## Supplementary material for "Proteome-wide antibody responses to PfSPZ Vaccine include cross-reactive antibodies that correlate with protection from malaria": PeptideArray_all_peptides: 367676_file08 (part 120 of 204)

SEQ_ID	PROBE_ID	POSITION	P14_pre_NO	P39_pre_YES	P17_pre_YES	P46_pre_YES	P10_pre_NO	P49_pre_YES	P29_pre_NO	P42_pre_YES	P13_pre_YES	P14_post_NO	P39_post_YES	P17_post_YES	P46_post_YES	P10_post_NO	P49_post_YES	P29_post_NO	P42_post_YES	P13_post_YES	P40_pre_NO	P02_pre_NO	P45_pre_NO	P04_pre_YES	P11_pre_NO	P20_pre_YES	P15_pre_NO	P05_pre_YES	P16_pre_NO	P40_post_NO	P02_post_NO	P45_post_NO	P04_post_YES	P11_post_NO	P20_post_YES	P15_post_NO	P05_post_YES	P16_post_NO	P44_pre_YES	P38_pre_YES	P48_pre_YES	P31_pre_YES	P34_pre_YES	P06_pre_NO	P47_pre_YES	P35_pre_NO	P07_pre_YES	P44_post_YES	P38_post_YES	P48_post_YES	P31_post_YES	P34_post_YES	P06_post_NO	P47_post_YES	P35_post_NO	P07_post_YES	P36_pre_YES	P25_pre_YES	P23_pre_YES	P22_pre_NO	P27_pre_YES	P30_pre_YES	P12_pre_YES	P26_pre_YES	P51_pre_YES	P32_pre_YES	P28_pre_YES	P24_pre_YES	P08_pre_YES	P19_pre_YES	P50_pre_NO	P36_post_YES	P25_post_YES	P23_post_YES	P22_post_NO	P27_post_YES	P30_post_YES	P12_post_YES	P26_post_YES	P51_post_YES	P32_post_YES	P28_post_YES	P24_post_YES	P08_post_YES	P19_post_YES	P50_post_NO
PF3D7_0937800.mrna1_1	PF3D7_0937800.mrna1_1;692	692	6.681	5.5999	5.9201	6.1882	5.2547	5.6809	6.5786	5.7068	3.7729	5.9267	5.9554	5.8001	5.7252	5.6311	6.0444	5.0579	6.7962	5.742	5.2909	6.6858	6.1715	5.6904	4.7719	10.5114	5.5668	4.6305	4.1811	6.6109	6.6964	7.364	6.8642	2.1859	10.7417	5.1119	5.4012	4.6758	5.1699	5.8212	6.0123	5.561	6.8008	5.4479	5.2161	6.8133	5.2983	4.1301	4.6594	7.2708	6.5618	5.1485	6.2933	4.7527	10.4041	6.5755	4.3957	5.7274	4.6531	6.106	6.4715	5.9355	6.0538	6.2165	7.8432	5.5586	4.4621	6.1035	5.1164	5.3038	7.8497	5.4263	4.6508	5.2563	6.3384	5.5844	5.7779	6.2197	6.6492000000000004	7.982	6.506	5.3944	5.5647	2.4383	6.2265	7.8056
PF3D7_0937800.mrna1_1	PF3D7_0937800.mrna1_1;693	693	6.8803	6.0672	6.3462	5.3356	4.8718	6.2811	8.2495	8.1977	4.9667	6.5966	8.0808	6.323	5.9681	4.7004	6.3646	5.7798	7.9577	9.3734	5.5883	6.8974	6.2116	5.0976	5.9326	11.7393	5.3096	5.5506	5.557	7.0834	6.7148	7.0455	7.2825	5.8863	11.7212	6.1787	5.6599	6.6371	5.9586	6.009	5.7109	6.0466	7.2655	5.8158	6.6356	8.6039	7.2848	5.4935	7.4781	6.3014	5.9411	6.4655	8.1191	6.6349	10.6701	8.4081	6.8616	6.2623	5.2219	6.9692	5.4152	5.6079	6.4121	7.1589	10.0202	6.6554	7.2107	7.1329	6.1266	5.6899	8.538	7.0185	6.7856	4.1667	7.9391	5.6421	6.9058	6.7556	7.6107	10.2969	6.327	7.1599	7.4365	6.1757	6.1564	8.0234
PF3D7_0937800.mrna1_1	PF3D7_0937800.mrna1_1;694	694	7.0434	6.1944	5.9191	5.2979	4.9336	7.0266	7.1306	7.0974	6.0917	6.6039	6.2373	5.3698	5.8045	4.9598	6.34	5.0592	7.1372	7.7652	6.1699	6.9568	6.8339	5.2836	5.3775	11.1675	6.3391	6.3787	5.1313	6.7493	7.0282	7.1715	6.1276	5.8477	10.7973	6.2863	5.407	4.9718	5.0018	5.3576	5.7637	5.218	7.0097	6.0889	6.1579	7.2785	5.8304	5.2307	5.0334	4.9331	3.8278	5.667	6.1649	6.4371	9.8986	5.8522	6.9681	6.1701	5.8647	6.5168	5.5826	5.8364	6.3897	6.9093	9.247	6.0674	4.6311	7.216	8.4718	5.6343	6.3172	8.3812	6.1888	5.9227	6.7144	6.2992	5.9738	6.2334	7.196	9.3998	6.6094	6.1629	7.2382	8.4905	6.689	6.7509
PF3D7_0937800.mrna1_1	PF3D7_0937800.mrna1_1;695	695	7.3322	6.8392	5.8316	6.2334	6.1908	6.4448	6.2394	6.0259	5.8066	7.3219	6.5908	7.9082	6.1683	5.5689	6.2263	6.073	6.7503	5.4877	7.3398	6.5674	6.8964	5.5279	5.7002	9.4952	6.3827	5.1014	5.8407	6.1677	7.3317	6.1757	7.0307	6.7286	9.1161	6.2523	6.0099	6.2407	6.2126	7.2901	5.8831	5.6138	6.0766	5.5382	6.2069	5.9773	6.1689	5.8258	7.2081	6.1926	5.5662	6.038	6.731	5.7214	8.0549	5.847	6.7158	6.696	6.314	6.6109	6.1579	6.4801	5.8092	6.6434	7.1544	5.3082	6.7554	6.3896	5.7983	5.6834	6.9384	7.5044	5.8379	6.5515	6.5441	6.1455	5.8329	5.2705	7.0214	7.5475	6.453	6.5413	6.0396	5.7393	5.8909	6.4063
PF3D7_0937800.mrna1_1	PF3D7_0937800.mrna1_1;696	696	6.9915	6.2808	6.292	6.585	6.375	5.7565	6.1301	4.888	5.9916	6.9789	6.4833	5.9653	6.2259	4.9006	5.7842	5.7353	5.8364	6.292	6.6512	6.6615	6.6356	5.2211	6.2085	8.4104	6.6555	5.4016	6.1823	5.5835	7.1573	6.8131	6.2079	5.2361	8.8244	6.1637	5.6424	5.4744	6.2843	6.2546	6.3393	6.5996	6.2581	6.204	5.8143	6.8067	5.7347	5.7884	7.1613	6.2132	5.8212	6.1463	5.4973	6.1048	7.9033	6.6586	6.6372	5.8664	6.2236	6.3811	6.0779	5.9896	6.142	6.7448	7.6231	6.7014	5.0369	6.3623	5.9554	5.7895	7.6488	5.9117	5.9547	6.1185	6.144	5.3782	6.2985	6.3021	6.4566	6.5963	6.0052	6.2238	5.5868	5.5345	5.5583	6.915
PF3D7_0937800.mrna1_1	PF3D7_0937800.mrna1_1;697	697	6.9699	6.308	5.4522	6.6907	5.6628	5.3381	6.1957	5.9236	5.2008	7.1904	5.1997	5.1639	6.0088	4.3313	5.2585	5.5625	6.5209	4.8089	6.0868	6.555	6.038	6.0119	6.1297	9.3765	6.3127	5.0505	4.7511	6.3264	6.398	6.3009	5.7764	7.1557	9.6585	6.3221	4.3183	5.7782	5.9009	6.6285	6.2782	5.6974	6.9889	6.0518	5.7417	5.7029	5.735	5.5226	6.9637	6.7829	4.3399	6.0906	5.9916	5.7525	8.62	5.4607	9.784	5.797	5.8081	6.3731	5.8515	6.4634	6.3799	6.5872	6.9844	5.5364	5.7908	6.2561	5.4472	6.3558	7.0597	10.367	5.7043	6.4738	6.1162	5.9885	6.2248	6.3565	6.7509	7.4148	5.844	5.5789	5.1847	5.8602	5.2645	7.0814
PF3D7_0937800.mrna1_1	PF3D7_0937800.mrna1_1;698	698	6.8066	6.07	5.4757	6.1878	5.9333	5.6479	5.4542	4.9523	4.7027	6.6745	5.9162	5.4679	5.8728	3.9681	5.7214	5.8797	5.7439	5.4699	6.4029	5.84	6.0367	5.1465	4.9255	9.9441	5.1001	5.2902	4.5398	6.013	6.4107	6.5154	5.8985	2.8053	9.6815	5.9463	5.8081	5.0094	6.0616	4.4621	6.5962	6.5168	6.0751	5.0094	5.93	5.667	5.0518	5.4699	6.0204	6.5264	5.9074	2.585	6.0319	5.6094	8.5694	6.0775	5.0259	5.6736	4.8968	6.7942	5.8397	5.9579	5.3165	6.5777	7.2525	5.749	4.8058	6.0444	5.7613	5.7735	8.6001	5.9222	6.0431	5.0448	5.5304	5.135	5.7173	6.3915	6.6431	7.745	5.9184	5.4373	4.7661	6.1022	5.6904	8.3722
PF3D7_0937800.mrna1_1	PF3D7_0937800.mrna1_1;699	699	6.8937	5.6029	5.8768	5.9305	5.7257	5.9667	5.6619	6.1206	5.0841	6.6015	5.8721	4.4828	5.2813	3.6124	5.887	6.6961	6.0219	4.1424	5.5659	6.5881	7.4555	6.2517	5.689	10.3463	5.6097	5.0626	4.0883	6.1497	6.7377	6.8321	5.983	5.732	9.7166	5.7065	5.4676	4.8384	5.5176	5.8904	5.1973	5.5817	6.2439	6.4906	5.8442	5.7546	5.6387	5.332	6.3067	6.1332	5.6381	5.7216	6.1979	5.047	9.155	5.7999	5.2055	4.7708	5.3851	6.2141	6.9769	6.0637	5.9122	6.7633	6.905	5.8914	5.5182	4.696	6.2168	5.7398	8.7713	6.4883	5.6355	5.5236	6.7093	7.1582	5.7706	5.9732	7.4224	7.5741	6.9645	6.0509	5.2935	4.9255	6.5309	9.219
PF3D7_0937800.mrna1_1	PF3D7_0937800.mrna1_1;700	700	7.1696	5.7592	5.9348	7.2914	4.5065	5.4296	4.9764	6.0529	5.7769	7.0719	6.6392	5.4705	6.8348	3.4893	5.3089	5.7076	5.5116	4.9074	5.4293	6.8174	5.9697	5.904	5.5844	8.4311	9.9839	5.5116	5.2731	6.4419	7.0278	7.2311	6.5245	6.0631	9.4228	9.9619	4.7714	4.9045	5.0849	5.3667	5.8112	3.7225	6.2311	4.9364	5.7568	5.8316	6.1062	6.1603	6.3576	7.0942	4.7377	6.0555	5.9057	5.6896	7.8871	6.1432	6.0503	4.5945	6.9754	6.0691	6.6812	5.2891	6.0056	7.5099	6.8183	5.6991	5.8296	3.2188	5.8674	5.7978	8.4297	5.9107	5.931	6.3717	6.5503	6.3345	5.6519	6.1173	7.0487	7.249	6.6931	5.6665	5.1595	5.5314	6.0689	8.1738
PF3D7_0937800.mrna1_1	PF3D7_0937800.mrna1_1;701	701	8.2914	7.0021	6.9925	6.6317	4.9523	6.3911	6.027	6.7301	4.354	8.7726	6.5953	6.3579	5.68	5.582	6.5727	6.2658	6.88	5.8997	6.9307	8.4127	7.6855	5.6542	9.0384	10.7289	11.7256	10.8902	7.9199	7.5503	8.2505	8.3157	6.931	9.0793	10.6661	11.9805	10.4147	6.8316	7.435	6.1876	6.5677	8.0411	8.5341	7.6242	6.9041	7.6997	7.9143	6.1989	6.8013	6.3065	6.2608	7.0957	6.9057	6.5584	9.6314	7.5343	6.3382	6.1459	5.2319	7.9304	7.8793	6.157	6.6375	7.8481	8.0721	6.3475	5.8329	7.2228	6.2707	6.8202	9.6182	6.9117	5.1202	6.2534	9.5549	7.2105	7.0686	6.5892	7.908	8.5675	7.8399	6.96	6.0898	6.6737	7.1602	10.282
PF3D7_0937800.mrna1_1	PF3D7_0937800.mrna1_1;702	702	7.8415	9.4312	7.1574	6.1258	5.7623	7.5264	5.9702	5.5084	5.6548	7.8855	7.1294	6.8148	5.9623	6.0809	8.5751	6.6228	6.0181	6.1701	6.3349	8.4343	7.1912	6.3665	8.8363	6.8722	12.3116	7.6219	7.7171	6.5261	8.2089	7.7204	7.0623	8.806	10.2521	12.5264	7.9805	7.4634	6.3288	5.8344	6.8857	10.3824	6.3604	7.4656	6.6362	7.2585	7.0729	6.0987	6.5301	6.4234	6.2376	6.7749	7.2894	6.5382	8.4213	7.8599	6.2804	5.7827	5.9277	6.8532	7.7495	6.0464	6.4827	7.3185	7.3943	6.6591	6.4769	5.9953	5.805	6.5616	10.076	6.8522	6.2941	6.2192	6.9942	7.8168	6.5421	7.1824	8.452	7.956	8.0088	6.605	6.1102	5.8716	6.7846	8.8149
PF3D7_0937800.mrna1_1	PF3D7_0937800.mrna1_1;703	703	7.2099	8.0373	7.0179	6.3085	6.1518	6.9299	6.1627	5.6625	4.5783	7.4505	6.218	10.9142	5.926	6.2014	7.5599	6.4772	5.9706	5.0832	6.0522	7.6655	7.3614	6.1336	7.905	10.1188	10.7632	5.6576	6.483	5.7306	7.7974	8.2315	6.1135	7.9329	10.2809	11.4413	6.3519	6.6064	6.0577	6.3804	6.325	9.4249	5.0378	8.2216	6.2091	6.114	6.5157	5.5942	7.2771	6.4678	6.2642	5.9378	6.9288	6.5136	6.7777	7.6917	6.6844	5.5392	5.3494	6.3091	7.0231	5.89	6.2737	7.4987	6.0942	6.0766	6.642	6.0813	6.0989	6.1989	9.0721	5.2761	6.235	5.5276	6.8672	5.7721	6.7608	6.0058	7.9526	6.7931	7.7223	6.8763	4.9307	5.3438	6.1301	8.594
PF3D7_0937800.mrna1_1	PF3D7_0937800.mrna1_1;704	704	7.3488	5.89	4.9914	5.8768	4.9764	6.1896	5.7137	5.3813	5	6.4762	5.2563	6.1123	5.4854	4.9288	5.5738	5.3583	5.5472	3.9088	4.905	7.3688	6.4543	6.2955	6.2361	7.1415	9.0111	6.2841	5.0387	5.7293	7.2226	7.2584	6.7342	5.5975	8.4112	8.7775	4.9991	4.8674	4.6775	5.8194	6.1763	6.5337	4.7485	6.7158	5.3764	5.3565	6.2617	4.785	6.6908	4.935	4.4841	5.7944	6.1301	5.5573	5.5326	6.5606	5.9253	5.3147	5.1375	7.0048	6.43	4.6988	5.954	6.288	5.6829	6.0725	6.6568	4.7142	5.5601	5.1001	7.9878	6.2623	4.9184	4.7708	7.6068	5.9479	5.7382	6.1827	7.4456	7.4306	7.61	6.3131	4.7306	4.9964	6.0365	7.6177
PF3D7_0937800.mrna1_1	PF3D7_0937800.mrna1_1;705	705	7.3516	8.2485	6.508	5.6653	5.5379	6.5635	6.6659	6.4645	5.5463	7.2067	5.5295	6.902	5.7944	4.4101	6.2802	5.7939	6.7896	4.6616	5.7363	8.1473	6.224	6.7477	8.645	8.4834	12.4616	5.5931	7.773	6.299	8.4854	6.8506	7.8073	8.543	7.6642	12.9049	7.6229	6.6836	6.2472	6.1146	5.5699	9.1735	7.0652	5.0772	4.8314	6.4328	6.6505	6.2329	6.7499	7.4733	5.3903	9.4269	7.2693	6.2688	6.3554	6.2737	5.2052	5.4393	5.0018	6.6125	9.2666	5.4998	6.9105	6.2895	7.0813	7.7268	6.8369	5.8946	4.8977	7.2138	8.487	5.8025	4.9035	4.8074	7.6303	8.4157	6.1739	6.4279	8.3753	8.3261	8.354	7.3771	6.2683	5.4624	7.0386	8.4376
PF3D7_0937800.mrna1_1	PF3D7_0937800.mrna1_1;706	706	8.8881	12.2371	6.6986	7.0512	7.3041	7.94	5.5898	7.163	7.2416	9.1405	7.1986	9.78	6.8606	7.6678	8.4445	6.2063	6.5129	5.3809	7.5378	10.5801	9.1449	9.6371	9.0259	7.8229	13.2547	5.5475	7.9903	6.0723	11.0669	7.7279	9.7032	8.7303	6.2791	13.2017	7.4747	7.9933	5.6355	9.2011	7.9069	12.3808	6.4901	5.3034	7.4907	7.3055	8.2782	10.0311	8.6279	7.7146	6.5842	8.8932	7.1778	7.0744	7.2869	7.2879	8.7055	10.6657	6.1171	8.7581	6.7674	6.7357	5.7819	8.7078	8.4345	8.7857	7.9938	6.0032	5.5561	7.8503	6.5951	8.6789	9.9042	6.293	9.364	7.4798	7.0043	7.1689	10.4024	7.8066	9.4563	8.7677	6.6495	5.6556	8.6675	6.7405
PF3D7_0937800.mrna1_1	PF3D7_0937800.mrna1_1;707	707	7.9667	9.0704	7.1381	6.9534	6.0083	6.5429	5.6008	6.4833	6.0435	8.1226	5.8384	8.5617	6.8727	6.2772	5.9277	6.5544	6.2813	7.2631	6.002	9.0426	6.7245	7.9298	8.992	7.5021	11.9262	5.1639	6.5412	5.1639	9.7249	6.2919	7.5219	8.9588	7.3363	12.4759	6.5919	6.6347	5.8639	6.36	7.6725	10.7052	5.9809	5.6519	6.5546	7.3066	6.6521	8.3837	8.0635	6.8383	6.0976	7.5215	7.1974	5.9153	7.0646	8.1774	10.8738	6.8315	5.3681	7.0306	6.8102	7.3306	6.4254	7.2986	8.4961	7.4806	6.2453	5.7455	5.9026	6.8099	8.4957	11.4147	8.4515	5.972	7.2034	7.1402	7.7268	6.7955	9.514	7.7693	8.4271	7.2066	5.1027	6.3903	7.0238	8.0423
PF3D7_0937800.mrna1_1	PF3D7_0937800.mrna1_1;708	708	7.9614	6.4116	6.7279	6.8183	5.4835	8.2296	5.9674	5.4922	4.6369	7.5457	5.8066	7.9923	6.4777	5.7687	8.273	5.7777	5.9568	5.2861	6.8386	8.148	6.4165	8.1382	9.0541	7.4704	12.7131	4.6288	6.1497	6.0018	8.7143	6.6165	7.2926	8.7229	7.7718	13.1778	8.1013	5.8245	4.2728	6.7475	7.5734	6.9609	3.0704	5.5103	6.4704	6.6713	7.101	8.6619	7.3462	7.4491	6.2382	7.8441	6.7469	6.2657	7.1208	6.7431	6.5546	9.0967	5.6085	6.0559	6.1402	6.5581	6.7932	8.503	7.2258	8.5972	7.0126	5.2211	4.8268	6.1743	10.6047	6.5543	8.5262	6.153	6.7581	6.5937	7.008	6.4278	9.1598	7.5018	8.727	7.6096	6.1445	6.1944	6.4336	9.8219
PF3D7_0937800.mrna1_1	PF3D7_0937800.mrna1_1;709	709	7.0906	5.6843	5.8169	5.0184	5.3878	6.2077	5.5963	5.14	4.5832	7.175	5.8522	7.0455	6.0117	3.9477	5.4131	5.6326	5.7004	4.5534	5.1526	6.7439	5.9771	5.4581	7.9619	7.3815	11.6295	5.4353	5.2657	5.4336	7.1044	5.857	6.3792	8.5414	7.2734	12.1301	6.8846	4.0206	6.0334	6.6231	5.9348	5.464	5.4835	4.935	5.0144	4.6525	6.8812	7.543	7.0453	6.517	5.463	8.1503	8.1305	5.0435	5.2979	6.1759	5.855	7.7027	5.6662	6.5206	7.4199	5.7565	5.939	7.1684	6.5732	7.4588	6.2604	6.34	5.0904	6.2061	8.008	6.1175	7.6322	6.2188	5.7568	5.6311	6.1278	5.9837	8.676	7.3282	7.6827	6.6327	5.9312	5.0609	5.5865	9.746
PF3D7_0937800.mrna1_1	PF3D7_0937800.mrna1_1;710	710	7.4596	7.3724	6.4558	5.5444	3.06	7.5284	5.3277	4.3413	3.1875	7.6886	5.6876	7.5102	4.4816	5.0488	6.7647	5.2036	6.4578	4.382	5.9481	7.3305	5.4283	5.3491	8.5252	7.0355	10.4106	5.373	6.5659	4.9713	8.0094	5.9057	6.0721	8.625	6.9329	11.7124	6.5127	5.1859	4.7903	8.5781	6.8557	6.0559	4.5801	3.86	5.8086	5.0531	6.354	10.745	8.4931	6.203	5.3071	7.8231	6.6018	4.9914	5.4799	5.4185	5.5472	11.2754	5.2563	6.3368	5.3816	5.2743	4.8684	8.1718	7.2305	7.5322	7.8454	6.1873	4.5613	5.0674	4.8841	7.0501	10.6347	5.114	6.7159	5.3034	4.7939	5.4679	10.5036	5.916	7.9208	7.621	5.8487	4.6943	5.8822	4.7458
PF3D7_0937800.mrna1_1	PF3D7_0937800.mrna1_1;711	711	6.2856	5.4426	5.6665	4.9146	4.7306	5.5091	4.905	4.9397	3.4074	6.3142	4.5546	6.5198	4.204	4.5027	6.5373	5.6291	5.5829	2.5135	5.6179	5.784	6.3391	5.9474	6.7627	6.4234	4.433	4.8505	1.1043	4.6508	10.7904	6.2213	5.9355	6.3356	7.4057	3.4751	5.9946	3.0356	4.8851	5.582	7.088	4.6153	3.511	6.9395	5.1875	5.7156	5.2828	4.466	5.3878	4.5217	5.7071	4.3688	6.2445	3.0321	6.5901	6.0363	4.0135	5.1014	4.6358	6.5006	5.8122	5.2468	5.406	6.7286	6.0974	6.7996	7.4883	5.4472	4.7655	4.9227	3.4725	5.5008	5.5653	3.9928	6.1841	5.7541	4.6135	5.517	7.0842	5.7287	6.3494	7.4354	4.7944	4.466	5.6505	5.348
PF3D7_0937800.mrna1_1	PF3D7_0937800.mrna1_1;712	712	5.7761	6.121	3.8826	3.9745	3.8836	6.5395	5.2392	4.7814	2.5656	6.1819	4.2365	5.4273	5.7835	3.852	5.7336	5.6041	5.3074	2.9486	5.044	6.3273	5.8846	4.6854	6.0358	5.6061	4.4141	2.7115	3.7981	5.0383	6.3078	5.7306	5.844	6.251	6.4415	4.6264	5.3516	1.6276	4.0215	5.2615	6.0947	2.8176	4.8948	4.6427	4.408	4.9607	4.4679	5.4222	4.9736	5.2939	4.2698	4.4039	5.9456	4.9593	4.7404	5.6665	5.0193	3.8248	4.1285	5.4131	6.8301	5.275	5.7474	6.5404	7.7923	5.5087	8.3198	4.546	3.4828	4.6023	5.1031	6.0639	4.2373	5.2234	6.1867	5.9873	4.9392	5.6778	7.1895	6.0148	5.6901	7.5568	5.6579	4.375	5.1416	5.1131
PF3D7_0937800.mrna1_1	PF3D7_0937800.mrna1_1;713	713	6.194	5.5996	5.2754	5.0993	4.729	6.7918	5.8326	6.1152	2.4141	5.8495	4.8374	5.3089	5.4864	3.6508	6.7316	5.5037	6.5419	4.3646	5.7787	7.4697	5.9028	5.9409	6.1542	6.819	5.6047	4.2079	3.9392	4.9882	8.0318	6.007	6.7926	6.7494	6.7876	4	4.9662	2.7049	4.4542	4.5934	6.3794	4.7533	4.4938	4.8639	4.6439	5.0396	4.2149	4.7751	5.9253	5.6008	4.9406	5.2055	6.6081	4.9064	3.8992	5.2001	5.6943	6.3455	3.9561	5.5789	5.5826	3.8718	5.5954	5.8895	7.5385	5.641	8.9592	5.5037	3.7949	5.2758	4.2102	5.8595	4.8043	5.5665	5.2118	6.606	5.3122	5.4578	7.0017	5.8112	6.1613	8.6684	5.2361	6.1805	5.2612	3.2141
PF3D7_0937800.mrna1_1	PF3D7_0937800.mrna1_1;714	714	6.6745	6.0987	5.4036	4.5065	2.8972	7.1829	6.405	3.7602	4.8217	6.6149	5.6011	5.1089	4.7586	2.7655	7.0987	6.2376	5.2437	2.2987	5.7879	7.9089	6.3252	5.6453	6.2055	6.0944	5.9937	5.3212	5.5008	4.7608	7.984	6.8061	6.2653	5.6772	6.4094	4.6792	5.6241	5.1953	4.5323	5.581	6.1538	4.5454	7.972	4.6576	5.0955	5.9683	4.3681	4.0704	5.3892	6.0858	5.2422	6.0034	5.561	4.6444	4.9787	5.3975	5.4296	5.5364	5.1683	5.6058	6.1609	5.7798	5.8856	6.0809	7.6269	5.3067	8.8551	6.3661	4.314	5.2095	3.5521	6.0762	5.5075	5.1514	6.4477	5.5119	7.9715	5.6317	7.0459	6.0446	6.6156	8.058	6.2248	4.437	4.6904	5.0811
PF3D7_0937800.mrna1_1	PF3D7_0937800.mrna1_1;715	715	6.1272	6.6847	5.3621	5.111	3.4396	7.2999	4.9255	5.2479	3.7538	6.5789	5.6812	7.4173	5.5886	1.3045	7.0072	5.9771	5.8017	5.433	3.3132	8.0402	6.8251	5.2188	5.3565	5.5033	5.3923	4.26	5.465	5.7594	7.9201	6.6446	6.8013	4.8445	6.3473	5.4303	5.0639	4.1603	5.319	5.431	6.4697	6.1489	5.2502	5.1671	5.2475	4.915	4.8505	4.856	5.5292	6.8405	5.4506	4.7866	5.6704	4.8207	2.6064	4.5141	4.0045	4.9495	5.5339	6.09	6.6247	7.3634	5.9621	6.0103	4.5945	4.9727	5.7296	6.1426	5.0072	5.7068	5.2612	6.0963	5.2153	5.8662	6.374	6.7203	7.685	4.7677	7.1954	5.804	6.1934	6.9193	6.3411	5.191	6.5549	5.9686
PF3D7_0937800.mrna1_1	PF3D7_0937800.mrna1_1;716	716	6.3942	5.4957	4.278	5.8465	2.6781	6.7879	6.3192	5.0942	2.6064	6.7456	4.8176	5.3323	4.9103	5.4828	7.3478	7.2003	5.2384	4.2928	3.7908	7.0295	6.6774	4.8958	4.2441	5.157	4.6999	4.1408	4.4581	4.2118	7.426	6.942	6.2024	2.1635	5.8951	4.5951	4.1627	4.1326	5.4172	5.2713	6.3537	5.5201	5.347	4.6826	5.114	5.605	4.8415	5.4403	6.3049	5.7175	4.925	4.857	5.7766	5.4967	4.4995	4.8258	5.7706	5.2449	4.8505	6.4725	5.8395	9.5842	5.3968	6.1487	6.2673	5.5942	6.2424	5.7304	4.9796	6.044	5.3334	7.0948	4.7698	6.002	8.177	6.2197	9.6581	6.0824	6.4271	6.2242	5.5883	5.9572	5.2365	3.7137	7.371	3.1276
PF3D7_0937800.mrna1_1	PF3D7_0937800.mrna1_1;717	717	6.9929	5.4735	5.6191	3.858	4.7554	6.67	5.3628	3.85	2.6736	7.2049	5.4323	6.915	5.4482	4.6017	6.5314	5.9619	5.0849	3.8237	5.1587	7.5597	7.3947	4.1922	4.6999	5.4413	5.4094	4.8171	5.1404	4.969	7.7971	7.2553	6.2133	0.3561	4.9016	5.4951	2.862	5.0312	4.4634	4.5922	7.0137	5.2657	4.4323	3.0721	6.0864	6.8464	4.8822	5.2627	5.1506	6.2161	5.2234	11.4491	5.6571	4.8861	5.7178	4.8293	6.5854	6.0654	4.9561	6.6805	6.6493	9.0228	5.5072	6.9256	6.8093	5.328	4.6966	5.5373	3.8807	4.9704	4.712	6.499	4.477	5.1855	7.1459	4.8058	8.9283	5.9651	7.8436	5.3709	5.5561	5.8547	4.6328	5.8565	5.6372	4.6554
PF3D7_0937800.mrna1_1	PF3D7_0937800.mrna1_1;718	718	7.2804	5.8914	6.3611	5.8271	4.5583	6.6174	7.7188	4.1961	4.5711	7.1326	4.9764	7.6594	5.9635	2.7613	5.6144	10.2153	5.4363	4.477	5.3158	9.2718	8.885	5.1977	4.7549	3.3448	6.3063	6.5904	6.2891	5.1081	9.6023	9.7622	6.2874	3.2795	5.0166	6.0108	6.5987	5.4578	7.4405	5.5037	7.8168	5.5207	6.0581	5.2052	5.5245	7.3948	6.5226	9.7094	5.6594	7.0411	4.5515	8.1907	7.2591	5.5176	6.4862	5.1707	5.8215	9.6315	5.5665	5.9521	6.1398	8.9683	5.2246	8.2665	10.7175	4.8043	4.845	5.4912	4.269	5.5141	5.8475	6.4451	8.0554	5.8288	8.6132	6.1471	9.2689	6.4849	8.363	9.0602	6.3503	5.4519	5.2555	4.8987	6.0525	4.7257
PF3D7_0937800.mrna1_1	PF3D7_0937800.mrna1_1;719	719	7.0245	5.7973	5.4767	5.7498	3.2675	5.5689	4.9486	4.889	2.3448	7.2385	5.6194	5.9305	5.5928	3.7981	5.009	5.0121	2.9505	4.0951	4.9326	8.495	6.347	8.5414	4.7735	6.1888	4.5558	5.625	6.2898	4.8861	8.8911	5.5524	9.1532	4.0993	5.6582	5.3248	4.9345	6.1615	4.8166	6.1295	6.9088	5.6993	4.6294	5.3056	4.3154	6.6295	7.7322	5.2277	5.6784	7.0702	5.0862	5.1675	5.0041	4.3743	5.07	4.5963	4.9805	3.8689	4.942	7.9345	5.3642	9.9051	6.3241	7.6107	7.0288	7.4534	5.6058	5.6996	4.9467	5.3012	6.1363	5.7936	5.2517	4.2578	9.5608	6.059	10.0493	6.4524	7.5477	6.3696	7.7085	5.6334	5.1603	3.6088	5.1235	6.0228
PF3D7_0937800.mrna1_1	PF3D7_0937800.mrna1_1;720	720	7.1123	5.4263	6.1187	5.101	4.943	4.2817	4.6392	4.8684	4.1579	7.2956	5.1583	5.9605	4.9722	1.0635	4.9059	5.3395	5.2858	3.852	6.06	8.9912	8.9693	6.2944	3.9298	6.0083	5.2787	8.8201	4.6628	6.8524	9.4486	8.1662	7.6148	3.2464	5.4148	4.6141	8.3298	4.9704	4.8166	5.7331	7.2498	3.2418	4.5753	5.0811	5.0219	5.4588	6.3995	5.669	6.2544	6.1381	11.4438	4.9561	5.263	5.61	5.8721	5.3473	5.3572	9.6066	4.8728	11.2548	5.7323	9.4143	10.1107	10.7198	6.0394	6.581	4.6153	5.4499	4.0099	5.5188	4.5398	5.8209	5.7827	4.796	11.935	5.6979	9.5824	10.3027	10.3581	5.9973	6.8919	5.7306	5.3434	3.8001	5.5717	4.7371
PF3D7_0937800.mrna1_1	PF3D7_0937800.mrna1_1;721	721	7.5159	6.588	6.484	5.9486	4.9791	5.5135	6.0826	6.5432	5.9825	7.8151	5.1607	4.1177	5.7192	5.1268	4.4443	4.7586	7.1578	4.8919	5.1914	10.5095	8.1749	5.373	5.1558	7.9342	5.4783	5.9371	5.8657	4.6938	10.8459	8.3401	6.631	3.3827	7.3408	5.9021	4.8001	7.119	5.6334	4.8181	7.1333	6.093	2.5261	5.3009	6.8536	4.4229	6.7459	10.2081	5.6029	7.5681	11.4892	8.6088	6.3306	6.6137	7.5489	5.7645	6.6639	11.8431	5.4967	12.8639	5.9288	9.7336	12.5117	10.54	8.0164	7.5654	4.4222	7.4404	4.5279	5.405	5.3223	8.6709	9.2707	5.5258	13.482	5.8936	10.2445	12.5458	10.9484	8.0024	7.902	5.6907	7.5221	4.6352	4.4175	5.8326
PF3D7_0937800.mrna1_1	PF3D7_0937800.mrna1_1;722	722	7.3656	5.0448	5.6229	5.7758	4.4581	5.0959	5.8917	6.4075	4.7613	7.4592	3.8309	5.4121	6.3003	1.6554	5.6665	5.7663	7.551	5.6588	4.991	10.1709	7.6115	6.2874	4.5558	8.8408	4.6218	5.5577	6.2806	4.9246	10.4499	7.2239	6.6054	3.5521	8.8359	5.0947	4.4634	5.5214	5.5441	5.5005	6.438	3.7301	4.0505	4.3681	4.8125	5.5853	5.8567	9.9696	5.2574	6.3952	10.889	9.8672	9.2904	5.7824	5.4601	4.8217	4.8958	11.1127	6.8442	12.1671	6.2811	8.4006	10.4665	9.928	6.6802	5.517	7.0747	6.3542	5.275	4.9355	5.3448	6.1087	8.768	6.5883	12.1447	5.2434	8.4196	10.5406	10.203	5.9907	6.0613	7.7169	6.1094	4.6299	6.2785	4.925
PF3D7_0937800.mrna1_1	PF3D7_0937800.mrna1_1;723	723	7.7977	5.7557	4.8802	5.9279	4.6235	6.3749	5.9662	7.396	4.2698	6.7479	4.5613	4.7236	6.7733	2.1177	5.0264	4.5398	6.9601	4.6707	7.2079	10.8618	8.0892	5.7999	4.3406	9.6037	4.504	9.4097	6.4777	5.3205	11.046	7.4758	6.3757	2.067	9.526	5.1942	6.7306	4.5135	4.9174	3.0356	5.8115	4.4189	3.5008	5.3754	6.105	5.2498	6.9177	11.1091	3.2001	5.0264	12.0019	5.8741	4.2411	6.0306	8.9436	4.5741	5.2593	12.0728	5.3158	11.5199	4.4135	7.3891	8.2461	9.9846	5.3611	4.6679	5.9397	6.56	5.275	5.5068	5.2207	5.5472	10.4387	5.5937	12.4029	5.8076	6.5648	9.0453	11.5582	5.3216	6.2238	7.2449	6.8403	4.0522	4.1953	2.6758
PF3D7_0937800.mrna1_1	PF3D7_0937800.mrna1_1;724	724	6.3219	5.7219	5.0295	5.2724	4.1938	4.2525	5.5211	5.7703	3.6826	7.2267	4.5515	4.61	5.9637	2.7049	5.2795	4.7186	5.0009	3.2884	3.6171	8.7648	6.9024	5.1094	4.3875	8.5869	5.0479	6.5253	8.1701	4.121	9.564	6.5303	5.8457	1.251	7.8699	5.9934	5.8863	6.5515	3.7203	4.4229	5.2642	4.3125	4.5668	4.1473	6.4273	5.4249	5.5339	8.0963	4.7544	3.2203	10.2183	5.4002	3.8972	5.2769	6.5127	5.2357	5.7931	10.1635	4.0687	10.3244	5.8086	5.8819	6.0195	8.6371	5.9158	5.6305	5.5774	4.9982	3.9146	4.7236	4.8555	5.4022	6.8013	5.0972	10.3652	5.4935	5.5981	5.5901	8.4016	5.9725	5.2075	5.7594	5.6334	3.6041	6.0014	4.9635
PF3D7_0937800.mrna1_1	PF3D7_0937800.mrna1_1;725	725	6.0942	5.9146	5.5747	4.2817	4.4653	4.3896	5.1006	4.5173	5.0875	6.4571	4.8948	4.854	4.7263	3.3547	4.4712	5.1412	4.7257	3.0215	4.8319	7.459	5.7252	5.6633	5.0561	6.4679	4.0866	4.1985	9.4711	4.9764	7.9539	4.204	5.1436	3.8914	7.3803	4.8555	4.6182	7.9961	5.0117	5.4039	4.9764	3.6206	5.0819	5.1566	4.7479	4.5211	4.7043	4.5981	5.9119	5.3523	8.5734	3.7312	4.8822	4.934	3.3001	4.6041	5.2153	7.8382	4.846	8.9312	5.1747	4.98	5.9941	5.04	5.0255	5.3262	4.441	4.3957	3.3074	4.6398	5.3782	4.8104	5.2211	4.9542	9.3563	4.7714	4.9681	4.8485	6.8467	4.6548	4.9322	5.3858	4.594	2.6982	5.0695	2.1043
PF3D7_0937800.mrna1_1	PF3D7_0937800.mrna1_1;726	726	5.9846	4.8733	5.1309	5.2884	3.4957	4.3219	5.2172	4.8006	4.0712	6.514	4.2024	4.5059	4.6165	4.09	4.101	5.2928	4.9265	4.1334	4.2585	6.5688	6.1043	5.55	5.2288	5.7751	5.0866	5.0613	4.627	4.84	7.0314	6.1438	5.6462	5.3085	6.7675	5.5969	5.5132	3.5934	2.8298	4.2479	5.8684	5.5151	5.3038	3.9241	5.3183	3.6531	5.2593	5.7274	4.8535	6.1235	8.7598	5.517	5.5509	5.0444	4.8826	6.1307	4.1811	6.098	3.7159	7.9885	5.6215	4.7661	5.6337	5.922	5.6533	5.3649	4.841	5.2246	3.9709	5.1835	4.5078	5.7479	5.2869	5.5236	8.78	5.4992	6.1878	5.7325	6.1558	5.4912	4.4222	5.4673	5.0009	5.7126	5.1094	6.0394
PF3D7_0937800.mrna1_1	PF3D7_0937800.mrna1_1;727	727	6.7427	5.7926	5.0955	5.6035	4.4336	5.8074	5.1767	5.1918	4.1285	6.2679	5.1807	5.8686	5.3868	4.4653	8.6335	5.3309	5.1064	2.7225	4.2296	7.3693	5.9045	4.5065	4.9392	7.0094	4.856	2.342	4.3882	4.5423	7.3979	6.1552	6.4529	3.4033	5.9423	5.2238	4.5945	3.8053	5.2411	5.9944	5.7743	4.852	6.2116	5.0687	5.6843	4.3226	4.8278	5.3049	5.3067	5.8948	8.9474	3.106	4.8202	5.4751	3.7442	5.4696	5.6308	4.8197	4.5135	8.0893	6.0032	4.4731	5.6631	6.2149	5.8352	5.2858	5.1098	5.6554	4.6848	4.431	5.7038	5.4192	3.9126	4.9519	8.9111	5.5789	6.0583	5.6616	6.0987	5.4692	5.6848	5.691	6.2619	4.7761	4.433	5.4482
PF3D7_0937800.mrna1_1	PF3D7_0937800.mrna1_1;728	728	6.3579	5.7279	5.5768	5.4363	2.3757	5.2954	6.2928	5.7663	4.645	7.0264	5.1289	6.3635	6.2737	5.2817	5.6076	5.5407	6.0618	5.3067	4.5589	6.3873	6.4263	5.8873	5.7751	6.6922	5.2917	5.2376	3.9598	5.354	6.9548	6.4799	6.4152	5.0768	5.9059	5.31	6.3322	4.2839	5.06	5.6407	6.3651	5.4107	5.7098	5.7858	5.323	4.8222	5.467	2.9745	5.3237	5.5904	7.8498	6.4011	6.0889	5.9651	3.9709	5.8985	5.1173	5.4219	4.9946	7.6461	5.5543	6.1389	5.9404	6.7659	6.8487	5.3992000000000004	6.0885	5.4793	4.8654	5.98	5.7669	6.1934	5.6673	4.7692	8.1197	5.4774	5.6182	5.6545	7.8285	5.3103	6.3733	6.0811	5.6568	5.2126	5.6719	5.8652
PF3D7_0937800.mrna1_1	PF3D7_0937800.mrna1_1;729	729	7.0117	4.845	5.4532	4.9088	4.6247	4.6282	5.6097	6.4328	5.211	6.8544	3.4476	6.2943	5.8207	4.1803	4.841	5.9722	6.5995	5.2724	4.9074	5.3561	6.3203	6.2428	5.8237	6.9674	5.3452	5.3653	4.9326	4.3262	5.6531	6.0132	6.6879	3.7104	7.1998	5.8951	5.6433	5.0347	5.6611	5.5524	5.9862	5.8812	5.7192	4.812	6.1412	5.4604	5.1783	5.5217	5.2795	6.1262	5.8768	5.4276	5.2657	6.6295	4.9021	5.9968	5.3356	5.2758	4.7965	6.4514	6.6129	6.5517	5.8679	7.0386	6.6075	5.4515	5.6203	5.5972	5.7271	5.465	5.7173	5.6038	4.7093	5.1264	6.3043	5.3544	6.3717	5.7863	6.5474	5.9023	6.4386	6.106	4.585	5.9416	5.6079	5.9995
PF3D7_0937800.mrna1_1	PF3D7_0937800.mrna1_1;730	730	6.3736	6.1416	4.1227	5.5329	4.1342	5.4057	3.9495	4.99	3.6893	6.3621	5.8447	6.2772	5.5364	3.9146	4.7629	5.922	6.0157	3.1424	5.993	6.3432	6.5416	6.073	5.9413	8.1034	5.3259	4.812	5.26	5.2024	6.7589	6.0682	6.7698	6.6347	8.0744	4.8841	4.1085	4.6259	5.1465	5.4731	5.8848	6.143	4.3349	4.9823	5.6311	4.1094	5.5087	4.8895	4.3985	5.6696	6.1918	4.3255	5.4239	5.6879	4.2165	6.2813	5.6218	4.5674	4.7252	8.0858	5.9059	5.8709	4.7714	7.1555	7.0235	6.0334	5.9239	6.0323	5.706	5.1635	5.8746	4.9841	4.4983	4.9695	7.8477	6.0568	5.953	5.299	7.6242	6.7699	6.8425	5.7323	4.8728	5.8071	5.6733	6.1249
PF3D7_0937800.mrna1_1	PF3D7_0937800.mrna1_1;731	731	6.5721	5.8819	4.8826	5.6256	4.5993	4.1771	3.9326	4.7054	3.5223	6.52	5.2388	7.2035	6.0387	2.2388	5.4249	5.8637	4.645	4.8263	4.6118	5.6542	7.02	6.8926	7.0963	8.0454	4.1001	4.546	3.8768	5.4812	6.1657	6.8323	6.7749	6.2159	7.8135	4.3023	4.295	3.9653	6.7049	5.0272	5.8248	4.7882	5.1396	2.6871	5.6769	5.0166	5.3572	4.466	5.4276	5.0356	4.6904	5.7192	6.2003	6.021	5.1198	5.4571	5.101	5.4899	4.6212	6.1737	5.4135	5.3005	5.2323	9.2688	7.0091	4.5478	5.6144	6.4138	5.0704	4.7798	6.1577	6.4806	4.9026	5.193	6.8396	5.1359	5.5564	5.6806	9.2797	4.5765	5.4509	5.1819	5.9418	4.5747	6.0179	5.5638
PF3D7_0937800.mrna1_1	PF3D7_0937800.mrna1_1;732	732	6.3586	5.5717	5.5883	4.649	4.4822	4.7225	5.1243	4.6041	4.7677	5.8716	6.8499	7.1103	5.7748	1.926	5.2946	5.4084	4.9411	4.9146	4.7592	8.9857	6.7264	4.225	7.4268	8.5	5.671	3.067	5.0648	5.5351	8.074	6.6218	7.0896	6.0858	8.534	5.384	5.1807	4.9222	5.5289	3.9165	5.3165	5.1106	4.3896	3.4155	6.3983	5.0579	5.5699	3.843	4.8339	6.1898	4.5892	4.9995	5.1027	5.8056	4.2979	5.4542	5.2517	4.8565	5.2861	7.0108	5.4538	5.2578	5.4216	7.384	6.7271	5.6505	4.6548	5.8217	4.9274	5.5564	5.2913	5.5732	3.4263	5.55	6.9973	5.581	6.4882	5.9828	7.5504	6.9577	5.8676	5.9921	5.9782	5.4124	5.757	6.2547
PF3D7_0937800.mrna1_1	PF3D7_0937800.mrna1_1;733	733	6.8688	3.1683	6.7948	5.3201	3.8826	5.3995	4.2087	4.1731	4.6398	6.8515	4.2817	7.0484	6.2242	3.848	4.5515	5.2319	5.6781	3.6927	5.6988	11.5132	6.948	4.7247	7.264	9.3754	5.9165	3.6264	5.6528	5.3374	11.3678	6.4333	6.0747	7.1524	9.3985	5.2475	4.8694	5.3554	4.1408	5.6226	5.0259	5.5987	3.5084	5.0188	6.2776	5.5438	5.9646	4.4128	4.9575	5.9212	4.0644	6.8137	4.9759	6.0394	4.1085	6.4368	4.9477	4.8324	4.2765	5.9331	5.1144	5.7057	4.9819	7.2856	8.2873	4.7939	5.843	5.3837	4.6993	5.2141	6.07	5.935	3.7082	4.3847	7.2421	5.791	6.1249	5.6387	7.6602	6.771	5.4532	4.7803	5.4259	5.746	5.4469	5.9998
PF3D7_0937800.mrna1_1	PF3D7_0937800.mrna1_1;734	734	7.2953	5.4861	5.3733	6.4109	4.557	5.1902	4.275	4.0321	3.859	7.51	4.6381	7.3668	6.6414	3.546	5.0661	5.0067	5.6044	3.3377	3.844	11.889	6.6882	6.0394	6.668	8.7198	5.5348	3.5398	4.2141	5.0413	11.5505	6.7003	7.378	4.7159	8.7693	5.7043	4.3834	4.0144	4.116	6.5907	5.9734	5.9236	4.0824	4.4751	5.4611	4.9782	6.3174	5.9547	5.9725	5.0126	5.7027	10.5859	4.6893	6.6516	4.8629	5.5097	4.4647	5.4598	4.0618	6.8562	5.8061	5.61	4.7409	7.3208	8.425	4.8283	4.7724	5.7325	4.3625	5.7934	5.1791	6.1729	4.8664	4.8977	8.1259	5.5689	6.3709	5.3331	7.969	6.2063	5.0206	6.0968	5.7285	5.5653	6.3911	6.1735
PF3D7_0937800.mrna1_1	PF3D7_0937800.mrna1_1;735	735	7.3423	5.3533	6.2259	6.0221	3.8329	5.4114	4.6639	4.8758	3.3363	7.8167	4.6594	6.8397	5.4591	3.5385	4.6259	6.6378	5.8485	4.5898	3.1906	10.133	7.6111	5.5629	6.8978	8.224	4.0152	3.4919	4.4712	4.7766	10.1666	7.1814	8.3232	6.4031	8.5179	4.8405	4.3327	5.2821	5.3778	5.2114	6.3452	5.3459	3.9681	3.7334	5.5987	5.0018	5.3219	6.0195	6.9856	5.8985	3.9964	5.7369	5.0544	6.0836	5.135	5.9231	4.8171	5.7164	5.7471	5.5062	6.239	5.4393	4.9556	6.8567	7.9352	5.6971	5.3505	5.8043	4.135	4.8943	5.0094	5.9616	5.7317	5.1363	6.9032	5.8053	6.0413	5.2498	7.4447	5.6924	5.0947	5.7153	5.4535	5.3618	5.9871	7.0306
PF3D7_0937800.mrna1_1	PF3D7_0937800.mrna1_1;736	736	7.3115	5.5151	7.2222	5.7415	3.6576	4.8445	5.0112	2.6508	3.0942	7.769	4.8649	6.2513	6.3151	3.1603	4.8895	6.5103	5.6971	4.7425	5.1342	10.1653	6.9625	5.3523	7.5374	8.5482	5.8674	4.0426	4.7301	4.7109	10.0915	6.2698	8.033	6.5965	8.6207	5.9754	3.7991	2.8914	5.9962	5.4492	5.5874	5.6591	5.6929	3.4803	6.2397	4.1707	5.3677	7.3579	6.2159	5.6803	4.4673	5.8364	5.4899	5.8304	4.4607	5.5759	5.2898	5.1723	4.1285	5.2219	5.2211	6.4845	4.7214	6.2679	8.7511	4.7714	6.2534	5.6968	5.1562	5.4316	5.1882	5.0853	6.2166	5.4611	6.7021	5.393	6.3158	5.9837	7.843	6.2071	4.9331	4.8505	5.8907	4.8958	5.3455	6.8694
PF3D7_0937800.mrna1_1	PF3D7_0937800.mrna1_1;737	737	6.601	6.3232	7.8186	5.4909	5.4496	5.3406	4.7344	4.8099	4.2839	7.3149	5.5103	4.3674	6.2765	3.1922	5.4679	4.8938	5.5292	4.5783	5.0665	8.9179	6.3052	3.3391	7.0881	8.3145	4.9718	4.4263	4.9345	4.6141	8.6465	6.2994	5.8861	5.4373	7.8501	5.3757	4.2615	4.6029	4.6865	5.7347	5.647	4.3406	5.4786	5.0609	6.2893	4.9045	5.1969	6.0723	5.8495	4.0531	3.6462	7.3113	4.5354	6.8557	4.0609	5.8955	5.0802	5.7153	6.023	5.6636	5.8278	4.9598	5.2464	6.1888	6.7527	4.1465	5.9212	5.712	4.6496	4.4731	2.2016	4.889	6.0702	5.4838	6.9231	5.2376	5.845	5.7748	7.7995	5.6029	5.2653	5.0959	5.4472	4.1293	6.049	3.5607
PF3D7_0937800.mrna1_1	PF3D7_0937800.mrna1_1;738	738	6.6135	6.4165	7.8314	6.4157	4.9639	4.7918	3.6229	4.5801	3.7312	6.7982	5.8637	5.0811	7.0836	3.8953	5.0883	5.8017	5.5804	8.5169	5.6378	9.0783	6.1983	3.6427	7.2101	8.6833	4.7629	3.4764	4.1898	5.7758	8.1859	6.5154	6.6631	6.599	9.0118	5.8392	5.2273	3.5435	4.6724	6.1685	4.6628	5.8354	5.4686	4.5981	7.6445	5.0968	5.7605	6.9249	6.0938	6.1137	4.4725	7.5995	5.155	6.3866	4.6282	6.4909	4.9575	4.8684	7.1702	5.669	5.978	5.1181	4.4449	5.7509	6.7897	5.0768	5.7276	5.954	3.2373	5.4165	3.856	8.6177	6.8994	7.4471	7.0102	5.6571	6.7675	6.0626	7.7452	5.578	5.5756	4.9274	5.6447	5.0742	5.8502	4.8304
PF3D7_0937800.mrna1_1	PF3D7_0937800.mrna1_1;739	739	6.7429	6.6656	9.9829	3.8329	4.3688	4.7819	5.8357	3.6758	2.5607	7.1746	4.9653	5.8442	4.6058	2.1276	5.319	6.1301	6.3707	8.5662	5.5847	8.3539	5.1703	5.0041	6.3679	7.2274	6.4583	3.6147	3.8748	5.0853	8.6356	5.4581	7.1538	5.7798	7.5074	6.8102	5.0883	3.9222	4.6582	5.275	5.436	3.8063	6.286	0.5059	9.2705	6.5148	5.8634	6.1669	5.9528	5.6375	5.1148	9.2006	4.7975	9.3914	2.5969	5.0712	5.2087	5.235	9.4519	5.3927	6.3823	4.5242000000000004	6.5091	6.7017	7.5471	5.7151	6.5076	6.6245	3.99	5.8094	3.4449	5.2987	6.2937	7.7957	8.1428	6.0108	4.9864	5.9857	7.6806	6.4388	6.0088	6.822	6.7216	3.7939	5.5534	5.1293
PF3D7_0937800.mrna1_1	PF3D7_0937800.mrna1_1;740	740	5.3151	5.1989	7.5588	5.1031	4.9662	5.8676	4.4886	4.9607	3.2418	5.8437	4.8664	4.6932	5.121	1.7268	4.5267	5.275	5.0798	3.0635	5.3345	9.3428	5.2304	4.5454	4.4067	7.5641	4.9453	4.3183	3.1843	3.9392	9.7323	6.251	7.0766	2.4673	7.3731	4.5379	3.756	2.7845	3.0925	5.9138	6.6079	4.0832	4.8048	4.6415	6.5657	5.3906	5.7463	5.3771	6.7448	5.6792	4.2071	6.2765	4.854	6.5207	4.121	4.9919	5.4591	4.9054	5.4419	4.5595	4.4502	5.4472	4.8089	6.2149	6.8366	4.5317	5.1144	6.319	4.6753	5.4519	2.8718	4.5223	5.7991	5.6525	6.1094	4.8758	5.0665	5.8714	6.5561	5.4676	5.1465	6.3813	5.7175	4.2234	5.5993	5.2494
PF3D7_0937800.mrna1_1	PF3D7_0937800.mrna1_1;741	741	5.9286	5.2913	8.115	7.2361	4.1707	5.0139	4.1035	4.1135	4.1715	5.2739	5.1052	4.7087	5.7107	4.9662	4.9649	5.0483	5.3377	4.4243	4.2024	7.087	5.6285	4.5632	4.8929	6.563	6.1516	2.6017	4.6229	4.546	6.809	5.9528	5.7353	2.144	6.8695	5.4074	4.1202	3.7645	5.5638	4.9184	5.5641	2.2357	4.1691	5.0063	4.7777	5.857	3.1906	4.7835	5.8597	5.195	4.6876	3.7782	5.263	4.3827	3.3462	4.7923	5.3716	5.4463	4.3764	5.1878	5.4326	4.8324	4.86	4.6719	6.4045	5.4138	5.6436	5.2165	4.6311	4.8268	4.6194	5.4226	5.6966	6.1311	4.7257	5.1579	5.3298	4.2265	6.6138	5.8138	5.7774	4.6611	4.9662	4.5844	5.5304	4.6876
PF3D7_0937800.mrna1_1	PF3D7_0937800.mrna1_1;742	742	6.5003	4.3813	7.7813	5.5741	4.1102	4.5354	4.9155	2.4594	0.9411	6.7999	4.5154	5.9798	4.5404	3.144	4.477	4.8212	4.3757	4.4919	4.5416	6.3131	4.6837	4.4989	4.2196	6.7025	5.0175	4.0303	2.278	4.4957	6.6869	4.9667	6.011	3.756	6.8747	4.5027	4.3533	4.1342	4.969	4.1473	4.6893	4.5625	3.025	2.9011	4.691	5.7301	4.4925	5.7131	5.1542	4.3377	4.1715	4.025	5.2869	4.5361	3.2141	5.1823	4.5656	4.8605	4.1375	5.4087	4.6323	3.9107	3.6041	5.3089	5.5457	5.0161	4.7404	5.6011	4.1739	5.3906	2.7527	5.8179	5.6047	4.9612	6.3257	4.3604	4.9635	5.467	7.2384	5.6212	5.6542	5.3487	4.9537	5.3816	5.6115	3.8115
PF3D7_0937800.mrna1_1	PF3D7_0937800.mrna1_1;743	743	5.8281	5.3462	7.3601	5.9011	2.3132	4.8495	5.3656	4.5771	2.9672	5.7159	4.2593	5.4029	5.6369	2.373	5.126	5.7471	4.0099	5.0237	4.4963	7.4453	5.4273	4.5135	4.347	6.8863	5.7758	3.0018	5.4555	3.3882	7.0019	5.2798	6.1391	2.8797	6.5127	5.0858	3.857	2.5509	4.7975	5.6135	6.2733	3.7824	3.1027	6.0413	4.5354	5.047	5.1285	6.2118	5.516	5.5662	4.497	4.7344	4.5638	5.1587	3.0824	5.0144	8.0727	5.1144	4.278	4.6786	5.9208	4.723	5.4777	6.5668	5.7353	5.2983	7.8717	5.6851	4.1119	5.2532	5.3554	7.5097	6.2785	5.0356	6.1355	5.4535	5.4222	4.9481	7.9134	3.7634	4.4692	5.8883	4.9736	5.9098	5.8321	5.3107
PF3D7_0937800.mrna1_1	PF3D7_0937800.mrna1_1;744	744	5.6556	6.2513	5.2869	5.431	4.2434	5.9679	4.235	4.033	4.4744	5.903	3.9551	4.2608	4.8963	2.2203	5.5957	4.7361	4.5385	4.1285	4.9662	5.9329	4.8934	5.0747	4.1383	6.09	4.8831	4.6809	4.4575	5.228	5.6744	5.6831	6.4119	3.7581	5.2441	5.2802	4.406	4.3951	5.2961	3.7866	5.4995	3.4542	4.0099	4.0152	3.3519	2.488	3.8748	4.797	5.3049	4.8525	4.5348	3.8895	5.2238	5.615	5.5714	5.7361	6.4811	1.7049	5.1367	5.9793	5.8027	3.854	5.4303	6.0779	4.98	4.9588	5.5188	5.1416	4.8919	5.2346	3.5148	6.133	4.3176	5.5116	6.3759	5.8387	6.0106	6.0503	8.3703	2.9579	5.6343	6.2583	4.0045	5.3154	4.8723	4.0135
PF3D7_0937800.mrna1_1	PF3D7_0937800.mrna1_1;745	745	5.4588	5.6957	5.1558	5.4699	2.9184	5.6957	5	3.9069	4.067	5.6901	5.0321	4.0188	5.8921	3.0018	5.2698	4.4423	5.7724	5.0522	4.1938	6.8582	6.9046	4.4005	4.7382	6.3295	4.7511	3.2418	3.6758	4.9131	7.1674	6.9184	6.7753	4.0807	6.755	5.9745	3.6182	1.3618	5.843	5.7931	5.337	4.6531	4.2234	5.6279	4.0807	4.0018	4.8782	6.1133	6.2623	5.4386	5.3085	5.1771	6.354	5.5201	4.054	5.5388	7.2088	6.2211	3.9846	6.5385	4.6865	5.0942	6.0738	6.1691	6.049	4.6764	5.0682	5.8066	4.1795	5.2758	3.8146	8.4152	6.4303	4.332	7.0051	6.0248	4.903	5.5317	7.7045	4.9819	5.6061	6.1206	5.5454	5.0005	6.258	4.6932
PF3D7_0937800.mrna1_1	PF3D7_0937800.mrna1_1;746	746	6.2439	5.3103	6.552	5.463	2.7225	5.4463	5.3103	5.0755	2.2418	4.975	5.0764	3.101	4.3491	3.8875	5.7832	6.2891	6.8175	4.0108	5.3968	8.2105	6.243	4.9486	4.2502	4.8997	5.0972	3.7247	4.0892	4.6346	8.4084	7.058	6.9681	3.5472	4.7991	5.0544	4.2342	3.121	1.9222	5.5148	7.6323	3.9165	3.669	5.9773	4.1611	4.0027	5.1202	3.9882	5.2273	6.4244	5.8644	5.8822	5.8217	5.6585	4.7355	5.3388	7.2794	4.9355	3.9355	5.1485	5.1819	4.1747	6.2203	6.4251	5.2468	5.3583	5.383	5.8447	4.251	5.3896	3.7192	7.1966	4.6375	4.3526	6.0485	4.0755	5.3554	5.9385	8.7569	5.1538	6.4217	7.3062	5.1643	3.1779	6.1326	5.0308
PF3D7_0937800.mrna1_1	PF3D7_0937800.mrna1_1;747	747	6.1979	5.3851	5.0955	5.963	2.848	6.1753	5.6696	7.1301	2.3016	6.4012	5.7126	4.1497	6.0466	4.1276	5.0811	5.1807	8.1867	6.2759	2.9764	7.6865	6.9339	4.8125	6.2619	5.3646	4.9639	2.6159	3.0268	4.0798	7.7607	7.3514	6.55	5.5838	6.2645	5.1969	3.8875	4.8738	5.2475	5.6682	6.8943	4.9274	4.3743	5.0264	5.2716	3.3978	5.3899	5.374	6.0094	7.8255	7.9656	5.8326	5.9607	5.1391	5.4718	6.8551	7.1967	5.1152	4.7225	6.0583	6.2307	5.2044	4.4323	6.9569	6.2455	5.3045	5.7947	5.9086	4.7761	5.8878	4.6328	7.5259	4.5999	4.4423	6.9286	5.6106	4.1285	5.8921	7.9268	5.2083	7.4494	5.1839	4.1227	5.2323	5.5292	5.029
PF3D7_0937800.mrna1_1	PF3D7_0937800.mrna1_1;748	748	6.3413	5.5795	5.6685	5.3366	4.1914	5.7211	5.6585	7.7966	1.9819	6.7212	5.0811	5.3241	5.1977	3.7247	5.7724	5.0099	8.7361	1.111	5.2649	8.6261	6.975	4.5807	5.384	6.3085	5.0413	4.8856	3.7698	4.9658	8.5251	7.299	6.4033	3.3349	6.6868	5.0334	4.2698	4.135	5.5122	6.0424	6.2298	4.8298	5.2972	5.0094	5.4022	2.6668	5.998	5.55	6.1094	5.7197	4.6904	5.2284	5.5883	5.2472	4.106	6.2108	5.9549	5.6719	4.9449	5.4026	5.8686	5.5753	4.0609	5.8258	5.2702	4.1969	4.0224	5.1396	4.2479	4.8777	8.2305	7.0455	4.4699	4.5969	6.5947	5.4386	5.2987	4.8787	7.3033	5.155	5.9846	4.3916	5.5625	4.5868	6.3027	9.2906
PF3D7_0937800.mrna1_1	PF3D7_0937800.mrna1_1;749	749	5.9129	5.3681	6.1106	6.8999	4.7382	5.4182	6.5848	8.1836	2.7908	8.2577	5.9435	6.5306	6.807	4.2118	5.7819	6.6005	8.7442	1.5261	5.6363	5.926	7.9161	6.195	4.1326	5.6814	5.5613	3.5886	4.6848	5.537	5.3865	8.1771	7.3419	4.1185	6.3574	5.8146	4.9991	3.1651	5.2357	4.8831	7.2515	5.1297	3.5298	4.669	7.0745	3.5423	4.8768	7.0851	5.1687	6.0951	4.4542	5.2965	4.7814	8.5471	6.1208	6.6673	6.0319	5.8709	6.0787	6.0352	6.2242	4.7586	5.8721	5.1969	5.3568	5.0618	4.0755	5.4725	5.3071	5.3452	5.4202	7.2773	5.5173	6.4538	6.5923	6.2952	7.3203	5.5518	7.1321	5.9533	5.488	5.7274	5.6755	5.054	6.0804	4.8349
PF3D7_0937800.mrna1_1	PF3D7_0937800.mrna1_1;750	750	6.2338	5.4809	5.3466	5.1387	4.5515	5.4552	6.3846	7.095	4.1424	6.1558	3.4607	5.0018	4.7038	2.3219	5.7046	6.5364	7.7863	5.7602	4.6559	5.7687	7.876	5.487	4.4456	5.0704	4.9425	5.9828	4.6124	4.9373	6.1367	7.733	6.2168	3.5008	5.7046	5.4063	5.0824	5.2668	6.011	4.84	9.6372	4.342	4.4443	4.2055	3.8943	4.8166	4.7164	6.6141	3.8748	8.7308	3.3813	3.862	5.4854	4.5753	3.5826	6.1183	8.5336	6.1039	5.1811	5.8773	5.5954	6.3963	6.5498	7.1837	6.1969	4.3889	4.7501	4.8104	4.2943	5.7975	7.647	8.1598	6.5604	4.4443	6.0461	5.06	7.9779	6.8377	7.6219	5.7655	5.3313	5.8112	4.1643	4.144	6.097	6.5494
PF3D7_0937800.mrna1_1	PF3D7_0937800.mrna1_1;751	751	5.6436	5.8662	5.7658	4.3505	3.0721	6.08	6.0678	6.9572	1.6554	5.5037	5.337	5.7238	4.1152	3.1391	5.6165	5.0413	7.6467	3.6005	5.347	4.4482	8.015	4.6299	6.3203	6.1639	4.7996	2.585	3.8738	4.8334	5.5598	7.5473	5.9537	4.0453	5.6806	4.2876	3.5534	4.7043	0.9184	4.7334	6.737	4.6188	4.9588	3.0875	3.4751	4.1359	4.1635	4.4182	4.9198	5.9477	2.1309	4.2502	4.4489	5.3799	5.44	6.151	8.2927	3.7981	5.0286	5.1177	5.3757	5.5317	5.7002	7.0156	5.2437	4.9832	3.7981	5.1643	5.2277	4.9298	5.5084	7.2834	5.3438	5.0099	6.5347	4.0883	4.7247	4.1554	7.2289	5.4128	4.8006	4.5564	4.6814	5.0009	6.0652	5.392
PF3D7_0937800.mrna1_1	PF3D7_0937800.mrna1_1;752	752	5.8562	5.4731	5.5625	5.749	4.6899	4.5129	5.5838	6.8058	3.7908	5.4532	3.9326	4.2957	5.6124	2.257	5.7093	4.5945	7.6391	3.9579	4.7866	6.0065	5.3726	5.5043	3.516	5.5702	4.9919	4.1077	3.101	5.1048	5.5075	6.3466	5.9038	5.2735	5.7396	4.6871	3.4621	4.785	5.0553	4.8629	5.4861	4.8104	3.6462	3.2645	4.856	3.9882	3.2585	5.8012	3.7257	6.2493	3.9635	4.9828	4.3491	4.7861	6.11	3.8629	8.8739	3.8084	4.9509	5.78	5.9217	4.8565	4.926	7.3387	6.3839	6.1693	4.7306	4.7908	3.861	6.3131	5.6135	7.5894	5.2067	5.2555	6.6602	5.0233	5.8045	4.6112	8.2173	5.8415	5.6159	4.5509	4.7996	4.1562	6.3091	3.7666
PF3D7_0937800.mrna1_1	PF3D7_0937800.mrna1_1;753	753	6.1225	4.9625	4.4931	9.6166	2.5801	5.6041	6.1707	6.9212	2.5705	6.2754	4.7703	2.6392	11.4174	4.2787	5.6574	5.6485	8.1967	3.5135	4.3154	6.3214	5.9542	5.4158	5.9635	7.326	5.3384	4.7109	4.8415	4.7093	6.8808	6.3756	6.1414	3.4581	6.8432	5.5179	4.8181	3.8135	5.6378	4.8253	6.4089	5.7721	5.5072	4.257	5.3681	3.9231	5.6014	5.3262	4.211	5.1707	4.337	4.439	4.4074	4.3413	4.3554	4.887	5.969	5.3621	4.4816	4.4731	5.1679	8.69	5.4333	7.4003	4.8349	5.6993	5.1169	4.5491	5.0063	4.7015	5.4009	6.4671	5.1408	4.7882	6.246	6.0819	7.7556	5.4552	7.7927	4.957	5.9463	4.3716	2.5286	4.847	4.6668	4.4135
PF3D7_0937800.mrna1_1	PF3D7_0937800.mrna1_1;754	754	6.2772	5.5714	7.7598	6.2802	4.7929	5.4812	6.5839	8.3493	3.6837	7.0842	5.7371	5.6467	6.1495	4.6854	6.0542	5.1997	9.023	4.7975	4.0531	8.3687	6.7729	6.0781	4.8958	6.7296	5.6806	5.5401	4.0583	4.3861	7.8476	6.9644	6.4456	3.8924	7.2087	5.4571	6.3667	4.4463	5.4246	5.1144	6.6061	4.6053	8.2435	4.4899	4.8545	6.0079	6.4293	7.0168	5.7164	5.3031	4.1611	5.0657	6.0409	5.017	4.905	5.9189	8.8694	6.6407	5.6182	5.5138	5.9669	8.763	6.2713	8.0167	6.7227	5.9203	5.8004	6.4202	4.8909	5.3551	7.4753	9.5197	7.6318	5.4097	6.3752	5.8851	8.297	6.1861	8.3668	6.7074	6.2813	6.4403	5.2615	4.849	5.0959	6.8124
PF3D7_0937800.mrna1_1	PF3D7_0937800.mrna1_1;755	755	7.3782	5.7021	5.0148	6.2236	3.9653	5.7331	7.6581	9.409	4.5046	7.6772	5.4283	4.742	5.694	4.5922	6.0123	6.6751	9.7761	4.6559	4.8773	7.0405	6.0551	3.2972	4.8929	6.0685	5.3957	4.3778	5.0798	4.6375	6.9615	6.0184	4.6803	4.6809	6.7054	4.7798	4.5686	5.3568	5.0828	5.8743	5.1839	4.588	5.3034	4.6639	3.516	3.8237	4.9069	8.9768	5.5916	4.5916	4.669	3.9514	4.3334	4.9198	4.8787	6.42	7.6669	10.0899	4.6571	5.7361	5.1289	7.6136	4.2357	7.1659	6.7259	7.002	4.8595	5.2513	4.6673	6.354	3.4046	7.5172	9.6494	4.6519	6.9352	6.3661	7.0591	4.6571	7.7221	4.9146	7.3214	4.8074	3.8022	5.8629	5.1783	4.2623
PF3D7_0937800.mrna1_1	PF3D7_0937800.mrna1_1;756	756	5.3995	5.1396	4.9505	5.4542	3.2141	11.9384	9.9505	11.0548	4.1334	5.3085	4.0453	5.1285	5.133	4.5329	12.0703	6.1849	11.6421	3.9607	4.6837	5.6792	4.5747	4.157	7.7698	7.7831	5.0661	7.9852	4.106	2.1731	6.5326	5.9193	5.7407	7.7786	7.5245	4.5002	7.3535	2.8359	6.9051	5.2813	5.9364	3.8166	5.0081	6.5053	5.6038	2.7782	4.2585	12.1741	4.5491	5.6141	4.1018	3.7517	6.0734	4.7004	8.5873	5.3785	4.7004	12.1203	4.8192	7.3912	6.7764	6.3354	3.6064	6.2048	5.6384	7.2435	2.5336	4.784	4.7586	6.6984	4.3736	5.2769	12.15	3.9551	8.4087	6.98	6.1069	5.4506	7.183	4.7076	6.9958	3.479	4.0108	3.2705	7.1388	3.5934
PF3D7_0937800.mrna1_1	PF3D7_0937800.mrna1_1;757	757	5.6456	4.7274	4.1481	5.8425	2.3951	6.2034	9.3154	9.9676	0	5.4874	5.1558	5.2441	5.394	2.8359	6.5095	8.8135	10.6941	4.0687	4.6288	5.5173	5.1799	3.8217	6.0957	10.163	5.1534	8.5988	4.2832	5.4091	4.8314	5.6685	4.9923	6.3503	9.9394	5.2517	5.6115	4.0321	5.9588	4.9887	5.785	3.3045	5.6829	5.9807	4.8625	3.9505	3.3334	10.5694	4.7203	5.101	4.5987	6.1775	5.5084	5.3147	4.9222	5.3551	6.0094	10.9408	5.3363	7.9149	7.3492	8.6651	5.2005	7.4566	5.3487	5.0072	4.9021	5.257	4.5454	4.9509	4.1018	6.2919	11.1249	4.2675	8.243	7.4849	8.6024	5.5996	8.0299	4.5354	5.054	4.8585	3.6241	3.441	5.0126	4.8084
PF3D7_0937800.mrna1_1	PF3D7_0937800.mrna1_1;758	758	7.9827	5.2369	5.4033	4.9937	4.8948	5.0832	4.8248	3.6837	4.3327	6.8879	8.4589	5.3323	5.0535	5.0343	5.4538	4.7861	4.8992000000000004	4.153	4.4828	7.6078	8.5745	3.9754	5.4867	5.4617000000000004	7.2159	5.9875	4.9126	4.5254	7.9596	9.4805	5.8153	5.1379	5.4828	8.3305	5.9558	2.9523	5.4469	5.4429	7.1931	2.8156	4.7296	6.9742	6.6174	7.6608	8.0919	5.8012	4.95	6.9928	2.0635	5.6261	5.4266	5.2713	6.3813	6.2122	6.1258	4.0866	5.7382	4.585	5.1671	6.5564	4.8293	9.3837	6.0555	6.7815	2.9298	4.9882	4.0832	5.1675	4.4692	6.0566	5.463	5.1342	6.4733	5.6014	6.712	6.0966	9.6144	5.4992	8.2827	5.6395	4.8176	3.7814	5.4957	4.7175
PF3D7_0937800.mrna1_1	PF3D7_0937800.mrna1_1;759	759	10.7978	5.434	5.3677	5.0237	3.0018	5.3646	4.691	4.8679	3.8379	10.7622	7.9816	7.5958	5.4935	0.4751	4.5993	6.2979	4.511	5.5638	4.14	7.5291	9.5373	7.0248	5.3892	6.2763	7.5569	5.3074	4.813	5.3802	8.3173	8.5811	6.626	5.7263	5.8654	7.9308	5.7842	3.7527	6.0175	5.5151	6.3136	4.7608	4.7361	5.3107	5.6974	7.3752	11.3563	4.9869	5.4845	5.9418	2.5236	6.522	6.2692	6.2313	6.4232	7.4774	6.2139	3.6769	4.4764	5.332	5.2891	9.1859	5.6963	8.9946	5.7112	6.238	5.101	5.1566	4.5521	5.4135	6.2542	5.8012	3.6938	5.1227	7.3161	5.6328	9.6674	5.116	9.7542	6.8988	6.1443	6.0772	6.0583	6.8519	5.0712	5.6545
PF3D7_0937800.mrna1_1	PF3D7_0937800.mrna1_1;760	760	11.8102	5.7436	4.9307	4.9621	4.2219	5.6993	5.3523	4.8319	3.8718	11.9813	6.4965	8.0868	5.8344	5.7991	7.6471	5.7682	6.2826	6.3714	4.0934	6.6977	9.7397	7.0345	6.035	9.7307	8.0217	5.6513	5.9878	6.009	6.4783	9.2503	6.9077	5.1607	10.0939	7.9947	5.6985	4.106	6.0624	5.4989	6.8981	4.0764	4.9326	5.3579	6.2091	7.1791	12.0582	6.4843	5.4456	5.0544	4.8525	6.9925	7.0671	6.0076	6.6091	7.6273	7.221	5.2931	5.1922	6.0235	5.6023	9.294	5.5484	8.0015	6.1619	6.0624	6.4992	5.4107	5.3327	5.3796	9.3317	7.4799	5.394	5.9651	8.8075	5.7268	9.3776	6.3149	7.8971	4.3298	7.2708	5.8605	5.6949	6.1318	5.6135	8.8318
PF3D7_0937800.mrna1_1	PF3D7_0937800.mrna1_1;761	761	9.4176	5.8407	6.3782	6.8946	5.278	5.5056	6.1311	7.3011	4.2165	9.6599	8.9631	7.5638	6.2305	3.5969	5.8557	6.3354	7.6662	6.6486	5.431	7.5339	8.7333	7.1629	6.3988	7.748	7.3914	6.5838	6.6656	5.6619	7.7354	8.2879	7.6459	5.6126	7.2196	7.9765	6.3766	6.301	6.0272	5.2418	5.8362	5.23	5.4774	4.8575	7.0063	7.028	9.2079	5.9162	5.7581	6.1447	5.2679	6.615	6.4679	5.9584	6.7215	7.8747	7.3173	5.0268	5.8293	7.0126	7.1448	9.4571	5.7076	8.1622	6.6263	6.4555	7.142	6.1969	6.464	6.7138	5.4084	7.3903	5.2223	6.5881	7.1132	6.7354	9.4866	5.8225	8.1973	6.1457	6.7621	6.9617000000000004	5.3823	8.0335	7.3344	6.5673
PF3D7_0937800.mrna1_1	PF3D7_0937800.mrna1_1;762	762	7.7584	6.6771	6.5901	5.3074	4.4673	6.4418	5.6574	6.142	2.9819	7.627	7.127	8.4249	5.4832	3.8043	5.8382	6.9886	6.6286	6.2555	5.4938	7.2196	11.005	7.1406	5.9432	6.8715	8.6671	5.8853	5.4087	5.5777	7.5421	9.5884	7.9369	6.3918	6.5573	9.8772	5.2772	5.0605	5.3252	6.8504	5.7996	5.5689	3.406	6.6981	6.9176	8.0886	7.4312	5.5862	6.4096	7.1681	5.5037	7.6022	5.9021	6.5014	9.0572	8.5032	7.6302	6.101	5.5696	6.7841	6.154	9.151	6.4415	8.8316	6.2946	6.3431	5.824	6.5874	6.9641	5.7695	5.2765	7.6328	4.7782	5.3712	6.9653	6.5154	9.582	7.0422	9.0557	5.7503	7.0479	7.0875	6.9389	7.4898	6.3365	5.9203
PF3D7_0937800.mrna1_1	PF3D7_0937800.mrna1_1;763	763	8.1583	6.9178	7.9095	5.9738	4.1747	6.2821	6.2889	6.9606	4.0959	7.8915	6.2386	7.8945	5.464	4.6363	6.09	6.6785	7.0454	6.7125	6.7665	7.2951	8.003	7.2619	6.3503	6.337	7.8776	6.632	6.8235	5.318	7.5073	8.1431	7.0842	4.9165	5.572	8.2433	5.9001	6.8753	5.3906	5.4938	5.1098	5.5317	4.0268	5.2979	7.129	6.4634	7.9471	5.8255	5.2832	5.7385	4.8032	8.6828	6.1821	7.5884	6.114	9.4665	6.747	4.7181	5.5862	6.1583	7.8595	9.1922	6.3345	8.8784	7.4882	6.4851	7.0689	6.153	7.9716	6.9449	5.8907	7.0422	5.4283	6.1214	6.9919	7.4959	9.4902	6.4896	9.4266	5.9253	7.3454	7.2577	7.6731	10.0752	7.6379	7.3984
PF3D7_0937800.mrna1_1	PF3D7_0937800.mrna1_1;764	764	7.9079	5.6565	8.6099	6.0682	4.1875	6.0663	5.5413	4.8074	4.3277	7.7568	6.4077	6.0097	6.1767	3.116	5.464	5.5429	7.5625	6.418	5.4835	7.0259	6.6078	5.3618	9.3463	6.3882	7.4666	6.807	6.3302	5.9088	6.6954	6.8305	6.6769	8.9615	6.384	7.8937	6.6138	5.2961	5.347	4.6064	5.9141	4.3916	4.3154	6.3696	6.5715	5.9775	8.7596	5.1878	5.7369	6.6805	6.0635	8.2262	6.1445	6.3459	5.4239	7.6922	6.65	5.1643	4.3519	5.9639	7.2319	8.8853	6.5999	7.9443	5.9651	6.1971	5.0913	5.1639	6.6869	6.2106	6.1759	6.945	4.742	6.0079	6.8384	7.2961	9.2566	5.6798	8.4841	6.6366	7.0245	6.3724	6.2946	8.5667	6.3635	7.3398
PF3D7_0937800.mrna1_1	PF3D7_0937800.mrna1_1;765	765	7.0002	6.5396	6.6786	6.3597	5.5138	5.9269	6.0264	5.9107	4.0418	6.6076	5.047	5.9681	5.1481	4.2265	6.1311	6.6542	5.5726	4.4886	5.8377	6.7264	6.7735	6.6094	6.1272	6.6373	5.6784	6.3409	5.1039	5.6381	6.9692	6.4004	7.4028	5.323	6.3799	7.1771	6.6922	5.3237	5.5207	4.2334	5.5144	4.8232	4.6949	5.3107	6.0168	6.3203	6.0097	5.1977	5.7211	6.858	5.4515	7.463	5.4767	5.2791	5.23	6.7625	5.8347	4.7328	5.8807	6.5014	6.5371	6.6952	6.735	7.3512	5.5333	5.3223	5.2487	5.6008	3.6949	4.857	8.2607	6.4237	5.2547	5.3216	6.6734	6.7645	8.3165	5.7905	7.4886	6.144	6.5073	5.7331	5.2802	4.4236	6.6586	8.9005
PF3D7_0937800.mrna1_1	PF3D7_0937800.mrna1_1;766	766	7.4803	5.4141	7.2372	5.9991	5.6314	7.302	10.0255	11.2541	4.853	7.2548	7.328	9.2586	4.682	3.4957	6.1526	7.4501	11.2974	9.7337	6.33	7.8239	8.8632	8.3253	9.6661	7.5481	7.5758	5.3205	7.2732	6.1495	8.5193	9.167	8.5832	9.0108	7.7051	8.5655	6.5996	5.7903	5.4114	6.6251	6.278	5.8314	5.7631	4.723	7.7197	7.3537	6.472	5.405	6.7735	6.705	5.0904	9.1054	6.6391	7.5541	6.2428	9.1661	6.3054	5.9505	6.0904	6.6683	9.0504	9.8098	6.7825	9.5814	6.7844	7.3115	6.6838	7.0922	6.1653	7.6135	7.1808	6.242	5.0678	5.9686	8.1376	8.5583	9.5426	6.5635	8.9299	6.2325	7.5942	7.7256	7.0127	7.394	8.151	7.8858
PF3D7_0937800.mrna1_1	PF3D7_0937800.mrna1_1;767	767	7.7653	5.0157	5.9862	5.9486	7.2261	6.6057	8.5243	9.6635	7.0378	7.3729	6.7039	7.751	6.1167	7.0848	7.1189	6.6181	9.1887	6.8734	4.942	6.8795	6.2273	6.9117	7.9605	6.9911	7.1712	5.7965	5.3646	6.2159	6.7917	7.5692	7.0916	7.7872	6.5129	8.1256	5.6259	4.0875	7.0902	5.0144	5.1276	5.1412	4.1152	6.31	10.2868	7.0097	6.9393	6.9601	6.4538	6.8777	4.8768	8.8235	5.7301	9.8783	5.4686	6.8176	5.3462	6.435	5.4761	6.2998	10.4277	9.5695	7.622	8.4516	6.1863	9.065	5.6738	5.4496	6.2188	9.098	9.1648	6.5613	6.007	5.8795	7.2619	10.751	9.1535	8.0965	8.7554	6.7221	8.8127	5.7934	5.5856	8.0327	8.8477	8.1353
PF3D7_0937800.mrna1_1	PF3D7_0937800.mrna1_1;768	768	7.1459	6.1029	4.7882	6.0061	4.3561	5.5699	6.7431	6.5746	3.4101	6.9578	7.227	7.2341	5.8462	4.0858	5.6276	7.3506	6.6978	6.8281	6.2632	6.8298	6.3111	9.0658	6.3366	6.2126	6.5759	6.3935	3.991	5.8427	6.5712	6.5217	9.3034	5.9547	6.5537	7.29	6.2937	4.6826	5.1783	4.9782	5.8773	4.5298	5.3118	6.0849	6.1542	6.2466	6.8526	6.7233	6.2976	7.2677	5.3771	9.4302	5.7192	7.0007	6.2098	9.0386	5.8084	5.9547	5.2954	5.9672	9.9515	9.8434	5.6724	7.7255	5.7853	7.1185	5.9208	6.3903	4.5211	6.1301	9.2566	5.8184	5.7952	5.0303	6.7617	10.1911	10.0816	6.0887	8.4138	4.4893	7.5476	6.684	6.5081	6.7329	6.9013	9.3226
PF3D7_0937800.mrna1_1	PF3D7_0937800.mrna1_1;769	769	12.0334	5.7393	5.675	6.42	4.0661	6.1123	6.4676	6.0281	2.5385	12.9196	14.1212	5.7404	6.4935	3.4128	4.888	6.7558	6.0363	6.3577	5.4617000000000004	5.5011	6.1299	4.1085	5.9521	6.9346	7.1697	5.9672	5.7538	5.4111	6.4336	6.0424	6.7343	5.7051	6.5723	7.6359	5.3363	5.7032	4.2675	7.2581	6.6149	3.9155	5.5392	4.6299	6.5251	6.5322	12.5668	6.3546	6.8848	4.8817	6.1845	6.0868	5.2307	7.3295	4.5515	5.3151	5.8958	4.9837	5.4637	5.4663	6.201	5.738	5.7748	7.8327	6.8072	5.6993	5.4313	5.9937	4.9392	5.2672	5.4666	6.8965	5.133	5.3688	7.4963	7.4672	6.9555	6.5452	7.5612	6.3827	6.4311	6.6248	5.9586	4.9307	6.3716	6.6135
PF3D7_0937800.mrna1_1	PF3D7_0937800.mrna1_1;770	770	6.675	5.6459	5.7845	5.7824	5.0014	6.0811	4.723	5.7921	2.852	6.47	5.1554	5.862	6.5833	3.9288	5.6244	6.0577	6.4506	5.1485	5.2898	7.7941	6.8512	4.6017	7.814	6.0005	5.1827	3.845	5.057	5.5801	8.1401	6.4997	6.0518	6.2282	6.0181	6.1254	4.9695	5.0794	5.0866	5.7634	6.4305	5.0085	4.9882	5.1639	6.7131	5.5317	5.5844	5.8301	5.62	5.9016	5.489	4.9514	5.2491	6.893	5.5364	7.1622	5.4519	5.4809	4.3498	5.729	5.6496	6.2957	6.049	6.3533	4.9745	5.5807	5.9059	5.8634	5.4722	5.6366	8.3239	6.3297	5.5838	5.5008	6.2024	5.3813	6.3987	6.2228	7.0401	5.2277	5.4019	6.539	5.8883	4.813	7.2491	8.5143
PF3D7_0937800.mrna1_1	PF3D7_0937800.mrna1_1;771	771	7.1404	5.23	5.0352	5.4172	4.306	4.2943	5.2765	5.7527	6.0018	6.9872	5.8384	5.0887	6.3043	4.9059	5.4253	5.7832	5.5075	5.1827	5.5062	7.7391	5.2284	5.0997	6.047	5.3114	4.6369	5.0721	4.6141	5.0674	7.7507	5.1603	6.1287	4.9718	6.0016	4.6758	5.1695	4.09	5.1432	5.8027	8.2995	4.7219	5.314	5.0691	5.9357	6.1799	5.9528	5.8602	5.7458	8.8371	5.7549	5.0321	5.1763	6.2707	4.106	8.4199	5.0457	5.04	5.5068	5.7655	8.3102	7.7196	6.0011	6.7125	4.568	5.6499	5.6957	5.9146	5.2909	6.6795	9.091	5.1558	5.9632	5.2227	7.6812	5.7225	7.5426	6.4305	7.439	5.6418	6.0858	6.7477	4.9995	5.3906	5.7879	8.4511
PF3D7_0937800.mrna1_1	PF3D7_0937800.mrna1_1;772	772	7.851	5.3208	5.5141	5.5904	5.9971	5.1675	5.5723	4.2743	4.9126	7.2928	5.2649	5.8462	5.4594	4.2403	5.4751	5.7782	5.3427	5.2149	5.5925	7.58	7.7923	5.3349	5.1268	5.9203	6.4888	4.3554	6.0215	4.9928	7.3535	6.6278	6.0088	4.7766	6.4463	6.3528	5.9093	7.6338	4.5934	6.2407	5.8617	4.8768	6.1831	4.8963	4.5747	4.3505	7.0991	5.4053	5.4131	7.188	5.6843	5.709	5.8037	5.8153	5.3851	8.1583	4.7208	5.8025	4.7666	6.4983	6.11	5.2075	6.8206	6.974	5.5207	5.6702	5.0501	5.5832	4.218	5.9812	8.7643	5.8384	6.6459	5.5711	6.9554	5.5469	5.6542	6.7211	7.0803	6.1751	6.0092	6.514	5.269	4.5198	5.2694	8.7679
PF3D7_0937800.mrna1_1	PF3D7_0937800.mrna1_1;773	773	6.5437	5.8268	4.9695	5.6721	5.8192	5.3858	6.2168	4.7666	4.6311	6.4284	5.8063	5.0233	5.673	3.8895	4.6668	6.1062	5.3827	4.5607	5.774	7.343	6.143	5.0361	5.61	6.3927	4.7469	4.1843	5.5342	5.8122	7.0333	5.7249	6.5351	5.8716	6.742	5.7447	5.3009	5.3118	4.8324	5.0626	5.8465	5.5289	4.6971	5.7315	5.9704	5.6868	5.0161	5.5018	6.0239	5.9516	5.0592	5.2388	5.7087	5.6921	4.2563	7.7045	5.2418	4.7148	4.6696	6.6758	5.9662	5.1619	6.0319	6.2593	4.6375	5.7905	4.3709	5.3259	5.1691	5.4232	8.2002	5.6496	5.6907	5.8726	7.353	5.4002	5.9889	5.332	7.0453	7.6648	7.3314	5.594	6.2703	5.2246	5.8422	8.0809
PF3D7_0937800.mrna1_1	PF3D7_0937800.mrna1_1;774	774	7.2458	5.6673	6.1266	6.097	5.2307	6.2153	6.306	5.3992000000000004	3.9098	7.263	5.2802	5.2619	6.1363	5.3049	5.84	6.4187	6.4017	4.5484	4.4607	8.5701	6.3436	5.4226	5.4286	5.7597	4.6141	6.3773	5.3754	5.7434	8.2267	6.5232	6.3863	5.0148	6.1767	5.3544	6.6981	4.1135	4.9519	6.2443	7.5928	4.9406	4.2847	3.8669	6.5736	4.6519	6.4366	7.2144	6.1884	7.0441	6.5589	5.2772	4.6605	6.7727	5.9832	10.4093	4.5261	7.4369	4.5729	5.8775	7.3888	4.3111	5.632	7.2778	5.8892	5.9998	4.6786	6.9107	5.6264	5.7377	10.4621	5.7219	6.765	5.7999	7.4353	7.1341	3.6508	6.8669	6.937	6.6658	6.7043	6.4182	6.746	6.4293	6.407	10.1652
PF3D7_0937800.mrna1_1	PF3D7_0937800.mrna1_1;775	775	8.8163	6.57	6.8044	6.1081	6.9224	6.8279	5.2847	5.8133	7.6445	9.0411	6.14	7.2047	7.2229	6.8561	6.0798	5.9086	6.4509	4.4249	5.2627	9.1806	6.3297	6.1037	6.0126	5.4874	6.3208	5.5014	5.3854	5.5432	9.1819	6.603	6.5972	4.464	5.4512	6.0807	5.3875	5.2653	7.0146	6.4119	8.5667	6.4838	10.0478	5.4864	6.2388	7.4103	8.0333	5.6591	7.6115	8.0026	6.7017	6.353	5.8392	6.8786	5.8181	11.0051	6.1815	6.3667	6.188	5.1886	6.3653	5.602	5.9234	8.2358	7.4036	5.4591	5.106	5.3016	5.2668	4.9639	7.9933	6.5068	6.8743	5.9619	7.1557	6.1769	6.3185	6.3899	8.8705	7.0565	5.953	6.4463	6.097	5.1574	6.0345	8.1007
PF3D7_0937800.mrna1_1	PF3D7_0937800.mrna1_1;776	776	7.4639	5.6369	5.3656	5.9572	6.4981	5.0352	5.3306	5.1428	7.3346	8.4165	6.2711	6.3329	5.5021	5.2437	4.6427	5.7129	5.991	4.1481	5.9006	8.0327	6.3009	4.5832	4.8248	5.9028	7.819	5.5286	5.4185	5.0509	9.1994	6.6459	5.4019	5.0832	5.8917	7.3423	5.7112	4.2449	5.5135	5.9819	7.627	4.915	5.4883	5.8301	6.1574	6.0555	7.4351	4.7038	6.2578	7.6108	5.7968	5.5236	5.7616	5.753	5.704	10.1434	5.877	6.5281	5.4091	5.9844	5.9674	5.4883	5.1235	8.1869	6.8891	5.8079	5.7821	5.9561	5.607	5.6707	7.2801	5.0166	5.9009	5.813	6.2532	5.332	4.9672	5.5273	8.8805	6.3246	6.0363	5.6221	5.8437	5.288	6.0181	8.1592
PF3D7_0937800.mrna1_1	PF3D7_0937800.mrna1_1;777	777	8.4522	6.4767	5.7315	6.489	7.6198	5.7181	5.7525	6.2591	8.3816	9.0283	6.6734	6.6174	7.3797	7.6061	4.6525	5.9023	5.3118	5.4656	5.4538	8.1429	6.6966	5.9432	5.1851	5.2739	9.4685	5.877	6.0128	5.0845	8.4086	6.3052	6.5087	2.6758	5.8092	8.671	5.2288	4.975	6.0509	6.7309	8.3992	5.8048	6.4525	5.0691	6.2254	6.3647	7.7828	6.5412	6.6887	8.1656	4.2847	6.2038	5.6282	6.299	6.0281	11.3621	5.5251	5.6843	5.985	6.0492	6.9107	5.2917	5.8989	8.3569	8.2052	5.7162	5.5552	6.0219	5.1256	5.1457	6.7365	5.9217	4.9203	6.3363	7.514	7.3589	6.009	5.2365	10.2179	7.6031	5.2679	7.4217	6.4065	4.0849	5.4854	6.7249
PF3D7_0937800.mrna1_1	PF3D7_0937800.mrna1_1;778	778	8.8981	5.2319	6.0027	7.3268	7.3891	5.6876	5.9418	6.5492	8.8738	9.0035	8.2472	6.3143	8.2071	7.5904	4.917	6.683	7.2135	6.2108	6.152	7.985	6.4731	7.8579	6.5673	6.9197	9.3914	5.1922	5.8746	6.0016	8.3784	6.5119	8.2231	5.2445	6.2244	9.0806	6.1625	5.2593	6.4642	5.7101	7.9086	5.8958	6.1212	5.3284	5.975	5.1247	7.7403	7.0622	6.8098	7.8025	6.3542	6.8982	6.4446	5.6126	6.6655	12.124	5.5432	6.8752	6.3239	5.0652	7.3766	6.3498	6.4739	11.1794	8.7474	5.2683	5.9131	6.1297	5.1591	5.2854	5.9773	5.7918	6.9529	6.1749	7.5899	7.7582	6.9726	6.3885	10.3647	7.8264	6.0472	7.4114	5.9437	5.8907	5.7339	6.7887
PF3D7_0937800.mrna1_1	PF3D7_0937800.mrna1_1;779	779	10.2856	5.6427	5.4761	7.3622	7.8731	5.954	6.6382	6.1876	8.3712	9.6498	7.1807	6.9871	6.941	7.0777	5.9939	6.5094	6.2334	6.5835	5.1489	6.0611	5.8787	5.7735	4.6421	6.4248	8.4376	4.5379	6.5788	5.671	7.3059	6.8285	7.2423	2.7004	6.1865	8.5477	5.3757	5.8921	5.4816	5.5883	6.6564	5.68	6.3237	6.2585	6.4172	5.972	9.1077	6.0877	6.098	6.4862	6.4603	7.2566	6.0717	5.3736	6.3949	12.2357	6.3198	6.5081	5.5759	7.5863	7.0722	5.957	5.8866	10.6626	8.0739	4.8043	5.1346	6.3858	5.4915	6.2512	6.3455	6.1896	6.0804	6.6465	8.1564	8.1205	6.4162	6.4532	10.947	7.4844	5.3129	7.38	6.3935	5.8001	5.5438	7.4309
PF3D7_0937800.mrna1_1	PF3D7_0937800.mrna1_1;780	780	8.9361	7.5057	5.2954	7.8252	8.4833	5.8204	7.3565	9.1847	8.6378	9.3829	7.9743	7.6459	8.0375	7.9583	6.8989	6.3947	8.969	7.8621	5.3473	6.7783	5.9444	6.9338	5.093	5.7827	8.2914	3.488	4.8841	5.3255	7.0245	6.682	7.6228	3.8904	6.5996	8.3848	5.4209	5.3078	5.243	7.016	7.4768	7.6618	6.969	6.0689	4.3434	5.9853	8.7728	6.6439	6.5832	6.7149	7.6838	6.5492	5.9112	6.1121	4.9369	12.5743	5.9623	6.9495	6.8627	5.3733	6.702	6.8632	5.5195	12.062	8.2805	5.3878	5.366	6.9682	3.5838	5.2824	6.1587	7.8443	6.8345	6.7523	6.4786	6.1959	6.264	6.8071	11.803	6.3423	6.6713	6.2504	6.7807	4.8022	5.1779	5.5419
PF3D7_0937800.mrna1_1	PF3D7_0937800.mrna1_1;781	781	9.4649	6.4705	5.9814	7.7147	7.3763	4.8125	7.4084	8.9251	8.991	9.814	8.4065	8.7487	8.5811	8.1312	5.7798	5.8502	8.7388	8.8451	5.3216	9.3714	7.4502	5.8009	6.6168	5.9165	10.0143	5.9704	5.8025	6.1024	9.6635	5.694	9.4834	5.9905	7.062	10.197	4.8753	5.7498	5.862	5.8755	9.2374	5.6398	7.4223	4.9686	6.2018	7.129	9.1528	6.756	6.4411	9.2403	4.3854	9.189	5.8245	5.6156	8.3356	12.2097	5.9878	5.5856	6.2451	6.6791	5.1538	7.5593	6.0704	11.6503	10.3392	6.4463	6.5388	10.4795	7.4777	9.1825	12.1557	5.3284	5.4906	6.0609	8.7073	6.6995	7.6428	5.3399	11.7808	9.6168	7.8451	7.4202	10.5147	8.4219	9.4245	12.3167
PF3D7_0937800.mrna1_1	PF3D7_0937800.mrna1_1;782	782	9.409	8.3281	6.3205	8.0403	8.2443	9.1387	7.6843	8.3213	8.1645	9.5842	7.8742	7.4566	7.8784	7.8624	8.9609	7.0544	9.4226	9.1803	5.3736	10.3538	7.6764	10.0929	5.2724	5.7871	9.3351	4.6616	7.4761	4.9973	10.8506	8.1537	13.0676	4.4463	6.1635	8.7854	5.6565	6.0976	6.8829	6.5667	7.1045	8.4197	9.5728	6.4039	5.9523	8.1475	8.5801	6.9907	6.522	6.914	6.2248	8.777	5.9435	5.6014	8.7538	12.0093	6.299	6.635	6.8344	6.4947	6.7325	6.6159	6.4089	11.8893	10.4585	5.8934	4.9616	10.5441	3.6542	8.3814	5.8758	7.6433	6.2261	6.3423	8.5633	6.1689	7.4752	6.9756	11.7681	10.4525	6.8432	6.0007	10.5306	6.6625	7.9199	6.1016
PF3D7_0937800.mrna1_1	PF3D7_0937800.mrna1_1;783	783	9.5445	9.5827	6.9118	8.3476	7.6384	7.6977	8.1176	10.0239	7.5187	9.3658	8.8616	7.7382	8.9436	7.0476	7.879	7.4061	9.8318	7.2807	6.0002	10.6907	7.1801	7.6498	5.8672	5.4957	8.9406	8.0921	7.7721	5.14	10.8641	8.1784	9.8429	4.9203	5.5407	9.3608	6.9111	7.1618	6.7327	6.8577	7.1813	10.7399	8.0472	5.2273	5.5179	7.7253	8.765	8.3617	7.5687	7.0889	5.7131	11.2529	7.2274	5.4413	7.0481	12.579	5.8243	7.5545	6.9642	7.2129	6.4219	7.6401	6.972	12.6513	10.3054	5.8472	5.7721	10.4966	5.8133	7.6885	5.7509	7.6007	7.9898	6.4617000000000004	8.849	6.575	7.5205	6.7651	12.6967	9.6981	5.8585	7.2747	10.5396	6.5433	7.5785	5.98
PF3D7_0937800.mrna1_1	PF3D7_0937800.mrna1_1;784	784	8.5113	9.3209	6.1837	8.6338	7.4157	7.8126	9.2844	8.5497	7.2325	8.8143	8.4363	7.7857	8.1698	6.2093	8.335	6.2014	8.7534	5.435	6.2211	10.8201	7.3853	6.9353	6.1121	6.0766	8.8142	6.932	7.1588	5.3677	11.3443	7.3476	10.4224	5.4535	5.2168	5.4189	7.1203	6.9821	6.8176	7.0686	6.854	10.1884	8.5379	6.1369	6.301	7.0871	7.9866	8.1758	8.2921	6.6638	5.1969	9.2752	7.2631	5.6548	7.5453	12.4951	5.596	7.5564	7.1502	5.6747	7.1589	7.8117	6.7366	11.9918	9.8814	5.2657	5.033	10.4553	5.8831	7.3935	5.3906	6.7749	7.3271	6.9842	8.3442	6.218	7.9909	6.2288	12.1804	10.158	6.5201	6.5622	10.8555	6.2685	6.8494	5.1878
PF3D7_0937800.mrna1_1	PF3D7_0937800.mrna1_1;785	785	9.4107	9.56	7.0047	9.3103	8.1998	8.3921	7.8725	9.6386	7.3262	9.5366	13.6206	8.5931	9.3328	7.9333	8.3479	7.9983	9.2372	6.455	6.1649	10.8928	8.0714	8.0815	8.2658	5.4561	9.5149	6.9717	6.4189	5.1735	11.2818	8.3489	10.3637	7.6684	6.0457	9.7781	4.3306	6.0407	6.7874	6.5823	7.2869	10.1958	7.6367	5.4121	6.5892	7.4014	8.3874	9.66	8.2916	7.6606	4.7661	9.8103	6.4727	5.2672	8.3653	12.5496	6.8004	9.2072	7.9969	6.6477	7.0109	8.1108	6.2856	12.2446	10.8167	5.9281	6.2848	10.4806	6.4131	8.2969	5.3302	7.2127	8.9471	6.811	8.9489	7.3852	7.6236	6.6889	12.4075	10.7742	6.6372	7.2467	10.4994	6.0437	7.3658	6.5013
PF3D7_0937800.mrna1_1	PF3D7_0937800.mrna1_1;786	786	9.1673	8.9463	6.4356	6.5674	4.3462	8.054	8.2072	7.5745	3.7257	9.4909	7.306	7.129	5.0099	3.8146	8.4578	5.0435	7.1476	6.1542	5.5021	10.5783	7.5659	6.0437	5.9964	5.6056	5.7107	5.406	5.6548	6.0598	11.3316	7.2141	8.7958	5.9083	5.3027	6.06	3.4502	6.1839	6.4433	5.6633	8.2218	6.6053	5.1396	7.399	4.7452	7.6076	8.344	6.7823	6.9022	7.7547	6.5065	8.1937	6.2568	4.9528	8.2813	7.0715	7.6792	5.6528	4.9505	6.1508	5.4403	7.2878	5.5957	8.1519	9.4886	4.8914	6.013	10.7462	5.537	6.4146	6.1465	8.4607	6.1412	5.2199	8.9507	5.3201	8.0458	5.8795	9.478	9.9546	5.8866	6.1755	10.618	5.4152	6.3921	7.148
PF3D7_0937800.mrna1_1	PF3D7_0937800.mrna1_1;787	787	8.3847	9.537	6.9021	6.8445	5.7618	8.7241	6.772	8.0587	5.6551	9.2588	5.9381	7.6593	6.8545	5.3427	8.4496	6.5641	7.8539	5.8885	6.9051	9.0349	7.0176	6.4234	8.1398	6.3698	6.3219	5.7431	5.3009	5.5157	9.7557	7.7336	10.2327	7.0668	5.7287	6.4997	4.8053	4.926	6.7841	5.849	7.6123	7.1073	5.9998	6.9721	5.7115	7.1607	7.322	7.3847	5.8985	7.5484	6.4214	8.8746	5.6662	6.0094	7.625	6.1643	6.0457	7.7113	5.7184	6.7613	6.4923	5.9889	5.9632	8.7521	9.4451	5.7808	6.8378	10.4292	5.3981	8.0147	6.5653	7.6516	6.3307	7.9284	8.9181	6.0488	7.2456	6.0485	8.4012	10.0811	5.917	7.364	10.5089	4.8938	8.0157	7.7011
PF3D7_0937800.mrna1_1	PF3D7_0937800.mrna1_1;788	788	10.4639	11.1932	5.5922	5.7737	5.3212	12.9669	6.0092	6.8215	4.5856	11.7459	6.321	5.8194	5.6226	5.5339	12.4819	5.5613	7.5951	5.2445	5.696	6.2506	6.3178	4.9083	5.2075	6.1418	5.106	3.1683	3.1194	6.027	6.5275	6.4296	6.6568	5.4643	5.9253	5.9488	4.4343	4.7517	5.6005	5.847	8.4779	11.3256	5.3391	7.7997	4.9914	4.8161	9.6396	4.1803	5.9944	7.5267	5.8972	6.3921	4.9326	5.3933	7.7659	6.0824	3.7247	4.0461	5.6882	5.9964	6.045	8.1247	6.6411	6.7787	5.5444	5.3089	5.4686	9.5631	4.5521	5.8084	6.8725	6.6454	6.0415	5.9001	7.3786	5.3775	6.9477	6.2126	6.8004	5.5823	5.4656	5.9153	9.2256	3.9231	6.0007	7.0955
PF3D7_0937800.mrna1_1	PF3D7_0937800.mrna1_1;789	789	10.0338	7.4508	7.6637	6.4968	5.3114	8.2122	9.166	10.6815	3.319	10.5149	6.5116	7.0853	6.1291	4.8743	9.4519	5.7514	9.9647	5.6177	6.3609	7.794	7.2345	4.7175	6.8283	5.7082	4.9704	4.4489	5.2836	5.7621	8.0114	7.032	8.5045	6.2246	5.9932	5.7298	5.6499	6.1426	6.5043	6.4348	9.5621	7.563	6.1295	7.8528	4.9079	5.9766	8.2932	5.9632	6.8204	9.3393	6.5771	8.1638	6.5113	5.4519	8.5583	6.1377	5.8807	6.8138	6.0367	6.8094	6.3632	6.0407	5.68	6.7973	6.5708	5.2961	5.4627	10.5542	3.5705	7.2848	6.8763	7.0402	6.6716	6.0347	9.2488	5.2713	7.8687	5.1039	7.8319	6.1006	6.2057	6.5714	10.3238	5.6326	6.6182	6.5526
PF3D7_0937800.mrna1_1	PF3D7_0937800.mrna1_1;790	790	7.7625	7.6523	7.5362	7.5719	5.634	6.8647	10.2892	11.6707	3.9373	8.2784	6.5041	6.636	6.894	5.4101	5.814	6.7723	11.6291	6.558	5.8377	7.1357	6.4529	5.5886	5.7837	6.1615	6.5469	6.0481	6.611	5.6011	6.7094	6.3074	7.6101	5.7032	7.0489	6.842	5.2657	6.9149	5.1481	5.6786	9.4112	7.7364	6.8222	8.2507	6.2679	6.0873	6.4039	6.1502	6.6081	9.7643	6.803	8.038	6.0665	6.0742	9.8903	7.3101	5.1256	5.986	4.5065	6.6525	5.3416	7.7718	7.5817	7.4581	6.5688	6.2957	6.3379	9.2896	5.4373	5.6453	7.6134	6.0043	7.4937	6.3618	8.9865	5.9397	8.0773	7.2629	6.8634	7.0615	7.2069	6.7719	8.6828	5.9993	6.4838	7.6915
PF3D7_0937800.mrna1_1	PF3D7_0937800.mrna1_1;791	791	8.3305	7.2974	9.7019	6.3246	6.6389	6.8084	10.6343	11.8174	5.2384	8.8463	6.7506	6.6972	6.1747	5.7506	6.8176	6.8245	11.7512	7.2356	6.9073	6.8245	7.6655	7.508	5.9789	5.8557	5.51	5.5091	5.7425	6.0522	7.1798	7.6163	8.759	7.0399	5.436	6.7027	5.5214	5.278	5.2327	7.058	7.8633	7.6897	5.4819	7.3688	5.9198	6.7497	7.8186	7.2452	6.9509	7.2343	6.0687	6.9697	5.9955	6.7626	8.1555	6.6188	6.2808	8.8093	4.6713	6.6035	6.1318	6.8627	5.5037	7.8459	7.4429	5.0704	7.1851	7.3143	6.1127	5.9122	5.0483	7.487	7.9444	5.6302	8.6719	5.6174	7.4074	7.0336	9.4872	8.305	6.2273	7.6119	7.1401	6.3496	7.6411	6.1747
PF3D7_0937800.mrna1_1	PF3D7_0937800.mrna1_1;792	792	7.775	7.341	6.7373	5.2521	10.357	6.0978	10.0844	11.9116	10.1888	7.5416	5.7309	7.0962	5.1965	10.2016	6.79	5.875	11.9175	4.8684	6.1605	7.9072	7.6523	5.7211	5.9807	6.9512	6.3842	5.9581	5.2106	5.1611	7.1385	7.8034	7.9131	8.7915	6.2544	5.7592	5.6159	3.5261	5.9773	5.9656	6.4799	6.8673	5.6223	7.1734	5.3837	4.8349	5.8402	5.7955	6.4375	6.2211	6.5956	7.3418	5.8632	6.2182	5.5065	6.5362	5.4683	5.591	6.0603	6.2529	5.8125	7.2513	5.0479	7.289	6.8643	4.846	7.2708	5.9293	5.3237	6.0376	5.3903	6.7436	5.1719	4.6826	7.4232	5.6628	7.2699	5.6259	8.938	6.71	6.5657	7.9355	6.4148	5.6493	6.2716	4.3916
PF3D7_0937800.mrna1_1	PF3D7_0937800.mrna1_1;793	793	7.6431	7.2874	7.3402	5.2954	4.851	6.086	10.5793	12.1803	4.9745	7.5597	5.0233	7.1458	5.9355	4.359	5.3216	5.5207	11.9833	5.7863	5.7142	6.6827	8.7721	6.2963	6.6001	5.753	5.5546	3.3909	5.8204	4.5723	7.0886	8.9312	8.4206	5.467	4.5166	5.8963	5.2532	5.769	4.8535	5.496	7.5954	6.5743	6.0853	7.1668	5.6106	5.382	6.8727	5.6769	4.382	7.1943	6.3928	5.7353	6.106	6.4133	5.7549	5.3526	5.1823	3.9383	5.8968	6.1313	5.8711	10.9963	5.985	6.9227	6.4859	4.1651	6.9869	5.1481	3.8166	5.0674	4.4005	7.2107	4.275	6.4079	7.0804	5.8347	10.9238	6.4434	8.5546	6.7565	5.8647	7.9328	5.8592	5.8885	5.95	5.2769
PF3D7_0937800.mrna1_1	PF3D7_0937800.mrna1_1;794	794	8.0948	7.55	5.7076	6.094	6.8831	5.2415	10.7963	12.324	6.8203	8.5378	6.2257	7.5651	5.9919	6.8584	6.6857	6.8869	12.2806	5.3597	6.2042	7.3388	8.1853	5.4947	6.3572	6.5163	5.3785	4.3923	5.0246	5.0081	7.4725	8.2218	8.0628	5.3477	6.8707	6.1516	3.7159	4.9035	2.3448	5.9057	8.3623	7.1555	6.0448	7.8578	5.4256	5.3092	8.327	5.8982	5.8194	7.3783	6.1785	8.3884	8.1891	7.2941	5.9224	6.2363	5.7444	6.4211	6.3085	6.6132	5.4867	4.7398	5.9248	6.4441	5.8138	5.6946	7.5494	6.0477	5.0036	5.7602	4.4476	7.3768	6.11	6.045	7.5554	6.1993	6.5248	5.4466	7.804	5.797	7.1351	7.9788	6.7208	6.6608	6.3743	4.5705
PF3D7_0937800.mrna1_1	PF3D7_0937800.mrna1_1;795	795	14.9106	6.9769	4.7645	5.8904	3.2388	4.796	8.9532	11.3402	3.0721	14.6951	5.7647	6.719	4.0548	3.5993	5.4363	6.1709	11.2927	5.0819	5.998	7.4776	6.8644	5.1767	5.6378	5.8963	4.6605	4.2487	4.6017	5.1485	7.0179	6.6363	7.1101	5.0325	6.9792	6.4878	4.8718	5.463	3.858	6.5941	8.2609	6.2657	4.079	7.7279	5.3118	4.9991	14.5976	6.8203	6.2236	7.4097	4.4148	4.1252	6.6579	5.511	4.582	9.6373	5.7385	4.5435	4.7729	5.9383	5.5832	5.6296	5.1309	5.7101	6.1869	4.6859	6.4671	5.2304	4.8125	4.1771	6.6847	7.5904	4.6485	5.0904	7.0528	6.1898	6.1926	5.0535	6.7344	5.1867	6.0206	6.5021	6.6138	4.4919	5.5768	6.5469
PF3D7_0937800.mrna1_1	PF3D7_0937800.mrna1_1;796	796	6.6822	5.7642	5.8617	8.12	4.3547	5.0618	5.6129	5.0347	4.607	7.4023	6.7762	5.8472	7.986	5.0738	5.4101	5.0909	5.26	6.8026	5.9903	6.5922	8.9707	5.6993	5.1691	3.8924	5.5154	4.1293	4.7452	6.0516	7.8078	10.0724	6.55	4.9383	5.8094	6.327	5.7293	5.0032	5.285	5.1035	7.7456	6.5835	5.7371	4.6235	4	4.9882	4.6656	5.4686	6.1369	6.8923	6.3277	6.7118	7.3937	5.4515	4.7104	6.2756	6.6841	4.3896	5.6522	6.3721	4.673	4.7038	4.9977	5.2873	8.314	6.1645	5.4029	6.0072	4.0108	5.9542	9.1542	5.7988	5.1359	5.4276	6.7515	5.2791	6.0862	4.7495	7.1595	8.8317	6.4211	5.9885	5.7153	4.7996	6.0268	8.1261
PF3D7_0937800.mrna1_1	PF3D7_0937800.mrna1_1;797	797	6.8691	5.8158	8.1655	5.8748	5.0259	5.4637	5.2861	5.6753	3.4725	6.229	5.9649	6.8788	4.7592	4.7159	6.4231	5.218	5.328	5.432	6.9435	6.8442	7.7996	4.9565	8.1642	6.6137	5.3975	4.5141	5.5119	5.9975	7.7215	8.5023	7.1008	8.7906	6.1198	4.756	3.557	5.4499	3.2525	6.1914	9.1982	5.6493	3.991	3.9991	5.3611	5.1252	6.7556	7.7609	7.1861	8.5494	5.3331	7.1031	7.4031	5.2307	5.8407	6.6021	13.5089	5.4459	5.2005	6.6213	5.2798	6.2246	5.9955	6.8305	13.6689	6.2428	5.7175	5.5583	4.4195	5.3913	5.1214	13.9242	4.9231	4.8625	7.2926	5.8102	5.9896	5.4906	8.0308	12.6041	5.4246	6.9811	7.0016	5.7798	6.6767	5.6687
PF3D7_0937800.mrna1_1	PF3D7_0937800.mrna1_1;798	798	9.4963	5.6963	8.0123	6.134	4.8374	4.6588	5.9004	5.2342	5.2843	10.0391	8.1252	8.5204	5.5367	5.2566	5.6814	5.2008	6.4917	5.3409	6.3872	6.457	6.2561	8.2413	6.937	6.2026	5.2083	4.3526	13.3004	6.898	6.5697	8.2152	8.805	5.1085	5.9038	5.4353	5.3688	13.518	4.7949	6.1681	5.432	5.6761	5.6525	5.1811	5.1022	4.7522	9.5337	8.7603	7.0739	6.3897	6.3904	5.0448	6.6459	5.2392	6.5676	6.2595	5.8166	7.9964	5.4453	6.7849	6.4346	5.7469	6.8344	7.8393	6.2642	6.8454	6.4998	5.8099	6.2909	5.2403	5.9623	6.6995	7.5199	6.3123	7.7586	7.4253	5.6645	6.6938	8.7826	6.0233	7.2884	7.884	6.5387	6.5809	5.6384	6.7879
PF3D7_0937800.mrna1_1	PF3D7_0937800.mrna1_1;799	799	6.896	5.7444	5.7388	5.5838	4.3799	5.3923	5.5622	4.254	4.1268	6.6673	5.9201	5.5552	5.5534	4.1699	5.0725	5.6576	5.8644	4.6223	6.5008	7.1296	5.1615	5.9023	5.4601	7.7466	5.3445	4.1301	3.5546	6.4259	6.7715	6.3105	6.3482	3.5072	7.6883	5.7538	4.5379	2.9598	5.272	5.1875	6.1502	5.5364	4.3016	4.6011	5.6576	6.1548	4.5632	5.3266	5.5276	6.2649	5.8765	5.8797	7.3171	5.3861	6.3439	5.8814	5.153	5.1627	4.5404	4.6639	5.1639	5.5204	6.2523	7.1041	5.1655	6.0661	4.717	5.2645	5.1739	5.3847	8.8388	5.9136	6.4269	5.4087	6.0175	5.5382	6.031	6.2804	7.2643	5.0985	6.85	6.2583	5.3103	5.9834	5.7082	8.4246
PF3D7_0937800.mrna1_1	PF3D7_0937800.mrna1_1;800	800	6.011	5.5877	5.5116	6.3232	5.6453	4.8555	5.6993	5.3082	4.7153	7.0016	5.4094	7.9029	5.7621	4.0575	5.3359	5.0005	6.6831	3.6736	5.1993	7.019	6.073	6.3475	5.8555	6.7997	5.4838	4.6548	5.6622	6.4472	7.1554	6.5484	6.3031	5.7148	6.1146	5.9528	5.1297	6.0919	4.943	6.5771	5.641	5.5046	4.0312	5.4469	5.4084	5.8225	5.3792	6.1436	6.5971	5.8773	5.2645	5.5966	7.7827	5.7178	5.904	8.0635	5.5084	5.0303	4.854	6.1363	4.7495	4.4236	7.0043	6.4709	5.1655	6.4365	5.5521	6.4686	5.4131	5.9067	8.431	6.0824	6.7598	5.558	7.8321	5.7618	6.5833	7.1619	8.3415	5.9709	7.3786	6.3858	7.4313	6.345	5.3981	8.1431
PF3D7_0937800.mrna1_1	PF3D7_0937800.mrna1_1;801	801	6.9848	6.2052	5.157	5.7385	5.8045	6.354	5.195	5.9577	4.6235	7.0837	6.6178	7.4086	4.785	5.729	6.8319	5.6499	6.0817	2.9486	6.5881	6.3388	8.3524	5.7774	4.6011	6.8885	7.6668	3.729	6.1177	5.2168	6.1117	7.9245	7.4403	2.6736	5.8694	5.269	5.2589	5.3837	5.7999	5.4799	5.8066	5.522	4.9644	5.7586	5.6764	5.009	5.1683	7.4018	6.0268	5.4761	6.267	4.5674	7.2823	5.6817	6.4715	6.2999	6.1342	5.3712	5.5207	6.1603	4.9741	4.8425	5.5122	6.5308	5.1069	6.4251	5.6203	5.8066	6.223	5.0501	5.8853	6.2613	4.8963	7.0048	7.2015	6.962	5.5635	6.5635	8.5201	5.299	6.6826	7.2082	7.145	4.3118	6.4396	6.2837
PF3D7_0937800.mrna1_1	PF3D7_0937800.mrna1_1;802	802	7.9167	5.5996	5.4313	6.3785	7.0641	6.8811	5.6502	7.0353	6.7083	7.9767	7.3074	9.1687	6.55	7.6871	6.8813	6.4375	7.2475	3.991	6.21	6.7609	7.8427	4.6943	5.5668	5.6949	5.2203	9.185	5.6221	5.6775	7.2375	7.6284	7.4607	6.4841	5.896	5.8522	8.7599	5.1313	4.4607	6.9144	5.6511	5.6645	4.7517	4.717	5.9768	6.3686	5.6291	7.321	7.5676	4.9174	6.8651	6.1514	7.5225	6.4074	7.01	7.89	5.4702	4.1546	6.5842	6.1681	5.1469	7.1987	5.8222	7.1345	5.9172	7.7992	6.7578	5.3947	5.6433	6.0695	3.7666	6.8424	5.6611	6.8797	7.8401	7.2419	6.7336	7.2135	8.5425	3.8359	7.7286	7.679	6.7323	5.4774	6.319	5.8738
PF3D7_0937800.mrna1_1	PF3D7_0937800.mrna1_1;803	803	6.8293	5.6536	6.23	6.2196	6.009	6.9317	5.223	5.438	5.9775	7.2002	6.0297	8.3442	5.1018	6.3503	7.0993	5.3684	6.1637	4.0609	7.4137	6.6868	9.8621	5.2059	5.2589	5.7287	5.9062	6.5106	5.4502	4.9946	6.4182	7.0017	7.9692	3.2032	5.8829	5.6679	6.8574	3.6588	5.5567	5.5245	5.7677	4.9635	4.8875	4.8053	5.8542	5.7533	5.3384	8.3154	5.2172	5.0725	5.1052	5.2876	7.2662	5.7827	6.9444	6.031	5.4087	4.9392	5.8492	5.6056	5.4998	5.2079	4.6323	6.915	4.7208	5.8597	5.1268	6.1465	4.6305	5.6026	6.4581	6.3382	5.1416	6.3957	7.8157	6.5121	6.1721	6.0925	8.7284	5.142	6.5081	7.4694	6.3063	4.645	5.3705	5.8644
PF3D7_0937800.mrna1_1	PF3D7_0937800.mrna1_1;804	804	7.3603	6.3661	4.858	4.6803	6.2384	7.1214	7.3328	8.5032	6.9264	7.4489	6.5259	7.6332	5.3705	7.1511	6.982	6.1801	9.2926	4.2532	6.2259	9.2735	8.176	5.6253	12.7962	7.4226	5.0224	10.1739	5.2277	5.6061	8.6507	8.0868	7.4277	12.715	7.1581	5.7032	10.343	4.0081	5.0339	6.7164	5.0879	5.4019	9.1268	4.5267	7.1898	5.9885	7.9731	7.0497	6.3834	6.56	5.3961	6.2638	7.3211	6.875	7.1908	6.968	5.6073	4.8171	6.1506	9.9684	7.2285	5.7447	6.6219	7.4472	6.1291	5.6194	8.4629	7.9782	5.1787	5.565	4.957	7.1347	5.4192	6.5573	12.3803	8.2396	6.6036	6.8571	8.6021	5.6721	6.3956	8.9623	6.9103	5.047	6.5866	4.7719
PF3D7_0937800.mrna1_1	PF3D7_0937800.mrna1_1;805	805	7.7694	6.4333	6.0354	6.2963	5.8848	6.281	5.0925	6.5977	5.8748	7.8648	7.0839	7.3031	5.7428	6.3286	6.9646	6.2018	6.7523	5.4413	6.3132	7.5591	7.6279	6.6204	7.43	6.437	5.3266	6.5587	5.5264	3.8176	7.8474	7.3835	8.5458	6.6026	6.5248	5.8495	6.1018	5.1396	5.1659	5.5735	6.193	5.6993	5.3792	5.5129	5.0453	5.0334	6.8994	8.0112	6.6952	4.9667	6.4803	5.7882	6.9366	6.5314	7.1159	7.3808	5.9964	5.4601	5.51	6.5185	5.281	4.903	5.6444	7.4801	6.3041	5.0246	6.3716	6.5633	6.3866	6.5396	6.3733	6.251	6.5111	6.8995	8.2763	7.0331	6.4553	6.696	8.7745	6.2085	5.7219	7.3526	6.6779	5.6162	6.5786	7.2918
PF3D7_0937800.mrna1_1	PF3D7_0937800.mrna1_1;806	806	7.9623	5.7211	5.7787	6.0365	6.3512	6.5345	5.5783	5.3045	5.4104	8.8584	6.7263	7.6381	5.7546	6.0747	5.8552	5.6267	5.8696	5.1671	5.916	6.4138	7.5739	4.9241	5.6153	6.0762	6.0415	7.0813	4.9486	4.6899	6.3464	7.5371	7.1257	5.7777	5.8953	5.0356	5.3049	4.6519	4.1946	7.205	5.6073	4.408	5.1875	5.2839	5.1432	5.1542	6.4306	8.4717	6.2028	4.8914	5.7669	6.2357	7.4141	5.8347	6.85	6.33	6.1104	4.9402	5.5229	6.2005	5.9303	4.1326	6.1649	7.4947	5.6582	5.7735	6.545	5.5984	5.4718	4.8846	6.1424	5.5361	6.3118	6.471	8.1764	6.8342	5.9837	6.8106	8.1616	5.4185	5.5937	7.751	5.6542	5.511	5.765	6.8477
PF3D7_0937800.mrna1_1	PF3D7_0937800.mrna1_1;807	807	7.3002	5.7554	6.0693	6.2876	6.6051	5.337	5.7856	6.1361	5.6971	8.0685	8.4302	7.8351	6.073	6.4131	4.9439	6.6872	6.1108	4.6235	5.3611	7.0296	6.9286	4.4673	5.2087	6.1631	4.6843	6.6949	4.7698	4.9069	6.913	7.2917	7.7357	4.8089	5.0126	5.6404	5.9191	4.991	5.3635	5.4393	6.1422	5.0819	5.5491	4.6282	5.8212	4.6809	6.6822	7.9062	6.0308	5.0041	5.561	4.6094	7.3381	10.3348	5.8517	7.2339	4.9312	5.2483	4.9373	5.8063	5.3327	4.1334	6.0921	7.7058	4.8156	4.742	6.0488	5.3827	4.6747	5.0712	5.8904	6.539	5.7724	5.7098	7.7942	6.0753	5.8929	6.7612	8.4681	4.7104	5.9761	7.7839	6.2336	4.7398	5.9488	6.432
PF3D7_0937800.mrna1_1	PF3D7_0937800.mrna1_1;808	808	7.64	5.9427	6.6764	5.9697	6.9297	6.0259	6.1639	5.7241	6.1691	8.0617	5.8797	7.2927	5.6317	7.5157	5.7798	6.6513	7.3615	3.926	5.4152	7.0452	7.0514	3.6415	6.0248	4.3427	5.5877	6.5782	3.9355	5.8117	7.2907	7.6083	7.7197	4.6323	5.3806	5.272	5.7363	4.6064	4.7923	5.3526	5.7905	5.3327	5.337	5.1707	5.9798	6.2754	6.7222	7.9457	6.6631	4.4429	5.0682	7.1525	6.8765	5.9891	6.466	6.0361	6.1402	5.5441	5.0054	6.8509	6.1121	4.6328	5.0849	7.4076	4.594	5.8612	5.6639	5.2396	4.9809	5.5573	5.8792	6.0119	5.0605	5.4519	7.774	5.6579	7.1828	6.1081	9.476	5.3161	5.2987	7.2908	6.2321	5.6349	6.5956	6.6088
PF3D7_0937800.mrna1_1	PF3D7_0937800.mrna1_1;809	809	8.4853	5.8347	5.6585	5.6453	5.8938	6.2983	5.3266	6.7268	5.991	8.723	6.7893	7.3233	6.4931	6.3122	5.9397	5.7309	6.7613	4.5527	5.7756	6.983	7.8819	6.4911	6.3413	5.5786	5.359	5.9392	5.3618	5.7363	8.0121	7.8138	8.0409	4.7004	6.2323	6.4785	6.2005	5.2502	4.1334	7.0185	5.6704	5.55	5.6932	4	6.301	5.7642	7.4922	8.5125	7.7711	5.7581	5.4165	4.4653	7.2396	5.8316	6.9132	7.9595	6.2583	5.5768	5.7377	6.4102	6.3906	4.9621	5.5103	7.9657	4.6966	5.5942	6.3797	5.6642	5.1247	5.9782	5.7871	7.1684	4.8639	6.9946	8.094	6.7824	7.0441	5.9465	8.5838	5.3975	6.2428	7.8843	6.7704	5.4581	6.6904	6.3151
PF3D7_0937800.mrna1_1	PF3D7_0937800.mrna1_1;810	810	7.9841	7.0828	6.5283	6.7698	6.7006	6.4259	6.213	6.1795	6.1262	8.2051	7.5527	6.8181	6.5225	6.3416	6.598	6.2722	6.5214	3.2765	7.6697	10.7447	7.3731	7.5445	6.0896	7.0895	6.1701	7.3646	4.9069	6.3087	10.9302	7.886	7.9752	6.2211	6.7178	6.2694	6.1208	5.0027	5.8455	5.9625	6.0112	6.5845	6.478	4.9575	6.0173	6.2147	6.5122	8.1578	6.961	7.6441	6.9165	4.844	6.8964	6.471	5.7827	7.4415	5.076	6.2234	5.8045	6.5367	5.4757	5.2091	6.0531	7.1648	6.6384	6.1357	6.4548	5.3259	4.0721	6.4187	6.2703	7.1424	7.438	5.8298	7.6506	6.2413	6.1268	6.5715	8.062	6.6961	6.915	6.2692	6.7654	5.6809	7.325	6.7127
PF3D7_0937800.mrna1_1	PF3D7_0937800.mrna1_1;811	811	7.3583	6.243	4.8807	5.8344	3.2765	6.2365	5.4686	6.6866	6.0923	7.88	8.5186	6.6966	7.0484	4.5928	5.7377	5.7175	7.0919	4.2196	5.7366	6.4588	6.823	5.9047	6.0817	5.3122	5.8714	7.2059	4.557	5.9067	7.3936	7.3454	7.9401	4.4128	4.9777	5.3544	5.7597	4.3498	5.1655	5.6343	6.3286	4.6679	5.5762	4.3441	5.238	6.0957	7.3409	8.4902	6.1946	5.9004	5.599	4.9602	6.7568	6.2759	5.1457	7.3725	5.5699	5.1783	6.0272	6.0076	5.2024	4.7996	5.5916	7.4696	6.0839	5.6673	5.2346	4.853	4.8283	5.3248	5.7431	6.4136	5.6682	6.8296	6.6018	5.9928	4.9246	5.8963	8.173	5.7863	6.3821	5.726	6.1208	4.9579	6.3625	6.6106
PF3D7_0937800.mrna1_1	PF3D7_0937800.mrna1_1;812	812	7.6017	6.9017	6.6632	5.8354	3.3964	6.8	5.4761	5.5254	5.327	8.5201	7.3554	5.6453	5.6203	5.875	6.4279	6.1695	5.9793	5.0695	6.7791	6.5651	7.6636	7.6598	6.6131	6.3796	6.5242000000000004	4.2024	5.0005	5.3944	6.8746	7.3937	8.7286	6.126	6.3023	6.1129	3.5521	4.3646	6.3254	6.8913	7.016	6.5629	5.9745	4.1522	6.5163	6.6665	6.5056	6.9504	7.3175	6.1056	6.3054	5.4963	6.1741	6.0719	5.7581	8.0823	5.2008	5.6996	5.1453	6.5003	5.6651	4.2517	5.3063	6.596	6.0568	5.8632	6.4182	6.1455	4.5607	6.2847	5.1276	6.8627	6.5495	5.558	8.3507	7.7811	6.1938	7.1332	7.9057	5.7076	6.8093	6.5633	7.0201	5.153	7.6494	5.9885
PF3D7_0937800.mrna1_1	PF3D7_0937800.mrna1_1;813	813	7.9657	6.9138	7.3541	6.0257	6.8181	7.1397	6.1601	5.6845	6.6559	8.2575	7.1242	6.5836	5.6267	6.7787	6.5402	6.8575	5.9035	4.1185	6.9147	6.2205	6.6237	7.7978	6.9957	5.8138	5.7602	5.0281	4.8639	5.6519	6.2726	7.0002	8.006	6.7821	4.8649	6.1344	4.634	3.4236	5.435	6.0398	6.0466	6.8067	6.2211	3.852	6.1637	6.2286	6.8771	7.4765	6.682	6.0472	5.9231	6.4979	7.0187	6.5743	6.8102	8.1998	4.723	6.238	5.0613	6.278	5.6088	4.8797	5.328	8.024	6.5724	5.5469	5.9458	6.5212	5.0997	6.29	4.9882	6.5917	7.5625	6.3129	8.4763	7.5194	6.1104	6.4809	8.8442	6.3932	6.6044	6.0292	6.6373	5.1723	6.7814	4.5046
PF3D7_0937800.mrna1_1	PF3D7_0937800.mrna1_1;814	814	7.8779	6.3194	5.7684	5.9001	5.4614	6.1873	5.9258	5.7452	6.1301	8.145	8.2552	7.3703	6.217	4.4627	6.0654	5.8943	5.9352	4.7301	4.6628	4.6479	6.6207	5.541	6.2992	4.3262	5.8853	4.6094	3.6182	5.009	6.0206	6.5486	7.1152	5.5286	4.904	6.7505	4.2172	4.6485	4.6781	5.3352	6.1504	6.2401	6.0978	4.8782	6.2197	6.9862	6.6072	6.9478	5.7684	5.7576	4.6392	5.7485	5.8795	6.7934	6.0717	8.143	5.4466	4.2087	4.6876	6.6762	6.4979	5.2269	5.6138	8.4346	5.5804	6.1973	6.0117	5.2581	5.1085	7.5783	4.5759	5.5696	4.1127	3.263	6.4002	7.7082	5.7687	6.4293	8.6823	5.4107	7.3813	6.9222	6.3949	4.4944	6.2436	5.4026
PF3D7_0937800.mrna1_1	PF3D7_0937800.mrna1_1;815	815	7.3168	6.5127	5.5515	6.9893	5.3583	6.1876	6.2456	6.7757	5.1477	7.6416	8.134	7.3528	6.9298	5.4571	6.3167	8.0172	6.4645	5.0041	5.3597	6.5242000000000004	7.119	6.0437	4.8689	5.8968	5.7674	3.5198	3.9653	5.3554	6.353	7.3774	9.6828	5.1297	4.6554	6.6315	4.6848	4.851	3.5705	6.7596	5.4253	5.5561	5.3923	3.7377	5.6056	5.9602	6.2687	7.1624	7.25	4.6662	4.1843	5.2946	5.8753	6.4606	5.6662	9.3576	5.946	4.3944	5.8309	5.8851	4.8733	5.337	5.0036	8.7244	5.2728	5.7921	5.9076	6.266	3.6769	6.1487	3.7908	6.6066	5.0365	6.0045	7.4857	6.0548	6.6342	5.7377	9.1128	5.4741	6.4689	6.8632	7.1825	3.9411	6.201	4.5765
PF3D7_0937800.mrna1_1	PF3D7_0937800.mrna1_1;816	816	7.2905	7.0309	4.4229	5.3341	5.4192	5.151	4.9809	4.4053	5.5537	7.0547	6.9542	8.0316	3.0374	6.0509	6.0527	5.4877	5.9028	3.6112	5.714	7.2862	7.5127	5.2813	6.9272	4.7586	4.5945	4.2758	0.84	4.9805	7.6906	6.1516	7.8525	6.5902	4.6118	5.7732	4.7225	5.4019	4.5046	5.1404	4.5242000000000004	5.6209	5.5084	4.3681	6.5248	6.2397	6.6048	7.9062	5.2987	5.7162	4.1185	4.926	6.2536	7.2335	6.2804	7.7353	6.0938	4.5236	5.295	5.5173	5.3205	4.4121	6.1655	7.4399	4.1449	4.6668	11.427	5.7552	5.383	5.4182	5.8435	5.466	5.4754	5.2787	6.1489	5.3085	5.383	6.8043	8.5661	5.537	6.2416	6.6048	6.2044	4.4276	5.2994	4.3526
PF3D7_0937800.mrna1_1	PF3D7_0937800.mrna1_1;817	817	6.7296	6.4777	5.0054	5.1803	5.8447	7.2016	4.5173	6.0944	6.5478	7.6346	9.2432	7.1447	5.4957	6.1767	6.4746	6.3293	5.7404	3.4944	5.6352	6.7122	6.5962	5.4738	6.4845	4.7708	4.4751	5.0339	4.2638	4.6519	6.5072	6.8264	7.4951	5.8851	5.8117	6.0376	3.9928	1.4647	4.6467	5.6971	6.7043	6.0533	5.144	3.7729	7.755	5.0268	6.2746	8.2646	5.6696	5.5928	5.7057	4.8048	6.3954	8.2449	5.3813	7.4948	6.2702	5.7552	5.9547	5.3306	5.0968	4.9814	5.1867	7.5632	6.3259	4.1177	6.1179	5.2472	4.6605	6.0248	3.5185	6.3778	5.557	4.9416	6.3519	5.2292	5.8649	7.1501	8.8044	5.9507	6.3665	6.4234	7.3085	4.1747	7.4126	4.7015
PF3D7_0937800.mrna1_1	PF3D7_0937800.mrna1_1;818	818	6.8019	7.5203	5.2702	5.6261	6.6007	6.0067	4.8987	5.6185	6.2913	7.0861	9.1766	7.419	4.1882	6.1305	6.4699	5.0997	7.4308	3.3799	5.2802	5.6259	6.2207	4.8639	7.3039	3.8689	5.5671	2.1731	2.926	4.1342	5.9782	6.28	7.544	6.8862	5.0976	5.6778	4.8709	4.4744	4.862	5.5348	6.0002	6.1663	3.8379	2.7866	7.9728	6.6024	6.2521	7.8533	5.1775	7.446	3.8817	5.2906	5.4679	8.5818	5.6591	6.4316	5.4343	4.4796	4.8048	6.0041	4.7871	4.1906	6.1369	7.5059	5.2091	5.213	6.4237	5.0734	5.275	5.6693	4.9435	6.2722	5.5653	5.582	7.2252	5.4091	5.7952	6.1837	9.2696	5.4243	6.2994	6.9207	5.6097	4.6171	6.5877	5.5258
PF3D7_0937800.mrna1_1	PF3D7_0937800.mrna1_1;819	819	6.9129	7.7978	4.5292	5.4286	5.9619	6.8787	5.7608	6.2602	5.9782	7.7205	6.9543	7.7907	3.852	6.073	6.5433	6.8866	5.7869	4.0426	6.3161	6.0155	6.8689	4.4751	5.1691	6.0561	5.9079	3.189	4.9736	4.9741	6.5806	6.7087	7.3101	3.7845	5.7916	6.297	2.0072	5.0942	5.4578	5.2705	9.8315	6.799	4.0875	3.8319	8.4771	6.3735	5.875	7.667	5.3726	8.7926	5.6904	5.3176	6.4236	8.3967	5.61	5.1346	6.1123	5.225	4.6375	6.251	5.7753	5.9907	6.4118	7.2832	8.4647	4.8694	5.8163	6.3147	5.4074	5.4957	4.6758	6.856	4.6915	5.1169	7.0084	4.7382	5.7527	7.1517	8.7776	6.47	7.9223	6.9624	6.2294	3.6633	6.9086	4.7923
PF3D7_0937800.mrna1_1	PF3D7_0937800.mrna1_1;820	820	6.9364	7.5809	4.8748	5.4138	5.9894	5.2016	5.211	6.9646	5.7682	7.6381	8.5509	8.8771	5.0997	5.7104	5.8736	6.4294	5.5696	3.8669	5.238	5.9761	6.2785	3.6182	5.8268	4.3875	4.6893	3.5969	2.3813	4.1763	6.6032	6.8057	6.3297	5.3169	5.0014	5.7323	4.1587	1.8992	4.627	5.6064	6.0953	6.2724	4.0479	5.0444	7.6372	7.0125	5.8227	8.018	5.625	7.3127	5.4548	4.926	4.9359	8.1137	5.4653	5.6865	6.1318	5.0691	5.4915	5.9639	6.1313	3.5236	6.0332	7.8224	5.51	4.9882	6.8126	5.993	4.86	6.6838	5.5753	6.2952	5.7109	5.7082	7.0319	4.5735	4.8125	6.8017	8.8254	4.5975	5.5151	6.8028	6.6635	4.4087	6.6314	5.4718
PF3D7_0937800.mrna1_1	PF3D7_0937800.mrna1_1;821	821	7.1314	7.151	4.3861	5.6444	6.7123	5.5892	4.7661	5.7511	5.9628	7.307	5.6424	7.2279	5.0522	5.858	6.4537	6.8907	6.4481	3.9644	6.4725	6.8456	7.2512	3.7824	6.5823	4.5699	6.0624	3.8186	3.8288	4.9667	6.8421	6.7477	6.6678	4.9542	5.4433	6.4482	5.2578	4.735	4.9059	5.2102	6.8036	6.5848	5.0691	5.238	7.3085	4.3827	6.8021	7.8278	5.0648	6.0544	6.4074	4.4094	5.888	7.7882	4.7892	5.8733	5.6576	5.9451	4.9088	6.761	5.9279	3.8777	6.3653	7.8047	5.9759	4.6029	6.3172	5.3684	3.6519	5.0117	4.7866	6.734	6.2269	5.765	7.0633	5.3604	5.7323	6.9529	8.9509	6.9121	6.2787	6.9903	5.7315	5.2098	6.2606	6.5388
PF3D7_0937800.mrna1_1	PF3D7_0937800.mrna1_1;822	822	6.7718	7.1049	5.7063	5.478	6.8968	4.8465	4.7415	6.0938	5.6605	7.568	5.9498	6.7148	6.0906	6.4517	4.6662	5.3005	6.2784	3.903	4.9941	6.5965	5.9305	5.1607	7.0047	5.31	4.8354	5.0286	0.8718	5.2544	7.2146	6.7448	6.3372	6.9848	5.0522	6.1156	4.477	4.1747	5.1391	6.1709	9.7633	7.1433	4.9467	5.1787	7.9064	4.3132	5.8445	7.8394	5.9296	9.66	5.3913	6.0219	5.1855	6.9223	5.4874	6.1552	5.8782	3.9955	4.7159	7.0673	6.3875	5.6323	5.8112	7.3248	5.7428	5.3151	6.2974	6.2808	4.2055	5.926	5.8107	7.4175	6.0747	5.861	7.6843	5.756	5.3172	7.1492000000000004	8.3934	4.5317	6.9143	6.4928	5.8199	3.9644	6.0819	5.5279
PF3D7_0937800.mrna1_1	PF3D7_0937800.mrna1_1;823	823	7.108	7.6943	5.7698	5.6565	6.6791	5.7653	5.7711	5.5292	6.1457	7.6178	6.9371	6.3325	5.6676	6.5318	6.2532	5.649	6.3009	4.033	5.2445	6.0697	6.2908	4.991	7.8657	5.4699	5.2802	3.6288	4.9607	4.7054	6.3341	6.6886	6.2861	6.2304	5.5351	6.2409	5.1077	3.2824	4.295	5.4607	6.6981	7.08	4.6141	5.0299	7.5466	5.0215	5.8379	7.7659	5.489	5.5877	6.1717	5.6565	5.3248	8.2381	4.466	5.3356	3.858	5.2532	5.4954	6.3702	6.487	5.0695	6.6004	7.0356	5.2153	4.8298	5.2873	5.5966	4.6803	5.5226	5.0466	7.1783	5.2739	5.8662	7.2047	5.4492	5.2743	7.0959	8.5286	4.9265	5.9528	5.8415	6.7282	3.8268	6.2898	6.9847
PF3D7_0937800.mrna1_1	PF3D7_0937800.mrna1_1;824	824	7.2769	7.2885	5.4637	6.0347	5.5601	6.7266	6.3016	6.1024	5.7079	7.8192	8.1971	5.8617	5.2376	5.3427	6.4666	5.9891	6.0976	5.5163	7.0667	5.3796	7.1159	7.1321	6.4209	6.4512	4.9131	5.0241	5.4928	4.4874	5.575	6.7596	8.0791	4.3519	6.7069	6.1183	5.4637	5.8552	5.1164	5.627	7.3265	5.4022	5.0184	4.3219	7.5919	5.0989	6.6485	7.8625	5.8758	6.6556	5.8276	6.0009	5.5273	8.6695	5.9222	6.535	7.0738	5.8701	4.6276	6.8466	5.9502	5.6209	5.9964	7.2702	5.511	6.1189	5.6645	6.0457	5.5053	6.0862	6.0159	8.1746	6.9475	6.9132	10.0828	6.5329	6.6631	6.9451	8.7424	6.2044	7.4548	5.8089	5.0648	5.0422	7.3088	4.9155
PF3D7_0937800.mrna1_1	PF3D7_0937800.mrna1_1;825	825	6.7007	5.9117	5.5619	5.7142	3.8309	4.9054	5.2702	6.1231	3.0704	6.7848	9.7264	6.6112	4.9331	4.62	5.1502	5.1847	5.7538	4.2869	4.8243	5.433	6.2843	4.8006	4.7639	6.2267	4.6317	4.1579	5.1102	5.4502	5.5478	5.8605	5.684	4.6576	6.3404	5.4296	4.9598	2.7949	5.0972	5.7396	5.8227	6.0966	4.5154	6.3261	8.0164	5.1383	5.6778	7.5889	6.4026	5.2269	5.9533	5.0286	4.7623	8.2263	3.9846	5.7758	6.4743	4.1587	4.8032	5.6088	5.9314	5.7477	5.5286	7.1017	5.9528	5.1623	4.6264	5.0875	5.2506	5.1898	5.9848	7.8096	5.9812	5.8679	6.9294	5.2608	6.306	6.5632	8.6765	5.4754	5.4578	5.842	4.9588	2.4828	6.155	4.2102
PF3D7_0937800.mrna1_1	PF3D7_0937800.mrna1_1;826	826	6.2823	5.5011	5.1469	5.7249	4.9777	5.0548	5.5741	4.2898	3.384	6.4534	4.6599	5.6614	4.7729	5.5068	4.3434	4.1554	5.537	3.5595	4.8186	5.3169	5.6384	4.1326	4.9995	5.195	5.8248	6.6402	1.7655	4.7219	6.2561	6.3352	6.3261	5.1169	4.6106	5.4925	4.8634	4.1906	4.6317	5.466	5.8714	4.9635	3.5607	5.441	3.4803	4.1318	4.6282	7.7629	4.7192	6.4224	5.4718	5.025	5.1839	4.4796	4.5185	4.4841	6.753	5.1953	5.405	5.6005	6.3494	5.0938	5.6328	7.319	5.3568	4.9439	5.8395	5.0704	4.2928	4.8027	4.9212	7.2306	4.6223	6.0826	6.5971	5.3306	6.0043	5.504	8.4553	4.4195	6.1793	4.9887	5.0085	4.2772	5.5072	5.4598
PF3D7_0937800.mrna1_1	PF3D7_0937800.mrna1_1;827	827	6.8246	5.6372	4.8465	5.9038	5.4246	5.4854	5.4356	4.1514	4.3561	7.3667	5.9395	4.0747	5.1014	5.6786	5.7276	5.0575	5.2114	4.2296	5.5683	5.9086	5.7216	4.943	5.1727	5.4005	5.013	5.5201	4.7782	4.8197	5.9637	6.1973	5.9451	3.5484	5.79	4.7181	5.1194	3.9231	4.6218	5.2623	6.1365	3.9727	5.0942	6.7712	5.4896	4.2532	5.537	7.648	7.1735	6.2709	4.9575	4.1755	4.852	5.2865	3.6927	6.366	5.8301	5.5002	4.2683	5.9042	6.1301	5.4906	5.2437	7.2423	5.1687	4.6462	5.6218	5.439	5.1981	5.121	5.5981	6.9878	5.3341	5.3782	6.4817	5.5969	5.1973	5.366	8.0434	5.0496	6.4625	5.1691	5.6662	4.2765	5.1198	4.3568
PF3D7_0937800.mrna1_1	PF3D7_0937800.mrna1_1;828	828	6.8965	5.5043	5.1404	6.5478	5.7485	5.8654	5.2913	5.2731	5.0352	6.8951	6.9431	5.0108	5.8787	5.9549	6.0883	5.2521	6.3956	2.8115	5.0764	5.943	7.5375	5.2388	5.841	5.2369	4.607	5.4935	4.4376	4.4712	6.9533	6.9837	7.6048	4.963	5.5027	5.0161	4.9891	4.292	4.839	6.2761	7.6199	5.5823	4.1506	5.3882	5.735	4.701	4.8875	8.123	6.1645	5.6611	6.1014	4.1449	5.1035	5.2102	4.7687	6.1957	7.554	4.749	4.5091	7.6065	6.6531	5.953	5.238	7.9287	6.7753	4.843	5.8487	6.0644	3.2884	6.7795	6.1685	9.0917	6.4635	6.3334	10.6802	6.047	5.7495	7.4474	9.1561	5.2472	6.7852	5.8442	4.5484	2.6893	6.6843	6.848
PF3D7_0937800.mrna1_1	PF3D7_0937800.mrna1_1;829	829	6.6245	5.0108	5.5552	6.0121	4.4336	6.0811	8.244	10.1486	3.3854	7.0604	5.9303	6.1489	6.4284	5.7562	4.6241	5.5021	10.4738	5.0553	4.9103	5.4663	6.6588	6.1276	5.7549	4.9378	5.7565	4.9681	5.1371	4.0036	6.0054	6.2184	6.9836	4.06	6.2188	5.2909	5.1819	5.0356	5.0161	6.0295	6.0624	5.8679	4.9079	4.839	4.5632	3.7225	5.9481	7.8445	5.1227	4.8359	6.0155	4.2456	5.2161	5.0241	10.959	5.6859	6.4373	5.0909	3.9533	6.6914	6.4361	5.2798	5.4864	7.5932	4.9255	7.3597	5.8304	5.0058	3.557	5.3391	5.7393	8.4329	5.673	6.4756	7.364	5.4182	5.8562	5.91	8.628	4.7131	7.3703	6.11	5.4249	3.7634	6.3163	5.1799
PF3D7_0937800.mrna1_1	PF3D7_0937800.mrna1_1;830	830	6.5287	6.1989	7.6589	6.9408	6.7027	6.5703	6.3995	5.0188	6.1035	7.3438	6.7136	6.1811	6.4014	6.6769	6.0179	4.9093	6.1825	3.6837	6.5806	6.5526	7.7621	7.3776	7.5507	5.7947	6.57	6.1522	5.2596	4.9136	6.0953	7.3548	8.2517	5.8965	6.3131	6.2309	5.7983	5.2052	6.2242	6.878	7.3774	6.4894	4.1779	5.6223	5.0299	6.599	6.5437	8.9214	6.9711	6.519	6.1789	4.9288	5.7409	5.9181	7.6651	6.9243	7.332	7.5244	5.6014	7.0685	6.0993	5.935	5.7344	7.568	5.7344	4.8831	5.275	5.845	4.846	6.2344	7.8164	9.5272	8.6404	5.4266	8.5232	7.3705	7.8083	7.2991	8.7332	6.7473	6.7129	6.2924	5.8829	6.9372	7.3032	6.9578
PF3D7_0937800.mrna1_1	PF3D7_0937800.mrna1_1;833	833	6.4666	6.0957	5.6349	6.4911	4.373	7.3063	5.7112	6.4385	1.0426	6.5365	6.6942	4.7544	5.2713	5.0657	7.3155	6.3041	6.353	4.6088	5.1144	5.6404	6.1906	4.1938	10.7562	5.431	4.4561	7.6368	2.8379	5.5537	6.4433	6.9051	6.4666	5.6479	6.7439	5.5339	6.9723	3.7027	5.7236	6.0308	6.5869	6.1336	4.0479	5.9345	5.9639	4.8659	5.0184	11.3845	5.4722	5.9784	5.9637	4.5674	5.3284	5.157	4.1723	6.0819	6.6817	11.3228	4.7991	5.861	6.884	6.0832	4.7268	7.7042	3.9754	4.6456	6.4104	5.1272	4.6502	5.5981	6.335	7.4369	10.9513	5.8934	7.2037	5.7824	7.0255	5.4666	8.4222	5.0023	5.8225	5.2821	3.546	4.5236	5.4931	3.8728
PF3D7_0937800.mrna1_1	PF3D7_0937800.mrna1_1;834	834	6.1524	5.9362	5.701	7.0616	3.9477	7.1533	5.9079	3.516	2.257	6.9558	6.2263	5.4022	4.6633	4.9345	7.7521	5.8743	5.8485	2.121	4.6713	4.8948	5.1135	4.6899	5.1461	6.1851	4.8068	7.0237	3.9837	4.0925	5.6017	5.2196	5.503	5.2441	6.1054	5.0904	7.1012	3.4854	5.2754	4.8425	6.2382	5.1001	2.9279	6.1733	5.9198	4.8288	3.6576	9.5169	5.8032	4.5765	6.2772	3.845	5.6591	5.114	4.7597	6.539	5.862	10.104	5.0734	6.0479	6.8895	5.7439	5.3698	8.1047	6.1438	4.5065	4.6439	5.6568	4.0144	5.5795	3.9021	8.747	10.2476	5.1198	6.0968	6.8446	5.9916	5.0785	7.8688	4.4561	6.1741	6.6231	3.7495	2.7655	6.2355	7.0595
PF3D7_0937800.mrna1_1	PF3D7_0937800.mrna1_1;835	835	5.9427	5.2784	5.6594	6.4204	3.5886	7.0754	5.4989	5.0339	4.5601	6.8309	7.4785	2.359	4.995	5.7393	7.807	5.4565	5.7038	5.3561	3.5765	4.6938	5.6542	4.0721	5.5081	6.2277	4.5656	6.822	3.9402	3.742	5.2705	5.2052	6.1983	5.8043	6.3553	5.5753	7.0069	4.2735	5.4928	5.9124	6.6939	4.9463	5.1583	6.1597	5.4803	4.9686	5.2307	8.681	6.3742	4.862	5.7669	4.9722	4.2943	4.8977	6.2255	5.8985	6.1045	9.1934	3.4168	5.2396	6.292	4.98	4.2296	7.6991	4.7398	4.101	5.983	5.4063	4.0009	5.879	7.1421	8.3632	8.6551	4.5735	6.7203	6.7138	5.5173	6.0982	8.2406	5.348	6.2519	4.6064	5.4091	4.2494	5.3259	4.2449
PF3D7_0937800.mrna1_1	PF3D7_0937800.mrna1_1;836	836	6.7252	5.4124	5.6979	6.3007	5.0687	6.869	5.4043	3.7049	4.033	6.0594	7.0539	4.3903	4.4396	4.4509	5.029	4.6194	5.437	4.749	5.6758	5.6662	5.6238	4.5527	4.701	6.6683	5.5589	7.0118	3.9155	4.7474	5.5702	5.7947	5.1272	5.0076	6.1373	5.1763	6.5881	3.849	5.7065	5.6668	6.2481	4.1506	4.4796	7.1769	5.0934	5.7879	4.7279	10.1937	5.3201	6.0126	5.292	4.9928	4.5521	4.2578	4.9011	5.6482	6.4371	10.1996	3.5607	6.4543	6.1615	6.4408	5.4286	8.0123	4.1715	3.5886	5.1305	5.6676	3.8856	5.438	5.5629	7.3965	10.354	5.6369	6.3289	6.2168	9.4807	5.5762	8.2236	4.6843	5.8189	5.4799	5.0308	2.8298	6.6263	4.4121
PF3D7_0937800.mrna1_1	PF3D7_0937800.mrna1_1;837	837	5.8819	5.0286	6.5179	5.8775	3.1077	7.0079	6.4128	3.7398	2	7.3242	7.2816	4.9293	5.4253	4.4919	7.4424	4.9146	5.6639	3.4087	5.0501	5.1285	5.667	3.905	7.3493	6.418	5.0475	5.9563	5.1831	4.5801	6.0286	5.3691	6.1593	7.4764	6.7895	5.0674	6.8781	3.7613	6.7276	5.8941	6.4566	5.2215	4.3639	6.1977	5.347	4.7645	4.6781	7.4309	5.5874	5.7576	4.9388	3.8166	4.8904	6.0712	4.3736	6.7355	5.8731	8.0484000000000009	4.4476	6.3674	5.9791	6.6511	5.1847	8.3348	5.4094	4.8934	5.5981	5.4535	4.4822	7.416	6.1348	7.4039	8.6244	3.9991	7.0134	5.8138	6.6241	5.0117	8.358	5.0453	6.6235	5.6879	6.3944	5.3827	8.207	6.3083
PF3D7_0937800.mrna1_1	PF3D7_0937800.mrna1_1;838	838	5.0892	5.383	4.3554	5.3916	4.2532	6.8929	6.0312	4.1185	2.269	6.1959	6.9261	5.6197	4.7296	5.488	7.3086	6.2549	5.7323	4.2434	5.6966	5.076	5.9605	4.1731	7.3524	6.6134	5.0626	6.4896	4.8836	5.3494	5.1198	5.3172	6.3487	7.2164	6.7184	5.0246	6.049	3.8758	5.4131	5.6943	6.6204	4.8684	4.3625	5.4283	5.6574	6.1823	4.7745	7.3689	4.5021	5.133	5.5264	4.8674	6.7996	5.6631	5.5242000000000004	6.0041	5.3799	7.9009	4.0772	4.8914	5.9885	6.4009	5.9411	8.0949	5.5251	4.8309	4.5103	6.3171	3.7355	7.8193	4.9805	7.0862	7.2408	5.4446	6.8506	5.8199	7.3541	4.8763	7.6027	4.7892	5.7458	6.2284	7.8348	2.6088	8.1768	5.4216
PF3D7_0937800.mrna1_1	PF3D7_0937800.mrna1_1;839	839	6.2935	6.0624	5.374	5.3413	5.3823	6.2054	5.5236	4.054	2.6531	6.6231	7.4821	5.4519	4.4162	2.5607	7.5261	5.0241	5.6761	4.189	5.6865	4.431	5.3611	5.2238	9.0339	5.6876	5.6185	7.1709	2.5874	5.4152	5.0862	5.4938	7.1598	8.7447	5.7463	5.7038	6.0312	3.3923	5.9964	4.3868	6.1579	3.4463	4.9533	5.4588	5.4803	3.9098	5.581	6.2544	4.9495	6.0807	5.7244	3.6792	7.2942	5.615	7.1615	6.6162	6.2329	5.8417	4.3792	5.9105	5.9873	7.3188	3.7939	7.7167	4.9458	5.3111	5.0321	5.8997	5.021	7.9574	5.7159	6.0199	6.0753	4.7908	6.2824	6.3411	7.8593	5.2913	8.1333	5.1699	6.4393	5.0828	7.6342	3.3743	8.4302	2.1177
PF3D7_0937800.mrna1_1	PF3D7_0937800.mrna1_1;840	840	5.8861	5.2957	4.263	4.0277	1.5945	6.0431	4.5385	4.9519	2.4515	6.035	6.2785	6.1973	4.6736	5.4472	6.3556	4.904	4.2525	4.3089	5.4777	5.5714	6.903	4.4744	9.1508	4.7923	4.8856	6.2359	4.3771	5.6854	5.31	6.2227	6.591	8.9769	4.8146	6.6154	5.3885	5.2869	5.7257	5.2055	6.9364	5.4249	4.1771	4.9995	4.9764	6.0898	5.5021	6.2163	4.9832	7.3457	4.2411	4.9607	7.9901	5.3074	5.392	6.6615	4.8625	3.5753	4.3992000000000004	5.8968	5.1243	7.571	4.306	7.649	5.1489	5.1318	6.213	6.4975	3.9279	9.0827	4.5497	6.3158	4.5916	3.9718	6.1973	5.9706	7.9007	5.2802	8.5164	4.9107	6.6273	6.8049	8.1064	5.0811	9.4843	3.6415
PF3D7_0937800.mrna1_1	PF3D7_0937800.mrna1_1;841	841	6.1556	5.2634	5.6876	4.8615	4.2758	6.5354	3.6814	4.0866	2.8053	7.331	5.761	7.6174	4.4509	4.0976	5.8679	5.757	5.0009	6.2122	7.1106	5.0286	7.0618	4.4128	8.9031	6.3951	7.2975	6.4499	6.0585	6.4246	5.2589	7.5917	7.4101	8.6676	5.5226	8.0415	5.5481	6.3192	5.0875	5.5978	7.2659	2.6622	5.8525	5.3933	5.1934	5.353	6.3717	6.0141	5.8834	6.7626	4.86	4.6404	8.3583	5.1969	4.6259	5.9761	5.4893	2.0875	3.6064	2.9982	5.5491	8.842	5.0426	6.8906	4.8758	5.4459	4.6473	6.8198	3.3103	8.9329	5.2566	5.9143	4.3568	4.7876	8.231	5.8654	8.0725	4.6988	6.6138	5.2437	6.2979	5.645	8.0358	5.191	9.6846	4.9236
PF3D7_0937800.mrna1_1	PF3D7_0937800.mrna1_1;842	842	6.5869	5.8753	5.0631	6.0639	4.5945	4.9561	5.2547	4.2441	3.1985	7.721	6.7561	8.3931	5.6713	5.2784	5.5429	5.225	4.6439	5.4158	7.8342	5.0135	7.4127	6.3723	9.8218	5.7222	9.4833	6.2267	5.3501	7.4923	5.3089	6.8172	7.9054	9.7057	5.4185	10.076	6.314	6.2527	5.1206	5.4621	8.0557	2.1922	6.0626	5.6305	5.087	5.995	6.4652	6.6295	7.9624	8.2535	4.582	4.9982	8.8193	6.3041	3.8992	6.7692	5.435	5.4702	4.9026	5.3409	6.0792	8.6013	4.1803	6.614	4.7793	6.7799	5.9986	6.842	3.6848	9.9518	4.5336	5.7806	3.3391	4.9937	5.9388	5.5097	10.2207	5.3906	7.3387	5.1338	6.2449	6.3065	8.0297	4.7787	10.3366	3.7485
PF3D7_0937800.mrna1_1	PF3D7_0937800.mrna1_1;843	843	7.0949	5.07	5.7568	10.46	4.8817	5.2847	6.387	5.7918	2.6576	7.6368	6.5526	9.436	10.2531	4.6082	5.9456	8.0222	6.6253	8.7631	9.5128	4.9621	8.3884	8.0749	10.5604	5.9878	7.1178	5.7999	6.3646	8.9648	5.9217	8.2699	8.4153	10.1573	6.4512	8.6153	6.1375	7.4037	7.0909	6.0847	9.346	5.9759	9.0347	5.5308	6.4877	6.1167	6.9196	6.2519	9.1766	9.3511	3.6334	6.6222	8.9514	6.3439	5.4386	9.0725	7.3379	5.4627	4.5638	6.0005	8.8442	6.5549	5.4728	6.1355	6.6564	7.5509	6.1731	6.3105	4.9131	10.4391	7.5667	8.5029	6.0553	5.1359	7.8971	8.6047	7.2202	5.4581	7.4395	6.1902	7.5046	6.9789	8.1847	5.1264	10.7563	5.5546
PF3D7_0937800.mrna1_1	PF3D7_0937800.mrna1_1;844	844	7.007	6.9079	6.6819	5.6366	4.7965	6.6141	6.4423	5.5226	4.3038	7.6687	6.7645	10.7587	4.9832	3.3262	6.3196	7.3796	5.877	4.3667	10.6641	5.8572	8.608	6.8623	10.0954	5.6343	7.0611	5.8204	4.6294	10.5448	6.3246	8.8908	8.1621	9.5992	5.2581	7.3619	5.8485	6.3243	6.4976	5.2176	9.1137	6.4896	7.8739	5.565	6.4561	6.4936	7.0603	4.9165	7.4513	9.2118	3.9477	6.9752	8.7306	6.943	5.1131	8.3549	6.5033	5.5738	4.0224	6.4686	6.9679	6.0738	5.6932	7.0243	6.668	7.7307	6.6779	6.6465	4.7306	10.4656	6.0422	6.8731	1.9745	4.712	7.6958	6.6172	5.6988	5.6887	7.623	5.5113	7.5168	7.1215	8.216	4.6421	10.7929	6.7736
PF3D7_0937800.mrna1_1	PF3D7_0937800.mrna1_1;845	845	7.8638	6.9908	6.4506	6.9233	5.4676	6.3248	7.0131	5.3597	4.3434	8.3556	6.7291	11.2062	6.0288	4.8733	6.6516	7.8892	6.0616	5.2698	11.1129	6.9164	9.1161	7.839	10.2303	5.6291	6.796	5.1387	5.6256	9.88	6.5841	9.001	9.4419	10.0224	6.2284	6.1689	6.2315	7.5641	7.3077	5.9921	9.7523	6.6172	7.7553	6.946	7.9936	7.4372	7.0719	5.5201	7.7019	9.6079	5.7361	8.3991	8.4635	7.3934	7.0582	8.2756	6.8161	5.4816	4.9397	7.7376	6.8449	7.2045	5.8455	6.5664	7.1071	8.2895	6.8263	6.8276	5.3388	10.8637	7.4345	7.4825	5.0224	6.4621	7.8332	7.397	7.0968	6.4971	8.0694	6.1639	8.1287	7.0278	8.2745	6.1117	11.2923	7.3921
PF3D7_0937800.mrna1_1	PF3D7_0937800.mrna1_1;846	846	7.8807	7.0661	4.5747	11.0346	5.8071	5.6999	5.3837	4.8694	4.4074	8.1584	6.9559	7.3246	11.0687	6.7103	5.7479	5.9975	5.7159	10.3497	6.7872	6.314	6.724	9.455	8.0475	6.4674	6.5325	7.0274	8.1904	5.4954	6.2581	6.9915	10.6738	8.0414	6.2451	6.8209	6.6292	8.8195	8.1721	5.5457	6.7158	6.701	5.3309	5.9864	7.0075	5.9488	6.8057	7.8687	6.4661	6.575	3.1969	8.4056	5.1235	6.7427	5.7002	6.9362	7.9844	8.3738	5.5333	8.4019	5.5723	6.6336	6.1214	7.2001	7.6772	6.0272	5.327	5.3309	4.4601	8.7608	5.5223	8.8783	7.3315	5.9359	8.4481	5.9343	7.4685	6.7646	7.3744	7.6899	7.8172	5.8171	7.2065	7.0578	10.0423	5.8883
PF3D7_0937800.mrna1_1	PF3D7_0937800.mrna1_1;847	847	7.8954	5.9875	6.0577	6.2878	4.6421	6.8574	5.407	4.7425	4.7065	8.1605	8.2364	10.4308	5.4101	5.1574	7.3188	5.8875	5.7129	4.8812	4.765	7.0943	6.8696	6.1365	7.5279	5.1048	8.0815	7.2574	6.6981	5.6058	6.9235	7.2353	7.6901	7.2554	5.7104	7.798	7.2495	6.3334	5.7195	6.634	7.4747	5.9324	5.5665	5.5382	6.6721	5.5103	7.3725	6.816	6.1918	7.1502	6.1342	7.9724	6.2474	6.6592	6.4092	7.2087	6.5654	6.4205	4.9406	7.0603	6.0637	7.3626	6.2754	6.8278	6.9788	5.5515	7.3245	5.4689	5.1077	5.3792	5.4463	6.7249	5.6568	5.9953	8.1378	7.0914	6.7068	7.2695	7.9887	5.667	7.844	7.5294	6.4346	6.0777	6.487	6.1479
PF3D7_0937800.mrna1_1	PF3D7_0937800.mrna1_1;848	848	8.1638	6.4429	5.6215	6.2797	4.101	6.7764	5.2307	4.3971	4.9607	8.1675	5.6935	8.0535	6.3112	4.6206	6.9332	5.6229	5.7536	4.84	5.3484	5.6002	7.5648	7.1762	5.0934	5.5595	4.3198	5.1305	7.0307	5.572	6.8534	7.0807	8.0686	2.9855	5.2434	6.5847	5.9465	6.6437	4.9011	5.3374	6.3517	6.0119	4.3916	4.8156	6.2126	6.2269	6.9748	7.5554	5.8377	6.1536	5.6058	7.3936	6.0279	6.6716	5.9136	5.8045	5.9236	7.7345	5.155	6.8019	5.2979	7.3768	6.432	6.6523	7.0745	5.8902	4.0009	5.1583	4.669	5.8377	5.2145	6.6655	7.0424	4.5607	8.1498	6.5641	6.7371	7.071	8.0329	6.2201	6.8612	5.9395	5.9905	7.0496	5.9189	5.765
PF3D7_0937800.mrna1_1	PF3D7_0937800.mrna1_1;849	849	8.334	6.905	5.4686	6.6414	6.0951	6.2367	4.4627	5.4725	2.8817	8.323	6.2161	9.4784	6.4155	5.5447	6.5481	4.3978	4.5497	7.6387	5.9729	5.6865	7.2445	7.1555	5.1942	5.6462	5.3736	4.4705	7.2446	5.7241	7.0841	7.3072	8.4865	4.2502	6.4517	5.7274	5.6241	7.0175	5.36	6.6289	6.5143	6.8481	5.667	3.706	5.7991	5.7471	7.3263	5.4323	6.3027	6.1189	5.9222	6.1453	5.4928	5.3494	5.7996	6.9791	6.7623	6.0435	4.3154	7.0401	5.9397	6.1733	6.3397	6.8644	6.4253	6.0834	4.9896	6.351	3.9635	4.9598	4.7317	7.9178	4.5348	4.314	7.8287	7.5109	6.7609	7.2021	8.4242	6.557	7.1069	5.8372	5.0126	6.3842	6.3172	5.2059
PF3D7_0937800.mrna1_1	PF3D7_0937800.mrna1_1;850	850	8.123	7.0045	5.8634	7.4519	4.4135	9.5524	6.2054	3.8258	5.1461	8.2088	5.3438	9.3276	6.6391	4.8605	10.0436	7.6062	5.7647	6.4413	6.6027	5.9995	7.3662	7.2294	6.1512	6.0272	6.0512	3.5886	7.7604	6.0045	6.3118	8.0169	8.6228	4.4296	5.7211	5.9262	4.0356	8.1738	9.0476	6.3775	8.149	6.9513	5.5463	4.5771	5.7589	6.483	7.2538	5.6871	5.541	6.9955	5.9593	3.4463	6.278	5.6656	5.4799	6.1391	6.3289	5.8731	5.5735	6.8909	5.8741	6.1235	6.3679	6.4756	7.6323	7.3444	5.2083	4.942	3.3147	4.5223	5.5279	6.5239	5.4466	5.8115	7.6731	7.5305	4.9686	6.8429	7.5352	7.6616	7.7641	5.9816	5.904	5.9181	5.6639	4.5601
PF3D7_0937800.mrna1_1	PF3D7_0937800.mrna1_1;851	851	8.3389	6.7576	6.8031	6.3913	3.5261	6.4679	4.6882	4.4336	4.0514	8.5045	6.0738	6.0244	5.4909	3.9955	6.6508	5.7498	5.8912	4.7639	5.8714	6.8113	5.791	6.5532	5.0583	7.7789	5.5176	4.9699	7.7391	5.8135	6.8925	5.9258	8.184	3.0875	7.2499	5.7404	3.2525	8.0116	4.6444	6.8569	5.0496	6.9086	5.7181	4.6047	5.8099	6.2551	7.4001	5.6017	7.1162	7.4643	4.3792	2.8094	6.5402	5.5892	4.3399	5.6097	6.2494	4.3096	4.3764	7.1741	6.9669	5.3359	6.1821	6.1085	4.189	6.4453	4.0045	5.5656	5.3158	6.0832	3.5741	6.4063	4.6017	3.84	8.4167	8.0579	5.7692	5.4803	7.1901	5.709	6.2711	4.712	3.8001	6.3402	6.5639	3.5534
PF3D7_0937800.mrna1_1	PF3D7_0937800.mrna1_1;852	852	7.7973	5.993	5.3406	6.4046	5.5583	5.466	4.8258	5.602	2.5385	8.4602	5.7869	6.8158	5.7412	4.9126	5.5521	6.2789	4.3985	3.4019	5.3816	5.7331	7.1659	7.333	6.2787	8.3941	6.4436	5.4046	6.8471	4.9923	6.4276	7.6037	7.687	4.5342	7.7996	5.8824	3.4316	6.7366	5.8288	5.2657	5.7118	5.9635	4.852	5.2388	6.4153	5.2106	7.3273	5.3604	7.3678	5.8741	3.8094	5.3169	5.5049	7.7281	5.4512	6.3554	6.1334	4.2876	5.2369	8.0713	8.5376	4.2765	4.9968	6.4812	5.888	5.5438	5.0866	4.8718	5.0356	4.5521	5.9265	6.9712	4.5753	4.8625	8.557	9.2665	4.5248	6.251	6.9819	4.7533	6.684	5.8622	4.4216	6.5315	5.7024	6.5237
PF3D7_0937800.mrna1_1	PF3D7_0937800.mrna1_1;853	853	8.5698	5.6044	5.7584	5.8885	4.466	5.6328	4.9122	4.1018	4.1035	8.5296	7.4638	7.1571	5.2437	5.3067	6.2677	6.3127	5.5457	4.8997	6.5078	5.1859	5.9117	6.5253	4.5223	8.491	6.4341	4.6502	7.2024	5.2396	6.0843	5.8517	7.8346	3.5033	8.6634	6.596	4.2126	7.087	3.7772	5.9359	5.8522	5.1526	6.2595	4.8968	6.3395	7.9703	6.3045	5.021	6.7169	6.9134	3.6346	3.5398	5.3899	6.0173	5.9317	5.7434	5.5304	5.1815	4.1522	8.1597	8.5053	4.934	4.6747	6.1673	5.4158	5.3684	4.9069	5.3306	5.1243	5.4131	5.0824	7.265	5.1755	5.202	9.3928	8.9393	5.1807	5.2679	7.0675	5.8176	5.9711	5.5616	4.7393	5.8298	4.9745	5.2334
PF3D7_0937800.mrna1_1	PF3D7_0937800.mrna1_1;854	854	7.3179	5.1595	5.9993	4.8146	4.0764	5.0734	5.1031	4.5217	0.1635	7.6675	4.4456	6.0177	4.5429	4.1946	3.9059	5.5789	4.5934	5.0058	5.4692	5.5376	5.4313	5.8125	4.8861	8.4941	6.4919	3.8115	6.5043	3.8866	5.7934	5.8652	7.5375	1.3674	8.6117	6.1135	4.1309	7.3009	4.9165	4.9241	3.0144	4.06	5.6719	3.0566	5.0219	4.3985	5.8728	5.0431	6.5736	5.1799	3.8669	5.4893	5.2411	5.2847	5.3628	4.5838	5.0896	3.9991	5.1755	8.1078	7.3693	3.9298	4.7361	5.6707	5.6124	4.696	5.3427	4.9378	4.8001	3.9864	4.9388	6.0947	3.5838	3.85	8.8641	7.514	4.5273	5.6545	6.9123	4.5723	5.8296	5.435	4.5856	5.9293	4.4148	5.1534
PF3D7_0937800.mrna1_1	PF3D7_0937800.mrna1_1;855	855	6.1001	5.9614	6.373	4.717	3.6645	5.5398	4.6927	4.1946	2.4673	6.7661	5.6215	6.5114	5.0184	4.7109	3.9625	4.9593	5.2713	1.6182	4.3205	4.9026	7.2903	6.6326	6.3825	7.2973	5.8741	5.3642	7.4865	4.6165	5.4199	7.5118	7.5983	5.5413	8.1239	5.6156	3.121	7.3303	3.849	5.4131	5.1847	4.5435	5.0312	4.153	5.4343	4.7175	4.8723	4.717	5.0272	6.433	2.9355	3.6542	4.6999	4.5601	5.6256	5.9231	5.2873	4.62	5.2566	8.1595	6.5962	4.4796	3.5385	5.814	5.9602	6.8192	5.5301	4.5552	4.9727	4.0224	5.2491	6.0426	5.1123	4.5807	8.6756	7.1082	5.6109	4.1977	8.6443	5.2529	7.4293	7.1368	5.0295	5.3459	4.61	2.5008
PF3D7_0937800.mrna1_1	PF3D7_0937800.mrna1_1;856	856	6.2636	5.1823	4.5154	5.3723	3.4209	6.0239	3.7908	4.5373	1.9709	6.0702	4.8125	7.2547	5.4403	4.8615	4.2118	5.4624	5.4565	2.7203	5.9277	4.6662	6.0387	8.1816	4.4555	8.052	4.8425	4.4148	8.9592	4.254	5.3768	4.7404	8.4641	3.557	7.6237	6.0088	5.0622	8.5847	3.3505	4.7923	6.1045	4.1906	4.8248	3.0072	5.1546	4.6404	5.2106	6.1882	4.9718	4.7824	5.4502	4.1938	4.5922	5.5801	3.5717	5.0215	4.275	4.9222	3.0976	7.8771	6.3185	4.3561	4.4087	6.556	6.2311	4.8263	5.1707	3.6542	2.8659	3.858	4.9986	6.9007	7.0236	5.4548	9.0391	6.534	6.1603	5.5323	7.5504	4.3356	6.2891	4.8807	4.1985	4.7522	4.4403	5.2813
PF3D7_0937800.mrna1_1	PF3D7_0937800.mrna1_1;857	857	5.7287	5.2961	4.2334	8.9018	4.9846	4.8405	5.3176	2.2141	2.9336	6.0025	4.7835	7.1096	7.8541	2.2957	5.0985	5.2456	4.9307	8.6223	3.7623	4.3813	4.3674	7.6756	5.106	8.6566	5.9395	2.8856	4.6702	3.3604	5.2219	5.3448	7.3355	4.557	8.1754	5.4356	4.2357	5.1779	6.9189	4.6041	4.9625	3.332	4.8943	4.591	4.6611	4.8115	5.0955	5.9021	7.1377	5.4416	4.1985	3.8012	4.366	6.3241	5.2161	5.4433	6.2227	5.5027	4.3568	7.251	8.0492	4.2943	4.073	7.7925	5.823	4.8146	6.0616	5.1961	3.8817	3.2234	7.0119	7.1938	5.348	4.729	7.8923	7.8048	5.5276	5.155	7.8078	4.9928	6.6615	5.9635	4.4601	2.6017	5.7727	5.6456
PF3D7_0937800.mrna1_1	PF3D7_0937800.mrna1_1;858	858	4.9383	5.3399	4.8841	3.9477	2.7049	4.8664	5.0648	4.0063	2.5534	5.4575	5.5512	6.763	4.9973	4.2713	3.85	5.4499	4.5292	4.4496	5.0488	5.4548	6.1381	4.5192	4.8309	7.4028	5.1799	4.2211	4.4316	5.1264	8.3574	6.2413	5.9848	3.7991	7.5152	5.7417	4.3554	4.8202	4.2396	5.5037	5.098	3.9269	4.8115	4.0099	5.5494	6.2238	4.3618	4.5844	5.4326	5.1173	3.8084	4.3937	3.9439	5.8094	3.116	4.7965	5.605	4.811	3.8768	7.2357	6.25	4.9519	5.1795	6.2392	5.6823	4.6966	5.3248	5.4757	4.157	5.675	4.2876	5.3899	5.0435	5.0626	8.1649	5.9928	4.1027	5.2806	7.0415	3.2898	4.811	4.862	4.8841	4.3978	5.1699	5.4893
PF3D7_0937800.mrna1_1	PF3D7_0937800.mrna1_1;859	859	5.133	5.5647	4.6988	4.7382	5.615	5.516	4.9754	4.1715	6.9674	5.1445	5.6162	8.7293	5.0635	5.3118	5.3681	5.2536	4.4249	4.2273	4.2735	4.7225	5.3259	4.5856	4.3561	8.0495	4.8415	3.8197	4.2133	5.3374	8.9018	5.5373	6.1884	2.9241	8.3477	6.0164	4.5103	4.4809	4.7301	4.6392	6.0839	5.5592	3.757	4.0772	5.2199	5.7735	4.3031	4.0072	4.6993	5.2664	3.5185	3.9873	4.9453	5.0365	7.0372	5.0657	4.6076	5.0023	4.2487	7.2425	5.5945	4.7517	3.7148	6.3304	5.9885	5.2468	3.2265	4.0875	4.1739	5.8824	6.5413	6.1127	4.3147	4.6485	8.4196	6.1853	5.7452	5.0237	7.2675	4.7225	6.0613	5.2754	5.0832	4.8232	5.0828	6.7087
PF3D7_0937800.mrna1_1	PF3D7_0937800.mrna1_1;860	860	6.0514	8.1787	4.903	4.8094	7.8222	5.1497	5.3423	4.5969	8.8191	6.844	4.943	8.0312	4.4874	8.0122	5.897	5.9095	5.4941	7.3434	10.3128	8.0138	5.3226	7.2706	5.1518	5.8079	9.1113	7.6339	5.1453	11.6488	9.9648	6.2696	8.4685	2.1375	5.3702	9.5292	6.5196	3.4316	5.6185	5.0942	5.8331	8.3408	7.1441	4.2141	6.9832	8.4613	5.4286	6.1152	4.8202	5.4439	3.8074	5.9709	5.1473	5.5817	10.8303	4.7263	4.4938	4.7458	4.2532	4.905	5.7842	4.7181	4.3583	6.2005	5.3823	4.9672	5.6508	5.2369	4.9026	4.7104	5.1871	5.701	3.4343	4.431	6.1546	5.5972	4.8227	5.1775	8.3331	5.0531	5.7334	4.6599	4.6932	3.9773	5.3462	5.7687
PF3D7_0937800.mrna1_1	PF3D7_0937800.mrna1_1;861	861	6.4804	8.0125	4.627	5.9001	5.0989	5.5527	5.3216	5.2445	7.0612	6.1162	5.3968	8.0676	5.8321	5.2619	4.627	6.2861	5.1851	4.6064	7.3912	6.884	5.7466	7.0768	5.8309	4.9174	6.9164	5.4748	3.2615	7.6983	8.8596	5.8217	7.9717	5.8232	4.8777	7.2855	4.0976	3.5298	5.5981	5.1639	6.2207	7.7176	7.1349	2.3277	6.116	6.6131	3.0721	4.0496	4.8022	6.3576	3.4621	4.5832	5.1779	5.7882	9.6635	4.9107	5.4614	3.9184	4.5229	5.9941	5.079	4.7576	4.4931	6.0126	6.1963	5.0228	5.2884	7.0136	4	5.6023	4.9231	7.3887	5.2145	4.3709	7.3142	5.6044	4.723	5.2203	6.2008	5.2839	5.5859	6.8092	5.3241	4.6764	5.3813	5.2968
PF3D7_0937800.mrna1_1	PF3D7_0937800.mrna1_1;862	862	6.6394	8.5375	4.4148	5.4222	5.2032	5.0179	4.7991	5.4555	6.1491	6.6245	5.1326	7.6463	5.3334	4.627	4.375	6.7878	5.477	2.4356	8.4837	6.9615	7.3845	6.6029	5.2052	5.432	6.4535	4.269	3.7814	8.4521	8.5823	7.4715	7.9803	3.5286	6.0237	6.2863	4.2824	4.8972	4.3327	5.1102	5.7629	8.3239	7.2297	4.5759	5.7296	5.7458	4.3889	5.0951	5.243	4.7247	4.319	4.6088	4.8851	4.588	8.6033	4.9991	6.4268	4.7137	4.7082	5.0704	5.5868	3.8359	5.0431	6.8456	5.5859	4.314	3.9174	4.7996	3.6668	4.5342	5.106	6.3913	4.9635	4.591	5.8215	5.2456	3.5898	5.0717	7.7663	4.3971	5.6355	5.5744	5.1408	5.7355	3.8992	3.5534
PF3D7_0937800.mrna1_1	PF3D7_0937800.mrna1_1;863	863	11.4301	8.0901	5.2634	5.1218	5.2525	5.4555	4.366	6.1185	6.1892	11.8237	6.3354	5.3916	5.8012	5.4057	5.7436	6.1985	5.9054	5.2188	7.7488	7.2692	8.5851	7.0598	4.4175	5.1297	5.9038	4.6954	5.431	6.3731	8.7122	8.1289	7.1001	3.8043	5.596	5.9124	2.7908	5.3568	5.3219	6.0197	9.8833	8.0005	8.0446	4.1185	6.0074	8.0096	11.41	4.3234	6.2902	9.3341	4.5254	5.9239	5.2865	5.1787	9.4908	5.8875	4.3277	7.8223	5.3129	5.98	5.7653	4.9741	4.9639	6.2188	6.0925	4.4182	5.2683	4.9425	3.8758	4.6582	5.2327	5.7637	7.028	5.5677	5.7325	5.2498	5.3885	4.6594	7.1163	5.4192	4.9359	6.8903	4.915	2.7115	5.6082	5.1615
PF3D7_0937800.mrna1_1	PF3D7_0937800.mrna1_1;864	864	7.0191	7.9638	5.9588	5.7474	6.4857	5.2479	5.3009	3.6713	6.3635	7.0036	4.1383	5.7323	5.9215	6.6076	5.911	5.7576	5.3733	3.6781	8.3463	6.5659	7.0604	6.0389	5.3899	5.5931	5.9067	3.843	6.1223	7.7749	9.2166	6.8496	7.4812	4.0798	5.5002	6.7602	4.0479	6.4474	4.6165	5.8452	6.7359	8.0729	8.371	5.0374	5.4548	6.3158	5.8097	4.627	6.611	7.4922	2.9203	4.0126	5.6574	4.5503	8.534	5.4545	5.4947	4.7975	3.7388	5.0023	5.565	4.1969	4.2257	5.8634	5.0175	5.1607	5.1289	4.9472	3.9126	5.0157	4.7279	4.7782	4.4323	4.3889	6.0088	5.511	4.406	4.682	6.9192	5.3005	6.8185	5.5214	4.8743	3.7366	2.9336	5.0531
PF3D7_0937800.mrna1_1	PF3D7_0937800.mrna1_1;865	865	6.2067	7.8157	4.6999	5.4725	5.3125	5.2273	5.6738	3.7214	6.5797	6.5886	4.4276	5.1953	5.2551	5.7477	5.5683	5.0674	5.5423	8.1081	6.8343	6.9048	6.9013	6.0672	5.2976	4.9946	6.0383	4.9551	5.2735	6.2458	8.855	6.5223	7.115	5.3961	6.1659	6.3942	3.5521	4.7903	4.5059	4.691	7.0166	7.9984	6.9406	4.2994	5.2909	6.7079	6.0762	7.1242	4.9855	6.3471	3.8709	4.888	5.191	5.8097	8.7722	5.2529	5.6424	6.0426	4.8445	5.8975	5.7347	4.6949	5.0144	6.3038	5.1663	4.8625	5.0076	5.31	5.6968	4.5862	5.8585	5.9848	5.5342	5.3789	6.8715	5.963	5.3431	5.432	7.8383	5.3743	5.7241	6.4016	5.4216	4.2906	4.5735	6.556
PF3D7_0937800.mrna1_1	PF3D7_0937800.mrna1_1;866	866	6.6107	8.4725	5.0396	5.7029	5.4289	6.0081	5.1293	4.7565	5.233	6.191	6.0672	5.327	5.8094	4.4423	6.4396	4.9312	4.6352	7.5779	7.1262	6.4075	6.5789	5.7082	4.116	5.0785	5.6147	3.0514	5.013	5.8166	9.1509	6.5905	6.6769	3.8237	4.9011	5.5198	4.8929	6.292	4.9736	5.4114	6.8582	8.3221	7.3778	3.2615	5.7876	5.7296	7.1087	6.2893	3.7388	7.1114	4.1938	5.1875	4.5717	5.2307	9.0637	5.4131	6.2521	6.3797	4.5084	5.6738	5.076	4.6559	4.7824	5.855	5.2761	4.6264	5.5558	5.7514	4.3462	5.2924	4.6831	6.6447	6.1587	4.6035	7.2147	5.8058	5.3882	3.8836	7.1602	4.4777	5.3501	4.7544	6.1775	4.1035	4.4542	4.8728
PF3D7_0937800.mrna1_1	PF3D7_0937800.mrna1_1;867	867	6.6956	7.9879	4.101	4.7949	4.441	6.1679	4.9001	3.211	5.1687	7.5168	3.2079	5.8694	4.5607	4.8987	6.0938	4.9973	5.8997	6.5573	4.7803	6.0663	7.2376	5.1396	4.8017	5.1639	4.1985	4.7377	5.1843	3.6264	8.9646	6.7244	6.609	0.0144	4.8298	5.5601	3.5619	4.3889	5.6002	5.8117	6.5919	7.8227	6.2313	4.6707	4.2242	5.4607	5.0613	5.8102	4.8797	7.2994	5.2036	3.1811	4.7861	4.9255	6.2329	3.7803	6.297	5.6516	4.5135	5.594	5.5865	3.9873	5.3775	5.8384	4.7903	5.0067	4.225	6.8591	4.673	4.934	4.7109	6.1285	4.384	5.3323	5.2983	5.4303	3.7908	4.7581	6.6889	5.278	5.6676	5.0224	5.8397	4.6932	4.3103	5
PF3D7_0937800.mrna1_1	PF3D7_0937800.mrna1_1;868	868	5.5027	8.2965	5.3885	5.1787	2.9542	6.4091	5.5264	5.4293	2.2016	7.0274	4.2388	5.4256	4.9477	3.26	6.7565	5.2529	5.6191	5.6665	4.0259	5.8156	7.5336	4.7115	5.3041	5.1799	4.8565	3.856	3.278	3.6859	5.85	7.3702	5.8314	2.5509	5.7821	5.1691	4.2979	2.7334	4.5993	5.888	6.6076	8.2757	7.0863	4.7876	4.5179	4.8565	5.2118	4.9995	5.1855	6.4506	4.2861	4.4289	4.594	4.4679	6.0332	5.8647	5.9823	5.0832	5.0352	6.0507	4.7824	4.6358	4.4336	5.9305	6.1861	4.7131	5.8104	5.7863	3.5874	5.7923	4.749	6.4428	5.0768	5.9136	6.4954	6.098	4.4316	4.4094	6.3505	5.8517	6.3067	6.4504	5.8014	4.7043	6.1581	5.5999
PF3D7_0937800.mrna1_1	PF3D7_0937800.mrna1_1;869	869	6.4902	8.6378	4.627	6.0783	2.5286	6.7545	5.6673	5.0925	4.3147	6.7222	5.6177	5.9392	5.852	2.2327	6.4632	5.292	6.0237	5.195	4.111	4.6206	8.8033	4.1481	5.2369	5.8572	4.6786	4.3957	3.3909	3.5423	6.1412	7.6633	5.9704	4.3399	5.5454	5.5348	3.2126	3.9819	4.5765	6.0317	6.6203	8.3486	6.5501	2.1985	4.5999	4.735	6.239	5.0959	6.0646	6.4141	4.2547	4.7082	4.7032	5.2858	4.5945	6.2856	5.4867	3.6088	5.2145	6.519	5.2203	3.851	4.7344	6.8574	7.302	6.133	4.8943	5.6014	3.5546	6.3161	5.7363	6.2411	5.0396	6.1855	7.6172	5.1926	4.5662	3.9383	8.0909	5.3078	6.2238	5.135	5.2887	4.3399	6.9692	5.2898
PF3D7_0937800.mrna1_1	PF3D7_0937800.mrna1_1;870	870	6.6097	6.4321	5.3494	5.9229	3.4101	6.4133	5.2532	4.2141	2.1276	6.9233	4.7469	4.8037	4.6971	1.0072	6.4906	5.3172	5.4039	5.7782	3.7181	5.0802	7.3916	3.843	5.1859	4.85	5.4426	2.9088	3.7247	5.0431	5.0777	7.0111	6.6288	4.4383	5.5062	4.5091	4.6398	3.8924	5.2858	5.558	5.9093	5.7304	7.0163	4.1691	4.4128	3.9355	5.0383	4.8515	5.8032	5.9274	4.61	4.2008	4.627	5.0989	5.6876	7.2878	6.0804	4.0951	5.235	5.8161	5.0259	4.8758	5.2917	6.4136	5.4212	5.1723	5.5583	5.5144	3.9298	5.4935	2.5705	6.0564	4.3413	5.9456	5.4686	5.6401	4.6317	4.3477	7.9523	4.645	5.8999	6.0235	4.7263	1.281	5.1623	6.1198
PF3D7_0937800.mrna1_1	PF3D7_0937800.mrna1_1;871	871	6.7884	6.7823	4.7506	5.8694	2.0909	5.8723	5.4838	5.3349	4.0135	7.1897	4.4906	6.023	4.6639	2.1243	6.6056	5.4774	5.5895	7.3169	5.465	4.8227	6.8288	4.3632	4.1715	4.1218	4.8909	3.8197	3.8768	5.2353	5.0592	6.7022	5.6135	3.8349	6.0103	6.0126	5.3266	4.6843	4.839	5.4189	5.235	6.6352	5.9878	4.9103	4.3248	5.1627	5.7021	4.6736	6.3679	4.9406	5.7358	4.4515	5.4449	5.1035	4.5601	5.7366	6.0363	5.2902	5.6413	5.7428	4.723	5.4303	4.862	6.093	5.558	5.8467	3.2126	5.8955	4.4476	5.7866	5.2468	5.8741	3.6633	5.4941	6.6509	4.7655	5.8283	3.4436	6.5072	4.464	5.2215	5.5373	3.9928	3.9269	5.218	3.99
PF3D7_0937800.mrna1_1	PF3D7_0937800.mrna1_1;872	872	7.2238	7.7989	4.9477	5.5148	4.6702	5.9115	4.5795	4.5404	4.3226	6.3635	4.8278	6.0813	5.8354	4.3176	6.4578	5.1227	6.019	6.9262	5.2705	4.585	6.979	4.5619	5.1127	5.4767	6.0246	4.6398	3.5348	4.1739	5.8657	6.2458	5.761	3.3646	5.0985	5.4575	5.098	4.4679	5.3151	5.0824	4.0108	6.9703	5.2787	3.0426	4.3806	4.1691	5.5978	5.5289	5.5732	4.6651	4.5583	4.7257	4.6736	4.7724	3.2373	6.2042	4.8639	4.8807	4.516	5.7282	5.2924	4.9184	5.4598	6.0685	3.8963	6.4782	4.4912	5.7268	4.5211	5.6653	4.8515	5.8615	4.9083	5.4941	7.3674	5.3663	4.7708	4.9122	7.2586	4.0968	6.2563	5.195	4.9373	4.4581	5.6619	4.1859
PF3D7_0937800.mrna1_1	PF3D7_0937800.mrna1_1;873	873	6.8181	6.6775	5.0201	5.4896	4.5046	7.5005	4.7203	5.054	3.3306	7.0951	5.047	5.8306	6.2304	1.6508	6.2887	5.3316	5.2679	6.6741	5.779	5.9526	5.4496	4.7043	4.0117	4.373	4.6871	4.2705	4.3161	5.2574	5.4679	6.2001	5.8012	2.774	5.8291	5.5922	4.8525	6.0257	2.0531	5.0622	5.3237	6.3295	3.9155	3.7897	4.6656	3.942	5.9598	5.4131	6.3859	5.2122	2.6781	5.5154	3.1603	3.9709	4.554	5.6602	5.0009	4.8197	9.1217	6.8771	5.2566	4.9837	4.314	6.3067	5.0514	4.7527	5.5759	6.0204	3.3448	5.4845	4.5059	6.8679	4.1152	8.8065	6.7945	5.2396	6.0672	3.8649	6.2063	4.7554	5.7015	5.6876	6.6565	3.4263	6.0279	4.61
PF3D7_0937800.mrna1_1	PF3D7_0937800.mrna1_1;874	874	6.5265	6.9138	5.116	8.4424	2.3978	5.3754	5.2623	5.2917	1.9635	7.6462	4.8068	6.1657	8.2418	1.2869	6.0772	5.3806	5.9734	5.6387	6.1453	5.5207	5.1119	4.8644	10.2436	4.9411	4.7043	4.2965	5.8092	5.3896	6.0813	5.8227	6.0345	5.8112	5.3964	5.5113	4.2765	4.3854	4.3868	6.0061	5.9446	6.921	5.9891	4.1144	4.5002	4.7474	5.323	5.1123	5.922	5.3001	5.4022	4.3176	4.4296	5.2304	5.2192	5.4506	6.0023	5.7743	5.7613	6.1173	5.439	4.8384	5.4529	5.7331	6.8157	6.6726	5.5497	5.9456	3.7027	7.0311	3.5558	6.4542	5.1542	5.7835	6.8071	5.266	4.7279	5.2544	6.9658	6.8654	7.0617	5.5702	4.5807	4.8615	7.672	5.9191
PF3D7_0937800.mrna1_1	PF3D7_0937800.mrna1_1;875	875	7.1859	7.2098	4.0644	5.6949	4.6241	7.9585	5.6741	5.5714	3.6229	7.5363	6.6795	5.5844	5.2976	2.6982	7.8611	5.5589	5.9305	5.588	6.4135	6.8479	4.8679	5.0014	5.8171	5.0644	5.878	5.1119	5.4568	5.7227	6.0009	6.5593	6.2014	4.7677	5.2087	5.7115	5.7315	5.2657	4.2327	6.0193	5.7101	6.6088	7.2042	5.6191	5.0527	5.3712	6.4963	4.5014	5.9885	5.3291	5.0518	4.8861	4.9246	5.3427	4.9236	6.2525	5.6636	4.5862	5.1747	6.883	5.3147	5.2238	5.8452	6.961	5.353	5.243	4.3681	6.1268	3.7592	7.0343	5.3491	4.0875	5.0622	6.0757	6.8216	4.0522	4.3477	5.7216	8.1749	5.3719	5.6097	5.1755	5.0712	4.5969	7.1152	6.0314
PF3D7_0937800.mrna1_1	PF3D7_0937800.mrna1_1;876	876	6.3347	5.5014	4.6548	6.5865	4.0764	4.6363	5.3723	5.4601	3.3533	6.3787	6.0802	5.1289	5.8153	3.8339	4.2102	5.4131	5.9681	4.3038	5.9174	6.0781	5.5524	2.5558	5.2653	5.6326	5.2517	4.6622	6.0618	4.7787	5.7732	5.3085	6.3178	5.1707	5.2668	6.0306	5.1727	5.2965	4.4777	6.4471	5.1106	5.1148	7.7327	4.7793	5.2702	4.1579	4.7645	5.9814	7.0395	5.7471	5.2746	4.89	3.2987	5.1579	4.3406	6.5365	4.9658	4.2743	5.9442	7.1654	5.9383	5.4074	6.3526	6.2651	5.0892	3.7918	3.7666	5.3349	5.2935	6.7218	4.5534	5.5005	4.4243	5.7296	7.1718	5.0201	6.2288	6.5514	7.7592	5.7021	5.4386	2.5534	4.4963	4.9383	7.3543	4.1052
PF3D7_0937800.mrna1_1	PF3D7_0937800.mrna1_1;877	877	6.879	5.3537	4.9383	4.3219	5.278	4.5777	6.0387	6.1422	4.2219	7.3564	5.292	4.9425	5.7474	3.2913	3.1587	5.1185	7.1699	3.1603	4.9713	6.3388	5.3558	3.7104	5.1985	4.8565	5.9502	4.8943	3.84	4.9486	5.1152	6.1227	6.1029	3.7192	5.582	5.6279	3.3016	3.479	5.4433	5.6772	3.7115	4.7263	8.356	5.383	4.4854	4.3427	5.017	5.5129	6.0374	5.4229	4.8709	4.9284	5.4195	4.7452	3.843	5.9165	5.3533	5.2091	6.0858	4.8186	4.9141	4.6259	5.04	7.2865	4.4666	4.6404	5.779	5.2731	3.121	5.5487	5.2728	5.3459	3.7247	5.594	5.896	5.1518	5.1318	5.3551	7.3834	4.5046	5.9281	5.3103	5.6433	5.0391	6.4504	6.1691
PF3D7_0937800.mrna1_1	PF3D7_0937800.mrna1_1;878	878	6.4207	5.5154	5.4912	5.5674	3.7366	5.7634	8.8486	10.3224	3.2095	6.6581	5.7398	5.7721	5.1301	3.849	5.2257	4.9667	10.3386	3.8787	4.1473	6.0383	5.7939	4.9298	5.1089	4.6444	5.1739	2.5801	2.729	4.6792	5.7257	6.5567	8.745	4.5826	5.7325	5.4148	4.975	3.7687	4.1763	5.0339	5.225	4.4243	8.0229	3.7939	4.5656	3.8856	6.1318	5.6273	5.8437	4.62	3.4383	6.7439	4.6792	5.1914	8.2355	5.488	5.5692	4.1946	5.4111	4.4757	5.6194	4.2532	4.957	7.075	5.2227	5.4621	4.1723	4.8585	4.7876	6.8665	5.6551	5.8895	4.3082	5.6971	6.19	4.86	5.1751	5.0768	7.6667	5.5273	6.0361	4.3334	5.2411	5.0501	7.1601	6.1853
PF3D7_0937800.mrna1_1	PF3D7_0937800.mrna1_1;879	879	6.7562	5.8329	5.0575	5.6608	4.9809	4.6467	5.1526	5.1843	3.0618	8.1436	5.1627	5.6761	5.2024	3.9317	5.5463	5.6398	5.8344	3.8278	5.3363	5.8824	7.0943	4.7772	4.5472	4.4764	4.7934	3.6288	4.8924	5.6724	6.2694	7.1417	6.7031	4.7687	5.0444	3.8963	5.437	4.3306	4.9561	5.8437	6.319	3.3519	7.9105	4.0295	3.8115	4.943	5.645	6.2696	5.1514	6.7365	4.121	5.3466	5.4601	4.5348	4.9805	6.189	6.2999	6.4883	5.5847	5.0009	5.406	5.1981	4.986	5.1882	4.641	9.9882	5.3096	5.9381	4.6949	7.0277	6.3452	6.1585	5.4273	4.272	6.2359	5.6229	5.0892	4.9397	7.8615	4.84	10.5625	5.3143	4.917	5.5531	6.8754	5.7626
PF3D7_0937800.mrna1_1	PF3D7_0937800.mrna1_1;880	880	7.9	4.8982	4.9274	6.6323	4.6398	5.3523	5.8212	3.9644	2.9241	8.1791	5.9998	10.5578	6.7415	5.0121	5.9028	7.8731	4.9745	4.4634	4.4751	6.6866	5.7605	5.4515	5.195	9.3605	5.839	6.0957	6.7586	5.3572	6.8229	5.9083	7.4471	0.4436	9.3247	5.8202	5.8919	6.4762	4.9369	5.7315	6.4038	4.6769	7.9463	5.0892	4.9533	4.8836	6.0934	6.3503	5.825	5.5472	6.3661	7.0304	5.0963	4.634	5.3012	5.7029	6.8204	5.9869	6.1102	4.9941	5.8349	5.2475	5.8427	6.9587	5.7035	8.9188	4.3771	5.6704	5.769	6.4477	5.6499	7.5447	5.144	5.3248	6.9985	5.0054	5.2422	5.7692	8.0671	5.4005	9.2277	4.9914	4.0721	6.4502	6.797	4.8669
PF3D7_0937800.mrna1_1	PF3D7_0937800.mrna1_1;881	881	6.2458	5.0085	5.9825	5.6389	5.3384	4.797	5.3331	4.017	4.6305	7.4747	5.1811	5.4571	5.2273	4.8934	5.3999	5.6943	5.1635	5.0492	5.682	5.9413	5.7203	7.4442	5.3273	6.1422	6.7844	4.7442	3.2735	5.6221	6.548	6.8386	10.5142	3.0356	4.2227	7.3931	4.6082	4.1522	4.8099	5.1043	5.4979	5.6473	7.4842	4.859	4.8704	4.4783	6.3889	5.7944	7.0379	5.4995	4.8861	7.4167	5.7115	5.4621	5.7536	5.281	6.2563	5.6168	4.9727	5.6591	5.8402	4.4906	5.6753	6.592	6.416	8.5759	4.8037	6.2771	6.328	5.7167	6.3825	6.9531	5.0635	5.8217	6.537	5.4915	5.2494	6.5193	7.6841	4.7639	9.1352	5.2211	4.7225	7.3497	6.0058	6.5472
PF3D7_0937800.mrna1_1	PF3D7_0937800.mrna1_1;882	882	7.3236	6.2797	6.7138	6.1112	6.2332	6.9355	6.3112	6.295	5.0913	8.2461	6.1264	5.2498	5.2705	5.7897	6.3745	6.1318	6.2992	4.9722	7.0991	6.7935	8.156	8.1817	6.5381	6.5815	6.7252	5.5931	4.1169	5.8102	7.2822	9.1201	11.0325	5.0657	5.9293	6.7343	5.4363	6.2536	5.8209	6.4168	5.9498	6.944	7.6431	5.3187	5.8117	5.3226	6.7999	7.4282	5.2196	5.8582	5.4039	7.6987	8.325	6.1191	6.3507	5.8199	6.627	6.7251	5.9989	6.8919	6.263	6.2207	5.9921	6.646	7.7576	8.0134	8.0061	5.6302	6.5463	5.3823	6.9368	7.6457	6.9995	5.7811	8.6199	6.9492	6.6855	7.1154	7.8051	7.1418	9.0723	8.7638	5.8467	7.0823	5.0747	7.4636
PF3D7_0937800.mrna1_1	PF3D7_0937800.mrna1_1;883	883	6.5381	4.9416	6.3271	6.2861	5.0426	5.4396	5.4922	3.8669	6.6072	7.8701	5.7361	6.319	5.3792	6.06	5.2176	6.0514	5.9519	4.6814	6.717	7.5499	8.1486	5.5382	5.6812	5.431	5.0635	3.541	3.8197	5.1659	7.4179	9.107	9.5607	4.4679	6.1092	5.7401	4.9919	4.5692	6.225	10.9732	4.9345	4.1675	7.4535	4.218	5.5481	5.7549	6.0266	6.4476	9.1783	5.1173	4.3161	8.3028	6.5396	5.4565	5.0356	5.7123	7.3843	5.8856	6.4121	6.2407	6.2259	6.0237	5.464	9.3458	6.694	9.427	5.9561	5.7455	7.4852	5.1819	8.3166	6.4869	6.6542	5.6229	7.6257	6.005	6.4079	5.6857	9.2468	5.9359	9.6376	7.3756	5.6651	7.7393	5.6168	7.3597
PF3D7_0937800.mrna1_1	PF3D7_0937800.mrna1_1;884	884	9.2299	5.6291	6.6223	9.9989	6.0317	5.7671	7.766	9.2039	6.5143	9.7557	7.769	7.5033	10.1234	7.0645	6.1827	5.2728	9.888	4.4555	9.0882	10.5873	13.5101	8.2662	7.8588	7.7988	4.4976	6.5144	11.2524	7.728	11.3073	13.489	9.9799	8.1228	7.776	5.7645	5.5838	10.2226	10.1345	9.3991	6.0237	4.6112	7.2224	4.5103	5.5954	5.278	9.5179	7.8247	7.6433	5.5954	5.5444	10.0336	5.1859	4.8938	9.7915	7.9335	12.3619	6.4563	6.2906	6.9231	6.7657	4.8202	5.3695	7.9235	11.3604	12.1695	6.5598	6.3507	7.4506	10.6763	10.8637	12.4919	7.6098	5.488	9.6208	6.8052	6.4351	5.3205	8.4074	10.4321	11.6546	8.3236	6.3574	7.5863	11.1453	10.4108
PF3D7_0937800.mrna1_1	PF3D7_0937800.mrna1_1;885	885	7.5196	5.7317	5.9155	5.5081	5.931	6.1367	6.1066	6.901	6.5702	8.4513	6.348	6.3127	6.0873	7.2033	6.1709	4.8943	6.8439	3.852	6.1861	7.8618	11.3663	6.3475	5.9406	6.6649	5.7331	5.3896	5.0036	5.7268	8.4919	10.9787	8.4073	5.7129	6.1324	6.1946	5.5333	5.36	7.9468	8.4198	6.0485	4.8227	7.4812	4.991	5.299	6.2466	6.5207	6.88	7.3103	6.152	4.8125	1.8914	4.846	5.9348	7.5085	6.0934	9.4807	5.5963	6.1538	6.1611	5.9088	5.8595	5.8686	7.9821	8.8154	9.6909	6.3477	5.9052	7.8415	6.4596	10.1111	8.8088	5.745	4.7677	8.2605	5.7068	5.9871	6.1299	8.6716	7.3212	9.8272	7.1323	4.8982	8.4244	7.0215	8.9936
PF3D7_0937800.mrna1_1	PF3D7_0937800.mrna1_1;886	886	7.646	5.9062	7.3147	5.5644	5.9177	6.563	5.8938	6.1054	5.8372	8.8227	5.6562	5.1803	5.0875	4.6112	7.4881	5.9107	5.9083	3.925	5.6653	8.6024	11.5892	7.958	5.7312	4.8629	4.0356	5.6294	7.2082	5.6565	8.7974	10.9139	9.7113	4.7415	6.1033	4.0197	5.0492	7.4085	8.8694	7.6776	6.2493	4.2234	7.8647	4.7845	5.1206	5.6574	6.8768	6.734	7.6464	6.0079	3.7137	5.862	5.9885	5.9011	7.5101	6.3289	9.1344	5.0139	6.2302	6.5872	5.7219	4.7463	5.2645	7.067	8.4004	9.7591	7.784	5.978	6.8027	5.2638	9.2534	8.9155	5.0708	6.2453	8.6935	5.963	6.4663	6.356	8.2912	8.1441	9.9704	9.0668	6.1324	7.4968	6.955	8.33
PF3D7_0937800.mrna1_1	PF3D7_0937800.mrna1_1;887	887	7.6498	6.3098	6.5603	6.3915	6.9595	7.1288	5.8495	6.2913	6.8598	7.6934	6.8587	6.071	5.2098	6.6459	7.0849	5.5747	6.4854	6.2376	5.8336	6.9352	8.6212	5.8143	5.4757	5.1114	6.1243	4.8505	5.3122	5.1114	7.8347	7.9317	6.471	5.7325	6.4416	6.948	5.5122	5.5662	6.503	8.7521	6.6771	4.8207	6.3459	3.5323	5.704	5.5768	5.8597	8.657	7.537	6.7757	4.464	4.712	5.2392	5.7007	6.5917	6.2935	6.463	5.5056	6.6685	9.3113	5.5151	4.7159	5.6772	7.5487	8.9008	9.0786	6.2456	6.4184	7.7459	6.1675	7.2812	6.0708	8.1406	6.0061	8.475	5.1247	6.4922	6.2937	8.411	5.6002	9.8508	6.4431	5.0613	8.2395	6.2378	6.9118
PF3D7_0937800.mrna1_1	PF3D7_0937800.mrna1_1;888	888	7.3112	5.2724	6.2034	6.1987	7.5924	7.7002	6.098	7.43	7.1509	8.0032	6.195	6.6244	5.9131	7.206	7.2544	5.2219	7.5893	6.64	6.1276	7.2082	7.5226	5.7908	5.91	6.6582	5.6259	5.1404	5.1803	5.4229	7.3444	7.7028	6.684	5.852	7.0121	5.7774	4.8263	5.9857	5.4091	8.7024	6.7749	5.7156	5.5771	5.2106	6.6565	6.2014	6.4227	6.1377	7.9539	6.2098	5.7793	6.2151	5.9862	6.1389	6.6191	6.8296	7.5846	5.2705	6.68	7.0727	5.5922	5.3723	5.8407	7.3534	9.104	9.6689	8.1525	6.7315	7.9475	5.0575	8.2118	6.7848	6.4859	6.0725	8.0546	6.0955	5.7986	6.5426	8.5686	6.5535	10.2825	9.3533	6.3176	8.0025	5.9045	6.7955
PF3D7_0937800.mrna1_1	PF3D7_0937800.mrna1_1;889	889	7.7947	6.6824	6.439	7.1719	11.9199	6.4463	4.5771	5.5817	12.3304	8.137	6.5014	6.86	6.5059	12.1327	6.9875	6.6727	5.978	7.2215	5.9378	7.0979	8.1151	4.9919	5.6115	5.6156	6.1183	4.4316	3.839	5.478	7.3703	7.2338	6.2608	4.6798	6.4593	6.702	5.1659	4.9045	5.9556	8.4041	6.7869	5.1481	5.384	5.1922	6.017	5.3851	7.44	7.0478	8.3866	6.8283	5.0514	6.4514	5.5122	6.2808	5.7674	6.5925	5.7949	5.4731	6.6444	6.9617000000000004	5.4529	4.5033	4.814	7.6742	8.8321	9.4395	6.6525	5.1859	7.9349	4.6616	6.7561	6.0674	6.1233	6.0367	7.8497	5.8025	6.4486	5.9837	8.6569	5.1918	8.8005	7.2658	6.0088	8.3607	6.6166	6.431
PF3D7_0937800.mrna1_1	PF3D7_0937800.mrna1_1;890	890	7.5292	6.1831	5.9369	5.7769	10.7959	7.0139	4.774	4.8063	10.9454	8.1385	5.76	6.9028	5.2453	10.8486	7.4404	4.9846	5.8181	5.0505	5.121	6.8565	6.019	4.8629	5.62	6.4588	7.3415	4.0152	5.9614	5.3975	7.7595	6.9979	7.033	4.3349	7.0962	7.6066	6.1629	5.0777	5.5195	9.0855	6.6913	5.7173	5.4519	4.0849	5.7082	5.6611	7.0066	7.6391	8.6708	6.7131	4.9964	6.6021	5.4077	5.7819	5.6444	5.3484	6.8786	5.5981	4.9059	8.0799	5.5204	5.1223	5.9274	7.8598	8.7934	5.6352	7.5631	5.0955	6.8057	5.7068	7.1253	6.7878	5.9946	6.2756	7.3619	5.7115	6.4885	5.8773	8.8458	7.7634	6.8858	8.4785	5.1514	6.7654	6.1779	8.7637
PF3D7_0937800.mrna1_1	PF3D7_0937800.mrna1_1;891	891	8.0717	6.489	6.0813	5.9086	6.2161	7.3716	5.8265	4.701	7.7286	8.319	6.1357	6.9254	5.4864	5.5292	7.8277	5.714	6.4355	6.1709	6.8262	7.4493	7.4759	5.9955	5.263	7.1417	5.4954	4.717	5.9269	5.9632	7.3951	7.6518	6.8595	4.7698	7.8417	5.6996	5.0157	5.1156	5.9509	8.2299	7.4541	5.3034	4.9841	3.5323	7.3266	5.5376	7.2916	7.3255	7.5901	6.5127	6.083	7.5436	6.4165	6.8715	6.7779	6.7965	7.6899	4.8298	5.392	6.6421	6.297	5.8058	5.9793	7.0873	7.3667	5.1655	7.2265	5.5644	6.5686	5.3096	5.6378	8.1141	6.0736	6.581	7.9726	6.318	6.6213	6.9488	8.6747	5.8527	6.8293	8.2601	5.4979	6.8403	6.8288	7.7483
PF3D7_0937800.mrna1_1	PF3D7_0937800.mrna1_1;892	892	7.9327	6.1381	6.5166	5.4449	3.796	6.4353	5.905	4.591	3.2373	8.0274	6.8746	7.7644	5.0609	4.9514	6.99	5.1683	5.6574	5.5084	4.8104	7.1988	7.8782	5.3747	7.5089	5.5592	5.4761	5.5686	5.1882	5.1502	8.1199	8.3057	6.4777	7.6516	6.2718	7.1283	6.0951	3.7398	4.6513	7.1532	6.9894	5.0553	5.8824	3.9298	6.0531	6.4573	6.8904	5.7552	6.6546	7.1552	5.288	6.9801	6.6056	5.1651	6.6004	6.247	6.799	4.9083	4.7425	6.9176	5.7552	5.1465	5.8577	7.477	7.0773	6.6552	6.9676	5.314	6.5155	4.9598	4.254	6.1599	6.3949	5.5163	7.8434	6.2688	5.8831	7.3292	7.8771	6.1447	6.9452	8.2699	5.7944	7.2249	6.8704	7.5619
PF3D7_0937800.mrna1_1	PF3D7_0937800.mrna1_1;893	893	9.7609	6.3951	5.3245	5.8605	2.9523	6.6666	5.8037	5.093	3.9681	10.1514	6.7536	10.8394	4.8684	5.0387	5.8748	5.9366	5.0041	4.4796	5.6088	7.2326	6.2371	5.1607	5.8955	6.2319	4.9103	2.7377	5.9033	5.3114	7.5096	5.9331	5.1779	6.4487	6.1379	5.2735	4.9331	4.3413	6.1729	5.4896	6.1187	5.6571	10.1077	5.2311	6.529	5.5934	9.1687	5.4983	5.3674	5.1144	3.7027	4.7724	6.1342	6.7848	4.6029	6.1272	5.9637	5.7674	5.5928	6.1027	5.5388	5.2434	5.8602	6.4067	6.0106	5.6085	4.8395	6.0246	5.9018	5.4851	6.7162	6.9989	5.6305	5.6496	5.6017	5.5635	5.954	6.0764	7.1651	6.04	6.6841	5.7334	5.8079	5.9821	5.4728	6.4019
PF3D7_0937800.mrna1_1	PF3D7_0937800.mrna1_1;894	894	6.8121	5.9155	6.5337	4.854	3.5198	6.2647	4.9284	5.3208	5.1408	6.6668	6.3345	6.965	5.1098	5.0303	5.607	6.1189	5.7071	5.1771	5.6559	7.6666	7.3821	5.3448	5.7493	6.1062	5.4992	4.7285	5.6639	5.6188	7.572	7.0866	6.0629	5.2664	6.6373	5.4584	5.3554	4.5993	4.8227	5.4525	6.8499	6.4068	8.4943	4.4976	6.1299	8.0494	5.7711	4.5261	6.002	4.7602	4.033	3.5789	5.7447	4.8738	8.9402	6.0475	5.4712	5.6427	4.5735	5.3681	5.5345	5.4545	6.2598	6.3486	5.55	6.19	5.3151	5.3923	5.106	5.6599	7.1804	6.0215	5.6159	4.9491	6.8487	5.5138	5.4453	5.5665	7.2653	5.1687	5.9544	5.5993	5.6218	5.225	4.235	7.0986
PF3D7_0937800.mrna1_1	PF3D7_0937800.mrna1_1;895	895	6.3885	5.8654	6.0997	4.2203	5.8174	6.2149	5.811	4.9184	4.7104	6.1518	5.9853	5.7431	5.5999	3.7729	4.2456	5.4439	5.2902	4.849	5.2114	6.5827	5.6539	5.8276	5.4033	5.2008	5.0609	5.4931	5.1256	4.9439	6.2521	6.3682	5.0887	5.0435	6.1336	5.2517	4.7882	3.8669	4.5361	5.3125	6.0881	5.2593	5.4575	4.4796	5.7586	6.0529	4.8293	5.5589	5.7769	5.9793	5.2979	5.4699	5.3593	5.243	6.5472	5.4806	5.7268	4.1194	4.6741	6.832	5.0747	4.7527	6.2761	6.0014	5.4874	5.1587	4.6141	5.4269	4.9528	5.9681	7.1157	5.2063	3.859	5.1497	8.1703	5.7463	5.8156	6.7588	6.8758	4.6786	6.1487	5.2118	5.5097	4.855	5.8311	7.599
PF3D7_0937800.mrna1_1	PF3D7_0937800.mrna1_1;896	896	6.2771	6.9997	5.4761	5.602	4.7458	5.9848	5.4263	4.7474	3.2265	7.0611	5.7255	7.0527	5.191	4.9274	5.2694	5.5072	5.1313	4.0135	4.9383	6.5884	6.4822	4.7285	5.6935	5.8704	4.2456	5.4426	5.1655	4.7274	6.9499	6.7425	6.3623	5.5948	6.1131	5.6499	5.9575	4.2319	5.2961	5.2705	6.4911	5.5919	5.6562	5.5534	6.0626	5.3462	5.487	4.7328	5.8946	6.0334	4.4951	4.7703	5.4499	5.8615	4.5546	6.5041	5.3501	5.4005	5.7892	6.3176	5.6929	3.8298	5.9329	5.6868	5.0661	2.846	5.8293	5.8792	5.7774	6.3338	6.6626	6.2246	4.6662	5.3438	6.6489	4.7208	6.1146	5.78	6.0341	5.406	6.0146	5.4624	4.4469	3.8679	5.6103	7.2425
PF3D7_0937800.mrna1_1	PF3D7_0937800.mrna1_1;897	897	6.4476	5.8001	5.3999	6.5287	4.6904	3.157	5.6162	4.1667	4.8475	6.6001	6.0853	6.4306	5.4135	3.9069	4.4848	5.7038	4.8758	4.4236	6.3132	6.7562	5.8169	4.8831	6.9838	6.2954	5.9639	4.0321	4.6753	5.0041	7.5297	6.8357	5.6548	4.5999	5.3038	5.903	5.3576	4.7038	4.9718	5.5447	5.7819	4.6927	7.0749	5.647	6.0777	5.0488	6.3588	5.2798	6.6548	5.4634	3.8104	5.6502	6.2087	5.1268	4.9359	6.5612	5.3049	6.1387	5.4043	6.2071	5.3409	5.5592	6.4405	5.5135	6.0246	4.9141	5.7109	5.7382	5.4323	6.6571	6.4928	6.2968	5.2884	5.5978	6.0115	5.5342	5.7981	6.4303	6.808	5.5829	5.9575	6.0106	6.4278	5.1687	6.1753	6.3441
PF3D7_0937800.mrna1_1	PF3D7_0937800.mrna1_1;900	900	6.5923	6.3494	5.671	6.5735	6.0054	6.1315	6.4053	4.7415	5.2787	7.5195	5.4222	6.6431	7.1965	6.3834	6.086	5.4453	6.2544	5.3523	5.9782	7.5433	6.5806	5.9079	6.4981	6.1727	6.2424	5.8209	5.8672	5.9371	7.4136	7.44	6.4451	6.1332	6.6911	5.9768	6.073	5.7732	5.9591	6.3252	6.9393	5.726	6.1743	6.6312	6.6437	6.1194	5.7562	6.054	5.8552	6.1548	6.9717	6.9305	6.5807	5.917	6.3295	5.6522	6.4548	5.5298	6.2876	6.5847	7.1686	6.856	6.1894	6.6518	6.0485	6.2943	5.8885	6.8259	5.897	6.2288	8.3621	6.7032	5.8753	6.6605	6.5382	6.332	6.7669	6.5838	6.5135	6.7803	6.4904	5.7639	5.5382	5.903	6.527	6.9542
PF3D7_0937800.mrna1_1	PF3D7_0937800.mrna1_1;901	901	7.0972	6.1627	5.607	6.5099	5.7444	5.4022	6.5694	6.2374	6.5487	7.4184	6.3625	6.9848	6.6548	6.1083	5.3526	6.2748	6.6008	5.8716	5.939	6.9558	6.5181	5.9885	7.0225	6.928	6.9698	6.3237	6.5848	6.497	7.0261	6.6522	6.2946	6.1426	6.9397	6.5251	6.3036	5.8112	6.1835	6.3058	5.85	6.1873	6.2871	6.5747	7.3784	6.6946	6.7588	6.3266	6.1071	6.7617	5.4429	6.5207	6.8793	5.7271	6.6466	6.9761	7.1466	6.5726	5.6582	6.8596	6.9674	7.1713	6.8653	7.0504	6.272	6.1056	6.4743	7.0122	6.6525	7.2788	6.7249	6.1825	5.5116	7.3511	5.9167	7.0572	6.7795	7.0134	6.6738	6.6431	6.3993	6.5836	7.6553	6.1241	7.2967	8.5638
PF3D7_0937800.mrna1_1	PF3D7_0937800.mrna1_1;902	902	6.9588	6.3663	6.5619	6.51	4.9955	5.7131	6.1463	5.5279	5.9495	6.8335	6.6977	6.3072	5.8748	4.9093	6.1154	5.1989	6.1142	5.9662	5.791	6.2716	6.4158	6.2481	5.5336	5.7101	6.1305	5.394	5.8552	6.2553	6.9332	6.9343	6.2102	6.094	5.3572	6.4832	4.2675	5.8045	6.239	5.0892	6.3554	5.4209	5.9319	5.7983	6.3178	6.321	5.4426	5.3789	6.3635	6.3858	5.2612	5.7101	6.0405	6.0152	6.8511	6.1123	5.8495	5.1546	6.4199	6.5644	6.0555	5.9725	6.3654	6.8709	6.4537	5.7162	5.1647	6.6581	5.673	5.9255	6.4034	5.9399	5.433	5.8276	6.463	5.4426	5.6299	6.1944	6.5685	5.9968	5.8122	5.1473	6.3172	5.3448	5.9632	6.6779
PF3D7_0937800.mrna1_1	PF3D7_0937800.mrna1_1;903	903	6.6141	5.394	5.0972	5.7167	4.9059	5.0197	5.2836	4.9312	4.9923	5.9875	5.8425	4.4886	5.3944	2.9126	5.2795	5.079	5.4621	3.855	5.6115	6.586	5.5429	5.7758	5.3754	5.1639	4.8948	3.9059	4.1383	5.8311	6.3933	6.1605	6.2483	5.6968	5.0045	5.7944	4.3646	5.0081	5.5859	4.8405	5.7879	4.3792	5.7203	5.337	5.3284	3.0704	6.356	5.3992000000000004	5.4653	5.4182	5.193	5.4634	4.9882	5.4168	4.4712	5.0457	5.3892	4.8012	5.4479	5.7485	5.8975	5.6218	5.4419	5.8701	5.1119	5.9416	5.2743	6.1673	4.7682	5.5361	6.3581	5.5622	3.6736	5.5726	4.7511	5.6999	5.7674	6.1497	6.929	5.0883	5.7079	5.7832	5.7098	4.2705	4.8826	4.8545
PF3D7_0937800.mrna1_1	PF3D7_0937800.mrna1_1;904	904	6.1785	5.7197	5.2593	5.5198	5.5987	4.1457	5.2675	4.9639	4.2713	6.2636	5.3023	5.811	5.5463	4.327	5.246	5.4005	5.6053	4.7328	5.5537	6.5359	5.7455	5.0613	4.8885	6.3702	5.8415	4.6398	5.7159	6.1127	6.6726	6.0299	6.4611	5.0396	5.9231	5.5314	4.9841	4.4423	5.1574	5.9977	5.605	3.4957	5.2211	5.8227	5.1965	5.9493	5.6733	4.101	5.2137	5.4877	5.8192	4.9416	5.0312	4.9658	4.4283	6.1254	6.2737	5.1627	5.2254	5.5254	5.877	5.0742	5.3768	6.3082	5.3568	5.5966	5.0557	6.0942	5.0281	5.51	8.4269	4.7986	3.4141	5.5382	5.6073	5.6439	5.6088	5.6285	6.4024	5.517	5.5056	4.4679	6.2551	5.2657	6.0314	8.2407
PF3D7_0937800.mrna1_1	PF3D7_0937800.mrna1_1;905	905	6.3029	5.3775	4.5261	5.7104	4.8674	5.5245	5.1069	5.2257	1.0144	6.5806	6.2477	5.438	5.3323	4.1851	4.9713	4.8841	6.705	5.0264	5.7098	6.4583	6.4885	5.3255	4.5014	6.0845	5.675	3.6088	4.073	4.9923	6.669	5.8585	5.1014	3.8288	5.9281	6.3005	5.2145	3.0374	3.7268	6.374	5.0241	2.7159	5.3726	3.4489	4.2157	5.6418	5.5622	4.2891	4.991	7.0243	5.2743	5.5173	5.3985	5.2638	4.9021	5.985	5.8878	4.8733	5.06	6.2437	5.4705	4.6135	5.1973	6.1711	5.9416	5.4016	5.2494	6.0389	6.0834	6.1689	8.5305	5.9016	4.1094	5.5768	6.7188	4.851	5.0648	5.4637	6.8977	6.2458	6.4733	6.1173	4.4019	6.4981	5.9745	8.3568
PF3D7_0937800.mrna1_1	PF3D7_0937800.mrna1_1;906	906	6.6949	5.8902	5.2791	5.7425	4.6798	5.1006	6.151	5.4269	4.5613	6.4079	5.745	7.2244	6.1148	2.6159	4.8963	6.791	6.7757	4.5711	6.2506	6.726	6.749	6.0995	6.4089	6.1085	5.9465	5.9069	5.257	5.7986	7.2811	8.696	6.3942	6.7214	6.4395	6.5694	5.3593	5.0802	5.393	5.3309	4.8525	4.6571	5.9045	4.8728	6.0834	5.1953	5.6126	6.2839	5.8197	6.6655	5.4983	6.4338	5.1144	5.3103	6.0687	7.3815	6.4378	6.9544	5.9528	6.529	6.1318	5.3523	5.1969	6.5878	6.1457	6.3176	5.9738	6.9125	6.3379	6.301	11.5454	6.2155	5.8076	6.7913	6.4811	5.2987	5.6817	6.0306	7.0583	6.4444	6.3225	6.7305	6.0496	6.0764	6.7655	11.5665
PF3D7_0937800.mrna1_1	PF3D7_0937800.mrna1_1;907	907	6.4994	5.6991	5.6421	5.532	4.9639	5.8773	6.1112	4.6159	4.275	6.0466	4.985	4.9054	4.7944	3.6288	4.8505	6.0224	5.7255	4.3284	5.2399	6.9021	5.7051	6.3234	4.8615	6.7087	5.9759	5.0747	4.5323	6.0157	6.7638	6.3199	6.5392	5.0579	6.4888	6.4077	3.6334	4.0374	4.9537	5.9155	5.9789	4.9388	4.3341	2.4005	4.3999	5.1831	5.2453	6.0575	5.1424	4.9973	5.3743	7.5489	5.407	5.1767	4.9676	6.9903	5.6427	7.3143	4.9045	6.5547	6.11	4.5583	5.5261	6.7977	7.5551	6.8544	5.969	4.6029	5.95	5.691	11.5603	5.1591	6.8225	4.4162	6.7918	5.2361	5.5106	5.8775	6.6887	8.1076	7.8715	5.5317	4.7708	6.0548	6.3107	11.2975
PF3D7_0937800.mrna1_1	PF3D7_0937800.mrna1_1;908	908	6.6279	5.8622	5.5552	5.8679	5.477	5.854	6.2502	5.6017	5.1198	5.9241	6.875	7.2192	5.5144	4.6171	5.1562	5.5993	6.1305	6.555	5.5521	7.0693	5.9018	5.9229	4.7554	6.9556	5.6993	3.4919	5.2705	6.6736	6.7827	7.1237	6.716	4.9982	6.6002	6.0224	5.643	3.6171	5.1085	5.1811	5.9505	4.8644	4.99	4.7533	5.8878	5.7263	6.1396	5.1687	5.986	5.9651	3.6299	9.2766	8.2718	5.269	4.1659	9.4805	4.2817	4.3854	4.0072	5.7085	6.387	5.8664	5.9609	6.5318	5.9688	6.3651	6.1045	5.4114	5.4515	7.101	8.8056	5.7233	5.7965	5.7021	6.8417	5.6337	5.4124	6.2418	6.7696	6.4686	7.2077	6.3082	6.3966	5.2828	7.7396	8.8808
PF3D7_0937800.mrna1_1	PF3D7_0937800.mrna1_1;909	909	8.8963	6.07	4.9189	6.127	4.9016	5.441	5.691	5.8107	5.1969	8.5247	6.9088	10.8362	6.0917	3.441	5.7916	5.8868	6.9931	5.779	6.7411	7.5393	7.8028	6.9974	4.5975	6.9949	5.5993	5.3733	4.717	5.7382	7.3698	8.7325	9.8883	3.0144	7.1028	6.7098	4.6826	5.1473	5.6404	6.3404	6.6753	5.3034	7.1097	3.5729	7.7459	4.6921	6.9564	5.0909	6.7482	5.9286	5.846	8.2329	6.7443	8.0152	5.7024	6.0843	5.9463	6.0548	5.2672	7.2377	5.7328	5.5978	5.0014	8.2522	6.6915	8.2418	7.1031	6.1152	5.532	6.5253	7.2236	5.7129	5.6044	6.1627	8.4813	7.4892	5.9184	4.2296	8.8764	6.4017	7.5033	7.9287	7.7238	6.0598	7.2192	7.7822
PF3D7_0937800.mrna1_1	PF3D7_0937800.mrna1_1;910	910	8.4179	6.3264	5.3899	5.8612	5.4896	6.1422	6.4998	5.9357	5.9086	8.3957	6.6829	10.9547	5.641	6.3343	6.2211	5.4607	6.5786	7.0544	8.2596	6.9526	9.7104	5.796	4.756	9.2775	7.4654	6.6112	3.8379	7.3395	6.9525	11.154	9.5714	4.7203	9.169	7.1612	4.963	4.3132	4.9406	6.2561	6.2996	6.2804	6.4454	3.3001	5.9081	7.2388	6.9848	6.3875	7.5072	6.6833	6.7623	8.4369	6.4727	5.7795	11.8366	6.7517	6.2897	5.7871	4.9131	6.4658	5.8992000000000004	5.9722	6.1309	7.5603	9.1691	12.4754	7.6592	7.1408	5.0824	6.3187	7.4547	6.0693	7.9309	6.281	8.5069	7.1018	5.8437	5.723	8.0015	8.5913	11.0995	8.7119	7.3945	5.1375	6.7112	8.5485
PF3D7_0937800.mrna1_1	PF3D7_0937800.mrna1_1;911	911	8.8907	6.5201	5.0605	8.1248	5.0875	5.285	5.8326	6.257	5.394	8.126	6.926	10.6903	7.8474	4.0409	5.0303	4.7934	6.5491	7.5741	7.57	7.0331	7.6139	8.4728	5.4353	5.5853	6.6449	4.0161	4.6786	4.9593	6.53	8.1999	10.3738	4.9537	6.458	7.0637	4.0644	4.3484	5.6418	4.9103	5.6873	6.0106	4.8605	4.7623	6.1841	5.7663	6.441	6.9115	6.4501	6.0605	4.1898	8.9334	5.6614	5.4222	9.3785	5.7257	5.3999	6.8737	6.896	6.4157	6.3375	2.8012	5.3723	7.8211	8.1074	7.3813	7.9444	6.2724	4.7409	6.0764	6.1983	6.6084	7.8461	6.0674	7.8026	7.1214	5.0303	5.7407	8.584	7.8281	7.6859	8.7017	7.0721	5.7522	7.2484	5.1611
PF3D7_0937800.mrna1_1	PF3D7_0937800.mrna1_1;912	912	8.2064	7.1695	5.2261	6.9967	5.0475	6.6499	6.3134	7.7844	5.0712	8.4483	6.2776	11.645	6.7071	4.3757	5.9846	5.2754	7.4752	6.6631	6.9214	8.6603	7.6976	7.7923	5.496	6.4857	6.9339	5.5607	6.7659	5.7377	8.486	7.6392	8.3862	4.844	6.8349	6.2897	5.9609	6.9623	5.511	7.0823	6.5382	6.3336	5.9196	5.2898	5.1048	5.6253	6.8496	8.0842	6.5523	6.9007	5.1214	8.8311	6.4817	5.6614	10.0007	5.5273	6.4431	6.9307	6.3163	5.8382	6.4494	5.6611	6.4606	8.6337	8.1989	5.897	7.3307	5.9584	5.2296	6.3856	7.4255	7.0281	7.5546	6.4822	7.9126	6.6358	6.0974	5.6963	8.9278	8.2603	5.6693	6.8312	6.7578	5.6156	7.3738	6.8459
PF3D7_0937800.mrna1_1	PF3D7_0937800.mrna1_1;913	913	8.4965	7.351	5.0968	7.1856	4.7522	7.5663	6.2761	7.0889	4.7148	8.7972	5.9177	10.5349	6.7293	5.6328	7.6264	7.0496	7.5377	6.2999	6.3291	7.3154	7.9298	6.6543	5.8512	5.96	6.2057	5.774	5.4121	4.8629	7.7506	7.7382	7.8915	6.3462	6.9366	6.4801	5.8035	5.3992000000000004	5.4519	9.2462	7.0324	6.2071	5.4336	5.4627	4.8664	6.0094	6.9743	8.9201	8.6129	6.4968	5.9725	7.1907	5.8314	5.7824	11.2284	5.7279	8.3647	8.2074	6.7995	6.7943	6.3976	5.9305	5.3865	6.867	8.1776	6.4764	6.9977	5.7206	5.2145	5.3323	5.9575	7.8384	8.8622	5.7363	7.3113	6.4612	6.0592	5.3775	8.4264	7.7325	7.4251	8.0583	6.4933	5.7214	7.1888	8.0366
PF3D7_0937800.mrna1_1	PF3D7_0937800.mrna1_1;914	914	8.2499	7.2739	4.9345	6.8697	5.0233	7.7756	7.2655	6.6082	5.3114	8.6596	6.5225	8.955	6.5021	5.2133	7.7378	8.7557	7.1781	7.3123	6.4987	7.74	8.6819	6.7385	6.3018	7.3999	6.7286	5.5883	4.9509	5.2024	8.3132	7.9977	8.7846	5.7663	6.9846	7.3599	5.6185	5.2623	6.5656	9.0392	6.2223	7.2426	4.2357	5.6505	5.009	7.7282	7.6714	9.4126	9.0246	7.1931	5.9507	8.2476	5.8904	6.1953	10.0694	6.9767	8.7313	8.4209	8.0317	5.5207	6.5694	6.9928	5.3023	7.4683	8.2584	6.3921	7.5521	6.2711	4.9968	7.5169	7.4994	7.4343	9.0758	8.3943	8.0348	7.2988	7.6736	6.7237	8.6164	7.9368	7.3476	7.9878	7.0488	5.269	7.7664	7.9726
PF3D7_0937800.mrna1_1	PF3D7_0937800.mrna1_1;915	915	8.1966	5.6479	4.7908	6.811	5.8936	6.9521	6.3415	5.3313	5.4909	8.3844	4.8186	9.5035	6.5749	5.6755	7.4204	7.6557	6.4968	6.903	6.5159	7.4955	8.5929	3.121	6.8593	7.1081	7.8017	4.0815	4.99	5.5871	8.2422	8.0249	6.9261	5.7175	7.4034	8.0406	5.0058	4.9672	4.8861	7.6095	7.1145	5.0166	4.2048	4.5607	5.5512	5.9355	6.7109	8.3768	5.99	5.8985	5.1359	7.6774	5.3971	4.7076	9.8048	5.4696	7.4798	8.194	6.9919	6.6064	6.1383	6.6312	5.0845	6.9953	7.9835	5.6559	7.0346	5.9105	4.6519	5.3395	7.884	7.374	10.6397	6.882	7.3003	6.5301	6.9577	5.9736	8.1163	7.4432	5.7837	7.7344	6.2487	4.6719	5.8032	7.9483
PF3D7_0937800.mrna1_1	PF3D7_0937800.mrna1_1;916	916	7.6044	5.7895	5.438	6.6836	5.6485	6.8544	5.8331	5.975	5.2172	8.9287	6.1876	10.0632	6.7828	5.9357	6.3923	6.2774	7.2041	6.4898	6.0023	7.5997	8.2578	4.4094	5.1542	6.1579	7.9569	5.4403	4.841	5.6282	8.0186	7.9642	7.6424	5.0206	6.3486	8.0921	5.3366	5.7795	5.1497	6.9822	6.3717	4.9787	5.2758	3.6814	3.4581	5.5388	6.511	8.8805	6.013	6.2852	5.8012	8.1426	5.3816	5.3391	10.719	5.9695	8.8181	8.2777	6.6242	5.9413	5.972	5.6218	5.4666	7.9386	8.2824	5.4899	6.0727	5.9158	4.9855	5.2589	4.6328	7.8193	8.8599	5.9581	6.9842	6.8175	5.7469	5.5534	8.1035	7.7866	5.4456	7.1658	6.2898	4.541	6.7331	6.1693
PF3D7_0937800.mrna1_1	PF3D7_0937800.mrna1_1;917	917	7.8014	8.8025	5.432	7.3793	5.013	7.2796	8.4087	6.154	5.2399	8.5715	5.7926	9.1133	6.5138	5.8395	7.2068	10.5873	7.1655	5.6091	6.0639	7.6264	8.5222	4.7071	6.4138	6.7323	7.1112	4.9982	6.0727	4.1001	8.0085	7.9874	6.9021	4.99	6.1104	8.2715	5.5768	6.1641	4.3009	7.6165	6.6379	9.2786	4.7027	4.2869	5.4976	5.8222	6.781	8.3128	6.4943	5.7929	5.8148	8.2424	5.1227	5.6968	7.8826	5.7952	6.8497	7.8965	5.8792	5.2369	5.6761	4.8679	4.3161	6.6946	8.9354	5.3388	5.3462	6.4946	3.8217	6.2647	5.9162	7.4836	8.4809	6.4983	7.2916	7.2462	6.1434	5.6859	8.6626	8.0515	7.0072	7.2957	6.0181	3.969	4.8856	5.9451
PF3D7_0937800.mrna1_1	PF3D7_0937800.mrna1_1;918	918	7.6527	7.9288	6.8985	7.4369	6.1467	6.9834	5.9968	7.273	6.1886	8.4763	5.7404	9.058	6.9445	6.9907	6.6726	6.6536	7.8466	5.6533	6.3674	7.7004	8.0057	6.8223	7.6717	6.7003	8.2013	5.1579	6.2367	6.009	8.2967	7.9218	8.0166	7.565	6.5334	8.2036	4.5348	6.4266	5.6447	6.6104	6.2694	7.7175	5.2149	4.3277	5.517	6.1024	7.0181	9.3817	6.6844	6.0164	5.6687	7.6402	5.5877	6.3366	10.145	5.6058	6.954	8.8808	6.4236	6.0503	5.7046	5.726	5.1039	7.4404	8.618	6.0934	5.7371	5.9549	5.2215	5.6282	6.1735	7.868	9.1546	5.6482	8.0287	7.5866	7.0659	6.0592	8.2896	7.9489	6.0354	8.043	6.2059	2.9764	5.8726	6.301
PF3D7_0937800.mrna1_1	PF3D7_0937800.mrna1_1;919	919	7.6658	7.3598	5.9038	7.4714	5.4363	5.9681	5.2935	6.2839	5.9112	7.3754	4.1293	9.9065	6.1408	5.7666	6.6979	6.2843	6.3568	7.6749	4.0295	7.6825	8.5889	6.132	5.8243	6.1191	7.7717	5.1707	4.2288	4.785	7.883	7.8486	7.7053	5.5251	6.2658	8.5413	4.5886	3.858	4.4162	7.1328	5.986	6.42	5.0747	6.1022	4.6954	6.4486	6.6115	7.7521	6.8388	6.2145	5.4509	7.1701	4.7814	4.98	11.0744	6.5024	9.2592	7.3105	6.8185	5.098	6.0347	4.2032	5.3345	4.9411	8.2075	5.7779	10.5507	4.8704	4.06	5.1198	8.7471	7.8072	7.5567	6.5231	7.0366	5.6232	6.2302	6.4293	7.4786	7.6207	6.763	10.866	6.1418	5.1719	5.6294	8.5574
PF3D7_0937800.mrna1_1	PF3D7_0937800.mrna1_1;920	920	7.0547	5.1587	5.1073	6.4184	6.2104	6.3478	4.1882	5.6346	6.6733	7.1711	4.6702	10.2631	5.6795	6.09	6.8788	5.9481	6.304	3.5033	5.0161	7.2541	8.1494	4.9093	5.5506	5.9579	6.6668	3.7981	3.8777	6.0056	7.3868	7.7961	6.8987	1.8639	5.8079	8.2162	3.8288	3.5248	5.6582	6.5709	5.9067	4.2479	3.926	4.1985	4.89	4.8354	5.5714	7.5064	6.7331	5.295	4.8227	7.4622	4.784	5.1085	3.2327	6.2143	7.8519	6.649	6.0764	5.6209	4.9136	4.1771	5.5798	6.0005	8.4199	5.1643	5.3413	5.4118	4.2913	5.2645	4.9155	7.235	6.9972	6.5983	7.5563	3.9117	5.7447	5.6314	6.941	7.1642	6.1526	6.1938	4.6747	4.557	5.2821	6.6508
PF3D7_0937800.mrna1_1	PF3D7_0937800.mrna1_1;921	921	6.2104	5.5817	4.8115	6.3854	5.7054	6.6085	6.0538	5.5699	5.4571	6.9253	5.3129	10.8295	5.3273	5.9662	7.6157	6.8742	5.9491	3.2928	5.375	6.9913	8.2067	3.306	4.6764	6.2378	6.4973	5.9472	4.3771	6.8632	7.2511	7.4266	6.4236	2.6781	6.2118	7.9943	3.1227	2.26	5.5179	7.1963	5.4741	4.1227	4.9467	4.4046	4.62	3.7719	5.3377	8.0734	7.2224	5.4249	4.2884	7.3301	4.5856	5.4205	8.0692	4.7903	7.8736	7.0215	6.4212	4.4182	5.5426	4.8851	4.3118	5.4436	6.567	5.5267	5.2063	5.7578	4.5668	4.985	4.756	7.8129	7.4538	6.2765	6.9535	3.4803	5.3516	5.4857	7.0854	5.845	6.4101	5.5723	5.3341	4.7104	5.5686	5.6633
PF3D7_0937800.mrna1_1	PF3D7_0937800.mrna1_1;922	922	5.7993	4.7897	5.1558	7.2785	6.2114	6.0199	5.2319	3.9919	6.1959	7.0577	5.3388	10.792	6.5452	6.2897	6.9192	6.5239	6.0106	4.3363	5.2207	6.1581	7.9743	2.6938	4.8841	5.5166	7.4453	4.0985	4.3813	4.7098	7.115	7.6381	6.4373	3.9635	5.3847	8.2072	4.4383	4.272	4.7527	5.8455	5.5534	4.6876	2.854	4.8232	3.8963	5.299	5.6259	7.1757	6.1127	5.4019	4.4796	6.7537	4.6792	5.6843	4.5021	6.2302	5.7936	7.0487	4.2063	5.4712	5.4594	4.2638	5.1497	5.5966	4.8968	5.5981	4.7955	5.1218	3.7181	5.1239	3.8982	5.6834	7.1208	5.2898	6.6235	5.0695	4.5807	5.0255	7.5286	5.3136	5.4141	5.2502	6.0195	4.4033	5.8462	5.843
PF3D7_0937800.mrna1_1	PF3D7_0937800.mrna1_1;923	923	6.7245	4.5892	4.6264	6.1455	4.3785	6.2983	6.2032	3.85	4.5951	6.6141	4.3639	8.9458	6.2513	6.3169	6.8559	7.1313	5.3872	5.1918	4.6035	7.1128	8.6	4.6141	5.0246	5.1272	6.3315	4.6798	3.8248	5.673	7.3493	7.7779	5.6456	4.5832	5.5323	6.8752	4.2001	1.6323	4.8319	7.29	5.8826	3.9873	5.3875	3.6554	3.9059	4.7756	5.1309	7.7494	6.2485	5.903	4.5084	6.721	4.98	5.0824	5.4725	4.9298	5.6551	6.9168	4.0224	5.4709	5.4192	5.347	5.4725	6.057	6.0575	5.0121	4.3356	5.6206	3.9991	5.4851	4.9184	5.9628	7.7058	4.7955	7.314	5.8382	5.5065	6.3672	7.3567	4.1102	6.33	5.7748	4.8298	4.7692	5.6814	5.3078
PF3D7_0937800.mrna1_1	PF3D7_0937800.mrna1_1;924	924	6.8381	5.2016	3.5447	6.3913	6.2613	5.6129	5.5239	2.5336	4.7666	6.4709	5.3872	5.14	5.1506	5.5841	7.0458	6.002	5.3971	1.4489	4.09	6.4074	8.3171	4.3212	6.7586	6.2325	5.0255	3.9126	4.106	5.2861	6.5359	7.5265	5.532	6.4774	6.2778	4.8505	5.1264	4.4796	3.4502	6.2174	5.8235	5.625	4.4195	3.6949	4.9828	4.7808	6.28	7.0415	6.5174	5.8048	5.2472	5.2891	4.5916	5.2839	4.2479	5.9348	5.1743	6.6562	4.9165	5.673	5.8397	4.111	5.9916	5.5279	5.4482	5.3885	4.8475	6.1562	4.2434	5.3851	4.1359	5.8472	6.2525	4.8058	7.4169	5.9619	5.3114	6.286	7.3975	5.0369	5.0849	4.4168	5.5823	4.9486	5.3999	4.2547
PF3D7_0937800.mrna1_1	PF3D7_0937800.mrna1_1;925	925	6.4817	5.2769	5.1675	5.2839	5.1526	5.0321	4.5711	3.8992	4.1152	7.2973	5.5711	5.6848	5.0308	6.0745	5.8321	4.8689	5.5072	4.6859	3.854	5.9064	7.7691	3.957	6.1552	5.4043	5.1198	3.9279	5.1081	4.6064	6.5103	7.9239	5.1969	5.3316	5.393	5.596	4.2311	5.5091	4.1819	6.1375	5.1189	4.8074	4.9704	4.9303	4.3009	5.953	5.2207	4.9265	6.3913	6.3089	4.9227	4.9946	5.8853	5.3129	4.9764	5.5043	5.1469	4.2593	4.3067	6.0498	5.8174	4.7766	5.017	5.9018	5.0175	6.155	6.1995	6.5744	3.466	6.0424	4.9846	6.1075	4.1595	4.1651	7.458	6.4326	5.3865	6.1183	7.6464	5.2242	6.5033	4.2016	5.9343	3.1489	5.726	4.712
PF3D7_0937800.mrna1_1	PF3D7_0937800.mrna1_1;926	926	7.0692	5.4383	5.717	5.7049	5.4928	5.3349	6.0065	4.5185	4.9373	6.7876	4.009	5.854	4.943	5.5717	4.1675	5.8763	4.7602	3.3491	5.2087	5.9124	8.0158	5.1297	5.8492	5.5925	5.9021	6.5959	5.332	4.849	6.1231	7.3605	5.9986	4.2257	5.6823	6.2979	5.0488	4.9579	5.1863	5.153	5.6244	5.5113	4.7032	4.2487	4.9873	5.0985	5.0483	6.264	4.3681	5.1497	3.5021	5.2869	5.4323	4.4931	5.6499	6.335	6.5506	5.6311	3.8639	5.9479	5.3663	4.7361	5.6702	6.4683	7.3055	4.9686	5.153	6.0525	4.0824	5.7434	5.3466	6.8312	3.1969	5.1918	7.1057	5.5966	6.3782	6.8852	8.2516	6.3597	5.7087	3.466	6.3001	4.669	6.3111	4.669
PF3D7_0937800.mrna1_1	PF3D7_0937800.mrna1_1;927	927	7.5551	5.7049	4.942	4.8629	6.6175	5.0575	5.9117	3.9598	6.0034	7.2098	5.7988	5.3802	4.332	5.6896	5.2353	5.6539	5.1538	4.3597	4.3291	4.857	6.9137	4.557	5.5033	5.7007	4.673	6.1285	4.7082	5.1942	6.0144	6.4885	5.7544	4.1953	5.4453	5.9098	6.0317	4.2102	4.3001	5.1272	5.985	5.9803	5.4819	4.0609	4.9896	4.6982	5.7803	5.467	5.4786	5.6901	4.6124	6.0654	6.126	5.408	7.8866	6.0009	5.1449	4.582	4.7761	6.1538	5.572	4.2913	5.5236	6.0328	5.7557	4.6622	3.8669	5.1566	4.2304	4.7436	4.2502	6.8695	5.0768	6.3889	7.8736	6.2504	5.1755	5.9667	7.9076	5.2578	5.7347	3.8718	5.7312	1.4276	6.0168	4.3341
PF3D7_0937800.mrna1_1	PF3D7_0937800.mrna1_1;928	928	7.0094	6.557	6.1637	5.8587	5.888	6.5593	5.477	4.9914	6.0347	7.6276	6.0772	4.3512	4.0764	4.9686	6.0072	6.4	4.7447	4.8987	6.4645	6.0616	6.68	6.4182	5.9828	6.3357	5.8992000000000004	4.7777	4.2063	5.6854	6.6465	7.2446	7.7063	4.5916	4.7766	6.3542	4.4323	5.7623	4.6124	6.157	5.2118	6.0913	4.7148	3.8669	6.1995	5.6076	5.7447	6.4799	6.0283	6.0498	6.011	5.2604	5.803	4.9122	6.7126	6.1825	5.5494	5.3551	6.26	10.2022	6.0283	5.3487	5.6444	6.5801	6.6707	5.7112	4.9463	5.3338	5.0246	13.4706	5.3377	7.2339	6.7002	5.7835	11.2235	6.5347	6.399	6.6762	7.9377	5.9821	5.7257	7.0069	4.9255	4.3298	13.7471	4.4919
PF3D7_0937800.mrna1_1	PF3D7_0937800.mrna1_1;929	929	6.8013	5.0374	4.7485	4.9686	5.1751	4.9588	5.6511	5.3691	4.8161	7.5829	5.3961	4.5286	5.017	3.1522	4.588	5.9439	5.7501	5.2357	4.8585	5.1489	6.3056	4.2555	5.8291	5.9507	5.4209	3.2585	7.0151	3.8885	5.7002	6.6135	7.1341	4.2532	5.8836	5.785	4.5735	6.4883	4.2008	5.2238	4.7661	4.0295	5.9903	4.7692	5.1735	4.6317	5.4909	4.591	4.2071	5.3331	3.9439	10.2863	6.0079	5.6106	6.2793	5.8397	5.9752	2.373	5.3681	6.5106	6.0459	5.3201	5.9495	7.6572	5.6209	5.0648	6.3537	5.511	1.1506	10.5978	4.4995	6.8566	4.8329	5.4561	7.4045	6.8672	6.5002	7.4594	7.9972	5.8107	5.6679	7.0357	6.7071	2.9672	9.8258	5.3345
PF3D7_0937800.mrna1_1	PF3D7_0937800.mrna1_1;930	930	6.6585	6.0083	6.086	6.3432	5.6439	4.844	4.5521	5.4806	4.9905	7.4018	5.3266	5.5786	6.6576	4.4944	4.4751	6.2664	4.8625	3.9625	5.0058	7.0757	6.7623	4.797	3.6171	5.2145	5.1305	3.5981	5.9556	4.7371	7.2021	6.2413	5.632	4.6814	6.0583	5.858	5.0742	5.823	5.9296	5.6954	5.6716	4.5014	8.925	4.8669	5.5094	5.9653	5.5351	4.9878	6.7138	5.4343	4.5298	8.1451	5.375	4.8679	6.0607	6.8456	5.3885	4.8787	5.6519	6.6769	4.9435	5.7458	6.3956	7.3203	6.4578	5.985	5.5592	6.1043	4.3306	5.4601	6.8084	6.3009	4.1218	5.144	7.6402	4.1867	6.0126	6.9929	8.6118	5.7444	5.8795	5.7342	7.0994	4.3248	6.9146	8.4651
PF3D7_0937800.mrna1_1	PF3D7_0937800.mrna1_1;931	931	6.5163	4.9973	5.6439	5.5765	6.9273	6.2619	5.3796	4.1359	6.4376	7.5035	5.8382	4.4522	6.0177	6.641	5.7004	5.4686	4.9298	5.3796	6.0453	6.3514	6.2143	5.2754	5.2234	6.3757	5.9955	5.6326	5.8634	4.6392	6.6061	5.842	6.07	4.9741	6.2722	5.6817	5.8552	4.1408	6.9412	5.121	6.4284	4.8268	11.1651	5.4175	5.6887	5.3302	5.093	4.9644	5.9512	5.9262	5.299	6.6768	5.463	5.0413	4.327	6.3611	5.5665	5.0219	3.6159	5.4951	6.323	5.1001	5.5916	7.766	5.4705	5.7071	5.5401	4.8495	4.8415	5.5207	8.2999	5.6401	4.1635	4.5342	5.6014	5.6862	5.5665	6.7938	7.8025	5.7266	6.3462	6.3395	5.7225	4.61	6.0742	8.039
PF3D7_0937800.mrna1_1	PF3D7_0937800.mrna1_1;932	932	6.9733	5.43	5.7469	5.6738	6.0959	6.616	6.0999	4.5777	5.9158	7.3078	4.9819	5.5103	6.2209	6.2702	6.5276	5.966	5.1185	4.7071	4.7934	7.0548	6.0485	6.0518	5.709	5.0695	5.5176	4.7208	5.1359	5.0241	7.0368	6.366	6.2959	4.9035	6.1705	5.5823	4.9198	4.7661	7.2888	4.9837	5.4777	5.1268	10.7912	4.811	6.3038	5.7214	5.1301	5.5336	5.367	5.4922	5.2334	7.1337	5.742	5.1052	5.07	6.2194	4.8181	5.121	5.1098	5.7211	5.073	5.6988	5.6907	7.2781	5.5999	4.3646	4.4718	5.6789	5.4413	5.6704	7.5874	5.5273	4.1985	4.7474	7.6838	5.1595	6.0083	7.1301	8.1749	6.2153	6.0708	6.3261	5.8887	5.1363	5.7296	7.8382
PF3D7_0937800.mrna1_1	PF3D7_0937800.mrna1_1;933	933	6.6157	5.4786	5.5116	6.6426	5.4992	5.4496	5.9928	6.3969	5.1855	7.3024	5.3169	4.9045	5.9284	4.6473	5.1465	5.4676	7.6156	4.3597	5.7631	8.2217	6.0847	5.5049	10.2287	5.4336	4.9453	5.4803	5.2126	4.6876	7.9606	5.9035	6.1029	10.3945	5.2399	5.9878	5.5865	5.347	6.8621	5.1851	5.6334	4.7425	10.8825	5.9653	6.059	6.452	6.8618	4.017	6.7608	5.4581	4.2426	6.8129	5.0076	6.062	5.8968	6.8342	5.9314	4.6182	4.8822	8.4426	7.2554	5.5211	6.4479	6.7707	7.168	4.855	8.5047	6.4754	5.6562	6.2456	7.7268	9.3334	4.4046	5.5963	10.3575	6.8634	5.9814	5.5795	6.8179	7.3653	5.8817	9.49	4.6496	5.6901	6.2217	7.458
PF3D7_0937800.mrna1_1	PF3D7_0937800.mrna1_1;934	934	7.1602	5.7076	5.673	5.915	6.6959	7.3821	6.367	6.7969	4.9467	7.0526	6.7653	6.2373	5.3484	4.9959	6.1727	5.2165	7.3151	5.2566	5.4803	13.1163	6.892	4.9754	7.6679	6.5062	6.7566	5.5148	4.9222	4.8846	14.1743	7.5257	6.0507	7.5094	5.8532	7.3511	4.6082	5.4396	6.7588	5.3132	6.0889	4.8435	10.6657	5.1771	6.3347	7.8845	6.0186	4.9547	5.2525	4.8763	7.1855	6.5761	5.8061	5.6499	5.9577	5.9406	5.2839	4.4712	5.8804	6.7651	6.111	4.7323	5.6026	6.6982	5.5622	4.9713	5.7782	6.0875	4.3349	4.851	7.5735	5.4614	2.9392	6.002	7.5106	6.1837	5.5868	6.2765	7.1351	6.3232	6.4438	5.3823	5.6764	4.0312	5.4406	8.117
PF3D7_0937800.mrna1_1	PF3D7_0937800.mrna1_1;935	935	6.5221	5.0575	5.4472	5.1144	5.8542	6.0764	6.0963	5.8743	5.5173	7.4071	5.4647	4.9695	5.1252	5.8442	6.5947	5.4976	6.6496	4.9676	5.4731	10.7859	5.8161	5.9946	5.5527	6.029	5.5771	4.1465	4.757	5.202	10.9894	6.6452	5.8836	5.1871	5.3052	6.3992000000000004	5.1085	3.6859	6.3178	4.8948	5.5756	4.9928	11.0999	4.7677	6.218	8.1391	6.1667	4.0609	5.8457	6.1825	5.2095	6.2642	4.852	5.06	4.9069	6.0862	5.3462	4.5323	5.7795	5.5838	5.9305	4.9584	6.6968	7.1151	4.9486	5.144	4.9514	5.5236	5.0631	5.2615	8.3481	5.8397	4.8787	5.2536	6.0978	4.6387	5.3125	6.3679	7.1747	5.9333	5.9934	6.0811	4.3951	4.8807	6.3009	7.9536
PF3D7_0937800.mrna1_1	PF3D7_0937800.mrna1_1;936	936	6.5535	5.2095	5.337	5.9939	5.8309	6.5087	6.965	3.5509	6.6427	6.2462	5.9272	5.3796	4.8222	5.1574	6.0851	6.8401	6.1888	4.1723	5.1619	8.39	6.8412	6.0551	4.8324	7.4521	5.3498	5.0361	5.1085	5.3576	8.1648	7.3722	6.6945	3.851	5.9016	5.5129	5.7181	3.067	5.6404	4.7021	5.5662	4.6352	8.835	4.251	5.9549	7.4796	5.0704	4.9074	5.3341	6.2238	5.295	5.9258	9.0651	5.6485	4.5814	6.278	6.7986	5.2137	4.9227	5.848	6.1623	4.0144	5.8931	7.4656	4.8728	5.0228	4.5148	5.7586	5.4647	4.5059	8.7375	5.0993	5.3031	5.4439	5.7876	4.6899	5.4229	5.6381	7.3619	6.2165	6.7382	5.0206	5.4774	4.9777	5.8354	8.8815
PF3D7_0937800.mrna1_1	PF3D7_0937800.mrna1_1;937	937	7.4283	6.5287	6.0566	5.6323	4.6064	6.0275	6.2032	5.3136	5.1993	7.2547	6.2977	5.5239	5.6851	4.3009	6.1206	5.4793	6.203	4.4555	4.7533	8.8506	5.9857	6.0155	5.6676	5.0648	6.0224	5.0708	4.2157	4.749	8.8168	5.7409	5.1387	5.2672	5.7821	6.1918	10.5403	4.3813	4.7618	4.6724	5.3262	4.2211	8.9703	4.0426	5.5795	7.8474	8.0168	4.4944	6.083	5.3827	5.0461	5.4828	5.116	5.5267	5.2261	5.9848	5.6924	5.0989	5.4386	5.5558	5.5078	5.3284	5.3273	6.5902	6.314	4.4951	3.9973	6.2523	4.6899	4.9565	8.8264	5.4486	4.6865	5.5583	5.6502	5.5447	6.4251	6.68	6.9098	6.9616	6.7407	6.2409	5.9853	6.1342	5.9324	9.2642
PF3D7_0937800.mrna1_1	PF3D7_0937800.mrna1_1;938	938	6.0757	5.5686	5.3067	5.9509	5.7871	5.8321	5.8765	6.1651	4.6141	5.3995	5.1189	4.8227	5.2928	3.845	5.9376	5.8204	6.0259	5.6094	4.9107	7.6119	6.0181	6.2726	7.1793	5.5135	4.3147	5.5874	4.0444	4.6171	8.2838	6.6585	6.9137	5.0652	6.2396	6.068	5.5295	4.6893	5.1558	5.116	5.8415	5.0862	7.4958	3.2327	6.1574	6.7252	6.4268	5.1391	5.9984	5.0768	5.6291	6.8388	5.0352	5.4799	4.8649	6.363	5.3103	5.1811	5.8455	6.1973	6.0839	5.2207	5.3273	6.9046	4.9588	5.1739	5.3298	8.239	5.6868	5.2192	8.6635	4.9662	5.5768	5.2653	6.1083	5.6118	5.3494	5.6038	7.3217	6.0023	5.9891	4.8958	7.8806	6.0685	6.2001	8.4447
PF3D7_0937800.mrna1_1	PF3D7_0937800.mrna1_1;939	939	7.6697	5.5176	5.3448	5.8482	3.9021	6.4326	6.1641	5.4449	3.2373	7.2098	8.7407	4.2133	5.625	3.0054	4.5385	6.2055	7.1159	4.774	5.6191	8.7116	6.077	5.1953	5.55	5.4121	5.717	5.6488	5.6893	4.7554	8.9936	5.3295	6.3246	3.9561	6.1438	6.1701	5.1867	5.2445	6.1066	5.6659	6.3012	4.9439	8.0756	6.4517	6.489	7.6102	7.4164	5.7142	7.2375	6.2869	6.6991	7.965	4.6387	5.0875	6.4155	6.7439	4.7729	5.9369	4.9584	5.6588	5.9203	3.849	5.9834	6.6143	5.275	5.5948	6.3425	5.6026	5.2615	5.5163	8.9992	3.9523	5.7986	5.4243	6.6761	5.7396	4.6288	5.756	7.3885	5.5644	6.9906	7.9644	4.5777	5.9537	5.8914	8.7074
PF3D7_0937800.mrna1_1	PF3D7_0937800.mrna1_1;940	940	6.392	5.7751	4.9869	6.1703	4.5577	5.5567	5.5484	4.5981	4.5814	6.2141	7.2141	5.0295	6.0221	4.2472	4.8856	4.7371	4.9045	3.7137	3.8268	7.751	6.4906	4.9035	4.8728	5.0018	5.6885	5.1558	4.0383	4.2418	8.2587	6.3761	6.1737	3.756	5.8455	5.6918	6.0464	3.126	5.3132	4.5807	4.9246	4.9905	8.3611	3.6171	5.8248	6.6263	5.0032	5.9338	5.7236	5.8374	5.4877	5.4995	5.3016	5.3198	5.2954	6.345	4.4026	5.4515	5.7377	6.1233	5.3352	5.5671	5.496	6.4907	4.812	5.0479	5.8627	5.5874	5.5919	5.0794	7.5746	4.4614	4.8319	5.3899	5.9153	5.3484	5.8856	5.5229	6.1266	6.9495	6.0635	6.0667	4.6599	3.6814	5.7173	7.6441
PF3D7_0937800.mrna1_1	PF3D7_0937800.mrna1_1;941	941	5.5512	5.1301	5.5689	5.0264	5.5814	5.3165	5.5741	3.7377	3.9754	6.1934	5.0849	5.5729	4.7586	2.6041	5.5683	5.7541	6.2477	4.9279	4.9681	8.3355	5.578	4.8074	6.1685	6.4925	6.6137	4.6235	5.2024	4.1342	7.7962	6.2581	6.3983	7.0477	5.7298	7.0267	4.6392	3.6882	5.8222	5.1735	5.5931	4.0832	5.9069	4.1875	5.5239	6.7526	5.5641	5.3813	4.8555	5.4575	5.4941	4.5129	5.489	5.2679	1.6599	6.3717	4.3001	5.5665	5.191	5.5886	5.2939	4.7236	6.0398	5.9236	6.06	5.1542	5.7167	5.7874	5.2972	5.1942	8.1313	5.3125	4.4561	5.4239	6.2038	5.8985	4.9519	5.8117	6.9586	6.591	6.4114	5.3761	5.1659	5.0206	6.3198	8.3961
PF3D7_0937800.mrna1_1	PF3D7_0937800.mrna1_1;942	942	6.8531	5.8943	5.09	6.5537	5.5188	5.6862	5.4624	5.4565	5.3551	6.3091	6.3072	4.5723	5.8143	4.6404	4.6915	5.2939	5.4486	4.3957	4.9809	7.2002	6.9384	5.6536	4.5951	6.1216	5.7315	5.235	4.5084	4.9588	7.6415	6.3588	6.5854	4.8068	5.477	5.5232	5.5966	4.9823	4.9986	4.7714	5.8374	4.9222	4.7798	4.0531	5.1783	6.2595	5.4249	5.3677	6.4864	6.4591	5.2422	6.0875	5.2943	6.1795	3.6147	6.0063	5.2311	4.2342	5.3334	6.7249	5.9995	4.8714	6.7397	6.8834	5.3961	6.0792	4.0135	5.1272	5.0387	6.0843	8.4415	5.4532	4.3219	5.4565	5.5311	4.6194	5.0444	6.0955	6.5237	6.6295	6.625	6.5732	4.6594	4.5323	6.2149	8.666
PF3D7_0937800.mrna1_1	PF3D7_0937800.mrna1_1;943	943	6.1579	6.1807	4.9411	6.6565	5.033	6.6213	5.3635	5.2664	4.9331	6.3181	5.5248	4.6011	6.2313	3.7761	5.4728	4.9131	6.0369	4.4276	5.4647	7.7654	6.4087	6.3612	5.4246	6.2703	5.701	5.3331	4.3327	5.3049	7.789	6.6685	6.4534	6.1218	5.7842	6.1123	5.3653	4.2449	5.1428	5.7382	5.4074	5.554	3.4182	5.3172	5.0845	5.9875	5.6616	4.5398	6.142	6.6779	5.6988	5.0121	5.4725	6.3284	4.8807	6.3684	5.1723	5.4463	5.701	6.7802	5.3205	5.021	6.1707	6.6762	5.8169	5.0352	5.0117	5.5889	5.2965	4.8866	8.128	5.1379	5.1934	5.2735	6.7604	4.5856	5.9083	5.848	6.5265	6.9956	7.1212	5.9146	5.5786	3.8797	5.761	8.8949
PF3D7_0937800.mrna1_1	PF3D7_0937800.mrna1_1;944	944	6.5387	6.3454	5.7444	5.9864	5.814	6.1603	5.193	5.1064	5.292	6.6296	5.846	5.9768	5.8537	4.4416	5.9385	5.1747	5.6758	5.8425	5.5653	7.0067	6.5685	6.2176	5.5472	5.4009	4.6479	3.86	3.9146	3.6323	6.7589	6.235	6.7134	4.3234	5.1871	5.2441	6.2267	4.3406	4.6398	5.8273	5.8647	5.7325	5.761	4.025	5.8094	6.0288	5.5444	4.6831	5.8492	5.9023	6.0925	4.0951	5.2847	5.5868	5.2219	8.1495	5.2192	5.8795	5.7931	6.4525	5.5005	4.7469	6.903	6.1373	5.9616	5.6005	4.3526	5.0157	4.4502	5.1687	7.422	5.825	4.5173	5.3052	6.466	5.0094	5.9107	7.1023	7.0274	7.7322	6.9021	5.5138	4.7897	5.1554	6.4696	8.1551
PF3D7_0937800.mrna1_1	PF3D7_0937800.mrna1_1;945	945	6.2309	5.8158	5.643	5.2746	4.7782	5.4545	5.8674	5.8848	4.8455	6.5865	4.2102	4.917	5.7455	3.3646	5.7396	5.5823	6.4735	5.4705	5.4738	6.6896	6.9316	6.0308	5.1031	6.0286	5.855	5.2657	4.7623	4.9565	7.4877	5.3906	7.1292	4.7506	6.0522	5.6462	4.9612	4.9079	4.7538	5.5357	6.3556	5.732	4.8475	3.6904	5.5692	6.3313	5.9122	4.7975	5.2983	5.7745	4.0108	4.6656	6.0639	5.4172	4.7388	6.2172	4.3792	4.796	5.2126	6.1595	5.4219	4.8151	6.1187	6.5318	5.7869	5.0858	5.0391	5.7955	4.9704	5.5807	7.992	5.8632	4.995	4.3889	6.9009	5.1473	5.6952	6.884	6.6515	6.9664	7.2184	5.5686	5.4182	5.4155	5.8902	8.0378
PF3D7_0937800.mrna1_1	PF3D7_0937800.mrna1_1;946	946	6.8582	5.3255	4.8379	5.4306	4.6223	6.1715	6.0993	5.7787	4.9977	5.3639	4.735	5.7162	4.9959	0.516	5.1173	6.7657	6.0968	4.1424	4.2196	6.621	5.8235	4.9905	5.844	7.1329	5.4947	6.5121	4.7388	6.042	6.1371	6.7396	5.9317	4.4976	6.9511	5.3384	4.5008	3.1667	4.6334	5.4976	6.2733	2.9411	4.4886	4.5969	4.8425	6.1268	6.1878	5.0201	5.9385	6.4146	3.3219	5.1755	6.0667	6.1233	5.0334	9.4443	5.9718	4.9709	7.209	7.3939	5.4094	5.438	5.021	6.1823	5.6247	5.8929	5.1214	7.5414	5.0768	5.3441	8.3497	4.6502	4.0531	8.1839	7.9757	5.7703	5.8352	5.6971	6.4841	6.3268	6.3232	5.9064	8.4088	4.9491	6.0843	6.1681
PF3D7_0937800.mrna1_1	PF3D7_0937800.mrna1_1;947	947	6.8567	6.2677	5.1579	5.4453	7.5593	5.5087	6.0695	4.7153	5.6488	7.0526	6.8862	5.6778	5.7189	6.8784	5.6328	6.5099	5.4515	4.8125	5.1623	4.6915	5.9174	4.9293	5.9277	8.8137	4.4463	6.1942	4.6029	5.9345	6.5121	6.4401	6.2854	3.6427	9.441	5.3981	3.7887	4.4019	5.3219	6.7781	8.0061	6.2232	6.4885	4.382	5.272	5.7892	5.2735	5.0518	7.1399	6.1603	5.025	5.3988	6.009	5.9855	4.7219	7.4126	5.2102	4.6525	8.274	6.4849	4.9741	4.6041	5.1514	6.7409	5.6699	5.5898	5.5537	5.1089	3.9231	5.6118	2.9709	6.1705	3.7323	8.3506	8.1082	5.2426	6.0902	5.4532	8.2104	6.4438	6.3071	7.217	5.9789	3.0126	6.0492	5.6076
PF3D7_0937800.mrna1_1	PF3D7_0937800.mrna1_1;948	948	7.5373	6.2163	5.916	5.2223	12.1977	5.9385	6.4136	7.8691	11.6302	8.7531	7.0846	9.4286	5.5963	11.8269	6.3255	6.3868	7.712	4.6141	6.073	6.8383	5.4643	4.7087	10.7479	12.8344	4.8222	7.7067	4.3916	6.692	6.705	5.916	6.809	10.2879	12.7501	5.2502	8.2639	4.2095	5.4751	5.7296	5.6871	5.7309	5.3377	3.8972	5.7584	6.7831	6.9425	5.84	5.2795	6.1062	5.7721	5.4806	4.7371	6.5919	5.2396	7.7018	7.4748	5.6232	8.6851	10.1225	7.7513	4.0054	4.7511	7.0047	6.4534	8.1854	6.7294	6.9495	4.1383	5.6427	4.4594	8.5518	4.9355	8.7361	10.753	8.0145	4.7296	5.2468	8.1234	5.6103	7.2682	7.1636	7.8817	3.6369	5.3906	5.5283
PF3D7_0937800.mrna1_1	PF3D7_0937800.mrna1_1;949	949	7.4141	7.2083	6.8763	5.9528	6.7283	6.9703	6.849	6.0889	5.0557	9.1073	6.8393	6.3726	6.1759	6.6823	6.8906	7.7393	6.1024	4.9453	7.4786	6.4936	8.0701	7.4856	6.5532	5.5826	5.1711	6.1948	5.2491	6.1697	6.6512	6.5125	8.3673	5.9205	5.8755	5.6061	4.9882	5.5711	5.7674	6.7436	5.7142	8.4316	6.1276	4.3861	5.6091	6.4045	6.2741	7.0191	6.7138	6.7028	5.9798	5.2544	6.4146	4.7142	5.8407	7.3696	6.1595	5.2769	8.611	7.4438	6.2139	5.9649	5.8153	7.1527	7.5129	6.7438	5.1743	6.5106	4.8485	6.1398	6.4762	7.7723	7.4323	8.4827	9.0883	7.1162	6.8066	6.3903	8.368	7.8014	7.1981	5.9381	6.7889	5.9757	6.2778	6.9411
PF3D7_0937800.mrna1_1	PF3D7_0937800.mrna1_1;950	950	5.7328	6.0538	5.0849	6.6779	4.4026	5.9298	5.9542	5.0819	4.0197	7.8153	6.0947	5.712	6.045	4.853	5.6648	7.2898	4.7328	5.7469	6.4248	8.4464	6.4786	5.0989	5.8585	5.4202	5.1119	5.0989	4.5564	5.2257	8.5855	6.9042	5.8009	5.2683	2.9241	5.5207	5.2071	5.3988	4.9745	5.0076	5.9667	4.8053	5.0652	5.0522	5.1355	6.6748	5.0045	5.3176	6.2221	5.2965	4.0108	5.1077	6.3558	5.2192	4.1077	7.2494	4.6809	5.6761	8.6088	6.4656	5.2323	4.4588	5.191	7.3088	5.6375	6.7999	5.0206	5.3427	3.4751	5.0657	5.4346	6.2294	4.8689	8.3077	6.0957	5.2821	5.4922	4.8817	8.4762	5.2494	7.023	5.7592	5.2832	4.4114	6.694	6.2983
PF3D7_0937800.mrna1_1	PF3D7_0937800.mrna1_1;951	951	6.0146	5.9537	4.9203	4.8146	4.2079	6.2874	6.1027	5.243	4.3074	6.263	5.2828	5.6653	4.5404	3.4555	5.9809	5.8782	5.5367	4.5558	5.6124	6.6209	5.7586	5.2954	4.4764	4.8885	5.6993	4.6223	4.1747	5.0058	6.4202	6.0352	5.4601	6.3282	6.2887	5.9759	5.0618	2.5777	4.8615	5.8364	5.3491	4.8125	5.2063	4.9303	5.6124	5.5509	3.84	5.3487	6.1311	4.7032	3.6288	4.7334	5.0321	5.7716	4.5261	6.229	5.1227	4.393	6.7622	6.2493	5.5148	5.4205	5.1918	6.5281	6.2077	5.9486	5.4689	5.4263	4.101	5.2954	5.8012	5.1918	4.9439	5.7517	6.1029	4.6993	5.939	6.0108	7.7096	5.6963	5.4634	5.7485	5.4512	3.7527	4.8718	6.7447
PF3D7_0937800.mrna1_1	PF3D7_0937800.mrna1_1;952	952	6.1175	7.1562	5.142	5.07	4.6206	7.2699	5.4135	5.3103	4.8349	6.6817	6.1235	6.3122	4.7377	4.5705	5.4393	5.7637	5.8171	3.9088	5.4303	5.9042	5.5141	5.9907	6.3782	5.6511	6.0088	3.9231	3.4141	5.4195	6.0137	7.1002	5.6447	4.749	4.3757	6.4535	4.7082	5.4053	4.9083	4.7687	5.3009	4.6035	5.5889	5.0303	5.3607	6.1218	4.7071	5.1383	5.2487	4.9973	4.3498	5.1538	5.3865	5.4239	5.3861	6.4443	5.0076	4.4699	5.9095	6.452	5.7541	5.4243	5.3445	6.987	5.2638	5.4232	6.2806	4.7054	4.991	5.3621	6.5625	5.8492	5.6267	6.2098	5.9086	5.2418	5.8679	6.0088	6.8892	6.6069	6.3381	5.4205	4.9832	5.3656	5.4343	7.2617
PF3D7_0937800.mrna1_1	PF3D7_0937800.mrna1_1;953	953	6.4383	6.4022	3.6439	5.2536	5.6191	5.6676	5.5441	5.8025	3.9458	7.1749	5.5783	4.4502	4.7565	4.8364	5.3316	5.9107	5.4581	5.1396	5.7729	6.105	6.4017	4.3045	5.8775	5.7104	5.8709	5	5.3349	4.3576	6.8622	6.0272	6.5387	5.3771	5.6733	5.0742	5.6194	3.991	6.0841	5.2475	5.4542	4.5856	4.3618	4.9905	5.6831	5.8004	5.5907	5.2559	5.9352	4.6949	3.9773	5.1367	5.2954	5.5304	4.3427	6.1932	5.3844	4.594	5.3813	6.1016	5.9584	5.581	6.1699	5.6733	5.6963	6.0422	5.5283	5.1699	5.51	5.8012	6.1687	5.2566	4.9662	5.189	6.5839	5.1218	5.7431	6.0723	6.7248	6.0868	5.7986	6.3114	5.0747	4.7533	5.4864	7.0449
PF3D7_0937800.mrna1_1	PF3D7_0937800.mrna1_1;954	954	6.3658	5.6212	5.211	4.742	4.9079	5.2861	5.6215	4.9001	3.4423	6.3747	6.4281	5.8112	5.2847	3.511	5.2698	5.5689	6.0796	5.1811	4.8309	5.931	5.2529	4.6165	4.925	4.8856	3.7268	5.2114	3.5185	4.7398	6.8524	6.2209	5.0413	5.4033	5.8515	5.5379	3.9973	2.6554	6.3612	4.6177	5.3262	4.591	3.9964	4.749	3.6588	4.6264	4.8565	4.9653	5.8955	5.1918	5.0725	5.0535	5.2943	5.545	4.9704	6.1247	5.3554	5.2928	4.8841	6.0166	5.9621	6.1735	5.8844	5.2713	5.228	5.9968	5.4624	5.7835	4.8485	5.6591	6.4456	6.3771	5.067	4.9777	5.7148	5.6067	5.6124	5.9554	6.3677	5.4009	5.4373	6.1633	5.581	4.3074	6.1301	7.1571
PF3D7_0937800.mrna1_1	PF3D7_0937800.mrna1_1;955	955	5.7845	5.073	4.9736	5.2087	4.3882	4.7431	5.4954	4.3434	4.3868	6.0881	5.8836	3.7344	5.4848	2.7866	4.4476	4.8846	5.4363	4.3363	5.7955	6.2998	5.7613	4.2319	5.966	5.2483	4.5509	4.2434	5.62	5.2176	6.3438	7.3879	6.3129	4.7109	5.0387	5.3988	3.5644	4.9759	5.1489	6.5243	5.2529	3.9542	5.1152	4.228	4.4141	4.6194	4.6887	3.2839	5.5173	4.7032	4.5084	4.8953	5.9565	5.5738	3.669	5.1289	5.3913	4.1993	4.861	5.561	6.3021	5.0466	5.3988	6.2681	4.9542	5.2384	4.7263	5.9971	4.1235	5.133	7.3087	4.6848	4.1811	5.2761	5.204	4.7835	5.6795	5.6862	6.1381	4.9713	5.8447	4.9284	6.0849	5.2664	4.5254	7.3332
PF3D7_0937800.mrna1_1	PF3D7_0937800.mrna1_1;956	956	6.3754	5.2207	4.3016	5.2265	4.3052	5.5154	5.2059	4.627	3.7388	5.8487	5.3183	3.6871	4.9855	4.2079	4.7913	4.7049	5.4111	3.2928	4.306	5.6323	6.266	4.2653	4.9528	4.5279	4.8787	4.4509	4.9542	4.585	5.0058	6.2311	5.157	4.8595	3.1635	5.266	4.8115	3.3377	5.204	3.3491	4.269	2.5753	4.7328	2.8237	4.1293	5.193	4.6837	4.3736	5.5435	4.5046	4.0444	2.7049	4.6513	5.3122	4.5008	5.7004	3.903	3.06	5.2939	5.1659	5.9982	4.238	3.858	5.1603	5.5135	5.3847	5.07	4.8222	2.7845	5.5008	4.696	6.0112	4.7708	5.1359	5.4822	5.488	5.2261	4.8395	6.5624	5.3345	6.0072	4.6444	5.1546	4.5662	5.3327	5.3165
PF3D7_0937800.mrna1_1	PF3D7_0937800.mrna1_1;957	957	5.709	6.0442	4.1843	4.3847	3.9107	4.5392	5.1164	4.5692	2.4647	6.2893	4.3406	5.3999	5.5999	3.9021	4.8445	5.4091	7.1184	4.9995	4.4931	5.6334	5.0383	4.7098	5.4486	4.9059	5.3484	4.2357	4.6404	4.6253	4.975	5.1965	5.489	4.4957	4.5644	6.1187	6.7152	3.441	4.8968	5.2153	3.797	2.6871	5.1268	4.009	5.5469	4.9179	5.7189	4.6473	5.8914	3.4005	4.7687	4.887	4.7328	5.093	1.5311	4.6899	4.9303	4.8836	6.2538	6.1599	5.7978	5.1276	4.2943	5.6389	5.6029	4.6276	3.8217	5.2965	5.1981	5.2679	4.8227	5.1993	4.1119	5.8311	5.31	4.04	4.5509	6.0568	6.1613	4.3834	5.6337	4.3505	5.3252	4.3978	5.7236	5.225
PF3D7_0937800.mrna1_1	PF3D7_0937800.mrna1_1;963	963	6.8401	6.0067	4.8197	6.142	5.2472	5.8948	4.8875	4.1914	4.0144	6.5092	5.8649	5.8706	5.3143	5.254	5.3111	5.6733	5.3975	2.8758	4.8063	6.6689	5.6026	4.1683	5.5011	5.5494	5.2683	3.696	5.8186	5.3937	6.4738	6.4764	6.4812	6.2521	5.691	5.1659	5.3519	5.8347	5.8545	4.8043	6.7544	5.6159	4.2502	4.4303	5.4107	3.3448	4.5097	5.7415	6.435	6.4492	4.7485	5.9383	5.465	6.0533	5.0751	4.235	5.9715	5.7621	4.99	6.9109	5.435	6.0264	4.5856	6.8287	4.0409	5.3118	5.1755	5.7936	4.106	5.9805	5.5783	6.6112	5.9837	4.9136	6.2832	5.7382	6.073	5.9385	6.7018	5.2005	6.4333	5.7112	5.4565	4.8156	5.6991	5.8691
PF3D7_0937800.mrna1_1	PF3D7_0937800.mrna1_1;964	964	6.288	6.3897	5.8455	5.6253	5.2928	5.1502	5.359	4.3561	4.9495	6.6642	5.7134	4.3964	4.9878	5.3981	5.4998	5.8607	5.7858	4.0224	6.007	5.4643	5.7557	5.5644	5.6713	4.9551	4.5928	3.757	5.4243	4.8625	6.9138	5.9837	5.8379	4.5472	5.2705	6.0244	4.1811	5.8422	5.8071	5.1671	6.4431	5.1069	5.8817	5.6355	4.6662	4.3764	5.1791	5.3611	5.7186	5.5046	4.935	4.696	4.7285	4.9869	5.4643	5.2426	5.8189	5.7434	5.4715	7.2941	5.3262	5.897	4.7618	7.3549	4.6548	6.0385	4.4848	5.935	3.8953	6.1489	5.275	5.6047	6.367	6.3041	6.1112	5.6378	5.857	4.9265	7.0332	5.9625	5.8755	5.9621	4.5789	5.4189	5.3143	6.8371
PF3D7_0937800.mrna1_1	PF3D7_0937800.mrna1_1;965	965	6.9033	6.5523	7.0315	5.5783	4.7517	4.8748	5.093	3.4209	4.5771	6.7703	6.3443	8.5131	4.86	5.9267	4.3284	5.5527	4.9011	4.5027	5.5072	6.7382	6.0873	5.4256	4.9064	5.4786	4.3147	3.3262	4.3937	5.8012	7.2163	6.8125	5.1546	5.2067	5.3639	5.3799	5.4624	2.8875	5.4686	6.0875	6.203	5.4761	5.8477	4.3498	5.5379	5.2906	4.4548	6.458	6.5484	4.8565	5.5423	5.2479	5.1502	6.1697	5.3334	5.4016	5.3509	6.5616	6.1133	6.1477	5.6979	6.5572	5.6636	6.318	5.735	5.3933	5.0018	5.4466	4.8304	5.8019	6.3475	7.0417	6.1027	4.6741	6.5276	6.2378	5.1334	6.1365	6.6606	5.4973	5.995	5.6041	4.7892	4.7929	6.1689	6.7412
PF3D7_0937800.mrna1_1	PF3D7_0937800.mrna1_1;966	966	6.7226	6.0308	5.2196	5.993	4.859	6.5217	5.5292	4.8694	4.5699	6.7425	5.4925	6.4561	5.7795	5.6687	6.0727	5.6188	5.3349	3.6531	4.9905	6.0197	6.1526	5.0561	4.5552	5.5081	5.6651	5.1052	4.9217	4.6927	7.3746	7.186	6.4207	5.3882	6.1729	6.3356	5.1667	6.2702	5.7004	5.1627	5.9279	6.047	4.5789	4.0144	5.9246	5.9971	6.2759	6.0321	6.4351	5.9679	6.0034	5.5435	5.6179	5.8921	3.6915	5.8056	4.9203	6.3248	6.002	6.4	6.0321	4.9439	5.6135	7.8986	5.7287	5.4016	6.4074	5.5037	4.7913	6.0123	4.673	6.5702	6.7109	5.0286	5.6433	5.3158	5.5717	5.6144	6.6933	5.9549	6.3352	4.9561	5.5817	5.3733	5.9179	5.8276
PF3D7_0937800.mrna1_1	PF3D7_0937800.mrna1_1;967	967	8.5163	8.0499	5.4205	5.5993	3.8669	5.2028	4.9782	4.8943	5.0233	8.2028	5.6118	4.1135	4.7458	3.6369	4.2063	5.1006	4.9463	5.0121	6.2075	3.0215	4.3462	5.2059	5.3381	5.8061	5.3957	5.2254	6.6978	3.6645	5.7409	5.5478	6.6371	4.6781	6.0826	6.3259	5.0103	6.7696	5.796	5.503	5.4259	7.5926	3.3923	5.615	5.3341	5.2277	7.9418	5.257	5.4877	5.7162	5.6476	5.9174	5.9692	5.6786	4.9841	5.9736	5.6767	4.4535	3.8904	6.375	6.0137	5.7134	4.943	6.756	8.4522	5.7621	4.6696	5.9748	5.392	4.8953	4.295	6.2063	4.8792	5.1831	5.5549	5.7101	5.9119	5.7385	6.9451	7.2948	6.1451	5.5351	5.9381	3.5789	4.9467	7.0967
PF3D7_0937800.mrna1_1	PF3D7_0937800.mrna1_1;968	968	7.1994	5.3653	4.9649	4.8258	5.2055	4.7274	6.2546	5.2563	6.0288	6.9355	5.8094	4.4627	5.3252	3.4621	4.8615	6.1322	6.0418	4.991	6.0836	6.4346	5.667	5.1206	5.2106	7.339	5.6896	4.9279	7.4669	6.6536	6.7435	6.7957	8.7592	5.841	6.9217	5.9267	4.3313	6.9939	4.9165	6.714	5.3537	4.774	4.861	6.8121	6.9165	6.3583	6.2409	4.8743	5.8329	5.2687	4.6088	6.6112	5.9941	6.3675	5.1206	5.6798	7.7373	5.5314	4.7328	5.2532	6.2073	4.7634	5.7729	7.0951	9.6441	5.6673	4.5078	6.1311	4.7892	4.5975	5.7671	5.7115	4.7452	6.304	6.1918	5.3635	5.3865	6.4057	7.7324	8.5429	6.4772	5.3161	7.4634	5.2426	5.2338	5.1691
PF3D7_0937800.mrna1_1	PF3D7_0937800.mrna1_1;969	969	6.4338	5.5841	5.5546	4.7882	3.9364	5.2122	6.052	4.5129	4.3764	6.7283	4.4529	6.4284	5.2716	4.7829	5.4366	5.757	5.8701	4.0985	4.9519	6.929	6.8887	5.8207	6.6974	7.286	5.5847	4.7339	6.3921	4.9336	8.0026	6.8779	8.6377	4.7442	7.0402	6.6232	5.1453	6.1643	6.1214	5.8775	3.9059	5.691	4.1867	3.4195	5.1615	5.3789	5.6545	4.8395	5.8733	4.7918	3.1699	7.4894	6.8194	6.9208	6.1633	6.1424	8.6092	4.8987	5.7856	5.0955	6.0061	3.5945	6.3151	7.5098	7.1373	5.3799	6.4632	6.3489	3.8022	4.4976	5.7328	7.234	5.394	6.4189	6.484	5.797	4.9212	6.7076	8.6486	6.4011	6.8494	7.0203	7.2197	5.0268	4.7777	3.846
PF3D7_0937800.mrna1_1	PF3D7_0937800.mrna1_1;970	970	7.0714	7.165	5.8079	5.9155	5.353	6.0079	5.9579	5.4532	5.3338	6.5922	6.0363	5.7021	5.2403	5.0518	5.1022	7.3658	6.5598	4.985	6.1677	7.0803	7.2649	3.6288	7.1161	7.6274	5.5163	4.0755	7.1546	5.5135	7.506	7.3816	7.6469	8.8359	7.2532	6.4189	4.6023	5.3074	6.7022	6.8707	5.9637	6.9535	4.9397	4.0072	5.7931	5.6789	5.0544	5.8723	5.7975	4.9001	4.6473	7.8949	7.2528	6.057	6.0858	6.1152	8.8654	5.6401	5.8535	5.157	7.2008	3.7645	6.0199	7.9541	6.2489	6.2305	5.55	6.5584	4.3992000000000004	4.7544	4.9887	8.0293	6.127	5.9338	7.1226	7.8268	4.627	6.3637	9.0051	5.6614	7.3506	6.5269	7.0816	4.6882	5.1755	4.8938
PF3D7_0937800.mrna1_1	PF3D7_0937800.mrna1_1;971	971	7.5521	5.9914	5.8982	5.5948	7.71	6.0206	6.4825	6.2273	6.9856	8.096	6.04	7.2744	5.2895	6.7285	5.805	6.9385	6.4861	3.7015	5.029	7.4152	7.0082	5.1235	6.8985	7.9576	6.1031	4.6871	8.8455	6.0966	7.548	7.2521	7.8626	6.9236	7.3135	6.3361	4.2242	7.794	5.3038	6.642	5.8997	5.7407	4.5454	4.4416	6.1888	6.4197	6.9012	4.855	6.0875	5.6927	4.9681	8.1038	7.4998	5.9948	7.4272	6.4323	9.6964	5.4121	5.6513	6.203	6.2003	4.8192	5.9784	7.2836	7.4747	5.7222	5.8689	5.8457	3.437	4.4012	5.3241	9.0923	5.0299	5.9326	6.025	7.5267	4.9227	6.8268	8.5718	7.8781	7.3517	7.2132	6.6234	4.3212	6.8003	6.0426
PF3D7_0937800.mrna1_1	PF3D7_0937800.mrna1_1;972	972	6.695	6.9738	4.9519	4.8565	6.2965	6.6824	5.6326	5.9607	4.9293	7.4102	4.1152	9.2695	4.6548	4.5454	6.3493	6.6623	5.8437	3.8359	5.2319	6.9253	6.8569	4.9255	3.9402	8.8751	4.7986	4.2319	5.6291	4.4195	7.2943	7.0879	7.9638	3.2172	9.1383	4.4229	4.7398	3.856	6.3501	6.5504	4.6118	4.6259	3.7803	3.2265	4.568	5.7325	4.3632	4.8309	5.7487	3.5898	3.7377	6.8474	8.5028	4.6633	6.3254	5.4931	8.3967	3.2311	5.4973	6.2933	6.5856	5.1391	5.3219	7.2512	5.3147	6.9255	4.784	6.3395	2.9782	3.7159	5.1882	8.0149	3.3604	5.3726	5.9766	6.6546	2.757	6.4741	8.0158	5.433	7.3393	7.5816	6.6968	4.073	5.0802	5.803
PF3D7_0937800.mrna1_1	PF3D7_0937800.mrna1_1;973	973	6.5182	6.9616	5.4744	5.1787	5.8948	6.6015	6.6606	4.5348	2.9355	6.9526	5.7824	9.4348	5.3027	3.6531	6.407	8.1137	6.6389	3.4738	4.3576	7.1955	7.22	3.0738	5.1863	9.7462	4.9932	3.5886	5.1408	5.7115	7.7481	7.5097	7.84	3.3702	9.6475	5.8349	4.3248	4.3785	7.4774	6.6349	6.1667	5.0742	4.497	2.0144	5.8647	6.1229	5.7323	6.1179	5.4323	5.0085	4.5484	5.7921	9.1636	6.2346	5.3374	5.7035	8.9365	5.1635	5.3999	6.0875	6.3359	5.3975	5.7663	8.089	5.9784	7.8096	5.7002	5.7054	4.3868	5.7568	4.1691	8.9093	5.6502	5.3334	6.1721	7.4691	5.8472	5.8834	8.4632	5.4915	8.3541	6.4841	6.9126	5.2411	6.1243	5.1069
PF3D7_0937800.mrna1_1	PF3D7_0937800.mrna1_1;974	974	7.0478	7.6446	5.3356	4.9644	4.8743	5.578	5.7573	5.3391	4.859	7.3378	5.6008	9.3934	5.6076	5.641	5.3663	5.5223	5.9045	4.5826	4.2008	7.5663	6.843	4.6999	6.1428	6.7968	7.0076	3.8186	3.9098	4.5027	7.5934	5.9923	6.8716	3.9307	6.6397	7.1212	3.6171	3.0909	5.4363	6.7306	5.5898	6.5486	4.7393	4.4874	5.0618	5.62	5.295	5.6314	5.7085	4.9635	4.3356	5.9533	7.0831	5.7589	4.8104	6.901	9.1591	2.9467	6.1375	5.811	6.407	3.9505	5.3586	6.7625	4.073	6.3116	5.6235	6.2817	3.5934	5.2935	4.3702	8.7976	4.6023	5.5904	7.0352	5.0832	4.225	6.3045	8.2807	4.9782	7.3521	6.7622	6.3675	3.5981	5.0063	3.6576
PF3D7_0937800.mrna1_1	PF3D7_0937800.mrna1_1;975	975	5.6854	9.8164	5.257	4.8022	4.3937	6.0798	5.3266	5.5125	1.1827	6.9147	6.5283	9.8998	5.0592	3.4751	6.4543	5.8104	7.1675	4.5534	5.2227	7.7113	7.0761	2.9203	5.2728	5.6168	5.5239	4.4067	4.6871	5.1997	7.6052	7.3556	6.3208	3.3868	5.6124	5.8485	4.479	3.7634	5.1538	7.3158	5.6616	9.375	5.0228	2.85	4.7549	6.5221	6.3684	6.052	6.8154	5.8207	6.3298	6.5824	8.1756	5.0997	5.0175	6.1973	8.8674	5.0369	6.0498	4.969	5.407	5.2036	6.5744	8.29	5.8851	8.0234	6.0995	6.3639	2.5583	4.6611	4.4673	9.0687	4.9146	5.8812	5.4084	5.8667	4.9837	6.2542	8.1016	5.5242000000000004	7.9892	6.6094	6.5999	5.2972	5.3341	4.4822
PF3D7_0937800.mrna1_1	PF3D7_0937800.mrna1_1;976	976	6.4943	8.9535	4.6943	5.266	4.3205	6.5677	5.803	5.6317	4.0488	6.079	7.0137	9.5089	5.2521	4.0807	6.9388	5.3702	6.4793	4.9891	4.9882	7.893	6.9955	4.9355	4.3944	5.5714	5.1538	2.6017	5.281	5.3719	7.8709	7.8335	6.6443	4.047	5.6496	5.8115	4.8963	3.4249	6.0352	8.615	6.9793	9.1678	3.2854	4.8415	5.9807	4.8958	4.3089	4.957	8.4232	6.3764	5.3395	7.6513	7.3382	4.7186	6.0889	6.3477	9.7029	4.2149	6.3681	6.8225	5.1131	2.3248	5.5625	7.1527	7.7028	7.7799	8.366	5.5407	3.9873	4.6467	4.4976	9.7641	3.4581	6.0853	5.6868	5.3212	5.0317	5.3565	7.7033	8.3635	7.464	8.8428	4.8709	4.6685	5.2114	5.223
PF3D7_0937800.mrna1_1	PF3D7_0937800.mrna1_1;977	977	6.3691	10.4179	4.7897	4.4607	3.8298	5.9505	5.2122	6.3318	4.266	7.0675	5.6244	9.8422	5.079	3.1227	5.3909	5.4529	6.8156	4.1481	4.7366	7.3804	6.1198	6.0646	4.4686	6.5524	5.5245	2.0976	4.2735	3.2172	7.1876	6.8395	5.8999	4.5945	5.8156	4.812	3.9011	4.1359	5.7829	10.0084	6.0312	10.1378	4.8068	4.5999	5.3861	5.8369	5.6795	6.4883	10.2381	4.488	6.202	7.4679	6.1393	4.7819	6.2672	6.3354	8.3082	3.5198	6.5612	4.9841	5.4226	3.9355	6.3329	7.2239	11.1974	8.2565	5.8273	5.4653	4.9882	5.1391	5.3288	8.4534	5.2758	6.0667	5.7988	5.7613	4.0661	6.4426	8.3436	11.4584	7.5804	6.4316	5.021	5.2895	6.1867	6.3316
PF3D7_0937800.mrna1_1	PF3D7_0937800.mrna1_1;978	978	6.3096	10.5982	4.7469	5.8659	4.1235	5.0072	6.1908	6.519	4.9322	6.9018	7.0781	9.5553	5.2517	4.7506	5.7647	5.6724	6.9914	5.2913	5.7795	7.2682	6.6216	5.6642	5.0887	6.2612	6.1428	4.3161	5.1239	5.6285	7.1644	5.466	6.2834	4.228	5.5491	6.4748	5.3259	4.1383	5.0152	10.0263	6.1129	10.3475	6.0195	4.5173	6.0117	5.6244	4.6433	5.7076	10.1489	5.8567	4.9093	8.207	6.0598	4.7485	5.732	6.76	8.5977	4.7608	6.2462	6.9183	5.9155	4.5753	6.076	7.9399	10.4477	7.7688	5.845	6.7211	4.4614	6.5387	5.1077	9.0862	5.5432	6.5877	6.7646	5.7684	5.2972	6.9173	8.0614	10.7346	7.311	6.1175	7.7525	4.915	6.3384	4.5521
PF3D7_0937800.mrna1_1	PF3D7_0937800.mrna1_1;979	979	7.2969	10.5729	4.5116	5.2787	4.3519	5.843	6.5618	5.4877	4.0018	6.9505	6.5789	8.9296	5.4621	3.5789	4.957	6.0354	6.6869	4.4692	5.8637	6.6302	4.6421	4.8861	6.7751	6.1039	5.5598	5.8963	5.7415	5.7361	6.2817	6.3839	6.5013	6.4204	4.8192	5.477	4.7751	4.8115	5.6235	10.0988	6.1252	9.9366	8.1489	4.5254	5.2836	5.1807	6.1071	5.1914	9.9775	5.2679	9.0948	6.9203	5.2075	4.3916	4.0772	5.7663	8.7306	4.193	6.2263	6.1697	5.9196	3.943	4.9745	6.7795	9.503	6.9905	5.2307	6.4294	6.8705	4.9392	4.4396	8.7627	2.7677	6.8421	6.6235	5.9619	5.0794	6.3318	7.2555	10.5407	7.258	5.7325	6.8156	6.1412	5.6079	4.749
PF3D7_0937800.mrna1_1	PF3D7_0937800.mrna1_1;980	980	6.4898	10.4293	5.6436	5.1069	4.1707	5.2574	5.3413	5.738	1.9891	6.5703	7.3957	7.3092	4.3854	2.319	3.9279	5.2536	5.6305	3.5705	4.0934	6.2813	5.8672	4.238	5.1914	5.2418	6.0301	3.7949	4.5656	4.5342	6.8975	6.3839	5.4548	2.6576	5.3858	4.4155	4.5135	4.3576	4.2242	9.5004	4.3111	10.0515	5.876	2.568	5.057	3.8309	5.2795	4.4343	10.0894	4.2188	4.0883	6.3712	4.4634	5.021	4.7761	5.7769	6.1871	4.2705	6.2232	5.0475	5.2506	5.0067	4.3597	7.0197	8.4828	7.1521	4.7164	5.6525	4.4074	3.729	4.9255	7.2778	3.9288	5.1747	4.4053	5.1367	4.9241	5.0488	7.3769	8.6144	6.5604	5.9143	4.9001	5.2114	5.7764	5.3448
PF3D7_0937800.mrna1_1	PF3D7_0937800.mrna1_1;981	981	5.9821	9.7365	6.588	5.926	4.9681	6.1445	5.6545	6.9667	3.5801	6.5146	5.3201	6.5841	6.1735	1.5898	4.942	4.4777	7.0265	3.2219	6.2479	4.8958	6.6201	4.3999	5.433	5.6056	5.5135	5.2843	4.0063	5.6035	5.9944	7.3411	5.8435	4.6554	5.546	6.0963	4.2126	3.9317	3.7981	6.068	5.6162	9.7751	7.2505	3.9607	5.7038	4.9514	5.1587	3.1326	5.565	6.0341	5.09	5.1247	5.5279	5.7137	5.8696	5.7679	6.3034	4.2765	6.624	5.2604	4.7729	4.8943	5.8595	7.3116	8.7498	5.6896	4.9782	6.3036	3.6005	4.8817	4.0365	7.2828	4.5248	5.7015	6.7633	4.854	6.2848	5.8839	8.5867	8.4559	6.1731	6.8728	6.0639	3.6848	4.9083	4.1318
PF3D7_0937800.mrna1_1	PF3D7_0937800.mrna1_1;982	982	6.5984	10.7582	4.5838	5.8326	4.6182	5.7993	5.7178	5.545	0.8074	6.8525	4.0993	4.3248	5.6792	3.384	5.6174	5.0548	6.1659	3.6519	4.742	4.9241	6.4893	4.6736	5.1481	4.0866	5.3323	4.2196	3.8084	5.0514	5.098	6.5552	6.2309	3.3964	4.8743	6.3993	4.1227	3.9588	4.842	6.0868	6.0725	10.4315	7.5402	4.0832	5.4229	4.6147	4.9973	5.4748	6.8281	6.0693	8.5434	5.7339	4.8777	4.4469	5.9519	5.5586	8.5691	5.0188	6.4853	4.9174	5.4512	5.5814	5.2441	6.9846	9.2259	9.4823	4.7431	5.5401	4.2517	4.6035	4.7087	7.2897	3.706	5.2483	6.4986	5.2623	6.4705	5.2369	7.4647	9.4067	7.3287	6.009	6.0175	4.153	6.4476	5.0934
PF3D7_0937800.mrna1_1	PF3D7_0937800.mrna1_1;983	983	7.0597	9.6335	4.8953	4.6887	3.61	5.9521	5.1659	4.8006	3.9598	6.2811	5.3172	5.98	4.5441	4.2319	6.0135	4.8089	2.7866	4.7328	5.5301	4.6177	5.4637	4.4634	5.7118	4.9193	5.1048	5.1997	4.1144	3.8217	4.3757	5.8709	5.709	4.1135	5.5068	5.3016	3.9964	2.1985	4.9269	5.4793	6.2999	9.8169	6.7308	3.857	5.5447	2.5898	5.6026	5.8107	5.3878	6.2073	4.1993	4.6887	5.4476	3.9727	5.6685	6.2534	4.9193	4.121	5.8958	6.0121	5.7495	5.8829	5.2445	7.3041	8.7525	6.6852	5.1326	5.8819	4.7159	5.4835	5.1069	6.1755	3.6837	4.5367	6.2977	5.5185	5.8782	4.6871	7.8685	9.0895	6.4907	5.7889	5.1039	4.1152	5.1148	3.8012
PF3D7_0937800.mrna1_1	PF3D7_0937800.mrna1_1;984	984	6.4804	8.7292	5.2544	5.684	4.7355	5.8768	7.1489	8.1849	4.3234	7.5745	6.0279	4.6334	5.4222	2.9782	4.9955	5.033	8.6668	3.8146	5.6814	9.4328	6.1701	5.849	12.4249	4.6194	5.0802	4.1875	3.7474	3.6702	8.819	5.7934	5.8615	12.518	4.4046	4.9054	4.1946	3.2418	4.0045	4.193	6.525	9.333	7.866	3.2388	5.2334	5.2296	6.3327	3.5777	5.135	6.4861	4.6786	5.7054	5.1735	6.0085	5.5862	4.9509	5.4883	4.5868	4.943	10.9342	6.3993	4.1001	5.7884	7.1698	8.8094	5.3262	10.2562	8.0756	4.4202	4.8445	4.4588	4.4705	3.2824	5.8977	10.7351	6.8632	5.5708	4.9279	8.1372	8.8118	5.7388	10.4762	6.4232	3.848	6.0319	2.9598
PF3D7_0937800.mrna1_1	PF3D7_0937800.mrna1_1;985	985	6.5871	9.7363	5.1691	5.1977	4.3255	7.114	4.844	4.889	5.1169	6.9883	6.0594	4.9083	4.641	4.2869	6.3961	5.3352	6.2754	2.1077	6.5487	6.2355	7.1851	7.0415	8.209	3.0824	6.0253	4.3743	5.3298	4.9307	6.6709	5.3161	6.7878	6.8102	4.8192	4.5116	4.116	4.306	6.0023	5.3237	5.487	9.1084	6.1169	5.3858	4.847	5.2219	5.7732	7.4065	4.6023	5.0772	5.9388	4.5898	4.6264	5.1342	5.4466	5.0819	5.942	5.1711	5.3889	6.674	6.2334	3.5981	5.0764	7.6157	5.5774	4.1227	4.8817	5.8019	4.3455	5.9948	4.4074	6.7212	7.284	5.047	7.5676	6.0137	5.6147	5.2724	8.038	6.2063	5.858	5.8068	6.2647	4.8812	5.8582	4.9416
PF3D7_0937800.mrna1_1	PF3D7_0937800.mrna1_1;986	986	6.5469	8.8132	4.6159	4.439	3.9964	6.0779	5.3747	4.9322	3.4893	6.0334	4.5747	5.0197	5.8089	3.9964	5.9451	4.9444	5.1189	3.5583	5.2902	5.3216	6.0611	5.029	6.3632	4.9672	5.6185	5.4676	2.0036	5.0626	4.9667	5.3501	5.3103	6.0609	5.1787	5.8357	5.497	2.0215	3.6927	5.4774	5.2392	8.1302	3.9837	4.2418	4.8861	2.8094	6.0542	5.0841	4.3778	4.7474	4.5509	5.1039	4.8982	5.2118	4.5589	4.6106	4.963	4.4121	3.1489	5.7957	6.28	6.073	5.7087	6.4738	6.7892	5.3547	5.6221	5.2895	4.8525	4.204	5.813	5.3118	5.111	4.6444	6.5129	5.0144	5.0444	5.4111	7.5424	5.0054	5.464	5.1526	4.7485	3.5814	5.1428	5.4482
PF3D7_0937800.mrna1_1	PF3D7_0937800.mrna1_1;987	987	6.9097	6.4391	5.5506	4.9331	5.067	5.1619	5.1461	5.7748	2.1985	6.8891	5.2902	6.4957	5.0085	2.3674	4.5832	5.3413	4.5832	2.6893	4.7142	5.5638	6.0845	4.2472	5.6453	4.5065	5.2005	4.1514	4.3896	4.9035	6.1052	6.5674	5.1867	4.7463	5.1089	5.4686	4.6334	3.6611	4.1914	5.3356	7.1911	4.8992000000000004	4.9561	4.4542	4.4229	4.6798	7.5842	4.7845	4.6299	6.1753	4.8992000000000004	4.9383	5.0678	5.3847	5.1293	4.9547	7.116	5.0365	5.1014	5.7447	5.9155	5.9001	6.3399	6.9773	6.6251	5.5981	5.2731	5.5037	4.9704	5.8834	5.4568	5.4279	3.9203	5.5577	5.9821	6.015	6.0358	6.0168	7.4557	5.7658	6.2909	4.3985	5.5276	4.8379	5.6513	4.0426
PF3D7_0937800.mrna1_1	PF3D7_0937800.mrna1_1;988	988	6.0911	5.5506	3.8895	5.4456	3.7442	5.2032	5.9591	6.1129	4.5065	6.3818	4.6305	9.12	4.5765	5.4604	4.5783	5.1014	5.6305	3.0426	4.8001	5.7018	5.6594	4.8288	4.5217	4.9695	5.3785	5.3498	4.6496	4.9227	5.3516	4.6843	6.0618	3.1391	6.4547	5.3861	4.3313	4.6798	4.2288	5.3501	4.4951	4.8485	5.1085	5.328	4.9274	4.8405	5.4185	5.1214	6.0685	3.6938	3.7991	4.4236	5.1469	4.3448	4.7808	5.1473	5.3743	3.8699	4.4476	5.1526	5.0509	5.6954	4.9425	7.0361	6.9771	4.7965	4.7296	6.1861	5.0704	5.5491	5.5179	6.1556	3.9837	4.4601	4.9303	5.1715	5.8314	5.8629	7.6451	5.7887	6.0206	5.0626	5.6109	4.6668	4.9547	4.7698
PF3D7_0937800.mrna1_1	PF3D7_0937800.mrna1_1;989	989	5.4469	5.3995	4.8309	4.2758	3.6915	5.1902	4.7908	2.9203	3.8115	5.155	5.2563	4.1069	5.2091	2.5898	4.0592	4.4699	4.975	2.9964	3.7708	4.0108	5.581	3.9891	5.6625	3.5607	4.4012	4.8379	4.8753	3.2079	5.3125	5.3487	4.9649	3.2972	3.189	4.1787	4.8161	2.2079	2.6713	3.8227	5.7029	4.3132	3.4463	4.009	4.3298	3.9184	3.1243	3.4751	5.5033	5.0596	5.1428	2.5993	5.1639	5.2998	3.2048	4.7274	5.1663	3.228	4.4019	5.4561	5.2133	4.3082	4.8166	5.2012	4.7126	5.0747	4.121	4.6662	3.4995	4.511	4.856	4.9093	2.9505	4.5705	5.7189	4.6938	5.1579	4.8934	6.068	3.3001	5.4192	5.4165	4.7032	0.1635	4.9537	4.6938
PF3D7_0937800.mrna1_1	PF3D7_0937800.mrna1_1;990	990	5.6465	5.228	4.0566	4.1906	3.8768	3.6381	4.7506	3.5046	2.797	5.0557	4.8738	4.723	3.3757	3.858	4.3161	4.9345	5.435	4.9977	3.9411	4.5729	4.6747	3.1843	5.4692	4.582	5.0483	3.225	4.6707	5.1615	5.0184	3.8728	5.3377	4.7903	4.5957	4.3356	5.0117	4.6519	3.9672	3.5521	4.9537	3.2141	4.017	5.1148	4.4867	4.3937	3.3001	4.193	4.8027	4.1898	3.3205	4.3896	4.2638	5.3971	3.1985	4.4548	4.0883	1.1635	4.3771	5.3957	5.8014	3.8104	3.3147	5.4212	3.8768	5.0522	3.437	4.8263	4.857	3.6927	4.5248	4.2449	4.1177	5.2211	5.7074	3.8298	4.8202	4.8084	6.0607	5.1731	5.3519	4.09	3.9212	5.7538	4.0892	4.5686
PF3D7_0937800.mrna1_1	PF3D7_0937800.mrna1_1;991	991	5.2083	4.6088	4.0626	5.0832	3.742	4.2623	4.2994	3.1969	1.7949	5.1583	4.1898	3.5173	4.5668	0.0426	4.5765	4.5668	4.7181	3.9317	2.0738	4.1707	4.4243	3.3964	4.3132	4.7323	4.2087	4.8445	4.4456	5.1094	2.9819	5.1691	4.2876	2.9184	3.7082	5.4212	3.9193	1.189	4.5033	4.2479	5.0575	3.2203	2.8359	1.4114	4.9575	3.4712	4.2913	3.7225	3.9773	4.5148	2.406	4.2418	4.6977	4.7581	2.7355	3.3205	3.8176	3.4033	4.8243	4.6599	4.9298	3.2126	4.2965	3.4568	5.503	3.6633	3.9607	4.6662	4.9122	3.9773	1.5656	4.8309	3.263	4.3341	4.8079	4.3284	5.0824	4.2357	4.7908	3.3045	4.925	2.5632	1.9964	2.3391	3.9928	4.8115
PF3D7_0937800.mrna1_1	PF3D7_0937800.mrna1_1;997	997	5.4874	5.1285	5.5317	3.9373	3.5741	3.854	5.7777	4.3067	4.5625	5.7842	5.5254	5.4022	5.7304	2.26	4.0772	5.6599	5.6479	5.7594	5.0246	6.0512	4.7082	4.2994	4.9359	5.8354	5.7339	4.706	5.7051	5.5068	4.8304	6.3012	5.9115	5.2536	5.8056	5.1334	6.2286	5.1436	3.7452	5.2913	6.1418	5.1089	5.6085	4.7388	5.2376	4.3291	3.8135	3.3909	4.2653	5.3875	5.0695	4.9227	4.9959	4.2342	4.6439	6.3649	6.1641	5.0117	5.3516	5.2735	5.9054	4.5607	5.8807	7.2275	5.4986	5.4356	5.0085	5.2634	4.7137	5.5367	5.9878	4.8344	5.1663	4.843	5.9105	5.4705	5.7015	6.6555	6.6147	5.7764	5.302	6.0961	5.3565	5.2008	5.5613	6.4239
PF3D7_0937800.mrna1_1	PF3D7_0937800.mrna1_1;1002	1002	6.2384	4.9509	5.2176	5.2172	4.5674	4.6358	5.3593	4.9279	3.8875	6.2044	4.4135	5.0687	5.3331	2.6508	4.5589	4.3799	4.9416	4.9896	4.4436	5.8074	5.4899	5.2044	5.0383	6.044	5.7983	4.4581	5.8465	4.5552	6.9287	6.3199	7.0216	4.9088	6.1268	5.2277	4.3284	5.0387	5.0461	6.6476	5.383	4.7666	5.4699	5.0631	5.0734	4.925	5.1863	5.0802	6.8988	4.8384	5.7981	6.1338	5.2976	5.0431	4.1367	6.0299	5.384	5.5555	5.288	5.8225	5.4111	5.4333	4.9639	6.4731	4.1514	5.1326	5.4624	5.4152	4.9616	5.0067	6.6566	4.7175	4.0295	5.2273	5.9493	6.5514	6.3854	5.8255	6.3505	6.015	5.6859	5.3316	5.2456	4.8115	5.235	6.8565
PF3D7_0937800.mrna1_1	PF3D7_0937800.mrna1_1;1003	1003	5.7903	5.1953	4.1875	5.4712	4.9768	5.0435	5.6687	4.3576	5.3183	5.9208	5.8382	4.4148	5.126	4.2593	4.7645	4.8495	5.2709	6.2787	4.3709	7.586	5.4874	4.7876	6.203	5.6302	7.7675	4.366	6.1058	5.5613	7.0117	6.0866	6.3118	5.5945	5.2769	8.7017	4.4963	5.4019	4.9727	7.4658	5.6288	4.1961	3.9973	5.0343	5.6639	6.7756	4.9556	5.438	7.787	4.8309	5.1587	4.8777	4.7903	5.4938	4.8058	6.9472	5.116	5.1695	4.9006	4.7208	6.4517	5.8934	5.0866	6.5674	5.5689	5.6599	4.0018	5.4057	5.1961	5.0237	8.4095	5.6656	5.2265	5.153	4.888	5.3593	6.4048	5.0255	6.7148	4.2479	6.3498	5.2532	4.5874	4.774	5.3796	7
PF3D7_0937800.mrna1_1	PF3D7_0937800.mrna1_1;1004	1004	6.6616	5.4263	6.2273	5.6792	4.7618	6.6956	5.3698	5.3827	3.9616	6.0845	5.6056	6.5494	4.7131	4.1465	6.9007	6.0072	5.0807	6.8302	5.7756	8.5136	5.9284	5.26	6.8747	7.794	7.4639	4.4175	6.5116	5.5613	8.4648	6.3935	6.7089	5.5217	7.892	8.3578	5.4995	6.8801	6.7671	8.1996	6.1125	4.4718	4.1898	4.1169	5.0246	7.1763	6.6196	5.8063	8.2903	5.6651	6.8301	5.2498	6.3493	5.3526	5.3466	7.4103	5.2935	4.8914	5.0325	6.0639	5.7079	7.2991	5.1823	7.3661	6.2743	5.087	4.6887	6.4804	5.5242000000000004	5.4009	8.4112	5.6135	5.1477	5.7074	6.3482	5.0583	7.5335	5.0228	7.1695	5.7369	6.1912	5.4469	6.2776	5.546	4.3212	7.7529
PF3D7_0937800.mrna1_1	PF3D7_0937800.mrna1_1;1005	1005	6.4914	5.887	5.189	6.9849	5.4986	6.1765	5.585	5.5683	5.3688	6.5773	5.2388	5.1747	5.2055	4.2653	5.9803	5.3205	5.2211	5.9373	6.2636	7.1369	6.673	6.1769	5.1659	5.7347	5.9357	4.6899	4.9764	4.3441	7.6423	6.7549	6.0583	5.6871	6.7609	7.1725	4.814	5.5732	6.4185	6.3899	4.641	4.464	4.0197	4.557	5.4709	6.1094	5.3572	5.0435	6.635	7.9587	6.6851	3.7538	5.0161	5.4692	4.0704	8.0962	5.4131	5.3082	4.7861	5.7388	6.1869	5.4998	4.6588	5.9021	5.2055	4.6781	5.4466	5.6279	5.5512	5.7074	8.9439	5.6781	5.5741	5.8989	5.9738	4.975	6.4741	5.0674	5.7126	5.7533	6.2709	5.7018	4.7366	5.4005	5.6859	8.4579
PF3D7_0937800.mrna1_1	PF3D7_0937800.mrna1_1;1006	1006	6.416	5.7658	5.3698	6.0804	3.0618	4.6259	5.0904	3.511	2.7137	6.6334	5.7962	5.1177	5.5689	3.8248	4.272	5.4396	5.6585	5.1268	5.1506	7.4448	6.9885	5.5413	7.2669	5.5367	5.1449	4.8924	4.862	5.497	7.6117	5.669	6.0968	7.1923	5.4689	6.2095	5.4909	5.257	6.2948	7.4591	5.68	5.4303	4.9021	4.393	4.8171	6.1112	5.3205	5.1534	7.0413	6.5618	6.2067	6.1003	4.943	4.7015	3.7137	6.5339	5.4336	4.8374	4.9782	6.2263	5.7538	6.3487	5.36	5.3327	4.2494	4.3597	4.3219	6.0139	5.3523	5.1514	8.2088	5.6781	5.7621	5.7929	5.0228	4.6017	6.19	4.6129	5.7159	5.3438	6.4487	5.8359	5.5416	4.5777	5.3554	7.4184
PF3D7_0937800.mrna1_1	PF3D7_0937800.mrna1_1;1007	1007	6.4373	5.5008	4.8895	6.288	5.2067	5.1902	5.4114	4.7829	4.2891	6.2557	5.2257	4.3944	4.5021	4.9217	5.7719	4.7344	4.5059	3.9718	4.9402	7.015	6.3707	5.8243	4.8048	4.2869	4.4423	4.7334	4.9754	5.6857	6.6697	5.2392	6.6851	5.0317	6.1894	5.408	5.9131	4.4121	5.2698	6.5193	5.5577	5.4453	5.3158	4.8684	4.5491	4.9873	5.7263	4.5429	6.0387	5.557	5.1169	5.1322	5.0985	5.7811	3.06	6.6699	5.26	5.408	5.8585	5.9498	5.306	5.8946	6.0341	5.9326	5.5135	5.9862	5.8397	4.8699	4.905	6.6215	6.5304	5.1497	4.8217	5.8948	6.1245	5.2165	5.7186	5.7304	6.7562	5.9179	6.3947	4.756	4.6798	3.5729	5.6413	7.5743
PF3D7_0937800.mrna1_1	PF3D7_0937800.mrna1_1;1008	1008	6.5103	5.202	5.4741	6.1869	5.3583	5.3183	4.8288	5.4568	4.0009	6.314	5.1285	6.2026	5.791	4.6305	5.5696	5.1803	5.3245	5.0887	5.6191	7.009	5.7137	5.6488	6.6294	5.3639	5.4185	4.2979	4.4989	5.669	6.3491	6.7323	6.3196	6.8063	5.6191	6.0259	4.7219	4.2048	4.9991	4.9653	6.1079	5.1599	5.2608	5.1318	4.9231	5.7978	5.2145	4.6247	6.4837	5.8686	5.6854	5.0076	5.7908	4.7538	3.8369	6.4862	5.636	4.934	4.669	6.0512	5.1428	5.5865	6.2096	5.36	4.7608	5.1902	5.7592	5.4426	5.1611	5.2357	6.8567	5.7219	5.4436	5.114	5.7219	5.4614	6.0963	5.0751	6.78	5.6141	6.3742	5.4026	4.4202	5.5173	6.6063	6.8861
PF3D7_0937800.mrna1_1	PF3D7_0937800.mrna1_1;1009	1009	6.627	5.3509	5.6185	6.4131	5.5629	5.732	5.1177	2.9745	2.4621	5.9217	5.5993	4.4256	5.0596	5.2664	4.3169	4.9189	5.7983	4.6616	5.8525	7.1746	5.4446	6.3709	5.5326	5.7282	5.757	5.0219	4.6053	4.8037	7.36	5.9738	6.7661	4.1587	5.6966	5.6826	5.5367	3.7049	4.3125	4.8369	5.822	5.3226	4.8288	4.1318	5.2898	6.1807	5.7929	4.7586	4.6282	5.4555	4.6299	5.922	5.0418	5.8032	3.2063	6.1289	5.0094	4.7533	4.135	5.8572	6.1235	3.5886	5.4084	5.4699	5.314	6.0605	4.047	5.6829	3.8176	5.2891	6.9908	6.062	3.9542	4.3743	6.5838	4.3709	5.2869	6.1189	6.7204	7.4557	7.5921	5.4472	5.1875	4.756	5.7955	6.9189
PF3D7_0937800.mrna1_1	PF3D7_0937800.mrna1_1;1010	1010	6.3539	6.1673	5.7949	6.3074	5.235	6.2561	6.1303	5.3583	4.5429	7.0954	5.4963	4.8222	5.0794	4.5304	4.8176	5.1098	5.6282	4.9607	5.4607	7.3828	6.3661	6.9412	5.8654	5.3345	4.8293	5.3681	5.0942	4.8674	7.0836	6.7798	7.0771	3.9269	5.841	5.1566	5.2765	5.6415	5.2957	5.6851	5.739	5.9537	4.4107	3.7602	5.3889	6.1989	5.211	4.8738	5.433	6.2739	4.9727	5.3684	5.8253	5.8311	4.9718	6.1759	4.7214	4.9565	4.8674	6.6179	5.7184	5.0072	5.8395	6.1493	4.8094	4.8027	4.4189	4.6859	4.814	5.7257	7.372	5.6082	4.3356	4.9864	7.2358	5.1214	6.0268	6.1997	6.5749	7.318	6.8914	5.709	4.8545	4.2133	5.9971	7.411
PF3D7_0937800.mrna1_1	PF3D7_0937800.mrna1_1;1011	1011	6.1583	6.0402	5.2246	5.6029	5.0934	6.0995	5.6999	5.4472	4.516	6.5065	5.5283	4.0054	6.582	3.4607	6.2869	5.3092	5.0557	3.3854	6.3415	7.4512	6.6336	6.6595	5.9277	6	5.0841	5.2265	4.942	5.2494	7.0953	5.1367	6.3334	5.106	6.3736	5.6533	5.2758	2.8319	3.7377	7.0793	6.1629	5.2487	5.2254	4.784	5.3082	5.7153	6.1171	4.3764	5.8999	7.8191	5.5969	5.673	5.898	5.6444	3.5862	5.55	5.4679	5.1775	4.7377	6.3067	5.0475	5.9172	6.2137	6.6545	4.9359	5.6496	5.8161	5.106	5.0224	5.6212	8.4375	4.784	5.087	5.8711	7.0721	5.1538	6.3407	5.5647	6.4707	7.5106	7.4243	5.9265	4.4542	4.7677	6.4939	8.5166
PF3D7_0937800.mrna1_1	PF3D7_0937800.mrna1_1;1012	1012	7.7005	5.9493	5.5376	7.9259	4.8125	7.2702	6.0303	4.9045	4.0215	6.7398	6.5718	4.7137	7.8017	4.2334	6.2711	6.8277	5.3903	5.6741	5.0566	7.7393	5.9964	6.0762	4.1977	7.435	5.6017	8.5118	5.0448	4.6781	6.9417	6.0557	6.1904	3.497	7.4197	6.1707	8.2566	5.8938	5.3484	5.2983	5.1018	4.7506	4.7751	5.2257	10.1273	12.1959	7.5978	5.3909	6.3766	5.5401	6.7549	6.0085	6.2527	6.15	7.5178	6.4133	4.225	4.2032	5.554	5.2246	6.31	8.4035	5.4053	6.6918	6.0206	6.9888	5.8138	6.212	4.235	5.2976	6.301	5.9129	5.2876	4.5534	6.204	6.7557	8.6493	6.6302	7.739	5.2728	7.4638	7.466	6.1202	5.2902	6.5941	6.8652
PF3D7_0937800.mrna1_1	PF3D7_0937800.mrna1_1;1013	1013	7.0507	5.5847	5.2365	5.8184	4.8782	5.5937	5.1206	4.4601	3.3785	6.6686	5.896	4.7608	5.2854	4.9155	5.4925	5.6493	5.0126	5.0201	5.9591	6.641	5.7388	5.8359	4.9896	8.055	6.08	7.9327	5.0387	5.1603	6.0277	5.7388	6.7413	1.0496	6.0921	6.0336	8.3487	3.6017	6.267	5.1318	5.263	5.6685	4.4529	5.1326	9.3963	11.9895	6.4504	5.2161	5.5301	5.8733	5.732	6.1703	6.5944	5.0815	7.5096	6.0725	5.6508	5.9026	4.4542	5.3366	6.3149	8.4627	5.3785	6.3214	5.3909	6.2184	5.9579	5.3089	5.2028	5.5996	7.6555	5.098	5.9079	5.5214	6.0824	6.7195	8.7426	5.7493	7.1711	5.6094	7.1069	6.4153	6.548	4.669	6.0479	7.3815
PF3D7_0937800.mrna1_1	PF3D7_0937800.mrna1_1;1014	1014	8.8502	5.6197	5.3001	6.1955	6.1731	8.2357	5.824	5.6792	6.1526	8.0275	5.0067	6.0889	5.9343	5.6943	5.9338	7.7255	5.6299	7.7929	4.8738	6.2602	5.96	6.8045	5.8009	8.0671	5.2012	8.7938	5.1461	5.1035	6.5284	5.9676	6.9466	5.4175	7.7409	6.438	8.5457	4.0206	5.3933	5.0609	5.8994	4.3306	4.8022	5.1338	10.139	12.4014	8.3651	5.9563	6.1727	5.785	5.4433	6.2426	5.8532	4.6893	8.5387	6.9999	5.8273	4.2972	5.935	6.2976	5.5635	6.1825	5.7819	6.6295	7.2307	5.153	5.2961	5.7466	4.3327	5.3865	4.9189	6.1104	5.0184	7.2662	7.6073	5.5072	6.0164	6.8253	8.0023	6.6129	7.1422	6.8556	6.6245	5.7957	7.1054	6.7679
PF3D7_0937800.mrna1_1	PF3D7_0937800.mrna1_1;1015	1015	7.4898	5.438	5.7962	5.5945	5.0972	5.8726	5.6326	5.9296	3.6993	7.4563	5.8587	5.3523	6.51	4.5198	6.1227	6.0516	6.2455	7.3772	4.5454	6.6904	6.2893	6.5353	5.527	6.4512	5.1775	9.1444	6.2069	5.1018	6.6906	6.3361	7.0581	5.1383	7.1548	6.0032	8.7578	5.4439	6.6619	5.7436	6.7658	5.7151	5.477	5.2102	10.0477	12.2298	7.2006	5.4725	6.3839	4.6938	4.6317	5.0264	5.6668	6.0146	7.2471	6.8223	6.5127	4.4296	5.0072	6.4824	5.5106	4.9869	5.4363	6.1119	6.1892	7.2874	7.7444	6.0494	4.5141	7.1689	6.7065	5.4637	5.8929	5.1973	7.0487	5.5966	6.931	6.7344	7.3227	6.0514	7.8019	6.7725	5.9385	4.995	7.511	6.3626
PF3D7_0937800.mrna1_1	PF3D7_0937800.mrna1_1;1016	1016	11.4258	5.5877	5.6585	6.2817	4.9809	6.3226	5.4614	6.3651	3.5472	11.3267	8.3539	4.5273	6.4514	5.6851	6.4517	5.0583	6.0605	7.5033	4.5279	6.7221	6.3752	7.5012	7.1383	6.848	5.5577	9.2466	5.1795	5.1089	7.1187	6.3633	8.0886	6.6655	7.0146	6.3633	8.918	5.2411	5.3684	4.0695	5.7522	5.4867	5.8074	5.5367	9.9137	12.1094	11.8772	5.2555	5.9293	4.8243	6.0904	4.5348	5.8053	5.8387	7.3945	6.8908	5.5549	5.8775	4.3937	6.8203	5.5444	4.6311	5.2063	7.7672	6.6662	6.2052	6.3892	6.0676	5.905	7.5711	7.8358	6.2479	5.1819	5.7661	6.8705	5.8194	6.4639	5.8306	7.8613	6.2728	6.9326	7.3461	6.4448	3.9919	7.5476	7.9594
PF3D7_0937800.mrna1_1	PF3D7_0937800.mrna1_1;1017	1017	7.4556	6.5942	5.3494	6.3672	5.1404	5.9688	5.0405	5.84	5.5148	7.9964	6.1185	8.756	6.7939	4.2342	6.5032	6.0564	6.1617	6.4944	4.9255	7.7968	6.5878	7.07	6.267	5.8387	4.916	9.8667	5.6556	4.3964	8.2234	6.8004	7.5494	4.5472	6.0583	6.4338	9.1284	6.4413	5.9644	5.211	5.9771	5.3161	5.5577	5.1599	10.4227	12.1642	8.0234	6.0217	5.785	5.9662	5.5607	6.3169	6.1651	5.5457	8.211	7.9891	6.456	5.3089	5.2589	6.6996	6.0813	6.9599	5.3858	6.4053	6.9132	7.6723	8.0954	7.0741	5.4506	9.2017	4.5229	6.1963	4.6328	4.9625	7.1393	6.4167	7.1302	6.8325	7.3045	6.62	8.9851	8.2374	6.1807	6.2221	9.0248	6.5661
PF3D7_0937800.mrna1_1	PF3D7_0937800.mrna1_1;1018	1018	8.4116	6.2615	5.8785	5.7879	5.2269	5.5301	5.6407	5.1432	3.851	8.5917	7.8036	6.7594	5.9584	2.852	5.8372	5.7798	4.8535	6.366	5.2739	6.8892	5.2529	6.2159	5.2296	6.266	5.804	6.2213	8.1449	4.942	6.9577	6.1073	7.0522	4.5084	5.101	6.8613	4.7495	8.1062	5.6047	5.3757	5.9973	4.0959	5.3409	3.839	8.2979	11.7171	7.5885	5.7287	6.3992000000000004	5.4893	5.5945	3.8963	6.1605	6.7503	6.5265	6.5398	6.6723	6.0518	4.6223	6.4096	5.0955	5.4141	6.6124	7.277	5.632	7.0607	7.3051	5.2836	5.5765	8.8793	7.8108	6.1591	5.6896	5.6182	7.145	5.7687	5.8738	6.1701	7.1884	5.7104	7.2352	7.439	5.853	5.3937	9.1768	6.3885
PF3D7_0937800.mrna1_1	PF3D7_0937800.mrna1_1;1019	1019	6.3916	5.9975	5.5261	5.3176	5.1835	5.6738	5.384	5.3306	3.4828	6.3995	6.101	5.3169	5.7266	3.5097	5.4289	5.3291	5.9463	5.0721	5.9326	6.5097	6.286	4.9217	5.6023	5.6736	6.5557	4.7729	8.2791	5.9129	7.134	5.7999	6.3208	3.546	5.3388	6.7094	4.6241	8.3113	4.6288	5.7238	5.4777	4.7431	4.7203	5.7661	6.2269	8.4933	5.6415	5.0652	6.0255	4.8339	3.5969	4.9528	5.0157	4.6299	5.1878	6.1311	4.9331	5.6656	4.588	5.7093	5.5506	4.7393	6.3763	6.3345	5.235	6.7054	5.9038	4.6781	5.3604	6.29	7.3315	5.9681	4.9364	5.532	5.9637	3.2675	5.4002	5.9427	6.8304	6.3663	6.57	6.4699	5.3526	4.2928	6.7706	7.2268
PF3D7_0937800.mrna1_1	PF3D7_0937800.mrna1_1;1020	1020	6.4798	6.2288	5.5604	5.5589	4.9107	6.8369	5.4386	4.8212	4.5747	6.194	5.354	3.9809	5.3702	2.3646	6.0141	4.5826	5.0215	5.0657	6.1882	6.5503	6.4094	6.1997	5.3391	6.2411	5.6806	5.8552	5.1022	5.7882	6.3054	5.6963	6.4199	4.3632	5.2415	5.3413	4.9359	4.9117	5.1827	5.9064	4.7835	4.717	5.9435	4.9331	5.0117	6.479	5.438	5.4793	5.8657	4.3161	4.7623	4.5644	5.558	5.5714	3.0126	5.0518	6.4185	5.4489	4.7393	5.7249	5.6614	4.4463	5.9706	6.0426	5.2724	5.1631	5.394	5.4761	4.7772	5.0557	6.9068	5.6536	5.861	5.7597	6.5228	5.6288	5.4647	5.4433	6.3591	5.9807	6.4448	5.8425	4.3764	3.4828	6.1717	5.9248
PF3D7_0937800.mrna1_1	PF3D7_0937800.mrna1_1;1021	1021	6.0982	5.839	5.1052	4.2824	4.0661	5.7916	5.5084	4.9298	3.5311	5.477	5.7821	4.8125	4.8089	2.0704	4.6786	5.1767	5.7074	4.7344	5.5472	6.4765	5.957	6.1502	4.7766	4.6792	5.6168	4.5141	5.4899	6.0175	6.2141	5.9637	6.269	3.8807	4.8207	5.5487	5.4735	3.8963	4.8359	5.4239	5.5647	3.1938	3.86	4.6616	6.4106	7.9306	4.9236	5.4489	6.2547	4.4627	3.848	3.541	5.3067	4.9523	3.7323	5.859	5.477	4.9477	5.1485	4.5091	5.6168	5.4951	5.2418	5.8625	5.0862	5.3237	7.5393	5.5339	5.1522	7.5694	6.3971	5.9274	6.0146	5.1194	5.3593	4.7317	5.7921	5.5954	7.5016	6.1432	5.5151	6.398	4.6893	4.2418	7.687	7.1136
PF3D7_0937800.mrna1_1	PF3D7_0937800.mrna1_1;1022	1022	4.5484	5.1659	5.0712	5.5717	3.729	5.4158	5.2165	5.2976	4.2311	6.1194	6.2824	5.5388	4.4718	4.1977	5.5768	5.2257	5.7458	5.4077	4.7766	4.0892	5.6879	6.7169	4.8615	6.1173	5.2761	6.5892	5.5683	7.2006	5.7735	5.7743	6.9571	4.1309	6.114	6.0777	5.0622	4.4476	4.565	5.487	4.98	4.7071	5.3771	6.1018	6.0255	6.9772	5.4033	4.9392	6.2275	5.0768	5.6392	3.696	5.1942	4.7866	5.6404	5.4976	8.866	4.5951	4.9392	5.4718	4.9477	4.8575	5.7837	6.9325	5.6014	5.3551	8.9274	5.8686	4.3505	6.9103	6.8569	8.0793	5.5157	5.5267	5.3653	4.9754	5.8487	5.5182	6.599	5.8359	6.6741	9.6758	4.4296	4.6548	7.1029	6.2095
PF3D7_0937800.mrna1_1	PF3D7_0937800.mrna1_1;1023	1023	6.4874	4.5367	5.292	5.2649	3.1985	5.8462	5.0405	5.0496	1.511	6.6371	7.4724	5.7714	4.943	4.7065	5.0875	5.2902	6.318	3.373	3.5286	5.6727	6.213	5.2513	5.133	4.857	5.5629	4.384	3.8982	5.2296	4.3743	5.2983	6.0444	5.3628	6.3041	6.3136	4.5116	2.7527	4.5173	4.7485	5.2338	4.6485	3.9486	4.9528	4.8846	5.9887	5.9653	5.3473	4.9768	5.4296	4.4944	4.4581	4.5014	5.9006	4.373	5.0018	5.2161	4.8699	5.2687	5.7306	6.0911	6.0575	5.4598	6.1181	5.7323	6.0944	5.2219	5.9193	4.3583	6.1121	4.7043	4.6473	4.3778	5.9891	7.2238	5.7999	5.735	5.3754	6.8914	4.1546	6.0811	5.463	6.2876	5.5931	5.9686	4.6288
PF3D7_0937800.mrna1_1	PF3D7_0937800.mrna1_1;1024	1024	6.9917	5.079	4.7892	5.9484	3.4751	5.4647	4.6311	3.8278	2.9745	7.2099	6.2715	5.5494	5.6876	2.7887	4.5354	5.3118	4.7719	4.1293	2.6508	5.3219	5.9644	5.4819	4.5435	4.5558	5.9277	3.568	4.04	4.9411	5.2623	6.0516	5.6467	3.281	4.8753	5.6159	4.5348	3.0721	5.5616	4.3889	5.3719	4.2645	4.6548	4.218	5.2307	3.8258	7.7666	5.5665	4.7955	5.3082	4.278	4.9777	5.3705	4.8992000000000004	4.8934	5.005	5.6528	4.4867	5.3248	3.925	5.2234	5.1396	5.4822	6.1239	5.7274	5.8505	4.6147	5.3031	4.4653	6.3595	5.2634	3.905	5.2716	5.9155	6.9827	6.0613	5.7101	5.532	7.3314	4.9607	5.5892	5.2608	5.5524	4.89	6.7093	4.8953
PF3D7_0937800.mrna1_1	PF3D7_0937800.mrna1_1;1025	1025	6.1029	5.4029	5.8696	5.9381	2.6938	5.9653	5.1886	5.0144	4.3916	6.6724	6.5514	4.6053	5.8477	4.6358	4.1843	5.5444	6.1106	4.9662	4.9514	6.0041	5.6401	5.7263	4.9217	5.527	5.8293	4.9519	5.7605	5.1643	6.7872	6.2566	6.6772	2.4699	5.5735	5.9667	5.3395	4.7312	4.905	5.2623	5.7024	3.8022	7.2277	5.2589	6.0036	5.9042	5.2215	5.4992	4.0798	4.4283	3.9662	5.9796	5.3646	5.8657	1.6135	7.7292	5.8711	4.6814	5.6153	5.1239	5.8696	4.4509	6.2244	6.8857	7.2746	5.2698	5.68	5.5632	4.7761	5.257	4.7538	5.3423	4.4828	5.905	5.5759	5.1839	4.9878	5.7949	7.2082	5.2638	6.7878	5.9016	6.0453	4.6616	6.1361	5.5886
PF3D7_0937800.mrna1_1	PF3D7_0937800.mrna1_1;1026	1026	6.3633	5.8632	5.5198	6.1851	3.3074	5.0942	6.1711	5.3964	4.2211	7.4199	7.9737	4.1627	5.5889	4.8304	3.3854	5.5555	5.6831	4.8629	5.3056	5.7458	6.1904	5.7436	5.557	5.4199	6.4888	5.4104	4.9241	5.6381	5.9998	6.5898	6.7363	4.269	4.5065	6.5165	4.5729	4.5072	4.8207	4.516	5.5236	5.4313	5.1942	5.5046	5.6147	5.757	5.5475	6.1825	5.7282	5.7758	4.2615	5.4512	5.463	5.4835	4.5065	7.6959	5.8994	6.2116	5.7087	5.0972	5.4436	4.4764	5.1056	6.5334	7.4395	6.4857	5.4647	6.2305	3.7049	5.9977	5.1727	3.1731	4.7698	5.4535	6.1629	5.7377	5.2754	5.4535	7.6083	6.0376	6.6199	5.3473	6.0045	5.4489	6.0369	5.2839
PF3D7_0937800.mrna1_1	PF3D7_0937800.mrna1_1;1027	1027	6.6222	5.6247	5.1926	5.9069	3.7398	5.233	5.5898	4.9514	4.2411	6.5187	7.0376	5.3878	4.9887	3.5348	5.235	5.4535	6.0538	5.6809	5.568	6.2238	6.3432	6.0921	5.6407	4.437	6.3503	5.3241	5.3882	5.615	6.5165	6.3738	6.721	4.9059	5.0665	6.2623	5.5195	3.9973	4.2728	5.5248	5.8595	5.2563	4.6502	4.4316	5.9402	4.4336	6.3381	6.567	5.4057	5.7613	4.5267	5.1383	4.6496	5.4902	4.6876	6.9564	5.4947	4.6814	5.9891	4.6118	5.5583	4.4621	4.384	6.6551	6.4038	6.2657	4.6241	5.3981	4.9463	6.5612	6.1827	4.3792	4.7923	6.3395	6.8557	5.8782	4.582	5.0875	7.7605	4.8679	6.1526	6.0885	6.0753	5.4266	6.1125	6.0836
PF3D7_0937800.mrna1_1	PF3D7_0937800.mrna1_1;1028	1028	6.8037	4.9773	5.9502	4.7856	4.3023	4.7897	5.7795	5.6267	2.9088	8.7445	4.7944	6.6177	5.3906	3.5148	1.7866	5.4935	5.9514	4.5298	5.1847	5.4246	6.2227	6.1245	4.915	4.9011	7.0996	5.4131	6.1249	5.6124	6.3452	5.7382	6.3491	3.9317	4.6218	7.556	5.2931	4.9402	5.254	5.0103	5.6932	5.1957	4.8293	4.6496	5.851	6.2118	6.5863	4.9026	5.6141	5.9366	5.1969	4.2638	5.0286	6.4177	5.1611	8.1954	4.5607	4.6531	5.1301	5.3604	5.7377	4.852	4.854	6.5937	6.3514	5.696	5.1759	5.0747	5.2664	6.2046	5.2304	4.9649	5.1367	4.4053	7.3583	5.4867	5.2498	5.8592	8.2922	5.5549	6.3156	5.8336	5.7063	5.213	7.0977	5.4229
PF3D7_0937800.mrna1_1	PF3D7_0937800.mrna1_1;1029	1029	7.6871	5.9853	5.9296	5.0036	5.5407	4.9579	5.746	4.5625	4.6741	7.8378	6.8441	7.1195	5.6129	4.6831	4.7164	5.6103	6.0919	5.2634	5.7661	5.3216	6.7953	6.3498	4.5735	7.8209	7.0341	5.1803	5.7444	4.926	6.1422	7.2668	7.3262	2.9982	6.8003	6.6321	5.2935	4.204	7.6092	5.6792	6.1603	4.3096	5.3334	4.3813	6.849	6.8931	7.4564	5.4748	5.7145	5.4496	4.995	3.6076	6.0779	6.1096	5.7463	7.725	4.073	4.3827	5.1886	6.5795	6.0972	5.7751	5.7274	7.8595	6.5547	6.0702	5.9107	5.432	5.4864	6.0896	5.6656	5.2161	6.3045	5.6738	7.9756	6.2904	5.8632	5.5157	7.9483	6.1117	5.8567	6.4665	5.6496	5.3691	6.1175	4.9932
PF3D7_0937800.mrna1_1	PF3D7_0937800.mrna1_1;1030	1030	6.5685	5.497	6.3087	4.272	4.0215	4.6582	8.662	7.5734	4.6616	6.0923	4.0531	5.5419	5.7842	1.3505	4.0197	9.4956	7.4215	6.8818	5.4219	6.1177	6.4502	6.5286	5.8314	5.8595	5.9045	6.1661	5.8445	5.6753	6.0695	5.7423	6.844	5.0557	5.5357	5.8512	5.4273	5.7639	4.2675	5.5644	5.9265	5.2649	5.0246	5.4979	6.4043	5.4601	6.3368	5.1135	3.488	7.6135	4.406	5.2411	5.9042	6.441	5.6918	6.9937	5.1056	4.844	5.0913	6.4824	6.0292	5.7315	5.3277	6.6778	6.5657	5.854	5.8457	5.4679	5.3896	6.4471	5.5166	5.3136	4.1027	5.1882	8.159	5.8492	6.4396	5.4279	7.4556	5.6456	6.6642	5.6369	5.839	4.7592	7.3749	5.7824
PF3D7_0937800.mrna1_1	PF3D7_0937800.mrna1_1;1031	1031	7.0532	5.7065	6.5683	5.8938	5.4346	6.0725	7.1478	6.2166	3.3576	6.586	5.275	6.2999	4.712	5.3205	5.7369	6.4094	6.5006	5.318	5.9955	5.6924	5.8232	5.7257	8.0399	5.1851	5.1965	5.8495	6.0261	5.2284	7.7019	6.3365	6.3462	7.843	5.8138	5.8319	6.1717	6.205	8.268	5.3927	5.6415	4.5491	5.904	5.009	5.988	5.6628	5.7268	5.0583	5.5323	5.8851	4.7409	5.9621	5.4542	5.8283	5.0712	8.3846	5.9062	5.5665	5.8263	6.8606	5.8897	3.7708	4.8953	7.1285	6.2161	6.1268	6.3563	5.1542	3.2079	6.6673	6.4043	6.1045	4.7065	5.709	8.887	5.6064	5.8792	5.9982	7.0709	6.1363	7.053	6.9389	5.5635	4.8674	6.7999	6.2743
PF3D7_0937800.mrna1_1	PF3D7_0937800.mrna1_1;1032	1032	6.457	5.3896	5.3775	4.9006	5.4581	6.9307	8.1596	8.9089	3.9458	6.5642	6.0177	12.0758	5.5771	4.1243	5.6168	5.4588	9.3631	5.0828	5.4459	7.7517	6.4824	9.2539	7.0421	7.2074	8.1956	5.8107	5.7131	5.877	7.9696	6.7691	9.3404	7.9395	7.3193	8.9215	5.2795	6.2574	5.5604	9.589	5.6531	5.0369	5.5771	3.5173	6.0117	6.0411	5.645	5.3981	9.6922	6.436	5.4867	5.7393	5.8048	6.2748	5.9595	10.2518	5.7331	5.55	5.5056	6.5529	5.9229	5.2353	8.7759	7.3903	6.0596	6.027	5.6519	7.4865	4.9093	7.477	7.3657	5.8012	4.5385	6.0678	9.4886	6.3136	6.2432	7.8188	7.24	5.578	6.7416	6.337	6.3654	4.0807	7.3419	8.2153
PF3D7_0937800.mrna1_1	PF3D7_0937800.mrna1_1;1033	1033	7.2714	5.9934	6.5467	6.1619	5.6927	6.591	8.8507	10.0073	7.3779	7.8715	5.5398	13.183	5.6576	5.3399	6.4371	5.3338	9.561	7.8975	6.2743	9.2902	5.3512	10.8985	10.9263	9.1074	9.7461	5.9662	8.3946	6.6812	9.6601	6.0639	10.6278	10.8468	8.7996	10.2827	6.0137	7.9516	8.6169	9.9909	8.1581	5.6619	5.5862	4.4489	9.5511	10.4507	7.0448	7.0208	10.5996	8.9554	6.5889	6.9875	7.6488	7.8318	8.8712	12.4878	6.2172	6.2145	4.9873	6.7891	7.2138	5.2578	12.5237	12.8845	6.3693	9.2883	6.7473	8.0734	7.5429	7.9054	8.5198	6.1385	6.2087	6.4099	9.5043	7.8509	5.2596	12.5001	13.3037	6.5059	9.5638	7.7202	9.4181	9.025	7.6818	8.0517
PF3D7_0937800.mrna1_1	PF3D7_0937800.mrna1_1;1034	1034	6.7926	5.3085	7.3574	6.6109	5.1272	5.1173	7.0589	9.1856	4.9864	7.6803	6.4279	9.1214	5.0972	5.1989	5.2357	5.8158	9.3817	5.803	5.8487	7.0422	7.2106	8.907	6.0132	8.5057	5.669	5.5892	5.3568	5.9376	8.3142	6.3158	9.442	4.8992000000000004	8.5577	6.5081	5.8931	4.157	5.9914	7.4986	5.9138	3.9625	5.9203	3.8043	6.1884	3.6392	7.7077	6.1041	7.1462	7.2104	6.2946	6.5776	6.7647	6.6852	7.7019	10.1581	5.9284	5.0005	7.3654	6.6872	6.8148	3.6473	6.8545	8.2353	5.6014	6.5765	7.3837	7.0564	6.5537	6.4678	6.9227	6.5116	5.1851	7.7749	9.5682	6.727	4.6764	6.9712	8.4163	5.6724	6.9668	7.6778	7.4849	7.2456	7.514	9.2407
PF3D7_0937800.mrna1_1	PF3D7_0937800.mrna1_1;1035	1035	6.765	5.6645	5.5179	4.7687	3.7897	5.9734	6.8486	8.1139	3.3234	7.4382	6.4211	7.2448	5.3761	4.4874	5.1583	4.6387	7.805	5.7769	5.0704	6.1773	6.3156	7.6229	5.441	5.4906	5.6328	5.6294	4.5619	4.4548	6.7342	7.3721	9.041	3.61	4.2891	5.9672	5.5928	3.1127	4.2087	5.6109	5.5527	4.6194	4.6433	4.1579	3.9982	4.6387	6.351	5.7934	6.1121	5.1803	3.4033	4.6479	6.985	6.1483	8.0382	10.5051	5.9042	5.4226	5.2563	6.1599	9.7083	3.6076	4.8851	7.1199	4.8718	5.4535	5.8176	6.2931	4.3406	6.1424	4.7703	7.4594	4.785	5.2675	7.9382	8.6431	5.7795	5.3487	10.0195	5.7197	6.134	6.3225	6.3356	5.0224	6.6334	5.691
PF3D7_0937800.mrna1_1	PF3D7_0937800.mrna1_1;1036	1036	6.7203	5.5323	6.4148	3.8001	5.0875	5.8856	6.9323	7.9384	4.6775	7.4801	5.8407	4.8176	5.0989	2.2327	5.6346	6.4175	7.787	4.2304	5.4386	6.6498	5.8311	8.7486	5.1416	5.0535	5.3771	4.8694	5.4581	5.8885	6.9933	6.135	9.7285	4.1579	4.9819	5.6366	5.3096	4.4925	3.9458	4.7724	6.5639	3.6415	3.9212	4.0453	4.5916	5.0201	6.482	4.8575	5.572	5.9533	4.6118	4.5373	6.0323	3.796	9.7049	10.0709	5.588	4.1069	5.1252	5.2487	5.2895	5.4725	5.3684	6.5215	2.7803	5.8625	6.2834	6.6333	4.1027	7.1751	5.4538	8.3174	3.6323	5.4124	7.7479	5.5116	4.9495	5.228	7.3475	3.9317	5.709	6.5215	6.4907	4.3519	7.0905	4.7639
PF3D7_0937800.mrna1_1	PF3D7_0937800.mrna1_1;1037	1037	7.1958	5.3565	5.7892	4.3806	5.0794	5.1169	6.5547	8.3057	4.6328	7.2422	7.0891	5.5777	4.634	4.7527	5.9265	5.5521	8.9651	5.3107	11.3319	7.3067	7.1343	7.3376	3.6029	5.4419	6.0459	4.6792	5.6614	10.4511	7.4999	7.1075	8.9328	2.0738	4.7581	6.0947	5.3802	5.6053	3.4046	5.1867	6.4163	4.516	4.1731	4.4627	5.1461	5.5354	6.4635	6.2008	6.0641	6.1765	3.9819	6.111	6.5966	5.2843	10.121	8.9769	6.0622	4.7876	5.2168	5.5756	4.9662	5.2536	5.8572	7.5671	5.3302	5.4883	7.3891	6.8075	4.7829	6.8918	5.1293	6.6788	4.1811	5.6622	7.0525	6.0514	6.327	5.6294	7.495	5.1457	6.4192	7.7831	6.9392	6.1637	6.7927	5.3399
PF3D7_0937800.mrna1_1	PF3D7_0937800.mrna1_1;1038	1038	8.3378	4.0942	6.9371	5.4185	5.6326	5.2075	6.8436	8.1134	5.3409	8.469	6.1815	8.3486	4.9625	5.1309	5.0657	5.7895	8.7657	4.6398	6.9823	6.8151	6.1361	7.9764	4.5348	6.2793	5.4053	5.1839	10.931	6.541	7.5595	5.2784	9.4481	4.106	5.6882	6.0928	5.7517	10.4777	4.9878	5.6786	7.4737	4.9667	5.0418	4.2357	5.5702	4.8679	7.464	7.002	5.488	7.8124	5.013	5.8738	6.4231	4.3827	9.1548	9.2845	5.1069	7.4185	4.6519	5.278	5.6707	3.9079	6.2948	6.3418	5.1542	5.1795	6.9048	7.2446	4.1595	5.7049	4.8324	6.6283	5.4919	6.3679	7.9108	5.3255	4.1795	5.966	7.4671	5.406	6.1725	7.3325	6.7377	5.4433	5.6539	5.9001
PF3D7_0937800.mrna1_1	PF3D7_0937800.mrna1_1;1039	1039	7.8297	5.8027	6.1223	6.3719	5.3593	5.7431	7.7279	9.0144	5.1289	7.8135	5.9823	5.7674	7.3539	4.8625	5.7197	6.4542	9.5559	5.7509	5.8875	9.3615	6.2512	9.4997	4.6753	4.9556	6.811	6.7721	6.1473	4.9222	10.0465	7.0982	10.422	2.9928	5.3505	6.7905	7.6275	6.9834	5.1703	6.4114	5.9439	5.859	4.504	4.9359	5.6261	5.1989	6.9091	5.9928	5.879	8.5999	5.8487	5.5625	6.5051	5.8209	9.3657	9.1593	6.2815	5.435	5.3861	6.4538	6.9706	5.3125	5.1914	6.6826	4.541	6.4816	6.776	6.4038	4.8176	6.7357	5.9437	7.0415	5.1453	5.1202	7.2915	6.7774	6.0644	5.3237	7.2196	6.2698	6.4057	7.9973	7.0303	5.1493	6.7221	5.7753
PF3D7_0937800.mrna1_1	PF3D7_0937800.mrna1_1;1040	1040	8.1064	5.0299	6.1379	5.1715	6.0074	5.4783	7.6552	8.8223	5.9709	8.1688	6.5987	7.4878	5.1823	5.3847	5.4575	5.8642	9.5139	5.943	5.8989	10.2133	6.4097	8.8921	4.7285	5.5416	6.4234	11.7489	4.917	5.4915	13.3078	6.9698	10.0241	2.3306	4.89	6.0654	11.3443	5.1436	5.3923	5.6188	5.853	4.9602	4.8718	2.9317	5.3519	4.4489	6.9795	5.545	6.5329	6.2411	5.669	6.2992	6.2668	5.5862	10.4006	9.0213	5.9026	5.1574	3.079	6.027	6.011	5.691	6.2761	6.69	5.2453	7.7101	8.064	7.6827	5.2157	6.532	6.6033	6.087	4.9336	5.7382	6.5665	5.6179	5.3009	5.4077	6.9501	5.0201	7.4118	7.6651	7.2373	4.749	7.3323	6.6599
PF3D7_0937800.mrna1_1	PF3D7_0937800.mrna1_1;1041	1041	8.21	5.769	5.6665	5.1965	5.78	5.2536	8.2716	9.7333	6.0235	8.116	7.9162	7.4738	4.7506	4.8748	5.3896	6.4647	9.8981	6.5251	5.3234	7.7842	7.6062	8.6366	5.9805	5.8432	6.1142	3.8074	4.546	5.3802	9.287	6.9178	10.2069	4.2839	6.1924	6.4395	4.5198	5.5999	5.3161	5.4185	7.1218	5.8212	5.6885	3.9107	5.6378	5.7772	6.7222	6.0148	6.2494	6.8421	5.854	6.8071	6.1414	6.1311	9.9314	9.3497	5.7495	5.6862	5.4479	6.2874	5.4725	4.1619	5.8605	6.9391	4.7159	5.0913	8.3738	5.588	5.5598	6.8372	5.6014	5.9798	5.6602	5.3684	8.2475	5.3813	5.6741	6.4033	7.6942	4.8763	5.5487	8.7268	6.438	6.8484	7.3822	5.2795
PF3D7_0937800.mrna1_1	PF3D7_0937800.mrna1_1;1042	1042	7.8097	6.0341	6.071	4.4731	6.969	5.8412	8.9796	10.735	5.7522	8.3647	7.7093	6.882	5.3544	5.7344	5.5789	5.6384	10.9349	5.8738	4.9279	7.2326	6.4429	8.6514	4.6594	5.2384	6.2645	4.991	3.1969	5.5018	7.4253	6.8675	9.3413	2.5632	5.6206	7.5185	4.8176	6.1627	5.4459	5.5963	6.7392	5.3441	4.6993	4.7361	4.673	4.9383	6.5367	8.3623	4.6223	6.3031	4.8728	6.1699	5.5829	6.3494	9.9435	8.5194	4.6988	8.6215	5.4584	6.4645	5.8972	5.2319	5.2806	6.62	7.6064	5.6753	7.5834	5.3363	6.1031	6.1745	5.8107	5.8395	8.4633	5.8914	7.3802	6.4704	4.9054	5.5138	8.0027	7.0559	6.6064	7.3943	8.3666	5.2555	7.2784	5.4273
PF3D7_0937800.mrna1_1	PF3D7_0937800.mrna1_1;1043	1043	7.7109	5.4938	7.3264	4.393	5.3273	4.915	7.5419	8.9742	4.0985	7.6677	6.1198	5.1148	5.7761	4.4449	4.1595	7.6615	9.0164	5.2353	5.3005	5.3194	6.5157	6.1621	4.6334	4.488	4.5644	4.4944	4.3709	5.0518	5.1239	6.1689	7.1413	4.7829	4.7236	4.9416	4.7981	5.3273	5.2578	5.0045	6.8748	5.3012	3.3799	2.3978	4.6707	5.0383	6.6695	7.0624	4.0824	6.0237	5.1202	6.5871	5.3252	6.0279	5.0308	6.5738	6.2026	5.4594	5.7806	4.6519	5.575	5.4063	5.9718	6.4791	5.3667	5.1695	8.2579	6.1014	5.4192	6.5087	4.8674	6.4079	4.9819	6.6602	6.7487	5.3847	6.9831	6.1542	7.0288	3.9828	5.3165	8.299	5.6256	5.3858	6.8008	4.7819
PF3D7_0937800.mrna1_1	PF3D7_0937800.mrna1_1;1044	1044	7.2792	5.7536	6.3368	5.803	4.6444	5.9291	4.6988	5.3413	4.857	6.8509	5.6404	4.9575	6.4157	4.9016	5.1102	6.7979	6.6032	3.7279	4.9644	5.7527	6.7429	5.0725	5.3586	5.4683	4.9453	4.4535	4.2854	4.384	6.4288	6.6401	6.1481	4.3306	4.4202	4.6479	3.6076	4.6588	5.0875	6.0184	6.8381	4.7735	4.6165	1.5059	5.3445	4.1795	5.7151	6.3295	5.7162	6.9241	5.1239	5.5814	5.8482	5.4168	5.3374	7.4656	6.4167	5.2327	5.2895	6.51	5.6232	6.9368	6.1014	6.1077	5.5512	5.3455	7.7939	5.877	6.641	5.7538	3.5981	6.9822	5.9021	6.6991	7.1798	5.4472	7.8225	6.4933	7.3009	4.6582	5.934	7.9758	6.5815	6.6924	5.5913	4.0807
PF3D7_0937800.mrna1_1	PF3D7_0937800.mrna1_1;1045	1045	6.5065	5.8104	5.9605	5.1767	3.9486	7.1581	6.7487	5.1799	4.7629	7.4258	5.3509	5.6542	3.9607	2.373	6.5555	8.0629	6.1035	6.9146	5.9286	6.3407	6.4854	4.5699	4.6559	5.0081	5.4545	3.7442	4.649	5.0444	6.2966	7.9951	7.595	4.2728	5.5702	6.1755	5.6954	4.5674	4.4718	5.7304	6.3771	5.1164	6.8608	3.85	4.8202	5.2083	6.3384	7.2319	6.2001	6.2399	6.8706	7.0099	6.1743	6.7363	5.8824	5.7227	5.6398	5.0997	5.7653	6.7178	6.3754	5.8853	6.2361	5.9038	5.5847	5.4552	6.9882	4.3125	6.2213	5.8265	4.887	7.791	6.1619	6.5782	8.6282	6.9131	6.2307	6.8204	9.6426	6.5283	7.8397	7.3469	6.0219	6.8897	7.3198	6.7774
PF3D7_0937800.mrna1_1	PF3D7_0937800.mrna1_1;1046	1046	7.2034	5.8169	5.5904	5.2242	5.2551	4.8817	4.6473	5.588	5.8179	7.3332	6.2789	4.9882	5.1906	3.4101	5.1202	6.0457	5.9635	7.4444	3.8914	5.6753	6.4011	5.3466	5.0369	5.0505	4.5103	3.6611	3.7623	4.9575	6.0514	6.697	6.1262	2.4276	4.3284	5.9584	5.6631	4.6741	3.406	4.0435	5.5844	3.7687	7.7805	3.2943	4.9117	4.4522	6.692	6.2683	6.2529	5.8863	4.3799	6.7981	6.0014	6.25	6.0363	5.5081	5.3796	4.2645	6.4426	5.7096	5.7761	6.374	6.0575	5.9995	5.2566	4.2126	6.7882	5.6427	4.5826	4.8982	5.2555	7.5362	4.735	6.7903	7.2232	5.3071	6.7925	6.3544	8.2412	6.6495	7.15	7.6953	5.4124	6.2296	6.7064	6.1607
PF3D7_0937800.mrna1_1	PF3D7_0937800.mrna1_1;1047	1047	6.9834	6.5706	6.3462	5.6032	5.5635	6.4464	5.5049	5.2585	5.7748	6.9882	6.2933	8.5931	5.6076	4.5981	7.287	5.8689	6.9657	11.4719	5.599	4.9612	6.9396	5.8686	5.6642	5.854	6.9301	4.9505	4.9472	5.9052	8.076	8.2039	7.7061	5.0036	8.6055	8.2454	6.393	4.4429	4.2196	5.5018	7.3234	5.5046	9.3615	3.7772	11.6865	4.3618	5.6165	9.3442	7.9933	7.6481	7.6108	7.7584	7.5461	12.3518	5.8179	6.7753	6.1402	7.4203	6.1383	7.1889	5.9577	7.9265	5.8112	7.2757	7.3204	6.233	7.0035	7.2997	4.4647	5.0378	5.9834	8.5047	7.3338	7.5733	8.3229	7.8333	10.3932	7.2409	12.7077	7.2881	9.0403	8.1878	7.5532	7.1055	8.0027	6.8315
PF3D7_0937800.mrna1_1	PF3D7_0937800.mrna1_1;1048	1048	6.9719	5.2369	6.3082	5.6525	4.9045	5.8919	4.2824	5.5656	5.7511	8.0578	6.2273	9.8806	5.7071	6.9691	8.8367	9.0966	11.281	11.0628	4.5072	6.5287	6.8586	3.9699	3.991	8.0155	7.1018	4.2735	4.9796	10.2064	10.9425	8.4025	9.6603	6.2728	12.5819	11.4949	6.1857	8.2502	4.8445	4.9588	9.4427	4.8099	9.679	4.859	11.412	5.2954	7.0187	9.9812	10.9455	11.5221	12.6578	8.4942	11.1254	14.05	6.8183	8.9718	6.7404	5.1497	5.545	8.607	6.6823	7.1302	5.121	7.5357	6.7098	7.6421	7.4703	5.4601	5.2713	5.3009	5.6719	10.6781	10.1684	8.8361	8.9283	13.7307	11.4074	10.9819	14.5589	7.8097	11.6573	9.7933	7.3066	10.6691	11.4811	8.2212
PF3D7_0937800.mrna1_1	PF3D7_0937800.mrna1_1;1049	1049	7.2998	6.7536	6.5552	5.6932	6.1552	7.0843	4.9155	4.1102	5.4036	8.0321	6.0402	9.3405	5.2784	6.7683	8.6905	7.012	10.6981	10.7874	7.533	10.6786	6.8435	6.99	9.1886	8.3518	8.0707	5.0682	5.7342	8.6755	11.5283	8.0945	8.6797	9.0404	12.916	10.8878	7.0457	7.9562	6.1369	6.8603	9.1089	6.9715	9.897	3.9001	11.7607	5.6126	6.0023	11.303	11.8408	10.294	12.284	6.7797	10.4551	13.6282	6.508	8.6398	6.2342	6.2904	6.8163	9.2143	6.5555	5.3027	6.0415	6.8194	7.3413	6.6112	7.7315	5.9745	4.7004	5.3757	5.7939	10.9897	10.9242	7.5876	8.5263	12.7234	11.669	10.5992	14.3364	7.9039	11.4319	9.438	7.7394	10.0296	10.7692	9.7738
PF3D7_0937800.mrna1_1	PF3D7_0937800.mrna1_1;1050	1050	6.3681	6.1817	6.1355	7.0977	4.9653	6.7845	5.2227	4.9681	5.3363	7.7899	6.5163	10.4998	6.7215	6.9841	9.1667	8.2937	10.9901	11.4852	5.1506	8.0315	5.6519	5.5261	9.8913	8.9592	8.9464	5.2604	4.7975	10.2509	10.8693	8.0467	9.4502	9.6327	13.1733	10.8803	6.7684	9.0672	3.2373	4.706	9.5945	5.9766	10.1662	5.1432	12.0446	6.5662	5.8696	10.9983	12.6206	10.9037	13.0727	7.6835	10.6324	14.1819	6.2232	9.5243	6.5541	6.4946	6.8896	8.7837	6.4705	6.0175	5.5323	7.6783	7.2709	7.7805	8.0973	4.859	4.8654	4.9823	6.0347	10.9879	10.8309	8.8304	9.2227	12.9897	11.842	10.687	14.3967	8.8477	11.8448	9.6242	7.492	10.7154	11.2316	9.8359
PF3D7_0937800.mrna1_1	PF3D7_0937800.mrna1_1;1051	1051	6.7743	6.9115	7.2486	6.6666	4.8831	6.212	5.8669	5.106	4.5862	8.5374	6.5743	11.3007	5.4705	8.2738	9.9135	9.02	11.9752	11.8226	6.5378	9.8731	6.9953	6.6216	9.3895	9.2266	9.4429	5.5024	5.9946	11.9678	12.0426	8.3087	10.1246	9.7634	13.4367	11.6636	7.0556	9.2218	5.0224	6.2468	10.2594	6.3661	10.1178	5.7879	11.6023	6.5957	6.2627	11.8864	13.1836	11.4876	13.8737	7.8408	11.4821	14.1633	6.9497	9.9634	6.473	7.0631	7.4795	9.7004	7.0547	6.4239	5.3161	7.571	7.5532	8.5752	6.005	5.6596	6.3896	5.2098	7.5993	11.6872	11.108	8.0737	9.2241	14.1828	12.1678	12.0071	14.571	9.0073	12.3982	9.4653	9.4279	11.8144	12.766	10.8083
PF3D7_0937800.mrna1_1	PF3D7_0937800.mrna1_1;1052	1052	7.8269	6.7448	7.253	5.8037	5.1481	7.046	5.8089	4.1252	4.7214	8.3271	6.6005	11.3393	5.4835	8.2267	10.5225	9.3001	12.2922	11.408	5.8972	9.364	7.3082	6.7572	9.4235	11.0975	10.0083	4.6088	9.0116	10.9436	11.9421	8.4724	10.2901	9.58	13.7202	11.705	7.5494	10.3431	6.1813	6.0717	10.1251	6.8431	10.5256	5.8092	11.7299	7.3023	6.7057	12.515	13.1513	11.4924	13.9082	8.3921	11.6222	14.2837	8.2598	9.9205	7.7238	11.9522	7.8916	9.049	7.2775	6.2784	4.9919	8.3795	8.0374	8.6146	6.529	6.1469	6.1375	5.8482	8.5871	11.5562	11.6397	8.876	9.2126	13.7171	12.373	11.6241	14.536	9.6973	12.4542	9.8825	9.5487	11.5743	12.4118	11.0064
PF3D7_0937800.mrna1_1	PF3D7_0937800.mrna1_1;1053	1053	7.9374	6.7112	7.1354	6.6807	5.7803	7.3287	5.998	5.5245	5.6299	8.4882	8.0056	11.7009	6.7386	8.8634	10.937	9.7782	12.78	11.6201	5.991	10.0427	7.255	7.4484	9.7357	9.796	10.1536	5.4346	8.1766	11.6875	12.7412	8.8352	10.9926	9.7015	13.9606	12.1744	7.4014	10.3331	6.3252	6.5248	10.8365	6.8731	11.219	5.9373	11.6896	6.5806	6.9742	11.7008	13.6205	12.3864	14.4566	8.465	12.0341	14.5289	7.9209	10.277	7.0146	7.6026	8.0783	8.7546	7.2212	7.0314	5.9672	8.0884	8.392	9.3313	7.1142	6.4754	6.5705	6.0372	7.9525	12.2698	10.9805	9.5657	9.1597	14.0466	12.9165	12.04	14.6905	10.2155	12.7831	10.2041	9.843	12.9273	13.3276	11.7267
PF3D7_0937800.mrna1_1	PF3D7_0937800.mrna1_1;1054	1054	7.4484	6.5146	6.6391	6.7549	5.5151	7.1459	7.1494	8.0976	5.2608	8.4202	8.104	12.0132	8.3251	7.8006	10.6754	9.4448	11.8653	12.4814	6.4899	11.4921	7.2293	6.5148	9.7253	9.5368	9.8821	6.563	6.2122	11.7601	12.5199	9.1752	10.6039	9.2601	13.7182	11.9161	7.765	10.9139	6.0407	7.2823	11.4112	6.5075	11.0974	6.6822	12.0784	6.9089	6.6116	12.278	13.3975	12.5622	14.2808	8.6829	11.8115	14.5306	7.7667	9.9982	8.7848	7.2991	7.7708	8.4853	7.7498	5.3736	6.2561	8.9513	9.0088	10.0641	8.057	6.04	6.6444	6.804	7.879	11.2237	11.1546	10.5719	9.3791	13.635	12.708	11.8209	14.43	9.7641	12.7197	10.0537	9.635	12.0854	12.8005	11.1796
PF3D7_0937800.mrna1_1	PF3D7_0937800.mrna1_1;1055	1055	7.4579	6.9848	5.8992000000000004	7.2497	5.8844	7.5454	6.6026	6.4229	6.0041	8.1419	6.8552	11.9881	8.1447	7.5368	10.3939	9.0362	11.5021	10.777	6.0932	7.778	7.4601	7.8279	8.6412	9.3446	9.5626	6.5874	7.7534	10.2347	11.6202	8.5529	9.7791	8.8835	13.65	11.3115	7.2998	10.6658	6.0997	6.2536	11.0229	6.3891	10.8251	6.6033	11.667	6.7072	6.3489	11.1586	12.4135	11.841	13.2538	7.9314	10.8589	13.9378	7.9098	9.3039	8.6636	6.8629	6.3856	7.5728	7.3615	5.7385	5.8276	8.6144	8.9183	10.0308	8.1635	6.3738	5.0587	5.9045	7.6762	10.9906	10.8629	9.6498	9.0618	12.4749	10.2952	10.9808	14.1892	9.3123	12.1691	9.691	9.8025	10.3418	11.3495	9.9082
PF3D7_0937800.mrna1_1	PF3D7_0937800.mrna1_1;1056	1056	7.762	7.0939	6.8102	6.5715	5.3349	7.4443	7.0437	7.5061	5.2705	8.5341	6.6505	11.0002	6.484	8.0452	9.4165	8.5741	11.2009	9.4395	6.0913	11.827	7.3743	6.1967	9.3421	9.4462	9.9871	8.1914	6.5432	9.7965	12.2987	8.4004	9.5541	9.0106	13.8559	11.0837	7.3739	10.218	6.0477	6.7745	11.2422	7.2668	11.4411	5.0661	11.3333	6.0987	6.5048	11.2914	12.5549	12.0048	13.9493	7.978	11.4669	13.7745	7.6109	9.0887	8.7328	7.3788	7.2644	9.916	7.7202	7.7004	5.7109	8.3019	8.3469	9.4262	7.1743	6.3165	6.2784	6.5872	7.7885	10.9735	10.4441	9.1136	9.5466	12.7771	9.8326	11.5242	14.1041	9.0526	11.367	9.5752	9.3175	10.4563	11.5575	10.2104
PF3D7_0937800.mrna1_1	PF3D7_0937800.mrna1_1;1057	1057	8.3167	8.6737	6.035	7.1841	5.5925	7.7478	7.5127	5.7112	5.9331	9.0919	5.4995	11.4019	7.2906	8.3531	10.1875	9.5005	12.1199	11.7318	5.9894	12.4213	7.66	7.6629	9.4191	9.7098	7.9331	6.0164	6.5168	11.3264	13.0502	8.8521	11.1364	9.6728	13.9515	11.4921	6.9488	10.5037	6.3498	6.0288	11.0526	8.0231	6.6887	4.1867	11.8468	5.954	7.141	11.3747	12.8193	12.4784	14.2157	8.0461	12.0836	14.0969	7.5457	9.0471	9.5219	7.9897	7.5637	8.948	7.2008	6.1497	6.0195	8.2459	7.9205	10.2803	8.3366	6.2437	5.7479	6.535	7.8865	11.8793	11.0641	11.1344	9.4238	13.167	11.412	11.9047	14.3852	9.468	11.4936	9.867	9.4474	11.6551	12.5595	10.4321
PF3D7_0937800.mrna1_1	PF3D7_0937800.mrna1_1;1058	1058	8.182	7.7432	5.9067	7.8889	6.0702	8.1948	7.261	7.8431	5.6974	9.5314	7.8774	11.3029	8.3773	7.8749	10.7215	9.6114	12.2214	10.9033	6.6251	8.4574	7.4082	8.0661	8.8413	8.7644	7.823	6.6257	7.0586	11.4175	11.2481	8.6212	10.2737	8.8361	12.427	11.53	7.3882	10.9992	6.4809	7.5049	10.8315	7.7363	6.9411	4.7203	6.5829	6.8643	7.8452	11.1228	12.1779	12.6573	14.0335	8.0503	10.678	12.7706	7.0205	9.8972	10.2084	8.294	8.6896	7.8972	7.1672	5.7949	6.8881	8.4085	8.2812	10.5718	7.3698	6.9392	6.0847	7.1987	7.894	11.9322	10.9319	9.9154	9.167	13.0006	11.4385	11.7639	14.3421	9.3421	12.0795	9.8678	9.2118	9.9788	12.2081	9.2565
PF3D7_0937800.mrna1_1	PF3D7_0937800.mrna1_1;1059	1059	8.7277	7.8192	7.7832	7.5353	6.9572	7.3462	6.3322	7.0826	6.3391	9.0758	6.9634	10.0161	6.6816	6.2869	8.783	7.8151	8.7249	7.8303	7.9717	7.3502	7.7867	8.0681	7.3275	7.1369	7.6286	7.2506	7.4113	8.5009	9.3212	8.0259	9.159	7.5165	9.0111	8.2336	6.8413	9.2528	6.7888	7.9153	8.4732	6.7354	6.985	6.3611	6.7778	7.1925	7.7913	8.5691	8.1858	8.6415	9.6364	6.9125	7.0225	9.2848	7.2222	7.304	8.1319	6.5963	7.4868	6.9601	6.1008	6.9332	6.1983	8.0141	7.5021	7.2843	6.6267	6.774	5.8909	5.8171	7.5553	8.9248	8.2849	8.0246	9.0564	8.5638	8.3375	7.9705	10.438	8.3934	9.6611	8.4477	7.4099	7.6457	9.6999	9.1251
PF3D7_0937800.mrna1_1	PF3D7_0937800.mrna1_1;1060	1060	7.8339	6.1601	5.0695	8.0907	4.3074	9.8422	5.8179	4.2728	3.342	8.4242	6.0607	9.6089	8.5487	5.5354	7.4329	6.3436	11.3891	4.8395	5.0161	5.6076	6.2026	4.6753	4.3147	5.8143	5.7498	2.3334	4.991	4.7913	6.1653	6.7024	8.0624	2.9709	10.5553	6.3493	5.1114	7.028	3.4046	5.7903	6.3201	4.4568	5.1412	3.3406	5.9153	5.1152	6.2114	6.9723	6.1274	6.2296	5.1506	5.554	6.3067	6.4989	4.6548	6.4555	8.1408	5.7779	5.8339	5.1671	6.1461	5.7962	5.8587	7.7274	6.7384	5.5756	4.7474	5.0457	4.9472	7.704	6.585	8.661	6.3368	7.0734	8.0379	6.5627	5.6056	7.025	8.6839	6.5648	10.4047	6.5489	5.1148	6.9854	8.3581	8.5172
PF3D7_0937800.mrna1_1	PF3D7_0937800.mrna1_1;1061	1061	8.4774	6.0121	5.6988	7.6904	4.1035	5.9581	5.6668	4.7076	4.5103	9.3172	6.0577	6.5759	7.8215	3.9222	5.922	6.6362	5.8652	5.3837	4.7735	5.3491	5.3768	3.5021	5.009	5.7115	6.3058	4.6358	4.9016	5.6177	6.7589	6.3877	6.4114	4.3089	5.0781	5.9616	5.1595	4.9551	5.4131	6.3368	5.3736	3.4673	6.7396	5.2675	4.5862	4.851	6.0005	6.3847	5.6023	6.3628	8.3258	4.6781	5.1719	4.4699	3.6346	6.7667	7.0334	5.3593	5.7027	5.4449	5.6002	5.3653	5.585	6.4822	8.5468	5.4995	5.3459	5.903	5.3399	5.3509	7.1645	7.2101	5.6188	5.438	6.0548	6.1396	5.578	5.9336	9.6105	7.3552	6.9162	5.6413	5.7568	5.9991	6.0455	8.4144
PF3D7_0937800.mrna1_1	PF3D7_0937800.mrna1_1;1062	1062	5.7312	5.8844	5.5198	8.6658	3.8904	5.0045	5.1627	5.0921	4.2149	5.6115	5.3964	3.7824	8.8317	3.9222	5.0352	6.1108	5.7112	5.1607	5.7785	4.073	5.7412	5.1094	4.5922	5.6682	5.546	4.4912	4.6854	5.0514	5.6267	5.7431	7.7483	3.406	5.1791	5.1894	3.846	5.0081	4.359	5.2713	5.3219	4.1252	5.5686	4.2884	5.3052	4.4303	4.784	5.9732	5.7892	4.5564	1.3103	4.6473	5.9635	5.0879	6.052	5.9303	7.055	5.2683	3.7708	4.8048	5.0224	4.1707	4.5286	7.0064	4.1457	5.2642	5.7148	4.9069	5.2334	5.7082	5.1779	6.392	5.5011	5.5853	5.1526	4.431	5.1969	4.9602	6.7329	5.7436	6.5807	5.0738	5.0444	5.7353	5.9253	6.5008
PF3D7_0937800.mrna1_1	PF3D7_0937800.mrna1_1;1063	1063	5.3409	5.6798	5.6023	8.0856	4.6559	5.0387	5.3248	4.0738	1.9672	5.9612	4.9184	5.3723	8.2317	0	5.2913	6.223	6.0581	5.6648	4.5135	5.9143	5.1436	5.3045	4.3736	3.1731	5.2832	3.26	4.1691	4.696	6.027	5.6713	8.9084	2.0531	4.7671	4.6444	4.5705	3.5185	5.025	5.2238	5.4647	3.9754	5.3872	2.6622	5.3114	4.4912	5.1867	5.3391	5.6812	5.2506	4.7328	3.7344	5.8324	5.4496	3.4087	5.1679	5.2884	4.3455	4.8263	5.5198	5.2323	5.684	4.9472	5.709	6.7163	5.5625	4.0976	3.6346	4.9054	6.9249	4.6786	5.3723	5.7447	5.2091	6.0281	5.5686	5.6781	4.9579	6.2075	5.7944	5.8227	5.2012	5.6369	5.1371	7.4358	6.3163
PF3D7_0937800.mrna1_1	PF3D7_0937800.mrna1_1;1064	1064	5.7249	4.8802	4.6041	7.7354	4.797	4.3834	5.2902	5.5877	5.3878	5.847	4.9083	4.0241	6.7425	3.6971	4.6392	5.7658	5.1615	4.4874	5.213	5.0121	5.7093	5.0334	5.5832	5.1727	4.4912	4.0488	5.0453	4.6218	5.5937	6.223	6.4244	3.3576	4.6943	4.926	4.4039	5.0175	3.9662	5.4653	5.7118	3.6971	4.6076	5.295	5.2008	5.3947	4.541	4.856	6.1799	5.0461	3.7104	3.8699	5.1683	5.0609	3.2063	5.8291	5.517	4.6882	4.5729	5.3509	6.1669	4.7554	4.2296	5.6381	4.7655	5.7298	4.4383	5.3733	5.1114	4.98	5.079	5.0023	3.7918	5.2873	5.3309	5.1787	4.8161	5.765	6.51	5.8612	5.5407	5.1346	4.6513	3.0268	5.5804	5.4575
PF3D7_0937800.mrna1_1	PF3D7_0937800.mrna1_1;1065	1065	6.2791	5.5677	4.5491	5.1783	2.9672	4.9322	5.1973	4.0772	2.7634	6.0448	4.0072	3.8176	4.2832	4.4679	3.7538	4.5807	3.9754	4.4449	4.8445	4.7361	5.3049	4.4336	4.6094	4.7425	4.99	3.275	4.4449	4.6656	4.5705	4.7214	6.0481	2.1077	4.1514	5.0085	5.1202	3.9336	4.464	4.7714	4.4925	1.9891	2.85	4.5286	5.342	3.7038	5.4702	3.848	4.3709	4.607	4.6247	3.7452	5.2063	5.3223	3.0687	4.7687	4.6053	3.4515	4.6165	4.466	6.855	5.4175	5.0913	6.2477	5.0224	4.6444	4.6311	5.2001	3.4168	5.6328	5.6882	3.5993	4.4705	4.5279	4.6932	6.5629	5.4482	5.0518	6.4099	4.8043	4.0892	5.3038	4.6118	4.0704	4.101	5.706
PF3D7_0937800.mrna1_1	PF3D7_0937800.mrna1_1;1066	1066	5.3771	6.246	4.8684	4.8186	3.9486	4.957	5.4492	4.017	3.406	5.7219	5.1723	4.2141	3.9873	4.126	4.1194	4.841	4.7703	3.2449	5.0687	3.5033	4.9184	4.8253	5.3663	4.7093	5.0374	2.8156	4.8268	4.9718	4.0755	5.0917	7.3788	3.1985	3.9269	5.437	2.842	3.2525	4.6548	4.5342	4.9625	3.2525	4.8475	4.7474	4.8099	4.9045	5.1268	3.7388	5.4416	4.332	3.116	4.6548	5.0453	5.3961	4.5002	5.2292	5.2369	4.3205	5.503	5.2657	5.1247	5.0201	5.302	5.7431	5.3395	4.6792	5.5629	4.6662	4.4496	5.4039	4.3533	4.2219	2.6439	4.4276	6.4979	4.3349	5.4067	3.585	6.2625	5.2342	5.8397	5.2083	5.1538	3.3219	4.9269	5.3034
PF3D7_0937800.mrna1_1	PF3D7_0937800.mrna1_1;1067	1067	5.359	6.8137	4.0259	5.0824	3.5173	4.6809	4.6988	4.5154	4.2705	6.2313	4.2638	2.757	4.8415	3.0321	3.9317	4.99	3.9477	4.2802	5.0862	5.0751	5.511	3.9561	5.1218	4.5072	4.9155	3.3219	4.7252	5.101	4.8181	5.9069	6.357	2.2172	5.1906	4.6988	5.4731	1.3561	4.025	5.1102	5.3771	4.1953	3.8197	4.6346	4.7856	4.8161	3.0548	1.8197	4.986	3.5765	3.2839	4.6264	3.6814	4.6346	4.5373	3.9982	5.7677	2.858	5.3194	4.6876	5.2161	2.8875	3.9392	4.8237	4.6462	4.8782	5.0383	4.7479	5.2102	4.111	4.9326	4.5229	3.861	5.3363	4.0383	5.2238	5.0108	4.6594	5.6724	5.6305	5.3494	4.477	3.9864	3.2296	4.7247	5.7811
PF3D7_0937800.mrna1_1	PF3D7_0937800.mrna1_1;1068	1068	5.4396	10.5089	7.5753	5.898	3.849	3.1985	6.1162	5.5163	5.8089	6.5035	6.1357	6.6251	6.0915	4.7824	4.9322	5.753	5.6381	5.5792	5.4774	6.5187	5.7926	7.1218	5.7317	5.7706	4.849	4.5534	6.25	4.0942	6.2873	5.2608	6.7197	5.6366	6.6156	6.5253	5.1847	5.594	5.3049	5.3413	5.6115	10.6363	5.487	4.4101	6.3049	5.8237	4.025	6.5874	5.3978	5.4774	4.3031	4.9193	5.3677	6.019	4.5135	6.8178	4.9227	6.1398	4.8753	4.4594	6.4819	6.9443	5.4482	6.3105	4.814	5.732	4.904	5.0009	6.1833	5.7703	5.3579	5.7282	6.0217	6.7725	5.7145	5.6719	6.999	5.2284	6.473	5.5043	6.3343	4.9184	6.0779	4.7918	5.6002	4.8948
PF3D7_0937800.mrna1_1	PF3D7_0937800.mrna1_1;1069	1069	6.2044	5.1807	4.7745	5.2153	3.4542	4.6769	5.9628	3.6576	3.6171	5.5951	5.101	5.4182	4.4515	3.0054	3.2615	5.5059	5.6235	4.26	4.706	4.6753	5.6545	4.5546	4.9467	4.9551	5.1001	2.319	4.0772	3.9754	5.4063	5.4429	7.6531	3.98	4.2593	4.7554	3.5336	5.1679	4.3219	4.9995	5.4822	4.0781	4.5141	4.3255	5.4212	4.4269	4.5509	5.5534	4.5423	4.2087	3.3646	3.3882	5.8437	4.375	2.6485	5.1227	5.073	5.0418	4.7735	5.4744	5.5653	4.6775	4.7554	5.2353	5.8422	4.3341	5.2396	6.4925	4.6633	5.753	4.8022	4.8151	3.9495	5.9561	3.2645	5.4854	4.4976	4.1202	6.3255	4.6462	5.1114	5.0832	5.1367	1.9523	5.1823	4.2817
PF3D7_0937800.mrna1_1	PF3D7_0937800.mrna1_1;1070	1070	6.3949	5.6355	3.9231	4.3205	4.7339	5.3816	5.6636	2.8777	3.0286	5.9743	4.1953	3.9174	4.6599	2.0909	3.9193	4.4515	4.0277	4.2032	4.5361	4.8278	4.6375	4.292	5.6545	4.054	5.4712	0.1375	4.2016	4.3082	5.6918	5.7623	5.7065	3.1408	3.9891	4.2913	4.4363	3.541	3.7126	5.7897	5.7517	5.4416	3.8777	4.2388	5.7186	3.5957	2.7677	4.4874	4.7192	4.7104	4.8074	3.1177	4.5975	5.1902	2.4033	4.3971	4.9547	4.4148	4.8555	6.0361	5.7434	4.7533	4.7861	6.594	3.2172	4.5699	4.8861	4.1827	4.8856	4.4816	4.5072	4.6599	2.9336	5.8552	4.4944	5.1085	5.545	4.7087	6.1037	4.9805	4.7544	4.6582	5.5629	4.0224	4.8329	4.9331
PF3D7_0937800.mrna1_1	PF3D7_0937800.mrna1_1;1071	1071	6.5803	5.2307	5.1481	5.07	1.9298	4.1424	4.7415	4.6831	3.5886	6.3642	5.269	7.0409	5.4172	4.4162	4.281	5.5326	5.2445	5.5583	5.4614	5.8642	5.1227	4.6826	5.3147	5.1534	5.0076	5.0492	4.4005	4.4886	5.6331	5.6311	5.5254	3.9991	5.2563	5.4601	5.3709	4.5886	3.7824	3.5286	5.1424	4.14	4.1318	5.5999	5.4094	3.6029	4.2008	3.4647	5.2898	4.3875	5.3399	4.5632	4.7431	4.1562	2.3391	5.7647	5.3063	3.6064	4.3951	5.5361	5.4472	5.2342	5.5024	6.2508	4.8319	5.2798	7.0745	5.6073	4.7903	5.4212	4.765	4.9598	4.9141	5.7079	5.3027	3.7485	5.8009	5.5595	6.2282	5.632	6.2911	6.2232	5.9352	4.2532	5.275	6.2658
PF3D7_0937800.mrna1_1	PF3D7_0937800.mrna1_1;1072	1072	6.1083	5.1623	5.2449	4.4416	4.8384	5.3434	6.0974	6.1948	2.729	6.5774	5.6229	8.8402	5.7477	4.2585	5.1052	6.0845	6.3873	7.3062	5.6465	5.7819	5.953	4.9392	6.0115	6.1223	5.2884	4.0356	8.516	4.84	6.6731	5.5711	6.4419	4.812	5.3796	4.8027	4.9556	7.4552	4.6328	5.3009	6.2797	4.3757	5.8128	4.7751	5.4919	3.4777	5.3681	4.8938	5.3618	5.1965	4.6473	7.1339	5.9376	6.6975	3.9088	5.128	5.0152	4.5558	5.791	6.3402	5.7225	5.0518	4.7714	6.5863	4.8866	5.8153	8.6282	7.3596	4.5204	5.3345	5.5814	5.1807	4.5329	7.4845	5.855	5.9653	5.667	4.5033	7.1093	6.1999	6.211	8.538	7.4071	3.6427	6.5287	5.6511
PF3D7_0937800.mrna1_1	PF3D7_0937800.mrna1_1;1078	1078	6.3572	6.674	5.04	6.556	5.9637	6.1332	7.7083	9.2748	7.1995	8.3076	5.875	6.4658	7.4199	4.6753	5.1843	5.8402	9.7228	11.0449	6.033	6.0889	8.8008	5.8755	7.5963	5.9141	6.049	5.757	6.7119	6.1755	7.0045	8.6859	6.7935	8.2124	5.2296	6.8251	5.5747	5.7398	6.0027	6.2428	6.9006	6.3207	5.1735	8.1583	10.2066	6.6473	7.4192	5.3649	5.6876	7.1564	6.1029	10.6997	8.1998	10.4398	10.8529	7.4252	6.747	6.0947	8.4623	11.0028	9.3626	5.3484	7.3783	9.5345	9.2261	6.5337	11.221	6.8323	5.8948	9.9195	11.8389	5.9803	5.5049	8.2982	11.154	9.4018	5.432	6.8936	10.088	8.4568	6.5102	10.8769	7.3248	6.7404	10.3028	11.9272
PF3D7_0937800.mrna1_1	PF3D7_0937800.mrna1_1;1079	1079	8.334	8.7158	6.8856	8.2253	5.1566	5.9752	9.1911	10.5479	7.6551	8.9683	7.3097	9.4018	8.3381	6.9741	5.6168	5.4686	10.974	11.7633	6.3935	6.225	8.1151	6.4941	8.0323	8.8128	6.7728	6.3395	6.3783	7.9568	6.8759	8.7118	8.1314	8.4923	8.6585	7.4339	6.0297	5.9921	6.2612	7.9825	7.2937	8.5182	6.2166	6.9682	10.8392	11.5104	9.0746	6.9222	7.8762	7.2929	6.6966	11.6056	9.2198	10.2034	10.6315	8.2866	6.3514	6.6552	9.6715	12.422	10.5574	6.0843	7.8158	9.408	10.597	7.3234	12.0804	6.8152	6.9799	11.1424	12.1201	6.2976	6.2871	10.3994	13.0709	10.5131	5.9848	7.7162	9.6278	9.7432	6.9273	11.9643	7.5671	7.3167	11.3819	12.4233
PF3D7_0937800.mrna1_1	PF3D7_0937800.mrna1_1;1080	1080	7.9811	7.6378	6.9758	10.4385	6.3205	6.5211	8.0778	8.9614	7.9686	9.645	7.6959	8.4321	10.6741	6.8036	5.2795	7.3336	9.7126	9.8706	7.7837	7.0039	9.6816	6.9429	8.7131	6.8466	6.5648	6.782	7.2002	7.055	8.1013	9.4964	8.3645	8.5531	6.5221	7.4735	5.983	6.858	7.3934	6.5357	8.2291	7.5928	7.6462	6.5373	10.8721	7.1613	8.357	6.9946	7.438	7.4602	9.4369	10.934	8.4476	11.1049	10.9614	8.5636	7.5461	7.3195	12.0876	11.7381	10.0921	6.6555	7.0459	10.2589	10.0239	7.4989	11.8207	7.0664	7.3413	10.2296	12.1942	6.9792	6.3041	11.9905	12.4963	10.1126	6.8693	6.9057	10.4963	9.0553	7.2288	11.4752	7.6396	8.0026	10.6505	11.531
PF3D7_0937800.mrna1_1	PF3D7_0937800.mrna1_1;1081	1081	10.3163	9.5367	6.9569	9.7375	8.7784	7.1537	9.2525	9.6931	9.1502	10.119	8.6821	11.0936	9.8994	9.2251	6.4841	8.0061	10.015	11.3565	10.977	10.4115	8.6056	7.278	8.2197	5.5113	8.2492	6.5027	10.2747	11.0708	10.582	8.482	8.6507	8.795	5.3747	8.1803	6.2159	10.5283	7.9804	8.5967	9.3376	10.1027	9.5259	6.5647	10.6047	10.9844	10.4247	7.8473	8.9081	9.634	9.5359	12.2813	9.9206	10.7187	11.6554	8.1863	7.3231	7.1199	12.2858	13.4741	7.4486	7.6162	7.1112	12.5946	10.2373	7.6488	11.6953	7.0067	7.3682	11.2529	12.5722	8.4826	7.1999	12.9523	13.5322	8.3901	8.2667	6.8763	12.9258	9.8056	7.0296	12.0661	7.9631	7.514	11.7241	12.6033
PF3D7_0937800.mrna1_1	PF3D7_0937800.mrna1_1;1082	1082	9.9595	10.7923	7.9819	9.906	9.1758	7.6024	9.4905	10.3253	9.9362	10.722	9.6837	11.4422	10.2713	9.3117	7.2896	8.9231	10.5029	11.9996	10.0293	10.3953	9.9154	8.1551	9.4229	5.96	8.3404	7.4721	9.5488	10.0355	10.6429	10.1777	8.6561	10.2439	6.2261	9.0046	7.3756	9.1997	8.1855	7.8207	9.2853	11.3747	9.6666	7.3603	10.8914	10.724	10.3583	7.9755	7.4294	9.5792	10.4873	13.8444	10.2326	11.0497	10.5874	9.3541	8.4558	7.2506	12.4975	13.2656	7.3238	7.7212	7.4453	13.0422	10.9744	8.6936	12.7037	8.3119	7.2608	11.5381	13.172	8.5458	7.2122	13.3095	13.5914	8.297	8.7076	7.5695	13.0265	10.0664	8.0286	12.7005	7.9119	8.4748	11.9285	13.1928
PF3D7_0937800.mrna1_1	PF3D7_0937800.mrna1_1;1083	1083	10.2565	11.1284	7.2216	10.5124	10.546	6.6465	9.7323	10.1055	10.8108	11.1077	10.4312	11.6758	9.899	10.0382	7.0038	10.2764	10.3249	11.9461	9.6888	9.1195	9.7026	7.0705	10.8241	7.2988	8.7932	7.3204	8.8038	9.6254	10.2637	9.912	8.807	10.1593	6.7665	9.5656	7.1317	9.4694	9.2976	8.9003	10.1304	10.7286	7.6775	6.9669	10.4136	10.7852	10.3885	8.2805	6.9242	9.6207	10.0172	9.6896	8.9184	10.7104	9.9174	8.7624	8.4368	7.0093	12.8233	12.1483	7.3872	8.2884	7.7065	13.0966	11.0044	8.1961	12.8847	7.3722	7.4219	11.0843	13.4683	8.7838	7.7467	12.7201	12.8987	8.2588	8.6358	7.7321	12.7679	9.9971	7.7392	12.8368	7.9759	8.1787	11.1441	13.8196
PF3D7_0937800.mrna1_1	PF3D7_0937800.mrna1_1;1084	1084	11.796	11.7692	8.341	11.0174	10.6017	7.57	9.8673	10.7744	11.0997	12.0592	12.6886	11.933	11.0697	10.6428	6.8985	10.1837	10.6623	12.5364	11.5632	11.1556	9.9526	7.8951	10.8262	7.22	9.8624	8.0599	10.9337	11.7889	11.1165	9.7052	9.0482	10.6995	6.9602	10.1496	7.902	11.0518	9.4525	9.2704	10.8779	11.9995	12.0707	7.3113	11.0613	11.7536	11.4094	8.7897	8.3386	10.8567	10.409	10.5295	10.5106	11.3139	10.0453	9.2022	12.114	8.2232	13.6074	12.2546	7.7733	8.6142	7.9513	13.2053	11.296	8.0474	12.9787	7.8154	7.5978	11.1726	13.3751	8.6372	8.3544	14.2756	12.6479	8.1264	9.4142	8.1394	13.2625	10.4372	7.873	12.9904	8.1462	8.6318	11.5591	13.421
PF3D7_0937800.mrna1_1	PF3D7_0937800.mrna1_1;1085	1085	12.0083	10.782	7.582	10.9415	11.4444	6.9306	9.5662	10.725	11.5257	11.3746	11.0004	11.8088	11.1175	11.4335	5.7474	9.3366	11.4063	11.1341	11.2548	10.8639	8.3333	7.023	9.7135	7.0839	9.833	7.7816	10.7297	11.404	11.0279	8.8641	7.8117	10.3025	7.6265	10.3993	7.5703	11.3532	7.8358	9.0235	10.3314	10.8867	12.7925	7.5919	10.8192	11.9668	10.9057	9.3507	9.8724	10.1876	9.9148	10.2413	10.3746	10.7213	7.611	9.4668	8.4093	9.8346	13.234	12.5706	7.684	8.29	8.5559	12.7168	12.785	7.3514	13.2118	6.8272	7.7222	11.3109	13.6031	7.793	9.8277	13.257	13.0904	8.5292	9.7044	8.7599	13.8153	12.4177	7.9752	14.6403	6.5256	8.9663	11.8737	13.9888
PF3D7_0937800.mrna1_1	PF3D7_0937800.mrna1_1;1086	1086	11.7398	10.9096	7.2209	11.8068	9.1938	8.0761	8.779	9.865	9.3108	11.9881	6.527	11.8265	11.9433	9.3756	7.7851	7.7331	10.1103	9.515	12.093	11.1947	10.3087	7.3971	8.4176	6.8416	6.5413	7.4855	10.9226	11.6977	11.2412	9.5592	8.2805	7.9728	6.6222	8.4542	7.2448	11.6183	8.3875	12.6749	10.4286	11.1349	12.6332	6.7229	11.4906	11.3185	11.3059	7.7138	13.4136	10.2756	9.0809	10.5571	11.7353	11.6106	7.4906	10.261	8.945	7.1118	13.8412	11.3577	8.3465	8.2096	7.1513	13.5476	14.6818	8.0037	13.172	11.2668	7.1338	9.6384	13.6683	8.932	7.7511	14.3828	11.4568	9.1409	9.097	7.3487	13.3782	13.0999	8.0615	13.6565	11.1291	8.1743	10.0401	13.1509
PF3D7_0937800.mrna1_1	PF3D7_0937800.mrna1_1;1087	1087	10.5287	11.8895	7.3555	9.8507	8.4598	7.5121	7.9542	9.0071	8.995	10.6531	5.2369	11.2983	9.6943	8.9501	6.8272	7.911	9.2944	9.252	11.817	10.7858	10.858	8.3486	8.6922	5.4803	6.5812	6.157	10.9114	11.2212	10.74	10.6352	8.1402	8.9066	6.3973	7.9112	6.2401	11.0142	7.9836	8.1795	9.9077	11.8239	12.3782	6.4429	9.8337	10.7957	10.0912	7.4623	8.1736	9.9609	9.6229	10.022	9.4771	9.8248	6.7781	7.7428	7.8408	7.6342	13.7442	6.0687	8.0752	8.1137	6.8519	13.1466	9.8674	6.1295	9.5613	6.7791	5.8158	7.6195	9.6653	7.7453	7.945	14.2445	8.2483	8.8639	8.5994	7.4758	13.1702	9.9251	6.79	10.0235	7.447	7.1677	8.1988	9.0683
PF3D7_0937800.mrna1_1	PF3D7_0937800.mrna1_1;1088	1088	10.5003	11.7311	6.9267	9.3991	7.7694	6.6057	7.2744	8.4363	8.4927	10.3392	6.2513	11.3158	9.1601	8.7361	7.025	7.4193	8.4992	9.5414	11.8013	10.7496	10.3672	8.0496	8.5392	5.0652	6.9331	6.9899	10.6458	11.5694	10.6096	10.173	8.6636	8.3481	6.2574	7.5921	6.6278	10.9591	7.7567	7.2419	10.1599	11.476	12.2903	6.1781	8.9051	10.9156	9.4401	8.2868	7.5401	10.1423	7.868	9.517	8.8056	9.2501	6.3413	7.6307	6.6466	8.9416	13.5634	7.2984	9.999	8.907	7.3526	12.9077	7.5854	5.5478	8.5087	6.7142	4.3082	6.487	7.1399	7.1547	8.2207	14.0009	8.931	10.3505	9.0074	7.4971	13.0867	7.5204	7.007	9.155	7.0095	6.2885	7.0016	7.6441
PF3D7_0937800.mrna1_1	PF3D7_0937800.mrna1_1;1089	1089	9.447	11.5586	7.5452	9.1306	8.1579	7.719	8.1373	8.4952	7.9874	8.9069	6.4962	11.2513	8.8746	7.9864	7.5577	6.7549	9.2849	7.8612	10.7945	9.9521	10.6094	8.716	7.7633	6.4604	8.6765	6.9071	9.4096	10.774	10.2012	9.6954	8.6955	9.124	6.2546	9.5426	7.3032	10.1167	9.5656	7.0792	8.7493	11.0113	12.1305	5.2551	9.0943	9.7572	8.1062	11.1017	7.3468	8.9477	7.0272	8.7045	8.3197	9.0689	6.1681	8.3553	7.0808	11.7441	13.5775	6.1471	8.5409	8.6634	7.3799	12.6811	7.5838	6.3118	8.2809	7.0432	5.9803	7.3579	7.3682	7.1595	10.0135	13.5461	7.9908	8.8952	8.9667	8.1589	12.7111	7.3497	7.0598	9.0159	6.9844	6.5618	7.7627	6.2026
PF3D7_0937800.mrna1_1	PF3D7_0937800.mrna1_1;1090	1090	8.1301	11.1795	7.3998	7.029	7.2061	6.672	7.0695	7.5343	7.3471	8.7266	7.3899	11.1677	6.5182	6.7962	6.9559	7.349	8.0696	8.6482	8.4925	8.7177	10.6358	8.0281	8.549	5.9117	8.3896	8.5793	7.8319	8.6637	8.5438	9.6847	8.553	8.7262	6.3992000000000004	9.2624	7.9729	8.04	8.1413	7.1986	8.6986	11.1108	10.266	5.6795	8.6879	9.8924	7.7802	11.2702	7.5754	8.7241	5.5922	7.9446	7.0414	8.4432	6.3954	8.2784	7.0573	11.3859	11.9428	6.0389	9.7325	8.7945	7.6954	12.5425	7.8917	7.1053	7.2462	7.1179	5.969	7.8557	6.3546	7.6272	10.7946	12.5181	7.6665	9.5858	9.2043	7.4194	12.4594	7.973	7.7645	8.723	7.7218	6.6882	8.2507	6.2793
PF3D7_0937800.mrna1_1	PF3D7_0937800.mrna1_1;1091	1091	7.0734	11.5922	6.6036	6.8149	4.0277	6.1069	6.4835	5.845	4.1375	7.676	6.749	9.5128	6.7625	3.6218	6.1258	6.7436	6.7013	5.5326	6.0637	6.7939	8.9231	7.5859	8.8426	5.4983	8.8846	8.0483	5.3579	6.392	6.0624	8.2305	7.7673	8.8085	5.8027	10.0126	7.5555	5.797	7.7854	7.0267	7.6126	11.1074	7.5958	5.4621	6.7561	7.8486	6.272	11.4612	7.1694	8.0481	5.9376	7.109	5.3995	7.0555	6.434	7.8188	8.2155	11.506	6.8175	4.2547	8.4627	8.1636	7.6224	12.4338	6.6131	5.4944	7.0858	7.237	4.634	6.9106	5.5552	7.6384	11.0787	7.6871	7.1528	8.1033	8.2892	7.4655	12.2175	6.6988	6.3407	7.9068	6.5531	6.79	7.391	5.2924
PF3D7_0937800.mrna1_1	PF3D7_0937800.mrna1_1;1092	1092	7.2745	7.0649	7.8995	7.1669	6.7444	6.3207	6.6829	7.209	6.8128	8.129	7.613	9.1346	6.1326	6.8329	5.0548	6.5818	7.7818	6.6373	8.3565	7.5056	8.7177	7.0475	9.8614	6.0248	8.1264	5.7197	8.2406	7.8776	7.627	8.6047	8.7026	9.7643	6.0858	8.2929	5.6685	6.6793	7.3774	7.6556	9.1426	6.9518	7.5818	6.437	7.0771	7.6406	7.1088	11.279	8.1407	9.4343	5.8958	9.0598	6.681	7.1425	6.6665	8.3409	8.2546	11.7983	6.5011	5.6536	9.289	8.6256	8.8206	7.793	8.428	5.9486	9.9416	6.7369	5.2968	10.6098	7.2604	8.4018	10.6084	7.3696	8.2188	8.6151	8.5479	8.2232	8.5521	7.9226	7.8777	10.4621	7.3446	6.1434	10.8963	7.2829
PF3D7_0937800.mrna1_1	PF3D7_0937800.mrna1_1;1093	1093	7.4448	6.6564	5.9941	8.8913	6.3642	5.1052	6.4024	7.0868	7.1134	7.6527	7.5911	9.2858	8.6954	7.6316	5.8186	6.9887	6.8355	6.0577	7.3509	7.3134	6.694	7.0443	10.6314	5.7631	8.3693	6.8378	8.309	6.379	7.9973	8.2093	7.7574	10.8549	5.9588	9.4134	6.033	8.7455	8.0383	8.2372	8.8275	6.1216	8.2526	5.8364	8.27	8.9603	6.5659	12.0093	7.7371	9.6632	5.4232	8.124	6.3477	8.0319	7.3863	8.4496	7.771	12.0877	5.0921	6.3228	9.3328	8.663	9.087	7.2185	8.1731	6.6405	8.3497	7.9084	5.9427	12.3876	6.4468	7.7419	11.8038	7.2775	7.532	9.0838	8.6498	8.763	7.8867	7.4899	6.9109	8.8675	8.1184	6.472	12.6658	6.8019
PF3D7_0937800.mrna1_1	PF3D7_0937800.mrna1_1;1094	1094	7.4395	7.4951	6.9248	4.9467	6.3663	6.8206	7.1191	7.0079	6.6706	7.4715	7.8246	9.5004	5.4486	6.6865	7.1651	7.9518	7.1984	5.9984	5.8255	8.481	9.1965	6.2294	9.5499	5.7721	9.7314	7.5928	6.5418	6.1373	8.7094	8.0279	7.9194	9.7748	5.9853	10.1195	6.9718	7.1071	8.1559	7.6392	8.185	6.4048	8.834	5.3663	7.1033	8.4265	6.4268	11.5776	8.4262	7.8667	6.1089	6.8412	6.5356	6.4899	6.8628	7.5606	7.8372	11.7714	6.7482	6.4426	10.2319	8.1488	9.0388	7.0047	7.952	6.8335	7.5059	8.4105	6.8705	10.2325	7.3972	8.4737	11.0143	7.5294	7.5743	10.053	7.5433	8.0322	8.3815	6.6153	7.9723	8.2555	7.8002	6.2428	10.5227	6.3183
PF3D7_0937800.mrna1_1	PF3D7_0937800.mrna1_1;1095	1095	7.4257	6.7365	6.931	6.0557	6.4368	6.0099	6.5091	6.1729	6.6814	7.417	8.1638	9.1477	5.1751	7.1345	6.2728	8.299	6.4704	6.0635	7.4689	8.3143	8.3051	6.5419	9.7268	5.7975	9.7216	7.1112	5.9505	7.2672	8.522	8.3387	8.1333	9.6715	6.7032	10.0902	7.19	6.1352	8.5074	7.2899	7.2499	6.5013	9.0038	5.9362	6.3316	7.1422	6.3271	11.1447	8.0531	6.8971	5.5714	7.3203	7.0527	7.404	7.3493	7.225	7.902	11.6436	6.6159	6.3454	8.7332	7.7287	8.6831	6.7561	7.0401	6.6206	8.4303	7.3838	5.1942	9.9052	7.5521	8.7505	10.8641	7.3583	7.771	9.8216	8.1902	7.4477	8.3057	5.9208	7.5295	9.5829	7.9521	6.392	10.4609	7.4098
PF3D7_0937800.mrna1_1	PF3D7_0937800.mrna1_1;1096	1096	7.5932	7.1773	7.1922	5.7407	7.3057	6.8393	7.5023	7.8131	7.5577	7.7231	7.8655	8.273	6.4931	7.8734	6.7241	8.8771	7.4798	6.0568	7.0088	8.8042	8.3365	8.3391	10.8771	5.3516	8.2479	6.0657	7.1958	5.3288	8.7587	7.9376	7.8838	10.9675	6.3768	9.6073	6.2935	7.045	9.1892	8.9063	7.5706	6.0197	9.3166	6.5866	6.0312	6.2687	7.0412	11.7987	8.4016	6.7203	7.9686	6.9653	7.093	6.5686	7.6634	7.2755	8.1191	11.8351	7.1521	6.6633	9.3278	7.9284	9.4812	7.6312	9.6676	9.366	9.8314	8.3601	7.1669	10.1749	7.3587	9.0414	10.3804	7.9485	8.2717	8.0692	7.8971	8.5017	8.2363	8.9922	8.9053	10.2076	8.0408	7.6118	10.7131	7.1553
PF3D7_0937800.mrna1_1	PF3D7_0937800.mrna1_1;1097	1097	7.3171	6.7618	7.0434	6.5303	8.4108	6.8374	8.141	8.8078	8.2145	7.6552	7.2886	9.6805	5.7298	8.3998	6.9558	8.1181	9.4315	5.7104	5.9971	8.6385	8.055	7.8003	6.0221	5.9554	8.7317	6.2244	7.0382	6.3374	9.0205	8.0357	9.8567	5.9591	6.4841	8.098	6.3363	7.1688	7.6254	6.6748	6.3032	7.2481	9.0434	5.6651	6.52	7.1985	6.6598	6.367	5.9098	6.3372	6.1749	7.8282	7.0367	7.0045	7.0289	6.7396	6.2012	6.0794	7.5494	4.9392	7.0701	5.3923	7.9062	7.7826	7.8695	6.9246	9.9878	6.8844	6.0389	10.494	7.4805	6.7291	4.6035	8.4049	6.6352	6.8484	5.7334	7.6323	8.1652	7.4037	8.0438	10.2935	7.5343	7.0003	10.7736	8.036
PF3D7_0937800.mrna1_1	PF3D7_0937800.mrna1_1;1098	1098	7.4085	9.9481	6.7436	10.7575	8.8197	6.6204	7.9491	7.6204	9.1253	8.1982	7.9404	9.3624	11.2591	8.6229	7.5625	8.8799	8.1357	5.7884	10.5734	9.5709	8.3871	7.6681	11.0074	5.1416	9.9403	6.4841	9.2576	8.8743	9.7175	8.3072	8.4211	11.1471	6.3382	11.5078	6.8492	9.4361	10.1064	7.6188	10.8901	11.1334	7.7497	5.2709	6.8709	6.7061	7.1784	6.083	7.0761	10.6161	7.2331	7.1405	6.6113	7.3241	7.2118	9.8314	6.0501	6.5239	9.016	6.0921	9.9818	5.1579	8.6147	8.1251	10.2121	7.085	13.7416	7.2537	8.6008	10.4696	7.7115	7.373	6.2538	9.4863	6.953	10.0819	4.9222	8.1941	8.4913	9.2848	7.5548	13.9775	7.5148	9.4831	10.692	7.108
PF3D7_0937800.mrna1_1	PF3D7_0937800.mrna1_1;1099	1099	9.5109	6.7325	6.4883	5.121	7.1367	7.8815	6.6387	6.9819	6.9541	10.1053	7.3062	9.7451	5.8138	7.3878	7.5954	6.7158	7.5536	6.1938	7.329	8.0288	7.9547	8.5582	5.6453	6.0141	7.6922	5.7766	8.052	6.8239	8.1732	7.3513	10.3514	3.6859	5.4459	6.8862	6.2828	7.2824	7.0637	6.7082	10.4432	7.0707	5.0054	4.9227	7.801	5.9023	10.0555	5.9399	6.7251	10.0761	6.4801	7.3584	6.5278	8.1575	5.7819	6.9981	5.2791	5.9057	8.8261	5.4995	9.5038	5.558	7.4415	7.6943	8.3923	7.1097	8.7156	7.2622	6.5053	9.7743	7.3899	7.0638	4.7745	8.9637	6.9756	9.0702	6.1813	7.3859	7.8998	7.3226	7.0276	9.4868	7.08	7.6352	10.2139	6.751
PF3D7_0937800.mrna1_1	PF3D7_0937800.mrna1_1;1100	1100	6.9153	7.8276	5.2052	5.4479	6.0579	6.0706	5.4712	5.1367	5.746	7.0283	5.7312	7.2906	6.5928	6.0195	6.9094	5.5053	6.3082	4.7109	5.7123	6.3067	7.5922	6.8502	5.1815	6.8019	5.1379	4.8237	6.0496	4.8585	6.4947	7.9234	7.8549	4.1194	7.0353	6.2944	3.8278	7.1525	5.8575	6.1637	6.2217	7.8547	5.1326	4.903	6.3131	5.3259	5.9255	6.8018	6.1357	3.9402	6.2434	5.6831	6.1027	6.3872	5.5432	7.0811	3.4033	7.1521	7.4472	5.1739	8.5787	4.5484	7.7933	7.4195	8.3719	5.5002	9.3921	6.7596	6.0226	5.1481	6.2572	6.6922	4.5981	8.0395	6.1167	8.4121	6.1252	6.6633	6.8381	7.4603	6.7392	9.6121	7.2292	5.7942	5.9759	6.0616
PF3D7_0937800.mrna1_1	PF3D7_0937800.mrna1_1;1101	1101	6.6903	5.9565	6.0332	7.427	4.6005	7.6102	5.8369	5.4545	4.5717	7.5739	5.7431	7.5531	7.4919	4.6531	7.539	6.1859	5.921	4.7819	5.9381	6.4254	7.8298	7.3829	6.3887	5.691	5.6665	5.6996	6.9639	5.5351	6.9484	7.89	8.707	6.8707	6.6805	5.9141	5.238	7.6843	4.9616	9.033	6.0339	6.5586	5.3593	4.7344	6.6132	5.4825	6.405	5.0233	9.6684	5.6829	6.7075	6.0847	7.6913	6.8936	4.8924	7.0015	5.6097	4.3618	5.4492	6.2578	9.7026	5.0807	7.1541	8.1816	9.2876	6.7447	7.5477	7.2145	6.8969	5.1227	6.1303	7.2724	5.4692	6.9832	6.8727	9.1945	5.7905	6.6423	8.1012	9.0154	7.8266	8.8848	6.5564	6.8929	4.6764	5.0682
PF3D7_0937800.mrna1_1	PF3D7_0937800.mrna1_1;1102	1102	7.8545	5.904	8.2303	5.7719	5.347	7.2327	5.6744	5.6334	6.3742	8.0945	5.7711	7.934	5.5279	5.6927	6.1888	6.5306	5.6536	6.093	4.9146	7.0206	6.8942	6.4459	6.1737	5.9681	6.2355	6.3849	7.2468	6.5535	6.756	6.919	8.2508	5.0461	6.441	6.132	5.5084	6.5715	8.9987	6.2885	7.2512	5.5632	5.4673	4.6369	6.7596	6.223	6.7986	8.525	7.5068	6.8169	5.2994	6.0936	7.1803	6.9286	6.7013	7.0051	5.5351	7.5064	6.1322	5.7208	7.9418	5.4957	7.2239	8.2712	6.9822	5.4857	4.9288	7.5381	6.5143	5.6704	7.0038	6.5214	7.1855	6.4502	7.2771	7.648	6.2589	7.1206	8.5583	6.4671	6.4089	6.5535	7.5792	6.6589	6.4376	7.2518
PF3D7_0937800.mrna1_1	PF3D7_0937800.mrna1_1;1103	1103	7.4625	5.876	7.21	5.627	6.6159	8.1869	7.4826	7.9332	6.7236	8.2342	6.2036	7.9294	5.9658	6.7833	7.1172	5.8344	8.3678	6.1791	6.9393	7.1488	5.903	6.2821	5.1599	6.0159	5.3537	6.1336	6.7227	6.7756	7.2083	6.5842	6.726	4.5916	5.4026	5.4832	5.5928	7.7143	8.1268	5.5671	8.0593	5.6736	5.4751	5.5999	6.888	6.0306	6.5336	6.2292	5.9437	8.1621	5.3356	6.0598	6.818	7.0885	7.0008	7.1118	6.9336	5.5726	7.1697	5.4121	8.6579	4.8309	8.0683	7.6231	5.8079	8.3888	5.9718	8.9104	5.7586	5.1218	7.5647	6.942	7.0849	6.3591	5.1699	8.5111	5.8427	7.8012	7.8366	5.9688	8.184	6.4971	9.1566	7.0071	5.8622	6.6646
PF3D7_0937800.mrna1_1	PF3D7_0937800.mrna1_1;1104	1104	8.9447	7.1239	7.2602	6.1725	6.7393	8.5655	6.8862	8.279	7.8613	9.8467	11.2109	9.6993	6.0654	7.7011	8.7204	7.7102	8.3643	10.2817	6.5159	7.4805	11.885	8.298	6.7715	5.8844	6.299	7.0686	6.9322	6.5941	7.7302	10.6699	8.9064	5.6185	6.2943	5.904	6.3717	7.4631	8.5777	6.278	9.6325	6.1785	11.4543	5.6608	9.5732	10.7763	8.6585	6.4444	6.8814	9.682	5.9236	7.4616	7.3767	8.931	8.5485	7.5608	6.83	6.4189	9.2356	6.0674	10.0971	7.007	8.6139	8.0983	8.8141	6.8615	8.9293	10.8727	7.0764	6.2917	8.5471	6.5703	6.56	8.9219	6.6449	9.5391	7.9639	8.3353	8.2376	7.3056	7.858	8.3825	11.0186	7.7397	6.7846	7.4356
PF3D7_0937800.mrna1_1	PF3D7_0937800.mrna1_1;1105	1105	8.7586	5.6724	5.8844	5.328	5.6439	6.2974	6.6963	7.1424	6.6032	9.6518	5.5999	13.8408	5.6035	5.0461	6.6048	6.3156	6.7852	10.3001	6.7119	7.885	6.3904	6.2168	6.8306	5.1502	5.4748	5.7323	6.842	6.6555	8.2069	6.4955	10.3945	5.2269	5.6781	5.0067	5.1619	7.4885	5.9748	7.2028	8.5465	4.7038	5.0475	4.554	7.3797	7.8244	8.2564	7.3315	8.0536	7.9373	5.2596	5.8102	6.1177	8.0382	8.0968	7.4202	5.6141	7.9805	5.5373	5.7371	8.8969	5.4259	8.4907	8.1076	6.541	6.774	6.5712	6.3207	6.9226	10.3732	7.8328	5.9009	7.31	5.6548	5.8958	8.4849	5.8585	7.7107	9.6346	6.3496	6.758	7.0607	6.2137	7.627	10.2939	8.2713
PF3D7_0937800.mrna1_1	PF3D7_0937800.mrna1_1;1106	1106	7.9882	6.6975	5.7004	5.5798	5.9793	6.9463	5.4443	6.9258	6.0354	11.7393	5.9709	6.6193	7.1185	5.4883	7.2408	4.8919	6.5298	9.0836	6.903	5.4429	7.628	4.7522	5.1169	4.986	4.7203	6.6538	6.0538	5.522	5.9189	7.9977	6.2057	3.3277	6.1231	5.5329	5.1391	6.3058	5.6212	5.1514	9.5419	6.0919	5.3052	4.9227	6.9132	4.7301	9.7065	6.1324	6.3368	9.7888	4.3169	6.7785	5.6232	7.8935	6.7093	6.2728	5.6935	5.4522	6.2627	4.7714	8.7373	4.6865	10.4607	14.3344	6.7249	6.7163	11.4112	8.4439	6.8437	4.9932	7.0546	7.2501	5.7458	6.1841	6.3471	9.284	5.0887	10.4702	13.6446	6.314	7.4761	11.1692	8.0519	7.6421	5.6103	7.1354
PF3D7_0937800.mrna1_1	PF3D7_0937800.mrna1_1;1107	1107	8.1218	5.4761	6.295	5.9288	5.7455	5.5432	5.9153	7.1234	5.6182	12.2585	6.2458	6.1649	6.3289	5.8022	5.3431	5.8392	7.4709	8.715	6.3665	5.6885	6.6312	4.5735	5.1432	6.0328	5.1436	5.354	5.0045	6.3473	5.7181	6.5045	6.6927	1.8679	5.3366	5.3092	5.3981	5.1177	6.0345	6.191	9.6448	4.8718	4.1326	4.26	10.7262	4.6177	8.6261	5.9741	7.2576	9.3348	4.8856	6.3721	5.394	11.2226	7.1087	5.6707	7.3651	6.6441	5.0561	5.5503	6.5566	4.3854	9.6825	13.2908	6.6972	5.6493	10.6555	6.642	5.3951	5.0892	8.1315	6.2756	5.5385	5.4854	5.5008	5.749	5.7498	9.4179	12.155	5.6302	6.3906	10.6479	6.5606	6.3076	5.3583	7.7367
PF3D7_0937800.mrna1_1	PF3D7_0937800.mrna1_1;1108	1108	7.1054	5.4676	5.5002	5.4896	3.2403	5.251	4.935	5.4906	2.5261	12.0412	6.1457	6.808	5.2196	2.0036	6.0796	5.8625	4.9819	8.352	5.0312	5.3154	6.4571	5.8958	4.4944	6.1552	5.3027	4.1177	5.4851	5.0605	5.8487	7.0512	6.925	3.0618	5.4306	5.2153	5.1823	4.6639	5.3402	6.0334	8.4843	4.3526	5.1691	4.2265	6.6397	5.0308	6.6166	5.3082	5.5665	7.8077	4.0009	5.4561	5.2437	7.432	5.0509	5.9695	6.7884	6.4082	5.911	5.5441	5.6767	4.04	5.9642	10.8634	6.4606	5.6162	9.7054	5.8748	5.7827	5.3806	5.3431	7.4534	5.4453	5.8293	5.9977	5.7703	5.374	4.3854	11.0948	6.3709	6.4984	9.3611	5.7444	4.2698	5.076	5.0548
PF3D7_0937800.mrna1_1	PF3D7_0937800.mrna1_1;1109	1109	7.4798	5.6653	5.6938	5.4676	4.2242	5.9551	5.4867	5.2365	4.9923	11.9781	5.6685	6.8424	5.5543	4.2048	6.681	5.6493	6.4266	8.121	5.1993	5.5119	5.51	4.2304	5.0488	5.5065	5.9189	4.6724	4.8084	5.251	6.6294	6.7732	6.1309	2.9203	5.2292	6.6178	4.8202	4.0435	5.0197	6.2411	8.3041	4.3695	5.2525	3.6182	6.0061	6.0303	6.3987	5.8492	5.1554	7.9932	4.3889	4.2728	6.6141	5.6639	4.4336	6.0723	6.0457	5.5832	5.6264	5.4182	5.5702	4.5619	4.9873	12.1719	6.2889	4.7093	9.8814	6.4046	4.7098	5.3298	3.1473	8.274	4.6536	4.8186	6.621	5.3027	5.4087	4.3313	10.845	5.3327	6.1018	9.7469	5.7004	5.4673	4.6837	5.4973
PF3D7_0937800.mrna1_1	PF3D7_0937800.mrna1_1;1110	1110	6.8427	5.8689	6.0785	4.8792	6.0123	6.0332	5.3723	5.848	4.8919	11.4852	7.0974	6.8898	5.1886	5.225	5.2645	5.0233	6.6632	7.9491	4.8192	6.0321	8.5678	3.9864	5.4393	6.5083	5.3799	4.9193	6.5318	5.4019	6.9149	7.2645	5.3027	5.0579	6.7032	5.1835	5.057	5.9126	5.4741	5.0913	9.0369	5.805	5.5494	4.1119	6.1843	5.85	5.7965	7.0277	5.9632	9.0385	4.6736	5.8326	5.4094	6.0991	6.7456	5.0215	6.2083	7.9591	4.3212	6.1512	5.6831	7.2721	5.2445	13.3336	7.5668	5.4336	10.0857	5.2415	5.2972	6.1206	5.7145	5.5506	7.0823	5.6223	6.4619	5.3089	6.6572	6.1952	12.425	5.575	7.5023	9.3287	6.1924	6.1243	6.12	6.6817
PF3D7_0937800.mrna1_1	PF3D7_0937800.mrna1_1;1111	1111	7.4305	5.7046	8.3816	5.4692	5.7107	6.3778	5.0575	5.6907	5.7236	11.6401	5.5925	7.7779	5.0058	5.7186	6.7043	5.6267	6.7076	7.3192	5.8515	7.2458	5.6135	6.1058	5.0501	5.1977	6.0235	8.207	7.1177	5.3143	7.4613	5.9427	6.6576	2.9203	6.257	5.2311	3.8084	6.6993	5.7621	6.89	10.1454	5.3809	5.4158	5.0117	6.8479	5.8197	6.5265	7.5447	6.1865	9.9907	3.8659	7.1321	5.4496	6.5862	6.1445	6.212	6.5435	7.8754	6.0605	5.3964	5.6188	7.4723	5.1223	13.51	6.9504	5.4883	10.1857	6.9832	4.6565	5.3614	5.1164	5.2898	7.4501	5.3431	5.0674	5.7514	6.9562	4.8664	13.0271	6.373	6.5444	10.5108	7.0665	5.0241	6.203	5.4951
PF3D7_0937800.mrna1_1	PF3D7_0937800.mrna1_1;1112	1112	7.3557	6.3455	9.5615	5.4259	4.7677	5.9537	5.93	6.9568	6.4496	12.4468	5.8758	7.2871	5.4561	5.4416	6.5237	5.6091	6.8945	8.556	6.021	7.3948	7.0753	6.3102	7.7596	5.7779	5.8387	5.8122	7.3054	6.9285	7.9951	7.6255	6.1721	7.847	5.8344	6.4694	5.0457	6.7785	5.6831	5.2032	10.4776	4.9882	4.9312	5.8652	6.8722	5.6871	6.9594	8.6513	5.8367000000000004	10.4596	5.3187	9.218	5.7568	7.6402	8.0283	6.0281	7.1656	9.5859	5.4499	9.1412	5.6082	8.4259	7.2916	13.7441	7.9805	5.4906	10.6627	8.0741	4.8987	6.5624	5.9098	6.3087	8.708	5.5376	9.7311	6.0295	8.3627	8.3204	13.4971	7.1505	6.1795	9.9674	7.8481	5.7238	7.2532	6.8896
PF3D7_0937800.mrna1_1	PF3D7_0937800.mrna1_1;1113	1113	7.7004	6.9643	9.4181	5.4607	4.332	5.4239	5.7164	6.7917	5.275	12.6489	7.675	7.3647	5.5844	4.5078	6.0268	5.7339	6.373	7.6542	6.8274	8.2341	7.5098	7.0911	5.4848	5.615	5.9975	5.5814	5.9761	6.635	8.5889	7.9342	6.2284	4.6938	5.9764	6.4561	5.1683	5.0691	4.9317	6.0043	9.9753	5.8873	5.3031	5.0264	5.5573	5.7653	6.8292	8.7768	5.2532	9.9865	5.3505	7.8489	5.3618	6.3933	7.5189	6.0787	7.3601	9.7155	6.1318	6.1635	5.1227	8.9491	5.5841	14.1181	8.5437	5.9968	7.9657	8.6906	5.7811	5.0828	6.8757	7.6212	8.5143	6.5953	7.027	6.4421	8.2276	6.0468	13.5692	7.3933	6.4136	7.8326	8.2258	6.1863	6.5342	6.8601
PF3D7_0937800.mrna1_1	PF3D7_0937800.mrna1_1;1114	1114	7.6732	7.3502	11.1286	8.6762	4.0347	7.7986	10.1474	6.9874	5.2608	12.7392	9.4609	7.7483	9.2665	5.1428	6.6642	10.5944	7.206	10.0745	6.1012	8.33	7.2162	7.018	5.8525	5.504	6.5095	6.0363	6.3837	6.4552	8.8774	8.4455	7.3821	5.155	5.9875	7.0392	5.712	5.3656	5.0695	6.5893	9.9876	13.2017	4.8079	5.5273	6.4591	5.4561	7.218	9.6434	6.829	9.6726	3.9873	8.6189	4.7871	6.9904	10.9367	7.1256	7.6899	10.3608	7.0506	5.3698	8.1689	8.6132	5.383	14.4702	10.3257	6.9709	8.8055	8.6499	6.0693	6.3595	6.4616	8.3681	9.2535	6.6447	6.8163	8.2915	8.1494	5.7661	14.3642	8.6898	7.6509	9.1998	8.3012	5.5264	7.1186	6.2077
PF3D7_0937800.mrna1_1	PF3D7_0937800.mrna1_1;1115	1115	8.0489	7.158	10.2615	5.9771	5.2824	5.4835	7.2922	7.3246	5.6704	12.5901	5.3169	7.0617	5.5889	4.0592	4.9126	7.6796	7.0269	8.7425	6.0002	7.5251	7.0604	6.5181	6.0702	6.7366	8.4162	6.4371	5.4192	6.0605	8.3947	8.2659	6.9447	5.6363	6.8143	6.1461	5.6011	5.3809	4.6094	5.2563	9.834	5.5506	6.5593	5.645	5.0883	4.9973	6.9742	9.2213	6.1493	9.6056	4.6971	7.882	5.3875	5.7331	8.4259	6.9335	7.0638	9.9132	6.7377	6.2716	5.5916	8.2342	5.897	13.9868	8.2617	5.7581	8.0806	8.1409	5.8319	5.3034	5.5619	7.8298	5.9725	5.7493	7.374	5.5094	8.0617	6.4126	13.603	7.6143	6.2536	8.1668	7.7857	5.9944	6.6927	5.5304
PF3D7_0937800.mrna1_1	PF3D7_0937800.mrna1_1;1116	1116	6.822	5.4578	10.8611	6.0678	4.6559	5.7249	6.507	8.6279	4.8634	11.355	5.4128	10.337	6.1479	4.7517	5.641	5.6094	8.568	8.5423	6.3354	7.6703	6.1152	6.5236	5.8684	6.9642	5.489	9.9925	5.7557	6.9622	8.2047	7.3413	6.9159	6.7931	6.3012	6.1906	9.3753	5.0887	5.1514	5.5744	10.3087	4.5552	5.4686	5.2122	6.5218	7.4317	6.5443	9.3856	6.194	10.1064	5.3858	9.2034	4.6673	7.2317	10.8449	6.8454	5.435	10.3768	6.4986	6.2502	6.4639	8.6519	5.876	13.9639	8.6026	5.4832	8.3113	8.334	4.6837	5.7363	6.3835	5.8958	6.9423	7.0081	6.7029	6.1031	8.1018	5.6859	13.5083	8.0722	6.371	8.529	7.7914	6.0942	6.6947	6.6394
PF3D7_0937800.mrna1_1	PF3D7_0937800.mrna1_1;1117	1117	7.055	6.5114	10.193	5.3031	4.3757	6.3723	5.9986	5.8917	3.8639	7.2005	5.7613	6.3331	5.1711	3.7592	5.8746	5.2754	6.5157	7.0226	6.8254	9.3554	6.2642	5.9875	5.4019	6.3466	6.7286	6.364	4.8058	7.531	9.101	6.7762	6.0215	5.1256	6.5276	7.2468	6.0676	5.6079	4.6194	5.2683	10.8996	5.2758	5.3809	4.7698	7.0158	5.2939	5.1127	9.2317	5.6513	10.2772	4.9777	9.4535	5.4138	7.4504	10.686	7.7453	5.9155	9.822	6.2515	5.8352	6.2808	8.3171	6.253	13.4653	8.8513	5.7918	8.0543	8.2698	5.5125	6.5899	6.4051	5.1647	9.5891	7.1994	6.4089	5.6582	8.3021	6.3205	13.3172	8.29	6.7889	8.4497	7.5918	6.283	6.3885	7.319
PF3D7_0937800.mrna1_1	PF3D7_0937800.mrna1_1;1118	1118	6.7703	6.1377	5.5432	5.4799	5.8099	5.0976	6.1309	6.1142	3.8817	7.6749	6.0598	6.1707	4.9672	3.8639	6.1906	5.1089	6.1749	4.5711	6.027	6.2627	13.6854	4.4046	5.9837	6.811	7.34	5.4303	6.3415	5.7112	6.9144	13.0957	7.7283	5.1489	7.2534	7.9929	6.4965	6.0275	4.4323	5.6465	5.7965	4.4822	5.6579	5.5589	5.5747	6.0409	6.413	8.6998	6.3203	5.2376	5.2269	5.4121	6.4028	5.0841	9.7348	6.5735	7.2444	8.6956	7.6249	6.6505	6.5552	4.0099	6.1787	8.0597	7.314	7.0067	6.1391	5.9098	4.557	5.9201	6.7651	6.9906	7.5686	8.2508	8.4464	6.832	5.9878	7.2701	9.6415	6.8683	7.7285	7.0412	5.9761	5.7396	6.2837	7.6604
PF3D7_0937800.mrna1_1	PF3D7_0937800.mrna1_1;1119	1119	7.2626	6.0644	6.3129	6.4793	4.6421	5.3012	6.4704	6.756	5.2924	7.3524	9.0862	8.5628	6.3696	4.7923	5.4273	8.3369	7.0101	5.7517	7.1783	6.8165	9.0967	6.4039	8.1194	10.1281	6.5572	5.5677	7.6	6.5395	6.5978	8.7814	7.4319	8.0459	9.9531	6.2277	6.7916	6.901	4.7991	4.9941	8.0919	4.0695	6.5446	4.5934	5.7249	6.8999	7.1327	8.2884	6.878	8.2993	10.1004	7.534	6.3151	5.4436	11.5349	7.6174	7.932	8.8147	7.7713	7.3746	6.9917	9.3151	6.8815	10.1947	6.4143	7.5996	6.3431	5.9841	5.7293	6.9617000000000004	8.1539	8.7695	7.3282	8.2656	8.5851	7.3897	9.087	7.3802	10.3995	6.7214	7.5158	7.8216	6.5504	5.9896	8.1894	8.606
PF3D7_0937800.mrna1_1	PF3D7_0937800.mrna1_1;1120	1120	9.3605	6.3047	6.7952	8.8406	4.0712	6.831	7.315	8.5476	5.2979	9.5752	8.1234	8.4355	8.8855	4.8992000000000004	5.213	7.3287	8.5921	8.4364	7.12	7.4132	7.6687	5.4118	6.963	11.9089	5.8133	7.383	6.6838	6.5959	8.2384	7.4374	9.0284	6.7905	11.9291	6.6645	6.6011	7.07	7.3158	8.5167	10.061	5.9995	5.7279	5.1739	7.1161	9.6127	8.8895	8.6895	9.0765	9.1436	5.4941	11.9581	5.2334	5.8587	12.0141	7.1875	7.1106	8.6506	7.7424	7.8962	8.1237	14.6199	5.9291	13.1988	8.2093	7.3695	6.8372	7.6028	5.9432	7.2394	8.9259	6.497	8.206	8.382	8.7983	8.0843	14.6523	6.6669	13.4109	7.4531	7.1619	7.5471	8.0673	7.3442	7.6249	9.6144
PF3D7_0937800.mrna1_1	PF3D7_0937800.mrna1_1;1121	1121	8.2716	4.8104	6.4625	6.6511	5.5907	5.1379	5.8298	5.3878	5.0942	8.8334	6.3797	7.436	6.76	4.2884	5.3981	5.5829	6.079	6.1471	6.0067	6.4036	8.7066	5.803	5.5295	6.2252	5.8575	5.3388	5.9738	5.366	6.8335	7.0958	6.2555	6.0762	5.5665	5.9598	6.5062	5.2884	5.2288	6.1272	6.7896	5.2943	8.0317	4.3923	5.8931	6.2369	6.1102	6.7302	6.0839	6.7637	6.3632	6.1404	6.0108	5.602	11.5644	6.67	6.4286	7.2156	6.3885	8.5067	6.8491	8.1377	6.3147	7.5612	6.7677	8.3542	5.4101	5.366	6.1223	7.814	9.8235	6.7823	7.2637	7.5133	9.3844	6.7388	8.5874	6.6124	8.0936	7.8624	8.2444	6.7242	6.1104	5.2961	8.1885	8.7777
PF3D7_0937800.mrna1_1	PF3D7_0937800.mrna1_1;1122	1122	6.839	5.0264	6.5498	5.8278	5.3136	4.6147	4.4509	5.0535	3.9542	6.3621	4.5166	6.3577	4.9491	4.6792	4.5644	5.4568	5.7905	5.288	5.4725	6.0989	6.0659	5.4832	4.4039	5.6067	6.0525	5.1231	4.3427	5.6276	6.8137	6.235	6.3114	5.044	6.1106	4.6188	5.375	4.0312	4.7975	4.7934	6.1117	5.4276	5.0704	3.2464	5.753	5.7474	5.6147	5.3868	5.7803	6.1487	5.6865	5.2913	5.5478	5.934	6.4466	6.11	5.4172	3.862	4.9406	8.9414	5.7772	5.3782	6.7094	6.06	5.1562	5.3851	5.2118	5.5423	5.4963	5.4486	7.0106	5.6264	5.3604	5.757	8.9149	4.7274	6.0657	6.6566	6.7951	5.3782	6.1699	5.7692	6.3225	5.3494	5.9376	7.1997
PF3D7_0937800.mrna1_1	PF3D7_0937800.mrna1_1;1123	1123	7.0409	5.7798	5.6719	5.6829	4.2758	5.5311	5.966	4.9054	5.1775	6.189	5.3554	4.0277	6.0826	4.6656	5.3473	5.2581	5.8904	5.9059	5.4983	6.6864	6.2595	5.77	6.7054	6.408	5.5264	4.5711	5.1313	4.8738	6.7908	5.701	6.8785	4.9658	5.6946	5.7785	5.3459	4.116	5.1518	5.153	5.5113	5.8953	4.8709	4.4343	5.5625	4.8053	5.8314	3.3161	5.826	5.3187	4.8861	6.1493	6.5507	5.2376	5.8802	5.1715	5.4219	5.1819	5.5326	9.3192	5.4459	3.9477	6.5413	6.5635	5.6378	5.7751	5.0708	5.5426	6.9053	6.0781	7.7948	5.8014	6.3288	5.7371	9.8293	5.0934	5.4259	6.6488	6.5475	5.2653	6.4514	5.9373	3.9882	6.4817	6.1815	7.5324
PF3D7_0937800.mrna1_1	PF3D7_0937800.mrna1_1;1124	1124	7.3047	5.696	6.0594	6.4101	5.4861	4.9773	5.2735	4.8181	4.0152	7.083	5.7325	6.3891	6.0281	3.6724	4.4925	5.8741	4.4135	5.7129	5.9995	6.6584	5.8565	5.4135	3.9449	5.9743	5.4141	5.769	4.1375	5.4296	6.9625	5.9905	6.3761	3.6427	6.405	4.4601	5.6721	3.8649	5.7584	5.0845	7.8593	5.4692	5.6029	5.4226	5.0228	5.2437	5.575	4.9241	6.1741	6.4189	5.5823	4.254	6.3846	5.6459	7.0329	6.2342	5.8092	5.235	5.6814	9.8925	5.9493	5.8904	6.1703	6.1056	5.1404	6.1428	5.5053	5.5144	7.5617	5.561	8.8397	5.4063	5.0913	5.489	10.0232	5.4525	5.7293	6.6518	6.5999	6.7593	7.1259	6.8349	5.0875	7.5203	6.3357	8.6526
PF3D7_0937800.mrna1_1	PF3D7_0937800.mrna1_1;1125	1125	7.2004	5.5692	5.8943	6.7182	4.7522	4.5874	5.5289	4.889	4.0917	6.1087	5.9507	5.4316	6.4172	3.9059	5.5068	5.854	5.5068	6.3981	5.0695	6.9466	6.0259	6.1751	4.7766	5.5555	5.4909	4.6594	5.2913	5.2196	6.1237	5.9699	6.52	5.1667	6.1029	5.6851	3.904	5.1603	5.0435	5.2876	6.275	5.0343	6.1865	4.0875	5.14	5.4832	5.9563	5.896	5.6141	5.2012	5.3554	5.2227	6.1322	5.7208	6.1713	5.9222	5.9711	5.8497	5.1416	9.6392	6.0155	4.9307	5.8572	6.6382	5.5723	5.4195	5.3416	5.7806	6.9545	5.3618	8.5087	5.3114	4.0951	5.7546	10.354	4.5065	5.2821	6.0693	6.328	7.1944	6.7659	5.195	4.406	6.6194	5.9793	8.0829
PF3D7_0937800.mrna1_1	PF3D7_0937800.mrna1_1;1126	1126	7.6622	5.5886	5.1957	7.2346	5.0509	6.1167	5.2987	5.2319	3.0144	7.0608	6.0915	6.2007	5.7829	5.0396	5.3413	6.4678	5.2581	5.111	5.8696	6.5318	6.4055	6.15	5.1214	7.5625	5.496	5.5245	4.7065	5.9231	6.5005	6.4163	7.0994	4.7586	6.0995	5.2472	4.4925	3.851	5.0725	5.2227	6.4594	5.2743	6.0847	4.8861	5.2821	5.2917	6.5564	5.0917	5.9491	6.3978	5.3583	4.3327	6.3866	5.4419	7.039	6.193	4.7458	5.4663	5.8253	9.2886	6.3574	5.1173	6.23	6.2568	5.1819	5.3085	4.7393	6.5612	6.9054	6.3707	8.6441	5.522	4.8743	6.1789	9.9454	4.9006	5.0639	5.8081	7.0844	6.9511	7.1268	6.2976	6.4696	7.7856	6.6314	9.0678
PF3D7_0937800.mrna1_1	PF3D7_0937800.mrna1_1;1127	1127	7.9239	5.9343	5.7175	7.0003	5.6296	5.9948	5.0005	5.437	4.0798	7.3958	5.9167	7.0014	5.978	5.013	5.0233	5.2604	5.4515	5.3395	4.8669	6.0079	7.7355	5.6954	5.1223	6.8403	5.1639	4.8237	5.0575	5.5583	7.0342	6.6174	6.7238	5.0144	6.1114	4.9449	4.9227	5.6786	4.9616	5.7947	6.1085	4.7819	6.4158	4.4243	5.7658	5.4634	6.9419	4.7955	5.7687	6.5673	4.8634	5.5928	6.2657	5.0883	7.077	5.9119	4.7986	5.5735	5.7466	9.8799	6.4446	4.9533	6.0641	6.4874	5.7889	6.8142	5.189	5.7758	8.4461	5.5506	9.4279	6.6295	5.4396	6.9912	9.3939	5.5223	6.0622	6.212	7.2029	6.9032	7.7376	5.6935	6.6147	8.0898	6.6914	9.4312
PF3D7_0937800.mrna1_1	PF3D7_0937800.mrna1_1;1128	1128	7.533	6.366	5.5798	6.9479	5.0858	5.9821	6.0159	6.2666	3.488	7.5781	5.3323	6.3381	5.934	2.8278	5.0352	5.3273	4.9001	5.0041	5.6218	6.8601	6.0321	6.2782	5.1064	6.2893	4.7241	4.2418	3.942	4.8728	6.514	6.2643	6.8618	5.4621	5.7057	5.9265	5.3554	3.774	3.669	5.4346	5.2449	4.7554	5.6741	4.2728	5.9395	5.78	7.2278	4.839	5.4326	6.5322	5.5469	5.4121	6.5889	5.7845	4.9882	6.3963	5.6047	4.9355	5.4175	9.188	5.0413	4.8405	5.7436	5.957	5.6758	6.9638	5.6343	6.7173	7.9381	5.847	9.2695	4.3806	4.853	5.9653	9.3204	3.8914	5.7829	5.9129	6.2165	6.3509	7.4942	5.9734	5.6798	7.6476	6.2371	9.4783
PF3D7_0937800.mrna1_1	PF3D7_0937800.mrna1_1;1129	1129	7.7117000000000004	6.049	5.3827	5.4538	4.7474	6.12	4.5267	4.0993	4.9397	7.1277	5.1318	6.2795	6.334	4.1235	5.6273	5.5138	5.4676	4.9021	5.1747	6.8835	5.942	6.1568	5.8537	5.8104	5.2876	4.903	4.0985	5.4182	6.496	6.3949	6.8795	7.1234	6.1653	5.4279	4.9491	4.0531	5.4111	5.2238	6.2259	5.516	6.1428	4.4725	5.5996	7.1099	5.4812	4.8232	6.4696	5.7312	5.4515	6.0851	4.4396	5.2983	5.1566	6.5622	5.0076	6.1287	5.7706	7.9633	5.1387	5.3868	6.3966	6.6263	6.1463	5.8357	5.1803	4.7586	7.2361	5.9001	8.3602	5.6528	4.915	5.7112	8.5351	4.406	4.8032	5.8765	6.5714	6.6292	6.3668	6.4451	6.121	6.6486	5.51	8.0336
PF3D7_0937800.mrna1_1	PF3D7_0937800.mrna1_1;1130	1130	8.6392	6.3122	5.615	8.6616	5.4506	4.1795	5.8197	5.1006	4.1043	7.7903	5.1667	5.8975	5.6279	4.3512	5.354	5.9862	5.1502	5.4822	4.6035	6.1438	6.6776	6.7024	6.0437	6.4576	5.5204	3.4114	6.0898	5.4033	5.8846	6.6925	7.0251	3.9598	6.7334	6.0054	5.0626	4.3477	5.2521	5.2118	6.51	3.1938	5.269	5.8076	5.5829	8.0863	7.3071	5.667	5.2071	5.5583	5.5762	7.5333	5.4621	5.0993	5.1371	6.2357	8.6755	4.4938	5.0241	8.5451	5.5245	5.0076	5.9189	6.0592	6.0303	6.6658	5.4643	6.7208	8.8631	5.7276	8.7635	9.3325	5.0798	5.393	9.4881	5.5106	6.0072	6.4345	6.8738	6.8945	7.0288	6.29	6.0036	8.2619	6.2091	8.9716
PF3D7_0937800.mrna1_1	PF3D7_0937800.mrna1_1;1131	1131	8.3315	6.1971	5.746	5.5481	5.9768	6.0516	7.3697	7.458	5.4306	7.399	6.1322	6.5196	5.9045	4.1546	5.1627	5.4529	6.8897	6.5275	6.1254	7.093	6.6771	6.4479	4.8924	7.3997	5.7621	4.7366	5.5665	6.2926	6.7997	6.682	6.1268	7.312	7.3605	5.99	4.8425	5.3903	4.7032	5.8445	5.2464	4.5027	4.9809	5.4617000000000004	6.2578	9.5464	7.6646	5.111	6.4919	6.0217	4.8293	8.8315	6.7606	5.7586	5.1073	6.5289	9.74	4.8435	5.1514	8.6849	6.5262	6.525	5.9091	7.0332	6.685	4.2327	5.4854	7.6376	8.7683	5.8497	9.8649	10.273	5.0652	4.7819	8.1054	6.4962	7.445	5.714	7.0797	6.4994	6.3954	5.9026	7.2976	9.2988	6.8274	9.0323
PF3D7_0937800.mrna1_1	PF3D7_0937800.mrna1_1;1132	1132	8.2416	6.0828	5.4386	5.6067	5.9404	5.7398	8.4475	9.825	5.5632	8.1829	6.3366	6.2449	5.6758	5.8577	5.157	5.9556	9.2382	6.2638	5.4896	6.947	5.6453	5.3158	4.9359	5.9665	4.9189	4.5154	4.1977	5.8605	6.1225	7.0278	6.0764	6.0228	5.9639	5.7126	3.7814	4.6741	4.7939	6.6392	6.3365	5.2168	5.0674	4.8934	6.1677	7.5308	6.0233	4.1457	6.5248	5.6935	4.797	7.5892	5.9834	6.2466	3.854	6.0455	10.054	5.1542	4.9326	6.0963	7.1623	6.3528	5.6002	6.8691	7.065	5.2468	5.3858	7.116	9.5118	5.6781	10.0191	9.7779	5.6349	5.1981	6.4224	6.1278	6.9173	5.5432	7.0861	7.1776	5.8045	6.1352	6.2643	10.3768	5.5298	10.4077
PF3D7_0937800.mrna1_1	PF3D7_0937800.mrna1_1;1133	1133	7.0617	5.5629	4.1691	6.0363	6.062	4.3561	7.965	8.7431	5.4825	6.312	8.1045	5.0014	6.0137	5.6721	4.9955	5.9864	8.1401	5.5919	5.9889	6.3089	6.0575	6.2124	5.7142	6.2551	5.2772	5.5404	4.1144	6.1875	5.9444	7.0676	6.4471	6.0883	6.2756	5.5629	5.3625	4.701	4.9174	6.7255	5.9248	4.1946	5.6579	5.1715	6.794	7.3328	6.2273	4.8659	6.0354	5.2735	5.3875	8.0315	5.3136	5.9425	4.9695	6.8143	10.3937	5.5478	3.433	5.9732	6.3498	6.1315	6.1719	7.2706	6.2453	5.1326	6.4244	5.7123	5.6261	5.5081	9.9236	9.981	5.7761	6.1102	6.2034	5.7353	6.5965	6.1106	7.514	6.0356	6.3089	6.0312	5.5276	4.4469	6.3327	9.2191
PF3D7_0937800.mrna1_1	PF3D7_0937800.mrna1_1;1134	1134	6.2376	6.1367	4.8934	5.9324	5.6784	5.7131	5.3143	5.2307	5.155	6.7812	5.1667	5.6147	5.1767	4.4906	5.7501	5.09	5.2464	4.6531	5.7716	7.3999	6.1313	6.5136	5.7621	5.8795	5.6044	5.0862	5.3089	5.7192	7.2382	6.2612	6.1035	3.3951	6.1204	4.796	5.2743	3.6088	3.3632	5.0566	6.1843	5.922	4.8304	4.7671	5.5084	7.7641	5.0717	6.0944	5.3858	5.4253	5.1367	4.9672	5.4548	5.8321	5.0193	5.8068	7.6242	4.61	6.3901	6.4082	6.0575	5.9404	6.4471	6.8213	5.1875	4.7268	5.723	5.517	5.4172	6.0161	7.1886	7.9071	3.5521	5.6311	7.2631	5.9591	5.8296	6.6397	6.2022	7.3859	6.9067	5.6659	5.2238	5.2604	6.8209	7.8352
PF3D7_0937800.mrna1_1	PF3D7_0937800.mrna1_1;1135	1135	5.7506	5.3568	5.853	6.6565	4.6786	5.9649	5.4532	3.7323	4.8802	5.8192	5.4634	4.319	6.2848	3.9635	5.4922	5.7175	5.7118	6.0531	5.7263	6.9404	6.3071	6.2106	5.9359	5.5589	4.3632	5.0023	4.6317	6.2941	6.7369	5.5176	6.5051	5.0626	5.6038	5.3176	4.7098	3.4581	4.712	5.6094	6.1514	4.8575	5.1566	4.7479	5.5732	6.6629	4.1827	4.6576	5.8637	5.8329	4.4343	6.3462	6.0706	5.1001	4.4854	6.0181	6.6169	4.9001	4.848	5.7123	5.3868	5.4416	5.5744	6.5671	4.7586	5.8076	5.1148	5.6505	5.342	5.4502	7.1186	6.8018	5.8163	5.7568	6.4725	5.1926	6.6124	5.939	6.4795	6.2941	7.1742	5.9885	5.3338	4.4705	6.0072	7.6212
PF3D7_0937800.mrna1_1	PF3D7_0937800.mrna1_1;1136	1136	6.1817	5.1574	5.1755	5.6971	4.3248	5.6588	5.7669	3.275	3.1243	6.6652	5.1293	4.4995	5.2623	4.7366	5.3561	4.7787	5.2798	3.4931	5.3331	7.4073	6.8732	6.1906	5.5922	5.925	5.6384	5.6784	4.8125	4.8037	6.133	6.47	6.6921	5.0369	5.5954	5.5348	5.0985	4.9959	4.7371	5.5097	6.702	4.6462	5.3792	4.757	5.8817	6.917	5.6453	3.7772	5.9662	5.6585	6.3887	6.4124	5.7808	5.1827	5.8622	5.8022	6.4838	4.568	5.2713	7.0766	5.6395	5.7222	6.4388	6.8672	4.3009	5.1202	5.796	5.1449	5.0704	4.1715	7.5638	6.9349	5.6865	5.5469	7.1578	5.2604	4.6719	5.9277	6.0195	6.6512	7.0006	5.6352	5.4699	4.6786	5.6761	7.5124
PF3D7_0937800.mrna1_1	PF3D7_0937800.mrna1_1;1137	1137	6.7633	5.5336	5.701	6.6469	3.373	6.4436	7.6562	8.7385	4.3999	6.5245	4.9481	4.9959	7.4761	3.6904	6.0594	5.5738	8.8467	7.7134	6.4674	6.2521	6.8371	6.0121	5.4212	5.6687	6.0687	5.7334	5.9493	7.4676	5.9789	5.9614	5.7148	4.6299	5.9013	6.359	5.8547	4.3031	5.6798	6.0932	5.9692	5.3363	6.2147	4.4951	6.8434	8.3551	5.709	4.9208	6.4761	5.8482	5.8291	9.4902	6.1108	5.1326	7.9529	6.8206	10.0189	5.4022	4.7236	6.3896	6.1695	6.2413	6.0622	7.327	7.1416	6.7714	5.1579	6.9442	6.4527	5.3858	8.0498	11.0044	6.1995	5.7145	6.2564	5.8897	6.6178	6.1318	7.622	7.2057	7.0802	6.3544	6.1355	5.5524	6.2489	7.9928
PF3D7_0937800.mrna1_1	PF3D7_0937800.mrna1_1;1138	1138	7.0594	7.267	6.3591	7.4939	6.266	6.7323	10.1043	11.0482	5.2854	7.6831	7.9722	6.4192	7.3639	5.2813	7.5811	8.2592	10.7821	8.7194	6.5351	7.5925	6.439	6.5364	5.4118	5.6772	6.5368	6.353	7.6053	6.2012	7.2459	6.9424	7.0089	5.1473	6.7903	6.4424	6.3357	6.7643	5.93	8.3885	7.6112	6.7691	9.1631	6.2236	10.0513	8.4517	6.4094	6.5839	7.5521	9.1389	7.9837	9.6579	6.2685	9.9694	7.4709	7.3144	8.2856	5.1493	4.7586	6.3842	6.0533	6.4449	7.3993	10.637	9.4386	7.7038	6.7876	6.8662	4.8135	8.2903	8.4079	7.8972	5.739	5.7495	7.2764	6.4906	7.0692	6.3234	10.8625	8.574	8.5415	6.3058	7.2286	5.1359	9.2096	8.8545
PF3D7_0937800.mrna1_1	PF3D7_0937800.mrna1_1;1139	1139	7.2631	7.4679	6.3878	7.3423	6.1075	6.9593	7.388	9.6787	5.9184	8.1242	7.4561	4.4502	7.2479	5.7015	6.3719	5.9577	9.2687	6.9024	6.8178	5.5491	7.5842	7.6304	7.0844	9.2907	6.193	5.9179	6.8148	6.0453	6.2834	6.9332	8.7717	6.5494	9.7818	6.1491	5.634	6.0014	6.2754	7.9297	6.1069	6.1705	7.1452	5.3009	7.2165	9.6819	7.0021	7.6891	7.6783	7.2541	7.1434	8.6028	6.7883	6.3837	6.466	7.1302	6.4251	6.4989	5.1675	6.9673	5.6907	5.7798	8.0957	10.1755	9.7308	6.694	6.2472	6.3976	5.1318	7.9155	6.6506	6.4207	7.4193	5.2396	7.1686	6.8169	6.7276	7.9492	9.7076	7.526	8.1448	6.1449	7.0167	6.366	9.0461	7.5155
PF3D7_0937800.mrna1_1	PF3D7_0937800.mrna1_1;1140	1140	6.3637	5.434	5.5201	5.3593	4.3255	4.6977	5.4243	6.052	3.1522	5.6668	5.9912	3.5135	4.9425	2.696	5.1156	4.3448	6.0233	3.6993	5.4476	6.5907	5.643	3.7257	4.3277	5.9544	5.4796	4.3262	4.2296	4.1538	5.2399	4.3632	6.5129	5.0561	5.4482	5.6064	3.6949	4.6915	4.2675	5.7921	5.5251	3.8104	6.7494	5.6542	4.4886	5.2869	4.504	4.2623	5.4162	5.0622	6.1377	6.1506	5.1218	5.3406	3.0036	4.5558	5.6188	4.111	4.8089	5.5954	7.0516	4.7004	7.1522	7.2372	3.9495	7.2963	3.6747	5.3858	4.5699	6.7039	5.6795	4.2758	3.511	5.2513	5.4673	6.6568	5.5948	6.8283	6.9317	5.6256	6.6931	5.005	5.7409	3.8217	5.9383	4.2653
PF3D7_0937800.mrna1_1	PF3D7_0937800.mrna1_1;1141	1141	6.0157	5.8306	6.5392	5.5509	3.0635	4.8455	8.6165	9.6031	2.7137	6.0204	5.9343	6.4931	7.2108	4.7425	4.5644	5.3985	9.9215	5.7687	5.2392	5.189	6.4202	4.6565	6.6008	4.4828	6.2089	4.8334	5.07	4.851	5.6041	6.6703	7.1193	6.4525	5.057	5.632	5.2161	3.9107	4.9303	5.2323	5.5993	5.1799	10.8167	5.8848	5.1506	4.8773	5.5705	5.2012	5.7832	5.9656	7.7306	4.8787	8.1726	5.2327	5.8694	5.2311	5.5856	5.111	5.1231	5.6545	6.1595	4.9612	6.238	6.6868	5.0772	8.1608	5.9796	6.5016	4.2487	9.0013	4.5969	6.6119	5.1922	4.9533	7.6498	6.61	5.6954	5.6996	6.9847	6.2576	7.6165	6.42	6.2506	2.8074	9.6061	6.2687
PF3D7_0937800.mrna1_1	PF3D7_0937800.mrna1_1;1142	1142	6.3065	5.1562	6.2096	6.7376	4.6702	5.6482	5.5696	4.2032	4.0259	6.9506	4.6645	6.2718	6.4548	5.5674	6.2001	4.9514	5.4748	5.1387	4.0798	5.3971	6.626	5.4053	5.2172	5.4039	5.8156	4.5329	4.7698	5.306	6.3516	6.7439	7.2455	5.4463	4.4803	5.7238	3.9212	3.5558	4.7618	5.0725	5.6121	4.4053	10.6182	5.1663	5.3743	5.7002	5.281	5.1152	6.0115	6.047	8.6458	7.6256	8.5555	5.6614	4.8846	5.6741	4.9388	4.9864	6.5399	5.6488	6.0909	6.853	5.6085	6.7934	6.2182	7.2514	5.8298	6.0052	5.4279	8.5787	6.2557	5.375	4.7719	6.4843	7.2552	6.6614	7.4274	5.1432	6.8664	8.5086	6.8946	6.3486	5.7913	3.2615	8.9048	7.0107
PF3D7_0937800.mrna1_1	PF3D7_0937800.mrna1_1;1143	1143	8.1102	7.7859	7.8764	7.047	6.9694	6.8575	7.1403	5.7396	6.5547	8.2182	6.9268	6.2988	6.8026	6.7947	5.6687	5.6536	5.4883	5.7134	6.8988	6.035	7.6114	7.7681	6.9201	6.9018	5.8625	6.6342	5.5512	6.4043	6.5203	8.0271	8.3711	6.4653	6.9966	7.3072	6.4933	6.4436	7.5223	7.4152	6.4434	7.6393	7.5875	5.299	6.6308	6.3189	7.4831	7.6566	8.0251	7.5213	7.3754	7.284	7.8068	6.7797	7.0827	7.1294	5.8943	6.4975	5.8755	6.8416	5.8342	5.9549	6.4494	6.7753	5.5984	5.8402	6.0413	6.2168	6.0108	7.6796	10.044	8.5089	7.2386	7.2251	8.8148	8.043	7.4191	7.885	7.9111	7.3974	7.3389	6.9791	7.0749	7.4703	8.2303	10.0965
PF3D7_0937800.mrna1_1	PF3D7_0937800.mrna1_1;1144	1144	5.7342	5.4046	6.6008	5.8281	4.3568	4.7787	5.3092	5.5895	5.0435	6.9415	4.3234	4.263	5.0631	3.7939	5.7222	5.2832	4.4731	5.5239	4.9364	5.7929	6.3719	5.1743	6.5301	5.218	5.9665	5.101	5.7581	5.8369	6.1183	6.8012	6.2286	6.223	5.1206	5.7431	5.0023	5.4581	4.235	5.3501	5.6064	4.1001	8.9385	4.9621	5.7197	5.8125	5.5662	5.8179	6.2409	5.8607	6.3489	6.3142	8.8517	5.2705	4.3847	5.2506	6.0005	4.6554	4.6932	6.7394	6.0904	5.288	5.5762	6.9593	5.1485	5.0605	6.9059	6.1568	4.2772	7.8075	5.9148	6.9572	4.4053	5.6907	8.707	6.7226	5.7719	5.1783	7.1055	5.8669	6.1536	6.7721	6.005	4.627	8.4169	5.4266
PF3D7_0937800.mrna1_1	PF3D7_0937800.mrna1_1;1145	1145	5.9692	5.0058	5.6806	5.0383	5.5558	4.2456	4.4522	4.8017	4.4529	6.0056	5.8455	4.9514	4.9768	4.5279	5.0352	4.811	5.3516	6.4759	5.6556	5.6893	7.4249	4.669	4.9045	4.7312	5.3484	3.7887	5.1073	5.3143	5.3165	7.2182	6.1973	4.4182	4.8948	4.1683	4.4101	4.4423	5.1667	5.1018	5.0148	3.7835	7.6649	5.2802	4.4809	5.2608	5.1477	4.7043	6.0581	4.7661	5.8826	5.0622	7.4527	4.5008	4.7257	5.2188	5.0678	4.6253	5.842	7.2877	5.9364	5.6221	4.2087	6.1083	3.5862	5.332	5.5339	6.3693	1.6088	6.7257	6.0777	5.4482	4.5317	5.3452	8.1718	7.2919	6.2743	5.5419	7.316	3.8146	5.9439	6.4138	6.5914	3.2434	7.7448	5.4532
PF3D7_0937800.mrna1_1	PF3D7_0937800.mrna1_1;1146	1146	6.2811	5.029	4.332	5.2784	3.7761	5.0917	5.0072	5.111	4.0152	6.7003	5.0635	5.4266	5.5292	4.5103	4.8495	5.1453	4.9288	4.5084	4.4925	4.9453	6.6656	3.9982	6.2034	5.7024	5.0448	4.5862	5.2758	4.4249	5.89	6.1916	6.115	6.1888	5.1719	5.2327	5.2604	5.3331	4.9222	4.7236	5.354	4.2884	6.1938	4.4019	4.1619	4.7436	4.4269	3.7655	5.6747	6.009	5.327	5.4591	6.9526	5.106	5.251	4.8963	4.9754	3.3909	4.3291	7.2391	5.434	4.4744	5.6513	6.2286	5.2928	5.3226	5.5668	6.7216	3.4222	5.4928	4.9083	4.774	5.2566	5.3712	7.7966	7.0295	5.1599	4.6328	7.169	5.1102	5.0179	5.7687	6.3118	3.2327	5.68	5.8066
PF3D7_0937800.mrna1_1	PF3D7_0937800.mrna1_1;1147	1147	6.0693	5.151	4.7965	5.1461	3.9288	5.0742	4.8405	4.2772	1.9819	6.6285	4.7655	4.6058	4.9814	4.4269	4.846	4.9649	4.8977	3.546	4.0566	5.0112	7.4731	4.7082	5.8364	4.3561	4.6871	2.7377	4.8455	5.3523	6.0915	6.1908	5.6188	4.1177	5.1326	5.3705	4.7908	4.2319	5.0514	5.5925	5.0233	2.7782	4.7576	3.8866	3.3103	4.7404	5.43	4.1755	4.8304	5.4647	6.4119	4.797	7.0504	5.285	2.5753	4.3434	4.2832	3.3377	4.9331	7.2394	5.5798	5.6109	5.4107	5.6311	4.854	4.9919	5.3056	5.5807	3.7645	5.1518	4.2795	9.5996	4.9322	5.7104	8.0637	6.7565	5.7328	4.5311	6.5331	5.144	5.0126	5.61	5.8125	4.4816	5.4097	4.0959
PF3D7_0937800.mrna1_1	PF3D7_0937800.mrna1_1;1148	1148	7.2063	5.1607	5.2307	5.3834	4.8232	5.5195	5.2943	5.0566	3.9059	6.6635	5.3923	4.565	5.2203	2.5969	5.96	4.0832	5.3005	4.9864	5.5586	4.9887	6.432	5.3129	5.0099	4.0426	4.9369	5.0747	3.7474	5.4777	6.3783	6.0221	4.9312	4.2165	4.8017	4.853	4.033	4.3125	4.3702	4.3161	5.2761	2.8679	4.5814	4.464	5.3618	5.6253	4.934	3.2373	5.6539	5.6103	5.6206	4.942	6.6616	4.4343	5.3968	4.7897	5.0989	4.6513	5.6109	6.1158	5.3406	5.0479	4.406	6.0074	4.5286	4.8866	6.8151	4.7032	5.1056	5.0215	5.3041	5.3462	5.2672	3.7388	7.0406	5.7522	5.0175	5.3049	7.0216	5.4653	5.1493	7.5483	5.7098	3.6404	6.2401	2.9373
PF3D7_0937800.mrna1_1	PF3D7_0937800.mrna1_1;1149	1149	5.8422	4.9026	5.0422	5.1739	4.4155	4.5999	4.5789	3.3771	3.263	5.6648	4.4931	5.3649	4.1755	3.645	3.5632	4.4189	4.0303	3.9699	4.3023	4.7214	5.7536	2.5311	4.0522	5.9734	4.4363	4.6023	2.7887	4.4555	5.7317	5.4857	4.3992000000000004	1.2265	4.5564	3.1843	4.1473	4.1969	2.7866	4.4403	5.0085	3.4222	1.3674	4.0117	4.5699	3.1522	4.2593	3.7137	5.1309	3.7751	2.8777	4.6859	5.5304	4.5741	3.846	4.7082	2.9203	3.106	4.8914	5.5068	4.8012	5.246	4.5229	4.6076	4.4607	4.691	4.3757	5.347	5.1338	4.8615	4.1227	4.582	4.9293	4.2713	4.9896	4.366	3.1027	4.0934	5.0959	4.4912	4.2079	5.7973	4.9782	2.4751	5.6064	4.3764
PF3D7_0937800.mrna1_1	PF3D7_0937800.mrna1_1;1150	1150	5.7396	5.4306	4.2847	4.5717	2.488	4.1867	4.3695	4.8339	1.7137	5.114	4.0036	5.0152	4.8263	2.1859	4.3695	5.5922	4.7549	5.1831	3.4101	5.1181	5.392	3.7981	5.0272	4.4502	5.0862	4.3096	4.0161	4.5091	5.7285	4.925	5.1946	4.0206	4.9411	4.9593	2.2869	3.3045	4.5211	4.735	5.2769	3.9467	5.0738	3.6814	5.8887	4.2296	5.0299	4.4744	5.7342	4.4509	4.3074	3.9864	5.3816	4.7279	4.1497	5.6755	4.1819	5.3114	4.8115	5.6082	5.5059	5.3151	4.6433	4.6218	6.3271	4.649	4.2876	4.4489	5.281	4.4296	4.2449	4.6439	4.193	4.723	5.5638	4.3313	4.5832	4.5084	6.2054	5.9172	5.88	5.1843	5.073	4.0815	5.3806	5.6625
PF3D7_0937800.mrna1_1	PF3D7_0937800.mrna1_1;1151	1151	6.7623	4.6576	5.6809	4.9593	5.0175	4.991	7.0434	8.5242	4.1077	7.4838	5.3291	7.2912	4.0365	4.7714	5.2664	4.9519	8.287	6.7122	5.2161	4.8694	6.2359	3.9635	4.2126	6.0356	5.3302	3.4957	5.1412	5.4057	5.9091	6.2061	5.6141	2.3161	5.5999	5.5345	3.225	5.7903	4.975	4.8748	5.8197	3.4673	4.6165	4.8094	4.3498	4.9561	5.3975	4.565	5.8669	5.6767	4.2547	4.1835	7.7141	5.732	4.6826	9.0167	6.6446	5.4796	4.4162	8.7933	6.0261	4.3709	5.1977	6.7436	5.269	4.9241	7.1671	6.9243	5.6639	6.3129	4.9458	6.2145	5.5129	5.5616	9.3093	6.648	5.7503	5.238	8.4908	6.023	5.7952	7.0009	5.7947	6.7961	6.5752	5.6067
PF3D7_0937800.mrna1_1	PF3D7_0937800.mrna1_1;1152	1152	7.7857	6.6771	6.4712	5.8649	5.073	6.8046	5.5376	5.1985	5.1599	7.7087	6.2863	5.7816	5.4074	6.0391	5.5975	6.3009	5.4012	5.5531	7.3113	5.9841	6.6023	6.9059	5.8914	5.2935	5.0947	4.3234	5.0308	6.961	6.4123	6.5945	7.7958	5.2067	5.2323	5.8861	5.5862	4.1627	4.9317	5.9381	5.897	6.0932	5.3103	4.9136	4.9968	4.2935	6.8581	6.9684	6.7381	5.824	6.1355	4.6444	6.4542	4.6427	5.4416	6.5786	6.4192	5.6702	6.1243	7.3883	6.5461	4.9083	5.8763	5.5242000000000004	5.4366	5.1711	5.0054	6.054	7.2062	5.4525	5.4486	6.769	7.5612	6.0056	8.2529	7.4941	6.2758	6.7013	7.3663	6.4393	6.5215	6.5603	6.5564	5.7137	6.8847	6.9839
PF3D7_0937800.mrna1_1	PF3D7_0937800.mrna1_1;1153	1153	7.6306	5.6124	4.4886	4.9973	4.9905	5.2199	5.4492	3.9011	4.5072	7.6648	5.3169	5.6384	4.9279	4.327	5.2075	5.3041	5.4777	3.6645	6.116	5.9186	6.025	5.3034	5.9625	5.4145	4.8654	3.4712	4.8535	4.7798	5.6141	5.9834	6.1127	4.189	5.1148	5.7361	3.1473	3.585	5.211	5.3409	4.9231	2.6182	5.2902	4.9759	5.516	4.5385	5.9291	5.2928	5.669	5.6459	4.9331	5.4588	5.405	5.013	4.235	6.2093	5.852	3.7409	5.8212	5.4835	6.5726	5.2806	5.4326	6.0045	6.0016	4.5472	6.0277	6.0792	5.193	4.8679	4.98	5.2296	4.3702	4.5862	6.8539	6.896	5.2642	5.4621	7.9856	5.6387	5.3844	6.7078	6.2273	5.2219	6.4907	6.3309
PF3D7_0937800.mrna1_1	PF3D7_0937800.mrna1_1;1154	1154	7.6643	5.4835	6.0277	5.4502	8.5304	3.7312	6.0266	4.4822	7.927	6.6085	4.9064	6.0157	5.3646	8.9601	4.7597	5.5847	5.8442	5.4463	5.6138	5.5729	5.9591	4.3533	5.4216	5.3498	5.1823	4.3045	4.859	5.318	6.4185	6.6611	5.3494	3.5173	5.5573	5.942	4.6473	4.079	5.7388	6.0999	6.0966	5.5447	5.1851	4.1953	5.0934	5.7382	5.7134	5.1252	6.0691	5.4535	1.7004	5.6112	6.1803	5.7658	5.3923	7.3356	6.3316	5.0544	6.0308	5.5895	6.0457	5.0828	5.009	8.1241	5.0435	5.2551	6.4226	5.9875	5.073	6.0815	5.0347	7.5883	5.0492	6.1514	6.8167	6.3092	5.3992000000000004	6.3049	8.9094	6.7605	6.3757	7.2256	5.745	5.8339	5.8014	3.2001
PF3D7_0937800.mrna1_1	PF3D7_0937800.mrna1_1;1155	1155	7.7279	5.7358	6.4261	4.8555	4.855	4.7257	6.4807	5.3733	4.6502	7.47	5.7871	6.0717	5.8186	5.323	4.9006	7.1209	5.3858	5.7495	4.9635	6.3271	5.9435	4.0985	5.1723	6.0887	5.8304	4.9686	3.6599	5.8839	6.844	6.4248	5.3143	2.6599	6.8107	6.4583	6.3143	4.218	4.9364	5.8809	6.258	4.6058	4.8846	3.5423	5.4313	4.3234	6.3768	5.7869	6.0374	5.1859	4.4912	6.4874	6.5531	5.8099	5.9789	7.461	6.1202	5.1073	6.6526	5.4906	5.8258	5.1322	5.3327	9.2739	6.2566	5.0866	7.0772	7.3634	5.3111	5.3988	5.636	7.4211	5.2479	6.6356	7.2174	7.2685	5.5625	5.77	8.7855	7.1827	6.4728	6.6623	7.0152	6.0862	7.0538	6.2369
PF3D7_0937800.mrna1_1	PF3D7_0937800.mrna1_1;1156	1156	7.1134	5.2192	5.9619	6.0817	4.5558	5.8904	5.7404	5.6276	5.4774	6.7335	4.855	13.6146	5.7745	1.5993	5.4212	5.3288	6.5163	10.9874	5.1006	6.868	6.4491	7.3727	5.1156	6.0226	7.044	5.7063	5.4816	5.9891	6.646	7.1225	7.88	4.5008	6.8084	7.3331	7.1159	5.0841	5.9277	8.6565	6.5073	4.1985	5.4036	4.7004	5.7669	6.6702	6.0356	5.2016	8.5293	7.0491	4.5686	5.1562	5.0824	6.3402	4.8369	9.3554	5.9635	5.2623	6.3248	5.0993	6.0034	3.7613	7.664	8.3681	6.0085	6.478	7.926	9.1542	5.5616	5.6091	4.3923	7.9814	5.0925	7.6226	6.7373	7.3182	4.9397	7.4309	8.4766	6.5469	6.5935	8.3573	9.028	4.9045	6.8362	4.8807
PF3D7_0937800.mrna1_1	PF3D7_0937800.mrna1_1;1157	1157	6.8662	4.6662	5.0913	5.9616	5.2828	6.2568	5.2118	4.2203	2.067	7.2006	5.3964	8.3661	5.4466	4.3868	6.0968	5.8276	6.0094	6.4888	4.8968	6.1014	6.2741	4.3964	6.1465	5.4273	6.9064	4.7981	5.407	5.2434	6.3568	5.993	5.9616	4.4607	4.9995	7.7924	5.2028	4.0426	5.438	6.1873	7.5834	3.6404	4.8156	4.7054	5.4219	5.1449	6.1985	5.3052	6.2591	7.4735	3.9392	6.4091	5.9526	6.1675	4.8329	7.1679	6.9529	5.803	7.2101	5.6631	7.0729	6.5656	6.1212	8.1079	5.7986	5.779	7.0277	8.8521	4.4189	6.7325	4.7527	8.159	3.6135	7.9014	7.3365	7.6053	6.0902	6.561	9.2644	6.7256	5.9809	7.6302	8.3726	6.3034	7.2886	4.7032
PF3D7_0937800.mrna1_1	PF3D7_0937800.mrna1_1;1158	1158	6.3384	4.7882	5.2529	5.6642	4.9117	6.1001	4.9093	5.594	4.0959	7.2221	6.2439	9.2393	5.1791	5.4967	6.5509	5.6761	5.4043	5.488	5.6935	6.8137	6.1024	5.2075	6.1661	5.8487	6.7627	3.8982	4.4114	5.841	6.5409	6.2527	5.4718	4.7463	6.4535	7.0379	5.7208	4.641	5.3078	6.9149	6.203	4.6387	3.1603	5.8997	5.7029	4.8704	5.5103	5.5204	7.2999	6.8848	5.1619	5.8293	5.9129	6.4739	5.3345	7.003	6.5441	4.4995	7.9347	5.5376	6.2485	4.0557	6.5239	8.5485	4.7803	4.5129	5.8209	8.5135	4.7285	6.7945	4.9607	8.038	4.0135	8.3245	7.0382	7.3826	5.6882	5.6596	7.817	7.2801	5.9124	6.5343	8.2754	5.4124	7.4277	5.6387
PF3D7_0937800.mrna1_1	PF3D7_0937800.mrna1_1;1159	1159	6.269	5.2373	5.3245	4.9246	3.8339	6.0828	6.5711	7.4287	3.4046	6.9711	5.4326	7.2186	5.1514	2.4033	6.1189	5.431	7.4647	4.5072	5.5144	6.8579	6.9275	6.2692	6.3455	6.0949	6.3455	6.2843	4.8207	5.5185	6.2604	6.2992	7.6391	5.7968	6.4601	6.286	5.8985	3.1077	4.6921	6.5357	7.4677	3.7939	4.8768	4.504	5.488	4.917	5.2532	5.8758	6.7042	7.4195	5.4653	5.8694	6.1926	5.8917	5.3614	7.4264	5.879	5.926	7.8901	6.8532	6.3509	5.5598	5.9995	7.3269	5.6023	8.3232	6.1135	7.8104	6.8279	5.7407	5.0751	8.1969	5.1514	8.1437	8.7855	6.4366	6.963	5.1735	7.8246	7.6026	8.7207	6.9116	7.3585	7.5694	6.767	5.2376
PF3D7_0937800.mrna1_1	PF3D7_0937800.mrna1_1;1160	1160	7.2652	5.9862	6.0976	5.0391	4.5392	5.6885	7.2473	8.1774	2.1506	7.4235	5.3712	6.7153	5.438	4.384	6.2863	6.4062	8.222	4.8953	5.8099	6.9093	6.9968	9.4327	6.7166	6.6076	5.7382	5.7203	4.7257	4.888	6.6652	6.4207	9.7913	5.2724	6.6282	5.1214	6.5437	3.8309	4.8012	6.2069	6.1613	5.4841	5.875	4.1522	6.1977	4.3349	5.2566	5.5717	6.3961	6.7921	5.0734	0	6.3259	6.3406	4.6932	7.3325	6.6379	5.1787	8.2133	7.8726	5.0409	4.8807	5.88	7.9356	6.0522	8.0801	6.4555	7.7429	6.9444	5.6061	5.8045	8.4039	5.0475	8.0599	8.3335	6.3733	4.8841	6.2563	8.0945	7.3505	8.6174	6.1305	8.135	7.9205	6.625	5.7653
PF3D7_0937800.mrna1_1	PF3D7_0937800.mrna1_1;1161	1161	6.9514	5.3349	5.5166	6.493	5.3533	6.0407	6.7673	7.7012	4.9542	7.3756	7.5554	7.4436	6.6652	4.7549	5.5714	6.5243	7.3872	6.8175	4.9977	5.2581	6.0268	9.1424	6.914	5.9699	6.1258	5.6439	4.8089	5.7991	5.1655	6.3023	9.8177	5.9612	6.1181	5.9864	5.6511	5.5289	5.6539	6.454	7.4057	5.2071	5.0751	4.5398	5.3045	5.9033	4.8585	5.6775	6.3361	7.04	5.2772	7.6638	5.8597	4.488	5.9998	7.2503	6.2666	4.9579	8.3188	6.5767	6.3236	4.384	5.6727	7.8148	6.1975	7.8781	5.6462	6.96	6.3698	5.9203	6.0828	8.3181	6.0902	8.098	8.2553	6.1426	6.1579	6.3271	8.2038	6.5996	8.5595	8.1289	7.4477	7.3994	7.6551	5.8176
PF3D7_0937800.mrna1_1	PF3D7_0937800.mrna1_1;1162	1162	6.3361	5.4515	4.8535	4.7613	4.1457	6.0034	5.5774	5.6343	4.2441	6.8725	5.1194	5.8612	5.0148	5.116	5.3129	5.9322	5.7137	3.5435	5.0356	5.1719	5.8887	8.9931	5.2716	4.9982	4.6656	6.0405	4.1043	4.327	4.218	6.3459	9.208	5.7684	5.374	4.7882	6.4748	4.2087	4.5053	6.0312	5.7549	3.8258	5.4087	4.0161	5.0215	4.3406	5.8425	3.9345	5.6949	6.3459	4.2913	6.4589	5.2052	5.9993	4.6112	6.9614	4.4463	4.723	8.2392	6.9018	5.51	5.278	4.7344	7.1829	5.7079	7.1669	4.2079	5.6548	5.44	5.3187	4.9284	8.1808	4.5832	8.3273	8.4144	6.8649	5.6444	5.5668	8.3962	5.824	8.6519	5.8987	6.2837	6.7721	5.8329	5.0942
PF3D7_0937800.mrna1_1	PF3D7_0937800.mrna1_1;1163	1163	6.5577	4.9764	6.5073	5.6229	3.8197	5.4124	5.9928	6.3773	2.8953	7.2161	5.7074	4.4148	6.1518	3.3854	5.3012	5.9279	5.9331	6.2475	4.9208	6.5013	5.5975	8.0415	6.9326	5.1989	5.6602	5.3796	5.7798	5.128	6.843	5.6707	8.2699	5.8006	6.1344	4.9882	5.1997	4.5267	4.889	5.4594	5.1989	3.8649	5.7568	4.254	5.877	5.7926	5.669	5.5454	6.1303	5.4624	4.6769	6.2329	5.4692	5.6023	4.2847	7.3456	6.0839	5.6418	8.1016	6.4515	5.6826	5.394	4.6229	7.7694	5.9839	7.7391	5.7043	6.1829	4.2095	5.6868	5.2059	8.4282	5.6588	7.4291	7.1389	5.811	4.5564	5.441	7.6517	6.2093	7.8592	7.3735	5.848	6.5281	5.8972	6.8878
PF3D7_0937800.mrna1_1	PF3D7_0937800.mrna1_1;1164	1164	6.3654	6.1556	4.9505	6.3616	4.6519	5.9484	6.1133	7.0406	2.5874	7.4419	6.4092	5.3226	5.7129	3.2869	6.5575	6.1589	6.3519	5.5491	5.1102	6.4375	7.2214	7.8777	6.5735	5.7766	5.4558	5.8037	5.3395	5.2407	6.1252	6.1697	7.6466	6.3264	5.5674	5.7861	5.0505	5.0951	5.0413	5.0913	5.9093	5.3512	5.0014	4.9973	6.2403	5.342	5.7621	5.3074	5.2675	6.3259	4.8485	6.1214	5.5444	5.649	4.7581	7.9688	5.8992000000000004	5.4043	7.3486	6.3178	6.4376	5.3395	5.2403	7.9201	7.0955	7.616	6.2841	6.0418	5.7949	5.1683	6.8982	7.0744	6.0345	7.3295	7.1119	5.6276	5.8298	5.6599	7.9002	7.4422	8.198	6.128	3.61	6.5612	6.3698	6.5527
PF3D7_0937800.mrna1_1	PF3D7_0937800.mrna1_1;1165	1165	6.1196	5.6814	5.6141	5.649	5.1379	4.756	5.5708	4.5753	4.5261	6.2165	5.0076	4.5248	5.4135	4.8924	4.4296	5.2968	5.3618	3.5361	4.9846	6.0674	6.3443	5.774	6.3904	5.375	5.3785	4.9846	4.8792	5.3248	7.324	5.9975	5.4383	6.5308	5.6659	4.7479	5.1428	4.2334	4.844	5.126	5.4906	5.6118	4.8084	5.0544	5.2649	5.1534	5.1942	5.281	5.0648	5.9923	6.5729	4.8817	5.6628	5.627	4.3089	6.2795	5.2192	5.6041	4.8763	5.4266	4.9236	4.6035	6.3409	6.6655	4.4822	5.2165	5.1599	6.4323	5.2965	4.7602	6.6675	5.3245	5.0121	5.9558	6.4746	5.1675	6.3475	6.5275	6.8345	5.2858	6.3332	6.2675	5.5345	5.3402	4.7677	7.5495
PF3D7_0937800.mrna1_1	PF3D7_0937800.mrna1_1;1166	1166	7.0551	4.8171	5.5607	5.5207	4.5122	5.1367	5.4002	4.7527	4.3568	7.2608	5.9086	5.2203	5.2813	4.8465	5.3129	4.7687	5.7729	5.5354	4.9035	6.6668	5.9411	5.0678	5.2585	5.3266	4.406	3.568	4.4555	5.5613	7.6321	6.4909	6.0775	4.2311	5.8022	5.4212	4.6305	4.1619	5.6859	5.7131	5.9305	4.3313	5.0303	4.7474	4.033	5.5226	4.858	4.7279	5.1469	5.4864	3.859	4.5832	5.1064	5.0121	4.9556	7.3747	5.1404	5.0325	6.0319	5.057	5.6704	4.4249	6.4482	5.791	5.3306	5.367	5.4336	5.8999	4.7944	5.6565	7.0271	5.5665	5.0448	5.811	6.6124	4.0295	5.8115	5.9812	6.1727	5.0041	5.7777	5.2024	5.1371	4.6798	4.5564	5.5201
PF3D7_0937800.mrna1_1	PF3D7_0937800.mrna1_1;1167	1167	5.8824	5.1326	5.9307	5.7032	4.9616	4.9458	5.2513	6.419	4.6753	6.5108	6.3063	5.6415	5.7541	4.3533	5.2157	5.1164	5.3892	4.4529	3.7623	7.2854	6.1542	4.0312	6.3309	6.2112	5.0717	4.4336	4.4436	5.7645	7.1235	5.7544	5.7195	4.861	5.9253	4.7887	5.1408	4.4416	4.4087	5.1819	5.8314	4.0409	7.8491	4.6129	4.7447	6.1859	4.6462	5.0768	5.9623	5.2672	3.796	5.6138	5.7962	5.5592	4.6571	6.8534	6.2292	5.1831	6.4236	5.9642	5.7719	3.9533	6.0431	6.6073	3.3547	5.7115	5.437	5.1731	5.8161	5.5267	7.2808	5.8392	4.4893	5.9837	5.9905	5.5996	6.042	5.765	6.729	5.2307	4.975	6.308	4.3118	5.3632	5.9193	7.3708
PF3D7_0937800.mrna1_1	PF3D7_0937800.mrna1_1;1168	1168	6.9115	5.8517	5.3663	5.947	5.8812	5.4192	5.1969	4.8278	6.1146	6.2703	6.2583	5.8397	6.4749	4.99	5.1878	5.5619	5.8115	5.0228	5.2513	6.5756	6.127	5.7455	7.0142	6.4458	5.438	5.1534	5.9117	6.269	6.1855	6.3703	6.5619	6.8237	6.007	5.0405	4.6387	4.0152	4.9823	5.6845	5.855	4.742	4.706	3.9791	6.0016	5.517	5.6401	4.8909	5.8654	5.7024	4.8304	5.7131	5.9577	5.9971	6.4472	6.8001	5.6716	5.218	6.7992	5.8354	6.6954	4.5741	4.3992000000000004	7.2077	6.9746	6.1773	4.7164	5.5157	4.116	6.9576	7.6232	5.2063	5.3754	6.7646	6.1979	6.4963	5.1156	5.3656	7.5847	5.7447	6.1324	5.5392	5.5835	3.9486	7.4971	6.8079
PF3D7_0937800.mrna1_1	PF3D7_0937800.mrna1_1;1169	1169	6.2309	5.5122	5.6591	5.1997	4.8718	5.5978	5.4216	5.2153	1.9146	6.9427	4.2517	5.1898	5.6767	5.0768	4.6781	6.5916	4.5699	4.8904	5.1264	5.0687	6.0146	5.1506	6.2638	6.3266	3.1635	4.5705	4.7986	5.496	5.8286	6.6263	6.0904	6.1783	4.3391	2.4828	4.8314	3.6041	4.9764	5.5531	5.6296	3.925	4.1185	3.7214	4.3455	4.6159	4.6369	5.3988	3.9782	5.1461	3.9542	6.0219	5.2839	5.1081	4.861	6.3217	5.3187	5.814	6.6723	6.4464	5.942	5.3778	5.0241	6.8466	6.754	5.327	2.7527	5.3754	4.3484	5.3107	3.8904	6.3696	5.5176	5.9098	6.3764	6.2527	4.8263	4.6282	7.9347	5.441	5.7703	4.272	6.3976	3.8012	4.9946	4.3568
PF3D7_0937800.mrna1_1	PF3D7_0937800.mrna1_1;1170	1170	6.5966	5.1595	6.4085	5.8763	5.5245	6.0164	6.2566	5.7197	5.7814	6.2517	5.9074	5.0233	5.4947	5.0522	6.0036	6.0387	6.7808	5.1404	6.0659	7.1099	6.7413	5.6384	5.6656	6.8209	5.5699	5.2806	3.5595	6.1481	7.6845	6.133	5.8968	6.1352	6.1554	5.8822	3.4816	4.3695	5.0609	6.4214	7.2345	5.23	4.3576	5.1751	5.8662	5.5435	5.9484	6.366	5.9554	7.1193	5.4057	6.4016	5.4323	6.6044	6.5999	7.0922	6.1735	7.026	5.8605	5.6778	6.1206	5.5392	6.0323	6.7531	6.1997	5.9456	4.7608	6.142	5.1363	4.7581	7.4923	6.1016	6.3766	5.9923	6.2336	5.8994	6.2496	5.565	7.3386	5.3409	5.5419	5.8807	6.2613	3.5435	5.7439	7.2344
PF3D7_0937800.mrna1_1	PF3D7_0937800.mrna1_1;1171	1171	6.6558	5.3212	6.5092	5.5717	6.5308	5.4607	7.7985	5.6418	5.8907	6.7621	5.4979	5.8587	5.5068	6.7909	6.0411	8.9188	6.3498	5.7268	5.9882	6.5696	5.5759	5.5361	6.5037	4.6415	6.3123	4.3526	5.0072	5.8814	7.0732	6.8104	7.1557	5.7538	5.6719	5.6628	4.847	5.7769	5.9591	6.0921	7.0302	5.3381	4.3176	4.0063	6.0538	6.0851	5.8919	6.8731	5.3255	5.7949	5.4499	6.74	5.6221	5.8936	6.6549	6.4557	6.2464	8.2741	6.6526	7.0011	5.9095	4.7087	5.89	7.3568	7.5517	5.6288	6.6588	6.4869	5.128	4.8575	6.3016	5.2521	6.1532	5.9528	6.5103	5.7024	5.4216	6.2992	7.6416	6.4923	5.8895	6.8765	6.6041	3.2555	6.3212	6.9748
PF3D7_0937800.mrna1_1	PF3D7_0937800.mrna1_1;1172	1172	7.9985	5.6441	7.2214	6.35	4.2987	4.9537	8.0649	6.9687	5.0934	8.601	6.0881	7.0936	6.1607	5.1379	4.6398	8.1138	7.3875	6.1797	5.9491	6.9461	7.7001	5.0461	6.6013	5.076	6.2225	3.9588	7.794	5.0237	7.1609	8.1033	6.7782	6.7925	5.5963	6.4555	3.585	8.333	5.211	6.7529	6.1777	4.5862	5.4496	4.8763	5.5916	5.1436	7.1997	8.171	6.5354	6.3316	5.9172	6.6663	5.9882	6.7895	6.8174	7.1212	5.7404	8.591	6.8054	5.4575	6.3243	5.1961	6.8255	7.461	8.0322	5.3978	5.7842	7.4022	3.4463	5.2906	6.1187	5.8992000000000004	6.0219	6.2808	7.1733	6.387	6.0094	6.7724	8.4707	7.4607	6.1393	7.1387	6.7848	4.8268	6.1595	7.2197
PF3D7_0937800.mrna1_1	PF3D7_0937800.mrna1_1;1173	1173	6.8744	5.2055	6.1697	5.2453	5.3477	5.114	6.7949	6.6216	3.8982	7.147	5.91	4.9955	5.5059	2.4647	5.9679	5.8081	6.8986	6.5367	5.6352	6.5584	6.7042	6.2141	7.2885	6.1783	7.724	4.855	5.1301	5.6129	6.6273	7.2197	7.0118	6.7993	6.3074	8.6344	4.3618	4.8232	5.2839	5.6308	6.8951	3.1194	4.8953	4.6633	6.7806	4.3985	6.1402	5.6398	5.4443	6.0161	5.9222	7.2655	7.2217	7.8842	7.0321	6.9082	6.3574	7.5717	4.9773	6.1142	5.5379	5.3132	6.3345	7.2812	9.5689	5.6256	5.5934	6.37	4.2532	6.1627	9.3031	5.667	5.6502	5.0505	6.9825	6.6076	5.812	6.5688	7.5132	8.7914	7.0634	6.7922	7.4436	4.6352	6.6423	8.9185
PF3D7_0937800.mrna1_1	PF3D7_0937800.mrna1_1;1174	1174	8.3652	6.1361	6.7319	6.7789	5.093	4.9537	6.6741	6.6234	4.9255	7.3236	6.3921	6.7626	5.9229	3.9088	5.013	6.9404	5.9561	6.4162	5.2165	7.3562	6.9337	5.328	6.6093	5.0828	7.4924	4.6064	4.5558	4.6803	6.7688	8.3443	7.9967	6.1035	5.8138	7.9283	4.6899	4.3723	5.3107	6.1089	6.2893	5.6174	4.7613	4.9864	5.8161	4.4666	6.0301	6.8991	6.2063	6.4678	5.7369	7.3622	7.2213	7.257	6.7995	7.3953	6.5454	8.0462	6.4534	5.7856	5.7466	5.504	6.8086	6.9493	8.9024	5.8243	6.7749	7.3234	5.1703	6.1747	6.9548	5.6162	6.8519	6.5632	7.2885	5.6946	6.0529	6.4133	8.2177	8.0731	6.1841	7.7122	6.8366	5.067	6.6545	6.8325
PF3D7_0937800.mrna1_1	PF3D7_0937800.mrna1_1;1175	1175	6.8866	6.6696	6.5874	5.0272	5.0592	5.5789	7.6446	7.2706	0.8319	7.5554	6.0985	6.4481	6.1528	3.406	6.0585	8.3542	7.6664	5.6868	5.7134	9.7586	9.67	6.6219	6.9925	4.5765	7.2149	3.6415	3.5546	5.2133	10.2815	9.4834	8.3067	7.7481	5.5747	8.2206	5.1342	4.7866	7.4584	6.0343	6.0184	6.0904	3.0426	4.5379	6.093	4.4529	6.3217	7.5567	6.0226	6.2225	4.7645	7.119	7.4992	6.6515	6.9463	8.1451	10.1011	8.1004	7.0676	7.7142	6.1999	6.5075	6.6072	7.7018	9.82	7.3309	7.1345	6.6719	4.4515	8.1564	8.7206	9.4823	6.5359	6.1114	10.0388	6.5304	6.3939	6.8189	8.7963	8.4696	6.8657	7.876	7.1095	5.233	8.6161	8.8436
PF3D7_0937800.mrna1_1	PF3D7_0937800.mrna1_1;1176	1176	6.6302	5.8844	6.8998	5.4676	4.3384	5.405	8.3394	8.2141	3.905	7.5821	5.5521	7.314	5.7616	2.5777	5.9745	8.4855	8.4399	5.1518	6.2615	11.4965	12.1369	5.5759	7.9551	6.8265	7.9714	5.9009	5.8672	6.1175	11.7639	11.6953	8.5683	6.7612	6.1164	7.6396	5.8968	3.4931	8.6772	6.5578	6.5455	3.9681	4.7054	3.5509	6.4736	6.2151	5.7677	7.5385	6.7686	5.9277	5.7428	7.5821	6.9174	6.5823	8.9991	7.4532	9.3117	7.6285	6.7241	11.7412	6.1751	9.5988	6.5002	7.3529	11.7226	9.406	6.9781	6.8403	4.5116	9.2701	8.5265	8.0389	6.879	5.9619	11.8532	5.8081	10.3736	6.7936	7.8931	11.5212	9.8779	7.438	7.2578	5.6502	9.2519	8.5285
PF3D7_0937800.mrna1_1	PF3D7_0937800.mrna1_1;1177	1177	7.0766	6.3915	7.1341	6.6103	4.8415	5.6291	8.0808	7.3723	3.5934	7.6928	6.7083	8.8756	6.695	5.1089	4.7861	9.0581	7.336	8.5318	7.251	7.8853	7.917	5.1276	7.4743	6.2726	9.3051	6.4039	8.3391	7.557	8.5452	7.2281	7.9653	7.51	6.8544	9.1453	6.5688	8.703	7.2438	7.4895	6.5035	5.6913	4.6415	6.729	6.3792	6.8417	6.9842	6.7654	6.9136	6.9726	8.8033	7.6593	7.1802	7.7882	6.4917	7.3332	9.1538	7.7489	6.568	7.5403	6.1385	7.6746	6.8654	7.968	9.5904	5.6585	7.9765	9.1415	5.1272	6.8676	8.0517	7.594	6.1371	6.5521	8.5015	6.083	8.037	7.0857	8.7592	8.6688	5.9262	8.3151	9.7509	5.2585	6.9592	7.0383
PF3D7_0937800.mrna1_1	PF3D7_0937800.mrna1_1;1178	1178	7.0881	6.0354	5.4838	5.6264	4.6559	4.4764	8.3909	8.296	4.0712	7.4616	6.7011	6.625	5.6988	4.8943	4.8465	7.4681	8.6086	7.2897	5.1526	6.3423	6.6078	6.1845	5.939	7.6663	8.3532	7.2247	5.8321	5.4429	6.5962	6.3723	6.2376	6.0592	7.6271	8.0916	7.2941	5.0317	4.6311	5.3487	4.8186	5.5564	3.9561	5.7876	7.7677	10.2866	7.5802	6.0281	6.4917	5.3565	5.6058	1.7613	7.1169	6.3098	6.1709	7.6903	7.3236	6.0029	5.9846	8.1718	5.7756	6.363	7.1289	6.3872	7.1644	5.5469	7.1963	7.0454	5.615	6.1198	8.5184	5.9369	7.3433	5.694	5.3519	5.757	7.0709	7.0272	7.157	6.5187	6.9007	7.3749	8.0257	5.2795	6.2636	7.4341
PF3D7_0937800.mrna1_1	PF3D7_0937800.mrna1_1;1179	1179	6.7466	5.966	6.6203	5.6702	5.5179	5.1006	5.323	5.0361	4.8861	6.8028	6.3105	6.3325	5.7112	4.8115	5.6215	5.4594	5.5972	5.4124	5.7506	6.1659	8.9259	5.9674	5.7719	6.1092	5.6415	4.5777	4.9231	5.2642	6.378	10.2362	5.6209	6.323	5.9231	6.4121	4.5601	2.8094	5.5705	5.7756	7.2775	5.2483	4.4848	5.4269	5.328	6.4951	6.2739	5.8802	6.7363	6.7728	6.7412	7.2092	5.8814	5.2048	5.204	7.4887	5.9028	4.9477	5.5951	6.0217	5.2384	3.6496	7.4201	6.2664	5.6453	5.1198	5.9925	6.1761	4.4243	6.1102	6.7477	6.6154	6.5132	6.201	6.9911	4.582	6.2227	5.7991	8.0903	5.7425	6.534	6.5275	5.6988	5.9418	5.7238	6.9722
PF3D7_0937800.mrna1_1	PF3D7_0937800.mrna1_1;1180	1180	6.6328	6.044	6.5981	5.7965	4.8043	6.0913	5.746	4.6758	4.6753	6.2267	7.2896	6.4133	4.8273	4.9732	5.323	6.3757	5.5777	5.1497	5.7051	6.9159	8.4319	6.6193	6.2133	6.3785	6.5234	4.7772	5.0018	5.337	7.1428	10.0465	5.8293	5.5616	6.383	6.4419	4.6656	3.8866	5.2612	4.6938	6.91	4.9001	5.2346	6.5006	5.6639	6.5018	5.3719	5.6837	6.3783	6.2935	5.6648	6.7182	6.2217	6.5122	5.1723	6.7913	6.948	5.1711	5.1867	6.4021	5.8929	6.5721	5.844	6.225	7.018	4.3896	6.478	7.6517	5.1981	5.5829	7.3695	5.6531	7.1359	4.7398	6.6209	4.8217	6.4448	6.5333	7.4	5.9941	5.6685	6.3904	6.9743	5.4912	6.1916	6.0917
PF3D7_0937800.mrna1_1	PF3D7_0937800.mrna1_1;1181	1181	7.7462	6.9919	8.1455	7.1547	5.2238	6.5336	7.3063	5.7079	6.6751	8.2875	7.5179	9.3503	6.3178	5.7758	6.4901	9.2994	5.4828	7.2061	6.5478	7.6422	11.2701	10.9667	6.6562	6.6054	6.4232	5.8316	7.7908	7.4165	7.3204	12.3484	11.9971	6.9176	7.0919	7.6933	5.9722	8.9556	7.0064	7.1876	10.3865	6.6404	5.3413	6.2837	6.2159	6.3995	7.0672	6.0431	7.1133	10.1366	6.1125	7.2628	5.9324	5.8826	5.4941	6.8206	9.07	4.9212	6.6015	6.2005	5.6633	5.7268	5.8058	7.7391	8.5231	6.1216	6.6991	7.2628	7.9029	6.4111	6.8248	9.2406	6.1619	5.9117	6.9695	5.6508	6.0881	6.0755	8.0868	7.6965	6.1058	7.5261	7.6446	6.4301	6.8878	7.321
PF3D7_0937800.mrna1_1	PF3D7_0937800.mrna1_1;1182	1182	7.4259	6.5954	7.316	6.2344	5.3547	6.0546	8.6986	5.791	4.8288	8.6378	8.2129	9.9402	7.1467	3.8738	6.3402	10.9217	5.7509	10.5316	6.264	7.182	10.662	5.6032	5.3085	6.5854	7.6932	6.6219	8.0764	6.58	7.3124	11.0759	8.0914	5.5907	6.9053	8.1439	6.7986	7.8811	7.4429	8.1009	7.3399	5.9537	5.2924	6.8779	7.697	7.2387	7.2475	7.0997	7.7343	7.0432	7.4705	8.5237	5.6982	7.1624	7.6665	6.6964	9.8933	5.9086	6.9299	6.5783	6.2242	7.7661	6.293	7.8254	7.9339	6.5446	8.0312	9.4104	6.2961	7.649	6.5836	9.9429	6.4621	6.8749	7.3756	6.8601	7.627	5.8163	8.9571	6.9583	6.3859	8.8116	9.5057	6.8382	8.2809	6.6728
PF3D7_0937800.mrna1_1	PF3D7_0937800.mrna1_1;1183	1183	8.8667	7.5126	7.1447	6.2683	5.079	6.1711	8.4269	5.2055	4.4764	8.8312	7.5475	9.8893	6.1127	5.1619	6.2087	10.9975	6.2363	9.2712	6.0902	8.0741	10.3169	5.2843	7.5889	6.393	7.3401	6.6946	7.8829	6.1096	7.5548	10.8831	8.246	5.9369	5.8822	7.8773	6.5301	6.6753	7.348	8.5357	6.8175	7.7036	4.8885	6.6017	6.9067	7.9714	8.8014	6.327	8.29	7.2842	7.2334	8.5575	5.8552	7.2082	7.4811	7.3245	9.7664	5.9907	6.6171	5.9248	6.7634	8.1118	6.4209	8.1649	6.9688	6.3973	7.7464	8.648	7.3142	7.3381	6.6629	9.111	5.9288	6.6988	6.155	6.5683	8.4799	6.154	8.4346	6.7892	7.6678	8.5374	9.2559	7.438	7.5501	7.1764
PF3D7_0937800.mrna1_1	PF3D7_0937800.mrna1_1;1184	1184	8.6804	8.2433	8.413	6.8855	5.0461	7.4976	9.1227	7.2345	6.0103	9.0206	7.7795	10.2207	6.8694	5.7137	6.8993	11.4816	7.1977	8.6138	6.1243	8.1989	9.4277	6.5797	7.3456	8.5988	7.8034	7.6579	6.3778	6.889	8.4313	9.3839	8.716	6.554	9.1041	8.1003	7.1212	6.0732	8.6472	9.1636	6.8555	6.4141	5.4492	7.2057	6.0802	8.3985	7.5159	7.566	8.7678	7.0987	8.1522	8.4111	6.4231	7.6665	8.8624	7.626	10.3166	7.6759	6.7649	6.8972	6.8978	8.0992	9.2936	8.1536	8.346	9.0822	8.1944	9.3541	5.2373	8.7983	8.8807	9.8758	6.8032	7.6795	7.7143	7.596	8.1292	8.3847	9.1411	8.3	9.6131	8.2833	9.5589	6.9258	9.1227	8.1941
PF3D7_0937800.mrna1_1	PF3D7_0937800.mrna1_1;1185	1185	9.7348	5.0255	14.291	7.6977	6.2302	6.7344	9.5858	5.8777	6.6668	8.6827	5.8319	9.2411	7.5506	6.5868	6.0045	9.4339	6.5857	8.4401	5.682	12.0832	9.8094	5.7666	6.5905	8.3723	6.9631	6.8074	7.0656	6.6283	12.661	9.6984	6.9207	6.8861	8.0269	7.819	6.7148	6.0385	6.2525	8.218	6.9073	6.4075	4.7436	7.7473	6.7827	8.1601	10.2898	5.7978	8.4676	6.7255	7.1261	8.2731	7.7221	6.7687	8.6779	8.2739	8.8511	4.4777	6.3255	6.4812	7.764	8.3164	6.5965	8.9626	6.7342	6.4341	6.4313	8.7644	6.3947	6.9212	12.22	8.8294	6.578	6.9704	7.1445	7.2998	8.6112	5.8377	8.4716	7.575	6.842	7.4857	9.8813	7.2265	6.9379	11.7443
PF3D7_0937800.mrna1_1	PF3D7_0937800.mrna1_1;1186	1186	10.9408	8.3174	14.916	9.368	7.3738	8.3709	8.9734	5.9526	8.2082	10.4398	7.5018	10.2885	9.2274	7.5279	9.1968	10.7239	6.3343	7.2292	6.6072	12.891	11.1754	7.1877	6.1934	8.65	6.8693	6.7142	8.1589	6.6018	13.4179	10.4986	9.1182	6.116	8.5206	7.3228	6.2643	8.5125	8.8487	12.1071	10.3722	7.8458	5.9348	7.8486	7.1577	8.5223	11.0196	6.8117	12.4014	10.5045	7.6179	8.318	8.3859	7.0517	9.1319	8.2143	9.7375	6.5406	8.0145	8.4905	7.8831	6.2302	6.9654	8.9492	6.9227	7.5727	7.1579	11.046	8.1668	7.3197	12.4318	9.2354	6.288	7.5916	8.7557	7.803	7.8825	6.5515	9.913	8.2416	8.8634	7.934	10.9821	8.1304	7.4885	12.4677
PF3D7_0937800.mrna1_1	PF3D7_0937800.mrna1_1;1187	1187	7.7675	6.6704	14.0471	6.1522	5.2008	6.1495	5.2902	3.9782	5.4656	8.1239	6.7527	7.1661	5.9667	4.3764	6.1983	6.065	6.5804	5.6511	5.4568	11.0869	9.4664	6.3691	6.0693	6.3228	5.8189	5.7695	6.1245	6.2811	11.617	9.7934	6.7448	6.4043	6.7351	6.7642	5.2642	5.6053	5.5564	9.1174	6.0866	6.2902	5.1098	5.225	6.15	6.9234	7.1596	5.1751	8.3287	6.4607	5.5641	6.2523	5.6528	4.5747	7.258	6.3586	5.4864	5.4057	5.6834	5.8354	5.8853	5.9869	6.6896	7.0896	6.0475	6.8784	5.6453	7.5334	5.3512	6.0208	9.4429	6.2168	6.057	5.4168	5.921	5.5987	5.9205	6.2355	7.2396	6.2534	6.1287	5.7761	7.8667	5.3284	6.4967	9.3797
PF3D7_0937800.mrna1_1	PF3D7_0937800.mrna1_1;1188	1188	8.8522	7.1034	14.6275	6.9166	5.9404	7.4101	5.3547	5.5916	6.005	7.9624	5.9013	7.8454	6.4172	5.591	7.6704	5.853	5.3771	6.1805	6.2523	11.4125	10.9179	6.4806	5.1391	7.7379	5.6058	3.9681	6.0982	6.0411	12.0631	8.5002	6.7029	4.4107	7.515	6.3302	4.9986	6.9069	4.9155	8.4127	5.6493	7.4375	4.8861	5.8743	4.9832	6.5418	8.2222	5.4909	8.7029	5.9923	5.353	6.3604	4.6311	5.8787	8.7776	6.9838	7.8977	5.8972	5.9832	5.1831	6.2315	6.1589	6.6669	6.0978	5.5491	6.1961	4.7549	8.0051	5.1363	6.2065	10.4574	7.9138	5.5768	5.554	6.7098	5.7944	7.0612	6.1888	7.728	6.771	6.9118	6.0635	9.2202	4.3441	6.1381	9.6724
PF3D7_0937800.mrna1_1	PF3D7_0937800.mrna1_1;1189	1189	9.9823	8.6433	15.043	7.6354	6.3572	7.4093	7.2531	6.8825	7.1845	9.8466	5.9697	8.6314	7.4349	6.5006	7.529	7.0546	7.1483	7.1813	6.2767	13.2259	10.0788	8.9808	7.5649	7.9871	6.4195	5.4199	7.7574	6.1344	13.8874	10.6876	9.9369	7.0788	8.3016	7.1939	4.8243	6.8161	5.4158	9.9128	6.9464	9.1349	5.7317	7.7212	6.1908	6.9273	9.5873	6.2052	9.3564	6.0533	6.5965	8.0441	5.1767	6.2012	8.911	7.3378	6.561	7.5407	5.9757	6.1276	7.2998	8.9282	6.4665	7.895	7.4248	6.6311	6.3973	10.592	6.0736	8.0514	11.9516	6.3584	6.7218	6.202	8.0027	7.6176	9.2026	5.8654	8.7601	7.4962	7.5297	8.1151	10.6137	6.2651	8.3582	12.2703
PF3D7_0937800.mrna1_1	PF3D7_0937800.mrna1_1;1190	1190	11.0762	7.6653	14.8712	8.2301	6.7483	7.0689	6.4888	6.6426	6.681	9.6523	5.8731	9.5866	7.8969	6.7138	6.6747	6.4328	6.911	6.0987	6.2513	13.2779	11.174	8.6994	6.2795	6.9141	6.1064	4.6548	7.5654	5.5484	14.0306	12.3327	9.7309	6.2439	6.5455	6.6433	5.0014	7.7563	6.0987	10.822	6.5922	9.6362	3.9937	7.1586	6.9095	7.8207	10.4475	6.5381	9.7636	6.3293	6.5359	7.585	5.9732	6.862	7.0994	6.8095	7.619	7.2095	5.2005	5.394	6.6423	9.9445	5.983	8.4359	7.4973	5.7876	5.5515	10.8185	5.2373	8.1497	11.746	6.8352	6.2928	5.581	7.0044	6.9881	9.8743	5.2828	9.1834	7.9446	6.9824	6.5836	10.724	5.7737	8.6197	11.477
PF3D7_0937800.mrna1_1	PF3D7_0937800.mrna1_1;1191	1191	10.9806	7.0165	14.8118	8.7024	6.5198	6.2001	7.1195	6.2955	7.0299	10.8036	5.3027	8.4111	7.8057	6.7192	6.0279	6.8098	6.6693	6.1404	6.0768	13.4434	6.2926	7.0586	6.734	6.5857	6.4912	5.6736	7.0865	5.9481	13.9233	7.3133	8.6836	5.5248	7.3699	6.5345	4.9528	6.8161	6.357	10.0551	8.7699	8.7746	4.4854	8.0458	12.0586	7.3716	10.0665	5.6191	9.3258	8.8267	6.2114	6.809	6.6157	14.6255	7.0961	6.9744	6.1801	6.0751	5.3667	7.8766	6.9041	8.3072	6.142	7.4237	6.6392	5.6118	12.0466	10.1913	5.7936	8.751	11.437	6.2668	6.5392	5.337	8.6223	6.7753	8.4275	5.8012	7.9125	6.9538	7.0884	12.4269	10.4856	6.5113	9.3157	11.8629
PF3D7_0937800.mrna1_1	PF3D7_0937800.mrna1_1;1192	1192	10.8405	6.0398	14.316	7.5851	6.4663	7.3058	6.0314	5.4499	6.5339	10.2503	5.7498	7.729	6.7891	6.266	6.1861	7.8652	5.8056	6.2837	6.1477	13.0464	5.8309	7.3504	5.347	6.9433	6.9583	4.228	7.6344	5.6915	13.3824	6.6519	8.0452	3.9222	7.1152	7.2814	3.696	7.7834	5.4532	9.4531	6.1605	6.0014	3.5705	7.1359	10.7592	6.4537	9.8499	4.7897	8.5749	6.7665	5.487	6.6628	6.2261	12.495	6.6844	6.51	5.8017	6.0561	5.5838	6.0944	6.4163	7.5479	5.3323	6.3872	5.4502	7.6328	6.1534	9.5722	6.4468	10.5175	11.0319	5.257	6.2525	5.3455	6.8934	5.9373	7.8492	6.297	7.4641	6.5375	8.7026	6.997	9.7471	6.8727	10.1132	10.9086
PF3D7_0937800.mrna1_1	PF3D7_0937800.mrna1_1;1193	1193	9.4031	9.4313	14.624	7.9563	5.1659	10.241	5.8163	5.3992000000000004	6.2608	9.9744	5.8298	8.634	7.0995	6.0257	9.9589	7.8676	6.8363	6.286	5.9754	13.941	7.4516	7.8117	6.0097	5.6993	5.9807	3.9203	6.7987	4.2987	14.0292	7.4267	8.6681	5.6381	6.5703	7.0537	4.4588	7.2955	5.7957	9.0045	7.3244	9.1629	5.5014	6.4925	11.3549	7.1134	8.8976	6.204	10.2341	7.4907	5.9563	7.109	5.8958	13.4404	7.1601	7.0278	5.2961	6.5694	5.8339	6.0199	7.2834	8.6733	6.5095	6.8892	6.394	6.2114	6.9671	10.2511	5.2939	6.4138	11.4006	6.6893	5.6576	6.0446	6.6921	7.3868	7.2289	6.3897	8.4096	5.6642	7.2004	7.2388	10.2412	5.673	6.5983	11.354
PF3D7_0937800.mrna1_1	PF3D7_0937800.mrna1_1;1194	1194	9.4861	8.1795	14.335	6.1999	3.7312	7.3799	5.8417	5.0708	2.6462	9.8117	6.1422	8.4012	5.5289	2.7845	7.6864	6.3246	6.5062	5.9463	5.5889	13.0094	5.8679	6.6447	5.2555	7.1292	6.4978	4.3604	7.0307	4.591	13.663	6.0509	7.9902	4.565	7.6643	6.7103	4.6415	7.3299	6.3094	9.8369	6.6696	8.2371	4.7323	6.636	10.5038	7.1374	7.9993	6.2042	10.2443	6.3459	6.0011	5.3129	5.565	12.3988	4.337	6.9191	5.4796	5.2687	5.4145	5.2683	6.4131	6.9146	5.2668	6.9443	5.4479	7.5794	6.0706	8.4937	5.1432	5.9869	10.3284	5.4893	4.4861	5.6337	6.2346	6.7145	6.8093	5.0343	8.2855	5.9581	8.897	6.6906	8.9789	5.4718	5.6668	10.0561
PF3D7_0937800.mrna1_1	PF3D7_0937800.mrna1_1;1195	1195	7.9773	6.2628	10.063	5.7999	5.842	5.3561	5.4925	6.1817	5.3971	8.0252	5.1506	6.5272	5.3844	5.3165	5.4922	5.8395	6.4939	4.121	5.5192	13.2484	6.6373	6.8733	7.0418	5.7578	6.932	5.3459	5.4709	5.7159	13.8085	7.1648	8.1073	5.7724	5.6209	7.2403	4.7398	5.0921	7.5293	10.7043	5.877	5.8595	5.6047	7.8921	8.3978	6.0535	6.634	5.79	10.9572	6.1285	4.915	7.4345	7.6536	10.2444	5.2623	6.2711	5.8699	5.9265	6.1631	6.7568	5.8545	7.1427	5.9119	6.8605	5.8951	7.766	5.9395	8.6011	7.1153	6.3956	5.8207	5.7323	5.0807	5.9269	7.688	5.6673	7.119	4.888	8.0134	5.572	8.6955	6.7903	9.8935	8.3429	6.2965	5.7554
PF3D7_0937800.mrna1_1	PF3D7_0937800.mrna1_1;1196	1196	7.9472	4.9326	6.937	4.6525	5.4718	5.0157	6.0101	5.615	5.545	8.5976	6.1235	5.5524	5.887	5.3334	4.3363	5.931	6.1322	5.5078	5.3968	6.8851	6.7833	4.5342	5.1449	8.0291	5.7509	2.3448	4.8475	5.0303	6.3085	6.646	6.9821	3.009	7.0037	5.6837	4.6565	2.84	6.8669	6.9007	6.4739	4.4005	5.0032	5.706	8.9494	5.0067	7.6253	5.3056	7.2055	6.5896	5.3816	6.3764	5.9898	11.1439	1.8237	5.6138	4.5783	4.8485	6.0626	5.5589	5.2787	6.308	5.6276	6.7752	7.6185	6.4976	5.9174	7.4441	5.0747	5.8306	7.167	5.8819	3.111	5.8352	6.1033	5.5179	6.7956	4.5141	8.0461	6.359	7.8439	6.6913	8.8635	1.9411	6.071	7.616
PF3D7_0937800.mrna1_1	PF3D7_0937800.mrna1_1;1197	1197	7.1999	6.6015	6.5627	5.2311	5.5798	6.33	4.9045	4.9364	5.5524	7.1321	6.4725	5.7944	5.4738	5.6548	5.5014	4.4731	5.4192	3.6542	5.2098	9.0692	6.3349	5.3226	5.1206	5.803	5.6156	3.9973	3.8836	5.1342	9.4158	7.2081	6.1697	4.4283	6.4177	5.4944	4.4529	5.4046	3.0144	5.85	9.6007	5.9507	5.3688	4.1127	6.6456	6.1765	5.7936	4.848	5.7517	10.0855	5.7104	5.8432	5.3306	7.4145	3.5957	7.3331	5.406	5.2931	4.5577	6.2726	5.645	4.6702	5.7282	5.1214	5.8657	4.8309	5.9484	6.3047	4.1603	6.2145	6.759	6.0155	5.8392	4.3868	6.7623	5.2728	5.854	6.4353	6.9227	5.6244	6.5708	5.8462	7.6076	5.0993	5.5641	6.9154
PF3D7_0937800.mrna1_1	PF3D7_0937800.mrna1_1;1198	1198	7.9493	5.9131	8.0828	4.6519	5.0219	6.1699	6.3172	5.4515	6.1375	7.6458	6.7145	6.2587	5.8237	4.9896	5.4172	6.4157	5.689	4.4443	5.6611	10.929	6.7816	3.9662	5.4611	6.8249	5.2931	4.757	6.3865	5.939	11.3695	7.8028	7.1069	4.7328	6.5376	6.353	6.2863	5.0566	6.2346	5.8128	9.9614	4.2032	5.596	5.3052	9.9441	5.0725	7.6354	5.0518	6.2882	9.6548	4.0772	8.3604	6.5671	10.6611	4.6611	7.9333	5.1538	5.8691	5.4568	5.7509	6.4614	4.6988	5.6144	7.302	5.6786	5.7897	7.1887	7.064	5.4019	7.7727	5.9383	5.9637	5.8975	5.2672	6.4366	6.605	7.107	4.8977	6.5207	5.5919	7.0465	7.8761	8.3924	6.8976	8.1788	6.9959
PF3D7_0937800.mrna1_1	PF3D7_0937800.mrna1_1;1199	1199	7.7027	4.8359	6.4809	5.9528	5.497	5.9296	5.8222	4.8885	6.0583	8.2521	8.1358	4.9878	5.3558	5.4806	4.8934	6.2091	5.189	4.1755	5.8153	10.2331	6.8952	5.3334	6.2681	6.4835	5.1355	6.2225	6.2055	6.0572	10.5415	6.7469	6.371	4.8924	5.9167	5.8706	6.7006	6.062	5.2705	4.8374	9.6031	4.814	4.8359	5.1144	8.7765	6.2221	7.5118	5.5987	5.3957	9.8276	5.3854	6.0913	6.3707	10.9714	5.8004	7.6733	5.0148	4.8283	4.3992000000000004	5.8689	6.0568	5.9607	5.8672	6.4371	6.435	6.6799	7.8501	6.5185	5.4617000000000004	7.1103	6.0659	5.6795	4.7819	6.1137	8.9453	6.0485	6.2472	4.7431	6.9966	5.3747	7.6814	7.2696	7.9857	6.3709	8.2151	7.7587
PF3D7_0937800.mrna1_1	PF3D7_0937800.mrna1_1;1200	1200	6.3854	5.7377	6.0944	5.9011	5.478	5.4453	5.5826	4.5862	5.6029	6.0507	4.4175	5.3262	5.5385	3.8298	5.9369	4.7415	4.4033	3.079	4.5379	7.1163	5.5426	5.7735	5.594	5.2365	4.8943	3.4515	3.9155	4.9653	6.937	6.0538	6.3923	4.2411	5.6395	5.6091	5.0166	4.5229	5.1751	5.3906	6.4118	5.5503	4.969	4.852	5.9651	5.3954	6.3526	5.0246	5.5245	5.3913	5.5895	5.1502	5.1473	5.3395	2.9146	6.2551	4.5795	5.1623	5.6525	6.2941	5.7065	4.6548	5.7388	5.739	5.4617000000000004	5.2188	8.2812	5.1485	4.9968	5.5094	7.1357	5.7589	5.9819	5.5236	6.0559	5.5357	5.3423	6.0219	6.6326	5.3698	6.7828	5.7677	5.5966	5.0144	5.7692	7.6471
PF3D7_0937800.mrna1_1	PF3D7_0937800.mrna1_1;1201	1201	6.4723	5.6153	7.1938	5.5598	5.2555	5.5741	5.4512	4.153	4.8644	6.7618	5.2758	4.3327	4.814	6.1127	5.5258	5.4561	5.8866	5.6223	5.9427	7.3734	5.6118	5.9205	5.1859	4.9732	4.0934	3.5801	3.2311	5.6229	8.0739	5.8181	5.9153	5.5314	5.8585	5.6876	4.5027	5.1827	4.5741	5.6282	8.665	3.9373	4.1969	4.696	5.1077	4.903	5.5354	4.5179	6.0065	8.5405	5.7244	5.6103	5.3785	5.5966	5.0112	6.2642	5.3381	2.6159	5.1102	5.8066	5.8527	4.6814	5.9523	7.1752	5.3363	5.6865	5.359	6.0385	5.0281	6.6539	7.0491	6.0043	5.6378	5.2754	6.5975	4.61	5.7115	6.5032	6.1957	5.0308	5.6929	5.4506	6.8163	5.4492	5.3736	7.1841
PF3D7_0937800.mrna1_1	PF3D7_0937800.mrna1_1;1202	1202	6.5679	5.7485	5.7947	5.5419	5.3501	5.8427	5.2836	4.0704	5.2001	6.5966	6.8282	5.6616	4.6129	5.0618	3.9653	5.8723	5.243	4.9973	4.9602	7.3039	7.0552	5.9329	5.8792	5.9357	5.0853	4.857	4.504	5.6032	7.5562	6.4355	6.4527	5.7049	6.356	5.23	5.0613	5.2067	4.582	6.547	7.6641	4.6887	5.1144	3.796	4.6011	5.9725	5.5392	4.4809	5.0841	7.663	3.0925	5.4591	5.0972	5.3512	5.0925	6.454	5.7388	5.6436	5.2687	6.5696	4.9021	5.6135	6.0626	6.3255	6.2061	4.5717	5.889	7.0997	5.9519	5.6921	7.5388	4.5503	5.779	3.8709	6.4141	4.5898	5.6879	6.5229	6.8718	5.3544	6.1119	5.1759	8.1448	5.3255	5.5674	7.8532
PF3D7_0937800.mrna1_1	PF3D7_0937800.mrna1_1;1203	1203	8.2512	5.1695	5.9359	6.5738	8.1436	5.9998	5.079	6.0894	8.2879	8.0428	8.1352	6.1757	6.2613	8.3239	5.6591	4.9523	5.4226	4.3147	6.354	9.5589	6.6772	6.1761	5.5792	6.3884	7.0115	5.7471	4.6747	6.1773	9.8015	7.24	6.0496	6.0424	6.8062	7.2361	5.5804	5.6795	5.4751	5.4168	11.2372	4.1827	5.2102	4.6444	4.8334	5.6921	6.4761	5.735	5.7536	11.1649	6.0402	7.5486	6.5715	6.0864	4.3576	6.4224	5.4158	6.0268	5.6979	5.6685	5.5094	5.8271	6.6736	6.5848	5.3533	5.9397	5.6218	5.7519	3.9846	9.6145	7.9692	6.2238	6.73	6.0978	7.8775	4.6576	5.9134	6.5827	7.4656	6.2848	6.8895	6.88	6.2415	4.1827	9.5484000000000009	8.5284
PF3D7_0937800.mrna1_1	PF3D7_0937800.mrna1_1;1204	1204	8.3539	5.235	5.5686	6.4857	8.8505	6.3407	6.6212	5.4141	9.4033	8.0154	6.8474	6.7951	5.5317	9.6286	6.3609	6.3827	5.9205	5.2016	5.1177	9.5763	6.8126	5.6789	6.8826	7.8418	7.2591	6.565	5.9472	5.9889	10.0222	7.2885	6.302	5.497	7.7919	7.8438	6.6899	6.6665	5.1579	6.2261	11.5434	5.0695	5.9616	4.7929	6.2885	7.705	6.811	6.4761	5.8691	11.8288	5.8022	8.3639	6.6366	7.0956	5.0347	7.212	5.9052	6.4936	6.049	7.4638	5.6548	5.394	7.8704	7.4454	5.9105	5.8181	11.7469	6.27	5.128	9.5845	9.1378	6.1669	6.5527	6.706	7.565	5.9265	7.8361	7.869	7.3415	6.0175	6.9222	11.9612	5.6456	5.7186	9.426	9.2173
PF3D7_0937800.mrna1_1	PF3D7_0937800.mrna1_1;1205	1205	7.5945	5.5357	6.4534	5.3733	9.5896	5.0618	5.3747	4.135	8.3767	7.1939	6.189	4.292	6.0607	9.2527	5.2028	6.1971	4.7613	4.9126	5.6226	9.4275	6.7729	6.3411	6.4336	8.7625	7.8805	4.9882	5.9035	5.7325	9.6649	6.9196	5.9814	5.3462	8.9007	7.5997	5.6738	5.8314	4.2479	6.0186	12.4042	4.9718	5.2555	5.8552	5.5595	6.8734	5.9423	6.1293	6.0492	12.209	5.4479	5.8435	5.6047	5.1558	5.558	6.8057	6.3043	5.6421	5.921	7.021	6.0828	4.607	6.9907	6.5989	5.3944	5.6053	5.9303	5.8184	4.9425	8.615	8.3388	5.6932	7.2675	4.6282	7.5315	5.2765	5.607	7.0354	6.7556	6.8288	6.7184	6.6713	5.6767	4.5292	9.2004	9.3979
PF3D7_0937800.mrna1_1	PF3D7_0937800.mrna1_1;1206	1206	7.4189	5.0396	6.3295	5.1599	8.9219	5.5868	6.3973	5.7211	10.963	7.6177	5.3473	4.811	3.7049	10.0673	4.691	5.3882	6.4207	4.4515	6.1424	12.1926	6.4386	6.1821	5.5616	10.9911	7.4862	9.2092	7.6546	5.9699	12.4729	7.0397	6.9047	4.0188	10.3719	7.4382	9.4147	7.7626	4.7955	6.0119	12.9252	4.5179	5.7474	5.1651	5.9986	7.8588	6.3916	6.3491	4.9189	13.009	5.3027	9.4479	6.193	6.2587	4.6276	7.2455	5.2464	4.851	5.1243	8.1424	6.0081	6.0817	6.5926	6.6013	5.969	5.9093	8.558	5.7832	3.756	10.4987	10.5391	6.6228	5.7035	6.6622	9.2818	6.6476	7.2001	6.5489	6.859	6.6401	7.1007	8.9811	5.7653	6.1334	10.4085	10.4606
PF3D7_0937800.mrna1_1	PF3D7_0937800.mrna1_1;1207	1207	7.5697	6.2521	5.7816	5.2441	8.2137	5.4131	5.9383	6.0128	7.2946	7.4224	4.5898	5.4043	5.7949	8.2581	5.5509	5.2795	5.5702	4.0277	4.4679	9.3725	5.8943	5.7993	5.0117	8.1738	5.1703	5.1827	5.1477	5.1268	8.7805	6.067	5.5856	4.765	8.4536	5.8099	4.8836	3.8063	5.4692	4.7856	9.1728	4.926	5.4043	4.9551	5.8669	6.2422	6.4313	4.0721	6.0885	8.6147	4.594	5.2292	4.4976	5.5524	4.2149	6.883	5.3359	4.9787	4.813	8.362	5.4601	4.1595	6.1221	6.0687	6.4179	5.5333	4.9736	5.7931	5.3501	8.6468	7.7255	4.6433	5.1252	5.5714	8.1321	5.4506	5.1659	6.254	6.6259	7.1229	7.0473	6.2813	5.044	5.1301	9.8067	7.8693
PF3D7_0937800.mrna1_1	PF3D7_0937800.mrna1_1;1208	1208	7.6226	5.9656	4.4647	5.9098	6.7471	5.479	5.5138	5.0032	6.9079	7.007	4.8792	4.5527	5.1127	7.9795	5.1558	5.3111	4.1457	4.3561	5.5286	8.2864	6.9809	6.3194	5.1707	6.0325	4.9016	5.7536	4.4841	5.4376	8.2385	5.6887	6.8504	4.1953	5.7263	5.791	5.5537	4.2032	4.7098	5.9057	10.3961	4.6294	5.407	4.2517	5.6041	6.0411	6.4593	5.6165	6.1359	10.515	5.0548	5.1969	5.3056	5.691	4.5497	7.3699	3.6837	5.5481	4.7698	7.3762	5.6238	4.2327	6.3702	6.1926	5.6433	5.4413	6.1249	5.7517	4.9355	7.7423	8.1216	4.8012	5.8647	5.394	7.567	5.6596	4.8777	6.0605	6.545	6.3327	6.223	5.8992000000000004	4.319	5.0639	8.4919	8.2549
PF3D7_0937800.mrna1_1	PF3D7_0937800.mrna1_1;1209	1209	6.2865	5.9442	5.684	6.348	4.7944	5.2067	4.7071	5.6809	3.61	6.0277	5.9009	4.3547	5.6611	1.6229	5.238	6.0921	6.116	4.5223	5.6182	6.9544	5.8452	6.4419	5.557	5.8817	6.4393	4.7634	4.6023	5.213	6.6852	6.3178	5.9925	4.5217	5.9021	6.4899	4.6177	2.9523	5.3747	5.3561	6.1262	4.9718	5.4121	5.328	5.3092	5.3194	5.4529	5.3663	5.8659	7.1943	5.7178	6.007	5.3981	5.596	5.7298	5.3607	5.3136	5.5625	5.0281	6.5184	5.5441	4.6611	5.9439	5.805	6.0135	4.238	5.1127	5.3684	5.5148	6.1303	8.3916	5.4406	5.0687	5.5934	6.5926	6.1154	5.6938	5.7978	6.7858	6.8049	6.603	6.367	6.1274	5.4216	6.5741	8.9974
PF3D7_0937800.mrna1_1	PF3D7_0937800.mrna1_1;1210	1210	5.6014	5.477	5.4212	4.6212	5.8163	5.8999	5.1477	3.669	5.1514	6.2933	5.9848	5.6363	5.367	5.431	5.6056	4.855	5.7374	4.3688	6.11	6.285	6.204	6.7107	4.2296	5.0913	4.7777	5.3872	3.0072	5.6389	5.6485	6.3443	5.7576	4.7517	5.2694	5.8248	3.6927	2.3074	5.2713	4.7803	6.6032	5.2319	5.3778	5.1194	5.8435	5.6375	5.9948	4.5379	5.8265	6.8338	5.4131	5.6767	6.2282	5.7415	7.2785	6.4167	5.1144	5.8738	5.2411	6.2666	5.7916	4.0548	5.9857	5.6378	4.9467	5.6226	5.4232	4.9823	4.2502	6.5062	8.5284	5.5993	5.2596	5.4777	6.0352	5.497	5.3158	6.5821	6.0985	6.4403	6.2774	5.8917	4.4168	4.9236	7.5364	8.6451
PF3D7_0937800.mrna1_1	PF3D7_0937800.mrna1_1;1211	1211	7.1948	5.4983	5.2172	5.2713	5.2091	5.7487	6.2741	5.1851	5.4182	6.8931	5.6177	4.8753	4.4535	4.9069	5.2346	5.1631	6.0987	3.6053	5.5741	6.1987	6.0005	7.4894	6.5184	5.3768	6.7297	4.7887	4.5638	6.2612	6.1759	5.7892	7.5936	5.5856	5.2296	6.3372	4.292	4.6588	5.087	5.5945	5.8851	5.7879	4.7355	4.4383	5.7918	6.4851	6.2534	5.328	5.6447	5.8607	5.7501	4.3512	6.4263	4.7032	8.7346	6.6536	5.347	5.0661	5.4243	5.9828	4.8817	6.077	5.9033	6.364	6.264	5.7692	5.6599	5.464	4.9709	8.7683	9.4157	5.2063	6.3187	5.348	8.463	6.7737	6.4034	6.5931	6.4446	6.7049	7.2624	7.2126	4.3519	5.9523	8.3569	9.0083
PF3D7_0937800.mrna1_1	PF3D7_0937800.mrna1_1;1212	1212	5.6767	5.0913	5.6103	4.9887	4.3074	5.5619	5.441	4.9467	1.9184	6.5466	6.7778	5.5373	5.7538	3.5311	4.8972	5.76	4.9607	2.85	5.4253	3.9809	7.7633	4.9937	5.1747	5.3813	5.4243	4.1579	4.6611	4.8369	4.9364	5.2521	5.9277	1.4168	3.7538	5.6008	4.6171	4.6707	5.4249	5.4419	5.07	4.7703	5.1069	4.6473	5.2544	5.5668	4.1152	5.1185	6.2559	5.7353	5.9704	4.073	5.0505	5.6744	8.4665	5.756	5.0139	3.5969	5.6209	5.2657	5.3448	4.4436	5.7393	6.9694	4.9968	5.0081	5.0072	7.3603	4.4256	5.3736	6.233	4.6317	5.5276	5.545	6.4209	5.3906	5.6165	5.6182	7.3802	4.4601	5.7068	5.0678	6.9634	5.5534	5.1375	6.8552
PF3D7_0937800.mrna1_1	PF3D7_0937800.mrna1_1;1213	1213	6.5494	6.0772	4.9537	5.4259	4.9481	6.1443	5.2858	3.6299	5.3331	7.0118	6.1918	7.9868	5.2596	3.8787	5.6218	5.5125	4.9937	3.7463	5.4941	5.9146	6.0186	6.374	5.2211	4.4469	6.6213	2.8856	5.189	5.1938	6.1741	6.0572	6.1683	4.0426	4.6041	6.9438	4.4121	4.7371	4.541	6.1106	5.9274	4.3219	6.4411	4.3611	6.1443	5.0853	5.2832	6.1313	5.0794	5.4168	5.3554	3.7687	5.3992000000000004	4.7798	8.3308	5.9614	4.9955	4.4074	6.9762	5.9069	5.2649	5.3858	5.4296	5.8352	5.6482	4.6502	5.0264	5.6831	5.4236	5.0356	5.78	5.8567	5.0648	6.1789	8.0064	4.6859	5.1755	4.5552	8.0545	5.4938	4.9227	5.6129	6.5981	5.9715	5.8387	6.557
PF3D7_0937800.mrna1_1	PF3D7_0937800.mrna1_1;1214	1214	6.695	4.9896	5.2664	6.0054	5.366	6.3047	4.8156	4.3154	3.5361	7.6449	7.0447	5.5692	6.2271	4.812	6.0659	5.8822	5.4777	5.6656	5.7706	4.7197	6.3102	7.3514	4.8909	3.7835	6.6027	4.111	3.557	5.4124	5.6761	5.3771	7.1818	5.2928	5.0246	6.9253	3.6599	2.2839	6.0691	5.6548	5.4919	5.1542	4.9764	3.1243	4.8763	6.4656	4.3413	6.985	6.1457	5.9644	4.1185	2.9373	5.2415	4.4938	7.963	5.225	4.266	5.488	6.5289	5.1671	5.2604	4.342	5.5472	5.8237	5.9427	4.1326	5.1562	4.7782	3.441	4.5945	6.3214	5.8025	6.8095	5.5078	6.9378	4.9317	5.3568	5.1791	7.362	5.3045	5.2566	4.0286	5.0934	3.4803	4.935	6.7278
PF3D7_0937800.mrna1_1	PF3D7_0937800.mrna1_1;1215	1215	5.8027	5.9038	5.328	4.1102	2.5777	5.3041	5.0579	3.5886	1.9928	6.5645	7.3086	5.1647	4.6467	3.8329	5.5616	4.9035	3.9754	4.5521	5.2238	3.9136	5.9272	6.5685	4.2578	4.9777	5.1181	3.8135	3.3519	4.4841	4.6427	6.5373	6.3604	4.0126	4.9565	5.8714	4.9198	2.9467	3.4249	4.5807	5.859	3.1342	4.0347	4.5441	4.8831	4.0391	4.2095	4.6724	6.009	5.9136	4.8166	5.2532	4.9727	4.8089	7.6611	4.8094	5.4386	3.9373	5.3082	6.225	5.1811	4.9298	4.856	6.3151	5.4476	6.3656	4.6346	4.5027	4.6803	5.2743	5.5176	5.2161	3.9955	4.8689	4.278	5.9359	4.5723	3.0875	6.855	4.2683	6.0932	6.1387	3.4542	4.0496	4.785	5.0255
PF3D7_0937800.mrna1_1	PF3D7_0937800.mrna1_1;1216	1216	6.4175	6.5162	4.6241	4.4182	3.126	4.5223	4.4263	4.6462	3.5826	6.6346	4.8125	5.1731	4.5173	3.3813	4.3632	5.6291	5.904	4.6915	4.3681	3.5945	5.7431	4.8777	4.2296	5.6885	4.6786	4.7452	6.1177	4.557	5.3501	5.7993	6.3374	0.9855	4.6949	4.6112	6.0609	5.7057	4.1309	5.3136	5.607	4.4835	4.0321	4.1579	4.3154	4.2311	4.3384	3.9928	3.8043	4.6656	4.3001	1.4436	5.1477	4.1969	8.4878	4.6758	4.8283	4.645	5.5336	5.2698	4.7761	5.0431	4.6679	6.4917	4.7301	5.1695	5.5865	5.0738	4.8217	4.0781	3.7004	4.5342	3.5398	4.7148	6.1342	5.2157	4.2713	4.4989	6.5458	5.1014	5.9293	6.0785	4.8654	3.4249	4.9458	3.9364
PF3D7_0937800.mrna1_1	PF3D7_0937800.mrna1_1;1217	1217	5.8006	4.9165	5.0592	4.7581	4.8243	5.7211	7.2579	6.5048	3.8278	6.4162	5.6493	6.1803	4.439	4.0704	5.2917	8.0918	7.6781	5.3674	4.6531	5.3611	5.1177	6.2988	4.375	8.9877	5.7137	3.0841	6.8663	4.1342	5.9558	4.7798	6.1301	0.0144	9.3021	6.2643	3.98	6.6488	3.3477	4.0444	4.5311	5.2468	4.9602	4.6433	4.9828	5.8814	4.0321	5.4363	3.6938	4.2743	3.7506	4.4243	5.0794	5.0583	10.6824	5.7884	5.7565	3.2141	5.8844	5.1526	5.4676	4.1481	5.0768	5.3854	7.5625	5.0475	10.2232	5.0413	2.5826	5.4561	5.3161	4.7639	2.2016	4.6124	4.7366	5.9463	5.3259	4.7586	7.3021	6.6439	6.1771	10.7802	5.5686	2.862	5.8227	3.9222
PF3D7_0937800.mrna1_1	PF3D7_0937800.mrna1_1;1218	1218	7.0827	6.86	5.8314	5.2145	5.9253	6.2464	8.0124	6.4915	1.4803	7.4791	7.1387	6.4854	5.5267	4.0514	6.5232	9.4055	6.7586	5.2184	6.3393	5.3374	5.4202	8.0327	5.7623	4.8425	6.6469	6.0873	3.5447	5.649	5.588	6.2563	8.1133	3.7687	4.8505	6.9337	5.1449	5.3466	4.6616	5.3995	5.4796	6.2095	4.9307	3.5777	5.5993	6.4391	6.2536	6.6883	6.4875	5.2979	4.5447	5.6135	5.1445	4.9373	13.0868	5.7931	5.5549	5.3951	5.9122	5.8938	5.6579	6.106	4.7393	6.4284	6.8372	6.111	10.901	5.3459	4.2668	5.8763	5.4912	7.4394	7.0597	6.1428	7.1082	7.4005	6.0581	6.156	8.174	6.8172	6.1871	11.3742	5.8102	4.2555	5.1875	5.0378
PF3D7_0937800.mrna1_1	PF3D7_0937800.mrna1_1;1219	1219	6.1685	9.194	5.8288	4.5644	2.8359	5.0652	7.3723	6.5495	2.3646	6.4514	4.7517	5.5577	4.7533	4.5311	5.0488	9.3079	6.3901	3.7929	5.7541	5.3172	4.9537	6.9165	4.9616	2.8135	6.0426	5.3961	4.2698	5.4941	5.7206	6.0687	5.9314	3.839	4.2133	5.7208	4.2357	2.9928	5.2483	4.7527	6.6355	8.9971	4.431	4.6508	4.7431	4.7751	3.8329	4.9397	4.9416	6.0572	3.8339	3.9021	4.0925	5.0063	8.5914	4.8455	5.7758	3.2141	5.2578	5.0631	5.0317	3.3882	5.5173	5.2219	5.2012	4.8212	10.3359	5.5122	3.5826	5.0483	3.4423	4.8207	3.1177	4.8709	4.9551	4.5789	5.4673	5.1783	6.6518	5.093	5.9215	10.6693	4.8644	2.7115	5.1823	5.1922
PF3D7_0937800.mrna1_1	PF3D7_0937800.mrna1_1;1220	1220	5.6328	4.9782	5.5699	4.6769	4.5546	5.5957	5.7756	4.393	2.0738	5.7629	5.1453	5.4874	4.934	1.516	4.4816	7.4424	5.4229	3.8329	4.6966	5.4506	5.7879	6.0032	4.4476	4.7355	4.8485	3.6439	5.5792	5.0299	5.1691	5.3341	5.1902	2.4356	3.2943	6.1918	4.5211	3.342	2.9298	4.479	4.5638	3.847	3.9088	6.0334	4.4535	4.4699	2.5922	3.266	4.6444	5.133	3.4502	6.4788	4.669	4.8851	3.585	5.1643	4.8314	4.8349	4.904	5.7463	5.3906	5.0396	4.7296	4.9486	5.3716	5.1835	8.7823	5.9995	4.2441	4.6724	4.4588	5.6568	3.2898	4.1811	4.6999	4.4383	5.2615	4.6479	6.263	4.384	5.0527	9.2791	4.5789	2.4087	4.6736	5.6614
PF3D7_0937800.mrna1_1	PF3D7_0937800.mrna1_1;1221	1221	5.634	5.9172	5.2199	6.1297	4.1035	5.3466	5.1436	4.6814	3.859	5.5144	4.9796	4.5711	5.8851	3.7708	5.0925	6.8532	5.2935	3.7527	5.5429	4.6235	5.0557	5.6896	5.2847	4.4026	5.3806	3.1144	4.9312	4.6977	4.7986	5.465	5.044	4.6106	4.4783	6.3646	4.3147	4.5759	4.2464	4.8728	5.2791	4.4256	4.3971	4.6047	4.541	4.859	3.8738	4.4026	5.8374	4.5723	2.281	4.9246	4.706	5.7897	2.6182	5.4293	4.1914	4.8943	6.4305	6.6893	4.7682	4.7404	3.488	6.4635	4.8659	4.4182	8.1855	4.5527	4.2403	5.1969	4.3441	5.2847	4.5435	6.6454	6.455	5.3854	5.6516	3.9126	7.8208	3.7366	6.1305	8.4343	4.7285	3.251	5.729	5.2502
PF3D7_0937800.mrna1_1	PF3D7_0937800.mrna1_1;1222	1222	6.7777	5.1587	4.1969	6.14	4.2071	4.5632	4.6153	4.1627	1.7137	5.2227	4.3882	2.384	5.1227	3.4634	5.1214	5.9079	3.7949	3.9672	3.3291	5.1977	5.2415	4.3576	5.0197	4.1077	4.4128	3.8278	4	3.1619	3.6792	4.6949	5.6453	2.9241	4.2547	4.441	3.9982	3.6622	3.8043	4.3903	4.9236	3.9809	3.846	3.8639	5.2133	3.6323	4.0126	4.3854	4.7285	4.0144	4.1285	5.1185	4.2787	4.3639	4.9246	4.4356	4.6605	4.607	5.2165	4.4951	5.2902	5.057	5.5856	3.848	3.9001	4.0976	5.5398	5.3858	4.3554	4.5595	4.3847	4.3154	3.9279	4.1383	3.079	4.8773	5.0717	4.4396	7.0526	5.4663	6.0261	6.6595	4.3568	2.0738	4.3716	4.0161
PF3D7_0937800.mrna1_1	PF3D7_0937800.mrna1_1;1243	1243	6.6993	6.0594	5.4482	6.2687	5.3688	5.7004	4.8943	4.6106	3.6404	6.6207	4.3868	4.9882	5.7996	4.3183	6.1977	5.4627	6.2568	4.6094	5.6194	6.6893	5.2843	6.2396	5.5444	6.3343	4.8773	5.1489	3.85	5.3799	7.0993	5.9129	6.1355	6.3347	5.7554	4.9621	5.4296	4.7153	4.0815	5.0635	5.5696	4.9045	4.9345	3.9174	4.8625	6.1346	5.1938	5.3709	5.7719	5.7882	5.6865	3.1922	4.1285	5.5999	5.4165	5.9814	5.23	5.1699	3.8826	5.8194	5.9035	5.8674	6.1771	6.4647	5.8143	6.1223	4.8084	5.1156	5.6533	4.9136	7.9642	5.4306	5.5543	5.1453	5.6473	4.6854	5.9715	6.3199	5.7148	6.2615	6.5409	5.9777	5.1518	2.9298	5.8435	7.0452
PF3D7_0937800.mrna1_1	PF3D7_0937800.mrna1_1;1244	1244	6.5749	5.602	5.1759	5.3459	5.327	5.7639	4.8344	5.7181	3.86	6.7002	5.2987	5.9126	6.0605	5.7463	5.6823	5.2847	5.8831	5.1089	5.0938	6.5214	5.9887	6.3918	5.9509	6.413	5.06	5.682	5.1859	4.9312	6.69	6.8406	9.6587	5.1831	6.5464	5.5702	4.3964	5.0448	5.4002	5.7525	5.1795	5.4303	5.2441	5.7824	5.2861	6.0925	6.6612	4.0942	5.2207	5.826	5.1094	3.9117	5.5583	6.0383	7.7625	5.6337	8.3479	5.106	5.2403	6.2519	5.213	7.2348	5.6188	6.2192	8.4617	5.714	7.1059	6.3923	8.3349	6.3854	8.0962	6.3925	5.0099	5.5457	7.1007	5.5207	7.1584	5.3111	6.4385	7.5459	6.6529	7.4776	5.7882	9.477	5.9355	9.0557
PF3D7_0937800.mrna1_1	PF3D7_0937800.mrna1_1;1245	1245	6.5221	6.102	5.9095	5.8278	4.4957	5.9481	5.627	5.6436	6.2823	6.5339	4.6519	6.8415	6.7098	4.2008	4.6467	6.1455	6.5932	5.3944	4.8743	7.0493	5.8194	5.8733	6.4446	6.0839	6.2124	6.2141	5.2802	4.701	6.1371	6.2038	9.9235	4.7939	6.6564	5.0583	4.61	5.5589	6.2087	5.0657	6.4561	4.8186	5.155	4.9869	5.6966	6.9575	5.5491	5.3653	5.4601	6.6275	5.5062	4.8171	4.3125	4.7236	7.3221	5.985	7.402	4.6352	5.1715	5.9807	5.8395	5.6415	5.2494	6.4733	7.9951	4.8068	4.5886	6.3607	7.5982	5.7769	7.4753	6.4707	4.845	4.7522	7.2775	6.1373	6.524	5.5907	6.7526	8.0704	6.077	7.086	5.8775	8.238	5.6282	7.3809
PF3D7_0937800.mrna1_1	PF3D7_0937800.mrna1_1;1246	1246	6.4007	5.3878	5.2141	6.0762	5.2821	6.3196	5.2188	5.0605	3.6439	5.8397	5.9021	5.2168	5.4306	5.1367	5.7871	5.407	5.5264	5.9057	4.8634	6.1959	6.2201	5.6264	4.2334	5.8099	5.9474	4.2449	4.193	5.2396	6.8234	6.1771	6.7185	4.8605	6.0347	5.9486	4.5601	5.1469	4.9896	6.0953	5.5807	4.0063	4.3688	4.9212	5.8286	6.4219	4.9787	4.2149	5.3391	5.8143	4.905	4.8545	4.8258	5.79	6.8542	5.6238	5.6221	5.8169	5.342	6.0498	4.8237	5.1404	5.4986	5.9449	6.3338	5.5395	5.7015	6.3438	5.299	5.1675	7.791	5.2238	4.568	5.8063	6.8297	6.2692	6.3484	6.5437	6.7147	6.9306	6.8852	5.5807	6.2922	5.0197	5.8009	7.9862
PF3D7_0937800.mrna1_1	PF3D7_0937800.mrna1_1;1247	1247	6.1389	4.9122	5.1973	6.2587	4.8836	5.9362	6.1669	4.0712	4.7452	5.8081	6.7454	4.5304	5.4256	5.1946	6.0704	4.7554	5.6798	4.0695	4.5236	7.1161	6.4933	5.7983	4.5348	6.4141	4.8938	4.7038	4.8535	5.2612	7.1343	6.4952	6.5378	5.5279	6.417	5.9568	4.8992000000000004	4.4828	6.1552	5.0303	5.8276	5.649	5.6795	5.7344	6.4259	5.1289	4.3576	4.8369	5.7227	6.2675	4.9602	5.0241	5.1775	6.4987	5.1363	6.2252	5.4748	4.8851	4.9946	5.4919	5.6241	5.8311	6.2432	6.6641	5.5945	4.925	4.6076	5.1807	5.1815	6.0279	8.2994	5.3854	4.2957	5	5.3161	4.6938	6.5317	5.8785	6.3359	7.1294	6.847	5.4998	4.7592	5.3827	5.5555	8.4954
PF3D7_0937800.mrna1_1	PF3D7_0937800.mrna1_1;1248	1248	6.4828	5.4848	5.5311	5.7592	5.2739	5.9514	5.8217	6.292	5.0334	7.1667	5.9291	5.6885	5.8324	5.3327	5.4741	4.6421	6.0864	5.4825	11.1573	6.952	5.489	5.4777	5.5515	6.4765	4.9973	4.9083	5.353	5.2223	6.228	5.9656	9.0794	4.5229	6.4938	5.8517	4.14	4.8369	4.8948	4.8094	6.0468	5.2649	5.005	4.7708	5.5883	7.0204	5.3366	5.4692	5.3632	5.4883	4.9425	5.0435	4.9388	5.6058	5.0522	5.7719	8.6257	6.1243	4.8758	6.2151	5.3747	7.4021	5.4906	7.0568	7.2763	4.6305	5.0777	7.1129	6.4303	5.9004	6.1156	7.5067	6.7477	5.844	6.8738	6.1591	7.4697	6.4538	6.7069	7.8707	6.8368	5.9143	7.7841	6.8049	5.7434	7.6554
PF3D7_0937800.mrna1_1	PF3D7_0937800.mrna1_1;1249	1249	7.2352	6.1562	5.8369	6.1955	5.1695	6.685	4.6282	4.9435	4.9477	7.3669	5.9011	6.0864	5.6594	2.7071	6.4759	5.9388	5.8475	4.1715	5.8552	7.0706	6.7542	6.3047	5.5564	6.0514	5.4542	5.4386	3.3868	5.2513	6.2623	7.2943	6.7173	4.5014	5.3593	5.6845	5.3103	5.43	5.8669	6.2369	6.5119	1.4383	6.3345	4.3349	5.561	6.26	6.2008	4.8953	5.4634	6.3614	4.9955	4.9312	5.3441	5.8181	4.845	6.1297	5.017	5.3096	4.9704	6.8908	6.2578	5.8372	5.4777	6.5193	7.7101	4.6713	5.3923	6.6401	7.3502	5.4861	5.8517	5.1989	4.2126	6.1833	6.9922	7.6079	6.4893	6.5323	7.3859	7.405	5.8156	6.0472	6.9821	6.2325	6.4375	6.7188
PF3D7_0937800.mrna1_1	PF3D7_0937800.mrna1_1;1250	1250	6.6933	6.4573	5.0819	5.5182	3.359	6.102	5.5361	4.851	5.1767	7.0087	6.6779	8.4748	5.5097	4.5416	5.2754	5.6693	5.5311	4.5644	5.9932	6.1315	5.7536	5.5119	5.2895	7.5317	5.5577	5.3625	4.627	5.7803	5.7123	6.4002	8.3278	4.9117	7.2908	5.9112	4.9575	4.4653	5.6372	3.3646	6.5379	3.6462	5.862	3.8125	5.9941	7.3745	5.7366	5.5478	6.4167	6.1999	4.2133	5.319	6.275	6.0361	5.7879	5.3484	5.712	6.1585	5.0997	5.8017	6.0161	6.0272	5.8362	6.7581	6.4226	5.7007	5.4767	5.5185	7.0119	5.1898	5.7905	6.0581	5.1252	5.4983	6.5941	6.6462	6.5721	6.2234	8.0748	6.1581	6.3062	5.9411	6.328	7.1077	3.7666	6.2529
PF3D7_0937800.mrna1_1	PF3D7_0937800.mrna1_1;1251	1251	7.3332	6.7185	5.1787	5.0652	4.5286	7.4511	5.3799	6.3393	3.3882	7.5304	7.4188	13.317	5.7684	2.5801	5.9217	5.3565	6.3565	4.0738	5.0657	7.0889	5.6848	11.2219	5.6533	7.4551	7.9681	4.963	6.2221	5.7101	6.7218	7.0238	11.7292	5.2979	7.151	9.022	6.033	6.1849	4.9621	6.6868	8.1974	4.856	4.8089	5.3639	5.1751	6.1829	6.7046	5.3352	7.3155	6.8644	5.6924	4.7735	6.7804	6.4029	6.1309	8.1154	6.0798	5.6724	4.9217	6.5635	5.6599	5.8281	6.337	6.9606	7.8033	6.1524	5.1985	8.5042	8.8584	5.3487	5.6562	6.5387	3.9782	5.9766	7.2191	6.9735	6.0144	7.4757	8.5564	6.8416	6.7276	6.1204	9.6452	8.2368	5.4835	6.2159
PF3D7_0937800.mrna1_1	PF3D7_0937800.mrna1_1;1252	1252	6.6048	6.6901	4.8958	5.8743	5.9322	8.5375	5.1218	5.4864	6.105	6.19	6.8296	8.9492	5.7181	6.2904	8.1691	5.1771	5.9129	4.0081	5.1587	7.4963	6.6169	6.1769	6.3221	6.3027	4.5033	5.9882	5.9074	5.3837	7.7326	6.3868	6.7618	5.1946	6.5342	6.1839	5.3551	4.327	5.1412	5.5043	7.2744	4.9212	3.7093	9.5139	5.4496	5.3632	5.7842	5.4373	6.1069	5.3561	3.6949	5.6032	5.9853	5.0751	6.0607	8.1794	5.7115	4.1546	5.2048	6.071	5.0687	5.4588	5.6859	6.6499	6.9183	5.2787	5.6988	6.2067	6.5708	5.7051	6.7446	5.9134	4.0179	5.605	7.2507	7.1295	6.1691	6.6394	7.1543	5.9314	6.5336	6.132	4.6212	8.3368	6.0928	5.9519
PF3D7_0937800.mrna1_1	PF3D7_0937800.mrna1_1;1253	1253	7.0881	6.1617	6.1346	5.0272	5.1787	7.7334	5.2683	5.093	4.6229	7.1476	6.3519	6.6032	4.5273	5.6126	5.991	5.5847	5.0849	4.3799	5.62	6.8864	6.4778	5.8617	5.7936	6.7329	5.238	5.0383	4.9477	5.6533	6.4234	6.1457	6.641	5.0583	5.7382	5.6221	5.3012	4.9846	5.7439	5.0219	5.9193	2.7782	5.2411	5.2196	4.4423	5.3992000000000004	6.2946	4.9556	5.7808	6.3951	4.4423	6.4599	6.0579	4.2472	5.2479	6.373	5.1461	4.0224	4.8425	5.5469	5.8797	5.1751	5.9076	6.7208	5.4229	4.4886	4.2965	5.3331	6.6235	5.5248	8.0719	5.714	5.6094	4.6536	6.9068	4.7787	6.1087	6.6485	6.7047	5.8377	6.9088	6.3315	6.0483	6.0725	6.6215	7.4821
PF3D7_0937800.mrna1_1	PF3D7_0937800.mrna1_1;1254	1254	6.377	5.7482	5.6395	5.5283	4.7339	7.0482	5.6772	3.6135	4.3427	5.9119	6.1247	5.7589	6.2007	5.8545	5.9568	5.2479	5.7263	3.2494	5.8861	6.3665	6.1769	5.7772	3.9364	6.1581	5.5053	4.0391	4.5072	5.8785	6.8305	6.0921	6.8971	4.3052	6.3889	6.1383	4.5916	4.238	4.7677	4.9754	6.6792	4.8924	5.3313	5.2472	4.6444	5.1477	5.5491	4.0959	6.2014	6.1262	5.0561	4.7939	5.7519	5.3323	4.9565	5.6631	4.4128	4.0925	5.3916	5.1755	6.0045	4.3327	5.6704	6.4096	4.6859	5.5859	4.4803	5.5786	5.1404	5.1457	7.5602	5.8535	3.8166	4.5692	5.6375	3.516	6.1117	6.1204	6.77	6.9722	6.8855	5.6591	5.6551	4.9045	5.8372	8.0683
PF3D7_0937800.mrna1_1	PF3D7_0937800.mrna1_1;1255	1255	6.1568	6.2007	6.2085	5.822	5.1775	6.8262	4.8017	4.9274	2.856	6.3649	5.785	5.5033	4.5963	2.7203	4.7409	4.7554	5.5242000000000004	3.9937	5.2873	7.5339	7.2286	5.318	5.3161	9.2139	5.8846	5.1106	4.2434	5.8382	6.6721	6.5577	6.4016	4.7306	8.6611	5.7874	4.9136	3.1194	4.6753	6.0598	5.6707	4.6346	4.5361	5.7423	5.3947	4.9069	5.1755	4.8875	6.8246	6.6397	4.6305	4.7629	5.7431	6.1544	3.4046	5.9623	5.7837	5.0862	5.0018	5.6673	5.6885	5.4841	5.7655	6.6379	5.5264	5.9236	5.6857	4.7137	6.744	4.1506	7.0018	4.7586	4.6769	4.7361	5.9054	6.676	6.6692	6.1348	7.1707	6.292	6.9575	5.7434	5.328	5.8542	5.8721	8.2848
PF3D7_0937800.mrna1_1	PF3D7_0937800.mrna1_1;1256	1256	6.947	6.3882	5.2055	5.9107	4.354	7.791	5.7787	7.5496	5.8699	7.94	6.5155	6.1148	5.8422	5.2479	7.2716	5.1566	6.1305	4.7608	5.7647	5.7404	6.8166	6.211	6.4707	8.3737	5.2483	5.4709	5.1412	5.9272	6.1829	7.144	7.2224	6.7442	7.7007	5.6005	5.4256	4.888	5.6662	5.3399	5.9076	5.2338	5.5702	4.582	5.4598	6.382	6.6656	5.6585	6.3067	6.8693	5.8405	6.2201	5.7795	5.4466	5.8125	6.2399	6.58	5.8897	4.8997	6.1247	5.6513	5.6979	5.3016	7.9111	5.8587	4.6871	5.9122	6.3069	4.9764	4.9514	6.3338	6.796	6.3237	5.7737	8.4011	7.4342	6.4576	6.9707	8.6715	6.5035	6.6231	7.5099	6.0505	4.6035	6.9785	6.0334
PF3D7_0937800.mrna1_1	PF3D7_0937800.mrna1_1;1257	1257	7.2232	6.4385	6.3503	6.0413	5.903	8.1133	6.0492	5.7287	4.5002	7.6663	6.1715	7.1354	5.9054	5.0112	8.1847	5.8525	6.439	4.504	5.9991	7.1142	7.7102	4.568	6.7893	8.1768	5.784	5.0695	6.3221	5.5163	7.4214	7.8895	6.9226	6.6971	7.7276	6.5102	5.7287	6.3987	5.9241	6.4919	5.8158	4.6076	5.4128	5.4366	5.7642	6.453	7.3775	6.318	6.203	5.7104	5.2924	5.6744	6.1811	5.8532	5.114	6.552	6.1326	4.5613	5.3388	6.5744	6.0702	4.9074	5.5595	7.5391	6.3868	5.223	5.4057	6.1239	5.4604	6.8265	6.4348	6.5231	5.2931	5.5339	7.8761	7.7221	5.879	6.7204	8.1387	6.5091	7.0871	6.6536	6.9697	5.2005	8.4794	6.9683
PF3D7_0937800.mrna1_1	PF3D7_0937800.mrna1_1;1258	1258	7.9346	6.5928	6.6569	6.602	5.9167	8.2744	5.9444	6.53	5.8309	7.7947	8.3787	8.6747	6.9042	5.0405	8.4183	6.0135	6.6204	6.1613	5.9989	7.119	9.1967	5.8422	8.6036	8.772	5.9683	5.9699	6.1035	5.51	7.5676	8.4393	6.9339	7.0229	8.7418	6.872	5.2683	5.2203	5.5033	6.6242	6.473	6.2966	6.0056	5.9825	6.2133	6.2352	7.0285	6.3689	7.0729	6.9817	6.4935	6.9988	6.3757	6.1385	6.8057	6.7795	7.569	6.2298	4.8207	6.9303	6.2114	6.6598	5.4979	6.7242	6.8998	5.2965	6.4791	7.1719	4.8273	6.4346	6.5503	7.4822	6.4021	6.35	8.2395	7.2797	7.3844	7.5945	8.3918	6.6702	7.2708	7.434	6.9736	5.897	6.6213	6.6398
PF3D7_0937800.mrna1_1	PF3D7_0937800.mrna1_1;1259	1259	8.1571	6.4111	6.431	7.0043	6.9186	8.8678	6.4012	6.1363	5.9732	8.4543	7.5183	9.4629	6.0575	5.8086	9.0448	5.8689	6.5537	5.9366	6.7883	7.3946	10.3178	5.4931	8.6446	11.9855	7.1074	5.4353	6.2893	6.0383	7.5203	8.3762	7.0219	8.7407	12.054	7.2355	4.9054	6.7057	6.6723	7.3013	6.799	6.705	5.6616	5.6465	5.6299	6.4486	7.5147	7.1233	7.4916	7.543	6.5203	6.5999	6.0633	6.6957	6.4338	7.2198	7.2933	6.4291	6.3904	6.5776	6.2702	7.2841	5.9224	7.6294	6.6665	6.0266	6.6959	7.2798	4.6707	5.9119	7.2337	8.5795	6.5604	6.73	9.0414	7.759	7.155	7.544	8.6759	6.5415	6.8075	7.8445	7.7429	5.4074	7.0323	6.4891
PF3D7_0937800.mrna1_1	PF3D7_0937800.mrna1_1;1260	1260	8.2818	6.1896	5.5033	6.5577	5.6328	10.0478	5.8731	6.6278	6.5201	8.4698	5.9595	7.0749	5.7955	4.5242000000000004	9.9819	5.4016	6.3181	5.3273	6.2532	7.4024	10.6235	6.1733	7.4014	10.585	5.7409	4.04	6.1252	6.3614	7.4439	9.0297	7.0072	7.5203	10.6017	6.4904	5.7096	6.3579	6.2394	6.6528	6.4976	5.6209	4.4121	5.278	5.8909	7.1306	7.2535	6.9953	6.9034	7.1297	5.033	6.1054	6.045	6.342	6.6103	7.5382	6.1709	6.2898	6.3074	6.1461	6.2357	6.0559	6.2294	6.9687	6.8965	6.1402	6.0583	6.9172	4.5103	5.2798	6.5884	7.651	6.4911	6.8526	8.9468	8.1426	7.5511	7.4619	9.0529	7.0383	6.8994	7.3162	8.2091	5.2513	6.9255	7.3427
PF3D7_0937800.mrna1_1	PF3D7_0937800.mrna1_1;1261	1261	8.1071	5.5116	5.9537	6.2327	5.3205	10.0471	5.7623	5.7706	5.0018	7.8314	6.7408	7.4782	5.6724	5.1747	9.5502	5.6296	6.0479	4.5398	6.0275	6.0407	9.6231	6.4845	7.787	9.4157	6.4861	6.7833	5.4219	5.9488	6.5633	8.0296	7.057	7.6493	9.4127	6.4553	5.5043	5.1607	6.0853	6.2077	8.1587	5.1803	4.6259	4.696	5.9542	6.4484	7.065	7.0638	6.9278	7.8815	5.2513	5.7276	6.2359	6.4434	5.9672	5.9551	6.5185	4.9878	5.0058	6.9176	5.8395	5.1185	4.935	6.5531	7.6193	5.966	5.9369	6.9718	4.439	6.0555	7.0061	6.8121	6.6571	5.8883	8.3969	7.6629	7.1285	6.2342	8.1811	7.1928	6.5418	6.7945	6.3208	4.7692	6.3134	6.6723
PF3D7_0937800.mrna1_1	PF3D7_0937800.mrna1_1;1262	1262	8.1717	6.1934	5.3702	6.7384	5.643	8.8758	5.6427	5.5668	5.2634	7.7773	5.1018	7.8036	5.5589	5.7764	8.2756	5.545	6.1981	5.5429	5.6707	6.6244	10.3152	4.6887	8.3371	8.0266	6.0455	5.4909	5.6465	5.2437	6.8991	7.6515	7.0766	8.7439	8.3067	5.8166	4.9699	6.2139	5.8763	6.5351	6.1665	5.5847	5.7471	4.7328	6.4216	6.0079	7.3675	5.8115	7.6429	5.7087	4.8846	5.4957	6.0435	6.0119	5.2694	6.0076	6.7071	5.599	6.3286	5.9581	6.049	6.3632	4.7549	6.5165	7.3291	6.0045	6.2566	6.804	5.0587	6.5301	6.8262	7.9074	6.5668	6.2874	7.7957	6.3016	7.9167	6.0819	7.5224	6.1295	6.7386	7.1769	7.0454	4.9686	6.3434	7.0199
PF3D7_0937800.mrna1_1	PF3D7_0937800.mrna1_1;1263	1263	7.894	6.6865	7.3767	4.6011	5.7506	7.8792	5.7065	5.1659	5.9644	8.0423	5.7469	7.4301	5.3118	4.9093	6.9923	5.2001	6.5507	4.4423	5.7503	6.3094	9.0203	5.9748	7.4463	6.8411	5.9021	5.4449	6.7471	5.6082	6.105	8.4677	7.0593	6.3908	6.2334	6.0237	4.7404	6.5765	6.3226	6.5231	5.7431	5.8943	5.7798	4.9477	5.9045	6.0847	7.2836	7.3174	6.7863	6.4254	6.0056	6.2889	6.4	5.7541	4.9212	5.6862	5.2954	5.7795	5.9498	6.0369	5.4286	5.275	5.954	7.0498	7.4549	5.5116	5.6929	7.1345	4.9809	5.0157	5.7674	9.0148	6.8757	6.8721	7.4644	6.9255	7.0708	6.4878	8.5373	5.4492	6.5188	6.8753	6.9154	5.4423	6.5792	5.1715
PF3D7_0937800.mrna1_1	PF3D7_0937800.mrna1_1;1264	1264	8.1494	5.5398	5.2012	6.0018	5.2902	6.4867	6.1194	6.455	5.5892	8.0575	7.3577	6.9514	6.8446	4.8063	5.7589	5.6778	6.0768	4.0968	5.3547	6.1572	9.1321	6.264	7.5336	6.3995	5.6645	5.1663	5.3519	4.7452	6.9018	7.2697	7.1431	8.0423	6.0719	6.9215	5.5441	4.4828	5.6851	5.8425	5.7578	4.6915	5.6112	5.3684	5.5856	6.1459	6.926	5.9855	6.6347	6.5947	4.6421	5.8716	5.986	5.5987	5.7112	6.2445	5.8227	5.6132	6.5896	5.8763	5.6687	5.6848	6.1639	7.3477	7.2268	5.7578	6.4413	6.688	3.7803	6.257	6.6169	6.4935	5.6943	6.635	8.0622	7.7787	6.7281	7.1188	8.4981	6.2634	6.5987	6.2696	7.045	5.299	6.7141	6.7104
PF3D7_0937800.mrna1_1	PF3D7_0937800.mrna1_1;1265	1265	7.7332	5.6467	5.2411	5.2234	4.5981	6.1131	5.6985	5.0514	3.8699	8.4435	9.224	7.6055	5.3136	5.8207	6.1445	5.565	5.6118	5.1771	6.1404	6.7127	9.5984	4.9937	7.3915	6.0533	5.2596	4.2165	5.6005	5.8711	6.5566	7.7557	6.0603	6.6947	6.5367	5.9124	5.0875	5.1223	6.0345	5.6837	5.5163	5.1383	3.8807	4.8288	4.2102	6.31	6.6401	5.9844	6.5803	6.5212	5.1056	4.4938	6.0993	6.1615	2.4803	5.7978	6.4814	4.0197	5.6439	6.8221	5.8897	6.7002	5.6014	6.9767	6.4138	5.826	5.8848	6.6793	3.9782	5.1651	6.1137	7.6394	6.2277	5.3572	7.9706	7.6223	6.1665	6.1375	8.0637	5.3981	6.6696	6.1297	7.4997	5.55	5.6767	6.3052
PF3D7_0937800.mrna1_1	PF3D7_0937800.mrna1_1;1266	1266	7.2713	6.0551	4.8006	6.0058	5.1493	6.3716	4.9303	3.9635	2.9317	7.5399	5.4954	5.9665	5.2334	3.5595	6.0993	5.0435	4.6887	5.5204	6.1884	6.3837	8.6046	5.2813	6.7219	6.3167	5.4256	2.8875	4.995	4.9141	6.5544	7.1071	7.0258	5.6171	5.7463	6.1463	5.434	3.2311	5.0819	7.3988	6.0444	6.0328	5.2653	5.5577	4.926	5.4992	6.2234	6.2016	6.3336	5.3709	2.2327	5.2709	6.666	5.6539	4.7027	5.5154	6.7131	3.9146	5.4269	5.4148	6.5483	5.6118	4.7301	6.0459	7.0936	5.4502	4.8359	7.14	5.2311	5.3716	5.0824	7.3116	6.3357	5.1703	7.4126	6.62	6.6936	6.7929	8.1073	5.8316	6.9497	5.9736	7.5749	4.925	5.8585	5.746
PF3D7_0937800.mrna1_1	PF3D7_0937800.mrna1_1;1267	1267	7.6595	5.2403	5.3885	5.1035	6.9791	6.5998	5.3653	5.6559	4.3868	7.4727	5.897	6.7398	5.4496	4.6775	5.848	5.0892	6.2683	4.5515	5.5931	6.4343	8.9055	4.0522	6.7519	6.5561	4.8425	5.1085	4.2787	5.5868	6.5226	7.2429	7.4116	5.3187	6.3949	5.3023	5.1127	4.6124	5.671	6.9071	5.745	4.3757	5.2376	5.6614	4.9528	5.545	5.9812	6.1613	6.6665	5.852	5.0522	4.2001	6.7655	6.0437	5.8562	5.9348	6.9248	4.6223	5.4046	6.3584	6.1723	6.4843	5.7241	6.5498	6.4656	5.7211	4.464	7.1755	3.6904	5.7479	6.7692	6.4118	5.4555	5.9423	7.1206	6.3434	7.4922	5.8622	8.1371	6.3816	6.3091	4.7076	7.1135	5.9646	5.4303	6.3925
PF3D7_0937800.mrna1_1	PF3D7_0937800.mrna1_1;1268	1268	8.4726	5.2865	5.9828	6.47	5.1289	5.4973	8.513	10.1383	4.9083	7.7198	6.1479	6.416	6.033	5.8672	6.3766	5.4185	10.0227	5.7517	5.8625	5.7774	8.3196	6.1765	7.8819	6.5971	4.9307	5.6415	3.9973	5.0148	6.7878	6.5586	6.2576	6.7923	6.2506	5.5336	5.2456	4.5515	5.6358	6.7046	5.6665	5.367	5.9595	4.9477	4.943	5.5323	5.9982	6.2988	6.7661	4.7115	5.5239	6.3471	6.9691	5.649	5.582	6.1999	5.7887	4.4738	6.1639	6.6219	5.1123	5.0299	5.3847	6.9349	7.3027	6.0501	5.4313	6.2574	4.9006	5.2664	5.9706	7.1169	6.1083	6.0834	8.3851	7.2845	6.3863	5.6673	8.4373	6.3404	6.9514	6.2172	6.8898	5.218	6.0551	5.5705
PF3D7_0937800.mrna1_1	PF3D7_0937800.mrna1_1;1269	1269	7.7513	6.1179	5.7806	8.2941	5.1973	8.5714	5.7151	6.8287	5.408	7.8063	6.3951	6.6011	8.4671	3.4594	8.6993	5.6687	7.0603	4.4581	5.4774	5.6531	8.5606	6.8403	7.1639	6.978	5.4383	5.488	4.7355	5.8227	6.4799	8.0414	6.6989	6.7654	5.942	6.5999	4.7317	4.7892	5.2839	6.6499	6.4925	4.7377	8.7585	4.5595	5.8128	5.5747	6.3273	6.2313	6.5872	5.8025	4.3505	6.2093	7.8884	6.0466	5.4741	5.8878	6.5974	4.6775	6.0923	6.8881	4.5515	5.3646	5.1839	6.4016	7.094	6.2054	6.5622	5.8866	4.4699	5.5741	5.5777	6.8345	5.8097	5.7296	7.8559	6.7795	5.8084	5.9896	7.7382	5.6882	5.5883	5.9741	5.9442	4.2357	5.4998	4.8812
PF3D7_0937800.mrna1_1	PF3D7_0937800.mrna1_1;1270	1270	7.183	5.2418	6.029	8.3905	4.4026	8.193	8.8	10.9132	4.9855	7.3025	6.0159	5.4545	6.8943	4.9307	8.2094	4.7334	10.8628	9.1427	6.0402	6.1377	7.6475	5.464	6.8117	5.5444	5.2506	4.4383	5.1449	5.0369	5.7503	7.4252	6.2363	6.217	5.6017	5.2754	4.7687	4.3277	5.23	6.8314	6.116	4.8125	6.0025	4.9579	5.1783	4.4816	5.8674	6.2217	6.0557	6.0777	4.5807	5.7821	6.9707	5.6398	6.0079	5.8362	5.9598	5.1591	5.4326	6.1324	5.3136	5.2028	5.5236	6.5636	6.9886	5.9418	5.9807	5.5942	5.1457	6.312	5.1554	6.4509	6.0492	5.5859	8.0693	6.1811	8.6288	5.5586	7.8913	6.6392	6.2215	6.1542	6.3804	4.8298	6.1942	4.7153
PF3D7_0937800.mrna1_1	PF3D7_0937800.mrna1_1;1271	1271	7.0453	5.5705	5.6899	8.6621	4.9722	8.0586	5.2623	7.9991	1.406	6.834	4.9923	5.8227	7.8996	4.5783	7.7407	4.2898	7.6571	4.3834	3.2943	5.3975	6.907	5.4212	6.1363	4.9556	5.5254	4.9846	1.8319	4.4229	5.2415	6.9241	5.8278	5.3363	5.5229	4.225	3.116	4.2555	4.0161	5.6447	5.1342	4.7761	4.7109	3.8329	5.3712	4.9279	5.4906	5.8728	5.4828	4.6859	3.851	5.7082	6.6814	5.739	5.1815	4.8674	7.111	3.5777	4.2847	5.9885	4.6241	4.8982	5.5432	6.5152	6.2087	4.8575	5.2608	5.4617000000000004	5.2338	4.712	5.4656	6.0413	5.318	4.5342	6.91	6.5409	6.1987	6.2731	7.1306	4.9373	4.1867	5.5173	5.6088	5.1098	3.2615	5.7536
PF3D7_0937800.mrna1_1	PF3D7_0937800.mrna1_1;1272	1272	6.2954	5.3656	4.8012	7.4748	5.4185	8.0191	5.5705	6.4219	3.9288	7.319	5.7038	5.76	6.8099	4.2118	7.364	4.5607	6.2018	3.9699	5.5357	5.3089	5.975	4.4296	5.8659	5.0347	5.093	5.0099	4.7934	5.0483	5.3245	7.3088	6.6581	5.6724	5.4744	5.1334	4.4938	3.8924	3.2079	5.5094	5.5068	4.7871	3.7845	4.7934	4.5951	3.5033	4.4919	4.6565	5.8892	5.3323	4.2743	5.383	6.5447	5.067	4.6656	5.4786	6.892	4.2957	4.7991	5.374	4.7613	4.9174	5.532	6.3809	5.9759	4.4019	4.585	5.5506	5.5871	4.7049	4.7845	7.2171	5.7787	5.3611	7.3926	5.1276	5.8851	5.8622	7.8171	6.0144	5.332	5.153	5.3052	3.6496	6.3983	4.4229
PF3D7_0937800.mrna1_1	PF3D7_0937800.mrna1_1;1273	1273	6.6723	5.3916	6.1783	8.1293	4.1659	6.6094	4.9932	6.2075	1.8992	7.1774	4.6023	3.7247	7.8181	3.7236	6.9389	5.3431	6.744	3.5993	5.4722	5.8736	6.5564	4.9695	6.0529	6.0505	4.8938	3.903	7.329	3.5198	5.6576	6.5776	6.765	5.0219	5.6551	5.1102	3.8856	7.34	4.4236	4.7098	5.1587	4.6194	4.0161	2.1043	5.3705	4.4522	5.9406	5.1131	5.193	4.2373	4.6153	4.6188	6.2073	5.774	6.2108	6.7417	5.6806	3.6088	4.9946	5.6398	5.4552	4.9411	4.3695	5.904	6.484	5.1914	5.0197	5.3334	3.1779	4.9364	4.7777	6.8333	4.8435	4.7344	6.5357	5.8714	5.2824	5.8074	7.9816	5.985	6.3808	5.9894	6.3693	4.1069	5.6349	5.0426
PF3D7_0937800.mrna1_1	PF3D7_0937800.mrna1_1;1274	1274	7.7356	5.9488	5.3183	8.1458	4.8654	7.4337	5.8457	5.9745	4.5021	7.3362	4.4666	4.5211	8.0633	4.6421	6.257	4.5874	5.9392	3.079	4.8017	5.745	7.309	5.7698	5.7334	5.6792	4.9841	5.4162	4.327	5.2234	5.8817	7.1156	7.103	3.5632	5.9623	4.4893	4.8094	4.5674	5.0281	5.5441	7.525	4.8679	4.4893	4.9079	4.9006	5.2615	5.9444	4.9227	5.632	6.3674	4.1152	5.2357	7.5453	5.2698	6.6493	5.2207	6.3709	4.9837	4.9001	5.921	5.9757	5.4189	4.7777	7.3878	5.3041	4.8929	5.3252	5.7317	4.5002	4.7371	4.189	6.1495	3.5619	4.4621	6.6984	7.3737	7.2028	5.8557	8.4793	5.8158	5.3466	5.3298	6.1443	4.4396	5.6769	5.3597
PF3D7_0937800.mrna1_1	PF3D7_0937800.mrna1_1;1275	1275	13.1064	4.6651	5.4039	8.7162	4.3999	7.0009	7.4079	7.3863	6.3354	12.5725	4.9336	4.9265	8.5956	5.2529	6.115	6.5418	6.9069	4.4886	5.04	5.8654	6.9097	5.0085	6.6072	9.1598	5.1554	4.0126	5.3957	4.3568	6.3605	6.854	7.1675	4.4469	9.4282	5.2832	4.925	4.9227	6.6292	5.2891	7.0731	4.2608	3.0807	4.9364	4.7447	4.7724	12.7063	6.4629	5.8924	6.5196	3.6392	5.235	7.065	6.0413	7.083	6.2623	5.6758	6.3995	4.5342	5.7926	6.6963	5.3906	5.1562	7.9866	6.0034	5.3331	5.3878	5.1264	5.1739	3.9079	5.0921	6.5886	5.1946	4.6398	6.5157	8.2308	6.35	4.8649	8.7861	6.5174	6.0092	6.4731	5.7444	5.0233	5.3327	5.2196
PF3D7_0937800.mrna1_1	PF3D7_0937800.mrna1_1;1276	1276	13.5037	6.4453	5.0139	9.7192	6.8462	7.7781	7.0883	6.8477	8.1614	13.2382	5.5922	4.1651	9.0544	7.2396	7.5363	6.4401	6.9056	4.4476	5.4429	7.2536	8.1112	6.9116	5.6082	6.2653	4.319	4.0858	6.2205	5.2802	7.1915	7.952	7.7448	6.6193	6.524	6.009	4.5014	6.0132	7.0769	5.9373	6.5724	4.0609	4.0188	6.3212	6.1324	5.8943	13.2936	6.8774	6.5732	7.459	4.7027	5.0972	8.4798	6.005	6.7753	6.4263	6.9285	7.5792	5.3625	6.4743	5.1743	6.1691	5.1875	7.9484	7.958	6.0083	6.1391	5.3621	4.7944	4.9255	4.9672	6.9324	5.3878	4.8202	7.5147	7.167	6.7421	6.011	9.2145	8.0593	6.9986	6.357	5.8058	4.854	5.856	6.0836
PF3D7_0937800.mrna1_1	PF3D7_0937800.mrna1_1;1277	1277	13.6013	6.3257	5.4509	10.3257	8.0019	7.6736	6.8235	8.0843	8.7238	13.7167	5.7046	7.0122	9.7643	7.1197	8.3185	6.0288	7.8676	9.6528	6.073	8.4804	6.5886	6.9318	6.3661	7.5146	6.0989	4.4202	6.3142	5.4195	9.0587	6.9062	8.4793	5.7323	7.5676	6.3782	6.0641	5.5607	8.2323	6.2731	7.2179	4.905	3.8053	6.0661	6.1991	5.5043	13.5006	7.2519	6.9504	7.6658	5.7238	6.548	9.5228	5.5877	7.3949	7.1122	7.2107	8.1759	5.3632	6.2147	6.1175	6.9519	5.5339	9.6899	7.3738	5.5768	6.9104	6.3109	5.5091	6.189	6.8731	8.1039	6.2096	6.0152	7.6335	7.7677	6.8203	6.5087	9.5294	7.3137	5.9821	7.305	5.8071	6.4738	6.8269	6.8154
PF3D7_0937800.mrna1_1	PF3D7_0937800.mrna1_1;1278	1278	13.3639	5.645	5.8817	9.696	7.016	6.4126	7.4046	8.4579	8.8029	13.233	4.9514	5.6857	9.771	7.661	6.5638	5.9676	7.9051	6.5818	4.2994	6.9223	5.9189	7.1251	7.2036	7.6164	5.3111	5.4912	5.8992000000000004	4.7777	7.3393	6.3491	8.3157	7.5757	6.978	5.3473	5.7795	5.5426	7.7735	4.669	7.2338	5.314	5.3063	5.1123	5.7573	4.0268	13.3982	7.2365	5.3158	7.5761	4.673	4.9914	9.1891	5.8099	6.1845	7.676	6.308	7.5361	4.7766	6.0693	4.3313	6.8935	4.6288	10.3032	7.5673	5.4466	4.6605	5.4155	5.4104	5.5922	5.565	6.8376	5.8804	5.5999	7.8326	7.2283	7.2575	5.7393	10.3283	6.642	6.7247	5.6413	5.842	5.8535	6.8602	7.0995
PF3D7_0937800.mrna1_1	PF3D7_0937800.mrna1_1;1279	1279	13.5287	6.3466	5.8649	10.488	7.4581	6.9523	6.6218	7.3047	8.5329	13.3581	7.3911	6.4522	10.2747	7.2133	6.2296	7.0567	7.4354	5.2608	4.3674	6.9591	5.957	5.8951	6.3452	6.5613	5.5122	4.8997	5.749	4.904	6.9204	6.8504	7.6344	6.7216	6.5087	6.3129	4.5398	5.6744	6.7725	5.133	10.6908	5.0063	5.0099	5.0802	5.5954	5.7007	12.8847	7.7564	5.8212	10.7689	5.135	5.5567	8.9827	6.1574	7.705	5.9653	6.9535	7.5292	5.4419	5.68	5.7233	5.1783	5.5506	8.9395	6.7156	5.859	5.4565	5.0325	5.1882	4.9217	5.5999	6.7404	6.7849	6.4278	6.3291	8.0443	6.0011	6.5207	10.1184	6.9651	6.8319	6.2619	5.6812	4.5292	5.1018	5.3063
PF3D7_0937800.mrna1_1	PF3D7_0937800.mrna1_1;1280	1280	13.7247	5.5336	5.054	5.9971	7.0566	6.3702	6.624	6.1169	8.3072	13.5424	4.9547	10.5303	6.2739	6.9011	6.3416	6.4403	6.1685	3.3702	3.7623	7.0595	5.2453	5.4809	6.3409	6.4832	5.797	3.6159	5.3201	5.7905	7.1874	6.8977	7.375	5.7871	6.0919	6.6184	4.1243	5.9502	8.3155	6.0802	7.4777	3.8094	2.6893	4.6764	5.8853	4.6194	12.9246	7.7345	5.6949	7.4698	5.3789	6.5711	8.3805	4.7393	8.3983	6.398	6.3473	6.7267	5.4353	5.9509	5.6548	5.0887	4.811	7.1066	6.8345	4.2824	5.2657	5.6605	6.6675	5.101	5.4995	6.7388	4.8258	5.8946	7.6367	6.273	6.1873	6.1731	7.777	6.0775	6.6653	6.2054	6.1705	6.883	5.9612	6.1961
PF3D7_0937800.mrna1_1	PF3D7_0937800.mrna1_1;1281	1281	13.6016	5.3809	4.9165	6.4967	7.9652	6.6843	6.4583	5.972	8.9525	13.5063	5.0531	6.6295	6.0141	7.6753	6.2176	6.1687	5.8329	5.9837	5.8667	7.1412	7.5775	5.8972	6.2236	5.7533	5.5217	3.4236	5.9977	5.9359	7.8889	8.4501	8.5904	6.2376	6.9512	5.545	5.0695	6.3334	7.5096	5.0144	7.0038	4.7054	3.1603	5.073	5.1268	5.3999	12.6982	7.2345	6.2311	7.3243	4.4522	5.6485	8.2806	5.7829	8.8733	6.0697	5.7798	6.1833	5.682	6.8084	6.0505	9.8423	5.7929	7.5045	6.5833	6.0014	6.0934	5.9984	4.4283	4.9914	6.4106	6.0721	5.9241	5.5163	7.0761	7.636	6.5875	6.4411	8.2854	5.9984	6.8965	6.4163	6.9243	4.8415	6.2722	5.8445
PF3D7_0937800.mrna1_1	PF3D7_0937800.mrna1_1;1282	1282	13.5496	4.7452	5.487	6.0137	8.2984000000000009	6.1801	5.2784	5.0457	9.2034	13.4789	4.98	6.1693	5.9064	8.1316	5.5141	6.7916	5.7684	3.7698	7.776	7.0071	6.574	6.4224	7.195	6.6827	4.6299	4.5379	5.7626	6.6027	7.7655	6.44	7.1215	7.0054	6.26	5.6326	4.4107	5.281	7.6176	4.5404	6.9965	3.5945	3.7301	5.3498	4.9635	5.7148	12.9828	7.1163	6.7469	6.1485	5.2207	5.5689	8.8638	4.7939	11.7466	6.9721	5.6882	7.1454	5.1562	5.3295	6.031	5.5744	6.1278	6.6456	6.5207	4.813	8.0853	6.5764	3.706	4.4222	5.1416	5.9484	6.5337	5.9479	6.7229	8.3122	7.0603	6.0667	8.6986	5.8291	6.3391	8.5011	6.7602	4.9069	6.4668	5.0866
PF3D7_0937800.mrna1_1	PF3D7_0937800.mrna1_1;1283	1283	11.8348	5.9119	5.0501	4.9336	7.2398	6.1037	5.6346	3.9937	6.7446	11.9955	5.5248	4.6753	4.8207	7.009	5.1922	6.2966	5.3001	4.2319	4.7991	7.2956	5.6565	4.5091	5.4168	5.5084	5.7266	4.7719	5.1981	4.6218	7.6339	4.8384	6.0923	4.8948	4.9644	4.8629	5.1562	4.4012	5.947	5.8686	6.1393	4.327	5.9243	4.541	5.1655	4.6456	10.7638	5.3501	4.86	6.4896	4.1457	5.5874	8.8447	4.8495	11.2467	6.5835	5.5311	5.0824	5.1359	3.8359	5.4702	5.3981	5.2865	6.717	5.709	5.4172	7.4184	5.2994	5.4944	5.8617	5.9059	5.4074	4.9184	4.963	5.3947	5.594	5.4614	4.2891	7.6922	4.7944	6.1412	7.2326	5.1526	5.2126	4.7285	7.3986
PF3D7_0937800.mrna1_1	PF3D7_0937800.mrna1_1;1284	1284	8.2135	4.8237	5.8542	6.3918	4.943	5.6129	5.5625	5.3716	5.1926	8.7056	4.3944	5.7913	6.0415	4.2743	5.1322	5.7151	5.9392	4.4263	5.5326	5.2776	6.726	5.8255	6.0219	6.1121	5.6144	4.2578	5.8006	5.235	6.9959	7.1034	6.6185	5.0989	6.114	4.9472	5.2979	5.9177	4.9625	5.3063	6.1932	4.7463	5.0678	4.441	5.3001	3.7623	7.1705	6.2365	6.9228	5.8768	5.2392	5.7279	5.5865	5.5632	5.0387	6.4136	5.6862	4.9932	5.4205	6.1542	5.4841	5.2102	4.8074	7.2197	6.6929	4.9064	6.3379	5.811	5.5056	5.7293	5.1293	6.1577	6.0781	6.1581	6.9224	7.3085	6.6628	6.0275	7.666	5.6026	5.9982	6.4029	6.251	4.5753	6.21	6.6687
PF3D7_0937800.mrna1_1	PF3D7_0937800.mrna1_1;1285	1285	8.0356	6.0466	5.3768	6.3971	4.7623	6.1245	5.9155	5.9333	6.1402	8.3244	6.8074	7.5718	5.4976	5.9809	5.4219	6.7287	6.0661	5.5008	5.9477	6.9552	7.059	5.2784	7.0529	6.6536	5.4436	5.8068	7.5099	6.4854	6.8632	7.3444	6.8596	6.5886	6.4846	6.4658	5.5774	7.8683	5.9607	6.4266	6.6157	3.189	7.6332	5.292	5.588	6.5501	7.4747	6.8089	6.1916	6.454	5.7347	5.5308	4.9293	6.3316	5.4259	6.8795	6.3127	4.1843	5.8639	6.2487	5.8975	6.5639	5.7211	7.2809	6.8575	5.5141	5.8437	5.9549	5.021	5.6427	6.2128	6.7913	5.8924	6.2003	7.7109	8.1791	6.9736	6.7319	9.6999	7.2385	7.0369	6.6137	6.4705	3.4751	7.0697	7.4752
PF3D7_0937800.mrna1_1	PF3D7_0937800.mrna1_1;1286	1286	8.9865	4.7241	5.9885	5.2133	4.2071	5.1285	6.2968	5.9805	5.7584	9.0779	4.4951	4.8263	5	4.5632	4.9505	5.3999	6.1769	6.0058	4.3916	6.3443	12.4231	5.1743	8.8146	3.7719	6.273	5.6209	5.5053	5.465	6.367	7.1598	6.3082	8.9419	5.7986	5.7049	6.2265	5.4637	6.582	6.5151	6.4021	5.0596	5.2746	4.9607	5.8019	4.4195	7.607	7.6229	6.3205	6.3904	2.8972	5.4036	5.9472	6.8586	6.1629	6.8121	5.9898	6.3714	5.3719	5.9561	5.6952	6.042	4.9621	7.4968	7.0643	6.1711	5.3568	6.2096	5.1775	5.5354	6.8907	6.0936	8.5347	5.1391	6.7371	6.7393	6.0781	5.7721	8.0219	6.2357	6.8396	6.2155	5.7719	5.4754	5.922	7.0735
PF3D7_0937800.mrna1_1	PF3D7_0937800.mrna1_1;1287	1287	6.7677	5.8442	6.2937	7.8555	5.1969	6.1853	7.369	6.3131	6.9362	7.072	5.382	7.1312	6.8928	6.2692	5.6488	6.682	6.4136	6.4476	6.1041	7.4663	6.8502	6.9746	7.7515	6.4591	6.6447	6.9237	6.6057	7.2527	7.6124	7.3667	6.5758	5.851	6.7079	7.1208	6.9113	5.2998	7.1152	7.3031	5.5774	6.1073	5.4786	6.0052	7.0333	7.6506	7.0484	6.8285	6.8788	6.3138	5.153	7.0922	6.8198	6.9676	6.9871	7.2723	6.6433	6.0639	5.8921	6.1902	7.2534	7.0482	6.8163	6.9095	6.6728	6.4311	6.619	7.1263	6.2724	6.6841	6.596	6.4343	6.0533	7.3888	6.685	7.2456	6.9707	7.258	7.001	7.2101	6.704	7.2994	6.8815	6.5554	7.1527	7.3992000000000004
PF3D7_0937800.mrna1_1	PF3D7_0937800.mrna1_1;1288	1288	5.7856	6.0367	6.1581	6.4157	4.5686	5.4627	6.6259	6.2336	6.2817	6.5441	6.0932	7.1995	6.2675	4.6633	5.5342	6.2215	6.6576	6.5832	6.201	7.4598	6.2267	6.5577	5.269	6.1803	6.6566	7.0117	6.7979	6.3639	7.2316	6.6519	6.7548	5.7568	6.501	6.1326	6.1254	6.0723	6.51	6.9939	6.3063	5.669	5.3427	5.2426	6.3391	6.9552	6.6545	6.2759	6.4007	5.935	4.9887	6.1152	6.7798	6.519	6.4811	7.2305	6.6308	6.2219	4.5242000000000004	5.8352	6.3637	6.4782	8.1781	6.7856	6.9677	6.5024	6.9212	6.3169	6.4418	6.6531	7.0058	5.5552	5.3096	6.6882	6.2658	6.4311	6.3901	8.4447	7.2271	7.1803	6.9682	6.7572	7.5131	6.0092	7.4047	7.4559
PF3D7_0937800.mrna1_1	PF3D7_0937800.mrna1_1;1289	1289	6.6076	5.6554	6.8112	6.5122	4.9672	6.1534	6.1687	6.2172	5.6809	7.0102	6.3325	5.985	6.6747	5.0303	6.3583	5.8615	6.4439	6.5289	6.3607	7.1181	5.8397	5.7268	6.0802	6.3049	6.7739	5.8795	6.1795	5.5466	5.9921	6.7487	6.0533	5.746	6.1389	6.0568	5.3516	6.2369	7.007	6.739	5.3995	3.9607	4.7153	5.3691	6.8183	7.1618	5.9939	5.9692	6.394	6.0422	5.7203	5.5002	6.3484	6.5467	6.1823	6.5956	6.0911	5.86	6.0991	5.6786	6.5612	6.6755	6.1715	6.5084	6.7024	5.9535	6.3134	6.4118	6.3381	6.4038	6.8209	6.4756	5.5179	6.2055	5.9944	6.0717	6.1243	6.858	6.9774	5.8804	6.4532	6.5847	6.4212	5.4989	5.8382	7.0313
PF3D7_0937800.mrna1_1	PF3D7_0937800.mrna1_1;1290	1290	6.36	6.0877	5.407	6.086	5.2184	5.5996	5.6482	4.7463	5.4896	6.3226	6.1218	5.701	5.1898	5.07	5.0883	5.3252	5.7735	4.774	5.4057	5.7336	6.3336	5.7063	5.6499	5.2361	5.7949	5.1144	6.0429	5.0917	6.9001	6.8306	5.4046	5.1185	6.4791	5.8562	6.1008	4.1416	6.3735	6.6344	5.1799	5.6334	5.0072	5.6639	6.2536	5.5638	5.4189	4.6041	6.3264	4.6927	5.862	5.2403	6.4058	5.7431	4.62	5.1699	5.7398	5.033	5.6508	5.4806	6.1769	5.7957	5.7287	6.3306	5.7514	5.4538	5.3477	5.5345	5.6693	6.0128	6.2083	6.2752	4.8625	6.1436	5.8158	6.589	6.0738	6.1062	6.8907	6.6984	6.1254	5.9959	5.9179	4.7236	5.9062	6.8218
PF3D7_0937800.mrna1_1	PF3D7_0937800.mrna1_1;1291	1291	6.9143	5.7257	6.1416	5.9993	6.35	6.1295	6.3505	5.5021	5.5173	6.5433	6.5072	5.9554	5.8061	6.049	5.4316	5.6582	5.7123	5.582	6.1747	6.7188	6.7538	6.0657	5.9395	6.1324	5.6144	5.7703	5.9369	6.0103	6.3199	6.2388	5.6979	5.9523	6.1455	5.4009	5.243	5.7592	5.911	6.2149	6.1307	5.0794	5.7404	6.0663	5.8706	6.3614	6.1544	5.0514	6.5804	4.9136	5.8602	4.9649	5.876	5.7724	5.7748	6.7384	5.6038	5.0557	5.7562	6.6221	6.1609	5.2176	6.5928	6.7884	5.804	5.6456	5.3944	6.3047	5.3954	5.5336	6.3952	6.0339	5.7131	6.3684	6.1175	6.3262	6.1701	6.6543	6.6443	6.2269	5.6528	5.934	6.3856	5.4192	5.9542	7.5062
PF3D7_0937800.mrna1_1	PF3D7_0937800.mrna1_1;1292	1292	6.4778	5.9679	5.4466	5.9071	5.6182	5.392	5.2776	5.2044	4.1268	6.57	5.9916	5.8846	5.7452	4.4931	5.2487	5.6014	5.5333	5.4199	5.7118	6.0734	7.533	5.0361	4.9593	6.5449	5.876	5.3448	4.765	5.1534	6.3823	5.8547	6.1514	4.9486	6.156	5.4479	5.375	4.269	5.7004	6.1743	5.5254	4.8953	5.8963	4.479	5.4877	5.7506	4.5379	4.4283	6.0479	7.1612	5.1485	5.0286	4.9741	5.5229	5.4482	6.5124	6.1156	5.4269	5.6823	5.7463	5.8255	4.9639	5.765	6.7085	6.0894	5.9016	4.0383	5.8946	5.3667	5.9312	6.5535	6.0824	5.765	6.134	5.7474	5.861	6.1554	7.6508	6.4803	5.6516	5.6968	5.2891	4.8324	5.3431	5.7674	6.3956
PF3D7_0937800.mrna1_1	PF3D7_0937800.mrna1_1;1293	1293	6.2845	5.5841	5.9333	6.0453	4.7592	5.6733	5.2657	4.9625	5.0644	6.6963	5.2277	6.1471	5.033	4.1985	5.3674	5.9038	5.3896	4.811	5.8334	5.7544	6.0982	5.439	4.8212	5.9018	5.6499	5.1659	5.2369	5.6459	6.5038	6.7944	6.5286	5.2627	5.1815	5.9709	5.0824	4.1506	5.2426	4.8723	5.9692	5.013	4.6456	5.504	5.4857	5.2957	5.3806	6.213	6.4346	6.0717	5.0587	5.3688	6.0347	6.045	5.6857	6.5273	5.5466	4.8904	5.1914	6.5965	6.0155	5.5662	5.142	6.1412	5.2079	6.0308	5.8066	6.251	6.1311	6.0433	5.7412	5.9658	5.9284	5.6473	6.9994	6.4757	6.0963	6.6417	6.6156	5.7903	6.0832	6.4084	5.9465	6.1247	5.4249	7.2545
PF3D7_0937800.mrna1_1	PF3D7_0937800.mrna1_1;1294	1294	5.7829	5.5435	5.5595	5.233	3.8339	5.1276	5.263	5.087	3.645	5.7241	5.5711	5.6241	5.897	3.6915	4.435	4.8151	5.4973	5.3071	5.6602	5.7993	5.8342	5.8887	4.9312	5.7711	4.3889	5.1859	5.021	4.8314	5.8567	6.2388	6.3459	3.5898	5.4263	5.2566	4.5141	5.1659	4.6473	5.1635	5.9646	5.2931	5.1098	3.9505	5.1164	5.1755	4.3889	4.848	6.3756	5.784	5.6044	4.1715	4.8374	6.5122	3.0618	6.0179	5.1938	4.7208	4.7495	6.142	6.0708	5.9045	5.625	5.8723	5.9196	4.9481	5.3082	5.6203	5.2532	5.7766	6.0659	4.8953	5.0691	5.1583	6.7984	5.2422	4.5248	5.5261	6.6394	5.5419	5.195	5.5373	5.6857	5.4712	5.6781	7.0993
PF3D7_0937800.mrna1_1	PF3D7_0937800.mrna1_1;1295	1295	6.3523	5.5966	5.2668	6.4107	5.1297	5.825	5.7452	4.5735	4.9773	7.1241	5.3736	4.916	6.435	4.4634	4.8639	5.7409	5.9069	5.1859	4.8135	6.1821	4.9083	5.5874	5.6628	5.0972	5.0862	4.3074	3.9117	4.7991	6.2007	6.0181	5.5954	4.8156	5.067	6.0444	4.8359	4.8904	4.4705	4.645	6.5206	5.0272	4.8309	5.5173	5.2426	5.78	5.3547	4.8545	6.0226	5.7552	4.9184	4.2898	6.0785	4.9727	4.3764	6.2771	4.7382	4.942	4.8545	5.4219	5.6398	5.2067	5.3498	6.135	4.7671	4.3889	4.757	5.9284	4.854	5.7203	6.854	5.2392	4.0618	5.8505	5.1367	4.8405	5.6259	5.5635	6.0312	5.7955	6.1473	5.7093	5.5647	4.2891	5.7908	6.6359
PF3D7_0937800.mrna1_1	PF3D7_0937800.mrna1_1;1296	1296	6.5051	5.7581	5.9224	5.95	5.3778	4.852	5.0997	4.5729	3.433	6.2199	5.5426	5.5267	5.822	4.4489	4.765	5.8112	4.0383	5.1526	5.8367000000000004	5.636	5.4751	5.5103	5.0321	6.1497	5.712	4.9905	4.3923	5.1276	5.7787	6.649	6.9925	5.076	6.1449	5.4148	4.7538	3.6848	5.2761	4.3284	5.735	4.6392	5.6132	4.8369	4.3356	5.0609	5.5062	4.6548	6.045	7.009	4.0798	4.89	5.7777	4.8166	5.0157	5.5342	4.8555	5.0747	5.3212	5.9551	5.4162	3.8817	6.0317	6.2432	5.1506	4.4705	5.8605	4.6932	5.5871	5.8043	6.3878	5.354	5.8812	5.0887	6.5908	5.3234	6.288	5.93	6.9773	4.9653	5.5647	5.7882	5.489	5.7347	6.4301	6.2946
PF3D7_0937800.mrna1_1	PF3D7_0937800.mrna1_1;1297	1297	7.2953	5.6259	5.8304	5.3273	5.2709	5.4614	5.4757	4.7506	0.84	6.0603	5.9982	5.3827	5.6453	4.568	5.257	5.2828	5.4306	3.437	5.6687	6.2213	6.1621	5.0738	4.4053	5.3147	5.5877	4.5625	5.2566	5.477	6.4594	6.4883	5.5348	4.1763	6.04	5.2513	5.3757	5.3295	4.9406	6.0689	5.292	3.7981	4.9986	5.1526	4.7131	3.8115	8.9872	4.6479	6.1361	8.2647	5.1252	4.3736	5.2954	5.4565	3.157	5.4303	5.2172	4.9864	5.9686	5.2434	5.2373	7.2739	6.4917	6.4765	5.1719	5.1989	5.0522	5.9013	5.6702	5.3452	7.479	4.7393	6.0592	4.6571	5.8887	5.1227	7.313	5.2532	6.5501	5.1635	6.5791	5.1934	5.3903	6.6036	5.2887	5.911
PF3D7_0937800.mrna1_1	PF3D7_0937800.mrna1_1;1300	1300	7.774	6.2591	5.0682	6.1793	5.1359	4.7708	6.1661	4.5945	4.5179	8.2437	5.9427	5.4922	5.7908	3.8768	5.1667	5.6135	5.6308	4.7876	4.4989	5.995	6.9456	3.144	5.2795	5.332	3.8379	4.3834	5.8309	4.7772	6.1185	8.5472	5.9234	4.0444	5.1022	4.2265	4.4705	4.8768	4.9083	5.1751	5.4757	5.1859	6.3429	4.7645	5.4202	5.3399	7.0061	3.2203	6.5983	6.3279	5.2334	4.2234	5.0036	6.0936	4.9777	5.3334	5.6528	5.5351	4.8968	5.3809	6.2498	7.4754	5.3858	8.558	5.72	5.405	5.8856	5.9191	6.1589	4.3448	5.9528	4.3406	5.0751	5.1751	5.978	5.6118	6.5641	5.2334	8.3358	6.0306	5.7485	6.2396	6.5351	6.097	5.2311	5.8497
PF3D7_0937800.mrna1_1	PF3D7_0937800.mrna1_1;1301	1301	6.3198	6.0631	5.3327	6.3735	3.7939	5.3639	6.3427	5.9903	5.1326	6.3297	5.2735	5.7573	5.7082	5.2273	4.332	5.5954	6.1821	5.6812	5.337	6.5653	6.4874	5.2895	6.869	6.2458	5.5027	4.9905	5.8812	5.4121	6.2718	6.796	6.3763	5.6556	6.8728	5.1942	5.0356	5.5835	5.2261	5.4084	6.2394	5.1428	4.9112	5.5686	6.6575	4.5348	6.5481	4.2211	6.2248	5.8022	6.1597	5.2869	6.6493	5.9331	4.7981	6.399	6.0525	5.2891	5.337	6.7032	6.1216	6.8282	5.6499	7.2733	5.7412	5.684	5.8858	5.8477	6.5654	5.5874	7.9266	5.6628	7.1296	5.2529	7.5429	5.6795	6.6188	6.5645	8.0796	6.1693	6.9751	6.0279	6.1383	6.6193	5.4854	7.3984
PF3D7_0937800.mrna1_1	PF3D7_0937800.mrna1_1;1302	1302	7.1359	5.8505	5.761	5.9519	4.8748	5.8104	6.3498	5.1827	5.7142	5.5847	6.4625	6.1483	6.0845	0.546	5.6907	5.7892	5.5708	7.3846	5.0866	7.349	7.3514	6.0261	5.9605	6.1024	5.8731	5.7716	5.7485	5.5671	8.0547	7.4497	6.6636	5.9288	6.0936	6.0607	5.5975	5.7578	5.2735	5.739	5.4393	4.8948	6.1404	4.854	7.119	4.6938	5.2906	4.1514	6.4909	6.1886	5.133	5.1787	6.7033	6.6807	5.554	6.5619	5.6747	5.1711	6.2455	6.2102	6.5236	7.2577	5.7186	7.5258	6.6168	6.1491	6.2102	5.921	6.1123	5.8089	8.5032	5.5759	5.0968	6.3341	6.1875	6.1811	7.484	6.3007	7.76	6.0953	6.4236	6.0144	4.7544	6.134	5.6988	8.0591
PF3D7_0937800.mrna1_1	PF3D7_0937800.mrna1_1;1303	1303	7.7094	5.7415	5.6482	5.8934	5.3878	5.8718	6.1831	4.7115	5.3632	8.1405	6.1661	7.0751	6.335	2.9336	6.1355	5.88	5.8748	8.2596	5.9112	6.3523	9.6395	6.6967	5.8143	6.8943	6.3516	5.3519	7.8948	5.0557	6.7853	9.6881	7.5035	4.4515	6.2767	6.6922	5.7287	4.8595	6.7545	5.1131	6.1249	5.3001	6.3201	10.4332	9.943	5.9725	7.7614	5.1432	6.219	6.5217	6.5966	6.2638	6.2382	10.5528	8.6078	6.0389	6.2782	6.4959	5.6479	6.4172	6.5237	10.0331	6.4563	8.4038	6.713	5.7137	6.2443	8.2442	4.0233	6.694	8.2757	6.6535	4.359	5.314	7.223	7.1856	9.2608	6.5342	8.6742	6.5232	7.0841	6.9381	7.6143	4.7592	7.2759	7.9091
PF3D7_0937800.mrna1_1	PF3D7_0937800.mrna1_1;1304	1304	7.0859	6.0525	5.9595	5.2709	3.991	6.7313	7.0974	5.8736	5.4403	7.1235	6.1534	4.9491	6.2267	4.9796	6.6795	6.5245	6.2655	6.0374	5.6226	6.788	8.4763	5.8575	7.0662	6.8236	6.804	6.2353	6.6175	5.9324	7.0962	9.2298	6.5057	5.5708	7.1211	6.3404	6.4289	5.511	5.6299	5.1106	6.6932	5.5807	11.4756	5.9941	6.7692	6.2089	6.6021	5.6733	6.327	6.8373	6.2817	7.8133	10.6379	6.6456	6.4679	7.0213	6.1737	5.4158	5.9507	6.2606	6.1665	9.2738	6.9949	7.4602	6.4504	6.0921	6.8106	6.0391	5.4466	6.0866	7.6285	5.1052	5.5795	5.6485	7.2843	6.353	8.0472	6.4207	7.8785	6.91	6.2606	6.3199	6.2525	6.073	6.1154	7.103
PF3D7_0937800.mrna1_1	PF3D7_0937800.mrna1_1;1305	1305	6.6879	6.0693	6.1785	5.8412	5.7495	5.0596	6.301	5.2277	5.5254	6.7609	5.3951	5.5656	5.8326	4.1391	4.9832	5.8622	5.2813	5.1922	5.6665	7.151	6.0407	6.0032	5.367	6.5287	5.5122	4.7355	4.4128	5.4046	6.2709	6.2987	6.4849	6.0987	6.1052	5.8814	5.9091	4.6588	4.9575	5.4229	6.377	4.6153	11.6571	6.0522	5.3985	5.4877	6.0898	4.7808	6.3646	6.2307	6.0314	5.1119	8.9673	5.6392	5.0934	6.3764	5.7371	5.8848	4.9823	5.8001	6.2466	4.7279	5.7388	6.0045	5.7415	5.7304	5.4459	5.7018	5.9076	6.1558	7.5655	5.5204	5.8775	5.0768	6.6943	5.9136	6.5683	6.6723	6.345	5.8181	5.9366	5.7076	5.6616	5.4522	5.9467	6.5016
PF3D7_0937800.mrna1_1	PF3D7_0937800.mrna1_1;1306	1306	6.842	5.9676	5.8627	6.3354	5.905	4.7824	7.291	5.6525	6.408	6.603	6.0206	6.0448	6.5657	4.9208	5.1428	7.2195	6.3423	6.1114	5.9507	6.44	6.2506	6.2502	6.2692	6.5616	6.0426	6.5053	6.1568	6.2504	6.8547	5.9153	7.2556	5.3702	6.9063	6.8637	6.9583	6.68	5.849	6.6518	6.2197	5.3951	12.8642	5.557	6.8362	6.0074	6.9635	6.3185	5.7666	6.4361	6.2153	7.6027	10.3961	6.5931	4.8777	7.0323	6.2948	6.052	6.2036	6.8314	7.053	6.9195	6.7227	7.1072	7.0216	6.4743	5.89	6.2112	6.0518	4.8943	8.486	6.3246	6.5236	6.1548	7.822	6.7125	6.9016	7.2186	7.2515	6.6859	6.3459	6.2983	6.7625	6.4867	6.543	7.7752
PF3D7_0937800.mrna1_1	PF3D7_0937800.mrna1_1;1307	1307	8.9845	8.1253	5.9512	8.0612	4.366	6.3804	8.5596	6.4184	6.5475	9.2151	6.1069	6.0228	8.2474	6.6402	6.4472	9.6718	6.3461	4.2802	7.1194	7.1981	7.0108	6.2653	5.4413	8.2733	7.433	6.3192	6.4538	7.8999	7.0081	7.2835	7.5317	3.847	7.4539	8.5247	6.9316	6.6585	6.0352	6.4537	7.33	7.9074	13.9843	7.9003	7.2477	7.2759	8.863	4.9565	6.7471	6.9583	9.2068	8.021	12.31	7.301	7.3135	6.5345	6.6599	5.8268	7.8008	9.8231	5.5497	7.306	6.9115	7.5022	8.2941	5.8455	6.921	6.2664	9.2703	7.6354	11.1422	7.6633	4.9193	5.6294	10.8324	5.7892	7.6004	7.3205	7.5846	8.1005	7.2039	6.943	5.7162	9.9605	8.0031	11.163
PF3D7_0937800.mrna1_1	PF3D7_0937800.mrna1_1;1308	1308	8.6374	8.9017	7.3464	7.4721	7.2634	9.1128	8.816	5.6516	8.9089	8.4323	6.681	6.9152	7.7432	7.8758	10.9309	10.3604	7.6597	5.7586	6.8552	8.5422	8.7038	6.3034	6.2089	8.659	8.2658	6.5447	7.7115	6.0792	8.5505	8.8778	8.8279	6.5283	7.8193	9.0678	6.6506	7.1565	7.4052	7.6959	8.0053	9.6909	14.4099	7.0585	9.3449	7.8549	8.0236	6.2462	7.5406	8.0755	7.4103	7.8834	12.4805	9.3946	7.5422	7.5716	8.052	5.8829	8.6191	10.936	6.7932	7.1257	8.1383	7.6367	8.3515	6.2702	7.0333	7.1675	9.1847	7.6542	10.4637	8.9235	4.3183	6.9485	11.5086	7.6957	8.1787	8.498	8.6625	8.1966	7.1851	7.7525	7.7922	9.489	8.1012	10.7893
PF3D7_0937800.mrna1_1	PF3D7_0937800.mrna1_1;1309	1309	8.3054	7.8897	7.1038	6.0283	7.787	8.6775	8.4173	8.8416	7.3295	7.8476	8.3347	9.1308	6.7201	7.5558	8.5819	10.2844	9.6154	5.8291	6.3707	8.1915	11.4544	6.5179	5.7398	8.8957	9.2458	6.6163	8.4378	6.8857	8.1963	11.4493	8.4911	5.6522	8.7404	10.4337	7.0621	7.6299	6.6997	8.2661	7.681	9.5144	14.1917	6.7082	6.9597	7.1666	7.635	7.2997	6.6798	7.1934	6.9369	8.0161	12.3562	8.2071	8.198	6.3789	6.824	6.7412	7.5161	10.7823	7.0795	7.2956	8.5149	9.4399	8.5243	6.614	7.5447	8.5532	7.2258	8.0576	10.7232	7.92	6.0875	5.7068	11.5739	8.1134	7.9992	8.5548	9.5696	8.0968	7.068	8.1848	8.9262	8.7776	9.0341	10.7537
PF3D7_0937800.mrna1_1	PF3D7_0937800.mrna1_1;1310	1310	8.4385	7.7458	6.592	7.2265	5.7947	9.4159	8.8172	5.9577	5.4476	8.8726	7.2329	8.0319	7.0245	5.8153	9.6753	10.4881	6.6109	6.9752	7.0266	7.9602	9.2072	6.2201	6.1981	9.1332	8.7465	6.6337	6.8637	6.9834	8.023	8.7988	8.6363	5.6625	9.1075	9.7025	6.9147	6.9371	7.2202	8.1357	7.4484	8.0499	14.3273	6.6676	6.2059	7.3133	8.0161	6.2342	7.4003	8.1898	6.1805	8.1892	12.5172	6.2944	7.8928	6.6809	6.6768	6.2003	8.5001	10.9694	6.8194	6.9086	9.2572	8.1326	8.8204	6.867	8.2895	8.5848	8.8466	6.7003	11.03	7.6244	5.8836	6.4524	11.8407	8.0619	8.7855	9.2991	8.9017	8.0043	7.0767	8.9094	8.6223	9.7341	7.6359	11.3104
PF3D7_0937800.mrna1_1	PF3D7_0937800.mrna1_1;1311	1311	8.9625	8.5354	6.1679	7.4449	7.1349	8.7036	8.8917	7.0552	6.9586	9.6949	7.6513	9.2207	7.1767	7.6254	8.7109	10.5346	7.8232	5.1114	6.3416	7.9356	8.2352	6.2024	5.72	9.0938	7.0466	6.2677	6.3806	7.1028	8.2822	7.858	8.0739	4.4874	9.4293	7.6836	6.9974	6.9782	6.1965	8.1797	8.2227	8.0449	14.0266	8.7667	6.6342	7.7123	8.8384	7.2902	7.4321	8.0535	7.7175	7.7424	12.4254	6.594	8.2599	6.3025	6.8988	5.5744	8.6753	10.8898	6.7807	11.7658	8.1117	7.5847	9.2101	6.5304	7.8445	7.9131	7.128	6.6503	10.9063	8.2413	5.8437	7.048	11.5959	8.0862	11.397	8.8694	8.7947	7.2163	7.1071	8.4845	7.974	8.6384	7.8338	9.7034
PF3D7_0937800.mrna1_1	PF3D7_0937800.mrna1_1;1312	1312	10.3003	7.6231	7.0579	8.0251	6.002	6.8797	6.7479	7.0321	6.3702	10.8455	8.5311	7.302	7.7703	6.8577	7.6102	8.0934	7.3815	5.5555	8.0971	7.397	7.341	5.7247	7.2711	8.9575	6.4448	5.5948	7.3229	7.6174	7.1998	7.348	7.9195	6.3363	8.8467	7.2503	7.1396	6.873	6.8019	7.7392	8.8831	7.3524	12.5588	8.0852	8.9918	7.8082	10.2621	6.0644	7.7274	9.0762	6.0295	8.4273	9.1151	9.2064	9.9751	7.4963	7.6467	5.0281	7.2116	11.1031	6.2003	6.3032	6.5668	6.6115	7.8156	6.5659	7.4943	6.6489	7.4721	7.2824	10.7648	7.9265	5.2961	6.079	12.061	7.2883	7.757	7.2278	7.8221	7.7853	6.831	7.6371	6.9798	8.0168	7.5577	10.9033
PF3D7_0937800.mrna1_1	PF3D7_0937800.mrna1_1;1313	1313	8.4596	6.2685	6.4034	7.1824	5.5729	5.4558	7.2786	6.2815	5.3635	7.6135	6.7978	6.2279	6.6936	5.4413	6.3176	6.5856	6.1739	4.7934	5.4998	6.3331	6.5527	5.9069	6.2213	9.8359	6.645	6.9393	7.2001	7.0902	5.7536	6.8282	6.5378	6.6385	10.1351	6.847	7.3468	7.1169	5.3642	6.5794	7.8404	5.7425	11.7733	7.7383	9.5779	8.208	8.6839	4.4026	6.6452	8.2572	6.6315	9.9989	7.2174	9.6402	8.3151	7.716	5.5595	5.1607	5.1514	11.9185	6.5743	6.0503	7.8338	7.0028	7.2894	6.6219	8.2278	6.4371	6.4542	7.4374	10.8789	6.3027	6.239	5.6761	12.8325	7.4307	7.1176	7.251	7.2644	7.4703	6.767	8.3875	6.6843	6.4163	6.9642	10.1877
PF3D7_0937800.mrna1_1	PF3D7_0937800.mrna1_1;1314	1314	6.4959	5.8676	5.2858	5.8102	4.5317	5.988	5.4195	4.4094	5.2585	6.3614	5.3381	5.0483	5.8186	4.7148	6.1882	6.1599	5.6188	3.6064	5.9364	6.7382	6.5583	5.9502	4.926	6.5083	6.3254	5.433	3.7824	5.4764	6.1428	6.0418	5.9512	5.243	6.9456	6.3167	4.3957	4.6381	5.1767	4.4423	6.8673	4.0755	4.306	6.7331	6.9472	5.5354	5.7517	4.669	5.5705	6.632	5.7425	5.9423	4.8565	7.4385	4.9533	6.0061	4.9814	5.3154	4.9621	6.2832	7.1532	4.4356	6.8374	6.2826	6.079	4.7729	5.2612	6.1117	5.1542	5.3431	9.4506	5.0691	5.3723	5.9768	6.7875	5.2479	6.3738	6.2069	6.6565	6.5146	6.667	6.2874	5.0704	4.1506	5.0094	9.351
PF3D7_0937800.mrna1_1	PF3D7_0937800.mrna1_1;1315	1315	6.0551	6.1867	5.8977	4.7965	5.3201	5.9312	5.3172	4.7485	4.3125	6.6206	5.7845	5.4179	5.4679	5.753	6.1355	5.4673	5.1558	4.3125	5.5601	7.0011	6.3443	5.2724	5.7962	6.242	5.1639	5.1436	3.3147	5.6156	6.8297	5.8831	6.3114	5.4482	6.9113	5.9789	5.4289	4.848	4.7306	5.7145	6.1865	5.6141	4.275	6.9942	6.4249	5.8753	5.7436	7.5834	5.6699	6.8348	5.0811	5.7474	6.0544	5.7517	5.4406	5.5987	4.437	5.1379	5.5011	5.9759	5.8174	5.6029	5.79	6.6799	5.3544	4.5141	4.6508	5.8171	5.6053	5.5665	8.1237	5.4266	3.9059	5.4067	6.5215	4.7071	6.0987	5.8407	6.1894	6.8397	6.8447	5.9556	5.0339	5.6896	6.2104	8.0912
PF3D7_0937800.mrna1_1	PF3D7_0937800.mrna1_1;1316	1316	6.4431	5.2342	5.3649	7.7731	6.1524	6.5454	4.9378	5.8562	5.2338	6.2735	5.1562	4.5447	7.9464	4.7708	6.4968	5.3374	6.889	4.7527	7.2713	7.0241	6.4484	4.3903	4.9298	8.0495	6.6069	5.2242	5.5398	7.4294	7.0159	6.9607	6.0904	4.0496	8.0342	7.6158	5.1546	5.8377	4.4828	5.4809	8.5425	4.89	4.5904	7.0993	7.6714	5.1359	4.5242000000000004	5.3395	6.1715	8.7889	5.6974	6.4607	5.1014	7.6451	7.9904	6.482	5.2698	3.6747	5.1926	6.2073	7.6215	6.1904	6.2787	6.4448	7.1248	5.2559	4.2464	6.0959	6.1621	6.0339	7.1614	4.8374	5.3505	5.7274	6.6727	6.487	6.5871	4.6576	7.0078	7.7092	6.1623	5.1747	6.0052	6.5309	6.1117	7.3312
PF3D7_0937800.mrna1_1	PF3D7_0937800.mrna1_1;1317	1317	6.4368	5.2739	6.0687	5.7711	4.1898	7.098	9.5944	4.5987	5.106	7.1729	5.6294	6.228	4.5674	4.2898	6.1568	9.7814	5.1715	3.2063	5.3473	6.9117	11.9664	4.7043	5.8314	7.4288	6.4712	5.904	6.9613	3.9846	6.753	12.564	6.3542	3.5826	7.0507	7.7234	6	7.0194	3.3757	6.1266	6.1566	3.9598	4.8505	6.908	8.6542	5.8374	5.6156	3.1859	5.374	6.356	6.3533	5.9463	5.5945	8.7616	6.06	6.0345	5.1591	5.0206	5.0845	5.0557	7.1346	5.2079	5.6551	6.3216	7.8737	4.957	4.8037	5.5647	4.8063	4.3681	6.6275	6.3268	2.5435	5.8304	6.9415	5.6179	6.2547	6.1365	6.4854	6.4803	6.2726	6.6921	6.0376	4.4809	6.9967	7.7313
PF3D7_0937800.mrna1_1	PF3D7_0937800.mrna1_1;1318	1318	8.123	5.7766	6.2269	6.1813	8.8611	6.674	6.5323	4.2133	10.2226	8.6212	6.8987	7.0782	6.4121	8.9383	5.7336	6.3544	6.5527	6.6087	4.812	7.8077	8.4474	6.005	5.4016	6.8039	7.2263	5.0768	9.5626	6.6622	7.6407	9.2855	7.0868	3.9764	7.1866	7.7704	5.3656	9.4727	5.1542	5.9727	5.8071	4.7975	8.7782	8.0703	9.2675	6.2211	7.4168	7.7321	6.4251	5.0206	5.1436	6.4167	5.1363	10.1894	5.9366	10.3848	6.1175	7.5969	5.1342	5.6993	7.3696	5.8293	6.568	7.12	6.7199	5.5116	7.6526	5.4016	4.5311	5.3709	6.9404	5.6673	5.5382	6.0989	8.3348	7.2642	5.8301	6.6961	7.1816	6.3271	6.6336	8.5598	5.5978	4.3625	5.6585	7.468
PF3D7_0937800.mrna1_1	PF3D7_0937800.mrna1_1;1319	1319	7.0914	5.3248	4.5217	6.0745	4.8063	5.8086	5.4148	5.732	6.5286	7.5135	5.1485	5.5705	6.0352	4.3349	5.6381	5.0553	5.8987	5.4121	5.4941	7.5379	7.087	6.4263	5.319	5.9528	7.7371	5.7282	5.7186	5.9676	7.7605	7.9609	6.6218	5.1627	6.2403	7.8497	5.5286	5.3071	4.7586	5.9542	6.4109	4.7549	4.86	8.9636	9.9301	5.2369	5.373	5.3847	6.152	6.0498	4.6415	6.9007	6.4774	10.1309	5.9789	8.1468	5.1827	5.4383	3.6241	7.0467	7.2482	6.5558	5.7716	6.9691	5.9081	6.0081	6.2709	5.1461	7.0897	5.0644	7.2132	5.4954	6.1599	5.2445	8.5977	6.9912	6.8667	4.756	7.5635	6.3248	7.24	7.8418	5.2824	7.8135	6.8418	7.9453
PF3D7_0937800.mrna1_1	PF3D7_0937800.mrna1_1;1320	1320	7.2392	6.2793	6.1861	7.0483	7.308	6.6555	5.7991	5.76	8.9897	7.2012	5.4145	6.8613	5.5662	8.155	6.1129	5.8782	5.4696	7.2932	4.3951	8.9852	5.7753	7.2271	5.8071	6.1987	6.7867	6.5185	5.2758	5.1408	9.2364	7.3478	6.9607	3.7687	6.5008	7.8127	5.7388	5.5348	4.0772	5.9521	6.2707	5.4552	5.79	8.9137	8.8569	6.7312	6.9021	5.1416	6.2265	7.2068	2.9542	7.0846	5.7263	9.9783	6.4838	9.2311	5.7388	5.5515	5.1847	6.9423	8.2406	4.4243	6.316	10.4114	6.9659	5.5518	8.8668	4.9528	7.7499	6.7887	7.2191	6.5273	4.7549	5.4699	8.1821	7.7332	6.1645	6.6144	9.47	6.1617	7.3075	9.237	5.3778	8.328	7.0201	7.0978
PF3D7_0937800.mrna1_1	PF3D7_0937800.mrna1_1;1321	1321	7.326	5.496	5.7642	6.7909	6.073	7.2719	5.5236	6.0166	5.9388	7.4789	6.0747	7.9938	5.5638	5.5913	6.8892	5.6398	6.0135	6.8125	4.2891	8.586	7.3029	5.8405	5.9984	7.9479	5.4806	6.6223	6.1645	5.2623	8.9588	7.4908	7.6949	4.89	7.6791	7.6529	5.6232	5.4604	4.2441	6.9753	5.9406	4.3951	3.4033	6.8602	8.9041	10.4213	6.1225	6.3266	6.4946	7.2755	6.14	6.5612	6.3225	9.1487	6.4177	7.84	7.3268	4.4469	4.582	8.7577	7.5957	4.2165	6.3681	10.7672	6.9888	5.8637	8.9261	4.841	6.9442	6.8985	6.2666	7.024	4.8115	5.6436	8.9471	7.6764	6.0361	5.8537	10.6355	5.7677	6.4092	9.6279	6.3757	7.7786	7.6915	4.8968
PF3D7_0937800.mrna1_1	PF3D7_0937800.mrna1_1;1322	1322	9.7921	5.2869	4.1018	6.2668	5.1703	6.9003	5.7282	4.5267	4.5934	9.9783	7.392	8.1706	6.6536	3.7549	7.7058	5.4854	5.3169	6.328	3.9864	6.5118	6.5469	5.7605	4.6177	5.9107	5.9129	6.9871	5.6044	4.6605	7.1602	7.5481	7.2539	1.406	6.0413	6.3942	6.3021	6.2966	5.1926	6.0385	8.501	4.2555	4.441	6.2304	7.9502	8.1611	10.5433	8.5932	5.5919	8.1809	3.729	5.3896	6.5021	7.8092	8.401	7.9522	7.5638	8.6687	5.0461	7.8044	6.8779	6.5624	5.2357	10.6753	8.2735	5.6273	8.8951	6.0248	6.4298	7.1234	5.6032	7.4223	8.5213	5.1342	9.0205	6.7719	7.4634	5.9894	10.4375	5.709	6.9898	9.7165	6.1635	7.0983	7.2643	4.4283
PF3D7_0937800.mrna1_1	PF3D7_0937800.mrna1_1;1323	1323	7.4115	5.5097	5.9418	7.0005	6.5424	6.2118	6.586	6.3985	5.9045	7.9429	11.1361	8.545	7.1938	6.6531	6.405	6.8104	6.5612	8.3677	4.3992000000000004	8.3856	9.3678	7.3354	5.9324	11.8747	7.0635	7.2187	6.3658	5.1014	8.4921	8.9946	7.3612	5.1181	11.6852	7.8035	6.62	6.1344	5.9062	6.6707	7.9861	4.2464	4.942	8.2907	8.2486	7.624	6.8329	5.8602	6.6473	7.5736	7.5342	6.9509	7.7979	8.1605	11.3201	7.5934	6.1699	5.2928	6.0921	8.2267	8.2993	5.7869	5.9378	10.4113	7.6428	6.9101	11.4458	6.6314	6.4173	7.0062	7.2702	7.0442	6.0074	5.9878	9.0082	7.5395	6.1829	7.1702	10.8835	6.9638	7.621	11.7988	6.788	7.0621	7.4122	7.2109
PF3D7_0937800.mrna1_1	PF3D7_0937800.mrna1_1;1324	1324	7.3122	5.5826	5.3906	6.2602	7.8424	7.2474	6.0972	5.7882	6.9879	7.7723	5.9488	8.7847	6.4443	7.1397	6.1083	6.1191	6.6147	7.4696	4.7808	7.9864	8.0483	7.5443	6.0468	4.1867	8.0382	6.4955	7.0814	5.5835	8.4621	7.9949	8.0508	5.2902	4.5534	7.8797	6.0411	6.441	4.85	7.0287	7.0782	3.516	4.5217	8.241	8.0127	6.9056	7.1488	6.3702	6.9622	7.2521	5.9498	5.8455	7.2002	9.119	6.4931	8.3131	5.89	5.2075	6.1131	6.7317	6.6441	8.2124	5.9605	10.3234	6.7459	6.1948	10.8645	6.0904	6.6454	6.7371	7.3134	7.1678	4.8104	5.4617000000000004	8.1098	7.4025	7.163	5.7024	10.1554	6.6551	7.6044	11.2636	6.5033	7.4002	7.3838	7.3876
PF3D7_0937800.mrna1_1	PF3D7_0937800.mrna1_1;1325	1325	7.6441	6.2865	7.5626	6.5072	7.2042	6.1904	7.4319	6.3667	7.2536	7.0995	7.3488	9.3989	6.8035	6.7109	5.7035	6.4423	6.6254	8.4233	4.7724	8.5642	5.8014	7.9949	7.2989	5.6913	8.8873	5.1906	5.5768	5.5116	8.7942	7.6789	7.592	7.5554	6.1287	9.5161	5.9912	6.7215	4.9991	7.4799	7.7263	6.3489	6.3216	8.1963	8.4312	6.9292	6.8728	5.2876	7.0763	7.7649	4.3667	6.8163	7.2323	9.206	6.3107	8.016	6.6026	5.4816	5.7266	9.2463	6.7978	12.1785	6.1825	10.7807	5.7255	6.3885	11.0388	6.3735	7.1866	6.6288	7.8144	5.7115	5.5735	6.8185	9.9459	7.1986	12.0982	6.568	10.6952	6.5102	7.1381	11.3328	6.6621	7.7065	7.7112	7.6078
PF3D7_0937800.mrna1_1	PF3D7_0937800.mrna1_1;1326	1326	7.2926	6.1108	6.4124	6.2479	6.06	5.1695	7.5239	7.1717	6.6754	7.3284	6.7695	9.0244	6.4561	5.6786	5.61	6.7325	6.6625	8.3612	5.6165	8.4757	6.5648	10.5723	7.6859	5.6545	7.0057	5.9528	7.44	6.7344	8.7359000000000009	7.6061	10.4661	7.7604	5.4202	7.5552	6.6865	6.9457	4.0626	7.5775	7.8229	4.8027	4.9695	8.8354	7.9754	7.7739	7.5272	6.5245	7.9793	7.4508	7.1593	6.8934	6.8862	9.2476	7.194	8.757	5.2869	5.3288	5.978	7.5389	6.5807	7.3296	6.8586	10.9719	6.5095	6.0819	11.6745	6.8071	7.6857	6.6704	8.9081	6.1064	6.2662	6.0843	9.048	7.2766	7.729	7.4576	10.5257	7.0447	7.7016	11.8161	7.5045	8.4468	7.9213	8.0229
PF3D7_0937800.mrna1_1	PF3D7_0937800.mrna1_1;1327	1327	8.2981	5.9288	7.5575	8.0837	6.8357	6.4074	8.3513	7.8594	5.8659	8.4961	8.7588	10.9531	9.1193	7.3709	6.4298	9.0656	7.831	9.1825	5.9376	10.4743	10.2177	10.2461	12.4264	5.735	8.0835	7.1635	8.3691	5.033	10.6399	9.7646	10.6511	12.7121	6.2754	8.4444	6.9575	8.8022	5.99	7.354	7.6778	5.2513	5.5242000000000004	7.8722	9.5126	9.1222	7.7093	7.134	6.5195	7.4762	11.7445	6.5586	7.0635	10.0216	8.4531	9.7173	7.4482	6.7137	7.1821	8.6382	7.6304	6.0157	6.4224	11.8187	7.607	7.9399	12.0182	7.0885	7.662	8.6886	9.1227	7.6261	6.7707	6.9767	9.7602	7.9716	7.1195	7.502	11.5128	7.3764	8.0364	12.343	7.5548	8.6677	9.1587	8.421
PF3D7_0937800.mrna1_1	PF3D7_0937800.mrna1_1;1328	1328	8.6421	8.8928	11.8963	8.7424	8.413	8.1252	8.3088	8.8868	7.0173	9.1432	8.2732	11.6598	8.5572	7.7152	8.2845	7.6413	9.2588	11.6344	6.4036	13.4867	9.3824	10.1822	13.8225	7.5007	8.8652	11.8203	9.1614	6.2032	13.811	9.3223	10.4979	14.1391	6.6668	9.3792	11.5542	9.8398	8.2028	7.5351	7.9385	8.6836	7.8899	8.1757	9.3875	9.4945	8.6332	10.3806	7.8897	7.8035	6.7079	8.4259	6.667	9.9815	8.8945	10.7589	8.45	8.8465	7.9662	8.7281	8.0956	10.3365	6.55	9.9886	7.5337	7.4619	12.2096	8.1445	6.79	8.4433	9.996	9.1434	7.7095	8.7771	10.0748	8.662	10.1318	7.9253	10.5686	7.0408	8.5732	12.5374	8.2896	7.0099	8.8654	10.2316
PF3D7_0937800.mrna1_1	PF3D7_0937800.mrna1_1;1329	1329	8.5711	9.2445	12.0416	8.8948	8.3471	7.7038	9.0319	10.0648	7.754	9.3382	8.4707	11.5115	9.1506	8.0751	7.7774	7.1838	10.6643	13.4073	6.9623	12.1707	9.3578	7.716	7.7255	7.4488	8.7471	12.2102	12.6751	6.6512	12.6662	9.3725	8.8258	7.7464	7.7222	8.8548	11.7763	12.9375	8.2246	7.1042	9.0363	9.093	7.047	7.2946	9.0008	8.2406	8.3093	7.2363	7.7285	8.9603	7.3493	9.2281	6.7373	9.6276	9.003	9.7425	9.1061	7.4661	8.1482	8.4311	9.6143	10.9148	5.9966	10.3624	7.6756	7.505	12.1277	7.7145	5.957	8.7164	9.6846	9.4361	6.6561	8.402	9.5963	9.7382	10.5595	6.8742	10.662	7.8577	8.7791	12.3815	7.7527	6.4041	9.3537	9.7368
PF3D7_0937800.mrna1_1	PF3D7_0937800.mrna1_1;1330	1330	9.0678	8.104	13.3989	8.6804	5.2983	7.393	5.4087	5.3628	4.6639	9.3065	9.8904	12.637	8.5732	5.6795	6.8339	5.7824	5.6076	8.8129	6.1558	8.2182	8.4373	7.1122	7.4647	7.9146	5.3071	11.0267	7.9334	5.7068	8.6963	7.9518	5.8878	7.3172	7.4452	6.2802	11.1557	8.1461	9.6014	6.8395	8.806	7.0727	5.2001	4.8379	7.009	8.3148	8.1407	6.3487	7.6789	9.2284	7.3857	6.3892	7.2657	7.1987	8.7308	7.2999	6.25	5.3597	8.1515	7.542	5.9612	10.7551	6.3091	6.6047	7.8249	7.2518	10.5756	7.4423	5.6038	6.8003	8.4097	8.0731	6.6693	7.2785	9.2297	5.5248	11.0916	6.2474	7.8167	8.1602	6.7264	11.1644	7.3481	5.4209	6.8416	7.5965
PF3D7_0937800.mrna1_1	PF3D7_0937800.mrna1_1;1331	1331	9.0966	6.434	12.8218	9.5214	5.1518	7.0782	6.5236	6.3322	4.0045	9.2817	9.4989	12.3711	9.6333	4.4614	7.2912	6.7382	7.0193	8.9026	6.2619	6.1681	7.5988	7.4153	6.4022	8.3058	6.5279	11.6859	7.4268	5.2334	7.1801	8.4071	7.3026	5.7653	7.4498	6.038	11.4704	7.4006	10.4782	8.0115	8.7377	6.744	5.9766	5.2475	8.0929	8.8036	8.3544	6.8685	7.7212	8.5689	8.1388	6.9181	8.4639	8.5212	7.4632	7.7577	7.7692	6.3952	8.6275	7.2218	7.6108	11.5954	5.6035	7.2774	7.6185	8.2746	12.155	8.2781	5.275	8.9622	7.3682	8.5194	5.9984	9.1887	9.4014	7.8707	11.3223	6.4904	8.1277	7.5009	8.876	12.6997	8.4911	5.8831	9.6602	7.7762
PF3D7_0937800.mrna1_1	PF3D7_0937800.mrna1_1;1332	1332	8.2329	6.5627	12.5337	9.7166	4.3183	7.1747	6.238	7.8698	4.2743	9.166	9.0494	12.1481	8.8967	3.254	7.4262	5.7151	7.8153	8.8301	5.1383	6.0715	10.2971	8.2164	6.1299	7.3045	6.2311	11.4277	8.2342	4.849	7.014	9.1507	8.2162	5.6633	8.0503	7.0448	11.3128	8.6583	10.4353	6.7206	8.1318	5.4854	5.5527	5.4634	7.6146	7.3783	7.4226	6.2246	7.406	7.8938	7.6574	6.9849	7.7866	8.1918	7.4566	7.4149	8.0867	6.6738	6.7831	6.8384	5.9816	11.2117	5.6608	8.125	8.0161	7.8568	12.2898	8.3435	5.6516	9.8695	7.4577	8.531	4.9905	7.7782	8.9245	8.1159	11.0932	6.4336	8.3827	7.2622	8.5863	12.7397	8.5159	6.3966	10.474	7.6158
PF3D7_0937800.mrna1_1	PF3D7_0937800.mrna1_1;1333	1333	7.7983	6.9294	12.8345	9.605	4.0583	6.9445	6.4195	7.0928	5.1014	9.2562	9.5	12.3327	9.4612	4.3903	7.4988	6.5151	7.5779	8.5176	5.218	6.4864	11.7126	7.1545	6.2985	7.2317	7.0215	11.4972	9.2579	4.9846	7.3961	10.0393	7.2025	5.2311	7.4154	7.0312	11.3412	10.0146	9.8704	8.0398	9.397	6.0944	9.7371	5.7889	7.9298	9.1053	7.5477	8.0204	7.5651	8.6493	7.2819	7.5103	8.1713	7.89	7.9368	6.7991	7.2128	7.7187	7.5341	6.7811	7.1135	11.0205	6.672	9.6687	8.7664	13.67	11.7003	9.5877	5.9435	9.9966	8.1931	7.4886	7.367	7.8615	9.3404	7.306	10.6907	6.6536	9.4915	8.8853	9.6504	12.0944	9.2893	6.2523	10.2065	8.2244
PF3D7_0937800.mrna1_1	PF3D7_0937800.mrna1_1;1334	1334	8.5061	6.6261	13.1251	9.5693	2.9011	6.0663	7.7015	8.2831	5.6109	9.4351	9.4601	12.4245	9.9494	3.9681	5.861	7.823	8.5948	7.1207	5.2746	7.3151	12.8759	8.7196	7.1419	7.8278	7.147	11.6162	9.9466	4.6088	7.312	10.7559	9.0499	4.9639	7.9432	6.7281	11.3715	9.8549	10.8337	8.2034	9.5016	6.359	8.6817	6.1475	8.4576	10.6717	7.9341	7.8181	7.8748	9.0009	8.1686	7.5996	8.7782	7.4163	8.4763	7.0557	8.1511	7.3056	9.1073	8.0839	6.8535	11.7431	6.6469	11.1241	7.7806	14.3413	7.8699	10.2113	4.382	6.2675	7.3697	8.3828	7.1859	8.9788	8.5646	6.9557	11.5511	6.6302	11.0079	7.8659	14.4698	8.9241	10.3658	5.1214	7.6328	7.0847
PF3D7_0937800.mrna1_1	PF3D7_0937800.mrna1_1;1335	1335	8.2008	6.894	13.0569	9.6756	4.1946	6.4268	6.7541	6.5595	4.3951	9.5908	9.4157	12.6377	9.4967	4.6058	4.588	6.5609	6.7485	5.2126	5.3985	7.4168	8.942	7.5409	6.8209	7.4761	4.9098	11.7556	9.5702	5.8844	7.0442	9.5012	7.5371	5.9542	7.7923	6.1396	11.4037	9.8402	10.3097	8.5095	9.3673	5.9957	5.3172	5.1018	7.9041	9.9349	6.9038	9.244	8.5701	8.9318	8.1569	7.605	7.3607	6.9342	7.4543	6.7248	6.3091	7.1256	7.297	7.373	6.471	11.1704	5.5481	7.2742000000000004	8.585	14.3753	6.0843	7.924	5.8605	4.8777	6.8101	7.8902	7.1634	7.8557	8.3639	6.8485	10.9388	6.4271	7.5856	8.1333	14.6071	7.291	7.861	6.2466	7.2417	6.3863
PF3D7_0937800.mrna1_1	PF3D7_0937800.mrna1_1;1336	1336	8.7264	6.0303	12.085	8.5747	6.258	5.9378	7.8257	9.747	5.4774	9.2089	8.0339	12.0335	8.2433	5.4486	5.4515	8.1239	9.7533	4.1318	10.427	10.9198	8.7534	6.4525	12.5632	6.6039	5.7236	11.0908	8.9418	10.6801	9.675	8.9239	6.9566	13.5665	6.4971	5.596	11.0073	8.118	9.8739	8.5162	8.2239	5.9274	8.8893	3.6826	7.8752	10.4137	8.2406	7.9494	8.4418	7.9533	8.3133	7.1812	7.9176	7.0695	7.3891	8.5498	8.2686	6.6234	6.9634	10.5384	7.4209	9.4793	5.3723	7.2507	10.6871	14.0639	11.3247	8.34	4.8748	4.8089	5.9186	6.842	5.9941	7.389	11.5153	8.0859	9.605	5.8336	10.1472	10.4449	14.5328	12.4573	8.2815	3.6882	6.4246	5.4199
PF3D7_0937800.mrna1_1	PF3D7_0937800.mrna1_1;1337	1337	9.0077	5.9572	11.9579	8.9136	9.2791	7.8903	6.489	6.9505	10.5447	10.787	10.754	12.4546	8.6579	9.4533	7.9082	7.684	7.1935	11.0962	11.1632	8.8556	8.3494	9.8227	10.2466	7.094	7.824	11.5343	8.7197	11.0715	9.1961	9.1423	9.7038	9.7608	6.9253	7.2394	11.1763	9.4399	10.196	9.1643	10.0904	6.4133	7.5784	4.917	9.1564	11.1116	8.735	11.3972	9.2397	9.9389	8.8253	9.1094	8.205	6.9464	8.9627	10.1	7.8238	11.4165	6.0951	6.3964	7.1084	10.5974	6.6871	9.2251	10.5956	14.3169	8.9177	11.2108	7.7501	6.4756	8.0639	6.4835	9.8853	7.4874	8.2419	7.4578	10.4873	5.8074	8.9213	9.6297	14.4916	11.864	10.2912	8.0626	8.252	7.7296
PF3D7_0937800.mrna1_1	PF3D7_0937800.mrna1_1;1338	1338	8.043	6.1022	7.4477	6.1983	8.481	6.7806	6.3932	7.02	10.2955	7.2852	9.0061	9.2311	4.5753	9.3776	6.6666	7.0448	6.0418	10.6017	7.7876	8.3173	6.8301	8.3959	9.87	8.3558	8.6276	9.4511	8.2857	10.7596	8.1955	6.8734	8.6408	9.8461	8.2164	9.2745	9.4322	8.3371	5.3854	6.6328	9.1172	5.7021	6.2302	7.1512	8.8516	11.3624	9.2467	10.218	6.6986	9.5299	7.7235	9.7671	7.6437	6.8705	6.8282	10.7307	6.4862	9.7019	6.2059	6.4062	6.8757	7.4567	6.9578	9.5159	10.0941	14.156	8.9093	10.0166	6.1701	9.2764	8.9477	6.0016	10.8256	6.1944	7.685	6.8101	7.6814	6.8405	8.8978	10.1971	14.233	11.2448	10.4276	6.742	9.142	8.5821
PF3D7_0937800.mrna1_1	PF3D7_0937800.mrna1_1;1339	1339	7.6019	5.7304	6.4806	7.962	8.9443	7.3095	5.7808	5.5561	10.2614	7.7858	9.5112	6.3347	8.3276	8.985	7.7459	6.3216	6.4396	10.0169	9.1561	7.9122	7.9327	6.969	9.2136	6.2075	6.42	7.147	8.2063	9.2973	8.205	7.7359	7.9408	9.2458	5.7663	7.1436	6.5037	8.6068	6.1066	6.8347	8.3313	4.6559	8.5132	5.2219	8.5965	10.8254	7.3158	10.0521	6.0488	8.545	7.3949	9.0586	7.1655	4.5795	5.93	9.2022	9.0224	10.2181	3.7015	5.7679	5.9828	6.3565	10.8044	9.5521	10.386	14.2418	8.3356	10.3146	5.4192	8.8334	8.0232	8.409	9.8614	5.3733	6.5018	6.5181	6.8189	10.3996	9.6649	9.5521	14.5016	10.9266	9.9367	5.9614	9.4174	7.9322
PF3D7_0937800.mrna1_1	PF3D7_0937800.mrna1_1;1340	1340	8.0526	6.1202	7.6891	8.8167	10.8372	9.0949	7.5127	6.5099	11.1352	8.4816	9.6716	7.3208	9.2702	10.7848	8.9492	9.2884	7.1994	9.8255	10.007	9.6514	9.7914	10.6942	9.7802	7.5165	8.1927	6.6486	8.6393	8.9077	9.191	8.9131	10.2587	9.9929	7.5728	8.1009	6.7076	9.7408	6.7724	7.2996	9.9445	6.192	8.8042	5.939	9.2628	10.8999	7.4724	10.5861	6.8012	9.5888	9.0664	11.2879	7.8686	8.1246	6.3806	9.088	6.2365	10.2916	6.0204	6.7382	8.7042	7.9041	6.2104	10.3212	10.3516	14.4226	8.9474	10.6893	7.8405	9.5589	8.1077	6.8555	10.0291	6.3806	8.453	8.1703	7.1408	6.3853	9.9706	9.7152	14.5102	10.5941	10.2433	8.7886	9.7014	8.3474
PF3D7_0937800.mrna1_1	PF3D7_0937800.mrna1_1;1341	1341	7.5205	5.4741	8.6164	9.5677	11.004	8.3933	6.6977	7.4257	11.2862	7.5613	9.9481	7.9721	9.3894	10.5524	8.9818	7.7142	6.3546	9.5423	9.1864	10.2671	8.0592	11.2427	9.7169	8.2395	8.4972	6.5318	8.7418	7.9412	9.9577	8.05	11.35	9.953	7.7983	8.6988	5.602	10.1693	6.8711	5.4581	9.7105	5.5945	9.2109	4.6758	9.0754	10.9152	7.0047	10.9365	6.7794	9.3287	8.4503	9.3441	6.8012	7.9316	6.8658	9.0905	5.9519	10.8478	5.8951	7.014	6.1137	5.155	4.7882	9.5324	9.7249	14.2078	8.2008	10.2917	8.5631	9.3717	7.9225	6.5733	10.5611	5.696	8.8444	6.3009	6.0422	6.2498	9.7861	9.5002	14.4426	10.4314	10.3275	9.5014	9.7481	7.4877
PF3D7_0937800.mrna1_1	PF3D7_0937800.mrna1_1;1342	1342	6.7141	5.9314	7.3853	8.5781	10.6939	8.411	6.6747	6.4232	10.45	7.7106	9.7231	7.7253	7.7576	10.105	8.1667	7.0553	7.2605	9.4375	7.9145	9.2885	7.2822	10.0047	7.9826	7.2846	8.2012	3.7236	7.78	7.3343	9.202	6.3978	10.4139	8.3419	7.1813	8.2466	4.6758	9.0431	5.2434	5.5298	8.9464	5.5008	8.1352	4.406	8.3836	9.6549	5.8115	9.5313	6.9992	8.741	6.3271	6.0101	5.9812	5.9625	5.3789	8.5316	5.7592	9.5412	5.2161	5.9474	5.9809	4.8948	5.4243	8.6571	10.072	14.0703	7.3591	9.7945	7.6521	7.3137	7.4772	6.1231	9.4334	5.4748	7.396	7.0205	6.0027	5.9919	8.991	9.2318	14.0871	10.5604	9.7941	8.2657	7.8807	7.4535
PF3D7_0937800.mrna1_1	PF3D7_0937800.mrna1_1;1343	1343	7.42	5.4323	5.3187	6.7495	7.0072	6.0566	6.0328	5.6642	7.5888	7.2057	8.2823	4.9809	7.2789	6.7679	6.4401	5.5619	5.9167	8.4913	7.5178	7.2493	6.1831	7.4087	6.9098	5.8276	5.947	4.9449	6.5981	7.6551	7.2109	6.1534	7.0534	7.5804	6.6758	6.53	5.8271	7.5761	5.0548	4.6421	7.811	3.9644	6.3695	5.6744	6.8106	9.1298	7.3682	7.6272	6.7104	7.7197	5.2935	5.9381	8.4365	6.0514	5.1391	8.4368	4.8068	6.3733	4.3985	5.8723	6.5572	6.2988	4.9523	7.8061	7.9593	13.0518	7.1096	8.1313	5.1934	7.0406	8.0213	5.193	7.2531	5.4896	6.684	7.021	6.4323	4.144	8.1629	9.187	13.6669	9.7315	8.6053	6.4917	7.1306	7.1908
PF3D7_0937800.mrna1_1	PF3D7_0937800.mrna1_1;1344	1344	7.4566	5.4346	7.329	6.6618	7.757	8.0308	5.1623	6.5049	7.1059	7.3009	8.2191	5.7511	6.7046	6.8232	7.8595	5.5049	6.9642	7.0388	9.1364	6.5774	5.7129	7.278	7.5596	6.0108	7.5148	3.4686	6.7162	8.8073	6.8384	6.1223	7.9783	7.5107	5.9343	6.8279	5.4702	7.7929	4.5116	6.5432	8.7278	3.1875	7.1217	4.6047	9.8431	7.5192	5.4683	7.1163	7.2173	9.0049	5.9267	4.4938	8.334	6.6212	6.0904	6.7707	5.1173	6.3684	5.7458	5.8248	5.6159	4.7208	5.1173	7.8823	6.0974	11.3778	6.3868	7.2216	6.1171	5.9686	5.8917	6.4772	7.0421	5.3975	7.0383	5.3161	5.645	5.8706	8.2567	6.3509	10.6786	8.9641	7.2009	6.0281	7.2328	6.1625
PF3D7_0937800.mrna1_1	PF3D7_0937800.mrna1_1;1345	1345	5.7487	6.2161	7.1207	6.9465	7.1694	7.78	5.6702	5.7552	7.3047	6.6014	8.7984000000000009	5.6041	6.9827	6.9201	7.6691	5.4957	6.3872	7.6413	6.3486	7.0826	6.0516	7.0761	6.6574	6.1102	5.5046	5.6008	6.7456	6.0779	7.0156	6.0644	7.9809	5.6194	5.8965	6.702	2.5135	7.0602	5.8025	4.5429	8.4025	1.8319	7.3963	4.6165	5.8094	7.5806	4.8909	7.5902	6.1979	9.2924	5.6103	4.6467	7.6556	5.5304	5.6261	6.3271	5.1243	6.6193	4.5795	6.4976	5.354	4.9896	5.3345	7.2978	6.3016	10.3787	5.2909	8.4717	5.9507	6.3682	5.4819	5.1039	7.2688	5.5103	6.1214	4.4555	5.3459	5.6531	8.8592	5.7996	10.3034	8.8855	7.7147	4.0858	6.6417	5.128
PF3D7_0937800.mrna1_1	PF3D7_0937800.mrna1_1;1346	1346	5.8605	6.005	4.7719	6.6622	5.8846	5.2207	2.3951	3.5729	4.8037	5.4761	6.3696	7.2557	5.9477	5.3593	5.1859	4.3023	4.116	4.0312	5.9928	5.3716	7.9967	5.6761	5.5466	5.5708	6.4163	4.7409	5.8025	5.1461	6.5064	7.9563	6.5056	4.6064	4.7431	6.7808	3.8659	6.7097	4.691	5.0005	8.6601	4.135	5.7304	5.5963	5.2199	4.1465	4.332	5.9189	5.632	8.681	4.0738	5.057	5.3604	5.9738	4.1218	5.8748	4.2517	5.5689	4.3889	6.3407	5.0687	4.9486	4.9928	6.3143	6.0208	5.7903	4.5795	5.275	5.5732	4.9107	5.2928	5.2234	6.1791	5.1461	5.3903	3.6076	4.2102	4.7197	7.1307	5.5046	5.6467	5.8797	5.4728	5.8691	5.8161	5.5577
PF3D7_0937800.mrna1_1	PF3D7_0937800.mrna1_1;1347	1347	6.2159	6.1212	6.0596	6.7166	7.0819	5.7929	6.0181	5.1371	5.9427	5.5432	6.4204	6.6312	7.1212	6.5429	5.4111	5.1256	6.023	4.6415	5.6857	6.471	5.6453	7.2353	3.6927	5.3413	6.9994	2.3103	7.2444	5.1663	6.1473	6.1577	7.307	3.3951	4.7554	6.9957	4.5844	8.8248	5.0522	5.0431	7.336	5.5689	5.4786	5.7425	6.0253	4.8575	5.2754	6.1579	5.8567	7.0998	3.9919	6.6727	7.0754	5.5298	4.3089	5.2483	5.8858	6.4323	4.4995	5.875	5.5886	4.845	4.8304	6.814	5.9941	4.7511	4.7109	4.9709	4.3764	4.8001	5.8344	5.0566	5.9272	5.3484	6.414	5.2165	4.0934	5.6441	7.063	6.0932	6.1663	5.7962	4.4841	5.5185	4.3125	5.9986
PF3D7_0937800.mrna1_1	PF3D7_0937800.mrna1_1;1348	1348	6.4566	5.3698	5.5886	6.529	5.1461	6.5854	5.5564	5.2687	5.8174	6.2445	6.6629	4.7054	6.1367	5.726	6.3349	5.367	6.2595	2.9203	4.0444	5.3388	6.9016	5.7129	5.4754	6.8712	4.8982	3.437	6.6592	5.3388	5.7271	6.7545	7.6946	5.2604	5.9495	5.8676	4.9184	5.8738	5.3896	4.717	7.2378	4.7592	5.7266	5.3259	5.4728	5.3381	5.5014	4.7949	4.9809	7.8226	4.2265	4.1755	5.3427	4.9814	4.4175	5.8829	5.876	6.0418	5.044	6.2479	5.1583	4.963	5.7853	7.1683	4.5795	5.6879	5.5072	5.7942	5.8138	5.3132	4.7772	7.1826	4.3916	5.0772	6.9015	5.2728	5.2052	5.0849	6.9352	6.0762	5.2645	6.2428	5.0717	5.3169	5.4416	6.6695
PF3D7_0937800.mrna1_1	PF3D7_0937800.mrna1_1;1349	1349	7.2299	6.0268	5.2746	9.1138	8.4399	6.458	7.4926	8.6474	8.9688	6.7006	6.6741	7.2734	8.8212	8.1401	5.8377	5.2728	8.943	5.5229	5.6381	6.5996	7.364	7.3265	5.0009	7.5531	11.9635	6.0286	6.0734	6.2658	5.9889	7.5174	8.2312	4.9995	7.3197	12.5406	5.4148	6.2702	5.9971	4.5466	7.5033	4.3632	6.5483	2.8972	5.5286	7.9864	6.6623	4.6387	4.2257	7.822	6.4614	5.4712	5.2399	5.995	7.3276	6.8607	7.8209	5.0721	5.8397	8.2461	10.0264	5.263	5.213	6.9494	6.3964	6.9621	6.2371	6.1536	5.9905	6.2804	6.2702	8.6568	4.0618	6.1447	9.1209	9.5408	5.2036	5.0444	7.4971	6.354	6.7403	6.2784	6.0014	6.0306	5.7312	6.5119
PF3D7_0937800.mrna1_1	PF3D7_0937800.mrna1_1;1350	1350	7.366	5.8642	6.3466	9.0072	8.9649	6.4504	7.1506	8.2906	9.1636	7.003	6.1117	7.1122	8.3066	8.7287	6.6807	6.0193	8.6761	5.1469	5.2141	7.5788	8.094	6.3374	6.7092	8.5378	7.5958	5.6389	6.9653	5.4243	7.6073	7.7346	7.7163	4.8704	8.1328	8.109	4.7766	6.5286	4.4496	5.7219	7.1911	5.0883	5.1542	5.2265	7.107	8.1747	6.9895	9.3913	6.2091	6.6819	6.3586	7.3802	6.8797	5.7719	6.4973	8.5179	7.8111	9.8033	4.7263	10.8251	10.5433	7.4303	6.0213	7.0831	6.0387	6.1653	5.6441	6.1767	6.319	5.1611	6.4097	7.9283	8.7223	6.4902	11.3373	10.4707	7.1917	5.3533	7.1778	6.398	6.6093	6.6216	5.2307	6.7363	5.3743	6.6719
PF3D7_0937800.mrna1_1	PF3D7_0937800.mrna1_1;1351	1351	6.8915	6.0277	6.7163	7.0327	8.9955	5.9697	7.7192	5.4229	8.4085	6.7156	6.3223	9.06	6.6282	8.8092	6.3563	5.1579	6.7818	7.7529	5.7777	7.8725	10.0537	5.95	6.373	6.818	6.9718	5.9205	6.9343	6.1443	7.8248	9.782	7.6977	6.0103	6.8552	7.8872	5.4036	6.21	5.2728	7.018	8.2954	5.2145	5.6949	5.4107	6.3438	7.4383	6.1218	6.9863	6.1701	8.156	4.5404	7.2788	6.1534	5.0755	5.854	7.6983	6.4738	6.496	5.3625	11.6651	10.5938	6.3705	5.4446	6.7302	6.5853	6.9622	5.2024	5.347	9.0787	7.3462	7.4816	6.3577	6.6929	5.8225	11.8973	10.6633	6.0424	5.0921	7.6821	5.7466	6.906	6.5758	5.4838	8.5474	7.0037	8.6745
PF3D7_0937800.mrna1_1	PF3D7_0937800.mrna1_1;1352	1352	6.7404	5.791	6.9258	6.8629	8.2963	6.0757	5.292	5.8841	9.042	5.8844	5.1202	13.0183	6.4305	8.9279	5.5509	5.1871	6.5911	4.3277	5.0678	7.2052	5.931	7.3742	5.5049	7.5166	7.5431	3.479	6.9753	5.5151	8.1676	5.5065	8.517	4.855	7.0131	8.0664	4.6369	6.9324	5.6565	7.6889	4.3799	6.8117	6.1663	4.8273	5.1131	6.1979	5.3005	5.691	7.8481	4.9439	4.8309	7.1826	6.5654	5.8953	4.3356	9.5567	5.8097	6.6116	5.2032	11.4571	11.0701	4.6599	5.1815	6.6433	7.1673	6.8732	7.0043	7.1026	5.3757	5.2327	5.3096	6.1959	6.0654	6.2828	12.1529	11.0041	5.7415	6.1669	7.3331	6.1247	7.1626	5.3813	7.7051	5.8726	5.7732	6.9684
PF3D7_0937800.mrna1_1	PF3D7_0937800.mrna1_1;1353	1353	7.0702	6.0009	7.1486	8.2544	9.6115	6.1633	6.3811	5.2683	9.7547	7.1389	6.5659	8.5521	8.5341	9.3679	6.2428	6.134	5.431	4.0626	2.7485	7.6104	6.3118	5.9846	5.9265	7.0626	7.0193	5.3995	6.6431	5.3847	7.7004	5.7509	7.7477	6.1381	7.415	7.5294	5.393	6.5059	3.1127	5.6223	5.9071	6.0007	5.2106	5.0548	5.6235	6.1591	6.7544	7.0475	6.142	6.1502	4.2935	6.7216	6.6286	5.1651	5.3971	8.6548	5.5814	6.7696	5.0712	12.202	11.1801	4.7735	6.2392	6.7669	6.9446	7.0435	6.0923	5.4492	4.3205	4.842	5.4722	6.0148	6.4009	5.7331	12.5428	11.194	6.2735	6.6216	7.628	5.4979	6.5871	6.8032	6.0072	6.3377	5.6387	3.4343
PF3D7_0937800.mrna1_1	PF3D7_0937800.mrna1_1;1354	1354	7.142	5.7074	7.3761	6.2863	9.3299	5.1938	4.9551	4.8176	9.5636	7.7587	5.8089	7.6786	5.5229	9.8508	5.2188	5.5506	5.5283	1.7442	5.1198	8.7053	5.6845	5.5616	5.4738	6.9191	6.8989	5.2536	5.8045	4.915	9.1969	6.0248	6.7123	4.8629	6.9494	7.7056	4.7382	6.3092	6.2961	6.5578	5.6421	3.6848	5.7957	5.6938	4.7887	7.0834	7.507	6.1037	6.5438	4.784	5.7029	6.908	5.7848	5.8071	4.712	8.8696	5.7552	6.0181	5.436	11.9255	10.7109	7.5464	5.4741	7.1311	6.6254	6.8054	6.4517	5.3477	6.2479	6.9144	4.5814	6.1898	6.5415	6.7503	12.2989	10.7929	7.6862	5.1014	7.9373	6.5694	7.1715	7.1464	4.9759	6.5206	7.4805	5.7434
PF3D7_0937800.mrna1_1	PF3D7_0937800.mrna1_1;1355	1355	6.4888	5.4656	5.6991	5.6218	7.5868	5.9907	5.1546	3.9279	4.7371	6.4959	5.5005	10.295	5.272	8.0723	5.3216	5.3688	5.6854	4.969	5.862	6.8511	4.3757	5.6882	4.8972	5.2817	5.4883	2.8972	4.0738	5.8684	6.6027	5.2422	5.5814	4.7908	6.2223	5.5975	4.9579	5.0339	4.729	5.4696	6.6866	4.8972	4.5765	5.2087	5.2876	5.7304	5.3768	5.3122	6.3693	8.2212	5.1119	3.7845	3.9222	4.6656	4.4383	7.5239	6.2915	5.2437	5.1623	10.5467	7.172	4.7527	6.6263	6.4981	5.9028	5.532	5.8019	5.0374	5.3316	5.6221	7.1556	4.9449	5.7682	5.2746	11.3368	6.2915	4.854	6.5524	6.6781	5.7015	6.2441	5.8271	5.6704	5.4386	5.6121	7.0983
PF3D7_0937800.mrna1_1	PF3D7_0937800.mrna1_1;1356	1356	6.4099	6.0195	5.5856	4.6982	5.8243	5.1603	5.4463	5.093	4.2048	6.3136	5.2642	7.3871	5.7674	6.4499	5.4832	5.4063	4.8709	3.0841	5.128	6.898	6.2585	5.2935	6.2007	5.7811	6.3145	4.3999	4.5091	4.8714	7.0061	6.5829	6.8446	5.23	5.6334	5.7666	5.0188	4.2479	4.9537	6.0693	5.8612	4.4162	5.467	4.0522	5.0126	5.5398	4.5072	4.9828	5.4423	5.6185	5.3295	5.3201	5.1683	5.8831	4.3125	5.516	5.5163	5.7096	5.3034	9.7966	6.6098	5.3005	6.1847	6.5487	4.5354	4.6758	5.1243	5.7576	5.3118	5.4825	7.5466	4.8094	4.7527	4.9639	9.9529	5.2521	5.2731	6.8037	6.1647	6.614	6.2623	5.2769	4.4175	5.2087	5.858	7.523
PF3D7_0937800.mrna1_1	PF3D7_0937800.mrna1_1;1357	1357	6.2502	5.4545	6.0481	6.455	6.5854	6.2223	4.7463	5.6913	4.7043	6.4914	7.1857	7.9329	5.9692	6.7601	5.4754	5.3176	6.0246	4.5723	5.366	7.05	6.1924	6.4472	6.1647	7.0298	5.3151	4.7181	4.4396	5.0717	6.4046	6.2698	6.2462	6.1713	6.4219	5.133	5.1631	4.1579	4.5771	6.1391	6.9466	4.9964	4.1018	5.7401	5.5185	5.3434	5.2638	5.0862	5.7126	7.7109	5.2593	4.7328	5.0712	5.7592	4.8773	6.5953	3.8197	6.127	6.0959	10.1955	6.6194	5.3899	5.9864	6.4709	5.223	5.7344	5.7361	5.0639	4.7442	5.5103	9.269	5.7716	5.7309	5.6094	10.8704	4.7087	4.6769	6.6876	6.9433	5.1759	6.7977	5.568	5.5491	4.9117	4.813	7.6026
PF3D7_0937800.mrna1_1	PF3D7_0937800.mrna1_1;1358	1358	6.8179	6.0989	4.9941	6.0041	5.9146	5.7363	5.0325	3.8115	5.5301	5.7109	5.1695	8.5457	5.1018	5.7503	5.0246	5.5398	4.811	3.8972	5.2731	6.1432	6.1659	6.4994	5.682	5.7423	6.1558	5.5937	4.5711	4.319	6.8704	5.9009	5.9616	4.1342	6.4481	4.9575	5.3226	4.8987	4.9639	5.4253	5.4877	3.9021	4.9941	5.4111	5.8812	4.5304	5.073	4.0678	5.5398	6.7899	6.0522	3.7634	5.5188	5.0206	4.5783	6.3742	4.6058	5.0785	4.9088	9.7637	6.5653	5.235	5.2791	7.026	4.6023	5.3642	4.9672	5.814	3.6781	4.5619	7.3844	5.8017	6.223	4.4874	9.9759	5.8597	5.3313	6.4423	6.7696	5.5342	6.2477	5.7469	5.1198	4.3882	6.0535	7.8667
PF3D7_0937800.mrna1_1	PF3D7_0937800.mrna1_1;1359	1359	7.3485	6.6614	7.6523	5.4922	9.4691	4.9878	5.1018	3.5801	8.686	7.6101	5.8575	12.8823	5.7592	9.6156	4.85	4.9425	4.4867	2.7908	5.8512	7.5388	5.9148	5.8207	4.375	6.3709	7.5808	3.3118	7.3298	5.7471	7.7014	5.7629	6.4856	4.0635	5.4692	8.3875	5.093	7.0686	4.9736	6.5357	5.5892	5.4303	5.9236	8.8241	5.4226	5.5226	6.5883	6.316	6.1785	5.7407	4.6421	6.3241	5.9474	5.852	5.6616	7.3162	5.7342	6.6209	6.3161	11.6405	10.438	5.1707	5.2694	5.8222	6.7584	6.4827	4.8777	5.5447	7.1242	5.0824	5.6209	5.8987	4.479	7.3965	12.1024	10.3178	6.0186	4.607	6.7625	6.1129	7.5549	6.807	6.2746	6.7686	5.7156	7.7489
PF3D7_0937800.mrna1_1	PF3D7_0937800.mrna1_1;1360	1360	7.9856	7.9047	7.6149	6.5727	6.8175	5.6331	5.8777	6.1751	6.6758	7.9647	5.7493	12.7449	6.4067	6.8355	6.2098	4.8826	5.1791	4.8674	6.1649	7.483	5.4899	5.5382	5.0264	7.128	8.6967	5.8148	7.5892	6.5029	7.392	6.201	7.0507	5.6241	7.2134	9.476	5.1763	7.2046	4.067	6.6947	6.306	7.4649	6.0479	6.201	5.5762	5.5567	8.206	9.2328	6.9056	6.0394	5.1918	5.5798	7.0469	5.098	5.8567	6.8201	6.1697	8.5995	6.8863	7.0813	6.8863	5.2434	4.2165	6.0321	7.5483	6.5925	5.3125	5.0435	5.3554	5.2472	4.7425	6.7827	7.4045	6.4697	7.9385	6.6789	4.8914	5.7466	7.5515	6.9024	8.0869	5.7266	6.114	5.5276	4.9509	6.5845
PF3D7_0937800.mrna1_1	PF3D7_0937800.mrna1_1;1361	1361	9.641	6.3714	7.0361	6.2436	5.2304	5.68	6.785	7.8176	4.3964	9.5908	5.5314	13.6352	5.5014	3.6462	5.9547	5.4848	8.3875	3.257	5.723	6.2739	6.337	4.8125	5.7923	6.2014	6.5497	3.8053	6.7259	5.7586	6.5364	6.5362	7.5694	4.888	6.0868	7.4459	4.9782	6.2359	4.4012	6.7193	6.2789	6.8912	5.1914	11.3523	5.3505	5.4182	9.0518	7.439	7.015	5.7455	5.9977	5.9314	5.3096	4.3611	4.9463	6.7772	6.2979	6.7133	5.8422	4.712	5.4363	4.4989	4.9635	6.3431	6.0224	5.0798	6.0781	5.7978	4.7819	9.9903	6.4674	4.6358	6.1363	6.524	5.8562	7.0685	6.3036	5.4954	7.0593	5.813	7.049	6.0751	6.9942	4.4296	9.0952	8.0313
PF3D7_0937800.mrna1_1	PF3D7_0937800.mrna1_1;1362	1362	9.0179	6.2778	7.048	6.1212	3.6171	4.7479	7.4444	8.6839	4.7203	9.2699	6.025	14.0727	6.3329	4.4886	5.0605	6.0798	9.0005	4.6094	6.8971	7.4209	8.1387	5.917	6.6943	5.9805	10.6995	5.2943	5.5261	7.4708	7.1485	8.2929	6.9106	5.6733	6.5035	11.1006	6.0052	5.7808	5.1252	6.0435	6.2576	3.0875	3.991	11.7368	5.846	5.7519	8.6256	6.3825	6.1983	7.6556	5.6957	5.5823	4.7431	5.5883	5.7325	8.6233	5.4209	5.0742	6.204	7.09	6.8258	4.6921	4.5795	6.4053	6.1653	5.2161	4.917	6.418	4.2273	5.6392	6.673	5.843	5.9855	7.0358	6.8235	6.8063	6.9382	5.8982	8.3726	5.9397	6.5308	6.522	7.2533	4.9919	6.0045	6.5592
PF3D7_0937800.mrna1_1	PF3D7_0937800.mrna1_1;1363	1363	9.1761	5.5859	6.062	6.6651	5.2106	5.359	7.9366	8.6356	5.1001	9.0119	8.0693	14.0288	5.9095	3.8022	5.0678	5.2149	8.7042	5.9692	5.5954	6.8253	6.2703	5.7175	8.4247	6.3368	10.408	5.2161	5.889	5.843	7.471	6.1371	6.0587	7.8382	6.6076	10.8627	5.7301	5.2924	5.6631	6.0749	7.6221	5.5957	5.5558	11.3052	6.3873	6.0555	8.6458	5.6441	6.3834	6.9759	5.4774	5.9658	5.4266	7.0507	5.342	7.9815	5.585	5.3785	6.1001	5.2612	5.6687	5.6602	5.6699	6.9903	6.2493	6.0995	5.5509	6.0944	4.8268	6.64	8.0248	5.7013	6.522	5.7669	7.0078	5.5033	6.463	6.0685	7.5091	6.4492	6.7949	6.9897	5.7949	5.1235	6.1229	7.053
PF3D7_0937800.mrna1_1	PF3D7_0937800.mrna1_1;1364	1364	10.0384	5.6932	5.9809	6.3021	4.986	5.7216	8.3321	8.8637	5.7785	9.6662	7.1178	12.0082	5.5865	4.6005	5.3747	6.2001	9.6864	7.2797	6.4232	8.2553	6.2581	5.79	7.4795	5.4443	11.0332	6.0605	5.8689	7.7193	8.0735	6.5407	6.9613	7.0865	5.6764	11.0911	5.9366	6.4365	5.5018	5.6401	7.817	5.3533	3.4906	11.3294	5.8171	6.9208	9.3889	5.2821	6.1287	7.3365	5.4764	6.6776	5.2765	5.9554	8.6571	8.7145	5.3118	5.0453	5.9862	6.1094	6.5776	7.9522	5.7271	7.6653	5.3103	5.7674	7.0428	6.1725	6.0097	6.0277	8.2237	5.235	5.4575	6.3343	6.261	6.3801	8.3324	5.8184	7.7554	6.1896	7.3225	8.1869	6.0266	5.4232	6.5231	7.8618
PF3D7_0937800.mrna1_1	PF3D7_0937800.mrna1_1;1365	1365	9.8705	6.9372	5.9338	6.8736	6.1467	6.0112	8.0428	9.5367	7.2088	10.0466	6.9152	6.7549	7.1634	5.9016	6.3277	7.9174	9.8298	6.1809	7.1161	8.0018	7.579	6.8686	7.8333	10.0562	11.3542	6.9823	6.8547	7.4862	7.5807	7.1624	7.9791	6.8567	10.1211	11.9171	7.0732	8.4551	6.3503	6.1952	6.6169	5.1206	5.4453	11.5588	5.6415	7.2324	9.0307	5.6781	6.8472	7.058	4.812	7.4786	8.913	5.7674	6.2589	9.0723	5.7669	6.8847	6.3668	6.2724	7.6957	11.8145	5.4479	7.0622	6.1309	6.8759	6.7557	6.6253	5.4148	6.5518	7.889	5.2319	6.392	7.3978	7.0507	7.0178	11.8062	5.9322	7.6267	6.8964	7.9813	8.0606	6.774	6.356	6.8017	8.5635
PF3D7_0937800.mrna1_1	PF3D7_0937800.mrna1_1;1366	1366	10.1611	6.2327	6.2811	6.1293	6.1835	6.4406	9.5545	10.0878	6.8384	10.3383	7.4364	6.5941	6.7233	6.1371	6.1625	7.8848	9.927	4.6679	6.3386	8.094	7.0879	5.3374	7.5066	8.821	11.7696	7.1209	5.7663	5.9331	8.1324	7.0543	6.8911	7.5384	9.429	12.0745	7.3182	8.3213	5.6144	5.4744	7.0557	6.4288	5.765	11.3396	6.4131	7.621	9.2091	5.9991	7.0238	7.1424	5.4346	7.3934	9.3084	6.7917	7.4494	8.9085	5.1791	6.4973	5.3374	7.6873	7.3655	5.2122	10.9914	7.5355	7.156	7.1007	8.1386	6.6807	5.4812	6.9696	8.0833	6.1311	6.7096	6.9742	8.3594	6.5506	6.6326	10.6487	8.1404	7.1323	7.4529	8.5124	6.7948	5.8263	7.2288	8.2844
PF3D7_0937800.mrna1_1	PF3D7_0937800.mrna1_1;1367	1367	10.035	5.8577	5.696	6.6789	6.6574	5.8227	9.5176	10.0946	9.023	10.2355	8.1794	8.2615	6.9603	8.6145	6.3537	8.219	10.8443	8.3699	7.0188	9.3815	8.1268	6.9676	7.9256	9.7879	11.1786	8.2144	7.4975	5.682	9.5759	7.3228	8.4573	8.1393	10.5652	12.2797	7.5617	7.1882	7.225	6.8212	7.5507	6.0819	4.7703	10.5032	6.8887	6.4454	9.4963	6.321	7.2957	8.1097	5.7978	7.418	10.5693	7.2823	7.2301	8.9987	6.5236	7.4016	5.4189	7.0524	7.4146	5.625	7.0508	7.5049	6.8728	7.6633	8.5174	7.0052	6.2307	7.7266	9.4635	5.6144	6.8378	6.4975	7.3321	7.7987	7.1573	7.0788	8.1059	6.7945	8.7015	8.2679	7.4834	6.5699	8.1713	9.6594
PF3D7_0937800.mrna1_1	PF3D7_0937800.mrna1_1;1368	1368	10.8304	6.897	7.1825	7.2011	6.9493	7.4093	10.9087	11.3621	8.3527	11.3236	9.2709	9.2459	6.9712	7.2735	6.799	8.9082	11.341	8.969	6.6721	10.3889	8.2866	7.0664	8.1736	8.8173	11.6035	7.8693	12.2371	6.6889	10.7189	8.5876	8.7549	8.2448	10.3456	12.4646	7.6605	11.9839	7.0254	8.757	8.523	6.8452	9.4541	11.222	6.8998	6.5446	10.0525	8.9396	9.0178	8.3566	5.9588	7.4449	8.926	7.3001	8.4916	10.3681	6.9499	8.7444	6.1447	8.0023	8.273	6.1928	7.3873	8.2942	7.2538	7.315	9.2412	7.1613	5.7578	7.596	9.6394	7.2684	7.8954	8.2596	8.4821	7.5878	6.4152	7.6817	8.6621	7.4458	11.4088	9.3311	7.9218	7.3418	10.0297	9.5926
PF3D7_0937800.mrna1_1	PF3D7_0937800.mrna1_1;1369	1369	7.3038	5.5392	5.4084	5.946	6.3572	6.0525	7.1357	5.3757	5.3509	7.7333	8.1405	4.7339	5.5768	5.4114	5.3103	6.2647	7.3379	4.854	5.805	7.3954	6.2924	5.8741	6.4468	5.805	10.1287	5.4091	5.9775	5.6358	7.2603	5.5379	6.8587	4.8022	8.6358	10.3464	4.1424	4.5741	5.1607	5.0665	5.8347	5.3384	4.4725	9.9889	5.796	6.1003	6.5951	3.5546	6.0146	5.7576	3.8846	5.0522	8.3152	5.8892	6.1069	5.8102	5.0652	5.1574	4.5595	6.2998	6.0659	6.1999	6.3656	6.7837	6.0184	4.9322	6.4704	6.1198	5.2946	6.0159	8.5809	5.2304	6.0415	6.4471	6.8287	4.7981	5.9789	6.6489	6.9761	6.8387	7.0082	6.2563	5.5814	5.3747	8.4131	8.513
PF3D7_0937800.mrna1_1	PF3D7_0937800.mrna1_1;1370	1370	11.8249	7.027	5.6539	6.4509	6.0995	6.5618	9.1842	9.2559	6.959	11.5401	11.5023	7.3353	6.842	6.8722	6.3266	7.7552	9.9164	6.776	5.8545	10.426	6.4931	5.8462	7.9584	11.3164	10.6583	5.4199	8.3822	4.6247	10.5128	7.24	7.9248	8.2547	12.3413	10.754	5.7268	7.7083	6.8232	5.8487	7.0424	6.7765	6.1829	9.6401	7.0759	6.9558	10.4008	4.4938	5.641	6.7274	6.6733	8.6151	9.9372	6.6883	10.4205	9.4121	7.5714	4.6977	5.5595	7.2062	5.6358	5.9674	8.4253	8.7652	7.6493	6.6554	6.9954	6.2397	6.1811	6.989	10.827	6.681	6.7824	6.1406	8.0481	6.5768	6.9649	7.7736	8.9299	7.2848	7.7346	7.1745	5.6585	7.3078	9.2334	10.9226
PF3D7_0937800.mrna1_1	PF3D7_0937800.mrna1_1;1371	1371	11.8189	6.8684	7.092	7.2187	9.8184	8.0854	8.8344	10.259	9.2809	11.7344	12.7156	9.2818	7.8212	9.2531	7.7591	6.9533	10.3778	4.6758	5.6642	10.9749	8.5291	7.765	9.549	11.8964	7.1297	6.586	8.4837	6.1313	11.0151	8.6644	9.6648	10.0649	12.7059	7.4363	6.0498	9.28	7.7493	7.0082	7.5209	8.7412	6.7545	6.4754	7.3754	8.6805	11.2709	7.5755	6.8465	6.7768	7.4259	9.7731	10.552	7.7593	6.5953	9.0581	9.7239	7.2487	6.812	6.9036	6.0845	6.6381	9.1405	10.2183	6.3298	7.0615	7.0613	7.3177	6.4028	7.0568	11.6457	8.156	6.6212	7.9848	8.3811	6.1727	6.8837	9.1295	9.8926	7.545	8.0777	7.4754	7.3548	7.7317	9.6176	11.6094
PF3D7_0937800.mrna1_1	PF3D7_0937800.mrna1_1;1372	1372	11.9534	7.8243	7.5875	8.5038	8.5177	7.8123	8.8098	10.038	8.4801	11.6662	12.1907	9.5075	8.6987	8.3563	7.616	7.4798	10.6395	5.7274	6.4031	11.362	8.9014	8.9681	9.5336	12.0743	7.5814	6.6021	9.658	5.9265	11.4569	8.8034	10.3152	9.1564	12.9114	7.6645	5.7655	9.33	7.5856	7.1292	7.7675	8.0382	9.6493	5.5113	8.1169	9.7158	11.3526	7.2903	7.1529	7.0599	8.151	9.9653	10.4207	8.2127	7.2565	9.7685	9.5102	5.6358	7.5786	7.0072	6.6713	9.2666	10.0863	10.2481	8.8606	6.7268	6.8426	8.4994	7.6523	7.0887	12.9927	8.6892	6.9837	8.2874	8.3041	7.4468	8.2588	9.5508	9.9948	8.3045	8.5251	7.2181	8.8118	9.0168	10.0911	11.0335
PF3D7_0937800.mrna1_1	PF3D7_0937800.mrna1_1;1373	1373	11.8228	7.3208	7.4203	8.1252	10.0467	7.975	9.4616	10.5367	9.0595	11.6816	11.3987	10.4124	8.0623	10.7072	8.2114	7.8914	11.2424	5.8253	5.6862	11.47	9.1217	8.2561	10.2407	12.5517	7.7856	6.1328	9.1464	6.4614	11.4175	8.9757	10.2509	9.4287	13.087	8.5453	6.4627	9.2023	8.7791	6.7992	8.0406	8.7877	8.2493	6.9338	7.5688	7.4854	11.4869	6.8937	7.1695	7.7513	6.2737	10.0177	11.1212	8.0307	7.2953	7.9168	9.8287	4.3625	6.7613	7.3508	6.3318	7.9688	9.8219	10.3965	8.7059	8.0558	5.7035	7.3577	7.4923	6.8701	11.7419	8.5233	6.1502	7.9213	8.5397	6.2737	7.9784	9.3806	10.0035	8.6122	8.9526	7.0632	7.6138	7.9777	9.9267	11.5126
PF3D7_0937800.mrna1_1	PF3D7_0937800.mrna1_1;1374	1374	11.5609	8.0016	7.7469	8.7562	9.7438	6.5022	7.6818	9.227	10.014	12.0996	12.7076	10.109	8.9312	9.693	7.5986	7.5521	9.993	5.9609	7.3307	11.7744	9.2775	8.7379	10.3386	11.9199	7.166	10.1813	9.5332	6.9741	12.1162	9.6035	10.8839	10.5884	12.8369	7.8422	9.6906	9.5329	6.72	6.0468	8.1441	7.9818	7.0067	8.1723	8.1933	7.3217	11.9764	7.4116	7.8866	7.3505	5.0014	9.4873	11.5862	9.0742	6.8829	9.2769	9.662	5.5647	7.2839	6.5971	6.3172	7.4111	9.8945	10.5297	9.8471	8.4448	6.2876	5.9274	6.7199	6.4087	11.6384	7.8828	5.5835	8.1748	8.2175	6.554	8.164	9.4762	10.2431	8.635	8.6985	7.4406	6.6721	8.1279	10.3713	11.5563
PF3D7_0937800.mrna1_1	PF3D7_0937800.mrna1_1;1375	1375	11.56	10.3688	7.4593	8.1909	7.8689	7.1259	9.6744	10.6452	7.7513	11.6684	11.3634	8.633	8.367	7.9192	7.5567	6.9501	10.3576	4.218	6.7715	11.251	8.7323	8.3731	9.1129	11.532	6.9351	5.9284	9.0767	6.4612	11.3591	9.1284	10.7876	9.0307	12.215	7.4621	5.3639	9.3413	7.1249	6.4365	7.4287	9.2682	7.3173	9.3733	7.6786	7.8846	11.1897	7.2585	7.4709	7.0198	5.8384	8.436	9.2367	7.7796	6.4589	7.8603	9.6849	5.281	5.3523	7.6604	10.9888	6.9712	9.1192	10.0296	8.526	7.9296	6.5965	5.641	6.624	5.7046	11.7951	8.8468	6.6378	7.1569	7.4457	10.1745	7.9668	8.5006	9.9681	7.8835	8.7487	6.6648	6.5853	7.8502	9.8065	11.8109
PF3D7_0937800.mrna1_1	PF3D7_0937800.mrna1_1;1376	1376	11.8304	6.6827	6.6666	7.2324	4.4114	6.2065	5.2578	6.8917	6.611	11.4079	11.3103	7.9487	7.1859	5.2016	6.3756	5.5942	7.5933	6.0921	4.7944	12.1101	8.0724	9.0816	6.8128	11.7607	7.1096	5.8716	9.1667	5.9593	12.3478	8.7579	11.7316	6.0301	12.0074	6.735	5.9857	9.5761	6.9806	6.841	6.2813	7.473	8.5038	9.0963	7.0264	6.7162	11.3103	6.7097	7.9249	6.1623	9.2557	8.4219	8.6132	6.6453	7.2383	6.2871	10.5942	6.4084	6.8785	6.1751	7.0424	6.7762	10.6537	10.6131	10.3274	7.6255	6.5114	8.6896	6.6862	6.7256	11.6743	9.1549	6.218	7.1653	7.8327	7.8142	6.8986	10.171	10.4581	8.8109	7.8562	6.915	8.4856	7.601	8.0347	11.2437
PF3D7_0937800.mrna1_1	PF3D7_0937800.mrna1_1;1377	1377	11.6722	7.1652	7.3002	7.4737	5.6576	6.1875	4.8237	6.2625	7.6168	11.6662	11.5378	8.4451	7.1875	5.5348	6.3872	6.1745	7.8154	6.3282	6.0025	12.4833	7.8333	9.1412	6.7501	11.3604	6.4011	5.3241	9.3359	5.8565	12.6541	7.8372	11.6905	7.3771	11.6544	7.0353	6.0193	9.5086	6.9142	7.4296	6.759	8.1215	5.6979	8.9113	7.5085	7.1725	10.8647	9.0076	7.6541	6.6162	7.2504	8.8913	9.7712	7.9031	9.3509	6.9921	10.4891	10.6237	6.4077	6.0866	7.306	7.4361	10.8592	10.0185	10.0628	8.2492	6.0661	7.7986	6.5986	6.382	10.7818	8.8003	8.5732	7.6993	7.8834	7.6093	6.9711	10.712	9.9865	8.3594	7.8818	7.7619	6.6712	7.5728	7.4706	10.2947
PF3D7_0937800.mrna1_1	PF3D7_0937800.mrna1_1;1378	1378	8.6624	9.7171	7.4074	6.405	11.2392	7.2322	5.1867	5.7798	11.2195	9.2595	12.1171	7.5838	6.2613	11.0598	7.4632	5.6932	6.436	6.6234	6.3632	8.3326	7.8711	9.1187	6.5526	8.4694	5.4293	5.3509	4.4938	5.3635	8.2996	6.8323	11.7761	5.5841	8.6479	5.7706	4.0347	4.8151	7.6489	7.7038	6.7092	8.878	5.3501	4.2133	6.4333	6.8471	6.9345	6.3909	8.6601	6.4678	7.2641	5.6738	5.278	6.3961	6.2257	5.6778	9.7541	5.8676	7.4418	6.0312	5.6404	5.1098	6.4439	10.3738	7.1932	5.8374	5.7663	6.5173	3.9107	4.6633	7.2226	10.213	6.1888	7.0109	7.3466	6.194	6.5105	6.3799	10.4974	6.6018	6.5645	6.413	6.1967	6.115	7.0391	7.13
PF3D7_0937800.mrna1_1	PF3D7_0937800.mrna1_1;1379	1379	7.8762	7.1303	7.4241	5.8288	4.4542	4.9551	5.9076	6.3726	6.2367	8.6983	10.1777	6.5492	5.7252	4.6485	5.0917	5.8605	6.1961	3.8217	5.9486	7.6711	8.026	9.3106	5.6109	7.6279	6.0083	5.4172	5.407	5.9644	8.0413	6.9322	10.865	5.3533	8.5041	5.8582	5.2983	5.1461	6.4316	7.3399	6.0572	5.8115	8.7865	5.1775	6.9758	6.7353	6.9955	6.5314	7.353	5.8875	5.6871	5.9632	6.1225	7.4978	4.9542	6.1562	9.6238	5.9512	5.9314	4.9621	6.6598	4.6576	5.8585	9.6156	6.6913	6.4965	5.4439	5.9402	4.6147	4.6496	6.4992	9.1218	4.7148	6.1485	7.1325	5.8612	5.2036	5.8878	9.9205	6.4179	7.0248	6.2836	6.3471	3.2016	6.6966	7.2907
PF3D7_0937800.mrna1_1	PF3D7_0937800.mrna1_1;1380	1380	7.9368	7.5048	7.3128	6.0148	4.4679	6.4673	5.98	5.9614	4.7131	8.8583	6.5517	8.8949	6.2168	5.6733	6.6144	5.7247	6.7282	5.904	6.4305	8.8734	6.9881	9.4476	6.1777	7.7136	6.382	6.0168	6.3254	5.785	9.3665	7.2521	10.8626	6.4449	8.4136	6.8298	4.7586	5.1683	7.2795	6.888	6.4438	5.6008	8.396	4.6921	6.4326	5.9038	6.9336	6.5668	7.7584	6.2458	5.2361	6.7988	5.627	7.6632	5.4506	6.3309	6.5402	5.5798	7.2319	5.2638	7.2717	5.0023	6.4691	7.4334	6.6562	7.0626	5.3071	6.1328	5.0622	6.5118	6.6405	7.3853	6.0697	7.0846	7.7338	6.7897	5.6073	5.9941	8.9285	5.8684	6.8848	6.5018	5.942	5.4542	8.4642	7.3981
PF3D7_0937800.mrna1_1	PF3D7_0937800.mrna1_1;1381	1381	7.5542	6.3103	6.3653	4.9928	4.9782	5.7584	5.2415	5.2761	5.1102	8.5699	5.615	9.8202	6.0325	4.6346	5.7049	5.1069	6.1375	4.2032	6.3761	7.7308	5.6605	7.9882	5.2619	6.0794	4.9584	5.3806	4.8349	5.7471	7.8378	6.0007	10.7265	4.4944	6.8522	5.8975	5.2207	5.3306	5.582	6.1221	6.2422	5.7931	6.0204	5.44	6.7321	6.1426	6.747	5.3802	6.9667	5.916	5.9095	10.7941	5.9816	6.583	4.9449	5.9793	5.8535	5.4232	6.5433	4.9973	6.3316	4.8836	5.7417	7.6313	9.9887	5.0356	5.3374	5.9925	4.3771	7.8216	4.8395	6.8208	5.5838	5.5558	7.3125	6.463	5.9439	5.9709	8.5378	6.415	7.1551	5.585	6.2432	4.7856	8.3774	6.9218
PF3D7_0937800.mrna1_1	PF3D7_0937800.mrna1_1;1382	1382	7.9601	6.0266	6.5753	6.4254	5.0099	5.14	4.6741	5.1318	4.1691	8.8321	5.5975	9.4742	5.756	3.4046	5.5182	6.025	5.9488	5.0161	7.0987	8.7359000000000009	6.7173	8.7656	6.3806	5.9348	6.2776	6.2128	3.5336	6.4583	8.3534	7.3682	10.3006	5.2517	5.858	7.2394	5.3586	2.8094	6.3462	6.4138	5.5379	5.1878	5.1148	4.5198	7.6044	5.4313	7.3973	7.7912	7.4327	5.4809	7.4251	10.1991	5.5948	7.9398	6.6134	5.6008	6.5884	5.7714	6.14	5.9674	5.7398	6.3742	5.6395	7.3503	5.6479	7.9903	5.4433	6.2397	5.9373	6.3785	6.8316	7.346	6.8681	6.1691	8.0749	6.5761	6.4995	6.6304	8.1145	6.3271	8.182	5.8271	6.9286	5.6707	6.642	7.134
PF3D7_0937800.mrna1_1	PF3D7_0937800.mrna1_1;1383	1383	7.827	6.4204	6.3783	6.466	4.5638	6.6228	6.1487	3.8104	5.8354	7.9809	6.8027	5.6476	5.5604	5.55	5.5558	5.7996	6.0139	4.017	6.8074	7.7418	6.3896	8.5401	7.0736	6.6196	6.9329	6.6373	5.2581	6.8041	7.817	6.8653	9.0444	6.7447	6.5798	6.8489	5.3806	4.9021	4.5662	5.6952	6.0241	6.8292	5.6121	4.986	5.6291	6.4939	6.989	6.7848	5.667	5.9816	6.4133	10.2758	6.6407	5.8575	5.7123	6.4172	5.1214	6.6876	6.3661	6.4431	6.4923	4.7787	6.3574	6.5099	5.5027	6.7049	6.2475	6.7566	5.8104	5.4896	6.8625	5.9196	7.9434	5.9167	8.222	6.8959	6.0195	6.925	7.104	6.767	8.013	6.9691	6.3439	5.288	7.4482	7.5384
PF3D7_0937800.mrna1_1	PF3D7_0937800.mrna1_1;1384	1384	6.7294	5.855	5.7785	5.9054	4.6713	5.193	5.2079	6.4226	3.1309	6.5207	4.9203	5.3477	6.0535	2.8972	4.5771	5.211	5.7219	4.5385	5.714	8.9179	6.4264	7.9694	5.9071	5.2709	5.9122	5.8255	6.7401	6.3118	9.1529	7.0977	9.8662	5.0325	6.3749	5.7727	6.1898	7.3598	5.1546	5.211	7.3713	5.0824	4.466	4.3284	4.4496	4.054	7.1988	5.669	6.6298	6.7013	5.382	10.8675	6.2878	4.8288	5.7236	7.5133	6.3295	6.2795	5.8271	5.4967	7.1328	4.5957	6.3243	7.4226	6.0858	8.7919	5.6511	6.3356	4.8639	5.3309	7.7747	5.8286	6.2073	5.9646	7.4098	7.469	5.2772	6.0525	7.7912	7.1274	8.5089	7.1559	6.8344	4.153	7.4409	7.5599
PF3D7_0937800.mrna1_1	PF3D7_0937800.mrna1_1;1385	1385	7.0612	5.8027	5.7159	5.9646	5.96	5.4296	5.8125	6.1393	5.844	7.6362	6.5281	5.988	5.8342	3.3248	6.3363	5.9274	5.0665	5.5877	6.7646	11.2017	6.581	10.0888	5.4614	6.1434	5.8582	5.4111	6.363	6.6048	11.3232	6.6295	10.119	5.2843	6.5078	6.2551	5.8938	5.5317	6.3742	5.353	6.0925	5.6565	5.9498	5.7684	6.0568	4.858	6.8003	6.1675	6.0175	6.9071	6.8601	10.92	5.822	6.2756	5.1938	7.2563	6.5575	6.2673	4.5868	6.8115	6.8108	6.4877	6.2683	9.0515	7.323	8.0198	5.9612	6.0217	5.1264	5.735	7.4168	6.6178	5.7263	5.9896	6.0736	6.2363	5.9665	6.0424	9.2387	6.6314	7.591	6.5254	5.2434	5.0972	6.2581	7.7165
PF3D7_0937800.mrna1_1	PF3D7_0937800.mrna1_1;1391	1391	8.054	6.0868	5.7126	6.387	5.6462	6.9528	6.5636	6.6138	4.3568	7.8575	6.6178	7.9527	6.4393	4.8875	6.1886	5.441	6.5461	6.074	6.2515	7.1375	6.7211	6.9158	5.6462	6.3554	6.195	8.3815	7.4204	6.688	7.5749	7.1654	7.5485	5.7509	6.544	7.0963	7.4162	5.9004	5.7708	5.3889	5.9754	5.1599	5.1342	6.4979	6.2941	5.6447	6.3778	6.5157	6.5308	5.4512	4.7279	10.3055	5.9491	6.9789	5.1408	8.3406	6.3131	6.4162	5.3045	6.2219	6.1297	6.2873	6.5162	8.6378	6.9983	7.1555	6.7252	6.1481	6.2604	6.033	7.789	6.6992	6.6894	6.6596	7.4347	6.1516	6.408	6.5163	9.09	7.1236	7.6207	6.0459	5.91	6.5886	6.965	8.6225
PF3D7_0937800.mrna1_1	PF3D7_0937800.mrna1_1;1392	1392	6.8208	6.408	5.1574	6.4361	3.8972	6.6493	6.5064	6.6267	4.6334	5.9736	6.7089	6.4207	6.7832	4.3764	6.3208	5.8079	7.1815	5.8612	6.5228	7.2919	5.6519	6.9738	5.7417	6.235	6.5102	7.2296	6.6975	6.1737	6.682	6.7115	6.5143	5.2517	6.1162	7.2404	6.5308	6.2155	6.6889	6.2165	5.9658	4.4053	4.3484	6.0637	7.0592	6.7807	6.3884	6.6436	6.4067	5.7137	5.1375	9.9972	6.507	7.0696	6.4878	7.5186	5.6505	6.4153	5.7869	6.31	6.4686	6.3052	6.8629	8.2984000000000009	7.5395	6.5037	6.7804	6.1027	7.0048	6.1121	7.3479	5.5589	5.516	6.4273	6.135	5.6857	6.4484	6.6146	9.4731	7.2035	7.2525	7.6833	6.697	6.6966	6.8068	8.2405
PF3D7_0937800.mrna1_1	PF3D7_0937800.mrna1_1;1393	1393	6.1631	6.2284	5.7621	6.3785	4.2494	7.1808	6.7215	6.5267	6.2472	6.574	6.9615	5.8537	5.6528	4.8977	5.9588	6.4476	6.6942	5.6548	6.4477	7.0836	5.4931	6.2549	5.0308	5.7167	6.6299	6.2931	4.9505	6.4133	7.3381	6.3111	6.5554	4.4568	6.5306	6.5207	6.383	5.7444	5.9265	5.4205	5.9172	3.7581	5.4715	6.2568	6.3127	6.6629	6.0137	5.8723	6.5881	6.005	5.1485	9.5809	5.8427	6.5753	6.0902	6.8699	6.9281	5.1763	5.5125	6.5317	6.7118	6.2371	7.466	7.1464	6.9353	6.0286	6.9039	5.7123	5.7021	6.4199	6.9235	5.9748	5.2141	6.0847	6.671	5.934	6.7649	6.902	8.6939	6.2496	7.1826	6.5824	6.0747	5.9903	6.1307	7.2413
PF3D7_0937800.mrna1_1	PF3D7_0937800.mrna1_1;1394	1394	5.742	5.9406	5.3865	5.4459	4.4764	6.2897	5.5129	5.497	4.5934	5.8273	6.4783	5.4104	5.126	4.7214	4.7469	5.3132	5.8642	4.9598	4.9727	7.3298	5.6744	5.896	7.0823	4.7544	6.4622	6.2615	5.6215	5.4851	6.2811	6.1469	6.5895	4.8048	5.7798	5.8197	5.0461	3.3262	6.1534	5.8485	5.7568	5.1006	4.8684	5.1691	5.5907	6.3286	5.2008	6.1621	6.8914	6.594	3.6218	5.5376	4.916	7.0299	5.7173	6.5412	5.2199	5.3052	5.4715	6.5275	6.3547	5.9809	6.1975	6.3921	5.7151	5.3757	6.3076	5.0076	5.8822	5.5999	7.3752	5.0005	5.009	5.9284	5.4263	6.4841	6.2709	5.3262	7.3805	5.7208	6.3921	6.4212	5.3056	6.068	5.9862	7.0909
PF3D7_0937800.mrna1_1	PF3D7_0937800.mrna1_1;1395	1395	6.4136	6.8094	5.1173	5.2028	4.5046	6.2432	5.8748	6.3325	6.0657	6.4973	6.7358	5.9373	5.7463	1.6135	5.6812	5.3356	6.2863	6.0369	6.156	6.1777	5.6447	5.0063	5.8156	6.1432	6.574	6.0492	6.0009	5.8985	6.7166	6.1715	6.0097	3.2884	5.4799	6.6599	6.0968	5.8097	6.3851	5.6206	5.1635	2.9855	4.5729	5.4764	5.8763	5.7233	6.4288	5.903	5.8071	5.6764	6.1087	5.5373	5.7944	6.3158	6.7682	6.6582	5.1763	5.0691	6.4283	5.848	6.2887	6.2724	6.2966	7.9213	6.7849	5.7167	6.5	5.3136	5.9805	5.2795	7.451	5.8822	5.135	5.8347	5.6574	5.9784	6.025	6.4179	7.8272	6.8292	6.9995	6.8743	5.3012	6.2726	6.6248	8.335
PF3D7_0937800.mrna1_1	PF3D7_0937800.mrna1_1;1396	1396	6.4668	5.877	6.1892	5.121	4.8161	6.4709	5.7434	5.4744	3.5033	6.887	6.721	5.2746	5.2137	5.3491	6.669	4.6241	6.5662	4.4046	5.8696	7.0325	6.0725	4.8782	7.1131	5.4343	5.6513	5.7463	5.1587	5.854	6.2422	6.1313	6.5447	5.8644	5.5469	6.1833	6.21	5.2806	6.5691	7.044	5.5978	5.0717	4.0224	5.578	5.9669	5.6115	6.1094	5.2319	6.5995	5.5323	5.0678	5.2188	5.384	6.332	7.5132	6.8962	6.1944	4.9288	4.7719	5.9241	5.9791	6.2464	6.1651	7.9877	5.4722	4.86	5.6126	6.418	5.367	6.0919	7.2856	5.753	4.6702	5.6871	6.8381	6.0572	6.3544	6.7255	8.161	5.7366	6.5836	6.0199	6.1471	5.9423	5.7334	6.7698
PF3D7_0937800.mrna1_1	PF3D7_0937800.mrna1_1;1397	1397	6.5334	5.2284	5.745	4.4854	4.0875	6.4256	5.3494	5.8089	5.2008	5.6594	5.9093	6.3127	5.1926	3.366	6.501	5.9388	5.9502	5.5503	6.2963	6.9193	5.5279	5.6873	5.8163	5.6707	5.9143	6.7569	5.0501	5.5357	6.2653	5.8572	7.4263	4.4033	6.2147	5.9681	4.6165	5.496	4.6369	6.8823	5.0233	4.319	3.3785	5.4039	5.8035	6.5561	4.2623	4.488	6.6005	3.4436	4.5014	5.2802	5.8987	5.3089	5.5388	6.0949	5.3078	3.7527	5.6879	4.5595	6.6066	5.682	5.8379	6.9817	6.0208	5.3691	4.2987	4.9584	4.4912	6.0682	7.2516	5.7777	4.1985	4.7533	6.4264	6.4814	5.8887	5.4413	7.616	5.9091	5.4472	6.1481	5.3688	5.6744	6.5829	7.5037
PF3D7_0937800.mrna1_1	PF3D7_0937800.mrna1_1;1398	1398	6.4184	6.0367	6.2653	5.359	5.5726	5.8336	5.0233	4.9098	4.6938	6.3498	7.0788	5.5182	5.8089	3.8669	5.1627	5.382	5.935	5.3865	5.6141	6.3094	7.1366	5.7753	4.8992000000000004	5.0879	5.5475	5.8107	3.6473	4.9336	6.675	5.8364	6.0253	3.904	5.785	6.6157	5.7795	5.1558	5.8169	7.8724	5.3802	4.3903	4.2357	3.8787	5.5996	4.8836	5.0904	7.0788	7.7563	5.5546	4.7317	6.6116	6.1733	5.8066	5.193	5.6915	5.6653	4.3306	4.9768	5.2234	5.9052	5.6682	4.9561	7.0164	5.2761	8.5895	5.3132	5.7282	5.5432	5.9115	7.8127	5.5756	4.6387	5.3395	6.586	7.3204	6.1369	6.2042	7.6056	6.3897	7.8028	6.1422	4.9823	5.5889	6.2178	9.3604
PF3D7_0937800.mrna1_1	PF3D7_0937800.mrna1_1;1399	1399	5.7816	4.9612	4.8115	5.1843	4.8166	5.6064	5.0934	6.339	4.0755	5.5132	5.5192	4.86	5.9467	4.7431	4.4456	5.437	6.1867	5.7908	5.824	5.8985	5.641	4.9463	4.5729	5.243	6.141	5.8392	5.0281	5.4854	6.3165	5.6076	5.6279	2.7949	5.4019	6.3761	5.6299	5.0985	6.8648	7.2777	5.4986	3.6462	5.6129	5.4522	5.7986	4.6633	5.4874	5.3291	7.1489	6.0544	4.1318	3.7761	5.3827	4.8515	7.5053	5.7519	5.6988	5.897	4.9823	5.6516	5.975	5.5619	4.7756	7.1784	7.5703	6.2342	5.3111	5.2709	4.342	5.1285	6.5971	4.6182	4.591	4.8545	6.044	6.5054	5.6209	5.3903	8.008	6.0179	6.3691	4.6299	6.0712	5.0802	5.3096	6.8201
PF3D7_0937800.mrna1_1	PF3D7_0937800.mrna1_1;1400	1400	5.9488	5.6343	5.1546	5.5753	3.3909	6.3686	6.25	6.0259	4.269	5.2184	6.2688	5.2536	5.8161	3.332	5.669	4.5354	6.6291	5.9042	5.5229	6.4119	5.6758	5.7175	6.2591	4.9045	4.4087	5.6017	5.6165	5.4333	6.6331	6.5818	7.1197	5.5081	5.78	5.7309	5.4433	5.6436	7.0678	7.7363	5.2976	4.0188	4.8094	5.5154	5.5807	6.225	6.4118	4.7592	7.2219	4.8639	5.3816	5.7975	6.192	5.2761	10.1223	7.4894	6.5648	5.5354	5.3031	6.2937	6.378	5.7241	6.4128	7.5001	6.1595	5.0378	6.3127	6.9917	4.9995	5.9966	5.8639	5.8505	6.0228	6.8119	7.6906	7.5008	6.0976	6.8659	8.2658	5.796	6.0157	5.8773	7.6298	4.6421	6.0112	6.9824
PF3D7_0937800.mrna1_1	PF3D7_0937800.mrna1_1;1401	1401	7.665	5.7589	6.5832	6.7369	5.4273	7.5084	7.5172	6.9558	6.134	6.7483	6.9542	8.7425	6.4143	5.5859	7.2025	7.5594	7.7783	6.2856	4.7991	6.5665	7.1778	5.6179	6.2761	5.5132	6.6093	4.845	5.6058	5.4967	7.6468	7.6892	7.0055	5.6631	5.4393	6.503	5.044	5.5103	7.7917	8.5125	5.5747	4.814	3.5311	4.9699	6.4749	5.7361	7.3035	6.0045	9.0342	6.0762	3.7301	6.6638	6.6873	6.6343	10.676	6.7965	6.6843	6.2254	4.969	6.3785	5.5258	5.6331	7.1717	7.92	7.8829	6.3343	6.897	7.4889	5.5336	5.4463	6.379	5.3951	5.3129	6.4014	7.7732	7.4085	7.3852	7.9551	8.3049	7.5456	7.0498	7.5294	7.6411	5.9095	6.3423	6.9323
PF3D7_0937800.mrna1_1	PF3D7_0937800.mrna1_1;1402	1402	7.6439	6.4229	6.011	6.7206	5.6011	7.3897	7.3824	7.1434	6.2696	7.188	5.9458	7.5929	6.6479	5.6091	7.512	7.3715	7.2678	5.8787	5.1014	7.3945	7.8853	4.7814	6.4658	6.6489	5.7038	5.2052	4.2593	6.2848	7.6229	8.038	7.4799	5.1595	6.8569	6.4148	4.0618	5.5677	6.67	8.5637	5.9955	3.0233	5.7779	5.6279	6.0146	6.0622	6.5287	7.1468	8.6044	5.5699	5.4886	6.2188	6.8766	6.0295	10.5096	5.5192	6.6259	5.8112	6.26	7.9293	6.2628	6.0444	5.6628	6.5449	5.4036	6.0496	6.4601	6.539	4.5392	5.7227	7.0408	6.5387	6.4429	6.4756	8.9475	7.3252	6.1861	7.2738	8.5539	6.1148	7.5286	7.7921	7.2428	4.796	6.8674	5.8407
PF3D7_0937800.mrna1_1	PF3D7_0937800.mrna1_1;1403	1403	6.8887	6.0505	6.5651	5.8009	6.033	7.1918	6.7605	6.3145	6.374	6.8652	5.6159	5.7214	5.3899	5.373	7.0694	7.4463	6.4754	6.0295	4.9406	7.3185	6.9853	5.6413	5.8009	6.5654	5.3082	5.5723	4.7586	5.8575	7.762	7.0829	6.779	5.106	7.4441	6.2895	5.0099	5.3649	7.2044	8.235	6.1287	5.8457	6.6229	5.8795	6.0533	5.9823	5.2902	5.1152	8.9392	6.0721	6.2313	6.4298	6.2811	5.7863	8.6696	9.0958	6.1477	4.9955	5.4767	7.34	5.9653	5.7522	8.0388	7.0483	5.6971	5.9006	5.9158	6.4124	5.0997	6.9017	8.9203	5.6447	5.7978	5.6963	7.0502	5.6901	5.839	7.957	7.9775	5.6194	6.1587	6.6619	6.3248	5.1751	6.1119	8.1501
PF3D7_0937800.mrna1_1	PF3D7_0937800.mrna1_1;1404	1404	6.8116	6.0058	6.132	5.9131	5.1489	6.3667	6.4195	5.7049	4.6444	6.0132	6.5555	6.1152	5.0947	5.0286	6.1202	5.86	6.3363	5.2357	5.8477	6.6872	6.6589	5.0976	2.0144	8.3459	5.7401	5.2044	6.9505	6.772	6.9676	6.6119	6.7451	5.5786	8.2725	6.0367	4.6887	8.0161	6.8486	7.0115	5.0798	5.6106	5.4976	5.8392	6.2882	7.9321	5.6064	5.5877	7.6844	5.8679	4.9828	5.5223	6.3556	5.911	8.6727	8.5796	5.3526	5.673	5.3516	6.2305	5.9853	5.2698	7.7655	7.1708	5.4386	5.6363	6.1142	6.3391	5.0938	5.7908	9.2825	6.463	5.2296	6.126	6.5546	5.9383	5.7525	8.0206	7.2436	5.8647	6.477	6.3539	6.2619	5.1445	6.3297	8.9476
PF3D7_0937800.mrna1_1	PF3D7_0937800.mrna1_1;1405	1405	6.7621	5.9352	5.1375	6.756	6.5782	6.2089	5.7692	5.155	5.3971	5.5665	5.7827	5.3981	5.7495	7.0816	5.5922	6.3228	6.0505	4.565	5.3719	6.3409	6.4472	6.0864	6.0418	5.3122	5.7682	4.6831	4.4403	5.2012	6.0635	6.0659	5.709	9.7964	6.4293	5.9212	5.0058	3.3688	5.5345	5.3056	5.3747	4.7087	5.2506	4.3248	5.1703	6.4232	5.7629	5.332	6.9504	5.3313	4.6112	4.8243	5.4005	5.7428	6.384	9.6746	5.5463	4.5441	4.8001	6.9997	6.1896	5.0352	7.4554	5.7811	5.5097	4.7986	5.6229	5.5037	4.7772	5.845	8.8212	5.888	4.5148	4.9973	6.987	5.7714	6.1235	7.6218	6.586	7.798	7.1455	5.7216	4.9533	4.6282	6.1609	7.9637
PF3D7_0937800.mrna1_1	PF3D7_0937800.mrna1_1;1406	1406	5.7355	4.9298	6.1081	4.7751	5.4712	5.3858	5.561	4.3391	4.9439	6.2065	5.2935	6.0385	5.3899	5.2118	4.4168	4.8709	5.6633	4.4854	6.4951	6.0226	6.9209	5.7271	5.4565	5.9745	4.7944	4.991	5.0356	4.7506	6.4791	5.8288	6.3219	5.1465	6.7294	5.9314	4.2071	4.0959	5.7856	5.8515	6.1297	5.2102	5.1123	4.4957	5.8936	5.6337	4.6017	5.1803	6.4919	6.3466	5.266	3.2735	5.3691	5.9134	4.5662	7.6421	5.7871	5.6197	5.8696	5.7782	6.0637	4.0268	6.2549	6.0777	5.2445	5.7808	4.7703	5.4376	4.0652	5.4067	8.1141	5.8158	4.8718	4.9773	6.0783	5.0157	5.2895	6.4321	6.0045	6.3539	6.6574	5.4067	5.7819	4.6182	5.4216	7.408
PF3D7_0937800.mrna1_1	PF3D7_0937800.mrna1_1;1407	1407	6.005	5.8587	5.7511	5.9081	5.7325	5.8344	6.0509	4.554	4.3799	6.4604	6.0272	5.8171	5.4565	6.7014	5.9667	6.2188	5.433	4.856	6.6726	6.8858	5.8151	6.2422	5.9177	7.5385	5.6206	5.4094	5.1189	7.2416	7.0028	6.5419	6.2598	5.5354	6.6886	5.6554	5.3572	5.554	5.8856	5.8115	6.3894	5.5135	5.3743	5.4555	5.9319	5.9117	5.2441	5.4179	6.441	5.9777	5.2506	5.5472	5.9359	6.1299	5.4097	8.63	6.0885	5.0883	5.2772	6.0317	6.5984	5.8632	7.4022	6.4221	5.8452	5.3757	8.9197	6.0402	5.0014	5.6554	7.7466	5.9914	5.7271	5.4604	7.0029	5.2668	7.3643	6.4951	6.7691	6.0834	6.3749	6.5478	6.1767	5.6608	5.9418	7.0245
PF3D7_0937800.mrna1_1	PF3D7_0937800.mrna1_1;1408	1408	6.5827	6.2238	6.0072	6.339	5.7293	6.1256	6.3475	3.7301	6.3254	6.7552	6.9187	8.5604	6.2922	6.4222	5.4296	6.1902	5.3147	5.7758	9.413	7.7018	6.2815	4.497	5.6427	6.8203	5.2957	3.9495	5.9547	9.2448	6.8475	7.0087	6.5195	4.5223	6.1303	6.5073	5.5838	6.2455	5.6591	5.8019	6.1815	5.6562	7.0571	5.6328	5.8263	6.2778	5.9734	5.6769	6.8935	6.4136	5.0299	5.3216	5.9839	5.6789	5.435	8.7767	5.8706	5.5049	5.8068	6.1703	6.0139	6.8035	8.0422	6.5515	5.7027	6.0135	5.4647	6.8759	5.6653	6.6333	7.5475	5.9832	5.9079	6.4872	6.5622	5.5601	8.2112	8.3114	6.9077	6.2613	7.3289	5.6256	5.7134	4.5777	6.8595	7.2383
PF3D7_0937800.mrna1_1	PF3D7_0937800.mrna1_1;1409	1409	8.5553	6.6456	7.2691	8.221	8.2658	6.6716	8.4801	7.3268	9.0311	8.3756	9.3871	7.2173	8.142	8.8262	6.4869	9.2536	7.0219	5.1957	11.0248	9.6674	7.7393	9.2578	6.0957	8.1659	6.7238	10.292	7.5938	9.8644	9.7575	7.71	9.9826	6.0295	8.2217	7.503	9.3062	7.0706	6.4527	7.4968	7.1331	6.9375	9.3621	5.1953	5.9934	6.328	7.6528	8.8112	7.4618	7.3612	5.6153	7.7092	6.9001	7.0248	7.3587	11.1378	6.4566	8.436	6.7343	8.1441	6.6632	9.8234	10.4257	6.9919	7.9493	7.1226	5.6927	7.6102	6.8445	7.7386	7.2416	6.8245	7.4826	7.8576	9.5988	7.3114	9.8464	10.6882	8.0609	8.4547	7.2037	7.7608	7.4484	7.6797	7.9373	7.7315
PF3D7_0937800.mrna1_1	PF3D7_0937800.mrna1_1;1410	1410	7.9921	7.1127	6.8336	8.0551	7.3782	6.5002	8.1195	7.6319	7.5206	8.4049	9.2193	6.8823	8.728	8.298	6.4783	8.4182	7.5243	5.6156	10.919	8.667	7.6092	8.816	5.9369	7.7215	5.6326	5.4091	6.23	9.8118	9.3514	7.5853	9.7588	5.4867	7.4299	6.5657	4.8344	6.0121	5.8934	6.51	6.9345	6.0135	8.8481	5.6218	6.9358	6.5212	7.43	7.9365	7.6231	7.2991	4.4509	6.6014	6.1611	7.4025	7.9668	10.5512	6.1198	8.0134	7.3075	7.0383	7.2192	9.5562	9.0516	7.0433	7.3486	6.7831	6.3681	7.2303	5.8309	8.812	6.4163	6.6492000000000004	6.9549	8.3106	8.5855	7.8902	9.8906	9.0869	8.3374	7.4365	7.2039	7.1719	7.0727	5.3484	9.2891	7.5159
PF3D7_0937800.mrna1_1	PF3D7_0937800.mrna1_1;1411	1411	8.604	7.7578	6.4676	7.77	8.4419	7.5315	6.1179	6.3501	8.3253	8.8795	7.788	6.2401	7.8112	8.4249	6.6153	7.4634	6.1177	5.813	10.4615	7.5966	7.7111	8.6138	6.1137	6.8596	6.5789	6.6444	4.9722	9.4479	7.9137	7.4991	8.9642	4.756	6.4216	7.8099	4.9388	5.9411	5.191	7.4642	6.6789	7.4218	8.1022	4.7522	5.8181	4.852	8.0322	7.7068	7.5258	6.1831	5.7323	4.153	7.256	5.7015	8.6847	9.9399	5.5404	6.2453	6.9166	6.4266	5.9809	8.9487	8.9865	6.8021	6.7699	6.3821	6.2196	5.9165	4.5484	6.8352	7.0911	7.0673	7.5085	7.5303	8.6108	7.0921	9.4964	8.7103	7.1125	7.1713	7.1183	7.5308	6.0697	5.9093	7.3644	7.4577
PF3D7_0937800.mrna1_1	PF3D7_0937800.mrna1_1;1412	1412	8.5909	7.5387	6.5682	6.7249	7.761	6.6606	7.1761	6.8747	7.6155	8.7733	7.2624	6.5764	6.316	7.4986	7.3009	9.6246	7.5126	5.2071	10.5907	8.1298	7.4054	7.9074	6.4714	7.3577	6.4637	3.5969	5.5886	9.0802	8.2279	7.8426	8.7535	5.7576	6.943	6.2767	6.263	6.2319	5.9853	6.4244	7.5034	6.6423	9.6195	5.0483	6.1757	6.3642	7.4774	7.1806	7.5253	8.0649	4.9179	5.4216	7.0025	6.9713	10.2821	10.1511	9.703	7.032	7.6703	6.6984	6.3156	9.3725	9.2898	7.3412	8.1882	6.3252	6.0607	8.0185	5.4094	8.9957	6.7233	8.8839	6.1291	8.3968	8.4734	7.1332	9.8279	9.0056	8.3212	7.4099	6.8997	7.1574	6.9223	4.8369	9.0393	6.2073
PF3D7_0937800.mrna1_1	PF3D7_0937800.mrna1_1;1413	1413	9.1722	7.7282	8.2376	8.4739	10.5699	5.3302	8.7285	9.0707	10.5241	9.1426	10.784	7.0754	8.4456	10.5957	6.155	8.8987	8.8294	8.275	10.2363	11.09	8.227	10.0804	6.9962	9.2905	8.4467	7.2989	9.2082	9.958	11.0001	9.7717	10.4122	6.0913	8.8915	8.8316	7.1646	9.391	6.8672	7.1129	8.0982	7.4005	9.7179	6.1609	6.8026	6.2987	8.611	10.9166	7.8236	8.8099	5.717	13.2768	7.2291	6.4589	10.0128	11.4474	13.1943	8.909	5.5877	7.1768	7.1978	12.757	12.1492	8.3999	9.3397	10.0695	11.9571	9.1632	7.7475	6.8143	9.2567	12.291	8.4889	7.2827	9.246	8.067	12.8662	11.4526	9.055	8.3611	10.909	12.1017	9.2802	8.4418	7.4371	9.3284
PF3D7_0937800.mrna1_1	PF3D7_0937800.mrna1_1;1414	1414	9.0821	6.9677	6.1725	7.1087	7.9543	6.6418	8.2534	7.3822	8.248	9.0847	7.9018	7.2457	6.9203	9.1479	6.4607	6.7564	8.0762	4.4489	10.5521	8.2627	7.4062	7.7222	6.3868	7.7772	9.0388	7.247	6.7411	9.7097	9.5193	8.5342	8.9111	6.565	7.288	9.9583	7.2586	7.3558	6.3232	7.5826	6.9543	5.8777	6.4543	5.6505	5.3103	6.6157	9.0252	7.7203	6.9134	7.6363	5.0184	6.101	6.9203	6.9245	9.2454	8.7981	10.476	5.9035	6.5057	6.5121	6.5067	9.8735	9.3054	7.6201	6.8525	6.5981	6.9874	10.261	5.8377	7.4319	6.9004	8.8545	7.1849	6.2255	8.2892	8.0966	9.4151	8.9685	8.0518	7.4206	7.8761	7.858	10.7935	6.3928	7.462	6.9447
PF3D7_0937800.mrna1_1	PF3D7_0937800.mrna1_1;1415	1415	9.5035	8.8945	7.8019	9.5582	5.2388	6.8906	8.8545	9.859	5.6616	9.932	7.2533	6.9064	9.813	6.7534	7.4201	7.6516	10.0027	7.6956	10.9343	8.6703	8.7921	6.2741	6.9754	7.1996	9.8807	8.354	7.1809	9.918	8.5212	9.5526	9.4021	7.4284	6.9396	9.4407	7.4434	8.0307	6.9129	8.2152	10.4981	7.3415	8.7141	5.4822	6.4065	6.5782	9.7	7.0611	7.6525	10.2937	6.6942	6.878	6.61	7.0899	10.3115	8.3719	11.7121	7.0475	8.5829	8.5459	6.9963	10.2763	8.3968	7.5372	7.6467	9.4323	7.5786	9.0709	6.8374	7.6296	6.7137	11.2917	5.8642	8.8878	10.3397	7.7734	10.3117	8.0886	8.382	7.4815	9.634	8.5274	9.3595	7.9581	8.2151	7.4191
PF3D7_0937800.mrna1_1	PF3D7_0937800.mrna1_1;1416	1416	6.8408	4.8012	5.739	5.4449	5.684	5.4712	6.5211	5.5549	5.8512	7.0575	6.0119	5.4944	5.2498	4.7093	5.4696	5.3295	6.5815	4.8329	6.1066	6.5259	5.6571	5.0963	5.7536	5.7745	5.6582	4.5072	6.1882	7.6214	6.9758	6.2551	5.9834	4.8094	6.3501	6.3443	5.3933	1.6041	5.1089	5.4941	7.8645	5.6424	6.1173	6.1127	4.3834	5.0339	6.5898	5.2529	6.1661	7.2934	4.7602	5.6616	5.3978	5.2365	7.3709	6.7259	8.0028	5.4941	5.5984	6.1896	5.278	5.3114	7.0808	6.2538	5.6094	6.4882	5.6366	5.7304	5.0387	5.3165	6.6193	7.9074	5.7876	5.6185	6.0221	5.6171	6.4542	6.4029	6.5931	5.7093	7.2661	6.8909	5.1867	5.1189	6.2826	6.626
PF3D7_0937800.mrna1_1	PF3D7_0937800.mrna1_1;1417	1417	7.5151	6.2491	5.846	6.625	4.3219	6.377	6.6327	6.5295	5.0365	7.1145	5.4735	4.4548	5.8848	4.3702	5.4012	5.2437	7.8418	5.3491	7.0334	7.8112	7.0309	6.318	3.8826	7.6443	5.4555	4.9373	4.2615	6.4353	7.1182	6.4902	6.4244	4.4162	7.2536	5.1387	5.1408	5.1639	4.8006	7.6023	6.1669	4.3583	5.4819	8.7641	5.3579	5.0014	8.0412	4.9579	9.392	6.243	7.5392	4.218	6.1615	5.7517	7.11	6.3973	7.123	5.2887	3.7398	6.7533	5.7511	4.7312	6.9404	5.6736	6.0592	6.7466	5.796	4.3568	5.6467	6.2931	7.1135	9.1414	5.7252	5.0063	6.3167	5.0321	6.2211	6.6415	6.6027	6.4812	7.2058	6.2649	4.9519	5.7214	5.7858	7.6583
PF3D7_0937800.mrna1_1	PF3D7_0937800.mrna1_1;1418	1418	7.6653	5.7727	5.7466	6.229	4.3547	5.671	7.2831	7.3524	4.5509	7.694	5.3635	5.4561	6.0054	5.2122	4.9814	5.1073	7.8275	4.9174	8.4613	6.6375	7.1455	5.986	5.3663	5.8192	5.9364	4.4594	4.2126	8.4026	7.0113	6.4496	6.7181	6.9195	6.229	6.3415	5.5239	2.7247	5.0811	5.5677	6.3963	3.9964	5.7071	5.3806	4.4976	5.3466	6.4487	5.0587	5.6067	6.0103	5.1164	4.735	5.6023	5.4709	6.7268	6.9451	6.8879	5.251	4.9336	6.517	6.3132	4.6651	7.6591	6.1001	5.5154	8.8652	6.1763	5.8089	5.6375	5.4731	7.1287	6.8138	5.1022	4.7581	6.9832	4.9828	5.8826	4.9986	6.2612	6.1287	8.6753	6.3183	4.2403	5.2836	6.6369	7.7606
PF3D7_0937800.mrna1_1	PF3D7_0937800.mrna1_1;1419	1419	9.1416	7.7906	7.2529	6.8097	4.8743	7.2997	7.9059	8.8439	5.0794	9.5828	5.1731	5.8505	7.5494	3.266	7.449	5.5323	9.3889	7.4739	11.0792	7.357	10.5405	7.7291	7.2501	6.9486	7.2491	5.9896	6.5379	11.0392	6.6652	10.6571	8.0012	7.0856	5.6076	7.9684	6.1504	6.3747	5.3151	5.6346	7.3626	6.4315	5.6194	6.0061	5.5777	6.4143	8.0828	4.7939	7.2793	7.6159	5.3516	6.228	6.6539	6.9409	9.3502	7.011	10.3489	4.7109	6.8603	7.8562	6.7407	7.6204	7.0525	8.5106	6.4611	11.772	7.0563	7.4145	6.8878	6.705	6.7421	8.995	5.62	6.8651	8.9218	6.6106	6.9168	7.0171	7.6253	6.415	11.6027	7.9986	7.5734	7.0662	7.1685	8.1676
PF3D7_0937800.mrna1_1	PF3D7_0937800.mrna1_1;1420	1420	10.7733	6.3894	6.1979	5.8567	4.6741	6.6004	5.9052	5.8336	4.3813	10.2874	6.3045	4.8053	5.3399	4.6282	6.079	4.6792	6.3821	4.7236	10.0706	8.2197	6.9713	4.9932	5.9932	6.36	6.2357	4.3399	5.2157	8.441	7.4527	5.9512	6.6721	5.3913	5.6781	5.558	5.3241	4.6977	4.8339	5.5534	6.3507	6.3366	5.5942	5.5512	4.7393	5.2998	9.3456	5.0308	5.769	5.6699	5.2687	3.9791	5.7051	5.2998	6.9165	6.272	7.2839	4.1851	5.585	8.2791	5.4529	5.8743	6.8646	6.5554	5.0875	6.7711	5.9279	6.4838	4.8248	5.3816	6.5622	8.2947	6.7245	5.4983	7.0771	5.3698	6.2087	6.2606	6.6112	6.0596	8.0965	6.6132	6.2815	4.3505	6.3411	7.0656
PF3D7_0937800.mrna1_1	PF3D7_0937800.mrna1_1;1421	1421	10.3936	5.8941	6.2856	6.285	5.0027	5.7241	6.9686	6.5953	4.228	9.8376	6.1809	6.2917	5.1477	4.5558	5.4575	5.4696	7.0797	5.202	4.7082	7.4589	5.393	6.6157	5.5966	6.6668	6.4057	4.047	4.9011	5.8552	7.5939	6.6548	6.6939	4.06	6.3129	6.889	6.0295	3.6334	4.8058	5.3684	6.7298	5.7369	5.8035	5.2884	5.5625	4.9741	10.552	4.915	6.5329	6.9368	5.7366	5.5463	5.0094	5.9098	6.6868	6.0889	7.0256	5.0184	5.6642	6.6363	6.0868	5.7112	5.9355	7	5.6633	5.3038	5.4841	5.7795	5.4692	5.6988	7.3856	7.8481	5.9258	5.5647	7.139	5.5298	6.0139	6.6858	6.1841	5.7463	6.825	6.3612	4.7751	4.3639	5.7148	7.1968
PF3D7_0937800.mrna1_1	PF3D7_0937800.mrna1_1;1422	1422	11.5521	6.744	6.7618	7.3189	6.0213	9.2139	7.0033	7.1897	6.0721	10.92	6.3873	5.1871	6.4609	4.3519	9.0186	5.4179	8.6365	7.0344	6.3992000000000004	7.7519	7.8477	9.7041	7.0331	9.4367	7.7186	6.1729	5.6147	5.7522	7.8553	6.388	8.6405	6.6633	9.3791	8.0016	5.7517	6.5165	5.2012	7.8258	7.0771	7.2089	6.2286	6.4163	5.5723	5.7323	10.9289	6.6213	7.4902	6.817	5.342	6.1853	6.3377	6.1218	7.0389	6.6087	7.1189	6.4872	6.7537	7.6267	5.7921	6.0106	7.8314	6.7643	6.7827	6.8454	6.884	5.9966	5.6017	6.4848	8.2551	7.7898	5.875	6.7312	8.3214	5.7249	6.7342	6.7975	6.2294	5.8904	7.2021	5.684	6.1589	6.3205	6.3187	7.9282
PF3D7_0937800.mrna1_1	PF3D7_0937800.mrna1_1;1423	1423	11.7181	5.5091	6.7682	6.5461	4.3618	6.8115	6.4202	6.7067	4.3771	11.2739	6.2399	4.6622	6.1719	4.218	5.4767	5.2653	7.7571	3.6439	5.2847	8.0836	7.188	11.08	7.0296	7.2368	6.4419	5.0312	5.1445	5.6047	7.965	6.2675	9.6822	6.6643	7.1251	7.4434	5.4259	4.4236	4.4581	7.7851	7.1748	5.7703	4.3477	4.8161	5.8319	6.4782	10.7181	4.6904	8.2842	7.2715	6.0206	6.114	5.8462	5.6949	8.3199	6.3234	6.3386	6.5415	5.7038	7.5015	5.5367	6.1463	6.2902	6.3327	6.1453	5.2713	6.738	4.8278	5.1375	6.3554	8.4896	7.0841	6.535	6.6418	8.2263	4.847	7.3494	5.9957	6.9497	5.7999	6.7252	8.1198	4.4588	4.7126	7.0129	8.5436
PF3D7_0937800.mrna1_1	PF3D7_0937800.mrna1_1;1424	1424	12.2344	6.5388	6.9924	6.9005	5.367	7.2358	7.3624	7.8522	5.0725	11.6408	6.4294	7.6653	7.5632	4.5801	6.0572	7.6536	8.1104	5.1871	5.0605	8.1799	5.9449	12.2363	4.969	7.2403	5.935	5.1587	6.7861	5.3523	7.8366	6.6554	11.7679	5.7536	7.2943	6.1445	5.921	6.2521	5.3391	9.2244	6.9749	6.4019	3.2234	5.4463	5.6539	6.907	11.1028	5.5037	9.5057	5.6349	5.7926	5.3082	5.1481	5.9676	7.1236	6.8691	5.9067	6.5214	5.6047	7.255	6.0689	5.7109	7.0014	7.005	5.4883	5.7774	6.224	5.1878	5.4851	5.2102	8.8293	6.3178	5.6038	6.7421	9.4375	5.0527	7.4014	6.0693	7.0118	7.9514	6.2538	7.0088	5.2551	5.4439	6.5091	9.0496
PF3D7_0937800.mrna1_1	PF3D7_0937800.mrna1_1;1425	1425	11.8503	5.8457	6.2265	8.0046	4.9045	7.0448	8.5763	9.1794	7.3779	11.0192	5.4751	5.9117	8.7885	5.3462	6.097	8.0639	9.3759	6.3208	4.5632	7.8203	6.6575	12.6225	6.0794	8.0029	6.6347	4.7409	8.2772	5.3927	7.3887	7.2076	12.2198	6.7063	8.4561	7.5121	5.8362	7.9379	4.3896	8.436	5.5613	5.5699	4.7334	5.6562	6.8793	8.3478	11.7911	6.0418	8.3645	5.4426	4.926	7.0467	6.9097	6.5179	10.9439	5.6282	6.2502	7.4186	5.934	8.3566	7.1525	9.8944	8.5418	8.7759	6.4343	6.4817	9.3407	6.29	6.1867	8.7322	10.7372	5.0514	6.6415	7.3359	9.0629	7.4584	9.8949	8.5129	6.7687	7.4791	6.9137	9.5868	5.862	5.5157	9.9551	9.9361
PF3D7_0937800.mrna1_1	PF3D7_0937800.mrna1_1;1426	1426	12.3895	6.047	6.5155	8.314	6.0972	8.5678	7.6578	9.0668	6.2839	11.5187	6.0052	6.973	8.561	5.7477	8.809	8.3459	8.8655	7.1875	4.6724	7.88	6.3952	12.8546	5.6932	7.5636	5.9558	5.2939	9.2068	5.4396	8.4895	7.3424	12.5577	4.7887	6.632	6.2692	5.5148	9.4761	6.2538	10.2248	6.2077	6.0626	4.4148	4.4731	6.8823	8.9044	11.4442	7.5174	9.7228	5.9715	5.5444	6.3286	6.1006	7.2588	10.5526	6.1142	6.7361	7.4616	7.4615	8.2094	6.3547	9.0765	7.3304	7.663	7.2352	6.4136	9.5681	6.114	4.7323	9.0241	7.3799	5.4111	7.1321	8.3653	9.0251	6.7262	8.6472	6.8241	9.0579	6.9805	6.871	10.0753	6.4759	5.1942	9.7844	7.9064
PF3D7_0937800.mrna1_1	PF3D7_0937800.mrna1_1;1427	1427	11.8758	5.3255	5.7552	7.6159	5.3802	7.2009	7.3102	7.3906	5.5373	11.3117	5.7661	6.3183	7.2361	4.5711	6.2242	7.4542	8.2878	4.1169	5.1985	7.8117	5.9912	12.052	5.0312	7.3651	5.8288	5.4403	8.6532	5.7167	7.9155	6.8494	11.9113	4.6645	7.2285	6.1102	5.4718	8.4171	5.2843	8.3378	5.5592	6.1611	4.7098	4.6519	5.7452	6.2413	11.0209	6.2583	8.3132	6.8265	4.8743	5.8997	5.7721	5.6238	9.2067	6.1673	5.77	6.4717	7.2264	6.7761	6.5803	8.4396	6.6662	6.6841	6.3583	6.017	8.7214	5.0108	4.9713	6.9584	7.2025	5.1619	6.0266	7.8935	8.2875	6.4019	8.8382	6.1301	6.7753	6.4922	5.7247	8.9257	4.9946	3.3205	7.5632	8.237
PF3D7_0937800.mrna1_1	PF3D7_0937800.mrna1_1;1428	1428	11.2154	6.0911	4.7032	6.2649	5.4886	5.931	6.7079	5.5868	4.8595	10.1436	5.8197	5.6229	5.6755	3.0531	5.4158	6.3158	7.0372	4.7538	5.8268	6.2194	5.9588	10.9496	4.5361	6.4034	6.0195	3.904	7.3532	4.9982	6.2523	5.6938	9.9942	4.1416	6.5677	6.4145	4.6369	6.5865	3.6135	6.9218	5.5665	5.1875	3.7751	3.858	5.4376	5.7325	10.7279	3.7698	6.9846	5.4273	4.9246	4.4256	5.2388	5.0378	8.9563	5.998	5.6352	5.6465	5.5814	6.5662	6.0204	6.3698	6.8079	6.2374	4.7104	6.0356	7.4259	5.8092	5	7.0058	7.7669	5.3455	6.7159	5.382	7.7472	5.5407	7.2047	6.0687	7.247	6.7131	7.0173	7.3687	4.7317	3.7981	7.3235	8.7535
PF3D7_0937800.mrna1_1	PF3D7_0937800.mrna1_1;1429	1429	11.4759	6.0325	6.8892	7.0776	4.8674	6.3291	8.2786	8.5414	6.1389	10.8783	4.3384	6.2928	7.4739	5.4276	6.7638	8.1541	8.6889	4.5668	5.1477	6.5504	6.251	12.616	5.1867	7.1638	5.2513	4.842	9.2615	4.4575	6.6466	6.1803	12.1272	5.4634	6.465	6.9231	5.903	7.6335	4.1731	10.726	5.517	5.9891	4.3533	5.1449	6.4992	5.8958	11.2285	6.2566	9.8815	6.3098	5.1663	5.9688	5.7189	6.8005	10.3374	4.9878	9.4601	7.0259	5.2079	6.3877	7.9659	4.8063	5.8161	7.0723	6.7133	5.3951	9.286	5.5865	4.047	8.4349	6.5561	8.5547	4.9819	5.7328	7.724	8.5464	6.0883	6.5067	7.643	6.3616	6.6658	9.7849	4.6058	4.9768	8.6494	8.3249
PF3D7_0937800.mrna1_1	PF3D7_0937800.mrna1_1;1430	1430	7.731	5.0121	6.6061	7.6419	6.3868	6.6822	8.1485	8.1367	6.2464	7.042	5.5043	6.4244	7.3289	5.1185	7.2399	8.7695	8.3346	5.7013	6.0103	7.0024	6.2987	12.4806	6.2336	6.4244	6.6058	4.9695	9.1047	5.288	6.6486	6.8357	12.209	5.8025	6.5361	6.5474	5.4864	8.4791	5.8056	10.2353	5.7366	5.2513	4.8227	5.8362	6.7423	7.8539	6.5304	6.4915	9.5147	4.3771	4.0295	6.0002	6.0479	6.3688	10.7197	4.7687	5.7339	6.0785	5.1851	5.8161	6.3787	7.9522	6.3937	8.4328	7.164	7.3907	9.6779	6.7031	4.9754	9.193	6.2858	5.7735	6.2325	4.9968	8.2521	8.0152	8.251	7.022	7.3523	6.8373	7.7462	10.2162	5.5531	5.6299	9.8024	8.3268
PF3D7_0937800.mrna1_1	PF3D7_0937800.mrna1_1;1433	1433	6.2434	5.2664	4.6053	5.5298	3.6713	7.6646	7.0768	5.4293	4.5789	6.217	5.0921	5.84	5.2091	3.342	8.377	7.4913	5.7913	5.2724	4.5601	5.8567	6.1591	5.4748	5.3611	5.9921	5.5717	3.756	5.7309	5.2075	6.2542	6.0018	6.3884	5.0976	6.6276	5.9255	5.6968	3.6554	4.6826	7.2309	5.4604	3.5922	4.6358	3.1094	5.2746	7.5384	5.6513	4.292	6.889	5.292	5.3092	4.228	6.5898	5.8577	4.7131	5.353	6.4113	4.8943	6.1287	5.9995	6.7606	5.8555	5.8286	6.65	5.8169	7.0943	6.1898	5.8885	5.3851	8.2036	5.2675	6.2022	5.0921	5.4118	6.0383	6.7156	5.0892	5.756	7.6037	4.8649	7.4983	6.027	5.7342	4.7219	9.0598	4.4114
PF3D7_0937800.mrna1_1	PF3D7_0937800.mrna1_1;1434	1434	5.9848	5.5635	4.6707	5.5487	5.337	6.5572	7.907	4.9905	4.2095	6.5844	5.2832	4.3234	6.1719	4.2861	7.7901	9.1457	6.1311	4.841	6.3018	5.7669	6.6307	6.0067	5.4735	5.31	5.7533	3.6915	6.5367	4.9126	5.2441	6.2996	6.2487	4.1152	5.2687	6.5119	4.8258	5.9134	4.3334	7.2778	5.353	3.4449	3.7104	5.1073	5.969	6.6666	6.1737	5.1631	6.5904	4.7268	4.3001	5.3854	7.4798	5.4806	5.4538	6.0481	6.0389	4.1268	5.4406	4.5466	7.6762	4.8822	6.3766	6.9599	5.9706	6.2223	5.6288	5.0157	6.188	8.5743	5.1957	4.9796	4.8792	5.8839	5.1396	7.134	5.142	7.7955	7.9055	6.8644	6.856	6.6181	5.77	6.1518	9.2166	5.4419
PF3D7_0937800.mrna1_1	PF3D7_0937800.mrna1_1;1435	1435	5.3872	5.6682	3.5173	5.0036	3.6519	6.5136	6.3572	5.853	4.106	5.8487	4.4443	5.5481	4.9699	3.6415	6.5583	7.0617	6.3985	3.8748	4.1318	5.0579	5.0272	3.4699	2.2203	5.3316	5.9071	3.1875	5.3854	4.7698	5.3092	6.2334	5.537	4.0522	5.5509	5.6727	5.2399	5.7442	3.3799	4.6381	5.9941	4.5008	4.7285	4.157	5.9699	5.4172	5.7355	4.4148	6.1229	6.4492	4.5951	5.1223	6.9439	5.7175	4.0215	5.4976	5.9649	4.1449	5.044	5.4757	7.314	5.5901	4.8515	7.1359	5.7869	5.5314	5.8253	4.84	4.9741	8.0429	4.9832	5.6112	4.4783	4.7511	5.8701	7.534	4.9672	5.1898	7.8312	5.8487	6.1098	5.9406	4.9293	5.7382	8.9761	4.6346
PF3D7_0937800.mrna1_1	PF3D7_0937800.mrna1_1;1436	1436	5.8477	4.9625	4.5862	5.9141	4.4705	6.727	5.7328	5.1367	2.5874	5.6132	5.9789	4.8919	5.7412	2.7137	7.2227	5.1902	4.797	3.497	4.6988	4.1747	6.8813	5.6767	4.6392	4.1432	4.6502	4.4751	6.0409	4.2327	5.1946	6.281	5.5323	3.6264	5.5963	5.436	4.2426	3.8748	4.6954	5.1001	4.5423	3.4777	5.1667	3.5656	5.3455	6.8167	3.1043	4.106	5.054	4.9932	4.8875	3.0036	4.4443	5.5033	1.6554	5.861	4.8992000000000004	3.9174	5.5549	5.0237	6.6914	5.0157	4.7082	7.3431	5.9079	5.1181	3.9001	5.5635	4.1077	5.5132	5.8329	6.08	4.7247	5.6662	4.9923	7.2369	4.5945	5.4983	8.0653	5.1934	5.7816	6.3246	5.1779	4.4796	4.7495	4.3757
PF3D7_0937800.mrna1_1	PF3D7_0937800.mrna1_1;1437	1437	6.0864	5.1144	4.8125	5.0264	1.7782	5.9236	5.489	4.8664	3.8032	4.5021	5.6323	2.8053	5.5904	1.86	5.4902	5.4158	6.2447	4.1763	5.0583	5.647	6.1006	3.5668	3.6814	3.8738	5.0391	4.5242000000000004	5.8704	4.4764	3.7856	4.9878	5.1775	3.8768	4.3806	5.2176	5.0431	5.0418	3.8875	4.3646	5.0206	4.1424	4.5583	4.5367	5.0413	5.4496	5.4954	3.6124	4.3111	3.8797	4.7586	3.7845	5.7931	4.9923	0.3674	5.5561	4.1985	4.6702	3.3827	4.5656	5.7674	5.8982	4.6571	6.6093	5.823	5.6261	5.0896	5.1938	5.3306	3.3334	6.1556	4.8674	4.0514	5.3494	4.9919	4.6786	5.1231	4.9986	7.7287	5.5351	6.4405	5.0947	5.3761	6.1564	4.5801	6.5584
PF3D7_0937800.mrna1_1	PF3D7_0937800.mrna1_1;1438	1438	6.2225	5.8662	5.6522	6.7193	4.1922	7.8404	5.5084	6.0279	5.3927	6.5721	5.1898	5.2137	5.6738	4.6786	6.7335	5.153	5.4393	3.7687	5.4316	5.2836	6.3964	4.7257	5.2137	5.568	4.5385	4.1202	6.4145	5.1607	5.1194	6.6333	5.6047	3.5323	5.1611	5.6868	7.9142	6.1977	4.6662	5.6215	5.1914	4.479	4.306	4.4263	6.1087	6.0674	4.9439	3.8629	5.6479	5.2334	5.5512	4.9193	7.2848	5.348	4.6241	5.4152	4.9718	5.3764	7.8038	6.3388	5.5242000000000004	5.3234	6.4527	7.4531	5.3985	9.344	5.3187	6.3345	7.4239	5.0674	5.8741	5.8035	3.9383	7.7109	6.3379	5.9993	5.6499	6.7006	8.165	5.8851	8.9048	5.6556	5.1489	8.3861	4.8032	4.8958
PF3D7_0937800.mrna1_1	PF3D7_0937800.mrna1_1;1439	1439	6.2168	5.4506	4.7344	5.5484	3.6253	7.0342	5.5404	4.7682	4.1739	6.4833	4.3736	3.9373	4.9964	1.9298	8.061	4.6949	5.6346	4.8934	5.9683	5.2338	6.6947	4.1227	5.5583	6.4207	5.9193	3.6358	6.3782	4.225	5.7101	6.8597	6.1591	4.1938	6.3302	5.3674	4.9402	6.2726	4.8629	2.0841	4.9303	4.4216	4.3132	5.9279	4.8006	6.3944	5.675	4.9514	5.4634	4.189	3.6848	4.1882	5.3241	5.99	3.1457	5.0557	4.1635	3.6837	6.7459	5.5454	5.6168	3.2079	5.4992	7.2365	8.59	5.8099	7.6847	6.37	5.8158	5.0947	4.6011	4.8797	4.263	6.1649	6.1089	6.7905	5.5232	5.7774	9.0185	7.4444	6.8209	5.5613	6.3196	7.4584	5.4725	4.3413
PF3D7_0937800.mrna1_1	PF3D7_0937800.mrna1_1;1440	1440	5.8902	5.3273	4.7897	5.61	4.554	6.4249	5.6924	6.6311	4.4535	5.5735	4.9011	4.3951	4.7104	4.5993	7.0676	4.3618	6.9418	9.9386	4.9453	4.6444	6.1997	3.9764	5.0479	5.8482	5.3957	4.4699	4.784	4.382	4.5723	6.7781	5.5656	4.4822	4.5317	4.4443	3.6264	3.797	4.116	4.7015	3.4542	4.5886	4.1771	6.1924	5.1375	3.61	4.4588	2.1985	4.8349	4.204	4.0179	4.4666	5.7371	5.5279	4.2876	4.0409	5.3878	3.4155	4.7268	5.6545	5.3216	4.6421	5.2384	6.7328	5.8612	4.4476	4.7618	5.6696	3.7655	6.5613	5.8595	4.9293	3.9336	5.6387	4.5435	5.7525	5.1938	5.4067	8.9588	4.735	5.047	5.8755	5.441	4.7301	7.4581	5.2935
PF3D7_0937800.mrna1_1	PF3D7_0937800.mrna1_1;1441	1441	5.1973	6.201	5.6871	5.6876	4.5002	5.1898	5.189	4.1367	2.6848	5.465	5.0579	5.2338	5.1043	2.2265	2.2172	5.0112	5.5619	3.1795	5.9059	5.852	4.9551	5.0892	7.9513	5.5103	5.191	4.1787	5.2407	5.2795	6.2487	5.0862	5.1946	7.6284	4.347	4.7955	3.359	5.3526	5.9493	4.2365	4.314	4.6147	3.9791	4.7186	4.7431	3.406	4.8156	4.126	5.2075	3.9117	4.1522	4.6798	5.3792	4.8535	2.856	5.5595	5.0117	5.2376	4.8298	5.9791	5.0378	4.6112	4.6599	5.5616	5.4715	4.1052	4.5759	5.1432	4.6656	4.6554	4.116	5.04	3.6645	5.7344	7.2642	5.5267	4.8802	5.4676	6.9098	6.3853	5.5518	5.4212	3.4957	3.696	5.0461	5.4155
PF3D7_0937800.mrna1_1	PF3D7_0937800.mrna1_1;1442	1442	6.5046	6.1363	4.4336	5.7344	3.6971	5.88	6.0336	4.7918	5.374	5.7602	5.7748	5.314	5.4604	5.1148	4.8689	5.0246	5.0531	3.9846	5.394	5.8417	4.9184	5.6273	5.4195	5.5113	4.8992000000000004	5.0378	5.1148	4.5367	6.1104	5.0626	5.4902	3.4114	5.1699	5.5555	4.3923	4.7197	5.2126	5.1898	5.6982	4.7409	4.5777	5.8412	5.6753	4.7602	3.6668	4.723	3.6611	5.5656	4.8565	4.6571	5.7871	5.3761	5.2118	5.281	4.8694	4.2396	4.5072	5.5188	5.2238	5.0985	5.4243	6.4486	5.3169	5.3761	5.4363	5.1867	5.1643	5.3466	6.0742	6.0879	2.9298	4.0409	5.4155	5.706	4.6809	6.5035	8.4705	5.6952	5.9816	5.8094	5.4005	3.3799	5.5996	5.7764
PF3D7_0937800.mrna1_1	PF3D7_0937800.mrna1_1;1443	1443	6.8049	5.7975	4.887	5.6285	5.2817	6.4033	5.588	3.6381	4.8258	6.4224	5.7621	5.2122	5.7175	3.1177	5.9989	5.6591	5.7903	4.1587	4.7597	6.4715	5.4676	5.6203	4.4243	5.0103	5.251	4.3611	4.9662	5.3345	5.9777	6.0496	5.2044	4.5454	4.5957	5.8572	5.2578	4.9126	4.1659	5.6097	5.8522	5.09	3.0738	6.1969	6.2583	5.6085	5.7074	5.3944	5.2384	5.5005	5.299	5.3646	5.3052	4.9509	5.0085	5.4558	5.7164	5.8445	4.2772	5.6665	4.4548	3.6576	5.5373	7.5675	4.2743	5.6165	4.337	5.1119	4.5248	5.5996	5.5957	5.9986	4.6479	5.8617	4.8068	5.1416	5.2487	6.1158	9.5742	5.8004	5.5416	5.5726	5.2288	3.591	6.454	5.4476
PF3D7_0937800.mrna1_1	PF3D7_0937800.mrna1_1;1444	1444	7.1337	5.1131	5.5373	5.6775	5.6879	8.6488	5.6915	5.8965	5.4647	7.2772	6.3397	6.6963	5.2702	5.4366	8.0283	5.4627	6.8858	4.8585	4.5279	6.0665	6.5794	6.3547	9.0676	8.2172	5.9296	5.9796	7.7345	3.3219	6.5334	7.615	5.6685	9.9023	8.6285	6.366	6.1871	7.286	5.7538	5.7965	7.0839	5.8462	4.4963	8.1241	7.7106	5.8321	6.5798	6.8655	6.2447	7.6963	5.7244	5.3406	5.8181	7.6328	6.0052	6.8883	6.0525	5.704	4.6171	6.5024	6.3556	6.3691	6.0472	9.31	6.9454	6.6437	6.5511	6.23	8.5817	5.2114	6.1657	6.849	5.5607	6.0259	7.1026	6.2494	6.5467	6.861	9.7773	5.7057	6.356	6.8206	6.321	10.4329	6.5604	6.5311
PF3D7_0937800.mrna1_1	PF3D7_0937800.mrna1_1;1445	1445	6.9267	6.195	5.8897	8.0234	5.6862	7.2329	5.7452	4.8222	5.202	7.3462	6.5195	6.4851	7.9443	4.6747	6.8534	5.7821	5.2861	8.1779	5.3872	6.6463	6.499	5.9616	5.6542	8.0385	5.3103	4.9231	6.9379	5.4449	6.7999	7.1314	6.7983	6.0005	7.481	5.6174	5.2292	5.9873	7.0826	8.2493	11.1355	5.2529	5.4077	6.507	6.0706	5.4118	6.3298	5.854	8.8295	11.2229	5.5567	6.997	5.6798	6.7125	4.6106	7.8439	5.6631	6.1914	5.3878	6.8917	10.2412	5.9215	6.4612	9.3078	5.8572	6.9047	8.75	6.0036	7.0817	6.6244	8.4137	7.1355	6.8008	5.9702	7.021	9.9343	5.4754	6.563	9.7105	5.5103	6.503	9.4733	5.9348	8.2023	6.3205	8.2558
PF3D7_0937800.mrna1_1	PF3D7_0937800.mrna1_1;1446	1446	6.9288	6.1223	6.3023	6.7221	5.292	6.6568	5.7511	3.5534	4.9406	6.4778	6.3018	6.0685	6.5231	5.7745	5.8748	6.0579	5.8148	5.9362	4.6786	6.3496	6.4355	5.6044	6.3644	7.9919	5.6323	5.4148	4.7463	5.3726	5.986	6.5474	6.1713	5.5444	7.5708	6.263	4.6398	5.7761	5.8475	6.9907	10.8	5.2828	4.1627	6.3291	5.3809	4.9658	5.3544	6.021	8.3526	10.8916	5.6946	6.4886	5.6865	4.9561	4.269	7.3326	5.2839	5.7417	5.1412	6.8382	9.1864	5.5426	5.991	9.1326	6.0702	5.9491	7.9911	5.8314	7.8192	5.7993	8.8945	6.3012	6.5016	5.6873	6.8846	8.8586	6.8983	6.1102	8.8331	6.7679	6.2943	9.1912	5.7323	8.4126	4.9896	8.5029
PF3D7_0937800.mrna1_1	PF3D7_0937800.mrna1_1;1447	1447	6.6213	5.6488	4.4594	7.5271	5.0605	5.5521	5.2075	4.7975	4.784	6.8183	5.7737	6.8026	7.2184	4.985	5.8207	5.2683	5.9141	8.4597	5.0391	6.3745	6.6197	5.9853	5.8689	7.6888	6.3856	5.478	6.1285	5.0461	6.3205	6.6447	7.514	5.9853	7.3635	6.26	5.7027	5.8009	6.8636	8.2315	11.131	5.6918	5.3172	6.3329	7.4749	6.0503	6.2067	5.7029	8.5871	11.3787	4.9602	7.0961	6.3347	6.9093	4.7049	8.8075	5.7618	4.4094	2.8237	6.1631	9.8537	6.314	6.5259	10.0242	6.6702	5.9894	9.6419	6.0616	11.7104	6.4007	7.9102	5.4617000000000004	6.4133	6.367	6.2513	9.1409	6.4217	7.3963	9.7776	6.7112	6.7754	10.3891	4.4548	12.3854	6.5914	8.0837
PF3D7_0937800.mrna1_1	PF3D7_0937800.mrna1_1;1448	1448	7.3619	6.4604	5.5674	7.508	5.4269	5.636	5.8743	5.7241	5.1647	7.2922	5.9681	6.4694	7.0946	4.9298	6.1491	5.8019	5.9864	7.3969	5.5056	6.8318	6.9509	5.983	6.2174	7.0652	5.5466	5.2705	5.7241	5.5954	7.0396	6.7592	5.8885	5.2407	6.4957	6.3252	5.9054	4.9359	6.2022	6.7018	11.4614	5.8339	6.0947	5.4192	5.4893	5.076	6.359	5.4273	8.5221	11.1184	6.0906	6.5103	4.969	6.0253	5.6212	7.8177	6.3065	5.9052	6.4346	7.059	8.852	7.452	6.3952	7.9968	6.0917	6.011	7.4579	5.6519	6.6398	5.5586	8.1828	5.9846	5.3526	6.6063	7.3479	8.7792	7.4295	6.3778	9.6457	6.1659	6.3868	8.2227	5.2288	6.3693	6.1033	7.2925
PF3D7_0937800.mrna1_1	PF3D7_0937800.mrna1_1;1449	1449	6.9287	6.0161	6.1239	8.3206	5.0268	5.2411	6.1944	6.0618	6.1607	7.0759	6.8062	6.4423	8.5424	5.0378	5.6141	6.2824	5.9944	9.3802	5.5163	6.8435	7.7496	7.0542	7.3722	8.5232	6.8515	5.4538	7.6605	6.1254	6.7765	6.7874	7.2873	7.1795	7.8638	7.2094	6.5862	7.3531	6.3407	8.9407	12.1649	5.0475	6.2733	7.0731	7.0776	6.4767	7.9278	5.8895	8.7003	12.343	7.3399	8.544	6.9653	7.1446	8.9783	8.6465	5.7727	5.3865	5.0849	6.4355	10.3448	6.9649	6.4251	10.2035	6.44	6.6131	9.767	5.9018	8.9554	6.6599	11.0198	5.7829	5.7863	6.3379	7.6377	10.033	7.0506	6.6989	9.7597	7.4764	7.306	10.9713	6.414	8.8265	7.2189	8.5369
PF3D7_0937800.mrna1_1	PF3D7_0937800.mrna1_1;1450	1450	7.3475	6.4009	5.9846	8.3326	4.0018	6.4486	6.1733	6.0314	4.6542	6.8292	6.0468	6.9089	7.2166	3.8063	5.6896	4.9882	5.8374	8.657	5.6035	7.3349	7.5129	6.1365	6.0018	7.5807	6.5572	5.1643	7.3937	4.5777	6.7215	6.8839	7.5076	4.7388	8.2094	7.0514	6.4331	6.8565	8.0395	7.6807	12.7298	5.3298	5.6814	4.0858	6.1534	6.3859	7.1036	6.1123	7.6636	12.2084	6.4415	8.2291	7.0736	5.5059	7.1467	8.2111	5.7732	5.5783	7.3312	6.647	10.1648	6.4107	5.5407	10.2758	7.3262	6.5232	11.1892	6.301	7.166	6.1701	6.9199	4.8227	6.3176	8.1805	6.8319	10.1627	6.675	5.4303	10.8856	7.4051	7.333	10.8867	5.7874	8.8232	6.9774	7.6876
PF3D7_0937800.mrna1_1	PF3D7_0937800.mrna1_1;1451	1451	7.2675	6.1829	6.2813	7.9718	4.2149	5.8298	5.5931	5.9937	4.4854	6.5267	6.4221	7.1409	7.6574	5.6764	5.5931	5.7021	6.4486	5.2145	5.9484	6.9972	6.8734	7.3921	5.694	7.5992	7.6765	5.0947	6.76	5.9916	7.1584	7.4687	7.9675	5.2724	7.282	7.7433	6.2873	6.6328	6.8764	7.3101	12.4019	6.029	5.4222	7.5981	7.1662	6.7744	7.0534	4.7975	7.3921	11.1374	4.8374	8.9959	5.8507	7.2451	7.2569	7.2396	5.1231	5.1018	6.5196	6.4271	9.1854	6.7601	5.7398	10.1117	8.3343	6.5629	11.424	6.2108	8.5264	7.3138	7.809	6.0016	6.719	7.6038	7.5338	8.5796	7.2627	5.7999	10.0076	8.5809	6.8889	11.3879	5.8336	8.9578	8.3324	8.4059
PF3D7_0937800.mrna1_1	PF3D7_0937800.mrna1_1;1452	1452	7.4151	5.5647	6.7443	7.4671	5.23	5.729	6.141	6.557	3.025	6.8364	6.1741	7.8208	8.162	0.3785	5.5487	4.8836	5.9047	9.3393	5.6952	6.6997	6.0002	5.1703	5.7279	7.668	7.4738	5.223	7.4426	4.8319	6.5413	6.9443	7.2392	5.1301	7.5462	7.5931	5.9329	7.2143	5.9054	5.0657	7.3324	3.8217	4.8615	7.4706	7.3425	5.3681	6.3122	5.1679	6.0079	8.6509	5.3844	8.5301	6.3058	7.9009	6.8986	8.8091	5.8243	4.8856	5.5043	5.2935	9.7263	6.594	7.1205	10.9977	8.8777	5.5777	11.4167	5.2126	8.2807	7.1644	7.2412	5.7552	6.5081	7.0123	7.6564	9.4571	7.2101	6.6113	11.0058	9.1632	7.2279	11.8554	5.5317	8.9732	7.1002	7.2687
PF3D7_0937800.mrna1_1	PF3D7_0937800.mrna1_1;1453	1453	7.2181	5.5125	6.3921	4.8694	4.7975	4.4074	3.8728	4.5527	2.4568	7.3688	6.5878	9.7129	5.9009	4.8161	5.6781	6.1181	5.0045	5.4519	4.847	7.1657	7.8142	5.4479	7.2526	7.9772	6.4611	4.2032	5.1942	4.0409	7.6242	7.2292	8.4868	5.3554	8.4034	6.7991	5.1268	5.2724	6.2741	5.1957	6.0005	4.848	6.0301	6.9695	8.234	5.0631	5.5232	5.225	5.4212	5.9869	4.2219	7.4718	5.0575	7.3636	7.0982	8.599	5.2437	5.5494	8.3245	6.3568	6.0319	5.3565	6.0195	8.0476	8.5746	5.641	9.9188	5.3523	8.7002	5.6109	7.4784	6.3399	5.8706	7.9337	7.0624	6.3882	6.3282	4.4561	8.1499	8.0243	6.7193	10.8558	6.233	8.912	5.8955	6.9773
PF3D7_0937800.mrna1_1	PF3D7_0937800.mrna1_1;1454	1454	6.0555	5.6565	5.1131	5.9042	3.3813	4.3334	5.1715	3.6519	5.1518	5.6121	5.0094	8.4938	5.3878	3.8669	4.3951	5.4111	5.9598	4.0712	4.2227	6.3399	5.6843	4.5317	7.0857	5.6401	5.5204	3.757	5.3212	4.8704	6.0005	6.0415	5.8495	5.2705	5.1587	6.6075	4.8919	3.2645	5.5625	5.2346	5.3114	4.3363	5.0405	6.6843	5.4029	4.7334	5.7054	5.266	6.0509	4.5286	3.9136	5.3388	5.2765	5.585	5.2683	5.8006	5.8731	5.2521	6.2972	6.4365	6.7321	5.6401	6.1305	6.121	6.5218	5.5874	7.3204	5.3151	6.2453	5.7616	4.8334	5.2269	4.9754	6.33	6.7706	6.7919	5.6761	5.4715	6.0268	5.717	5.7301	8.1562	5.5314	5.6421	5.5531	5.8301
PF3D7_0937800.mrna1_1	PF3D7_0937800.mrna1_1;1455	1455	6.3846	4.6927	5.1715	4.9745	3.9973	5.7298	5.9903	3.433	4.673	5.5954	7.1529	5.7557	5.5413	3.5072	5.62	5.3604	5.6311	4.6781	5.2735	5.7669	5.3903	4.8856	3.9174	6.2073	6.508	4.8094	4.3169	5.5021	6.7007	5.0135	6.2823	3.855	5.3103	6.6591	5.6599	3.7225	4.2683	5.6415	5.1318	2.8053	4.8997	4.1635	5.2196	5.1747	5.318	5.8649	4.9402	5.4893	3.6519	6.1801	5.1198	6.5869	4.2487	6.1322	5.7978	4.9869	4.8349	6.1299	5.2776	5.1239	4.6594	6.0076	7.165	5.3684	3.1243	4.2854	5.7887	6.3295	5.6436	4.7214	3.957	5.2008	5.3078	4.8212	5.8334	5.1355	5.3663	6.7013	6.1813	4.2102	5.5671	5.4673	7.1696	7.0046
PF3D7_0937800.mrna1_1	PF3D7_0937800.mrna1_1;1456	1456	5.5789	5.0618	6.1152	4.7137	3.5373	4.9846	5.5847	4.3847	4.554	5.9126	8.0954	4.9026	4.8001	2.7929	4.3284	5.8547	5.1177	3.6982	5.7398	6.5347	5.0063	4.7897	4.4957	5.0725	6.253	5.1164	3.7093	4.6915	6.6609	4.8958	5.896	5.0466	5.4256	7.4139	5.7592	3.969	5.1039	5.9912	5.6991	5.5398	3.2449	6.0455	5.2437	5.0215	5.9718	4.511	5.6171	4.4705	4.9439	5.9995	4.9537	5.3583	4.844	5.3241	5.157	4.8298	5.7856	5.8667	5.436	5.4552	5.581	6.1769	6.3127	5.278	6.8183	5.3885	6.1447	5.8326	6.7783	4.8505	4.4529	5.8941	5.9593	4.8495	4.9814	5.6528	6.6064	5.6721	5.842	5.133	4.7015	5.0268	5.9045	6.0667
PF3D7_0937800.mrna1_1	PF3D7_0937800.mrna1_1;1457	1457	5.9787	5.3978	5.5466	5.4676	4.7677	5.005	5.6296	5.4751	4.7197	5.3572	5.6387	4.4861	5.3288	3.1827	5.033	5.2102	5.7903	4.2032	5.6988	8.3378	5.263	5.0255	5.2373	4.5619	5.8931	3.7093	6.1875	4.5735	6.8738	4.0764	5.4692	8.6454	5.2346	6.363	5.1001	5.144	4.2165	5.0622	4.9411	3.9307	5.3799	4.8465	4.4718	4.1235	4.9098	3.6064	4.3999	5.504	3.8104	5.578	5.2627	5.288	4.4744	5.8296	6.194	5.0725	4.0934	5.6938	5.0583	5.3023	5.7304	5.4754	6.3724	5.6971	5.5132	4.8115	5.8934	5.4192	4.7798	5.3103	4.6837	5.2968	5.0993	5.8502	4.841	5.7549	5.3205	5.4607	5.9862	3.6713	5.0343	5.0514	5.7903	6.0045
PF3D7_0937800.mrna1_1	PF3D7_0937800.mrna1_1;1458	1458	5.6843	5.497	5.0166	5.3975	2.5753	5.3498	6.3811	5.3448	4.7065	5.1603	5.4097	4.6831	5.5916	3.5311	5.2091	4.8934	4.6381	4.7913	4.2188	6.8777	5.1457	5.7692	5.0321	5.4777	6.9046	4.8904	5.0041	4.5607	6.7789	5.7068	5.8324	4.6633	6.0208	5.5487	4.9269	3.8268	4.433	5.4022	5.3288	4.2987	4.8535	4.2593	5.2931	3.5898	4.9937	2.8875	4.5122	5.0224	3.4005	5.6238	6.1181	5.0639	3.5607	5.9409	5.1391	4.4489	5.0985	5.2939	6.5006	4.3743	5.5046	5.7164	5.675	5.5601	5.8179	4.354	4.6605	5.6067	5.5823	4.8161	4.7436	3.488	5.3023	6.0559	5.7325	5.591	6.6203	5.7584	5.6631	5.9727	4.6311	5.6244	5.8092	4.858
PF3D7_0937800.mrna1_1	PF3D7_0937800.mrna1_1;1459	1459	7.091	6.0235	5.225	9.7476	4.2063	4.4162	6.234	5.4699	4.9165	6.529	4.5392	5.4313	10.5513	3.6893	4.5002	5.246	5.7148	7.0831	3.696	7.538	5.3208	6.7572	5.3964	11.6118	8.255	8.2595	12.0143	6.8099	7.3578	6.1556	6.5416	5.0193	11.3203	8.7506	7.9878	12.3566	3.9764	5.4053	6.6817	6.4148	5.2739	7.1173	6.6066	4.3462	8.1642	8.0014	5.527	6.79	7.8514	6.5564	4.4033	5.9444	5.9035	5.8941	5.921	8.7326	5.3757	6.9418	9.7526	5.5515	5.7576	11.0693	7.4224	5.3837	8.37	6.0054	7.146	9.8644	7.4523	4.916	6.6522	3.4019	7.0061	8.9713	6.4524	6.3752	10.3139	9.5541	5.7923	8.5981	6.4666	7.8483	10.3698	7.493
PF3D7_0937800.mrna1_1	PF3D7_0937800.mrna1_1;1460	1460	8.6385	8.2978	6.8828	11.2517	5.2761	2.8012	6.6981	5.1502	4.843	8.2606	5.2987	6.4232	11.7209	3.9864	4.5951	5.7458	4.9759	3.991	5.3245	7.7641	5.581	6.8955	5.9383	12.1255	8.3909	9.2922	12.7123	8.2139	6.8644	6.2416	7.4518	3.742	12.1594	8.898	8.5926	12.9642	4.89	5.6741	8.5116	9.2561	5.9821	8.4824	6.1328	5.6334	10.2612	10.0647	6.5653	9.3495	9.2733	6.4298	6.0347	5.9272	7.5531	5.9887	5.5747	10.7334	4.347	7.1009	9.6465	5.2702	6.7584	12.5949	8.4417	5.6256	9.2636	5.96	5.6389	11.1249	8.5544	5.6215	8.7778	6.926	6.8124	9.3464	5.9009	6.9271	13.1325	10.8542	6.3122	9.6319	6.6921	5.0259	11.6134	8.1438
PF3D7_0937800.mrna1_1	PF3D7_0937800.mrna1_1;1461	1461	7.293	8.8453	5.2555	9.5327	4.8273	4.204	7.242	4.0925	5.6058	7.5343	5.6935	6.9256	10.3779	3.6554	3.7431	4.9828	5.4152	3.6194	4.3038	6.2485	6.7811	5.2891	4.6616	11.2563	6.6479	9.3457	11.7816	7.5801	5.9444	7.2479	5.4786	4.0409	11.2746	7.0292	7.111	11.2189	4.3205	5.5056	7.4082	8.6223	6.7347	8.1455	5.9509	5.0117	7.7136	9.7757	5.9662	7.6487	10.7799	5.3933	5.4627	6.33	6.3686	6.0045	5.5711	10.9695	6.0572	6.1538	8.4967	5.4403	5.9777	12.3109	8.7183	5.2754	8.0901	6.6172	4.8001	11.3615	7.6014	5.5323	8.8129	7.7882	6.4152	7.2981	5.5871	6.6672	13.0894	11.2786	5.9741	8.3015	4.6253	4.6247	11.8229	8.0557
PF3D7_0937800.mrna1_1	PF3D7_0937800.mrna1_1;1462	1462	8.438	9.6805	5.645	10.4488	4.0755	4.3038	7.5641	3.9146	5.3799	8.0406	6.2744	8.0653	10.3598	4.3125	4.0027	6.1643	5.6988	5.8662	4.3618	7.0542	7.8297	4.8319	5.8577	11.8627	6.9426	10.2994	12.2827	8.0444	7.2423	7.9529	5.5176	4.0738	11.8238	7.6457	9.7745	12.006	4.1961	6.269	9.055	9.5049	5.9093	9.0442	6.4251	5.7315	8.4663	11.2388	6.2977	9.2259	12.3432	4.7076	6.0659	6.3519	7.1842	5.6349	5.2858	11.8193	7.2506	5.2739	8.444	6.133	6.91	12.8465	9.6149	5.7469	8.8109	6.5686	3.9681	12.069	9.4079	4.6536	9.3799	7.9306	5.735	8.6547	5.9955	7.5848	13.2173	11.5267	6.0426	9.0374	6.9687	5.5345	12.3847	9.0019
PF3D7_0937800.mrna1_1	PF3D7_0937800.mrna1_1;1463	1463	7.3858	9.4023	5.4738	9.51	4.5204	4.8435	5.9662	4.6616	4.6088	7.7512	5.9653	6.5133	9.3913	3.7398	4.6188	5.3868	5.1043	3.9955	4.2388	6.5974	6.7816	4.6421	5.1355	11.1498	6.7259	8.2542	11.1354	7.5865	6.3323	6.9834	6.5441	3.5148	10.965	7.226	5.9458	11.6571	4.5027	4.9112	8.1965	8.3254	6.1574	6.8019	5.1977	5.1477	5.9898	9.1905	4.7442	7.8236	11.3605	4.1127	5.4809	4.0233	6.2939	5.6676	5.2791	9.6879	6.9963	6.0896	6.9703	6.513	6.2418	11.6481	7.5554	4.7447	7.7505	5.6041	5.0652	10.463	7.1356	5.5068	8.8369	6.6489	6.9801	6.9501	6.7071	6.3584	12.3096	10.1201	5.8181	7.761	5.8575	3.9809	10.7231	7.8621
PF3D7_0937800.mrna1_1	PF3D7_0937800.mrna1_1;1464	1464	6.6582	8.7572	4.6444	9.2964	4.1546	4.1611	6.266	3.6473	3.6837	6.8813	5.3968	4.1052	9.2837	3.3909	4.1465	4.8639	5.1276	2.4222	3.8176	5.1711	6.067	2.9486	4.582	10.6008	5.9986	6.9319	11.1551	5.717	6.1619	5.5027	5.2475	3.8197	10.4668	6.4527	5.7913	11.2904	4.0496	4.9777	7.6519	7.6327	5.2836	5.3872	4.5122	4.673	6.866	7.9199	6.0264	6.8806	9.8786	4.5546	6.0005	5.7684	4.8048	5.1453	5.3509	9.1044	5.7785	5.8133	7.7808	4.5789	6.1775	10.5188	6.5859	4.047	7.295	6.4661	5.2574	9.3285	7.3286	5.4957	8.1239	5.9212	5.0188	6.6125	5.9697	6.353	12.8696	9.4192	5.6733	7.5279	5.9894	3.079	9.8326	6.1461
PF3D7_0937800.mrna1_1	PF3D7_0937800.mrna1_1;1465	1465	6.285	6.7359	3.8629	6.8992000000000004	4.2653	4.3547	4.6017	3.8817	3.3176	5.7949	5.0583	5.1457	7.0555	3.6473	3.7431	5.202	5.3381	4.0045	4.6264	4.0179	5.717	5.2578	5.3999	9.0066	6.0299	5.3896	9.2542	5.3085	5.6226	5.2968	5.0094	3.8278	8.8086	5.0166	4.89	8.1154	4.6294	3.6758	5.1056	6.4509	5.2735	5.0112	4.4757	4.4886	4.1135	7.5599	4.9174	5.4489	8.4696	4.8982	5.121	4.5807	4.1514	5.5671	4.5613	7.2449	5.9514	5.1926	6.3719	4.9607	5.0461	9.0551	6.0385	3.2839	5.3165	5.516	3.6064	8.4541	6.9149	4.9814	7.0488	5.4515	6.1117	4.5491	5.1957	3.9662	10.7618	8.7293	5.7554	5.1247	5.7921	4.8227	8.705	5.7562
PF3D7_0937800.mrna1_1	PF3D7_0937800.mrna1_1;1466	1466	6.755	7.3192	4.342	7.5121	3.4449	4.5447	5.8181	4.0738	3.9644	6.6401	5.5043	3.1699	6.7357	1.774	3.3491	4.5223	5.3964	3.5033	5.3537	4.1906	5.1285	4.8161	5.4469	9.5727	4.4835	5.9272	9.5633	5.366	5.9846	5.7955	5.1783	3.6848	9.6237	4.9098	5.4728	9.0786	4.5454	4.4012	6.0464	6.2709	5.1542	5.5342	5.101	4.1755	5.0896	6.7304	4.7756	6.2813	7.6417	3.2403	4.7431	4.1795	4.7398	5.087	5.1965	7.3607	5.6542	5.1416	6.3799	5.1827	5.8301	9.0381	5.8316	4.9542	6.0277	5.295	4.6656	8.7744	6.1307	4.756	6.9452	5.1276	4.4673	5.384	5.6218	5.7189	10.956	7.9838	5.3642	5.3639	4.8135	3.7104	8.4456	4.8359
PF3D7_0937800.mrna1_1	PF3D7_0937800.mrna1_1;1467	1467	8.9197	10.4453	5.522	11.1823	4.5862	7.1837	6.1504	5.3583	3.6949	9.0423	6.3894	6.3359	11.2251	4.1763	7.2785	6.1849	5.3875	5.5877	3.8022	5.4764	6.4767	5.5741	6.7944	11.4331	7.0722	5.9331	11.7899	5.7965	5.9293	5.6398	5.5087	4.4673	11.3908	7.8102	5.3971	11.1399	4.4822	6.1208	8.5265	10.1417	5.4588	6.4474	6.0204	5.615	9.5069	7.822	5.218	8.5407	8.8642	5.9658	5.5904	6.367	4.8354	5.9669	5.3947	7.4581	5.8775	6.4271	9.228	5.7716	6.5177	9.3915	6.5905	4.0985	8.8262	6.0496	5.0832	8.38	6.6532	5.157	8.1317	5.9542	6.0387	8.3358	5.8659	6.4436	10.8433	8.3304	7.1833	9.0171	6.0609	4.9174	8.3736	7.1422
PF3D7_0937800.mrna1_1	PF3D7_0937800.mrna1_1;1468	1468	8.4961	11.6103	6.1202	10.9903	5.594	5.9674	5.9021	6.9044	6.0496	8.681	6.8711	6.9143	10.8875	6.106	5.4647	5.0308	6.6314	5.7192	5.2839	6.7561	7.7967	5.4679	6.6346	11.4768	6.1412	7.631	11.5953	6.8021	6.6368	7.2329	6.5948	5.3056	11.6935	7.2133	6.7153	11.129	5.2898	6.1703	9.0086	11.6813	5.6456	7.2347	6.0898	5.6421	7.7327	9.222	6.5406	8.9028	10.5933	8.8246	4.9584	6.7334	6.596	6.3334	6.1475	9.8271	6.2236	6.4005	7.688	4.3861	6.76	10.6224	7.4056	6.1568	8.311	6.3973	5.6502	9.8817	7.6036	6.6157	9.1021	6.5848	7.4269	7.7614	6.2707	6.7244	11.8787	9.4568	6.5328	8.4003	6.9941	5.5336	9.9852	7.1231
PF3D7_0937800.mrna1_1	PF3D7_0937800.mrna1_1;1469	1469	6.5256	6.2677	6.6924	7.1809	5.1871	5.4555	7.324	6.9335	5.4935	7.5012	7.1541	6.2348	6.0682	4.4588	5.4356	5.3001	7.0227	6.3041	5.7263	6.6153	6.4878	6.0072	6.6221	6.4416	7.1138	5.0768	5.8686	6.1373	7.1986	7.1308	6.3726	6.1691	6.7112	5.3501	5.8829	5.5053	5.4864	6.3262	5.9001	6.6347	3.3882	6.029	6.1383	6.0422	5.5665	7.529	7.9561	6.301	9.027	9.9831	5.9446	6.224	5.3316	7.0344	6.126	6.4248	6.1041	6.2309	6.0281	9.8049	5.6085	8.9492	6.9872	5.6235	7.1426	5.9071	5.6305	8.7584	7.1431	6.2159	8.4531	5.3363	7.1368	6.2483	7.5909	6.2248	10.411	7.3192	6.6604	7.9497	6.7785	5.2196	8.6837	6.9861
PF3D7_0937800.mrna1_1	PF3D7_0937800.mrna1_1;1470	1470	7.1661	5.6591	5.2196	6.0479	6.1715	7.1278	6.2468	4.7082	4.7597	7.8389	7.8543	5.9612	5.1835	5.9971	4.6769	6.1556	4.2935	4.8298	6.4391	6.8418	6.9558	4.5129	5.9196	5.805	4.995	5.0951	3.7866	5.9253	6.8286	6.2348	5.9521	5.2828	5.6907	6.4545	4.7355	4.106	5.2161	5.9481	7.4571	4.9265	4.9905	6.2277	5.3684	5.8632	5.5518	5.9088	5.6831	6.5188	10.8551	7.5907	4.9439	4.9616	6.4221	4.9741	5.9803	5.1123	5.2211	6.42	5.5113	5.2215	6.5229	6.905	5.7552	4.8958	5.1574	5.3161	5.1787	9.4713	7.2822	5.7658	7.6253	5.6203	7.0102	5.6516	6.4767	6.3152	10.0788	7.7733	5.8133	5.3409	5.438	3.4931	9.0179	7.0812
PF3D7_0937800.mrna1_1	PF3D7_0937800.mrna1_1;1471	1471	6.8465	5.4074	5.8502	6.3399	5.497	5.7687	5.1591	2.852	6.3723	7.0484	5.9364	4.8535	6.065	5.8094	4.2653	6.2018	3.9495	5.1969	5.7573	7.0682	6.2561	4.7565	6.1775	6.4341	6.4479	4.2319	5.2687	5.774	5.9521	6.2774	6.3325	5.4986	6.266	5.0148	5.5373	5.1554	5.7618	6.0281	6.9417	5.9153	4.4607	7.557	4.3999	6.0378	5.8225	4.888	6.4104	6.1898	5.6094	6.776	5.0233	5.7013	5.8669	6.3799	4.0312	6.0387	5.9208	6.5334	6.3429	5.6014	6.8437	6.4647	5.8902	5.8989	6.2628	5.114	5.1014	6.1753	7.4766	6.2769	5.8102	5.0592	6.8749	5.706	5.6267	6.1291	6.5251	6.6038	6.1291	5.516	5.8746	4.8895	6.4919	7.2954
PF3D7_0937800.mrna1_1	PF3D7_0937800.mrna1_1;1472	1472	7.6941	5.7156	7.0723	8.4221	6.9208	6.0568	5.6029	5.5546	7.4063	7.5916	6.4398	6.644	7.7897	7.2228	5.7779	6.5625	5.848	5.6548	6.2555	7.3148	7.1914	4.9787	6.1705	7.388	6.4118	5.5616	5.0272	6.5068	7.657	6.8361	5.9544	5.4326	6.776	6.9521	4.9174	5.4555	7.3651	5.6755	5.9709	4.846	5.5786	4.5204	6.1888	5.9404	6.4053	4.847	7.1447	6.1285	6.0181	9.2513	5.7821	6.0272	7.5203	6.5534	5.8639	6.3338	5.6444	7.2245	5.9446	6.3381	6.0177	6.8279	6.8791	5.839	7.0481	5.8718	4.9547	5.6899	7.8532	7.2149	6.4212	5.5463	8.251	6.3602	7.3152	6.5724	6.9746	6.5732	5.8324	7.3372	6.7039	6.3207	7.3843	7.3994
PF3D7_0937800.mrna1_1	PF3D7_0937800.mrna1_1;1473	1473	7.8935	5.8427	7.008	10.7657	6.9348	5.2813	5.93	6.8786	8.0883	8.2068	5.1094	6.1079	8.6264	8.1682	5.6485	7.3218	6.7241	6.6495	6.5587	7.1688	7.2801	5.9064	5.7772	7.0302	5.9939	4.3533	4.861	5.6476	7.5654	7.3666	6.4653	5.6668	6.946	5.545	6.0978	5.8605	7.6851	6.2933	6.8427	4.9704	6.2845	5.4502	5.5242000000000004	6.5177	7.3568	6.7824	6.7098	6.9118	7.0616	9.6418	5.7263	6.7188	7.8436	6.3406	6.1485	6.0099	6.9137	6.8659	6.3241	5.522	6.2336	7.1535	7.3794	5.6346	6.2095	7.2776	5.849	6.2357	6.11	7.8991	5.8728	6.6366	8.1143	6.5595	7.594	6.9013	7.7869	6.9894	6.6925	7.0513	7.1444	5.6915	6.9245	6.7609
PF3D7_0937800.mrna1_1	PF3D7_0937800.mrna1_1;1474	1474	11.4411	6.4506	7.7399	10.8909	7.5037	6.4184	7.1083	7.4303	7.9038	12.1506	7.381	6.3839	9.3165	6.5702	6.2007	8.3166	6.7703	6.5075	7.0593	7.3049	7.7271	6.3192	6.3509	6.603	6.375	3.7949	5.406	5.4239	7.7803	7.884	7.1238	5.374	6.3892	7.1285	5.1202	5.439	7.4036	6.5361	6.6289	6.2931	4.9146	5.2739	6.1554	6.7803	12.0438	6.5204	6.9631	6.6652	7.6537	7.7887	5.7469	6.2935	9.181	6.8777	6.2553	6.0032	6.0911	7.438	6.4398	6.0431	5.3957	7.2863	7.1749	5.9977	6.4214	6.407	6.1142	6.5198	6.3498	7.5543	6.5317	6.4922	7.8188	7.5157	6.5809	6.3225	8.1349	6.9722	6.9675	7.4702	6.337	6.4661	7.7812	6.8699
PF3D7_0937800.mrna1_1	PF3D7_0937800.mrna1_1;1475	1475	7.6695	5.2472	5.4825	6.192	4.4886	5.4578	4.6548	0.3896	4.9284	6.4936	5.1371	4.6153	5.0509	6.2161	5.246	5.3771	5.849	3.8982	6.2344	6.6169	7.2363	6.6122	5.5573	5.853	4.9402	4.9074	3.86	5.594	7.1859	5.9912	6.4286	4.9616	5.9172	4.8243	3.9882	4.1699	5.3052	5.5595	6.0092	4.4121	3.497	5.0959	3.8699	5.7123	5.9138	5.3702	5.9982	5.3226	6.4476	4.5122	5.5245	5.0764	5.5996	6.0978	5.266	4.4601	5.7447	7.5454	5.4783	6.3349	6.6928	6.1695	5.6165	5.6982	4.3327	5.2735	4.9855	5.7645	6.7123	5.1835	5.4306	4.9754	5.9388	5.0622	6.4124	5.9373	6.8037	5.0691	6.832	5.6845	5.856	5.5714	6.2865	7.391
PF3D7_0937800.mrna1_1	PF3D7_0937800.mrna1_1;1476	1476	6.7858	6.1334	4.7751	6.6044	5.3743	5.8989	5.6764	4.9869	4.3427	7.1358	5.1558	6.0915	5.8897	5.3747	6.0286	5.8045	5.6957	3.6679	5.4456	6.9098	6.7757	5.9561	5.4009	6.2139	5.3572	4.5002	5.0058	5.4552	6.8958	6.2529	5.78	5.5838	5.9212	4.9402	5.057	4.4128	6.023	6.6769	6.1597	4.5217	5.2724	5.1583	5.383	5.5148	5.4683	4.3384	6.4506	6.2863	6.8847	6.0635	5.6194	5.4506	5.6676	5.7236	5.4443	5.1558	5.5195	6.6768	5.8017	4.2342	5.8955	6.4074	5.4155	5.7374	5.464	5.852	5.541	5.7889	7.1771	5.6645	4.8278	5.439	5.6355	4.2913	5.4279	6.0166	6.126	6.1334	5.6141	5.4709	6.2209	5.1699	5.342	7.499
PF3D7_0937800.mrna1_1	PF3D7_0937800.mrna1_1;1477	1477	6.5198	6.0139	5.1404	6.267	5.9706	5.6625	5.6418	5.1747	4.1747	6.6462	5.7007	5.7029	5.8605	4.135	4.2048	6.1737	5.5081	4.2149	5.8068	6.2085	6.7266	6.4764	5.1859	5.7098	4.8374	5.7769	5.121	5.4306	7.3856	6.0663	7.196	4.2623	6.2242	5.1305	4.5204	3.6334	6.3731	5.5928	6.3639	4.6011	4.5668	4.8938	5.2153	4.4283	5.647	4.9823	6.0828	5.1863	6.6118	6.4388	5.4053	4.1562	4.5801	6.6924	5.7916	4.5279	5.1831	6.7408	6.2065	6.0611	6.4995	6.126	4.4874	4.9565	5.6378	6.1003	5.0811	5.3677	6.8829	5.7856	5.5756	5.6927	7.0981	5.761	6.6011	5.8637	6.6548	6.1064	7.3544	6.8457	4.5129	5.4492	6.5179	6.9343
PF3D7_0937800.mrna1_1	PF3D7_0937800.mrna1_1;1478	1478	6.3201	5.9366	5.4097	5.3388	4.8929	5.7517	5.3052	4.4575	5.374	5.9581	5.5714	5.2649	5.6392	4.7312	4.7735	5.2411	4.9727	3.3391	5.1194	6.5827	5.9491	6.1081	5.3455	4.594	5.9174	5.8718	2.9126	5.1081	6.4756	5.602	6.5907	4.6753	6.1449	5.5466	5.7511	4.6112	5.1043	5.7957	5.8133	3.9791	5.0215	4.8104	5.2828	5.1957	3.7137	5.3165	5.4702	5.3551	6.9028	7.1031	5.5653	5.2399	4.4568	6.042	6.2163	4.4976	5.7466	5.3764	5.7501	3.8826	6.1272	5.6784	5.2994	5.3413	3.9653	5.7637	6.0553	5.0072	6.6235	5.2547	5.2931	5.4532	5.9558	5.0853	6.4609	5.9953	5.9706	4.2133	6.3743	5.9946	5.0712	4.852	6.0264	6.7483
PF3D7_0937800.mrna1_1	PF3D7_0937800.mrna1_1;1479	1479	6.4723	6.2608	4.9873	6.2012	4.8758	5.6508	4.8953	4.9575	4.5783	5.8797	5.0772	5.2517	5.6299	4.6542	4.5898	5.5404	5.605	3.3978	4.9174	7.1848	6.2436	5.5847	5.5671	6.2581	5.3978	5.5056	4.1619	4.5729	6.7991	6.1485	6.264	3.847	5.4754	5.7687	5.3038	4.0286	5.3677	6.1745	5.5829	5.5323	4.9021	4.4925	4.8304	4.691	5.4906	4.8176	5.9526	6.1737	5.4774	7.2796	6.1693	5.6058	4.263	6.1851	5.0849	4.8782	3.7856	5.9828	5.4845	5.2824	6.4231	5.6687	5.585	5.7921	5.6614	5.7024	5.3702	5.8814	7.3524	5.31	5.7934	3.757	4.8545	4.8435	6.2352	6.4788	6.6665	5.4141	6.4416	5.3245	5.8309	5.5441	4.9809	6.7545
PF3D7_0937800.mrna1_1	PF3D7_0937800.mrna1_1;1480	1480	6.1743	5.7692	6.1299	5.2544	5.3255	5.7684	5.342	5.3789	4.6135	6.2733	5.696	5.275	6.2782	3.5286	4.9625	5.6901	6.1506	4.7724	4.7093	6.6496	7.8564	5.8667	4.8314	5.9148	5.5046	4.2319	5.916	5.2972	6.1865	6.6918	6.501	4.5674	5.983	5.4637	4.7808	4.7581	5.2311	5.0272	6.0385	5.2983	4.431	4.5814	5.354	4.6323	5.4279	4.3512	5.8625	6.3551	4.9695	6.2098	8.7781	4.7126	3.6358	7.0765	5.4594	5.6005	6.4561	6.3273	5.6444	5.8691	6.2048	6.3125	5.8883	5.3985	4.6392	4.7538	5.6241	6.0201	7.2851	5.4111	4.5741	7.3686	6.4935	5.1247	5.9057	6.3156	6.917	6.805	6.7702	5.489	5.0704	5.04	5.7514	9.148
PF3D7_0937800.mrna1_1	PF3D7_0937800.mrna1_1;1481	1481	6.419	6.0027	6.8489	6.1381	5.6767	5.3947	5.596	4.0072	4.6588	6.4048	5.1449	5.4376	4.6954	2.4276	4.0479	6.7935	5.3273	5.3916	5.9326	7.1264	6.3742	6.1218	6.3816	6.0783	4.5922	3.9449	4.0976	5.1587	6.1779	6.5254	6.5547	5.1918	5.5388	6.1922	4.6496	4.5179	4.2048	5.5367	9.2823	6.1129	6.0321	5.488	5.3038	5.1783	5.0921	4.9764	5.5248	9.1862	5.5692	5.4584	7.8115	5.0356	6.438	7.1405	5.6565	4.7344	5.8045	6.7534	5.2126	5.0862	5.9989	6.4355	5.8362	5.4131	5.9057	5.6349	5.263	5.251	7.5014	5.6843	5.9738	8.7798	7.5427	4.3384	6.6665	6.5463	6.1991	6.2415	6.916	4.1763	5.1164	5.0448	5.8868	7.0693
PF3D7_0937800.mrna1_1	PF3D7_0937800.mrna1_1;1482	1482	6.3703	5.8711	7.6796	6.1769	6.3418	6.0702	5.5401	5.2211	5.3431	6.19	5.3674	5.6067	4.6753	4.3568	5.2776	5.0561	5.8595	3.9495	5.667	6.6064	6.7863	9.3117	5.5641	5.7703	6.1233	4.7142	4.2943	5.1827	6.6054	6.3859	6.3032	4.5916	6.3618	6.6523	4.3743	4.2311	5.3747	4.8125	5.6433	6.0915	2.254	3.8319	5.4429	5.3459	5.7309	4.0566	5.4087	5.6996	5.7986	4.861	7.5486	4.8374	3.861	6.4621	5.7409	5.0921	6.0963	6.1562	5.1719	5.3593	6.8031	6.293	4.0909	5.1659	4.6826	5.005	5.3356	5.6823	7.896	5.5913	3.8094	9.1209	6.5527	4.9718	5.0505	6.2124	6.2323	6.9006	6.9856	5.1827	5.7181	5.2555	5.8919	7.248
PF3D7_0937800.mrna1_1	PF3D7_0937800.mrna1_1;1483	1483	6.7192	5.8711	9.3965	5.7156	5.0535	4.9198	4.8822	4.6826	4.0566	6.2521	6.3455	6.0007	5.0772	5.0858	5.1432	5.6707	5.1771	4.3176	4.6323	6.0749	6.0152	5.7197	3.5135	6.4901	7.3996	5.2075	6.7262	5.1751	6.8496	6.4748	6.7518	4.5577	6.626	7.7033	5.1759	7.0079	5.5258	5.2954	5.7708	6.6444	5.4944	5.1231	6.0509	6.2466	6.0909	3.5957	5.7366	5.5954	5.4591	5.7021	8.6302	6.3957	5.7936	7.1354	5.1412	5.3082	8.6578	6.0072	5.005	5.2141	7.5293	6.6305	5.527	5.6659	5.6588	7.3447	5.3865	4.0063	7.0456	4.9542	6.1631	9.561	6.1129	4.8644	6.0953	7.2469	6.0626	6.6572	6.7085	5.9381	6.6026	4.7285	5.7315	7.0336
PF3D7_0937800.mrna1_1	PF3D7_0937800.mrna1_1;1484	1484	6.2557	6.3051	8.1277	6.2707	5.5901	5.2453	5.5254	5.4363	5.3533	6.0674	5.8773	5.4919	4.8748	4.2795	5.852	5.26	5.5185	4.4087	5.009	6.8501	6.4756	6.2363	5.1493	6.1946	8.6109000000000009	5.5398	4.6212	4.8919	6.8862	6.544	7.2296	5.2713	6.0725	9.3568	5.5916	5.0639	5.9013	5.5129	6.021	5.1048	5.4594	6.0184	5.5429	6.0883	5.0896	6.1445	6.188	5.8557	5.4941	6.1359	9.6433	5.575	4.9355	7.3297	4.9107	5.1587	7.3262	6.9161	6.1629	5.3169	7.3431	5.939	5.5954	5.1819	5.7703	7.3784	5.7268	6.2357	7.8685	4.986	5.6085	9.4453	6.1741	5.7396	5.8263	7.2675	7.2316	7.0754	7.0781	5.846	7.5871	5.1707	5.6591	7.8175
PF3D7_0937800.mrna1_1	PF3D7_0937800.mrna1_1;1485	1485	7.056	5.9686	11.6004	7.4754	6.2741	5.3334	7.1348	6.829	6.9093	7.0604	5.9035	11.0081	8.0944	6.8592	5.8676	6.9288	7.6128	6.5641	5.3381	7.3557	7.5691	9.0114	6.6275	10.0055	9.2122	6.4167	7.3379	7.3622	8.0547	8.6705	8.9549	5.0811	9.5023	9.8865	7.6339	9.4539	8.2637	5.7541	5.8387	5.0772	8.9658	6.3021	8.3809	8.154	6.1859	4.963	6.8075	6.7149	7.097	9.0314	12.0034	8.257	6.5474	8.1838	6.0085	6.1396	11.5529	6.6321	6.5996	7.5547	9.1811	8.1611	8.976	7.4542	5.7087	9.6543	6.0509	7.3728	8.0764	6.5174	6.5841	12.2756	8.3186	5.7565	8.1247	8.9997	8.3813	8.0302	8.7538	6.9981	9.6117	6.1936	8.0357	8.1456
PF3D7_0937800.mrna1_1	PF3D7_0937800.mrna1_1;1486	1486	8.9063	9.1292	12.7847	10.7546	5.6499	7.2207	8.0641	8.2378	5.803	8.8919	6.3667	8.609	10.6556	5.8357	7.9967	7.9664	8.8437	8.0553	6.7429	9.4976	9.609	8.4206	7.8266	7.3533	7.7336	7.0341	6.1721	6.1383	9.9824	9.0157	9.0882	8.069	7.5668	7.8571	7.3895	5.9381	8.0162	7.7491	7.6913	8.1982	6.9271	7.5371	9.5848	10.0098	7.9665	8.27	7.9386	7.4535	5.8405	8.8851	9.0986	9.0587	7.4379	7.2285	7.4761	8.9181	12.9586	7.2355	6.2132	8.5348	8.9213	10.933	9.5046	7.7452	6.9688	8.6462	5.5308	8.7635	7.2384	6.9994	8.4698	12.5588	8.8192	6.8408	8.5099	9.3634	9.2963	8.1004	9.0263	7.9447	8.8402	8.0606	9.2459	7.5748
PF3D7_0937800.mrna1_1	PF3D7_0937800.mrna1_1;1487	1487	8.7182	7.212	12.2074	10.8	5.7361	7.2784	7.6131	8.2705	5.0126	8.6028	6.5068	9.028	9.8717	5.3509	7.4181	8.1947	8.7166	7.4257	6.4162	8.6276	9.5872	8.7442	7.6834	11.0183	6.9772	6.3452	7.1538	6.4055	9.1732	8.6039	9.587	7.4774	10.5871	7.714	6.0828	7.2669	7.2463	8.286	6.9016	7.1555	6.5744	7.8659	7.6084	9.005	7.6055	8.1145	7.9565	6.759	6.234	8.5006	8.1852	8.6147	6.1615	7.2312	6.4627	7.1526	12.7729	6.4433	6.6482	8.7124	9.3047	10.891	8.158	7.1054	6.7952	9.0426	5.8146	8.6418	7.9532	7.7546	7.7129	12.4393	7.8542	7.7256	8.9337	9.128	10.6968	7.8248	8.0853	8.0218	9.4653	7.179	8.524	5.2284
PF3D7_0937800.mrna1_1	PF3D7_0937800.mrna1_1;1488	1488	8.5004	8.2433	12.5185	10.8557	6.1117	10.5143	8.9753	9.5204	6.6928	8.7132	6.9362	9.8388	10.1225	5.5632	10.8768	9.5369	9.6413	8.195	7.2352	10.2593	9.9664	9.486	8.8358	9.5024	7.1207	7.2278	6.8018	6.1449	10.2096	8.6417	9.8731	8.9391	8.9999	7.9219	8.0003	6.6439	7.6375	8.6951	8.0847	7.6419	6.3475	8.087	8.7585	8.6876	9.3957	9.1155	8.5947	8.2747	6.3359	8.7619	8.6673	8.8679	7.5247	7.0756	8.4235	8.9834	12.9937	8.2034	7.9016	10.3083	9.5058	11.5711	9.2984000000000009	7.2885	8.1646	9.2587	6.4545	9.1156	9.1509	8.6756	8.476	13.0263	8.3217	7.7672	10.118	9.8772	11.5394	7.905	8.2217	8.2836	8.8942	7.6014	9.563	8.5087
PF3D7_0937800.mrna1_1	PF3D7_0937800.mrna1_1;1489	1489	9.8393	7.8373	12.7413	12.7249	5.9458	9.2564	9.1648	9.6322	5.9991	9.6152	6.9549	9.3624	11.9127	6.0693	9.4334	9.9026	10.0258	7.7072	7.5875	10.0877	10.455	9.0824	8.3306	9.1838	8.637	6.9805	7.6834	6.2176	10.4458	9.2705	9.8212	8.3374	9.0206	8.9578	7.8031	7.9419	7.9649	8.4958	8.4238	7.7297	8.125	9.0135	9.014	9.7142	8.2543	9.1434	8.612	8.19	7.0057	8.9846	8.9591	9.1603	7.1935	7.7369	7.0466	9.0623	13.0473	8.2372	7.9694	10.7866	9.5199	11.6961	9.5578	7.2969	8.1842	9.8658	7.1205	9.1079	8.5705	7.3764	8.9172	12.7042	9.0741	7.8343	10.8331	9.5762	11.6827	8.4554	8.8095	8.4977	9.6319	7.2081	9.8451	7.918
PF3D7_0937800.mrna1_1	PF3D7_0937800.mrna1_1;1490	1490	10.3256	7.9153	12.7617	9.8874	6.2547	7.4686	9.4936	10.0771	7.6524	9.7844	6.7435	9.3031	9.1572	6.5705	6.9011	9.6881	10.6554	5.5898	6.5729	9.8019	9.8649	9.8489	8.8566	8.4791	8.2405	7.4341	6.739	6.9692	10.2598	8.9692	9.9597	9.0355	8.1794	8.6706	7.9728	6.8264	7.854	8.0938	8.443	8.2079	7.3727	9.2936	8.2314	10.0463	9.0998	8.5775	8.8303	8.2826	7.3009	9.0341	8.739	8.4293	9.4558	7.6813	7.682	8.9982	13.0722	7.5402	6.9545	10.7199	9.8722	12.0027	10.9984	7.3947	8.705	9.6126	6.496	9.5805	8.4716	7.8222	7.993	13.0766	8.6154	7.2501	10.8534	9.5263	12.0154	9.9547	8.5172	9.3375	10.1377	7.5134	10.2154	7.4941
PF3D7_0937800.mrna1_1	PF3D7_0937800.mrna1_1;1491	1491	8.5345	8.1385	12.5386	8.4337	7.2704	7.5397	7.9085	9.1347	7.259	8.5889	6.6038	8.8877	8.6291	8.1903	6.9945	9.3816	9.4407	6.7529	6.4162	9.3808	10.0119	7.8833	7.0748	8.0923	7.4905	6.921	6.455	6.6342	9.5786	8.6839	9.1121	7.4275	8.4082	8.0708	7.5481	5.8982	7.1731	8.6944	8.5621	7.0349	6.9322	8.6723	7.6235	10.3239	8.2386	8.7862	8.5113	8.1428	5.8887	8.5999	8.3908	7.0809	7.1699	7.9523	7.8222	8.388	13.2742	8.4118	6.6368	9.9277	9.434	11.762	13.004	8.449	10.8001	9.3804	7.0264	10.9611	8.7892	8.2954	8.6487	13.076	8.7392	7.4521	10.3621	9.4107	11.8261	9.3124	8.8758	10.5637	9.2202	7.4184	11.2462	7.5431
PF3D7_0937800.mrna1_1	PF3D7_0937800.mrna1_1;1492	1492	8.1613	7.0333	9.5369	9.0102	5.8058	7.3121	8.5377	9.1807	6.6118	8.7743	6.3517	8.8753	8.237	6.8336	7.1193	9.1694	9.8147	8.2555	6.8044	10.4489	10.8546	8.6986	7.3377	8.7625	9.8152	6.761	7.3598	6.1318	10.5194	10.5193	9.1479	7.6111	8.8984	10.0036	7.8469	7.9317	7.1457	8.4395	8.5888	6.8472	9.7625	8.5924	8.133	10.234	8.4549	9.5403	8.5834	8.4263	6.5118	8.527	7.9492	8.1079	7.1903	7.2395	7.376	9.87	11.6658	7.6774	6.9883	11.3449	9.0808	12.036	10.4569	7.3684	10.5321	9.0936	9.8387	9.995	10.1744	7.5837	8.8933	11.7452	8.4323	8.6366	11.5801	9.2559	11.6553	9.0788	9.1191	10.1933	8.916	10.6081	10.0966	10.0043
PF3D7_0937800.mrna1_1	PF3D7_0937800.mrna1_1;1493	1493	8.6619	7.658	10.1416	8.1084	5.8025	7.363	8.0472	9.0573	5.5132	8.954	6.9908	10.8935	7.7495	5.9355	7.3215	9.2461	9.1166	8.8404	6.3318	9.9237	10.7172	8.3663	7.4418	9.2164	8.4398	6.8131	6.9129	5.5503	10.4762	10.2071	8.9986	7.5963	9.0791	9.0876	7.3324	6.8232	5.7837	8.9594	8.1245	6.6047	12.4314	7.7134	8.3492	11.3494	8.8796	10.216	9.3804	8.4922	6.6282	9.5966	7.4488	8.203	7.0746	7.2145	7.7741	9.9369	10.5883	6.1204	6.1056	10.6735	9.1652	12.0721	10.0967	7.5275	11.3325	8.6457	7.7604	9.4279	10.1063	7.7781	9.0344	10.343	8.4644	6.0328	10.8023	8.9973	12.0049	8.5497	7.6375	10.7671	8.0315	8.4791	9.8272	10.3785
PF3D7_0937800.mrna1_1	PF3D7_0937800.mrna1_1;1494	1494	7.2027	5.5308	6.3815	6.1979	6.3448	5.5641	4.6668	4.4725	4.2502	7.7379	4.1969	6.0626	6.0014	6.1108	5.0913	4.9928	5.8868	5.5201	6.5245	6.7167	9.4311	5.8125	5.2149	6.3768	5.9269	2.9336	4.4738	5.4548	6.9661	8.317	7.8289	4.6415	6.6337	6.2746	4.797	4.7126	5.4168	5.5747	6.799	5.2702	9.4448	4.6094	5.6064	3.756	5.8987	7.5871	5.9894	6.1094	4.568	4.8948	4.2288	5.384	5.0413	7.3187	5.1835	6.599	9.5953	4.9217	5.6296	7.3969	14.2533	7.2614	5.62	4.813	4.0027	7.7633	6.3985	5.2813	5.7257	6.5437	8.4496	7.8374	7.2341	5.3067	7.407	13.5281	8.6183	5.1318	6.5223	6.619	7.0225	7.0662	5.9018	6.1928
PF3D7_0937800.mrna1_1	PF3D7_0937800.mrna1_1;1495	1495	5.4009	6.4684	6.6876	6.8851	4.382	5.4033	5.3757	4.649	2.1408	6.6339	4.9667	3.9495	5.4532	3.9288	4.5969	5.191	5.541	2.4673	4.8283	5.839	8.2545	5.3593	6.9237	4.5354	4.8968	3.7495	5.2795	4.4848	5.7417	6.9296	5.4938	4.8929	4.5392	4.7285	4.7197	2.9069	4.0312	3.157	5.5487	3.8349	4.4141	3.0841	4.691	3.0652	4.9045	5.4938	5.2861	4.4195	4.6531	3.225	6.0976	5.0725	3.853	4.6764	4.6058	4.375	5.5865	5.1346	4.5317	6.0766	4.9098	6.2806	4.2327	4.7703	5.1106	5.0264	4.8217	5.5759	3.8053	5.1449	5.8387	5.709	7.7348	5.2532	6.1667	4.541	8.2063	4.2839	5.6296	7.5896	5.6079	2.9184	5.5018	4.9561
PF3D7_0937800.mrna1_1	PF3D7_0937800.mrna1_1;1496	1496	4.6118	4.9198	5.2854	5.6693	3.4289	4.6554	5.1799	3.511	4.0339	5.61	6.0902	4.7241	5.067	3.2016	4.3169	4.7787	5.7021	6.0385	4.5515	5.3331	7.0508	3.5632	4.5999	5.4313	4.8958	3.2188	4.1554	4.3052	4.8171	6.8784	5.7101	3.3462	5.3092	5.0772	3.8207	3.1391	3.2884	5.3533	6.3434	3.729	4.7054	4.3702	5.0678	5.0413	3.5765	3.1243	5.1863	5.1502	5.0917	2.8875	4.7021	4.2615	3.225	6.121	4.717	3.3519	5.3056	5.1119	5.7374	4.6775	4.7756	5.3978	5.0103	5.2296	4.9505	3.6182	4.1683	6.4263	3.4343	2.8258	5.1043	5.0144	5.7186	4.7366	5.3625	5.3082	6.9116	5.2048	5.5527	4.8924	3.729	3.9514	6.5618	4.8694
PF3D7_0937800.mrna1_1	PF3D7_0937800.mrna1_1;1497	1497	5.5919	5.0605	5.2824	4.14	5.2494	3.9117	4.5173	3.9873	2.2203	4.5491	4.4561	3.4046	4.0099	2.9486	4.4496	4.8006	4.0858	3.3978	2.6645	3.5801	4.7798	3.9269	3.1953	4.5398	4.8415	1.0704	4.189	3.2418	4.8027	4.554	4.225	2.2234	4.729	4.9079	3.645	2.3896	3.3031	3.6323	4.774	3.9598	3.9345	4.4963	4.6253	3.6064	3.4686	2.9298	3.6814	4.6781	4.0934	3.839	3.7592	3.6496	0.6508	4.9704	4.1301	3.3334	3.6218	4.1514	4.9236	4.0277	4.3639	5.572	5.0076	3.9373	3.756	4.4835	4.0339	4.8545	4.3695	2.8659	2.9449	3.3813	4.1827	4.9392	5.3579	5.5613	5.6918	3.06	5.8342	4.3441	3.8787	0.2016	4.2373	2.5898
PF3D7_0937800.mrna1_1	PF3D7_0937800.mrna1_1;1498	1498	5.55	4.2517	5.0836	4.6259	9.5711	2.1922	4.8293	4.1562	8.3732	4.2327	2.5261	3.4423	4.4938	9.2727	4.541	5.0369	4.6439	3.0426	4.6294	4.441	4.6887	4.2188	4.691	3.4803	4.1554	3.7474	2.8758	5.3663	4.2675	3.8718	3.6404	3.1227	3.2884	3.4944	2.8817	0.516	3.144	3.8982	3.7366	4.0917	3.1938	4.5583	5.0144	3.1473	3.1619	3.9126	4.4356	3.7527	4.0409	3.903	4.8875	3.5261	2.905	4.189	3.0054	2.0426	4.8475	4.7871	5.0665	4.2668	4.7939	4.7382	4.2957	4.4874	5.126	4.9165	3.862	4.3125	4.225	4.3384	3.8001	3.5059	4.2765	5.0018	3.957	5.1671	5.0413	3.9439	4.7661	3.1969	3.8669	2.3533	4.1001	4.0841
PF3D7_0937800.mrna1_1	PF3D7_0937800.mrna1_1;1499	1499	5.5641	4.4276	4.1819	4.4403	2.7093	3.5348	4.7452	3.4841	0.8953	2.9891	3.4634	4.5148	2.254	4.0224	4.0712	5.2219	5.1359	2.281	4.0909	4.6392	4.844	4.2839	6.1467	5.1202	3.7027	3.6334	4.8595	4.5192	5.116	5.1831	4.8875	5.332	4.0626	4.1993	3.511	1.1309	3.511	4.2165	4.1747	3.0531	2.846	3.4383	5.1305	4.9681	3.2839	2.4383	5.0475	3.6276	3.0197	2.2839	4.7049	4.5832	2.144	5.3834	4.9453	3.7949	3.8777	6.7027	4.7908	4.1835	4.5185	4.3118	3.4343	4.9402	4.8938	5.2746	3.8718	4.4148	4.757	3.4383	4.3533	5.0575	5.3049	4.4005	4.4809	4.9542	6.6221	3.4816	5.1173	4.0566	4.1898	2.0566	3.742	4.2987
PF3D7_0937800.mrna1_1	PF3D7_0937800.mrna1_1;1500	1500	5.1683	5.1039	4.5254	4.2063	3.3477	3.7708	4.1449	3.855	1.4699	3.9136	0	3.6194	4.2296	1.406	3.3799	5.2716	3.0566	2.6253	3.7835	3.8359	4.7015	3.7866	4.254	4.5795	3.8817	2.1922	4.1882	3.9088	3.3937	4.2906	4.4653	2.2418	3.7719	3.2943	4.189	4.0832	3.5717	4.073	5.0179	3.6814	4.0135	2.905	3.7463	2.3248	1.7137	1.7004	3.5509	4.5185	4.8644	2.441	4.2585	4.1946	2.1763	2.8679	3.9146	3.6893	3.1473	4.5273	5.0531	4.5777	4.2869	4.594	4.1514	4.4995	4.2832	4.4731	3.7004	3.2079	4.3583	4.5886	3.4647	5.0531	2.5509	4.0798	4.0224	3.7856	5.5279	4.4243	4.3045	3.8787	4.1977	4.4195	4.6241	2.9126
PF3D7_0937800.mrna1_1	PF3D7_0937800.mrna1_1;1501	1501	4.3391	5.1497	5.1206	4.4396	2.6758	3.7214	4.3618	2.774	1.844	5.057	5.2059	4.8987	4.985	0	3.859	4.9556	3.8866	4.3889	1.6599	3.7463	4.5392	4.1043	4.4653	3.257	4.5826	4.275	4.757	4.6792	4.1635	3.9991	4.9288	2.3334	2.7929	4.439	3.729	3.9773	4.314	3.157	4.5916	3.717	3.7538	3.1424	5.1056	4.6798	3.5311	1.9107	4.047	4.4515	3.6017	3.6982	3.6949	3.8146	3.7049	4.0479	4.8349	2.9336	4.1202	5.2137	5.4459	3.5862	5.1018	5.025	3.7929	4.4074	3.6276	4.9179	3.4182	5.06	4.1659	4.3462	2.6713	4.4957	2.3103	4.4673	4.7682	5.0175	4.6758	4.8934	4.7241	3.2928	4.935	3.5122	4.5662	8.7267
PF3D7_0937800.mrna1_1	PF3D7_0937800.mrna1_1;1502	1502	5.0268	5.615	4.2593	5.405	2.6576	4.7366	3.9392	2.8258	1.926	5.3151	4.1018	3.4222	3.1554	1.2869	3.3262	5.2798	4.7913	4.0721	4.5336	3.7581	4.7655	2.4005	3.6971	4.2525	4.0444	4.1359	3.742	4.1424	3.9486	4.9528	3.4128	0.7485	3.1276	5.1763	4.0781	4.5317	4.7835	4.7682	4.4874	3.4476	1.9107	4.4886	4.9279	3.4168	2.7634	3.9873	3.9021	5.1264	0.6599	2.4195	4.5385	3.0531	4.153	3.8748	4.3462	2.926	4.2713	4.6358	5.7184	4.5273	4.4893	2.4647	4.3284	3.862	4.2157	4.9732	3.1953	4.2928	5.2176	3.9155	3.6826	5.0343	4.9411	3.6803	4.4436	4.5379	4.9059	4.8545	5.5714	4.228	4.6707	3.5632	3.6848	4.9616
PF3D7_0937800.mrna1_1	PF3D7_0937800.mrna1_1;1503	1503	4.811	5.6404	4.9184	4.7608	3.7312	4.228	4.8212	2.101	2.5336	2.4568	2.7203	2.8012	3.8689	2.189	4.3834	4.8171	4.9681	3.2854	3.441	2.6392	4.2126	3.4542	4.2411	2.7866	3.5957	4.6253	4.1077	4.4403	3.4236	5.076	5.4016	2.06	3.3576	3.3827	3.5273	3.6927	1.7485	3.796	4.7485	2.5033	3.5534	3.9269	4.1177	4.4548	2.4931	4.0661	2.5993	4.5497	3.5801	3.6769	4.5777	4.3298	3.991	4.4343	3.7344	4.0522	4.3484	5.0215	5.5607	4.033	4.0072	4.7687	3.6124	4.5674	3.9828	4.855	3.591	5.3576	3.3205	4.5008	3.8104	5.285	3.8807	4.2456	4.701	4.281	4.6673	4.7268	4.9787	4.3327	3.5286	3.7334	4.2203	3.9231
PF3D7_0937800.mrna1_1	PF3D7_0937800.mrna1_1;1504	1504	5.3992000000000004	5.8465	4.9074	4.6305	2.7845	4.9932	5.06	4.0917	1.8032	5.2679	3.4581	4.4621	4.8934	0.9107	3.4568	4.3785	4.8929	1.9745	4.5033	5.054	5.2987	4.5577	4.0522	4.1326	5.1827	4.1432	3.06	3.8379	3.7071	3.121	4.4222	3.2869	5.3023	5.8288	3.373	3.3632	3.0444	4.3597	4.5844	4.2172	3.9241	4.0215	3.5607	3.3219	2.8639	5.2574	4.8773	4.337	2.8115	3.111	3.774	4.2464	2.6803	5.0959	4.439	4.6599	4.7677	3.9662	4.9575	3.1938	4.9026	4.4561	4.5801	4.439	3.7698	4.9621	4.0548	4.4114	3.2388	4.373	4.4114	5.0032	4.2133	4.1961	2.8895	5.1902	5.3509	4.0045	5.144	4.6798	4.2728	3.9079	4.8425	3.6814
PF3D7_0937800.mrna1_1	PF3D7_0937800.mrna1_1;1505	1505	4.5874	4.9551	5.14	4.0858	2.7049	2.1538	4.9519	4.5491	2.211	3.6334	3.2357	4.347	4.4256	2.4594	4.3413	4.3785	4.7065	4.6685	4.1659	4.266	4.1383	2.4249	4.7527	2.6781	5.2836	3.7474	3.7517	4.2334	3.7623	4.4209	4.7377	2.3868	2.7115	3.5886	4.6696	1.3505	3.5765	2.6346	4.9397	2.359	3.2188	3.3391	3.9021	5.6094	2.3785	3.1953	4.9231	4.1747	3.4316	4.5686	4.4777	4.4925	3.5447	4.6282	4.4128	4.1731	4.554	3.6622	4.8369	3.9098	4.4666	4.7671	4.6949	4.6837	3.0268	4.1293	4.1699	4.3771	4.0909	4.3205	3.2265	3.9345	3.479	4.1723	4.1763	4.4269	4.9006	0.189	4.7247	4.6112	2.8659	1.8197	4.4938	4.3526
PF3D7_0937800.mrna1_1	PF3D7_0937800.mrna1_1;1506	1506	5.4786	4.9298	4.4822	4.8787	4.1707	4.717	4.995	2.9598	1.9523	5.359	3.3462	3.9136	4.153	1.6599	3.1094	3.9402	5.1131	2.8953	3.8846	4.1077	5.2513	1.9855	4.9083	3.0126	4.0117	0	1.7268	4.189	4.1001	4.742	5.0993	2.585	3.263	2.4621	5.0815	1.4383	4.5204	5.2261	3.1043	4.916	3.251	3.7866	5.517	3.969	2.6182	4.441	4.5053	3.6915	3.8001	4.2001	4.8053	4.9561	3.0704	4.8718	3.7203	2.5729	4.7661	4.7328	5.3621	2.86	4.3327	3.7137	4.5179	4.218	3.8309	5.005	3.4607	4.5951	3.2854	4.8058	2.9317	4.5607	2.8895	3.9635	4.8753	4.0866	5.3487	4.5632	5.0286	3.1554	3.7301	3.9439	3.8797	3.6088
PF3D7_0937800.mrna1_1	PF3D7_0937800.mrna1_1;1507	1507	5.6862	4.4336	4.6305	3.5021	3.5423	3.7203	4.8166	3.925	2.6088	5.1198	3.8963	3.2188	4.516	2.0286	4.2705	4.2304	5.0557	3.8022	4.6854	4.4168	4.4363	2.9505	4.4995	3.9991	3.6882	4.2869	3.7225	5.0391	2.7761	4.6803	4.263	0.1635	3.6781	3.0126	3.373	1.5059	2.144	3.6473	5.0356	4.2743	3.6927	2.4673	4.1522	4.4951	2.9467	3.5521	4.6954	3.9364	2.7334	4.856	3.8258	4.2016	2.3505	2.903	3.4476	3.8001	2.8934	4.9388	5.7798	4.4548	4.7803	4.4383	3.9523	4.6496	4.5116	4.9759	2.546	4.7882	3.6171	4.6927	2.6622	4.1554	1.6088	4.3234	4.4796	3.5509	4.6571	4.5298	4.6147	4.5668	3.6531	2.5385	2.5993	3.9653
PF3D7_0937800.mrna1_1	PF3D7_0937800.mrna1_1;1508	1508	4.9977	4.9695	3.925	4.6369	1.7398	4.0652	5.2475	3.6206	0	5.0308	2.7845	2.9672	3.8758	1.0976	3.3785	4.5261	4.7986	3.5741	4.8895	4.2273	5.0018	3.3132	4.7142	3.7344	4.1383	3.4555	2.2172	3.5008	4.5392	4.854	5.0819	3.2327	2.2388	4.2441	4.3526	1.433	4.845	4.2063	4.269	2.6554	4.2102	4.3498	3.5435	4.342	3.0054	2.4141	3.8659	4.7602	4.0268	2.257	4.942	3.6702	2.9449	4.3448	5.2184	4.2913	3.0072	5.649	4.9764	4.5969	4.0009	5.047	3.9107	4.079	4.849	4.8968	3.5173	4.5435	4.2705	3.1144	4.4356	5.0862	3.774	3.6496	4.3205	4.1803	5.2645	4.6058	5.1627	3.3992	2.4087	3.7495	4.7777	2.696
PF3D7_0937800.mrna1_1	PF3D7_0937800.mrna1_1;1509	1509	4.7054	5.228	4.3951	4.9088	3.0426	4.6747	5.2376	1.0909	2.0942	5.0815	3.3827	0.7824	4.2979	1.8156	4.3009	3.8053	5.2873	4.4383	4.5904	3.3089	4.5564	3.4276	4.8605	4.4087	4.904	2.0356	3.957	4.2832	3.7687	3.5211	4.7876	3.189	4.6954	4.3313	4.1424	2.7115	3.9059	4.565	4.477	3.9937	3.546	3.557	3.4263	3.5484	3.366	2.8115	3.6358	5.6177	2.4515	3.7323	5.3698	4.8104	0.2016	3.8875	5.6473	3.8856	3.957	4.4363	5.2761	4.0356	3.2494	4.887	4.0259	4.7131	4.6106	5.0505	4.3462	2.2203	4.5999	3.8679	2.7004	4.5254	1.4647	5.228	4.9855	4.8738	4.8997	4.2668	5.4822	4.1643	4.2861	4.0985	4.5509	3.9136
PF3D7_0937800.mrna1_1	PF3D7_0937800.mrna1_1;1510	1510	5.6436	5.1562	5.463	2.9165	3.6076	4.4363	4.1811	1.1309	2.3363	4.4074	8.1829	3.7856	5.4168	1.9336	2.5898	4.8982	5.0695	3.5668	3.0652	3.4276	5.2184	4.3234	4.4396	4.4679	5.348	3.4983	2.9616	5.5176	4.347	5.1169	5.4029	4.7355	4.9736	4.8595	5.3001	2.4542	4.9288	4.568	5.3023	4.2196	3.1731	3.263	5.128	5.5236	3.4128	4.7698	4.2403	4.8831	4.3526	3.4751	4.3377	5.0018	4.2728	4.7666	4.3291	3.4141	3.7049	5.2277	4.9653	5.098	3.7939	5.9028	6.0032	4.3854	3.3992	5.7842	3.3964	4.565	5.1831	4.5662	3.1077	3.3205	2.6622	4.3291	6.0435	5.1906	6.3067	6.4205	4.8948	4.0435	4.8058	5.5267	4.7469	4.3327
PF3D7_0937800.mrna1_1	PF3D7_0937800.mrna1_1;1511	1511	6.0248	5.7674	4.3434	3.6576	0.7991	4.5404	5.1131	3.1408	3.228	6.2165	5.6456	2.9819	5.8074	1.6915	3.0618	5.4748	5.2596	3.8237	5.1102	5.2059	5.0228	4.3526	4.9155	4.5254	6.0319	4.1185	3.6848	5.4555	5.4356	5.761	5.7115	1.2079	4.2832	6.399	3.7038	4.4121	4.7474	4.8058	4.7043	3.8777	4.0312	4.1938	5.465	4.5484	4.7581	5.1235	4.3999	4.5515	4.5874	2.9764	4.8782	5.2449	1.9336	6.0542	5.3961	4.2449	4.4861	5.6285	5.3216	4.8938	4.6317	5.4925	6.7268	5.3688	3.8329	4.7671	4.406	4.0951	6.0257	4.1643	4.9873	4.8278	3.9212	4.8733	5.5786	4.8699	6.2436	6.8467	5.2709	5.1181	6.1697	4.6387	4.5789	5.7447
PF3D7_0937800.mrna1_1	PF3D7_0937800.mrna1_1;1512	1512	6.1912	5.0099	5.1305	4.327	4.0259	4.337	4.8186	4.5558	2.5874	5.9167	4.3964	3.2479	5.2122	4.3455	3.6859	4.8515	4.9331	3.9411	4.1293	4.0108	5.4114	6.1747	4.7225	4.4607	5.6571	4.6456	3.8369	5.3118	4.8758	5.0819	5.408	4.3847	5.3298	5.3477	3.9791	3.7071	4.2157	4.26	4.969	4.594	3.7729	4.9713	5.1027	3.3799	5.2126	4.6112	4.8982	4.4957	4.5577	4.4594	4.7772	4.3334	3.1875	5.2277	4.9486	3.6334	4.0583	5.5198	5.2292	4.3262	5.5922	6.1677	5.09	4.1268	5.1823	5.2551	4.7252	5.4851	5.7219	5.3245	3.281	5.6758	4.7495	4.8963	5.0009	5.3187	6.0764	4.8914	6.1164	5.9725	5.7538	3.275	5.9662	6.8691
PF3D7_0937800.mrna1_1	PF3D7_0937800.mrna1_1;1513	1513	5.5975	4.9505	5.6865	4.4121	3.1326	5.5632	5	5.2532	4.3882	4.5173	4.6076	3.7929	3.9477	5.0836	3.6112	5.047	5.1177	3.8001	3.8875	5.0566	5.6513	4.054	5.4012	5.3295	4.3568	4.9136	6.0657	4.6719	4.8058	5.9444	5.067	5.0139	6.0215	5.6363	5.0014	3.9607	4.9274	4.6041	5.0179	4.9658	5.2087	4.844	4.975	6.0411	5.0295	3.7344	5.3266	5.3823	3.6241	4.0479	5.3747	3.9542	1.84	5.6387	4.8545	5.1603	3.9523	4.5589	5.9265	4.4443	5.739	6.1089	5.6023	4.5729	4.765	4.2638	5.0972	4.5644	5.1687	5.8929	4.3868	3.9855	5.3611	5.3316	4.9919	6.2022	6.489	6.0415	5.9697	5.2392	5.2032	4.1252	5.6188	6.8896
PF3D7_0937800.mrna1_1	PF3D7_0937800.mrna1_1;1514	1514	5.9688	5.4679	4.4594	4.6999	4.025	3.862	4.8822	4.4236	3.3896	5.3505	5.1587	4.4963	5.4189	0.189	3.5497	5.2296	5.5087	4.4128	4.8374	6.1027	5.2847	5.1052	4.0807	5.1272	4.6053	4.4429	4.306	5.3487	4.9565	5.7589	5.8632	4.7856	4.4944	5.3695	4.8797	4.7533	4.6415	4.4403	7.5889	4.6536	5.7304	5.1432	5.9258	4.2211	5.1227	5.2559	4.5261	5.8347	3.6713	4.3284	5.323	5.3656	3.9542	5.204	4.5435	4.8748	5.0587	6.1497	5.5264	5.0054	5.1953	6.3981	5.72	4.0583	5.4925	4.6927	5.0383	5.4604	5.23	4.4502	4.5135	5.1094	6.3307	5.3034	5.6764	5.2574	6.6791	5.7737	5.0435	5.0824	5.1755	3.9088	5.4416	6.2666
PF3D7_0937800.mrna1_1	PF3D7_0937800.mrna1_1;1515	1515	6.0885	5.0295	5.1318	5.2055	3.211	3.1043	5.541	4.3806	4.8639	5.4757	5.2821	4.5129	5.0492	3.384	4.84	4.9602	5.0747	4.2055	4.0197	4.5945	5.7879	5.0798	4.9575	4.4931	4.6288	4.3219	4.4296	3.0909	4.9787	5.5329	6.0659	4.1497	5	5.925	5.1731	4.8227	5.2847	5.7211	5.299	4.5329	4.281	4.9392	4.7334	4.8017	4.2884	4.5091	5.9399	5.2532	5.3438	4.4067	4.7692	5.4777	4.5084	5.9456	3.5348	2.4957	4.6194	5.1755	5.4158	3.7495	4.6938	5.1667	5.6896	5.4512	5.0009	4.7285	5.4764	5.848	4.0374	6.0088	4.4764	4.5447	5.1489	5.0661	6.0288	5.8878	6.1613	4.7442	4.9217	5.243	4.4529	2.8953	4.2342	6.2386
PF3D7_0937800.mrna1_1	PF3D7_0937800.mrna1_1;1516	1516	5.6789	4.2728	3.8826	5.0639	2.266	3.4594	3.1985	4.0644	3.0461	4.4601	3.5838	3.8309	4.6673	3.0303	4.251	4.4686	4.327	2.5385	3.5185	5.8357	5.1583	4.2257	5.3359	4.7458	5.8215	4.7404	4.1546	4.8639	4.3205	6.0442	5.3604	4.6599	4.9006	4.4621	4.4046	3.511	4.9112	4.5478	4.3009	4.3957	4.2898	3.3813	3.025	4.337	3.1127	5.144	4.6358	5.2839	4.3512	4.2832	5.2149	15.7781	4.3813	4.9547	5.2376	3.7027	4.7944	4.9722	5.7884	4.8094	5.3089	6.3549	5.6982	5.774	6.0152	4.7038	3.7729	4.5398	5.0639	5.6288	5.2199	4.8861	4.408	4.327	5.0193	6.233	6.2403	6.1593	6.4696	5.3733	5.6859	0.8074	5.6288	5.4273
PF3D7_0937800.mrna1_1	PF3D7_0937800.mrna1_1;1517	1517	5.5021	5.1123	4.8595	4.3512	4.3198	3.4128	4.3875	4.8227	2.6182	4.4751	4.6893	4.5589	4.8181	0	3.6927	5.5744	5.1894	4.3226	1.2449	4.5951	5.8592	3.6439	4.5644	4.5273	4.1102	4.8017	5.2612	3.8709	4.9528	6.777	4.9579	4.6299	5.4492	5.5173	4.8063	2.7782	4.4229	2.6462	5.6182	2.3161	4.6724	1.406	5.6699	5.299	5.3516	2.6982	5.017	5.2847	4.0009	5.1457	5.116	4.6041	2.8135	5.394	4.7908	3.5423	4.9537	5.7358	4.9107	3.101	4.2735	4.235	4.8768	4.8515	4.0426	5.3255	4.7645	5.839	3.7729	3.8156	5.2199	3.4738	4.7203	3.9146	5.2517	5.0365	5.6588	5.0139	5.0807	5.2943	4.0942	3.9709	5.5361	5.7079
PF3D7_0937800.mrna1_1	PF3D7_0937800.mrna1_1;1518	1518	5.5248	4.903	5.3161	3.6276	4.2048	4.5236	5.4453	4.7469	2.2987	5.6665	4.4323	4.2861	5.433	1.6781	3.4686	4.9514	5.2468	1.111	4.0018	5.0535	5.6159	4.1691	4.9588	4.7682	3.8074	3.9021	4.2861	3.7897	4.6508	5.3031	5.6915	4.6854	4.292	4.3757	3.7908	4.2024	4.2479	4.6724	5.2627	4.682	4.1276	4.4712	5.5592	4.2555	4.5801	3.849	4.1961	4.9112	2.7908	4.6611	4.5478	5.0117	3.0144	4.7296	5.3847	4.4764	4.7442	5.3593	5.6636	6.0605	4.6741	5.9131	5.0496	5.0972	5.2731	5.4189	4.5886	3.969	4.9359	3.9882	4.2188	5.2215	4.3985	5.4731	5.3377	3.9588	5.9241	5.479	5.2016	5.1239	4.4107	4.6837	4.3016	4.9495
PF3D7_0937800.mrna1_1	PF3D7_0937800.mrna1_1;1519	1519	5.432	4.4601	5.2346	4.9791	3.5185	4.7527	5.3892	4.9928	3.2615	4.4627	4.9284	4.765	5.7164	0.9928	4.375	5.7382	5.8875	5.4168	4.2957	3.6803	5.5336	5.2563	4.6747	5.466	4.2758	4.5304	4.9449	3.858	5.3331	5.5835	5.7517	3.8777	5.9674	5.6035	2.6439	5.7315	4.4039	5.1243	5.4266	4.4323	4.09	4.7247	4.6141	3.1177	2.568	3.9336	5.0959	4.479	3.7527	3.7592	5.1755	5.4902	4.073	6.2317	5.106	3.4209	4.3561	5.6611	5.4931	4.6576	5.5659	5.5635	4.6605	5.7858	5.6893	5.0103	5.2153	4.9425	5.235	4.5759	3.9449	5.0361	6.4365	6.6391	4.9079	5.6935	6.6177	5.2445	5.3445	4.5423	3.0858	5.1859	5.9074	6.0101
PF3D7_0937800.mrna1_1	PF3D7_0937800.mrna1_1;1520	1520	6.2174	6.1121	5.6562	5.0224	4.14	5.1827	5.0947	3.848	3.8032	5.6963	5.6185	4.6485	5.4172	1.5993	3.479	5.8225	5.5053	5.263	3.8104	5.9451	5.8309	6.062	4.292	5.2623	6.1328	4.5166	4.5404	5.6369	5.7076	6.1081	6.7166	4.2735	5.3462	4.9326	4.2943	5.121	4.0976	4.9505	5.3782	6.28	3.9326	5.285	5.2854	5.211	4.6212	3.8001	5.511	5.213	4.4822	5.709	4.5717	4.9463	5.2709	6.0598	5.3323	4.2847	4.1408	5.2746	5.1747	4.3284	5.0219	5.5783	4.9126	5.6156	5.4874	5.1022	4.8934	5.4571	6.499	5.0742	4.439	4.7666	6.3363	5.5416	5.1412	6.0682	6.697	5.4912	5.8326	6.6286	5.5925	4.1546	5.4696	6.6197
PF3D7_0937800.mrna1_1	PF3D7_0937800.mrna1_1;1521	1521	6.4683	3.9288	4.9373	5.5862	2.4489	4.0063	5.3498	3.7845	4.4416	4.1739	3.9982	5.1256	5.7782	3.2735	3.9458	5.5518	4.2001	4.8679	4.6639	5.407	5.3136	8.7009	4.5711	5.7819	5.1264	4.3519	4.9016	5.4738	5.3306	5.8711	9.4123	3.8629	4.4383	4.8258	5.0968	4.6288	4.4033	5.1313	4.7214	3.1094	3.8207	4.9547	6.005	4.99	4.9227	3.4634	5.3865	5.2016	3.4236	6.8675	5.0942	5.1031	5.1371	5.1663	5.4854	3.9126	4.7285	6.3484	7.8564	4.5534	5.4472	6.1711	6.3764	5.1408	5.3802	4.6679	5.7795	5.144	6.1422	5.3579	5.6076	5.0405	4.1202	8.0847	4.7436	5.8245	6.1928	5.1169	5.7584	5.7866	3.1969	2.8237	5.5527	5.3085
PF3D7_0937800.mrna1_1	PF3D7_0937800.mrna1_1;1522	1522	5.8721	5.9021	5.723	5.7988	3.5957	4.7126	4.7729	4.0356	3.5348	4.9887	5.6862	5.2063	4.7724	4.5564	5.0613	5.2172	5.4185	4.0583	3.3978	6.1769	5.6144	9.0127	6.1231	5.3771	5.6605	3.7203	3.7506	5.1408	6.647	6.2904	9.4673	5.9905	4.4854	5.7903	4.5466	4.6129	3.8146	5.2746	5.4303	3.6622	5.0553	5.1803	7.0032	6.2034	4.6786	4.9359	5.7244	6.0361	3.7803	8.1447	5.7439	7.4732	4.8227	5.8209	5.691	4.4989	5.2327	5.7565	7.5323	5.4673	6.3049	6.6144	5.7428	5.5774	5.347	5.1687	6.9737	6.906	9.2909	4.9986	5.0496	5.2361	6.0995	7.7038	5.3733	7.0936	6.5902	6.1416	6.6582	5.7104	5.0117	5.0148	6.0444	8.0695
PF3D7_0937800.mrna1_1	PF3D7_0937800.mrna1_1;1523	1523	6.0061	5.8309	6.1942	5.3498	4.6769	6.101	5.6988	4.1562	4.4738	5.6381	5.2698	5.4754	5.3796	1.9709	6.1869	5.1018	5.8802	3.2418	4.9547	6.9836	5.7425	6.0932	6.7518	4.6871	5.3565	4.7522	4.1309	4.0548	5.3947	6.1807	5.694	6.9642	6.3365	5.2754	2.8176	3.9514	4.2441	5.8347	6.3158	4.6662	4.7263	5.4026	5.757	5.5753	4.3356	5.0161	5.5478	5.5154	6.3677	4.3568	4.9941	5.6829	3.332	6.2483	5.4947	4.7049	5.6831	5.8802	5.729	5.0085	5.1783	6.1892	4.9986	5.3487	5.2207	5.9812	4.5317	5.6106	7.8092	4.9402	5.0997	5.0094	7.0571	4.3016	5.2098	7.0492	6.3899	6.2657	6.4715	5.9035	4.2426	3.3031	6.293	7.6501
PF3D7_0937800.mrna1_1	PF3D7_0937800.mrna1_1;1524	1524	6.0128	5.9581	5.7819	5.5033	4.6058	5.5613	5.5589	5.0853	4.8222	6.0505	6.1428	5.1969	6.1493	3.0807	4.8763	5.4519	5.0317	4.888	5.8004	6.9761	6.0361	6.8491	4.0592	5.013	5.581	5.0583	1.9598	4.5441	7.024	5.7371	6.04	5.6032	4.8089	5.6482	3.406	3.5814	4.4634	4.5148	6.2504	4.2373	5.4741	5.3063	6.0299	5.374	4.7639	4.0866	5.6485	7.1969	5.5613	7.2607	6.1117	4.9864	4.7923	6.6687	4.8248	4.9217	4.9621	5.5984	4.6346	5.2532	7.0085	6.7653	4.5711	5.3212	4.6305	4.8875	4.8649	5.0018	7.8837	4.7887	4.8625	5.9091	5.3416	5.8634	5.5195	9.3069	6.3556	7.2599	6.8227	5.8704	4.588	4.6921	5.8447	7.7857
PF3D7_0937800.mrna1_1	PF3D7_0937800.mrna1_1;1525	1525	6.6339	6.1952	6.0909	5.9798	5.7123	5.3402	5.5814	5.0058	4.1334	6.3163	5.8258	5.5037	5.0488	1.4699	5.3975	4.6554	5.9674	3.189	5.4848	6.9471	6.4361	6.1075	5.3806	5.8462	5.2917	4.327	2.6323	7.3516	6.5278	5.9129	6.7842	4.1779	4.8743	5.585	4.797	4.6404	3.9773	5.8475	6.0433	4.1875	5.1318	5.7677	5.9625	5.6699	5.9212	5.6171	6.1077	6.8591	5.2059	6.6115	6.3185	4.3441	2.9964	7.3377	5.671	5.1346	4.6288	6.7302	5.0413	5.7634	7.0121	6.1493	5.3306	4.9179	4.5091	4.9198	3.6241	5.5062	7.8782	5.373	5.9179	5.1755	6.1627	5.4705	5.8552	7.5862	6.8208	6.8684	6.794	5.7085	4.2063	5.0947	5.847	8.9025
PF3D7_0937800.mrna1_1	PF3D7_0937800.mrna1_1;1526	1526	6.4565	5.9052	6.2296	5.1481	4.0347	5.4067	5.2898	5.6508	4.1635	7.452	4.6247	5.5326	5.8309	5.0583	5.8659	6.4085	5.8777	4.7565	6.0259	6.0106	5.7068	10.392	5.2746	5.8192	6.0514	3.7225	4.1043	5.4084	6.0239	6.0115	11.2131	3.1473	5.4731	6.5342	4.8714	5.1514	4.6685	5.7522	5.5348	5.9193	3.1522	6.5304	4.851	5.9889	4.8012	5.3316	7.3425	6.031	4.6241	7.2424	5.9516	5.7758	6.4561	6.2815	5.4796	5.5573	5.607	5.6851	5.3052	5.1064	7.4377	7.7237	5.1799	7.0371	5.6789	6.3327	6.954	4.9416	6.0025	5.581	6.8829	5.9873	7.016	5.6977	5.6223	8.883	8.1246	5.1906	6.9796	5.1173	5.0501	6.5416	5.9704	6.0343
PF3D7_0937800.mrna1_1	PF3D7_0937800.mrna1_1;1527	1527	6.9525	6.26	5.5141	5.2578	5.0448	5.4915	4.9644	6.0208	4.3554	7.3787	5.3212	6.3959	4.814	4.4019	6.5494	6.023	6.1164	4.4529	5.9074	6.2236	5.2869	7.273	5.2847	6.5035	6.0415	4.488	4.1875	4.669	6.2845	6.3286	8.8684	4.4296	5.4053	6.6854	4.2087	4.588	3.7897	4.1102	5.5705	6.5673	4.4601	5.503	5.7761	5.1647	5.5125	6.0762	4.9397	5.2192	5.4838	6.8319	5.4941	6.3667	5.3882	6.6221	4.9662	5.2265	5.3519	6.263	5.9303	5.6943	7.1567	8.638	5.7415	6.2508	4.8074	5.3462	5.5969	6.0056	7.3151	5.4594	5.7098	5.4376	7.8246	6.4107	5.6053	9.1	9.1513	5.0819	6.5743	4.9392	4.6485	4.9212	6.3027	6.4861
PF3D7_0937800.mrna1_1	PF3D7_0937800.mrna1_1;1528	1528	6.5395	6.2636	6.1039	5.393	7.9135	5.8595	5.6988	5.7145	7.829	6.6549	5.1886	5.9165	5.093	7.8093	5.8977	6.19	5.5336	5.9565	5.6687	6.0266	6.2767	6.1035	6.2336	5.3785	7.128	3.858	4.1506	5.8714	6.0868	6.4793	7.8288	2.5898	5.0997	7.561	4.4835	4.9846	4.5033	5.8179	5.327	5.935	4.5286	3.861	9.6514	11.7097	5.6326	6.5667	4.6076	5.9759	5.3288	6.9864	5.9236	5.9162	5.7477	6.6508	5.8492	5.7131	5.4168	5.6871	6.1865	5.8492	7.4412	6.4686	6.5847	6.5337	6.4542	6.6692	5.6378	4.3778	9.9466	5.8912	6.0667	5.2987	7.7499	6.3212	4.8914	9.7888	8.0061	6.2254	6.7316	6.7029	6.373	6.0383	6.2713	9.277
PF3D7_0937800.mrna1_1	PF3D7_0937800.mrna1_1;1529	1529	6.8822	5.5018	6.3553	4.4976	4.8495	6.1955	5.7779	5.4005	3.6837	7.487	8.0888	4.6915	5.1408	2.3132	5.3509	7.7548	6.6407	5.3656	7.3957	6.0757	6.275	6.5615	4.9891	4.5632	7.9898	3.3462	4.3356	6.0097	5.7257	6.1884	7.9771	4.7965	5.888	7.6371	4.0126	4.627	4.6988	4.757	6.9814	5.4406	4.1914	4.3688	5.9556	6.2615	5.5401	5.6792	5.5671	5.2188	4.7181	6.2352	5.7156	4.9064	5.8245	6.2422	5.4273	5.6314	5.5018	5.2392	6.4939	5.0303	7.7525	6.7207	6.3794	6.5549	5.8592	6.8711	4.8176	4.8273	8.1134	4.5874	6.1426	5.2437	7.5193	5.6424	5.9333	10.4347	8.1351	6.1003	7.196	6.667	6.794	5.6565	5.9761	7.4301
PF3D7_0937800.mrna1_1	PF3D7_0937800.mrna1_1;1530	1530	8.0931	6.5333	6.5464	5.3165	4.7153	5.749	6.3834	5.9364	3.8817	7.1015	6.229	8.1567	5.4686	4.5229	5.4356	5.88	6.0356	5.1619	6.5481	7.1185	6.3252	6.2184	5.8379	5.5555	7.618	4.3313	5.2055	5.942	6.3038	6.2296	7.2074	6.2808	6.1843	7.6993	5.4162	4.6311	6.2225	5.254	7.2574	4.9227	5.153	9.4248	6.2085	5.4118	6.6666	6.68	6.9316	5.8587	4.9547	6.8542	5.5072	5.6565	6.5343	6.8988	5.804	5.2083	5.6395	5.8482	5.2373	5.8736	9.2399	6.8424	5.4912	6.1548	6.1348	5.1886	5.4851	6.1689	10.1414	6.3951	5.5913	6.4935	7.0961	5.9177	6.2643	11.052	8.3906	6.3796	6.9237	6.3434	5.9834	5.8053	6.6213	10.1087
PF3D7_0937800.mrna1_1	PF3D7_0937800.mrna1_1;1531	1531	7.2765	6.3051	5.6927	6.205	5.5258	5.7576	6.0603	5.6305	4.1579	7.7788	6.2985	6.2955	5.1639	4.2502	5.7908	5.9544	6.9435	5.4928	6.7331	6.1807	6.4261	5.2227	5.9493	5.6764	6.7247	4.8743	4.4482	6.3345	6.6529	6.9439	7.6099	5.6061	5.5765	6.8554	6.218	4.9486	5.7808	6.2315	6.7027	5.3992000000000004	5.9681	7.0338	6.1079	5.435	6.7825	6.0985	7.5037	5.8736	3.696	7.2342	5.6991	5.8507	5.9686	6.9632	6.0704	5.7425	5.1815	6.2481	6.0255	7.1685	8.5507	7.6057	7.8567	6.3658	6.3123	6.3792	5.4175	5.9563	9.2945	6.4689	5.6259	6.5334	7.003	6.6053	6.7814	9.3235	7.8417	6.98	7.7863	6.8694	5.4751	5.8507	7.0731	8.5552
PF3D7_0937800.mrna1_1	PF3D7_0937800.mrna1_1;1532	1532	7.3653	5.3052	5.8148	5.8084	5.1831	6.3844	5.383	5.9189	4.1309	7.3193	5.7549	6.5054	5.9832	4.2063	5.7764	5.5211	6.2939	5.5317	5.44	6.2638	6.0374	4.8212	5.537	6.5396	7.212	3.1779	4.5198	4.8968	6.2904	5.4256	6.9735	4.9635	6.0535	7.0411	5.7908	3.2357	5.6415	6.5868	5.4525	5.2032	5.5613	5.9635	5.9563	6.1383	6.25	5.4145	6.6269	5.281	4.9932	5.0108	4.9236	6.1763	5.3103	7.5945	5.9162	5.7706	5.3085	5.9864	5.2153	4.073	6.1583	6.9721	7.5556	5.729	5.6372	5.7342	6.6033	5.4205	8.3053	5.9533	4.8181	5.6126	6.9672	5.9186	5.7666	6.809	7.361	6.2856	6.9247	6.6875	6.5656	7.7659	5.6857	8.2175
PF3D7_0937800.mrna1_1	PF3D7_0937800.mrna1_1;1533	1533	6.9736	7.6618	5.1566	5.3129	4.9588	6.0906	5.3975	5.0501	3.9946	7.2931	6.2479	6.1276	4.4101	4.6011	5.9359	5.723	5.8107	6.6765	5.9165	6.1926	5.7331	5.2943	5.7837	5.516	6.1813	4.9658	6.1924	6.0887	5.6165	6.4731	7.5075	5.9395	5.9481	6.8925	4.9878	5.7287	5.2257	6.1579	5.0108	7.5159	5.7639	6.6242	6.0173	5.6619	6.1402	5.1514	5.2746	5.0193	6.094	6.2988	5.0063	6.2638	5.6985	6.7988	5.9857	4.847	5.8753	5.3063	5.6381	5.4222	5.157	6.996	13.1847	5.257	6.1112	6.4661	5.5756	5.3975	9.0637	8.4903	5.3041	5.9814	6.9245	6.724	5.8999	4.926	7.6515	9.2336	7.1497	6.2485	6.2215	5.3295	6.9215	9.1093
PF3D7_0937800.mrna1_1	PF3D7_0937800.mrna1_1;1534	1534	7.164	6.9821	6.1564	5.3775	4.1481	6.4529	5.5166	5.554	5.0166	7.4659	6.0624	6.074	5.2001	4.0461	6.4778	5.4578	6.0706	6.3686	5.8125	5.8642	7.2215	5.6308	6.0112	5.5931	7.9118	4.4489	4.7586	5.6209	6.8511	6.7122	7.0993	5.9554	5.8819	7.6986	5.0887	6.1008	5.7978	5.6496	6.8333	5.9203	9.3398	6.0839	5.7085	6.5917	5.1863	6.3897	5.9416	6.9554	5.235	5.785	5.5075	6.9899	6.0363	6.1041	5.887	5.0361	8.5525	5.5874	5.8066	5.1256	5.6061	7.0196	7.4616	7.2513	5.8775	6.4639	5.7208	5.2931	8.8774	6.7439	5.4591	8.4396	6.0566	6.5483	5.3027	4.9369	8.2959	6.7707	7.6027	6.5613	6.2259	5.911	6.0128	9.1931
PF3D7_0937800.mrna1_1	PF3D7_0937800.mrna1_1;1535	1535	6.6857	5.2483	5.9262	5.2079	3.7334	5.5567	5.1981	4.3255	3.645	7.4696	5.14	6.2591	4.8565	4.2876	6.2234	5.2292	5.9966	4.862	5.7764	3.8758	6.5801	4.6282	5.047	5.1497	5.8755	5.3516	3.4396	4.6106	5.2369	5.4689	6.2513	4.263	5.4459	5.7156	4.9425	5.0896	5.5317	4.8689	6.3054	1.3505	5.4433	5.0112	4.7772	5.2199	5.8632	6.0592	4.3512	5.7474	4.1747	4.0883	5.0272	5.4571	5.2095	5.3096	5.643	4.3519	5.1711	5.4529	5.8467	3.8186	4.9819	6.5677	5.1477	6.3411	5.1227	6.0603	5.299	5.1997	7.8528	5.3085	4.0764	5.3049	6.7485	5.9201	4.975	5.3933	8.3013	4.9378	7.1249	5.0738	6.1819	5.1094	4.6977	7.8655
PF3D7_0937800.mrna1_1	PF3D7_0937800.mrna1_1;1536	1536	6.8454	6.1633	5.8276	5.8397	4.4783	6.6682	5.4179	5.4954	4.7181	6.6956	5.6533	5.3374	5.5348	4.3923	5.7814	5.0849	6.4663	6.0081	6.0498	4.6058	6.1214	3.9467	5.2743	4.8379	5.0391	3.9672	4.2585	5.101	5.0785	6.011	6.1562	5.8758	5.2095	5.7027	5.2709	1.6508	5.8912	4.6276	5.5192	4.5078	4.942	4.2891	5.4162	4.7306	6.416	6.2382	5.7336	6.1066	4.6707	5.1094	4.4963	6.2655	4.5248	6.0909	5.1485	4.3576	4.2525	6.4162	4.62	3.7645	5.5138	6.5076	5.7769	5.7342	4.7517	6.4525	4.1635	4.09	7.7686	5.1119	4.4107	5.7236	8.0241	6.1022	5.1408	5.1371	8.4045	6.4271	7.9972	4.6188	6.1639	4.3441	5.4525	7.5934
PF3D7_0937800.mrna1_1	PF3D7_0937800.mrna1_1;1537	1537	6.5247	5.7589	5.5762	5.7241	4.7923	4.7782	4.61	5.8753	4.054	6.934	5.7032	6.1605	5.8043	3.9672	5.5441	5.4443	6.1252	5.4259	5.522	7.5563	5.6616	5.1185	5.3782	4.9635	5.2895	4.6594	4.6599	5.8321	6.9122	6.9365	6.3789	4.9227	5.4515	5.9614	5.7991	4.8314	5.9955	5.8086	5.8802	5.189	5.3695	5.4666	5.9307	5.306	5.6622	4.9439	5.3526	6.6187	4.1691	3.3391	5.4738	6.3908	4.3971	6.6162	5.7999	4.7714	4.1715	5.4647	5.2566	5.5279	5.3151	6.6512	6.6784	4.9298	5.3656	5.9281	5.2273	5.5401	7.5039	4.7766	5.0695	5.4944	5.1064	4.963	6.2186	5.7082	7.6691	7.062	6.7103	5.5942	5.2604	5.3313	5.7634	8.7291
PF3D7_0937800.mrna1_1	PF3D7_0937800.mrna1_1;1538	1538	6.3595	4.9222	5.5304	6.2649	6.1904	5.5656	5.4016	3.5472	4.1135	6.4866	4.4482	4.7655	5.3937	5.3462	5.8851	5.5531	5.4751	4.2149	5.4283	6.8845	5.935	5.4509	5.1743	5.2392	5.503	4.8405	4.4336	5.4676	7.4483	6.5234	5.8667	6.1344	5.9305	4.6305	4.5607	5.2273	4.3277	6.0248	6.69	4.8694	4.9035	4.488	4.905	4.9141	5.2976	4.5423	4.6605	5.6185	3.1843	4.7724	5.1771	5.1675	5.2939	6.0383	4.9326	5.0264	5.4012	5.1663	5.5951	3.7845	5.5868	5.8022	5.0272	5.4012	5.2832	5.3027	5.439	5.2468	6.6572	5.0215	4.8851	5.4656	5.761	4.5373	5.2102	5.4499	6.2987	5.5276	6.0197	4.4209	5.5801	3.7655	5.8634	6.4426
PF3D7_0937800.mrna1_1	PF3D7_0937800.mrna1_1;1539	1539	6.3768	6.115	5.7197	5.8659	5.7756	5.7874	6.6599	5.61	5.7666	6.3993	6.3635	6.4405	5.7134	5.0108	5.3927	5.6308	5.8186	5.3957	5.3111	7.032	6.2196	6.923	5.9272	5.6413	6.1449	5.0853	5.5314	6.7621	6.8844	6.087	6.2627	6.5785	5.8577	6.0139	6.0239	5.9069	5.9722	5.4864	6.5697	5.5847	5.516	5.7353	5.877	6.0157	5.0179	6.1508	6.6697	6.2046	4.7301	5.0548	5.8081	6.3491	6.2003	6.0575	6.1177	6.5301	5.4077	5.6979	5.8975	5.8487	5.3688	6.8726	5.3158	6.0389	4.6854	5.4845	5.9713	5.847	7.243	5.4077	6.4743	5.9322	5.9711	5.9267	5.5002	6.6242	7.2212	6.1938	5.6282	5.7271	5.8963	5.3702	6.0199	7.0851
PF3D7_0937800.mrna1_1	PF3D7_0937800.mrna1_1;1540	1540	6.4819	5.4019	5.3872	5.5413	4.4647	5.6261	5.4617000000000004	5.3201	3.5838	6.3537	5.8654	4.9093	5.7671	4.9274	5.135	5.9667	6.1003	5.1322	4.8826	6.5555	5.6542	6.0308	6.7724	5.5771	5.4373	2.2479	5.1119	5.2184	6.7867	6.3642	5.8209	6.0181	5.3266	4.5342	5.0755	5.0117	5.2649	5.991	5.4476	5.2487	5.2806	5.8831	5.4104	5.4489	5.5413	4.1514	6.0509	5.7425	4.6582	4.9759	5.2028	6.348	3.756	5.9646	5.545	4.3313	5.8836	5.3554	5.1367	4.0286	5.6188	6.1185	5.4439	5.6191	5.392	4.8654	5.1667	5.8839	6.0509	3.2016	4.1001	5.6459	6.3007	5.0955	5.3789	5.3954	6.4269	5.9962	5.1428	5.7745	4.7645	4.0721	6.1363	6.4699
PF3D7_0937800.mrna1_1	PF3D7_0937800.mrna1_1;1541	1541	6.4268	6.0459	5.0067	5.5481	3.9383	6.0079	4.6571	5.7339	3.7981	6.1024	6.0685	4.712	5.4026	2.373	5.7803	4.7425	5.9925	2.9873	4.4542	5.4502	6.3332	5.2122	7.2101	4.1961	5.3219	4.9602	2.7803	4.9345	6.3255	6.0841	6.1052	6.8758	5.0514	5.7479	4.135	5.0303	5.3985	6.2378	5.0272	4.211	4.4854	2.7115	4.6798	4.8817	5.9322	4.7522	6.1912	4.7703	4.6218	2.7592	3.9107	5.1247	4.9509	5.4043	4.9486	4.9184	5.0794	5.4832	5.2979	4.682	5.3406	6.9063	8.7822	4.6814	5.1177	6.0208	5.0369	5.8442	5.6761	5.0496	5.3649	5.1839	7.2569	6.6027	4.7929	5.299	7.5432	8.2384	6.5653	5.805	6.1615	4.5008	5.5975	6.6397
PF3D7_0937800.mrna1_1	PF3D7_0937800.mrna1_1;1542	1542	5.6197	5.8176	5.0807	6.0652	4.8709	5.4995	4.6439	4.7991	3.2854	5.9812	5.4053	4.3568	4.8992000000000004	2.4931	5.8741	5.4373	4.7798	3.9307	5.0374	7.1365	6.2069	6.2821	4.0206	5.3158	5.5814	4.8283	4.017	5.5339	6.5702	5.6848	6.8158	4.4363	4.7312	6.0264	5.671	4.8575	4.8058	6.0103	6.0866	4.6485	4.5046	4.4363	5.2215	6.1069	5.6772	5.3802	5.2426	5.2016	5.9554	4.4476	5.5198	5.7858	3.2203	6.2578	5.0215	4.9837	5.3208	6.3306	5.4273	4.8856	6.5433	5.9953	5.8209	5.2361	5.6565	4.7949	5.2772	4.7104	6.7151	4.691	4.4005	4.4296	5.2917	4.7645	5.3125	5.8701	6.8537	5.7068	5.7631	5.5537	5.3309	3.99	4.7274	7.0839
PF3D7_0937800.mrna1_1	PF3D7_0937800.mrna1_1;1543	1543	6.1683	5.557	5.6542	5.8321	5.1989	5.61	5.292	4.4568	4.8032	6.3382	5.2246	4.851	4.813	5.2668	4	5.3526	4.4476	4.7054	5.3262	6.2789	6.5073	5.0365	5.7436	5.9246	4.8914	4.8156	4.8943	5.4832	6.3434	4.7955	6.2604	5.8125	5.5242000000000004	5.7287	5.636	3.8934	4.0461	6.4689	5.6282	4.4653	4.7772	3.0909	4.3519	5.189	5.6088	3.8689	5.4899	5.269	5.9556	4.7485	5.3663	4.9681	4.6433	5.8792	5.3441	5.4074	5.4867	6.3327	5.588	4.1906	5.9208	5.76	5.3158	5.3999	4.4356	5.5198	4.4912	5.5871	6.6829	4.995	4.627	5.4509	8.2359000000000009	4.9083	5.5801	6.3359	6.1703	5.5043	6.2617	5.5091	5.3933	4.7602	6.0479	7.2744
PF3D7_0937800.mrna1_1	PF3D7_0937800.mrna1_1;1544	1544	5.7586	5.691	5.4986	5.3172	6.4689	5.0325	5.9079	4.6775	3.0496	5.7477	5.1371	4.7703	5.7613	4.342	4.269	3.9982	5.1177	3.9653	5.4715	6.4264	6.4331	5.0076	4.811	6.3352	5.1493	5.4854	4.1731	4.5286	6.025	5.6247	6.0363	3.8846	5.8035	5.5942	6.0785	4.8909	4.4627	5.7835	5.7236	4.3082	4.742	4.7766	4.9878	5.1739	5.0281	5.1735	5.9291	6.434	3.61	3.85	4.5656	5.5385	4.7939	6.097	5.1811	5.0631	4.7285	6.1434	5.3187	5.0824	5.8367000000000004	5.1619	4.295	4.4828	5.4416	4.6971	4.6053	5.8924	6.2057	5.7942	4.5441	3.5509	5.9126	5.195	8.3928	5.9495	5.8089	4.8027	5.7236	5.6736	4.9588	4.3241	5.3565	7.6745
PF3D7_0937800.mrna1_1	PF3D7_0937800.mrna1_1;1545	1545	6.3049	4.742	5.5404	5.6404	4.3212	5.1727	5.2265	1.9709	4.8202	5.2005	4.7339	4.0479	4.5699	4.8309	4.3226	4.7634	5.5741	3.1953	5.0509	5.9427	6.6679	3.7071	5.225	6.0738	5.1926	4.8115	5.2338	5.2902	6.8675	5.3775	5.6023	3.8227	5.8669	4.858	5.7195	3.9828	4.9322	5.6106	6.0757	4.0461	4.9222	4.3038	5.1231	4.8374	4.5886	4.9625	4.8232	5.6733	4.4712	4.916	5.4767	4.7339	2.511	5.4226	4.9791	3.0321	4.541	5.5345	5.3395	4.9274	5.3027	6.2407	4.3827	4.0925	6.4	5.2965	5.5524	5.142	6.5523	4.7214	5.0704	5.4403	5.8861	4.7131	5.76	5.7732	5.9474	5.1993	5.554	5.0682	4.7126	2.8836	4.729	6.3477
PF3D7_0937800.mrna1_1	PF3D7_0937800.mrna1_1;1546	1546	6.1449	5.7921	5.8753	4.904	4.7382	5.093	5.3477	5.2854	3.6724	4.8001	3.8629	5.101	4.9165	3.1326	4.266	5.7853	5.1355	3.2928	4.5354	6.4239	6.4902	4.9212	5.2055	5.5116	5.8298	4.9364	4.546	4.5261	6.5382	4.9406	5.6733	5.2724	5.6436	4.7766	4.9732	3.2373	4.5173	5.1243	4.8268	4.3757	4.7613	5.1156	4.6616	5.353	4.4222	4.1391	5.073	5.9253	4.6588	5.3388	5.1643	2.6088	4.6519	5.9362	4.8017	3.6404	6.0275	6.1152	5.2075	4.3834	5.943	5.2087	4.0259	5.2001	5.1243	5.7431	3.6276	5.986	7.0941	4.7592	4.3132	4.7153	6.097	4.5361	5.2906	5.7093	5.3427	5.1119	5.0193	5.3837	4.6456	1.7398	5.087	6.5342
PF3D7_0937800.mrna1_1	PF3D7_0937800.mrna1_1;1547	1547	5.4456	5.3484	5.7863	5.804	6.2534	5.0277	4.0027	3.9059	4.1276	4.4931	4.9184	5.266	5.0942	5.374	5.0596	4.8135	5.1615	4.7054	4.6611	6.1556	5.9598	5.7038	5.3298	5.7897	5.5166	3.4568	3.6241	5.0849	6.4697	6.3054	6.0723	5.975	6.554	4.6999	4.3334	4.9887	4.4679	5.3698	5.223	4.6064	4.7996	4.306	3.729	5.4976	4.8273	4.3045	5.1043	4.3903	5.5441	4.4509	5.1771	5.1635	6.4346	5.7856	5.0917	4.853	5.2102	6.2012	5.6279	4.1763	6.0963	5.8694	5.1022	5.8477	4.7142	4.995	5.1882	4.7882	6.3001	5.803	4.7533	6.1898	6.8913	4.7203	6.1657	5.7538	5.8189	5.2884	5.9973	5.0828	5.9458	5.5301	5.8999	6.2401
PF3D7_0937800.mrna1_1	PF3D7_0937800.mrna1_1;1548	1548	6.4627	5.4303	5.7323	5.8785	5.5151	4.9495	5.3341	4.2869	5.2619	7.2781	4.7819	5.4195	5.9584	4.9928	4.5429	5.4033	5.0548	3.067	5.4532	7.1698	6.3051	6.0135	5.0596	6.2327	5.8907	5.2055	4.7996	5.5931	6.7425	6.2496	6.7977	4.9649	6.4987	5.5543	5.6798	5.0321	4.9477	5.235	5.8595	4.347	4.2472	4.0678	5.0997	5.8061	5.1375	5.0518	6.1123	5.3719	4.3169	6.5824	5.9395	5.0985	3.5185	5.4453	5.3198	3.5777	4.9662	6.6415	6.09	4.634	6.4812	5.9286	5.5148	4.8595	5.6876	5.9009	6.0217	4.1859	6.8576	5.1835	5.1089	5.4256	6.5454	5.1173	6.5711	6.027	6.6385	6.5449	7.0392	5.4459	4.5509	4.0951	6.5006	6.3254
PF3D7_0937800.mrna1_1	PF3D7_0937800.mrna1_1;1549	1549	6.5362	5.8686	4.2675	5.6153	5.9875	5.4709	8.5035	8.2533	4.0566	5.582	5.2521	5.691	5.7366	4.0295	5.8711	5.9809	9.7693	4.8748	4.4666	7.1943	6.3212	6.6728	5.1114	6.4767	5.8547	4.5021	5.1056	4.5491	6.9576	5.9669	6.916	4.6153	6.4219	5.6636	4.6047	5.0352	4.3882	4.3667	6.4063	5.5714	4.116	4.3985	5.9013	5.7287	4.5814	5.0639	6.1809	6.5018	5.1522	5.1595	5.4835	6.054	5.3844	6.7256	4.9269	4.0557	4.1309	6.7521	5.2323	5.0396	5.963	6.2926	6.4363	5.3913	5.5466	5.8914	4.995	5.6308	7.6497	5.5598	5.6879	5.8171	6.9929	6.1233	5.3298	5.9265	6.8455	5.6963	6.581	6.0807	4.9307	4.2464	5.8379	6.8353
PF3D7_0937800.mrna1_1	PF3D7_0937800.mrna1_1;1550	1550	6.7588	5.7233	4.7527	5.8836	5.4679	5.31	7.647	7.3009	5.0426	5.8048	5.8926	4.9814	5.823	4.4074	4.7876	6.1483	8.3668	3.4919	5.9556	6.4939	6.1904	5.3544	5.6115	7.0695	5.9052	4.7698	5.7829	6.2344	7.3171	6.1438	6.7022	4.985	6.8917	6.1102	5.359	5.7208	5.5641	5.921	5.9179	4.0807	3.4867	4.8248	4.7458	5.5573	5.3302	4.0488	5.6531	6.7552	4.8197	5.3957	5.3691	5.7385	5.2939	6.6678	5.3537	4.2965	4.5348	6.7556	6.263	5.6727	6.1855	6.8023	6.1052	5.5027	4.7203	6.5362	4.5904	5.2994	7.436	5.5981	5.7249	5.5622	7.2479	4.3491	5.2238	6.31	7.2808	7.1345	6.8496	5.5056	6.4833	5.55	7.3175	7.3144
PF3D7_0937800.mrna1_1	PF3D7_0937800.mrna1_1;1551	1551	6.646	5.4565	4.8104	5.6493	5.7233	5.4212	6.5992	4.9383	5.1719	5.7876	5.4705	5.1946	6.0734	4.6747	5.2798	5.1457	6.4553	4.7671	5.6885	5.8856	6.993	6.1196	5.0712	5.5552	6.517	4.2675	5.0682	4.859	7.4931	5.8006	6.7196	3.7698	5.8887	4.7236	5.5081	4.1843	5.6177	5.8577	5.5151	5.067	4.6938	5.2946	5.5251	5.278	5.723	4.4938	5.5783	5.4148	5.3628	3.6848	3.5273	5.3129	4.7098	6.2207	5.1659	5.2627	5.2426	6.157	5.3909	4.9782	6.2453	6.6618	4.841	5.2743	4.8058	5.1922	4.6456	5.7396	6.8763	4.935	4.5491	6.1906	7.2891	5.5744	4.7766	6.3475	8.1998	6.8678	6.8923	5.89	5.6276	5.3284	5.8836	6.7097
PF3D7_0937800.mrna1_1	PF3D7_0937800.mrna1_1;1552	1552	5.77	6.0944	5.6085	6.4229	5.2067	5.9782	5.8288	5.2188	4.9791	6.1599	5.7519	5.3413	5.5768	4.8934	4.354	5.4386	6.7833	3.0409	5.5601	7.0901	6.3749	5.811	5.3255	5.5662	5.9912	4.1185	2.251	5.2008	6.6939	6.4207	5.7829	3.497	5.5622	5.1607	5.2238	5.1659	5.202	5.0299	5.347	4.7049	4.5632	4.3547	4.1367	5.7024	4.3847	4.2898	5.7085	5.78	4.4416	3.5765	5.3764	5.0883	2.4222	5.6212	4.9112	4.8738	5.111	5.6473	5.6064	4.6404	6.4371	6.4348	5.0772	5.2137	4.8079	5.557	3.9241	4.1085	7.0657	5.4663	4.8227	6	6.7079	5.0989	5.0518	6.3171	6.5957	5.4124	6.6805	5.8718	4.591	5.3684	6.2889	7.149
PF3D7_0937800.mrna1_1	PF3D7_0937800.mrna1_1;1553	1553	6.126	5.9644	5.596	6.0483	5.4767	5.9076	6.194	5.5148	4.9995	6.6503	5.4002	5.4303	5.0067	4.5963	6.2491	4.774	6.35	4.6404	5.6144	7.0705	6.1771	5.4951	4.8934	7.306	5.8627	4.859	4.9411	4.6439	6.8707	5.9314	6.6194	4.4162	6.9603	5.9458	4.8812	5.1894	4.7506	5.9649	6.2437	4.8787	4.9995	6.4904	5.1731	5.2909	6.4975	4.5033	6.2407	6.4077	5.3241	4.3916	5.116	5.6392	3.1326	5.9674	4.1803	5.5662	3.7698	5.5916	4.9602	4.2578	5.5841	6.5673	5.602	5.1619	4.7252	4.8079	5.0166	6.0201	11.28	5.3161	4.5583	5.0461	6.0585	5.4857	5.1522	5.8909	6.7764	5.9665	5.3223	5.3698	5.6168	5.0678	4.756	6.9759
PF3D7_0937800.mrna1_1	PF3D7_0937800.mrna1_1;1554	1554	5.627	6.1894	5.6792	6.0708	5.3291	6.1181	7.9592	7.572	3.7613	5.6792	6.0002	5.6679	4.4561	4.7903	6.3842	5.7908	7.3347	4.5874	6.1765	6.9619	5.8866	5.5497	5.2847	6.5437	5.4909	5.3951	5.4239	4.2016	6.4224	5.6747	5.7623	5.1957	7.3302	4.9392	5.1961	4.8384	4.3448	5.5558	5.7447	4.8817	5.1683	3.9203	4.2517	5.5008	5.5607	4.504	5.5641	5.5068	5.1231	5.9595	5.1643	4.9373	4.6882	5.5647	5.5561	4.7597	5.1977	7.3524	5.1679	4.4316	6.357	6.2225	5.5163	5.3978	4.9088	5.4499	4.4496	5.0356	7.1107	5.1514	5.8374	5.9205	5.4864	4.3868	6.3586	5.9741	7.1704	5.8387	5.7247	5.7431	4.6171	5.1703	5.2743	6.4264
PF3D7_0937800.mrna1_1	PF3D7_0937800.mrna1_1;1555	1555	6.1757	5.9345	5.7479	5.9442	5.3799	6.0911	6.2075	7.1306	5.8826	5.2215	6.059	3.8186	6.3668	1.8797	5.7271	6.2151	7.7069	4.6479	5.5423	7.0178	6.4984	6.0092	5.3027	7.8757	6.4558	5.5392	5.5308	4.9107	6.3809	6.1487	6.6076	5.0751	7.5161	5.6585	5.6536	5.2585	5.8339	5.3245	5.7538	4.706	4.7613	5.3937	5.3778	5.4806	5.1783	4.4256	6.0611	6.3109	4.5078	5.7046	5.3951	5.8112	3.9449	5.5491	4.4861	5.1623	5.3363	6.2893	5.3085	4.9542	8.5053	5.1973	5.6433	5.7334	5.5506	5.8723	4.2683	5.8202	6.1243	4.8354	5.5002	5.7409	6.2979	3.6346	5.8863	8.9859000000000009	6.5501	5.9702	6.732	6.0193	4.5832	4.135	5.202	7.2337
PF3D7_0937800.mrna1_1	PF3D7_0937800.mrna1_1;1556	1556	6.5193	5.2449	4.9718	6.0054	5.0444	6.1944	6.8505	5.8465	4.6029	6.0592	5.675	4.6352	5.8853	4.6159	5.2296	5.9229	7.2808	2.254	5.5339	7.3318	6.7778	6.4136	5.3667	6.3138	4.479	3.846	6.1114	4.757	6.8279	5.8517	6.8288	5.1747	6.0485	5.3255	5.2589	5.3252	4.0347	5.8545	5.366	4.7735	4.189	4.903	5.7164	5.1973	4.6456	5.1595	5.6562	5.9224	5.8094	5.516	5.599	5.5326	3.5072	5.9105	5.3082	4.5692	5.2475	5.7096	5.306	5.5871	7.0432	6.8144	4.8948	5.3614	4.2765	5.4938	4.9514	4.1001	7.2066	5.4162	3.2449	5.4594	5.0094	5.1787	6.704	7.1835	7.0324	7.1954	6.734	5.8686	5.5644	4.8354	5.7913	7.364
PF3D7_0937800.mrna1_1	PF3D7_0937800.mrna1_1;1557	1557	6.5503	5.1526	5.1603	5.5135	4.6662	5.2165	7.4583	6.4738	5.4128	5.4426	5.1775	5.8704	5.3273	4.254	5.5261	6.0166	7.4392	3.6369	5.5444	6.6369	6.2028	6.2876	5.4998	6.8373	5.5901	3.5385	5.0811	5.5135	6.9695	5.9498	6.4886	5.0626	6.7584	5.406	5	3.9982	3.6668	5.7298	5.8582	4.3547	4.6769	3.7708	5.4835	4.8958	4.189	5.0501	5.9768	6.5919	4.0126	3.4816	5.3823	5.6991	3.7115	6.0555	5.2422	4.849	4.6599	5.5549	5.9381	5.1169	6.5972	7.0624	5.2574	4.3349	4.9796	5.7029	5.306	5.111	7.2389	5.8934	3.8895	5.9488	6.2124	5.2615	5.5515	7.0981	6.87	6.3756	6.3434	4.1875	4.8649	5.246	6.0531	7.3006
PF3D7_0937800.mrna1_1	PF3D7_0937800.mrna1_1;1558	1558	6.3747	5.6817	5.128	5.1227	5.299	5.9177	8.6128	7.6576	5.2098	6.6066	5.5385	5.8035	5.8153	2.6182	5.9925	7.1015	9.0467	4.292	5.5119	7.566	5.5589	6.1077	5.7682	8.47	5.0785	4.811	6.0843	5.6685	7.0492	6.0978	6.6655	5.7655	8.3402	7.1135	5.3646	5.3161	4.7495	5.2979	6.1422	5.2913	5.0308	3.9505	5.5192	5.9231	6.0023	3.8217	6.1781	5.2619	5.6323	6.582	6.2968	5.0387	4.4469	6.4393	5.3554	5.6323	4.9819	6.7647	6.3071	4.7115	9.8277	6.8938	6.1225	5.6656	5.0747	4.89	5.9857	5.9807	7.0119	5.0522	6.4616	5.2265	7.404	5.522	5.7458	9.4281	6.7444	7.9747	7.2739	6.1526	5.9866	5.0691	6.1857	7.9322
PF3D7_0937800.mrna1_1	PF3D7_0937800.mrna1_1;1559	1559	6.3684	5.6896	5.5774	5.7195	6.3431	7.6889	8.2898	9.5798	5.5232	6.4232	5.5874	6.6199	5.983	5.7832	8.0726	8.195	9.8666	4.5348	6.3973	8.1302	6.1485	5.3716	6.9692	9.7788	6.6728	4.8654	9.3332	7.668	8.3952	6.78	6.6666	7.6205	10.3822	7.5768	5.029	8.1456	4.4416	6.367	5.9284	4.9217	5.106	5.7007	6.6762	7.0483	5.2055	6.34	6.1857	5.0514	5.6687	6.8514	6.4671	6.4439	6.0121	6.5774	6.482	6.057	5.6531	7.3368	6.4289	6.3904	11.1047	6.6633	8.1525	6.0896	4.6147	7.9599	5.4316	4.9625	7.7618	6.1266	7.8749	5.4709	7.3066	4.9575	6.2288	10.3707	7.8384	8.5423	7.0088	5.6985	7.5857	6.0261	6.9944	7.6217
PF3D7_0937800.mrna1_1	PF3D7_0937800.mrna1_1;1560	1560	6.5311	6.0657	5.946	5.7939	6.116	7.524	7.9464	6.9799	4.9932	6.6199	5.4492	6.8452	5.1152	6.301	7.2976	5.332	8.0784	5.7021	5.9662	9.1314	7.6336	4.8212	7.101	9.6577	6.9606	4.5987	5.3027	7.9649	9.1465	6.6493	6.0161	7.4835	9.5479	7.379	5.6023	5.3576	5.407	5.6645	5.7173	7.1582	4.8861	4.8364	5.3438	5.4751	6.251	6.3178	6.7267	7.9859	3.9449	6.0321	6.2515	6.6977	5.3882	7.0811	5.6988	5.9172	4.7991	7.4778	6.2561	4.5454	9.8531	6.8855	6.5378	5.14	5.9291	6.5615	6.3799	5.0444	6.9772	7.0972	8.5129	6.044	7.811	4.7404	6.4232	9.043	10.9238	7.5469	6.4423	5.9825	6.6956	6.301	6.323	7.9258
PF3D7_0937800.mrna1_1	PF3D7_0937800.mrna1_1;1561	1561	9.0106	7.3378	5.9336	7.4363	7.063	8.4981	8.7465	8.7765	7.375	8.7291	6.367	11.6463	7.5583	7.3524	8.029	7.1171	8.9031	7.7748	9.2314	11.428	9.4717	5.3913	8.8614	10.0041	9.5741	5.7118	6.4746	9.108	11.6688	7.9989	8.2344	8.4399	9.594	9.7939	5.0009	6.5954	8.1844	6.2036	5.9409	6.848	7.4346	6.0108	9.1818	6.3439	8.2408	12.1308	5.6656	5.7874	4.7355	8.2967	7.0039	9.4093	7.6038	8.1631	9.8078	10.5874	5.3027	8.3098	7.4745	7.1857	11.5813	7.7772	10.201	8.6782	6.9062	8.9984	8.512	6.2085	6.9603	8.2245	11.6873	6.6456	9.2138	8.0213	6.9099	11.5097	8.8591	9.7948	8.2947	8.2011	8.7302	8.892	6.9793	7.8319
PF3D7_0937800.mrna1_1	PF3D7_0937800.mrna1_1;1562	1562	6.9166	6.8392	5.9588	7.3673	7.1789	6.8	7.7234	7.8892	6.7039	6.7858	6.8771	10.3462	7.2224	7.0397	7.0888	7.4854	8.1851	9.096	9.1875	11.2592	9.0124	6.7584	8.4458	11.4773	8.7205	5.0339	6.7417	8.9542	11.7041	8.4741	8.2761	8.3661	11.1245	9.6924	5.0913	6.8171	7.6448	6.7502	5.4239	5.3851	5.8412	6.0132	8.9221	7.2072	7.0455	11.2954	6.5212	6.5157	4.7344	8.1138	7.334	9.1561	8.2737	9.0308	7.5515	10.7244	5.3223	10.1181	7.7078	6.353	12.0926	8.0983	9.8942	8.0272	7.3873	9.074	8.5144	6.5694	7.9186	7.1031	11.631	6.3052	10.8557	7.7565	7.5192	11.7032	7.7591	9.1272	7.8526	7.7468	8.7571	8.8614	6.8883	9.0122
PF3D7_0937800.mrna1_1	PF3D7_0937800.mrna1_1;1563	1563	7.8236	7.9517	8.5518	7.3883	7.2099	7.2057	7.1995	7.5294	7.3228	7.9801	7.4037	12.2153	6.8743	7.4517	7.3636	8.3424	7.5788	9.47	9.6239	11.4865	7.3224	7.7655	9.0719	9.3881	9.689	5.5204	6.9207	9.001	11.8592	8.0609	8.9191	8.985	9.6102	10.3413	5.033	7.0241	7.9224	5.749	6.5657	7.6921	6.8253	5.0233	9.3447	6.7702	7.4773	12.4152	6.0264	6.5232	4.2403	8.816	7.3155	10.2401	8.7119	9.5591	12.7433	11.1846	5.5765	10.746	7.6527	9.4282	11.5037	8.6444	12.0846	8.9836	7.3415	8.9323	8.4611	6.0217	8.8598	10.9794	12.1311	5.7495	11.255	7.9568	9.4297	11.299	9.0334	10.7051	9.3008	8.6756	8.7253	9.3387	6.7363	9.0739
PF3D7_0937800.mrna1_1	PF3D7_0937800.mrna1_1;1564	1564	7.8428	6.9224	9.57	8.0871	6.9185	7.0892	5.9754	6.2176	7.0591	7.2127	7.549	11.0446	8.1617	7.3561	6.3431	7.7072	7.0791	9.4927	8.5051	11.3454	7.2598	7.6819	9.1047	9.1637	8.999	4.3875	6.7711	8.9587	11.7278	7.04	9.6314	9.2197	8.7853	10.2702	5.0148	6.2373	8.4643	6.5345	6.7592	6.6053	5.9946	5.4935	7.7577	5.9322	7.4028	12.0485	5.1214	7.1887	4.7263	8.7152	7.194	8.0346	8.3873	9.3339	6.5527	11.143	5.2679	11.3368	7.6299	6.2574	10.8544	8.0539	9.784	8.5986	7.316	9.0853	8.7184	6.8472	8.4236	6.4668	11.5036	5.9364	11.4428	7.9555	7.2945	10.0753	8.4448	8.8709	8.5401	8.1565	8.1427	9.1951	7.9198	8.4946
PF3D7_0937800.mrna1_1	PF3D7_0937800.mrna1_1;1565	1565	7.5863	7.3573	9.0017	7.7276	6.5379	7.2987	6.1727	6.473	5.9579	7.7942	9.0366	11.2366	7.6279	6.6054	7.1277	7.5447	7.018	9.7281	9.2497	10.7339	8.3932	10.1028	8.6717	9.6458	9.2543	4.9768	6.2475	8.0089	11.2643	7.6042	10.7148	8.8698	9.5285	10.1201	4.9575	6.1617	7.9026	6.3698	7.0254	7.0624	6.0972	4.4614	6.5518	5.9016	7.1798	10.9872	6.1422	7.8926	5.3183	8.0817	6.6927	7.1484	8.4931	9.1916	6.1467	10.2921	5.4902	11.1913	7.3467	5.6921	10.7254	7.9184	9.5224	7.2772	7.2748	8.5156	8.4713	6.394	8.1898	6.2034	8.3734	4.9644	11.6705	7.0268	5.9975	10.0944	8.1351	9.065	7.9146	7.0954	8.7582	9.1335	7.0731	7.5308
PF3D7_0937800.mrna1_1	PF3D7_0937800.mrna1_1;1566	1566	7.7211	7.2941	9.2735	7.2659	6.4038	6.5959	5.857	6.5297	6.3334	7.5615	8.0627	11.6388	6.8938	6.133	6.636	6.7802	7.373	8.9856	8.0758	10.7916	6.7845	7.2954	8.2879	7.9217	9.1513	4.9472	5.5951	8.1331	11.3769	6.9498	9.2624	8.7161	7.8955	9.7302	5.1031	5.7975	7.9295	6.3837	7.2313	8.4589	6.1761	4.6439	5.861	6.1789	6.791	9.7921	7.0193	8.264	4.9828	7.6097	6.0904	6.3391	7.3323	6.4785	6.5856	8.7197	5.8273	10.6062	7.1307	5.9502	7.3182	7.3277	9.3579	6.9502	6.9659	8.5352	8.3157	6.3172	7.7891	6.8085	9.1347	5.1477	11.0774	7.3185	6.6125	7.2291	8.1792	9.1136	5.8592	7.3423	8.3609000000000009	8.9088	7.7867	7.158
PF3D7_0937800.mrna1_1	PF3D7_0937800.mrna1_1;1567	1567	7.4002	4.9255	9.1041	6.7835	5.6699	8.1913	6.1133	6.3268	4.4705	7.3486	5.9069	8.2325	6.9026	5.126	7.5472	6.7765	6.3018	6.5356	8.2673	10.312	6.42	5.3916	8.1972	6.5699	8.426	4.5229	4.0505	8.7824	10.6287	6.4616	7.6025	8.1959	6.5661	9.0835	3.7602	4.8997	7.6387	8.1129	6.9572	5.025	6.015	4.8733	6.1258	6.0354	7.1259	8.5104	7.9068	6.4303	5.8112	6.9891	6.5002	5.9612	6.8968	6.8215	5.7328	7.6368	4.111	7.6551	7.0794	5.9853	5.7353	7.5455	8.9588	4.9995	7.077	7.7851	8.1992	6.3436	4.4168	6.127	7.0338	5.2739	8.7644	7.6658	6.3675	6.3501	7.5667	7.829	6.2394	6.8402	8.0324	8.778	6.4259	7.0454
PF3D7_0937800.mrna1_1	PF3D7_0937800.mrna1_1;1568	1568	7.8631	5.785	7.2394	6.4363	3.4396	9.6471	4.9681	6.1659	2.5656	7.6802	5.6215	5.7745	5.6576	3.101	9.6752	5.7192	5.5173	4.1218	5.5056	5.2612	6.6737	5.6053	4.565	5.9563	5.6103	5.4886	3.8817	5.393	5.5723	6.9052	6.9937	4.8709	6.229	6.0319	5.1619	4.8817	5.6328	6.1601	6.8099	4.844	5.1914	4.375	5.4416	5.8019	5.804	5.2906	6.1837	6.4416	4.8349	5.2761	5.3816	5.8156	5.3413	5.6721	5.7565	5.3702	4.6387	4.4725	5.7698	5.2426	5.4243	6.4849	7.0258	5.8273	5.1767	5.1309	5.9928	7.0085	5.4995	6.9541	5.7629	4.785	7.6266	6.8085	4.5179	6.0736	7.3093	5.8929	5.7541	6.2638	6.0762	4.6736	7.3872	5.9336
PF3D7_0937800.mrna1_1	PF3D7_0937800.mrna1_1;1569	1569	6.884	5.5503	7.0686	7.9085	4.4515	8.0617	6.9197	5.7407	3.8659	8.0241	6.2269	6.869	7.0226	5.0925	8.3781	6.6395	6.5265	4.5084	5.6513	6.1904	6.7605	5.7605	5.5078	6.1254	5.6659	4.5311	4.7104	5.1779	5.6862	6.9457	7.8778	4.2487	5.5904	5.9957	5.6392	4.7393	5.3906	5.6215	7.1985	5.8527	6.2091	1.9373	5.7236	6.0014	6.7256	6.2219	6.7354	7.504	4.701	3.1094	6.2007	6.1089	6.3493	7.0051	7.0196	5.9558	4.7955	6.2483	6.1649	5.851	6.0092	6.0691	6.9086	4.8027	4.7897	5.2091	4.2211	6.974	5.888	7.702	4.5595	5.841	7.9349	7.1981	6.7481	6.4053	7.8648	6.6796	5.6879	5.2758	7.2385	4.9117	7.4535	6.6911
PF3D7_0937800.mrna1_1	PF3D7_0937800.mrna1_1;1570	1570	7.526	5.7626	7.7485	6.849	4.3799	7.6428	6.9309	7.2807	3.6993	7.1071	6.153	6.1673	6.7949	4.0738	7.688	7.5135	7.4957	5.0622	5.6261	5.9968	8.0623	7.1918	5.0579	6.5334	5.8912	5.643	5.3775	5.4343	5.4479	6.431	8.1537	4.6082	6.1603	6.3345	6.2213	5.0904	4.6803	6.5211	7.5954	6.3945	8.8493	5.2005	6.3884	6.8997	6.4619	5.3712	6.1691	7.194	5.3854	5.9081	5.5726	5.2891	5.746	6.7745	8.1523	6.0201	4.4899	7.7569	6.1743	6.0755	5.5823	7.0357	6.9109	6.9686	5.8792	6.0883	4.2149	8.4896	4.8977	8.4417	5.366	4.706	8.0015	7.7789	5.7774	5.9437	7.4832	7.4596	7.561	7.2162	6.7886	4.8748	9.2801	5.7211
PF3D7_0937800.mrna1_1	PF3D7_0937800.mrna1_1;1571	1571	6.8148	6.2817	8.4543	6.7654	3.3632	6.2453	5.9782	6.1745	3.3103	7.8228	6.213	6.076	6.4499	4.9932	6.516	7.0634	5.5777	4.5644	6.1033	5.5844	6.5106	5.8186	6.8634	5.1859	5.2083	5.5957	6.4727	5.1938	6.4877	7.2257	6.5495	5.2746	5.3933	5.2806	5.3968	6.1355	5.5314	4.0072	7.7169	5.3688	9.5442	4.6565	8.7618	6.7108	6.4172	6.5185	5.6851	7.4905	5.2323	4.6194	5.7519	9.3584	5.3438	6.3728	5.5984	5.8181	6.4846	5.7798	5.9825	4.9809	4.8674	6.1863	6.4278	6.1645	5.5283	6.2909	5.6162	6.2008	7.2419	7.0757	5.7975	5.6865	5.9727	5.5413	5.0405	6.102	6.739	6.6273	6.6238	6.201	5.3103	5.5326	5.9993	7.2394
PF3D7_0937800.mrna1_1	PF3D7_0937800.mrna1_1;1572	1572	7.5091	5.5607	5.1391	6.0717	3.8115	5.796	5.4259	3.7729	3.0755	7.8871	6.8297	6.3282	6.4704	4.7929	5.1231	6.3736	5.7949	4.9809	5.4486	6.9679	4.4712	5.09	5.0535	5.5376	5.0264	5.5342	5.7296	5.5531	6.626	5.706	6.8943	4.263	4.8001	4.8629	6.0959	3.7344	5.5543	5.6467	6.7574	5.9591	4.3161	5.2839	7.0217	5.7626	5.0121	5.5987	6.0157	7.2686	5.8728	5.3122	6.052	6.4575	3.943	6.844	6.0477	4.4128	4.157	4.591	5.7167	5.9556	5.1526	6.378	5.3565	5.8482	5.1416	5.7439	4.7623	4.8674	7.1123	5.8395	4.8475	5.7714	6.2232	5.7063	6.0226	5.8946	7.2853	6.2651	6.7025	5.7866	6.4289	4.6165	6.2279	6.5928
PF3D7_0937800.mrna1_1	PF3D7_0937800.mrna1_1;1573	1573	8.65	6.4413	6.2257	6.6371	4.5135	4.7263	5.4896	5.5132	4.2645	8.1108	6.3003	7.3004	6.8965	4.0849	5.342	6.0843	5.5699	5.5509	5.9203	5.101	5.2327	6.1857	5.3434	5.0139	5.6221	5.6982	7.447	5.0755	5.7057	6.0648	7.1613	4.9212	5.0925	5.342	5.5251	7.159	5.3878	5.266	6.5812	5.3078	4.9887	3.854	8.6813	5.1811	8.6307	5.9239	5.4617000000000004	6.5331	4.7682	3.5398	5.8166	9.2408	4.8919	5.9425	5.0505	4.5198	4.4269	5.1711	5.3964	5.1123	5.5567	6.3454	5.517	5.3005	5.5163	4.8738	4.5717	5.5783	5.0836	6.1229	4.6938	5.093	6.8381	5.6996	4.9406	6.2963	6.8917	5.0405	5.8319	7.3635	5.4748	4.1457	6.1928	6.3834
PF3D7_0937800.mrna1_1	PF3D7_0937800.mrna1_1;1574	1574	6.1637	5.3031	5.8582	6.1534	1.6369	4.2311	5.7777	5.155	3.7225	7.2408	5.3498	6.0749	5.6061	2.1827	3.7334	6.3607	5.5916	5.3618	5.2735	5.285	5.5497	6.3775	5.7358	3.7279	4.848	5.3498	5.254	4.9588	5.0824	6.1342	7.2771	2.98	4.3219	5.4393	5.367	4.2898	5.1643	5.1635	6.88	3.6971	4.8017	6.2428	8.3736	5.2149	4.842	5.4219	5.3345	6.0016	3.3813	5.4893	4.3896	7.932	4.5379	5.8507	5.0807	5.1457	5.4148	6.0213	4.5192	6.0481	4.6387	6.5633	6.2743	4.6129	5.2544	6.777	4.0635	5.2716	5.6505	5.7785	4.2869	4.7602	5.3241	5.7208	4.7714	5.1799	6.5733	4.7192	5.5141	6.2296	4.7782	3.1587	6.2854	6.5749
PF3D7_0937800.mrna1_1	PF3D7_0937800.mrna1_1;1575	1575	6.3154	5.3455	4.8787	4.7835	4.3944	6.1389	6.1079	5.6355	2.5033	7.8812	6.2128	5.7134	4.8283	2.3896	4.3827	7.171	5.2559	4.7538	5.9752	4.1473	5.4571	5.5388	4.8063	5.0032	5.691	5.0161	4.3052	4.5254	5.2288	6.1701	7.3707	2.7312	5.2702	6.0092	5.3288	4.7082	4.812	5.4925	7.0818	5.2702	2.3674	7.24	7.7683	6.5188	6.0898	6.4341	5.093	6.15	4.6118	4.7602	6.5242000000000004	8.8687	7.2389	6.7566	5.374	5.8686	4.6736	5.4276	5.6038	6.1185	5.8839	5.8273	5.1591	5.0396	5.3466	5.7046	5.1383	5.2694	5.1522	5.3052	5.6482	4.8659	5.7184	6.3455	7.3367000000000004	5.6893	7.161	4.9174	6.0268	5.756	6.4684	4.3882	6.1593	6.0168
PF3D7_0937800.mrna1_1	PF3D7_0937800.mrna1_1;1576	1576	6.4082	5.7827	5.1114	4.5916	3.9982	5.43	4.7996	3.0215	2.9982	8.4067	5.4192	6.9039	4.6064	2.4725	5.2273	5.0121	4.6582	4.0444	5.6605	5.5242000000000004	6.4838	5.3125	3.9317	4.6352	5.2118	3.9373	7.8875	3.6769	4.2388	6.1114	7.239	2.4542	3.8875	5.5059	4.9896	8.4544	6.0025	4.193	5.3872	4.6758	3.3132	7.402	6.0587	4.3154	5.9681	6.9168	5.0972	4.9505	4.4841	5.5549	5.9231	7.0859	7.3756	5.0879	6.2359	5.2502	4.7247	4.9855	5.4276	5.0976	5.7181	6.2321	4.2532	5.09	3.4155	6.5587	4.3978	6.1204	3.3161	7.4725	3.9222	4.8777	6.264	6.26	5.2627	5.4712	7.1274	3.0993	5.9047	5.4202	5.8316	4.5103	6.2069	5.2623
PF3D7_0937800.mrna1_1	PF3D7_0937800.mrna1_1;1577	1577	6.5415	5.2176	5.4363	4.5065	2.4195	4.607	4.8063	3.8914	1.9782	8.2163	5.6485	6.1749	4.9212	2.6938	4.8689	4.8063	5.7745	1.9819	5.3501	5.8723	6.2869	5.7126	4.5777	4.2126	5.4074	4.2839	7.9356	4.2578	6.0693	6.8103	7.6405	4.0036	5.0184	5.4515	5.649	7.5422	5.0317	4.0548	5.4973	4.5644	2.9727	6.7509	8.4705	4.4561	5.6719	5.6132	4.8718	5.4919	4.3074	5.5978	5.7727	8.2718	9.7591	5.6764	5.2593	6.2352	4.6966	4.8329	5.0431	4.5975	4.9088	5.8497	6.6486	6.4538	4.9667	6.2737	4.275	4.61	4.6041	6.596	5.8567	4.9722	5.3309	5.6974	5.2917	4.7996	7.0595	6.4463	5.4835	4.7268	5.1214	3.3632	5.4909	5.4057
PF3D7_0937800.mrna1_1	PF3D7_0937800.mrna1_1;1578	1578	6.201	6.3447	5.2126	5.599	4.749	4.7442	4.9231	5.5059	3.6194	6.9067	3.9307	7.5214	4.9986	1.9635	5.3085	6.4783	5.3519	3.9458	4.6525	5.0475	5.6476	6.788	5.9549	2.5311	4.554	5.1815	8.6217	4.588	6.2255	6.0947	7.6714	6.1029	4.4182	4.6915	5.5942	8.4583	3.5922	4.6456	6.0542	4.4316	4.61	7.2748	8.2069	5.1048	4.6656	6.1639	4.853	6.0862	4.6536	5.7439	7.0244	9.0123	9.131	5.3649	8.664	7.0905	4.9968	5.0135	5.7517	4.1667	5.2327	5.8253	9.4136	5.5432	5.4864	5.2353	4.9444	5.6536	3.2095	8.0843	4.5398	5.5106	5.9021	5.922	5.281	4.8768	7.3412	8.8789	5.9642	5.6444	5.7594	3.0179	6.4856	5.4822
PF3D7_0937800.mrna1_1	PF3D7_0937800.mrna1_1;1579	1579	6.4408	5.649	5.8814	5.6424	4.2861	7.886	4.047	4.9059	3.2157	7.1815	4.8943	7.5479	5.0063	4.9823	8.1084	5.09	5.6545	4.0721	5.3298	5.4472	6.6489	6.224	4.2683	4.855	5.1338	5.2498	8.275	4.5385	5.6673	6.7942	7.2739	2.0286	5.7743	5.9474	5.3851	7.7257	5.9998	5.8853	6.7236	5.238	3.6369	7.1746	8.6899	3.9964	4.7835	5.6124	5.634	6.953	4.8293	4.4296	6.8544	8.8529	10.6771	6.7274	9.4068	6.5902	5.354	5.5254	5.8115	5.3611	5.7401	6.328	7.4819	5.383	5.0921	5.4601	4.5317	5.4118	4.4744	9.1823	5.9179	4.975	5.8025	7.1896	5.5416	6.2919	7.2611	6.7793	5.7271	5.3409	4.9126	4.332	6.5424	3.8629
PF3D7_0937800.mrna1_1	PF3D7_0937800.mrna1_1;1580	1580	5.9064	6.5898	5.9366	4.4135	4.0045	7.159	5.8377	5.5182	4.4296	6.9624	5.5469	5.7107	5.8625	3.7581	6.625	6.0717	5.7181	3.7729	5.0807	5.9519	7.4752	5.8467	4.5856	5.5972	5.8255	5.0909	8.0689	5.5907	5.7785	7.7331	7.2046	3.0566	4.6662	5.3438	5.3402	8.448	4.855	5.0032	7.2845	5.2024	3.849	7.4209	10.1334	4.6588	4.7897	5.7623	5.554	6.074	4.1723	5.093	7.8611	10.6215	10.6395	6.4268	5.4735	5.5027	5.9748	5.9537	6.1873	6.8652	5.9303	6.894	6.788	7.2302	5.1156	5.1247	4.9509	5.0921	5.2672	6.2506	4.4581	5.9588	6.6927	6.7776	6.6436	5.5798	7.5475	6.7871	7.503	5.5993	5.8912	4.4276	5.1727	5.7565
PF3D7_0937800.mrna1_1	PF3D7_0937800.mrna1_1;1581	1581	6.5243	6.2149	6.0906	6.192	2.6871	5.9533	4.6848	5.4548	5.0712	6.3089	5.496	4.5503	6.0542	3.6554	6.1135	4.7719	6.1048	4.3212	5.3597	5.6772	6.451	6.8506	5.8997	4.9616	6.2494	4.5179	9.2123	4.2547	5.9644	6.4386	7.284	3.2645	5.0819	6.8989	6.3103	7.7116	5.4912	5.5113	6.2415	4.6565	4.2079	7.3993	11.9122	5.1707	5.9702	5.9246	6.6353	5.43	4.126	6.4398	8.4376	12.0305	12.194	6.5638	6.2234	5.9968	5.1526	6.2365	6.5102	9.3502	5.9016	6.2845	7.9562	5.098	5.4877	4.9837	4.9059	5.6582	6.025	5.8644	7.4791	6.0426	6.0266	6.9921	9.2097	5.7498	8.1092	7.5781	5.7861	5.5674	5.0626	4.6485	6.3903	7.2349
PF3D7_0937800.mrna1_1	PF3D7_0937800.mrna1_1;1582	1582	7.045	5.9866	4.8831	4.7153	2.3951	7.3432	5.0522	5.7871	4.0968	7.4048	6.1763	6.1295	4.6421	2.8053	6.7553	5.2735	5.6809	4.0531	6.2873	5.6441	6.2826	9.0525	4.6837	5.4419	4.4796	2.9088	8.3378	6.312	4.7409	6.1993	9.2106	2.9561	4.8709	5.6112	3.6814	9.5322	6.5328	5.3988	6.3644	4.6076	5.3183	7.2849	10.3528	5.4896	7.4661	7.0313	7.2473	6.0457	6.1071	5.6602	7.6913	10.3128	9.3404	5.9837	5.5762	6.9787	5.323	5.3316	6.7064	7.0387	5.2765	6.9872	7.3091	10.6905	4.6005	6.601	4.7197	4.7939	7.4893	6.9848	7.5416	4.888	5.3999	7.1734	7.6869	5.6097	8.0461	5.954	9.7819	5.8987	6.3849	5.8716	6.0712	7.6737
PF3D7_0937800.mrna1_1	PF3D7_0937800.mrna1_1;1583	1583	6.8709	5.6879	6.2645	4.9846	4.1318	7.4562	5.4591	4.3889	2.6346	7.4386	5.9695	5.1799	5.3978	5.7811	8.1287	5.6311	5.3554	4.9695	6.038	4.1635	6.0866	7.4352	4.9307	5.6596	4.2334	3.9345	8.6595	4.9616	5.4571	6.7069	8.0314	4.7602	6.0345	5.6862	3.281	8.5065	7.435	5.5245	5.0334	4.2024	4.1391	4.2203	4.8992000000000004	4.0496	7.743	8.1457	5.6395	5.3868	5.516	5.2784	4.4429	5.017	2.1077	5.1069	5.0674	7.5998	5.8936	5.7509	6.8555	6.2238	5.1522	6.7193	8.0063	3.7634	8.8004	6.8589	2.1859	5.3107	5.09	6.0548	7.664	5.605	6.3591	7.2444	6.1398	4.441	6.8539	6.9519	5.1114	8.4759	6.6423	4.5373	5.4249	4.2869
PF3D7_0937800.mrna1_1	PF3D7_0937800.mrna1_1;1584	1584	6.9128	5.5984	8.8228	5.3183	4.3377	8.5136	5.0514	5.7897	5.394	6.8785	6.7371	5.2913	4.1985	2	8.3235	6.1713	6.689	3.9298	5.7832	6.2555	6.7629	8.3166	5.6109	5.5447	6.7999	5.6795	9.1647	4.9458	6.2296	7.0087	8.6156	2.5945	5.7597	7.0373	5.1647	9.179	7.4392	5.6508	5.839	4.0036	5.7266	4.2979	5.5892	5.3656	5.191	10.6394	6.6716	4.7082	4.5668	5.0917	9.1701	5.9362	4.2304	4.4627	5.2589	9.2772	5.4861	9.6061	6.3014	5.3359	5.4909	6.6589	8.0612	3.5595	4.384	9.887	4.9402	4.6685	5.8271	5.2824	9.968	4.8001	10.9327	6.393	5.1878	5.55	8.0121	7.5739	5.6865	5.3646	9.8319	4.7447	5.625	3.9891
PF3D7_0937800.mrna1_1	PF3D7_0937800.mrna1_1;1585	1585	6.8035	6.7022	8.3842	6.1133	5.202	7.4791	5.6206	6.5558	5.6337	5.9828	6.8974	6.7708	5.5182	3.5874	6.6238	5.9026	6.1202	5.1562	6.4822	7.028	7.1628	8.2533	5.875	6.0961	7.8923	3.8022	10.6721	5.4346	6.2802	8.3165	10.0088	6.2913	5.3667	7.9597	5.3034	10.4758	6.3457	5.4172	6.1398	6.0372	6.6482	5.2839	6.1422	6.3395	5.3726	10.8524	6.3689	5.6044	5.4016	9.2968	5.7975	6.4226	5.7279	5.7568	5.986	10.6271	5.1989	5.3649	6.3374	5.1595	5.2574	7.4768	8.2065	6.3832	5.3951	10.6373	5.7404	7.2237	6.9565	5.2619	10.1853	5.1938	6.2613	7.4856	6.1932	5.8171	8.3504	7.079	6.375	6.6234	10.3713	6.0396	7.8224	7.0005
PF3D7_0937800.mrna1_1	PF3D7_0937800.mrna1_1;1586	1586	6.6035	6.3461	10.783	6.0195	5.0081	7.8694	6.366	5.8826	2.7803	7.4321	5.9793	6.1158	5.6755	3.6358	6.9245	6.0719	6.1056	5.6106	4.4107	8.1355	7.9942	6.6883	6.2836	5.079	9.4589	6.5354	10.1518	5.4005	8.394	8.6017	9.5473	6.3702	5.2254	9.3026	6.1012	10.194	6.0938	6.3331	6.0525	5.4138	7.7068	7.9066	6.471	6.141	5.6209	10.8899	6.4264	6.6104	4.729	8.8094	5.8904	6.6996	6.1643	5.9683	5.5251	10.8194	5.2821	5.0228	5.7309	5.9083	4.8048	7.5148	8.5626	5.9752	5.8133	10.1643	4.5832	5.6999	7.7339	6.0637	9.8692	5.8681	6.2416	7.7746	7.0433	5.541	7.5769	8.2767	5.8301	7.2096	11.3455	4.9269	6.2344	7.2757
PF3D7_0937800.mrna1_1	PF3D7_0937800.mrna1_1;1587	1587	7.5154	9.3853	6.3156	5.5762	4.2854	7.5906	5.9591	4.2876	3.0286	7.226	6.1574	9.4285	5.9402	6.1695	8.0461	4.812	5.3754	7.1229	4.4416	7.9997	8.0569	5.4396	6.9423	6.4603	9.9629	5.9732	7.6901	4.7415	8.4708	8.1664	6.9979	6.9598	7.0928	10.3279	5.3568	6.5993	5.3345	6.6639	6.7935	9.3018	6.0518	3.7474	6.2213	6.1969	6.8092	6.7511	6.2666	6.0961	6.2186	6.4326	6.5378	7.4832	6.4845	6.1932	6.6568	6.5091	6.3448	6.543	6.5606	6.6786	5.2145	7.0885	9.0606	6.1309	5.2376	6.6605	4.9873	5.437	8.9932	7.0487	6.6757	6.5664	8.4142	9.4589	7.464	7.1256	8.744	8.8798	7.2699	7.33	6.7821	5.7396	6.6035	8.6205
PF3D7_0937800.mrna1_1	PF3D7_0937800.mrna1_1;1588	1588	6.4509	6.3418	6.808	6.0115	3.4751	6.6279	4.3957	4.4976	5.1449	7.2409	7.0409	8.1197	5.4643	0.4436	5.7968	6.0103	5.4273	9.5047	5.9253	7.335	6.8307	4.7581	9.6104	5.7647	8.788	3.843	7.0231	6.399	7.5232	7.2948	5.5928	11.3974	6.0407	9.4279	5.0343	6.9555	6.0826	5.9595	7.4351	5.7621	4.9695	5.4841	5.1355	5.4189	6.0592	5.8326	4.916	5.5106	5.1301	5.6398	5.5144	5.7344	4.8032	6.7803	6.6668	5.1819	6.2979	6.3007	5.6625	4.7629	6.6852	5.8258	6.4519	5.2075	6.2852	7.0942	5.3306	5.1077	7.568	6.4303	7.7296	5.2273	7.697	4.1651	6.1999	5.5777	8.1361	6.5487	5.8826	5.706	6.8701	5.4124	5.7858	6.8892
PF3D7_0937800.mrna1_1	PF3D7_0937800.mrna1_1;1589	1589	7.5276	5.7407	7.109	7.0724	3.925	5.5515	6.2353	4.9982	4.0652	7.6901	6.7978	5.6904	6.9423	3.4529	5.9484	7.3539	5.627	5.1627	4.5951	8.364	8.1782	6.3505	6.0255	5.6261	9.0035	5.5053	6.6519	5.0985	8.7107	9.5563	7.3024	6.6112	6.4859	8.5472	4.9505	5.9561	6.6286	6.7681	5.8792	5.142	6.6529	4.6035	5.6179	5.849	6.5413	6.2149	6.3445	5.4624	5.2415	5.8253	6.1062	5.9975	4.8263	5.8374	5.5185	5.9418	5.8472	6.4244	4.3082	5.2071	5.2987	7.1938	8.8504	6.896	4.6375	6.1289	5.5537	5.1815	8.2542	6.047	6.2215	5.8225	7.2934	5.4957	6.683	4.6513	7.8782	8.9196	6.6781	6.6362	6.2824	6.4005	5.7519	8.4149
PF3D7_0937800.mrna1_1	PF3D7_0937800.mrna1_1;1590	1590	6.8952	5.2083	6.5682	4.859	4.6605	5.5049	6.501	5.7642	4.5392	7.0747	7.4377	5.7853	5.9523	2.0356	5.1831	9.4615	6.3738	6.4331	4.204	8.2404	6.9245	5.2657	5.3352	5.3201	10.2176	4.4289	4.5674	5.0544	8.393	7.5855	7.0609	4.4692	7.0802	10.235	4.3653	3.3477	9.4169	5.9635	6.1274	3.9155	7.3884	5.3001	4.9612	6.1453	5.9016	7.5101	5.7409	5.7679	4.4938	4.4938	6.6063	6.5841	5.7618	7.1136	5.8437	6.8027	5.6935	6.3445	5.578	5.2506	5.3537	6.6991	9.026	5.5978	4.8822	6.2574	5.2821	4.4436	7.6737	6.8696	7.0696	4.9098	6.9229	6.1926	5.318	5.5072	7.8241	7.5432	5.5573	5.0005	6.7564	5.946	5.6331	7.1044
PF3D7_0937800.mrna1_1	PF3D7_0937800.mrna1_1;1591	1591	5.9177	5.4253	6.6113	6.1162	3.497	5.7947	5.8462	4.6645	3.9355	6.2589	8.4781	4.7126	5.3927	3.6253	5.7944	7.685	5.1957	5.712	5.029	7.6614	8.3518	6.7342	4.9505	5.0721	10.3446	4.5204	6.1379	5.0103	8.1217	8.9425	7.9631	4.2311	6.1031	10.6122	5.2806	5.8746	3.5447	5.128	4.2418	4.4469	6.0005	5.8314	4.853	4.9809	5.1081	6.5159	5.9549	4.5002	2.7334	5.2585	6.2935	6.083	3.4209	5.8122	5.5665	7.2958	4.985	5.8625	5.1715	4.7729	4.934	7.7936	7.8968	4.5361	5.4463	6.0721	5.4124	5.8642	7.4628	5.1227	6.3286	5.319	7.5368	5.9789	5.4286	5.3691	8.2953	6.709	6.1673	6.1108	6.2821	3.6611	5.7184	6.9991
PF3D7_0937800.mrna1_1	PF3D7_0937800.mrna1_1;1592	1592	6.2194	4.8992000000000004	6.7853	3.9662	4.7501	6.73	5.4568	4.4893	2.6041	7.1969	8.8202	6.5086	5.2687	3.3434	5.9866	5.4246	5.4353	2.4803	5.1131	5.761	6.6614	4.8629	5.31	4.7104	9.7095	4.6616	3.2357	3.852	5.947	6.2828	6.5008	5.0224	6.8853	9.9135	4.7181	4.101	4.2802	5.1679	4.9528	4.9639	5.5925	5.8374	5.2188	4.1514	4.2456	5.9265	5.4799	4.5957	5.0325	4.8674	5.8782	5.8097	4.5668	5.5426	4.8278	5.4022	4.9968	5.7244	5.7527	5.6182	4.6707	6.0879	8.0186	4.5928	4.8425	5.9819	4.2705	5.9296	7.3027	5.511	3.7824	5.62	6.5247	6.3149	5.8694	5.2664	7.9027	7.0849	5.6144	4.2795	6.193	5.0997	5.2968	6.4824
PF3D7_0937800.mrna1_1	PF3D7_0937800.mrna1_1;1593	1593	7.1229	6.5738	6.6743	5.9458	4.9397	6.9266	5.3509	3.8166	2.9635	7.3525	8.6729	4.1985	5.2334	4.2935	7.3767	6.3954	4.9491	8.4756	4.3234	7.2085	7.019	6.1391	4.8171	5.9713	6.1252	3.8699	4.4094	5	6.6193	5.876	7.7056	5.3198	7.4462	6.2718	4.7404	4.841	5.269	5.0652	5.1346	5.6141	6.723	5.3438	4.7751	4.6182	4.4931	6.0915	5.6929	4.0712	5.8844	4.3554	6.1605	4.8733	4.3183	5.3519	5.1587	5.3074	7.0476	5.1127	5.6736	5.0764	4.7871	6.0856	7.5642	5.4751	5.0687	6.9184	4.6781	4.7366	8.5539	6.1609	5.5874	7.267	5.9172	5.5729	4.5686	5.7148	7.9735	7.6198	5.9932	6.0691	6.848	5.6147	6.5904	7.9131
PF3D7_0937800.mrna1_1	PF3D7_0937800.mrna1_1;1594	1594	6.6526	5.1457	6.7098	5.6542	4.5644	7.1683	4.8048	4.8535	4.749	6.7507	8.7605	6.0689	5.7195	3.1424	6.8153	5.5323	4.9355	3.6404	4.0374	6.2174	6.1121	5.4709	5.5432	5.5732	5.4909	4.464	3.8094	4.3716	6.1012	6.3295	7.0377	5.0352	5.8674	5.5717	4.497	3.7645	4.135	5.4947	5.1218	4.1309	5.2411	4.153	5.0161	4.359	5.5113	6.2865	5.1843	4.1094	5.6985	4.9449	6.0164	6.0836	4.2157	4.7845	4.723	4.8032	6.4761	5.4263	6.1914	5.602	5.0268	6.6462	6.2382	5.4131	4.9312	6.436	4.0365	6.558	9.064	5.0072	5.4575	6.6706	7.78	6.098	4.8807	6.0281	7.5942	6.8502	4.8099	5.408	5.7479	3.7602	5.7552	8.7734
PF3D7_0937800.mrna1_1	PF3D7_0937800.mrna1_1;1595	1595	6.6178	5.2544	7.7204	5.8153	4.6194	9.4167	4.7236	5.3709	4.8807	6.8034	8.8287	6.2374	6.0866	2.9411	9.7034	5.5211	4.8875	4.2357	5.5993	6.2627	6.8181	6.2985	4.8659	3.797	6.1801	2.359	4.7021	5.3754	6.9813	5.496	7.3598	4.5273	4.9284	5.7527	5.1276	6.0572	3.479	4.4995	5.1981	3.116	6.156	4.557	5.9269	5.9537	5.0815	5.4851	6.1892	4.3999	5.6927	4.4803	5.225	5.8344	3.3016	5.1619	4.4094	4.6041	4.6651	5.8989	5.7145	5.3512	5.6179	6.7577	6.8606	4.7366	3.2449	4.295	5.1114	8.8416	9.5155	5.8885	5.1404	4.9919	7.4515	5.811	7.4951	5.5916	7.5558	6.9911	5.7369	6.0277	5.8672	7.3132	9.4873	8.9333
PF3D7_0937800.mrna1_1	PF3D7_0937800.mrna1_1;1596	1596	5.6502	5.4757	4.4692	5.8948	5.288	7.6813	4.5759	3.2296	4.0135	6.9686	8.3633	3.2234	3.9355	3.2464	8.3841	5.2961	5.4396	3.8689	5.128	5.7244	5.7983	4.5166	4.7082	3.9231	4.7192	3.6938	3.0374	4.6628	5.7871	5.7063	6.0819	4.2615	2.7485	3.6531	5.2288	3.4764	4.5945	5.6744	5.359	4.8674	5.7798	4.9959	5.7522	3.1473	2.8699	4.6247	5.0592	5.596	5.1851	4.6387	4.847	5.8472	2.6938	4.9269	4.2898	4.3349	4.6294	4.9477	5.2589	4.2645	5.1073	5.4951	6.3473	4.9098	4.7824	4.5122	5.3816	5.1272	3.6769	5.0135	4.4195	5.4185	4.7339	4.5497	4.2234	4.0951	6.0633	6.1705	5.4947	5.1894	6.3509	3.7192	4.4476	4.2388
PF3D7_0937800.mrna1_1	PF3D7_0937800.mrna1_1;1597	1597	5.2464	5.9397	5.278	4.5423	4.6719	6.9781	4.0866	3.6053	2.1077	5.6772	8.6593	3.4957	3.757	1.6554	7.7647	3.5957	4.9514	2.3923	5.5119	5.0041	5.8572	4.7485	3.9212	3.4033	5.1815	3.3951	3.8669	4.0009	5.6957	6.2632	5.5762	1.0909	4.4416	5.1914	5.2547	3.1489	4.6294	4.4229	4.1001	2.4114	4.0942	3.9523	5.0764	4.144	3.272	5.5154	4.742	4.5656	5.5653	4.2242	4.9891	4.8166	3.5385	3.3868	5.1297	4.1185	4.0514	5.0201	5.0259	5.3628	5.057	6.2418	6.1617	5.251	3.1795	5.4803	4.9155	5.2517	1.6369	4.1383	3.9764	4.4944	4.3023	4.3653	4.5711	3.7192	5.9725	5.8334	4.7153	3.3391	5.3785	4.218	4.4496	3.9561
PF3D7_0937800.mrna1_1	PF3D7_0937800.mrna1_1;1598	1598	5.4279	5.2288	4.5625	4.8237	3.9754	4.4594	4.5856	2.2987	4.3427	4.7923	4.9946	4.4796	5.2743	3.5223	4.1747	5.0938	4.0635	3.8207	5.2702	5.4219	5.926	4.9021	4.4861	4.354	5.6115	4.7965	3.8982	4.5091	5.8181	6.0164	4.9919	3.6439	5.0522	5.292	4.8515	2.26	4.6736	5.5179	4.1514	4.0188	4.582	5.1152	5.2642	5.2024	4.5491	4.3909	5.5889	5.3684	2.852	2.0875	4.9588	4.7409	3.2311	4.8639	5.0665	4.0781	4.2563	5.0426	5.561	4.3298	5.6755	5.9167	11.4276	6.0387	4.0347	5.3212	6.2625	3.851	3.4101	4.9855	4.406	3.8629	4.9298	5.7175	3.8982	4.9505	6.4689	7.5057	6.3395	5.7439	5.4219	5.2418	4.8831	4.9896
PF3D7_0937800.mrna1_1	PF3D7_0937800.mrna1_1;1599	1599	5.9277	5.4512	4.3771	5.467	1.8718	4.8304	4.8807	4.3118	1.8278	4.3023	5.2861	4.8298	5.6135	3.2265	5.0527	4.9284	4.0286	3.6462	5.1218	6.6852	8.3231	5.0596	4.9796	4.4764	4.5267	3.516	3.0772	4.4874	4.7996	7.9439	5.5573	2.251	4.157	5.3716	4.6241	4.0618	3.925	4.7861	4.5789	3.5385	4.263	4.6843	4.2906	4.7164	4.1906	4.7698	4.4256	4.4542	4.6023	4.0233	4.9882	5.1367	4.0268	5.2122	5.1177	4.1001	3.101	5.3523	5.057	4.557	5.8873	6.3605	4.5844	4.9667	4.3377	5.1177	3.7409	5.1371	5.2008	4.5583	5.8306	4.7071	4.8738	4.682	4.4323	4.5103	7.0365	5.4189	5.8522	5.1799	4.6206	4.0453	5.6662	4.073
PF3D7_0937800.mrna1_1	PF3D7_0937800.mrna1_1;1600	1600	5.8422	4.8802	4.925	4.841	3.6713	4.6616	5.4243	4.2048	1.8679	4.9823	5.0938	4.1851	5.784	3.3016	5.0955	4.5065	3.9982	3.2219	6.0328	5.275	4.8654	7.3349	4.6982	4.3875	4.9397	4.3327	3.9079	5.9269	5.7544	5.8427	4.6094	3.7279	4.6954	5.2802	3.4046	3.2079	2.5777	4.6993	5.3611	2.257	3.9495	3.856	4.6381	3.9681	4.7219	4.1969	6.5552	4.7666	3.7506	3.2032	4.2817	4.9165	4.359	5.3667	4.1497	4.3016	5.3071	4.6781	5.4825	5.2843	4.8495	6.144	4.7398	4.942	5.1018	4.5874	5.4226	6.0581	3.6893	4.8914	5.0708	6.1274	5.2754	5.7732	5.7965	5.076	6.737	5.0135	5.2873	4.9383	5.2596	2.5185	6.4345	6.3503
PF3D7_0937800.mrna1_1	PF3D7_0937800.mrna1_1;1601	1601	5.8276	5.6744	3.8032	5.4168	3.9364	6.0241	4.641	0.7225	2.6253	5.0583	5.5166	5.0836	5.0535	0	3.9011	4.8841	4.853	4.2502	4.0798	3.7181	5.0418	4.14	4.319	1.5261	4.8074	1.5211	4.887	4.4323	4.8475	6.2869	4.2487	4.2653	3.7991	4.6159	4.4803	3.4764	4.3792	3.6565	4.7098	4.3681	3.079	4.5741	4.6921	3.4594	4.433	4.1635	4.9869	3.5981	2.7866	4.1194	4.5447	4.8395	4.7038	5.3702	4.7247	4.7054	5.263	5.6029	5.7219	5.2935	4.9841	5.5622	4.4463	3.6971	5.1934	5.0605	3.6599	6.1412	5.3338	3.8268	2.7463	4.5141	4.8273	5.0157	4.6259	5.922	5.7344	5.4182	5.6138	5.6305	4.2638	4.1432	6.0736	4.5198
PF3D7_0937800.mrna1_1	PF3D7_0937800.mrna1_1;1602	1602	5.854	4.7137	4.257	4.7317	2.4854	4.3639	4.9584	3.2016	2.3363	5.4845	5.7382	3.211	4.3674	2.5311	4.2638	4.8063	5.4803	4.3212	1.4594	3.8758	5.7858	4.5601	4.7366	5.195	5.5638	3.9819	4.1285	3.9514	4.8425	6.4253	4.8166	3.06	4.856	5.0725	4.9759	4.2758	4.3001	4.7203	5.4754	2.1985	3.7698	2.9745	5.3009	4.691	4.6288	3.5777	4.1691	4.5166	3.7772	3.3132	4.9369	4.796	0.6135	5.2273	3.6971	4.0383	5.2784	5.9322	5.2968	3.4168	5.4346	4.4601	4.1587	5.4111	3.7181	5.0272	4.0117	5.9371	4.9444	4.2319	4.9001	4.5886	5.3964	5.5018	4.4803	4.4561	5.6038	3.7126	5.0466	4.5826	5.6109	2.7634	4.696	5.2141
PF3D7_0937800.mrna1_1	PF3D7_0937800.mrna1_1;1603	1603	5.3667	5.8012	3.7015	4.6865	4.218	3.257	4.3568	4.7377	3.4289	4.9212	4.5503	4.7782	4.1993	1.5945	4.3743	4.373	5.7602	2.5509	4.5552	2.6415	4.7782	5.1981	5.6459	3.7474	4.8258	1.8115	5.1886	4.5741	5.0422	4.7549	4.6023	3.1859	4.3132	5.0917	4.3241	3.1843	3.157	3.9231	4.3038	4.5826	3.266	3.6633	4.6859	3.4725	1.4751	3.9439	4.3792	4.7252	2.926	5.3583	4.8733	4.6218	5.1469	5.8053	4.135	5.8382	4.6358	4.8895	5.7162	4.9054	5.079	6.1797	5.2165	4.2418	3.3045	4.8851	4.696	5.0661	4.7955	5.0717	4.5254	4.2464	4.691	4.306	5.2839	4.812	6.1073	4.1416	5.4783	5.0592	5.0802	2.9279	4.8445	5.233
PF3D7_0937800.mrna1_1	PF3D7_0937800.mrna1_1;1604	1604	6.7968	5.5323	5.4145	5.4222	3.546	6.5433	5.1239	4.2957	2.7655	6.5953	6.7614	4.6305	5.3484	4.2172	5.8276	4.6194	5.7562	4.1707	5.7107	4.6831	5.4456	5.0492	4.6645	2.6392	4.861	4.5116	3.8329	4.641	5.5774	5.963	6.5945	4.2517	3.9355	5.4741	4.5601	4.204	4.5564	5.3743	5.1457	3.9837	4.0063	4.8364	5.225	5.3933	4.441	6.5318	4.3583	3.9616	3.8649	4.7225	7.4811	5.9697	4.9964	4.8146	5.1791	6.1568	5.0219	6.1194	6.7886	4.7602	5.6977	8.7259	4.4482	4.6328	4.7845	6.0603	4.116	7.1277	5.2315	5.5753	6.7732	5.3005	6.5245	6.5407	5.4158	5.8347	8.1111	5.6539	5.2596	5.9322	5.4033	4.842	7.3456	5.0418
PF3D7_0937800.mrna1_1	PF3D7_0937800.mrna1_1;1605	1605	6.452	5.5404	5.3667	5.3459	5.0365	5.9458	5.1981	4.1152	2.6253	6.19	4.9222	5.8987	4.6673	3.7344	5.5432	5.0188	5.2672	7.9852	2.3103	5.7942	5.6467	5.1018	5.0518	5.0955	5.7727	4.6753	3.7538	5.1687	6.1075	6.7115	6.5975	3.5814	4.7442	4.7263	4.6531	3.5521	5.0374	4.842	4.8395	1.257	4.2434	4.6854	4.3951	3.4919	4.7876	6.0195	5.3462	5.111	5.0527	3.8914	5.8048	5.0237	3.2172	4.7661	11.2693	6.7794	4.8709	5.4182	5.5141	4.6594	4.6029	8.2582	6.194	4.6611	6.7752	6.5304	3.3089	7.6096	5.5913	9.1346	5.6539	5.1795	6.0974	5.9598	6.1315	5.2234	8.9748	6.8236	5.204	6.9478	5.6188	4.5173	6.9126	5.0841
PF3D7_0937800.mrna1_1	PF3D7_0937800.mrna1_1;1606	1606	6.3882	5.1566	4.6982	5.0466	4.9686	6.9242	4.5638	4.6188	0.6135	6.6125	4.6542	6.0637	4.2055	4.9193	6.694	3.846	5.3951	4.1819	5.6109	5.2709	5.6076	4.6206	5.1918	4.5304	4.8649	5.8158	3.706	5.2623	5.7208	6.6081	5.4499	1.8074	4.4835	5.2735	5.4189	3.2705	5.4107	4.6502	5.1611	1.9709	3.306	5.0295	3.9828	4.3799	3.4303	5.9642	4.9208	4.7549	6.5833	4.7729	6.9464	5.6499	4.6288	5.5629	6.3556	7.2595	5.6179	5.942	5.8989	5.0299	5.3565	8.439	6.4405	5.0347	2.6229	7.2708	4.4074	7.703	6.1043	6.0047	4.9561	5.6588	6.1857	6.1574	4.9165	4.9837	8.5803	7.2576	5.3978	5.3961	6.0248	3.2555	8.6188	6.4627
PF3D7_0937800.mrna1_1	PF3D7_0937800.mrna1_1;1607	1607	5.6436	5.2304	5.0712	5.4393	3.6346	6.1092	6.1241	5.6829	3.7929	6.2024	5.4376	6.247	4.3764	0.0704	5.6094	5.1493	5.0063	4.7661	6.3816	6.3291	7.1581	3.845	4.812	3.6508	6.0689	7.9077	4.9402	6.3577	6.3136	7.546	5.7695	4.2211	5.5999	5.2445	6.6945	4.9621	5.0938	5.2802	5.9373	5.5011	3.3771	6.4092	5.4138	4.5993	5.0828	8.7525	4.9284	6.144	9.1241	4.9837	6.0117	4.9941	3.1342	5.3823	6.4619	8.7961	5.6772	5.3799	5.3523	5.0228	6.0525	9.678	6.6885	5.0832	5.3169	6.1031	4.2102	9.1053	7.1343	5.1289	6.2961	6.4658	5.5665	6.0058	5.0135	5.06	10.9248	8.9779	6.0361	5.9891	6.1081	4.8171	9.3129	6.0596
PF3D7_0937800.mrna1_1	PF3D7_0937800.mrna1_1;1608	1608	6.6979	5.9028	5.3782	5.6707	4.2063	5.911	6.229	3.862	3.7929	6.2815	4.366	5.9442	4.5886	4.4542	5.0794	4.8339	5.2361	4.904	5.0777	6.4383	7.7065	5.3219	4.4673	4.4951	4.9246	8.3916	3.9709	6.6845	5.8166	6.7241	5.6707	3.7409	5.1346	4.4067	6.5685	5.2843	4.6398	4.5361	7.1461	3.6915	4.6582	5.9416	5.4963	3.8176	4.0747	9.5873	4.4712	6.8176	9.1013	4.3554	5.8099	5.6418	5.4482	5.5426	5.3125	9.7533	6.3413	4.7279	4.9528	4.6719	5.7727	10.3644	6.7791	4.2898	6.0691	5.852	4.6053	9.1449	6.9939	5.157	8.6643	6.966	6.1564	6.3761	5.4148	6.057	10.2507	8.6757	5.4542	6.6381	5.6758	4.2547	9.5013	6.8265
PF3D7_0937800.mrna1_1	PF3D7_0937800.mrna1_1;1609	1609	6.1272	5.6767	5.2743	5.6305	4.2102	4.7623	4.8807	4.1667	4.0179	6.3105	4.3868	5.8056	5.3136	2.0461	4.9449	5.0299	4.8595	4.0687	8.1063	5.0828	6.4328	3.3688	5.1779	4.4155	4.0781	7.2815	4.5993	7.6127	5.9878	7.0902	5.889	3.4957	5.4992	5.0241	6.5706	5.0802	3.9973	5.0657	6.6618	3.9222	4.7949	6.4416	5.1424	5.3586	5.195	8.8776	5.4575	7.3043	9.503	6.6696	6.1117	5.3813	5.5789	6.6278	5.126	8.8008	6.0622	5.7861	5.9362	5.0747	4.8699	10.5202	7.269	5.588	5.7903	6.0208	4.3205	9.3866	7.2413	5.2998	6.5157	7.0563	7.4661	5.6273	5.1231	4.4356	10.7043	8.6414	6.0753	7.1018	5.5116	3.0461	9.6086	6.9022
PF3D7_0937800.mrna1_1	PF3D7_0937800.mrna1_1;1610	1610	6.6344	5.2464	5.1449	12.489	3.8339	5.1326	6.2211	4.1077	3.1683	6.4949	6.0126	6.7566	11.1832	0.5656	5.4909	5.1481	4.9946	4.4046	5.9052	11.221	7.0402	4.4094	6.3262	5.4016	4.3875	7.3608	5.0259	7.9523	11.535	6.6942	5.4029	4.957	4.6212	4.7586	6.0629	4.3813	4.6565	4.7159	6.4565	4.6741	4.0661	5.8968	4.8694	4.8053	5.7274	7.6211	4.7436	7.3487	9.1175	6.4251	6.3951	5.5537	4.5192	6.2602	5.5622	7.8174	5.915	5.7884	5.3964	4.8972	5.4893	10.8022	6.8557	5.3038	6.9105	5.0277	4.859	8.8565	6.5738	4.8723	6.4607	6.9116	6.4769	6.3889	4.7876	4.8012	11.0753	7.1798	5.111	7.4429	5.6259	5.4899	8.986	6.709
PF3D7_0937800.mrna1_1	PF3D7_0937800.mrna1_1;1611	1611	6.9237	5.6767	5.2679	7.1257	3.9174	3.8699	6.0717	5.527	3.2095	6.8364	5.709	5.7711	6.1326	5.0661	4.1449	5.0032	5.602	5.5862	4.7777	8.858	7.058	4.7431	4.2957	7.232	4.853	6.4326	5.436	6.86	8.834	6.8287	5.3423	3.254	6.6913	5.4279	6.1189	4.8728	4.4561	5.1922	6.9804	3.925	4.9495	5.6568	4.3847	5.1759	4.9472	8.1832	4.7279	6.6413	8.9177	6.3933	6.0141	5.3723	5.0985	5.5723	7.5993	8.0586	5.8527	5.4269	4.926	3.9098	6.1125	9.6145	6.5521	5.2746	5.7903	5.093	4.5717	8.6784	6.1152	5.8331	6.4441	6.2785	6.0982	6.1169	4.4561	4.991	10.3517	8.042	5.554	6.2018	4.9864	5.2188	8.7895	5.9805
PF3D7_0937800.mrna1_1	PF3D7_0937800.mrna1_1;1612	1612	6.2371	5.434	9.4822	6.1789	4.3169	5.1424	5.7374	5.6215	3.272	6.9809	4.8875	4.2645	5.4967	3.857	5.405	5.2642	5.4296	5.4848	5.4979	6.0525	9.1675	3.8012	3.6135	5.9371	5.527	5.5463	4.7735	5.5957	6.5226	9.3669	5.3586	3.3547	6.0817	5.3001	4.5091	4.0488	5.7884	5.2931	7.6624	4.3399	4.3764	4.9467	4.9246	5.1643	4.3806	7.13	5.7874	6.8669	8.1443	5.9023	10.1824	5.3586	4.9369	5.5589	4.9203	7.1053	5.4912	5.9227	5.0985	5.3674	5.2581	9.0545	6.5261	4.9155	5.3313	5.5922	4.4594	7.0929	5.6238	5.0618	6.7736	6.5948	5.5163	6.3178	4.7032	5.5432	9.9843	6.323	5.7035	6.9951	5.7562	4.841	8.1402	5.6758
PF3D7_0937800.mrna1_1	PF3D7_0937800.mrna1_1;1613	1613	6.688	4.9449	10.6198	6.1424	4.2884	5.0704	6.1361	6.09	5.2227	5.7312	5.6171	5.5376	5.1085	4.1309	5.1001	5.3089	6.3255	3.6542	5.367	6.7245	9.2161	4.14	3.9946	6.5842	5.645	4.6616	4.0339	6.0932	6.3625	9.3515	5.3277	3.2032	6.3464	5.1039	3.0738	4.6977	4.2593	5.6482	6.737	5.3992000000000004	4.3778	5.5996	5.9812	4.3861	4.1018	7.2342	4.9968	6.1216	8.0636	4.649	8.2168	5.3402	4.1144	5.7955	6.9103	6.7032	5.9059	5.0295	5.3158	6.8883	5.5033	9.5473	6.8156	5.076	7.2392	5.7803	4.4222	8.3276	5.5308	6.4019	5.7247	5.7761	6.0085	6.0862	6.1735	5.8048	10.1271	7.0165	5.9993	7.2369	4.4216	5.2334	8.4385	5.7565
PF3D7_0937800.mrna1_1	PF3D7_0937800.mrna1_1;1614	1614	6.1108	5.1185	11.364	5.8822	4.0618	4.701	5.5185	4.4647	3.5046	6.2625	5.7331	4.9887	5.6611	3.4777	4.8314	5.3885	6.1202	3.8904	5.1391	6.6872	8.6958	3.0268	4.254	6.5008	4.254	2.6323	3.7236	4.0374	7.2047	8.3184	5.5744	4.5723	6.234	5.3147	4.6724	4.6473	4.6439	5.7181	6.4684	3.0479	5.0277	6.9643	4.6616	5.1371	4.8197	5.1735	5.6094	5.4155	6.6554	4.4886	7.7168	5.6244	5.1148	5.8768	8.0314	5.8035	6.6872	6.2413	5.4043	6.8436	6.0466	9.0631	5.3118	5.7758	6.6791	5.5729	4.4263	7.6247	4.2464	7.6736	5.5201	6.4021	6.2815	6.0847	5.822	5.7538	9.5462	5.7282	5.3554	7.0593	5.6533	4.8929	7.966	3.7126
PF3D7_0937800.mrna1_1	PF3D7_0937800.mrna1_1;1615	1615	6.5371	5.3132	11.8687	6.5633	4.1795	5.5106	5.2976	5.5835	2.8836	6.1633	6.1056	6.0581	5.3262	3.1408	5.5963	6.0181	6.1981	6.1585	5.4552	8.1392	8.7131	3.6462	4.9547	6.4459	5.6957	4.047	4.7944	5.254	7.934	8.7057	5.5413	5.1787	7.0956	5.8844	4.4236	5.6642	5.4828	5.8094	7.4039	4.1922	4.8505	4.9686	5.696	4.985	5.392	5.435	6.3691	6.2352	3.4263	5.314	7.8697	5.1156	4.8017	5.478	9.1403	4.6616	6.0195	5.9413	5.8804	5.3338	6.2384	8.6593	5.8151	5.6513	8.7626	5.4039	5.1469	5.6017	5.1731	8.3435	5.6988	6.6352	6.8575	5.9695	5.9174	6.2664	8.5909	6.1914	5.8714	8.9703	6.1859	4.2071	6.6748	5.076
PF3D7_0937800.mrna1_1	PF3D7_0937800.mrna1_1;1616	1616	6.6001	5.6174	12.5729	7.2012	5.1611	6.2491	5.532	6.1434	4.1177	6.6586	6.7932	3.7687	5.6073	3.8846	5.4535	5.9575	6.0496	4.8595	3.8826	8.4836	9.3531	2.9107	6.5229	6.8003	4.9676	5.1489	4.2087	5.8268	8.6727	9	5.6479	5.3273	7.2724	6.0598	5.4419	5.6887	5.5567	5.6616	6.0361	5.7142	3.9973	4.7719	5.2415	4.8733	6.8879	6.1595	5.717	6.2184	4.6871	4.6358	7.7801	5.7645	4.2464	6.7772	7.0218	5.6067	6.6232	5.5273	6.0961	7.076	6.6041	9.3506	6.6655	5.3092	7.2381	5.4529	4.2487	6.7011	5.6628	7.9004	5.7589	6.6706	6.6126	5.2843	6.6628	6.4325	8.9781	6.1455	6.3847	9.2941	5.4446	4.9964	6.2604	5.6792
PF3D7_0937800.mrna1_1	PF3D7_0937800.mrna1_1;1617	1617	6.2992	5.7007	12.5015	8.0195	5.1914	5.1164	5.723	7.0107	4.9823	6.6327	6.6331	4.7892	6.3219	4.8017	6.0501	5.9544	7.1029	3.1731	5.5738	8.7594	9.0822	4.1898	5.1599	6.2036	5.2149	3.269	4.9509	5.6011	8.9246	8.8395	6.0991	3.2296	6.3107	6.0303	4.6005	5.8306	4.2273	5.7684	6.3866	3.0161	4.1723	4.3547	5.2307	4.073	4.9932	6.5714	5.4845	6.267	5.044	6.2178	8.0216	5.673	5.5466	6.1359	7.3327	5.4748	6.5606	5.7806	5.4751	7.0556	6.7798	9.1357	5.6328	5.4246	8.0267	5.9098	4.7098	6.0843	5.5276	8.0189	4.8012	6.3185	6.3916	6.7979	5.9973	6.334	9.2107	5.013	6.0088	8.6627	5.7032	3.5185	6.3539	5.1886
PF3D7_0937800.mrna1_1	PF3D7_0937800.mrna1_1;1618	1618	6.0629	5.5432	12.1282	6.5544	5.3688	5.5573	7.3226	7.7525	5.0674	5.9177	5.6758	6.7852	6.4119	1.9745	5.3642	5.202	8.5007	4.9193	3.3016	8.1728	7.8537	4.7361	6.8512	5.9581	4.8836	3.7452	5.5817	4.8817	8.5368	8.1379	5.1898	5.0972	5.6608	5.1591	4.1194	4.943	3.9846	5.479	5.5037	4.6276	4.4269	3.3992	4.373	5.0018	5.2199	4.7126	4.4854	6.0139	4.5735	4.5348	8.3241	5.8402	3.4101	5.7929	7.3859	4.975	5.9411	5.5702	5.2357	6.746	6.1058	9.0644	5.9186	4.0018	7.9262	5.0652	4.1318	6.0065	4.8485	7.638	4.8425	5.9882	6.8366	5.1056	6.6272	6.0568	9.2735	5.7814	5.4453	8.2441	4.6588	3.7698	6.5433	4.025
PF3D7_0937800.mrna1_1	PF3D7_0937800.mrna1_1;1619	1619	6.3185	5.3705	11.4279	6.5024	7.1021	5.5632	6.7897	7.6987	6.586	5.5068	6.0494	5.1493	5.9612	6.4187	5.841	6.1522	7.9109	5.9378	3.7463	8.6984	7.9111	4.9439	4.6565	5.1293	5.5024	3.4893	4.0418	5.0509	8.9251	8.6282	5.0496	3.2645	5.5432	6.1089	4.5385	5.3334	5.5859	5.0228	6.0409	3.2418	3.4803	5.029	5.1783	4.8212	6.1863	6.275	4.6294	6.6454	4.0365	5.2813	7.9298	5.0947	4.811	4.9425	9.1612	4.7153	6.4838	5.3273	5.8158	6.3961	6.5181	9.3028	6.3856	4.7087	8.3326	4.8344	5.0058	5.1711	4.557	8.9908	4.9676	6.4791	7.1455	5.1871	5.9612	7.334	9.5267	5.4506	5.7436	9.1071	5.1763	5.6531	6.1445	5.6135
PF3D7_0937800.mrna1_1	PF3D7_0937800.mrna1_1;1620	1620	6.6578	6.0076	13.0983	5.0904	5.4456	5.7824	5.0951	4.0009	3.5862	6.5794	6.799	5.3001	5.1579	5.5577	5.0896	5.9777	5.9946	4.9754	3.8639	5.6441	9.0314	5.2968	5.0674	5.5329	5.1526	3.7538	5.0085	4.7986	6.0555	8.8603	6.7951	3.025	3.9635	6.1583	4.9855	4.1953	2.6848	4.9136	5.7845	4.4489	4.5223	4.6088	4.2525	4.6444	4.4269	4.9486	4.6938	5.4172	4.0772	5.3338	7.0777	5.5248	3.8885	7.0431	7.1468	5.6876	6.2445	5.3778	5.4761	5.811	7.6777	8.538	5.6378	5.1611	7.2852	5.2776	4.6741	5.0067	4.9686	7.4148	3.2141	6.6023	6.1297	5.4026	6.073	7.751	8.7367	6.3651	5.9369	7.6382	4.8704	4.3889	5.7602	5.5248
PF3D7_0937800.mrna1_1	PF3D7_0937800.mrna1_1;1621	1621	7.1206	4.9704	10.3507	4.6299	3.0892	5.0312	5.4689	4.6999	3.5059	6.4486	5.8176	5.3092	4.9565	0.848	4.649	6.9018	4.3667	4.2048	5.0613	5.7711	8.0759	4.3147	5.4373	4.9782	4.9112	3.9222	2.7592	5.2184	5.2891	8.2445	6.382	3.2928	5.9208	5.6415	4.5692	5.4482	5.2787	4.4594	6.2999	3.9193	3.4581	4.6775	5.2475	3.7634	5.1667	5.3816	5.3154	5.6562	4.7661	4.5826	5.5122	5.4506	3.6264	7.2363	5.9442	4.5429	5.7621	4.5072	5.6363	6.9531	5.9588	8.8798	7.7966	4.7409	5.3402	7.621	6.7694	5.3016	5.804	6.3415	4.706	5.572	6.5683	4.811	8.2801	6.4179	9.1866	7.5918	5.4928	5.9946	6.9001	6.7186	5.5283	3.3909
PF3D7_0937800.mrna1_1	PF3D7_0937800.mrna1_1;1622	1622	6.4647	6.9697	5.9224	4.8777	2.7613	4.009	5.4995	4.4162	4.4356	5.9255	5.4893	4.4101	4.8435	4.2615	4.5729	5.7479	5.0135	5.4386	5.155	5.878	6.0512	6.8765	5.9486	5.9725	5.7544	3.3291	4.861	5.0887	5.5856	5.9184	6.4361	4.6594	6.6518	5.5969	3.568	5.6328	6.1457	5.5546	5.8517	6.1469	6.4811	4.4944	5.9472	5.2589	5.5975	5.3981	5.2965	6.0991	4.1795	3.9279	5.0161	4.5527	5.5229	6.2563	4.89	4.7798	5.3366	5.1651	5.435	3.9069	6.1164	5.8585	8.0777	5.5132	4.8135	8.4386	4.7436	5.9126	6.5315	6.8842	5.2649	4.5211	5.8768	5.6162	5.9067	5.9907	6.6362	7.4235	5.8043	5.712	7.691	5.2668	5.6562	5.4419
PF3D7_0937800.mrna1_1	PF3D7_0937800.mrna1_1;1623	1623	7.2784	8.8982	5.6221	6.0529	3.1375	5.0618	4.4561	4.3533	2.3248	7.0556	5.7361	5.2087	5.7592	4.6141	4.5838	5.3847	5.3516	6.4514	4.9269	5.6444	5.1566	5.2847	4.6023	6.1795	5.135	4.9255	3.957	5.1811	5.7824	5.2895	6.06	4.9982	5.4925	5.3234	4.5129	4.2426	6.3473	4.3702	7.44	8.763	2.8115	4.701	4.5441	5.8309	5.6781	4.5336	5.0036	8.0157	2.7655	5.3674	4.5466	4.9444	3.99	6.1402	5.7347	3.121	5.0605	4.7671	4.439	4.1651	5.2861	6.1849	8.2461	5.3736	3.86	9.2008	3.2188	5.0811	6.4748	6.0347	4.2257	4.8733	5.8987	4.7655	5.4012	6.0056	6.7092	7.4174	5.6499	4.8161	8.4973	4.8161	4.6053	5.2403
PF3D7_0937800.mrna1_1	PF3D7_0937800.mrna1_1;1624	1624	5.6594	4.7861	5.4686	5.021	4.1202	6.2784	5.0121	3.5957	3.3771	6.5492	5.467	5.3395	5.8006	2.862	5.8669	5.3092	5.3646	6.2032	4.7766	5.0815	7.3337	4.9579	5.111	5.7866	2.8856	4.6212	4.5753	4.6954	5.5647	6.3395	6.9717	3.5862	5.2776	4.4925	4.0303	4.8664	5.3933	4.9491	6.1035	3.6656	5.3509	4.6058	6.3865	7.9552	4.5844	5.8853	5.1961	5.5925	5.4121	6.6606	4.5577	6.0332	4.6542	6.2399	6.308	5.193	5.9825	5.467	5.0361	4.9607	4.6011	6.8868	6.2032	4.8699	6.1311	10.7099	4.9864	5.1663	5.3806	8.6826	3.5497	5.3747	5.9057	5.9001	6.017	5.3768	7.7392	5.4199	5.2694	5.5531	10.1776	3.2943	5.3205	6.3844
PF3D7_0937800.mrna1_1	PF3D7_0937800.mrna1_1;1625	1625	6.2977	6.0221	6.6091	5.7164	4.7317	6.0947	5.3632	4.8694	4.9203	6.5423	4.9977	4.0505	6.3754	3.0772	5.6699	5.0781	5.4851	6.1152	5.5871	6.6515	6.0052	5.4591	5.2238	5.8306	5.5087	3.5801	7.1587	5.1326	6.492	7.1794	5.9686	3.6253	5.6823	5.1383	5.3391	4.3413	5.5768	6.4033	6.1313	5.9523	9.2775	6.7545	4.98	7.153	5.5656	5.9715	5.8495	6.0061	5.5823	5.9035	5.128	5.6413	4.5771	6.7862	5.6977	5.0691	5.7666	7.3041	5.3223	4.8817	6.0341	5.7798	4.7608	4.9964	5.5357	8.5938	3.7279	5.4376	6.8001	5.0613	5.6533	5.5087	7.5009	5.4525	6.4167	5.9839	7.0461	5.7509	5.5119	5.4754	8.9571	4.6334	5.7471	6.3455
PF3D7_0937800.mrna1_1	PF3D7_0937800.mrna1_1;1626	1626	6.1305	4.8197	5.0841	5.4456	6.2413	5.7642	4.9625	4.8192	5.0215	6.3693	5.7918	4.7214	5.7063	4.7442	4.4222	5.3709	5.5011	5.0308	5.0704	6.5786	6.3968	6.28	5.5644	5.405	5.2858	4.3583	5.1719	5.0613	6.3313	6.0217	6.6483	4.384	5.5326	5.887	5.2399	2.5607	5.3628	5.9269	5.7597	3.9782	4.375	4.2787	5.292	5.6226	5.1449	5.3216	5.7829	5.4877	4.433	3.228	5.5699	5.5454	3.2615	5.5454	5.0639	4.6124	4.8914	5.2334	5.8829	4.7887	5.926	6.3702	5.0997	4.2502	4.1579	5.7415	3.6915	4.8664	6.577	4.99	5.4202	5.4502	5.7129	5.2653	5.3374	6.4305	6.304	6.1727	6.1908	6.5662	5.0277	5.5201	6.0345	6.4665
PF3D7_0937800.mrna1_1	PF3D7_0937800.mrna1_1;1627	1627	6.0936	5.2048	6.3289	6.7866	5.8492	5.3452	4.5311	3.839	4.3792	5.7711	5.4232	5.0277	5.6704	4.1755	5.4232	5.8122	5.0121	3.9155	5.1867	6.3029	6.0648	6.4419	5.6447	5.7947	5.4323	4.6135	1.511	5.0259	7.2502	5.8597	6.633	5.3632	5.9568	5.3255	4.4783	3.5286	3.6053	5.3837	4.7903	3.9533	4.8176	5.5942	4.4283	5.7798	5.1643	4.6611	5.7282	5.8607	3.98	5.2972	4.5429	4.5217	4.106	5.5705	4.9477	5.1803	5.8202	5.1574	4.8197	4.017	5.6614	5.8547	4.6713	5.0875	5.2008	4.3327	4.3505	5.5087	6.57	5.332	4.5497	5.4594	6.3457	4.5771	5.2536	6.7596	5.4845	5.9222	5.8258	5.1627	4.8659	3.0144	5.8425	6.379
PF3D7_0937800.mrna1_1	PF3D7_0937800.mrna1_1;1628	1628	7.9215	5.6209	6.4451	10.3486	4.859	4.5429	5.4253	5.4111	4.7225	7.7816	6.4463	4.9745	11.197	4.1675	5.7498	4.5963	5.4893	4.757	4.6352	7.65	5.879	6.212	5.4039	6.7163	6.1379	5.2257	6.6058	5.9364	7.6894	6.0527	6.855	4.1243	7.082	5.4809	4.5838	5.6659	5.9986	5.0018	5.5948	5.8169	4.903	3.9542	5.1457	5.9734	7.7503	6.5214	5.862	6.8957	4.5185	5.4989	5.2346	6.0947	4.7137	8.216	6.3789	4.9112	5.4189	6.2733	5.4793	5.4053	6.0177	7.0268	5.841	5.9875	4.8207	7.6056	4.7458	5.4986	8.5979	5.7634	5.8657	6.0228	7.2683	5.7428	4.3785	5.6645	6.9584	5.2536	6.9557	6.1896	7.4716	5.3092	6.0527	7.694
PF3D7_0937800.mrna1_1	PF3D7_0937800.mrna1_1;1629	1629	9.2734	5.2311	6.8597	11.7761	5.2604	6.3306	5.842	6.1142	4.9644	7.5907	5.684	5.5647	12.5993	3.757	5.0264	5.9376	6.2044	5.0845	5.2668	7.6172	5.2939	6.3764	6.3291	6.3098	5.3913	4.855	4.5844	5.9314	7.8237	5.4578	6.2132	5.5125	5.9038	5.2731	4.1408	5.3049	6.6015	4.5874	6.0889	5.0997	4.5717	4.1367	4.3736	5.4097	7.3271	4.7142	6.3237	7.2402	5.5524	5.4786	5.2787	5.2227	5.5945	7.7236	5.7109	5.5984	5.1554	6.054	5.2675	5.0665	5.0188	7.3861	5.934	5.8058	5.3858	5.2642	5.0913	5.9738	8.0388	6.0405	6.0034	5.4296	6.9171	5.6929	5.1514	6.2042	7.4325	5.8081	6.3698	7.0971	4.6229	4.9021	5.6982	7.1558
PF3D7_0937800.mrna1_1	PF3D7_0937800.mrna1_1;1630	1630	7.3873	5.1819	6.2069	12.0525	5.4793	4.1587	5.2581	5.0695	5.3216	6.7262	5.6648	4.7724	12.4011	4.1787	5.5135	5.1902	5.7546	5.7013	4.7388	7.3349	5.8699	5.3085	4.8505	5.91	5.1387	4.2334	4.189	6.4822	6.7074	6.4405	5.9798	4.9556	6.0665	5.1077	4.6141	5.0972	5.1064	5.6147	6.4321	4.5868	5.1014	4.5367	4.6317	5.6778	6.7182	7.0048	5.6418	6.2527	5.3796	4.7908	4.5607	5.7274	4.903	7.5978	5.2487	7.785	5.0781	5.0448	5.8602	4.135	5.8669	6.4269	5.2668	5.7687	7.9815	6.1595	4.2876	5.1077	7.2665	5.4393	7.0585	5.2649	5.1699	6.0354	5.7431	6.6125	7.1383	6.2948	7.1587	5.9968	5.4848	5.0299	6.8199	7.6436
PF3D7_0937800.mrna1_1	PF3D7_0937800.mrna1_1;1631	1631	7.5463	6.285	7.194	12.1282	5.4486	5.1827	5.7151	4.306	2.4087	8.0259	4.4944	5.2884	12.0273	3.6837	4.7377	5.4118	6.0906	4.7761	5.8362	7.0491	6.5883	5.8731	5.2847	5.9898	5.9071	4.6982	4.9098	6.6486	7.1333	6.1315	6.6887	4.6993	6.1489	6.6402	4.3052	4.89	3.189	6.9841	6.5532	5.3277	5.6963	3.8972	5.5087	6.0002	6.6826	5.04	7.2634	6.2771	2.2839	4.4074	5.4016	5.4165	5.3027	7.901	5.1643	6.1089	5.0879	4.2494	5.1938	5.4998	5.0067	6.2919	6.2566	5.7732	4.2141	5.5326	4.5904	5.1428	7.2852	5.732	6.083	5.4482	6.0188	5.9526	3.6554	4.6798	7.2899	5.8174	6.2673	6.5566	4.9787	5.3851	5.2472	9.1265
PF3D7_0937800.mrna1_1	PF3D7_0937800.mrna1_1;1632	1632	7.8686	5.4751	7.0667	12.067	4.2242	11.3726	5.1651	4.153	3.6194	7.9989	6.3677	4.4783	11.9194	4.6253	10.8314	5.8846	5.5699	4.8006	5.2994	7.5655	6.0661	5.1473	4.1795	5.4561	5.5059	4.0418	4.4168	5.2935	7.953	5.5726	5.0422	2.4356	5.6296	5.5696	4.0215	5.0228	4.84	10.6996	7.3258	5.5345	4.942	4.2479	4.5856	4.7225	6.1518	6.229	9.1396	6.4527	2.8699	5.0023	3.5059	5.4806	5.4463	6.7006	5.8736	4.9146	4.7071	5.6954	5.6738	5.0383	4.7463	5.8189	6.4479	5.4535	3.4515	5.3975	3.9288	6.1653	5.306	7.0526	6.1522	5.0583	5.9593	6.4809	5.6138	4.8885	6.6706	6.327	6.2909	5.14	4.2884	4.3625	6.3742	4.8938
PF3D7_0937800.mrna1_1	PF3D7_0937800.mrna1_1;1633	1633	7.1835	5.9026	6.8273	11.4874	5.2824	12.6823	4.4867	4.504	3.7257	7.8454	6.1313	5.9437	10.939	5.1755	12.5519	5.3954	4.511	5.1355	6.4459	7.3676	6.1309	4.6188	4.9556	5.0879	5.5598	4.0505	4.5656	5.3187	7.7905	5.9722	5.1506	3.9458	4.8822	5.4715	4.843	2.1538	5.1272	9.6592	6.5874	5.1518	5.2063	3.9542	4.2913	5.2555	6.4987	6.2336	9.462	6.8818	5.5804	5.3448	5.9605	4.9074	5.3554	5.7107	5.3194	5.3916	5.1795	5.5173	5.8202	5.0993	5.6456	6.0566	4.7501	5.2709	4.073	5.842	4.7317	6.1655	6.9063	5.4219	5.1214	5.5683	6.7244	5.6622	5.0815	5.3143	7.6201	5.5176	5.9067	5.9288	5.7637	4.557	6.3302	2.7634
PF3D7_0937800.mrna1_1	PF3D7_0937800.mrna1_1;1634	1634	7.4051	5.6124	6.098	11.4804	3.4816	12.0493	4.4822	4.1731	2.8156	7.7635	6.6893	5.5292	11.4682	2.8718	12.1497	4.7666	5.1843	4.0268	4.8006	7.3306	6.1585	5.0938	4.7845	6.049	4.3448	4.3052	4.314	5.1787	7.7202	4.8972	6.1815	1.6135	5.1631	5.2924	3.5185	4.3764	4.0934	9.5709	8.7266	4.9928	4.9331	5.3656	4.8714	5.1627	5.8199	5.6212	9.8162	7.1069	5.1064	5.6611	5.0828	4.9575	3.8146	5.5254	5.2418	5.07	6.0995	4.5521	4.4222	5.7787	4.9704	6.1635	6.1721	8.7015	4.6029	5.5379	3.2795	4.3611	5.106	4.9505	5.5478	5.2219	6.251	5.2939	5.7538	4.3519	7.4022	4.9621	8.0296	5.6696	5.2876	4.2802	6.2081	5.6203
PF3D7_0937800.mrna1_1	PF3D7_0937800.mrna1_1;1635	1635	7.3893	5.7787	4.8938	11.9838	3.8758	11.5241	5.0405	4.6182	3.0479	8.0437	4.8699	4.669	11.9628	4.5558	12.2497	5.2426	5.114	4.9959	6.3438	6.8416	4.4874	4.3971	4.6467	5.1934	5.2702	4.7398	3.9411	5.5561	6.9029	5.5351	6.1841	2.8359	5.4036	5.4578	4.1152	4.7442	5.0396	10.1044	6.944	4.7043	4.3799	4.8963	4.5329	3.8866	7.0563	4.7871	9.0743	7.3339	4.9397	4.384	4.5223	5.4954	4.0951	6.6726	4.9584	5.4209	5.4803	5.4761	5.3399	3.5122	4.5583	5.5438	8.3671	4.7361	5.0361	4.8115	3.2203	5.643	7.056	5.5472	5.8487	4.2265	7.1239	5.7981	5.4696	4.1227	7.097	6.6238	6.246	5.2544	5.5447	2.3533	5.7756	7.5338
PF3D7_0937800.mrna1_1	PF3D7_0937800.mrna1_1;1636	1636	7.5002	5.7748	4.4744	12.1889	4.3132	11.3776	4.6305	4.5304	4.0721	7.7002	5.5242000000000004	4.9317	12.0833	3.2839	12.3816	5.7827	5.7955	6.1671	6.304	6.9452	4.8629	4.5527	5.0067	5.4094	4.8664	4.6259	3.2311	4.9274	6.7814	5.5829	5.135	4.2994	4.8866	5.0224	2.8135	4.9146	4.3688	10.596	6.5283	5.1001	5.1412	4.4816	4.2234	5.0896	7.383	4.8273	9.6638	7.8683	5.4617000000000004	4.2578	4.8135	5.223	4.6605	5.8354	5.2001	5.5619	5.0272	6.2692	5.2388	4.5466	4.8963	5.8258	8.2293	5.2032	4.6673	5.1977	5.5204	5.5534	5.7758	5.314	5.4239	5.0409	7.7358	6.3614	5.1651	5.1085	6.9722	7.2181	6.5256	5.5075	5.0228	3.3045	5.1436	5.9986
PF3D7_0937800.mrna1_1	PF3D7_0937800.mrna1_1;1637	1637	8.1652	5.1497	5.4828	12.4644	4.1152	13.9566	5.9549	4.5795	3.9355	8.6422	6.5506	5.9388	12.1131	1.4168	14.1683	7.6405	5.8711	5.3646	5.5333	7.7464	5.4764	4.3377	4.0063	6.9388	4.2227	4.4957	2.373	4.4416	7.8641	5.7336	5.0777	4.4168	6.5586	4.5904	3.8709	3.7918	5.4026	10.1211	6.8371	4.7268	4.9713	3.7355	4.607	5.1301	7.3501	5.5662	10.8977	6.5204	5.2642	4.6264	5.594	4.585	4.5993	5.861	4.204	4.2623	5.6029	6.3827	5.4005	4.7991	4.5097	4.6141	8.9565	5.1514	4.9059	5.7821	2.6485	6.8436	3.991	4.8895	4.706	5.6784	7.546	6.2491	5.9217	4.9928	6.0787	6.9703	5.3388	5.5239	5.6876	2.8339	7.4324	4.4162
PF3D7_0937800.mrna1_1	PF3D7_0937800.mrna1_1;1638	1638	6.1799	4.7317	3.7442	5.9062	2.06	12.8488	3.4673	4.0374	0	6.0809	5.0219	5.5883	5.0841	3.7549	12.9025	4.7766	5.6138	3.1683	5.4124	7.7253	5.3621	4.1755	5.1428	4.0126	4.3462	4.1218	5.2983	5.3764	7.9721	5.9971	5.384	4.3462	4.1554	5.1811	5.4806	4.7328	3.3089	9.0608	5.9343	5.4854	3.6554	4.0875	5.0575	5.0072	4.3764	3.126	8.3254	5.6873	2.2898	1.669	6.1361	4.813	4.5558	5.2472	5.3327	4.5521	5.7965	6.2649	5.1799	4.4107	5.2219	6.1098	8.9099	4.5441	5.3295	5.1289	4.6576	6.2145	5.7669	4.8846	4.7698	5.6747	8.618	3.9782	4.6831	5.5795	6.8958	7.7562	6.2613	5.4896	5.5756	2.9203	5.8773	5.9853
PF3D7_0937800.mrna1_1	PF3D7_0937800.mrna1_1;1639	1639	7.182	5.5011	5.5148	5.5447	4.5311	8.9495	4.3427	2.4141	1.8718	7.5025	5.546	7.2771	5.4094	4.6588	8.8849	5.3837	4.504	3.1811	5.3586	5.605	5.6229	5.8512	4.9331	7.7981	4.327	3.7004	10.9166	4.6473	6.6775	5.717	6.8725	4.2273	7.1111	4.8176	5.2563	9.9817	4.7495	5.3201	6.2653	4.0054	7.4135	3.5484	4.7436	4.5577	7.2013	6.7992	6.9398	7.1798	4.1961	4.2532	5.2188	4.6135	5.7711	5.1579	5.0875	6.9267	5.5361	6.2182	5.5033	4.8309	5.2787	5.4512	8.6806	5.1247	4.375	4.7692	3.7015	5.1839	4.7312	4.5783	4.9754	6.3616	8.1929	5.1416	4.497	5.8795	6.1583	6.962	5.8914	5.812	4.8644	2.8679	5.6979	4.479
PF3D7_0937800.mrna1_1	PF3D7_0937800.mrna1_1;1640	1640	6.2821	5.0798	4.2449	5.2449	4.1227	8.0593	4.7639	4.5254	3.079	6.1675	6.7403	5.5173	5.6232	3.568	7.9352	5.1961	5.0383	3.7093	6.2361	5.4232	5.8298	4.4976	4.8197	5.3809	4.7398	2.0179	5.1811	4.7323	5.7706	5.2215	5.5217	1.9561	6.0177	4.8861	4.7613	5.2067	4.6531	5.06	5.859	3.2765	3.7366	3.0824	5.7605	4.8027	4.8895	4.4209	7.3079	5.9456	3.9855	4.9607	5.2743	5.5534	5.431	6.0817	5.1247	3.6814	5.5674	6.809	4.437	4.8831	5.0557	6.143	8.517	4.7634	4.3462	4.9968	4.1739	4.7808	5.9446	5.8686	4.7506	5.6985	8.4453	5.2802	4.8084	5.0103	7.7529	7.6732	6.21	4.8425	4.135	3.4699	6.005	5.2876
PF3D7_0937800.mrna1_1	PF3D7_0937800.mrna1_1;1641	1641	5.6882	6.0676	5.1771	6.7162	3.6346	8.3068	4.8958	4.0045	3.8914	5.8004	5.594	4.9607	6.2317	3.2839	8.5223	3.9607	3.9982	4.5014	5.7101	6.7653	5.9505	5.2683	3.7257	4.5814	5.7082	5.5267	4.888	4.1723	6.5987	6.4837	6.0464	2.3045	4.7463	4.6554	5.6551	3.9467	5.1081	4.9093	5.6781	4.3096	3.8709	4.4555	6.0173	2.4957	5.1791	4.3653	4.9355	5.1522	4.1001	4.9805	5.0496	4.9787	4.4919	4.5423	6.1993	4.406	5.8352	7.5185	4.5273	3.7549	4.9523	5.8253	9.2572	5.6138	4.4423	4.7279	4.729	5.5329	4.7671	5.7279	4.634	5.6738	9.0811	5.6159	5.0853	5	6.843	7.5642	5.3705	4.0522	6.0407	3.7793	6.1443	5.3384
PF3D7_0937800.mrna1_1	PF3D7_0937800.mrna1_1;1642	1642	5.7787	5.6153	5.347	5.1285	3.6017	8.798	4.9288	3.943	4.3743	6.6864	5.6979	5.0997	5.7156	3.511	8.3735	4.6496	5.4118	3.9579	4.5795	6.0928	5.9754	4.126	4.8654	4.6548	5.6282	4.8181	4.9644	5.3709	6.6786	5.5342	5.4624	3.5993	3.0303	5.1094	4.62	5.09	4.9336	5.8897	5.5151	4.9359	3.9345	3.9269	4.9941	4.2854	5.588	5.7469	4.8125	4.7049	5.0383	4.4336	4.9607	5.1436	5.6859	4.7425	7.0378	5.6887	6.3901	5.2876	5.5484	6.0997	4.3248	5.785	10.5889	5.811	4.8938	5.6349	4.6141	4.811	4.5963	7.8597	5.0259	5.8846	6.9093	4.7623	5.9191	5.675	7.844	10.0866	6.9962	6.2083	4.1416	2.5705	4.4376	5.5106
PF3D7_0937800.mrna1_1	PF3D7_0937800.mrna1_1;1643	1643	7.8813	5.4963	4.7735	5.0067	4.1334	7.6311	5.4594	4.6467	3.7431	8.255	5.4097	6.3107	5.3747	4.5435	7.6872	5.0858	5.3933	5.1739	4.6764	5.4168	6.4335	3.842	5.4692	4.5097	5.0518	5.5264	6.0652	4.641	5.6876	5.5116	8.0417	5.5711	6.0947	5.7965	3.9819	6.9266	5.6029	6.0405	5.9248	4.4283	4.0045	4.6005	5.1461	4.3356	6.6985	4.8812	6.2188	5.7268	3.742	6.1291	5.0391	5.9162	5.7173	5.6285	5.7328	6.3112	5.6829	6.4264	6.0715	6.1977	4.8826	5.8863	8.9212	5.0509	4.8866	4.8248	4.9006	5.7666	4.7708	5.2664	6.9203	6.5717	7.2644	6.334	6.5776	5.7027	7.837	7.607	6.5543	6.2834	3.4919	2.7225	5.0721	4.3554
PF3D7_0937800.mrna1_1	PF3D7_0937800.mrna1_1;1644	1644	7.4049	4.9878	5.025	5.4316	5.3923	7.7367	5.1506	2.9616	3.7506	8.4429	5.594	6.7071	5.6135	3.4594	7.6765	4.6843	4.7093	4.9547	5.8329	5.8812	7.1011	5.3363	4.3498	5.5656	5.5777	4.7175	4.7339	4.4128	6.3092	6.2491	6.0157	3.6656	4.439	4.5021	3.696	5.3716	3.6218	6.0704	6.0407	5.5481	5.2327	3.855	4.991	4.3611	5.9246	5.7618	5.4728	5.6786	5.878	4.2211	4.4067	4.9754	4.4686	6.1869	5.3484	5.61	6.2192	4.9284	5.849	7.309	6.0685	6.6433	8.9924	6.1227	4.5273	6.0023	4.4222	5.7666	5.4386	5.5192	5.8878	6.7861	7.2986	5.8963	6.4168	5.09	7.1886	7.7831	7.2374	4.8465	6.0014	4.8329	5.0431	4.8817
PF3D7_0937800.mrna1_1	PF3D7_0937800.mrna1_1;1645	1645	7.6208	6.0299	5.6924	5.9373	5.3172	7.6857	4.6259	4.969	4.0883	7.9894	6.0753	6.6379	5.4413	4.6915	7.4974	5.1811	6.0433	3.7613	5.1902	5.9683	6.2802	5.3816	5.4757	4.5097	5.5564	5.2824	4.8585	5.5771	6.885	6.6014	6.7407	4.6571	5.7908	5.8209	3.9745	4.86	5.3452	5.4643	6.7802	4.1152	4.2965	4.393	6.134	4.4983	6.8374	6.3014	5.7276	6.5794	5.477	5.5524	3.7761	5.7271	4.7214	5.3009	5.4012	6.1765	6.5304	6.8041	5.496	5.7377	5.8674	7.0506	8.8709	6.4681	5.2698	6.2286	5.3377	4.7618	5.8545	5.7247	6.3696	6.1863	7.9314	5.3501	6.8262	5.2668	8.1078	7.5178	7.5868	5.861	5.4643	4.1763	5.4857	2.6253
PF3D7_0937800.mrna1_1	PF3D7_0937800.mrna1_1;1646	1646	8.4779	5.4449	4.8156	6.1922	4.4893	7.4911	4.6135	3.4944	3.0755	8.891	6.0277	4.8146	4.5771	2.3016	6.5661	5.8143	4.5311	3.9059	4.2449	4.9383	5.9028	4.477	4.7247	5.6817	4.6058	5.8592	3.3632	4.8344	6.5661	6.2687	6.0654	3.6485	3.9241	5.1461	4.8125	5.3509	4.375	4.1001	7.4877	5.1181	4.1119	2.7887	4.8258	4.5484	8.4731	8.9477	6.1148	7.2797	3.0391	5.359	4.5354	5.1031	4.5838	6.2483	5.3509	9.7303	6.0889	6.4311	5.3771	7.2539	5.1691	5.7835	9.1498	6.2746	5.6212	6.4323	4.5546	4.7824	3.6241	5.4212	8.8324	6.3593	7.8575	5.0997	8.0025	5.4202	7.0417	8.2934	9.67	5.4263	5.4786	3.6485	4.852	4.6328
PF3D7_0937800.mrna1_1	PF3D7_0937800.mrna1_1;1647	1647	10.2291	5.2445	5.0678	5.2731	2.9467	7.3768	5.7549	1.3951	4.0179	10.2437	4.696	4.6165	4.6882	2.2296	7.1673	5.2273	4.8354	2.281	4.4699	4.7082	6.8773	3.225	4.849	3.9864	5.8607	3.5558	4.8802	5.1485	5.257	5.934	5.0045	2.6576	5.0383	6.3804	5.14	5.3041	4.5292	5.2928	9.2788	3.3716	5.0717	4.3255	5.4263	5.3923	9.8033	9.9353	5.1461	9.3372	4.4542	4.9293	4.1043	4.3377	4.1953	6.0123	5.2525	10.558	4.3334	6.4643	5.0259	8.1228	6.2054	6.4016	8.3802	5.4709	4.6317	5.4168	3.729	5.0139	5.2373	4.6427	9.9193	4.3154	6.5259	5.6121	8.596	6.9099	7.3561	9.2727	7.0521	5.7829	5.9528	2.9891	4.8792	4.0687
PF3D7_0937800.mrna1_1	PF3D7_0937800.mrna1_1;1648	1648	7.5705	3.9477	5.3677	5.8669	3.5717	7.3727	4.98	3.8699	2.9298	6.9643	3.9458	4.0993	4.8963	3.278	6.2332	4.729	5.047	2	4.5323	4.9658	5.1894	4.1603	4.464	5.0828	4.1977	5.5068	4.2913	4.9083	4.915	5.9215	5.306	2.8836	5.3377	5.0072	4.3031	3.3896	4.4289	5.288	5.5656	3.466	4.8826	4.1235	5.3761	5.1355	7.0593	6.5836	4.7682	5.8237	2.8339	3.9326	4.2334	4.7164	2.6826	5.1882	4.8037	6.9372	5.2203	5.1043	5.269	6.5872	4.9345	5.7719	5.3334	4.5963	4.5497	5.4835	4.3356	4.9598	3.7949	6.0993	7.2716	5.2716	6.6751	4.464	6.203	4.7268	7.4067	5.4383	5.9586	5.6876	5.3423	4.2494	4.2593	4.6826
PF3D7_0937800.mrna1_1	PF3D7_0937800.mrna1_1;1649	1649	6.696	5.3352	4.706	5.0879	3.6611	6.7662	5.0972	4.784	3.3785	7.3659	6.2496	3.8074	4.3448	3.9069	5.7737	3.9864	5.3733	3.8748	4.627	6.0041	6.5738	3.433	5.3656	4.6531	4.5862	3.98	5.6064	5.4158	5.5853	6.6741	5.4269	3.5957	5.0374	5.2623	5.2702	4.7608	3.9855	5.0103	5.2758	4.5361	3.4725	4.889	4.251	5.3576	3.5122	5.9467	5.9059	4.6764	3.9855	5.0072	4.9533	4.9584	4.7388	4.9411	4.6433	4.0747	5.3961	4.8565	5.1056	5.1771	4.6328	6.0264	4.9026	5.4019	6.0616	5.4643	3.4182	5.1305	4.3909	6.5184	3.0036	5.3147	7.126	4.373	5.8374	5.3583	6.6042	4.5686	5.7156	7.015	5.2787	3.6542	4.3533	4.7043
PF3D7_0937800.mrna1_1	PF3D7_0937800.mrna1_1;1650	1650	6.1125	5.3208	5.3298	4.135	4.4209	7.281	4.6848	5.8263	4.8605	6.7671	4.0161	4.466	4.3827	5.0794	6.141	4.8334	6.0341	4.5753	4.8298	6.5636	6.2758	3.9402	6.8928	4.9312	5.6171	8.7781	4.5217	4.957	6.6713	6.2261	5.6519	6.3693	5.4343	4.9184	7.9465	4.337	4.9722	5.5351	5.51	4.926	4.591	4.4416	4.7393	6.2606	3.9126	6.4358	5.6996	5.1177	4.1961	3.0738	3.1243	4.749	3.9326	5.4043	5.8258	4.3132	5.51	6.74	6.11	5.9314	4.3646	5.7903	4.8146	5.4343	6.5515	5.9021	4.9369	5.4063	3.6949	6.4671	5.1473	5.0312	8.0651	5.5283	6.2055	5.8076	6.7841	5.0845	6.91	7.3289	5.939	3.957	5.5072	4.6854
PF3D7_0937800.mrna1_1	PF3D7_0937800.mrna1_1;1651	1651	6.6182	4.3132	5.5339	6.0128	4.9709	6.7956	5.4535	4.06	4.3248	6.4012	5.4376	4.565	5.9855	3.5595	6.5027	4.7824	5.3111	4.1827	4.0592	6.304	6.5859	4.4854	3.4712	4.2585	6.5091	4.1587	2.6462	4.0063	6.4463	5.9385	5.1886	4.263	5.0942	5.8545	2.5385	2.797	3.717	4.3957	6.0279	4.4269	5.9067	3.4033	3.8689	5.6845	5.5883	6.0264	5.3194	4.8425	4.7361	3.2494	4.7581	5.2172	3.8748	5.7189	6.7072	4.6645	4.359	5.2059	5.1185	6.2344	5.983	6.1625	5.1755	4.934	7.2573	5.3899	4.1819	4.7745	2.856	6.2808	5.5311	4.7772	5.2698	5.7123	6.5168	6.7677	7.7514	4.2071	6.2432	7.1473	6.4281	4.2334	4.9732	5.1089
PF3D7_0937800.mrna1_1	PF3D7_0937800.mrna1_1;1652	1652	6.4333	5.4995	4.4796	5.3579	4.1514	6.5945	5.0622	5.6693	4.1627	6.6769	6.0164	4.7268	4.7745	4.2965	6.4717	4.7856	6.1685	11.3051	4.5975	4.7382	4.8856	4.2063	4.4476	4.5564	6.87	3.4725	4.2623	5.1223	6.0911	5.44	5.6369	1.9745	3.157	7.402	4.2426	3.9269	3.9964	4.2772	6.002	3.5619	7.0177	3.211	3.5922	5.2415	5.347	6.3925	4.607	6.2392	3.6064	5.1755	5.5279	4.4963	4.9388	5.1293	6.962	5.1264	4.7538	5.327	6.2778	7.0919	5.3441	6.2985	4.8555	5.126	8.3332	5.904	5.1894	5.6401	4.1085	6.5517	4.7312	4.8099	5.6812	4.7203	6.6188	5.6896	7.6731	3.9653	5.5429	8.4931	4.7666	3.3978	6.4717	4.8856
PF3D7_0937800.mrna1_1	PF3D7_0937800.mrna1_1;1653	1653	5.9672	5.4686	4.5898	4.0391	4.2943	7.1155	4.2227	4.6792	5.1997	6.0982	7.2329	3.7918	3.6017	4.8629	6.5661	4.0925	5.5267	4.4548	7.3896	4.235	5.0509	3.0721	4.8334	5.2091	5.7729	4.5373	2.8817	5.9766	5.3052	4.7247	5.4168	4.2479	3.2188	6.0435	4.8535	3.266	4.5279	5.1699	5.06	3.7835	6.5932	4.0514	4.4535	5.0193	5.3903	6.1135	5.5922	5.1583	4.2705	7.8566	5.3607	4.0626	4.4912	5.6023	5.99	2.9964	4.3576	4.9787	5.4607	6.0199	5.1695	4.7955	4.4963	4.2817	8.2348	6.5871	3.3277	5.0824	4.995	6.8802	5.3607	4.7602	4.7554	4.889	6.1033	5.3551	7.6901	4.6165	5.1747	8.966	6.1993	2.5945	5.4825	3.5033
PF3D7_0937800.mrna1_1	PF3D7_0937800.mrna1_1;1654	1654	5.5478	5.0682	5.2456	4.6588	4.7803	6.3756	3.8904	4.61	5.5254	6.1922	5.0045	5.1815	4.6259	3.7991	6.6961	5.1445	5.9916	3.9681	5.0742	5.4423	5.1301	3.8963	5.5644	4.4316	5.7015	3.7236	4.4912	5.0963	5.7317	5.5883	5.6879	5.0985	4.319	5.9474	4.1595	5.7608	5.3316	5.3402	4.627	4.9914	6.2067	2.2388	3.9973	5.4276	3.9458	6.7883	5.1926	4.6041	4.6235	5.5826	4.8714	5.3085	4.6328	4.6668	6.7594	4.9672	4.4423	5.3937	6.7637	3.3632	5.6229	6.2902	5.0488	4.8866	8.074	6.7556	4.5987	5.0259	5.6834	7.1169	4.9303	5.0518	5.8982	4.6247	4.649	5.4715	7.4348	4.627	6.1568	8.3997	5.2566	3.9001	5.6056	4.2765
PF3D7_0937800.mrna1_1	PF3D7_0937800.mrna1_1;1655	1655	5.8288	5.8304	5.5005	5.2441	4.1977	5.9274	5.2265	4.9914	6.2449	6.31	4.9236	5.504	4.8758	4.3667	5.2196	5.2176	6.4588	5.3151	5.0206	5.1667	5.5469	4.281	5.3431	3.8309	6.2974	3.7071	4.742	4.847	5.3041	5.5835	5.6502	3.841	5.3074	6.8761	5.0312	4.0374	4.7442	4.0548	6.2884	4.7735	6.7189	2.3219	5.4179	4.7923	4.7344	7.1135	5.6736	6.4053	5.0781	4.8953	5.1977	5.3212	5.5814	5.8273	7.623	5.3313	5.2668	6.0766	5.9222	4.9284	6.1869	5.8525	4.8831	4.2593	8.1961	5.7634	4.2563	6.3528	4.5826	6.5402	5.4043	4.7142	5.61	4.9279	5.4614	6.5419	7.7306	5.8639	5.9787	8.4441	4.354	3.6439	7.1044	5.7498
PF3D7_0937800.mrna1_1	PF3D7_0937800.mrna1_1;1656	1656	5.8676	6.0605	5.1001	4.9764	4.7666	5.0361	6.2397	6.4738	5.7557	5.9821	5.947	5.5413	4.0704	4.3785	4.7882	4.8885	7.2003	5.3604	6.2271	5.6103	6.211	4.153	5.1739	4.5059	6.508	3.2913	4.9336	5.1679	5.5993	5.6829	4.8714	3.7772	5.3604	5.8359	4.5033	4.2449	5.4809	5.4601	5.4406	4.3688	6.8654	4.2032	5.3082	3.0268	4.6439	6.904	5.8515	4.86	3.7071	4.8475	5.0883	5.2184	3.943	4.8674	6.263	5.0255	5.5521	5.4406	5.4111	4.3674	5.6091	6.5815	4.6229	5.0764	7.9795	5.0461	4.582	5.532	7.174	6.6608	4.729	5.2861	5.9269	4.5491	5.5286	5.7184	7.4768	5.6073	5.4243	8.4251	5.3161	4.0583	6.2207	7.6439
PF3D7_0937800.mrna1_1	PF3D7_0937800.mrna1_1;1657	1657	5.9229	5.4222	5.0742	4.9565	5.4627	7.6588	6.047	7.1818	6.6679	6.2487	6.4468	4.86	4.4725	4.2563	7.6692	4.9079	7.876	5.4515	4.3341	5.1938	5.8084	4.8782	5.1164	4.839	6.8137	4.2743	5.2445	4.7981	5.7538	5.6144	5.5524	5.2126	3.3031	7.1676	5.0522	5.6282	8.2266	5.1371	6.1731	3.3147	7.1196	4.856	5.1185	5.6579	3.8709	6.4291	5.2924	6.9658	3.257	5.3684	4.3799	5.6141	5.4249	10.1853	6.4751	4.9131	4.9477	6.0785	6.8215	4.441	5.4568	6.7982	5.5521	4.6218	8.5344	4.9672	4.3023	6.0365	6.583	6.7231	4.8654	4.8826	5.7463	5.9004	5.6957	6.7312	7.8264	4.774	6.1709	8.699	5.5966	4.4336	5.4532	5.9427
PF3D7_0937800.mrna1_1	PF3D7_0937800.mrna1_1;1658	1658	6.6992	5.558	5.6305	5.9896	4.8237	7.3673	7.8146	8.6724	5.1743	6.5236	5.6899	5.5607	4.2357	4.3009	6.7389	5.2795	9.4295	4.9107	5.6156	5.5832	5.7309	4.7043	5.195	4.3089	5.9837	4.7766	6.8476	4.8319	6.624	5.7233	5.4857	4.4621	4.9968	7.2651	4.5795	5.8875	7.3528	5.4624	5.7197	4.1218	7.7942	4.6485	5.4748	4.7393	5.1894	6.9449	5.1855	6.0579	4.2126	4.696	4.1898	5.9609	4.6479	8.891	6.5584	5.087	4.1119	4.9914	6.363	5.5122	6.0644	6.825	6.867	4.1859	8.2754	5.6427	3.1953	8.1147	6.8612	6.9873	4.5223	5.2891	6.8291	5.7874	5.6893	6.3123	7.7363	5.4326	4.8006	8.7178	5.5466	2.9616	9.0941	5.6585
PF3D7_0937800.mrna1_1	PF3D7_0937800.mrna1_1;1659	1659	6.2672	5.8999	6.8459	5.7057	5.5907	7.0712	7.9653	10.1251	4.1085	7.5371	5.9991	4.4155	5.0413	4.2839	6.719	5.1867	10.5047	5.0544	4.272	5.7197	7.1117	5.155	5.8792	5.0281	5.7978	3.6029	5.9619	4.3611	5.7358	6.5003	5.4561	5.1727	4.9768	6.4331	4.4363	5.2227	7.011	5.7993	6.7952	4.7949	6.4743	4.238	4.9759	4.7382	4.3074	6.1114	5.7104	5.8035	5.2346	5.55	3.742	4.2906	4.067	7.6112	5.9314	5.0054	4.0951	4.9814	6.6771	4.1643	5.7439	6.1699	6.0572	4.4712	7.3011	5.0768	3.0286	5.7519	6.0847	6.2741	5.8288	4.1293	6.9237	4.8575	4.2426	6.499	8.147	4.7871	5.9598	7.8937	5.1623	3.6519	5.7296	5.4679
PF3D7_0937800.mrna1_1	PF3D7_0937800.mrna1_1;1660	1660	6.2108	5.7404	5.4696	5.3252	5.2983	6.3658	13.3489	14.4176	4.6662	6.8425	7.3357	5.5348	5.2854	4.7597	7.1724	4.5765	14.556	4.5192	5.5283	7.6279	6.1729	5.1894	5.3523	3.5298	5.1169	4.0592	6.8773	4.5527	7.4479	6.2759	5.6044	4.712	4.4803	6.1179	4.2585	5.8276	7.3344	5.5844	6.8689	5.0972	7.1189	4.0224	5.2563	4.4502	3.7772	7.0584	5.745	6.4413	6.2852	5.1469	4.585	5.7895	5.3266	10.1138	6.2887	4.8861	5.0317	5.921	5.922	4.1538	6.3092	4.7565	6.8808	3.5497	7.4882	4.3118	4.2979	8.0338	6.1997	6.6813	6.2378	5.6088	6.4601	5.496	5.0369	7.6736	7.3678	4.9991	4.847	7.8334	4.5692	4.2273	7.8281	5.7882
PF3D7_0937800.mrna1_1	PF3D7_0937800.mrna1_1;1661	1661	7.0859	6.0065	4.9222	5.5616	5.5583	7.4767	12.1495	13.9579	4.1432	7.3994	14.1741	6.1459	6.2705	4.4276	7.6251	5.2392	14.1266	5.0014	6.9417	9.2749	7.2955	7.1737	7.3175	5.5765	5.6232	4.3792	6.0237	6.4527	9.3865	7.1304	8.1494	6.2765	4.9288	6.431	4.8465	6.7874	7.8017	5.9491	7.9019	5.9998	6.3531	4.1538	6.2902	4.1898	5.1707	8.0123	6.7743	7.5375	4.858	5.4453	6.3514	6.144	3.9653	8.9123	5.966	4.8278	6.6949	6.1506	6.8124	5.3381	6.6899	6.4005	6.3484	5.0514	8.3158	5.0963	3.1587	7.8262	6.8792	7.2494	5.9584	5.7093	6.9273	7.416	4.995	6.5011	8.3682	5.545	5.8447	7.8984	5.6109	3.9828	8.3316	6.4328
PF3D7_0937800.mrna1_1	PF3D7_0937800.mrna1_1;1662	1662	7.4054	5.554	5.5065	6.2483	6.5382	7.1015	9.6337	9.8696	4.7618	7.4289	6.5171	8.261	6.0633	5.1739	6.7687	5.8733	10.3901	3.0391	7.1968	8.3356	10.3981	7.0544	5.3245	4.1119	5.0815	4.6814	6.5159	5.6904	8.4923	11.1743	8.1238	4.7761	5.0041	6.2688	4.3391	5.8076	7.7768	5.9222	9.8033	6.2913	5.8758	4.406	5.5895	4.306	6.4114	6.9533	5.855	9.9336	5.9821	4.9136	5.8587	5.6885	5.6053	8.5695	5.7568	4.9542	4.2817	7.1163	6.1556	5.0807	5.0989	6.6122	6.6323	4.8217	6.4406	5.3625	4.8728	6.4943	7.2854	8.4218	7.212	4.1875	7.5565	6.2445	5.6511	6.2382	7.772	6.3935	5.0828	5.8427	4.7038	4.847	7.7847	7.4066
PF3D7_0937800.mrna1_1	PF3D7_0937800.mrna1_1;1663	1663	6.7938	5.5166	5.5094	5.025	5.479	6.493	5.0704	2.0144	3.3349	6.5376	5.8352	8.0381	5.0409	4.8485	5.9914	5.4463	5.8787	3.1457	4.2608	4.3937	5.4676	4.3561	5.6656	7.8142	5.7642	6.9252	8.0041	4.8048	5.373	5.4482	5.1687	3.8135	7.3796	5.6591	6.3944	8.3576	7.911	4.9741	6.4276	4.5008	4.89	6.7046	5.3954	5.2188	5.3551	5.3078	4.853	6.1305	3.3074	4.8359	4.5699	5.7123	3.5236	10.4916	3.8934	4.6904	2.3334	5.5276	5.383	4.7782	11.7826	6.4101	5.9784	4.3241	6.4912	5.2063	4.3248	6.3315	6.8963	4.8171	3.8924	4.4429	7.4374	4.7719	6.2424	11.5948	7.1714	5.7568	5.2517	6.1035	4.9662	4.7279	6.1293	6.9111
PF3D7_0937800.mrna1_1	PF3D7_0937800.mrna1_1;1664	1664	6.0836	5.2551	4.6871	6.1087	5.5892	7.0442	5.572	5.3074	3.9946	6.1721	5.5018	4.488	6.0193	4.7814	7.4045	5.0968	4.6282	4.2327	3.8094	3.4581	7.2552	4.565	6.2578	7.9642	4.8909	4.7131	4.7923	4.5002	5.1202	7.0632	6.1711	5.2284	7.882	5.8602	3.3674	4.5934	7.7158	5.5279	5.8288	4.4796	4.0027	3.7897	6.4005	4.1177	4.5423	5.367	5.4249	5.0409	2.8074	5.9556	4.4744	5.804	3.6229	10.0763	4.3978	6.0121	4.6594	4.0976	5.2234	7.1105	11.594	5.9009	6.8104	5.1615	5.4598	5.0453	4.4482	4.4289	7.1266	5.607	5.3049	3.99	6.6334	5.9267	7.9702	11.5077	6.5803	4.3125	5.3625	4.7109	5.6533	4.6786	5.4456	6.3363
PF3D7_0937800.mrna1_1	PF3D7_0937800.mrna1_1;1665	1665	5.2137	5.5148	5.3313	9.6272	4.3702	7.6419	5.7032	7.3189	1.8319	6.6285	5.4786	4.7214	9.4058	4.0505	8.0911	5.8953	7.5999	10.1735	4.6171	4.5336	5.3063	4.5454	7.7035	11.7712	5.3813	4.5993	6.4877	5.0352	5.5116	5.8936	6.5078	7.6259	11.6471	4.8535	4.5862	5.684	9.0167	4.8555	5.8415	4.7268	4.1309	5.0387	5.6625	5.0479	4.5963	7.4799	8.3611	5.6103	4.6124	4.1144	4.8475	6.102	6.2481	10.3461	8.8312	7.0567	4.6334	11.3067	7.2251	5.5065	11.9216	6.4919	8.1413	2.3757	4.9198	4.047	4.2758	5.2487	6.12	10.0825	6.6687	4.4383	12.093	6.6721	6.5738	11.7508	7.4347	6.9638	6.0264	5.9131	4.6058	3.6369	4.4931	5.7257
PF3D7_0937800.mrna1_1	PF3D7_0937800.mrna1_1;1666	1666	5.9798	5.09	5.849	6.7384	4.8709	6.9917	5.1691	2.9653	1.5361	5.2839	3.8836	4.2211	6.6678	0.3674	7.2174	5.7361	5.2172	2.797	3.7814	4.3399	5.596	5.1305	4.4912	7.9787	5.3172	4.7137	6.0982	5.1595	5.2679	5.0883	5.1969	4.406	7.8764	4.3313	3.8639	5.1477	7.0048	5.709	5.2392	4.6679	4.8836	4.8948	6.4833	5.1202	4.6565	6.5259	5.8676	5.5506	4.7252	4.6141	5.0968	5.8151	4.4376	9.4535	5.2426	5.4812	5.6121	5.1997	5.5521	6.6188	12.0532	6.4011	7.1261	4.6479	4.2311	4.0505	3.7949	5.0126	4.6865	5.6296	4.9782	4.0583	6.8999	5.7944	7.4696	11.8376	7.2972	5.8792	4.8831	4.5795	5.1938	4.5404	4.2016	5.2411
PF3D7_0937800.mrna1_1	PF3D7_0937800.mrna1_1;1667	1667	6.1753	5.9453	5.2675	9.1062	4.3813	7.7458	5.9298	3.9514	4.1481	6.803	6.2542	5.7965	9.0146	4.5435	7.9736	5.7304	5.704	8.3275	4.6673	4.7126	5.8336	4.8664	5.9418	9.3232	4.5286	4.5686	8.7782	5.5258	4.9388	6.2917	4.6352	5.5481	8.5869	5.9588	5.0369	9.1743	4.8253	5.4499	4.8885	4.7955	1.669	4.6182	4.8895	3.903	5.2036	7.37	6.1485	5.2373	3.0144	5.7304	4.0144	6.3357	4.7923	9.5795	5.4883	6.2628	4.6047	5.8527	5.4219	7.1539	12.1628	8.4902	7.1425	4.9896	6.3131	4.8924	5.1256	5.8582	4.991	6.6152	6.0834	5.796	7.704	5.466	7.5318	11.589	8.2395	5.2091	5.8001	6.2939	5.3782	4.8753	5.2238	3.406
PF3D7_0937800.mrna1_1	PF3D7_0937800.mrna1_1;1668	1668	6.0235	6.2456	4.846	5.8997	4.4182	7.5696	5.4728	3.6633	1.3219	6.9424	3.6747	5.4016	4.116	2.4515	7.645	5.647	4.8919	4.6311	4.7892	6.0498	6.1334	4.266	5.5078	7.0508	4.6182	3.5668	5.0224	4.6017	5.4486	5.3961	5.0781	2.85	7.3545	5.5919	3.5223	5.4016	4.9322	4.8743	5.0879	5.8227	5.2694	4.3169	5.3455	5.2091	3.7793	5.2746	5.3041	4.814	4.1755	5.0036	4.627	5.7745	4.0875	9.3213	5.6719	5.3754	4.2126	5.0566	5.2411	5.7887	11.2943	5.3868	6.4983	3.6702	3.2943	4.7495	4.6311	5.1695	4.3611	5.2547	5.6747	4.9745	5.5466	6.3136	6.68	11.1282	7.1898	6.097	5.0148	5.6413	4.9672	4.2906	3.9155	5.3576
PF3D7_0937800.mrna1_1	PF3D7_0937800.mrna1_1;1669	1669	7.4882	6.239	5.4084	5.1667	2.8679	6.9637	6.3999	5.0934	3.228	7.5342	2.8972	4.2728	5.6456	2.9107	7.6526	7.3743	5.2292	4.4463	5.3909	4.6582	7.4869	4.2861	6.3512	6.0011	5.3313	4.4094	5.8174	4.5886	5.0374	7.0678	5.5395	4.4912	6.3122	5.701	4.5367	5.366	4.841	5.1189	4.9477	5.2839	4.2441	2.266	5.5774	5.6628	5.3944	5.3158	5.0583	5.3219	4.2957	5.359	5.4874	5.8099	4.4094	9.9298	5.5283	4.8856	5.1969	6.6137	5.5951	6.238	11.8293	6.1835	6.6872	5.8763	5.7192	5.4634	4.6887	5.4915	5.31	6.5336	4.7845	5.9138	7.3833	5.911	7.0819	11.3788	7.826	5.7761	5.1252	5.5521	5.7334	5.7968	5.7241	4.5361
PF3D7_0937800.mrna1_1	PF3D7_0937800.mrna1_1;1670	1670	5.845	4.7393	5.4979	6.1643	3.7866	7.7167	4.5589	4.4094	2.4542	5.9702	3.6882	5.0321	5.4883	0.1375	7.7058	5.9042	4.6977	2.774	4.0609	3.2311	5.3509	4.9704	5.2694	7.0051	4.9463	5.2817	6.0626	3.9551	4.916	6.5795	4.8669	4.5987	6.9578	6.6942	5.5429	5.9138	5.1127	4.9179	6.5908	5.3847	5.1755	3.2095	5.2593	5.4466	4.7071	3.8826	4.4673	6.3009	4.2935	3.6005	4.845	6.0081	3.0409	9.0053	4.0215	3.366	4.8068	5.7252	5.2521	8.0583	11.6582	6.7053	7.1655	4.6288	5.1001	5.5367	5.546	5.3754	5.0426	3.6882	4.3519	3.1683	5.4128	4.856	8.6578	11.2281	6.6685	6.3029	5.3761	4.7442	4.8699	5.2502	5.7076	5.0264
PF3D7_0937800.mrna1_1	PF3D7_0937800.mrna1_1;1671	1671	6.0413	5.4104	5.0934	7.5114	4.144	7.4624	5.7118	3.7698	1.848	6.5839	5.3757	4.7409	6.9711	3.7538	6.7884	5.191	5.6485	3.7334	5.3847	4.3384	6.5356	5.6256	4.1938	9.3372	6.3656	4.669	3.7257	5.4074	4.673	6.8307	6.0453	1.3951	9.5622	6.434	4.649	3.4515	4.7175	4.6129	5.8912	5.7918	4.6713	3.9174	6.0527	7.2722	5.093	4.3298	5.5999	5.0913	3.9533	3.8268	5.2645	6.5033	3.6882	9.0054	4.1961	4.1779	4.2705	5.1052	7.1033	6.7374	11.8929	6.1574	6.6057	5.2067	5.3359	5.3792	4.6927	4.9823	3.7452	6.9283	3.858	5.1775	6.2999	6.1906	7.5271	11.6185	7.3405	6.327	5.7957	5.6197	5.2284	5.8699	5.9928	2.6182
PF3D7_0937800.mrna1_1	PF3D7_0937800.mrna1_1;1672	1672	5.0479	5.5868	5.1346	4.5999	3.7257	7.9054	4.9551	3.5311	1.6554	5.4084	6.3208	3.2032	4.6135	1.9598	7.2316	4.5613	6.1185	3.1667	5.0678	4.853	5.2203	3.2048	4.4796	5.0626	5.9153	4.9098	2.5385	5.1148	5.2304	5.4867	6.094	4.009	4.1643	3.6803	5.0347	2.4751	5.0951	5.2106	6.3531	4.0126	3.4423	4.0687	8.4578	10.3204	4.8634	4.0798	5.8856	5.4212	3.7634	3.4568	4.9773	6.6193	2.4222	6.9746	4.435	4.7082	4.591	4.7393	5.5286	7.4459	5.2161	5.4705	5.2551	4.0841	4.4046	5.6913	3.9326	4.2001	4.6775	4.6954	4.2396	5.3147	5.3635	5.3356	7.5971	5.202	7.0409	4.7366	5.0179	5.1305	5.1272	4.3597	4.1522	4.406
PF3D7_0937800.mrna1_1	PF3D7_0937800.mrna1_1;1673	1673	9.8377	5.4851	5.3709	4.4575	3.0072	5.1453	5.6996	5.7401	3.3176	10.431	8.6725	4.3484	5.0976	3	6.1167	4.7071	6.568	3.9523	4.9189	6.5575	5.5607	4.9968	4.7485	5.6188	6.1283	5.5807	4.3526	4.8634	7.0715	5.2265	7.145	2.2418	6.3076	5.8225	5.2668	3.5435	4.9709	5.4097	5.925	4.7793	4.382	4.8217	5.995	5.6885	9.1527	5.2242	6.993	5.4928	5.4239	3.8146	7.0024	5.8545	6.893	5.9217	4.9579	6.0148	5.2188	5.3255	6.1867	5.5644	5.2292	5.9418	5.8086	5.3413	3.6462	5.6115	5.2203	5.6168	5.2731	6.2227	4.6294	5.0866	6.2668	4.5577	5.9688	6.0088	6.7125	4.7554	5.281	5.2319	6.1894	4.9709	5.4552	5.4529
PF3D7_0937800.mrna1_1	PF3D7_0937800.mrna1_1;1674	1674	5.8148	5.8286	5.3313	5.5323	2.3923	5.4175	5.4121	3.9326	3.025	5.4666	10.804	4.4529	5.7493	3.9625	5.8415	4.5298	6.3459	4.6904	5.0858	5.3001	4.89	5.7544	5.4712	6.2292	5.4555	5.5357	4.0522	5.0841	4.2311	5.4571	6.5295	4.4456	6.3787	6.5163	4.7592	0.2987	5.025	5.4915	5.233	4.3743	5.3391	4.1827	5.4877	5.3971	5.3402	4.3847	5.6814	4.6865	3.2265	4.0849	4.7522	5.5832	4.957	4.861	4.9317	4.4189	4.8068	5.0687	4.9919	4.8171	5.735	6.7308	5.2415	4.942	6.364	5.3923	4.712	4.6893	4.3052	6.4421	4.9709	5.607	8.4275	5.2574	4.8948	5.4902	6.9814	4.7645	5.5173	5.9605	5.2304	2.5607	4.9378	4.7996
PF3D7_0937800.mrna1_1	PF3D7_0937800.mrna1_1;1675	1675	7.0674	5.9528	6.2254	5.2338	4.3909	5.6387	5.5647	4.6786	4.5527	7.6279	5.5555	8.8815	4.9982	4.2847	5.3572	5.7371	5.6144	5.3733	5.8689	7.0755	7.3376	6.1625	5.9688	6.6135	5.6424	4.9388	4.0566	5.0496	7.4296	6.8368	6.8524	4.9514	5.9224	6.0264	4.3255	4.1127	6.153	5.2437	5.4591	4.3341	3.7355	5.1643	6.4189	5.6323	4.5807	5.3951	5.9816	5.2246	4.5185	4.8248	6.258	6.8742	4.9658	7.3087	5.554	5.2716	4.8495	4.7803	5.5907	6.3891	6.2707	8.6288	5.6536	4.9035	8.2647	5.3147	4.4209	6.6558	6.6601	5.7142	3.7049	5.3878	4.4456	5.3266	6.3114	6.1272	8.5271	5.859	6.2413	8.4889	5.2627	4.3667	8.1609	6.742
PF3D7_0937800.mrna1_1	PF3D7_0937800.mrna1_1;1676	1676	7.3284	5.8728	5.9427	5.0742	5.1185	5.4992	5.8301	3.1906	4.7236	7.1063	6.4907	5.6907	6.0394	5.0036	5.2024	6.0542	5.5166	5.1089	5.2589	6.9426	5.9425	5.845	5.3951	7.555	4.7241	3.7366	5.1408	4.9435	6.3062	5.8364	6.0173	5.4979	6.6014	6.0056	4.1334	5.0383	4.3512	4.8812	6.1167	4.4229	5.7546	5.3298	5.7366	5.7947	5.8817	4.373	6.6295	5.5119	5.0391	5.6041	4.904	5.8552	3.4995	6.059	5.0488	5.0027	5.3241	5.602	5.2906	4.9345	5.943	5.9437	5.7388	4.9528	4.8977	5.7074	5.5008	5.3183	6.6143	4.8465	4.7777	6.8121	6.8039	5.328	5.9887	6.0341	7.7482	4.9054	6.5256	6.3915	5.76	4.8329	6.2974	6.9431
PF3D7_0937800.mrna1_1	PF3D7_0937800.mrna1_1;1677	1677	6.79	6.127	5.2091	7.8128	4.9388	5.2075	5.2939	4.5261	6.6914	6.2703	5.5192	5.1039	7.4319	4.5211	4.0626	6.1989	4.7639	5.0587	5.4825	7.1246	5.6758	5.3951	6.0029	6.0319	5.1647	2.266	6.0525	5.5103	6.7473	7.0061	5.6424	6.278	6.2472	5.7129	4.8197	5.3255	5.155	4.594	5.9479	4.5148	5.2012	4.7328	6.115	4.3255	5.8748	5.8637	5.5801	5.1481	5.7463	5.2257	4.3356	5.3723	5.0768	6.4153	4.6352	5.9465	4.5765	6.0453	5.2373	5.1181	6.8773	6.9658	5.6721	5.0369	6.3906	7.9733	5.7727	5.8048	8.3719	5.4356	5.4036	6.3114	6.4793	5.3716	5.4738	6.1617	7.0573	6.0235	5.947	7.3317	5.7538	5.5426	6.6515	7.5595
PF3D7_0937800.mrna1_1	PF3D7_0937800.mrna1_1;1678	1678	6.4236	6.1361	5.302	6.5537	6.6615	5.4091	5.6834	6.0453	8.4142	6.4645	6.5777	5.673	5.8797	6.7811	5.779	6.0208	5.8163	4.2705	4.6398	7.1396	5.6868	5.4413	5.6337	5.2246	5.634	5.3597	4.5838	5.5239	6.4091	6.7031	5.3377	5.8681	6.4601	5.6456	5.1965	4.6346	4.1851	4.7929	5.4326	5.4094	5.7126	4.9644	5.4683	4.975	6.057	3.8738	5.4263	6.0862	4.9699	4.8704	5.6182	5.8372	5.6444	6.7895	5.6073	5.5286	5.3302	5.1902	5.0383	4.6288	7.196	7.0205	4.6865	5.6576	6.3523	5.9284	5.0286	5.9975	7.9919	5.6823	5.8225	4.9383	7.0659	5.0009	5.9023	6.6546	6.9493	5.7866	6.0067	6.6793	5.1289	5.985	6.501	7.2274
PF3D7_0937800.mrna1_1	PF3D7_0937800.mrna1_1;1679	1679	7.0963	6.2085	5.9122	6.6861	6.2116	5.6041	4.3743	4.4012	6.023	7.7469	5.6124	5.3568	6.5286	6.4987	4.9198	9.0297	5.7541	4.9236	5.1305	6.9729	6.8864	4.5521	5.4296	4.1969	5.327	4.7871	4.1651	5.7298	7.3674	6.6007	6.4152	4.3262	4.8253	6.133	4.7871	4.5601	4.8202	7.89	6.5038	6.1396	6.3658	4.3861	4.8787	5.6447	5.4195	6.0345	7.8305	5.7957	4.2502	4.7164	5.1144	5.5326	6.0942	6.6168	5.6904	6.0422	5.7514	6.1683	5.5122	4.2373	5.557	10.0844	6.4507	7.432	7.4159	5.9446	7.4799	5.4492	5.067	6.8907	5.2521	5.0135	7.0839	6.5712	5.0246	5.9189	9.3986	5.5665	7.1003	7.7174	6.1865	7.0933	5.7189	5.7115
PF3D7_0937800.mrna1_1	PF3D7_0937800.mrna1_1;1709	1709	6.5269	5.5859	4.8841	8.6102	4.8425	6.6267	5.3802	5.1001	4.682	6.4938	4.1851	4.854	6.9879	4.5969	6.452	5.6673	5.9477	5.467	3.7793	5.375	5.1268	5.9425	8.732	5.017	6.348	4.8738	4.3909	4.1043	6.0092	4.9059	6.3987	7.7917	5.3702	6.9501	4.8515	4.0135	5.3498	6.0146	6.9686	3.3001	7.6485	4.2479	5.7639	4.6921	5.8086	5.0426	5.1647	6.2915	3.0976	3.2265	4.6611	8.7466	6.339	6.1056	4.327	6.4087	4.6323	5.497	6.9519	5.497	5.9378	9.8153	5.9628	4.1691	6.4616	5.3512	5.4822	5.2832	3.541	4.5342	6.1052	6.1052	5.9639	7.1278	5.7592	6.4204	9.3837	5.7921	6.0785	7.6414	6.0836	4.588	3.9681	5.2304
PF3D7_0937800.mrna1_1	PF3D7_0937800.mrna1_1;1710	1710	6.8234	5.223	5.6115	6.7753	4.373	5.8934	4.8605	5.9614	2.144	6.9236	6.5537	5.953	6.8405	3.3477	4.8875	5.9016	5.9488	5.7002	5.3078	3.437	5.0418	5.2961	8.8344	5.1119	6.7136	4.5552	2.9579	6.3136	6.0522	5.8936	6.8874	8.8965	5.4992	6.6764	3.6781	4.1969	5.0618	6.1548	5.1942	4.5777	5.4012	5.2376	5.6017	5.3176	6.9164	6.0672	5.1719	5.1243	4.7328	3.3219	4.8186	5.5629	6.9734	6.0762	5.9558	4.7965	6.2863	6.1857	7.4672	5.8582	8.1648	8.8965	5.0747	6.1104	7.1066	5.5503	5.4963	4.8782	4.8248	5.7748	4.6112	6.5174	5.673	7.1459	6.3248	8.2316	9.2865	3.7803	7.228	7.7795	5.218	3.5072	4.3096	6.2348
PF3D7_0937800.mrna1_1	PF3D7_0937800.mrna1_1;1711	1711	7.246	6.545	5.5198	6.0483	5.1252	6.7605	5.8853	5.541	2.8032	7.0811	5.8617	5.8547	5.7112	4.8495	6.3604	7.7184	5.8022	5.005	5.8926	5.0374	6.6456	6.3185	6.9417	5.7978	6.6889	5.7756	5.5702	5.2972	5.9771	6.8146	7.4864	6.9313	5.5689	7.3315	4.8525	7.0792	6.2279	6.1781	8.5498	4.6616	5.636	5.1615	5.1309	4.0815	6.4269	6.932	5.5759	7.5097	4.8227	5.6935	4.5945	5.7328	8.1463	6.8998	5.4751	5.9683	6.6824	5.3316	7.5166	7.6599	6.6669	9.5369	6.8526	5.9572	6.5187	6.5871	4.6982	4.1309	4.327	5.8951	5.2619	6.8347	7.1367	7.3338	7.9142	7.335	9.1847	6.4992	6.9403	6.2176	5.6323	5.6559	5.8999	4.8787
PF3D7_0937800.mrna1_1	PF3D7_0937800.mrna1_1;1712	1712	6.7997	5.7257	4.995	6.8715	5.2972	4.9718	6.4388	7.2665	2.1731	7.8208	7.1691	4.812	6.031	5.6608	5.2968	5.0206	7.731	3.9672	5.9491	8.0469	5.1119	3.7876	6.3901	5.1615	6.3923	10.2716	6.6503	6.5809	7.2034	5.7819	6.1548	6.4321	5.8071	6.1221	10.2696	7.832	5.1289	6.2153	5.5144	4.9773	7.8489	4.6076	5.3537	5.3359	6.9749	6.5122	6.2428	4.8329	4.4919	3.251	5.4979	5.917	7.5629	6.3726	4.7703	4.7071	6.5218	8.1888	6.993	5.6724	6.1223	7.6791	5.7233	5.9651	6.6938	7.7244	4.9782	4.6915	3.1859	4.4303	5.1018	6.4648	9.4388	6.4704	5.8537	6.2743	7.7442	6.0753	6.1542	7.2235	7.5876	4.4848	4.5945	4.9117
PF3D7_0937800.mrna1_1	PF3D7_0937800.mrna1_1;1713	1713	7.3561	5.7328	4.9383	5.4128	4.774	5.1683	5.8222	5.3262	3.6124	8.0729	5.2924	6.0585	4.2972	2.729	5.0522	5.1827	6.0598	3.3688	5.4168	5.9957	6.2005	5.437	6.6418	5.673	6.5789	6.5043	7.2119	5.0605	5.6323	6.1497	6.9526	8.416	5.8349	6.1229	5.5207	7.5792	4.0566	5.6851	5.073	5.4138	4.8856	3.6927	4.4673	4.2234	7.1454	5.223	5.3906	5.4637	4.5674	4.1946	5.9866	5.5289	7.511	8.3652	5.0378	3.0824	7.189	5.8048	6.9671	4.3341	5.3183	5.8792	6.1432	5.8076	5.7514	6.4804	4.408	5.4016	5.2802	5.0904	5.0904	6.8148	6.7133	7.0662	5.5398	5.0963	6.7694	6.1677	6.6433	6.5621	6.2767	4.8743	5.0505	5.2238
PF3D7_0937800.mrna1_1	PF3D7_0937800.mrna1_1;1714	1714	7.6594	6.3176	6.8265	6.9547	4.5945	6.0398	5.5144	5.5466	4.742	8.3377	5.9982	5.8407	4.9079	4.6264	5.7986	5.2957	5.5447	4.1938	5.295	5.2373	7.791	4.5741	6.3217	6.1214	6.2715	5.3875	6.2332	4.9616	5.6185	8.2398	7.6162	6.0179	5.0879	6.8223	3.2928	7.5663	6.6918	5.4243	5.889	5.3656	5.3568	3.4074	5.2869	4.6177	6.5325	4.8812	4.6011	6.1807	4.7735	4.5783	5.1481	5.2219	7.516	7.0876	6.408	5.4033	6.0016	6.6157	4.9322	5.6126	6.2458	6.2743	7.0602	5.9679	6.717	5.4316	9.7213	5.4568	5.1027	5.3889	5.8071	7.0166	7.4712	5.2012	5.6496	6.9137	8.154	6.8352	6.9386	7.5696	6.0685	10.297	5.2399	5.3438
PF3D7_0937800.mrna1_1	PF3D7_0937800.mrna1_1;1715	1715	8.1939	5.2596	5.3583	4.8972	4.4107	4.9392	5.6044	3.6826	2.7004	8.3256	7.3937	4.9676	4.7634	3.1715	5.856	5.7897	5.7148	4.3045	4.0009	5.0721	4.6467	5.4189	4.6088	5.8931	6.5824	3.8914	8.2078	5.5592	5.9189	6.1092	7.7409	4.7279	5.8914	7.0539	3.0942	7.8156	4.7613	5.6633	5.2758	4.9016	5.1643	5.2709	5.7458	6.3971	6.7429	5.8507	4.8017	5.3975	4.0661	2.8738	5.2716	5.6311	7.4296	6.8631	5.4229	5.1285	7.0431	5.4459	5.6453	3.6005	4.9941	5.926	5.0076	5.7382	4.6605	4.9639	5.3172	8.0812	3.1763	5.2315	3.8953	7.0979	6.6441	5.2619	5.7104	5.4944	6.1581	5.5699	6.6057	4.6719	5.4077	4.8319	8.6851	6.0081
PF3D7_0937800.mrna1_1	PF3D7_0937800.mrna1_1;1716	1716	7.5946	5.7711	5.1989	5.0815	4.6053	6.09	8.2984000000000009	5.5573	3.9773	8.1324	7.1078	4.8763	4.9551	4.8359	4.9519	8.6165	5.7774	5.0255	5.2102	5.0308	4.6656	4.848	6.1475	4.8639	5.8472	4.1755	5.4594	4.5674	6.1975	5.0548	8.0613	6.0944	4.7703	7.5836	4.3341	5.0798	4.0009	6.1554	6.606	3.856	5.4835	4.594	4.3639	5.4696	6.5184	6.6528	4.375	7.0519	3.9837	4.9198	4.9519	5.6165	7.8918	6.9435	5.323	5.017	5.1731	5.6456	5.2483	4.7032	5.359	6.1142	5.5841	6.9212	5.5037	4.6311	4.5198	4.812	5.1882	5.3971	4.7703	4.9869	6.5179	5.9509	5.8585	5.8883	7.8329	3.9336	8.2368	6.3309	5.1643	4.7087	5.269	5.6305
PF3D7_0937800.mrna1_1	PF3D7_0937800.mrna1_1;1717	1717	7.2978	5.5258	6.337	4.0661	5.4376	5.7339	5.2615	3.8807	4.812	7.4968	5.6294	5.5999	6.1739	3.8074	4.2079	7.9325	4.9644	4.144	5.1383	5.04	7.1667	5.1859	6.0241	5.6168	4.7803	4.0959	6.0564	5.1607	5.9488	6.594	7.7951	4.9991	5.3614	7.6458	5.2238	6.8076	5.496	6.0889	4.5298	5.4205	4.144	4.8856	4.6229	5.5744	7.0861	6.5455	5.4286	6.8643	5.1412	5.558	5.6221	4.6212	7.268	7.2069	5.6876	4.5154	3.9317	5.5138	5.2415	5.2521	5.2529	6.3554	6.1173	5.4919	5.6882	4.7756	4.7655	4.4673	4.7975	5.887	5.8941	3.9184	6.8536	5.7903	5.9117	4.5601	8.7437	4.9165	5.2612	6.4152	4.6129	4.7361	5.4867	5.8733
PF3D7_0937800.mrna1_1	PF3D7_0937800.mrna1_1;1718	1718	7.3161	5.6862	5.7071	5.0488	4.6363	6.8579	8.7835	10.1083	4.4476	7.8759	8.031	6.3632	5.4393	4.649	6.581	8.533	10.3595	7.0101	5.3712	5.2441	6.4645	5.5795	6.415	6.0079	7.4902	5.0561	6.4482	4.645	5.7735	6.2897	8.7378	5.7923	5.9697	8.9102	5.3882	5.9761	5.5692	5.517	6.7317	5.0527	4.101	4.6971	4.3681	5.9479	6.0206	5.9265	6.4987	5.8644	5.1206	6.4232	4.7214	5.7957	9.1974	6.5037	6.2585	5.5404	4.4751	6.0045	6.3818	5.5094	4.9246	6.0909	5.1863	8.8502	4.8654	5.5192	3.7634	5.0832	5.6118	7.2705	5.5116	4.8938	7.7081	7.2184	6.5986	7.1876	7.938	4.8914	8.788	6.0953	5.8629	5.4542	5.7428	6.5342
PF3D7_0937800.mrna1_1	PF3D7_0937800.mrna1_1;1719	1719	7.8375	7.8697	6.6328	6.4082	6.5106	7.2098	6.0885	5.3878	6.0959	8.4453	8.1688	6.1663	5.5173	5.1607	6.7086	7.0779	5.7565	5.4594	7.5211	5.7751	6.9146	7.5462	6.6011	4.4679	5.9841	6.141	6.6576	5.5103	5.942	7.4413	8.5659	6.1875	4.9165	9.0655	5.6614	7.1482	6.157	6.8339	6.1342	7.5566	6.6021	4.2327	5.6212	6.1908	7.1743	7.4521	6.74	6.383	5.7892	5.1823	6.2176	6.3724	7.0648	6.7793	5.7192	6.6693	5.6548	7.0911	6.0286	5.9201	6.2334	5.7544	5.6736	5.7903	4.8545	4.8384	5.2687	4.8679	5.4519	8.6436	8.0863	6.668	8.6347	8.3319	6.8863	7.9267	8.1378	6.7247	7.1809	5.6238	5.8502	6.3947	6.4718	6.9183
PF3D7_0937800.mrna1_1	PF3D7_0937800.mrna1_1;1720	1720	6.1727	5.9262	6.4217	5.2585	4.26	7.1429	5.6602	4.8094	3.8043	6.6602	6.9104	5.6761	5.3402	4.2675	6.9483	6.7152	5.0802	4.135	4.5179	5.2787	5.7159	5.3223	5.0678	6.0494	7.5495	4.889	8.8974	5.6112	6.1346	6.5396	6.52	3.4751	6.1221	8.9438	4.1119	9.5805	5.2373	4.9528	4.98	5.7271	5.0892	4.5607	4.2388	4.0179	5.5592	5.9581	5.4209	4.2071	2.4647	3.06	5.5589	5.1453	6.621	6.3063	5.6302	6.0687	5.1309	5.5388	6.5907	4.7544	5.2664	5.9167	4.5892	4.7698	5.2234	5.1346	5.1886	5.4689	4.9359	6.0433	4.9255	4.554	5.7821	6.2977	5.1823	6.1268	7.4758	4.5521	6.0616	4.3045	4.4588	4.0866	6.2915	4.7677
PF3D7_0937800.mrna1_1	PF3D7_0937800.mrna1_1;1721	1721	6.5866	5.6453	6.1585	4.9136	3.9955	5.0691	4.4101	4.5211	2.903	6.1619	6.2595	5.3792	5.314	3.8768	5.8022	5.561	5.0317	3.1243	4.5963	3.6993	5.3537	4.4861	6.1449	4.9203	4.6369	4.5999	4.0678	4.7263	5.2861	5.4555	5.0383	3.0687	4.7076	4.6696	2.6041	3.9477	3.2555	5.599	5.4861	5.0828	3.7939	2.862	5.3597	5.8652	5.5435	4.6135	5.2581	4.2434	4.6707	5.7669	4.9914	5.6924	6.8461	4.8079	5.4803	3.5084	4.5632	5.393	6.4749	5.6282	5.4624	5.9775	4.4155	4.1579	4.6977	3.86	4.1077	4.1043	4.3427	6.9129	3.9288	3.8032	6.1839	6.1223	5.4087	5.04	7.6297	4.4925	5.1534	3.9653	5.4486	4.4168	5.1989	5.3071
PF3D7_0937800.mrna1_1	PF3D7_0937800.mrna1_1;1722	1722	6.4573	5.7342	5.7735	5.1835	3.9174	6.1039	4.8515	4.4449	4.2765	6.0065	6.1717	5.7616	5.3298	2.7887	6.1855	5.3809	5.7645	3.854	3.6253	5.5043	6.4421	6.6738	6.5206	5.9052	5.319	5.7425	5.0272	5.0277	4.9486	6.7988	8.6167	6.3316	4.3038	5.9586	4.641	5.7409	5.2223	5.4617000000000004	5.8001	4.591	5.596	4.4548	6.0613	7.5803	4.859	5.5916	5.111	5.4783	3.6462	5.2604	5.1383	4.852	6.5795	5.4229	5.2288	2.862	5.0264	6.4454	5.5024	5.3754	5.2987	6.7485	4.6616	4.7203	5.6132	4.9977	2.9411	4.8485	4.8753	6.7708	4.9523	4.3125	7.2217	5.2581	5.8841	5.5549	7.3624	4.0321	5.4548	6.038	4.7756	3.8369	7.1728	4.7522
PF3D7_0937800.mrna1_1	PF3D7_0937800.mrna1_1;1723	1723	6.8435	6.4828	5.8721	4.5236	3.839	6.6371	5.6447	4.4529	3.3334	6.6581	5.9042	6.6437	4.3198	4.5129	6.1687	5.4845	5.3674	2.9011	4.4416	5.4502	6.2815	4.7306	4.6247	7.4133	5.9889	5.1542	5.1077	5.5484	6.433	5.7173	5.8943	4.5367	7.9056	5.6665	4.6124	3.7751	5.021	4.4686	4.6323	6.1635	5.0426	4.0135	7.441	8.4999	5.128	5.9437	5.1106	3.9212	3.9736	6.4499	4.5248	5.1562	8.9336	6.4665	8.0722	5.7247	5.3802	5.9683	5.6191	4.7485	4.6837	6.6954	5.3114	5.3554	5.4239	5.251	4.5478	6.7694	3.9458	8.0552	5.1675	5.3872	7.1473	6.2836	5.4893	6.2018	7.032	5.0378	5.7719	6.135	6.2662	4.9644	7.3071	5.5087
PF3D7_0937800.mrna1_1	PF3D7_0937800.mrna1_1;1724	1724	6.9695	6.233	5.6786	6.1398	5.2048	7.263	5.8716	6.0155	4.0764	7.428	5.0391	6.0685	5.2817	4.2563	6.9307	5.6988	5.9642	4.8792	6.2692	9.2018	6.0132	4.7613	5.2987	6.2369	5.4289	4.257	5.4538	5.9921	9.4231	4.8125	6.3509	6.0336	6.9535	5.9465	4.8222	5.2821	5.5692	5.2861	6.2309	4.9383	5.749	4.7104	6.5429	8.011	5.4232	6.0061	6.4901	6.701	5.1522	5.5662	5.087	5.2906	6.8271	5.9186	6.5467	4.9425	5.0144	6.2867	5.8331	2.9891	5.6879	6.2186	5.1659	5.2067	5.1268	4.9653	2.5509	5.7832	5.4725	6.2248	5.3865	6.3731	8.6374	6.6069	5.7944	7.2809	8.225	6.4011	6.2384	6.543	5.9512	5.1094	6.8102	4.8135
PF3D7_0937800.mrna1_1	PF3D7_0937800.mrna1_1;1725	1725	6.8837	5.8612	6.7071	7.1417	4.8171	6.2095	5.438	5.9203	4.1579	7.1865	6.4772	6.3653	7.9139	4.1627	6.5132	5.5883	5.6366	3.6519	5.5823	6.3839	6.4283	4.5021	5.854	6.143	5.1558	5.3854	4.5323	5.6076	6.5182	6.2813	6.9283	4.3448	6.2361	5.4226	4.7382	6.033	5.1367	6.0624	7.2626	5.769	5.7821	4.6381	7.7621	8.7573	5.7404	6.3733	5.9697	7.8197	5.1006	5.0557	5.2627	5.6165	6.1071	5.588	7.4537	4.1177	4.9098	6.5767	6.1548	4.9869	5.8711	6.9148	5.8009	5.2705	4.7323	5.9658	4.7608	5.9584	6.3576	6.525	6.4411	5.4896	7.0756	6.2192	5.7263	6.3315	8.1486	5.7908	7.0802	5.8557	6.5029	3.905	7.1054	6.7145
PF3D7_0937800.mrna1_1	PF3D7_0937800.mrna1_1;1726	1726	7.0916	5.3381	5.342	5.2304	4.849	6.6206	5.0665	5.6124	4.706	6.8606	6.5956	6.5691	5.073	4.1763	6.2555	5.302	6.0877	3.943	5.7065	5.7661	5.5963	5.1827	4.4627	7.2698	3.8176	5.0144	3.2987	4.6837	6.4458	6.2551	6.7282	5.3834	6.9094	5.2589	4.8812	4.2464	5.4249	5.3262	6.5265	5.5179	6.0323	4.9126	6.3052	8.4539	6.5225	6.2242	5.2529	5.3313	5.0904	5.855	5.3851	6.0389	6.4614	5.6656	7.0241	4.7761	4.6485	6.1534	6.3792	4.8982	5.9632	7.8673	5.3726	5	5.5295	5.2242	3.2141	5.2338	4.1843	6.6982	5.6668	5.3847	8.0779	6.635	5.7942	6.1393	8.6883	5.4326	5.5622	5.7848	6.8486	2.7334	7.0069	4.4229
PF3D7_0937800.mrna1_1	PF3D7_0937800.mrna1_1;1727	1727	7.8621	5.9371	6.3174	5.7557	5.8575	6.0472	6.6244	6.2679	5.2491	7.6881	6.5212	6.0704	5.1408	5.2008	4.9768	5.9296	7.1417	4.6843	4.4236	4.3764	6.0081	5.7999	5.3323	6.419	6.8466	4.0583	2.8758	4.7425	5.6261	5.4107	7.4573	4.5242000000000004	5.9317	5.7983	4.7219	6.2432	5.0824	4.4128	5.8926	5.8625	5.7837	4.431	6.3959	7.5191	6.7765	7.0412	5.7506	4.6707	5.4666	7.551	5.2388	5.7241	6.0738	6.19	6.5225	6.1247	4.5236	8.9277	7.684	5.0631	5.963	8.2642	5.1934	4.6177	5.2865	5.5103	5.1759	4.888	3.729	7.0422	4.9136	6.4749	8.4617	7.3115	5.9928	7.0906	8.8447	5.6775	6.5035	6.2623	6.3475	6.4446	6.7731	5.6736
PF3D7_0937800.mrna1_1	PF3D7_0937800.mrna1_1;1728	1728	7.9356	7.8783	7.8755	6.202	7.2567	6.8505	6.0411	5.0152	6.4428	8.7451	6.068	5.925	5.8482	6.8873	5.6168	6.299	5.2657	5.2273	7.0041	6.0394	7.2748	7.1604	7.0788	6.6337	6.7329	6.846	5.223	5.9814	5.1671	7.1657	8.0363	6.2093	6.2048	6.9569	6.2178	5.4266	6.189	6.7772	6.1839	8.0248	13.2344	4.14	7.3323	7.7725	7.5149	7.8188	8.2098	5.7589	6.4477	6.1169	6.4286	6.7975	5.1214	7.2024	5.5207	5.9544	6.3047	7.1809	8.2889	6.1807	6.9557	7.2733	6.1035	5.4757	5.943	3.862	6.4584	5.2487	5.602	7.9703	7.9807	6.6549	8.4981	8.7748	7.4442	7.7064	8.2006	7.1697	7.0986	7.523	6.43	7.5311	7.5992	6.7509
PF3D7_0937800.mrna1_1	PF3D7_0937800.mrna1_1;1729	1729	7.0029	6.3705	5.8777	6.4308	5.0802	5.5447	5.431	4.0959	1.2987	7.772	6.3298	5.2215	5.4976	3.7814	5.3937	5.1359	5.3913	3.3334	5.4509	5.4343	5.7057	3.384	4.9713	6.3009	4.4162	4.8595	4.1268	4.9584	5.1771	5.5804	7.3264	5.0798	5.6781	5.3899	4.5254	3.0072	3.4764	5.0496	4.8812	5.2227	5.4712	3.2555	6.0328	5.5472	5.8851	6.507	4.9607	5.4259	5.8858	4.5122	5.1239	5.93	5.8917	5.2067	5.2858	6.0411	6.1001	5.7184	7.7852	5.0747	5.8405	7.1987	4.6887	4.1811	3.8258	5.3245	5.3656	5.0772	4.4067	6.3749	5.7065	5.5993	6.7274	7.7071	5.6985	6.0312	8.2101	5.0883	6.5792	5.7735	5.5692	6.7013	6.619	5.9921
PF3D7_0937800.mrna1_1	PF3D7_0937800.mrna1_1;1730	1730	7.384	6.3823	6.1731	5.8405	4.504	7.2062	5.7181	5.3005	5.2924	7.8483	6.3304	7.0166	6.0839	5.4883	6.9299	5.7955	6.3329	5.8189	5.3764	6.8853	8.0563	7.1598	4.7501	6.2392	5.6991	5.8354	6.478	6.71	6.4816	7.5889	7.4961	3.5059	6.897	5.4728	5.8582	5.5527	5.0862	5.3438	5.8706	6.1471	6.7053	3.9598	6.3554	5.6733	6.7673	7.062	6.3625	5.6115	4.9467	5.3995	5.9825	6.522	6.0011	7.1626	8.5142	5.9477	5.5817	7.4893	6.8277	5.3187	6.0339	6.6611	7.2741	5.6651	6.8921	5.4696	5.6465	5.7772	6.1595	8.1194	6.8841	6.4351	8.8153	6.5947	5.3501	6.1194	8.4566	5.2536	7.0378	7.3097	5.2589	6.7027	6.6526	7.7698
PF3D7_0937800.mrna1_1	PF3D7_0937800.mrna1_1;1731	1731	6.7033	5.6502	6.09	5.765	4.607	3.3909	5.2675	5.704	4.691	7.3102	5.6091	10.4442	5.4172	5.2292	5.5091	5.2739	5.8397	5.3082	4.4854	5.765	7.044	5.9621	5.5948	4.5705	5.1767	5.3995	4.6358	5.3899	5.4912	6.4647	7.252	6.7811	5.238	5.9991	6.0314	4.3327	4.431	5.347	5.359	5.1318	4.7782	5.7268	6.0328	5.2802	6.2432	7.2135	5.8527	5.6781	6.1426	5.9741	5.3723	6.8043	5.2795	6.4451	7.719	6.4555	5.3834	6.5087	6.4274	5.0583	4.7766	7.6794	5.9208	6.0483	5.6162	4.9131	5.2909	5.4822	5.4598	7.3614	5.2273	6.3818	7.1094	7.1124	6.2726	5.6585	7.866	5.2634	5.9971	6.6582	5.9621	5.3212	7.0344	6.1789
PF3D7_0937800.mrna1_1	PF3D7_0937800.mrna1_1;1732	1732	6.8875	5.7727	6.1918	6.087	5.2813	5.8377	5.5589	6.5356	3.6334	8.5118	6.3038	5.1461	5.2219	3.0635	5.8914	4.9973	6.2232	3.1489	4.1755	5.765	7.0749	5.9649	4.9336	5.6209	5.0184	5.9439	5.4715	4.6707	4.8914	6.532	6.7522	3.7719	5.6082	5.1173	4.1755	5.805	3.4222	5.6358	5.8442	4.2861	5.9456	4.4725	5.9298	5.4343	6.2536	6.1196	5.0682	5.434	5.2536	3.7344	5.195	6.0706	4.8773	6.0157	10.9757	5.0391	8.3302	4.4296	6.9233	4.6433	7.6705	10.0103	5.2623	4.3031	4.6456	5.4403	5.7317	4.8058	3.7613	11.2751	5.0343	9.0782	6.8776	6.9606	5.7331	7.3663	9.7015	5.95	4.9227	5.742	6.1039	5.7874	6.2139	5.6499
PF3D7_0937800.mrna1_1	PF3D7_0937800.mrna1_1;1733	1733	7.0593	6.281	7.1142	6.1459	5.0175	6.5281	4.6129	5.3078	4.6548	8.02	6.8137	5.394	5.8659	4.4356	6.3577	5.9119	6.6673	3.8278	5.2365	6.2756	7.2455	5.6218	5.8637	5.0742	6.4846	5.8782	4.9864	5.1906	5.6264	7.2146	6.3174	2.5033	6.2815	6.3842	5.8977	5.6112	5.0704	5.5653	6.5311	5.195	9.5357	3.5472	6.1585	5.9964	6.2246	7.25	6.0221	6.4658	6.8174	5.7724	5.7996	6.233	4.0849	7.4392	9.3557	6.2219	5.6372	6.264	7.054	4.0453	6.5727	10.5898	6.2141	5.1715	5.5702	6.1807	5.849	5.5573	5.926	9.5113	6.1022	5.8379	7.4737	7.3447	5.6496	6.3087	10.7012	5.7645	5.2957	7.4279	4.8758	6.6781	6.7802	5.9805
PF3D7_0937800.mrna1_1	PF3D7_0937800.mrna1_1;1734	1734	7.8484	5.8392	6.2453	6.0235	5.2581	6.2157	5.7282	5.4825	5.5807	6.8866	6.9454	5.0631	6.6552	4.7377	6.1092	5.1379	5.8027	5.4393	5.4148	6.3429	4.9869	5.2935	5.6447	8.0917	7.1479	5.7485	6.5689	4.7949	5.7962	6.5839	5.9834	2.4249	7.763	7.4398	5.477	6.9399	7.2219	4.5122	9.0967	5.568	6.3404	4.8866	7.7369	5.5901	6.1379	4.6467	5.6182	9.3898	5.2994	6.9502	7.0861	7.9095	4.9709	8.1218	5.511	6.0025	5.7658	8.2959	7.8286	5.7666	9.124	9.1313	6.7556	5.9841	5.9581	7.1313	6.596	4.9928	5.6247	6.6278	5.7884	5.8525	8.7418	7.7464	6.4338	9.1585	8.9072	6.2263	6.5279	6.3647	6.3654	7.5704	6.8857	10.3123
PF3D7_0937800.mrna1_1	PF3D7_0937800.mrna1_1;1735	1735	7.8675	5.2578	4.8963	6.6738	5.9331	5.2909	5.2118	4.1359	5.8672	8.3212	9.2541	7.2771	6.3949	5.6441	5.6058	5.4751	5.3049	4.4296	4.9809	4.7751	6.7242	6.375	5.1855	5.7452	4.5868	6.5125	5.2869	4.6375	5.7519	7.1003	6.6045	3.4751	5.6447	5.5934	6.4091	5.9322	4.4107	5.406	6.8963	5.1623	4.3384	3.6531	6.9762	6.5774	6.7965	6.273	5.4243	6.6927	5.14	5.7889	6.4922	7.7965	5.558	7.6988	6.6911	6.7131	5.5103	6.3665	7.416	5.6525	8.4517	8.9422	5.1089	5.1493	4.2623	5.6389	7.1537	6.9734	4.6999	6.2277	6.4217	7.349	8.2516	7.4271	6.3626	7.7598	8.7253	5.392	6.2649	7.5622	6.7842	8.7454	8.2761	6.6275
PF3D7_0937800.mrna1_1	PF3D7_0937800.mrna1_1;1736	1736	7.8504	5.6554	4.9768	5.1185	4.7175	6.0152	5.2604	5.5659	5.5059	8.2969	7.6322	4.3868	5.2036	4.3618	6.1227	5.8362	5.1799	3.1795	5.1894	5.1194	6.1649	6.588	4.8555	5.0018	6.5847	4.8924	4.7892	4.3688	5.0695	5.7978	6.9914	1.5261	6.5923	5.3484	4.7415	5.9995	5.2246	6.0319	4.8807	5.5741	4.5838	4.2055	6.4385	7.47	7.2192	7.3444	4.851	6.467	4.757	4.5789	5.4333	6.919	5.5853	7.7874	6.0925	8.4891	5.6112	5.8161	7.5196	6.011	9.2403	8.8194	5.2898	3.8649	4.3861	4.7824	6.7388	5.5792	4.2735	6.9698	6.1727	6.3447	5.8525	7.4085	6.5092	7.6858	8.9765	5.8809	4.9231	6.3954	5.848	8.2683	6.2811	5.306
PF3D7_0937800.mrna1_1	PF3D7_0937800.mrna1_1;1737	1737	7.9255	5.8704	5.0268	6.6532	5.1318	5.5413	5.7071	5.1465	4.2683	8.1862	8.1588	3.9355	5.922	4.9336	5.7698	6.2672	6.0184	3.4621	5.43	4.8733	6.0889	5.7952	8.6327	5.4236	5.4492	5.6772	4.5765	5.43	5.5534	6.2491	7.601	7.2597	5.4919	5.5583	4.7241	5.5207	4.9832	5.4686	6.5401	4.6519	6.3878	3.9231	7.1405	6.1426	6.2194	8.1584	5.5699	5.4735	5.5295	5.9937	5.7592	6.9709	5.4796	8.2895	5.8545	9.2505	6.002	7.4211	8.014	6.1655	9.3411	9.0883	6.4214	3.8207	5.0892	5.4522	7.8045	4.7054	5.2521	6.363	7.1133	4.9126	7.7953	7.7735	6.9566	8.2641	9.5997	5.3789	5.7787	4.8861	7.3204	8.1199	6.0925	5.0409
PF3D7_0937800.mrna1_1	PF3D7_0937800.mrna1_1;1738	1738	7.6548	5.3614	4.856	5.1619	5.5329	4.915	5.7586	4.2683	3.4529	7.517	5.756	4.1554	5.3494	4.9653	5.5308	5.3477	6.0002	9.9753	5.2334	5.243	7.434	6.3391	5.6097	6.0354	5.2091	5.8662	3.9165	5.8334	5.6957	7.3189	6.7968	3.2126	5.749	5.8987	5.5868	4.3771	3.7038	5.2627	5.8545	4.1367	4.3632	6.0904	7.3016	5.6781	5.8676	10.1352	5.742	5.3298	4.3597	5.3038	5.2261	7.4529	6.1117	7.8113	5.9672	9.9706	5.8235	5.9692	6.9027	6.522	8.6848	8.9149	5.1485	4.257	6.2186	5.8319	6.8167	5.6206	6.5999	5.8153	7.7006	6.4617000000000004	5.7837	6.4632	5.5753	7.1021	8.7514	6.1715	5.8525	7.4604	5.8298	7.2805	6.5301	7.6595
PF3D7_0937800.mrna1_1	PF3D7_0937800.mrna1_1;1739	1739	7.8532	7.4031	7.2198	6.0603	4.6668	6.7943	5.8809	5.8063	5.9201	8.2176	5.8342	6.6781	5.6256	5.6901	6.5569	6.0997	5.114	8.3399	7.6942	6.8204	7.206	7.1331	4.4222	5.7884	6.8815	6.5743	5.7358	6.0605	6.9109	6.9068	7.1266	6.6317	5.9201	6.9641	5.9418	4.7409	5.3445	6.6685	6.115	6.2067	5.6317	4.5662	6.111	6.1231	6.6744	7.4947	7.1974	5.1985	4.8395	3.4944	6.4261	7.0184	6.8587	7.3692	6.2963	5.7301	6.3237	5.8487	6.5999	4.8934	8.3416	8.5735	7.0169	6.9866	5.021	5.4696	7.2722	4.7918	7.4598	8.5862	7.6604	6.1809	8.5151	8.1678	7.1494	8.4816	9.1322	6.6276	6.6559	5.6147	6.0787	7.4304	6.5833	6.7921
PF3D7_0937800.mrna1_1	PF3D7_0937800.mrna1_1;1740	1740	7.8099	5.0054	4.8836	5.3961	5.0054	6.0336	4.5008	5.1659	2.991	8.336	5.5438	3.8268	5.6112	2.7203	6.4959	5.6993	5.1214	10.1753	4.8273	5.4995	5.675	5.7156	5.5619	6.1198	5.4084	3.6915	4.6775	5.8148	6.3074	6.3315	6.7553	2.943	5.6904	4.6837	4.0747	5.3384	3.5753	4.756	7.3594	3.2525	5.7358	3.3031	6.574	4.8802	7.3879	6.5686	5.3259	7.485	4.1914	4.8379	5.607	6.4126	3.9231	7.279	5.7109	4.4026	5.9042	5.2906	6.965	5.306	9.3359	9.2638	5.8053	4.1659	5.0014	5.6349	7.5527	5.2407	7.5006	5.3646	5.1194	6.143	5.9637	6.8643	6.0295	8.0392	9.1951	4.8475	6.1315	5.0781	5.3078	8.4547	5.6147	7.4448
PF3D7_0937800.mrna1_1	PF3D7_0937800.mrna1_1;1741	1741	7.889	5.2887	4.9777	5.0725	5.5251	5.0828	4.6786	5.14	3.7814	8.3957	5.0862	5.5702	5.8575	4.06	5.3743	5.9766	5.5348	10.4725	4.9819	5.8938	5.5859	3.7214	4.2342	5.8582	5.4259	4.3827	3.8758	5.7315	5.9644	6.11	7.8963	3.1424	4.8841	5.5907	2.9709	5.6938	4.6633	4.6247	6.367	4.278	4.1946	4.0045	5.0193	5.431	6.87	5.9184	5.193	6.7511	5.3052	2.7071	4.8369	6.1096	3.8197	7.4282	4.7296	4.0712	4.9625	5.4313	5.8914	5.3316	9.4358	10.2671	5.6899	4.342	4.7361	4.1795	5.4584	5.0387	7.5968	5.0631	4.9074	5.3656	6.2619	5.1835	5.1635	8.3281	10.9465	5.4796	5.8321	5.5435	4.844	5.5641	5.8174	7.607
PF3D7_0937800.mrna1_1	PF3D7_0937800.mrna1_1;1742	1742	7.737	5.85	6.0932	6.0283	4.3399	6.0947	4.7285	4.7452	4.0259	7.3298	7.4031	6.6731	5.3635	6.135	5.5671	5.2536	6.0394	10.6363	8.0341	5.8706	6.4039	7.1741	5.7358	6.2664	5.904	4.7027	6.5607	6.9239	6.4684	6.6788	7.7038	1.903	5.7674	5.4026	5.2063	6.9917	5.0272	5.858	8.674	4.488	5.26	3.669	7.8736	5.4175	6.2547	7.8911	5.6611	9.4786	5.2634	5.2001	4.7203	9.0016	4.7751	7.2012	6.2321	6.5998	6.2426	2.9449	5.4542	5.8258	9.6619	12.1861	5.8997	4.3132	8.243	5.6932	5.3551	3.7071	8.0554	6.0913	6.6734	5.7249	6.4323	6.134	7.5033	8.7576	14.1999	5.7401	6.0783	9.0716	5.2581	5.1077	4.8992000000000004	8.5121
PF3D7_0937800.mrna1_1	PF3D7_0937800.mrna1_1;1743	1743	9.7135	4.7296	4.5179	5.898	3.7388	5.6596	5.6171	4.3757	3.6814	10.2995	6.8062	7.5892	4.9265	4.9179	6.2595	8.1053	5.3872	10.4202	6.0641	5.121	6.9694	5.641	4.3291	5.7076	5.5103	3.4621	7.6376	5.6067	5.8019	7.8683	6.7895	4.04	6.3625	5.3427	4.0892	7.0229	4.1144	6.7105	9.1014	4.1611	6.5014	4.2979	5.7469	5.2192	9.5012	6.1817	6.6395	9.0571	3.7495	6.8113	5.4466	8.7381	4.4236	7.3277	6.4403	3.839	6.3268	5.4396	5.6363	6.9382	10.851	9.8762	3.9307	5.6904	8.9355	5.9572	4.0514	5.3674	9.0168	6.0498	4.5993	5.858	7.4013	5.6687	7.3761	10.1919	12.8771	4.7892	5.6294	9.5371	6.6719	5.3494	5.8565	9.0254
PF3D7_0937800.mrna1_1	PF3D7_0937800.mrna1_1;1744	1744	8.2251	6.4269	6.6668	6.6489	6.15	6.9291	6.045	5.6349	5.3252	8.6626	8.3774	7.9643	6.0339	6.0883	6.0246	6.8554	5.2464	11.0111	7.2763	6.9012	6.7185	9.3129	6.3087	5.6924	5.7597	3.856	6.8348	6.6395	7.6743	7.7195	8.4056	5.1391	6.1705	5.6932	4.8495	6.3125	6.0719	6.2139	9.7232	6.7692	7.7373	2.1077	6.6222	4.7306	8.3245	7.917	5.5978	9.7757	5.1189	6.8131	6.5592	5.6215	5.4253	8.923	6.7431	6.415	5.5311	5.8192	5.6687	6.5105	7.0216	10.7704	6.1189	5.7613	9.5299	5.7401	5.433	5.5367	9.2486	6.936	7.5423	7.0027	7.0532	5.3395	7.493	7.2443	10.6875	5.9729	6.3535	10.2149	5.6395	6.9392	5.682	10.0855
PF3D7_0937800.mrna1_1	PF3D7_0937800.mrna1_1;1745	1745	7.6183	9.6973	5.1396	5.8929	5.2731	4.9336	9.2116	6.8207	7.2929	8.2495	6.3616	8.4076	6.6073	7.1225	5.8258	10.8455	6.4207	11.3885	5.383	4.4141	6.6585	6.0555	5.558	7.5506	4.8364	6.5072	7.183	4.3785	6.2937	7.9322	7.1946	5.1387	6.804	5.3226	6.152	6.4253	6.2845	6.1875	7.8987	8.6807	7.6531	3.8369	6.9377	5.3212	8.1579	7.1902	6.3425	8.6207	5.9803	6.1902	5.8992000000000004	7.511	5.6648	11.1682	7.1787	5.3356	5.9265	6.2271	6.0719	5.8192	7.5972	6.8157	6.2411	6.0054	9.6158	5.4199	9.3548	5.0076	8.7773	7.2544	6.1711	5.9486	6.6125	6.556	7.2657	6.6387	8.4243	5.8826	5.4029	10.1705	6.4418	10.0432	5.3561	10.2611
PF3D7_0937800.mrna1_1	PF3D7_0937800.mrna1_1;1746	1746	8.5962	8.3357	4.7618	5.2716	5.1006	5.8392	7.1645	4.5053	5.8135	7.9811	7.2536	8.4239	6.3275	6.1481	5.8878	9.7014	5.4179	5.3667	4.6899	5.5883	6.8728	5.3868	5.6014	7.5462	4.9946	6.2726	7.7778	4.0152	5.9179	8.2564	6.97	4.844	7.5355	5.1006	6.5407	7.0936	5.4509	5.3523	7.1908	7.8937	7.8427	2.8797	5.5729	5.1214	8.6605	6.9721	5.9526	7.8281	5.4269	6.7947	5.7761	5.6346	6.5984	11.5039	6.4087	5.845	6.1979	6.0963	5.3806	5.6165	8.5737	6.8539	10.0326	6.632	9.8026	5.373	7.2034	5.2475	8.1905	7.2592	5.5586	6.7376	7.6783	6.6248	6.578	8.3968	8.0647	9.5625	6.8482	10.2552	6.471	7.5501	7.4486	8.2394
PF3D7_0937800.mrna1_1	PF3D7_0937800.mrna1_1;1747	1747	9.0962	8.6672	6.9694	6.1687	6.2873	6.0228	7.9224	5.8718	6.4652	8.8193	5.7186	9.0142	6.0819	5.4912	5.9939	10.2537	6.2282	4.0832	4.7882	6.4616	7.788	6.1817	5.0312	7.2131	4.7608	6.1344	6.9973	5.2005	6.1309	7.9683	6.2506	4.3597	6.9572	5.8659	6.0592	7.5198	5.4634	5.4535	7.609	8.1867	7.4	4.354	6.0551	5.3103	9.1692	7.8249	5.9038	7.6986	5.9509	7.1876	6.0363	6.0919	6.4712	11.1736	7.0118	6	6.3363	6.3003	5.9371	6.0672	8.9481	7.0132	5.7501	7.2841	9.7616	4.8836	8.1487	3.5198	8.7893	7.6549	5.9598	6.701	7.5112	6.1701	6.406	8.0749	8.964	5.6528	7.2213	10.2111	5.9006	8.4121	4.774	8.7925
PF3D7_0937800.mrna1_1	PF3D7_0937800.mrna1_1;1748	1748	10.1552	9.4663	5.4731	7.3742	6.4351	6.292	8.0768	5.8652	7.1843	9.7978	7.0247	9.1291	7.1259	7.1438	6.3489	10.6399	6.3264	4.1235	5.9507	6.4833	8.1393	6.281	5.717	7.5573	7.7992	6.2196	7.1906	5.6545	6.6539	7.999	7.8782	5.1855	6.9856	7.0496	6.5187	7.1798	6.5717	7.065	7.6285	8.6777	7.8675	5.1235	6.4051	6.2288	9.6876	8.6185	5.8025	7.4248	6.6063	7.3939	7.2112	6.5963	7.2938	11.4487	7.3031	6.8278	7.1577	6.2215	6.1845	7.9537	9.1834	6.7585	5.8151	8.1746	9.5073	5.6215	8.793	4.8585	8.9438	7.6056	6.8442	7.9405	7.8667	6.6496	8.2657	8.6944	8.2928	5.51	7.6172	10.536	7.4793	8.8555	5.5874	9.1735
PF3D7_0937800.mrna1_1	PF3D7_0937800.mrna1_1;1749	1749	8.8567	9.2406	6.4101	7.0441	7.105	5.8209	8.1767	5.1957	6.673	8.6007	6.9505	8.788	8.1167	7.1178	6.3065	10.4897	5.3103	4.9288	6.0016	6.1657	8.5795	6.1725	5.8212	7.9383	6.8858	6.4718	7.4648	6.1865	6.8316	8.4837	7.8938	4.8728	7.8421	6.6473	5.7993	7.0473	7.4656	7.2987	8.1258	8.3807	8.1	4.588	5.5014	6.2664	7.9976	8.88	6.4986	7.4692	6.8506	6.755	7.0924	6.7888	7.7795	11.2118	7.4615	7.4403	7.3802	6.3709	5.9732	8.6333	9.5025	7.4607	5.2898	8.3623	9.3821	6.4927	8.6547	5.9397	9.4425	7.7024	6.1791	8.4048	7.8658	6.585	8.7432	9.0704	8.7382	5.1918	8.519	10.0948	6.484	9.1401	6.3586	9.2404
PF3D7_0937800.mrna1_1	PF3D7_0937800.mrna1_1;1750	1750	7.3323	9.1096	5.3205	6.44	6.0725	8.058	8.0746	5.9914	6.9189	7.9771	6.5667	9.0591	5.5765	7.0773	5.9955	10.3594	6.0507	5.7944	6.0736	6.3997	8.886	4.2861	5.8992000000000004	10.2153	5.4529	6.8749	7.5758	5.9435	7.3619	8.3982	7.2747	4.5856	10.1335	5.9153	7.042	7.2941	6.3915	6.855	7.6962	8.3341	8.0909	4.6876	6.1379	6.6704	5.9416	7.6924	6.2445	7.4163	7.2206	6.8867	6.7149	5.367	8.5474	11.4453	6.7829	5.8615	6.0007	6.2502	5.9907	5.684	9.4876	7.5713	5.9595	8.4359	9.5929	5.7306	8.7173	4.5298	8.8639	7.9837	5.2608	6.9878	7.9812	6.7419	6.5359	8.7411	8.2847	6.1536	8.3801	10.2462	6.0817	9.5101	4.9293	9.0443
PF3D7_0937800.mrna1_1	PF3D7_0937800.mrna1_1;1751	1751	7.2971	9.5681	5.3445	7.0292	7.2565	6.2192	7.7891	5.3561	8.1701	7.5953	7.3638	9.1339	7.0793	7.6418	5.9409	10.4289	6.3118	6.4772	6.7353	5.9718	9.3632	6.0587	4.9397	8.2316	6.9373	6.4692	7.9908	5.9432	7.2571	9.248	7.5385	5.3576	8.1087	7.1977	6.3514	7.411	6.2688	7.0725	7.6307	8.7944	7.8328	4.1293	5.4786	6.1189	6.4446	7.8477	7.5035	7.6658	7.23	7.2313	7.0932	6.5486	9.4178	11.2542	7.0452	6.5676	5.841	6.3347	6.2602	7.9762	9.4438	6.8798	5.4449	8.3665	9.3425	6.3172	8.4534	7.3405	9.2235	7.172	6.5053	6.7518	8.0652	7.2954	8.014	8.8616	8.8599	5.811	8.5667	10.3301	6.0224	9.5274	8.1892	8.6504
PF3D7_0937800.mrna1_1	PF3D7_0937800.mrna1_1;1752	1752	7.6652	8.9696	6.15	6.5254	8.831	7.2297	7.4928	6.6328	8.6875	9.4349	7.4336	10.2161	5.9286	8.5409	6.6675	10.5675	6.7534	5.7934	7.0963	7.0972	9.6362	5.916	6.5806	9.4859000000000009	6.5887	7.0389	7.6686	5.8858	7.2775	9.1711	7.4183	4.6519	9.6616	6.6776	6.2201	7.6291	6.9266	6.6758	8.7706	7.0508	8.4165	4.6153	7.2345	6.9518	6.2593	7.9302	6.9559	8.9627	7.0097	7.6323	6.6743	6.7013	8.5326	11.4837	8.1702	6.6033	6.6443	5.9914	6.8781	6.3827	9.9672	7.3834	6.9064	8.7208	9.6851	5.6177	9.2901	7.411	8.7698	8.0252	7.0459	7.3072	8.2527	7.5336	6.9887	9.4852	9.0654	6.594	8.8807	10.2776	6.1611	9.9282	7.7068	8.9466
PF3D7_0937800.mrna1_1	PF3D7_0937800.mrna1_1;1753	1753	7.9147	8.4543	6.4764	6.7175	7.3348	6.998	7.0437	6.473	7.413	8.41	7.798	9.0491	6.9621	7.7968	6.684	8.3005	7.1243	5.4963	7.5892	8.432	9.6711	8.6212	6.5002	7.9751	7.2818	6.8615	7.0308	6.4997	8.5825	9.7011	8.4047	5.2544	7.6278	7.782	6.788	7.6186	6.8994	6.3375	10.0462	7.7205	8.4325	4.8689	5.9071	6.3723	7.7213	9.5656	6.7529	10.3606	6.7744	8.1404	7.4744	6.0856	9.5912	11.2583	8.2331	9.7206	6.8472	6.1414	6.8265	6.787	9.8848	7.258	7.5881	8.7889	9.7543	5.7787	8.2886	9.1154	9.2147	8.3633	9.0733	7.5517	8.2387	8.0509	7.7635	9.3282	8.8462	7.1305	9.2658	10.2253	6.1262	9.2803	9.8018	9.234
PF3D7_0937800.mrna1_1	PF3D7_0937800.mrna1_1;1754	1754	7.0131	7.2225	6.0011	5.7396	5.6288	8.0231	5.0626	6.5624	4.7887	7.6954	7.8314	8.1747	6.09	5.4019	9.214	4.8841	6.7515	4.8743	6.0358	7.3701	7.7469	4.4469	5.8612	7.478	5.6253	6.2434	6.4764	5.3183	7.5327	8.1593	7.7778	4.7944	7.5895	6.4548	5.8174	6.9467	6.3156	5.8362	9.3406	6.1171	7.6796	3.8953	5.0166	5.5135	6.4973	8.5514	5.1123	9.3313	5.9919	8.4422	6.5217	4.811	11.6249	11.3635	6.5847	7.9807	5.431	5.9973	7.3605	10.0931	9.1054	6.8802	5.5472	7.8352	7.905	5.896	7.7586	8.0865	8.8663	7.3156	7.6549	6.6908	7.7407	8.1815	10.218	8.9625	8.4005	5.4111	7.7358	8.5246	6.25	7.8918	9.2494	7.9294
PF3D7_0937800.mrna1_1	PF3D7_0937800.mrna1_1;1755	1755	7.2731	8.2056	5.8958	5.6907	6.3771	8.4703	5.7597	6.4765	4.4356	7.4524	7.2009	6.8202	4.7918	5.839	8.5882	6.1225	7.5421	4.7634	4.4162	7.1229	7.8732	5.1412	5.9352	8.2095	6.4534	6.4827	6.3111	5.7913	6.6938	7.2922	7.5916	4.8485	8.0882	6.9682	6.801	6.4968	6.9923	6.1247	5.8138	7.7808	5.7079	4.4202	5.3736	6.2055	6.907	8.379	5.858	5.0592	7.0206	6.4637	7.315	5.0836	11.7768	11.2726	7.3169	7.4777	5.8415	5.667	5.213	9.3925	7.0992	7.856	6.0972	8.7215	6.1771	5.6053	5.6625	8.4482	6.7291	7.1792	7.7904	6.0016	8.2131	6.9168	9.9768	7.0211	9.1754	6.4119	8.8323	7.0258	6.6154	6.3834	9.1102	8.1989
PF3D7_0937800.mrna1_1	PF3D7_0937800.mrna1_1;1756	1756	6.0839	7.7291	7.0189	5.9607	3.5311	7.1515	5.5357	6.0063	5.6421	6.8204	6.3918	5.0947	5.8359	5.78	6.5187	5.2604	6.2761	7.9401	4.7814	6.3357	6.0559	6.3425	5.3402	6.8146	4.839	4.9727	5.1412	5.7388	6.143	6.3915	6.057	4.4555	7.2903	6.2673	5.4676	5.1957	6.8694	4.848	5.9558	6.7367	6.0911	4.4542	5.9174	5.9551	5.694	7.8445	5.2157	7.4059	6.0034	4.934	5.3597	4.8288	11.0186	6.6542	6.2157	6.6817	5.4469	5.121	5.2776	7.4598	6.0993	6.9293	7.2009	6.9327	6.0514	5.3165	5.0264	7.3694	6.6215	5.842	7.151	5.243	7.0577	6.0477	8.4974	6.3625	7.7977	6.8784	7.1306	5.5364	4.8048	5.4283	7.3915	7.6454
PF3D7_0937800.mrna1_1	PF3D7_0937800.mrna1_1;1757	1757	6.4316	7.5579	7.6903	4.8545	3.433	7.8737	5.8919	6.9327	5.2787	7.0718	5.735	6.2715	4.354	4.7655	7.5128	5.009	6.1918	8.9126	5.1424	6.2735	5.7764	5.405	5.0522	4.669	6.0768	5.3327	5.1723	5.4786	6.6574	6.1223	5.978	4.1416	6.2778	6.5283	5.5065	4.6662	5.8014	4.9026	5.3583	6.9871	6.1853	4.4141	5.5993	4.8841	6.1069	7.9715	5.9632	5.596	4.6882	4.251	5.5401	5.4046	11.4763	6.3078	5.6112	6.6609	3.7038	5.3851	5.6389	9.6552	5.5916	6.6933	5.7527	4.6719	5.1206	5.5957	4.5033	6.896	7.1965	5.9793	7.0353	5.5204	5.9366	5.9699	9.9872	6.0514	7.4457	5.6896	6.2908	6.7913	5.6026	6.1231	8.1694	7.3222
PF3D7_0937800.mrna1_1	PF3D7_0937800.mrna1_1;1758	1758	6.4207	5.9054	6.5474	5.0896	3.991	7.434	4.7334	5.8432	2.8053	6.4276	6.2192	5.6665	5.5005	3.8738	6.6829	4.327	6.6394	8.7751	4.8714	6.2839	6.1617	6.432	5.1338	5.4998	6.3849	5.0968	5.6614	5.7153	6.1683	5.8445	6.7085	4.3964	6.7627	6.7569	5.61	3.6253	6.3759	5.332	5.7328	5.8477	5.5847	4.4925	4.7065	5.1595	6.9862	6.7745	5.8417	7.0657	3.6206	4.7355	6.1825	4.9477	11.2974	6.6402	5.4731	6.0123	5.6235	4.5527	5.4243	8.1434	6.204	6.3478	6.0358	5.5804	6.1572	5.4453	4.6599	7.4353	7.1199	6.2327	7.0126	5.4812	5.9231	5.9373	8.7634	5.9498	6.9024	6.2095	6.0757	5.7363	6.6097	5.7602	7.6363	8.0262
PF3D7_0937800.mrna1_1	PF3D7_0937800.mrna1_1;1759	1759	5.6415	5.943	5.6542	5.1767	4.7608	6.8174	5.8286	5.6809	4.8001	6.2619	5.2709	5.6392	5.488	3.1473	7.1772	5.5981	5.746	9.3239	4.2449	5.7921	5.6118	5.7192	4.969	4.6747	6.6806	4.8575	4.1489	4.1185	5.5868	5.8258	5.2199	2.266	6.0088	6.2811	5.0461	3.5838	6.543	5.6974	4.843	5.9265	5.0272	4.1977	4.0152	3.8629	5.0175	6.3125	5.6488	6.2771	4.5527	2.1309	5.4906	4.9704	11.1355	6.8295	5.0938	5.7241	5.591	5.1847	6.0391	7.1422	4.8384	6.7814	5.7142	4.8904	4.8748	5.4812	2.2928	6.6247	7.2856	4.9093	6.0921	4.5874	4.1611	5.5379	8.1895	6.4403	7.6626	5.645	6.1617	6.0121	4.8058	5.5549	7.4791	8.3619
PF3D7_0937800.mrna1_1	PF3D7_0937800.mrna1_1;1760	1760	5.6699	6.0221	8.0575	4.9284	4.84	7.6073	6.545	4.7777	6.3468	7.1841	5.8362	6.1029	5.7853	5.3041	7.6747	5.7916	6.2566	8.7497	6.1473	6.2221	6.4386	7.7735	5.9227	6.332	5.6764	4.2472	4.9059	5.4114	5.9905	6.7006	8.1147	6.5581	6.6736	5.9172	4.3154	4.342	7.2942	7.2649	5.3971	3.5922	6.3837	4.3484	5.8004	4.477	7.0923	8.0294	7.2989	5.6798	3.319	2.6439	6.4313	3.6565	11.5917	7.5974	6.3976	6.15	6.0179	6.1522	5.2211	7.5541	5.1727	9.7134	6.1428	5.5333	7.9863	5.4472	5.3219	7.157	6.4043	5.6741	8.1751	6.508	7.3316	7.3638	8.3927	6.2352	9.2819	6.3176	4.7986	7.2061	6.6942	5.5913	8.3436	7.3234
PF3D7_0937800.mrna1_1	PF3D7_0937800.mrna1_1;1761	1761	6.1797	6.2036	6.7276	5.0639	4.9326	7.423	6.0306	5.1477	4.5122	7.6997	5.8654	5.2434	5.3523	5.7939	6.9857	5.7425	5.5625	8.8587	5.804	5.2168	6.6485	7.6376	4.4931	4.975	6.6075	5.9395	4.3576	4.4783	5.6901	6.9857	7.8953	5.7692	5.9973	6.1697	5.7054	5.1342	6.7876	5.784	5.6651	4.5595	4.4699	3.5801	5.6576	4.3561	5.8622	7.557	6.3171	5.2784	5.2048	3.9727	6.0824	5.2199	11.2379	6.6452	5.1506	6.3185	5.8674	5.7266	5.9934	6.3468	5.1867	6.306	6.7562	4.9165	4.2319	5.7167	5.6985	6.6044	5.6305	6.1227	7.4816	4.995	6.7067	6.8216	7.2429	6.3065	7.2589	7.0171	6.345	5.1867	6.0407	4.6159	7.044	7.6836
PF3D7_0937800.mrna1_1	PF3D7_0937800.mrna1_1;1762	1762	6.4031	5.025	6.0301	5.2551	3.2795	7.8424	7.9498	6.2405	1.8639	5.3892	5.0081	6.7681	4.565	4.3771	7.7782	8.2958	5.9307	6.377	4.5632	6.7022	7.7114	5.4185	4.5945	5.2525	6.213	5.8951	4.1867	4.8831	7.3488	9.5124	5.9229	4.784	4.9126	5.5844	5.4323	4.3653	6.5503	5.111	5.2098	4.6082	4.4575	4.211	5.0575	4.6124	5.8595	5.9456	4.7192	4.7761	1.1699	4.4502	4.6502	5.0993	11.2818	5.9914	5.3593	6.0409	5.4825	5.3823	5.6427	5.9009	4.756	7.9082	8.5039	5.1119	4.9709	5.439	3.5122	6.2981	5.1218	4.3785	5.5826	5.4575	7.3524	5.2052	6.1167	4.3764	7.9163	6.8496	5.527	5.6141	6.0221	4.5008	6.7373	5.9425
PF3D7_0937800.mrna1_1	PF3D7_0937800.mrna1_1;1763	1763	5.6533	5.0259	5.2261	3.9681	2.4803	6.2089	6.4553	5.5084	5.2075	6.5975	5.2273	4.84	5.0951	4.0108	5.8831	6.9427	4.7934	6.8551	5.328	6.6045	5.8271	5.8856	4.6837	4.6645	6.1212	5.7074	5.0014	5.2596	7.3485	6.9411	6.7724	3.437	4.7629	5.7087	5.5826	4.8997	6.5581	4.6479	5.5005	5.2902	4.5392	4.0661	6.4177	4.7586	4.4995	5.0704	3.8972	5.9757	3.7613	5.4212	5.0802	5.155	11.0807	5.8022	5.295	4.8273	6.2219	4.957	5.9126	5.602	4.406	7.916	7.3494	4.4222	6.1449	5.6551	4.4529	5.2384	4.5957	5.4555	5.0126	5.8475	5.7382	6.5711	5.5957	4.9887	8.3453	6.228	6.15	6.1183	6.0826	5.2315	6.6512	5.6789
PF3D7_0937800.mrna1_1	PF3D7_0937800.mrna1_1;1764	1764	5.6656	5.1445	4.9523	4.8987	4.7109	5.7051	5.6556	5.2102	4.6456	6.4848	5.6456	4.2861	4.0583	1.7225	6.4803	5.5817	5.839	5.7192	5.1953	5.1412	6.153	5.4857	4.7782	4.5367	5.5768	4.8053	5.8133	5.4276	6.4568	6.347	6.1239	4.347	4.3334	6.7104	5.5176	5.4005	5.2612	4.9537	5.433	4.7285	4.466	4.7153	6.4471	4.0875	5.0413	4.4456	4.263	5.2506	3.851	4.5625	4.4886	5.5273	11.2625	6.1775	5.4036	4.4053	6.27	5.4614	5.9406	4.3001	5.4209	9.3377	6.5773	5.4591	4.9905	6.009	3.9439	5.6659	4.8654	3.742	5.1847	5.7309	5.0712	5.9453	5.4883	5.5078	9.6416	5.7594	5.6907	5.9512	6.0887	5.3568	6.4965	5.2728
PF3D7_0937800.mrna1_1	PF3D7_0937800.mrna1_1;1765	1765	7.4616	7.061	6.2791	4.5072	4.8227	7.2793	5.5336	5.5632	3.5298	7.6917	4.8298	5.9215	5.6653	4.6381	7.1381	5.6017	5.6982	6.1123	6.4234	6.8053	7.9473	5.5043	4.1867	4.2638	5.4423	6.717	5.225	5.5889	7.2643	6.7162	6.6606	3.2494	5.1089	5.4074	5.8253	5.5398	5.0272	6.4062	6.1156	2.9467	5.382	5.1114	5.7605	6.0618	5.2619	6.1649	5.9759	6.8286	4.2196	5.6226	6.042	6.3352	11.1473	5.596	5.7104	4.888	5.9939	6.0676	6.086	5.7118	5.3656	7.8609	6.1829	5.8184	5.2411	5.8281	5.6026	5.9775	5.4893	5.2083	4.9736	6.0199	5.7153	7.6038	7.6108	5.9018	8.9337	5.6556	6.3618	6.4676	6.9106	5.3477	6.251	6.9499
PF3D7_0937800.mrna1_1	PF3D7_0937800.mrna1_1;1766	1766	6.4739	5.4634	5.6413	4.8545	3.384	5.8615	5.1574	4.7522	3.1408	5.9975	5.8657	4.281	4.1811	4.0652	5.4909	5.5037	5.9136	4.9059	4.8639	4.3406	5.8955	4.7192	4.9439	4.1562	4.5059	4.6502	4.435	4.3082	5.8186	5.7724	5.6194	4.3377	3.4983	4.8354	5.3868	3.8094	5.8372	4.3455	5.7892	5.1542	4.0426	4.6786	5.903	4.554	4.6479	4.9932	3.8807	4.3916	3.7613	4.8615	4.5987	4.6927	5.3448	4.5656	5.2698	5.0321	5.6946	5.0764	5.0466	2.5211	5.2284	6.482	5.033	4.9561	4.7257	5.1699	4.9011	4.8644	5.4774	5.1763	3.7474	5.582	3.7949	6.1239	5.4124	3.9126	7.5371	8.5765	5.2972	4.9006	4.7549	3.3277	5.3813	5.0076
PF3D7_0937800.mrna1_1	PF3D7_0937800.mrna1_1;1767	1767	5.9481	5.2141	4.8032	5.1779	3.4995	3.8963	4.0548	4.3096	3.3491	4.7618	3.9269	4.3441	5.3834	2.9616	4.5103	4.2273	5.2566	4.701	4.6792	3.5148	4.8339	4.4919	5.0144	4.8146	5.1771	4.2403	2.6599	4.6899	3.5211	5.2346	4.6235	5.3291	5.0228	4.8545	5.1194	3.2095	4.0391	6.1283	4.9369	5.4162	4.9317	3.5862	3.9001	4.3491	4.9006	4.4841	3.757	5.2828	4.7766	4.8006	5.1342	5.0188	3.4995	5.9658	5.8812	3.8359	4.887	6.002	5.6346	5.4406	4.1977	4.6775	5.6088	5.7466	3.7148	3.7623	5.0325	5.4036	5.0241	5.1164	3.9791	5.5564	5.4627	5.4607	5.017	5.599	7.0413	5.0989	5.7035	4.0453	5.4832	4.7782	6.1131	3.9828
PF3D7_0937800.mrna1_1	PF3D7_0937800.mrna1_1;1768	1768	6.8998	5.266	5.153	4.8629	2.8738	4.272	5.5333	3.5223	3.7093	6.8923	4.251	4.4886	4.858	4.5129	4.2449	4.9217	4.7268	3.6588	4.4816	3.3618	5.1022	4.3985	4.8615	2.6229	4.7634	4.4874	4.669	4.9098	4.557	5.6659	5.8146	2.4621	3.6346	5.3498	4.6299	3.4489	3.4594	3.6814	5.5531	5.2227	3.9533	4.6893	3.4931	5.0295	4.9519	3.7517	4.254	6.0108	5.3226	4.1859	4.62	4.1227	1.4594	5.2828	3.9864	4.0126	4.6182	4.7677	4.4653	4.5595	4.7829	5.2083	5.5192	4.9681	3.3743	5.354	5.2593	4.3147	4.4296	5.1647	3.6599	5.3523	4.9303	4.6719	5.3241	4.8634	5.925	5.5948	5.013	5.4634	5.0802	2.433	5.7366	4.1707
PF3D7_0937800.mrna1_1	PF3D7_0937800.mrna1_1;1769	1769	5.7525	5.0303	5.1599	4.7082	2.4854	4.6218	3.9373	3.6531	4.1018	6.3539	3.8846	3.0514	4.153	1.856	5.5711	4.7274	5.4812	4.2373	5.3621	5.8711	5.6809	4.95	5.4022	3.8227	4.8455	3.9754	4.3604	5.1811	5.2675	5.8955	5.5677	5.2357	5.0518	5.7428	4.9639	4.7142	4.5723	4.5173	5.8972	4.5771	5.557	4.7777	5.4413	4.5091	4.7361	4.3778	4.7522	5.5598	5.269	4.3327	5.4189	4.9274	4.7361	3.9809	4.211	5.6076	3.6713	4.8797	4.8319	4.7554	5.4482	5.826	4.5192	4.7495	3.8669	6.4264	5.2199	4.9672	4.5267	3.9402	3.433	4.6375	5.6784	5.9871	5.5491	5.106	6.1587	4.6135	5.7514	5.5683	5.233	5.1227	4.7038	3.0892
PF3D7_0937800.mrna1_1	PF3D7_0937800.mrna1_1;1770	1770	6.1379	4.5185	5.5395	3.5021	2.2141	5.1206	6.0061	5.3816	3.06	4.5091	4.1135	3.7581	4.2472	1.384	5.1173	5.076	5.1056	3.2219	4.6317	4.4705	4.9307	4.5619	5.7498	5.2672	4.3944	4.5771	3.6736	5.3607	4.6153	5.6831	4.7527	3.8914	3.7301	4.8728	4.5856	4.153	4.6433	4.7285	5.6135	4.8475	4.7666	3.5509	5.4499	3.9653	4.1102	3.8156	4.8258	5.4725	4.3882	5.3778	4.9547	5.013	3.5398	4.354	4.1795	5.2468	5.2338	5.0883	5.5198	4.6194	5.4212	4.0993	4.5435	4.4053	4.116	3.6871	4.0488	4.1342	4.6876	2.9672	1.5558	5.0665	6.1743	5.5774	5.4266	5.3985	6.0195	5.3985	5.4456	3.717	4.3023	4.1514	4.1432	4.1699
PF3D7_0937800.mrna1_1	PF3D7_0937800.mrna1_1;1943	1943	8.5957	6.6286	4.4263	7.2639	7.5522	6.2789	7.3896	7.4534	7.7111	8.8185	5.9535	7.2416	7.154	7.9845	5.8225	5.675	7.6678	7.8661	5.2083	6.6226	10.1253	6.7256	7.4044	7.4952	6.4063	7.1227	6.1849	5.8921	6.8188	8.2487	7.875	7.3981	7.2814	6.2532	6.8857	4.554	4.6415	6.4957	6.3649	6.2673	5.9006	7.1225	5.9718	6.1264	7.7852	8.321	6.4028	6.8636	5.7703	6.0424	9.6743	5.6109	9.1624	7.8204	6.1295	8.4139	6.4163	5.7342	6.9426	6.2353	6.225	8.5883	7.6812	5.9948	7.2122	7.1736	7.3057	5.7082	8.9118	8.2676	9.1453	6.5087	6.3152	6.3289	6.8891	6.2323	9.3661	7.2545	7.4647	8.4866	6.6999	7.2828	5.9514	8.6504
PF3D7_0937800.mrna1_1	PF3D7_0937800.mrna1_1;1944	1944	8.5178	5.8227	5.1727	6.9828	5.568	6.0067	6.0092	6.2292	6.3723	9.1009	5.246	6.9816	7.4325	6.8668	5.5388	5.3049	6.1077	6.973	4.6323	6.2928	7.7366	6.6321	8.2435	5.2149	6.2623	5.1953	5.8777	5.4738	6.8879	7.8578	8.2571	8.4895	5.9329	6.0723	6.4807	6.2612	4.5141	6.225	7.1227	5.3565	5.689	5.238	5.3434	4.854	7.334	7.7135	6.2186	6.1185	4.0312	7.1155	8.4365	5.5229	8.8894	7.2777	5.5753	8.745	5.6177	3.6415	7.4216	5.9074	6.5639	8.3045	6.7633	3.6622	7.549	6.238	7.2718	4.8207	8.3587	6.21	8.5104	5.8664	6.5322	6.8249	6.0435	6.1888	8.7947	7.9168	6.4752	8.1307	7.1488	7.8702	5.3298	8.2606
PF3D7_0937800.mrna1_1	PF3D7_0937800.mrna1_1;1945	1945	8.5944	6.6216	6.0734	7.3736	6.5595	6.3072	6.6168	7.8524	7.6704	9.0022	6.0585	7.2129	7.5695	7.7738	5.9013	5.9873	8.2964	8.2738	6.1777	6.8185	9.1038	8.3157	8.3598	7.3709	7.1828	5.5832	6.2137	5.8505	6.3189	9.9433	9.0546	8.5697	7.416	7.537	4.5735	7.232	6.1882	6.8156	6.4336	5.7043	7.3215	5.6974	6.5198	6.5638	6.6703	9.7526	6.388	6.3719	6.1767	7.5968	8.6203	6.4707	9.4695	7.7259	5.5503	9.8622	7.1695	7.021	7.1584	5.373	6.4997	7.5022	7.8331	5.2304	8.941	6.9329	8.94	5.7908	9.1041	5.4423	10.0267	7.1775	7.1146	6.973	6.0241	6.2065	8.5937	7.7688	5.954	9.215	7.978	9.5923	6.6769	9.1813
PF3D7_0937800.mrna1_1	PF3D7_0937800.mrna1_1;1946	1946	9.1484	7.9695	6.5615	8.1973	7.2133	6.1607	6.8003	8.4091	8.2133	9.5516	6.7662	8.1407	8.297	8.5182	6.2126	5.3889	8.4477	9.1538	6.8147	7.9869	9.9241	9.8711	10.2399	8.6976	7.7997	4.2869	6.3951	6.3136	8.1175	10.0439	10.1889	10.3095	8.587	8.7178	4.9565	6.8257	6.3526	7.8728	8.0806	4.8545	5.5957	4.1922	6.8866	6.5322	8.9086	11.2473	8.3054	8.9139	6.5908	7.3307	9.7124	6.9092	10.3014	8.6788	6.7527	11.1409	6.9933	7.3891	7.8712	6.7716	6.1815	8.3077	8.5188	5.8495	9.2006	7.7012	10.4952	4.5053	9.6532	5.6682	10.9658	6.6751	7.9583	8.0704	7.1628	6.9381	9.1624	7.7278	6.0369	9.9253	8.3153	10.4423	6.5788	9.3103
PF3D7_0937800.mrna1_1	PF3D7_0937800.mrna1_1;1947	1947	9.1749	8.2807	6.7458	7.8397	8.5407	6.2804	7.2198	7.1863	8.5015	9.7565	7.9231	8.1262	8.4751	8.7107	7.4356	6.8991	7.7851	8.8127	5.5886	9.7079	10.4215	9.4319	10.0024	8.7373	8.0787	6.1621	6.3123	5.5662	9.4144	10.4189	10.1547	9.6926	8.5629	8.2533	6.7482	7.1796	6.9509	8.5164	8.2371	5.6197	5.4976	5.9035	6.6713	6.6776	8.5848	10.8195	7.9355	7.0613	6.6044	7.7888	10.0702	7.2744	10.633	7.9789	6.2737	11.1147	6.3806	6.8851	8.2981	6.7149	6.7865	11.1009	8.4797	5.8492	9.4121	8.4369	10.4785	5.7469	10.6186	7.0443	10.3261	7.965	8.3831	8.452	7.168	7.1692	9.7047	7.65	7.9024	10.1774	8.5163	11.1453	6.9171	9.512
PF3D7_0937800.mrna1_1	PF3D7_0937800.mrna1_1;1948	1948	9.8293	8.469	6.2645	7.8855	8.4155	6.7523	7.4955	8.9051	8.1525	10.2607	7.2325	8.4467	8.1047	8.4754	7.0736	7.0493	10.0887	7.7149	5.5835	7.861	10.6843	9.1688	9.8122	9.0033	7.8725	5.1522	6.6545	5.6023	7.9579	10.2326	9.9569	10.1514	8.6507	8.5642	5.8485	6.6269	6.5826	8.6401	8.0482	7.7841	7.9599	5.2976	6.7888	6.0233	9.2449	10.9941	7.7485	7.486	6.5977	7.5458	9.6821	7.5529	9.3643	7.9325	4.925	11.2678	5.3851	7.2957	7.2884	5.5762	6.9097	9.694	6.6395	5.9141	9.0343	8.1452	10.7872	6.4563	10.5665	6.8315	10.5792	6.9492	8.0485	7.8647	6.191	7.0599	10.6413	7.5229	6.9435	9.5512	8.2532	10.6943	7.0061	9.7337
PF3D7_0937800.mrna1_1	PF3D7_0937800.mrna1_1;1949	1949	7.8865	5.2735	5.0951	8.2467	5.2338	6.3714	5.797	5.2502	5.5311	8.7335	4.0072	5.9834	7.5357	5.6109	7.8961	5.5832	5.9637	3.7225	5.2847	6.8848	6.9461	5.6938	9.1605	6.4256	4.785	4.9695	6.2275	5.2091	6.8032	7.3709	7.6143	8.9221	5.3366	4.8104	5.2207	5.3558	4.1457	5.354	5.4634	6.1299	5.2426	4.8841	5.8425	4.2001	6.9478	7.2853	5.1493	5.3041	4.6921	5.6719	5.4741	5.3964	4.9547	7.4327	4.0548	5.9644	4.8718	5.9982	5.5975	5.7266	6.2288	7.3478	5.6053	4.5472	8.5237	6.5289	4.5801	4.5814	8.4856	6.6299	6.6191	7.3298	7.5698	6.4043	5.8268	6.9349	8.79	7.318	7.5993	6.5068	6.559	5.1867	4.7104	8.0332
PF3D7_0937800.mrna1_1	PF3D7_0937800.mrna1_1;1954	1954	9.4459	6.8876	9.048	6.47	5.4598	6.7807	5.6147	7.6933	6.1528	11.4575	7.5857	7.1443	5.9052	8.3692	9.0595	6.8954	10.6047	10.9991	5.671	7.0178	7.2332	8.9899	5.7753	5.2608	5.243	11.1436	6.6931	11.3534	8.9098	7.363	8.9452	4.6035	6.2843	9.9763	9.8436	6.4256	4.6747	5.7892	7.2238	8.0439	7.8113	4.9045	7.8098	6.6272	8.7453	11.8978	8.8679	9.1208	11.656	7.7333	8.4461	11.4233	5.9404	10.4954	6.9456	5.3092	6.2137	6.9674	8.0791	5.4925	5.6528	13.0263	7.65	6.295	9.7186	6.1817	7.1306	6.914	7.9261	4.5267	11.4659	9.1629	8.5179	11.6773	8.8434	9.2744	13.998	9.4757	9.3593	9.4044	6.2852	9.955	10.4387	9.3166
PF3D7_0937800.mrna1_1	PF3D7_0937800.mrna1_1;1955	1955	9.0869	6.6999	8.9592	5.9035	4.9411	6.6234	6.2447	6.6081	3.1875	11.1484	5.1723	7.1967	5.9246	7.2597	8.5938	6.8415	9.9169	9.8815	5.1627	5.9993	6.7371	7.1071	4.6915	5.8812	5.4718	10.6498	7.2907	11.6061	8.1751	7.172	8.9153	2.8856	7.0979	8.9029	10.1714	6.1328	5.4976	5.915	6.2845	5.7156	3.4983	5.0938	5.845	5.9718	8.0136	11.1945	8.3736	7.9877	11.8887	7.1855	7.6336	11.6258	5.1659	9.7499	5.847	9.9852	5.9683	6.2961	6.2909	4.251	5.2434	12.7047	5.8186	7.1106	7.7789	6.9286	7.1371	5.314	6.1869	9.1148	10.523	8.101	8.463	11.3622	8.6146	8.6319	13.726	10.1449	9.3368	8.0536	7.0512	9.5832	9.8535	8.2628
PF3D7_0937800.mrna1_1	PF3D7_0937800.mrna1_1;1957	1957	9.0764	5.8765	9.1591	5.4168	5.3111	7.3116	8.5449	9.8424	4.9846	10.9093	8.8079	7.1404	5.1363	7.4838	8.5541	7.517	11.0748	9.8019	4.9453	6.3939	7.9942	7.2296	4.4983	5.8841	5.7035	10.942	7.0781	11.3706	8.4342	7.6362	8.1179	5.6758	6.3663	8.9801	10.116	6.4601	4.5934	6.6169	5.433	5.2551	5.5577	5.5494	7.5494	6.1733	8.4884	10.831	8.6895	7.7413	11.7083	6.8526	7.6871	11.2334	6.0557	10.1371	7.8514	4.5192	6.3032	6.908	6.7385	5.435	5.7409	12.8971	5.742	10.136	4.2418	5.6608	6.009	7.5572	6.4172	9.0143	10.4603	8.1185	8.2544	10.7064	7.8795	8.7467	13.9182	8.7292	10.685	8.1337	7.182	9.0056	9.8163	7.2564
PF3D7_0937800.mrna1_1	PF3D7_0937800.mrna1_1;1958	1958	9.534	6.1156	8.344	6.9642	5.3409	6.5654	8.4479	9.4796	5.8006	11.2314	7.1673	7.4845	5.9112	7.5646	7.3965	6.3273	10.8369	10.5601	5.1583	6.4439	6.1035	7.1719	3.1391	4.0126	5.6459	10.8959	6.4167	11.3562	8.8894	7.1518	8.4742	3.5336	6.5627	8.9291	9.3437	6.2475	5.5068	6.0468	5.9345	6.0045	4.8248	4.5993	5.7889	6.1743	8.5562	11.0678	8.7142	8.1172	12.2473	7.0851	7.9777	11.2089	6.2651	10.5777	6.4853	4.6859	5.9614	5.5708	5.6736	5.5577	5.5969	12.9281	6.0358	10.5046	5.647	5.7816	6.8781	6.532	6.339	9.2044	10.9728	8.649	8.3328	10.9044	8.001	8.5937	14.007	9.1031	11.332	7.4211	6.8814	9.2237	10.0349	7.5192
PF3D7_0937800.mrna1_1	PF3D7_0937800.mrna1_1;1959	1959	8.9185	5.6088	8.1791	6.4276	4.2913	6.7126	8.1883	9.7711	3.8369	10.6989	6.3289	7.6238	5.3782	7.143	8.0249	6.4439	10.7293	10.119	5.0785	6.4264	6.8345	6.0257	4.6904	4.9326	6.0472	10.509	5.4353	11.4229	9.0891	7.2297	8.4171	3.4581	6.5102	8.5333	9.2893	4.8851	5.393	5.7565	5.8919	4.3248	5.2338	3.757	6.2477	5.0819	8.1108	10.7483	8.3453	8.3874	12.2229	7.0461	7.5603	11.2392	5.195	9.9474	6.4803	4.8374	6.4415	6.9715	5.7965	3.1375	5.3523	12.9453	6.1191	9.9023	5.4712	5.488	6.1697	6.669	6.3293	9.4486	10.0849	7.9684	8.878	10.4852	7.6745	8.8198	13.8749	8.8691	11.0397	7.6455	6.9259	8.3661	9.6326	7.9694
PF3D7_0937800.mrna1_1	PF3D7_0937800.mrna1_1;1960	1960	8.4969	6.416	7.5977	5.8019	5.9713	7.7808	7.4355	8.9494	5.2784	10.3299	6.834	7.7636	5.8465	7.9011	9.1529	6.436	10.6553	11.5163	4.3618	6.6981	7.13	5.6721	4.9298	5.6702	5.6395	10.4934	5.7774	11.9987	9.4863	7.5508	8.4593	4.4561	6.804	9.2999	8.3718	6.9309	4.6112	5.6404	6.8192	6.2456	5.6485	4.3847	5.3878	5.862	8.1392	10.5517	9.2716	9.6209	12.7074	7.2824	8.7691	11.8224	5.2928	10.6594	6.5534	4.5814	5.5826	7.0795	5.585	5.7517	5.5904	13.3504	7.997	11.0963	8.2783	6.2456	6.6398	6.1083	5.1346	9.2865	10.0931	9.1207	8.649	11.5121	9.2651	8.9358	14.3037	8.5471	11.6391	8.6319	7.2278	8.9887	10.6703	8.6982
PF3D7_0937800.mrna1_1	PF3D7_0937800.mrna1_1;1961	1961	8.7404	7.4051	7.9454	7.0982	7.0019	7.2787	6.2666	7.1193	6.1904	10.1306	6.3719	6.9645	6.8701	7.2151	7.0127	5.784	7.7815	7.7002	7.4959	6.5461	7.7294	7.2698	6.6304	6.4419	6.2298	7.9502	6.3336	7.583	8.0133	8.5818	8.56	6.873	6.9009	7.5874	6.8579	6.5295	6.7934	7.6294	7.2493	7.7673	6.1342	4.6854	7.1221	6.5823	7.8499	7.9248	7.8709	7.4414	8.4207	7.5254	8.5988	8.6175	7.4102	6.9179	6.3503	5.9809	6.6294	9.7829	5.2791	6.7072	6.1934	7.1995	7.4866	9.8081	6.3127	6.1377	5.6035	5.7639	5.8629	8.8648	8.0678	8.2161	8.7987	9.0358	7.9828	7.5797	11.0261	7.2965	11.71	8.1979	7.3964	7.637	8.2613	7.9583
PF3D7_0937800.mrna1_1	PF3D7_0937800.mrna1_1;1962	1962	8.5294	6.7961	6.0083	6.1989	4.98	6.8179	6.3082	6.5032	5.3906	9.3972	5.6441	7.1533	5.9198	5.7923	6.8304	5.578	7.0384	6.7554	4.1424	8.1194	8.2486	6.0184	4.8846	6.3248	6.1414	5.5129	5.5223	5.2683	8.5258	7.4507	8.1594	4.0206	6.6179	6.7494	6.1239	5.0206	5.6608	4.3561	5.9986	6.7199	5.5966	6.2566	8.1643	7.768	7.3822	8.2011	6.2848	6.2348	5.4522	6.9326	6.1135	8.0809	5.3903	6.6889	5.3345	8.049	4.6605	8.2643	6.3112	4.4135	5.8237	7.829	7.0833	11.0445	7.9416	5.6156	5.6129	7.2865	5.7743	7.3245	7.2024	6.9405	7.8347	6.8046	6.5629	7.018	8.8923	7.1711	11.6632	8.5344	7.9762	7.1056	8.0971	6.6033
PF3D7_0937800.mrna1_1	PF3D7_0937800.mrna1_1;1963	1963	8.9048	5.6893	6.3825	6.3512	5.6913	7.093	10.4656	11.8649	6.2683	8.7489	5.5336	6.3742	5.9558	5.7743	7.0882	7.4722	11.9528	8.0924	5.9395	7.5976	8.3013	4.5021	6.4361	11.0093	8.6409	6.6371	6.1389	6.626	7.989	8.1839	7.1686	5.5604	10.9102	8.701	6.0498	6.0166	4.7463	7.1138	6.9495	6.0613	5.7021	5.9885	8.8391	6.1352	7.5661	8.8323	6.3087	6.3176	5.3237	6.8565	8.0869	9.0035	6.7621	5.9119	6.9518	8.7378	3.7495	6.2657	6.6576	8.8888	5.7519	7.0975	8.6188	10.9151	7.3833	5.7538	5.1623	6.5795	7.6855	8.4536	8.1942	6.8968	8.0881	7.3957	9.0504	7.3331	8.4296	8.0438	11.8767	8.2757	6.5638	7.8801	7.3654	6.1896
PF3D7_0937800.mrna1_1	PF3D7_0937800.mrna1_1;1964	1964	8.8257	6.3957	6.8768	5.5586	4.7944	6.9199	10.5463	11.4124	5.8153	9.3031	6.9231	6.6014	5.545	5.9882	6.8295	6.8119	11.6958	6.4603	7.2826	6.6064	7.4308	5.9293	6.0389	7.2198	7.6133	6.8859	6.3887	5.9665	8.0048	7.1714	7.1752	5.6639	7.1124	8.138	6.5226	6.6542	5.079	6.1451	7.2368	6.1114	5.0657	6.0507	7.1633	6.8104	7.5564	7.4625	7.1538	6.8426	6.0437	8.1735	6.9682	7.4854	5.9944	6.6291	5.8192	6.74	5.4591	6.5041	5.9894	5.3625	6.478	7.514	7.151	10.898	6.7838	5.9914	6.4433	4.9914	5.3338	7.64	6.2574	6.5373	7.7823	7.2836	5.8848	6.7103	8.7958	7.3708	11.2718	8.2004	7.3625	7.7247	6.6817	6.258
PF3D7_0937800.mrna1_1	PF3D7_0937800.mrna1_1;1965	1965	8.9279	7.908	7.6198	7.0543	7.7825	6.9714	10.0446	12.0413	7.78	9.1426	6.9004	6.203	7.0648	7.0349	7.148	6.7892	12.2727	6.8892	7.5774	9.2368	7.9398	7.5841	6.5671	7.0927	7.73	7.0776	7.1829	6.8315	9.2228	7.9066	8.3012	6.706	7.19	8.4417	6.6855	6.5871	6.9087	7.2573	7.9673	7.5741	5.2765	6.9622	7.2009	6.4251	7.95	7.636	7.585	8.3727	7.3973	6.9174	7.0874	7.923	7.197	6.6082	6.0141	6.3567	6.7686	7.1634	6.2878	6.3466	6.1629	6.6569	7.1835	7.3057	7.3664	6.8442	6.4104	5.1719	6.9269	8.6315	8.305	7.6968	8.5944	8.4161	7.7942	8.0346	8.7119	7.805	9.1028	8.2004	7.2334	7.3755	7.4592	6.3604
PF3D7_0937800.mrna1_1	PF3D7_0937800.mrna1_1;1966	1966	8.8769	7.7731	5.9672	5.6568	5.0751	6.6781	10.2137	11.5162	4.6536	9.0446	6.4224	6.5273	6.126	5.8527	6.2259	7.8636	11.8166	6.7982	6.3067	8.5306	7.8179	5.5081	4.4705	5.9637	8.0256	6.7573	5.7573	5.7249	8.778	8.4544	7.3151	5.3063	6.4704	8.6232	6.5575	6.5824	6.1707	7.3588	7.1079	7.291	6.5744	6.9264	7.3273	7.0874	7.5102	8.0653	7.3831	6.8779	5.3277	7.7823	7.0469	8.2806	5.4403	6.7749	7.6272	7.7588	6.3756	8.174	6.6328	5.4906	5.8726	7.4182	9.788	8.4752	9.5094	6.9558	7.5905	5.7195	7.4125	7.8317	6.5622	7.1529	9.8613	7.1852	6.44	6.2261	8.41	7.6859	8.8587	10.3886	7.0705	7.8756	6.4266	6.8695
PF3D7_0937800.mrna1_1	PF3D7_0937800.mrna1_1;1967	1967	8.8252	9.627	6.6216	6.6558	6.0972	6.675	11.0096	11.9223	6.1123	9.4297	7.3338	6.7141	6.9412	7.0792	7.133	8.8463	12.407	5.8851	6.2821	10.4147	8.795	7.4497	5.9451	7.8017	8.6067	7.7227	6.3911	6.5253	10.3216	8.6693	9.9678	6.5412	7.6173	8.7825	5.9364	6.628	6.1272	7.5443	8.62	9.402	6.1216	7.1334	7.9366	7.3882	7.9837	8.4848	7.8362	8.3509	5.9649	9.0457	7.4234	8.623	6.7384	8.3113	9.4002	8.4655	6.921	10.4177	7.1218	7.1471	6.5789	7.5799	10.8851	8.4662	12.0583	8.6513	8.2079	6.1595	7.9468	8.9245	7.6257	7.0645	11.1193	8.0057	7.3597	7.4627	9.0172	8.1896	8.7686	12.2491	8.2826	8.478	6.7723	8.3489
PF3D7_0937800.mrna1_1	PF3D7_0937800.mrna1_1;1968	1968	8.7563	9.2941	5.4005	6.4867	4.6859	7.3027	10.3594	11.8142	6.1035	8.9142	6.4263	6.892	6.4458	5.7594	6.9193	7.7441	12.2851	5.6256	6.55	9.3473	8.4545	9.1423	6.2935	6.7416	8.7654	6.8241	6.7802	6.978	9.7486	10.1185	11.2423	4.0514	6.7922	9.1769	6.377	4.263	5.565	7.3531	8.6295	9.1328	4.8743	6.8875	7.5856	7.2988	7.5108	7.5669	6.9984	8.4711	5.5419	9.7118	7.5736	7.6901	6.3023	6.0155	9.1764	6.6289	7.6649	8.5581	7.015	6.2733	6.4674	7.3605	9.5987	6.6013	10.2651	7.0972	8.2386	5.7913	6.7268	8.6002	6.5752	7.5931	9.7515	7.8534	6.5764	6.6914	9.1834	7.4573	7.7685	10.8336	7.594	9.0083	6.2959	6.6692
PF3D7_0937800.mrna1_1	PF3D7_0937800.mrna1_1;1969	1969	7.8618	9.1292	5.4446	5.2836	4.9495	6.3679	9.7265	11.0451	4.5497	8.6514	5.79	5.2832	5.8512	4.4705	6.1194	5.6988	11.4008	6.8436	5.4728	7.8386	8.6292	6.3357	5.6305	6.7397	8.3033	5.8133	6.189	5.2036	8.4784	9.2739	8.0872	4.3604	6.6407	8.5852	6.0503	4.7004	6.0635	6.7785	8.0798	8.747	4.9607	5.7923	8.2848	7.3103	6.2118	6.042	6.4709	6.842	4.7913	8.0577	6.5209	7.9349	5.2694	7.0043	7.8016	4.7819	5.3878	7.9428	7.3349	5.0879	5.561	7.5255	8.0802	6.1908	8.2523	6.1041	6.8755	4.6707	6.5287	7.6734	6.0261	6.955	9.2858	7.2507	5.3323	5.7626	8.5104	6.6882	7.5998	9.3273	6.8936	7.423	6.5995	6.8287
PF3D7_0937800.mrna1_1	PF3D7_0937800.mrna1_1;1970	1970	7.2143	7.5676	5.6929	4.8875	4.0514	8.2844	8.6797	10.4134	2.8817	7.1473	5.7962	5.1453	5.392	1.852	8.0157	5.9435	10.7713	5.1715	4.7565	6.7831	7.6551	6.432	5.5696	5.1342	6.2323	5.954	5.9167	4.904	7.348	7.8469	6.6469	3.4476	5.3961	7.1628	5.1177	3.86	5.4456	6.1649	5.4947	6.2405	4.6798	6.9656	8.2794	6.0466	5.263	5.7098	5.8171	5.4091	5.2615	7.0968	5.8397	7.2576	3.9882	5.0836	5.9688	5.0794	5.5211	7.0483	5.7238	5.5832	5.6279	6.5218	6.9001	5.142	6.9443	5.1771	5.7905	5.0259	5.6545	5.8765	5.2694	5.2028	7.4529	6.0525	6.0047	4.8904	8.3685	5.7533	6.1745	8.7218	5.3978	5.4634	5.6035	5.8537
PF3D7_0937800.mrna1_1	PF3D7_0937800.mrna1_1;1971	1971	6.2985	6.8486	5.4403	4.5336	3.497	6.9896	8.5557	9.8232	3.126	7.3385	5.6097	5.2063	5.4696	2.3757	6.848	5.5826	9.6093	4.9846	5.3016	6.1336	7.4087	5.2028	5.3226	4.3298	7.6166	4.7004	8.0169	4.4957	6.8806	6.517	6.2302	4.2196	5.2574	7.5381	3.9616	7.2056	4.5993	5.9607	6.0195	5.6179	5.1477	5.8487	6.5267	5.8048	5.4604	6.8431	6.0546	5.5567	12.2846	7.6031	5.3466	6.2008	4.2547	7.8642	6.4573	5.3363	4.0241	6.4793	6.7823	3.8738	5.7949	7.1703	6.7991	5.233	7.3242	5.4226	6.0137	4.8227	4.5934	5.9516	6.1729	5.5573	7.3657	6.6483	5.0014	5.6421	8.4965	5.4874	6.6861	8.0339	5.6622	5.7007	5.9293	5.643
PF3D7_0937800.mrna1_1	PF3D7_0937800.mrna1_1;1972	1972	6.0719	6.8885	4.9855	4.1538	3.6218	6.7444	8.1582	9.9514	4.4053	6.4652	6.1194	4.275	4.8374	4.0934	7.0657	5.6147	9.2709	4.3674	5.6476	6.2992	6.8491	4.9625	4.8349	5.3771	5.6935	5.3298	8.3596	5.0648	6.3239	6.6397	5.6223	4.5856	6.3644	6.5258	5.254	6.8257	5.8462	4.7887	6.4584	6.6519	4.9198	6.25	7.0864	6.0613	4.2472	4.4046	5.7674	5.4938	3.853	8.1656	5.8994	7.6282	6.7018	5.1326	5.8357	4.7903	4.4841	6.6375	5.6238	5.2012	5.4131	6.8036	7.2241	3.6311	7.9736	5.5711	4.4938	5.7957	4.7306	6.1918	5.6556	5.9115	7.7887	6.047	5.0453	5.1566	7.8517	5.4578	5.9366	7.9327	5.8931	4.7991	6.1363	4.5065
PF3D7_0937800.mrna1_1	PF3D7_0937800.mrna1_1;1973	1973	6.8686	8.7743	5.5653	5.5192	4.2957	7.6465	10.2211	11.0622	4.4469	7.7972	6.0839	4.4886	5.4138	5.4121	7.7029	6.4067	10.9457	5.8768	5.1775	7.5322	7.3298	5.1775	5.4893	6.7004	6.55	5.8572	7.2395	5.8787	7.5881	8.1514	6.5113	3.4436	6.7517	7.3018	6.1256	6.3049	8.4429	6.364	6.2261	8.8758	5.7903	5.7655	7.8276	7.068	5.5838	6.4749	6.641	5.8181	5.3291	8.5549	7.8774	8.4392	7.4649	6.0678	7.699	4.9722	5.347	8.354	5.6177	5.0815	4.7923	6.5354	8.2782	6.2413	8.7077	5.9825	6.1348	4.8699	5.6502	7.6811	4.7687	6.1202	8.656	6.7949	6.2403	5.1675	7.5605	6.5323	7.2401	9.2837	5.2976	5.9446	6.3254	5.6058
PF3D7_0937800.mrna1_1	PF3D7_0937800.mrna1_1;1974	1974	7.3925	8.1755	6.0061	5.6029	5.328	7.1108	9.3456	9.9655	5.2242	7.8673	6.2735	4.9791	5.6212	4.9741	6.6395	6.4537	9.5705	5.04	5.7936	7.3277	7.6004	7.3431	6.9162	6.0328	6.6887	6.0041	7.3568	6.087	7.1706	8.1842	8.0731	6.2593	5.846	7.4487	4.8728	6.8801	9.0612	5.6868	4.8197	7.3886	4.4925	6.1721	8.4792	6.3271	5.963	8.7615	6.6704	5.8094	4.5416	9.2706	7.2651	8.4937	7.6212	5.7396	7.056	7.7107	5.2133	6.1108	5.8515	5.8936	5.5595	6.0904	8.1467	5.4128	9.0733	5.6387	5.4679	5.6741	4.9217	7.6724	9.3153	5.749	8.8705	7.2655	5.8255	6.6736	8.1884	7.1358	6.0772	9.2292	4.7087	6.5865	4.9584	6.1617
PF3D7_0937800.mrna1_1	PF3D7_0937800.mrna1_1;1975	1975	7.1255	9.1082	4.8293	4.582	4.278	6.4594	7.4584	7.3346	3.6299	8.0473	4.4403	6.6648	5.116	4.5053	6.4424	5.0747	6.8676	5.8951	5.8432	7.8933	8.3469	6.2186	5.4621	6.1315	5.7079	4.7613	7.6687	5.1639	7.8695	8.1001	5.9709	3.842	6.7754	7.6381	5.2765	6.1574	6.9181	6.2265	5.9272	7.3893	4.8146	5.2902	7.8582	5.7369	6.1725	5.7249	6.2908	5.6188	4.846	10.561	7.0379	8.4709	7.5444	6.1414	7.6067	5.0492	6.8657	9.2023	7.6728	4.9021	5.263	6.3354	9.2858	6.914	8.9051	6.1538	6.7255	5.3827	5.7645	7.298	5.9946	6.3892	9.9151	7.6567	5.7276	6.1795	7.5976	7.129	7.2924	10.1206	6.2426	7.6205	7.0528	5.3516
PF3D7_0937800.mrna1_1	PF3D7_0937800.mrna1_1;1976	1976	6.6244	5.8094	4.7506	4.9832	4.0566	6.8757	6.4668	6.1617	4.193	6.1526	5.2965	4.6421	5.1069	2.9505	5.8829	5.8585	6.9443	6.0027	4.9336	7.6153	7.0748	5.565	4.5248	6.5211	6.8056	2.9184	7.61	5.3975	7.714	7.665	6.0768	3.4647	6.4204	7.2095	3.4436	7.3927	3.7038	4.9193	5.8359	5.9628	5.6594	6.0184	6.9692	6.4752	5.5598	5.2273	5.4019	5.3388	5.5283	9.192	5.7708	5.9937	6.0164	5.4561	6.3677	5.285	4.5404	8.3118	5.9277	4.4692	5.8417	8.4184	6.7845	6.0813	8.0808	5.3771	5.4239	5.5148	5.4912	6.3359	5.3067	4.9773	9.383	6.1898	5.2769	5.4453	7.8644	6.2536	6.3925	8.936	6.0389	6.457	5.5928	5.2071
PF3D7_0937800.mrna1_1	PF3D7_0937800.mrna1_1;1977	1977	7.419	8.1563	5.8773	5.537	4.8963	6.9304	6.6552	6.7376	4.6381	7.7543	4.9322	7.2006	5.2036	5.466	5.9026	5.7978	7.7708	5.4565	5.2645	8.7425	8.2463	7.9277	4.7225	6.2079	6.288	6.2313	7.6537	6.1451	8.7927	8.65	8.6129	4.204	7.0521	7.3858	6.6358	8.2681	3.5741	5.7682	6.2458	6.4205	5.1214	7.4274	7.0582	6.0609	6.8074	6.7501	6.2523	6.6601	4.0566	9.7582	6.9536	7.218	8.7569	6.6559	7.6797	5.5475	5.4012	9.5823	5.5426	6.7601	7.7562	9.0439	9.4902	6.8642	10.2752	5.9272	7.339	5.9862	9.7255	7.5498	5.3391	4.8773	10.3838	6.9004	8.0107	8.1845	8.6555	7.3343	8.6547	11.1279	6.3262	8.2301	7.4449	8.771
PF3D7_0937800.mrna1_1	PF3D7_0937800.mrna1_1;1978	1978	7.2812	9.008	5.8542	4.9227	5.5078	5.9905	7.2612	7.9934	5.0121	7.3738	5.4107	6.723	6.0277	4.1285	5.5856	4.8202	7.8432	6.547	4.9598	9.6313	8.819	4.991	4.8831	6.7986	6.7529	6.4311	8.1361	5.8997	10.0726	9.1794	5.9971	3.319	7.3896	6.5916	6.5531	8.1297	5.0947	6.194	5.7758	8.1691	4.1069	6.5491	7.0178	6.9625	6.6336	6.0219	5.826	5.6548	4.2449	8.4886	7.402	7.8612	8.012	6.7466	7.4095	5.6421	4.9069	7.8121	6.5444	6.4877	4.8846	8.794	8.6159	7.5377	8.6132	6.7009	7.6701	5.4998	8.2466	7.8651	5.1771	6.4697	9.1923	6.5595	7.2001	6.1625	8.868	7.4567	8.1665	10.5114	5.8395	8.2387	7.3028	7.7376
PF3D7_0937800.mrna1_1	PF3D7_0937800.mrna1_1;1979	1979	7.8312	10.4468	6.0727	8.1077	4.2615	6.229	7.2264	7.5033	4.4489	8.0112	6.5732	8.5111	8.7526	5.6952	6.0542	6.2472	7.9895	7.2428	5.2396	11.1464	9.5438	5.9456	6.4248	7.0057	6.1815	8.2636	9.4746	4.9828	11.4082	10.3554	6.2219	5.9165	7.4078	6.4335	7.5489	9.0075	5.4168	7.8958	6.1071	9.8044	5.9052	8.0992	8.864	7.0129	7.0911	5.0492	8.3019	6.2384	5.2067	10.1197	8.1656	8.7595	8.3517	7.96	7.6663	5.8686	6.1969	8.3952	6.2937	6.9032	5.3255	8.9014	9.5359	7.9614	9.9764	6.1973	8.1917	6.219	8.3802	8.3876	5.4594	6.8392	9.5934	7.5269	7.7069	6.4356	8.8591	7.769	8.3821	10.9018	6.2634	8.7278	7.6652	8.1626
PF3D7_0937800.mrna1_1	PF3D7_0937800.mrna1_1;1980	1980	8.5136	11.1396	4.7923	7.8369	6.1562	6.9866	7.3987	7.5065	5.9791	8.5611	7.7855	7.9678	8.2154	6.8748	6.7142	7.5703	7.7193	7.7011	4.1052	10.9119	10.378	6.3316	6.0356	7.4882	6.3482	7.7959	9.4495	5.9891	11.0449	10.5422	7.7727	4.7835	8.6205	6.8556	7.4557	8.9951	4.9709	8.2096	7.4589	10.1925	5.6548	7.9973	10.0674	7.5428	7.9299	6.5563	8.2474	7.1507	5.6493	9.292	8.4788	10.2084	8.1502	8.7956	8.3271	5.2728	6.2681	9.6974	6.0561	6.074	6.4545	8.3129	10.4649	9.6603	10.7834	6.8239	8.7204	6.7443	8.7734	9.5175	6.4583	7.3826	10.8017	7.4394	7.1043	7.2763	8.9722	8.1734000000000009	9.3484	11.3324	7.2555	8.8635	8.265	8.7795
PF3D7_0937800.mrna1_1	PF3D7_0937800.mrna1_1;1981	1981	8.8886	11.1125	5.1871	8.071	6.876	7.0619	7.4801	6.9906	6.5651	8.9532	7.3573	6.9751	8.4846	7.41	6.3154	7.8675	7.7953	7.7384	5.8316	11.0479	9.7213	6.4072	6.4436	8.0211	6.8917	8.3099	10.0827	6.5919	11.3607	10.059	8.5716	5.1506	8.8158	7.0584	7.6446	9.9299	5.4486	8.0333	7.3155	10.6212	6.0533	8.4412	7.754	7.5862	8.5033	6.4338	7.9319	7.9	6.2008	10.2229	8.4256	7.8809	9.5963	8.3053	9.0568	6.1981	6.3626	9.5848	6.5612	7.8319	7.1546	8.3084	11.2138	8.7088	11.4677	6.8144	8.837	6.7332	9.1607	8.9007	6.7247	7.5926	10.9471	7.6185	7.8295	7.4739	9.1745	9.0583	9.3683	12.3111	7.8131	9.3398	7.7715	8.8182
PF3D7_0937800.mrna1_1	PF3D7_0937800.mrna1_1;1982	1982	9.1543	10.512	5.5144	8.7395	6.0496	6.5898	7.4308	6.8945	5.7263	8.9564	7.5018	6.0347	8.7869	6.3677	6.7711	7.1037	7.1259	7.1834	5.7404	10.6993	9.4539	7.0167	6.28	7.9457	6.7302	8.02	11.1022	5.9635	10.6937	9.6895	7.5952	5.8822	8.5288	6.8003	7.6612	10.6131	5.6614	7.9131	7.0645	9.9458	6.251	8.1885	7.7127	7.5382	7.7206	6.0029	7.8486	7.2429	5.7109	10.4096	7.8954	7.1713	12.6601	8.9551	7.9234	6.4276	6.3677	9.0277	7.3524	7.1991	6.8496	8.0792	10.0424	7.9923	10.5675	6.6294	8.4345	7.2658	8.438	8.1568	5.9369	7.4033	10.0035	7.4791	7.5118	7.2132	9.0517	8.7571	9.3354	10.9463	7.9186	8.6708	8.3581	8.8304
PF3D7_0937800.mrna1_1	PF3D7_0937800.mrna1_1;1983	1983	8.6443	10.9309	5.3743	8.386	6.6525	6.3288	7.1261	7.7766	5.0605	8.9065	7.8636	6.4398	8.5852	5.7866	6.3311	6.9965	7.9233	6.5449	5.0764	10.5789	8.9562	6.4477	7.0915	7.594	6.753	7.7821	6.6625	5.6121	10.6447	8.9781	8.2739	6.8234	9.2612	7.0837	7.3283	6.6792	7.026	7.6737	7.1443	10.4767	6.1863	7.3859	7.3421	6.7892	8.071	5.701	7.4942	7.2215	5.5509	11.2529	7.7464	6.3316	8.5043	8.1025	8.7902	6.0555	6.7204	9.9423	5.7035	6.5776	7.1112	8.2093	10.3554	8.1855	11.2053	7.4892	8.4274	6.9231	9.0996	8.8363	5.3827	7.4307	10.0401	7.6199	7.729	7.7217	8.6851	8.2271	8.9759	11.6284	7.3544	8.8592	7.6931	8.3205
PF3D7_0937800.mrna1_1	PF3D7_0937800.mrna1_1;1984	1984	8.5778	10.5471	5.5919	8.1218	5.2118	6.356	6.9395	7.0251	6.0736	8.5121	6.771	7.0783	8.4004	6.7332	6.126	7.0422	6.916	6.1346	4.1803	10.4582	8.5108	7.52	6.6339	6.4849	6.2731	7.8372	6.0809	5.5647	10.4108	8.8128	7.2637	6.4128	7.8048	6.7385	6.718	6.4538	5.4002	8.0511	6.7854	9.6785	5.5333	7.8216	6.283	6.1579	7.8751	6.7351	7.8135	7.1184	4.8197	11.2891	7.373	7.2352	7.9588	7.9419	7.8572	4.3082	6.2132	9.3851	5.8359	7.0044	6.1751	7.8647	10.1469	8.0308	10.5454	6.2628	7.9871	6.3665	8.7703	8.5378	5.3625	7.283	10.4096	8.0151	8.0229	7.2859	8.411	8.0591	8.6362	11.1274	6.9683	8.2037	7.6727	8.1762
PF3D7_0937800.mrna1_1	PF3D7_0937800.mrna1_1;1985	1985	8.8428	10.9576	5.306	7.7618	4.9713	7.1591	6.2847	6.889	4.582	8.8945	7.1994	5.3363	6.9983	6.2336	6.729	7.3796	7.8568	5.4643	6.5795	10.3005	8.7288	5.6398	6.3167	7.4634	6.1129	7.6181	7.2508	6.7968	10.4507	8.8735	8.1845	5.6241	9.0306	6.4019	7.2927	6.6508	6.4036	7.5564	7.3573	10.1546	5.9409	7.7132	6.1373	7.0956	7.8908	6.7503	7.5818	7.1714	4.812	9.3975	7.6299	6.3801	7.8867	7.8081	8.9207	5.8728	6.6434	10.7081	5.8714	7.2014	6.1412	7.7002	10.0442	7.6653	10.6007	7.6069	7.7825	6.3619	8.2758	9.1003	5.8027	6.9749	10.2888	7.0773	8.276	6.9821	8.4859000000000009	8.3527	8.9013	11.0953	7.0906	8.2803	7.0387	8.2082
PF3D7_0937800.mrna1_1	PF3D7_0937800.mrna1_1;1986	1986	9.2821	12.0101	5.9639	8.3699	5.8848	7.9781	7.1379	8.0583	5.3187	9.594	7.079	7.1414	8.3852	7.2393	7.8942	8.286	8.4377	6.3951	6.7226	11.2347	9.8147	7.0234	7.4373	8.2182	6.9357	8.2513	7.6733	6.1882	11.0855	9.4768	9.1801	6.6719	9.3915	7.6469	8.002	6.6308	7.6246	8.242	7.5357	11.4916	7.4081	8.3206	6.7787	7.9788	8.5509	7.2046	8.2373	7.6909	6.2985	10.0516	8.4656	7.6047	8.4796	8.1511	10.0751	6.7612	6.9168	10.3318	6.0672	6.588	7.5995	9.0749	11.4274	9.3702	11.3515	7.5025	8.6541	7.1407	9.6093	10.6026	6.2472	7.2628	10.4579	7.6491	7.8046	8.215	9.2023	8.3224	9.2876	11.9107	8.166	9.5129	8.4169	9.6969
PF3D7_0937800.mrna1_1	PF3D7_0937800.mrna1_1;1987	1987	9.5771	12.1254	5.5385	8.8784	6.0264	6.7569	7.0854	7.6581	6.0378	9.6907	7.5382	7.0504	8.7168	7.5004	6.2166	8.4557	8.3599	7.2371	6.5138	11.3569	12.5751	7.1435	7.8008	11.0944	6.431	7.0539	7.5036	6.4089	11.4189	11.9538	8.8329	7.6246	10.2862	7.4448	5.9059	7.3206	8.1238	8.6214	8.7369	12.194	7.0398	7.7359	6.7367	7.1698	8.7253	6.9042	8.8288	8.5202	6.9505	10.2363	8.1685	6.9057	9.1205	8.5248	10.2219	6.5339	6.4348	10.4696	6.3494	6.7335	7.1202	9.2097	11.0644	8.7734	11.7342	9.0235	9.1549	7.504	9.2289	10.6872	6.6692	7.532	10.4279	6.9366	7.7629	7.7481	9.3199	8.0942	9.2146	12.0646	8.6395	9.5011	7.7741	9.272
PF3D7_0937800.mrna1_1	PF3D7_0937800.mrna1_1;2011	2011	8.5905	10.5083	7.3245	7.8017	6.7981	6.8655	6.6845	5.3391	6.1297	9.428	6.8246	6.0352	7.9705	6.7593	6.5398	5.7293	6.2595	5.8802	12.4364	6.3427	10.0058	6.5432	9.1317	6.8442	5.4091	4.5993	5.9281	10.2932	7.3278	9.2976	7.4208	8.6485	7.269	6.2559	4.8987	6.1322	5.9625	8.6655	7.0836	10.8293	7.5483	6.5647	6.2798	5.9411	7.7155	6.7473	8.952	6.102	5.3899	6.4529	6.0575	6.902	5.8943	6.9456	6.1223	5.8684	9.9415	6.6098	8.7923	6.4335	5.6823	7.5896	6.9209	6.4089	6.4289	6.1258	5.6562	6.945	5.9632	8.2499	6.2705	9.6354	8.2151	9.1068	7.3816	7.2435	8.6833	7.2638	7.3488	7.2802	6.9676	6.7281	8.0668	5.7115
PF3D7_0937800.mrna1_1	PF3D7_0937800.mrna1_1;2012	2012	8.1313	10.7939	6.3169	8.527	6.0706	7.2387	6.4965	6.8974	5.7315	8.4006	5.9649	6.9418	8.8078	6.0691	6.0902	6.1579	7.0515	6.9427	10.0783	7.6126	12.083	6.6398	8.5049	7.4919	6.1287	5.9821	6.228	8.7376	6.9989	10.4621	8.0165	9.2565	7.6974	6.6064	5.6346	6.8667	6.5554	9.5088	7.3423	11.1376	7.2712	6.7415	6.9564	8.1672	6.7574	6.3366	9.3087	6.6483	5.3477	7.2384	5.7835	7.6554	6.8957	7.259	8.4957	5.3016	10.3661	6.4824	7.8702	5.7653	5.8133	9.1791	7.0479	7.5232	8.3464	6.4925	7.0021	6.5925	6.6901	8.816	5.8161	10.2444	7.7837	8.4127	7.1518	6.8432	9.0025	7.4923	7.868	9.3805	7.2338	7.0036	8.218	6.8025
PF3D7_0937800.mrna1_1	PF3D7_0937800.mrna1_1;2013	2013	7.3363	11.4519	6.3872	7.6025	6.496	6.8336	6.514	5.6424	5.1735	7.694	7.1752	7.0685	8.2717	6.8324	6.8811	5.5895	7.6357	7.9877	8.4631	7.2374	10.4391	6.8978	6.9502	6.8146	5.1424	6.2042	6.6963	8.092	7.3419	10.4542	8.1006	8.7772	7.7757	6.2782	5.6076	6.6716	6.6743	8.9985	7.3659	11.7037	6.2791	7.1587	6.2698	6.4489	7.2149	5.8437	9.2053	7.1284	6.0732	8.5395	7.15	6.8153	6.2443	7.5498	9.9473	5.6226	10.66	6.8271	7.9242	6.0885	6.105	7.6348	7.2376	7.296	9.5221	7.1804	10.1541	7.1329	6.5381	9.4221	5.855	11.0312	8.5119	8.8606	6.9722	7.0269	8.8904	7.4764	7.826	10.0081	7.2031	10.3132	7.6133	4.975
PF3D7_0937800.mrna1_1	PF3D7_0937800.mrna1_1;2062	2062	8.1606	10.4634	5.9812	6.0085	3.6311	7.7522	6.6436	7.3361	4.3827	8.1214	9.9129	6.3457	6.1975	3.9317	6.749	6.2819	7.6709	5.8477	4.1027	8.3753	7.0194	7.3696	5.8099	6.0613	6.1194	5.8462	5.7581	5.4393	8.3714	6.6675	7.4238	3.7677	6.5718	6.2943	5.0596	4.3455	7.0723	6.6703	9.0308	9.8882	4.7824	7.5277	5.3122	3.8359	9.0376	9.9595	6.3709	9.079	4.4416	8.0596	6.6369	6.2032	6.8655	8.6257	7.0027	9.7289	7.311	7.5574	7.6168	8.148	7.2591	9.6443	7.6044	5.9404	6.0618	9.3614	4.0951	7.4649	6.5718	7.0363	8.9638	7.4104	8.4986	8.4002	8.7339	6.6641	9.153	6.2845	7.0299	5.596	8.8074	5.0968	8.3468	5.9903
PF3D7_0937800.mrna1_1	PF3D7_0937800.mrna1_1;2063	2063	7.8113	11.6544	5.6633	5.6247	4.8374	7.6432	7.0738	6.4343	3.3031	6.8344	9.289	6.7467	6.0587	4.6456	6.6927	7.0581	6.9128	5.4922	4.5826	7.7392	9.621	9.5642	5.4077	6.9742	8.9487	4.0866	5.0466	5.2776	7.8833	8.0303	8.8686	4.585	7.1801	9.6922	4.0755	5.5735	5.9086	6.8696	9.8763	9.9104	4.2965	8.2797	5.6017	5.1379	7.6323	8.0699	6.6185	9.4583	5.3971	6.6505	6.0246	5.1119	6.7226	8.0095	7.613	7.8552	5.769	7.3542	5.9409	5.8014	5.5925	9.4902	6.9728	6.729	5.9411	8.2832	3.5273	7.1044	6.7331	7.6628	7.7895	6.0654	8.3365	5.9993	5.6786	5.5726	9.9504	6.1289	7.2551	5.9639	7.4692	4.0575	7.2232	6.9058
PF3D7_0937800.mrna1_1	PF3D7_0937800.mrna1_1;2064	2064	8.5206	10.6196	6.1373	4.6064	4.5166	6.9438	6.1837	7.2668	4.3377	7.3057	9.7135	5.7184	4.839	3.0925	5.9502	6.3756	8.383	4.9345	4.7142	7.3072	7.0541	9.4413	6.4661	5.1965	7.9329	3.366	5.0094	5.1428	7.409	6.0719	9.2349	4.6118	5.6924	6.4172	5.228	5.6979	5.9898	7.7849	8.8855	9.9744	8.0882	7.0824	4.6029	4.4744	8.5078	7.8659	6.8602	8.1234	4.8968	7.7549	6.4249	5.4158	7.0487	7.7365	6.3083	8.3117	5.7013	6.7832	6.3523	5.9894	5.488	8.7338	8.086	6.8575	5.8537	7.6756	4.5286	7.8758	6.3714	6.6266	8.4646	5.7824	8.1709	6.6391	6.0579	5.3441	9.4486	6.3477	8.1976	5.8572	7.4782	4.8314	7.3639	5.4816
PF3D7_0937800.mrna1_1	PF3D7_0937800.mrna1_1;2065	2065	8.824	10.9183	7.6009	4.7819	3.8125	6.8969	7.2247	6.8482	5.202	8.2422	9.5657	5.2254	5.3352	4.7892	6.4914	6.8217	7.9792	4.2234	4.5329	8.2503	8.7867	9.5356	5.9001	4.9695	6.8775	5.8999	4.8309	5.851	7.3436	7.2515	8.8901	6.1432	5.6868	7.5541	5.8225	4.61	6.31	6.8474	8.7239	10.0902	5.2555	8.0998	4.9355	4.9941	8.9742	6.5526	6.6078	7.4146	5.6121	7.8968	6.334	4.9946	6.2313	7.2097	4.9227	7.4396	6.4535	7.2843	7.0159	6.8165	5.1823	9.2283	7.6414	6.3937	4.7285	6.1424	4.251	7.3424	6.5726	5.4512	6.2979	5.9141	8.2307	7.759	6.97	5.3572	9.5457	7.4824	7.3114	5.7756	6.2765	4.6427	7.4636	6.2858
PF3D7_0937800.mrna1_1	PF3D7_0937800.mrna1_1;2066	2066	9.052	12.239	7.7761	5.4121	5.72	7.581	7.9125	7.376	6.5862	9.4045	10.2927	6.7403	5.8009	5.6355	7.7671	8.5837	8.249	8.1697	6.757	9.4157	10.111	9.9738	11.7067	6.5892	5.8721	5.5491	4.9607	8.1108	10.3865	9.1493	9.6537	11.7024	5.5883	6.8773	5.7252	4.1027	9.6812	9.4249	8.3916	11.6778	4.9968	7.6306	5.7051	6.4869	9.3779	8.5247	9.1286	7.8714	6.2275	7.948	7.9436	5.4376	5.3639	7.7986	5.8012	9.4468	7.2512	8.6132	5.9343	5.9395	7.155	10.5782	8.7031	6.2785	8.1684	6.5677	6.7443	7.2826	6.8267	6.3528	9.0172	7.2832	9.2898	6.7699	7.5912	6.1552	10.5826	7.7537	6.8384	9.2084	5.6741	7.164	7.1885	5.6713
PF3D7_0937800.mrna1_1	PF3D7_0937800.mrna1_1;2067	2067	8.6611	11.5625	8.2789	5.4067	4.8032	6.8058	6.9292	7.1354	5.5759	8.3915	9.9399	7.1003	5.554	5.7766	6.888	6.898	8.0964	5.8684	5.0531	9.3154	10.3779	10.4116	6.5934	7.4822	7.0104	5.2494	4.6588	7.6903	10.6163	8.5115	10.1094	5.9098	7.571	7.8558	5.4326	5.2032	7.8998	7.4416	6.7169	11.0782	5.6401	7.1426	5.9383	7.7493	8.6585	8.0958	7.1143	7.2374	6.1311	8.153	7.3306	5.3509	6.4469	7.8219	5.7903	7.8132	7.4529	7.9267	7.2305	5.2578	6.7386	10.1021	9.6781	6.3309	7.7509	5.9828	3.9231	7.176	5.9873	6.2005	6.9311	7.2563	9.3121	7.3702	6.3537	6.5929	10.6641	7.5573	6.942	8.4869	6.121	5.3809	7.5083	6.6375
PF3D7_0937800.mrna1_1	PF3D7_0937800.mrna1_1;2068	2068	10.0746	12.1816	8.4244	6.1198	6.0437	7.2656	6.7661	7.048	7.5641	9.7046	9.6677	7.6403	6.7444	6.2085	7.609	8.2142	7.875	7.6767	7.9715	11.1674	11.7762	9.6899	6.6796	6.5347	8.1834	6.2795	6.0083	8.5308	12.0531	10.4485	9.7228	6.2213	6.8272	8.2809	6.3427	5.954	9.0933	7.3166	7.0987	13.8382	5.2024	7.7369	5.9991	5.3523	10.4609	7.3798	7.9024	6.7386	6.4987	9.7162	9.6068	6.5146	6.5492	9.4394	7.0023	7.2628	7.3303	8.9589	6.2344	7.495	7.2223	10.014	8.7452	6.06	8.5451	6.4951	5.578	8.0015	7.8608	5.98	6.9784	7.4689	9.6201	7.2575	7.5853	6.9438	10.1096	8.1272	7.5178	9.1897	7.4943	5.805	8.637	7.0429
PF3D7_0937800.mrna1_1	PF3D7_0937800.mrna1_1;2069	2069	11.8499	8.1865	6.2199	7.406	8.9935	6.8323	6.6333	7.9423	9.6736	11.6525	8.1067	7.8012	6.7552	9.2908	6.5791	7.363	8.3812	8.2063	7.8122	9.9234000000000009	10.3796	9.3649	7.1931	5.7498	6.5789	7.7177	6.6466	8.7167	11.0942	9.3317	8.6109000000000009	7.4747	6.0787	7.5293	7.2841	6.4305	11.8767	6.4229	6.6716	6.8559	6.8653	5.278	6.5697	5.3107	11.6221	8.119	6.5495	6.94	6.4542	8.2434	9.0486	7.0042	7.4641	9.2383	6.9406	6.8709	6.9938	7.3296	6.0179	6.5328	6.5005	7.969	9.7936	5.9754	10.6736	5.5429	5.8207	8.2837	7.7953	7.1503	6.6296	6.621	7.5203	6.2726	7.2977	7.3996	9.0717	9.0311	7.9048	11.4135	7.0775	3.6724	8.8972	7.9436
PF3D7_0937800.mrna1_1	PF3D7_0937800.mrna1_1;2070	2070	13.5499	10.9486	7.353	11.0723	10.0633	8.2542	9.5908	10.1775	10.3291	13.8616	11.1295	11.6732	11.5874	9.8035	8.2329	10.0635	10.5131	8.5725	10.7067	12.2606	12.1582	9.5977	13.0172	9.2725	10.3962	12.7526	10.0518	9.9054	12.7174	11.4907	10.013	12.663	9.4011	10.7745	11.9671	10.1848	10.0426	8.4626	10.003	7.8054	10.6851	5.5738	9.0662	8.9518	13.2576	11.8074	8.2352	10.0305	9.0879	10.1067	9.7638	9.6827	11.9169	11.9341	11.7554	11.6029	6.6463	7.6215	9.9563	10.6628	9.5149	12.1871	12.6004	12.1534	12.7933	8.2689	10.6741	12.8455	12.858	11.3202	11.2576	8.0978	8.732	10.6926	10.6438	9.4561	11.9675	12.4912	11.1958	13.0877	8.7604	10.5087	12.9869	11.6269
PF3D7_0937800.mrna1_1	PF3D7_0937800.mrna1_1;2071	2071	9.7258	7.6477	7.8586	6.2992	11.0375	9.0904	8.4347	9.7126	11.1715	11.7084	5.546	9.213	6.5771	10.9418	8.8095	6.0014	10.342	7.5101	9.091	10.3055	10.6863	8.7065	6.7466	8.769	7.4332	7.0844	6.8272	9.2297	11.3169	9.1095	9.5327	7.4011	9.1428	7.369	7.1082	6.4172	7.4936	7.7331	7.4455	7.2228	7.9883	4.8639	7.0545	5.5173	11.4088	9.9036	7.1543	7.1406	7.666	7.4034	7.7041	6.1003	8.2371	8.8898	7.4548	9.7858	6.5874	7.6786	6.4046	8.0135	8.0403	9.4969	10.1266	5.966	11.2643	6.2898	4.8718	9.492	6.898	6.9258	9.2689	7.2005	8.9669	7.4656	8.5759	8.0259	9.6864	10.0282	8.048	11.4066	7.4063	4.3161	9.5531	7.7075
PF3D7_0937800.mrna1_1	PF3D7_0937800.mrna1_1;2072	2072	11.0889	5.6513	7.8078	6.7892	9.4019	6.9311	7.4627	8.2933	10.0075	11.3959	5.0422	10.1407	6.6768	9.8682	7.5564	7.0387	8.9394	8.2311	8.6234	10.5723	10.0591	7.6903	6.097	6.4012	6.1961	7.9402	7.0121	9.3412	11.7677	9.2414	7.9516	5.6384	6.4807	7.7827	7.4821	6.3621	8.0139	10.7921	7.4766	6.2432	7.585	4.106	6.5724	5.0483	10.9419	8.6159	10.3348	7.1016	8.0866	7.3373	7.1475	6.8696	8.2711	9.8393	7.3188	7.9999	6.5446	6.7297	6.6868	7.158	8.4694	10.176	9.209	6.0841	11.2148	7.0567	3.8268	7.2848	7.6143	7.9288	6.3583	7.0902	8.092	8.0517	6.8495	8.628	9.895	9.7037	7.4954	11.5045	6.9889	5.0237	8.7066	5.8133
PF3D7_0937800.mrna1_1	PF3D7_0937800.mrna1_1;2073	2073	10.588	6.1795	8.9234000000000009	6.6859	9.9958	8.0668	8.5249	9.4939	10.6028	10.9321	6.8864	11.3536	6.9378	10.4746	8.8694	7.854	9.5508	8.2437	9.2064	11.0763	11.6172	7.3669	8.0341	7.1393	8.56	9.0555	8.7355	8.9004	12.2336	9.615	7.7982	7.9239	7.0918	9.3613	8.5329	7.39	7.0816	11.4696	7.8717	6.682	8.0195	6.78	6.6727	7.107	11.2241	7.9576	11.0873	7.5413	8.1913	7.9467	7.3295	8.0067	9.2257	8.7335	7.5628	7.4316	7.4292	7.7688	6.7148	7.4402	8.349	10.9482	10.1837	7.4988	11.7293	8.867	5.2563	8.2673	7.7897	7.8807	7.0382	8.2374	9.3252	8.0355	7.5792	8.8045	10.2084	9.2525	7.8099	11.932	8.3274	6.598	8.7802	6.6566
PF3D7_0937800.mrna1_1	PF3D7_0937800.mrna1_1;2074	2074	11.1958	7.7011	9.0831	7.4008	10.63	8.8231	7.0827	8.6387	10.6924	11.0109	6.6157	11.6701	7.2023	11.0157	9.0929	7.7334	9.1371	8.0852	9.989	10.7903	11.8117	6.1204	7.0166	7.6338	7.4239	8.1632	8.4288	9.2315	12.3212	10.0524	7.6546	6.5821	7.9389	9.3785	7.6473	7.3097	9.2617	11.4611	7.7171	8.3924	8.2058	6.0917	6.8731	5.5641	10.8216	8.6122	11.2656	8.2873	9.038	8.5527	7.455	7.2531	8.6589	8.4864	7.4713	8.49	8.3973	6.5254	8.1617	7.1905	8.7783	10.5724	10.4384	6.4499	11.3945	7.3237	4.8723	8.6931	8.2964	8.0494	7.266	8.9493	8.223	8.3031	7.3975	9.0557	10.6529	9.2335	7.9059	11.7618	8.2728	4.6011	9.2926	6.384
PF3D7_0937800.mrna1_1	PF3D7_0937800.mrna1_1;2075	2075	11.4243	7.0248	7.7078	7.7308	9.9961	8.1784	7.8853	8.9989	10.0503	11.4287	6.4441	11.7165	6.4594	10.0075	9.6509	6.1647	8.708	7.0422	9.9614	10.4801	10.9245	6.4793	7.1742	8.3011	8.3531	8.1066	11.6679	9.6965	12.6045	9.2333	6.9437	7.1857	8.0873	8.7827	7.9508	11.706	8.531	10.9371	8.0107	7.8805	8.5227	6.2166	6.7729	6.9968	11.262	8.118	11.1812	8.123	9.4542	7.9065	7.2222	6.6526	8.6867	8.5332	7.7562	7.8688	7.5593	6.4033	8.0428	7.6388	7.9083	10.2011	9.993	6.7942	11.9787	7.603	5.1675	8.7903	7.7444	8.4904	7.6801	8.3523	7.516	7.9768	7.6731	8.5749	10.3456	9.283	7.8314	12.4739	8.1088	6.3597	9.5687	6.9283
PF3D7_0937800.mrna1_1	PF3D7_0937800.mrna1_1;2076	2076	8.8033	6.07	6.5712	6.3947	9.5881	9.3259	7.2813	7.9757	9.4032	9.2944	5.6548	11.3663	6.974	9.5878	9.8335	6.2396	8.8258	7.1927	8.9141	9.9197	10.398	7.2067	13.7449	7.4495	7.8765	7.3785	10.1676	8.7485	13.368	8.7343	7.5527	13.4087	7.4522	8.2246	6.8763	10.768	10.9901	11.8756	7.7487	6.2139	7.9712	4.9593	7.5983	5.8768	8.4873	10.2064	12.0304	8.25	9.0265	6.7663	7.1011	8.2631	8.8407	8.9739	7.2289	9.9183	7.2685	9.0656	6.6594	7.3657	7.721	10.0126	9.696	6.4552	10.9304	7.4525	6.7163	9.7455	7.7107	7.9898	9.7393	7.3988	9.6126	7.3485	6.8201	8.1159	9.8042	9.1836	7.694	11.4551	8.7865	6.8229	10.3528	7.3398
PF3D7_0937800.mrna1_1	PF3D7_0937800.mrna1_1;2077	2077	9.7594	9.1982	6.5444	7.6641	10.346	9.9824	8.0941	8.6114	10.2095	9.5115	6.3411	11.2387	7.503	10.4625	11.0748	7.4303	9.6096	7.6743	9.3841	11.6366	11.3442	8.1258	6.7789	8.1091	7.1832	10.9139	10.3356	8.8358	14.74	9.8227	8.8214	6.8052	7.9947	8.5012	10.5093	9.5945	10.0481	10.4397	8.5577	9.4743	8.5074	5.3639	7.957	7.397	8.6736	8.822	10.3557	8.2444	10.2426	8.3644	7.2251	9.1658	10.0893	8.2723	7.3889	8.9309	8.6785	6.479	7.3411	7.6109	7.5748	10.1248	10.9664	6.692	11.4719	8.4154	8.5349	8.8674	8.6418	8.4457	8.2273	9.0012	8.5919	8.084	7.9474	8.5654	10.5374	10.1059	8.2505	11.8395	9.1421	9.447	9.4843	8.4088
PF3D7_0937800.mrna1_1	PF3D7_0937800.mrna1_1;2078	2078	9.2713	8.0203	6.0259	6.9299	9.8677	9.1938	7.6335	8.1504	9.5959	9.1994	6.3501	10.5296	6.3973	9.7628	9.4502	7.024	8.3509	6.5844	11.2164	8.5097	7.8472	7.8099	6.0942	6.321	7.9565	8.2435	9.0374	9.9101	8.8199	8.7228	7.566	5.3632	7.0613	7.5514	7.83	9.502	9.9109	9.6832	7.649	8.1613	7.6271	5.8063	7.9432	6.7913	8.0321	8.6689	9.8405	7.3298	9.2844	7.6199	6.5578	8.6258	9.0714	7.1617	8.5465	7.7781	7.3151	5.9812	6.8637	7.3013	7.4683	8.2536	10.3498	6.5572	11.0008	6.9142	6.4038	7.27	6.7473	8.5334	7.3672	7.2486	7.8177	7.5351	7.8429	8.6539	10.0501	9.9896	7.2053	11.5501	7.8099	5.822	8.0715	7.1779
PF3D7_0937800.mrna1_1	PF3D7_0937800.mrna1_1;2108	2108	9.812	7.4857	6.6886	7.0406	6.7613	8.5843	8.8267	9.1647	6.7382	9.7302	9.721	9.1453	7.3486	7.5131	8.6385	8.1265	9.3287	6.3742	6.7268	8.933	10.9853	11.4637	5.8189	8.9749	8.5363	5.0054	8.8241	6.5057	9.4502	10.7942	11.5537	6.3384	8.9969	8.687	4.8595	8.7069	6.3176	6.2405	6.37	7.0179	10.581	7.7911	6.3501	5.858	8.1695	10.3333	6.4378	6.1518	8.1703	10.9922	10.7152	8.9248	6.8946	7.1102	7.0623	11.4077	6.7002	7.4792	6.0609	5.2746	6.546	9.6331	9.033	8.7175	9.6153	6.3205	6.8733	7.3133	5.7856	7.8541	10.744	6.9865	7.9902	6.8659	6.8015	7.3786	9.9768	8.4517	8.9307	10.3852	6.1619	8.9707	8.4265	7.6761
PF3D7_0937800.mrna1_1	PF3D7_0937800.mrna1_1;2109	2109	10.1429	8.3853	7.0807	7.4462	7.289	7.9954	7.9269	7.4824	6.7446	10.3199	10.9256	11.5221	7.4284	6.8006	7.6061	9.2322	8.4302	5.5129	5.0913	9.0586	10.3861	11.3353	6.9021	8.9599	8.6614	4.5987	9.1599	7.9282	9.151	10.5382	11.4606	6.2525	8.4795	9.0544	6.155	8.7155	5.6562	6.076	6.4804	6.5768	11.7935	6.1135	7.4954	6.6523	8.5998	12.2835	6.9748	6.7057	8.6905	11.655	11.3922	9.7621	8.0591	9.8306	7.2086	12.3804	6.849	6.3865	6.4949	5.3892	6.6578	10.4049	9.4983	8.7258	8.0174	5.3684	7.4027	7.807	4.9823	6.9725	11.8505	7.1587	8.1198	7.7133	7.302	8.2559	10.3926	8.8747	9.4652	9.3065	5.8814	7.9578	8.365	6.5276
PF3D7_0937800.mrna1_1	PF3D7_0937800.mrna1_1;2110	2110	9.0628	6.9254	6.0834	5.5072	4.0514	7.2911	7.7219	7.1285	4.8324	9.1486	9.4066	7.0223	5.8379	5.7698	7.9622	8.2747	8.4268	5.0045	4.5735	9.0617	10.8803	7.3645	7.2096	6.3609	7.1636	5.0535	9.3074	5.684	9.6474	11.0373	9.1327	6.9142	6.9866	7.3183	6.6716	9.3316	5.6459	6.7858	5.3491	5.9155	11.9567	5.487	6.1367	6.0772	7.4244	7.8389	6.1783	6.6355	5.5814	10.8412	7.0327	7.8229	7.4882	7.6355	5.5978	7.4045	6.1375	6.5583	5.9686	6.0811	7.1688	10.2789	8.6904	7.3742	8.2558	4.843	6.5278	6.4401	4.5546	6.9218	7.2414	6.7328	7.7371	6.99	7.1389	7.3568	10.2481	8.1702	8.0204	9.1838	6.0034	7.1111	8.2321	7.3898
PF3D7_0937800.mrna1_1	PF3D7_0937800.mrna1_1;2111	2111	8.1866	5.7054	11.6561	4.7751	3.2311	7.0184	7.6852	7.5139	3.5862	8.2005	8.5114	6.6707	5.9968	3.8237	7.6835	8.1501	8.3158	5.9593	3.845	7.5544	11.8148	7.6431	6.8139	8.486	7.5248	5.957	9.0629	4.8807	8.5541	11.4702	9.376	7.0344	7.929	8.0309	5.859	8.9252	6.3913	6.4928	6.0972	4.7377	12.4374	6.0792	6.3147	6.1092	7.0296	6.9431	6.3828	6.6526	4.3154	9.7396	7.5032	7.6278	7.4585	7.494	5.8012	4.7027	5.4581	7.3736	6.7018	6.1024	7.8908	9.5798	8.4973	6.3667	7.8983	5.0027	6.6879	5.6719	5.6305	7.5407	6.8889	7.1497	8.3156	7.5201	7.2285	7.5986	10.0956	8.1248	7.2425	9.0924	6.5543	7.402	7.9326	7.4086
PF3D7_0937800.mrna1_1	PF3D7_0937800.mrna1_1;2123	2123	5.4835	5.1839	4.3882	3.0514	3.3674	6.7718	4.6893	4.0985	2.319	5.554	4.812	4.0575	4.5091	0.9486	6.5381	4.9959	3.8063	4.4141	4.585	3.3406	4.2906	3.3978	4.8475	3.225	4.4867	3.7719	3.8369	4.1408	4.682	5.6407	3.9727	4.2133	4.5844	5.0505	4.6363	0.0976	3.9184	4.5298	5.4754	3.6135	2.0072	4.254	4.8293	2.8875	3.6088	4.1835	4.4283	4.841	4.6668	4.7382	4.9227	3.943	2.0179	4.7366	4.2188	3.2434	3.9727	3.8629	5.4253	3.9193	4.6124	5.029	4.8679	4.6764	4.7934	4.5097	4.4995	5.2976	3.4621	3.7452	4.4429	4.2141	4.4141	5.3114	4.669	4.7639	5.3122	4.934	5.3933	4.4019	4.9882	3.9864	3.5753	4.8293
PF3D7_0937800.mrna1_1	PF3D7_0937800.mrna1_1;2126	2126	6.5353	5.5598	4.8288	4.8415	1.5509	7.4047	4.4751	5.0892	1.541	5.2449	4.4429	4.5801	4.7965	2.8659	7.1916	4.9612	4.6899	4.9326	5.0374	5.2758	4.5723	3.8963	4.9616	5.4666	4.6764	1.6369	3.2357	4.7623	4.557	5.2653	4.8237	4.3176	5.2612	5.691	5.4376	3.0374	4.2472	4.5993	4.2188	2.7225	3.8248	4.3484	5.4754	6.6953	5.0747	2.6599	3.4515	4.6645	3.3618	4.6311	4.7761	5.2551	2.3978	6.2966	2.846	4.2898	4.9322	5.5106	5.5656	4.848	4.5008	7.6834	5.4138	5.3579	5.6363	4.926	3.7866	4.6854	5.1886	2.9298	3.9754	5.4532	4.9165	7.3356	11.3301	4.3964	6.0862	4.9528	5.5404	4.8324	5.2891	4.1102	5.7631	5
PF3D7_0937800.mrna1_1	PF3D7_0937800.mrna1_1;2127	2127	6.2924	4.9809	4.3702	5.8992000000000004	1.384	6.0611	4.9322	4.8831	3.7897	5.7046	5.6707	4.9941	5.5622	2.3074	6.0894	5.2813	4.4653	3.585	5.3903	3.9891	4.7918	4.516	4.5777	4.2525	4.7032	4.0807	4.7808	5.3462	5.2687	4.7274	5.3473	2.9203	3.8135	4.8217	3.9991	3.4114	4.1914	4.9184	5.251	4.3234	3.7463	5.1177	5.0224	4.4861	3.3349	4.6159	4.3688	5.013	4.254	4.0179	3.8885	5.323	3.4155	4.4356	5.0815	4.0875	3.1731	5.4822	5.4506	6.0727	4.712	6.2263	5.1859	4.8455	4.585	5.5829	4.905	4.9217	4.3903	4.669	2.9011	4.8515	5.2965	4.5963	6.5798	4.6323	6.9963	5.5951	5.607	4.4276	4.717	3.6792	5.636	4.5129
PF3D7_0937800.mrna1_1	PF3D7_0937800.mrna1_1;2128	2128	5.337	5.5151	4.7991	4.645	3.3406	3.4529	4.9754	4.557	3.1027	4.4757	3.2585	4.0738	4.5862	3.3118	4.8787	4.9016	4.2426	4.6814	3.7856	3.8836	5.4145	3.1457	4.2008	4.5046	4.7225	4.2016	4.2464	5.2008	4.4561	5.4621	4.925	1.9672	3.8074	4.7923	5.3607	1.5801	3.4699	4.116	5.3452	2.433	2.8237	4.6094	4.0152	4.6758	4.1481	3.0479	4.7903	4.7279	3.2555	4.3533	4.6668	5.6091	4.7511	5.0836	3.511	2.6982	3.8207	5.4436	4.7819	5.5807	4.7334	6.4448	4.4835	4.7203	4.0152	5.0405	4.4568	5.1001	4.6358	5.054	5.4883	2.511	4.5625	4.8273	4.8415	4.5298	7.0472	4.8934	5.4519	4.5179	4.4931	4.0985	4.6346	2.943
PF3D7_0937800.mrna1_1	PF3D7_0937800.mrna1_1;2129	2129	6.3537	4.5173	4.8649	5.5586	3.7549	5.0041	4.5192	4.5059	4.5014	5.8659	2.842	4.2563	4.7782	3.2126	5.6088	5.0161	4.6369	1.9486	1.7527	4.3212	4.2227	4.7634	4.5807	4.5229	5.5795	4.5668	3.1747	5.2979	4.8099	5.3331	5.0099	4.0224	3.332	4.6938	4.4938	3.2675	5.044	4.7153	4.2795	3.4529	2.6982	5.3981	4.7452	6.4678	4.7115	3.4222	4.9369	5.3237	4.1827	5.6294	5.0361	5.7824	5.4199	5.5232	5.3861	3.1811	2.5583	5.225	5.5552	4.9937	5.4515	7.6658	5.8014	4.7076	5.3056	6.4656	4.4653	5.3298	4.3611	4.2327	5	4.2965	5.91	6.7943	5.8061	5.3399	7.9562	5.6893	5.1119	6.0821	6.2848	3.5373	5.5847	4.9477
PF3D7_0937800.mrna1_1	PF3D7_0937800.mrna1_1;2130	2130	6.8169	5.4469	5.5659	5.5892	3.2265	7.0985	5.4581	4.5317	3.7268	5.6628	4.5116	4.1522	6.1191	4.3868	6.9897	4.9672	5.393	5.1886	4.0365	5.1779	5.8169	4.3341	5.0738	5.3176	5.845	4.9505	3.6276	6.1593	5.6476	6.7682	6.581	5.43	4.915	5.6806	5.6215	4.9179	4.6781	5.3103	5.7076	3.511	4.3455	5.516	4.0807	4.3349	6.0106	4.1977	6.5376	6.1659	3.3448	4.8379	5.1627	5.14	5.9748	5.591	5.285	4.2426	4.9369	5.1428	5.7393	5.1085	4.8934	7.6726	5.5686	5.0418	5.1285	6.2791	4.2979	4.7469	4.3255	6.0277	3.3205	5.1823	6.4519	7.257	7.5871	5.8192	8.5092	5.6441	6.7871	6.7883	6.2636	4.8115	6.2968	6.2979
PF3D7_0937800.mrna1_1	PF3D7_0937800.mrna1_1;2131	2131	6.7111	5.5817	5.2828	7.9101	4.2758	7.5221	4.2016	5.9013	3.4686	6.5709	5.2396	5.5512	6.1989	4.3576	7.8443	3.8197	4.8074	3.4607	5.0648	5.2012	6.3539	5.3071	5.5534	5.856	4.7301	2.9561	2.6758	5.4346	5.7618	7.0657	5.9248	4.5601	5.6716	5.7377	4.859	4.8505	5.7156	6.0868	5.3366	3.1276	5.151	4.8841	4.8919	5.5487	4.4621	3.6159	6.1912	5.6035	4.6792	5.3381	4.5945	5.3345	4.7323	5.7525	4.3709	5.2698	4.7082	6.4487	6.0676	6.7003	5.3334	7.8413	6.3528	5.0321	5.1795	5.9336	4.2095	5.0725	5.1763	5.3593	3.4423	5.087	6.5613	7.959	6.908	5.07	8.6723	5.8442	6.2593	6.0853	5.7206	5.6946	5.4165	6.2273
PF3D7_0937800.mrna1_1	PF3D7_0937800.mrna1_1;2132	2132	6.8894	5.6358	4.7049	5.6221	5.04	8.1772	4.851	3.9392	2.1699	6.5225	4.9745	5.9586	5.0505	4.0161	8.1644	5.3505	5.3802	1.5898	4.6017	4.4094	8.3527	4.582	2.585	5.8407	4.7975	2.5777	1.1243	4.6781	4.6288	6.5029	4.7892	3.2095	5.1069	6.0201	4.8743	2.9355	3.5084	5.2491	5.0674	4.1675	2.144	3.3533	4.6427	4.926	5.1114	4.2876	6.1595	5.7626	4.6047	5.7063	4.5765	4.9509	4.4053	5.6817	5.3792	4.5404	5.0605	4.7565	5.8176	4.9279	4.3625	6.9088	5.4195	5.2399	4.2698	4.6212	4.0027	4.5619	4.7479	5.3516	5.5286	4.3526	6.5691	8.0076	6.1651	4.3903	8.4405	5.8502	6.4927	5.5801	5.3604	3.3103	4.4416	3.8817
PF3D7_0937800.mrna1_1	PF3D7_0937800.mrna1_1;2133	2133	7.1064	5.669	5.1803	4.9621	3.3547	8.843	5.3089	3.8659	2.4931	7.4598	6.0676	6.0719	4.0391	3.6565	8.874	4.749	4.3792	3.4316	4.8374	5.7216	7.542	4.0626	4.1285	5.8659	5.121	3.6311	4.2957	5.6212	6.5848	6.9466	5.8032	4.1835	5.7404	4.7829	4.3709	4.3681	2.6112	5.1497	5.5129	4.2357	5.6673	4.7777	5.093	3.4568	7.5519	2.0179	5.6261	5.3438	4.2683	2.0704	4.2296	5.0972	4.135	5.4656	5.7837	4.7388	5.5934	5.3551	6.9208	8.036	5.5948	8.1001	5.761	4.8822	4.1018	4.9745	3.5497	5.3291	5.8245	5.803	3.5934	5.2536	7.5072	7.8935	6.1681	5.5586	8.6902	5.7861	4.6387	5.7181	4.9946	4.4135	6.0409	5.917
PF3D7_0937800.mrna1_1	PF3D7_0937800.mrna1_1;2134	2134	7.0631	5.211	5.735	4.903	3.9551	9.6956	4.6639	4.26	2.9982	6.2388	5.1227	5.4104	4.8237	2.1603	9.2149	4.8084	5.0224	4.3262	4.7923	5.4666	7.58	4.3889	5.2445	6.2909	5.142	3.6736	4.8258	5.1985	5.4333	6.9591	4.8354	3.0652	6.3316	4.7692	4.292	3.846	4.7186	5.2898	5.3045	2.6299	4.4343	4.9551	5.5668	4.3868	5.5907	5.0781	4.8068	4.649	3.5008	7.3062	4.8043	5.7645	6.5749	5.3338	5.7724	4.1787	4.8329	5.6556	6.027	4.9986	5.225	8.0373	8.2859	5.5014	4.4182	4.6165	4.3096	4.8505	5.6129	5.7458	6.3487	4.8263	6.0025	7.6317	6.2647	4.696	7.7872	7.5314	5.6865	6.1071	4.2854	3.5957	4.7377	4.8032
PF3D7_0937800.mrna1_1	PF3D7_0937800.mrna1_1;2135	2135	5.9793	6.0702	4.5711	5.3313	3.2675	7.5969	4.6988	4.6064	2.8777	5.7538	5.3903	4.845	5.2238	3.4995	7.7373	4.3067	4.4168	4.5546	3.9477	4.8485	6.2583	4.9759	4.9968	5.8887	4.1603	2.903	4.682	5.0184	5.0785	6.0237	6.1169	4.7474	5.5286	4.9481	3.7126	4.8339	3.8826	5.4607	5.0224	4.6398	3.6668	4.3547	4.7393	5.0934	5.2506	5.0781	5.1599	4.843	2.7887	4.7597	5.3298	5.5726	4.441	5.1342	4.204	4.3074	4.2987	4.8166	6.1144	5.4469	5.1546	6.5564	6.0181	5.0161	3.845	4.5441	4.7398	4.4581	4.7986	5.4152	3.9222	5.0921	5.7661	7.6409	5.6993	4.8495	7.1421	4.9968	4.7469	6.1562	4.7761	0.6323	5.3434	5.7947
PF3D7_0937800.mrna1_1	PF3D7_0937800.mrna1_1;2136	2136	6.5935	5.4983	4.025	4.7208	3.8298	8.5165	5.0841	5.0807	3.1859	6.682	5.3248	4.963	4.4121	2.5311	8.6234	4.9658	5.3593	4.0704	3.9505	4.5059	6.7586	4.9026	5.5457	5.2415	5.1081	6.4678	4.4931	4.3212	3.4236	6.0061	5.6614	3.2016	6.1568	5.3586	6.8536	3.4867	4.3183	4.4906	5.0794	3.6982	4.0772	5.4799	5.3847	4.1293	6.2147	2.7866	4.9932	5.6585	3.6053	5.5558	5.2806	5.5011	3.8895	5.8278	4.9941	4.1803	4.8349	5.7385	5.7029	6.2309	5.2672	7.5485	6.035	4.2357	5.2361	5.2468	4.3052	4.915	5.14	5.2772	6.3361	5.2133	6.1882	8.3126	6.021	5.5119	7.9848	6.5234	6.6005	6.9234	5.1906	3.7247	4.9165	5.5993
PF3D7_0937800.mrna1_1	PF3D7_0937800.mrna1_1;2137	2137	6.4809	5.2961	4.8758	5.4722	4.0531	7.222	4.9805	4.281	4.2118	6.2197	5.7687	4.5008	4.5447	2.2987	6.4584	4.7236	5.0255	4.1579	5.2403	5.3085	8.6781	4.916	3.7049	4.7126	5.1379	4.4861	3.7592	4.701	5.897	5.6554	5.875	3.4944	4.488	5.0501	4.8595	5.2943	3.2403	5.4124	5.3226	4.4216	4.6165	4.4053	4.9425	4.009	3.8032	4.5135	6.073	4.6531	3.1391	5.0691	5.5945	4.8777	4.3597	5.6061	4.4033	5.0041	3.7495	5.9855	4.851	4.9383	4.8718	6.5265	5.1651	5.3045	4.3632	5.0947	4.9088	5.2716	5.5925	4.09	4.6282	5.5176	5.8372	5.591	5.8587	5.0522	7.3245	5.2265	6.2122	4.6548	4.6375	3.5595	5.2547	6.5163
PF3D7_0937800.mrna1_1	PF3D7_0937800.mrna1_1;2138	2138	6.1359	5.0157	4.4323	5.3158	3.4957	7.2563	4.943	2.8278	2.9837	6.4189	5.8866	4.0652	5.0378	2.433	7.144	5.4222	4.2675	5.4986	4.1144	6.0802	5.6653	4.855	4.8012	4.8748	5.266	3.2972	5.6473	4.2861	6.557	4.9193	5.3056	3.2188	4.7793	4.0934	4.9269	4.225	3.3716	4.8022	5.3334	3.2645	3.5741	3.6736	4.4899	3.9288	5.4189	5.9236	4.8012	6.1123	3.3561	3.9402	4.848	5.4459	5.0409	5.8926	3.7876	3.6135	3.8807	5.5326	5.785	5.1615	4.3723	7.0387	6.5033	4.9937	5.0841	5.0361	4.8053	4.942	4.7708	4.7225	4.8058	4.9208	6.2462	7.5117	5.337	4.9759	7.1455	4.7093	5.8951	5.6366	5.6633	3.9392	7.2475	5.8699
PF3D7_0937800.mrna1_1	PF3D7_0937800.mrna1_1;2193	2193	6.7735	5.4944	4.9203	13.6815	3.85	5.6232	8.6071	10.0662	4.1514	7.7265	4.2126	5.2536	13.9656	4.6135	6.3431	4.2772	10.1731	5.2821	6.2307	6.8646	6.7255	7.0495	5.5531	6.5714	10.2145	4.5447	8.5286	5.3063	6.503	7.2876	7.0623	3.7279	6.4424	10.3667	4.6899	8.0747	6.151	6.1016	7.2884	4.9878	5.2529	4.3234	6.4689	8.2929	6.0246	7.1005	5.9307	5.8686	6.1449	5.2483	4.6023	5.1811	7.9594	5.5616	5.5966	5.2806	5.0712	6.0354	5.6542	5.0405	5.9966	6.8446	12.1394	8.3794	5.5527	5.6837	7.0824	5.6747	6.2441	6.5463	4.2713	5.6053	6.7617	6.6454	5.6005	6.4192	7.7869	8.8975	8.4395	6.8576	6.2319	8.3399	5.4179	7.0971
PF3D7_0937800.mrna1_1	PF3D7_0937800.mrna1_1;2194	2194	6.9831	6.5498	5.1961	13.2294	5.0496	6.0792	5.5154	5.6041	5.0875	7.5819	4.477	6.6619	13.3943	4.2906	6.1623	4.5868	5.5351	4.811	5.9284	6.4131	7.0592	5.8577	5.0268	6.5893	9.3016	5.1169	7.5139	5.0531	6.4167	7.172	7.6261	6.068	6.7702	9.9631	4.6369	7.2815	5.8797	5.9688	6.4239	5.9803	5.3813	4.1326	5.934	7.2255	6.2578	5.5163	6.3295	5.9112	5.935	5.1751	4.9141	5.2713	7.6462	6.5223	5.8174	5.8733	5.0815	5.3016	6.0286	2.6182	8.7127	7.8717	12.5633	8.2243	5.9672	5.5232	8.4877	5.073	7.2265	5.7225	4.7666	6.1849	6.0613	5.9651	5.811	8.0135	8.523	9.807	8.576	6.2489	5.8225	9.3472	5.0849	7.0197
PF3D7_0937800.mrna1_1	PF3D7_0937800.mrna1_1;2195	2195	6.5724	5.5589	5.4535	12.2813	4.5534	7.1359	4.1795	5.706	4.6542	7.4093	4.784	5.1574	12.685	4.1457	5.6404	5.5261	5.0483	3.1077	4.6966	5.7869	6.9199	5.7748	4.8924	6.5792	10.0461	3.8248	7.5895	4.7639	5.9989	6.8395	6.4089	5.4286	6.5851	10.5075	4.4476	7.5457	5.2323	5.479	6.0166	5.1993	5.4731	2.8914	5.1647	7.9907	6.8279	5.2887	5.527	5.774	6.4642	4.0197	4.6531	5.3768	9.1395	6.5151	7.8018	5.1687	4.2615	5.6485	7.4414	5.6525	6.337	7.2677	12.1569	8.7121	5.5466	6.2426	7.1607	5.9565	5.8462	7.7888	4.431	5.0228	6.3349	7.2806	4.861	6.5449	8.2665	6.8167	8.4653	6.4152	6.1735	8.451	5.251	5.4983
PF3D7_0937800.mrna1_1	PF3D7_0937800.mrna1_1;2196	2196	7.5186	5.6103	4.4976	12.5762	5.969	6.4254	6.3535	4.4653	6.9412	7.6668	4.8146	6.4333	12.8995	5.7306	6.7598	5.2506	5.5141	4.8904	6.2246	7.0039	6.7236	6.6363	5.4925	7.5264	10.7459	6.2394	8.6215	4.8349	6.673	6.3043	6.8422	5.4343	7.0693	11.1042	5.6979	8.6629	6.1481	4.7382	6.7925	4.7296	7.4961	4.991	7.0289	8.9793	6.0841	5.905	5.347	5.6814	5.6784	5.6843	5.4326	6.4383	7.0255	6.6656	7.3289	4.4012	4.8324	5.5832	7.7667	9.3764	7.2982	7.1354	8.883	6.9207	6.0819	5.7293	7.9531	4.1194	5.6789	7.6223	5.5583	5.3501	6.9609	8.7405	10.3006	6.7774	8.4422	6.2361	7.1927	6.3307	4.8846	9.4435	5.6085	4.6792
PF3D7_0937800.mrna1_1	PF3D7_0937800.mrna1_1;2214	2214	6.1225	5.8153	4.9231	7.9069	5.7409	6.6864	6.0605	7.0675	4.6519	7.2754	8.8699	7.0128	8.5072	4.5323	7.4415	5.5179	6.9335	6.0853	6.1135	7.4268	8.0488	6.64	6.1254	7.3158	8.8603	6.1687	9.5876	5.6789	6.7968	8.4498	8.0016	5.581	6.906	9.3185	5.8487	8.6307	6.8398	6.6121	8.0507	4.7268	6.7057	6.1489	8.8121	5.6673	6.1089	7.6668	6.719	7.245	4.7677	9.8897	7.083	9.7812	5.9021	10.268	5.5865	6.8909	6.8445	6.5983	7.1968	10.0871	5.6288	8.7077	6.3975	5.568	6.5832	7.0375	4.9823	6.057	12.5792	5.4906	7.7737	7.012	7.7407	7.7869	10.5524	6.3847	8.9471	6.0239	6.7665	7.0373	7.0824	5.9293	7.4117	11.213
PF3D7_0937800.mrna1_1	PF3D7_0937800.mrna1_1;2215	2215	6.1647	5.1579	5.5595	7.5329	4.3916	7.3769	5.1687	4.0959	2.6915	7.4338	4.6747	6.5616	7.3999	4.8395	7.6892	4.7517	5.9864	4.6662	5.7549	6.9776	7.0106	4.4731	4.934	6.2067	8.5071	5.0522	8.878	5.9885	6.4507	6.1631	6.7114	4.2832	6.8786	8.8793	5.0268	7.5757	5.4165	6.005	6.5424	4.0072	5.4575	6.6075	7.9547	4.4542	5.1961	6.3885	5.4489	5.5975	3.4995	8.671	5.9711	8.8222	1.9411	5.8517	6.4825	6.7046	6.4743	5.116	7.3914	9.9631	5.3889	6.4738	5.8477	4.6076	5.9556	6.4375	5.2532	5.9725	12.3278	6.5073	5.774	4.5807	6.69	7.6694	10.4196	6.1981	7.6368	5.4077	6.2821	7.7186	6.6035	3.7203	5.4128	11.6733
PF3D7_0937800.mrna1_1	PF3D7_0937800.mrna1_1;2216	2216	7.1349	5.4591	5.745	7.9466	3.0108	7.6106	6.31	4.4039	3.3674	7.0196	4.942	6.7634	8.475	3.275	7.1947	5.3698	5.4303	2.6369	5.4718	7.5856	7.6779	5.5622	5.23	5.1659	8.3758	4.7772	9.6586	5.9248	7.2313	7.1601	7.24	1.3103	6.6407	9.3359	5.8582	8.2036	5.151	6.8376	5.972	4.0858	5.8112	4.8258	8.2219	5.009	6.1835	6.6292	5.5503	5.7409	3.7655	8.6985	6.4809	8.4689	3.3477	5.9451	6.9989	6.5329	6.2976	6.0674	6.4454	9.4695	5.2604	6.8602	8.8971	5.9418	6.6802	6.3248	5.0117	5.2596	11.3793	7.1369	5.1898	5.7753	6.8037	7.911	9.9248	5.8997	7.631	7.8111	6.9466	7.3325	6.3707	6.1516	5.5783	10.4614
PF3D7_0937800.mrna1_1	PF3D7_0937800.mrna1_1;2217	2217	8.7586	5.3723	4.406	8.3608	5.0613	7.0711	5.5699	5.8972	1.4906	7.7053	4.99	6.3983	8.7027	3.4777	6.3034	5.6817	5.6769	5.5444	5.9953	6.5043	7.6278	5.2261	5.3957	6.1536	7.2246	5.4296	8.3614	4.9681	6.5835	7.9641	6.9152	4.7829	6.224	8.4561	5.2806	7.7059	4.408	6.2155	5.1731	4.4509	6.3169	4.9345	7.2771	5.2928	8.4291	6.2003	4.8812	3.8217	4.373	9.5327	6.0553	7.8333	3.7115	6.3802	7.8529	5.9274	5.7968	5.5951	6.3165	8.5895	5.9059	6.8319	6.2578	4.904	7.4069	7.1546	7.7383	6.4757	7.2792	7.3524	5.204	5.7882	7.4338	7.4218	8.7711	6.832	8.1883	6.1534	6.6408	8.0414	6.9172	8.2205	6.3316	7.4878
PF3D7_0937800.mrna1_1	PF3D7_0937800.mrna1_1;2218	2218	6.1793	6.8591	6.1564	8.7601	5.9516	7.5657	5.0858	6.4547	6.9369	7.1618	6.8722	8.1007	8.7675	7.7416	6.9241	5.5056	5.6896	6.0911	5.625	6.3966	7.021	6.2748	6.0365	6.1969	8.7798	5.6073	7.8246	5.7328	6.2286	8.4065	6.5404	6.4428	6.3834	9.1675	5.6758	6.729	5.3892	8.7316	7.9087	6.0424	6.3921	5.354	9.0729	5.9336	5.7434	6.9551	7.2645	8.3011	4.8079	8.3261	5.8442	8.8843	4.5329	5.5984	8.1415	7.1621	6.947	6.5642	8.6078	7.7325	6.4489	7.2106	6.911	5.8316	6.8015	6.483	4.9777	8.1752	6.9949	7.2828	6.359	7.4552	8.9657	8.1292	8.3233	6.2361	8.1223	6.7219	7.3052	7.6526	6.3431	5.353	8.8938	6.0892
PF3D7_0937800.mrna1_1	PF3D7_0937800.mrna1_1;2219	2219	6.8138	6.3771	4.723	10.3071	4.8777	7.7396	6.4872	4.1202	4.1739	7.4592	5.2265	7.1446	9.7127	5.211	6.9833	6.2252	6.0319	6.2716	6.7415	6.0475	8.3386	5.2157	4.9672	6.7226	8.9696	6.2456	8.8898	6.3439	7.5209	7.9235	7.4235	4.8684	5.7684	9.7527	6.3775	6.915	5.0076	9.4087	6.8049	5.4057	6.5523	5.9919	6.607	5.4998	5.4786	7.4349	8.6817	6.1334	4.3576	5.8904	5.8592	7.3842	5.8863	5.7793	8.4347	7.2245	6.8858	6.9418	8.139	6.6564	5.8562	7.4946	7.1552	5.5298	6.9266	6.435	4.5279	8.8419	7.5023	8.5514	6.8995	5.4967	9.4084	7.8943	7.769	5.7466	8.4516	7.1819	6.7042	7.37	6.9197	5.5531	9.4577	6.5509
PF3D7_0937800.mrna1_1	PF3D7_0937800.mrna1_1;2220	2220	7.0306	6.0557	5.4087	10.3543	4.9777	7.0139	8.0254	4.2728	3.1635	8.2883	4.8856	6.9775	10.2139	4.7522	6.8949	9.7501	6.2733	6.7181	5.2946	6.2182	10.6633	6.2563	5.5598	6.4289	9.2841	4.8202	5.9679	6.0644	6.5603	10.0331	7.2446	4.8625	5.9595	9.9794	5.7029	5.5441	4.9809	9.2696	5.2865	5.4413	6.8071	4.8992000000000004	5.6232	5.6206	5.9222	8.4714	9.4092	4.5217	4.3861	6.4555	5.9071	6.1963	4.6809	6.1071	8.5487	7.9567	4.2943	6.9728	9.1632	7.0046	6.5552	7.526	5.6215	4.8156	7.7716	5.8163	5.098	8.6309	7.9729	8.2091	7.6063	4.4548	9.3524	9.7195	7.4096	5.7541	8.4709	6.2761	6.774	7.7506	6.691	2.3219	8.4031	6.5538
PF3D7_0937800.mrna1_1	PF3D7_0937800.mrna1_1;2221	2221	6.4853	4.8565	5.954	7.3492	6.1303	6.7101	6.3076	5.849	7.3835	7.2546	5.3944	6.2267	7.0637	6.3382	7.0776	7.3511	6.4396	4.1408	3.9809	7.858	9.0038	5.8037	5.6389	6.6372	8.3597	5.6522	6.9875	4.211	7.7448	7.4644	7.4955	2.5008	6.7053	9.1531	4.5534	3.488	3.2188	9.1518	4.9307	4.5577	5.5807	5.1428	5.966	6.7743	5.1942	9.6894	8.6863	5.3009	3.541	5.3082	9.3735	5.9523	4.5874	7.2151	7.7917	10.1464	5.2536	6.7791	9.3095	6.4016	6.021	7.1871	7.3092	6.7498	6.8126	5.6317	5.8512	6.9231	6.5749	7.8606	7.6292	5.2529	9.0154	8.9824	6.5829	6.1946	8.2006	6.23	7.1842	7.5731	7.0032	6.3604	8.0179	5.9083
PF3D7_0937800.mrna1_1	PF3D7_0937800.mrna1_1;2222	2222	5.9771	5.4709	5.8909	7.8649	4.6427	6.9652	6.6508	5.9279	4.2795	7.2045	4.9208	6.1661	7.4542	3.5298	6.8306	8.0005	6.8532	5.6938	5.5229	5.047	9.5861	5.947	6.7521	7.098	6.8293	5.9796	4.8048	5.1227	5.9568	8.5085	7.0274	6.5385	7.0891	7.2584	5.1663	3.6288	5.522	9.729	6.1548	7.4053	4.9359	5.4043	5.6851	5.5653	5.4439	12.0456	9.7193	6.0853	5.2048	5.5777	5.7821	6.7242	4.1514	6.6101	7.9844	12.6501	5.3754	8.9257	11.8336	8.0428	5.5993	8.6092	8.2987	7.2363	5.7439	6.0295	3.2296	8.1873	7.6416	7.6367	11.3747	5.6223	10.1526	11.536	8.5716	6.0398	9.4685	6.9463	7.6394	6.5218	5.6159	5.275	8.4535	5.877
PF3D7_0937800.mrna1_1	PF3D7_0937800.mrna1_1;2223	2223	6.4048	5.5106	5.7861	7.2094	4.0488	5.8926	6.9498	5.4189	4.7104	6.1371	3.9937	4.9402	7.4088	3.9754	6.4573	7.9247	5.8525	4.8909	4.4209	6.2462	9.366	3.0479	9.1703	6.889	5.8701	5.3827	4.842	4.785	6.6125	8.3029	6.1653	8.9676	6.7859	7.2201	5.9977	3.4983	4.5577	9.9246	6.246	5.7315	7.7254	5.9371	6.288	7.6324	3.6792	12.3521	9.7647	5.5711	4.4548	5.4323	5.1965	5.7298	2.4854	5.5665	8.4971	12.5952	3.9174	10.3756	11.1578	6.5053	6.0496	7.8404	7.1093	7.4233	7.3318	6.2771	3.4816	7.4828	7.5703	8.0979	9.4848	5.0144	11.3242	11.3563	6.9483	7.1716	8.458	6.3799	7.9888	6.9233	5.7996	4.0241	7.9244	6.5018
PF3D7_0937800.mrna1_1	PF3D7_0937800.mrna1_1;2224	2224	5.144	4.6899	5.4705	6.6146	5.5472	6.0257	6.7293	3.1522	5.2353	6.8915	4.1127	5.1391	5.3899	5.2479	4.8212	8.1726	5.3656	4.319	3.9402	5.7425	9.0104	4.8836	5.6112	5.4673	5.4326	4.2906	2.9982	4.5922	5.8701	7.7353	5.0018	5.1313	5.9586	6.4917	4.7285	2.6645	4.7038	9.3228	5.233	4.2342	6.9264	5.2672	5.8268	4.1243	3.9644	10.9734	8.8956	5.4222	5.1338	5.4456	4.8709	5.2384	3.2525	5.9575	8.468	11.4665	4.26	7.9178	10.0404	3.6392	4.986	7.1204	6.2046	6.5184	5.4419	5.0041	5.0887	8.2903	6.9602	8.8973	8.8142	5.9869	10.5432	9.2001	5.295	4.6724	7.8511	6.7173	6.9998	5.2196	3.4463	5.2087	8.1973	5.8953
PF3D7_0937800.mrna1_1	PF3D7_0937800.mrna1_1;2225	2225	5.7285	5.0644	4.9523	5.9577	10.6636	5.3572	5.2698	4.1898	10.3671	6.609	2.4515	10.036	5.5163	10.8287	6.2321	6.7821	5.7164	4.7447	4.0365	6.2443	8.2949	4.4594	4.7115	5.0951	5.4195	4.0018	4.2972	5.2687	6.577	7.1832	5.9656	4.5367	5.6659	6.2909	4.4529	2.6206	4.4263	9.7691	5.0179	3.5348	7.5136	4.7109	5.8873	4.5777	5.9551	10.5044	9.5284	4.98	4.6473	12.162	3.8125	6.4072	9.7223	5.7447	14.0193	11.1719	5.2353	7.7036	7.7648	7.1009	5.0237	6.2102	4.8669	7.0981	5.3951	4.6433	4.4686	7.2091	9.0581	13.9132	7.496	5.2687	10.1855	7.1088	6.9559	4.4614	7.2598	4.9919	7.4986	6.0464	6.2439	3.7279	7.2954	8.8055
PF3D7_0937800.mrna1_1	PF3D7_0937800.mrna1_1;2226	2226	7.0876	5.0246	5.7698	6.9443	3.6927	5.9841	5.3441	5.1894	3.905	8.2486	5.0959	4.5304	6.1434	3.8115	6.4661	6.8067	5.3125	5.3477	5.4663	5.0009	9.5096	5.7814	5.6141	5.7785	5.4094	6.5529	5.2024	5.0259	6.3621	8.2167	6.8338	5.6724	5.8435	6.477	5.4611	4.6542	5.6809	10.1642	5.202	3.7495	8.5155	5.1077	7.1557	5.2873	8.219	9.8328	10.2817	4.3827	6.6786	5.723	5.0117	7.5055	4.785	6.2613	7.4594	10.5613	4.9146	9.9509	6.9275	8.4544	3.9754	7.231	6.3129	6.7977	6.4785	5.6982	4.3441	7.0734	6.2963	6.6437	6.5146	5.858	10.4716	5.9162	8.6517	3.5692	8.9105	5.6716	8.4366	8.1707	5.2566	5.856	6.5935	7.4652
PF3D7_0937800.mrna1_1	PF3D7_0937800.mrna1_1;2227	2227	6.7573	6.2346	5.5692	7.1162	4.2487	6.5314	5.9442	4.6764	4.9528	6.2578	9.1093	7.1674	6.704	5.2604	6.666	6.2098	5.1839	5.5382	5.9378	6.0607	9.0513	7.0629	6.0553	6.321	5.8904	5.5868	4.8802	6.3096	5.3132	7.5564	7.7476	5.1587	5.6118	6.692	5.8115	4.7257	5.3677	10.4939	6.5833	6.4057	9.1261	5.784	7.2357	4.7296	5.3277	9.677	10.1354	6.4489	6.1162	6.2718	5.7192	8.5219	4.8699	6.6044	5.3995	9.3458	4.3625	9.1937	6.6193	8.0026	4.8575	7.4315	6.3268	7.3562	5.3906	5.4019	4.7527	6.6574	6.4767	6.2589	5.7983	5.7159	10.3315	6.8107	8.5047	5.3988	8.1845	5.8048	7.887	6.4814	5.7874	5.9725	7.4851	7.2442
PF3D7_0937800.mrna1_1	PF3D7_0937800.mrna1_1;2228	2228	7.5532	9.4873	7.3598	6.8279	3.7463	6.8198	5.6545	4.7719	2.101	7.1126	5.7328	7.6539	6.8642	2.1953	7.9101	6.5884	5.4429	4.6876	3.3205	5.625	9.9327	7.7882	7.1398	7.8422	7.1477	5.1969	4.5613	4.6576	6.5406	8.9949	8.0745	6.6723	7.4026	8.2856	5.1574	4.354	5.1094	10.5826	5.4104	9.964	9.4914	5.5301	6.1975	5.9798	6.6212	9.2794	10.5657	5.8686	11.2395	7.5361	5.9593	6.7698	5.9814	7.7525	5.9625	9.7428	4.765	11.2857	7.314	7.3795	5.2683	8.617	6.9211	7.1647	4.157	5.8866	4.7087	6.8547	6.9767	6.4621	6.7074	5.5198	12.2954	5.4851	7.9588	4.6253	8.6655	7.2735	8.4607	5.3771	5.5336	5.6954	7.6701	7.3036
PF3D7_0937800.mrna1_1	PF3D7_0937800.mrna1_1;2229	2229	7.6037	6.818	12.0178	6.6486	3.5046	8.0794	9.6885	9.4797	2.8258	7.5557	4.373	9.1739	6.508	0.2987	8.9395	10.4698	9.6239	5.1001	5.5382	9.3125	9.4897	7.0693	12.8911	8.1986	8.7858	7.0573	7.0366	5.2114	9.8085	8.0292	8.8883	11.865	7.9044	9.2645	7.5556	7.198	5.6556	11.4003	7.1334	6.5587	11.9826	8.1788	6.934	6.9185	6.1849	10.9811	11.3459	7.1252	13.5537	5.7546	6.5848	7.141	6.1162	7.7225	11.3194	11.156	4.3413	11.803	8.6538	9.8139	5.9293	10.5569	8.824	9.9039	8.4058	5.9286	5.9764	8.0093	7.712	11.1934	9.502	5.5595	12.91	8.4655	9.6355	5.3621	10.513	7.8861	9.5208	8.6979	4.281	5.8329	8.2984000000000009	7.0286
PF3D7_0937800.mrna1_1	PF3D7_0937800.mrna1_1;2230	2230	5.6392	5.5795	7.0968	6.803	3.6588	7.6188	8.6259	6.5981	2.0772	6.7776	5.1906	7.3853	5.432	0.1635	8.72	9.3337	6.9429	7.3187	4.7565	5.6398	7.1865	5.7407	8.2807	8.4756	6.2836	3.9486	3.8339	4.6798	6.3539	7.1276	6.6079	7.7568	7.9711	7.0318	4.1715	5.6473	4.9453	10.2117	4.8495	4.3491	8.3458	4.8156	6.7098	4.1603	5.3892	5.4192	10.2847	5.3913	11.5231	5.2769	5.0657	8.136	4.116	6.5668	6.2798	5.1098	5.4634	7.5697	6.4527	7.3683	5.7436	7.7983	6.3341	7.8643	4.7692	5.8919	5.1177	5.2517	5.3266	6.6731	6.0286	5.0824	8.1919	4.2728	7.3366	5.3754	8.0514	6.4971	8.7414	6.1536	4.5198	5.1755	5.6267	6.456
PF3D7_0937800.mrna1_1	PF3D7_0937800.mrna1_1;2231	2231	6.4882	4.7829	6.6088	5.572	5.2257	7.3792	6.101	3.5059	3.5198	7.5529	7.0189	2.8953	5.6363	2.9069	7.6967	5.4155	5.4439	5.1898	5.671	5.855	6.8083	4.4957	5.7727	5.9621	4.4647	3.5497	5.4819	4.7544	5.3809	7.3246	6.2798	3.6893	5.4383	5.2642	3.9107	3.6599	5.3878	7.6636	6.2137	4.7618	7.1058	4.2943	5.5874	4.7247	5.7363	5.904	6.151	5.7115	4.5084	4.0687	3.6949	7.1171	4.2578	5.85	5.3219	5.0255	4.0453	5.0819	4.9184	7.5549	5.1554	8.3915	5.5546	6.299	5.0179	5.9605	3.9486	5.6896	4.9331	4.7939	4.9059	6.1568	6.6945	5.5103	8.837	5.1711	9.0091	5.6291	6.6857	6.3103	5.2931	4.8329	5.4998	3.5336
PF3D7_0937800.mrna1_1	PF3D7_0937800.mrna1_1;2232	2232	7.347	5.1252	4.9212	5.6645	4.157	6.4635	5.5129	3.4101	3.9607	7.5334	6.0126	5.0215	5.4925	2.0772	7.544	5.2223	4.5928	4.6206	3.8856	4.846	5.3851	4.8963	4.5154	8.349	4.749	2.9598	4.62	5.1006	5.1189	5.4222	6.0119	3.3785	7.9853	5.55	4.5601	3.8972	5.0747	3.7225	4.5027	4.6645	9.8947	4.3834	6.8951	5.3067	6.2336	6.8185	6.7893	5.1611	5.2475	5.5762	6.6187	6.9353	3.696	6.044	4.9236	5.2716	4.1268	5.6574	4.9284	8.4087	5.1699	7.6974	4.4263	4.9955	5.2055	6.0734	4.7382	5.257	2.9355	4.0144	4.9964	4.5686	5.6493	4.8288	8.2607	6.3332	8.2962	4.5826	5.9047	4.742	5.4097	5.9563	6.0144	4.1052
PF3D7_0937800.mrna1_1	PF3D7_0937800.mrna1_1;2233	2233	6.9214	5.4246	4.7866	5.814	2.8758	5.5759	5.6814	4.7544	3.6264	6.6539	6.9891	4.8851	6.7174	3.0566	5.8625	6.278	5.9561	5.6427	4.3074	4.8934	5.7098	5.3132	5.8006	4.6182	5.2357	3.943	5.9752	4.3909	4.8919	6.2428	7.5537	4.6525	5.3132	5.3736	4.6177	5.7889	4.6685	4.9882	5.0483	6.5243	8.5869	4.7181	7.6527	6.8282	5.5419	6.9852	5.4053	4.9425	5.0657	5.4165	5.1322	8.7197	4.3477	5.2254	4.5765	7.7785	4.0635	7.5966	5.2024	7.4487	4.6582	9.2407	11.7231	5.101	7.0116	6.1959	4.905	5.6212	6.7153	5.6588	6.0839	5.4896	8.291	5.5342	7.117	5.8787	9.4865	7.73	5.488	5.7814	6.5721	4.2403	6.0687	7.3924
PF3D7_0937800.mrna1_1	PF3D7_0937800.mrna1_1;2234	2234	6.3487	6.261	4.6473	5.4624	2.568	5.9718	6.0866	4.4189	3.6218	6.8015	7.1742	4.9001	4.9208	3.6253	4.9787	5.8812	5.8321	5.366	4.0479	4.4989	6.6457	4.2869	5.2396	5.2491	5.8425	4.0179	3.7856	4.3096	5.4767	5.9639	5.7541	2.6159	6.2428	6.0949	4.6887	4.7629	5.4168	5.4522	5.5838	6.2018	7.3142	4.7703	7.7055	5.6826	5.2612	7.9929	5.825	5.6653	4.7479	4.3757	4.5103	9.1376	6.8373	4.8943	4.1375	6.9128	5.5438	6.1675	5.79	6.3395	4.5771	7.4584	5.4016	5.3723	3.3147	6.5989	4.153	4.8053	4.8649	4.1481	6.0345	5.2296	6.3904	6.033	6.8061	6.8917	7.2356	5.0488	5.4947	5.6727	6.8547	5.5301	6.0409	5.5273
PF3D7_0937800.mrna1_1	PF3D7_0937800.mrna1_1;2235	2235	6.9236	8.0232	5.2521	5.2521	3.3377	6.0038	6.3995	5.5376	3.4476	6.1819	8.446	4.5392	5.7466	3.272	5.2847	6.2155	6.3942	7.1176	5.3147	5.8502	8.5757	4.1961	7.5215	5.3237	5.4584	4.5613	5.4525	4.4673	5.9798	8.4605	6.8652	7.2665	5.5084	6.0325	5.6305	5.4555	6.2845	5.6918	5.1977	8.6847	7.3808	6.7448	7.2025	4.9284	5.3642	7.4376	5.9646	5.3169	3.7038	4.682	5.1811	7.5315	5.7425	5.4239	5.6696	6.8442	5.111	6.1558	5.5379	5.9686	5.0879	6.4499	8.8467	5.4828	5.7503	10.2315	3.855	5.9366	5.5289	6.4501	5.6014	4.5179	8.0503	4.8445	6.4259	5.5292	7.6302	7.8501	5.8117	4.6088	9.9081	5.5097	6.2555	6.142
PF3D7_0937800.mrna1_1	PF3D7_0937800.mrna1_1;2244	2244	6.6191	6.405	5.8831	7.9458	4.0772	8.8121	6.9301	7.9886	4.4725	7.189	10.5261	6.4936	7.6033	4.0678	9.0354	6.1129	6.6844	5.4935	5.5103	9.2374	11.6874	5.6135	9.2618	5.1326	5.7533	4.5957	3.5993	6.0011	9.319	11.5648	6.8231	7.6477	5.6845	6.3623	5.5972	3.1506	4.497	6.7495	9.5364	7.547	7.94	5.9839	5.8694	7.8854	4.2547	5.6659	7.2192	8.8058	4.9837	6.6053	7.2203	5.3427	10.2305	8.9176	5.2983	4.8104	10.0131	5.7434	7.0594	7.7101	6.4658	8.9383	7.7903	6.2696	6.822	7.4348	5.4396	5.7735	7.4529	6.7167	6.3183	9.8887	7.1261	6.2401	7.8856	6.1385	9.0001	8.5622	7.6681	8.3749	7.0787	4.8625	6.0881	7.3003
PF3D7_0937800.mrna1_1	PF3D7_0937800.mrna1_1;2245	2245	7.0527	5.7666	5.9885	7.8757	4.0652	8.4492	7.4828	8.6462	3.8875	7.1981	8.8891	6.8	8.2596	4.2396	9.0564	7.6414	8.6757	3.0409	5.9201	9.5223	14.1998	4.6993	6.1196	5.8706	5.516	6.9883	5.5518	5.3614	9.572	15.0218	7.1183	6.3096	6.0885	5.8836	5.5419	5.2411	6.9734	6.8925	7.5732	7.091	6.4856	5.8291	5.7428	6.154	5.7944	5.9984	5.4548	7.6394	5.797	7.1505	8.984	6.1424	10.1862	9.2993	6.7272	6.5577	9.3219	8.8085	6.6658	9.0453	5.375	7.8918	7.9608	6.1377	7.1077	7.1256	5.5429	8.0623	6.9808	7.7955	5.9269	9.5526	9.8858	6.9536	8.52	6.7442	8.0397	8.7338	7.1915	8.0861	6.6437	4.3604	8.2192	8.1871
PF3D7_0937800.mrna1_1	PF3D7_0937800.mrna1_1;2246	2246	8.7691	6.9209	6.4801	8.1375	4.7501	9.1212	8.2583	9.3715	4.3526	7.6591	9.3931	7.1221	7.7272	5.6653	8.7858	6.6496	9.5157	5.627	5.8542	9.5681	13.9791	5.2277	5.3933	6.2311	5.1898	4.3103	4.859	5.6843	9.6686	14.437	7.0188	4.8699	6.8705	6.2259	5.9177	4.0618	7.2931	6.6337	7.2352	5.972	6.3282	7.1775	5.2067	6.906	8.1297	5.3747	7.6698	7.154	4.4236	7.1619	8.114	7.0695	10.1906	9.3607	8.932	5.3498	7.8027	7.6204	5.0644	8.2096	5.6713	9.0198	7.7776	7.2178	7.4778	7.7458	4.342	6.9234	6.3614	6.7256	5.684	9.5996	7.6788	5.5564	8.1959	6.6538	8.8279	7.7893	7.7806	7.7087	7.7324	5.8902	7.2544	7.5064
PF3D7_0937800.mrna1_1	PF3D7_0937800.mrna1_1;2247	2247	6.3154	5.8027	5.3334	7.2868	4.6707	6.2813	7.7096	9.9588	5.4012	6.2048	6.2003	4.7109	6.9844	3.8787	7.3486	7.6478	9.3704	5.0819	4.4429	5.7745	6.3783	4.6467	4.9364	7.0904	5.6511	4.9986	5.5367	5.2184	5.2157	7.3802	5.6337	3.2141	5.5068	5.4947	4.9265	5.2277	5.5963	6.9452	6.0413	5.5329	4.4614	4.2342	5.6999	6.0356	5.5948	4.7645	7.1907	5.0815	4.2525	6.484	6.5824	4.9074	9.324	8.187	6.1689	3.025	4.8232	5.8782	5.4063	4.8807	5.3583	7.4388	6.3654	5.522	6.3909	5.7777	5.2702	4.862	8.8193	5.1973	5.6653	5.9378	6.3978	5.7458	5.9205	5.9837	8.3604	5.8875	5.3291	6.7948	6.2602	4.0054	5.8718	9.3613
PF3D7_0937800.mrna1_1	PF3D7_0937800.mrna1_1;2248	2248	6.3051	5.8076	5.7845	6.7597	3.839	6.4082	7.7675	9.0821	5.7107	7.2386	6.4266	7.5174	7.1903	4.582	7.1549	8.1492	9.2775	10.4182	4.8924	6.2409	7.6645	5.9155	7.1595	7.0527	6.2022	6.2443	5.5549	5.1699	6.3005	8.1918	7.1666	6.5217	7.094	7.0411	5.9616	4.497	5.5862	6.0257	5.3885	5.9059	8.3923	3.8885	4.9887	6.7601	6.3486	6.3674	7.5694	5.3903	5.9095	7.5402	5.749	5.6328	10.2285	9.039	6.0877	5.3277	7.8173	5.1301	5.8462	4.4854	5.153	9.0718	6.6226	5.7206	7.2085	6.5537	4.3882	5.9612	6.3586	6.4696	6.2073	7.2241	5.3646	7.5803	4.8982	5.5283	9.1584	5.4571	6.8441	7.4349	6.2589	4.6288	6.9893	7.199
PF3D7_0937800.mrna1_1	PF3D7_0937800.mrna1_1;2249	2249	7.3298	5.4983	8.2758	8.4087	5.4022	5.4998	7.5087	9.4534	4.2705	7.5959	3.9345	6.7017	7.6336	3.6576	4.995	7.0207	9.7077	7.6822	4.6679	5.1727	7.5361	4.9607	5.4209	6.3181	6.9167	5.8384	6.1154	3.6769	5.9369	7.2775	6.2186	4.3448	4.257	5.406	5.438	5.9688	4.2743	6.3921	4.5826	5.1839	5.2172	4.1018	5.4019	6.9566	5.1558	4.3038	7.4631	4.8841	3.7214	6.4062	5.5236	5.9439	9.5607	7.8993	6.0461	4.7965	7.2732	5.6311	5.6929	4.8197	4.1906	7.9197	6.5595	5.4012	6.858	6.6575	2.5874	6.4674	5.0496	5.6194	6.9694	6.974	6.1385	6.3903	5.4519	6.1853	9.1234	4.6177	6.1524	7.3878	6.7348	4.393	6.9461	4.6129
PF3D7_0937800.mrna1_1	PF3D7_0937800.mrna1_1;2250	2250	7.0595	6.1936	4.7131	4.4744	4.2087	5.2687	7.8359	9.8356	5.9991	7.8209	6.0702	5.7837	5.4486	3.6599	4.3533	7.2218	9.3358	5.0678	5.1152	4.8339	6.978	4.2683	5.9686	7.4445	5.2246	6.1443	5.3688	5.4611	5.4783	6.8185	6.1837	6.1739	8.0801	6.3702	5.4306	5.1965	5.8664	6.2758	5.6511	6.9537	4.1514	3.3448	5.6375	6.8427	5.62	5.0233	7.4683	5.9932	3.9231	6.0512	5.6938	5.9885	9.4617	8.4585	5.9959	6.3194	7.0388	4.5342	7.2676	5.5261	5.4877	8.0255	5.7814	6.1079	8.3568	6.0034	4.067	6.5866	6.3635	5.4376	7.0631	7.1231	7.377	7.5135	6.3014	5.7247	8.9404	6.0492	7.0576	6.8822	6.575	5.0742	7.9463	7.8371
PF3D7_0937800.mrna1_1	PF3D7_0937800.mrna1_1;2251	2251	7.5501	7.4944	5.6097	6.1322	5.1077	5.5432	7.5318	10.0336	4.9435	7.829	8.8001	7.3004	5.2758	3.841	5.2574	7.5169	9.8063	7.7931	6.2946	6.5357	7.9134	5.3291	5.1127	5.5928	5.8079	5.5002	4.3284	5.6404	6.9155	7.3366	6.2895	4.7887	5.8169	6.5881	4.8919	5.0461	4.235	7.2253	4.854	6.5421	6.558	5.2361	5.9018	8.5949	5.9491	6.4537	6.713	5.2909	5.2137	5.6005	5.3154	4.845	9.9432	6.3085	5.7192	5.9086	8.7811	4.975	5.142	3.6656	5.5753	8.2206	5.6963	6.0804	6.2882	6.4376	4.1922	8.2857	5.8716	6.1942	4.4269	6.8958	6.6946	6.4	6.0605	6.5121	9.1877	4.4263	6.0997	6.7736	6.121	3.9718	9.6172	5.3012
PF3D7_0937800.mrna1_1	PF3D7_0937800.mrna1_1;2252	2252	6.9702	5.8405	5.3255	6.0108	4.8319	6.3716	7.4704	9.767	4.8748	8.0788	9.7457	6.4981	5.9715	2.7463	5.8442	7.3553	9.9347	8.3426	6.6564	6.739	7.7929	6.6213	5.6528	6.2052	6.4861	5.1371	3.8359	6.2617	7.3286	7.0769	6.6115	4.3306	6.4748	6.9788	5.4479	3.9021	5.8435	6.934	6.4951	5.1546	5.8407	4.257	6.1315	7.5505	5.4538	4.8977	7.5855	5.9973	3.0976	7.5285	4.5826	4.4777	10.0315	7.0979	6.7519	5.3896	9.1694	5.4594	5.9103	5.4199	6.1971	8.044	5.2928	6.4793	6.3029	6.5863	4.6571	6.0843	5.8316	6.4883	5.5173	7.9651	6.3703	6.0514	6.5311	6.1597	8.8315	4.8161	7.2328	7.5503	6.3149	4.1739	7.4645	5.3799
PF3D7_0937800.mrna1_1	PF3D7_0937800.mrna1_1;2253	2253	7.0796	6.0032	4.7623	5.2716	4.4182	5.4084	7.8035	9.468	5.1106	7.2363	6.7947	7.4641	5.6103	4.6029	5.2806	7.8531	9.3699	8.6091	6.5931	6.0448	7.2124	5.332	5.2961	6.1243	7.8924	5.988	5.735	6.0188	6.1504	7.1587	5.9722	3.3391	7.3506	8.6415	5.3399	4.5892	4.5002	7.0239	6.5215	4.4121	7.1526	4.047	6.0472	7.5531	5.4643	6.7856	8.0759	6.6515	5.6047	7.0665	5.0955	6.478	10.2494	6.4291	6.275	7.2025	8.6926	5.8025	5.7939	4.9709	6.0173	8.6103	6.1914	6.7502	7.4028	6.6463	3.5632	7.7979	7.1905	6.3125	6.7831	7.2119	7.5842	5.8943	6.463	6.2498	9.2356	5.7729	7.6462	7.6854	6.6562	5.5847	8.4493	6.8769
PF3D7_1000100.mrna1_1	PF3D7_1000100.mrna1_1;1	1	7.1074	6.5712	6.128	5.126	5.9495	6.6305	6.8993	7.9248	5.0023	6.8625	6.3672	7.5447	5.6724	5.0557	6.4325	6.6039	8.6561	5.8235	5.7586	7.4613	6.7884	5.3445	6.3422	6.9795	7.8233	5.5351	5.314	6.2771	8.4273	6.6945	6.6554	5.9916	7.1187	8.9147	5.6188	4.5072	6.2057	6.5089	6.7485	4.986	6.1408	6.217	6.093	5.4276	6.1479	6.8117	6.2052	6.7922	5.1256	6.2038	5.4864	6.577	5.7485	8.8369	6.2286	5.6879	8.036	5.9057	7.2535	6.724	5.7309	8.038	5.9446	6.4102	5.7876	7.8385	6.3254	7.4448	6.2906	6.3605	6.4179	7.4634	8.0224	6.0206	6.5899	5.9882	8.7501	5.5388	8.0334	6.9056	7.2696	5.2544	7.3869	5.3995
PF3D7_1000100.mrna1_1	PF3D7_1000100.mrna1_1;2	2	6.8163	6.556	6.273	5.7431	5.4256	5.6162	6.8254	6.9052	4.774	7.5355	5.7934	7.3279	5.437	5.7806	5.4656	7.2055	7.7193	5.3071	6.6572	7.0942	6.9492	5.3052	8.0541	7.2502	8.6667	5.9628	4.5122	6.087	9.6568	8.1405	6.074	6.7221	6.7134	9.3123	5.791	3.5717	7.3803	6.1311	7.0061	5.8804	5.6094	7.6449	6.5046	4.4107	5.6857	6.904	6.9032	6.7778	5.6862	5.7304	6.2309	7.1829	5.2716	7.7262	5.8138	5.8679	8.3695	6.4576	5.5119	5.7645	6.2563	7.426	5.1301	6.5659	5.093	6.2606	4.765	6.6312	5.2071	6.6489	6.8535	8.1281	7.5706	6.645	5.8066	5.9018	8.1374	5.0418	6.5385	5.8807	6.3239	4.2071	7.2544	5.0997
PF3D7_1000100.mrna1_1	PF3D7_1000100.mrna1_1;3	3	6.8295	6.2133	5.9198	5.9272	5.1934	6.7692	6.7072	7.6031	4.8555	7.6233	6.1841	6.8258	5.4502	4.3512	5.7249	7.2901	8.486	4.9359	5.5494	6.7892	6.1753	5.3597	8.0181	5.599	7.7035	5.1815	4.3462	5.4479	7.1964	5.694	6.4548	7.5019	6.205	8.3593	5.7412	5.3778	6.3684	6.1737	6.7238	5.2795	5.3865	5.114	5.6533	5.6707	4.2994	6.9976	6.1202	5.7695	5.6462	5.4715	6.1859	6.0702	5.7015	7.012	5.6044	6.2225	8.4331	6.1526	6.2282	6.3665	5.6809	7.6057	5.367	6.4187	6.153	5.2242	5.1202	7.0343	6.0148	5.4822	6.477	7.6862	7.9246	5.6314	6.0779	5.6713	8.3034	5.2865	6.7177	6.353	6.813	4.9241	6.7446	6.1747
PF3D7_1000100.mrna1_1	PF3D7_1000100.mrna1_1;4	4	7.2358	6.6437	5.6259	5.8795	6.5878	6.195	6.9322	8.0353	6.3675	8.2194	5.3395	6.8084	6.15	5.9305	6.0286	7.4881	8.9497	4.9777	6.6606	6.3109	6.6366	5.3252	7.9269	7.0707	7.9541	5.1942	10.1121	5.8019	7.4525	6.5278	7.6524	7.1492000000000004	5.7785	8.5051	4.8758	10.3339	4.5595	7.4279	6.2344	4.7955	6.0923	5.0215	6.2014	3.957	6.3973	5.6576	7.1069	5.9006	5.6899	5.2739	5.6352	6.635	5.2284	6.719	5.8283	6.6033	8.483	8.8056	6.2703	7.6361	5.61	7.4081	5.438	6.0785	6.0639	5.4165	4.0832	5.7829	5.1977	5.9568	6.2731	7.8683	7.8395	7.0629	6.0186	5.993	8.1357	5.9324	6.9001	5.8179	5.6256	6.57	6.4199	6.297
PF3D7_1000100.mrna1_1	PF3D7_1000100.mrna1_1;5	5	7.7092	6.3842	5.5978	6.5645	5.5059	6.8271	6.2176	6.4464	6.0843	7.4367	5.641	6.7223	6.0555	5.8447	6.0099	7.6098	7.573	5.0665	6.293	6.6707	7.0019	5.6985	6.4194	5.3975	6.0932	5.2106	4.814	4.3455	7.3235	6.7358	6.5549	5.4812	6.0968	6.7274	5.2739	5.0139	6.1106	6.0923	7.3232	5.0492	5.4912	5.1731	6.1117	6.1609	5.9984	6.4514	6.4311	6.6672	4.7666	5.8615	5.0866	5.6525	6.5399	6.7234	5.272	6.2731	8.2784	6.3459	6.5138	5.8192	5.7442	7.3106	5.3291	5.7568	5.9697	5.3136	4.4535	9.9305	4.9122	6.5518	6.8355	8.0347	6.7085	6.9457	6.0485	7.0763	7.9382	5.435	7.0902	5.7404	4.8053	5.5166	9.5165	6.7482
PF3D7_1000100.mrna1_1	PF3D7_1000100.mrna1_1;6	6	7.0969	6.1617	6.0691	6.1534	5.7085	7.7369	6.9089	6.7568	6.2161	7.6348	5.6985	6.8918	5.5503	6.0616	7.4225	8.2312	7.3389	5.2091	6.746	5.986	6.6897	5.5616	5.4506	5.093	6.8408	4.2288	5.1695	5.4774	5.995	6.1835	6.3591	3.8379	4.8115	7.3886	5.3395	5.7578	6.3846	5.9934	7.1985	5.098	6.0494	5.2758	5.8994	5.9722	6.366	5.5264	6.6841	7.0028	5.5072	6.6668	6.6033	5.7716	5.5665	7.1035	5.3434	6.3835	6.1336	7.2556	6.2118	6.8955	5.7123	7.4072	6.1194	5.917	6.4256	5.0303	6.9143	6.2228	5.0448	6.1473	6.5989	5.7557	7.7871	6.5512	6.2196	5.8595	7.5024	5.8417	6.5776	6.9748	5.3995	8.3785	6.5159	5.578
PF3D7_1000100.mrna1_1	PF3D7_1000100.mrna1_1;7	7	7.3181	6.3581	6.1934	5.7388	6.2841	8.7071	6.8527	6.51	5.6288	7.9708	6.2329	6.7163	5.1799	5.975	8.0972	7.9016	7.3528	4.5874	6.8049	6.896	6.946	5.0993	7.2751	5.4172	6.2244	4.5892	6.482	6.1763	7.5191	6.5201	6.7996	4.9083	4.3971	7.1659	4.9639	5.384	6.1987	5.7895	6.8606	6.3311	5.4512	5.1526	5.7884	5.8161	6.1797	5.5027	7.4053	6.872	5.7842	6.1315	7.3514	5.581	5.2913	8.9954	5.9352	5.9317	5.689	6.6541	5.4819	5.1799	5.7721	7.6707	5.4941	6.6521	5.3165	5.2292	5.1247	5.6865	6.04	7.1714	6.1641	6.133	7.4678	6.9171	5.5756	5.8831	8.0755	5.7151	6.9001	5.8844	5.3916	4.9241	6.2489	5.2716
PF3D7_1000100.mrna1_1	PF3D7_1000100.mrna1_1;8	8	7.547	6.3661	6.1262	5.8525	5.8953	7.6216	5.9665	6.7715	6.7823	7.9339	6.4762	6.1532	6.0622	5.79	7.619	7.8305	8.0001	4.7554	5.4145	6.3277	6.9947	6.2728	7.834	5.2052	5.0365	4.4476	6.2321	4.7608	6.5018	7.4836	6.4249	6.029	5.5289	6.5998	5.0548	5.5948	6.0856	6.8262	6.0177	5.189	5.5075	4.8585	5.4832	5.7211	7.0218	6.033	7.1234	6.0721	4.6392	6.7242	6.5179	5.7181	6.2263	6.9343	5.3406	5.7032	6.2765	7.0274	5.8797	6.626	5.6381	7.2849	6.9352	5.2059	5.5229	5.5641	5.0794	5.6536	5.0904	7.1683	6.0007	6.1955	7.2869	6.9638	5.1558	5.3512	7.9518	5.0023	5.8885	5.9241	5.4699	4.6288	6.8183	5.862
PF3D7_1000100.mrna1_1	PF3D7_1000100.mrna1_1;9	9	7.2429	6.6864	5.9281	5.4519	5.6221	8.1383	6.3703	6.7312	4.8654	7.5808	5.0951	7.302	5.3957	4.9588	8.0993	7.778	7.7208	5.228	5.8941	6.3001	6.9801	3.5521	4.4983	5.7787	5.1791	4.6088	6.5381	4.7015	6.2211	7.5582	7.1933	5.4712	5.9162	5.06	4.7388	6.2159	7.368	6.4762	6.5807	5.6565	6.2098	5.6673	6.9317	5.9381	6.4046	5.3158	6.9825	6.5176	5.0161	7.4925	6.1799	6.0583	6.67	6.8895	5.4819	5.85	8.0496	6.3486	6.1723	6.3598	5.4951	7.8359	5.9364	5.9955	6.0824	6.8795	4.2608	6.8822	5.2396	7.445	5.1803	6.3212	6.4113	6.6843	6.0875	5.4293	8.3568	6.371	6.1641	5.1428	6.3551	4.4403	6.1871	6.0103
PF3D7_1000100.mrna1_1	PF3D7_1000100.mrna1_1;10	10	7.7254	6.0949	5.5509	6.2715	4.9782	7.5845	5.9848	6.2808	5.2001	8.1815	5.8902	7.6938	5.463	5.4263	7.4443	6.264	6.7601	4.4456	6.2483	6.3152	7.3681	6.8981	5.854	5.5336	5.5463	4.4429	6.1679	5.5937	7.2488	7.6815	7.9327	5.0334	5.0725	5.9174	4.568	6.0323	7.3944	6.5537	6.4612	5.9853	6.3359	5.466	5.2884	5.726	6.9171	5.5033	6.8251	6.3205	4.6588	6.8894	6.4009	6.4529	5.9554	6.6152	5.7035	5.6859	9.4045	7.0247	6.0674	7.238	5.4168	7.6346	5.4022	5.5874	5.8659	6.33	2.9523	6.1412	5.9757	7.5424	5.3995	7.4952	7.7115	7.0237	6.8001	6.2632	8.4261	5.7623	6.5469	6.3754	6.3105	5.862	6.648	6.1999
PF3D7_1000100.mrna1_1	PF3D7_1000100.mrna1_1;11	11	7.6831	6.0514	5.5211	5.7926	5.7509	7.5718	5.7808	5.5616	2.8115	7.6046	8.0918	6.749	5.7382	4.9486	8.0614	7.1405	5.7353	4.5503	5.9336	6.071	7.7048	6.9327	5.8542	5.1985	5.9042	4.4995	6.2441	4.7845	6.4919	7.3261	7.7941	5.1119	5.9839	6.0303	5.0934	5.5853	7.2254	7.3518	7.1237	4.3427	6.4978	4.4456	6.1467	6.3823	6.7212	3.1326	7.1388	6.7221	4.8982	6.516	6.9749	5.813	6.5099	7.9933	6.0277	5.1683	5.9449	6.4851	6.1502	6.0925	5.2196	7.5322	6.6292	5.0566	5.439	5.953	5.2596	5.4393	7.2804	7.1643	5.5774	5.4097	7.7716	7.3323	7.1792	5.9891	8.8971	6.0099	6.482	6.6489	6.4264	6.152	6.5767	7.2542
PF3D7_1000100.mrna1_1	PF3D7_1000100.mrna1_1;12	12	7.5733	6.3658	5.4581	5.5871	4.4712	6.8249	6.1389	5.7785	4.6346	8.3132	6.011	6.4036	4.8639	5.6927	7.1178	6.2549	6.8991	5.5638	6.5454	6.6646	6.4123	5.6165	5.9962	5.8163	5.5373	4.5619	6.8581	5.9713	7.0283	6.9126	8.1899	5.5217	5.9288	5.6496	5.6611	6.5171	8.1245	6.8977	6.9046	5.5814	4.7708	6.0687	5.6662	6.5506	6.6903	5.5116	7.032	5.9057	4.2479	6.1436	6.3966	4.6949	6.4113	5.8525	7.4404	5.4353	5.6331	6.8945	5.5311	7.5761	5.8367000000000004	8.1208	5.7684	6.1751	5.5892	6.0968	5.2939	5.9312	6.0468	6.5714	4.691	5.4466	7.6934	6.841	6.9719	5.8572	8.4363	5.4175	5.9479	6.7953	6.5845	5.6226	6.4676	6.4034
PF3D7_1000100.mrna1_1	PF3D7_1000100.mrna1_1;13	13	7.1007	5.5339	5.4063	5.8427	3.9955	6.5706	5.5336	5.5613	2.5826	7.5648	8.6333	6.6638	6.2373	5.4571	6.2005	5.6974	5.9964	6.4195	5.0909	7.0507	6.3792	5.9028	4.2965	4.4854	7.1015	7.453	5.5898	5.292	7.0794	6.3975	8.0867	4.5856	5.382	6.9123	7.036	5.0989	8.5842	6.2151	7.5044	4.9255	7.7242	5.2761	5.1847	6.7119	7.1655	5.0717	6.4816	6.5593	5.2532	5.7973	7.9217	5.6516	6.7308	6.6069	7.1167	4.3597	5.3477	7.0424	5.9016	6.2772	5.6952	7.2007	4.6571	5.8567	4.9635	6.0161	5.673	11.1714	8.1178	7.6799	5.0259	6.3647	7.2932	5.4722	7.1685	6.0961	7.7286	5.5647	6.5992	6.3058	5.7674	4.6508	11.5955	7.7938
PF3D7_1000100.mrna1_1	PF3D7_1000100.mrna1_1;14	14	8.9823	6.2311	5.7134	5.3978	3.3161	6.5532	5.5892	5.5094	3.6668	9.1697	6.6788	8.7118	5.5774	3.5122	6.4165	5.6831	6.3961	8.4662	5.3165	5.6876	5.729	5.6993	5.1843	5.9397	6.7783	7.6833	4.8395	5.4084	6.5035	6.5638	8.949	2.2418	5.225	7.332	6.9131	4.925	8.8323	6.7211	6.9304	3.7004	7.5923	5.9201	5.7282	6.9366	8.2418	7.3657	7.1989	7.371	5.394	6.8357	7.9809	6.1079	7.1738	7.118	8.0003	5.0457	4.4931	7.2202	5.77	8.5732	5.3198	7.8285	5.8071	4.9607	5.1882	5.9129	4.8938	4.9676	8.029	6.7537	3.9486	5.3176	7.8103	6.1995	8.581	5.8527	8.804	5.3635	7.0708	5.9253	6.6476	4.8787	5.9932	8.2176
PF3D7_1000100.mrna1_1	PF3D7_1000100.mrna1_1;15	15	10.2526	6.4835	6.5794	6.2636	5.4145	7.1403	5.5279	6.8517	4.6194	11.4517	6.9762	10.3722	6.7684	4.2713	6.1307	6.1807	5.9477	9.6808	5.6761	6.5765	8.2626	6.6682	5.1627	6.141	7.0457	6.3083	6.1649	5.06	7.0272	8.6587	9.2528	5.0072	6.5365	7.5584	6.0446	5.8743	10.2509	7.7552	7.9587	6.1318	8.7737	5.314	6.6342	6.9364	10.8932	6.009	7.2828	6.9721	6.4898	7.5914	8.1172	7.3197	8.1664	6.3111	9.1104	5.3505	6.616	6.7518	6.8062	7.1736	6.1039	8.6204	7.8352	6.9137	9.7139	7.0457	6.3689	6.6276	8.908	7.9751	5.7027	6.5671	8.1708	7.5565	7.9116	6.5379	8.9829	6.6439	7.5735	9.5227	6.8363	6.9822	7.1911	9.1876
PF3D7_1000100.mrna1_1	PF3D7_1000100.mrna1_1;16	16	7.9761	7.1552	6.501	5.488	3.9819	7.7154	5.6525	5.897	4.6803	8.1414	6.353	7.7136	6.4778	5.6447	7.7984	5.7779	6.8491	9.0947	4.669	6.1534	7.7962	7.0024	5.7129	7.6732	7.5905	7.4811	6.2455	5.627	6.6097	8.1052	9.0292	5.6602	7.5269	7.706	5.2075	5.6636	10.7351	8.2151	8.1157	6.6529	5.4906	5.9773	8.164	6.5375	6.6153	5.6194	7.7677	6.5671	5.1886	7.2037	7.2277	8.1579	9.698	6.9197	9.366	5.5416	6.2168	6.6665	6.5884	8.1286	7.1637	8.5009	8.2201	5.0717	11.5024	6.3284	5.1461	7.6576	9.5889	8.931	6.4135	6.6154	7.7677	6.7725	8.2858	7.1444	9.1805	7.7694	6.6453	11.3488	6.94	5.7527	8.6903	9.3674
PF3D7_1000100.mrna1_1	PF3D7_1000100.mrna1_1;17	17	6.1699	5.9514	5.5135	5.805	5.6727	6.7051	5.306	5.7931	4.2608	6.3205	6.5683	6.1711	6.6502	5.5865	6.1083	4.9607	6.7973	9.7857	6.2055	6.5232	6.11	7.3311	4.7592	6.934	7.7178	6.9011	6.9456	5.5279	7.6395	7.1802	9.1298	5.1863	6.4609	7.9813	6.0186	5.6957	11.7337	7.063	9.1426	4.742	4.1707	7.1849	6.4146	6.7266	6.0341	5.2494	6.5642	7.7072	5.0317	6.8405	7.582	6.5214	8.3403	8.033	7.6328	5.2906	5.4851	6.676	6.1148	8.5619	7.7437	8.9918	7.3688	6.2536	10.3458	6.2628	5.7623	6.8249	9.5517	6.0953	5.7732	6.1815	8.6751	7.4709	8.2965	7.7333	8.0359	6.991	6.3999	10.2968	5.5954	6.511	6.4786	9.8102
PF3D7_1000100.mrna1_1	PF3D7_1000100.mrna1_1;18	18	6.7646	6.0557	6.6697	6.2529	5.0356	7.9475	5.8084	6.3118	4.9227	7.5533	8.3236	7.7156	6.2657	5.2491	8.1292	6.5523	6.4642	8.7475	5.4266	7.2145	8.0238	8.0116	6.7388	6.2003	8.1191	5.8994	5.615	5.047	7.3987	7.9457	9.5276	5.3565	6.575	8.2435	5.5286	5.5138	6.6241	7.333	7.7217	6.371	5.1493	5.0785	6.6283	5.6924	6.3436	6.6985	7.0246	7.2844	6.0551	5.9526	8.2278	5.8875	7.1386	7.4521	8.6498	6.1108	5.6427	9.4875	5.8344	8.0423	5.5765	8.372	7.4484	6.3043	9.1429	6.6873	5.3995	5.9674	9.6487	8.1641	6.4333	5.3074	9.8957	7.1974	7.9273	6.1896	9.2241	6.6453	7.2568	9.1536	7.1581	6.1819	6.3952	8.5531
PF3D7_1000100.mrna1_1	PF3D7_1000100.mrna1_1;19	19	7.3151	6.671	6.3519	6.2683	3.6713	7.8616	6.2355	5.8858	5.4578	7.3977	9.8187	7.5817	5.0514	4.9556	7.2996	7.8999	5.925	9.5591	5.5886	6.5353	8.3694	8.7619	6.2861	7.4226	9.5067	5.6545	8.0363	6.0193	7.4566	8.3379	9.7958	4.9809	7.1266	10.032	5.7501	9.1014	7.3703	7.825	7.1764	6.0387	5.263	5.9265	5.8232	6.0023	4.5832	6.3553	7.2453	5.9336	5.5696	6.43	9.674	5.7695	9.6291	8.5817	7.28	6.5762	5.0909	9.8659	6.4906	9.6043	5.3052	9.7388	7.7914	7.348	9.7657	6.99	6.047	7.1894	9.5807	8.2919	6.4146	5.6462	10.7145	6.9822	8.6663	6.4072	9.4966	6.4604	6.9593	9.8466	6.8813	6.4619	7.4234	9.7941
PF3D7_1000100.mrna1_1	PF3D7_1000100.mrna1_1;20	20	6.8675	6.3327	6.8054	6.2542	8.1337	7.2849	5.8324	5.9317	8.4361	7.3375	7.8033	6.3736	6.1948	7.2064	6.799	6.5415	6.555	8.2366	5.845	8.3262	7.4211	7.4681	6.9579	8.1029	7.7285	7.2114	8.2353	5.4989	7.4683	7.0687	8.7098	7.3372	7.6301	8.8915	7.054	8.1318	6.4817	7.3415	6.0505	5.9932	5.1497	5.5466	5.7889	6.7947	5.4131	8.4512	5.4336	6.9976	5.408	7.2305	8.7403	6.6996	9.1463	7.3349	8.009	8.783	6.5845	8.7413	5.9556	10.4184	6.233	8.4713	6.9226	6.739	9.9085	6.6837	4.6106	7.0528	9.4919	7.501	8.7339	5.496	8.9869	6.9691	10.3316	6.4346	8.8972	7.9306	7.2513	9.4294	6.6036	5.8253	7.2702	10.281
PF3D7_1000100.mrna1_1	PF3D7_1000100.mrna1_1;21	21	7.4011	6.1709	6.4901	7.427	5.7148	7.7158	6.2481	6.5761	5.6191	8.3918	8.2162	7.4083	7.9804	5.5432	7.3262	6.2948	7.6059	10.2057	6.4226	6.2403	8.849	7.4901	6.5443	7.7359	7.718	6.6595	8.548	6.4599	6.6529	8.5976	8.7095	6.7853	7.8294	8.0395	5.5948	9.094	6.7169	8.0691	6.918	6.701	5.6264	4.7043	6.8649	6.7454	6.6714	6.4899	6.8171	7.0584	5.5395	8.6492	7.5131	7.5082	8.4068	7.8725	8.3084	6.4788	7.8642	6.8298	6.7086	6.4637	6.6594	8.2694	7.4819	5.0557	9.9215	6.266	3.4383	6.7108	6.5371	8.5005	6.153	8.5357	7.5878	7.9411	7.0525	8.5556	8.7963	7.4171	6.8641	9.7796	6.2284	7.3859	7.2078	7.7365
PF3D7_1000100.mrna1_1	PF3D7_1000100.mrna1_1;22	22	7.8596	7.5281	5.6126	8.2953	5.7991	7.6875	6.3651	5.7093	5.3802	8.2302	8.2654	7.2298	8.2269	5.4584	7.7483	5.7631	6.1528	8.6721	6.3763	6.2972	8.7813	6.7562	7.347	7.2566	6.6665	5.5604	7.4288	5.6653	7.113	8.2681	8.501	7.3707	7.4722	7.3837	5.6424	7.0519	6.7286	7.3133	7.1736	7.7019	5.8417	4.696	6.4576	7.2973	6.8494	6.6592	6.5228	7.1761	6.0529	6.1665	7.8476	6.3878	7.1941	7.349	7.6939	6.7663	7.452	6.6259	5.9224	6.3633	7.6949	8.8135	7.3146	6.1303	9.2264	5.9584	6.224	5.6317	6.4728	8.455	6.4288	8.2701	7.872	7.8236	6.8426	7.8422	9.153	6.6882	7.1135	9.1089	6.7973	6.7419	6.761	8.0002
PF3D7_1000100.mrna1_1	PF3D7_1000100.mrna1_1;23	23	10.2064	6.0858	6.8646	9.5339	5.1073	9.1394	7.9455	8.8387	4.5874	9.6635	7.5354	7.1171	10.8962	5.2296	9.8779	6.5027	9.16	8.2936	5.5407	9.654	12.8268	6.7618	12.3814	7.2237	7.1688	6.1129	8.7908	5.0802	9.3055	11.6862	8.8566	12.3481	6.8028	7.3196	5.6115	9.0068	7.4589	8.966	5.985	8.1663	8.717	5.6682	6.8825	9.0916	8.5446	6.7704	6.545	6.55	6.1383	6.2941	9.6019	5.9502	7.7527	7.6179	8.4868	6.8194	7.7427	10.1636	7.2757	7.7296	6.3951	7.7376	7.2004	5.9319	11.0884	7.2474	5.1181	6.9825	7.4321	8.5537	5.511	8.1223	10.9821	7.3817	7.1177	6.2865	8.4034	6.1908	6.0585	11.6135	6.5159	6.1344	7.6621	7.3259
PF3D7_1000100.mrna1_1	PF3D7_1000100.mrna1_1;24	24	7.6954	6.1803	7.1035	10.4503	4.366	8.9453	6.366	6.544	5.1558	8.707	7.6716	6.9715	11.3589	5.4689	8.5208	5.9484	6.9907	5.5948	4.7581	7.5029	9.9604	8.6208	8.2615	7.1103	6.7942	5.9016	7.3143	5.3169	7.439	8.7316	9.5879	8.1988	6.7304	7.3295	6.5053	7.6119	6.2563	7.1039	5.7996	6.3196	4.0583	3.3799	5.9644	6.6776	7.0378	6.4793	8.4667	5.7918	4.7708	6.0525	8.3158	6.0654	5.8001	8.4919	6.8388	6.6413	8.3545	6.4087	6.0858	8.5072	6.4971	7.8714	6.9913	5.6713	5.7049	5.9542	6.2273	10.6559	7.5124	7.6205	6.2769	8.6513	7.5283	7.1767	8.9627	6.4673	8.6366	7.0896	6.9811	6.9707	6.4707	7.027	9.121	7.5096
PF3D7_1000100.mrna1_1	PF3D7_1000100.mrna1_1;25	25	7.3845	6.2935	5.8642	6.4234	4.9136	8.5917	5.9957	5.26	4.7929	8.4941	6.5272	6.7889	5.8482	5.4809	8.2192	5.8555	5.8217	4.3154	5.8359	6.4714	7.0531	4.8649	6.1048	6.8579	5.7428	5.4005	8.334	5.4009	7.1362	6.4331	6.0507	5.9955	7.4996	5.3323	6.6878	8.005	7.4599	6.1031	6.5501	5.121	5.4036	5.2957	5.9821	6.6212	5.8936	4.6605	6.4194	5.8374	4.8987	5.7753	11.7394	6.2114	4.4796	6.9214	5.7287	6.8815	6.9366	7.0048	5.9371	8.9824	5.9862	7.7508	6.0279	5.753	7.4242	5.9435	5.354	6.2407	8.3997	6.5373	6.4746	7.6117	7.1726	5.6562	9.4098	6.3018	8.2	6.4804	6.9235	8.298	5.4091	5.354	6.8632	8.3054
PF3D7_1000100.mrna1_1	PF3D7_1000100.mrna1_1;26	26	7.4767	7.169	6.0727	6.3681	4.5987	6.9541	5.1106	5.1048	4.7814	8.5839	7.4429	7.2894	5.3885	5.6191	7.5211	6.62	5.0785	5.517	5.9787	7.3638	7.4338	5.054	4.9236	7.2797	6.0572	5.3771	8.9222	5.6358	8.094	7.2829	6.9502	4.6702	7.1578	6.516	5.4793	9.2754	6.312	5.0501	5.5478	7.0636	4.3277	4.2048	5.6676	6.5099	6.668	6.1243	5.7007	6.4204	3.846	6.6437	5.4617000000000004	5.7592	4.3964	5.2716	6.0557	4.9011	8.7179	6.5934	5.7737	10.1402	6.2213	7.7799	7.1403	5.1886	9.7162	6.701	5.9439	5.1558	8.7188	7.069	4.5273	8.5466	7.6868	6.2769	10.0781	5.7777	8.0644	5.1667	6.4074	10.4205	7.4396	5.8987	5.7853	8.604
PF3D7_1000100.mrna1_1	PF3D7_1000100.mrna1_1;27	27	7.415	5.5333	5.3381	6.0772	4.2532	5.4182	4.8364	5.1289	4.7452	8.3951	7.6649	6.7711	6.8734	4.009	4.3519	5.4941	6.4806	5.4741	5.2798	7.3709	6.9751	5.8512	4.7876	8.0852	5.1363	4.1755	7.0788	5.7236	6.7807	7.3223	6.6765	5.4433	7.5241	6.2209	5.1811	7.4731	5.5301	5.6693	5.9885	6.5057	5.487	4.1069	8.0866	6.7162	6.7018	5.6579	7.3909	6.3915	5.2399	5.6733	5.6424	8.2308	4.5173	7.3703	4.9955	5.7197	8.1896	6.8965	5.7602	8.9886	6.5645	6.5209	6.0687	5.4506	6.5328	6.4746	5.6579	8.1309	8.8587	6.843	6.0719	8.4719	7.3752	5.9378	9.528	6.9249	6.3908	5.643	6.1815	7.8679	6.6294	5.6256	7.9403	8.0079
PF3D7_1000100.mrna1_1	PF3D7_1000100.mrna1_1;28	28	7.4192	6.261	5.8664	6.4637	5.0811	6.1884	5.1735	5.9718	5.6548	9.159	9.1006	7.361	6.3136	4.6525	5.0112	6.3818	6.415	5.9948	4.1457	8.4603	7.1525	6.3873	4.6323	9.1121	5.6328	4.4783	8.7554	5.6576	9.2442	7.3803	7.9171	5.0781	8.927	6.2211	5.5856	9.0439	6.4989	5.3649	6.3963	5.0241	4.1334	5.2972	5.8657	7.1061	7.2438	5.7573	5.6795	6.9044	5.2261	6.1643	5.1886	6.7569	5.6868	7.6723	5.5558	5.348	9.2376	7.0052	5.7317	10.067	7.0309	7.1304	6.5676	5.6177	8.5785	7.2934	5.5753	6.0166	8.9332	6.7493	5.5469	9.1389	7.5632	6.8895	10.2355	6.6796	7.2897	6.6095	6.9964	9.2627	7.0044	6.2874	6.1318	8.8194
PF3D7_1000100.mrna1_1	PF3D7_1000100.mrna1_1;29	29	9.1077	5.5264	6.0255	5.7238	3.6496	6.6154	5.3667	7.0367	5.4253	9.875	9.2072	8.4594	6.5723	4.0772	6.3621	5.4373	7.147	6.2048	5.1855	8.0911	6.9473	8.819	4.7409	8.095	6.9877	6.5315	9.1707	4.8982	8.3257	7.1767	8.291	5.1546	8.0589	6.9906	6.223	9.0975	4.2133	5.2288	6.0137	4.8595	5.6299	5.257	5.4373	6.3854	8.9574	5.5286	5.1164	5.3259	5.6775	6.4441	5.4107	6.2581	5.9059	8.4636	6.1357	5.0014	9.2873	6.513	5.8883	10.2399	5.791	6.4529	6.347	6.1418	8.8685	7.2364	6.0583	5.9286	9.9286	5.157	5.6035	8.8547	7.9603	6.4735	10.3816	7.0288	6.9076	6.3651	6.4877	9.6517	7.3605	6.5883	6.0112	9.6702
PF3D7_1000100.mrna1_1	PF3D7_1000100.mrna1_1;30	30	8.4794	6.1516	5.8199	6.4793	5.2873	7.486	6.1617	6.4346	5.6536	8.8569	8.2695	8.2404	6.3658	5.0674	6.4712	6.0783	6.9787	5.8577	4.6809	7.7065	7.793	6.2159	6.0845	8.9134	7.158	6.8154	9.9187	5.8271	8.2784	7.8105	7.3716	4.7109	8.7829	6.8232	6.5138	9.9941	5.1001	6.038	5.8585	4.3889	5.6721	2.6392	6.7336	6.8326	8.0784	7.332	5.1127	6.1747	5.2001	6.5974	5.7325	6.627	5.5497	7.5464	5.3663	5.4806	5.9465	6.7892	6.2761	9.8071	6.1183	7.1364	5.8955	5.8731	8.8688	7.4864	5.8605	4.8445	6.2746	6.25	4.4276	6.6662	7.8046	6.4891	10.0609	6.5454	7.4986	6.3486	6.7888	9.8577	7.1797	6.212	6.1495	7.4261
PF3D7_1000100.mrna1_1	PF3D7_1000100.mrna1_1;31	31	7.335	6.463	5.4835	5.5385	4.985	5.8934	4.5601	4.2373	4.8248	8.0439	8.2216	6.8824	5.9479	4.3681	5.4666	5.0453	5.89	5.4429	5.851	6.7211	7.0717	6.406	6.5	10.715	4.5674	4.717	7.3033	4.9676	7.8458	6.984	6.4234	5.0807	10.9664	5.2373	5.9674	6.9757	5.4046	6.86	6.6371	5.7074	5.0635	4.9317	5.7049	5.7871	6.6376	4.2898	5.5135	5.8532	4.5484	6.1633	5.1835	5.7377	4.9246	6.6398	5.1583	4.8415	5.5783	6.2746	5.9789	8.4729	5.917	6.035	6.5656	6.1803	7.2504	6.6648	4.6707	5.4941	6.4205	5.9898	5.6334	5.4243	7.4989	4.9864	9.0962	5.6244	7.1455	7.0353	7.1508	7.5258	6.2135	5.3961	5.735	6.8511
PF3D7_1000100.mrna1_1	PF3D7_1000100.mrna1_1;32	32	7.7745	6.5232	8.2579	6.4046	5.4226	6.8904	5.1542	4.7425	5.5595	8.4338	8.5035	6.7185	5.8592	5.2165	6.5613	5.2596	4.7203	5.9692	5.9556	7.4014	5.7024	6.6837	6.1387	8.6878	5.7093	4.9355	6.1125	6.9275	8.0055	6.7577	6.08	6.2854	8.4527	6.0974	5.4346	6.9393	5.6885	7.0023	6.2871	6.8572	5.8733	4.8836	4.9556	8.6094	6.8902	6.2168	7.0673	7.2659	4.8263	7.3703	6.2455	5.6168	5.4273	7.4544	6.4251	5.0396	5.6727	6.9017	5.8354	8.823	5.3494	6.9908	8.9556	6.6457	6.5514	6.6045	5.4222	6.1295	7.2908	5.6781	5.3882	6.3646	8.4366	5.3259	9.2067	6.2915	6.574	8.9757	6.915	8.7795	5.8248	5.4226	6.0514	6.5006
PF3D7_1000100.mrna1_1	PF3D7_1000100.mrna1_1;33	33	7.7173	7.0662	6.4866	5.6067	4.935	6.4565	6.5056	5.4992	5.0268	8.2357	7.7303	5.5804	5.6887	4.3813	6.7857	6.1146	6.0407	7.0723	5.7487	7.8862	7.6839	5.3684	6.4157	9.4641	6.1542	5.5662	6.8215	7.17	7.9898	6.894	6.9429	6.1751	8.7535	7.2335	5.1239	6.8278	4.8263	6.723	6.705	7.0786	5.5595	5.5771	6.8524	7.0249	7.3891	5.4812	5.8445	7.6855	4.9722	8.369	6.6424	6.3804	4.8207	7.1183	6.3138	5.7255	5.8377	6.5343	5.7279	9.3102	7.1987	6.6995	5.7769	5.9814	8.4431	6.5032	5.4542	6.5892	7.7614	5.8273	5.5214	5.2149	8.3776	6.1016	8.9194	6.5136	7.3774	6.6665	5.9033	8.2101	6.5029	4.6106	5.8931	7.3306
PF3D7_1000100.mrna1_1	PF3D7_1000100.mrna1_1;34	34	7.5856	6.691	5.9839	6.2069	5.0009	5.9894	6.1888	5.5011	4.4289	8.6467	7.4978	4.7814	5.7764	4.3118	5.6002	4.6294	5.8917	6.8958	6.1414	6.8577	6.4774	6.636	7.3506	8.9671	5.9921	5.4182	7.3165	5.4954	7.0444	6.1617	6.5664	7.366	8.9267	6.6658	5.6662	6.2677	5.3775	5.0665	6.7669	5.8099	5.7544	5.0738	6.4596	5.7968	7.6394	6.0779	6.1833	5.5478	6.04	7.6814	5.8637	5.4809	4.6713	6.5514	5.3695	6.4138	5.2551	6.0657	5.5531	8.6932	6.3288	5.8826	4.6011	4.6531	6.1607	5.8349	4.8914	5.7082	6.8945	5.0687	5.5113	5.487	7.2237	6.1659	8.9634	6.0804	6.6754	6.3138	6.0299	7.9052	5.5469	5.1647	5.684	7.6731
PF3D7_1000100.mrna1_1	PF3D7_1000100.mrna1_1;35	35	7.0618	5.5871	5.8455	5.6314	5.0989	5.9642	5.2246	5.142	4.2898	6.6248	6.5692	5.8723	5.797	4.7554	6.0853	5.3975	5.7425	5.756	5.3349	7.2248	7.0108	5.6775	5.4912	5.7482	6.3999	5.4848	5.4376	5.202	6.6823	6.042	6.0409	4.607	6.6421	6.7996	5.3114	5.0678	4.9891	5.7618	5.8765	5.3241	4.8807	5.3954	6.6974	6.7065	5.511	5.7222	6.1085	5.7682	4.4944	7.6226	6.6754	6.9865	3.9449	4.904	5.1367	4.2087	5.5176	6.0137	6.0652	8.573	5.6358	6.2466	5.2854	5.6215	6.8065	5.9894	4.6673	5.7879	8.4408	4.4229	6.0853	5.9697	6.6894	3.9449	9.0599	6.5048	6.4391	6.8495	6.6107	7.523	5.2434	5.2657	6.0512	7.5304
PF3D7_1000100.mrna1_1	PF3D7_1000100.mrna1_1;36	36	7.4679	6.2702	5.4835	5.3041	3.3291	6.2254	7.1823	7.4022	5.7721	6.8649	5.8839	5.1436	5.2865	3.856	6.0193	5.3416	8.2254	6.5531	4.1938	5.6648	7.2887	5.2411	4.0391	4.7296	5.4909	5.1961	5.2464	5.5966	6.8342	7.9833	6.1371	1.8836	5.2517	6.04	5.3151	5.6873	4.6058	6.8856	6.3577	3.8207	5.7068	6.6707	6.1727	6.2898	5.9115	5.8217	6.5644	6.0043	5.1268	6.3045	5.7837	6.4326	4.9069	6.5895	5.3147	5.7382	4.7777	5.5087	5.9274	5.4009	5.5229	7.3509	5.6885	5.5192	6.0639	5.2338	5.1502	4.9919	5.6456	6.0112	5.7046	4.4848	5.7978	6.5193	5.888	5.0544	9.1371	6.5535	6.0976	6.3461	6.3865	4.0635	5.1081	5.6014
PF3D7_1000100.mrna1_1	PF3D7_1000100.mrna1_1;37	37	6.7711	6.8817	6.3535	5.2346	4.3349	6.1987	4.9946	7.2213	4.6153	6.3743	4.9523	4.9561	6.3547	3.0704	6.1583	2.844	7.5817	7.1932	2.7355	8.2713	7.4366	5.5506	5.3712	5.6091	5.8686	6.4283	5.7013	4.5644	8.6509	8.0407	5.877	2.342	6.4935	5.6129	6.847	4.3667	3.9279	7.4091	5.3544	5.7562	4.3205	6.1218	6.2512	7.5992	6.1387	5.1902	7.6254	5.2813	4.3716	6.8807	6.1463	6.3528	5.4909	6.2527	5.3262	5.6244	3.9891	6.2957	6.1538	5.2906	5.7214	5.9839	7.3139	5.3395	7.2513	5.3523	4.904	4.8738	4.433	6.0239	4.6645	5.4617000000000004	5.4456	5.7098	5.235	6.029	7.0428	6.4424	5.4634	7.3284	3.4725	4.8273	5.5613	6.3579
PF3D7_1000100.mrna1_1	PF3D7_1000100.mrna1_1;38	38	8.0659	6.3232	6.019	5.6614	4.9222	5.5975	6.6802	7.8784	2.0321	7.5027	8.251	8.7308	5.4094	2.1506	6.3372	5.4877	7.9902	7.6745	5.0099	9.1749	8.157	5.1579	5.0224	5.432	6.1133	6.8163	6.1285	4.9217	9.5553	8.0533	7.0287	4.858	5.9692	5.9016	6.5124	6.6191	4.9505	8.4885	7.6076	5.0522	5.0246	7.4577	6.8889	7.1319	7.4624	6.4621	9.0187	7.1258	5.0777	6.9204	6.2643	7.0529	5.0785	6.0985	6.3981	5.701	4.4482	5.5832	6.5343	5.2979	6.489	7.5276	6.8855	5.4416	7.7998	5.6076	6.844	6.8137	5.1591	6.0925	5.6064	5.4744	7.6388	6.5541	6.2583	4.9547	7.8737	6.6834	6.7621	8.412	5.0892	6.646	7.0541	5.96
PF3D7_1000100.mrna1_1	PF3D7_1000100.mrna1_1;39	39	6.4453	6.0032	5.1214	5.96	4.3327	5.4155	5.6636	6.3964	3.437	5.4479	5.0032	3.2001	3.9727	3.2203	5.2203	4.706	6.7167	5.2954	4.101	5.373	6.1152	5.6378	4.5826	4.8595	4.9841	4.8495	4.8268	4.1787	5.1603	5.8802	7.3457	4.1731	2.9891	5.0405	5.6781	4.861	3.5509	5.8301	4.7687	4.2203	3.7845	4.6177	6.0166	4.6171	4.995	5.405	6.7397	4.9198	3.9231	6.2196	6.4851	6.955	4.2555	6.3448	5.1412	5.4902	3.7981	5.9509	5.8253	4.6719	5.8063	8.7888	6.4009	5.367	6.0297	4.7323	4.7415	5.6147	4.4074	5.5613	4.8232	5.4979	5.4419	5.4222	4.8909	5.1085	9.6678	5.856	5.5457	6.1256	5.0157	3.4725	5.4512	3.9212
PF3D7_1000100.mrna1_1	PF3D7_1000100.mrna1_1;40	40	5.374	4.86	4.1659	4.0496	1.669	4.5729	4.9312	5.7175	1.585	4.9477	6.9243	5.8807	4.2365	0.5261	4.1683	4.8298	5.8904	5.348	5.0904	3.1391	5.8542	4.6837	4.0557	4.6741	4.6605	3.8914	2.3277	5.0561	3.7279	6.217	5.7208	2.8856	4.6525	3.9681	1.516	4.054	1.5753	6.0654	4.5423	4.6064	4.4289	2.8115	4.3764	3.846	3.61	4.2048	7.0228	5.5951	3.9955	4.7793	4.6299	4.6977	2.7887	4.9184	5.1305	4.9016	4.7808	5.4741	4.7544	4.7719	5.7631	5.189	5.68	4.5558	4.1562	4.6088	3.6427	4.8415	4.3016	4.2795	4.3234	5.7735	5.1152	4.6317	5.3653	4.8792	6.583	6.2458	5.7162	4.5367	4.8963	4.6826	5.142	6.1181
PF3D7_1000100.mrna1_1	PF3D7_1000100.mrna1_1;41	41	5.3381	4.842	4.4816	4.3533	3.6679	3.8934	5.6845	3.2869	2.342	5.128	3.796	3.2388	5.1855	2.7377	4.7623	5.9001	5.4848	2.6135	3.281	3.5435	5.0734	4.5373	4.6899	4.263	4.3484	4.9402	4.5441	4.5577	4.0661	5.3782	6.2159	2.4222	4.7015	5.6949	5.7695	3.3448	4.1342	4.1763	5.155	3.774	3.8176	4.3484	5.0535	3.5046	4.2079	4.9303	6	5.1469	3.6427	3.3618	4.0241	5.6476	1.9449	4.6639	5.572	5.6118	4.843	5.3611	5.6005	3.8268	5.4111	5.5454	6.3291	4.594	5.8997	4.9203	2.0841	5.1391	5.1387	4.8575	4.1699	4.5129	4.839	3.2824	4.7279	4.2884	7.2703	6.394	5.6591	5.6539	4.1077	2.511	4.1085	3.6542
PF3D7_1000100.mrna1_1	PF3D7_1000100.mrna1_1;42	42	6.0721	5.5558	5.6857	5.7568	3.332	6.2731	5.3754	6.345	1.4222	6.3742	5.0866	5.1583	5.3161	0	5.6991	5.4571	6.2664	5.9083	4.8485	5.5506	7.8705	4.3834	5.9653	6.1769	5.1069	6.1414	5.0054	4.7639	6.1056	8.4897	5.8743	5.7331	4.1554	6.1777	5.3052	4.7576	4.5084	6.8101	5.8982	6.2201	4.2196	4.888	7.0896	8.3446	4.8768	8.9586	7.8033	6.4692	3.9864	5.3027	4.0951	5.2979	4.1169	4.5729	7.918	9.3454	3.9449	4.935	5.3129	4.7409	5.503	8.5998	8.9201	5.8728	7.6385	5.302	4.359	4.4673	5.4786	7.0405	6.4398	3.8963	5.4535	6.0512	5.2269	5.4864	7.894	7.5893	5.3544	8.5791	4.7186	2.6485	4.009	6.3318
PF3D7_1000100.mrna1_1	PF3D7_1000100.mrna1_1;43	43	6.2847	6.6263	5.7276	7.3838	3.4356	5.2653	5.9222	6.3937	4.4269	6.6418	5.3533	3.2157	7.9609	4.4712	5.2161	5.1867	6.5334	9.7563	4.1375	5.9773	9.308	5.0794	6.7494	7.0938	6.5322	6.8292	5.9928	5.545	6.7147	9.3772	5.3462	7.1818	7.3202	7.4166	7.0719	4.8595	6.2955	5.2296	5.8711	8.2406	4.2001	5.0514	9.6813	10.7668	5.5163	10.7256	5.9071	5.7304	4.717	5.2731	5.8782	5.9699	3.5273	4.9768	8.9315	10.8788	5.8014	6.504	6.5916	4.0027	5.406	9.6388	8.7524	6.3047	5.6285	6.4444	4.4601	5.2059	4.4336	8.8188	8.5166	4.7236	6.8083	6.8926	4.5814	4.7208	9.1855	7.85	7.207	6.3904	6.8025	5.1379	5.5832	5.4426
PF3D7_1000100.mrna1_1	PF3D7_1000100.mrna1_1;44	44	7.7042	6.9446	7.4801	8.2931	4.1898	5.5874	6.1795	5.2137	4.9011	7.4524	4.7098	4.717	7.9301	4.017	5.5531	5.1497	5.3377	9.9314	5.2979	8.3101	9.8489	4.5261	7.4319	7.8834	6.6762	7.7799	6.5491	5.4963	8.4345	9.7461	7.7084	7.2942	7.1322	7.2897	7.0703	6.0798	5.6106	5.3334	5.6035	6.3503	4.844	4.6088	9.4933	11.6077	7.4983	10.5111	5.8153	4.9093	4.1152	5.704	5.4135	6.1884	7.4075	6.9369	11.125	11.1503	5.2415	6.433	6.3546	5.1997	5.6047	9.7079	8.693	7.6028	6.2856	7.2299	5.0387	5.7415	5.6097	9.8466	8.4524	4.6971	7.0525	7.0127	5.3981	5.2114	9.9867	8.1183	8.4444	6.2711	7.3052	5.7195	5.1318	5.878
PF3D7_1000100.mrna1_1	PF3D7_1000100.mrna1_1;45	45	7.4803	6.4022	7.2642	6.5801	3.6927	5.4886	6.0787	6.4856	4.8664	7.3168	5.2581	4.8485	7.1425	3.9059	5.6171	5.504	6.856	8.355	4.8022	8.2363	9.1667	4.9345	8.0467	6.8416	6.1813	7.1773	5.8637	5.2965	7.9712	9.0118	7.0955	7.3074	6.6187	5.6631	5.954	5.9093	5.5616	6.4621	5.7298	7.568	5.0802	4.4581	8.8035	10.6846	6.405	8.9964	6.7856	5.588	4.4175	3.856	5.6302	5.4535	6.8702	7.413	8.7457	9.2214	4.943	6.885	6.1212	4.3284	5.565	8.8924	8.5238	6.5874	5.2525	7.0062	4.0312	4.5826	5.6999	8.9442	7.6849	5.1169	7.8709	6.394	4.464	5.5166	9.1853	7.5698	7.088	6.9359	7.0311	4.5957	5.3649	6.0881
PF3D7_1000100.mrna1_1	PF3D7_1000100.mrna1_1;46	46	6.8336	5.0925	6.7133	7.1838	3.8699	6.1653	6.5368	8.3392	3.9937	7.7359	4.1218	5.1123	6.2325	3.1985	6.2133	6.1516	8.5868	7.6601	4.2802	8.6001	9.0765	4.5595	11.575	7.1603	5.5567	9.4929	6.2161	5.4259	8.5842	9.0794	6.0032	11.7745	6.002	6.3454	9.029	6.2931	4.8384	5.8917	6.4534	7.3437	6.2553	4.7098	8.6705	10.5392	6.0639	8.8693	6.219	5.7586	4.3198	5.057	4.986	5.9605	6.1585	7.0863	8.0676	8.9057	4.9463	8.2314	7.1074	4.4686	5.0764	8.769	7.5364	6.0667	7.3164	7.8806	3.7225	4.1739	5.4436	8.4258	7.5704	5.6556	9.8556	7.3673	5.8659	5.3151	9.3718	7.441	6.7259	8.0758	7.8661	5.6982	6.1239	5.6625
PF3D7_1000100.mrna1_1	PF3D7_1000100.mrna1_1;47	47	6.1127	5.4822	5.4486	6.3201	3.3909	5.5333	4.9832	4.3903	2.568	6.0235	2.5185	6.2409	5.585	4.5656	4.9768	4.4568	5.0413	5.7255	4.1611	6.4318	7.1352	5.4259	5.2145	4.4796	5.3309	4.4893	5.9174	5.3632	6.1894	8.2792	5.467	4.275	4.9416	5.2802	3.8992	5.0431	4.7285	5.2292	5.6798	3.9607	5.1243	3.9699	7.4149	8.825	3.6064	6.9044	5.9628	6.3686	4.774	4.696	4.9054	5.1993	5.9651	6.3987	6.6719	7.6412	5.1123	5.4656	4.6082	5.5738	4.6276	7.0654	6.704	5.4346	5.0045	5.5441	4.9189	4.1938	4.9828	7.2474	6.0538	5.3526	6.5703	5.5295	4.1027	5.0496	6.4642	6.0518	5.8427	6.4453	5.8207	2.6182	4.6843	4.2802
PF3D7_1000100.mrna1_1	PF3D7_1000100.mrna1_1;48	48	5.0665	5.5311	5.641	5.6381	4.0224	4.2847	4.0764	4.5129	3.4542	6.203	4.3771	4.7442	5.8014	4.2126	4.9298	4.6977	4.8654	6.7103	4.4548	6.1272	7.8655	4.2234	5.3813	5.4519	5.6392	3.9117	5.9165	4.6565	5.9076	7.7626	5.2246	3.8826	5.2196	4.8674	4.3363	4.8001	5.554	5.2063	5.0117	6.6968	4.0347	3.7038	7.0467	8.3898	4.306	7.7257	5.8585	4.4666	4.9208	5.2902	5.0085	5.5286	4.1851	6.3925	7.0187	7.8531	4.4607	6.2022	6.0246	5.2307	4.3067	7.4722	7.6814	5.0934	4.9026	5.4673	3.8156	5.5577	4.9561	7.2881	6.6571	4.2898	5.4777	5.6106	3.6473	5.2475	8.6478	7.143	5.6352	6.1599	5.2895	5.0396	5.5934	5.0224
PF3D7_1000100.mrna1_1	PF3D7_1000100.mrna1_1;49	49	6.5013	4.6023	5.1898	5.6138	3.5862	5.153	4.6177	4.1643	3.7527	6.0911	4.9973	5.4273	5.2203	4.3198	4.5484	4.9045	5.7882	6.1196	4.4931	6.441	8.1847	3.8197	5.6121	8.0453	5.4449	5.3726	6.2634	4.2824	6.1285	7.7744	6.0995	1.3674	7.5979	5.5981	5.2847	6.4274	4.934	4.3277	5.2063	6.1665	4.4033	4.1202	7.5167	8.7005	5.3747	7.9292	5.4783	5.605	3.8856	4.5429	4.859	6.5857	5.5404	6.0244	6.9333	8.0028	4.8273	5.4925	6.5905	5.6616	5.0772	7.5494	7.6559	4.5229	6.907	8.6166	5.0648	4.4809	5.5345	6.9312	6.5111	3.1731	6.6036	6.5708	4.9303	5.2563	7.7429	7.1633	5.2769	8.4047	8.4976	4.8649	4.5423	3.846
PF3D7_1000100.mrna1_1	PF3D7_1000100.mrna1_1;50	50	6.1799	5.582	6.6106	6.5251	4.7554	5.3052	4.8704	4.4403	3.7645	6.9738	3.4816	4.9117	4.7986	4.1052	5.5984	5.7358	5.3381	8.3733	3.9222	6.7523	7.3554	3.1859	6.1414	7.109	5.7287	4.6668	7.161	3.5934	6.5729	8.1676	5.8447	4.4416	7.3731	5.8043	5.5656	6.437	4.2319	5.9338	5.7703	6.431	4.1985	4.1119	7.05	8.5216	3.2705	8.5447	6.0385	4.6456	3.2987	4.843	4.7015	5.9385	5.6533	6.487	7.0577	8.1254	4.8963	6.0173	7.2345	5.2998	4.8298	6.9217	8.0213	5.706	6.6687	7.3927	4.4463	5.299	4.9449	7.4533	6.6586	5.8225	6.6023	7.048	4.7934	5.2965	8.2716	5.8336	5.3607	6.9894	7.4004	5.7495	5.1522	4.9612
PF3D7_1000100.mrna1_1	PF3D7_1000100.mrna1_1;51	51	6.1799	5.5699	6.1125	5.2713	5.8545	5.1465	4.6943	4.4416	3.4114	6.7665	6.0966	6.2209	5.5132	4.8222	4.6548	4.5223	5.3851	5.2821	4.5801	5.6352	7.4637	5.5138	5.9507	6.854	6.0246	4.6017	6.4938	5.3916	7.138	6.7901	4.7735	4.5546	7.5103	6.0442	2.9184	6.5532	5.1106	5.6887	5.7858	5.7434	4.9453	4.5248	7.8825	9.8111	5.0828	7.1232	5.8654	4.7682	4.2211	4.8992000000000004	5.2338	5.9809	5.2261	6.5685	6.029	6.1471	6.2079	6.6662	5.8298	6.2466	5.281	7.1086	7.5609	4.6076	7.005	6.4443	4.3306	4.4429	4.4436	6.6598	5.9018	5.6499	7.313	6.1787	5.5106	5.7637	8.1072	6.1667	6.0648	7.4186	6.9358	4.7474	5.2869	4.228
PF3D7_1000100.mrna1_1	PF3D7_1000100.mrna1_1;52	52	7.6683	5.4356	6.6578	6.4286	5.2795	4.5874	5.5286	4.3764	3.5385	7.7603	5.8197	6.5863	5.9869	2.5558	2.6159	5.9787	5.1711	6.356	6.0898	6.3616	7.0616	3.3118	6.7374	6.8368	6.2159	4.95	6.6827	7.6641	6.0553	6.128	5.7274	5.6915	6.4529	6.5593	4.5801	6.4043	3.9828	6.1375	5.7323	5.7192	4.144	5.1526	7.7001	9.6049	6.4514	6.8223	5.9115	5.4744	4.8359	5.7908	5.0592	5.7856	5.0018	6.3111	6.6676	6.4583	5.6064	6.6266	6.6346	6.0538	4.8807	5.7764	5.6441	4.8232	6.8601	6.4469	3.6159	4.8319	6.067	7.2149	6.5944	4.8866	7.2879	6.6001	5.953	5.3844	7.9767	6.348	5.3455	6.9628	6.2798	6.0804	4.9832	4.9146
PF3D7_1000100.mrna1_1	PF3D7_1000100.mrna1_1;53	53	6.9199	5.7756	5.4976	5.1156	3.6588	4.8841	5.195	4.3477	3.9754	7.7035	5.2211	6.5212	4.9472	2.5211	5.2149	5.0828	6.3702	4.3089	6.3102	6.5315	7.3491	4.7581	5.5916	6.8232	6.3775	5.4951	6.6942	7.2542	6.4568	7.3069	5.3681	3.5558	6.9832	7.0332	5.0993	7.0321	4.9699	5.6106	3.7355	1.7268	4.3038	5.0343	5.6789	6.2566	6.1412	6.7675	6.4911	5.6488	5.2642	5.2987	5.0527	5.517	5.7837	5.8035	6.0892	6.2012	5.4976	6.2841	5.2273	3.706	6.1218	7.289	5.7409	4.5558	5.8987	5.4016	5.1148	4.7004	5.6061	6.2876	6.0559	5.1489	7.4878	5.4683	5.4838	6.5273	8.177	4.5771	5.5122	6.8019	5.9205	4.6444	5.5388	5.9616
PF3D7_1000100.mrna1_1	PF3D7_1000100.mrna1_1;54	54	5.6662	5.0887	5.9789	6.0479	4.8718	5.0426	4.9122	4.0479	3.7463	6.9029	5.6112	4.5656	4.904	5.2709	5.1006	4.2987	5.489	5.1815	5.7926	4.9026	7.2443	5.3223	5.7431	5.0339	5.332	3.5934	6.0551	6.0052	4.969	6.5454	3.9203	1.7398	5.649	5.7782	5.1173	6.1148	3.9098	6.4187	7.0292	6.0624	1.516	4.5472	5.4699	5.7934	4.2055	6.8085	7.4623	5.0479	4.888	4.1252	4.1603	3.3702	6.2357	5.3295	4.8919	5.7096	5.9269	5.7315	5.4598	5.4568	4.3618	6.0391	4.2743	5.5301	6.2598	5.7049	3.742	5.7317	4.5656	6.8406	5.8146	3.98	6.4254	6.2538	5.1731	5.017	7.4202	5.5954	5.254	6.8831	3.8227	3.9514	5.1412	3.4983
PF3D7_1000100.mrna1_1	PF3D7_1000100.mrna1_1;55	55	6.7238	5.6772	5.3505	5.1566	4.1922	6.4635	5.4476	5.111	4.3434	7.3227	5.8924	5.8797	4.8674	4.8987	5.9975	5.9098	5.6971	3.8866	6.9045	6.1791	7.7768	4.7452	5.2821	6.9769	5.7393	7.9092	6.7204	6.2028	6.6552	7.4028	5.7388	4.193	7.2017	6.6084	7.2746	5.8662	5.0352	5.1396	7.0859	5.6047	4.812	5.2172	5.4568	4.6871	5.3331	7.2777	5.3388	5.6109	5.6971	4.8674	5.7412	5.5686	4.5668	5.1098	6.6782	5.7716	4.6871	6.5068	5.3001	1.7225	4.8485	6.1657	6.1467	5.1579	5.4443	6.0101	4.7208	5.6352	4.439	8.733	5.3878	4.6685	7.222	5.8298	4.406	5.3954	8.1924	6.5214	6.6467	6.4091	6.9274	4.111	4.7687	4.8733
PF3D7_1000100.mrna1_1	PF3D7_1000100.mrna1_1;56	56	6.4031	5.7444	5.3477	5.8475	4.3132	5.6551	5.4525	4.7597	2.8012	6.0913	6.0961	4.9741	5.319	2.3045	5.5317	5.6032	4.4449	3.9088	6.4679	5.2472	5.4499	3.3161	5.0815	6.3639	4.5466	4.7866	6.7053	5.142	6.067	5.5432	6.0626	3.4476	6.4308	5.1659	4.5729	6.8101	5.2954	5.6574	6.4461	5.2765	3.4777	3.4893	5.0531	5.4293	4.6993	6.969	5.1069	6.5243	3.8053	4.5273	4.6358	4.5373	4.934	3.7719	7.3101	4.1342	8.2489	6.1089	5.7131	4.969	5.2555	5.4326	6.2743	5.7735	5.4303	6.4463	4.8202	4.4757	4.3978	9.8534	5.0303	6.4256	7.2604	6.2225	4.9542	5.6854	6.8176	5.6294	4.5589	6.1369	5.6968	4.5279	4.3889	2.5185
PF3D7_1000100.mrna1_1	PF3D7_1000100.mrna1_1;57	57	6.0881	6.275	4.8293	6.4994	2.7268	4.796	4.4822	4.9905	2.5185	4.7071	7.5527	4.8938	5.4346	2.8639	5.3056	5.488	4.6548	2.9298	5.3114	6.851	6.0826	5.4614	6.1276	5.7626	5.6551	5.4199	5.1953	4.8777	6.2327	5.7674	6.1745	5.2627	5.8435	6.192	5.6608	5.3176	5.0361	4.8334	5.8179	5.8482	5.0968	5.9366	7.4997	5.6401	2.9088	5.2698	5.2939	5.8642	3.3391	6.53	5.3971	6.7728	5.4832	11.4096	7.3073	5.2728	4.9977	6.3443	5.1198	7.1247	5.8951	7.2396	6.4082	5.3554	5.6047	6.1104	4.7981	5.4799	5.281	7.9647	5.0811	4.2494	7.2038	5.8669	8.1149	7.0158	7.3723	5.3878	5.5333	6.0483	5.8804	4.0312	5.04	7.3166
PF3D7_1000100.mrna1_1	PF3D7_1000100.mrna1_1;58	58	7.4211	6.2823	4.7554	6.2628	5.5537	5.0691	4.9713	4.5072	5.9572	7.2278	5.1301	6.8302	5.463	5.643	4.5398	5.527	5.8602	5.5726	6.8203	9.8253	5.8885	5.0639	5.2114	6.3114	7.1637	5.3642	7.4827	5.9303	9.8619	6.266	6.87	5.1379	6.0317	7.0776	5.6843	8.6124	5.8716	5.8099	6.5527	5.9352	5.9812	4.9773	6.2756	5.4393	6.7861	5.5762	7.1636	5.8605	5.5072	5.9889	4.4944	6.8863	6.205	10.2134	6.4679	5.4456	4.8639	5.9028	6.1239	4.774	5.4356	7.4448	7.0489	5.5289	5.9637	4.6628	4.0009	5.5786	5.6002	6.5691	5.8061	5.4057	7.336	6.2981	4.6171	5.503	8.0248	7.113	5.5376	6.7045	5.8048	5.2161	5.2517	5.6513
PF3D7_1000100.mrna1_1	PF3D7_1000100.mrna1_1;59	59	7.1668	5.6952	5.5024	6.4869	6.1831	6.14	5.299	2.8197	5.7735	6.8636	5.9231	5.4124	6.1932	4.8704	4.9509	5.2168	5.5714	5.1871	5.3459	7.699	6.8262	4.6194	5.2133	6.013	6.4543	5.3356	4.0197	4.1755	7.7322	6.7507	7.2787	4.2832	6.5851	6.263	5.3052	4.7344	5.6744	6.0314	5.8834	4.7452	5.3388	4.7148	7.8744	8.8611	6.0757	6.3207	6.0841	6.3436	3.6053	6.0982	6.2924	6.5919	6.5424	11.4433	5.7517	5.6608	5.1268	6.1504	6.0507	3.8709	5.6366	7.2813	5.8181	5.5512	4.7458	6.6054	4.4236	5.4162	5.7973	6.581	4.95	5.2884	6.7257	5.897	5.7975	5.9491	8.3847	6.2658	5.7358	5.8992000000000004	5.9623	4.6171	6.0678	7.0798
PF3D7_1000100.mrna1_1	PF3D7_1000100.mrna1_1;60	60	6.9911	6.7302	4.8669	5.1827	2.025	6.7712	6.1763	6.0839	5.1558	7.398	6.2688	6.4486	5.9243	4.5613	6.3158	5.5972	5.8253	4.9741	6.4043	8.4965	7.4099	5.5622	6.4492	5.9766	5.8883	6.4507	5.057	5.2839	8.7629	7.3878	6.6753	4.696	6.086	7.0141	5.318	3.4019	5.0972	6.153	5.8797	5.6326	5.4835	5.8025	8.2795	10.5346	5.6565	6.4263	7.1132	5.6444	4.4182	6.293	5.3406	4.7687	8.0593	10.0604	6.299	5.8125	5.1202	6.9029	5.858	6.4217	5.9921	7.0453	6.1326	5.3448	5.8012	6.5642	4.6696	4.5619	6.7184	6.6635	5.5613	5.7388	7.7871	5.8826	7.2228	6.5841	8.2043	6.1404	5.8397	5.4466	6.304	4.957	6.7363	7.3554
PF3D7_1000100.mrna1_1	PF3D7_1000100.mrna1_1;61	61	7.9021	6.8211	5.641	6.8539	5.2426	6.8434	6.2118	6.2091	3.841	8.2423	6.9819	6.1681	6.7291	4.6685	5.191	5.8934	6.0654	5.939	6.1691	7.0478	7.0023	5.2468	3.844	6.7419	6.0764	5.0802	7.3325	4.98	8.0943	6.9382	6.9101	5.2578	6.0911	6.9674	5.8585	7.1308	7.2327	5.8711	6.3815	6.6696	6.5426	1.7991	7.1009	9.618	6.0444	6.6823	6.1346	6.4506	6.3583	6.4393	5.2943	6.2096	6.9528	9.7625	5.4413	6.5735	5.3484	6.5105	5.7018	6.4603	5.8122	7.3975	6.0963	4.6264	5.5589	6.4175	5.5407	6.1789	4.5072	6.5932	6.3357	6.2563	7.6549	6.8147	7.0026	6.2848	8.5148	6.0246	6.1073	5.6929	6.11	5.0862	7.4028	7.2077
PF3D7_1000100.mrna1_1	PF3D7_1000100.mrna1_1;62	62	7.0376	5.9437	5.3961	6.9562	4.4443	6.3163	4.8826	3.8953	4.2615	7.6259	7.0619	4.9236	6.9185	5.8522	6.77	6.1477	5.3438	3.7655	5.6622	7.2092	7.7558	4.8288	4.4263	7.1434	7.7312	5.6026	4.8866	3.9222	7.3238	7.6878	6.8823	5.9376	7.1641	8.0589	4.5801	3.4423	5.1152	6.1154	7.2117000000000004	5.9158	8.6555	4.1342	7.5872	10.0128	4.6882	5.3757	5.7573	6.8525	4.9819	5.7409	4.2787	6.4411	6.1763	9.8737	6.2865	5.2338	5.3374	6.1467	6.5593	5.4653	6.2549	8.0285	7.1257	5.1823	5.1322	5.859	4.607	8.7049	5.2122	6.319	5.0112	5.6596	6.7083	5.7355	6.7463	5.9718	8.2617	5.9681	5.8089	6.3877	6.545	4.8217	9.0802	4.3861
PF3D7_1000100.mrna1_1	PF3D7_1000100.mrna1_1;63	63	7.2442	5.9887	5.3747	5.9484	4.5904	6.0409	4.7934	5.3736	4.9298	7.1401	7.0303	6.2559	6.2832	2.6485	5.6002	5.2566	5.1301	4.1424	4.6094	6.7204	6.6932	3.9136	6.7331	6.1737	6.6883	9.6332	2.9222	4.9713	7.4645	7.4713	6.9383	5.62	6.4276	7.0538	9.6316	4.382	5.5053	6.5686	6.4938	5.0374	9.0627	3.7247	7.9634	9.6863	5.3434	8.1342	6.755	5.4036	4.8146	5.6076	5.2227	5.796	5.6781	8.8581	5.4212	6.1821	5.7576	5.9359	8.0956	5.4598	5.1906	7.2001	5.3614	4.8099	5.4046	6.1655	4.5916	5.5084	4.7544	6.2948	4.6299	4.3377	6.7679	6.857	5.9894	6.0126	7.8834	4.4828	5.2566	6.7704	6.1518	5.0824	5.3544	3.5668
PF3D7_1000100.mrna1_1	PF3D7_1000100.mrna1_1;64	64	8.591	6.1297	5.8765	7.2668	5.3129	6.1873	8.5625	9.5276	4.3702	8.4413	6.8319	6.7181	6.6678	5.6047	6.4904	6.7592	10.2615	3.7137	6.5841	10.4981	7.4428	5.3041	13.1765	6.7216	7.3209	10.0509	7.2652	5.0233	9.9107	8.0497	7.3041	13.0998	7.1047	8.1973	8.964	7.1134	6.1463	6.525	6.7572	4.3399	10.1475	4.6479	7.9314	10.7367	7.6472	7.1555	6.3539	5.9444	5.3012	6.1018	6.2032	7.0399	5.8775	9.2854	6.8103	6.2059	5.7211	11.3765	9.203	5.4812	5.2664	8.9282	8.0819	4.7533	11.6245	8.7868	5.4036	6.3702	6.5589	7.2472	6.1536	5.4189	12.2916	8.7252	6.3212	5.5619	9.0498	5.7498	5.8014	11.9594	8.8451	6.5322	7.3565	5.8595
PF3D7_1000100.mrna1_1	PF3D7_1000100.mrna1_1;65	65	11.1701	7.9209	7.8712	7.4791	7.9173	7.1174	7.0174	6.6097	6.9723	9.9216	6.5446	7.0685	7.1094	7.8304	6.9021	6.3239	6.4935	6.304	6.4033	8.7155	8.438	8.2266	9.6005	7.5989	6.6947	7.5755	6.5517	6.1605	8.6375	8.647	8.6047	8.7894	7.4685	7.8932	6.2817	5.6744	6.9222	6.8611	10.7613	7.6396	7.9157	4.14	8.7181	9.6358	8.507	8.3878	7.5002	10.625	7.1058	6.2874	7.6957	6.9317	8.3686	6.5934	5.9381	7.063	6.7419	8.0722	7.1833	6.5922	6.4444	7.2993	7.1635	6.5555	7.7215	6.7765	5.7021	7.6394	5.2994	8.7126	8.4119	7.6424	9.521	8.1306	9.5067	7.5402	8.6415	7.8248	7.4866	8.7742	8.3195	6.4925	8.3584	6.8012
PF3D7_1000100.mrna1_1	PF3D7_1000100.mrna1_1;66	66	8.0014	7.2115	5.1835	6.9727	5.9748	6.7955	5.8812	6.2018	5.7592	8.5283	5.9205	6.2948	7.0876	3.4764	6.6731	6.6122	6.5627	5.2269	5.8999	9.972	8.3439	5.6806	6.3794	8.0123	8.0921	5.7098	5.4232	5.5978	10.0669	8.2255	8.1458	6.1544	8.3591	8.7805	6.0016	5.876	5.6539	5.4679	7.7103	7.4788	9.3844	4.9303	9.6598	11.53	8.6372	7.4522	6.7731	8.2557	5.6829	7.1437	6.6387	6.4527	8.2415	6.9605	7.4905	8.4077	5.632	8.4844	9.2556	6.2203	5.5494	8.5809	7.0185	5.7544	6.875	10.9269	4.464	8.8476	5.7832	7.2937	7.9363	5.2895	9.1294	9.1934	6.7489	6.2378	8.9512	4.5922	6.4699	7.3312	10.7761	5.5948	9.1528	5.8592
PF3D7_1000100.mrna1_1	PF3D7_1000100.mrna1_1;67	67	8.7917	6.1438	5.3406	7.4239	4.8875	6.452	6.155	4.1449	0.3785	8.5196	5.3792	6.9433	7.4077	2.84	6.955	6.9751	6.0783	4.3674	6.3034	7.4082	7.3143	6.5035	6.0717	7.7248	8.1501	6.229	6.6421	4.6299	8.0698	7.8461	8.5746	6.0422	7.2236	10.305	6.1412	6.4919	4.2979	5.3621	8.1918	5.8909	7.2728	5.1449	8.0084	9.5929	8.2783	8.2968	6.323	8.0735	6.3345	7.9901	7.305	6.6423	7.4146	6.6302	5.3487	8.9751	5.8255	8.3033	8.8943	6.2913	5.6191	10.3519	7.5883	5.9533	7.5807	8.1425	6.7893	7.7679	7.6347	5.5714	7.8725	5.1305	8.7961	8.1242	7.1398	6.2338	10.3382	7.4041	6.5989	8.5172	8.3731	8.2261	8.0051	6.6244
PF3D7_1000100.mrna1_1	PF3D7_1000100.mrna1_1;68	68	8.9094	6.4264	5.738	7.6995	4.1432	6.3347	7.4231	5.8138	4.0721	8.7873	5.7236	8.1118	8.1137	1.511	6.6678	8.9062	6.6865	3.7549	6.019	7.7264	7.0297	7.8507	6.896	6.0321	8.1143	4.9713	6.3633	6.1241	8.1815	8.7032	8.3914	7.1362	6.1579	8.7703	6.306	5.8395	6.2034	7.2149	8.7179	6.205	6.6693	6.1599	7.7615	8.5621	9.0885	9.1634	6.3418	8.8289	5.6554	7.9895	7.0888	7.8738	8.1446	6.8725	6.7747	9.4384	4.8987	7.2804	9.3498	6.3397	5.6761	10.3205	6.8731	7.1401	7.371	6.8412	6.0978	10.0053	7.4888	6.1475	7.8921	4.9284	8.5934	9.0815	7.0442	6.3728	10.2832	6.5078	7.3949	8.109	7.3828	7.3009	10.0981	7.5303
PF3D7_1000100.mrna1_1	PF3D7_1000100.mrna1_1;69	69	8.5334	6.6724	5.1387	8.1524	5.8283	5.5561	6.7439	6.029	1.9373	7.9926	5.5823	7.4159	8.3909	5.1177	5.7827	7.8514	6.0804	4.0426	5.6602	7.8481	6.4986	5.5987	5.9986	6.4214	8.4472	5.599	4.9805	6.2632	7.641	8.0217	6.6812	5.975	6.1991	9.3313	5.7004	5.0955	5.0622	5.1739	8.43	6.4355	5.3041	6.4547	7.3097	7.5113	8.4232	7.6007	5.3391	8.3869	5.8156	5.4877	6.2321	7.0367	7.9945	5.5113	6.127	8.7509	5.3494	7.1061	8.9299	6.1653	5.5934	8.8035	6.3178	6.6017	6.4744	6.6245	5.1461	10.4191	8.0922	5.0631	8.4353	5.1615	7.8332	9.3197	5.2434	5.5351	9.1221	5.1202	7.1262	6.7622	6.432	5.3107	10.1979	7.2455
PF3D7_1000100.mrna1_1	PF3D7_1000100.mrna1_1;70	70	7.8787	5.6352	6.3884	5.3878	4.1827	5.3118	6.7552	3.4581	4.5367	6.5151	5.7711	6.4995	5.5033	3.3923	5.5951	6.7627	6.2369	4.4931	6.0442	7.3578	6.4535	6.5312	6.2003	6.0734	8.4333	5.2724	4.6736	5.5351	7.1338	7.7927	6.0665	5.8946	6.0336	8.7154	5.4686	5.1675	5.4114	5.3234	7.0397	5.649	4.5072	5.3971	6.6864	7.1014	7.4769	6.8648	6.28	7.5913	6.5747	6.1359	7.0967	6.7096	7.4911	5.983	6.0117	7.6697	5.5435	8.002	8.0894	5.7729	6.1518	8.7971	7.3439	6.335	5.6952	6.6328	6.1249	10.0435	7.4441	5.7431	7.042	4.4542	8.282	7.7193	5.8963	6.3194	8.6669	7.27	6.7783	7.2299	7.25	6.7346	10.2652	7.6162
PF3D7_1000100.mrna1_1	PF3D7_1000100.mrna1_1;71	71	11.2534	8.9818	6.6084	6.1424	4.5059	5.6873	8.1894	5.2884	4.696	11.1355	6.1861	7.6133	6.0695	3.1969	5.3978	10.2418	5.8407	5.2902	5.8068	8.9071	8.0993	7.1456	7.0158	6.4251	8.7823	6.2336	5.5534	5.591	8.9595	7.9405	6.627	6.8912	6.9645	9.0917	5.9148	5.517	5.749	5.7301	11.0389	9.4603	7.7661	5.1603	8.3226	6.8901	10.3361	9.2432	6.7741	10.7523	8.0608	6.6646	7.0461	8.5053	9.286	6.7076	5.5138	8.9371	5.503	7.2137	7.8595	6.0045	5.1313	8.2287	7.8193	8.096	6.4318	6.0742	7.4282	10.9261	8.5194	6.8525	10.0626	5.6616	7.8773	7.487	6.5544	6.5049	9.2975	8.343	8.6076	7.7001	5.7063	7.0386	11.2784	8.7604
PF3D7_1000100.mrna1_1	PF3D7_1000100.mrna1_1;72	72	7.4943	6.098	5.4806	6.1797	6.0204	5.3889	6.7931	4.5059	3.2095	7.5118	5.9771	8.2561	5.6485	4.7708	4.785	6.0141	7.363	5.5708	6.3221	6.8262	6.1979	6.0036	5.6859	6.7434	5.8086	4.9607	5.005	5.8883	6.6522	5.9722	6.7207	5.0824	6.4538	7.3392	4.306	4.1052	5.6769	4.7257	7.083	5.2012	11.4924	5.489	5.6619	6.3388	6.6829	4.0045	6.1043	7.1607	12.3913	7.1096	4.9928	5.4232	6.0725	6.5357	5.3719	4.9069	5.7581	6.5806	6.3212	4.9246	6.6572	6.8853	7.4681	5.4848	5.8311	5.5919	3.6112	5.7517	7.8293	6.5234	6.4621	5.8286	7.2758	5.5084	5.4091	6.2083	7.017	9.8849	6.2839	6.1807	4.6622	3.0772	6.0963	6.8406
PF3D7_1000100.mrna1_1	PF3D7_1000100.mrna1_1;73	73	6.5204	5.1599	6.5705	5.7903	5.6238	6.4472	4.0858	5.2769	3.9873	6.5097	5.4406	8.3474	5.1699	5.0845	4.8812	4.9754	5.7576	4.9107	4.8924	6.5011	6.0468	5.295	9.3581	6.1999	4.8161	5.4094	4.7565	5.1194	6.832	5.3868	6.7724	10.0764	5.8384	5.558	4.8875	4.251	5.0665	5.1973	5.3733	4.541	4.5595	5.4548	4.9112	5.3262	4.3964	4.228	6.8803	6.1851	4.5705	4.0934	4.6588	5.7637	4.8743	6.2628	4.5179	4.765	5.4699	6.7061	6.1121	4.3854	5.9549	6.5827	4.3861	5.4744	4.9768	5.408	5.3813	5.7887	6.93	5.7271	4.9307	5.0587	7.3755	4.9184	5.3827	6.2418	6.7682	4.6381	5.9706	5.541	5.3572	5.0286	5.5478	6.3372
PF3D7_1000100.mrna1_1	PF3D7_1000100.mrna1_1;74	74	6.5657	5.2502	5.3554	5.6085	5.0268	6.128	5.1485	4.3764	4.4107	6.9572	4.8268	8.6984	4.8714	3.9001	4.5329	5.4666	4.9946	3.4931	6.2007	5.4152	6.2679	5.9891	6.1599	4.2847	4.849	3.1359	5.347	6.529	6.478	7.4891	6.2415	7.3776	4.9607	5.1039	4.3512	2.9069	5.4145	5.1839	5.6188	3.9174	4.8485	4.9383	6.3574	4.8243	5.9205	5.5777	5.8926	6.1657	5.6929	4.2869	5.6826	6.4426	5.1396	6.415	8.8754	5.0099	4.712	6.6572	5.7206	4.4236	4.2188	6.0864	6.264	5.3576	5.3576	6.4343	5.0215	6.0883	7.0699	7.6784	4.3597	5.9628	7.4706	5.292	5.9805	5.6496	7.2687	5.6179	5.8846	4.5747	6.5583	4.516	5.8066	7.1339
PF3D7_1000100.mrna1_1	PF3D7_1000100.mrna1_1;75	75	7.2236	5.6893	5.5273	5.9305	3.7126	7.7577	4.4861	4.382	4.1127	7.2425	5.9834	5.4433	5.5795	3.5211	7.2098	5.6854	5.6041	5.0206	6.0372	6.902	5.9279	6.7556	6.8971	5.5765	4.4175	4.9303	2.7334	6.314	6.348	6.194	7.5986	7.857	5.8627	5.3252	4.926	5.7219	4.7344	5.3604	6.4067	4.0514	4.6288	4.3277	7.5185	5.477	6.0533	4.9212	6.2963	6.2715	5.8184	5.299	5.2242	8.3937	5.8324	6.4997	7.7793	4.2585	5.1723	5.911	5.2052	4.9227	5.2227	6.1894	5.9621	5.1823	6.1112	6.3228	5.2292	5.7082	6.6042	7.0577	6.3686	5.8227	7.646	5.5771	4.5053	5.6605	6.8853	5.7101	5.1914	6.6642	5.128	6.7825	6.3632	7.3828
PF3D7_1000100.mrna1_1	PF3D7_1000100.mrna1_1;76	76	6.7786	5.6456	5.1651	4.9686	4.8063	6.4689	5.2843	4.8298	6.5421	5.8958	5.8711	6.0383	5.2215	3.843	5.9291	4.7436	5.7002	3.8846	5.4912	6.9173	5.897	6.238	5.5577	5.8311	5.2559	4.8639	5.6823	5.5289	7.1335	6.5685	7.2484	7.5288	5.5245	5.7806	4.6479	3.1408	5.3208	5.2832	6.3411	2.6253	5.017	5.223	5.9059	6.2711	5.1185	5.0413	6.5753	6.228	4.554	6.6549	5.4828	5.5027	4.5699	6.4807	6.102	5.3964	4.9155	5.7637	5.7222	5.3625	6.1272	6.9642	5.5659	4.7115	5.4799	6.1493	5.1489	6.4751	7.2209	5.8824	5.3698	5.1252	5.8676	5.9059	5.0652	6.5489	6.4931	4.6932	5.85	6.2091	7.2585	4.1643	6.4271	7.7179
PF3D7_1000100.mrna1_1	PF3D7_1000100.mrna1_1;77	77	6.3728	5.7123	5.8339	5.4366	3.7708	6.8287	5.7485	5.0734	2.6871	5.7282	7.0871	4.9397	5.1819	4.3103	5.1775	5.5195	5.5814	4.9217	5.9336	5.9274	4.4522	5.8552	6.5201	5.9575	5.4666	5.8339	4.3448	5.8681	6.7042	5.4229	6.7828	6.9771	6.413	7.3044	5.44	4.4463	4.8836	5.8814	6.3696	4.1914	4.9392	4.9397	5.5558	5.0862	5.3813	5.4273	6.5119	4.3519	5.1735	6.0496	5.4588	5.3252	4.7661	6.4786	5.4809	5.8664	5.6035	5.527	5.5419	4.7436	6.3313	6.6456	5.853	6.0464	6.1191	6.2735	4.7602	5.6369	8.2591	6.2003	5.3356	4.9523	7.2999	5.5075	6.431	6.552	7.084	5.6421	5.6542	5.8125	6.8271	4.6781	6.2897	8.7212
PF3D7_1000100.mrna1_1	PF3D7_1000100.mrna1_1;78	78	5.9134	5.8202	6.0374	5.5151	4.6479	5.5972	5.7929	4.9519	3.373	6.0772	5.729	5.0409	5.6053	4.7965	5.5613	5.7029	5.4578	5.153	5.6462	6.6181	5.435	5.7487	5.5963	5.5521	5.7517	4.582	4.4463	4.8856	7.0842	6.5135	6.5791	6.3611	6.6323	4.8334	5.2939	2.9392	5.1538	5.7993	5.8982	5.2392	2.3702	5.0879	5.7895	5.7908	4.9208	4.5242000000000004	6.2815	5.8326	4.5267	7.0386	5.0152	5.2502	4.8186	6.4214	6.4681	4.3861	5.5211	6.3205	5.2196	5.6476	6.5206	5.8174	4.5198	5.4502	5.3889	6.2259	5.8063	5.8515	8.314	5.582	5.0815	4.8948	7.8938	5.0738	5.6753	5.9038	6.8331	5.9345	6.1121	5.2012	5.3356	4.6662	6.1285	7.843
PF3D7_1000100.mrna1_1	PF3D7_1000100.mrna1_1;79	79	6.08	5.6094	4.8649	4.7766	4.9995	5.5037	5.8112	4.4627	4.9336	5.9383	5.8782	4.4209	6.0527	3.9672	5.4343	5.1391	6.023	4.6135	5.1085	6.6703	6.0005	5.7921	5.1538	5.9203	5.3237	4.153	5.2709	5.4212	6.5409	6.3025	6.3147	6.1926	6.142	5.7257	5.7101	5.2323	5.2453	6.3863	5.6053	4.5729	3.8176	5.6915	4.3778	5.9896	4.9477	5.266	6.8828	5.269	4.5747	6.69	4.4581	5.3712	4.4686	6.3347	5.511	4.5674	5.4845	7.3803	5.9472	4.986	5.7469	5.8649	3.516	5.2211	5.5223	5.4709	4.6633	6.2155	7.4766	4.3291	4.7766	5.4232	8.3662	4.9274	6.1361	5.7495	6.1564	6.4363	5.5404	5.3642	4.5059	3.7698	5.1997	7.7377
PF3D7_1000100.mrna1_1	PF3D7_1000100.mrna1_1;80	80	6.785	5.1481	5.3702	6.1975	5.4199	5.8562	5.3719	3.7835	2.6206	5.746	4.433	4.054	5.4673	3.5777	4.8334	5.3223	5.6798	4.464	4.9777	6.3198	6.1223	5.8258	5.675	5.8367000000000004	5.7301	4.1391	3.7027	5.8293	7.4108	6.7602	6.4971	6.239	5.0738	5.3854	5.6433	4.757	4.4269	5.6467	6.0548	5.6631	5.3868	4.3212	5.228	6.6579	5.575	4.6433	5.7557	6.5584	4.7856	6.1771	5.2891	5.4705	4.5361	6.5038	5.2257	4.7104	5.1285	11.247	5.4419	6.5207	6.3034	5.4591	5.2791	4.9676	4.4705	5.6758	5.013	5.5472	8.1825	4.8273	4.4621	4.9274	12.1776	4.9406	6.5546	5.8768	6.892	5.6436	6.0717	4.9054	5.4715	2.9411	6.5301	7.9912
PF3D7_1000100.mrna1_1	PF3D7_1000100.mrna1_1;81	81	6.8367000000000004	5.7417	4.7236	4.7602	4.9878	5.4346	5.2968	4.3074	4.8919	6.3935	5.3078	4.62	5.1795	4.2839	5.4909	6.239	5.3789	5.0596	6.1787	6.784	5.9388	6.0288	7.2673	6.2186	5.9646	4.5583	5.1052	5.1001	6.4102	6.3092	6.4353	6.9804	5.3266	6.1371	6.0652	4.373	5.6753	5.4722	5.7087	4.6736	5.2596	5.3861	5.8726	6.1287	6.1379	5.3505	5.8199	5.6317	5.0794	7.7812	5.3349	5.8689	4.2861	6.8217	5.5229	4.9616	5.3441	11.8141	6.0248	6.5896	6.0376	6.373	6.0457	5.4525	5.7018	5.6519	5.5113	8.365	8.5391	4.6159	5.9155	5.5018	12.6646	5.4356	6.9142	6.2263	6.3226	6.2673	5.9186	5.95	5.6247	4.7608	8.5099	7.9234
PF3D7_1000100.mrna1_1	PF3D7_1000100.mrna1_1;82	82	6.9566	5.4084	5.4761	5.9364	3.4155	5.55	5.4561	5.235	5.4259	7.0665	6.3749	6.1001	5.1859	1.8359	5.9612	5.714	5.7837	5.3663	4.9131	6.784	6.5546	6.2863	7.2515	7.8618	5.532	4.7565	4.9709	5.8089	6.1946	6.2806	6.6182	7.6833	7.5578	5.7525	5.7129	4.3427	4.0356	5.9277	6.5593	6.128	5.2754	5.79	6.1412	7.9715	5.8902	5.4195	6.257	6.2232	5.5151	8.1777	6.8167	5.0557	5.3473	6.6687	5.7602	5.4306	6.0553	12.076	5.9846	7.0052	6.8962	6.2259	5.1346	5.1847	5.1574	5.511	5.3056	6.1092	8.1978	6.9101	5.1851	5.5232	12.6933	5.6232	7.1755	5.9317	6.9209	6.002	6.4346	6.3455	4.5148	5.1611	6.4825	8.1954
PF3D7_1000100.mrna1_1	PF3D7_1000100.mrna1_1;83	83	6.218	6.3799	5.888	5.859	5.2246	5.8035	6.2298	3.9653	4.0959	6.4065	6.3988	4.106	5.6761	5.0418	5.0862	5.4232	5.4492	4.9088	5.6536	6.4696	6.0566	6.3593	7.0931	5.2791	5.5267	5.4621	3.5644	5.1807	6.4365	5.6608	6.3391	8.1188	6.2596	5.2384	6.0708	3.7323	5.765	5.4323	6.4959	5.5333	6.1955	5.8171	5.591	6.3183	5.5966	3.8963	6.4168	6.0721	5.135	7.1126	5.803	5.233	4.0435	6.8202	5.7126	3.3533	5.319	10.8875	5.5795	6.6889	6.0228	6.3813	5.7175	5.2384	5.0587	5.5753	4.814	6.0639	7.3731	5.6129	4.588	5.3681	11.8909	5.975	7.3202	6.087	6.6724	7.091	5.6482	5.9537	6.0594	5.437	5.9871	8.4706
PF3D7_1000100.mrna1_1	PF3D7_1000100.mrna1_1;84	84	7.0479	5.9333	6.2352	5.7779	6.0978	6.8306	9.6348	9.8678	5.888	6.1677	5.7156	5.5901	4.0866	5.36	6.5254	6.6279	10.2068	6.2832	5.4212	9.6259	6.4004	7.6415	11.1426	6.601	6.2439	4.9625	5.0798	3.3785	8.5413	7.1351	8.0909	11.2113	6.1605	6.5415	6.1181	4.7054	6.4514	4.926	6.3484	4.0849	6.6551	7.6883	6.763	8.0439	6.9124	5.3226	7.1655	7.6546	6.4875	8.371	6.337	5.4591	6.6285	8.0846	13.3677	5.7866	5.6876	12.7624	7.9637	7.408	6.5869	7.0848	7.569	7.5136	6.3757	6.6594	5.7525	6.6619	7.4896	11.901	5.7921	6.0411	13.9989	7.5586	7.9307	6.8296	6.9045	7.7091	6.5776	7.0052	6.2464	5.3723	6.2808	7.5232
PF3D7_1000100.mrna1_1	PF3D7_1000100.mrna1_1;85	85	6.8741	5.5807	5.3409	6.0631	5.9674	5.594	7.1329	6.6629	4.6496	6.4757	5.4558	4.3778	5.2449	3.7655	6.2763	6.2215	5.8929	4.5129	5.7206	6.8579	7.36	6.2739	5.4229	6.2808	5.6812	5.1239	5.3607	5.5934	6.7054	6.9199	6.157	4.7687	6.72	5.1546	6.7181	4.6129	6.861	5.1518	6.0363	3.9326	5.0934	5.511	5.7764	6.2944	5.1619	5.3487	5.7195	6.2553	5.7134	7.1657	8.5338	5.2532	2.1506	7.0891	9.2548	5.6707	4.4148	10.2487	6.5021	6.9541	5.7038	6.2376	6.1888	5.0321	5.5457	6.212	4.9312	6.1173	7.0859	6.8417	4.5116	4.8324	11.4908	5.5024	7.9979	6.9498	6.8306	6.7129	7.0472	6.2769	5.8866	3.9542	6.634	7.9547
PF3D7_1000100.mrna1_1	PF3D7_1000100.mrna1_1;86	86	6.6887	5.8405	6.2271	5.7829	5.6582	5.9907	11.4949	8.9884	5.5647	6.3239	6.441	6.2157	5.8107	5.0325	6.8366	7.432	8.8424	5.2346	5.2098	7.4589	5.5783	9.0517	6.3302	6.7028	5.7714	6.1783	4.1285	5.126	7.2273	7.7725	9.7136	5.5913	6.6352	5.7361	5.8402	5.6221	6.1475	5.545	6.6032	4.2434	6.6011	6.0985	6.4967	6.8408	6.9209	4.627	5.7344	6.7015	6.0652	6.9201	7.4119	6.0281	6.3478	7.9632	13.6551	6.0009	4.4828	11.9975	6.7423	7.9199	6.7961	5.8897	7.8813	6.1148	6.4459	6.718	4.9579	12.1819	6.7621	10.2438	5.8273	5.8171	12.9182	7.1857	8.215	7.2592	6.7527	7.8022	7.123	6.8451	6.4254	5.7312	12.6747	7.9646
PF3D7_1000100.mrna1_1	PF3D7_1000100.mrna1_1;87	87	7.565	5.7458	7.2375	5.7939	6.0853	8.7263	11.4606	9.7771	6.0121	7.8378	6.218	9.032	6.5619	5.9577	9.5075	8.8398	9.8457	5.6159	5.7816	8.0392	8.3685	6.438	6.4825	7.0517	5.5604	5.9699	5.191	4.7377	8.5361	7.8917	7.7058	7.7874	6.6007	6.1381	5.4561	3.6311	7.5106	7.0089	9.4876	5.9692	10.5345	6.5688	6.53	7.7409	6.5323	7.5945	7.437	6.7384	6.1014	6.9221	7.0739	6.1902	6.6196	8.4569	13.7141	6.2843	4.8329	12.417	6.2787	7.7163	5.5457	6.9147	8.4719	6.2902	8.036	6.6626	5.7282	7.7672	6.7506	13.8367	7.2998	5.5913	13.4263	7.5118	8.6891	6.6149	8.5019	7.3288	7.3381	7.4974	7.0328	5.5714	8.255	6.7327
PF3D7_1000100.mrna1_1	PF3D7_1000100.mrna1_1;88	88	7.9463	6.2707	6.8903	6.0841	6.019	9.8975	10.2989	9.2462	6.2071	8.2524	6.7287	7.9337	6.1069	5.359	10.2805	7.4279	9.1132	5.5214	6.5418	7.2274	7.8971	6.1548	5.8664	6.6347	5.6267	5.1424	4.813	5.7978	8.1497	7.1245	6.4353	5.1542	6.2963	6.5974	4.6171	5.6326	7.5892	6.4486	5.7939	5.1791	7.0445	5.8615	6.2939	7.7157	6.2508	6.1961	6.7643	6.3129	5.7474	6.6057	5.8166	5.9577	6.7485	7.624	13.7764	4.862	5.7363	10.5563	6.2296	7.6197	5.4114	6.9003	7.8535	6.5129	5.5345	6.1146	5.3604	7.5764	6.3519	13.8399	5.8522	5.7104	11.3228	6.6892	7.8396	6.607	8.5454	6.6463	6.4411	7.5281	6.6472	5.8647	7.7531	6.3719
PF3D7_1000100.mrna1_1	PF3D7_1000100.mrna1_1;89	89	8.6139	6.4244	6.7475	5.7947	2.8217	10.52	8.2887	8.9472	4.729	10.2657	5.9912	7.6039	5.5889	3.8319	10.4122	6.8846	8.9201	3.8943	4.9246	6.6635	8.0691	5.4748	5.9026	7.1181	6.1346	4.278	4.0618	5.3219	6.8739	7.6536	6.5951	4.1651	6.1473	6.031	4.8836	4.6479	7.2858	4.5765	5.8369	5.4269	5.6786	6.0472	6.1904	7.2062	7.7174	5.9033	5.9885	5.9595	6.9607	5.7046	5.6191	6.6907	7.0766	7.0295	13.2629	5.5598	5.2946	7.2987	5.8507	6.7319	6.2563	6.8304	8.6812	6.1955	4.9805	5.8802	5.0678	6.9051	6.0479	13.5262	5.4967	5.4748	8.0727	6.0259	7.8937	6.8379	8.1895	6.8651	6.8699	6.5865	6.1183	5.0378	7.0727	5.3023
PF3D7_1000100.mrna1_1	PF3D7_1000100.mrna1_1;90	90	7.1053	4.8987	6.1605	6.2036	4.8304	9.5936	7.6891	8.6235	3.8689	7.6146	6.3581	6.4565	5.8723	4.4555	10.156	6.2399	8.0433	5.3423	5.9837	6.5151	6.5665	5.4172	5.432	7.622	5.9549	4.0755	4.3785	5.4506	6.1483	5.9814	5.9028	4.1001	7.0809	5.9234	11.8264	4.6112	7.584	6.054	5.9832	5.2506	6.712	6.0369	6.1839	6.5512	6.0966	5.88	6.2643	7.5692	6.5532	7.2512	5.1997	6.4987	4.9584	7.5232	13.4407	6.116	5.7511	6.7108	6.4837	5.9409	4.6171	7.4437	7.2873	6.3461	6.0747	6.2437	5.4509	6.8884	6.3341	13.2586	6.3127	5.9507	7.8981	6.8099	6.9036	6.4751	9.0783	7.0766	7.0921	6.4107	6.2083	4.5515	7.3392	7.111
PF3D7_1000100.mrna1_1	PF3D7_1000100.mrna1_1;91	91	7.7508	6.98	7.439	5.8917	5.9912	8.9277	8.2144	9.3019	6.2244	8.5369	6.8655	7.364	5.7233	5.8532	9.7334	6.8348	9.564	5.1313	6.0944	6.7811	7.2076	6.3674	5.43	6.5236	5.4552	9.7607	5.3366	5.295	7.3809	7.4395	6.9183	4.696	6.7542	6.0548	8.9611	5.5668	7.5034	6.8894	5.7331	5.8597	7.5467	5.0866	5.6305	6.1627	6.9181	6.8065	6.8715	5.9948	6.9571	7.073	5.7787	5.9369	6.0689	7.6436	13.8787	7.0023	6.3684	7.3564	6.11	6.5016	5.9568	8.6627	7.7887	6.6064	5.8565	5.8138	4.4725	6.9044	5.4816	14.4066	5.7546	5.9759	8.6931	6.9385	6.5632	7.3417	9.1968	6.8001	6.7634	6.7351	6.3813	4.6758	7.6936	6.7854
PF3D7_1000100.mrna1_1	PF3D7_1000100.mrna1_1;92	92	7.2406	6.3023	7.0839	7.9332	5.4313	7.2708	9.5139	8.6928	5.144	7.952	5.8819	7.9597	7.8163	5.3234	7.5189	9.1286	8.7936	4.7939	5.3625	6.842	6.7637	4.8948	5.6014	7.8922	5.2698	6.2073	4.7054	5.6727	6.6986	6.0518	6.3393	4.6786	7.0112	5.4383	5.757	4.3716	7.5505	5.78	6.3459	5.8079	8.0185	4.6971	5.9502	6.2604	6.7229	4.8807	5.7342	5.8532	6.643	6.8413	6.0657	5.3789	5.8647	7.2115	14.2529	6.5908	6.1181	6.8293	5.6421	6.1635	6.0166	7.1456	7.7129	5.9486	5.5524	5.7642	4.5928	8.5874	6.1037	14.5038	5.6094	5.897	6.9252	5.7698	7.6602	6.5267	8.5022	6.3406	6.7134	7.1545	6.2733	5.6247	9.0521	6.7397
PF3D7_1000100.mrna1_1	PF3D7_1000100.mrna1_1;93	93	6.9097	6.4204	6.9841	6.0538	4.8958	6.0514	6.2737	7.3474	6.0544	7.6044	5.2319	5.8094	5.7474	5.4124	7.3281	6.0319	7.5318	4.7469	5.3363	5.993	8.6379	5.4571	5.6887	7.9265	5.6223	4.0721	4.3111	5.1871	6.364	8.4621	5.9009	4.9928	7.7036	5.8758	4.3291	6.2096	7.3725	4.9919	5.4686	5.1699	4.5192	4.6977	5.7134	6.2782	6.3717	5.5564	4.9241	5.5711	5.025	6.1536	5.5817	5.7511	7.6244	7.627	14.0057	5.9903	4.2342	7.1206	5.4731	5.1268	5.9649	7.6556	7.3151	8.1396	6.5896	5.5598	4.6702	8.1067	6.0444	14.4426	5.5132	5.6226	7.2931	5.06	6.4365	7.0408	8.5264	6.9548	8.324	6.4656	5.7936	5.5747	8.3458	6.6687
PF3D7_1000100.mrna1_1	PF3D7_1000100.mrna1_1;94	94	7.3983	6.3939	7.413	6.3661	4.8515	7.7134	6.6295	7.6402	3.5838	7.6549	6.1043	5.7238	5.7934	4.6814	8.343	6.4254	7.7023	5.3291	5.765	6.808	7.3368	4.6387	6.017	10.9886	5.2145	4.3505	4.8207	5.0161	6.8516	6.6263	6.1793	5.1181	11.2771	5.8306	6.4315	5.0259	7.4106	7.3164	5.9091	5.7724	5.8179	4.9406	5.6693	6.2919	5.3768	5.4356	7.2716	6.3954	6.009	6.4639	6.3761	6.1878	10.0496	7.3307	13.8211	6.4772	5.1469	6.8083	6.0103	5.6349	5.7396	7.451	7.7268	9.6741	5.2627	5.189	4.842	4.8792	7.9206	14.4088	5.6147	5.851	6.7931	5.3743	6.4769	6.51	7.8338	7.0165	10.1333	6.4121	5.0522	5.3288	5.7631	7.1695
PF3D7_1000100.mrna1_1	PF3D7_1000100.mrna1_1;95	95	7.5072	6.4524	5.1562	5.5515	5.7331	7.9562	6.3804	6.0492	5.4269	7.7683	6.7338	7.3663	5.522	5.8035	8.7331	6.1237	7.1382	5.4748	6.582	5.9537	7.5917	5.7562	6.065	9.9778	6.592	4.332	4.9896	5.5598	6.6666	6.971	6.4841	5.4229	8.8974	6.8124	5.3667	5.4995	6.2733	7.7027	6.3738	6.2944	4.6542	4.5753	5.263	6.4686	6.418	5.3916	7.2713	6.09	5.0717	5.2384	5.3628	6.132	10.1809	6.6699	7.6318	5.8829	5.5801	6.9028	6.0974	5.2265	5.8347	8.3442	7.4951	9.2954	5.6642	6.1336	4.6415	5.6968	8.0932	8.1889	5.7013	6.8566	7.4796	5.4158	6.375	6.3323	9.1989	7.7177	9.489	6.5712	5.3388	5.1346	5.6352	7.63
PF3D7_1000100.mrna1_1	PF3D7_1000100.mrna1_1;96	96	7.2076	6.7174	6.0272	6.2143	5.9509	9.3657	7.5414	8.1894	5.4614	8.1413	7.7412	6.2513	5.1961	5.9369	9.7155	7.2624	7.9569	6.1287	5.281	6.3374	8.2237	6.6649	5.516	10.2415	5.1313	5.2498	5.5871	5.4406	6.6181	7.5125	6.924	5.1851	10.4924	6.0742	5.2296	5.8128	5.3896	12.8452	5.916	5.7428	6.3519	4.3226	6.4216	7.4753	5.9549	6.4814	11.574	5.6273	6.2506	5.3702	5.6837	6.1391	10.9888	6.6575	8.8994	7.4726	6.8632	9.1894	5.2517	6.6163	5.814	8.7044	7.5013	10.4295	6.4411	5.561	4.5329	5.9138	8.8338	8.5675	6.7903	6.5642	9.3888	6.1129	7.0091	5.9392	10.9247	6.5106	10.4856	6.5723	5.749	5.1835	6.4822	7.9106
PF3D7_1000100.mrna1_1	PF3D7_1000100.mrna1_1;97	97	5.7848	6.0932	5.575	5.1363	5.1938	5.0378	6.7554	7.3153	5.4986	6.6885	5.7573	6.735	3.342	5.1687	6.0659	6.3646	6.7781	6.5795	9.0223	5.5671	8.3973	6.6044	3.9449	11.2088	5.382	5.0422	6.4091	9.0223	6.4124	7.5963	6.9237	4.4229	10.9184	6.0325	5.8485	5.983	5.2672	8.8963	5.4686	5.3861	5.2254	4.5497	6.4601	8.4235	5.7921	4.4925	8.1598	5.144	3.8738	4.2743	5.7466	5.3698	11.0607	7.177	8.4393	5.4806	5.9757	6.53	5.7618	5.8128	6.0429	7.2015	7.859	9.9624	6.5838	5.9941	5.643	9.5109	9.0558	8.8348	4.7071	6.1989	8.2744	5.8331	6.1653	6.7947	7.0576	7.0756	10.1878	6.705	5.4236	6.3036	10.1958	9.1886
PF3D7_1000100.mrna1_1	PF3D7_1000100.mrna1_1;98	98	7.1701	6.105	3.9828	5.8565	5.1359	5.7692	6.1528	6.4681	5.8084	7.0372	7.6905	7.4491	5.3477	5.9565	5.7336	6.7003	6.6873	5.4963	8.297	6.5743	8.0899	6.6472	5.2133	10.4884	6.2038	8.7194	6.7686	8.6984	6.8342	6.8437	6.9773	3.7344	10.3075	5.5984	7.7212	4.5607	5.8482	8.0185	4.9246	6.086	4.6843	4.3882	8.236	9.449	6.2213	5.3597	7.6098	5.0794	4.0072	5.1156	5.9612	6.3036	10.9106	7.2866	8.7917	5.4283	5.8679	5.7698	6.1056	5.1198	6.2174	6.3459	6.7564	9.7137	5.3103	5.1843	5.7666	8.692	9.0322	8.364	5.7952	5.8943	7.5459	5.8826	6.0157	6.9526	7.0686	7.2316	9.8884	6.614	5.0277	6.202	8.8849	9.6568
PF3D7_1000100.mrna1_1	PF3D7_1000100.mrna1_1;99	99	6.7671	6.1906	6.5475	6.1342	4.847	7.3604	5.9052	5.5996	4.3183	7.2332	6.0184	7.4832	5.6011	5.5913	7.2549	5.0917	5.1791	5.4168	8.1663	6.3063	7.1205	5.2215	6.2904	7.3698	5.4101	4.2979	4.7038	7.3572	6.4366	6.418	6.9243	4.2869	6.9966	4.7845	5.4104	4.1473	5.3716	6.8397	4.9986	5.5625	3.7137	5.5342	5.7926	5.4195	6.0297	5.3103	8.0614	6.6342	5.43	5.5622	4.3089	4.9973	9.5088	7.691	5.1819	5.2615	5.9155	7.1804	4.3688	5.2323	6.2014	6.0906	4.5398	6.3452	5.6985	5.6857	4.7021	6.3322	7.4684	8.0446	5.0135	4.9208	7.4506	5.2702	6.1223	6.4471	6.9757	6.6157	8.3478	5.889	5.2638	5.1424	6.0583	7.5841
PF3D7_1000100.mrna1_1	PF3D7_1000100.mrna1_1;100	100	6.8117	4.8709	5.8612	5.8202	4.359	6.1344	5.5592	4.6775	3.9269	7.0107	5.076	6.2863	4.9425	5.8143	6.9781	5.8382	5.1819	5.6291	7.3827	6.6503	7.207	6.5798	5.0272	7.3221	5.0126	5.2441	4.5723	6.8995	6.6551	5.7861	5.7845	3.7655	7.4492	5.6079	4.5046	3.3262	5.2118	6.5589	6.3309	4.9519	5.8097	5.3359	5.1177	6.2069	4.5472	5.5814	7.5742	5.7112	5.6221	5.1851	5.3085	5.594	8.7333	6.6826	4.9392	4.1961	5.6381	6.8315	5.6088	4.9514	5.2702	5.7986	5.3947	6.6523	5.3544	5.1827	4.7263	6.6466	7.0216	5.4436	5.2547	4.5874	7.6939	4.3813	5.9805	6.5584	7.9634	6.1721	7.493	5.6369	4.8718	4.6775	6.1254	6.2416
PF3D7_1000100.mrna1_1	PF3D7_1000100.mrna1_1;101	101	5.878	5.1181	5.2891	5.7336	5.9855	7.2369	5.9167	4.7366	3.2327	6.644	6.0579	9.5582	5.5207	5.1627	6.7255	5.9174	5.8575	5.4029	7.5686	6.6922	6.9166	7.5625	5.0117	7.6067	5.6372	3.6656	3.9021	7.6311	7.2347	6.463	7.5106	4.85	7.419	6.332	4.62	5.1767	5.1293	6.9855	5.3889	5.0828	5.1934	4.6826	4.7323	5.739	5.4199	4.306	8.7587	5.6913	4.9732	5.8314	5.5132	5.5326	9.7893	6.7149	5.3158	5.2994	5.2806	6.6997	5.9869	4.7506	5.7853	6.2873	6.5983	6.3951	5.6963	5.4561	5.0866	6.3889	8.298	6.135	5.4423	5.4336	7.3331	5.5173	5.1493	6.5348	7.2096	5.779	7.9358	5.9186	4.7098	5.7711	7.3772	7.5501
PF3D7_1000100.mrna1_1	PF3D7_1000100.mrna1_1;102	102	5.8422	4.9165	5.1375	6.4691	5.6326	4.9331	5.1289	4.0635	5.439	5.6308	4.6094	5.4155	4.7871	5.0755	4.6352	5.7282	5.4919	4.4121	5.8432	6.6618	6.1237	5.9474	5.246	6.9272	4.8089	6.6915	3.4542	6.0181	7.373	6.1075	6.0341	4.9864	6.33	4.9941	6.2024	2.157	4.8304	5.4519	5.5534	5.4819	3.6264	5.133	5.285	5.384	5.5062	4.6993	6.8052	6.264	5.4643	5.101	5.0148	4.8773	7.1729	6.1767	3.1424	4.5619	5.6433	6.0409	5.1396	5.1173	6.2527	5.8797	5.2001	4.4614	5.6118	4.6159	4.2861	5.2369	6.398	5.673	4.3349	4.2839	6.8178	4.84	5.6907	5.9437	6.0889	4.8197	6.2388	6.1447	4.4809	3.6938	5.5457	6.9865
PF3D7_1000100.mrna1_1	PF3D7_1000100.mrna1_1;103	103	6.0058	5.8487	5.7216	5.4919	6.2632	5.5774	5.2288	4.5601	4.8851	5.2246	4.3875	4.6993	5.246	4.5373	5.839	5.1767	5.8387	3.855	6.8657	6.5135	7.3308	5.1663	4.5292	5.4767	4.9686	5.7978	4.306	6.0424	6.7803	6.1787	6.0766	5.1783	5.5151	5.3558	5.342	3.6159	5.1779	6.1393	6.2707	4.1243	5.2102	3.8084	4.9011	5.1843	4.7687	4.5065	5.8731	4.9616	4.8758	4.6519	5.374	6.0413	7.1997	6.0437	4.332	5.3649	4.729	6.258	6.2307	4.3868	5.9796	6.1022	5.8422	4.9217	4.6702	5.3309	4.067	4.784	6.5983	5.1723	5.6882	4.8777	6.4788	4.4039	5.2044	6.3322	6.5038	5.811	5.9277	6.2269	5.3621	4.2608	6.3395	7.4028
PF3D7_1000100.mrna1_1	PF3D7_1000100.mrna1_1;104	104	5.9331	5.851	6.0477	5.8689	5.6384	5.3302	4.3519	5.0887	3.8125	5.9955	5.3089	5.5999	5.4825	4.3154	5.0875	5.009	5.5043	4.8689	6.5674	6.9054	6.3778	5.3916	5.5435	6.2325	5.8836	5.1751	5.0622	6.6304	6.6702	6.4378	6.4714	4.504	6.101	5.3395	4.8074	3.8227	5.6174	5.3885	5.6103	4.8232	5.0845	4.6182	4.3688	6.3526	4.7366	5.1518	6.7271	5.742	4.6519	4.5103	5.4819	5.7247	7	5.7027	4.7517	4.8909	5.6191	6.3377	5.3082	5.235	6.2024	6.3892	5.3334	4.86	4.7241	5.9336	4.3875	5.6197	6.8846	5.4902	5.2307	5.1202	6.6312	4.9621	5.8577	6.6946	6.2954	6.6857	6.8479	6.2915	4.8718	4.9621	5.8924	7.5727
PF3D7_1000100.mrna1_1	PF3D7_1000100.mrna1_1;105	105	6.5524	5.6132	5.4857	6.1125	5.4735	6.0626	5.1942	5.7732	4.696	5.9975	5.4039	4.6421	5.3561	4.1707	5.2353	6.0259	5.342	4.1243	5.0431	6.8211	7.2223	6.4246	5.9038	5.8659	5.347	4.9288	4.4469	5.153	6.7869	6.1526	6.8146	3.5033	5.3363	5.044	4.5298	4.8773	4.6571	5.4679	5.2739	3.849	4.211	4.3298	4.228	6.2135	4.4155	6.033	6.0978	6.3503	5.4386	4.4686	5.6188	5.2199	3.8022	6.1785	4.5084	4.4482	5.3041	5.6118	5.0072	4.9364	5.8462	6.454	5.4168	5.9607	5.3639	5.5708	4.6876	5.7027	7.3249	5.3352	4.3406	5.6115	5.3434	4.9045	5.5254	6.5275	6.4848	5.8293	6.4197	6.0798	4.842	4.8977	6.6743	6.9313
PF3D7_1000100.mrna1_1	PF3D7_1000100.mrna1_1;106	106	6.4777	6.0723	5.0781	5.5674	6.1133	5.7027	5.1583	5.1985	4.5211	5.9502	5.8427	4.3771	5.2544	2.8639	4.0233	5.121	6.1518	5.2776	5.1346	6.8878	6.267	6.3457	5.5904	6.1603	6.3969	5.1218	6.2839	5.4124	7.6498	6.7454	7.0422	5.1538	6.2443	4.7452	4.7538	5.7808	5.4538	5.7428	6.1651	5.1489	4.1432	5.6121	5.3041	5.3391	5.4179	5.4026	5.9291	5.889	5.2296	5.8019	5.1835	6.4286	4.6023	6.1857	5.7634	5.4973	5.5385	6.2221	4.8319	4.9732	6.3045	5.9959	6.115	4.7355	6.7452	4.9472	5.5125	5.7455	7.7739	5.2513	5.3847	5.2664	6.4846	5.843	6.0146	6.04	6.6662	6.4286	6.7776	6.0522	1.384	4.5065	6.4026	6.9947
PF3D7_1000100.mrna1_1	PF3D7_1000100.mrna1_1;107	107	6.7115	5.4998	5.4212	6.3334	5.4709	6.3275	5.4443	5.153	3.0514	6.7192	5.8207	5.8477	6.0173	4.3448	5.1264	5.9672	5.1787	3.9644	5.8963	6.7917	5.9191	6.4306	4.504	4.594	4.8324	5.0712	4.5286	5.3071	6.7147	5.7874	5.9646	4.852	5.5783	4.116	4.9355	4.9759	4.7608	6.851	6.0281	4.4931	4.2563	4.0444	5.723	5.9174	5.8412	5.1359	9.4282	5.769	5.3491	4.4429	5.1611	6.218	5.5469	5.8048	5.3544	5.4436	5.1022	5.7015	4.729	4.4995	5.7737	6.7247	4.5868	5.4841	5.6106	3.9625	4.8728	5.4246	6.9233	6.0936	6.0106	4.2965	5.3273	5.1623	5.1771	5.9307	6.5114	5.8861	6.7865	6.3309	4.257	3.3951	5.5379	7.6044
PF3D7_1000100.mrna1_1	PF3D7_1000100.mrna1_1;108	108	6.2359	6.1133	5.3796	5.8148	5.189	6.1227	5.2536	5.1599	4.0444	5.9201	5.5972	4.7949	5.8567	4.4744	5.4783	5.537	5.272	4.4135	5.4429	6.8958	6.7004	6.1221	5.3677	6.5656	5.8552	3.6229	4.7522	5.4741	6.4346	6.0659	6.1338	4.393	5.7525	4.7334	4.6741	4.9561	3.2525	5.5087	5.8076	5.5242000000000004	4.3505	5.6505	5.0755	5.746	5.0942	5.2698	5.2292	6.3323	4.8812	5.2566	5.581	5.2464	4.7339	5.7101	4.7087	5.0674	4.8709	5.9775	5.5957	5.8887	6.0959	6.269	5.1089	4.8758	4.916	5.842	5.879	5.6378	7.7636	5.8934	4.7608	4.889	5.6352	5.1993	5.8153	6.0468	6.668	7.002	7.2726	5.0858	5.6988	4.1715	6.7838	7.7866
PF3D7_1000100.mrna1_1	PF3D7_1000100.mrna1_1;109	109	6.3677	6.1334	4.4456	6.3647	5.1473	6.7204	5.6209	4.9565	5.6979	5.8926	5.4967	5.3743	5.6809	4.3023	5.6439	5.1807	5.7753	4.0312	5.1518	7.2327	6.3945	6.5284	4.7996	5.7474	5.4195	4.859	6.4041	5.4751	7.0784	5.5635	6.4983	4.0609	5.1164	5.7306	4.4463	6.0961	5.0387	5.6696	5.8938	5.4656	5.3576	5.3719	5.8728	5.0041	5.6565	5.5978	5.7527	5.9184	5.2411	4.6082	5.4433	5.2265	5.2931	5.7578	5.2772	4.8904	4.2928	5.957	5.5838	6.0512	6.0074	6.0063	5.7999	4.5336	5.0453	4.7431	4.5367	5.9042	7.2476	5.8435	5.1791	5.6639	5.9991	4.6334	5.5236	6.1131	7.2876	7.5371	6.9385	5.1106	3.2342	5.0518	6.2464	7.3446
PF3D7_1000100.mrna1_1	PF3D7_1000100.mrna1_1;110	110	6.8497	5.2165	4.5552	6.225	5.6622	6.3658	5.2095	5.2998	4.1587	5.1297	4.5934	4.6076	5.5475	3.5801	4.2987	4.5783	5.2388	3.5826	5.0875	7.0659	6.5872	5.4542	5.2593	5.2608	4.4469	5.0023	6.3226	4.2615	6.565	5.2828	7.0008	2.8659	4.9528	4.204	3.479	5.0721	5.126	5.2698	5.4466	5.0535	5.1106	4.4012	4.7666	4.7824	3.0321	3.5668	5.7407	5.0197	5.9107	4.4744	4.7323	5.503	2.9467	5.9193	5.3338	3.9505	4.4121	4.6859	5.6404	5.2234	5.8291	6.2232	5.5447	5.4289	5.0631	5.5413	4.6966	5.4346	7.4527	5.7856	4.7544	5.0409	5.9148	4.4148	5.3484	5.9775	6.785	6.9653	7.0754	5.4989	5.1436	3.7377	6.8381	7.6536
PF3D7_1000100.mrna1_1	PF3D7_1000100.mrna1_1;111	111	6.2458	5.9989	5.6029	6.2294	5.516	5.5043	4.9212	4.3147	3.7388	5.8156	5.8982	5.0824	5.4216	4.1069	5.2664	5.5798	5.5373	2.7908	5.9869	7.0353	5.7312	6.0233	5.2787	4.7241	5.4346	5.51	6.9445	4.9001	6.225	6.0193	5.8209	6.2223	6.1625	5.9307	5.0548	7.3261	3.99	5.7663	4.8237	4.6035	4.0781	4.1603	4.1135	5.5151	6.0336	5.5188	5.7684	4.8455	5.55	4.8807	4.8125	5.6834	4.6387	5.1957	4.9754	5.8989	5.4906	5.8035	5.7708	3.7463	6.9095	6.0208	5.2566	5.4303	5.2311	4.735	5.2902	6.1759	7.3544	5.6605	5.1851	5.0985	6.0708	3.9579	4.8605	4.5059	6.7841	5.3775	7.2245	6.1256	5.7837	4.5192	6.2057	7.2648
PF3D7_1000100.mrna1_1	PF3D7_1000100.mrna1_1;112	112	6.2709	6.1027	5.3933	5.7107	5.3547	5.6067	5.596	5.0308	4.439	5.7554	5.1827	5.5954	5.0934	3.4449	5.9198	4.5928	5.3653	6.2257	5.7658	6.8037	6.1114	4.9759	6.1524	5.8321	5.3248	5.4522	6.5317	5.5454	7.0852	6.0268	6.4211	4.5969	5.2277	5.5671	5.2479	6.6011	4.5928	5.7981	5.9262	4.6282	4.8919	5.5895	4.5367	5.7051	5.0246	5.1379	5.9916	5.1875	4.813	4.3147	5.098	5.4453	4.6915	6.2443	5.2032	4.95	5.5185	5.8726	5.6812	5.6427	5.516	6.083	5.6574	5.3237	5.0921	4.8058	5.4584	6.1839	7.7142	5.3056	4.0045	5.9138	5.3045	5.9255	5.3663	6.1829	6.19	5.8797	6.2147	5.856	6.0887	5.1683	6.4917	7.5886
PF3D7_1000100.mrna1_1	PF3D7_1000100.mrna1_1;113	113	6.0592	5.5491	4.6375	4.5807	4.591	4.8058	5.4249	3.9021	3.0993	5.8696	5.5232	4.3896	4.7344	3.5185	4.8997	5.1039	6.1173	4.5987	5.6103	7.4436	5.6456	4.9995	4.5856	5.6372	5.4676	4.4614	7.9754	5.5922	7.036	5.8161	5.5185	4.1882	5.7824	5.7268	5.6531	7.6641	4.6719	5.745	5.8415	5.353	4.3519	4.7655	5.3896	5.2979	5.1691	5.4229	6.0378	5.4647	4.1811	4.2502	5.4825	5.4591	5.1827	5.0466	6.2159	4.8605	4.2102	5.7887	6.1024	5.393	6.0851	6.3085	4.9059	5.7137	5.7716	6.1169	5.1027	6.1179	7.1117	4.6954	3.3757	4.9905	3.9373	4.9941	6.2885	6.8402	6.4177	4.7981	6.1926	7.4718	5.3951	4.4666	6.5176	7.7334
PF3D7_1000100.mrna1_1	PF3D7_1000100.mrna1_1;114	114	6.3908	5.6784	5.6744	5.3642	3.1457	5.3957	5.3684	5.9122	4.2441	5.8202	6.0248	5.0557	4.5951	2.8777	4.0644	4.7452	4.9882	4.6915	5.578	6.4769	5.6085	4.3219	5.0299	6.2359	4.8684	4.3688	6.8567	6.4167	6.3027	5.8352	5.6611	4.3356	6.0488	5.4845	5.1214	5.6533	5.3001	4.861	6.4451	4.5747	3.859	5.4617000000000004	4.8934	4.1985	5.3865	2.6462	6.1801	5.3208	5.4192	5.0343	5.2292	4.7241	5.4063	5.7409	5.2479	5.0853	5.0139	4.9639	4.211	4.9727	5.7219	6.0974	5.7021	5.2994	4.9222	4.9265	4.5192	5.3837	8.1078	5.407	3.5273	5.5469	2.1375	4.8634	5.8012	5.3827	6.5413	5.2102	6.0092	5	5.2304	4.9946	5.076	8.3428
PF3D7_1000100.mrna1_1	PF3D7_1000100.mrna1_1;115	115	5.5527	5.2657	4.9279	5.6238	4.6843	4.3016	5.5314	4.3399	4.0479	5.4954	5.1886	5.3757	5.0553	3.4634	5.2705	5.0989	4.6264	4.0117	5.8577	5.2399	4.841	5.347	5.228	2.4168	4.856	4.0652	4.106	4.8176	4.6719	4.6915	4.7965	4.9672	5.0566	5.4141	4.7098	3.9307	4.7038	5.0514	5.3757	3.0755	4.3512	4.2165	6.6689	4.3291	4.2449	4.5211	5.9964	5.009	4.8625	3.8094	5.1707	5.348	4.2319	5.4074	4.5416	4.6893	4.4443	5.5236	5.366	4.6253	6.5718	6.3668	5.5413	4.7452	5.0157	4.9336	5.3604	3.7887	5.3237	4.7887	4.2311	5.1416	5.0184	3.9809	5.1727	3.8043	6.1473	3.0925	5.5232	4.9736	5.0613	4.6893	5.0374	5.0682
PF3D7_1000100.mrna1_1	PF3D7_1000100.mrna1_1;116	116	5.4816	5.4249	5.6918	5.1014	4.111	4.2141	5.5859	3.8258	3.8718	6.1689	5.7304	5.1993	4.6282	3.116	3.225	5.5419	5.1027	2.3868	4.9995	5.9889	3.9745	3.6859	3.9001	3.957	5.2418	4.3512	3.843	4.905	4.9919	5.7991	5.7666	3.1603	5.5546	5.5154	4.5729	4.0531	4.9006	5.7374	4.541	3.6519	2.7527	4.9955	3.9458	4.851	1.2987	3.1715	4.8684	4.7544	2.8895	5.3212	4.9359	5.0166	4.6599	5.0246	4.9293	4.5741	4.696	4.9231	5.4094	5.406	4.359	5.615	5.029	4.3923	4.7597	4.6831	3.8787	4.6473	5.6795	4.1391	4.5398	4.915	2.1635	4.8753	4.8156	5.2315	6.4922	5.5258	4.9891	3.2615	4.6792	3.3827	4.8649	6.5689
PF3D7_1000100.mrna1_1	PF3D7_1000100.mrna1_1;117	117	5.9362	5.7991	4.4489	4.4912	2.2869	4.7192	4.359	5.2346	2.568	5.0135	5.6616	5.392	5.3961	2.7549	3.8258	4.6165	4.7597	3.7751	4.2234	4.8659	5.0951	5.029	4.9045	2.9373	4.6571	4.7279	3.9505	4.8938	5.1815	4.2765	5.7112	4.3484	3.5097	4.8104	4.4627	4.0875	3.3045	4.8968	4.0644	5.0879	4.7339	4.0144	4.991	4.8263	4.4289	4.5993	4.6915	5.0781	3.0909	4.157	4.4893	4.1611	3.4046	5.2547	4.2563	3.2869	4.9212	4.9359	5.6596	4.3306	4.3533	5.9869	4.856	5.5503	4.6809	5.4594	4.4276	5.1993	5.0466	5.8507	4.7192	4.6582	4.9672	4.7054	5.5141	3.2928	6.1102	4.5674	4.8094	5.9542	4.0976	3.3176	4.1514	5.2705
PF3D7_1000100.mrna1_1	PF3D7_1000100.mrna1_1;118	118	6.4428	5.3078	5.3111	5.5795	4.0609	5.1194	5.7557	5.4552	4.1383	6.4801	5.2441	4.6229	3.4944	4.7208	4.9653	5.0475	5.1371	3.7772	5.4376	6.8207	5.4469	5.8775	4.7398	4.6971	5.4306	4.6871	4.8273	4.7501	6.1997	5.8797	5.4313	4.0892	4.9882	5.8056	5.3674	4.8831	5.0483	4.3205	5.4433	4.1359	4.6171	4.3089	5.4744	5.5329	5.0272	4.3096	4.7279	4.7782	4.6118	3.4356	5.2449	6.4548	5.4124	5.6424	6.2464	4.9378	5.1198	5.6267	5.4236	4.6194	6.1024	6.5676	5.3273	5.4725	5.6094	5.3889	5.7131	5.9759	5.8199	5.0241	4.6645	5.8022	5.5705	5.3834	5.5656	6.079	6.7613	5.383	5.4472	5.742	4.3597	5.5534	5.7748	6.1898
PF3D7_1000100.mrna1_1	PF3D7_1000100.mrna1_1;119	119	6.6622	6.2219	5.7407	5.3761	3.433	4.7629	6.1637	5.7931	5.3049	6.7818	5.6665	5.1073	5.839	5.6401	5.7013	5.9193	5.745	5.4822	5.3611	6.3343	5.4333	5.1497	4.218	5.8235	5.8151	5.6511	4.7004	5.2392	6.8231	5.735	4.845	4.433	6.2937	5.5521	4.9083	4.4712	6.1365	5.4722	5.6814	5.2972	5.8669	2.9355	5.7908	5.4155	6.0721	5.4472	5.3063	5.9955	4.9189	5.645	6.0512	4.9369	5.0418	5.9071	5.6496	5.4886	4.7398	6.3565	5.9435	5.5295	5.7425	6.1693	6.3092	6.6904	6.2174	6.0873	4.0849	6.2255	5.9598	6.6772	5.4835	4.5148	6.3872	5.9059	5.5198	5.8037	6.5975	6.5989	5.9816	6.2544	4.7882	4.7522	5.3154	7.002
PF3D7_1000100.mrna1_1	PF3D7_1000100.mrna1_1;137	137	7.398	5.9432	5.5662	5.9793	5.0435	5.4689	6.4919	7.0063	5.0054	6.9614	5.5981	6.156	5.7493	3.2203	5.7576	5.9855	7.9771	4.8151	5.8374	7.2004	5.9167	5.7503	5.5931	6.619	5.3834	5.2581	5.3352	5.1894	8.1849	6.3425	6.44	4.6741	5.4568	5.5521	4.8836	4.1898	5.8017	5.7317	6.2685	4.7955	9.1031	6.513	6.3554	7.7679	6.2702	4.1301	5.5132	6.7362	5.1635	7.3867	6.6436	6.0749	6.261	6.2587	5.1252	4.8575	5.6977	5.5616	6.3025	5.9451	5.9862	8.3812	6.8148	5.5062	5.2987	6.1035	4.7729	5.3445	6.7412	4.6781	5.7671	5.5823	5.4735	5.9955	6.4077	5.7835	6.7545	6.6645	5.6505	6.3032	4.0188	4.9388	5.2917	7.0398
PF3D7_1000100.mrna1_1	PF3D7_1000100.mrna1_1;138	138	7.2731	5.6002	5.5204	6.3759	5.191	4.6206	6.5642	7.3552	4.7175	7.1611	5.6467	7.0857	7.1433	4.7944	5.5198	5.3409	7.8572	3.7645	5.0841	6.7666	6.212	6.0894	5.4796	6.6358	6.2578	5.4303	7.2291	3.5741	7.1844	6.5904	7.4386	3.4356	5.7819	6.2055	4.6404	7.1081	5.8377	5.8445	8.6636	5.6651	6.356	6.4135	7.8217	7.0261	6.3482	4.1953	6.4627	7.6395	5.7506	9.5835	7.287	7.9651	6.8001	6.2373	5.3284	6.0206	4.1169	6.5823	7.9748	6.1963	6.1683	9.3636	7.6428	6.0697	6.2761	6.4433	5.3114	4.5711	9.1402	4.5154	5.8397	5.1679	7.082	7.1652	8.4527	4.9964	7.5698	7.4003	6.555	6.5159	6.0317	5.7398	4.84	8.4481
PF3D7_1000100.mrna1_1	PF3D7_1000100.mrna1_1;139	139	7.9753	6.1418	5.8326	6.4862	4.8089	5.5223	6.2232	7.7752	3.8053	7.5392	5.4938	7.7746	6.3632	2.903	5.2475	6.0654	7.7547	5.2114	5.4343	7.4501	6.6061	6.2479	5.434	7.6102	6.8113	6.3468	6.9226	4.6294	7.8057	6.3352	9.362	5.9498	7.1171	7.2182	6.0426	7.2339	6.3846	6.1679	6.1936	6.4963	10.144	7.166	7.7861	8.4941	7.0858	6.5075	6.2926	5.9722	6.94	8.9309	8.056	7.3024	5.0925	6.5951	6.6081	5.6112	4.8782	8.4688	7.4148	8.2195	5.7658	10.2372	8.5387	7.0651	6.7211	5.8804	5.9016	7.7476	8.9841	6.292	6.3517	5.643	8.3294	7.3343	8.3542	3.5886	10.0542	8.2394	7.7794	6.739	5.0193	5.1428	7.2018	8.8179
PF3D7_1000100.mrna1_1	PF3D7_1000100.mrna1_1;140	140	7.0724	4.9686	4.5987	5.0704	5.36	5.3872	5.2776	6.6525	4.1579	7.1018	5.9642	7.7891	4.4854	3.7082	5.407	5.263	6.8901	2.4983	5.3709	7.0407	6.1106	4.6764	5.2353	8.027	5.257	6.2059	6.6441	5.3854	9.3385	5.6871	6.4864	5.3618	8.1599	5.1301	6.3422	6.6206	5.0968	5.0605	5.9291	3.3702	3.0161	6.5215	7.8554	5.374	6.0389	5.8268	4.5638	5.2487	6.0074	5.9547	5.4848	5.193	5.9898	5.1469	5.9291	5.5084	4.435	6.5501	5.7315	5.615	5.3122	9.64	8.0267	5.9198	6.9608	4.9491	5.8462	5.005	5.2199	5.2627	5.1938	4.7549	7.43	6.0802	5.9973	4.6696	9.8214	7.7848	5.6979	7.7304	5.0166	6.0343	4.6029	5.0989
PF3D7_1000100.mrna1_1	PF3D7_1000100.mrna1_1;141	141	6.1245	6.1888	5.3771	5.7895	5.5182	5.9001	4.8084	4.7186	5.6372	6.2517	5.575	7.5835	5.0734	5.0054	4.7463	4.582	6.1125	4.8555	5.2254	6.8314	5.9001	3.7474	6.2972	6.463	4.6456	4.126	6.278	3.5298	5.922	6.586	6.8378	5.5901	6.2897	5.4702	3.9662	6.4185	5.2415	5.5226	6.387	3.1043	2.8699	5.8917	5.8958	5.4928	5.1546	4.1391	6.3459	6.1673	5.5091	6.5633	5.9878	6.6819	5.6094	5.7986	4.5632	5.4647	4.5053	6.1371	5.1739	6.015	5.0166	8.0869	11.5826	5.4293	8.3091	5.0514	5.2277	4.2172	9.8738	5.4009	5.0639	4.5886	6.3928	5.0972	6.4765	4.7923	7.5148	11.3952	5.588	9.4455	5.1243	4.6915	5.1807	10.5212
PF3D7_1000100.mrna1_1	PF3D7_1000100.mrna1_1;142	142	6.3047	5.5103	6.986	3.9819	4	4.8948	4.6496	2.7398	1.4647	7.4348	6.545	8.8047	4.1449	3.8728	6.0755	4.6831	5.7186	5.2284	4.3625	4.8344	6.9684	4.6247	5.4594	12.2103	5.4809	5.1436	6.2891	4.6473	5.3413	6.9813	7.5039	3.4699	11.8661	4.5179	3.6803	6.3134	4.3161	5.1383	6.193	5.3001	4.9265	6.2692	5.596	3.6358	4.6904	4.6106	6.2972	5.9789	6.8329	4.8699	5.5683	5.7439	2.9873	5.61	7.6597	5.4216	6.1518	6.0762	5.1595	4.4783	5.1001	7.5116	9.6172	4.135	3.6473	5.5144	4.2758	4.8723	5.9086	8.2293	3.5447	5.599	6.8512	3.9336	5.6854	4.4202	8.4053	8.7779	4.6508	3.2234	5.2464	4.9373	5.319	5.78
PF3D7_1000100.mrna1_1	PF3D7_1000100.mrna1_1;143	143	5.1144	5.9777	5.2869	5.675	4.3611	4.9444	6.1133	8.4639	3.4634	6.3735	4.9923	9.1292	5.1102	4.2211	5.1886	4.9307	8.7394	4.269	2.8319	9.4998	4.8074	5.3147	12.1706	5.0631	4.0644	4.479	7.1421	4.8043	8.8994	4.7186	6.731	11.8357	4.14	5.2954	4.1018	6.8311	5.5317	4.9093	6.4696	5.0058	6.2436	6.3644	6.8147	5.4803	6.5318	5.463	6.9922	6.0624	7.2035	4.3999	5.6159	7.0998	4.6035	4.047	5.1031	5.9234	5.1231	11.941	7.179	6.437	4.278	8.2533	6.9117	3.8629	9.9491	7.4918	4.7393	4.7049	5.4588	6.2005	3.6736	5.0361	12.7805	7.1775	6.0875	5.3208	7.9286	6.6417	5.3259	10.0323	6.6328	3.9402	4.926	4.5248
PF3D7_1000100.mrna1_1	PF3D7_1000100.mrna1_1;144	144	5.5116	6.0494	6.5792	4.7882	4.7087	4.4155	4.6899	3.5311	3.8787	5.4591	4.1643	6.7695	5.3219	3.106	4.8089	4.9174	5.7863	4.6398	5.4735	6.9816	5.862	4.5862	5.4637	5.7889	5.6873	3.4423	5.0824	5.8374	6.4893	5.5981	6.4094	5.0139	5.3695	5.7586	4.8314	4.437	4.8699	4.9841	7.0503	4.8006	4.9453	5.7276	5.6582	5.3646	5.6702	4.6229	6.408	5.8902	5.9674	4.3491	6.1164	6.0622	4.6679	5.5419	6.8633	5.1643	4.9174	6.492	4.9787	6.9343	5.5543	7.1639	5.246	4.5583	5.813	5.5198	6.11	5.2403	7.9831	5.5592	5.3775	5.5457	4.995	4.009	7.5603	5.5641	8.1781	4.8135	6.0217	6.0422	4.5091	4.8032	5.7126	7.9099
PF3D7_1000100.mrna1_1	PF3D7_1000100.mrna1_1;145	145	6.1048	5.7293	6.4099	4.3992000000000004	5.2199	5.3865	4.7892	5.6516	4.3834	5.272	4.5945	4.8369	5.3837	4.228	5.2415	4.8625	5.9355	5.5954	5.3096	5.7471	5.6044	5.9198	4.6235	5.6631	4.6764	3.7323	5.1779	4.6993	5.6465	5.6384	5.1056	2.5135	4.7645	5.4718	3.8659	5.4951	5.9467	5.3558	5.9623	5.5432	4.3695	5.5245	5.3366	5.6209	5.6946	4.2824	7.2769	4.5027	6.0644	4.5874	5.8417	5.1651	4.1859	5.0691	4.7131	4.4276	5.7889	6.3679	5.5768	6.5765	4.6264	6.8398	5.2817	5.625	4.8856	4.701	4.9284	4.9782	8.5617	4.9982	5.8405	5.4538	5.7858	3.8895	7.4596	5.6736	6.6843	5.3473	6.4099	5.2884	5.1847	5.151	5.8074	8.329
PF3D7_1000100.mrna1_1	PF3D7_1000100.mrna1_1;146	146	5.7538	8.6306	9.2217	5.8309	4.4555	5.1727	6.2332	6.7286	4.5053	6.8943	5.3241	6.9654	5.4899	2.7908	5.0747	5.7655	6.8374	5.8723	5.3792	7.4131	5.9605	5.2238	5.5901	6.4714	6.9977	3.1922	5.691	5.2048	8.1656	6.7147	6.5673	5.4689	5.7748	7.0848	4.86	6.5635	7.5887	6.1823	5.9088	9.8609000000000009	5.581	6.7659	6.0396	5.4148	5.0725	6.4173	6.7	6.2355	9.9668	3.9222	6.4743	5.405	7.9941	5.4519	5.605	6.4273	4.6859	5.6064	5.6721	6.3298	4.8545	7.2364	5.5972	8.5401	3.4568	6.5514	5.1035	5.4532	7.8608	5.9819	5.5049	5.8642	7.4714	6.7497	6.9709	5.7257	8.1108	5.5668	9.0256	6.225	6.3858	4.9402	5.6979	8.0513
PF3D7_1000100.mrna1_1	PF3D7_1000100.mrna1_1;147	147	6.8184	8.658	5.5295	7.1914	5.5625	5.5506	5.4212	5.6352	4.8359	7.3515	5.2694	5.8972	7.1075	4.5552	5.6244	4.1043	6.3911	5.826	6.7212	7.1326	5.373	3.9681	5.6229	4.3533	7.3897	3.6206	5.3462	5.9706	6.3963	5.9076	6.0097	5.1514	4.9658	6.8765	4.9193	5.1169	5.2754	5.6387	5.9688	11.0114	5.3653	6.6283	4.7975	3.0321	5.1018	6.5118	6.7149	5.7477	10.7498	3.1473	5.6285	5.2005	8.4918	5.3526	5.3302	5.5398	5.6238	7.6171	5.7703	5.9718	5.3916	6.6767	5.6848	11.2746	5.6064	7.319	5.0618	5.3698	6.3284	5.5601	5.1493	5.9616	6.9271	5.4446	6.6522	5.233	8.0788	6.3129	10.6849	5.5573	6.4665	4.439	5.272	6.6865
PF3D7_1000100.mrna1_1	PF3D7_1000100.mrna1_1;148	148	6.5054	7.1374	4.7274	5.2176	3.9241	5.9045	4.9208	5.2972	0.9709	6.1873	4.1481	5.6568	4.8748	0.3334	6.128	5.8637	5.213	4.0374	5.4604	5.8787	5.114	4.6843	10.9886	4.4673	7.8209	4.4168	6.2102	5.2165	6.2774	5.7249	6.0522	10.8087	5.6639	8.7596	4.1391	5.4702	5.0691	5.9834	6.3174	6.4468	5.1052	5.3754	5.2713	4.9584	4.5546	5.1098	5.2055	6.4163	3.5753	4.9388	5.1875	5.4919	5.121	5.1558	6.4494	4.814	5.1663	6.5526	6.0387	4.7903	5.4036	7.0736	5.4806	8.5756	9.9512	7.5371	5.0009	6.4248	5.4663	5.6317	4.943	5.3858	7.882	6.1022	6.3171	5.1727	7.1834	5.5907	9.6487	10.4943	7.2756	3.6029	7.9529	5.3688
PF3D7_1000100.mrna1_1	PF3D7_1000100.mrna1_1;149	149	6.3286	5.1313	5.3169	6.5064	4.9556	5.6496	5.9575	4.9463	6.0753	6.2292	3.8846	5.5336	6.6782	3.5072	4.9117	6.7829	5.6079	5.4757	4.6323	6.4955	7.6056	5.1579	6.2483	7.1175	8.1608	4.8063	5.7533	5.393	5.9028	7.8086	6.2542	5.6267	7.3089	9.8794	5.4043	5.7153	6.6179	8.6236	8.2605	5.9558	5.1687	6.8785	4.4316	5.1599	6.0244	6.3149	8.8256	8.4326	4.8938	5.0453	4.7197	5.8324	4.435	6.1617	7.4757	5.7004	6.6731	8.4368	5.9982	6.9944	6.5166	8.3621	7.0649	8.2511	6.1745	6.8462	5.2327	5.822	4.7655	7.8762	5.9625	6.3776	9.1998	5.7038	6.1587	7.8708	9.118	6.7298	7.9873	4.9458	7.2799	4.1301	5.7501	5.5934
PF3D7_1000100.mrna1_1	PF3D7_1000100.mrna1_1;150	150	6.9131	6.6989	5.0704	4.6616	4.9146	4.9463	5.393	4.2772	3.4647	6.516	5.6761	6.1073	5.4627	4.8861	5.3726	6.5756	6.2223	5.2649	5.1683	8.7707	6.4893	4.8773	7.1664	8.4732	10.3832	4.4343	6.3165	5.0921	9.1648	5.7328	6.6221	8.7202	8.0172	10.8538	4.9727	5.5613	5.359	5.2415	5.9286	6.2828	6.1227	10.1611	5.116	5.4222	5.2238	6.2696	5.2555	6.606	4.8709	6.3051	4.5632	3.7452	2.5607	6.3016	5.8334	5.8379	5.8181	6.025	5.1875	4.8545	6.0507	7.5222	6.8397	7.6715	5.2865	7.71	4.2016	6.3074	4.756	6.6813	6.3628	5.3388	7.6659	5.2909	5.8748	8.2946	7.9225	6.0896	7.1072	5.2456	7.5649	4.2494	5.9614	5.1449
PF3D7_1000100.mrna1_1	PF3D7_1000100.mrna1_1;151	151	6.8086	6.572	6.7195	6.477	3.0054	5.5401	5.8649	5.9411	2.1276	6.5144	5.6302	6.598	4.6938	5.3477	5.5304	4.9045	6.059	5.8445	5.3726	5.7944	6.0239	3.9001	5.7745	6.4882	8.5208	3.9681	4.8831	4.7661	6.3007	6.3872	4.9551	5.7832	6.1146	9.4511	4.2965	4.8181	5.4222	5.1001	5.0303	5.4963	6.3533	4.9805	4.6542	4.9458	5.314	5.366	4.6837	5.9255	3.7772	6.9105	5.0989	5.2895	3.5311	6.1552	6.4007	3.3016	6.1851	6.6512	5.3961	5.0188	5.1445	7.2169	7.5106	6.7702	4.1465	6.2813	5.4097	5.1502	5.1396	7.2285	6.1233	6.1869	8.1496	4.4944	4.5192	7.1221	8.1517	6.5037	7.3454	4.9355	6.2564	4.5261	6.5686	4.4243
PF3D7_1000100.mrna1_1	PF3D7_1000100.mrna1_1;152	152	6.7622	6.1552	5.4922	7.2578	5.0841	6.6638	6.0106	6.9777	4.3882	7.9048	6.0512	5.4565	7.3103	3.3868	6.213	6.0542	7.1662	5.2184	5.68	9.3601	6.9159	6.4293	8.9046	6.2267	10.3175	11.2204	5.441	4.7355	9.0158	6.029	6.1121	9.1089	5.6648	12.2434	10.4285	3.2555	4.9388	5.8502	6.4454	5.5641	9.525	4.5317	5.5638	4.4403	5.0721	6.4046	6.6178	5.3129	5.6389	7.8722	5.4179	5.7002	5.0072	7.4331	5.854	6.0437	6.0672	10.9275	6.7007	5.354	6.8206	9.956	6.1621	4.8812	6.1892	8.0075	4.6305	5.7519	4.797	6.3384	5.4236	6.2523	12.2675	6.5469	5.9402	6.3854	9.7104	6.3633	5.898	6.6201	8.57	4.8237	6.5575	4.5361
PF3D7_1000100.mrna1_1	PF3D7_1000100.mrna1_1;153	153	8.7923	6.0719	6.0736	6.6893	5.5984	6.692	5.3067	5.3649	5.2817	8.7423	5.1069	5.3381	6.9638	5.0268	6.5432	5.467	5.5826	5.2052	6.6087	6.9955	8.3427	5.9265	7.106	4.649	8.3609000000000009	6.3382	5.1791	5.3448	7.2318	7.8549	6.9356	6.5715	5.2642	9.0426	5.4499	5.4558	4.4561	6.0317	6.0387	5.1639	5.8532	3.4607	5.2203	4.9616	7.2357	6.7785	6.2906	5.0708	4.9146	5.128	4.957	5.4822	5.6488	6.5269	6.2081	5.8374	5.5996	6.5895	5.1173	4.8644	6.1287	8.6769	6.5337	6.0235	5.5592	6.0166	4.4963	6.5788	5.1346	6.4883	5.314	6.1635	7.9013	5.9679	5.9281	7.1601	9.4962	6.8517	5.3677	7.5708	6.4853	5.8585	6.6466	5.3067
PF3D7_1000100.mrna1_1	PF3D7_1000100.mrna1_1;154	154	6.7659	5.3448	5.649	6.2147	6.4068	8.9149	4.6369	5.8336	2.319	6.83	6.1156	6.5874	5.5382	3.5753	9.4939	4.7975	5.6957	5.135	6.2024	6.1763	5.9521	4.9079	5.6247	5.299	6.2873	4.5286	5.1469	5.0483	6.1418	6.4082	6.2334	4.7623	5.6182	6.7814	3.9307	4.8222	4.8359	5.4403	5.9009	3.6781	4.6334	3.846	5.3537	4.5053	5.8557	6.4509	5.9925	6.0633	4.6628	6.0268	5.6559	5.6622	2.7527	5.8681	5.6378	5.4074	6.2698	5.9565	7.6448	5.3823	6.1524	6.0217	6.6632	5.3519	5.3237	6.1489	5.1719	5.3027	5.2965	4.7021	5.3338	5.4935	7.0343	7.7869	5.7334	6.2823	7.3755	5.5037	5.4496	6.0894	6.4853	4.855	5.7369	7.0164
PF3D7_1000100.mrna1_1	PF3D7_1000100.mrna1_1;155	155	7.2502	5.9683	5.9523	5.8293	6.1574	8.5592	5.8948	6.0097	5.3988	8.0475	5.8061	9.2175	5.745	6.3792	8.9081	5.9167	6.4474	3.6218	5.9042	5.9632	8.8898	5.2284	6.8954	5.9352	6.224	3.8094	5.5419	5.4893	6.9419	7.282	6.4433	6.3804	5.6952	6.8759	5.0742	4.5558	5.0751	6.7079	7.7841	5.3827	5.813	5.3352	5.4148	4.814	6.3439	6.4998	6.4751	7.7469	5.1771	8.1635	4.5454	6.5449	4.1683	5.8941	5.8148	4.3052	5.6294	6.3835	7.1589	5.4087	8.8469	6.4697	6.3471	5.1522	6.5638	6.7785	5.0622	6.1479	5.5747	6.7056	6.1214	5.4158	8.0933	7.7671	5.986	8.656	7.7323	6.4343	6.1371	6.8094	6.835	4.6932	6.4477	5.7858
PF3D7_1000100.mrna1_1	PF3D7_1000100.mrna1_1;156	156	7.6347	6.6395	4.9635	8.1024	5.9236	8.8869	5.8176	6.7384	6.6106	8.2017	6.8446	10.2472	8.2397	6.5318	9.4489	5.9871	7.5553	6.6822	5.6528	7.3384	8.1356	5.8427	7.2436	5.7271	6.0103	4.0976	4.9064	5.3909	7.2362	7.9479	6.9569	6.9237	6.4479	6.3757	3.5741	4.9732	4.4634	8.0009	6.8807	6.4699	4.9699	5.8642	5.541	5.8089	5.9745	6.5971	7.4128	6.1066	5.3172	8.6837	6.1483	6.6011	6.2269	7.6116	6.0646	6.1144	6.0224	6.1645	7.006	6.6261	9.1918	6.8529	7.1209	6.452	6.3911	6.7312	5.0108	7.3008	5.8074	7.8228	6.0663	5.7214	7.3853	7.9118	7.0707	9.2426	8.0611	6.4749	6.6018	7.4288	6.9545	6.2791	8.4429	6.4591
PF3D7_1000100.mrna1_1	PF3D7_1000100.mrna1_1;157	157	7.4467	6.1847	5.9905	10.3135	7.4018	8.4444	5.5348	6.6352	6.0347	8.0674	10.0886	7.0504	10.4454	6.6315	8.1417	5.0112	6.5762	5.4725	6.062	10.9478	8.0087	5.9984	6.7542	6.3703	6.1623	3.8718	5.4715	5.6913	13.0337	7.8439	6.628	6.6858	6.6247	6.5871	3.6993	5.6594	5.5103	7.7914	6.0516	6.2016	5.6761	4.5564	6.1514	6.4928	6.4809	6.1635	6.8416	5.6106	5.6747	9.007	6.0961	6.4697	6.8706	6.545	6.7893	5.465	5.1227	6.5758	5.5049	6.1278	9.2851	6.2453	6.8246	6.7061	6.6038	6.7289	5.3618	6.9332	5.1599	7.595	5.636	5.5829	7.56	6.3851	7.6386	8.8412	7.9859	6.5841	6.1289	6.9463	7.1717	6.144	7.8193	4.292
PF3D7_1000100.mrna1_1	PF3D7_1000100.mrna1_1;158	158	7.0026	6.534	5.9946	8.5641	4.8575	8.6403	5.0832	6.6475	5.8701	7.7232	10.652	6.4195	8.9946	6.201	8.6945	5.0892	6.5084	8.9371	6.2024	7.7076	8.8555	5.2087	6.0618	5.8288	5.2593	4.8822	5.477	5.2188	8.5267	9.0679	6.5753	6.2441	5.5151	6.0633	4.3709	5.9745	5.3277	7.6067	4.9964	4.5601	2.696	5.275	6.4479	5.0054	6.8895	6.1227	8.2935	5.6097	4.3813	8.5004	8.7878	7.5539	6.1914	7.0829	4.8802	3.6927	5.7175	6.2151	5.8336	5.986	6.7823	10.289	8.8143	5.847	6.1167	6.2059	4.7137	7.05	6.2455	6.8906	4.8207	5.6165	7.9264	6.7501	7.153	6.1961	10.0725	8.1488	7.6242	6.2724	6.1485	5.7871	8.3837	6.1617
PF3D7_1000100.mrna1_1	PF3D7_1000100.mrna1_1;159	159	7.1128	4.5008	6.8066	8.3754	3.7939	6.6253	5.8329	5.9392	5.0691	7.5649	6.2628	6.3316	8.3909	2.4673	6.1075	5.1457	6.0535	7.3082	5.7107	6.7407	5.8795	3.2126	5.9165	7.2972	4.6843	7.0953	2.9542	5.3789	7.7298	5.7404	6.0751	1.5261	7.2721	5.4506	5.5762	5.7021	4.7565	6.4294	5.9028	5.1006	5.0721	5.2994	5.8336	4.7661	6.9494	4.7082	6.6747	6.0896	5.2939	8.4402	8.9261	6.5438	5.6168	9.187	5.4992	4.1803	5.7222	5.7706	5.51	5.6574	6.4184	10.6402	6.9647	6.2143	5.1775	6.8083	5.7148	7.5886	5.9665	5.6282	5.0674	5.3709	6.1073	5.9107	5.7716	7.1193	10.4348	6.2581	6.2858	5.9896	6.2895	6.8032	8.3637	4.858
PF3D7_1000100.mrna1_1	PF3D7_1000100.mrna1_1;160	160	11.4623	5.9331	5.9001	5.8958	5.2067	6.4375	6.2789	5.9269	4.7431	11.0417	5.9352	7.5336	6.1332	4.1739	6.4378	6.1371	6.8771	5.7096	6.4545	7.5316	7.5546	5.4796	6.454	6.8319	7	8.243	6.2432	5.6868	7.9868	6.6765	6.4894	5.8527	7.1618	7.0403	7.3597	3.6112	4.6392	8.0951	5.3034	5.251	5.7214	4.6328	5.0339	5.7581	11.6386	6.4683	6.5136	4.9006	6.4114	6.3954	6.0826	5.647	6.1393	12.385	7.5864	5.3771	4.9837	6.9027	6.8669	4.995	6.4311	9.9393	5.0036	4.8817	5.4624	6.8868	5.7819	5.7206	5.3445	7.135	5.1264	5.3837	7.9939	6.7925	7.2433	6.9699	10.03	5.9343	5.7079	6.2802	6.4163	5.8792	6.4155	6.0472
PF3D7_1000100.mrna1_1	PF3D7_1000100.mrna1_1;161	161	9.4113	4.9519	4.9444	5.5103	4.1675	5.9667	5.4263	5.3653	3.8012	9.5848	6.1894	5.6061	4.8654	3.9126	5.1461	5.6633	6.4515	3.7366	5.0734	6.0016	6.0144	5.2935	5.0866	7.4774	5.1214	6.1293	7.4878	4.7093	5.0819	5.8372	5.7029	3.7719	7.6243	5.7753	6.9639	8.7076	5.2418	5.8184	5.295	5.0772	5.202	4.9093	5.3951	4.126	8.9867	6.3094	5.243	4.2118	4.3234	3.4699	5.0887	5.5635	4.6628	11.648	5.636	5.076	4.887	6.2707	5.3277	4.2876	5.6317	9.5135	5.3374	5.1607	4.8694	5.7142	4.6444	5.1461	4.3681	6.8106	3.8895	4.3183	6.539	5.7525	5.0717	6.2126	9.3658	5.3796	5.4182	6.28	6.2279	4.554	5.4735	4.3597
PF3D7_1000100.mrna1_1	PF3D7_1000100.mrna1_1;162	162	6.1985	5.8048	5.1391	5.4676	2.9203	6.0011	5.0135	4.84	4.4529	6.2523	6.7404	4.7431	5.0505	3.0807	4.3512	4.9537	5.9324	4.7257	4.9878	6.4057	6.321	5.0678	4.7049	7.149	5.7905	4.7729	13.798	5.1252	5.5844	6.3336	6.5033	3.6124	6.8537	6.0038	6.0197	14.2088	4.8248	5.7274	5.3092	4.4995	5.366	5.0023	4.6938	4.4906	5.9488	5.3176	5.79	5.3183	4.2906	6.7526	6.0626	6.0076	4.5435	10.1593	4.7474	3.6656	5.044	5.5014	5.2273	6.2502	5.7541	9.3066	5.5954	6.7957	5.6542	6.4607	4.813	6.3717	4.7803	6.093	5.5457	5.3096	7.0625	6.2063	6.045	6.6938	9.4813	5.3802	5.9373	6.4479	5.0587	4.4005	7.9653	4.9932
PF3D7_1000100.mrna1_1	PF3D7_1000100.mrna1_1;163	163	7.4562	6.2255	5.9488	6.6533	4.9533	6.3771	5.6308	6.9454	4.858	8.2548	6.0433	7.8215	6.031	5.7811	6.3085	5.2418	7.1202	4.4588	5.8866	7.3646	7.046	5.9957	6.7385	11.6254	9.3458	6.1129	6.7086	5.3927	7.095	7.5638	6.7513	6.0085	11.1442	10.4037	6.6184	8.3037	6.3461	6.4024	5.9117	5.1428	5.323	4.9551	6.6569	6.1871	7.8728	7.0637	6.2957	5.6209	5.8654	5.7631	6.9795	6.6078	5.8369	12.7759	5.9521	5.5435	5.9878	6.1367	5.2016	5.7065	8.3702	9.4935	7.0818	5.5771	6.2205	7.503	4.7409	5.5677	5.6676	5.1871	4.627	5.4938	7.7768	7.0951	5.4919	7.4985	9.6242	6.7576	6.1932	7.1506	7.1639	5.0259	6.7049	6.5059
PF3D7_1000100.mrna1_1	PF3D7_1000100.mrna1_1;164	164	7.1047	6.4901	5.4673	6.5395	5.8958	5.1445	5.8914	6.9883	5.3103	7.5676	6.6372	6.2884	6.7363	4.5223	5.3561	5.9871	7.6569	4.2434	5.4439	6.3151	8.0251	4.7004	6.0152	11.6455	11.3375	5.1396	5.5426	5.1481	7.2512	7.3889	6.5159	4.7634	11.1471	11.7349	5.5401	5.3334	6.2443	5.7876	5.8505	6.0781	6.9808	5.841	6.0339	6.3054	6.1743	7.2134	5.7626	6.2795	5.3896	6.3945	7.1644	6.3738	2.5945	12.3271	6.4553	6.3804	5.5454	5.5901	5.2653	5.1871	7.7049	10.2857	7.5033	5.5254	6.666	7.4196	4.1001	7.2572	5.8027	6.1643	6.2563	6.5477	7.8461	6.0339	6.1894	7.6363	10.5509	7.2351	6.3399	7.2789	7.561	4.1562	7.5488	6.2703
PF3D7_1000100.mrna1_1	PF3D7_1000100.mrna1_1;165	165	7.5414	6.1326	5.4864	6.4419	5.0431	8.0266	6.3447	7.281	5.2795	7.5787	6.8618	7.2115	6.4545	5.0802	5.8958	4.6159	7.5564	4.8048	5.4535	6.4833	6.9608	5.9649	6.1647	11.3106	10.5713	5.2188	6.3733	5.3526	6.5065	7.5868	7.4919	5.6554	11.045	11.5376	6.4085	5.2369	5.4835	6.0938	5.6904	5.3151	7.413	4.784	6.506	5.9064	7.2156	6.6605	6.7266	5.6453	5.079	6.3889	7.7131	6.8354	5.3459	12.057	5.7677	5.4104	5.8617	6.7385	5.1599	4.848	7.7231	9.224	7.3647	7.424	6.0268	7.457	3.9973	5.3001	5.6918	7.0592	5.4841	5.5005	7.0837	7.4513	5.7761	7.045	9.5124	6.763	7.0912	6.986	7.9426	5.2479	6.9142	6.4375
PF3D7_1000100.mrna1_1	PF3D7_1000100.mrna1_1;166	166	8.1823	7.2947	6.0676	7.084	4.4529	6.3859	6.5086	6.2201	6.2311	8.2279	6.087	5.6929	6.7346	4.266	6.2561	5.5441	6.3402	5.8071	6.4068	7.4769	7.9518	6.0518	5.0535	10.7201	10.4826	5.9575	6.5937	6.4269	7.5689	7.7418	7.6652	5.7584	10.5044	11.3068	5.7353	7.2495	6.1056	6.3747	6.6993	6.6659	7.0363	4.8709	6.7286	5.8953	7.6004	7.9757	6.5348	6.0881	5.7949	6.3521	7.2257	7.1109	5.6687	11.5449	7.5711	6.4759	5.2559	5.5298	6.3487	4.9453	6.8437	9.0113	7.1771	5.2087	6.0472	6.2133	4.7214	7.1721	5.4848	7.4794	7.4883	5.3992000000000004	7.5493	6.3572	7.0047	7.2095	9.5425	7.0455	7.0745	6.5992	6.6559	5.3816	7.3319	4.565
PF3D7_1000100.mrna1_1	PF3D7_1000100.mrna1_1;167	167	8.2341	7.0782	6.525	7.0288	6.3045	6.1597	6.6685	6.5187	4.1771	8.9432	6.2475	6.6576	5.9262	6.2304	6.304	6.1252	6.4684	5.7509	6.7833	5.6302	7.9244	7.232	6.645	9.9931	8.7988	6.4583	5.3709	6.4987	6.8104	7.6738	7.8526	6.6871	9.5777	9.705	5.0785	6.2787	6.1552	6.3116	5.2188	6.2992	7.3845	5.029	6.5598	6.489	7.1784	7.3493	6.7047	6.203	6.3827	6.0184	6.5692	6.0376	6.8674	11.2506	6.5309	6.7906	6.0853	6.1191	6.4744	6.5941	6.4512	8.7497	6.8418	6.1114	6.6395	6.6978	5.8071	6.4162	4.9787	8.0732	7.4793	6.7063	8.1509	7.1586	7.5275	7.4227	10.0621	7.1331	6.1089	7.2639	7.8349	3.926	7.346	6.0847
PF3D7_1000100.mrna1_1	PF3D7_1000100.mrna1_1;168	168	7.1086	5.855	5.6047	6.6972	4.915	6.2494	6.0957	5.9416	6.1904	7.497	5.9246	9.942	6.7491	1.8758	5.3796	4.354	5.0514	5.8743	10.4578	5.5021	8.6536	6.7373	5.9649	9.2547	10.3556	4.8094	6.484	9.3773	5.5385	8.1937	7.4677	4.6502	8.5912	10.6289	4.7159	6.3345	5.6704	5.6473	5.3698	5.1106	6.9397	3.9764	5.7819	5.0157	5.853	5.8826	6.6321	5.3611	5.0365	5.9136	6.8502	5.9184	4.4263	9.8993	6.1572	5.4016	6.4555	6.114	6.0045	4.9672	6.0531	8.3719	6.1837	5.5062	6.8015	6.7969	3.99	5.9427	5.1961	6.2709	5.3889	6.1805	5.4558	7.2054	5.6424	5.6177	9.5709	6.6707	6.47	6.6741	6.5721	3.9011	6.5795	6.06
PF3D7_1000100.mrna1_1	PF3D7_1000100.mrna1_1;169	169	7.2545	5.9067	4.682	6.5441	4.5466	5.9768	5.106	4.2987	5.784	7.198	5.6702	6.8316	6.5362	4.5342	5.6296	4.9241	5.4406	4.5379	5.3082	6.0657	10.739	3.857	4.9189	9.1575	8.7713	4.9416	4.8709	5.6633	5.3813	7.8818	6.6079	5.2133	9.1193	9.3545	4.8699	5.1371	4.9676	5.8557	5.7425	6.019	6.5469	4.6837	5.6631	3.5398	4.8017	8.3923	4.8207	5.0312	4.3045	5.2254	5.7629	3.4957	3.9523	5.3484	6.5267	7.6627	5.3416	5.4581	6.2977	4.9878	4.2891	7.3564	7.3455	6.0074	4.7871	6.2292	4.9923	5.5844	5.6276	5.7236	6.2564	5.0798	6.4413	6.2707	5.2106	4.9855	8.1697	6.5438	6.535	5.5138	5.9921	4.4336	6.1079	4.5497
PF3D7_1000100.mrna1_1	PF3D7_1000100.mrna1_1;170	170	5.6505	5.7737	6.8255	7.8818	5.1334	3.2615	5.2653	3.0875	2.5033	5.5084	4.8048	10.1063	7.3978	3.7761	4.7361	4.8723	4.7442	4.5546	5.436	4.9481	7.588	5.1719	4.5795	8.1742	7.6504	3.1619	3.437	4.5166	4.7944	6.8435	5.9322	0.6229	7.8214	8.6028	5.2327	3.1922	5.0819	4.1481	5.5595	5.5671	6.8502	2.7398	5.2679	4.2645	4.2441	6.4436	4.6982	6.0067	4.7538	3.111	5.2048	4.8909	3.7049	5.434	5.7777	5.9706	5.1687	6.6503	5.1831	4.7549	3.5236	7.1551	7.3232	5.302	4.9841	4.8505	4.8485	4.8615	5.1428	6.1334	5.4565	4.6323	4.86	4.9208	4.8324	4.8349	7.6618	7.2453	5.2365	7.1745	5.1759	2.3103	4.6467	5.9658
PF3D7_1000100.mrna1_1	PF3D7_1000100.mrna1_1;171	171	5.6047	6.0955	4.904	8.1301	4.101	4.8334	4.8963	4.9045	2.7527	6.121	3.849	12.3381	7.9689	1.5509	4.6871	5.2091	5.4492	5.106	4.1739	4.3971	5.7287	3.0514	4.9584	7.676	8.7041	6.5529	4.3861	3.4316	5.3975	6.2286	5.8782	5.5068	7.4598	8.7522	5.2219	4.1069	5.5419	5.0734	5.3388	4.5601	8.8036	4.7219	4.6305	5.2118	4.6462	8.5029	4.4764	4.292	2.9782	5.0691	5.6473	5.2521	4.5336	6.1587	5.0968	8.6396	5.1558	6.1735	4.6611	3.6679	4.5103	7.1289	7.4419	5.1926	5.7816	5.9388	3.488	5.6772	2.2839	5.2059	6.6896	4.6369	6.3969	4.9968	4.9528	5.1367	8.5605	7.1357	4.8405	6.1436	4.8826	3.2063	5.7021	4.8904
PF3D7_1000100.mrna1_1	PF3D7_1000100.mrna1_1;172	172	5.2898	4.4496	5.013	5.9509	5.1839	5.0853	5.578	5.246	2.4983	5.7315	4.3491	9.6104	5.8022	1.3391	3.6041	4.7729	5.0909	5.7374	4.9782	5.826	5.7986	4.101	4.4243	4.0027	7.3925	3.4647	5.3349	5.4637	6.299	5.3295	5.6413	0.8237	4.3806	7.8816	5.1803	4.1946	4.729	4.5416	5.4219	4.5103	6.1424	4.327	4.3882	4.9411	3.5261	5.3374	4.0126	6.0398	4.6571	3.9882	5.1469	4.3219	4.4053	5.4705	5.5625	5.4316	5.1064	4.4094	5.4469	5.3438	4.5084	6.0139	5.4439	4.7032	3.7793	5.2891	3.7687	4.2494	4.1699	5.4992	4.5777	4.5398	5.1326	5.0849	3.5886	5.0286	6.8201	5.8743	5.3255	4.1643	3.3118	3.6253	4.8415	6.1434
PF3D7_1000100.mrna1_1	PF3D7_1000100.mrna1_1;173	173	5.7671	5.5301	4.8495	6.4136	3.6462	4.6594	5.31	4.1408	1.3219	6.5375	4.7597	9.4011	5.7244	0	4.1293	4.8166	4.4931	4.7495	4.8006	3.6747	5.825	4.116	3.9736	5.0448	6.9776	4.1301	2.4249	3.844	4.6611	5.5515	5.4118	4.067	4.5692	7.2714	3.5692	2.3334	4.4809	4.6536	7.4558	3.9146	3.0548	3.0925	4.9284	4.0875	4.1683	6.8232	5.2502	6	3.7323	3.1827	5.855	5.076	3.9579	4.4938	5.5641	7.2082	5.054	5.5823	5.6041	4.7301	5.5527	6.5578	6.885	4.9995	4.2547	5.3712	4.2388	5.2311	4.7876	5.5361	5.6574	5.4396	4.5033	5.4709	5.5176	4.9914	8.3242	6.4089	5.6656	3.8738	6.0038	4.3125	5.6433	4.4074
PF3D7_1000100.mrna1_1	PF3D7_1000100.mrna1_1;174	174	6.2014	5.202	5.254	5.9062	3.5874	3.4893	4.5046	4.5497	3.2705	5.1387	3.6029	7.4867	5.0913	0.1375	3.1391	5.2735	5.1799	4.7463	3.3868	4.1953	5.4162	3.9355	4.5801	4.1667	5.7863	3.8369	3.9174	3.0583	3.8369	5.1189	5.1727	3.5826	4.5625	5.3681	2.7908	2.943	3.7761	4.479	5.1035	3.4502	5.3899	4.2979	4.3198	4.4803	2.7845	5.5119	3.1424	5.3395	4.2227	4.1969	4.6421	5.5895	3.511	4.2884	5.7819	5.4333	5.6182	4.3533	5.3872	4.0197	4.5957	5.6823	5.9809	4.3674	5.0993	5.3579	3.5223	3.9107	3.4195	4.7474	3.9745	5.2798	4.5173	3.7203	4.6064	5.2627	5.7344	5.3954	5.3847	4.6392	3.332	2.696	3.9598	3.2016
PF3D7_1000100.mrna1_1	PF3D7_1000100.mrna1_1;175	175	5.1289	5.275	4.0514	5.8758	3.797	5.4799	5.0896	4.3978	3.5546	5.1886	4.0841	7.6743	5.504	3.2418	5.0575	4.0747	5.07	2.4114	4.9453	5.5604	5.591	4.847	3.9653	4.8395	5.4581	3.6508	3.844	4.6439	4.89	5.2806	5.0691	3.1094	4.1747	5.2048	4.7334	4.0866	3.6781	4.153	4.8465	4.5129	3.3306	4.0347	4.3681	2.8115	4.0764	3.3349	4.6229	5.0321	1.8319	3.9231	3.851	4.2965	1.5558	4.1898	5.202	5.0721	4.2585	5.3951	5.0175	4.0339	4.9472	5.2024	4.1985	5.2257	4.3212	5.5711	4.0461	4.6247	4.8146	5.4838	3.8629	4.9069	4.2304	3.845	4.7142	5.1289	5.811	5.2238	5.1946	4.5503	4.682	3.8104	4.691	5.1114
PF3D7_1000100.mrna1_1	PF3D7_1000100.mrna1_1;176	176	5.4336	5.4699	5.218	6.4082	2.3978	4.254	5.133	3.5632	1.2265	6.1033	4.7602	8.9627	6.6886	2.8053	5.5207	5.3865	4.7485	5.8107	3.4141	4.8831	6.7495	4.2615	5.5151	6.5601	5.133	4.4403	5.0067	4.5527	5.278	6.7953	5.3892	3.441	5.9481	4.6977	4.8866	3.9625	4.669	4.7677	4.3183	4.0365	3.9882	4.0712	5.7396	4.5747	4.5957	6.5068	4.4376	4.5254	4.1457	5.6005	4.4673	5.6502	4.5204	4.5367	5.9516	7.3789	4.337	5.6232	5.5883	4.0259	5.5248	5.3169	7.4816	4.2683	3.4436	5.76	4.1651	4.6328	4.6943	6.3901	5.6392	4.7819	6.94	6.8963	5.1659	4.9035	6.7004	6.8679	5.0845	5.2079	5.0496	4.0286	5.394	4.0144
PF3D7_1000100.mrna1_1	PF3D7_1000100.mrna1_1;177	177	6.3574	5.3477	5.6179	7.028	2.546	5.0858	4.8699	2.4854	3.9364	5.7996	4.9045	8.8967	6.2897	2.8972	4.1449	5.1436	4.4861	4.6966	4.3111	4.1457	5.5068	3.5385	4.342	4.8505	4.375	4.275	2.9146	4.2472	5.5595	5.6907	5.3771	3.9681	5.4266	4.1906	4.2765	2.4195	3.4155	3.9736	4.5951	4.2079	4.2802	3.2464	4.995	3.9088	4.3298	4.0018	4.9402	4.373	4.0126	2.111	4.1611	2.8972	5.3445	4.6433	5.106	5.7845	4.2095	4.0505	5.1218	4.6159	4.8495	5.7038	7.7105	5.5619	3.7104	5.3169	4.7929	4.5254	3.4995	4.6576	5.9369	4.9069	4.2683	3.8359	4.6954	3.9345	6.719	6.788	5.5732	4.0909	5.2498	3.5509	4.0108	4.2479
PF3D7_1000100.mrna1_1	PF3D7_1000100.mrna1_1;191	191	6.5207	5.4529	8.7656	11.988	2.6982	6.575	6.5616	7.979	2.2048	7.7015	8.7149	6.1729	11.858	3.0772	6.2649	4.9639	8.2511	6.1607	6.6466	7.0923	7.45	4.7506	5.8061	4.6334	8.6556	5.8912	6.8444	6.5433	7.0563	7.7061	5.9493	3.0721	5.3284	9.2878	5.0224	7.347	7.4834	6.717	4.2957	4.4989	7.5791	4.6554	6.4155	6.7085	6.8595	4.1506	6.4743	4.649	4.8639	5.9446	5.2475	5.7312	5.8629	9.6905	5.8575	4.2426	3.8914	6.8345	8.3592	5.1152	5.5398	7.318	8.3738	6.304	5.5289	11.77	4.5065	5.694	5.5151	3.5021	5.9646	3.8359	6.9824	8.5067	4.7458	4.8875	8.4181	8.0575	6.6207	6.7748	11.4111	5.7618	6.1016	4.2079
PF3D7_1000100.mrna1_1	PF3D7_1000100.mrna1_1;192	192	6.4731	6.0802	4.9891	9.4942	4.1961	6.6581	6.1198	6.7768	4.8802	6.7862	10.3309	6.0101	9.4949	5.0295	6.6897	5.4816	6.7572	5.1039	5.3388	7.3159	7.3616	5.4303	5.4326	5.8176	7.1136	6.2724	5.9023	5.6619	6.8784	7.1949	6.4207	3.9021	5.465	8.177	6.6775	5.6267	7.4976	5.5357	6.1739	3.757	7.8548	4.6473	5.6337	7.4402	6.5507	5.243	5.7153	4.6764	3.6633	6.1024	5.742	6.4607	5.5957	5.9535	5.9222	4.855	5.1514	7.2233	8.4918	6.0045	5.3071	6.8855	6.8731	7.0691	5.3001	12.2726	6.4471	5.9472	5.9107	5.7586	4.9355	5.516	7.7149	8.4941	5.931	4.594	7.6381	6.9578	7.4057	6.6372	12.4021	6.3937	6.2795	4.7856
PF3D7_1000100.mrna1_1	PF3D7_1000100.mrna1_1;193	193	7.5568	5.1089	4.943	7.2099	3.3377	6.4033	5.6904	4.9345	3.5173	7.9215	9.3144	5.9362	6.982	3.5046	6.4867	4.957	5.6893	7.0618	6.3891	5.6279	6.4253	3.9773	5.7325	3.9505	5.7848	4.2296	3.1683	5.5555	5.8314	6.254	6.4133	3.3132	4.6328	5.2008	4.9864	3.9174	5.2935	5.5537	4.8987	3.7071	4.7576	3.9449	5.9477	6.4231	6.6738	4.9126	5.5613	4.8001	4.4809	4.8919	4.6502	6.0184	5.6999	7.0335	5.5892	4.1318	4.839	6.4219	6.0032	4.1691	6.3825	6.5033	5.3792	6.3069	4.6542	11.1491	4.2979	8.5009	5.1338	6.1985	4.8826	5.5668	7.1492000000000004	4.8831	5.6556	5.5195	7.3219	5.4915	6.1723	5.0483	11.563	3.9681	8.2327	5.627
PF3D7_1000100.mrna1_1	PF3D7_1000100.mrna1_1;194	194	6.1975	5.3085	5.7393	5.7821	3.1408	3.8629	5.9198	4.4542	5.5632	5.8763	8.5291	5.5934	5.9458	3.1651	5.3519	4.7506	5.1855	6.9576	4.0018	7.229	6.7964	5.327	5.6761	5.8369	4.969	3.8053	5.6008	5.4899	7.0107	6.4911	5.3172	2.5969	6.5248	6.3007	5.3259	5.0997	4.6485	5.2961	6.4219	4.1938	4.2653	5.5972	5.671	4.7939	5.3868	6.5869	5.9549	4.9246	5.0819	6.2985	5.7522	4.7247	3.5311	6.5736	5.7236	5.9748	4.8953	5.7514	6.483	4.859	5.8968	6.9418	6.4661	6.2645	6.0657	10.6501	5.0609	5.6721	7.2704	5.527	4.9681	5.0268	6.2819	5.2102	6.0579	5.9069	7.121	5.6014	6.9269	5.8081	10.5321	4.7724	5.7939	6.253
PF3D7_1000100.mrna1_1	PF3D7_1000100.mrna1_1;195	195	6.6703	5.5744	5.8382	5.0807	5.3649	4.8012	5.6291	3.0461	4.3427	6.9868	8.5257	4.0695	5.7151	5.0023	4.193	5.4761	5.0117	3.8339	4.5527	5.4195	5.8283	5.2075	5.3245	5.4036	4.5211	5.0009	4.1408	5.1031	5.9129	5.753	5.9971	4.8222	4.957	5.2961	4.1835	5.4005	5.5043	5.4555	6.2361	4.9699	5.2215	4.7866	4.4087	5.2192	5.1301	4.4463	4.7142	5.0233	4.3985	3.6781	5.0772	5.6579	4.4686	5.9004	4.9203	5.3009	5.5741	5.3277	5.8953	5.7921	6.5322	5.3593	4.9146	4.6899	5.2168	8.3411	5.0303	4.9864	5.4436	5.106	4.5963	5.6918	4.8094	5.4935	4.3255	5.8992000000000004	6.4481	5.8943	5.4731	5.31	8.1309	4.2165	5.5075	6.6795
PF3D7_1000100.mrna1_1	PF3D7_1000100.mrna1_1;196	196	5.9095	5.8921	5.4232	5.8897	5.3074	4.4835	5.6699	4.2555	3.5273	5.5441	6.7634	6.2763	4.8644	4.2479	4.3248	5.408	5.057	5.0704	4.855	6.0987	5.0909	5.435	5.2494	5.5078	6.3567	5.6317	4.546	4.1811	6.0128	5.4738	5.2657	1.7782	6.1695	5.0785	5.8076	3.6194	5.7049	5.2735	6.2147	1.3045	4.4033	4.9588	4.8694	4.2668	4.8629	4.6685	6.3607	5.7708	4.4019	5.0058	4.4046	3.5692	2.5435	5.9191	4.61	5.0518	3.9336	5.5395	6.0834	5.0985	6.21	6.0405	4.6999	5.6784	6.7444	5.8189	4.1562	5.5506	6.4308	4.4376	5.2976	5.3349	5.8339	5.9736	6.0646	6.541	6.4084	4.2965	5.6212	5.993	6.6648	4.2772	5.7415	5.7255
PF3D7_1000100.mrna1_1	PF3D7_1000100.mrna1_1;197	197	6.6273	5.5195	5.1202	5.3743	5.1711	4.8714	5.5829	5.0583	4.5699	6.0244	7.1571	5.9925	5.3132	5.1587	4.6404	5.9568	5.3944	4.7793	5.3096	6.3431	5.7046	5.4542	5.1231	5.6488	5.0435	6.1424	3.3964	5.076	6.3036	5.7942	3.9588	4.7366	5.9828	5.2334	5.9291	4.8104	5.0023	5.2902	5.9198	4.8943	5.3509	4.5329	4.9107	4.2327	5.0094	4.3519	5.7458	6.0639	5.3802	4.2196	5.7471	5.3452	3.8012	6.2269	5.4731	5.4256	4.4944	5.7306	4.4783	5.4828	6.0197	5.3533	5.3445	5.3709	5.4472	7.1767	5.1755	5.3957	5.8647	5.1562	5.3947	4.5945	5.9277	4.7517	5.478	6.2649	5.7175	5.1775	5.3892	5.8014	7.0197	4.9355	5.3291	6.4537
PF3D7_1000100.mrna1_1	PF3D7_1000100.mrna1_1;198	198	5.9914	6.0054	5.7101	5.9937	5.6302	5.477	5.4699	3.3277	3.6288	6.4604	8.7948	4.3709	6.2397	5.4259	5.6459	5.9542	5.0917	5.5286	5.5771	7.1053	5.5792	5.2547	8.2676	5.9602	5.1779	4.5916	5.2828	5.8422	6.6995	5.9481	6.194	5.9519	6.5922	5.689	4.8435	3.8895	4.3505	5.5951	5.7879	5.6421	4.5097	5.4124	5.3632	6.1657	5.1953	4.6536	6.6417	5.4679	5.9616	5.7811	5.6968	6.374	4.1506	6.0913	4.8339	5.0067	5.2765	6.8221	5.3597	6.2769	6.1502	5.5729	5.8639	5.0866	4.5027	9.2521	5.5388	4.7257	6.6892	5.3194	4.7043	5.281	7.5059	5.6473	5.1289	6.2897	6.3094	5.6008	5.1424	5.7098	8.82	5.2906	4.1342	7.0388
PF3D7_1000100.mrna1_1	PF3D7_1000100.mrna1_1;199	199	6.0923	5.9193	6.052	6.516	5.922	5.6456	7.3553	4.852	3.8053	7.4609	9.7294	5.5024	5.2388	4.466	4.3356	6.6792	5.4786	6.2847	7.2154	8.4846	6.5209	5.7498	4.9713	5.7829	5.7578	5.3916	5.1691	6.7932	7.4357	6.0034	6.5133	4.669	6.3023	6	5.8204	4.5515	5.9115	5.942	6.0923	5.4084	4.4502	4.0942	4.9995	6.0047	6.4284	5.393	6.0168	6.7385	3.9155	5.0976	6.6437	5.5264	2.0108	5.5972	5.6901	4.5342	4.8151	6.993	6.5779	5.8878	6.8532	6.6897	4.8309	5.4799	4.0374	9.0997	4.9964	5.3899	7.413	5.0618	4.85	5.7043	7.4859	5.2227	5.9001	5.578	6.2966	6.293	6.2215	5.2407	8.1876	4.1334	6.2546	7.2719
PF3D7_1000100.mrna1_1	PF3D7_1000100.mrna1_1;200	200	7.5283	6.2735	6.482	7.3407	4.8787	5.7276	6.339	5.3875	5.0295	7.2527	9.7249	6.0603	6.4024	6.0119	5.7276	7.2362	5.889	5.5084	5.7929	8.7203	6.0494	5.2126	5.4963	7.0996	5.791	5.7824	6.5635	5.2403	8.3569	6.3203	6.1396	5.2698	6.1479	5.7895	5.8662	6.9616	5.9074	5.846	7.7077	4.842	5.5002	5.4296	6.2625	6.0644	7.4777	5.1189	5.3067	7.2919	4.8909	6.6441	8.4955	6.0581	3.669	6.5365	5.5853	6.1268	5.591	6.8637	8.1996	5.4396	6.4524	6.8429	6.787	5.8802	5.8924	10.6751	5.7634	6.406	7.4458	5.8662	5.1803	5.6721	7.5851	6.5682	6.8418	6.7144	6.5165	6.4648	6.5767	5.9162	10.4355	5.7434	6.377	7.139
PF3D7_1000100.mrna1_1	PF3D7_1000100.mrna1_1;201	201	7.3102	6.219	6.1845	6.8106	5.1619	5.5732	5.8785	5.2418	4.7447	6.7639	9.6276	5.2028	6.9552	4.1627	4.9093	5.2207	5.7312	4.5435	4.9107	6.7186	5.954	4.7522	4.8253	6.3868	5.9975	4.254	5.5613	5.2464	6.6968	6.1855	5.5157	4.3341	5.756	6.44	5.9757	5.3473	5.8245	5.8281	5.6619	5.7214	3.3909	5.7004	4.9098	6.3129	6.4635	5.0955	6.1595	6.2422	4.4168	6.1156	5.4376	4.943	3.6927	6.1373	5.3816	5.2928	4.5354	5.8319	6.0321	5.7639	4.842	6.9686	5.3056	5.4519	5.9215	10.6805	6.0479	5.753	7.1274	4.4383	5.1156	5.4578	6.7428	5.8465	6.217	6.2494	6.2474	5.9074	5.5783	5.5503	10.4603	5.4199	5.7471	7.0237
PF3D7_1000100.mrna1_1	PF3D7_1000100.mrna1_1;202	202	7.449	6.1853	6.1092	6.532	4.3971	6.6824	5.8487	5.394	4.7214	6.9506	6.005	5.4803	5.1727	3.2095	5.4259	5.1218	5.4353	4.1603	5.5357	6.9645	6.3257	6.4583	6.2348	6.7489	5.4209	5.3223	4.6565	5.6291	6.5538	6.8702	6.97	5.4343	6.7637	6.7993	6.6486	4.8895	5.6267	5.8001	5.8792	6.1404	4.2472	5.6079	7.2589	6.6788	7.2332	5.157	6.4542	6.4545	7.1599	5.7647	6.4246	7.4705	5.6764	6.4333	4.7164	5.3806	5.0426	6.0652	6.1069	6.3468	6.8277	6.4421	6.5162	6.257	4.9444	6.1075	6.4919	5.5342	8.034	5.2965	5.4386	5.9274	5.8763	5.4289	6.9852	5.3611	6.7417	7.3032	6.588	4.5323	6.093	6.6207	7.129	8.7599
PF3D7_1000100.mrna1_1	PF3D7_1000100.mrna1_1;203	203	7.2553	6.2834	5.3868	5.9941	4.6112	6.2464	6.3214	5.1957	5.0501	6.7905	5.3147	5.0259	5.8314	3.6993	5.6106	5.3778	6.2227	4.9662	5.5135	6.8025	5.875	6.2709	4.4289	6.2897	5.7134	5.4983	3.0286	5.6545	6.5902	6.0027	6.2843	5.4861	6.6848	5.5217	5.9495	2.8217	5.4286	5.7363	5.8706	5.1181	4.5814	3.8649	7.1065	6.054	6.2098	4.9625	5.3944	5.4545	6.6391	5.6531	5.5723	7.6856	4.9322	6.0624	5.3406	4.9449	5.0985	6.1609	5.4976	5.649	6.0544	5.9695	5.5524	5.4449	3.9345	5.0942	5.1827	4.9383	8.7417	5.6542	4.9495	5.8987	7.1532	4.8802	6.4418	4.8797	6.3633	7.1369	7.0681	5.6614	3.1293	4.4976	5.7629	8.5045
PF3D7_1000100.mrna1_1	PF3D7_1000100.mrna1_1;204	204	6.554	5.4057	5.9107	5.0682	4.7247	6.506	4.7975	3.3561	3.8885	6.6286	5.8748	5.0734	5.1635	3.9882	5.6713	5.3583	5.5429	4.2334	5.5613	6.8773	6.6971	6.1096	5.6979	6.3413	5.6786	5.7758	4.0152	5.6528	7.194	5.6384	5.3129	3.9588	6.575	6.6023	5.3161	3.2765	6.0712	4.7991	5.4545	6.1747	5.1514	7.0638	6.3216	6.1884	6.0858	2.7334	6.3063	5.496	6.7471	4.8032	5.5638	6.1773	5.6079	6.5165	5.5011	4.7729	5.2376	6.4859	5.6781	4.9809	5.503	6.4209	5.5141	5.285	4.1546	5.8679	5.0618	5.2998	8.3379	4.4647	5.5298	5.0036	6.9413	4.4751	5.7268	6.6093	6.0976	6.902	6.406	6.2271	5.488	6.4401	6.4016	8.4829
PF3D7_1000100.mrna1_1	PF3D7_1000100.mrna1_1;205	205	6.5094	6.4872	5.607	6.3625	5.0751	5.6387	5.6372	4.9537	4.7192	6.8797	5.8824	5.2456	5.9095	4.2257	6.0139	5.1085	4.5053	4.8861	5.1185	6.4933	6.5916	6.2449	4.4189	6.0553	5.5217	5.4838	4.5527	5.2623	6.4609	6.128	6.5265	5.1791	5.7562	5.6733	5.632	2.3868	6.5308	6.0483	5.0501	5.2976	5.1707	5.1424	6.7275	5.9825	6.2841	5.3402	4.905	5.8914	5.7109	5.3533	6.156	7.031	5.6029	6.4851	5.2961	5.2102	4.844	5.5708	6.1595	5.4751	5.7677	6.2999	7.4477	4.5783	8.5399	4.8455	6.2578	4.9079	7.9857	5.5765	5.6352	5.1048	6.4962	5.5011	5.3399	6.0485	6.572	8.4175	7.0591	6.2089	4.3491	5.6817	5.3143	8.1091
PF3D7_1000100.mrna1_1	PF3D7_1000100.mrna1_1;206	206	6.2897	6.3612	6.5416	5.6064	5.6182	6.2048	6.126	5.5741	5.2906	6.0997	6.1851	4.6685	5.4077	4.4621	5.8994	5.8736	5.4057	5.0067	5.5826	6.4885	6.4997	6.5803	6.1033	6.304	6.1062	4.8074	5.1252	4.934	6.9821	5.8802	6.7991	4.6346	6.4803	6.7558	5.3438	4.5771	5.7071	6.345	6.5311	8.4968	7.7371	5.561	6.5129	6.3462	4.9602	5.3568	5.8117	6.3535	5.9925	4.0661	6.0014	5.4219	5.5441	5.898	6.0488	5.6032	5.9241	6.4655	5.9998	5.4867	6.5971	6.2795	5.6588	4.5317	5.2196	4.8212	5.4333	6.2547	8.236	6.1216	5.0917	6.0637	6.2568	4.4653	6.1855	6.6001	6.496	5.9925	6.8674	5.4989	5.1276	4.2273	5.9507	7.5782
PF3D7_1000100.mrna1_1	PF3D7_1000100.mrna1_1;207	207	6.2726	6.3257	6.2852	6.6996	5.9547	5.8637	5.367	4.4121	4.1432	7.0878	5.6381	5.8199	5.4182	5.047	5.9823	5.9658	5.1835	4.6977	6.0883	7.4866	6.1402	6.4885	6.0085	6.591	4.8395	4.7501	5.6682	4.435	6.9221	6.4226	6.7119	5.6366	6.543	5.8938	4.1326	3.7038	5.7876	5.4246	6.1218	5.9333	5.4482	5.0334	5.0325	6.0531	6.1167	5.5144	5.6795	5.6218	5.7096	4.8022	5.6153	5.5132	3.9745	6.5484	5.1285	5.3129	5.0963	6.851	5.557	5.9155	5.1639	6.5311	5.9898	5.193	5.6355	5.4141	5.5469	5.7104	8.0676	5.2589	5.0135	5.0535	6.2937	4.8792	5.2532	6.0369	6.9741	6.5054	6.8068	6.2555	5.4482	4.7517	6.272	7.3859
PF3D7_1000100.mrna1_1	PF3D7_1000100.mrna1_1;208	208	6.1359	5.7562	5.8681	6.8634	6.1089	5.7861	5.5192	4.9378	3.859	6.6323	4.857	4.963	5.3219	4.3154	5.4601	5.328	5.4077	3.9736	5.5942	7.3003	6.4727	5.5046	4.541	6.3642	5.3927	4.1961	4.2388	5.1811	7.3118	6.0241	6.1615	5.3892	5.9605	5.394	4.2024	2.903	6.2544	5.954	6.3304	5.0652	4.435	4.7361	5.1719	5.9288	4.6212	5.223	4.8425	6.3172	5.7498	5.3161	5.4893	6.1342	5.3642	5.9427	6.1389	5.6843	4.7355	6.4606	5.8485	6.288	5.3775	6.5618	5.3961	5.3892	4.888	6.0807	5.4893	5.3234	7.6966	6.7147	5.0426	5.9706	6.507	5.8135	6.1094	6.0794	6.8731	7.3375	6.705	6.2502	5.2311	4.99	6.3916	6.8095
PF3D7_1000100.mrna1_1	PF3D7_1000100.mrna1_1;209	209	7.028	6.4807	6.1663	6.0847	5.8291	5.8582	5.26	4.9819	5.3161	5.3434	5.7549	5.4439	5.1831	5.1449	5.8814	5.4195	5.0613	3.3882	5.9413	6.8215	5.9722	6.5948	6.76	5.7916	5.6565	5.4931	4.6508	5.5226	6.5726	6.0492	5.9639	4.5204	5.4992	6.1906	5.7642	3.8807	4.8565	5.568	5.5264	5.1334	5.111	4.033	5.3757	5.5671	5.0955	4.5429	5.823	8.8931	5.0188	5.5148	6.0442	5.7509	4.1514	7.2415	5.1691	4.3576	5.5286	6.203	5.934	5.0383	6.2392	6.4756	5.8056	4.749	5.1926	5.5084	5.723	5.6693	7.3013	5.3056	5.7605	5.8037	6.8058	5.3045	6.4124	5.5204	6.9635	7.0862	6.7715	6.2848	3.511	5.1465	6.3632	8.3752
PF3D7_1000100.mrna1_1	PF3D7_1000100.mrna1_1;210	210	6.4492	5.4273	5.8532	5.5357	5.0652	5.6915	5.9921	4.6536	3.9882	6.0081	5.5807	5.1461	4.8997	4.3743	4.9819	5.9812	4.9505	5.275	4.4053	7.067	6.0152	5.3568	5.4611	5.4104	4.8278	4.554	4.0099	5.7412	7.1906	6.4048	6.6699	3.3334	5.4376	4.4148	5.0968	5.0374	5.1502	5.2114	4.9509	5.2776	4.7098	5.3118	5.4158	4.5072	5.7374	4.6508	6.3087	5.9392	5.3349	4.0488	6.2961	4.7452	4.7613	7.1347	5.3262	4.3498	5.4306	6.3439	5.5441	5.057	6.0904	6.2843	5.812	5.0188	5.4074	8.342	4.189	5.6369	6.6611	5.6433	5.5625	4.7355	6.3129	5.2544	6.2081	5.7425	6.7581	5.8427	6.4925	6.4396	5.4419	4.9397	6.142	7.2504
PF3D7_1000100.mrna1_1	PF3D7_1000100.mrna1_1;211	211	6.4832	6.3217	5.9665	6.2327	3.717	7.5217	8.9251	6.9812	2.9837	6.7912	5.2887	5.8122	6.1741	4.9255	7.5074	9.426	7.1647	7.8196	5.3796	5.285	7.5309	5.3764	5.6346	7.0538	5.7509	4.3406	4.4627	5.4131	5.8311	6.5261	6.3942	4.7903	7.2589	5.8684	4.7153	4.4222	5.5423	6.4596	5.8467	4.1449	4.0206	5.5286	4.8354	3.8807	6.0016	5.7869	5.7238	4.4699	6.6549	5.6885	5.1305	5.8831	4.5166	6.7778	4.6444	4.3561	4.7175	7.3119	6.1146	5.3445	5.5236	6.8688	5.4276	5.7268	7.9663	5.6177	4.8227	5.6979	5.1085	5.2802	4.5826	5.9825	5.6812	5.9001	5.7282	6.1823	8.106	6.042	6.332	8.4627	5.3183	4.3547	6.1705	5.7153
PF3D7_1000100.mrna1_1	PF3D7_1000100.mrna1_1;212	212	6.8358	7.2653	7.2402	5.6291	5.3561	7.0099	6.7002	5.7276	5.6778	7.5528	7.0179	8.3507	5.5192	5.0738	7.4237	7.366	6.5013	6.2304	5.4406	8.7312	5.2608	6.6889	6.1595	9.078	11.6614	4.7745	3.9364	5.9239	9.151	6.4986	7.5633	4.2449	9.2019	12.0238	5.8965	4.9704	6.4325	5.407	6.4253	6.6723	5.2902	8.0775	4.3723	5.2055	7.5651	6.242	4.6915	8.1825	6.6095	10.5727	6.0396	6.3808	5.6764	6.0472	6.4519	5.033	5.0126	7.4649	6.4783	6.2602	5.8001	6.9973	9.9285	6.5838	10.6801	6.1098	6.0813	5.1898	7.304	5.7153	3.842	6.1062	9.5427	6.0815	6.3354	6.6503	6.8726	8.6068	6.8581	10.771	5.9706	7.7338	6.2441	6.7279
PF3D7_1000100.mrna1_1	PF3D7_1000100.mrna1_1;213	213	7.7308	7.2227	8.0097	5.2055	5.9862	7.6865	7.4607	7.1989	6.3605	7.7688	6.9397	9.0163	4.7751	6.3054	8.2966	8.5094	7.3704	5.2472	6.0581	9.4067	6.6112	6.2625	5.2411	7.5738	11.9348	4.851	3.9355	5.9662	9.7467	6.9558	6.9246	4.858	7.0088	12.3849	5.4002	4.6047	6.0596	5.1695	7.8445	7.2133	4.7682	8.6381	6.1795	5.0968	8.2609	6.747	5.1135	9.1317	5.9191	11.2955	6.2909	6.5877	5.9229	6.3418	6.5006	5.0921	4.6559	8.889	6.3397	8.1817	6.1449	6.2553	10.421	5.5304	11.7407	7.3765	6.554	5.2843	7.8747	6.5003	4.9736	5.8477	9.9099	5.7795	8.7927	5.9814	7.1408	9.4222	5.8197	12.1591	6.2715	8.5603	5.2728	6.634
PF3D7_1000100.mrna1_1	PF3D7_1000100.mrna1_1;214	214	9.2124	7.5801	9.6776	5.6088	6.2418	8.2799	8.7282	8.9323	6.3327	9.3708	6.5477	9.7244	5.2357	5.0286	8.3736	8.9573	9.2397	6.4816	6.7339	10.55	8.1651	7.1085	11.3487	9.411	12.8709	5.1359	5.9593	6.5705	10.7289	8.6	6.6793	11.2844	8.5856	13.1693	5.9621	4.9955	4.9519	6.4527	8.3665	7.6537	7.0551	8.5671	6.0953	6.1878	10.5612	7.069	6.1793	10.0185	5.306	11.5735	5.712	6.5951	5.7477	6.8396	6.2005	6.3065	5.3961	9.0885	7.8881	6.9381	6.2598	7.6979	10.9993	6.7276	12.7858	7.5529	6.9691	4.433	7.3495	6.9446	6.0036	6.9772	11.3281	7.1166	6.6606	6.572	7.9493	9.9494	6.8511	13.1736	7.9351	8.2199	5.1993	6.9185
PF3D7_1000100.mrna1_1	PF3D7_1000100.mrna1_1;215	215	7.4364	6.7092	8.4153	5.5308	5.3656	5.2411	6.8057	6.9069	5.4715	6.9009	6.2787	7.812	6.7053	5.1073	5.4406	7.6098	6.556	6.4269	6.1031	8.4529	6.1665	6.2128	6.7141	6.7609	10.8554	5.4835	4.7208	5.8004	8.7548	5.1235	6.1324	5.8848	7.0298	11.0702	5.438	5.7274	5.2772	5.5656	7.757	5.7339	4.306	8.9294	6.3003	6.1208	5.9656	6.4581	6.0665	8.7323	4.8674	9.7145	5.7506	6.2124	6.1839	6.7986	6.1645	6.3003	5.6197	7.6044	6.6858	6.4456	6.374	7.1672	8.1168	6.1371	9.0716	5.2067	6.1056	6.0723	6.9779	6.2126	6.4074	5.3837	8.6312	4.756	6.7463	6.8476	7.6342	8.5436	6.6008	9.6491	5.6693	6.7156	5.8495	7.2633
PF3D7_1000100.mrna1_1	PF3D7_1000100.mrna1_1;216	216	8.7671	8.1101	9.5219	5.0768	5.8773	4.6814	7.7074	9.8004	5.9975	8.1676	6.1635	9.2869	6.1813	5.2453	4.6645	8.9504	7.2467	7.4688	4.8094	9.316	6.273	6.5898	6.027	7.5033	12.3741	5.6924	5.7687	5.4094	9.4744	6.5743	6.4453	5.8975	7.8537	12.5217	5.2961	4.7581	6.266	6.4853	8.5496	6.9054	5.8537	9.8321	7.0798	6.7456	7.3239	7.3378	6.0119	9.7922	5.6165	10.9488	5.8542	6.7327	5.5567	5.8721	6.2305	6.7501	4.9667	8.3599	6.9643	6.976	5.5841	7.334	10.0786	5.3237	10.4885	5.9103	6.7451	5.1703	6.3933	5.8304	7.4751	5.5056	9.0631	5.7145	6.835	5.4809	7.5337	9.4645	5.9177	10.9507	5.9846	6.6886	6.3295	6.9915
PF3D7_1000100.mrna1_1	PF3D7_1000100.mrna1_1;217	217	10.333	8.2467	10.5669	5.5046	5.0179	5.1014	7.7702	7.7542	6.581	7.5455	7.123	9.6223	5.8258	6.5103	5.1185	9.1227	7.82	6.749	5.5527	10.1678	6.454	6.062	6.1018	8.1634	12.5756	5.3165	5.9253	5.3111	10.4401	7.1298	7.0117	5.7225	7.9259	12.745	5.6913	5.0184	5.6798	5.3434	8.729	7.5325	5.2884	7.7503	6.4371	4.516	7.9375	7.9604	5.4621	10.1458	4.101	11.2551	5.877	6.7253	4.9021	6.7802	5.2388	6.6928	5.4353	8.5876	7.5034	6.5957	5.7816	8.0766	10.3825	5.8919	10.9732	5.7501	6.142	5.0396	7.0704	6.0235	7.6516	5.0488	9.5045	6.7049	6.4877	5.6991	8.085	9.1344	6.6523	11.3374	5.4647	7.3972	4.9878	6.5165
PF3D7_1000100.mrna1_1	PF3D7_1000100.mrna1_1;218	218	7.8793	7.1371	8.2358	4.8982	3.9241	5.0317	6.6623	5.3554	5.0717	6.8176	5.3459	7.7569	5.2555	5.9208	4.4463	7.6166	6.5231	5.6831	5.8785	8.2286	5.6901	4.3169	5.8352	6.8752	10.9535	3.7949	5.7398	6.5941	8.3625	5.8281	6.7679	4.9388	7.1609	11.2794	5.0457	5.4653	5.2817	5.5211	7.6313	5.9821	4.9584	8.2997	5.8595	5.029	6.0135	5.5619	5.4663	7.8041	3.5173	10.1943	5.7729	5.8336	3.6781	5.4216	5.2687	5.4009	5.0496	7.4843	6.1071	5.5987	6.0365	6.4375	8.8633	5.6628	9.8948	5.2342	5.3757	4.4621	5.824	5.121	5.896	6.0762	8.5626	5.723	6.0061	5.3459	6.9271	8.2939	5.9155	9.8579	5.6687	6.5537	5.005	6.2211
PF3D7_1000100.mrna1_1	PF3D7_1000100.mrna1_1;219	219	7.2817	7.0724	7.5705	5.4581	3.8125	6.7918	6.2581	5.8427	5.4356	6.7811	5.5981	6.9404	4.0942	3.9364	4.6662	7.1582	5.671	4.9736	5.3726	7.901	6.1402	4.1803	6.0429	6.9819	9.839	4.1449	3.6781	4.774	8.0757	5.6188	5.5561	5.6993	6.3604	10.5001	5.0631	4.0993	4.4502	4.9584	6.8896	6.3712	4.8866	7.3524	5.7129	5.3041	6.8143	6.2979	5.3533	7.4757	3.2884	9.4215	5.7415	5.2307	4.9103	4.6023	5.3632	3.2418	4.4189	7.4299	5.0738	6.1208	5.1859	5.9467	8.1255	6.8	8.9135	5.9141	6.456	4.3226	5.5113	4.7137	4.1202	5.4212	8.1909	5.3462	7.7791	5.4222	6.6727	7.6086	6.9479	9.2769	5.211	6.0652	5.3705	5.4393
PF3D7_1000100.mrna1_1	PF3D7_1000100.mrna1_1;220	220	6.8444	6.5797	6.3262	4.7756	3.3868	2.7247	6.2709	6.079	3.8982	6.8743	7.9312	6.1965	5.4822	3.225	4.1473	6.5026	5.3933	3.9336	4.568	7.7285	5.5738	3.3434	4.935	6.1229	8.481	2.9336	4.2683	5.1827	7.6862	5.9119	5.2865	4.3964	5.6982	8.8671	4.9274	3.7312	3.6439	5.2536	5.2585	5.585	4.9584	6.6658	5.5762	4.9425	5.641	4.6212	5.5823	4.7137	3.1309	8.5701	5.0938	5.694	4.06	6.3311	4.2487	3.0268	5.0166	6.9686	6.0824	3.9727	4.991	5.5251	7.9165	4.4575	9.7038	4.9107	6.79	5.0648	5.1759	4.1243	5.0959	4.5008	7.695	5.306	5.8273	5.2319	6.1375	6.074	5.189	9.539	5.0444	7.4045	4.7485	5.1322
PF3D7_1000100.mrna1_1	PF3D7_1000100.mrna1_1;221	221	9.1244	5.4273	4.7087	4.1538	3.1731	5.235	6.0985	6.0099	2.8359	8.819	3.9764	5.067	4.7761	3.9241	3.9773	5.3889	5.8787	4.4581	9.0385	5.8768	7.5309	4.9444	5.233	5.9944	7.2673	3.1699	4.5783	9.1187	6.5749	8.9155	5.8502	4.6576	5.7109	7.9593	4.5385	4.5002	4.969	4.4141	5.1424	5.6628	3.6334	8.8918	5.8977	5.394	6.0639	3.9088	4.8324	5.4433	5.1506	8.3859	5.3248	6.6679	5.8819	5.5176	3.8836	4.6029	3.7203	5.337	6.1731	5.822	5.5756	6.1164	6.2441	7.1174	7.2263	6.6237	5.1396	5.2315	6.64	5.5279	3.7517	4.7306	6.3416	5.3719	4.2585	4.7882	6.295	5.6952	6.6441	7.7979	4.9054	2.6017	5.2028	6.3027
PF3D7_1000100.mrna1_1	PF3D7_1000100.mrna1_1;222	222	8.311	4.0522	5.1085	4.0858	3.8329	4.5166	5.3851	2.7761	3.497	7.1698	4.4938	4.3031	4.5148	4.0036	4.6519	5.3334	5.0228	4.594	4.903	4.3978	4.375	5.2001	4.2683	4.6171	6.0772	3.228	4.0426	3.6871	4.5509	5.4832	6.1497	4.5503	6.2292	6.1859	4.6223	5.3889	4.8768	4.1763	4.9607	4.1326	4.5789	5.6614	5.2472	5.2608	5.5847	3.858	4.5999	4.5589	4.7991	4.5429	4.862	5.5841	1.8359	5.0527	4.8258	3.278	4.2555	5.374	4.8733	4.5957	5.0592	5.8012	5.8321	5.1387	3.4803	5.3306	5.4832	9.7928	5.8684	4.6798	4.6747	4.1851	5.4336	5.2498	5.3431	4.9759	6.759	4.4522	5.969	5.1272	5.1659	3.7655	10.0768	5.2246
PF3D7_1000100.mrna1_1	PF3D7_1000100.mrna1_1;223	223	9.5741	5.8999	5.3597	5.2219	4.8278	5.3782	5.7071	4.9236	2.5534	8.5598	3.5447	4.0461	4.7279	4.4796	4.1497	5.8989	5.4509	4.5367	3.3161	4.5229	5.6924	4.756	4.9841	6.4588	5.2384	5.4558	6.3116	5.3052	6.0678	6.2943	5.7719	3.1953	6.5899	5.7605	4.6865	4.3547	5.6719	3.1194	5.1289	5.4114	5.0544	4.8639	5.7076	4.7093	5.9549	4.4581	5.4568	4.0704	3.9486	4.6582	5.0219	5.1077	1.8115	6.8891	5.4957	3.0303	4.0435	5.7134	5.812	3.9184	4.8777	7.71	5.4983	5.9399	4.8615	5.4902	4.5662	9.2528	5.7282	4.6177	4.5223	4.9556	4.9103	5.3775	4.7597	5.5254	7.1863	5.3975	5.6988	4.4236	4.6415	4.5503	9.6207	5.1424
PF3D7_1000100.mrna1_1	PF3D7_1000100.mrna1_1;224	224	6.2692	5.557	5.517	4.0661	3.144	4.7897	4.3291	5.3778	4.6041	6.7558	4.4107	5.1018	5.4168	1.7181	4.337	4.3413	5.5625	4.8379	1.852	5.1114	5.354	4.8354	4.4209	6.4378	5.2917	4.1562	5.9912	5.2137	5.9196	6.0002	5.435	3.111	6.1089	4.9227	5.5308	4.7597	3.9117	4.7772	4.1334	3.257	4.5014	4.1619	5.3027	4.2913	6.1127	2.1603	5.3027	4.6582	1.5509	4.8575	4.9179	5.6044	3.0704	5.1514	5.7777	4.2765	4.701	6.4901	5.6845	6.492	5.4104	6.7743	6.1318	5.6436	4.3526	5.599	4.6082	9.8213	5.7879	5.3176	3.5546	5.295	8.511	5.9759	6.642	4.673	7.056	3.6496	5.6053	4.5053	3.8146	4.3667	10.3083	6.9803
PF3D7_1000100.mrna1_1	PF3D7_1000100.mrna1_1;225	225	5.7007	4.9355	4.5223	4.5957	3.4502	4.6954	5.6508	5.477	3.7517	5.2392	3.7301	4.8885	4.6747	1.6645	3.7772	4.8053	6.2551	5.1969	5.2795	4.2787	4.6668	5.1839	4.1309	5.1156	5.568	4.9444	4.7366	4.9937	5.0652	5.6528	5.8209	2.0807	4.8505	5.2141	5.3327	3.5886	4.5668	5.0339	4.7745	3.8963	3.8924	4.7361	6.3094	4.9593	4.8027	3.3363	3.8063	4.1027	4.3512	5.6041	5.4376	5.7442	3.6938	4.8943	4.8758	4.4555	4.2296	5.5404	6.3152	7.4807	4.7975	5.9208	6.1206	4.8515	4.7355	5.295	4.7724	8.0549	5.5364	4.319	3.7613	5.3771	5.5157	5.8364	8.3403	4.9878	7.2639	5.3723	5.8495	3.7602	4.5759	4.1803	8.7381	4.8758
PF3D7_1000100.mrna1_1	PF3D7_1000100.mrna1_1;226	226	6.5798	5.1514	5.6628	5.1562	3.6041	4.1309	6.5415	6.9208	4.0444	6.9486	5.6522	5.2957	5.7442	0.9107	4.3778	3.8728	7.044	6.0968	3.855	5.2396	5.9091	4.4476	5.9371	9.3962	5.3041	5.4179	3.3377	5.1391	5.5774	6.3363	5.7698	2.9561	9.5815	5.6907	5.2215	4.4026	4.5789	5.4114	5.1436	4.4867	4.6415	4.3597	6.1493	3.516	5.8662	4.7793	4.9764	6.2724	3.706	4.4463	6.0221	6.4751	4.7613	4.3806	6.4209	4.0081	4.1293	6.1548	6.106	9.8762	5.9338	7.9716	6.5174	4.4854	6.0613	5.2596	5.6203	10.6751	6.323	6.4355	5.1771	6.6975	6.6314	7.0048	9.7208	5.243	8.2267	5.4816	4.5862	6.455	6.1412	5.1148	11.2115	6.339
PF3D7_1000100.mrna1_1	PF3D7_1000100.mrna1_1;227	227	6.1629	5.2376	4.3999	5.278	2.2141	5.4276	6.631	7.4075	2.797	5.6343	4.8344	3.211	4.6282	2.4489	4.437	4.5674	7.5865	5.4366	4.9732	6.3598	6.0405	5.3078	5.3384	6.8268	5.4584	3.7344	5.5005	4.2979	5.5948	5.6806	5.6803	1.856	6.808	5.7658	5.5223	5.2487	4.9662	4.3834	5.5607	4.406	4.4429	4.1675	6.9671	5.3614	4.6713	2.254	7.4189	6.0056	3.7257	9.5871	5.8068	6.716	6.3621	6.3698	7.7683	4.1603	5.5103	4.8068	6.1167	10.2405	5.813	8.8973	6.879	5.2145	6.4622	4.8768	4.6076	11.1095	6.3691	6.5188	3.0875	6.0531	6.4296	6.772	10.214	4.7554	8.6673	6.4291	5.9112	7.0221	4.6915	3.9709	11.6722	6.275
PF3D7_1000100.mrna1_1	PF3D7_1000100.mrna1_1;228	228	5.8642	4.8718	4.9649	5.3533	3.1127	3.9891	5.142	7.0206	2.797	5.9642	5.5276	4.6194	4.3971	4.6141	3.1342	4.3363	6.634	4.9165	4.3554	4.3255	5.7428	4.6588	5.0413	5.9793	5.3663	2.943	5.4403	4.464	3.9699	6.1338	5.1412	3.8846	5.5853	5.0334	4.1595	4.6814	3.8826	4.6135	5.3971	4.1018	5.4074	4.957	6.2246	4.4912	3.8934	2.7887	4.742	4.645	5.3593	4.5248	4.8679	4.9336	6.0389	4.9649	5.7842	2.5311	3.905	5.8968	5.2679	8.8989	5.0938	6.5075	5.1305	5.0721	4.8753	3.144	5.6769	10.7456	5.4226	6.2265	4.5342	5.4256	6.0689	4.9001	8.2866	5.6085	7.2753	5.6865	5.0875	5.7936	4.4561	4.9307	10.8374	6.0661
PF3D7_1000100.mrna1_1	PF3D7_1000100.mrna1_1;229	229	5.0725	5.3255	5.0548	4.7306	3.2585	4.5892	5.7501	4.4053	3.5435	5.4111	5.738	4.275	4.0161	2.7181	3.0108	5.1424	4.2273	3.3964	3.5497	5.2083	4.5577	2.0179	3.2449	4.6064	4.9416	2.9069	4.1906	5.1148	3.8777	5.2149	5.347	3.4854	4.5928	5.2795	4.5491	4.1635	3.0909	4.1835	5.211	2.0976	4.1819	4.8227	4.0755	3.3937	3.7866	4.0286	5.0708	4.7861	2.8718	3.7027	4.135	4.9509	4.1252	4.4548	5.2165	2.8817	5.1318	6.6558	5.5795	4.6147	3.9146	5.2824	3.9736	4.0365	4.7153	4.2817	3.8982	9.2693	4.295	5.3194	3.9021	3.6288	6.2225	3.5072	5.7653	4.3462	5.2161	3.116	5.8595	5.8169	4.5747	3.3491	9.6541	5.1546
PF3D7_1000100.mrna1_1	PF3D7_1000100.mrna1_1;230	230	5.6778	5.0076	3.8797	4.5361	3.7981	3.5497	4.7208	3.7538	4.1432	5.9512	4.5014	3.6837	4.2555	3.7793	4.7991	4.4502	5.511	3.1875	4.1301	4.464	4.2928	4.8575	3.6882	5.2532	4.5046	3.4515	3.9117	4.9635	4.9146	5.3885	6.2359	3.6485	4.1318	4.7192	4.2615	3.9373	3.6288	3.5122	4.6786	4.7027	3.9001	4.0909	5.281	3.5981	5.0509	4.1383	5.2376	5.5097	4.0841	4.6713	4.1843	4.1667	4.4893	4.7361	3.5423	4.2854	4.7065	5.3237	5.4774	3.6769	6.1424	5.465	4.6147	3.9653	3.9837	4.193	5.0023	9.1017	6.6768	4.1835	3.4449	3.5059	5.5348	4.1859	4.8851	4.5273	5.5251	4.9579	4.9298	3.845	6.0339	4.4555	9.3541	4.9103
PF3D7_1000100.mrna1_1	PF3D7_1000100.mrna1_1;231	231	5.1489	4.319	4.1127	3.3176	3.5185	3.8875	3.5583	2.4168	2.0875	5.5595	2.8237	3.5435	4.2149	3.6803	3.0514	4.7897	5.4036	4.1001	2.7527	3.101	4.7339	4.2847	4.7608	2.854	4.6741	3.384	3.7452	4.811	4.3533	4.6932	4.1069	2.3219	4.7745	4.1595	5.5021	3.0161	3.8689	4.1218	5.6177	3.9269	4.854	4.3611	3.9505	4.8263	4.073	4.0942	5.2273	4.6542	4.4343	4.5509	3.5632	2.4673	5.5735	4.382	4.6153	4.8748	5.5674	4.9136	5.0951	5.7845	3.8339	5.278	4.5348	5.4489	3.4383	4.6594	5.0383	7.062	5.5868	4.5292	3.2342	5.1293	3.4816	5.1878	4.89	4.3082	5.6957	5.204	5.5686	4.6473	4.4561	5.7724	7.9248	4.8237
PF3D7_1000100.mrna1_1	PF3D7_1000100.mrna1_1;232	232	5.8858	4.7981	5.3872	4.7677	5.14	3.5385	5.585	4.6513	0.0841	5.4617000000000004	4.8919	4.6247	5.3309	4.6871	3.4356	4.9718	4.9279	4.5503	5.0819	4.4376	5.0751	4.5198	4.7409	6.2748	5.6436	4.2839	5.2979	4.275	4.5601	5.5789	5.5113	3.5969	6.0522	5.0605	6.0738	4.0374	4.2928	4.4816	6.3954	4.1408	4.0268	5.0811	5.1272	4.135	5.4396	4.0841	4.4568	5.0618	4.8733	4.7126	5.5116	5.3172	8.0741	5.0531	4.6605	3.3161	5.8115	6.8156	5.5674	5.0286	4.8243	5.729	5.4416	4.8694	3.4995	6.0402	4.3909	7.8535	4.2861	4.2623	4.1946	4.7274	5.7913	5.5314	4.9402	4.0054	5.5027	5.3878	5.319	5.2075	4.7581	4.3778	8.008	3.9155
PF3D7_1000100.mrna1_1	PF3D7_1000100.mrna1_1;233	233	6.5051	5.43	7.2293	5.5207	7.829	4.9458	4.8758	5.3092	6.8211	6.6279	6.2044	5.0531	5.5195	7.4955	2.9745	5.4624	5.0832	4.4841	3.1922	5.3226	5.8637	4.1127	4.3147	7.6643	4.554	4.4692	1.926	4.6017	4.0575	6.1054	4.9819	4.3723	7.5878	4.8943	7.468	3.0161	5.1667	3.9222	5.5732	4.2157	7.292	4.1579	4.9528	4.6206	5.3625	4.4019	6.1387	8.3688	3.2048	5.2098	5.9905	5.4406	8.1635	3.8094	5.0479	4.8048	3.9809	9.6799	5.3441	6.4663	4.4249	5.2544	4.3356	3.6542	6.2574	4.9905	4.1119	7.5854	4.0917	5.2961	4.2935	5.3505	10.0942	5.537	5.7043	5.1997	5.9033	5.7241	4.9986	7.2464	4.1651	4.2219	7.8766	4.439
PF3D7_1000100.mrna1_1	PF3D7_1000100.mrna1_1;234	234	7.944	5.4819	11.5973	5.8982	4.7431	5.3041	5.2791	4.6809	4.926	7.9452	6.4381	8.7179	5.3327	4.9288	5.1699	5.2102	5.5119	5.5792	4.5789	7.8681	6.2664	4.7285	4.2802	7.3081	6.2223	5.6648	5.0188	5.2806	8.5554	5.9823	6.7456	4.7887	7.9627	5.6476	8.4787	4.0356	7.7505	5.4532	7.136	4.6135	5.6182	3.9288	5.5744	4.0391	6.8354	4.384	6.5261	6.5914	4.4449	2.541	4.9472	6.2587	7.3921	5.0836	5.9937	4.1194	3.0583	8.1969	5.6349	10.6296	7.4529	6.4686	6.0444	6.218	4.9896	6.3216	4.7393	9.8367	6.4614	7.6383	6.0354	5.4343	8.0707	5.3089	10.4954	3.852	6.6628	5.3978	5.8926	5.2449	5.3872	5.44	10.1227	4.1202
PF3D7_1000100.mrna1_1	PF3D7_1000100.mrna1_1;235	235	7.0323	5.2972	7.0103	6.224	3.85	4.6358	5.5931	5.4155	1.3896	7.2643	5.2544	4.8425	5.931	4.975	4.7913	5.5236	6.2996	3.6542	5.6444	4.1127	6.5504	4.0934	4.2913	9.2989	4.849	6.7647	4.2055	4.5354	5.3604	5.6358	6.8185	2.5236	9.0431	4.757	8.8905	2.254	5.0483	5.1457	6.0997	4.5807	4.6041	4.2008	4.0557	5.2612	6.2884	4.9754	6.0277	4.846	3.4316	5.3045	5.3597	5.3899	6.6347	4.9326	5.5916	4.9193	5.5856	6.3491	4.5342	10.3883	4.5868	6.548	6.6668	5.3889	5.1902	6.0354	4.3413	9.3891	5.8994	5.3341	5.36	5.478	6.2789	5.2931	10.1002	5.3359	7.1833	5.235	5.9472	4.7181	5.3049	4.8968	9.8342	5.7474
PF3D7_1000100.mrna1_1	PF3D7_1000100.mrna1_1;236	236	7.3298	6.0079	5.5674	4.8227	3.3743	7.9984	5.1135	5.3248	3.3992	7.4073	6.0644	5.8817	5.8545	2.7866	8.9574	5.478	6.0802	3.7824	5.7043	5.3338	6.1637	5.5996	5.073	5.7861	5.3933	5.9112	4.0993	5.195	5.9126	6.8709	6.6013	4.9397	5.4841	5.8953	8.1552	5.6032	3.6241	4.1094	5.0483	4.7944	5.1914	5.0772	3.7918	5.3176	5.1309	5.3579	5.3074	3.6871	3.742	4.9923	5.9397	5.1144	5.7306	5.3698	4.4323	5.5677	4.8977	6.1365	6.1863	6.0702	4.4679	6.7004	7.1619	5.954	5.347	5.2001	3.85	6.0407	5.5484	5.742	4.1489	5.2016	6.3639	5.6079	6.5913	4.8166	7.6753	5.5441	6.7883	5.0094	5.7905	4.8763	6.3295	5.5954
PF3D7_1000100.mrna1_1	PF3D7_1000100.mrna1_1;237	237	5.7082	5.4469	5.2743	4.466	4.126	5.5195	4.986	3.6005	4.7517	4.8875	5.4453	4.4529	4.1747	4.1152	5.4216	6.5838	5.5555	4.5916	6.3109	5.2791	4.4796	5.0334	4.925	5.607	6.2718	4.025	4.4067	5.4165	5.9432	5.4121	5.7562	2.4647	4.4555	5.2118	4.7219	4.5404	4.6317	5.3913	5.5874	4.3978	3.0426	4.6651	5.4935	4.3448	4.5242000000000004	4.281	5.0605	5.2836	3.7301	2.8914	4.2464	5.1542	2.7677	6.281	4.6576	4.845	4.2296	5.2207	5.5592	5.2798	4.4263	5.3771	5.2426	4.9823	4.7442	5.384	4.5723	4.5795	5.8457	5.6156	4.7808	5.3743	5.0963	5.78	5.3377	3.857	6.3925	6.3742	6.0999	5.0687	4.7677	2.4594	4.3183	5.0018
PF3D7_1000100.mrna1_1	PF3D7_1000100.mrna1_1;238	238	6.5613	5.1073	4.8217	4.7268	3.3219	5.1587	4.9579	4.4522	5.0959	6.7983	5.9937	4.3854	3.8866	4.5491	2.5286	4.437	5.7151	4.2547	4.9165	4.7623	5.5438	4.7458	5.0063	5.0108	5.5792	3	2.7908	4.5211	5.4219	5.7973	5.862	4.3484	5.2506	4.8068	4.9146	4.3785	5.6226	5.1493	4.963	5.5097	4.5789	4.5783	5.2983	4.5759	5.218	4.4841	5.2475	5.0085	3.6904	0.7655	5.2311	5.2615	4.0018	5.6064	4.887	5.4383	5.4983	6.8808	5.7051	5.2184	5.1489	6.4896	6.0674	5.2141	4.7485	4.9359	5.2211	6.0644	4.3778	5.3512	5.4459	4.9991	6.2437	5.1379	5.0067	4.9212	7.2814	5.0909	6.0847	4.9977	5.5283	5.8074	5.3646	5.0652
PF3D7_1000100.mrna1_1	PF3D7_1000100.mrna1_1;239	239	6.0856	5.4986	4.4906	4.934	2.8875	5.2931	5.2657	3.8379	5.5438	6.575	5.2491	5.9052	5.7832	3.846	5.9212	5.0032	5.151	4.4957	6.9823	5.2687	5.9722	6.1821	4.7214	5.4604	5.4998	4.0505	4.0054	4.9388	6.3844	6.1896	6.383	5.2376	5.3096	5.7431	5.033	3.8738	5.8012	4.774	6.1245	3.9699	5.1522	5.2563	5.8934	5.1835	4.6294	5.537	5.375	5.91	4.2876	4.6223	3.9718	4.8664	5.233	6.217	6.0796	5.7597	4.9463	7.3631	5.9941	5.99	5.1202	5.9757	5.3147	5.9272	5.2578	6.1601	5.2687	5.5323	4.1875	5.3716	5.0505	5.8647	7.3388	4.4731	6.0367	5.4436	7.0323	5.5592	5.6401	5.2044	5.578	5.0993	7.3621	5.3161
PF3D7_1000100.mrna1_1	PF3D7_1000100.mrna1_1;240	240	6.3109	4.4744	5.4386	5.4216	2.9449	5.667	5.6716	3.8953	5.2059	6.3653	6.3114	5.3255	4.85	1.2079	5.4591	5.6109	5.0018	2.8094	4.915	4.4666	5.8288	4.0339	5.3923	5.4266	4.4423	4.1867	5.6188	5.5185	5.9404	6.3109	6.0887	5.0259	5.6946	3.8904	5.31	4.0277	5.6957	6.2332	5.3719	4.1342	5.8552	5.1408	4.717	3.9373	5.2365	5.6159	4.8763	5.8081	5.047	4.0206	4.6588	5.0312	4.8555	5.2555	5.1546	5.6999	5.2203	5.7415	5.7197	3.4449	4.5638	5.9265	5.2292	5.318	5.6218	5.6614	4.6645	5.8873	5.3796	6.2196	4.7452	4.479	6.0336	5.2203	5.3639	6.2874	6.4034	5.8841	5.1918	5.1663	5.155	4.756	5.0764	5.847
PF3D7_1000100.mrna1_1	PF3D7_1000100.mrna1_1;241	241	5.3234	5.366	4.4269	4.742	4.1875	5.0152	5.0985	4.2357	3.7442	6.0501	4.7772	5.2273	5.1135	3.5185	4.5759	4.9542	4.3999	4.5304	4.9265	5.5604	5.3455	4.9593	5.765	4.9736	5.1751	4.6129	5.2028	4.5392	4.7586	5.4683	5.4433	3.9662	4.5342	5.1751	4.4828	2.7761	4.354	4.0652	5.1607	4.3547	4.06	5.0896	5.2836	5.2649	4.7021	5.1252	3.5969	4.8309	5.1489	3.5898	5.1318	5.7687	4.6519	4.9639	5.4205	5.3743	4.5059	5.8807	5.7051	4.1611	4.862	5.8296	5.2608	5.266	4.813	4.6171	3.6837	4.4376	5.8895	5.275	3.8268	4.7708	4.4673	4.813	5.6253	3.9662	6.2576	5.5273	5.7785	4.9537	5.0378	5.4333	5.5119	5.6053
PF3D7_1000100.mrna1_1	PF3D7_1000100.mrna1_1;242	242	5.6896	5.2223	5.1202	4.6387	4.0009	4.8001	4.6673	4.7882	4.7436	4.6719	5.1194	5.2122	4.6966	1.7268	3.8963	4.9736	5.4509	4.1546	3.1227	4.7908	4.2817	4.3284	4.9658	4.5957	4.607	4.3868	5.1671	3.0197	4.8822	5.133	4.9021	2	4.7861	5.2664	4.3096	3.7666	3.757	3.9288	5.3992000000000004	4.6124	4.4121	3.6758	5.5469	2.7634	4.2426	4.8997	4.3334	4.7787	3.3118	3.5273	5.0527	4.1276	4.2494	4.4436	5.0264	4.7257	4.3399	3.844	5.2791	3.9579	5.2384	4.888	5.7255	4.7148	3.9542	5.1198	3.2765	6.7874	5.3056	2.9279	4.1851	4.7903	4.7038	5.2176	4.8728	4.7645	6.0032	5.1587	5.9891	5.488	3.742	3.1779	6.4752	2.8176
PF3D7_1000100.mrna1_1	PF3D7_1000100.mrna1_1;243	243	6.5616	5.6814	4.9449	4.9575	4.7887	3.0942	4.7538	5.0968	2.1538	6.5021	5.1338	5.7493	5.195	2.9449	4.0036	5.5506	6.3194	5.4764	4.6147	6.2612	5.7832	3.5546	6.5661	5.9844	4.8817	4.7824	6.2491	4.3448	6.5583	5.4046	5.6812	6.3092	5.6144	5.1815	3.7159	5.3537	2.7268	5.3834	5.3789	2.8738	3.8288	4.6235	6.4131	3.742	6.4376	4.1449	4.8379	4.5644	5.8158	2.2928	4.2334	6.2662	1.7824	6.8796	4.813	5.228	4.4403	4.0045	5.7024	6.9501	4.9823	6.1338	5.9875	5.6924	4.8304	6.0197	5.1566	5.5537	5.8992000000000004	3.225	3.511	5.4627	4.8934	6.0845	6.8651	4.9819	6.8383	5.9064	5.6938	5.144	5.9477	5.0968	5.1886	5.0009
PF3D7_1000100.mrna1_1	PF3D7_1000100.mrna1_1;244	244	8.2208	5.6843	4.9745	6.2619	4.6165	6.0157	4.9814	4.4005	4.2227	8.3303	4.9439	4.5261	6.044	4.3363	5.9262	6.4353	6.068	7.5051	6.7965	5.2551	7.1051	4.2787	5.7156	4.431	5.3201	4.4963	6.3357	5.2261	6.8855	5.797	5.9381	2.9964	5.2353	5.8104	4.2869	6.3561	5.0339	6.2294	4.9458	5.6073	6.0076	4.8425	3.3785	5.4094	6.5269	6.8321	5.8271	5.153	5.2634	3.1747	5.9848	4.3568	3.2449	6.6545	5.8066	5.8452	5.4276	6.1564	5.0157	5.3452	4.9537	6.35	5.8089	5.6206	5.1942	7.0157	5.0076	4.7592	5.8817	5.3016	6.0052	4.6949	5.8342	5.1453	5.1123	4.8861	8.5157	5.1089	5.2161	3.9745	7.0058	5.0383	5.4286	6.9509
PF3D7_1000100.mrna1_1	PF3D7_1000100.mrna1_1;245	245	8.6211	6.5037	5.3374	5.4819	4.5348	7.0058	5.2832	4.7104	2.7592	8.3935	5.3816	5.0228	5.3341	3.7377	6.8982	9.0739	6.1691	6.1035	9.2618	5.1739	6.7294	5.6696	5.5789	5.4728	6.027	3.067	6.6121	10.4649	6.3069	6.3796	6.2269	4.2891	4.7903	5.2176	4.5807	6.2388	4.8535	5.8642	9.1043	6.1071	4.4236	5.0121	5.2798	5.4121	6.019	5.0246	5.7148	8.8106	4.985	4.1497	5.4419	4.9131	5.2063	6.6949	5.851	4.9658	5.9528	6.1245	5.6465	6.2221	5.4386	9.0078	5.3031	5.671	4.8972	6.8561	6.1534	5.6138	6.2485	6.2447	3.6439	5.8532	7.7804	5.9709	6.8128	5.5638	9.2708	5.6029	6.1426	5.8706	6.9819	5.2795	5.5607	5.8472
PF3D7_1000100.mrna1_1	PF3D7_1000100.mrna1_1;246	246	7.6058	5.6702	6.0259	7.2199	5.4803	6.1723	5.6288	4.5503	1.6323	7.725	6.1221	4.8089	5.9181	2.2141	6.3098	6.5072	5.9444	6.0424	6.3054	5.9201	7.2095	4.0206	6.5862	5.5795	4.4777	5.1256	5.9934	6.6368	5.8367000000000004	6.0695	5.4992	5.2207	4.1293	5.8427	3.3219	6.4224	5.0152	4.7431	5.0665	4.6334	4.6809	5.3169	5.9141	4.8186	6.9897	4.5577	6.3656	5.7913	4.7093	5.7626	5.5954	5.8507	3.366	5.9093	7.0191	6.1489	5.9117	5.8472	5.3516	8.0363	5.1432	7.3229	6.3816	6.3332	4.033	6.7601	5.0014	5.709	6.4484	6.5957	5.8071	5.6106	7.3695	4.8625	8.5801	5.4456	8.7219	5.6642	7.0949	5.7393	7.0611	4.1546	6.5538	6.2756
PF3D7_1000100.mrna1_1	PF3D7_1000100.mrna1_1;247	247	6.6546	5.7115	6.3519	5.2098	5.2456	6.4925	5.1619	4.6803	4.6035	6.5993	5.3277	5.9134	5.1031	4.3096	6.1707	5.7444	5.8834	5.0717	5.6511	5.9639	7.4412	5.2141	6.0387	6.1258	7.0592	3.3547	7.1206	4.6662	5.3533	5.9413	5.9172	4.5084	5.5729	7.1552	4.6404	6.9844	5.9825	5.3854	5.2776	4.5404	7.5443	4.5148	5.1926	4.8782	5.6061	4.2683	5.6588	4.7708	3.853	4.9837	5.4303	5.1587	3.3618	4.8919	6.3161	5.4429	5.5942	6.2606	5.4499	4.5217	5.7533	7.3513	5.7674	6.3357	5.3092	5.6467	5.0626	5.3487	5.1791	5.6843	5.0828	6.3749	7.2518	5.582	4.7824	5.0339	8.6216	5.2277	5.6531	4.6259	5.3593	4.729	6.2018	6.017
PF3D7_1000100.mrna1_1	PF3D7_1000100.mrna1_1;248	248	7.0378	6.5674	8.8806	6.0237	5.8384	6.921	5.2709	5.6291	5.3288	7.1289	6.5851	6.0094	5.4057	4.7782	6.6352	5.51	6.1131	5.6999	7.1111	6.7219	9.0003	4.9274	4.8723	5.3205	6.2748	2.742	7.0201	5.5182	6.2817	7.226	6.7577	5.3809	6.5348	6.4785	4.6826	6.3861	6.9636	5.5037	5.5011	4.2728	5.0596	4.7192	5.4152	5.3716	5.6398	6.106	5.8329	4.4803	6.3637	4.7104	5.5942	5.7317	4.6011	7.2951	5.6588	5.7829	5.2207	5.5564	5.202	6.9147	4.9713	7.1521	5.4973	5.7051	4.7076	5.5945	5.3999	5.9516	7.8314	6.862	3.6993	5.3352	6.7616	5.753	7.6488	5.6831	8.779	5.7241	6.3322	6.6165	6.273	4.2464	6.5587	7.277
PF3D7_1000100.mrna1_1	PF3D7_1000100.mrna1_1;249	249	6.157	7.6234	6.6532	5.5774	3.1309	5.7276	6.5086	6.8391	3.025	6.1398	5.7388	5.2728	5.5354	4.5638	5.9732	6.116	7.7069	5.8562	5.9898	5.439	7.9564	5.596	6	6.8512	6.4553	4.0858	7.8755	5.5081	6.6745	7.8232	6.831	2.4828	6.4524	4.858	2.6668	7.377	6.6118	7.4462	5.2215	7.8995	4.5027	4.14	5.0682	5.7444	5.8158	5.4192	6.3528	5.1902	5.2604	4.7708	4.8782	5.3306	4.6029	5.6999	6.2392	4.1938	5.9521	5.5292	5.6126	9.0925	6.3003	7.035	5.8914	5.7602	4.2839	5.4195	3.9579	5.735	5.3764	4.8807	4.6058	5.673	6.8582	7.2571	6.5501	6.8544	8.0967	5.3726	5.9761	5.3212	5.0862	4.4699	6.0845	5.6966
PF3D7_1000100.mrna1_1	PF3D7_1000100.mrna1_1;250	250	6.5875	5.588	5.9329	5.9621	4.6882	6.6132	6.2275	6.1916	4.673	7.0582	4.3176	12.6711	5.1914	3.7377	7.6161	6.1526	7.0357	5.3122	6.8081	6.5018	6.0987	10.203	5.2713	6.387	8.1188	4.2257	8.2508	5.4571	6.6331	6.5541	10.5477	5.3611	6.2155	8.6887	5.1069	7.2238	5.6611	6.552	5.9565	4.591	5.2472	4.4283	5.6229	6.0237	6.2319	5.0652	6.709	5.2869	4.848	5.7225	5.3858	5.8146	5.3896	7.4829	5.3494	4.8895	4.846	5.9565	6.0813	5.931	6.0553	6.7718	5.5972	5.438	5.5295	7.4325	4.14	5.9186	5.7821	5.0383	4.7629	5.9542	7.4484	6.1438	6.2384	5.3377	8.2976	5.4735	6.2418	5.1085	7.0255	4.1102	6.0277	6.3558
PF3D7_1000100.mrna1_1	PF3D7_1000100.mrna1_1;251	251	6.6066	5.6017	6.6831	5.673	4.7793	7.8956	4.8379	6.0577	3.9107	7.0598	8.3821	7.8338	5.2126	4.774	9.255	5.3338	6.5033	5.5783	5.7618	6.07	6.7642	6.233	4.8997	5.7514	9.5942	4.9174	5.044	5.3085	6.054	7.7472	7.329	5.6957	6.0181	9.6595	6.2996	4.4899	5.1763	6.0177	5.2754	3.9439	5.1185	4.5674	6.3452	6.1493	6.6244	7.8998	5.4744	4.7442	6.3963	9.9288	5.5454	6.3404	4.7824	8.1519	5.2728	8.0254	5.5333	6.5081	5.7323	6.3129	5.2257	7.5317	6.1098	4.7469	6.5907	5.9667	5.6221	5.4548	5.5141	6.1667	6.5609	6.5875	7.4388	6.6594	7.1738	5.8184	8.0078	5.7444	6.9583	6.3257	6.3623	3.9533	6.7125	5.4995
PF3D7_1000100.mrna1_1	PF3D7_1000100.mrna1_1;252	252	6.9135	6.1607	7.0907	6.1579	5.3484	9.4062	5.4022	5.7863	5.408	7.018	6.0308	6.7944	5.7002	5.6562	9.6247	5.7562	5.6915	6.1995	6.1572	6.4026	6.7661	6.6279	5.7184	5.1735	8.5646	5.3103	5.478	5.7428	6.2166	7.0107	7.7077	4.8043	6.3909	9.0662	6.0661	4.7549	5.5301	6.6375	6.3464	5.6476	5.6622	5.3248	5.7869	5.6185	6.4358	6.7857	6.2352	9.1606	5.8997	7.0016	5.9458	7.1817	4.319	6.2961	5.8314	5.9317	5.6707	6.5771	5.6542	7.2132	5.9231	7.3543	5.854	7.2607	10.2215	6.9605	4.8515	5.6599	6.3875	6.8166	6.3658	6.5006	7.7939	6.1137	7.7738	5.5185	8.063	6.8212	7.7693	10.1817	6.4353	7.0747	6.616	6.4575
PF3D7_1000100.mrna1_1	PF3D7_1000100.mrna1_1;253	253	6.2998	5.7282	6.1216	5.2939	5.1194	8.8027	5.9878	4.3695	3.5484	7.814	5.6633	5.8943	4.4135	3.4816	9.6047	6.9376	5.9018	5.5747	6.2254	6.532	6.3928	4.6571	6.3336	4.7808	8.1291	4.9098	6.283	5.3176	6.674	6.2474	7.2906	6.5803	6.283	8.1694	5.2895	4.3568	4.8278	5.4529	4.7495	5.2931	5.8572	5.4456	6.0317	5.5182	6.516	7.1063	6.2063	5.8885	5.2098	6.8301	5.2087	6.2774	5.6582	6.5143	5.957	4.5261	5.6974	5.1871	5.9834	8.7351	5.0963	7.3332	6.8052	6.4547	6.6067	5.431	5.6946	5.5185	5.916	6.9513	6.1727	5.4446	7.35	6.2118	9.1023	8.0889	8.3712	5.7996	6.6989	7.2502	5.6682	5.6182	5.2615	5.9205
PF3D7_1000100.mrna1_1	PF3D7_1000100.mrna1_1;254	254	7.4094	6.2604	4.6786	6.0817	5.0054	8.2924	5.5907	5.8953	5.1847	7.453	6.0942	9.4087	6.1012	3.9136	9.2725	6.8616	6.1906	6.7594	6.0139	7.2393	6.3707	4.1819	5.8721	3.9928	7.8592	5.522	6.1039	6.3443	8.0795	6.6991	7.3733	4.8605	6.5963	8.0545	5.4809	5.2769	5.5573	6.3743	7.095	4.7981	3.853	5.5423	6.2073	5.7444	7.2832	6.842	5.2449	5.503	5.6453	6.9758	5.5984	6.0468	9.045	6.7358	6.2643	5.8763	5.4774	5.1775	5.7936	8.759	5.5018	7.5747	5.5853	6.1795	7.1566	5.7626	5.2698	4.8895	6.4925	6.1313	6.0186	5.7458	8.315	6.5133	8.5398	6.1946	8.458	5.43	6.6365	7.8597	5.8334	4.9463	5.9595	6.4429
PF3D7_1000100.mrna1_1	PF3D7_1000100.mrna1_1;255	255	6.6391	5.5367	4.9612	5.7129	4.3813	9.28	5.4832	5.5647	4.6375	7.5666	5.7848	7.7513	4.7393	2.319	9.6659	5.8339	6.5534	6.4458	6.1117	6.4799	6.2403	4.6194	4.9509	4.2593	7.6507	6.3801	5.4489	6.1299	6.1094	6.7042	6.9956	5.4091	6.5475	7.9259	4.6311	4.7903	4.0712	4.8053	5.8836	5.1751	5.1871	5.1611	5.6843	4.5154	5.1445	6.1196	4.85	5.021	1.0215	6.8121	5.3423	6.2159	2.9616	6.1006	5.8982	5.4783	4.5601	6.2336	7.3141	8.6943	5.384	7.3321	5.3947	5.0938	6.1987	6.3811	4.2585	4.9736	6.1769	4.8836	6.292	5.4232	8.0716	6.8013	8.7151	6.2804	8.3917	6.5587	6.1497	6.2696	6.5697	4.1779	4.3611	5.8736
PF3D7_1000100.mrna1_1	PF3D7_1000100.mrna1_1;256	256	6.3785	5.1851	4.9174	4.0652	4.7798	9.0136	5.466	5.9686	4.1683	7.4595	5.3933	7.7285	3.9288	5.1014	9.1698	5.5564	5.7871	4.1035	6.2143	6.504	6.4885	5.1851	5.4899	5.2407	7.7342	6.257	5.6132	6.4195	6.4092	6.0266	6.4424	4.8298	6.6304	7.6307	5.9425	4.0356	4.717	5.5113	5.0179	4.6814	5.1477	5.7621	4.8455	4.9828	4.8938	5.4499	5.4883	6.5275	5.5509	7.3798	5.0161	5.9277	4.9542	5.7049	5.2817	5.3169	5.3916	6.6834	6.0041	9.0672	5.2821	7.8409	5.9681	5.3205	5.9397	6.7828	5.3284	4.433	5.7703	5.717	5.2672	5.6907	7.5329	6.5887	9.0924	5.3316	8.2997	6.2292	6.3514	6.6798	6.7523	4.3434	4.4155	6.6104
PF3D7_1000100.mrna1_1	PF3D7_1000100.mrna1_1;257	257	7.3989	6.3254	4.8714	5.4453	4.2615	9.5361	6.1733	6.1731	1.5993	7.8236	5.2772	7.7199	6.6408	3.1795	10.0578	6.0509	6.3041	4.8768	6.6007	5.9789	6.3875	6.8761	5.8133	8.5647	7.7683	5.7306	4.7751	6.2869	6.8853	6.2319	8.5406	5.4276	7.8426	7.5107	5.8084	4.1152	5.7312	5.2758	5.4598	4.5934	6.5833	5.8773	5.5078	3.9973	5.2494	6.681	5.4558	6.5904	5.6556	6.4068	4.9891	5.7605	4.8043	5.9554	6.4893	4.8405	5.1554	6.1117	5.9411	9.3391	5.3597	7.9715	9.8535	6.3705	5.0794	7.4706	5.233	5.1695	5.4728	6.4678	5.9231	6.2085	7.8037	7.0857	9.3445	5.3052	8.3469	7.303	7.2181	6.1685	7.6306	3.2234	6.068	4.9686
PF3D7_1000100.mrna1_1	PF3D7_1000100.mrna1_1;258	258	5.1878	5.093	3.9946	4.6427	1.2928	9.4243	5.911	6.1089	2.7592	6.7182	5.3509	5.9875	5.6352	3.5814	9.5866	8.2712	5.843	3.8856	5.1827	5.9558	6.3752	5.5777	4.2817	8.54	6.5803	4.9298	3.4944	5.0785	6.2935	7.0747	6.4941	3.5248	7.8862	6.9563	5.3593	3.9279	4.1747	4.3313	4.5478	4.2943	3.9126	4.5354	5.8946	3.3923	6.0295	5.2277	4.1938	5.6778	3.843	3.9542	5.0963	5.7973	4.0072	5.7565	5.5091	5.0592	5.3427	5.7613	5.366	7.8689	4.6899	6.194	9.1694	5.5708	5.6591	6.1083	3.8359	4.4957	5.4232	6.2102	4.4026	4.5179	7.913	5.3565	7.7188	4.8495	8.1629	6.1379	6.8067	5.9158	6.9615	2.4725	4.8329	3.8738
PF3D7_1000100.mrna1_1	PF3D7_1000100.mrna1_1;259	259	7.4375	5.9366	4.7655	5.7769	3.7908	11.1889	6.1336	5.6135	2.257	7.6021	5.934	6.9593	5.76	0.3896	11.4238	6.098	6.8486	4.7431	7.9383	6.2282	5.3391	4.8826	4.8099	4.7203	7.3248	7.6559	5.3691	7.0169	5.925	5.4216	7.6774	4.6927	5.7487	7.4739	6.8335	2.2327	5.9579	5.2468	5.8733	4.9155	4.8777	6.1793	5.0657	5.073	6.1613	6.0868	5.3764	5.0596	5.2769	4.7975	5.857	6.0264	5.4686	5.3089	5.9921	5.2589	4.5429	6.328	5.5094	8.2082	4.7469	7.6512	9.1702	5.8804	5.7344	6.7715	6.342	4.2357	5.4689	5.6144	4.9602	4.135	6.923	5.6579	8.0307	5.1465	8.2893	6.1198	6.1045	5.8281	5.6814	6.3628	5.0184	4.9141
PF3D7_1000100.mrna1_1	PF3D7_1000100.mrna1_1;260	260	8.4614	8.6956	6.2563	6.6875	4.3743	12.0329	4.8207	6.2153	1.6915	7.1804	5.8938	9.1128	5.5056	3.3519	11.7343	6.5847	7.0929	2.9837	8.847	7.1656	6.7485	6.8359	5.1243	6.6622	7.8386	7.1632	6.9474	9.022	7.3785	6.0076	8.681	7.1071	7.0277	8.1691	7.9125	5.5125	5.7642	6.4658	5.9761	8.4917	6.0785	5.9122	5.3961	4.3212	6.6953	6.3431	6.6149	6.4629	5.1969	5.9971	4.7115	6.2361	5.6946	6.1229	6.4679	5.9119	5.5717	7.8312	5.6126	8.6261	5.0968	8.0853	9.1411	5.582	6.3808	6.963	6.6834	5.3509	4.9593	7.7273	6.2067	5.4232	7.9098	6.9608	8.3186	5.4783	8.8914	6.3347	6.7089	6.0879	7.2625	7.206	5.8089	4.7861
PF3D7_1000100.mrna1_1	PF3D7_1000100.mrna1_1;261	261	6.8701	5.7991	4.9713	5.0509	3.6915	9.8621	4.5969	5.2456	1.9635	6.4403	5.8542	5.5629	4.7317	2.5993	10.0552	5.0193	5.8278	4.5904	5.4976	5.1123	5.1779	5.7126	4.8288	5.0193	7.1557	5.0858	4.5783	6.2143	5.4647	5.8999	6.2071	4.9713	5.9035	7.56	5.7719	4.0934	4.8992000000000004	5.4152	4.6129	4.3999	4.7511	5.0094	4.1367	4.6531	5.4323	4.8525	5.3005	4.7159	3.1043	4.1301	5.0117	5.5512	3.0514	6.2959	6.2199	5.1169	5.3509	6.2891	5.8617	6.9668	5.1554	6.5625	10.1345	5.4033	5.7756	7.0788	6.6353	5.1198	3.4828	6.1471	5.151	5.6035	5.7192	6.4165	6.834	5.1502	7.9591	6.6556	5.6076	6.2694	5.9907	5.3216	5.1763	5.3827
PF3D7_1000100.mrna1_1	PF3D7_1000100.mrna1_1;262	262	6.1857	5.3816	5.2976	4.8012	4.774	6.8679	5.9621	5.9018	2.4983	6.1018	6.0034	3.8379	4.8006	1.4647	7.2993	5.1223	6.5099	4.3491	5.532	5.2055	5.7533	5.4363	4.8875	5.3323	6.2873	3.2525	4.5261	5.7562	5.2361	5.4263	5.5753	2.7949	4.7981	6.2593	4.6064	4.1416	4.9203	5.6784	5.4446	3.8197	4.7208	4.3875	4.3568	5.4313	5.4594	6.269	5.4983	5.2513	3.8768	5.7729	5.5711	6.1258	5.0947	4.5185	7.9444	5.5264	4.9392	5.2487	5.3406	7.9067	4.2802	7.4795	7.1718	5.8758	5.3363	6.4992	4.7661	4.8058	5.5895	7.6718	5.6885	5.0036	6.3354	5.6568	8.3211	6.0832	7.8814	5.5589	6.1745	5.2687	6.8754	4.2063	5.7134	5.6124
PF3D7_1000100.mrna1_1	PF3D7_1000100.mrna1_1;263	263	6.0184	5.3586	5.3107	5.7999	3.7814	6.5524	5.3523	5.3639	3.8104	7.0346	5.7197	5.3719	5.5644	3.4195	7.2894	4.2735	5.6585	3.1635	5.5638	5.1989	6.224	5.3995	5.0807	6.0804	5.9208	4.3169	5.3154	5.7949	5.076	5.8895	5.7866	3.9505	6.493	5.3816	4.9695	6.1408	3.4396	4.314	5.7753	4.8555	5.4128	4.7565	6.3519	5.8522	5.7824	4.5065	5.1387	5.3834	5.3927	6.1187	6.4801	6.3302	5.0858	6.3866	4.5717	4.488	5.5798	6.4187	5.7455	6.7752	5.2346	6.5091	7.0301	5.1969	4.756	7.2938	5.1831	4.9326	5.3005	5.76	4.9189	4.6843	6.4614	6.544	7.1488	5.3172	6.6492000000000004	5.4489	5.3799	5.8344	6.9005	4.295	6.375	5.7546
PF3D7_1000100.mrna1_1	PF3D7_1000100.mrna1_1;264	264	7.2945	5.4883	5.4607	5.5531	4.7533	7.7673	5.93	6.4767	4.6949	7.8353	5.4053	12.857	4.1667	5.0596	8.0381	5.1791	6.2581	6.6486	6.306	6.596	7.0568	8.7312	7.6978	7.5373	6.8232	5.5144	7.3209	5.8197	6.3489	6.7832	9.9992	6.9698	7.5798	7.8192	4.9069	5.975	4.6041	10.1335	5.7671	3.5705	5.0347	5.2979	5.9456	6.4552	6.7094	5.756	8.897	5.5075	5.4012	5.6899	6.1779	6.6308	5.8892	9.023	6.0257	6.2338	6.5014	6.2141	5.8158	7.0475	7.1376	8.7075	7.1819	6.2519	10.0302	9.6781	4.4046	6.2789	5.7306	6.2257	5.6761	7.1505	8.2645	6.9772	6.7541	7.995	8.2622	5.6311	6.4862	10.0205	9.5526	4.4209	5.9848	5.6946
PF3D7_1000100.mrna1_1	PF3D7_1000100.mrna1_1;265	265	6.8605	6.3531	5.8271	6.1721	5.2114	7.3858	5.9105	5.2724	4.7554	7.6318	6.8339	7.6916	6.2653	4.9045	6.9197	4.7159	6.0492	4.8694	6.7529	5.7732	7.18	4.0875	5.9174	5.3041	5.8527	3.9955	5.4293	6.8066	5.6974	7.7695	7.0722	4.5484	5.3273	5.6369	5.9637	5.093	5.6124	3.9891	5.4162	4.3723	5.1342	4.6462	5.9932	5.9885	6.1574	5.6404	6.1301	5.993	5.0426	5.594	6.1385	6.2201	5.8354	7.6196	6.666	5.4935	5.0764	5.7554	5.4097	5.9411	5.8512	7.7842	7.3176	5.6837	5.7164	7.2132	5.6413	5.6174	5.3899	6.9291	4.4841	6.5419	6.819	6.7175	7.5051	6.8426	8.3263	6.8272	7.2861	5.9896	8.2501	5.6106	5.9595	6.3201
PF3D7_1000100.mrna1_1	PF3D7_1000100.mrna1_1;266	266	7.5236	5.0815	5.4809	6.0963	5.0166	7.0205	5.5829	5.1485	3.774	8.7727	5.7536	7.3738	5.0755	5.4476	6.9984	4.7981	5.6372	4.6305	5.4259	4.9823	6.7774	4.1922	4.7554	5.9939	5.6256	3.6576	5.9695	5.7131	5.9307	8.1466	6.581	4.4976	5.5413	5.7821	5.1276	4.856	5.9907	5.6011	6.4827	4.0479	4.9495	5.093	6.433	5.7814	7.0417	5.5931	5.2836	4.0072	4.2935	5.5195	5.2418	5.7787	4.2487	5.9752	5.4838	4.5886	5.7785	5.6378	6.0734	6.5584	5.9715	7.219	5.1416	5.8296	5.8674	6.6914	3.6005	5.8958	5.1416	5.4594	4.8298	6.6892	7.4155	6.9048	6.8937	6.5303	8.2518	5.8522	6.4022	5.7404	6.5014	5.2346	5.8435	5.3165
PF3D7_1000100.mrna1_1	PF3D7_1000100.mrna1_1;267	267	8.205	5.8597	6.2778	7.1325	5.3872	6.779	5.9962	5.9537	6.0332	7.9476	6.0957	5.9052	7.0054	5.6918	6.7857	5.8392	5.6713	5.382	5.0444	6.2908	7.5895	5.4393	5.862	6.2069	6.5463	5.432	5.9397	6.0301	6.9054	7.5276	6.4689	4.6971	5.8696	6.6727	4.565	5.3716	5.0067	6.499	6.8753	5.1043	4.9208	4.8972	5.9451	4.634	7.3501	6.3551	6.2976	4.9317	3.8084	6.799	5.8545	7.1757	5.8006	6.6307	6.2054	5.95	6.133	6.4104	6.4477	6.2048	6.4055	7.6217	6.0755	6.0413	6.8945	6.7794	4.6212	7.3149	5.8557	5.6614	5.4283	6.2344	8.1797	7.6796	7.7625	6.9487	9.2461	6.9417	6.4935	6.955	6.5523	5.2441	7.2298	6.0544
PF3D7_1000100.mrna1_1	PF3D7_1000100.mrna1_1;268	268	7.1918	4.9174	6.2149	6.3142	5.0067	6.6908	6.3586	6.8748	6.0339	7.8502	5.7268	6.0804	6.133	4.3971	7.0681	5.4617000000000004	5.8281	4.4976	6.0862	6.7174	7.9005	6.0917	6.1291	6.04	6.0527	6.0991	3.8728	6.4026	6.7185	6.7386	7.4038	5.6314	6.2063	5.6837	5.2994	5.342	5.6352	6.6601	4.292	4.6508	4.4575	5.1252	6.3813	5.6436	6.3167	6.246	6.6918	5.7616	4.9695	7.127	5.8316	6.8241	5.7968	6.8837	5.5969	5.8166	5.8999	6.8777	6.1235	6.2933	5.9196	6.7601	5.888	5.36	6.0101	6.193	4.433	5.9006	5.8777	6.5509	6.4014	6.8143	8.0395	7.8251	7.808	7.0578	8.8532	6.8395	7.3995	7.4491	6.2999	6.0088	6.5492	6.5398
PF3D7_1000100.mrna1_1	PF3D7_1000100.mrna1_1;269	269	7.5257	5.7884	5.7393	5.7952	5.1675	8.7812	5.5264	4.5558	4.7634	7.4648	5.72	5.5395	5.4182	5.6011	8.4494	5.3327	6.0206	4.7745	6.5833	5.9222	8.6199	5.6058	5.9898	4.8953	5.3754	4.8364	5.2746	5.9086	6.7289	7.14	6.6719	4.6141	5.1272	6.6285	3.9059	3.7004	4.8866	6.0387	4.6542	4.106	3.1875	4.5211	5.7123	5.2769	6.5449	5.0014	6.7035	5.4637	4.6999	5.0815	5.0206	5.7988	6.6899	7.1346	5.8128	4.2898	5.0721	5.9623	5.9472	5.6899	5.5945	6.2553	5.5972	5.2931	4.6656	6.2595	4.0259	5.435	4.8924	5.0811	5.8775	5.2172	7.4641	7.9501	6.5368	6.6967	8.3235	6.606	7.2499	6.8647	6.5592	5.406	5.9373	5.675
PF3D7_1000100.mrna1_1	PF3D7_1000100.mrna1_1;270	270	6.8227	5.0613	4.8639	5.9131	4.7485	8.7015	5.6775	6.098	3.7236	7.415	5.9771	6.7657	6.0374	5.0514	8.9544	4.565	4.8156	3.8268	5.4845	5.5351	7.7365	5.7745	6.6972	4.6639	6.1332	4.6616	4.9378	5.0103	5.6261	8.0245	7.1001	6.2627	5.2559	6.2213	5.353	4.6106	4.0695	5.8714	5.7803	5.0501	4.4209	4.554	6.2911	6.0016	6.719	5.9284	5.1902	6.7374	4.3291	6.0501	5.2369	6.5507	6.4928	5.9456	5.5592	5.3597	5.1779	6.9472	6.7818	5.4832	6.0266	6.6079	5.8311	5.8674	4.588	6.5122	4.5084	5.8079	5.826	6.7301	5.2161	5.5978	8.5714	8.2778	5.9986	6.877	8.3611	5.489	6.23	5.9628	6.3707	3.5046	6.6066	4.4653
PF3D7_1000100.mrna1_1	PF3D7_1000100.mrna1_1;271	271	7.8036	6.1835	6.0639	6.6159	5.5033	6.9741	5.228	4.6317	6.1681	8.2397	6.7222	6.115	6.2976	5.054	6.6883	5.6404	6.3171	5.0896	6.585	6.7901	6.4463	6.0747	5.7274	5.6764	5.6758	5.897	5.6456	6.1465	7.0257	6.1332	6.9077	5.5629	5.739	5.4851	5.8545	4.7918	5.8654	6.7846	5.6979	5.1218	5.0308	5.2392	6.3554	5.6817	6.672	6.3591	5.7887	6.2284	5.0224	4.8968	5.223	6.5054	6.2376	12.5753	5.4819	5.5103	6.4266	7.0012	6.0448	5.5129	5.6979	9.2077	8.1186	6.0126	5.9329	6.6362	5.0374	5.2005	6.4082	6.2649	5.9704	7.4347	7.9716	6.8911	6.6622	7.2416	9.6477	7.0596	6.5694	7.2481	7.151	5.8248	7.2133	7.3345
PF3D7_1000100.mrna1_1	PF3D7_1000100.mrna1_1;272	272	7.4918	6.2893	6.5586	5.9581	7.2734	8.7202	5.1847	5.144	8.8928	7.6573	5.7645	8.0037	5.1081	6.9512	8.2298	5.4114	6.5409	5.4809	6.7155	6.8265	6.5566	6.4691	5.6159	6.2606	5.8158	5.2133	6.1177	5.8158	6.9789	6.6727	8.279	5.7845	6.1008	5.8174	5.5223	4.1835	6.563	5.7819	6.1791	5.6302	4.8304	5.1546	5.6545	4.6276	6.4971	5.6767	6.5318	5.9523	5.5062	5.5441	5.4867	6.9203	5.9784	11.8985	5.6963	6.3375	5.791	6.4236	5.4886	5.2675	5.0777	6.984	6.8435	6.0522	5.4793	6.3031	5.6323	5.4423	4.8649	7.0289	5.986	5.8352	7.1415	7.0699	5.8587	6.5989	9.0041	6.2677	7.1562	6.2718	6.5237	4.4581	7.0957	6.8257
PF3D7_1000100.mrna1_1	PF3D7_1000100.mrna1_1;273	273	7.312	5.9857	5.7238	6.6279	6.6662	7.5412	5.5416	5.6103	7.3099	7.2771	6.7334	6.8546	6.1944	6.3395	8.3454	5.7934	6.4068	5.4896	6.211	6.5697	7.335	5.6985	6.7794	6.1969	5.5692	4.6282	4.7279	5.9568	6.8316	6.5598	6.4248	6.3516	6.1745	6.6024	4.9959	5.7417	4.6485	6.2432	6.2228	4.8232	5.0858	5.8452	6.2711	5.1799	7.5544	6.052	7.1187	5.931	4.9662	4.8812	5.9359	6.483	6.1705	12.338	6.0794	6.1791	4.986	6.926	6.2789	4.7098	6.1187	7.0029	6.7694	5.9345	6.3891	6.2722	5.0166	6.3455	5.3827	6.5084	5.7495	5.9172	8.5712	7.1223	5.7004	6.7362	8.9038	6.0253	6.7987	5.572	6.5752	5.2048	7.0315	6.7531
PF3D7_1000100.mrna1_1	PF3D7_1000100.mrna1_1;274	274	7.3678	5.0448	5.3012	7.093	5.6404	7.8265	5.6676	5.6651	4.9905	7.2285	6.2087	6.1971	4.8699	4.8027	7.981	4.963	5.9028	5.1855	5.4893	5.9665	6.5648	4.9635	6.484	5.8056	4.845	3.228	3.7082	5.8853	6.8705	6.2632	6.3102	4.9359	5.5668	5.7552	5.4951	3.9754	4.5173	6.1276	6.1946	4.0661	4.9986	3.8032	5.8515	5.1562	5.991	5.1751	5.1953	5.2036	5.4266	5.0076	5.6814	6.3165	5.3041	11.2116	5.9928	4.6053	5.8306	7.9646	6.0224	6.073	5.7339	6.3981	5.463	5.3764	4.3639	6.1542	4.649	5.1635	6.2057	6.3416	5.0347	5.6273	6.7613	6.8381	6.2323	7.0215	7.2886	5.5027	6.3885	5.6378	6.1831	3.6088	5.9982	4.1522
PF3D7_1000100.mrna1_1	PF3D7_1000100.mrna1_1;275	275	7.3546	5.5195	6.2114	6.2143	5.218	7.8124	5.4607	4.2906	4.3176	7.4515	6.4791	6.0832	5.6067	5.09	6.6769	5.2098	6.4261	3.848	6.5951	6.8106	5.5586	5.3381	4.7098	5.9071	5.4634	5.4436	5.7748	5.3865	6.025	6.7054	6.1833	5.5644	6.308	5.896	4.2891	3.8032	5.9326	5.2547	6.3225	4.6999	5.6871	3.9326	5.4209	5.7227	6.2069	6.0101	6.3109	6.8628	5.4289	3.4263	5.8897	6.3045	5.1465	11.9119	5.272	5.7298	4.9841	6.2394	5.9381	5.7312	5.9575	6.0892	6.2756	4.9968	4.4429	6.473	5.4735	4.607	6.0633	6.3591	5.6462	6.8968	8.7144	6.4481	6.3288	8.8137	8.4164	6.4798	6.4765	6.734	6.7616	3.85	5.6144	5.9787
PF3D7_1000100.mrna1_1	PF3D7_1000100.mrna1_1;276	276	6.6137	5.4731	5.5573	5.8217	5.0934	6.4022	5.839	5.1457	5.4472	6.2176	6.2401	5.7282	5.0197	5.0391	6.0611	5.511	5.5176	3.696	5.2957	6.1043	6.2897	5.2694	6.1631	5.2735	5.5975	5.3016	4.649	4.641	6.5932	5.8522	6.2636	6.4448	4.7252	5.3625	5.5132	4.3125	5.4182	5.7522	5.6531	4.9528	5.4621	5.4353	4.9616	4.86	4.4121	4.995	6.3051	6.1745	4.5491	4.8253	6.156	4.6496	5.2957	11.5459	5.2203	5.393	5.1779	5.9067	6.2731	5.7613	5.9136	6.7439	6.1502	4.6927	4.7186	5.6876	4.1334	5.8515	7.4399	5.2817	4.8485	6.5207	7.7824	6.2244	5.4825	6.0834	6.8429	6.4168	6.3329	6.3049	6.0798	4.1506	6.4053	8.5493
PF3D7_1000100.mrna1_1	PF3D7_1000100.mrna1_1;277	277	6.467	5.5125	5.6979	5.5242000000000004	4.8166	6.6779	5.4419	5.1031	3.991	7.2527	5.2913	5.4492	6.057	5.6499	7.4746	5.0422	6.2455	4.5874	6.2227	5.9993	6.1574	5.1293	5.1739	5.1863	5.6124	5.856	5.4496	5.4316	5.8844	6.2852	6.7677	5.9399	5.6144	5.1526	4.5292	5.2472	5.6568	5.6085	5.1566	5.4938	5.4591	4.6029	6.1493	6.5797	7.3199	5.1445	5.72	4.9846	6.0103	6.2422	5.6594	6.2048	4.9288	12.0501	5.2529	5.4091	5.5777	5.5937	6.5242000000000004	5.5862	6.068	6.4663	5.853	5.2165	5.607	6.0494	4.5148	5.8841	5.7151	6.3174	5.0045	6.8736	6.5416	7.2176	5.8768	6.0868	7.0206	6.8574	6.2248	6.0819	6.7957	4.0522	6.4268	7.3657
PF3D7_1000100.mrna1_1	PF3D7_1000100.mrna1_1;278	278	6.9264	5.0819	5.4449	6.2464	5.3978	6.8282	4.9505	5.3785	3.5484	7.3093	5.8878	5.0361	5.8347	3.5765	7.2175	5.6079	6.5686	3.8787	6.2221	6.8464	6.525	4.8197	5.5395	5.7876	4.4679	5.0725	4.9269	5.3505	6.761	6.2279	6.6414	5.1938	6.1859	5.2544	5.541	3.9136	5.0815	5.6218	5.691	4.9676	4.847	5.4699	5.541	5.5732	6.607	5.8306	6.4992	5.9891	3.9288	4.5674	6.3484	5.8863	5.6616	11.8553	6.0103	6.1416	5.5817	6.3556	5.7325	5.116	5.8107	6.5333	6.5177	5.9437	6.151	5.4542	4.858	6.4106	7.6839	6.2798	5.9305	6.5761	5.9399	6.5549	5.0496	6.5601	7.517	6.5555	6.5438	5.1783	6.1845	4.3674	6.7604	7.255
PF3D7_1000100.mrna1_1	PF3D7_1000100.mrna1_1;279	279	7.0776	5.4128	5.2346	5.8527	4.9923	7.0761	5.7645	4.8334	4.8856	7.906	6.8617	6.4552	5.9944	5.6331	7.4283	6.0043	6.6645	5.0777	6.4476	6.3911	7.0377	4.9745	5.6299	5.263	5.3614	5.275	4.888	4.9722	6.6616	6.5901	6.2036	4.6369	4.516	4.5945	4.9083	4.1985	4.796	5.4912	5.6733	3.6473	4.8253	4.479	4.8135	5.9993	5.761	6.0157	6.3588	6.1532	5.6311	4.3547	6.0325	5.4446	5.7498	12.0016	5.5463	5.2067	5.6126	6.4138	5.079	6.2397	5.9198	6.873	5.8929	5.3844	5.1743	7.0991	4.2273	6.1621	5.2547	6.5379	4.8359	6.974	7.6121	7.4625	7.3731	6.2994	7.0432	6.7359	4.9331	5.4522	6.8084	2.7719	6.5589	5.3847
PF3D7_1000100.mrna1_1	PF3D7_1000100.mrna1_1;280	280	7.2004	5.5865	6.267	6.4949	5.054	7.7861	5.0312	5.4925	4.218	7.2678	5.9472	6.2166	5.1177	4.073	7.1119	5.0466	5.6784	4.439	6.2863	7.2139	7.0229	4.2935	5.225	5.6467	5.1461	4.6352	3.8268	4.5398	6.811	5.9279	5.8235	5.8699	5.7085	6.0161	3.8094	5.5151	5.4744	6.1504	6.2498	5.4912	5.6129	4.354	5.1591	5.0339	6.56	5.7287	6.0815	6.943	5.0321	4.5999	6.5243	5.0742	5.8797	11.0642	5.8212	4.7835	5.9262	5.7991	5.6747	4.0383	5.0246	7.863	5.3132	5.359	5.8522	7.0778	4.359	5.8457	5.89	6.0772	4.856	6.9106	7.6938	6.7126	6.2432	6.1627	8.2524	7.0195	6.6837	5.2668	6.6166	4.3854	6.6704	6.0813
PF3D7_1000100.mrna1_1	PF3D7_1000100.mrna1_1;281	281	6.2054	6.1299	5.3684	5.4195	4.4376	5.5014	5.4097	5.8194	3.5534	6.8434	5.5298	4.3349	4.765	5.14	5.6358	5.1412	5.6857	4.1102	5.4928	6.7285	6.3246	4.2765	4.1094	6.0253	5.3477	5.5283	5.5702	5.7576	6.5498	5.9095	7.1802	6.5972	6.1096	4.5699	5.8104	6.0826	5.021	5.2924	7.5861	4.6616	5.2016	3.8074	6.2739	5.9134	4.6932	6.2458	6.1833	7.3789	4.9523	5.1827	5.0841	6.3987	5.3331	10.3602	5.6511	5.7038	5.6522	6.2741	4.4919	5.3733	5.4584	6.1655	5.1404	6.0997	5.4489	5.5524	4.9667	5.0665	6.5934	6.002	6.1085	6.4704	6.8104	5.7766	6.0226	5.7581	7.0458	5.1436	6.0455	6.23	4.7306	4.7469	6.5758	7.8917
PF3D7_1000100.mrna1_1	PF3D7_1000100.mrna1_1;282	282	6.6417	3.9411	5.1859	6.2617	3.9439	5.86	4.6702	4.5777	4.7634	7.2571	5.3074	4.14	5.3147	3.7442	5.0849	5.0963	5.0557	4.565	5.3234	6.0976	6.5776	4.1432	4.9212	5.0934	5.4529	6.1087	6.3009	5.5558	6.4944	5.5135	7.5385	5.23	5.6153	5.3695	5.8748	5.1542	4.712	6.4622	6.4416	4.649	4.4039	4.5317	4.8943	5.5768	5.5014	5.5024	6.2215	6.0437	3.4854	3.8012	5.903	5.738	6.0045	7.4686	5.8184	5.4601	4.8212	5.2536	6.0966	5.2192	5.359	5.5874	5.649	4.9331	5.3892	6.6185	4.9814	4.8625	6.493	6.5845	6.3625	5.8723	6.6118	5.3277	6.1589	8.8021	8.2647	5.1355	6.6101	5.9923	6.2698	3.7835	7.7309	6.2673
PF3D7_1000100.mrna1_1	PF3D7_1000100.mrna1_1;283	283	6.9737	5.8904	5.101	5.3165	4.7214	6.3078	5.4463	5.2589	3.2141	7.1108	6.8507	5.5577	4.541	4.0695	5.6871	5.9033	6.2413	4.7409	4.8349	7.2355	5.9692	4.904	5.5552	5.6721	5.1755	6.6798	8.2433	6.1833	7.5596	6.5503	6.3199	6.3866	5.0768	4.797	5.3964	8.0585	5.2694	5.0531	6.3677	4.5521	4.7344	4.5832	5.3462	5.4867	5.7774	5.6719	5.4538	6.3103	4.1747	5.1189	5.841	5.1085	5.2361	6.1878	5.8435	4.6381	4.6229	5.4877	7.3681	4.7934	6.0868	9.9721	5.0522	5.238	4.4482	5.7863	5.479	5.2957	5.9903	6.0723	5.7287	6.1058	7.2236	7.1015	4.9681	6.1189	7.7234	5.3572	6.1283	6.0607	5.5987	5.5295	6.3397	6.4499
PF3D7_1000100.mrna1_1	PF3D7_1000100.mrna1_1;284	284	8.6573	5.4722	4.8831	8.0767	4.2126	12.1332	5.2754	5.6337	3.99	8.6337	6.812	6.2325	8.261	4.7371	12.1544	3.5826	6.1675	4.0892	6.8028	7.3161	7.6576	6.2523	5.3688	4.3568	4.2585	4.5564	9.7611	5.285	6.8696	8.0741	7.8684	2.6112	5.2623	5.7666	4.7355	9.218	6.5541	4.1169	6.1615	5.0531	4.2304	4.0135	6.6706	8.2076	8.0082	7.345	5.7257	6.0947	5.1675	3.7082	5.4026	4.9284	3.8053	7.1036	5.319	5.1595	6.2087	7.5822	6.2679	7.6963	6.4207	8.279	4.263	5.1131	5.2574	6.2346	5.5276	6.9056	5.013	6.7548	5.9837	5.2411	8.545	6.7118	7.6104	6.4506	9.7388	4.6576	6.6149	5.7401	6.0468	7.3409	7.3938	4.1691
PF3D7_1000100.mrna1_1	PF3D7_1000100.mrna1_1;285	285	7.8847	6.8437	5.4243	7.2467	6.0546	10.1138	5.9336	6.6157	4.5515	8.5961	6.3844	6.1001	7.1987	5.0772	10.0015	5.7637	6.631	4.9537	6.7058	6.0139	8.3945	6.9379	4.9198	6.8019	5.4363	5.8301	8.1615	6.005	6.4962	7.9053	8.3179	3.84	6.7162	6.0181	5.432	7.8477	5.1014	4.6299	7.2607	6.4231	4.5759	5.2998	6.5409	8.7907	7.788	7.5736	5.5173	7.5584	5.9181	5.6439	4.8151	4.8914	5.2525	7.2101	5.5641	5.3992000000000004	6.1428	6.9602	5.988	7.1122	6.154	7.3842	5.6924	5.8189	5.8255	5.5056	7.1149	7.0898	6.6723	7.1597	6.3588	6.9681	7.9675	6.2566	7.1436	6.1713	8.9636	5.5969	7.3621	6.3705	6.059	7.5857	7.1457	6.93
PF3D7_1000100.mrna1_1	PF3D7_1000100.mrna1_1;316	316	8.7078	5.8362	5.8726	6.5724	5.328	6.0286	5.824	5.6795	7.0637	8.5397	5.645	6.1504	6.7199	5.0334	5.8968	5.4757	6.4335	6.723	5.6088	7.8976	6.4155	5.3431	6.9296	5.6744	6.4038	6.1703	4.765	5.7065	7.9296	6.7832	4.6859	6.463	5.1981	6.5443	5.4476	6.2885	7.4413	6.0772	6.1955	5.7401	4.6398	5.2517	5.8909	6.3572	7.9903	3.4316	6.3794	5.4696	4.1579	5.6206	6.0631	6.4281	7.0128	5.8597	7.534	4.8792	5.3234	5.2269	6.4614	5.0566	5.1843	7.1078	5.9944	4.7501	5.4393	6.3199	4.8649	4.8099	7.0261	7.2388	6.0184	6.1491	6.6716	6.4762	5.5361	5.5106	6.8167	5.9064	5.5886	6.511	6.1274	4.4053	6.7681	7.0963
PF3D7_1000100.mrna1_1	PF3D7_1000100.mrna1_1;317	317	8.3679	6.0868	5.5091	7.0707	3.0858	5.5586	5.4899	4.4783	3.2854	7.3408	5.9537	4.9131	6.9647	4.701	4.0875	5.0126	5.4273	3.9561	6.2309	4.8654	6.0241	4.7703	5.6733	6.5258	4.0618	5.3306	6.44	5.7711	5.5258	5.7918	5.3736	5.204	6.1882	5.2361	4.1218	6.1106	4.957	5.6522	5.7306	3.9653	5.0206	4.3277	5.0661	5.3709	6.8037	4.844	6.721	4.4581	4.1367	6.4877	5.281	5.9796	4.6943	5.9812	5.9697	4.6398	5.0466	4.7629	6.2174	6.58	4.9122	5.7597	6.5699	4.7109	4.5078	5.3012	4.682	5.4735	5.4735	6.1075	5.1977	5.1882	5.7071	6.4902	6.7927	5.4679	6.7789	5.0959	5.4705	6.371	4.6112	3.854	5.511	6.0894
PF3D7_1000100.mrna1_1	PF3D7_1000100.mrna1_1;318	318	5.2865	5.4845	4.3526	5.8222	2.7093	4.7323	5.5176	4.6305	4.3103	5.9312	2.85	4.0496	4.6035	2.3391	3.3505	4.943	5.8053	3.7388	5.7487	3.847	4.9759	2.6508	3.7236	4.6988	4.634	4.0081	3.4594	4.7866	4.009	4.8084	5.6656	3.4423	3.1359	4.9179	5.1497	3.9203	4.3757	4.3561	4.8768	4.1043	4.4283	5.1506	4.7252	2.5484	3.7027	4.5826	6.202	3.5509	3.1077	4.8395	5.1542	4.9274	3.9644	5.1643	4.7876	4.0496	4.8639	5.3114	5.3691	5.8043	3.8278	5.889	4.8997	4.846	4.7682	5.3674	4.1449	5.3975	5.4128	3.0548	5.1965	4.0461	4.7533	5.9975	5.1534	4.504	6.0208	5.3909	5.9179	4.6508	4.5814	4.1707	3.8146	6.188
PF3D7_1000100.mrna1_1	PF3D7_1000100.mrna1_1;319	319	7.785	5.347	4.7892	5.2813	3.7344	4.0409	5.3223	0.4751	3.4699	7.2939	7.5922	5.1231	5.6273	4.9686	5.3861	5.2376	4.7549	4.4067	4.9425	6.5636	5.9296	5.1081	5.2795	5.6232	5.9775	5.9409	3.7015	5.0396	6.1763	4.8043	5.3978	3.4101	5.6929	5.5527	4.6212	2.488	4.2464	5.1583	5.8215	4.852	5.1305	5.7552	5.1436	4.1546	5.6935	5.1218	5.2705	5.374	3.8972	4.86	5.1579	4.7388	4.1489	5.6404	5.4012	4.6977	5.2728	5.4864	6.3167	4.4496	5.2578	6.4746	5.9586	5.1457	3.406	5.2858	4.985	5.4679	6.6209	5.3572	4.4699	4.9718	5.1102	6.2228	5.6616	6.2151	6.3682	5.238	5.5564	5.0259	4.7772	4.7361	5.3771	6.4928
PF3D7_1000100.mrna1_1	PF3D7_1000100.mrna1_1;320	320	11.0734	5.8329	6.0475	5.5786	4.6264	4.3262	5.1363	5.5696	4.126	10.994	6.0689	4.9406	5.4915	5.4555	4.4469	4.7148	4.8768	3.4555	4.8763	5.632	5.2012	5.0295	5.1542	6.0687	4.4222	2.7268	4.4463	4.9241	6.269	5.4558	5.9907	3.6005	4.9598	4.7153	3.6088	4.7538	4.915	5.8982	5.3872	4.516	3.9736	4.4476	2.7719	5.3183	7.5382	4.6259	6.0135	5.1779	4.8104	4.516	4.7655	5.1965	5.7716	5.8955	5.005	4.5668	5.2422	5.079	5.3284	4.6467	5.5182	5.9681	5.1453	4.6317	5.2273	5.7695	4.2071	5.204	8.1228	3.9411	5.4502	4.4114	5.7087	5.5151	5.5595	5.9067	6.2968	5.3208	5.7211	4.9222	4.7479	4.6588	4.6988	6.4109
PF3D7_1000100.mrna1_1	PF3D7_1000100.mrna1_1;321	321	5.4199	5.742	5.1906	5.0268	3.3016	4.157	4.0312	3.6837	3.7355	5.6859	5.6545	4.701	5.7142	1.8319	5.3885	5.3778	4.6415	4.8714	4.0764	5.1675	6.4741	4.7729	5.3306	5.2544	5.2365	4.1301	2.1699	4.7377	5.9079	6.5483	5.8965	5.4005	5.0531	5.1898	3.6781	1.4168	4.4236	4.0206	4.9054	3.5534	4.854	4.0807	4.2008	3.7377	4.3896	4.7027	4.7618	5.8415	4.6288	3.3561	4.7032	5.6439	5.5984	5.1751	5.3399	4.0018	4.9212	3.8689	5.5895	4.9709	5.4216	5.8485	4.0054	5.2672	5.4696	3.6253	3.5741	4.6247	6.1162	5.1469	3.4101	3.9727	5.1106	5.2566	4.6927	5.3359	6.3145	3.8166	5.4306	5.2623	4.4627	3.5801	4.6599	7.1582
PF3D7_1000100.mrna1_1	PF3D7_1000100.mrna1_1;322	322	5.1799	5.0426	4.9284	5.1583	5.0413	5.0819	5.5179	5.0522	4.3176	5.5113	5.1583	3.7366	4.3554	3.7772	3.9791	5.8255	5.7374	4.813	4.1985	5.6585	4.7447	4.8929	5.0631	4.5564	3.9542	3.116	3.7366	5.7452	5.5662	4.943	5.8565	3.5583	5.0879	5.367	4.9322	3.5509	5.1863	5.3733	5.1223	4.5807	4.8625	5.4915	4.844	4.8181	4.8192	4.7787	6.42	6.9325	4.7043	2.6713	4.7104	4.8787	4.9402	6.2135	4.917	4.0917	5.6305	4.3111	5.0704	4.1309	5.3187	4.9246	6.2845	4.5065	3.5583	5.1305	4.4906	5.1871	5.9122	4.9472	3.862	4.8017	5.5942	4.0548	5.3733	4.6831	6.2869	4.4168	5.5592	5.4175	4.1675	4.4135	5.6837	9.8685
PF3D7_1000100.mrna1_1	PF3D7_1000100.mrna1_1;323	323	5.4607	6.1873	6.1837	4.2196	5.1363	4.4783	5.7856	4.0126	4.8802	5.6548	5.9052	3.9231	5.2472	2.4777	3.2311	4.2048	5.0272	4.9402	4.5898	5.4886	5.2487	4.8699	4.5898	5.9093	5.5898	5.1719	4.0081	5.4506	6.2555	6.1396	5.0968	4.3597	5.1542	5.342	4.5336	4.1779	5.4607	5.0378	5.3089	5.6639	2.7866	3.4343	4.6153	4.757	3.756	4.2024	5.3441	6.1371	1.3618	4.511	5.3129	4.859	4.7923	5.6029	5.696	4.6253	5.0126	5.0054	5.6226	4.4634	5.2961	6.5845	5.1711	5.0896	3.9155	5.3698	4.406	5.5179	5.4761	4.7436	4.9828	4.935	5.2106	5.1144	5.2913	5.5942	6.1849	5.1177	5.2705	4.4848	4.5886	5.1603	5.3038	7.2544
PF3D7_1000100.mrna1_1	PF3D7_1000100.mrna1_1;324	324	6.1377	5.4909	5.5512	5.6476	3.6769	5.634	5.09	2.5311	3.7677	5.2668	4.4529	5.2898	5.5336	5.5021	5.0824	5.2517	5.1603	4.3023	5.0734	6.098	5.7374	6.0468	5.3406	5.5714	4.7328	4.5033	4.8679	4.8938	6.1661	6.1609	5.6786	7.3884	6.6978	4.2479	4.1276	4.1755	4.3875	4.9991	5.5075	5.2931	4.5466	4.7501	4.5179	4.8787	5.0772	5.0738	5.7471	5.2634	3.5765	5.0968	4.9964	4.9635	4.7082	5.463	5.8472	2	5.7082	5.3896	5.7503	5.0365	5.9177	5.9807	4.5059	5.367	5.4077	5.8515	5.0461	4.9662	7.1129	5.266	5.8432	4.7054	5.6809	5.6719	5.5289	5.2972	7.0245	5.439	5.8437	4.6206	4.1938	5.5925	4.9928	7.6202
PF3D7_1000100.mrna1_1	PF3D7_1000100.mrna1_1;325	325	5.4548	5.7004	4.7671	6.0119	4.0286	4.3132	3.991	5.1823	4.5814	6.2897	5.1014	5.7682	4.9359	2.8032	3.7655	4.9054	5.3698	4.1795	5.3491	6.8352	5.0334	5.5934	5.3719	4.1779	5.0255	3.9307	3.5656	4.9782	6.457	6.2079	6.1938	1.3161	5.4469	4.6317	4.4236	4.017	4.2063	5.4725	5.5795	4.3861	4.2728	4.5141	5.8212	4.9208	4.7729	3.9551	5.8014	4.9977	4.1432	5.1934	5.0112	4.8615	4.9718	6.0255	5.4259	4.5286	5.4928	4.7602	5.753	4.7197	5.3031	6.3226	4.1843	5.5817	4.7687	5.7674	4.9686	4.9011	6.86	3.5993	4.8929	4.7934	5.135	5.7412	5.5264	5.281	5.9348	5.2574	6.1641	4.2449	4.4944	3.9864	5.627	6.4486
PF3D7_1000100.mrna1_1	PF3D7_1000100.mrna1_1;326	326	5.9639	6.43	4.5298	5.2979	3.8972	4.8629	5.9138	5.1477	4.995	5.7415	5.5577	4.9982	5.6988	0.7485	4.6707	5.0268	4.8379	4.3413	5.013	5.6247	6.0479	4.2957	5.5267	5.093	4.5656	4.7442	4.6999	4.4356	5.7238	5.5084	5.7471	2.2957	4.9639	5.133	4.6949	4.228	5.4219	4.7772	5.133	5.2261	1.6781	4.8268	5.4138	4.6165	4.854	5.0661	6.6972	9.0176	1.1177	4.516	4.9745	5.4757	7.1841	6.4241	5.1787	4.3176	5.5717	7.7331	4.785	4.7071	5.1383	5.9107	4.7639	5.8138	5.4676	5.4709	4.5033	5.0466	6.9824	4.9782	6.0564	5.1886	6.0738	4.3889	5.5129	5.9392	6.9235	4.6639	6.3395	5.5732	4.7882	4.1985	5.5122	7.416
PF3D7_1000100.mrna1_1	PF3D7_1000100.mrna1_1;327	327	6.1987	5.935	5.1477	5.3995	3.858	5.8585	5.8664	4.3356	5.4938	6.6069	5.3494	4.3132	5.8812	3.479	5.1731	5.4835	5.0798	2.4141	4.7104	5.7589	4.862	5.4857	4.6363	4.935	5.8379	4.7355	5.7485	5.1727	6.059	6.0025	6.0913	3.7049	5.8268	5.2828	4.3484	3.1906	4.9203	5.1731	4.314	4.1771	4.3089	5.6296	5.6129	5.6772	5.7522	5.3295	3.9373	5.6915	4.3484	5.3266	5.3295	6.1653	10.0615	5.4581	5.9614	5.2292	5.8019	4.5185	6.1574	5.0661	5.594	6.5904	5.8495	3.669	5.1465	6.519	5.4313	4.4712	10.1072	4.847	4.6548	6.9081	5.3034	7.0372	6.4866	6.4415	7.9119	5.9155	5.823	4.9914	6.8705	5.4883	5.6384	10.1656
PF3D7_1000100.mrna1_1	PF3D7_1000100.mrna1_1;328	328	7.1351	6.4983	5.6296	5.0193	5.0652	5.9456	5.9383	6.0762	4.7856	5.9725	5.6488	6.9115	5.7206	4.7845	4.8575	5.06	5.1894	4.7339	4.3813	6.628	6.3607	5.1902	6.4548	6.0181	5.4386	4.3709	5.0522	5.5236	6.3773	7.1611	6.5905	6.4624	6.4217	6.6915	5.1759	4.845	4.4249	4.9928	4.5515	0.0976	3.5509	5.6056	5.4656	6.0308	6.6352	5.7164	5.3854	5.4373	3.025	4.8309	5.8512	6.3038	9.0711	6.3523	6.8112	6.3441	5.5354	5.8347	6.7487	5.2839	5.5527	6.9106	7.8039	5.7065	5.4022	6.6344	4.4976	5.5826	9.0739	5.9098	4.8379	5.582	7.0836	7.344	5.5573	6.8217	8.5524	7.5305	6.5857	6.7137	6.9233	4.3176	6.1258	8.0914
PF3D7_1000100.mrna1_1	PF3D7_1000100.mrna1_1;329	329	8.0533	6.9253	5.4279	7.2918	5.407	6.4217	6.819	5.7698	5.4731	8.5142	6.4811	11.9766	6.1643	4.6439	6.4629	6.6147	6.101	4.9718	5.7968	6.8309	12.2795	11.0414	6.6498	6.0435	6.2279	4.7655	5.2581	4.7517	7.8849	11.3665	11.502	6.0119	6.4019	6.7063	5.6753	4.6803	5.7758	6.9216	5.6865	5.5904	5.5027	6.2895	4.8278	4.9832	7.4224	5.7821	6.8345	6.0213	5.8814	6.1278	6.3363	5.4777	7.4753	6.5312	7.9624	6.0047	6.416	6.3963	5.4479	6.5486	5.6179	7.4529	7.6774	6.1813	6.4736	8.2067	4.7845	9.7168	6.3482	8.4033	5.3544	6.4959	8.3368	6.8601	6.4538	6.9597	8.7746	7.2526	6.9381	7.013	8.4031	6.7151	10.3113	7.0394
PF3D7_1000100.mrna1_1	PF3D7_1000100.mrna1_1;330	330	9.8318	6.1048	5.5521	7.7005	4.4607	5.9331	8.8713	6.1961	4.3957	9.7003	5.9519	5.9067	7.1602	4.1587	5.3291	10.6823	6.2052	7.8295	5.9324	6.9273	6.1039	6.532	6.7948	6.2513	8.4438	5.4433	5.1461	4.3313	6.6883	7.7624	6.5789	5.6727	7.4964	8.5932	5.581	5.4793	6.8782	5.1231	5.8192	4.7677	5.9001	5.0618	6.9376	6.2547	8.8764	6.0038	6.5469	5.6097	5.9704	5.6781	6.9748	6.4289	7.9592	6.7188	6.4172	5.2091	4.8384	6.2286	6.2765	6.4168	5.9425	7.4761	6.8693	7.2413	5.6369	11.6855	4.957	9.0174	11.3676	6.156	6.0503	5.7374	8.6195	7.8955	7.4452	7.1779	8.5786	6.645	7.0425	7.0779	11.3805	5.5904	9.3199	11.1673
PF3D7_1000100.mrna1_1	PF3D7_1000100.mrna1_1;331	331	8.1449	6.4486	5.9146	6.5708	6.4028	6.9269	7.4585	8.629	7.0266	8.3691	7.1503	8.6818	5.8709	4.7613	6.6253	6.8347	8.7544	4.2102	6.6745	10.4137	7.8244	8.161	4.9011	6.5409	5.6404	6.1506	6.2329	6.0155	9.9969	8.3013	8.5853	4.5509	6.5141	6.3054	6.0112	6.496	5.7594	6.5125	6.1181	4.6485	4.729	5.4162	5.9798	6.8722	8.0136	6.1071	5.5928	5.7282	6.0228	2.2048	5.5078	6.1918	7.6223	8.0693	7.42	6.581	4.3327	6.6024	5.7043	6.8104	8.0259	6.7354	7.7457	4.8104	6.6635	6.8969	5.9479	10.7538	6.2928	6.4935	5.128	5.8674	7.5916	6.3667	7.2575	7.3963	8.5328	7.6486	5.7936	6.9005	7.4259	6.0301	11.535	7.0641
PF3D7_1000100.mrna1_1	PF3D7_1000100.mrna1_1;332	332	6.2378	5.7208	5.6829	6.3156	5.8192	6.1355	6.1106	4.5304	5.0009	6.2273	5.0184	7.4679	7.015	4.4594	6.2904	6.499	6.2952	4.4912	5.5732	7.1027	5.4883	5.5062	6.2968	5.9704	5.3082	5.3441	4.5777	5.3416	6.5593	6.5607	6.3361	6.3038	5.6058	6.4962	5.6159	5.9941	6.3583	5.6857	5.6896	4.7703	5.9333	6.1402	5.4433	6.7842	6.3542	5.4283	5.8316	7.1745	5.278	6.1471	6.7633	6.0496	6.8673	7.9283	5.5966	5.1106	4.9658	7.2168	6.035	6.466	5.9937	6.2211	5.6064	5.3409	5.7131	7.0629	5.9067	10.8442	7.9275	5.3384	4.1882	5.5087	7.6657	6.5509	7.175	7.0591	7.1878	6.1617	6.3754	5.9326	6.5995	6.3196	11.3002	8.0775
PF3D7_1000100.mrna1_1	PF3D7_1000100.mrna1_1;333	333	6.2069	4.6954	5.2627	5.8306	6.0577	6.3216	6.1912	3.9079	4.6253	6.4914	4.8283	5.1767	5.8212	4.4893	5.7568	6.0415	5.4246	5.4138	5.6343	5.8642	7.5241	6.132	5.9718	5.7065	5.8736	5.4656	4.6999	5.6719	6.4286	6.5638	6.5521	5.5732	5.3132	5.8681	5.3452	4.435	6.191	5.151	5.988	4.7677	4.607	5.1965	5.6554	6.211	5.8934	5.2843	5.6851	6.6247	5.1169	5.803	6.3612	4.2334	6.0885	5.9507	5.2994	5.142	5.4423	6.4561	5.8883	6.7047	5.7808	6.4853	4.5435	5.6488	5.5512	6.7417	3.7527	11.4339	7.2351	6.0667	6.4599	5.4822	6.7192	6.6334	7.6291	6.5491	7.0781	6.301	6.9284	6.642	6.922	5.8704	11.0611	8.6852
PF3D7_1000100.mrna1_1	PF3D7_1000100.mrna1_1;334	334	6.2628	5.4555	5.1268	4.5705	5.0108	5.3165	5.8384	5.2824	5.0691	6.0633	5.4453	5.8102	6.1691	4.8953	5.1518	5	5.2865	4.5084	5.3183	6.3464	5.6642	5.7544	5.8597	6.5278	5.4764	4.7845	5.2754	5.5859	6.3686	6.4806	6.2813	3.6064	5.76	6.2959	4.991	4.0435	4.3568	5.1957	5.8985	5.1387	5.1202	5.3484	4.9312	5.8158	6.3997	4.6656	6.4744	5.8836	5.568	5.4121	5.7623	5.1918	4.3356	6.0002	5.6355	4.9556	3.7027	6.5833	4.7586	6.2244	5.8344	6.7869	4.9231	5.5756	3.4983	7.6502	4.7225	11.4458	7.5026	6.0453	6.7489	5.9107	6.1829	6.7067	7.0166	6.4418	7.0987	6.2813	6.8765	6.2666	7.254	5.3038	11.5373	7.5858
PF3D7_1000100.mrna1_1	PF3D7_1000100.mrna1_1;335	335	7.9687	6.5569	6.4632	7.0508	4.9369	7.1488	6.1587	6.0032	5.3291	7.8738	5.7498	11.6452	6.4448	5.3284	6.6878	7.0788	5.7153	5.4489	6.1266	7.0762	10.5528	9.8082	7.0046	5.6476	6.7597	5.2005	7.748	5.9857	7.204	10.9687	10.0988	6.8736	6.152	7.2281	4.5072	8.1286	6.3129	6.0479	6.1957	5.2566	6.2798	5.7756	5.86	5.682	7.1731	7.0067	6.9076	5.0605	7.2919	5.8495	6.4691	5.9946	7.3949	6.5931	8.2973	6.5826	5.9217	6.1357	5.3262	7.1533	5.6209	7.5519	5.7653	5.7412	6.7416	8.4503	6.7719	12.1546	6.233	7.678	6.2071	6.6535	7.7693	7.06	7.9417	6.8424	8.6278	6.4627	6.3985	7.7425	8.4121	8.2697	12.6388	6.3138
PF3D7_1000100.mrna1_1	PF3D7_1000100.mrna1_1;336	336	8.7539	7.4647	6.2583	8.2628	6.3194	6.7171	5.9768	6.2731	5.8612	8.7944	5.8977	12.5517	7.4102	6.7079	6.8676	7.2866	6.1064	5.5163	5.9331	7.37	11.8564	10.3836	7.6774	7.2501	7.5176	5.6954	8.1589	5.9803	6.7816	10.9398	10.7135	7.9595	7.2157	7.958	5.2506	8.1943	6.7698	6.876	5.7434	7.1795	7.5068	5.8914	6.6952	7.3262	8.4358	7.1221	6.6228	6.3304	5.1534	6.4507	6.6213	7.0733	7.2107	6.9848	7.7635	5.4084	6.5639	8.6929	5.7965	8.5327	6.217	7.6029	6.6082	7.4927	7.7525	8.9483	6.4525	12.5533	5.5157	8.163	6.8401	7.374	9.2994	7.0002	8.9844	7.0292	8.8853	6.9095	7.869	8.187	8.649	8.6778	12.7758	6.3429
PF3D7_1000100.mrna1_1	PF3D7_1000100.mrna1_1;337	337	9.0416	6.9465	6.5483	8.2341	6.2161	6.996	6.1497	6.7831	6.293	8.9176	6.5538	13.3396	8.4602	6.1241	7.0995	6.7787	6.456	6.2919	6.7316	7.3888	12.3306	10.9608	8.0625	6.3523	7.7416	4.8084	7.4508	5.8186	7.0732	11.262	11.1998	6.8022	5.2032	7.9001	5.8657	7.3419	7.9419	6.6337	6.749	7.3834	10.4336	5.9729	5.7714	6.2161	9.1687	6.8788	7.2762	5.9688	5.6326	5.7085	6.2754	7.0155	6.7529	8.1869	7.1908	5.1534	5.9651	7.1845	6.2718	7.207	6.2139	8.0715	6.8183	6.0045	8.4427	9.0147	7.0354	12.5062	6.0836	7.9135	6.0689	7.28	8.4515	7.5251	8.3654	6.7022	9.1892	5.6767	6.8241	8.7933	8.5776	8.9433	12.9506	5.4611
PF3D7_1000100.mrna1_1	PF3D7_1000100.mrna1_1;338	338	9.4998	8.5125	5.9995	9.7048	5.0648	6.7377	6.2248	6.0437	5.0798	9.5066	6.7097	12.1921	9.4322	5.5311	7.7973	6.9396	6.5586	4.5466	6.251	7.2541	10.9908	10.6103	7.0747	6.0624	7.6958	5.9155	7.45	5.1863	7.2481	10.7253	11.3151	6.8139	6.0387	8.3466	7.2883	7.0829	8.1583	6.596	6.1085	8.7908	11.3116	5.7287	6.7724	5.6879	10.4623	6.1749	6.5467	6.4051	5.859	6.1268	6.6744	6.7545	7.2071	7.8276	6.4767	6.1027	7.365	6.9886	6.2048	9.8165	6.6549	7.6553	6.7483	5.4989	8.4601	10.4924	7.6887	12.6969	5.6764	7.1687	5.5659	8.6581	8.3997	7.6916	9.4908	6.4231	9.6441	6.9094	6.7123	8.5434	10.3633	9.4309	13.2981	5.916
PF3D7_1000100.mrna1_1	PF3D7_1000100.mrna1_1;339	339	12.4931	12.0096	5.3323	13.5438	4.565	5.9968	5.9941	5.8061	5.3723	12.2552	6.1977	12.7595	13.738	4.8293	6.254	7.1844	6.1952	4.3498	5.9355	6.4434	9.5368	10.3689	5.8936	5.7049	10.2826	5.6508	6.3642	6.4363	6.7486	8.5197	11.0427	6.1432	5.4857	10.7722	5.0023	5.5586	7.5678	6.3161	5.5558	12.2758	11.9903	5.2369	7.7751	5.0268	11.7589	6.7854	5.7247	7.0825	5.3302	5.9887	6.2238	7.6316	5.6082	8.522	6.9079	7.0996	12.6762	5.9444	6.3995	13.2262	5.9839	7.4809	6.3194	5.8281	11.1567	12.9018	12.202	13.287	6.0159	6.6793	6.9314	11.9758	7.5801	6.7071	13.1268	6.591	8.4939	5.4928	6.6521	11.9931	11.8586	12.7794	13.5882	5.6185
PF3D7_1000100.mrna1_1	PF3D7_1000100.mrna1_1;340	340	10.1541	11.0375	5.1882	12.3669	5.0435	5.8359	6.2716	5.4005	3.0018	10.8245	5.9035	11.5144	11.4654	4.3533	6.3584	7.5801	5.8572	4.9444	5.6061	5.9537	8.7561	8.711	6.2026	5.2422	8.9145	5.4656	5.7986	6.1599	6.5724	7.4056	9.6525	4.204	4.9131	9.6996	5.4175	5.897	7.1868	6.3726	5.998	11.0794	10.7096	5.6704	5.4699	5.0682	9.9547	7.0033	5.9873	5.436	6.3546	6.0949	5.1735	6.4444	4.8309	7.2891	6.0555	5.9314	10.732	6.8727	5.4403	11.2788	4.073	6.5059	7.9044	5.9939	10.3968	11.4077	10.573	12.3806	4.814	6.4692	6.0297	10.6898	7.3316	6.3491	11.4493	6.1206	8.0947	7.9584	6.5423	11.0742	10.9927	10.9395	12.9492	6.0367
PF3D7_1000100.mrna1_1	PF3D7_1000100.mrna1_1;341	341	7.1645	6.3808	6.3988	5.6141	4.2994	5.5622	6.0054	5.4053	3.7793	7.8848	6.1408	7.1163	6.1328	4.5373	5.4212	6.4833	6.111	4.2675	7.0519	6.859	7.4509	6.7596	6.5848	6.1398	5.6696	7.0082	9.667	6.7394	8.0283	7.2915	8.2106	6.4388	6.388	5.1739	6.3036	9.0763	6.5907	5.6665	5.6256	5.0152	10.7971	4.5497	6.4118	6.5174	6.4837	7.4906	6.8431	5.615	6.7452	5.7506	5.6744	5.4482	6.0607	7.0446	5.9619	6.5887	5.6876	4.9741	6.0531	5.9141	5.9639	7.7419	7.1591	5.5629	7.5604	5.9042	5.5768	7.279	6.511	5.6979	7.5799	5.9333	5.898	6.5446	5.0862	6.0264	8.7019	7.9743	6.8004	7.6761	6.3286	4.2898	7.7852	7.1603
PF3D7_1000100.mrna1_1	PF3D7_1000100.mrna1_1;342	342	6.7002	6.1305	6.3478	6.4857	8.4653	6.7032	5.6453	5.9581	8.6498	7.1072	5.1148	5.5975	6.2157	8.4492	5.4751	5.6505	5.9605	4.5789	6.0418	7.5557	7.0384	5.1643	6.3183	5.2024	5.0631	4.6188	8.9035	4.7436	8.0229	7.4985	8.6117	4.6194	5.1835	5.4584	5.2288	8.1848	5.7629	5.8063	5.1683	6.1677	10.1396	4.4548	5.3431	5.1863	5.3009	5.9444	5.9355	4.5717	5.4954	6.517	5.8904	5.9146	5.0712	7.1118	6.9119	6.53	5.7936	6.2411	6.0966	5.0139	5.7552	6.949	5.9418	5.5005	11.0587	5.9088	5.4722	6.2752	5.9336	6.6961	5.3583	5.5777	6.4456	5.3455	5.9556	6.0889	8.752	5.8931	6.2527	10.8051	6.2778	3.3519	6.3154	6.1837
PF3D7_1000100.mrna1_1	PF3D7_1000100.mrna1_1;343	343	7.5544	6.1787	6.8277	7.8408	4.2071	5.1795	6.1878	5.988	5.295	7.9372	6.5798	6.0475	8.2266	4.7793	5.7863	6.2458	6.4453	5.3298	5.1595	7.8908	6.6719	6.1661	5.6165	5.0041	5.6097	5.5747	9.551	5.3129	8.8978	7.2604	7.6484	5.3295	5.31	5.0794	4.9397	9.2605	5.5981	4.8058	5.7447	5.9607	8.575	4.649	5.1064	4.8405	6.649	6.3322	4.8846	5.2449	5.627	6.1803	6.5893	4.9444	5.5339	6.4454	5.7162	6.6181	6.0836	7.6841	4.6792	6.0253	5.7347	7.0807	6.127	6.7384	7.0135	6.6928	3.8043	6.4775	5.5817	5.6061	6.4172	6.2205	7.3469	4.8374	5.8344	5.565	8.1955	5.5494	7.2132	7.5921	6.6908	3.7236	6.7566	6.9842
PF3D7_1000100.mrna1_1	PF3D7_1000100.mrna1_1;344	344	8.4969	5.7986	4.8455	7.4795	4.1643	4.6485	5.6871	5.0505	5.5619	8.2636	6.0233	6.0663	7.2751	5.0892	5.2176	4.5607	5.5653	5	5.701	5.9639	6.3681	7.0443	5.4029	4.8334	5.9388	5.4463	9.18	5.2059	7.0932	5.7674	7.6535	4.6966	4.4449	5.7342	5.0626	9.3253	5.1542	5.9639	5.1276	5.3947	6.7301	4.5735	5.7255	4.844	7.5969	5.7824	6.1453	5.6389	5.2052	4.5103	6.7324	5.213	5.1408	6.8852	4.3646	5.0921	6.0288	5.5154	5.7244	5.7377	5.441	6.9233	5.7642	4.9231	5.4963	5.8985	4.7442	6.5108	6.047	5.1144	5.9248	6.9598	4.1882	5.6238	5.669	4.4861	8.4664	6.0944	6.4515	5.3151	5.2865	4.8565	6.2449	5.7724
PF3D7_1000100.mrna1_1	PF3D7_1000100.mrna1_1;345	345	6.3109	6.1383	5.5689	6.9312	5.2521	4.8763	5.615	5.6525	4.5777	6.5653	4.9584	5.4568	7.4189	5.3988	4.7618	4.7655	5.9761	5.6206	5.3593	5.641	6.514	5.8696	6.8283	5.06	5.5236	4.0583	7.9408	5.2434	6.3847	6.547	6.0858	5.4336	5.4396	5.3691	4.1235	7.6275	5.1751	5.8017	5.4683	3.9937	3.9616	4.7856	4.9383	3.546	5.0241	5.0224	6.6199	9.2738	5.1815	4.4074	4.5385	5.7541	4.8968	9.734	5.2361	5.1851	4.7745	5.292	5.6206	4.4718	5.8215	6.7174	5.6424	5.3684	5.1977	5.5081	4.3978	5.9725	5.3778	5.4101	5.1863	4.1069	6.4145	5.4436	9.4918	4.8485	6.8037	5.5207	6.1963	5.7115	4.969	3.2645	6.546	6.3448
PF3D7_1000100.mrna1_1	PF3D7_1000100.mrna1_1;346	346	6.0453	5.3406	5.4376	6.842	2.84	5.1922	5.1583	5.1839	3.4777	6.4622	5.1851	5.9131	6.1264	3.4343	5.7013	5.3114	5.8582	3.7991	4.193	6.1585	5.477	4.6758	4.2787	3.7257	5.5339	4.4925	5.889	4.7661	6.4762	6.2977	5.5198	2.8659	5.5192	6.2065	5.1989	4.1202	7.311	3.926	5.4423	4.1102	4.8329	5.673	6.0947	5.6326	4.7918	4.9212	5.2906	5.2453	5.1432	5.7388	6.4194	4.8982	3.6088	6.1162	5.9878	5.0527	5.2016	5.8662	5.8207	4.9764	5.2887	6.2128	5.8412	5.4979	4.9837	5.9656	5.7244	6.1289	5.6834	5.405	4.975	5.5671	5.3023	6.1959	5.7482	5.3992000000000004	7.3056	5.5125	5.9727	4.844	3.903	4.5466	5.3747	5.9919
PF3D7_1000100.mrna1_1	PF3D7_1000100.mrna1_1;347	347	6.2746	5.5188	5.8014	5.5832	3.5969	6.5689	5.3916	5.0321	5.1643	5.8184	5.3909	5.8379	6.2985	4.3427	5.995	5.8086	5.8562	5.478	5.4036	5.9314	6.508	4.4783	4.5625	5.9343	5.439	4.1795	5.0396	5.106	5.4313	6.0719	5.6767	4.3277	5.7745	6.2709	4.6076	5.384	7.2847	5.5901	4.8063	4.8748	4.5198	5.5518	5.7189	7.0683	5.1843	5.8512	5.9639	4.7517	4.1898	5.2623	4.6241	5.1391	3.9439	5.8674	5.8485	5.6206	5.254	4.6082	6.3537	4.9011	5.4696	6.465	5.5401	5.7626	4.6299	5.917	5.859	6.0856	6.8279	4.887	4.9602	5.7298	5.1815	5.3323	5.347	5.96	7.4923	5.7104	5.7729	5.432	4.6753	4.7065	5.157	6.5752
PF3D7_1000100.mrna1_1	PF3D7_1000100.mrna1_1;348	348	5.7866	5.5515	5.972	6.0494	4.6921	5.627	5.4429	4.7219	4.3964	6.1663	6.2065	5.6887	5.9875	5.3295	4.6305	5.7934	5.5148	4.8329	5.6979	6.3591	4.6792	4.1473	6.5225	5.5981	5.4767	5.3611	5.4578	4.6837	6.3983	5.7511	5.9357	4.5856	5.824	5.4033	4.5753	5.3107	7.1841	6.1757	5.7151	4.9212	4.6165	4.0798	5.7616	5.2769	5.0161	5.025	8.0132	6.0885	5.2494	5.3614	5.7557	5.9279	5.6153	6.2979	5.9679	6.2919	5.7282	5.8515	6.5278	4.8826	5.8253	6.7407	5.6854	5.8809	5.4705	5.5388	4.9303	5.591	6.6894	6.3116	6.0682	6.2118	6.3072	5.3861	6.1751	6.2782	6.6209	5.9373	6.517	6.0137	4.701	5.2994	6.5111	7.1994
PF3D7_1000100.mrna1_1	PF3D7_1000100.mrna1_1;349	349	6.4328	6.4609	5.7626	5.6966	6.1338	5.1114	5.1408	5.1432	5.1934	5.8107	6.3832	4.8649	5.9131	5.3016	5.1039	4.9288	5.5144	4.5552	5.9366	5.6576	5.2273	4.0045	5.0913	5.7371	6.0753	4.1027	5.3916	5.337	6.323	6.3226	5.9463	5.4722	5.9217	5.8817	5.1779	5.3391	7.9855	5.5665	5.3234	4.4236	5.1189	5.7079	5.347	5.3452	5.2563	5.302	6.4308	5.4479	4.3646	5.5726	5.6568	5.2813	4.3198	6.2954	6.0616	4.5423	5.0955	6.2223	6.1254	5.5607	5.9962	5.9021	4.8684	5.2876	5.7706	5.5567	4.9676	5.0457	7.023	5.8092	3.0233	6.1436	5.861	4.735	5.3223	6.07	7.0813	4.8395	6.3089	5.4346	5.0453	5.8904	6.484	6.8875
PF3D7_1000100.mrna1_1	PF3D7_1000100.mrna1_1;350	350	6.4756	5.9885	4.2411	5.6901	4.9383	6.3092	5.6687	5.2133	5.1851	6.0461	6.7006	5.2016	6.1183	5.9495	5.054	5.6885	5.0522	4.6421	5.1342	6.6528	5.6317	5.0099	4.1135	5.9243	5.605	4.6938	5.0466	5.9293	6.4106	5.8642	4.9662	5.6273	5.7986	5.7721	4.7527	4.9612	7.6871	5.4624	4.9165	4.382	4.7469	4.7517	5.8048	5.1699	5.1185	4.9741	6.3588	6.2972	4.9193	5.6556	4.9083	5.7866	5.0045	6.0968	6.1815	4.4155	5.025	5.5432	6.0288	5.3406	5.669	6.3668	4.9467	6.0509	5.8186	5.7134	5.5444	5.8575	6.7192	5.3198	4.3716	5.2828	6.1731	5.2828	5.9651	5.6064	6.5415	5.5928	5.4799	5.6971	5.4867	4.904	5.6565	7.0917
PF3D7_1000100.mrna1_1	PF3D7_1000100.mrna1_1;351	351	6.6165	6.4416	5.3359	5.6088	4.7203	4.9932	4.3604	5.4091	4.9932	5.8522	5.1198	4.2055	4.4046	3.904	4.3519	5.5264	5.4568	5.1131	4.6559	4.4944	5.0717	4.9189	5.0501	4.0126	5.6651	5.1123	5.1123	5.1579	5.5662	5.8331	4.9955	5.0976	5.7517	4.5826	5.0378	3.5385	5.859	5.3632	5.7787	4.5717	3.5311	5.0682	5.4614	5.516	5.1218	5.4967	5.6582	5.2724	5.6177	5.3768	5.4757	6.0821	2.9486	6.2401	5.392	4.5898	5.5094	5.3771	5.6645	4.4983	5.8329	5.7711	5.8405	5.073	4.7892	5.6932	4.5267	4.797	5.9837	5.3255	4.7148	4.8753	5.3136	4.9509	4.7671	6.1125	6.2257	5.8921	6.1667	4.8001	4.5441	5.1436	5.7369	7.5907
PF3D7_1000100.mrna1_1	PF3D7_1000100.mrna1_1;352	352	5.8545	6.0689	5.5546	5.9646	4.9644	4.7115	5.4522	3.9307	4.3089	6.2405	5.7993	4.5753	4.0764	5.2559	5.6008	5.0976	4.4796	5.0985	5.3628	6.1043	6.4788	5.8482	3.5801	4.9787	6.009	4.9718	4.6831	5.6132	6.3025	6.4888	5.9381	4.9676	5.6115	5.516	5.1771	5.2525	7.0401	5.9679	5.9889	3.9588	5.2604	4.9588	5.1615	4.4216	4.2211	5.2426	5.8557	5.243	5.3995	4.4555	5.8215	4.8171	5.5091	5.7706	5.5106	4.8948	5.55	5.7096	5.5491	4.8535	5.7219	6.5569	5.5916	5.6261	5.898	5.441	4.5741	5.6343	6.3789	5.9305	7.2596	6.0376	5.6798	5.5457	5.6017	6.0911	6.762	6.5951	5.4877	5.0913	5.4383	6.0544	4.8694	6.9472
PF3D7_1000100.mrna1_1	PF3D7_1000100.mrna1_1;353	353	6.0485	6.5221	5.5478	5.3103	4.269	4.6876	5.0085	5.5804	4.7142	5.8422	6.44	5.4376	6.0674	4.2319	5.4413	5.488	5.4886	3.855	5.319	6.1623	6.6542	5.7363	4.5329	5.4333	4.9905	4.6724	3.9514	5.2731	6.8122	5.8841	6.4111	4.3219	5.8848	5.8642	5.1973	5.278	7.1902	5.2012	5.6129	5.9258	3.9644	5.2269	5.5002	5.3861	5.3151	5.4976	5.905	4.9542	4.8151	5.6648	5.8138	5.8632	4.6904	6.9622	6.0466	6.086	5.246	6.1121	6.1707	4.796	6.7639	6.4959	6.5108	5.0674	6.1278	5.1973	5.5638	6.0464	7.8949	5.2052	5.4935	5.7276	6.5702	5.2028	5.859	5.7126	7.1385	6.325	5.9131	6.8056	5.2265	5.3434	5.6132	7.6643
PF3D7_1000100.mrna1_1	PF3D7_1000100.mrna1_1;354	354	6.0999	6.585	5.5674	5.7753	6.1352	5.986	5.6522	6.0387	4.1326	6.4243	6.318	5.5138	6.2649	4.3533	4.9016	5.5068	5.2563	5.4393	5.8597	6.8857	5.9986	5.2634	5.7458	5.9418	5.7682	4.0798	4.6467	4.8948	6.7623	5.0553	5.6764	4.2563	5.5595	5.4575	7.4801	5.1855	6.5544	5.7123	5.2254	4.6662	4.8654	5.3291	5.3771	4.9528	5.3176	4.9193	5.6132	5.4396	5.0963	6.3254	4.934	5.6415	5.2547	5.8931	5.5173	5.4673	5.9718	6.0085	6.3519	6.153	5.6513	6.8126	5.9279	6.1669	5.3509	6.2374	5.292	5.6061	6.5387	5.7562	5.6358	5.6736	5.6372	5.8344	5.0879	6.1315	6.4158	6.4849	6.2585	5.4168	4.8435	5.1823	5.7506	7.6098
PF3D7_1000100.mrna1_1	PF3D7_1000100.mrna1_1;355	355	6.1035	5.8892	5.155	5.6616	4.292	5.8873	5.8435	3.9155	4.106	6.2257	5.3837	5.23	5.4604	3.1906	4.6381	4.8575	5.1305	5.4222	4.8714	6.7149	6.0883	5.1497	4.6702	5.3611	5.5874	5.2608	5.3957	5.9284	6.853	6.5965	5.3441	4.6565	5.1739	4.943	3.7981	4.5441	6.5326	5.153	5.3813	3.8268	4.645	5.0023	5.6724	5.1739	4.3205	5.1305	4.2196	5.1755	4.8555	2.4647	4.5934	5.7227	4.3161	5.6761	5.4803	4.4396	4.6713	5.6829	5.1457	5.5984	5.5512	5.9619	5.5125	5.0058	6.7974	4.8053	5.1189	4.8309	7.9086	5.6326	3.7772	5.4016	3.9523	5.1371	5.2547	6.0184	6.5773	6.3839	6.0987	5.7806	5.4243	6.0652	5.4568	7.3798
PF3D7_1000100.mrna1_1	PF3D7_1000100.mrna1_1;356	356	6.0648	5.7703	4.7015	5.5027	4.61	4.1359	5.153	5.9208	5.3413	5.2095	5.9122	4.888	5.4957	3.7115	4.7306	5.3041	5.1643	4.4841	4.7856	6.321	4.814	4.5838	5.9442	5.5106	4.7371	3.0161	4.8718	5.4363	6.8349	5.7334	5.2479	4.332	5.0596	5.0505	4.228	4.7371	6.4543	5.5141	5.275	5.5373	4.9986	4.5607	5.7296	5.0352	4.0295	5.5629	5.9946	6.319	3.905	3.366	3.842	3.4581	5.6041	6.4616	5.7323	4.7442	5.0836	4.756	5.5865	4.4303	6.0052	6.2642	5.7109	5.4499	5.2172	5.8286	3.9846	5.4446	7.0648	4.225	4.4496	5.6346	4.3944	4.6282	5.101	5.643	5.9001	5.2634	6.1615	4.5033	4.9777	5.2133	4.9662	7.9664
PF3D7_1000100.mrna1_1	PF3D7_1000100.mrna1_1;357	357	6.0538	4.9016	5.0883	5.1579	4.1035	5.6786	5.2532	4.7618	4.3813	5.6559	4.6848	5.0652	5.0531	3.1424	4.1252	5.1961	6.1617	4.3448	4.7247	5.4195	4.6415	4.6837	4.8232	6.5639	5.925	5.1799	4.1627	5.684	5.5883	5.6314	5.5163	3.4581	5.0241	6.4205	4.6023	4.1481	6.1383	5.2847	4.6439	4.6893	3.2203	5.4009	5.8053	6.2908	7.617	4.2772	5.3533	3.9837	4.2141	6.3724	5.561	5.8924	5.3477	5.1085	5.4828	4.99	4.9453	6.0596	5.6444	5.135	5.7594	6.8562	3.8846	5.5292	5.0444	6.5144	4.3583	5.3001	5.0295	5.2048	3.5173	4.6887	5.6806	6.5615	5.2869	6.1508	7.3901	4.9946	5.225	5.2716	7.5082	2.568	5.2437	6.9134
PF3D7_1000100.mrna1_1	PF3D7_1000100.mrna1_1;358	358	6.9964	5.3653	5.4548	4.797	4.7004	6.3185	5.4803	6.275	3.4222	6.2832	5.9736	5.2399	4.488	3.8817	5.3913	4.1227	5.7312	2.8836	4.1619	4.4416	5.9793	4.1069	5.1961	5.7304	4.4303	4.7004	4.9635	3.121	4.7296	5.8477	5.5491	3.5298	5.6904	6.2384	4.6921	4.3298	7.3623	4.6719	5.3487	4.5065	3.5595	3.8298	5.4812	6.1083	7.5956	3.854	6.1024	4.8555	4.2891	8.3603	5.8012	5.5239	3.5021	6.2441	5.4786	5.0014	5.7142	5.1558	5.8412	5.7921	5.437	6.1328	5.2735	5.0896	4.9463	6.745	4.4653	6.8311	5.7051	5.4376	5.0081	5.1018	5.5503	7.7971	6.8139	6.3338	7.7949	3.7038	5.856	4.9406	7.6404	3.4343	7.2836	6.851
PF3D7_1000100.mrna1_1	PF3D7_1000100.mrna1_1;359	359	6.3503	4.6949	5.2254	5.3448	5.8748	5.5435	4.1449	4.8968	5.3882	5.897	4.6305	5.6091	3.857	4.4731	5.3212	4.5922	5.1235	2.6229	4.8807	6.2623	4.9635	4.6769	5.2032	5.5937	6.3735	4.3306	4.5613	5.0009	5.0583	5.7821	5.5714	3.366	5.098	6.544	4.8866	2.7506	7.1024	5.8755	4.2456	3.0687	4.0161	5.6331	5.4246	8.8287	6.9513	3.9165	5.5005	4.8324	3.8728	10.4952	5.879	5.2642	5.1522	5.2987	12.1051	4.3695	7.2299	4.0875	5.9241	5.4621	5.479	6.572	2.1667	5.4731	4.6118	11.2533	5.2227	5.9241	5.2079	11.8338	4.1334	6.6146	5.1152	7.0749	6.1177	4.889	7.0956	5.374	5.5487	3.8217	10.5791	4.0934	6.3884	6.1481
PF3D7_1000100.mrna1_1	PF3D7_1000100.mrna1_1;360	360	6.6586	4.7597	5.2338	4.1843	6.9973	4.5987	4.3681	2.359	6.077	5.9212	4.0188	5.5484	5.1886	5.8475	4.6171	4.8822	5.6011	3.0197	3.9079	4.9565	5.9486	2.905	4.546	3.2234	4.306	3.4983	3.3334	4.8237	5.5744	4.5832	4.5632	3.4182	4.8063	5.1942	3.0959	3.3799	4.5862	3.8856	5.8704	3.5021	4.7772	3.319	4.7903	4.812	7.1843	4.2705	5.6508	5.0081	4.3082	11.268	4.3505	4.4989	7.6318	5.0811	5.6261	4.2234	4.2698	3.696	5.4333	5.5996	5.1755	4.7908	5.4761	4.228	5.5258	4.784	4.1506	5.757	4.6764	6.0275	4.1803	4.7065	4.8151	6.0306	5.3402	3.9298	5.889	5.2502	6.0479	5.0228	4.6473	2.3923	5.204	4.541
PF3D7_1000100.mrna1_1	PF3D7_1000100.mrna1_1;361	361	6.7861	5.9628	4.2765	4.3377	3.5361	4.9345	2.9964	3.7268	4.439	6.7799	4.5957	4.6479	4.0626	1.7527	4.813	5.2357	5.5214	4.0303	4.6041	3.1922	4.8963	4.5619	3.7751	4.7708	4.9458	3.5497	2.1342	2.8679	4.3792	4.266	5.5835	0	2.86	5.4219	4.2957	3.7866	5.2091	4.742	3.9486	5.8723	4.281	3.5385	2.5777	4.0712	7.3797	3.8699	6.052	6.0259	4.2079	4.2319	4.7452	4.5248	3.9561	5.8097	4.8856	2.6508	4.1763	4.2441	5.323	3.8379	4.1018	5.6387	2.6369	4.3681	3.7027	5.2532	3.9355	6.2602	4.8043	5.3245	4.9284	4.254	5.0548	5.3366	4.3827	5.5641	6.5795	4.1595	5.3799	4.7065	5.0422	3.5509	6.1534	5.7331
PF3D7_1000100.mrna1_1	PF3D7_1000100.mrna1_1;367	367	6.55	6.0213	6.5851	5.1663	2.8679	7.5923	4.9481	4.8146	3.5072	6.5477	5.9521	5.5841	4.9593	2.0531	7.3856	4.9616	5.878	8.3445	5.6761	4.8515	7.1047	3.7463	6.9059	6.8149	4.5589	2	1.8639	5.3349	5.1185	6.8122	5.615	6.114	5.7501	5.7477	5.3384	2.5135	4.1554	4.3526	7.2505	4.3241	3.9928	3.0303	4.7328	4.8485	5.0219	5.0997	3.5789	6.7513	4.4673	3.5236	4.7522	5.6156	5.2596	5.1855	6.3134	5.2668	5.8278	5.9878	5.9326	4.0036	4.4289	6.667	5.5279	8.62	5.393	6.2464	5.1301	4.9006	5.5056	6.875	5.6326	5.1338	7.2799	6.436	6.0719	5.4983	7.3662	5.3806	8.8945	5.4482	5.9998	4.4705	4.4356	4.8243
PF3D7_1000100.mrna1_1	PF3D7_1000100.mrna1_1;368	368	6.2754	5.1085	4.1194	5.1077	3.5934	6.843	4.2211	3.6508	2.6554	4.8379	5.558	4.4039	4.5957	2.585	6.4214	4.3743	5.0201	2.9222	3.7301	5.2008	6.0794	3.1177	4.844	4.6328	5.68	4.5892	4.5783	4.2304	5.2994	5.6536	5.6519	5.2687	4.8782	5.2373	3.9864	2.4803	4.0925	5.0596	4.5729	3.0233	3.9514	3.5934	5.135	4.9722	4.7285	3.4423	4.7687	4.0505	3.3176	3.7159	4.6444	4.7814	4.7955	5.5398	5.3327	3.7761	4.3723	5.6871	5.4216	5.1562	5.4902	5.0527	4.6352	5.2353	4.8339	4.9322	3.8001	4.9741	5.463	4.8001	5.347	3.9533	5.2581	5.2227	4.9212	4.8718	6.8403	5.6988	5.1453	5.0126	4.1465	3.9505	5.0819	4.3702
PF3D7_1000100.mrna1_1	PF3D7_1000100.mrna1_1;369	369	5.3903	5.0139	3.7929	4.516	2.991	5.7716	4.8349	4.7955	3.9891	5.5509	5.8965	4.135	4.5103	0.1635	5.667	4.4416	5.106	3.0144	4.5385	3.7268	4.8585	4.6421	4.5916	5.0063	4.7533	4.1611	0.8875	4.3951	4.7032	4.8485	5.2071	2.4383	4.6599	4.8309	4.9686	3.4463	4.4705	5.3277	4.3757	3.8679	2.84	3.7866	4.5765	4.6415	4.7876	2.4141	5.5024	4.6479	3.8817	4.5014	4.7671	3.7845	1.8319	3.5311	4.6594	4.0738	4.1085	4.7772	5.191	4.6668	4.0841	4.7592	3.2795	5.0687	4.541	4.9112	2.9069	4.7054	3.9864	5.1875	4.0764	4.2196	1.9561	2.1309	5.0566	4.5753	5.435	3.9458	5.3885	5.073	5.0917	3.8718	5.2913	4.7824
PF3D7_1000100.mrna1_1	PF3D7_1000100.mrna1_1;370	370	5.7266	4.9713	4.5336	4.8156	4.7772	7.3029	4.5993	4.0233	2.9598	5.9619	4.2494	4.1731	3.278	4.2118	6.4403	4.111	5.2839	3.0875	4.8851	5.4825	7.8787	5.1404	5.6182	4.7137	5.1811	4.4867	3.9764	4.5638	5.2284	5.435	5.126	5.7371	4.5242000000000004	5.0815	3.4476	2.4828	4.126	5.2909	4.9713	2.1342	4.4249	2.0566	4.5198	4.9644	3.7485	4.0277	5.7986	4.673	4.4621	7.9029	5.0802	5.0811	4.4666	4.6803	4.0892	3.272	5.4709	5.4296	5.9495	4.5342	4.7257	5.7241	4.7645	5.1787	6.1707	6.7578	5.8907	5.7082	5.9388	5.5444	5.0768	5.1396	5.8273	6.2302	5.4303	5.1189	5.6531	4.6017	5.4033	4.5211	6.7731	6.8544	6.8364	8.2836
PF3D7_1000100.mrna1_1	PF3D7_1000100.mrna1_1;371	371	6.2001	5.3712	4.9754	5.1906	4.9472	6.8311	5.1043	4.5856	3.6904	6.8797	5.2464	4.431	4.8125	4.649	5.8465	4.3132	5.314	4.565	4.4874	4.8207	7.9965	4.1035	6.0896	4.3896	5.3656	3.5447	3.9973	5.7382	5.1114	5.9941	5.5097	4.7793	4.1906	4.6135	3.5874	3.8914	3.61	3.5423	5.5625	3.0704	3.8166	3.9231	4.9828	5.5717	4.7474	4.6229	5.1847	4.3978	3.84	3.7323	4.4809	5.1611	5.581	5.2403	5.4091	3.8777	5.3466	5.3778	6.3842	5.5674	4.7949	6.6352	4.7076	3.8104	4.9307	6.4273	5.8834	6.901	7.8809	5.6073	3.9355	5.8035	5.3111	6.267	5.7957	5.4601	5.8994	6.0168	4.6029	5.1687	5.8457	6.3174	9.1498	10.7309
PF3D7_1000100.mrna1_1	PF3D7_1000100.mrna1_1;372	372	7.2786	6.2108	5.7266	4.3978	3.645	6.9823	5.5148	4.26	2.2016	7.2425	3.8176	5.4343	3.3161	5.5814	6.9162	4.9923	5.0794	5.489	4.5564	5.7342	9.6246	4.7312	6.5006	4.9112	5.5984	3.1473	5.4266	4.6786	6.201	7.457	5.6261	6.7219	5.4124	6.4438	4.2623	5.588	4.8161	5.5717	4.6141	3.8115	5.0862	4.5638	5.9834	6.4535	5.0475	4.1683	6.4666	4.6375	4.4931	4.6594	4.926	6.1679	5.675	6.451	5.9713	5.0103	5.3071	6.1322	7.1081	4.3847	5.0264	7.2439	5.6221	4.4005	5.1301	6.0691	6.6187	9.5908	8.1397	6.3712	3.1603	5.9023	7.4206	6.9352	5.8617	5.6064	7.3701	5.8263	5.435	6.0727	6.2915	7.0051	11.093	10.8226
PF3D7_1000100.mrna1_1	PF3D7_1000100.mrna1_1;373	373	6.5639	5.2491	4.8866	5.6129	4.0303	6.0159	4.917	5.7926	2.5922	7.0624	4.7181	4.2638	4	3.5223	6.8318	4.9612	4.8723	5.1719	5.0041	6.5978	7.941	4.6147	6.3322	5.3837	5.922	4.2547	5.2961	6.6323	5.4838	6.3635	5.1839	5.6971	4.6837	6.5275	4.4893	4.4931	4.5361	3.9212	4.406	3.9946	4.7268	4.5065	4.4634	5.9373	6.2821	4.3427	5.394	3.7708	5.0378	4.5392	5.3653	5.4841	5.8089	5.7498	5.5659	4.5141	5.4601	6.0783	6.1272	5.1977	4.3688	7.373	5.4692	4.0027	5.3547	5.1334	6.1235	8.1113	7.3625	5.675	4.4627	5.858	6.2098	6.6087	5.8286	4.9392	7.2809	5.7363	5.2873	6.591	5.7729	5.7412	9.4599	9.8431
PF3D7_1000100.mrna1_1	PF3D7_1000100.mrna1_1;374	374	7.1634	4.8684	5.6372	4.6381	2.9982	5.3103	5.0858	5.4893	3.5385	6.86	5.0444	4.5904	5.2913	3.3992	5.116	5.2273	5.9572	3.3074	4.8758	5.5432	5.8377	5.1412	4.4777	5.1432	6.2668	4.4673	5.1164	5.5457	5.7884	5.4575	5.3823	3.0925	5.7594	5.5068	5.3519	3.067	5.599	3.9117	5.0277	4.5993	4.8595	6.1599	6.0494	5.7145	5.2184	4.6736	5.0811	5.375	4.5795	4.7452	5.5515	5.3519	5.3593	5.854	5.2502	5.62	5.756	5.3071	6.0817	6.6939	5.202	7.2224	7.2902	5.2346	5.204	5.4699	4.4216	5.9129	6.8818	5.2924	5.5607	5.9467	5.6781	5.9919	5.9472	5.7879	7.1309	6.4321	5.8868	5.7336	5.6699	5.0802	8.1511	9.9863
PF3D7_1000100.mrna1_1	PF3D7_1000100.mrna1_1;380	380	6.1701	7.1441	7.6843	6.1449	5.0413	6.7111	6.0719	5.4433	5.4796	6.3329	6.6531	5.3298	5.8552	4.4588	6.8326	5.302	5.8822	5.3726	5.8092	7.3269	5.1359	5.1477	4.3625	5.6679	6.5529	5.4919	6.5935	5.723	6.7953	6.0796	6.0159	4.8822	6.0239	6.4237	5.896	5.2861	5.5027	6.1295	6.238	7.073	5.1779	5.5659	6.4293	5.8227	7.2781	5.5484	5.939	5.1473	5.0631	7.2586	5.6276	6.4629	4.6927	5.7764	6.5351	5.4253	6.0843	6.3743	6.4263	5.8921	5.6659	7.8915	5.7312	5.6384	5.5862	6.0849	5.9925	5.7811	7.8937	5.9179	4.9141	4.6982	5.8291	5.9526	5.4413	6.0853	7.7646	6.3243	5.8657	5.5521	5.9955	5.3764	8.0055	10.6328
PF3D7_1000100.mrna1_1	PF3D7_1000100.mrna1_1;381	381	6.6947	7.649	6.7493	6.1001	4.1522	5.3176	5.2928	5.8379	5.4162	6.5276	6.5412	6.1495	6.3572	5.6758	6.073	5.4046	5.7471	6.0246	6.5486	7.8589	6.3399	5.7175	5.9136	6.8403	6.3407	5.7842	5.6467	4.6628	7.2679	6.2238	6.8259	5.6505	6.4814	6.6402	5.8258	6.0413	6.2806	6.2591	5.7142	6.3125	5.717	5.1481	8.0572	5.986	6.3279	5.5454	6.8636	4.8258	4.7929	10.2946	6.5586	7.7377	6.3065	6.8822	5.896	5.6651	5.986	6.6985	6.0921	5.717	6.7921	7.0387	6.076	6.1408	6.3169	6.5995	5.641	7.3974	8.6938	6.4856	5.7578	6.1777	8.1294	6.0972	5.8545	6.6213	6.4167	6.3275	6.5656	5.8602	5.8552	5.8587	9.108	11.5685
PF3D7_1000100.mrna1_1	PF3D7_1000100.mrna1_1;382	382	6.5884	7.1617	6.1375	5.824	5.6369	5.5329	5.23	3.7126	3.7751	7.053	5.72	5.7007	5.8485	5.3363	5.2422	5.6407	5.6314	5.1938	5.3909	6.4898	5.6608	4.7798	5.0219	5.8958	5.9355	5.6885	6.1497	5.7404	6.1278	5.2728	5.4705	5.3063	7.545	5.9609	5.9472	4.0772	5.7708	5.5413	5.6893	5.5214	5.285	4.7192	5.5295	5.5091	5.3441	2.2839	5.879	5.6381	5.8718	7.1418	5.7358	5.3618	5.06	5.9376	5.7148	4.3038	4.7082	6.5406	5.6115	5.2392	6.595	6.04	5.7779	5.5804	5.3688	5.7819	5.2161	6.1568	6.844	5.5717	5.2728	5.7458	6.4284	5.694	5.9542	5.7315	6.5269	5.988	5.4941	5.765	5.5311	4.251	6.3644	7.009
PF3D7_1000100.mrna1_1	PF3D7_1000100.mrna1_1;384	384	6.8593	6.1999	5.0308	6.7215	4.8763	5.0997	5.1018	5.4751	4.0976	6.4882	5.8153	8.0046	5.3122	3.433	5.1252	5.2161	5.7811	5.0609	4.7371	6.5179	5.9766	4.7366	6.5934	5.6982	5.4496	4.4155	5.8255	5.876	6.7942	6.5322	5.5619	4.1235	7.984	6.2527	5.2199	4.7214	5.2928	5.3892	5.2083	6.621	6.04	5.575	7.932	4.8283	5.8517	5.2687	6.3143	5.7493	5.246	8.8819	9.6086	7.7278	4.6288	6.283	5.9991	4.8001	5.6256	6.6407	5.8301	5.4731	5.9764	6.1243	6.1361	5.3038	6.1689	6.4845	5.4542	5.8704	7.0905	5.5847	5.477	5.7863	6.4786	5.8278	5.8184	6.1475	5.8948	5.5948	6.1322	5.1811	5.9743	4.4542	6.188	6.0387
PF3D7_1000100.mrna1_1	PF3D7_1000100.mrna1_1;385	385	6.5187	5.9662	4.4489	5.3868	8.4778	4.8822	5.7829	5.5301	7.3862	6.8178	5.1081	9.817	5.4825	8.5907	5.029	5.0139	6.2357	5.3012	5.1953	6.4391	6.4793	4.5692	5.7371	6.2363	6.0917	4.7208	4.5814	6.0402	7.0035	5.1835	6.0672	2.8895	9.3592	6.0553	5.7777	4.6212	5.4293	6.0529	5.4522	6.4845	5.9088	5.1863	8.7185	5.8369	6.9039	4.3505	6.6889	5.7369	6.1896	10.9395	9.9923	9.0564	4.8565	5.8672	9.3024	4.9054	5.6482	5.8836	5.6372	5.2008	6.0999	6.8461	5.7296	6.0518	4.7949	5.954	4.934	5.8557	8.2864	9.5615	5.6456	7.6716	6.5342	5.8929	6.2143	6.4637	6.3621	6.4904	6.6336	6.7173	6.4084	5.9088	6.0144	7.0605
PF3D7_1000100.mrna1_1	PF3D7_1000100.mrna1_1;386	386	6.9264	7.4146	6.2707	6.4757	11.9577	6.727	6.8437	5.8851	11.852	7.1284	6.155	10.8375	5.0085	11.4103	6.0088	6.3866	6.9817	5.266	6.0682	7.9805	6.7255	5.4205	5.6276	7.4621	6.1225	6.6633	5.142	5.5407	8.4404	6.692	6.5848	5.7541	10.1396	6.3757	7.5972	4.8445	6.8101	6.9955	6.1264	8.0072	7.8152	5.5229	8.6911	6.2054	6.9326	5.4439	6.0498	6.454	7.8543	10.1552	10.9191	8.2901	6.7072	7.9522	6.6256	5.3273	6.5225	6.9065	6.4273	6.3939	6.9588	8.2916	6.0139	6.0144	6.2538	8.1543	6.2344	6.3131	9.112	5.9819	5.2566	7.3531	7.7069	5.9288	6.5326	7.289	7.7637	7.7164	6.7287	6.4263	6.6373	6.36	5.8914	8.3351
PF3D7_1000100.mrna1_1	PF3D7_1000100.mrna1_1;387	387	7.136	6.2946	6.0732	5.878	9.9877	5.7753	6.7754	4.5129	11.8473	6.6499	5.7287	5.5018	5.0219	10.8277	5.6924	6.6924	6.8974	8.6026	5.7192	7.4415	5.9873	6.4087	5.6285	7.0611	6.4343	5.3719	6.0485	5.8728	6.9692	6.5024	6.465	5.9129	9.1544	6.9484	7.0785	4.5832	5.0866	5.4793	5.7947	5.4529	4.9639	6.105	6.79	6.4281	7.4589	5.9336	5.4423	4.0347	6.4298	10.1774	9.7877	7.5683	5.6221	7.5784	5.1408	5.5226	5.2694	6.5648	5.4744	5.0764	6.1869	6.6088	6.8801	5.5583	5.627	7.4953	4.9782	5.1934	9.0666	5.7711	4.903	5.1727	7.24	5.5515	5.4591	6.6018	6.8763	8.4584	6.8312	5.0072	6.6508	5.6346	6.4624	9.2622
PF3D7_1000100.mrna1_1	PF3D7_1000100.mrna1_1;388	388	7.4821	6.2906	4.9231	6.6152	9.6368	4.8575	6.6061	5.0255	9.8187	7.0982	5.8455	8.4759	5.9115	10.1132	6.2184	6.4177	5.98	7.2482	5.4515	7.0061	6.8336	6.6389	4.9745	6.7336	8.0929	6.413	5.0264	6.0609	6.847	6.399	6.6021	3.6299	8.9513	7.3553	6.9543	4.9625	4.8958	6.3693	5.5744	5.2168	7.3287	5.671	6.4152	8.8905	5.8738	5.3656	6.4744	8.705	7.4674	9.4772	10.0314	7.2197	4.9616	7.5756	5.2184	5.2536	5.7282	7.402	6.0587	5.0695	9.5457	6.8906	5.9807	6.1119	6.0224	5.9239	5.4346	5.9692	8.2134	5.9939	5.2698	6.4062	7.7456	5.1131	5.1342	9.5054	7.1952	7.6232	6.6002	5.9919	6.0047	4.0892	5.9551	8.3644
PF3D7_1000100.mrna1_1	PF3D7_1000100.mrna1_1;389	389	6.91	5.1445	6.3464	6.6302	10.1915	5.557	7.1133	6.4199	10.943	7.4237	5.7162	7.4688	5.4179	10.2384	5.0157	7.1403	6.5749	8.3609000000000009	6.1379	7.1149	5.8726	6.3976	5.0281	6.1315	7.6865	5.9505	4.9495	6.1006	7.8587	5.5478	6.6754	4.2795	9.7225	7.6538	7.2732	4.6398	5.4353	5.9193	5.4502	4.4535	6.2279	5.5753	7.8393	10.2859	6.8539	5.3604	6.7119	6.2608	7.6782	9.2124	10.9739	7.0173	6.3156	7.6932	5.527	5.5671	5.2211	6.6017	5.1687	5.0841	8.222	6.2024	5.5804	5.7863	6.007	6.1223	5.5518	4.9155	8.6225	5.5527	4.7257	6.0306	7.4146	5.3089	6.1683	8.101	6.8738	7.4466	7.2661	6.6033	5.6185	5.3165	6.4179	9.3381
PF3D7_1000100.mrna1_1	PF3D7_1000100.mrna1_1;390	390	9.8551	6.2743	5.9782	7.3705	12.9108	7.0395	9.7028	10.2726	13.9509	8.5474	5.8181	12.6707	6.7641	13.2252	7.1063	9.9286	9.9008	11.9481	9.2915	9.7369	6.5984	6.9849	5.0453	8.2089	8.7557	9.5369	8.469	7.853	9.8728	8.8502	8.514	4.7236	11.2703	9.0985	9.7599	7.8153	7.8206	10.2061	8.188	7.7725	10.4568	6.6283	9.5756	11.76	10.5251	6.9657	7.897	8.6025	10.5529	10.0647	12.7816	9.4212	7.7156	8.6383	8.3259	7.3774	10.3153	9.2143	7.0189	7.1865	10.6861	9.0007	9.4072	6.9761	6.4219	7.9493	5.8384	6.8031	7.9109	6.7974	6.824	10.152	9.3122	7.3951	7.6159	11.0342	9.4192	8.848	7.4849	7.7298	7.4258	7.1169	7.3479	8.8796
PF3D7_1000100.mrna1_1	PF3D7_1000100.mrna1_1;391	391	8.6526	6.4487	5.5735	6.2679	12.6982	6.2302	8.7151	8.9331	13.7702	8.0062	6.1607	12.0603	6.467	13.3891	6.3429	9.2615	8.7338	11.9995	8.9692	9.7283	6.8023	6.4671	5.3861	8.1992	8.6667	8.6405	8.4723	6.2627	9.9263	9.1006	9.8338	4.7485	10.3141	9.1579	8.5841	8.1806	7.0117	10.5983	7.4344	7.1565	9.2943	6.0953	10.0438	11.8383	9.924	8.467	8.2932	6.8361	8.0944	9.8094	12.0946	9.3036	6.7925	8.0329	8.4927	9.2695	9.6064	7.942	6.8958	5.9167	10.0308	8.7093	8.9206	7.9594	8.5651	6.9557	6.6041	5.5951	8.258	6.529	8.1636	10.174	8.7538	6.6543	7.2577	9.8995	8.5567	8.0373	8.0418	9.7057	7.6549	7.3734	6.1504	8.4172
PF3D7_1000100.mrna1_1	PF3D7_1000100.mrna1_1;392	392	7.3512	6.4283	7.8517	6.9612	12.455	8.7578	7.7514	7.0081	13.6076	7.0682	6.3072	9.8702	8.6511	13.45	7.2219	9.5777	7.7358	12.1187	5.0383	8.9831	5.7811	7.2121	5.8963	7.2938	8.3951	7.5605	9.6613	5.8133	8.6694	9.0168	9.7311	6.2931	10.4124	8.9172	7.8912	7.6963	7.8575	9.8577	7.1845	6.2413	7.2752	7.3431	8.715	10.5783	7.5709	6.3406	7.7047	8.133	7.0658	9.2306	11.3364	8.8742	7.2461	10.2622	7.238	7.4672	6.1289	6.987	6.3749	7.2131	9.8938	6.8941	8.3058	7.1877	13.0202	5.8502	7.5567	10.0221	8.8001	5.7046	5.8143	8.342	8.4312	6.5791	6.8251	6.3411	7.8504	7.9359	7.9306	13.1211	7.8403	7.8162	10.5744	8.1293
PF3D7_1000100.mrna1_1	PF3D7_1000100.mrna1_1;393	393	9.2811	6.8357	6.2852	7.1436	12.1566	6.1241	7.5486	6.7185	13.3253	8.3882	7.0645	11.2628	6.1847	13.2673	6.077	8.6873	6.7682	11.614	4.9117	9.4041	6.8602	8.9752	5.4222	7.1757	7.7792	8.9005	8.837	5.4647	9.4204	8.1408	13.0354	5.2813	7.4856	8.7428	7.8725	7.3108	7.3028	10.4853	6.0398	6.5396	7.8762	5.7895	8.9036	10.8516	8.6019	7.934	7.6165	6.8895	6.9006	10.1659	11.5044	8.6006	7.4807	7.8926	9.665	8.7891	6.6457	8.8181	9.0197	6.9565	8.7899	7.5657	8.7987	7.0692	11.217	5.7109	8.3188	5.641	6.1391	6.7544	6.8623	8.4353	9.5338	8.6516	7.0485	5.3554	8.8059	7.7863	7.8376	11.0431	6.2489	9.386	6.4345	6.6359
PF3D7_1000100.mrna1_1	PF3D7_1000100.mrna1_1;394	394	6.9809	7.2123	6.347	5.9404	13.3547	6.2515	5.8349	4.1938	12.9579	7.8248	6.9198	8.0481	5.2445	12.912	5.2623	6.47	5.5598	5.6823	5.856	7.6871	7.5511	5.4343	6.2388	7.6574	7.0447	3.7104	4.565	5.9866	7.8025	8.9335	9.6623	6.1508	7.1813	7.9059	4.6311	5.3406	5.1239	9.4896	5.9771	6.7289	5.9124	4.4416	8.6273	10.3108	5.4647	7.7118	9.7254	6.1645	7.3308	8.0983	7.9463	7.9071	4.7803	7.5973	6.945	8.4282	6.2752	6.4624	8.321	6.1657	9.508	6.5517	9.0286	5.7973	9.6701	6.2196	7.1584	6.1381	5.4627	7.9113	6.2176	6.224	6.8106	7.865	6.6562	9.5458	7.5955	7.24	7.0256	10.0553	6.3563	7.3634	6.5797	3.2079
PF3D7_1000100.mrna1_1	PF3D7_1000100.mrna1_1;395	395	6.9389	5.9059	5.6568	6.0389	13.8866	5.2965	5.7101	5.5692	13.4628	7.4102	7.3654	9.1817	5.1518	13.7348	6.8889	5.4077	5.6005	5.0644	6.1888	5.5641	7.1588	5.4406	5.9395	6.3102	6.3709	3.4114	6.4548	6.0745	6.1987	6.8287	10.5083	6.37	5.6685	7.0138	5.7692	5.9598	6.0824	8.8943	5.8912	5.4343	6.4075	5.9378	7.6332	9.8602	6.0665	7.8265	9.2549	5.9646	6.3354	6.8376	7.641	6.6621	4.5558	7.0312	6.334	7.8563	6.0148	6.5932	6.5761	5.8985	6.7581	8.0372	8.6195	6.643	8.9994	5.467	5.6124	9.3973	6.4216	7.4134	7.314	5.3827	6.8403	7.253	6.1262	7.4482	8.0787	7.218	6.8709	9.7536	5.3995	5.3063	9.8098	7.116
PF3D7_1000100.mrna1_1	PF3D7_1000100.mrna1_1;396	396	7.1491	6.9209	5.946	5.6067	13.5365	5.9196	5.7398	5.2698	13.5412	7.5069	6.3658	8.8623	5.4094	13.6696	5.822	6.6678	6.4681	4.0303	5.7054	6.9	7.3786	5.8339	6.0697	6.3872	6.6841	4.2675	5.9052	4.0866	6.9452	6.3096	9.836	3.4155	6.258	6.7338	5.5844	5.3129	4.4303	9.9501	6.0598	5.9593	8.0181	5.243	10.1067	10.5667	6.3298	6.0934	9.9199	5.5534	8.0403	8.0178	9.0562	9.6627	6.3464	7.002	7.6357	6.2114	6.0356	6.6247	6.0772	5.4459	7.8302	6.8083	8.8063	6.6253	10.7335	6.1198	6.2147	8.201	5.8465	7.928	5.0387	6.3889	7.0621	5.9939	6.1066	8.114	8.186	7.6811	7.3259	11.2009	5.8068	5.6862	9.1264	5.9231
PF3D7_1000100.mrna1_1	PF3D7_1000100.mrna1_1;397	397	6.8785	6.2688	8.418	5.1346	14.0098	5.5561	5.5135	6.1119	13.8093	7.2101	6.283	6.9632	6.0485	13.5921	5.302	5.5053	6.9318	5.4286	4.2972	5.904	7.0398	4.594	5.025	5.3719	6.8067	4.3132	4.1843	5.5481	5.8718	6.3665	8.6818	5.1181	5.811	5.6639	5.2657	5.7629	5.9593	9.0742	7.4794	5.7584	4.3291	5.5907	9.3283	9.8881	6.6629	4.7474	9.6272	6.4712	9.5952	5.9676	6.3691	10.1774	4.6605	6.9181	5.8654	4.4666	5.5447	6.418	6.1894	4.8288	5.2891	7.3243	6.989	5.9074	8.1589	4.7671	4.7703	7.5814	5.6918	6.4241	4.3427	5.5692	5.9509	4.7219	6.293	5.8507	8.3864	6.2132	6.5827	8.0306	5.4269	5.5185	7.5258	5.8858
PF3D7_1000100.mrna1_1	PF3D7_1000100.mrna1_1;398	398	6.8074	6.9173	7.7891	5.4182	9.1477	6.318	5.8143	5.8597	8.0317	7.292	8.941	6.2856	5.6398	9.7693	6.1727	4.7682	6.6917	5.1627	4.6427	5.4709	5.4463	5.0457	5.5497	6.1332	6.0204	3.861	5.843	4.9537	6.6159	6.755	7.9112	3.9625	6.3806	5.5379	5.3331	6.0798	4.9307	6.8714	7.0047	4.4867	4.3937	4.7576	6.7089	6.5679	5.2219	5.033	5.4896	6.0626	5.9549	4.4276	5.9715	7.1954	5.6479	6.5427	4.9359	4.7268	4.749	6.8056	5.3854	4.9649	5.2731	6.4888	5.477	5.6954	6.3792	5.3284	5.6103	6.6317	5.5945	5.5392	3.6323	5.857	6.572	5.5018	5.8654	5.4229	8.2208	6.3185	6.1052	7.2596	5.1671	6.2361	7.8642	6.0581
PF3D7_1000100.mrna1_1	PF3D7_1000100.mrna1_1;399	399	6.3406	5.6899	8.7802	4.5254	4.4627	5.5005	5.9193	5.9686	4.6887	5.6769	5.7247	5.1048	5.5404	4.2728	5.2965	5.3688	5.6528	4.742	5.1886	4.5478	5.6614	5.2687	5.2902	6.0435	5.897	3.9117	3.7334	4.9317	5.153	5.6943	7.0923	3.9653	4.9359	5.4343	5.7131	4.8953	5.0246	5.1538	5.8477	5.7939	5.5419	5.2376	6.7708	5.5317	5.2063	4.8395	4.8738	5.7764	5.7371	4.9809	5.2227	7.3593	4.8186	6.2568	5.3604	4.4673	6.6289	6.0407	5.5561	5.4806	5.7562	6.202	6.1169	5.6334	6.4607	5.0968	5.0272	7.5496	5.3916	5.2227	4.373	6.2979	6.0974	5.7002	5.6247	5.1767	7.1056	5.6366	6.7669	6.2658	5.0505	5.8718	7.4332	4.4236
PF3D7_1000100.mrna1_1	PF3D7_1000100.mrna1_1;400	400	6.8809	7.1787	8.2983	5.8283	4.0045	6.5398	6.6444	5.8392	4.5515	7.578	5.7458	5.6927	3.4436	4.6616	5.0409	7.359	6.6121	5.4026	5.2664	5.7816	5.328	5.2634	5.6349	5.7842	5.3723	4.5466	5.6358	4.6611	5.8377	5.4303	7.3569	5.3438	6.0016	5.844	3.3477	5.1942	4.4614	5.1993	6.6128	7.2137	5.1795	5.6088	7.1511	6.7596	5.7153	3.2987	5.2376	5.7477	5.0747	4.9364	5.8314	7.4937	5.5853	8.4661	5.4293	4.3096	5.4938	5.6499	5.6982	5.6899	5.278	6.974	6.1309	5.6381	6.9556	5.1715	4.6041	7.1419	4.6462	5.2761	4.0161	5.1035	6.7306	3.4074	4.8319	5.1135	7.143	6.4603	6.0706	8.0205	4.2441	5.7721	7.4404	6.2948
PF3D7_1000100.mrna1_1	PF3D7_1000100.mrna1_1;401	401	6.3152	6.0624	8.4382	5.5677	4.073	5.9768	6.1534	4.8846	3.6017	6.6091	5.5635	4.6502	5.6194	2.7908	4.4456	5.9646	6.0559	4.7892	4.1562	6.0663	5.3572	5.1318	5.5059	5.1469	5.5119	5.4363	5.3733	4.5304	5.7772	5.6971	6.3395	4.1993	4.5777	5.785	5.6719	4.101	5.4709	4.6645	6.1022	5.2453	5.1481	4.6444	5.8555	6.3482	4.9864	5.1739	3.6542	6.2143	5.3985	5.5404	5.879	6.3672	4.7871	6.4033	4.4376	3.0108	4.8679	5.3705	6.4131	5.8914	5.4046	6.456	5.2902	5.8817	5.5024	5.2828	4.5934	6.3167	5.9507	4.7876	6.189	5.1085	4.4121	5.7151	6.1659	5.8676	6.7836	5.4026	5.9272	4.9439	4.2547	4.4363	7.3334	5.3885
PF3D7_1000100.mrna1_1	PF3D7_1000100.mrna1_1;402	402	5.8532	6.4757	8.5144	5.3628	4.4912	5.9343	5.6582	5.4857	4.8495	7.0561	7.2526	4.272	5.7471	3.3533	5.6091	5.575	4.6147	5.2315	6.1562	5.4896	5.3813	5.7382	6.2329	6.3352	5.1461	4.5987	6.3547	4.9345	5.7487	6.1127	6.1469	5.859	5.4155	5.5326	5.9081	5.5859	5.7605	5.394	5.854	5.07	6.2428	5.0695	6.1733	4.2311	4.9722	4.765	5.0444	5.9409	5.5179	5.6974	6.194	6.0503	5.2196	5.4992	4.9718	5.4396	4.9439	6.1083	6.201	6.0847	5.9692	6.4912	5.3761	6.4107	5.2776	7.3927	5.1127	7.2744	4.8089	5.3491	3.7527	5.7296	6.6308	6.1191	6.5948	6.1599	6.4517	5.4172	5.6203	5.9658	5.4209	3.8298	7.5518	6.0299
PF3D7_1000100.mrna1_1	PF3D7_1000100.mrna1_1;403	403	6.5308	5.4757	8.5359	5.8577	4.0738	5.7758	5.2798	4.3132	4.7208	5.712	5.3782	10.1847	5.6337	4.3813	5.4912	5.9165	6.0928	4.9463	4.3198	7.4501	5.5273	9.5791	5.854	6.467	6.7197	4.7698	4.3875	4.6264	5.441	6.0063	10.1481	5.8133	5.7795	5.9637	5.1461	5.0215	5.6993	5.7698	6.2067	5.5163	5.6645	4.9932	6.3921	5.8258	5.9584	4.0488	5.785	6.2772	6.2192	5.6032	6.3051	6.3909	5.3413	6.1817	5.7331	5.1313	5.5481	6.6103	5.2369	5.5942	6.2348	6.0126	4.8293	5.5392	6.4315	6.4279	5.5094	6.5951	5.3096	4.541	4.4249	5.1843	5.9122	5.8392	5.3466	5.9986	6.1627	6.435	6.457	6.079	6.3316	5.1445	7.3043	5.9825
PF3D7_1000100.mrna1_1	PF3D7_1000100.mrna1_1;404	404	5.4205	5.4575	7.5562	5.3477	3.9955	6.3773	5.9105	5.1867	5.0819	6.1233	5.7589	5.2806	5.2698	3.3205	4.942	5.5342	5.6682	4.942	6.2199	5.4012	5.5419	6.4002	6.3801	5.6653	5.5756	4.281	5.5195	5.4825	4.8856	5.5948	6.453	3.0976	5.7175	4.8293	5.0308	5.4366	5.0557	5.7096	6.5615	5.3688	5.9616	6.0592	6.0568	5.7002	5.2939	3.2957	6.2455	6.0314	5.6112	4.8748	5.9255	5.3681	5.2709	5.8649	5.5435	4.7761	6.121	6.0987	6.0845	5.0644	5.1791	6.6344	5.8718	5.128	5.3951	5.3761	5.3802	7.1335	6.501	3.8846	3.9495	5.915	5.8848	5.3733	6.0485	5.7774	6.7065	5.1993	6.1489	5.588	4.5534	5.581	7.8017	6.5371
PF3D7_1000100.mrna1_1	PF3D7_1000100.mrna1_1;405	405	6.1258	5.7312	5.7695	5.9547	4.0347	7.4246	6.3679	6.599	4.696	5.8435	5.5677	6.114	6.1461	4.5166	6.7455	5.842	6.299	4.7845	7.3269	5.5987	5.3374	5.3796	5.8382	6.9674	5.4702	5.7926	5.0879	5.3782	5.3031	5.7549	6.4431	4.4575	6.4014	4.9472	4.969	5.467	7.8321	5.6798	5.3642	4.4094	5.2935	5.116	6.6226	6.4133	5.5823	4.6182	4.0824	5.596	5.5014	4.8817	6.2898	6.8171	5.2683	6.6339	4.5838	4.4087	5.4192	5.0794	5.8222	5.5472	6.3103	7.1725	5.7533	6.3329	6.275	5.2165	5.4033	7.2836	7.1111	5.4754	4.3964	4.6887	5.1894	5.6194	5.2184	5.8555	7.344	6.7455	6.1721	5.8585	4.701	5.0522	7.5857	7.6997
PF3D7_1000100.mrna1_1	PF3D7_1000100.mrna1_1;406	406	5.9784	5.8263	4.84	6.4857	4.1309	9.1291	6.867	5.8128	4.696	5.7892	6.1613	5.5922	5.4104	2.0144	8.769	5.6574	6.6385	4.4107	5.2581	5.8189	4.8639	5.3642	4.4944	8.4546	6.285	4.8938	5.5762	4.7181	6.1587	6.4712	6.0553	5.013	8.8355	6.017	4.6005	5.6582	5.2836	6.4089	5.9239	4.7661	4.6904	4.347	6.4383	5.6453	5.5577	5.9333	5.4026	4.6826	5.6241	2.903	6.6226	5.6026	4.6741	6.4862	5.8721	4.3778	5.3509	4.9964	5.5466	5.2521	5.3698	7.0345	6.1438	6.3942	5.7444	5.3726	5.2972	6.5426	5.6259	5.9941	4.3632	4.6182	6.1875	5.1052	4.8166	6.6431	7.3982	5.4138	6.644	4.8743	5.2615	5.4512	7.4152	7.2403
PF3D7_1000100.mrna1_1	PF3D7_1000100.mrna1_1;407	407	5.6398	5.7832	5.079	5.6539	3.9588	5.8848	5.4016	4.9977	4.2426	5.9646	4.848	5.9399	4.9298	3.4423	4.9021	6.2591	5.8647	3.4383	5.561	6.0032	5.7639	4.4316	4.5286	6.7166	5.3484	4.4019	5.285	4.7236	6.5789	5.6305	6.3801	5.2898	5.9122	5.1355	5.1223	4.8344	5.9267	4.5735	5.8283	3.8718	5.6496	5.8143	4.7317	5.405	4.3455	4.4809	6.2994	5.1469	4.8963	4.3674	6.2418	5.6932	6.0257	6.2124	5.9418	5.433	5.3391	6.038	6.2815	5.2574	4.9088	6.0682	5.3416	5.6129	5.8632	5.7096	4.8723	8.8366	7.1915	5.477	4.6118	5.7306	5.7049	4.8079	6.0785	6.071	6.5674	5.8699	6.0531	6.4239	5.4406	4.153	8.3413	7.3486
PF3D7_1000100.mrna1_1	PF3D7_1000100.mrna1_1;408	408	5.9201	6.3775	5.8081	5.1775	3.373	5.4026	5.0139	5.7241	5.4202	6.3993	5.8607	6.4424	5.554	1.7613	4.8929	5.7423	6.2155	5.3399	5.696	5.1396	6.6738	5.2608	5.4995	6.9845	6.211	5.1735	4.6576	4.6565	5.9397	5.6904	5.7401	3.0268	7.0732	4.9598	5.3067	4.4067	6.0301	5.4899	5.1424	3.6323	3.7645	5.5154	5.0858	7.6163	5.2087	3.9317	5.855	6.3939	2.9069	4.8001	5.7557	5.7428	5.3023	6.0435	4.8866	5.3266	5.2858	5.9941	5.5665	5.6789	5.6662	6.2902	6.1137	4.8217	5.8171	5.0535	4.6576	8.2218	7.3543	5.939	3.8689	5.3384	4.4074	4.431	5.6727	6.4214	6.4534	6.5959	6.3612	5.632	5.6253	6.2159	8.1302	7.391
PF3D7_1000100.mrna1_1	PF3D7_1000100.mrna1_1;409	409	5.8625	6.3782	4.9059	5.013	4.1293	6.3999	6.2996	5.641	4.4848	5.0883	5.3937	5.84	5.6533	3.855	5.1318	6.739	6.0917	5.7549	5.3757	5.2976	5.849	5.2813	4.5759	5.2346	5.6918	2.4957	4.2494	5.029	5.5018	5.3262	6.2479	5.098	5.3356	5.561	4.5379	5.0233	5.9709	5.4016	5.047	3.9891	4.1119	3.8728	5.4486	4.0626	5.04	4.8384	6.5424	4.1691	4.4195	5.6109	6.4622	4.7692	4.3971	7.5597	5.0802	4.8135	4.986	5.328	5.4751	5.3431	4.7602	6.9638	5.0317	4.9514	5.5531	5.4148	5.1898	5.106	8.8128	5.342	5.9239	5.4192	5.1363	5.9711	5.0807	5.0734	7.0543	6.077	6.0444	5.9862	4.6993	4.5945	4.985	9.2193
PF3D7_1000100.mrna1_1	PF3D7_1000100.mrna1_1;410	410	6.6141	5.5957	5.5179	5.9484	4.5916	6.5821	5.2055	4.9584	3.8992	5.6091	6.3316	6.804	5.504	5.029	6.1098	5.0224	6.0993	3.849	5.7336	6.8869	6.8128	6.2873	5.342	5.7279	5.2645	5.3494	5.5087	5.2133	6.6097	6.5097	6.5165	4.7463	5.5671	5.503	5.5173	4.917	6.4381	6.602	5.0883	4.7043	4.0009	4.3985	5.7698	5.3809	5.0704	5.3681	6.6908	6.1256	4.477	5.5641	6.1538	5.0934	5.2902	6.482	5.5419	5.9898	5.3681	4.7296	5.8309	4.7479	5.8989	6.4828	5.3775	5.9939	5.2865	5.5509	5.5395	5.9955	8.7976	5.5419	5.1408	5.7706	6.9377	4.916	5.6602	5.8017	6.9389	6.8499	6.6417	5.4777	4.8585	3.8875	6.2087	9.0346
PF3D7_1000100.mrna1_1	PF3D7_1000100.mrna1_1;411	411	5.5702	5.4783	5.2441	5.8517	5.2976	6.038	5.6398	5.5795	4.5065	6.3806	5.1894	5.9385	4.9322	4.135	5.1687	5.2083	5.0909	4.845	5.5635	6.862	6.4007	5.9006	4.5552	5.6343	5.0112	4.1691	3.3785	5.0085	6.0301	6.4563	6.4957	4.8359	6.292	5.0644	5.4538	4.153	5.2292	5.6988	4.8674	5.3723	4.0798	4.3792	4.7597	6.1886	6.0054	5.2746	5.8664	4.8802	5.0405	6.384	5.0704	5.2909	5.6568	6.0985	5.5786	4.6971	4.2063	5.5475	4.8997	5.6932	5.4416	5.4022	4.916	4.8329	5.1064	5.9348	4.8022	5.1131	9.3472	5.7153	4.8359	5.7829	6.2352	6.0738	5.8831	5.3621	6.3544	5.3716	6.4705	5.3434	4.5097	5.3771	6.1463	8.8357
PF3D7_1000100.mrna1_1	PF3D7_1000100.mrna1_1;412	412	6.4209	5.1755	5.1538	5.6699	4.9236	6.6629	5.5629	3.144	2.5801	5.9378	5.8657	8.2736	4.7934	3.3016	5.8001	5.7576	5.2769	4.0312	4.9331	6.4807	5.8487	5.714	4.8792	6.2422	5.0548	4.4751	3.8217	3.7388	6.7267	5.9982	5.6988	4.2743	5.3572	5.3889	4.3764	5.5595	5.7082	5.0938	5.7268	5.1679	4.3226	4.9718	4.9136	5.8288	4.4893	5.0224	5.8691	6.0137	5.3916	4.0009	5.7339	7.7651	4.5392	6.4791	4.6398	5.5173	5.6168	6.2595	5.605	5.2426	4.9505	5.9729	4.7236	5.3012	4.4155	5.3723	4.5916	5.2672	8.6719	5.4877	4.8718	5.0951	4.9846	5.5708	5.4229	6.8702	6.6679	6.8149	6.6519	6.0749	4.849	5.7425	5.7082	8.919
PF3D7_1000100.mrna1_1	PF3D7_1000100.mrna1_1;413	413	6.5683	5.1759	5.299	6.2151	4.7929	5.8587	5.5714	5.6305	4.6247	6.1993	4.8263	5.3639	5.3136	4.774	5.3674	5.4532	5.7884	3.4957	5.4289	6.4348	6.0204	4.3653	4.6017	5.8163	5.2679	4.9805	4.6531	5.6352	6.418	5.9439	6.0667	3.9855	6.0572	4.5336	3.7876	4.6223	5.2403	5.2924	6.14	3.8319	7.6485	4.749	5.302	5.8527	5.761	4.3757	6.3764	5.7195	4.7882	5.0661	5.9172	5.0014	8.4089	6.5276	5.3176	4.7452	5.4522	6.2536	5.986	4.784	5.2157	6.1183	7.1565	4.6135	5.4861	7.3358	4.8875	5.4793	8.3829	5.8199	4.3827	4.8817	5.3027	4.6433	6.0626	5.7208	8.0608	7.8065	5.8657	6.0306	5.2776	5.6404	5.9605	8.7275
PF3D7_1000100.mrna1_1	PF3D7_1000100.mrna1_1;414	414	6.6288	6.1781	4.6264	5.2176	5.8342	7.3807	6.1262	6.8464	0	5.7342	5.8084	6.126	5.0418	0.7991	7.5748	4.7436	6.3579	3.9439	4.8334	5.7714	6.957	5.4938	5.3038	4.1985	4.7639	4.3512	5.0913	4.7181	9.065	6.8554	5.8232	3.6229	4.7252	5.0947	4.9741	2.1077	4.1993	7.3007	5.3719	4.6299	7.7932	4.4289	5.3854	4.856	5.4825	6.351	7.5916	4.9905	4.3716	5.6261	6.2319	5.288	8.0637	6.3448	12.0247	5.1898	4.6971	5.1731	5.1164	4.2532	5.8627	5.054	8.5549	5.4637	6.6533	5.8043	5.1851	5.1387	8.7041	12.5405	5.6845	4.9873	6.0041	5.4624	5.1048	6.0712	5.9392	8.1101	5.4333	6.8013	4.5454	3.2095	6.4036	8.4078
PF3D7_1000100.mrna1_1	PF3D7_1000100.mrna1_1;415	415	7.5846	5.8507	5.1342	6.4552	5.3445	8.5217	7.0813	9.0131	3.278	6.4439	7.1736	7.9109	5.3957	4.7602	8.9123	5.5173	8.4661	5.275	4.796	5.9064	6.74	4.9593	7.3349	5.0259	6.4363	3.9773	5.0233	5.1412	7.6738	8.8875	6.7208	6.7089	5.88	7.6857	5.1562	5.0553	4.4269	10.1424	6.1381	4.211	8.3646	5.4812	5.1538	6.9543	6.5699	4.9369	9.76	6.1018	5.1081	7.2943	5.235	5.504	8.7008	5.5937	7.9483	5.7592	5.6702	7.0706	5.9091	5.4809	5.2965	6.8547	9.2044	5.3854	7.6627	7.8124	6.354	6.8907	10.148	6.7491	6.021	6.7301	8.6256	6.7971	6.1554	5.1318	8.1569	8.9373	6.415	7.862	7.273	5.2687	6.7003	10.1371
PF3D7_1000100.mrna1_1	PF3D7_1000100.mrna1_1;416	416	6.4504	5.6727	5.8902	4.9212	5.3736	6.2817	6.8963	7.7138	3.7323	6.2334	5.6305	5.797	5.5841	4.4121	6.0317	6.1085	7.5636	5.1268	4.4803	6.0177	6.4343	5.8435	5.0622	6.0953	6.4723	5.0622	5.5245	5.2698	6.133	6.6678	6.2817	3.557	6.2737	6.2126	4.4383	5.2596	4.2668	8.3359	4.9565	5.7916	8.4076	5.7353	5.6221	5.3484	5.8181	4.565	9.3377	7.0076	5.195	6.3832	5.5656	5.4542	8.2169	5.8912	6.5298	4.7719	5.0798	6.5609	5.9681	9.0265	6.2585	6.0389	8.3175	5.9076	6.9329	5.9184	4.9107	6.4733	8.1955	5.6823	4.6323	5.1001	5.9998	5.5447	9.0571	6.0341	6.6886	8.4853	6.5184	7.4931	6.243	4.7076	6.6124	9.008
PF3D7_1000100.mrna1_1	PF3D7_1000100.mrna1_1;417	417	7.0958	6.1348	5.6755	6.1299	5.1506	7.8041	7.072	7.965	5.4063	7.2818	5.8156	5.8853	6.0455	4.7104	6.3076	6.7018	7.5147	5.2817	4.8207	5.4515	6.5204	4.6082	5.3038	5.503	5.3656	5.0496	6.0527	5.6267	5.2806	6.1725	5.8432	5.0708	5.558	5.9444	5.1227	6.0314	5.0233	8.5894	3.9928	3.4995	8.1753	4.7485	5.7674	4.4757	5.9855	5.044	8.526	5.5647	5.3726	5.8045	5.3366	5.6124	8.7484	6.8097	7.2417	5.2843	5.5046	5.5705	6.1759	9.8163	5.2724	6.0424	9.2088	4.8807	8.6648	5.8084	5.6218	6.3568	9.5914	7.0932	5.477	5.9775	6.4859	5.3434	10.3935	5.2199	7.981	8.7568	6.0272	8.6018	5.3702	6.3839	6.594	9.7267
PF3D7_1000100.mrna1_1	PF3D7_1000100.mrna1_1;418	418	7.3556	6.6522	5.9846	4.7703	4.5404	9.8844	6.6779	7.73	2.1603	7.7718	7.6513	5.9563	5.2943	4.3356	9.776	8.4383	7.603	5.4702	4.942	6.9155	7.1019	5.9189	5.3118	5.195	5.5148	4.7554	9.8162	3.2884	6.4464	7.2924	8.2827	3.1293	6.0646	6.3825	4.7065	9.8864	5.4273	9.0184	5.805	6.8429	8.6329	4.6058	5.86	5.1396	6.2075	8.2786	8.9772	5.1094	5.2843	5.2234	5.4741	5.0241	9.0285	7.8279	8.4515	8.1025	6.5105	6.7568	5.5429	7.3036	5.6943	6.8316	9.6809	5.2012	5.9547	6.3933	4.7192	5.0009	7.7236	9.4557	8.0115	5.4835	7.2617	6.7971	7.1959	5.7151	8.3317	8.9299	6.3809	5.5699	6.3546	5.7007	6.0987	7.6943
PF3D7_1000100.mrna1_1	PF3D7_1000100.mrna1_1;419	419	7.2684	5.6326	6.6413	4.9658	4.6439	9.3665	7.4666	7.9345	5.0085	6.6082	5.4443	6.1451	5.4172	3.5558	9.1233	8.3016	7.3859	6.1783	4.888	5.839	7.5411	5.7581	4.4757	6.2741	5.5097	3.6241	9.4211	5.6699	5.3423	6.5947	7.714	2.3646	5.55	5.5435	3.7203	10.0078	3.9533	9.615	5.6781	5.0032	8.6741	5.054	5.7035	5.557	5.4601	6.6308	9.5607	5.7905	4.696	5.6605	5.8407	6.1018	8.7923	4.6949	8.6517	7.5331	5.228	6.2692	6.4138	6.79	4.5957	6.592	9.591	6.1058	4.8369	5.8532	4.0721	6.4036	5.3736	8.7427	6.7338	6.2401	6.8137	6.979	7.2526	4.4529	8.4113	9.1453	5.5804	6.841	5.887	5.157	4.9369	6.596
PF3D7_1000100.mrna1_1	PF3D7_1000100.mrna1_1;420	420	6.9659	4.9298	5.7522	5.2091	5.382	9.0406	7.159	7.9958	6.5782	6.7606	6.0736	5.2705	5.1977	5.6115	8.9256	8.0796	7.7655	6.8293	4.7787	6.194	7.8166	5.5595	5.3663	5.0648	5.1131	5.8081	10.5041	5.3712	6.3717	7.6205	7.0567	4.0514	4.7393	6.4477	2.2203	10.9275	4.9397	8.2678	5.5068	5.2346	8.2428	4.6392	6.0029	6.2908	6.473	7.9345	8.1436	6.8013	4.6982	6.3264	5.1169	5.0255	8.524	5.6993	8.6586	7.8606	6.2367	5.9148	5.7988	9.5283	4.8288	7.3299	9.0306	4.0312	6.1332	6.1287	5.1783	5.3971	4.9537	9.1991	7.4792	6.3016	7.4898	6.9699	7.1363	5.9722	8.1535	8.3984	6.5552	6.438	5.9871	3.2219	6.5231	6.2201
PF3D7_1000100.mrna1_1	PF3D7_1000100.mrna1_1;421	421	6.3858	5.3509	6.3932	6.7749	4.0117	8.8167	7.1554	7.3679	4.5497	6.4643	5.5157	5.6551	6.493	3.8972	9.1481	7.1789	7.301	5.9605	3.8866	6.7257	6.5907	6.6489	6.3447	6.1481	6.5764	5.0963	9.5616	4.9551	6.8093	7.552	6.9796	5.5166	5.7869	6.5883	4.347	10.1226	4.4107	8.8247	5.4104	3.849	7.8502	4.969	5.3041	5.6241	6.0345	6.6889	9.0252	5.3547	3.272	5.546	5.0413	5.3498	2.0875	5.1655	7.6776	7.3948	5.857	6.8415	6.2371	6.3085	5.9352	6.6476	8.4674	4.3125	4.9117	5.3978	4.554	6.7866	4.8605	8.9994	7.2963	5.9201	7.0808	6.1659	7.0928	5.8657	7.8525	4.0179	5.9217	5.6508	5.845	4.3583	7.9436	6.2059
PF3D7_1000100.mrna1_1	PF3D7_1000100.mrna1_1;422	422	7.1005	5.8143	6.567	5.8829	4.1787	5.4486	6.5206	5.9805	5.093	7.7209	5.1989	5.696	6.5441	5.5043	5.5416	7.7411	6.472	4.9759	5.9729	6.6242	8.0779	6.0749	5.921	6.8439	7.3139	4.0849	9.1337	5.3078	6.2132	6.9895	7.2346	3.9203	6.9095	7.3019	4.3576	9.4747	1.8836	9.126	5.9789	5.6085	8.5932	9.1196	6.8541	6.1455	5.8642	6.9568	9.0514	5.9402	5.1973	5.4363	5.6882	6.0485	5.5996	6.2305	7.4318	6.7727	6.0228	6.6695	6.2252	6.7991	6.0987	7.0973	8.1669	10.0804	10.1283	5.7729	5.275	12.3435	6.4637	8.546	7.2479	5.7554	7.7331	6.6269	7.5148	5.0099	7.7899	7.3414	9.5476	10.5746	6.7861	4.0566	12.7213	6.6002
PF3D7_1000100.mrna1_1	PF3D7_1000100.mrna1_1;423	423	5.9021	5.8709	6.0126	5.5898	6.4502	5.4832	6.4268	4.7903	5.157	7.0236	6.1129	5.1977	6.4717	5.5204	4.9791	7.3358	6.3083	5.2513	3.7181	6.9592	7.8926	5.2776	6.1693	5.6253	7.4305	4.8495	8.4654	4.8227	6.825	7.0044	6.947	5.218	6.0175	7.199	5.4793	8.5591	5.4029	8.7759	6.0616	5.3187	5.7412	5.5497	6.0352	7.2066	4.5484	6.3199	9.782	6.2813	6.1041	5.5435	5.2192	7.2986	5.9512	6.1295	5.9203	6.5892	6.3628	6.4461	7.4234	7.0965	5.7653	6.5421	6.0201	5.8237	8.9583	5.5841	5.7145	6.457	5.5116	6.009	7.2403	5.5561	6.9529	6.3361	6.6315	6.0226	7.5701	6.3494	6.2664	9.5967	5.9179	4.8068	6.2203	6.9162
PF3D7_1000100.mrna1_1	PF3D7_1000100.mrna1_1;424	424	6.818	7.0262	8.1894	6.0139	4.3625	5.8834	5.8909	5.1152	5.3906	6.9811	4.6696	5.157	6.4251	3.5717	6.1902	7.6215	5.6938	4.6473	4.4861	6.3125	7.058	5.6085	6.0938	6.4436	5.9898	4.8319	6.7857	5.6179	6.5872	6.1102	7.1106	3.8094	6.5444	5.4998	4.2365	6.6778	4.4548	7.2477	6.4894	6.3257	5.4938	4.7474	6.2355	5.5116	5.1639	6.5435	7.3617	5.3431	5.496	5.84	5.3923	6.5743	7.6069	5.8844	5.0103	6.4034	5.4683	6.0821	6.0657	7.1463	5.8565	7.0581	5.5106	6.7397	9.5517	11.9023	4.8135	5.5506	6.0553	5.0734	7.3206	5.0264	7.1012	5.7487	7.1951	5.2005	8.5409	6.1432	6.8449	9.6823	10.9869	4.5814	5.2968	7.9101
PF3D7_1000100.mrna1_1	PF3D7_1000100.mrna1_1;425	425	6.2673	4.8625	8.1218	4.9054	4.7892	6.1823	5.6073	5.6285	4.3743	6.611	5.2589	5.5629	5.3533	6.2445	6.0951	7.3622	6.2491	8.0925	5.6035	6.9964	6.8866	5.9729	5.6522	7.6197	5.503	3.7729	7.5423	4.4686	7.6574	6.0747	6.5926	5.6882	7.2552	5.5567	4.2891	7.759	4.917	8.7431	6.218	5.2574	6.1989	3.257	6.6724	5.8795	5.9317	6.2252	8.6276	5.6209	4.2311	5.7477	5.8542	5.9467	8.4402	6.1274	5.0751	7.1322	6.1637	5.9388	6.8312	7.5605	4.9542	8.0949	5.6407	5.649	10.0528	8.4385	5.1396	5.723	8.2274	5.7714	7.0204	6.2546	6.7355	7.9839	8.2538	6.0646	10.0542	4.6352	5.9653	10.1974	9.5209	4.5753	6.4434	11.9025
PF3D7_1000100.mrna1_1	PF3D7_1000100.mrna1_1;426	426	6.7572	5.2873	8.2701	5.5469	4.4725	6.3203	5.2087	4.9584	3.3118	6.6843	4.8384	5.7983	6.0592	4.6194	6.5306	5.2319	5.4819	7.5236	4.0747	6.3473	7.8731	5.6536	5.4145	7.1776	5.504	5.005	5.636	5.2858	6.2728	6.8856	6.9265	5.4063	6.7335	5.6147	4.4283	6.7495	4.3176	6.3789	6.0092	5.0228	6.347	4.1699	6.944	7.2343	5.5868	5.7173	7.0925	6.1385	4.2403	6.5984	5.896	6.7385	9.696	6.5862	5.5373	4.9556	6.6219	6.0356	5.4838	7.4034	5.5466	6.77	6.054	5.7983	10.2875	8.1219	3.6882	6.5185	6.4619	6.4434	5.8652	6.4938	7.2206	7.0097	7.463	5.517	9.2401	5.7118	5.4094	10.5205	7.5346	1.3785	5.8102	9.5687
PF3D7_1000100.mrna1_1	PF3D7_1000100.mrna1_1;427	427	7.0129	5.5925	9.0922	5.3201	5.4529	5.0794	5.6002	6.3391	3.9193	7.0487	5.8587	6.2585	4.6719	4.6559	5.6539	6.3452	6.696	5.8941	6.3851	5.9153	9.3317	5.3653	7.5356	6.8245	6.5447	4.682	4.5348	5.7241	6.4303	7.8749	5.9484	6.6218	6.5388	5.8475	5.1309	4.4107	5.0777	5.6462	5.7655	3.0391	10.3548	4.5527	7.0355	6.3623	5.5826	5.1667	5.6568	5.4601	4.4841	6.2059	5.9456	7.1821	9.0757	11.423	6.6156	5.4439	6.5247	5.7334	6.3735	6.4833	5.7706	6.7248	6.0032	5.9651	9.1817	7.2569	4.5686	5.2957	5.9834	7.172	5.3785	5.076	7.9985	6.2104	7.4171	5.4877	7.2651	6.1133	6.1066	9.3669	7.2889	2.9011	5.6174	6.2789
PF3D7_1000100.mrna1_1	PF3D7_1000100.mrna1_1;428	428	6.1759	6.4494	11.2132	4.7671	5.7107	4.9919	5.5925	5.3187	5.9112	7.4827	4.4725	4.0161	4.6871	4.7153	5.5895	5.8902	5.3961	5.1243	5.5475	5.2924	7.9722	5.3132	4.9528	5.9234	6.0747	3.9288	3.9486	5.054	5.3381	5.7861	6.2837	5.825	5.5049	6.0796	4.6171	2.8339	4.1268	4.9131	6.3681	5.5531	5.5317	3.4383	6.5898	7.8934	5.7793	5.4874	6.286	6.3473	4.2311	8.4417	5.7519	7.1331	7.9758	11.5783	5.5759	3.797	6.7173	4.9823	5.3646	6.7042	4.8914	7.7576	4.441	5.0219	8.3468	6.5601	4.8826	4.5777	5.3082	5.0712	5.7353	5.2861	6.2201	5.2126	6.1863	4.9523	7.5972	6.0968	5.5886	8.5723	6.5483	3.278	5.6539	5.3089
PF3D7_1000100.mrna1_1	PF3D7_1000100.mrna1_1;429	429	6.5774	5.5497	8.338	5.2946	6.2319	5.8634	5.0108	6.0862	5.9001	7.16	3.5323	4.7301	5.8817	5.6513	5.2411	5.3896	5.384	5.6215	3.0704	5.4114	7.1546	5.441	5.1297	6.6473	6.3127	5.0755	5.1457	4.7153	6.0862	6.1649	7.7398	6.1847	6.9586	6.5535	5.5801	4.4074	7.7005	10.1376	7.0569	5.85	5.433	5.0566	7.0714	8.1077	5.9637	6.2843	9.3082	6.1475	5.6153	6.1983	5.7115	7.0164	7.9656	12.4894	5.8681	5.9134	6.7334	5.7477	6.3282	6.8883	4.7425	6.1997	7.1286	6.2754	9.8916	7.3566	4.067	5.9921	5.6261	6.5168	4.6029	6.1516	7.4774	6.6076	7.5417	5.6502	8.4273	6.8688	6.3304	9.5846	7.0065	4.3045	6.4224	5.7123
PF3D7_1000100.mrna1_1	PF3D7_1000100.mrna1_1;430	430	6.0535	5.4162	5.4259	4.5342	4.5993	5.0849	5.295	5.8602	6.1326	6.8524	5.5357	3.8629	5.0747	3.0976	5.2702	5.4229	5.4509	3.9809	4.8032	5.0431	5.7698	3.4893	4.9736	7.8049	5.4168	4.9841	2.2449	3.9607	6.0749	5.8102	6.0144	2.4647	7.6007	4.8263	4.4269	2.9946	5.6017	11.2641	5.7645	4.4489	4.2668	4.9369	4.6949	7.1811	5.4043	6.3787	11.3283	5.7782	4.3074	4.5053	5.6915	5.0352	6.1965	11.5322	4.9364	6.9967	5.2211	5.5653	5.1723	6.0219	4.9495	6.6321	5.1469	5.1243	8.6989	6.1969	4.7634	4.5141	4.6685	5.7306	5.3827	4.8329	5.1595	5.2585	7.0568	4.6229	7.5501	6.8143	4.5521	9.2666	6.6038	4.7334	4.9184	5.4699
PF3D7_1000100.mrna1_1	PF3D7_1000100.mrna1_1;431	431	5.7936	4.9435	5.5078	5.7687	5.7175	5.2709	4.5103	4.4647	4.3597	6.482	4.106	4.0206	4.6392	3.5261	4.7361	5.0246	4.0661	4.218	4.9846	5.0605	6.0067	4.3363	4.7247	4.9388	3.1243	1.2079	5.3027	3.9964	5.0308	6.0522	5.4141	0	3.6554	3.9588	3.7301	3.0054	4.1755	10.1962	4.8212	3.2048	4.7236	4.3639	5.1566	5.726	3.8156	6.047	10.8876	5.3448	4.2257	4.3118	4.6971	5.7469	4.4764	10.4383	4.6571	5.6358	5.582	5.645	5.366	6.9435	3.848	5.7737	5.4067	4.0453	8.0349	5.2559	3.1473	5.0461	4.3052	4.8948	4.8807	3.6519	5.7798	4.2157	6.508	4.2795	6.7852	4.7511	4.691	8.8905	4.7447	4.2032	5.211	4.126
PF3D7_1000100.mrna1_1	PF3D7_1000100.mrna1_1;432	432	5.3785	5.6171	4.8982	5.1926	6.0433	5.9465	5.55	3.5046	5.7921	6.0442	5.1783	5.4979	6.0706	5.4039	5.4266	6.0442	4.3498	4.272	5.1526	5.7175	6.2789	4.4764	5.1052	5.3491	4.3597	4.238	5.813	4.1252	6.5121	6.1254	5.5592	5.0824	6.0061	5.246	3.106	4.7197	4.9959	10.5078	6.0887	5.4822	5.3579	3.4141	4.3169	5.7385	4.9021	6.3107	10.855	4.5705	4.4121	5.2399	6.325	4.8207	7.2351	11.4187	5.2464	5.3049	3.6496	5.4854	5.8963	6.2992	5.266	6.3851	6.73	6.437	7.9332	5.3827	4.8625	5.3923	4.6611	4.98	6.1268	5.6261	6.2418	6.0435	5.4941	5.6197	6.4725	5.4067	7.088	8.185	5.4259	5.7808	4.8161	5.2479
PF3D7_1000100.mrna1_1	PF3D7_1000100.mrna1_1;433	433	7.5426	5.9355	6.2259	6.436	6.4074	6.8006	5.2865	5.4033	5.6545	8.0248	5.6058	5.9674	6.922	4.6005	6.9683	6.4428	5.3847	5.2683	5.2836	6.8851	7.0363	4.1755	5.6424	6.4492	5.5292	5.0892	7.9329	4.3909	6.7908	6.9465	6.7147	4.546	5.9491	6.1633	5.0215	9.6306	7.6546	10.8591	5.2743	3.6323	5.6444	4.9236	6.2367	5.8475	6.774	7.192	11.1482	5.0734	5.3691	5.1027	6.4639	6.0809	8.0099	11.4192	10.0026	6.6215	6.8326	6.8918	6.2353	6.568	6.7398	8.2221	8.0178	8.239	8.1111	6.1562	6.3298	8.3593	5.1562	10.5394	5.565	6.7355	7.2973	6.7992	7.6836	7.3257	8.7558	7.3116	8.4486	8.0344	7.0759	7.2004	8.8071	5.7785
PF3D7_1000100.mrna1_1	PF3D7_1000100.mrna1_1;434	434	7.2575	5.7417	6.3212	6.4581	7.1087	7.823	6.4817	5.8349	6.0626	7.6494	6.6366	7.0854	6.3257	4.8379	8.0911	7.6749	6.2059	4.9713	6.2728	7.3225	7.8435	5.3208	5.2418	5.9928	6.0792	5.1791	7.0687	5.2735	7.2203	6.922	7.2658	3.6702	6.2128	6.607	5.0453	8.2703	7.3516	11.4355	5.2574	5.1946	5.4226	5.2664	6.2555	6.1258	6.5641	6.4718	11.7893	4.5416	5.4057	7.6135	6.9198	5.7098	8.1254	12.3052	6.5368	7.2299	6.0492	6.924	6.7241	6.3576	11.8243	8.707	7.9037	7.4766	7.0845	6.3393	5.4607	5.903	6.9264	6.9138	6.4684	6.7616	7.1674	7.2173	7.5879	11.1594	8.7908	7.6363	7.8419	6.8993	6.6675	7.063	6.3544	5.8515
PF3D7_1000100.mrna1_1	PF3D7_1000100.mrna1_1;435	435	7.0413	5.812	6.5239	6.3468	6.4532	7.9837	6.4825	5.4848	7.0419	7.3141	7.1366	6.1235	5.7853	5.99	8.1504	7.5661	5.8475	4.017	6.0667	7.2304	8.1569	6.3878	5.6282	7.3345	4.8718	5.9734	6.9429	5.0409	7.3817	7.0069	6.7988	5.2638	7.4324	6.7478	5.7517	5.6736	6.188	11.6086	6.3675	5.9944	4.8058	6	8.1753	6.3789	7.1014	7.3848	11.8203	5.8664	5.8477	7.0554	6.6011	8.2968	8.4276	11.1137	5.251	6.9773	7.1823	6.9415	6.9451	5.5931	6.4094	8.7887	9.1494	6.6721	6.7669	5.8582	5.9079	6.3345	6.1536	7.0401	7.3609	7.2982	7.0401	6.6185	6.0396	6.6113	8.7017	8.4483	7.2979	7.2418	5.5176	5.7517	5.8753	4.4529
PF3D7_1000100.mrna1_1	PF3D7_1000100.mrna1_1;436	436	7.2347	6.6295	6.3783	5.9593	6.5225	8.3555	6.7238	7.1372	6.7413	7.2511	7.8059	6.6683	6.5895	5.6244	7.8978	6.9853	6.5484	7.1472	5.991	6.3413	6.8454	6.4202	5.5978	6.0631	6.0832	5.6921	7.3492	4.6999	7.4102	6.1957	7.5699	5.5546	6.8193	6.1338	6.5581	6.8921	6.3787	10.866	6.2657	5.1189	5.7758	6.5762	7.43	5.4185	6.7022	7.1495	11.1484	6.1373	5.9392	7.3114	5.6109	8.029	7.5583	7.0634	6.332	7.2112	6.4087	6.755	7.7828	6.1973	5.3764	8.1881	8.7277	7.8771	6.4346	6.0092	5.8415	5.9805	6.6704	6.7776	7.5218	6.8829	6.5278	6.8195	6.4963	6.0345	8.4208	8.0648	7.2084	7.0065	5.7708	6.0957	6.8846	6.5232
PF3D7_1000100.mrna1_1	PF3D7_1000100.mrna1_1;437	437	6.8895	7.2145	6.9083	7.6516	5.8841	8.2772	6.1289	6.2861	6.9975	7.1237	7.5978	6.6536	6.4092	6.6626	8.53	7.2037	6.3219	6.0235	5.1715	7.8039	6.7727	5.4886	6.2987	6.6231	5.2928	6.2424	9.1847	4.6363	7.4073	6.432	7.9352	6.0828	5.9894	6.3198	4.8369	7.6415	6.272	11.1946	6.7673	5.7431	5.5454	6.157	7.0793	9.7406	6.3846	6.9733	11.2548	6.9931	5.9305	6.9917	6.3199	5.479	7.9885	7.6744	10.4529	7.2688	5.6088	7.254	7.9908	5.2735	5.925	8.372	8.5653	6.3366	5.9141	5.8804	5.3413	6.1944	6.5703	9.9423	7.0742	6.5835	7.627	6.0099	5.1699	5.8392	8.6797	7.8826	7.1391	6.1003	5.7939	4.9054	6.4522	6.839
PF3D7_1000100.mrna1_1	PF3D7_1000100.mrna1_1;438	438	7.6155	6.0736	7.1573	7.2547	5.8587	7.9702	7.5029	5.0094	7.0706	7.174	8.0176	6.5854	7.2397	5.4819	8.4801	7.4524	6.6631	5.4683	6.0585	6.8632	6.7145	6.4388	6.3268	5.9832	6.0546	5.7613	6.8602	6.1801	7.3984	6.0663	8.7095	6.0832	5.6256	6.1445	5.1514	7.3501	7.3546	11.5681	5.8797	5.7842	6.2114	7.0656	4.2957	5.2044	6.6263	8.2799	11.8664	6.0195	5.5798	7.4326	6.8025	5.7853	8.3743	6.6728	5.7706	8.3147	7.181	5.7162	6.3674	6.9504	5.2095	9.038	9.803	6.9379	6.3169	6.29	5.7358	6.1493	6.4699	6.6989	7.495	7.2698	6.7438	6.2257	7.3144	6.9267	9.378	8.1363	7.7212	6.8904	6.6212	5.8755	6.1016	6.987
PF3D7_1000100.mrna1_1	PF3D7_1000100.mrna1_1;439	439	6.9432	6.6247	6.882	6.5234	5.6343	7.6491	6.9832	6.2911	6.5306	7.1448	8.1388	6.8699	6.3228	6.2174	8.5179	7.4546	6.2625	3.0496	6.7334	7.4836	9.633	6.51	5.5732	6.4031	5.4902	5.8053	6.3568	5.6974	7.7199	9.7102	7.5813	5.1318	6.0766	6.875	4.7382	6.4143	7.4747	11.6838	5.7082	6.8689	5.7892	5.6879	5.9383	4.9704	5.9057	7.3944	11.637	5.6462	6.1763	7.8191	7.3525	6.4461	9.6506	6.9812	5.7396	6.6365	7.5091	6.3642	7.0687	5.7511	5.2917	9.0151	9.0565	7.5129	6.9775	6.6196	4.6346	6.7252	5.7639	6.6057	6.2096	7.7138	7.7509	7.1653	6.5236	5.8667	9.0348	7.8823	7.5097	7.4021	6.5312	5.213	6.6774	5.4486
PF3D7_1000100.mrna1_1	PF3D7_1000100.mrna1_1;440	440	8.4931	7.263	6.9165	7.34	8.7605	8.4167	7.0424	6.7283	8.8532	9.0118	8.6281	6.7197	7.2439	9.2705	8.3599	7.9801	6.5755	3.9709	7.6596	7.6542	8.1752	5.7325	7.5916	7.3665	5.8711	9.6033	7.0575	6.7276	7.2899	8.3818	8.2232	7.6146	6.9371	6.8727	8.4371	6.2063	8.8519	11.2566	5.934	6.7053	6.3087	6.8041	6.1619	6.1657	8.7378	7.4077	11.3496	6.2606	6.4896	6.4893	7.1274	6.5477	10.6411	8.7838	7.5562	7.0081	8.2212	6.8142	6.5	4.5248	5.1247	9.4157	10.0366	8.2636	8.7329	6.2688	6.4263	8.2384	8.3014	6.8796	6.8878	8.1752	7.5795	6.1162	6.0961	6.1432	9.7239	9.3088	8.1727	8.8262	6.5441	6.1185	7.1758	8.1107
PF3D7_1000100.mrna1_1	PF3D7_1000100.mrna1_1;441	441	13.6753	7.4585	7.3153	9.2851	7.9065	8.3713	7.1003	7.2758	7.837	13.279	9.6446	7.7597	9.1525	7.8195	8.6098	7.5192	7.7417	7.775	9.9287	9.4883	7.6615	7.5925	13.5167	9.4152	9.2866	14.0593	7.0186	9.2996	9.8862	7.4231	9.4064	13.3416	9.2526	9.5578	13.3952	5.742	6.4733	6.8405	7.211	7.0569	7.5825	5.7137	9.0126	9.7514	13.4227	10.0799	7.2196	6.8272	5.6485	10.8128	7.083	9.297	10.9102	13.3373	10.6242	10.3075	8.3405	6.6104	7.46	5.2008	7.5079	13.0716	12.7348	11.7813	12.9387	7.3533	10.4668	12.4943	13.4936	11.0848	9.807	8.0567	6.9903	7.0035	6.1723	7.4385	13.0106	12.0725	11.5785	13.3957	7.7165	11.1314	12.9189	13.307
PF3D7_1000100.mrna1_1	PF3D7_1000100.mrna1_1;442	442	7.7036	6.7281	7.0466	6.6482	6.0323	8.604	6.5097	5.31	6.825	8.4653	7.3958	6.6599	6.5662	4.9364	8.7427	7.9946	6.3116	6.0032	6.7485	7.0809	7.06	6.0736	6.2294	8.3009	6.057	5.844	5.0501	5.3136	7.9043	7.2979	8.5931	5.7538	8.2388	6.9011	6.23	5.0811	6.4133	6.8559	6.5758	5.4568	6.6047	6.1089	5.6103	6.819	7.2331	6.7114	6.8623	6.7932	5.9158	6.8886	6.3243	6.5789	9.7706	8.8781	5.9959	6.71	7.4315	6.7956	5.7573	5.328	5.8587	9.3215	9.4909	6.0177	5.6499	7.3328	4.342	5.7398	8.4337	6.4173	4.858	7.0761	7.9606	6.6122	6.5975	6.2563	8.9793	8.5296	6.8575	6.7663	6.0005	5.2346	6.5201	8.465
PF3D7_1000100.mrna1_1	PF3D7_1000100.mrna1_1;443	443	6.3802	5.7366	7.1761	5.4584	4.3653	7.4581	6.079	6.049	4.7279	7.0199	5.8392	4.3277	5.7751	2.3248	6.0951	8.0788	5.6129	6.1434	6.1655	8.4004	6.321	6.6519	5.4601	7.7884	5.9045	4.3854	4.7787	5.3985	8.9327	6.433	8.3844	4.3646	7.2187	6.769	4.2157	3.4893	6.1831	7.6004	5.5705	5.3802	9.1644	4.3533	6.0426	7.2308	5.0219	6.4621	7.6177	5.0224	5.2672	5.4158	6.6381	5.8605	4.6525	6.6443	5.079	5.4022	5.7923	6.6635	6.2765	5.128	6.0286	6.8763	9.1051	6.1114	5.0036	5.0492	3.7698	6.0065	6.6503	5.9955	5.9009	7.371	7.1127	5.7897	5.1114	6.7436	7.7673	6.8652	6.6576	6.4687	4.7501	5.3466	7.1344	6.3738
PF3D7_1000100.mrna1_1	PF3D7_1000100.mrna1_1;444	444	6.4743	5.6996	5.7167	5.2987	4.1326	6.0572	5.3614	4.9035	3.3219	6.777	5.7485	5.2653	5.2192	3.7377	6.7439	6.7961	5.2384	1.3334	5.8215	5.5656	6.4963	5.5717	5.3494	8.3991	7.3375	3.116	4.7692	5.8128	5.7975	6.4024	7.5777	3.2327	8.3197	8.799	3.7225	5.0925	4.5735	6.7988	5.3607	5.0968	7.5832	5.3219	4.4666	5.517	6.2257	6.7355	5.9484	7.0663	5.4094	4.1375	6.3282	5.8359	4.2001	6.2909	5.4386	5.4209	5.6516	5.8951	5.4928	4.5638	6.1993	6.1793	5.95	4.0108	3.669	5.2102	5.2498	4.1177	5.897	5.5963	4.7388	5.0883	6.85	5.6996	5.1711	5.4343	7.6123	5.4957	5.7065	5.3691	5.1639	5.682	4.3547	3.359
PF3D7_1000100.mrna1_1	PF3D7_1000100.mrna1_1;445	445	6.6352	6.1849	5.8148	5.9491	5.8672	5.2434	5.6943	5.6308	5.6831	7.2903	6.8814	5.9516	5.8012	6.4202	5.4634	7.8432	4.8634	5.0849	6.0155	5.3438	6.6782	4.9662	4.7934	9.3228	5.3519	4.2869	3.541	5.0422	5.943	5.9042	7.092	3.8115	8.957	5.6421	3.7845	4.2608	5.0094	7.0938	6.8874	4.4666	7.0161	4.7148	6.3354	6.4243	5.4236	3.7015	6.9057	6.7565	4.858	6.2576	5.9026	6.0498	3.9754	5.3882	5.8853	5.2403	4.4222	9.8878	5.8263	4.934	4.8704	6.1183	6.1643	4.5686	5.4786	5.2376	4.1675	5.3579	4.1859	7.0959	4.2913	5.5027	9.3723	6.9789	4.7645	4.4601	7.952	5.5656	5.1518	6.0219	5.5984	5.5954	5.5097	3.969
PF3D7_1000100.mrna1_1	PF3D7_1000100.mrna1_1;446	446	6.7785	6.5975	5.568	5.0913	5.6907	5.673	5.7814	5.3445	3.0824	7.7445	5.9277	10.7794	4.7197	5.4532	5.4529	8.3601	5.2475	5.5629	5.3761	5.463	5.8298	5.263	4.8445	9.7263	4.3377	2.8934	3.7897	5.0148	6.2048	6.054	6.6091	2.319	8.9397	5.596	4.1707	5.9632	5.116	7.1036	7.2288	5.6608	6.4917	4.359	6.3304	5.2315	5.5981	4.4256	6.7666	7.4433	5.9143	4.2095	5.3985	7.198	5.7423	6.3598	7.6184	3.3813	5.0475	6.516	5.9869	4.0286	5.431	6.903	9.4493	4.3356	4.3455	5.6369	5.0734	5.1127	3.9486	7.9609	4.7142	5.2544	6.4106	6.2418	4.9946	5.6232	6.9642	5.5466	6.3438	4.6159	5.6493	2.4854	5.2456	4.5002
PF3D7_1000100.mrna1_1	PF3D7_1000100.mrna1_1;447	447	7.266	6.1355	5.4273	7.8422	5.5286	6.1241	7.522	4.359	5.9704	8.1308	5.496	6.3656	8.6753	3.2188	6.3185	10.7035	5.8314	6.0721	6.2012	6.3995	6.607	5.1056	5.0635	10.2052	5.7458	3.3248	5.7821	5.5635	7.1989	6.975	7.6554	4.3667	10.0922	6.2106	4.9021	5.2847	5.5267	7.1326	10.8219	5.9798	9.9717	5.1131	6.6402	6.9478	5.3143	6.7787	6.9186	10.4793	7.2696	5.7541	5.8763	7.1104	5.6179	6.8459	5.373	5.9563	8.3143	7.126	7.4163	5.1189	5.8958	7.0638	8.3171	8.5543	5.9977	6.6883	5.7282	4.3298	5.0522	6.2826	5.7463	7.8057	7.9797	7.9879	6.0321	5.8372	7.62	5.9167	7.9556	5.5423	6.3425	6.3325	6.8319	6.5993
PF3D7_1000100.mrna1_1	PF3D7_1000100.mrna1_1;448	448	6.7892	5.43	4.4614	4.7871	3.862	6.4116	5.8615	6.2553	3.2063	6.779	5.4783	5.3785	3.6404	3.8339	4.3441	7.6639	5.6118	4.3125	5.822	6.203	5.0135	5.0224	5.5154	9.8528	5.757	4.5814	4.887	5.1779	6.6384	6.4614	6.8593	3.9165	9.8079	5.5555	4.6831	5.4886	5.2106	6.8253	5.0626	4.5404	4.7882	4.9449	5.3547	6.3542	4.3031	4.9533	7.0967	5.7756	5.7703	4.6531	4.9435	6.3372	4.6053	5.5432	4.6588	4.985	6.0987	6.0435	6.441	4.033	5.4202	6.596	6.6207	5.6693	5.8552	5.1181	4.7798	5.4236	6.0283	5.7236	3.373	5.1497	7.206	6.6911	5.4232	5.9011	6.9853	6.0257	5.7192	6.6331	5.4141	4.796	5.2168	6.5251
PF3D7_1000100.mrna1_1	PF3D7_1000100.mrna1_1;449	449	6.6936	5.4466	5.5014	4.8186	5.0018	4.7087	5.7129	7.3331	4.6392	7.1437	5.3143	6.0288	5.0405	3.6159	4.4363	5.6247	7.574	3.3205	5.712	5.3516	5.5014	7.8042	5.7074	9.414	5.8151	4.2787	6.2286	5.2415	6.0976	5.9649	9.1271	5.9296	9.6436	7.2152	4.1514	5.31	5.1416	7.6736	5.7848	5.047	4.1731	3.9136	6.8043	7.0965	5.4822	5.1831	6.4661	4.8972	5.6002	5.263	4.594	6.5914	3.6679	5.4118	4.985	4.9481	5.6082	6.2873	6.1365	4.9832	4.1522	9.1835	6.647	6.0117	6.8237	4.5072	4.5497	5.3695	3.8768	4.8733	5.2634	5.9825	7.1375	5.5656	5.3049	4.9284	9.2535	4.8146	6.7413	6.5108	4.9986	5.3719	6.8506	5.7975
PF3D7_1000100.mrna1_1	PF3D7_1000100.mrna1_1;450	450	6.3509	5.8243	4.5392	5.0361	4.6317	5.7131	9.0564	10.3511	4.2547	7.1409	5.4074	10.5159	4.9602	4.1489	4.6713	4.8237	10.3601	4.3298	6.0704	6.3818	5.6493	7.8403	6.1528	9.6022	6.9268	5.0862	5.7916	4.7104	7.0886	6.399	9.1525	5.4931	9.6695	7.7136	4.4588	5.8674	6.4788	8.4908	5.6132	5.2304	4.8465	5.8953	7.278	9.9671	4.9732	5.8107	6.6516	6.4676	7.5645	4.9001	6.0475	6.5844	4.9593	5.9378	5.017	5.8314	5.6162	5.8061	6.4862	5.479	5.9174	10.3254	7.4531	6.8099	6.2165	5.9875	5.5951	8.623	6.4028	6.1731	5.228	6.1767	6.74	6.6509	6.0516	5.3858	10.2042	5.5454	7.6495	6.2863	5.9103	6.3681	9.2024	6.6088
PF3D7_1000100.mrna1_1	PF3D7_1000100.mrna1_1;451	451	7.9518	5.9248	4.6288	5.9784	4.1803	5.5798	7.4428	8.4884	2.9873	7.7407	6.2718	10.0842	4.5699	3.1683	5.6696	5.7772	8.6609	5.4426	5.1069	6.9879	7.0452	8.0233	6.809	9.7182	6.7283	5.9561	5.0587	5.2028	6.635	6.5896	8.7305	5.9993	9.8534	7.5844	5.3045	4.9919	5.0862	8.2134	5.6772	5.0418	4.5795	5.3698	7.8506	10.2005	6.8958	4.8379	7.0438	5.2422	5.9045	4.5229	6.5359	6.132	8.1237	7.3835	5.581	4.9117	5.5494	7.1374	6.6602	6.5736	8.1861	10.1509	7.4216	6.8304	7.4037	5.5969	6.4705	6.9863	6.972	6.7365	3.7845	5.5577	7.8728	6.6405	7.2615	8.0565	10.2608	7.694	7.5866	8.6219	5.5622	7.2684	7.8768	6.7533
PF3D7_1000100.mrna1_1	PF3D7_1000100.mrna1_1;452	452	6.9842	5.6044	5.6764	5.6803	3.5874	5.3816	6.4785	7.4607	3.5084	7.6164	5.6882	6.6719	5.4249	3.5814	5.9291	5.5853	7.0781	3.1424	5.7679	5.9602	6.399	6.488	6.267	9.2901	5.6659	3.4725	5.9481	5.5261	6.6015	7.2111	8.9443	4.7225	9.0326	6.9076	5.2608	5.9373	4.4931	7.0602	5.7178	5.1683	5.7884	3.5509	6.2776	9.0047	6.6199	4.2683	5.8197	6.1018	8.4459	4.5385	5.5723	6.3771	5.3341	6.6918	5.6496	3.4383	5.7495	6.3785	5.9124	5.7623	5.6968	10.5816	6.889	6.5738	5.9558	5.9841	4.9083	6.1815	5.7557	7.543	5.2906	4.9878	8.4096	6.6662	6.5215	5.4816	10.1815	6.9798	8.4023	6.9391	6.516	5.2242	5.7655	4.7949
PF3D7_1000100.mrna1_1	PF3D7_1000100.mrna1_1;453	453	7.1236	5.2118	6.0325	5.4663	3.2265	5.7268	6.8181	8.3859	4.4699	6.9737	5.4145	9.2281	5.7821	2.7203	5.805	5.839	7.765	4.9741	5.0453	7.5239	6.4841	8.7645	5.9095	8.8439	6.57	6.7147	5.6282	5.5729	7.4016	6.8206	10.2892	6.4793	8.8685	7.413	5.6901	5.4492	5.23	7.6475	5.9465	5.6279	4.3491	4.4744	7.4884	10.7044	6.2149	6.5758	6.4665	5.588	8.3472	5.6493	5.7626	5.8074	5.2824	6.1857	5.2161	6.094	4.7949	5.8649	5.8258	5.2311	5.7568	10.4427	7.6835	7.952	5.7342	6.3632	5.844	7.3741	6.8876	7.1003	6.2468	6.8391	7.3461	6.7103	5.7233	5.3092	10.691	7.3873	8.4759	6.7798	5.8582	6.0297	8.3135	9.6215
PF3D7_1000100.mrna1_1	PF3D7_1000100.mrna1_1;454	454	8.1525	5.0819	5.4676	5.3625	4.314	8.0019	6.2771	7.4504	4.5729	8.0479	5.7562	8.8945	5.5677	3.4515	7.2514	6.1289	7.3862	4.2396	5.3431	6.8842	6.6493	7.8714	6.6974	9.5781	6.4584	5.6349	6.387	6.5207	7.1643	6.5621	8.7748	6.1861	9.4834	6.7255	5.8194	6.3007	5.7536	7.4224	5.2563	5.9179	6.0826	4.7808	6.9985	9.917	7.0851	4.1961	6.5954	6.1944	6.9077	5.3067	5.5509	5.4989	4.5527	5.9986	6.5432	5.91	5.0152	6.0548	5.2847	5.7724	5.3992000000000004	10.0623	7.1754	6.2769	5.6648	5.3176	6.2598	7.259	7.3371	6.8681	5.14	5.7214	6.6381	5.8063	5.8487	5.6685	10.3341	7.6768	6.9941	7.6534	5.0435	6.3835	7.2194	9.4893
PF3D7_1000100.mrna1_1	PF3D7_1000100.mrna1_1;455	455	6.8107	4.6112	4.7153	6.1104	3.9662	6.2765	6.8065	8.016	2.3016	7.7473	5.581	10.6163	5.5801	4.0704	6.1001	5.6005	7.2954	5.2063	5.8329	6.3992000000000004	7.0121	7.7417	6.7127	4.5723	7.1963	5.4469	10.4306	6.8108	7.2512	7.3905	9.5467	6.1164	5.6035	7.1798	6.1233	6.8577	4.9602	7.5245	6.3239	4.4416	4.7501	5.1902	7.8812	10.6268	6.3116	6.757	6.8459	6.5712	8.2824	5.3544	5.8281	6.2061	5.2118	6.2587	6.8151	3.9819	3.6927	4.4162	5.478	6.132	5.5677	10.3909	7.8395	7.3095	7.98	4.9045	5.7233	8.1347	7.7147	7.0525	5.0583	5.1094	5.6685	5.939	6.1627	5.5756	10.1039	8.1479	7.5384	9.0043	5.2063	6.5157	9.023	10.0508
PF3D7_1000100.mrna1_1	PF3D7_1000100.mrna1_1;456	456	7.0106	5.7244	5.2273	6.0117	4.8268	5.1542	6.3234	8.0966	3.8329	6.8149	5.4806	11.1448	5.9894	2.1243	6.5018	5.2342	7.5129	5.4828	6.0199	7.2581	7.3255	9.0005	7.6256	5.1469	7.2917	6.4866	5.7029	6.5046	7.5378	6.4051	9.9492	7.6354	6.2275	7.3254	5.9832	5.6375	4.9768	6.2649	5.9284	6.2018	3.9662	5.3892	8.2067	10.6847	6.5342	4.7093	7.2815	6.0858	7.6443	4.4886	7.5828	5.9537	4.985	6.2161	6.4812	4.6893	5.3427	6.5685	6.1679	6.7216	5.8035	10.3416	10.0467	7.3064	9.8876	6.0577	6.1432	8.7802	8.9217	7.1317	4.0496	5.4158	6.7242	6.157	6.9847	6.1807	10.1969	9.5914	7.3462	10.5326	5.0413	5.6545	8.9232	9.8133
PF3D7_1000100.mrna1_1	PF3D7_1000100.mrna1_1;457	457	7.6536	5.8878	7.807	5.1783	4.6753	8.2825	5.4067	5.7695	5.779	7.2464	5.878	10.767	4.6041	4.8861	8.3562	5.6179	5.9957	5.1293	7.1469	6.5875	8.7237	5.8245	5.9667	7.5732	7.419	6.1206	5.4256	6.9006	6.7918	8.7615	7.7208	2.7247	7.3763	7.9243	6.2965	4.7991	5.299	6.1266	6.7745	6.0921	4.0505	6.3625	7.8882	10.525	6.7104	6.0079	6.1747	6.6081	7.7992	6.953	6.1995	5.1942	4.4673	7.7858	6.7724	5.4253	4.0505	5.3295	6.7115	8.9403	6.3703	7.8251	8.1626	7.3883	5.8943	5.0126	5.254	5.1391	7.4039	7.2444	5.0951	5.8977	7.3282	6.4947	6.8989	6.4091	8.7964	8.4754	7.7852	7.1375	5.2168	5.4983	6.5671	9.7315
PF3D7_1000100.mrna1_1	PF3D7_1000100.mrna1_1;458	458	7.3063	7.1087	7.6386	5.9162	3.2735	7.6861	4.7819	6.1432	3.9165	7.2135	5.7774	11.2459	7.0421	5.4874	7.4428	4.9621	6.7949	5.2506	5.5601	6.5791	7.1267	5.5877	5.7973	7.7853	6.8988	5.487	6.0005	6.5217	7.1502	6.4679	7.8429	5.3056	7.4468	7.2057	5.9069	6.3243	5.0139	6.2424	6.7622	3.3743	4.5248	6.1258	8.7222	11.2531	7.0056	6.1027	6.8043	6.8023	10.5143	6.1487	5.9307	6.5717	5.791	6.6327	6.87	6.0272	5.2623	6.4269	6.3675	6.7486	6.7381	7.0999	8.3541	8.0645	6.6323	5.6699	6.4145	5.7908	7.8316	8.2346	4.4944	6.0041	7.5128	6.5999	7.5167	6.8456	7.9616	7.9768	7.8599	7.731	4.4012	6.7597	6.3074	10.0252
PF3D7_1000100.mrna1_1	PF3D7_1000100.mrna1_1;459	459	8.1687	6.4978	6.5245	7.24	3.8924	8.8502	6.0751	6.4984	3.6656	8.259	5.2946	11.3646	6.068	4.3277	8.4162	6.1721	6.8157	5.4209	7.131	7.1488	7.0247	5.5527	6.0466	9.1156	7.515	7.6132	7.0554	7.4305	7.7793	7.2955	6.8835	4.2795	8.3254	7.5717	7.0051	5.6738	5.726	8.3302	7.0662	4.4222	5.295	8.4927	8.5467	10.7933	7.0046	6.7301	7.3587	7.0877	8.644	6.6921	7.3315	6.0626	5.6488	7.035	7.106	4.8575	5.8019	6.7838	6.4316	8.1919	7.2215	7.3874	7.9461	8.3796	6.8771	5.8972	5.3802	6.0581	8.1153	7.6531	5.9255	6.4373	7.9329	7.4353	8.2399	6.5298	8.5243	8.2783	9.4945	7.984	6.2178	6.2966	7.7578	11.1688
PF3D7_1000100.mrna1_1	PF3D7_1000100.mrna1_1;460	460	8.3252	6.3665	5.6616	7.2818	6.0217	6.1709	5.2075	6.1108	5.0518	7.8142	6.0314	9.3492	6.9883	5.5323	5.935	6.0564	5.5024	5.8975	5.2315	8.0216	6.6529	4.813	5.0802	7.719	7.6392	6.8743	4.8212	6.0942	7.785	6.93	7.21	5.2083	7.9463	8.0351	6.44	6.0418	5.9609	6.7622	5.6968	5.72	5.1619	8.8112	6.2581	8.2888	8.4474	6.114	7.1917	10.2116	7.0014	6.6365	7.9919	6.1436	6.4065	6.78	8.2879	6.3257	4.7544	6.2645	7.1393	9.3431	8.6798	6.5738	6.7215	8.2198	6.5638	5.8802	5.079	4.2196	8.7352	6.9683	6.5138	5.5928	7.7076	7.7272	9.8418	8.6124	7.0921	8.4294	10.7409	7.5835	5.3473	6.434	7.6781	11.0558
PF3D7_1000100.mrna1_1	PF3D7_1000100.mrna1_1;461	461	8.1324	6.0828	7.6535	8.1711	4.8298	9.251	5.6565	5.4205	4.4861	8.0647	7.2959	10.3406	7.5901	4.5814	8.3947	6.2348	5.9514	6.6509	6.2771	9.0967	8.1752	5.4239	7.3872	7.0724	6.7964	6.7659	4.7581	6.366	9.3527	7.7519	7.7648	6.3865	8.0228	7.7364	6.4906	7.3031	4.2265	8.2379	6.858	5.8199	4.1102	8.6464	5.8527	5.2012	7.3248	6.157	7.6323	6.2242	11.1009	7.7725	8.7504	5.796	6.2696	6.742	8.3016	5.3816	9.7923	6.8426	7.1076	8.7128	9.0448	8.0486	7.7346	8.5988	5.7724	6.7678	5.3639	6.0572	8.8853	8.401	5.3309	8.1511	7.5261	7.6254	9.0384	8.9669	8.7228	7.4885	8.7352	6.8128	6.9274	6.116	7.4857	11.5093
PF3D7_1000100.mrna1_1	PF3D7_1000100.mrna1_1;462	462	7.9825	5.9878	8.219	8.2076	5.0157	7.6167	6.2715	5.6963	3.957	8.1422	6.6675	9.6362	7.9794	4.4168	7.3161	7.1991	6.0101	4.8733	6.1753	9.0469	6.9208	7.5331	8.0687	7.6803	7.5443	6.7483	5.3125	8.9773	9.334	7.1503	8.569	7.145	7.8131	7.6511	6.3595	6.6761	5.5904	8.3312	6.9594	5.1926	5.4439	8.13	5.407	6.0121	7.3659	11.4673	8.4559	6.8546	6.5463	9.0833	8.4991	5.4138	8.143	7.2716	9.6322	12.0802	6.2357	5.8128	8.1946	8.9291	8.491	7.465	7.148	8.6449	5.757	5.9505	3.9561	6.1035	7.8026	8.5827	9.8555	6.4538	8.1376	8.2199	9.2409	8.6374	8.6682	8.0849	8.8452	6.9972	5.6209	6.2852	7.8449	10.616
PF3D7_1000100.mrna1_1	PF3D7_1000100.mrna1_1;463	463	8.7345	6.517	7.4444	8.2312	10.2461	8.2573	5.9059	6.3304	10.0061	8.6166	13.2087	9.5155	7.9491	10.014	7.9743	6.2731	5.3445	6.2382	6.023	7.5984	7.3475	5.4806	7.6556	8.0046	8.3828	5.6963	7.4659	5.7247	8.0764	8.1343	7.4851	7.4851	8.2457	8.5729	6.0446	7.5377	14.5442	8.8818	6.1769	5.0009	5.8012	7.1993	6.0766	6.4681	7.8004	7.5236	8.793	5.1383	6.7072	8.0642	9.1747	5.4715	5.9709	6.7942	9.2567	5.6685	5.6349	6.3944	6.5887	8.4385	5.6949	7.1769	8.3438	9.7661	5.8795	6.1175	5.8197	5.7871	4.7247	8.6532	6.1489	6.1344	7.9233	7.0744	8.4324	7.0006	8.5989	7.8112	9.7219	6.6656	6.1635	6.2685	7.7464	6.4345
PF3D7_1000100.mrna1_1	PF3D7_1000100.mrna1_1;464	464	9.4031	5.6806	10.308	7.5808	5.7109	8.7165	6.2005	6.5326	6.8396	8.7354	12.5481	9.2511	7.0329	6.21	8.0386	4.8525	6.2059	5.021	5.5018	7.231	8.3855	4.437	6.0828	8.6906	8.2677	6.0516	7.2227	7.0966	7.5916	8.2829	7.1419	6.0915	8.779	8.7192	5.3561	7.1676	14.5381	8.1428	6.0005	6.3695	9.5847	8.1681	8.1616	10.2549	8.5521	7.2235	7.5891	5.9042	5.4343	7.6218	8.9618	4.3834	5.7748	6.9099	7.5866	5.8094	5.8649	6.5433	6.3172	8.0705	5.5853	7.3622	7.0598	8.4939	5.811	9.7873	5.5258	5.0644	5.5644	7.7901	5.6565	6.4611	7.4998	7.2056	8.3743	5.4893	8.4469	8.1352	8.6563	6.3415	10.1309	6.5759	7.4364	7.2147
PF3D7_1000100.mrna1_1	PF3D7_1000100.mrna1_1;465	465	7.9734	6.047	9.1309	8.391	5.392	7.5412	6.3873	5.6991	6.4989	8.4547	13.316	9.4768	8.2351	5.3885	7.6498	5.9697	6.0444	6.4857	5.8037	7.5699	7.1855	5.942	7.6117	5.6085	8.1563	5.6685	6.4778	5.76	7.7244	8.0707	7.0862	7.8336	4.8263	8.7814	5.0448	6.2093	14.3653	8.7986	7.7665	6.3491	5.4828	7.3539	5.2972	5.7729	7.729	6.7286	8.5864	7.1398	5.7642	7.9541	9.5123	5.4731	6.0697	7.1745	7.8021	5.3052	5.9966	6.9092	6.7886	8.6032	5.1595	7.574	8.4945	9.3526	4.6954	5.7276	5.8824	7.0379	5.5018	7.4873	5.4512	6.1135	7.5424	6.7212	8.5178	5.1367	8.4585	7.8101	9.4935	6.011	5.9231	5.9028	8.3621	6.784
PF3D7_1000100.mrna1_1	PF3D7_1000100.mrna1_1;466	466	7.6322	6.3217	7.3455	7.8892	5.5829	7.1978	5.1432	6.2944	5.5865	8.1177	12.7584	8.644	8.0576	3.4303	6.3341	5.5223	6.2267	5.6088	6.2477	7.835	6.6727	3.7104	7.1667	5.0819	8.5154	5.2346	6.9653	6.6819	7.7635	6.7214	6.9898	6.9389	5.5889	8.9975	4.7049	6.8398	14.3964	8.6669	7.5378	5.7698	4.8006	8.0591	3.3964	4.3349	7.0336	5.7098	8.378	5.466	4.1514	6.8788	8.5838	6.0592	7.2954	6.6778	6.8167	4.888	5.4683	5.288	6.8929	8.935	4.8846	7.1984	7.0098	9.1704	4.5632	5.7866	5.2836	4.4229	4.5236	6.5554	6.0217	6.3691	7.2399	5.7939	8.6679	5.0777	7.954	6.8851	9.1696	5.5629	4.925	6.1359	6.8387	6.4702
PF3D7_1000100.mrna1_1	PF3D7_1000100.mrna1_1;467	467	8.0866	6.7557	8.8299	8.0011	5.3237	7.1096	5.6921	5.4979	6.1912	8.2139	12.3844	7.6177	7.6431	4.8115	6.6572	5.5771	6.4489	7.5076	7.1485	7.1578	7.8268	4.98	6.8174	5.4699	8.0982	4.7554	7.1248	6.6496	7.915	7.8604	6.7374	5.2087	5.5154	8.4202	3.5656	6.8873	14.1818	8.4352	5.4944	6.2007	4.9236	7.539	5.1787	5.5094	7.5766	6.4731	7.7266	5.9314	3.6496	7.4946	8.7858	4.7296	5.7216	6.8231	7.7729	4.3723	5.4016	5.233	7.1421	8.9916	4.7197	6.7955	9.4648	9.048	4.8104	5.0819	5.6993	5.4957	5.3583	6.8555	5.6659	6.3041	6.6168	6.6612	8.8948	6.201	7.7607	8.7799	9.128	7.1621	4.4867	4.2645	6.9502	6.3661
PF3D7_1000100.mrna1_1	PF3D7_1000100.mrna1_1;468	468	7.7168	5.1771	5.6206	7.1229	5.8542	6.2758	5.3809	5.1562	6.1227	8.208	12.4495	8.6168	6.7687	6.3889	5.9766	6.1487	5.8809	2.905	6.0422	6.8926	6.6141	3.8186	5.2861	5.433	8.4267	4.6058	6.4153	6.7585	6.9077	7.5053	5.1671	1.4222	4.8958	8.487	4.9855	5.5304	12.9963	6.3192	5.9621	4.3067	3.991	6.6026	6.068	5.3363	6.6571	4.9435	7.1056	5.3961	3.0233	7.2463	8.1982	5.479	4.3646	7.9941	6.1104	4.3441	5.7369	4.8709	6.9412	7.7481	4.765	6.8693	6.4998	7.7408	5.3255	4.607	5.1239	5.0054	5.44	5.0058	6.4798	5.5732	5.2502	5.3899	7.6858	4.9616	7.3336	7.2782	7.8688	6.2334	4.839	5.0807	6.4343	6.067
PF3D7_1000100.mrna1_1	PF3D7_1000100.mrna1_1;469	469	7.1221	5.4803	4.9722	4.8248	5.8053	6.133	6.0085	4.4607	5.233	7.5393	12.7996	5.3823	5.7466	4.1169	5.7655	5.9516	5.9286	5.3723	7.3501	5.7336	10.7941	3.9964	4.5072	5.1194	8.0631	6.7072	6.6327	6.9907	5.9743	8.5144	7.3701	3.3576	4.9189	8.802	6.9298	5.1771	13.5474	6.2059	6.1137	4.4162	4.3096	4.889	5.0099	4.7279	6.7397	5.5573	5.479	5.594	4.1309	4.4535	6.8625	4.7361	6.7171	7.233	5.9521	3.5957	4.7004	5.0152	6.6342	5.769	5.0955	6.482	10.7344	8.4087	4.4222	4.7164	5.3031	5.504	5.0108	5.5033	5.825	5.0418	5.2817	5.8575	5.8311	4.5348	6.455	9.9355	7.7292	4.6769	5.5756	5.5491	6.9829	6.3325
PF3D7_1000100.mrna1_1	PF3D7_1000100.mrna1_1;470	470	7.4803	5.7148	4.6369	5.281	5.1485	5.4825	4.9322	5.2765	5.0518	7.9723	12.7549	4.4938	4.7334	5.1276	5.9986	4.3391	5.4883	7.4564	7.1851	4.9745	7.9898	4.3854	5.1783	5.5622	8.0054	4.5613	6.0802	6.9423	5.7952	8.0818	6.0802	3.8934	5.4293	8.7475	5.2196	5.8427	13.5096	6.4899	5.6778	5.288	5.3427	4.7225	5.8012	5.1683	5.975	5.6323	5.9771	5.5441	3.557	6.7071	8.0126	5.9989	6.5711	6.2321	4.9112	4.4216	5.5002	5.2521	5.6296	5.0942	4.7554	6.1359	6.3439	6.7951	4.4581	6.0657	5.0747	5.4575	5.9821	6.3366	5.4598	5.0972	6.5999	6.2976	4.594	5.5635	7.3145	7.1344	7.3188	5.599	6.0292	5.2445	7.1854	6.356
PF3D7_1000100.mrna1_1	PF3D7_1000100.mrna1_1;471	471	7.0527	5.3288	6.065	4.8455	5.4453	5.2242	4.6736	5.0347	3.228	7.9599	12.4899	4.812	5.2769	5.0631	5.8733	6.3038	6.478	6.6604	7.4749	5.2415	8.7351	3.8768	5.1152	4.8684	8.0117	4.6803	5.3345	6.0061	5.9995	8.2731	5.7655	1.1043	5.7068	8.6466	4.1152	4.4101	12.2071	6.2273	5.7382	3.7312	5.0135	5.0063	5.9397	6.6685	5.9903	5.0887	6.5279	5.2928	5.0811	5.7493	6.133	5.1264	5.7109	5.4627	7.8586	4.6317	5.1148	4.3399	5.649	4.5892	5.8412	6.0041	7.6274	5.8265	4.8982	5.3363	5.1077	5.7477	5.3223	7.6177	5.3226	4.6548	6.5569	6.1428	5.6843	5.3241	7.2537	6.8683	6.1169	4.7576	4.8344	5.5125	5.9035	5.853
PF3D7_1000100.mrna1_1	PF3D7_1000100.mrna1_1;472	472	6.8829	5.7978	5.151	5.2422	3.4738	5.0644	5.4588	4.5478	3.9383	7.1012	10.7105	4.2172	4.4944	4.2585	4.5874	5.4269	5.3291	6.7858	6.9849	4.3688	8.1852	4.1803	5.3359	5.0626	7.7566	3	5.4803	5.8321	5.5835	6.8276	5.4009	4.7285	4.7192	7.9748	5.0968	5.3999	12.2354	5.9937	4.9059	4.1763	8.3588	2.4033	5.257	6.6373	5.3125	5.6741	6.1012	4.5223	4.5577	4.6747	4.6433	4.8227	4.9551	5.5934	5.2638	5.9122	5.0475	5.5589	5.8442	5.8866	4.8079	6.0585	5.9869	5.0768	1.9107	5.1847	3.9088	5.4983	5.4373	5.8709	4.9616	4.1961	6.2687	6.1361	5.7315	5.8706	5.9873	6.1052	5.7905	5.1946	5.9134	1.8718	5.8552	6.7753
PF3D7_1000100.mrna1_1	PF3D7_1000100.mrna1_1;473	473	7.0854	5.8407	7.1038	5.3169	4.8288	5.5276	5.4263	3.8176	2.121	7.1729	5.6823	5.434	5.0117	4.4867	6.3684	6.7108	5.4954	6.134	7.2124	5.5853	8.3152	2.8914	5.812	5.7013	7.4672	2.0807	6.3546	5.4967	5.8107	7.7613	5.3096	4.9312	5.5049	8.2564	5.0976	5.897	4.7522	6.5418	5.4979	3.254	4.9805	4.4699	4.033	5.5999	7.2001	9.4242	7.2287	5.281	3.9809	4.5103	4.8997	5.7173	5.111	6.4862	5.2735	9.5292	5.1566	6.1473	6.0845	6.8759	4.9098	5.5604	6.3835	4.3255	4.7793	5.466	3.9165	3.7214	5.5807	3.7247	8.7276	5.0708	6.6892	6.0866	7.5487	5.4751	6.4931	4.7393	5.4796	5.5214	5.6014	4.6427	5.0781	4.0081
PF3D7_1000100.mrna1_1	PF3D7_1000100.mrna1_1;474	474	9.123	5.7565	5.9889	5.6653	3.797	5.6002	5.5604	4.9439	4.3169	9.1577	6.9631	7.7586	4.7495	4.3896	5.0268	5.7082	5.4346	7.1093	7.256	6.6562	7.9004	5.1018	4.3868	5.8143	5.9224	4.7923	8.3752	7.6039	6.8154	7.7403	7.2102	3.7803	5.211	5.7861	5.257	4.0531	5.7892	7.4931	4.0925	5.31	4.5454	4.431	6.0747	8.6147	8.4834	7.2829	7.383	5.0308	3.8963	4.4363	6.1849	5.7385	4.9193	9.6514	6.0459	4.3964	6.8736	5.9834	6.1449	7.9746	5.6404	6.6333	4.8515	5.1591	5.8377	6.2944	5.0365	5.7304	4.6915	6.4522	5.4786	5.8354	7.036	7.619	8.8612	6.673	7.7978	6.0103	6.3726	6.8557	7.8297	5.7377	5.9141	5.3452
PF3D7_1000100.mrna1_1	PF3D7_1000100.mrna1_1;475	475	9.0176	10.6853	7.7687	6.3172	4.0215	5.9542	5.3579	4.8866	5.1485	8.6739	6.8203	6.2126	4.797	5.478	6.1383	5.8009	6.0002	7.9297	7.8002	7.0038	9.2461	5.7298	6.7447	6.015	6.2176	5.359	6.5993	6.0115	7.1996	8.2617	7.441	5.0522	4.8987	6.1898	5.3799	7.0397	5.1227	6.6067	6.3505	11.1216	5.2426	5.1477	5.7428	6.9187	7.9382	6.5835	6.5136	5.3649	7.0679	5.9637	5.8056	5.4509	7.0779	7.0251	8.3591	5.8339	5.6988	5.9784	6.1739	5.9752	6.0917	7.1075	11.2239	5.441	5.9224	6.097	3.8629	6.0592	4.852	8.6967	5.947	5.6256	6.153	7.5031	6.8115	6.8088	8.3068	10.2101	5.9855	6.5127	7.4258	4.8135	6.1983	5.2627
PF3D7_1000100.mrna1_1	PF3D7_1000100.mrna1_1;476	476	12.7509	6.0235	5.7098	5.8135	5.4131	6.2527	5.2713	5.3547	5.6682	12.8032	5.4761	8.4739	5.7145	6.2038	6.1313	5.4063	5.8773	8.3275	10.3379	7.5205	9.7765	12.2094	6.0966	5.3764	7.7442	4.1651	14.294	9.036	7.8017	8.4228	11.0473	5.6041	5.3649	8.1146	5.8402	13.7214	5.5668	8.8589	5.8846	5.6631	5.3313	5.4463	5.8644	6.8544	11.8988	8.2859	9.201	4.8875	4.8485	5.406	6.0144	6.1789	6.6928	6.4576	7.2017	6.3381	5.6803	5.7623	5.2411	5.9472	6.4931	7.5389	6.223	6.0239	4.8515	7.3723	5.4581	5.4263	5.9554	6.4891	6.5965	6.1977	7.6904	7.9551	6.8991	7.4075	8.7676	5.6401	5.8664	7.4982	7.9943	4.3262	5.2961	6.4666
PF3D7_1000100.mrna1_1	PF3D7_1000100.mrna1_1;477	477	6.6623	5.054	5.0496	6.3379	4.0583	4.8585	4.8094	5.5204	3.5898	6.6502	5.9248	5.8787	5.4356	4.4209	4.9946	4.8972	6.1904	9.1402	5.0904	4.8298	7.2162	4.2071	5.9509	4.6859	5.8475	3.9069	4.8585	5.1416	5.596	7.6196	6.8626	4.3992000000000004	5.3968	5.0561	4.8654	4.464	5.0157	5.1379	5.1404	1.6508	5.0687	4.3533	5.6241	6.826	6.3071	6.8643	5.6545	3.9653	5.602	4.5348	6.0708	4.8324	6.0522	6.4418	5.4296	3.8777	5.2487	5.5916	6.1603	5.5768	6.4857	6.9345	4.925	5.1675	5.3009	6.3257	4.1243	8.2181	4.9819	5.1285	5.7764	6.1649	6.2018	7.5342	6.4148	6.8505	8.4679	6.7257	5.4114	6.7251	7.0701	4.1787	6.6063	4.8369
PF3D7_1000100.mrna1_1	PF3D7_1000100.mrna1_1;478	478	6.8846	7.3889	4.844	6.419	4.1177	6.0303	5.8217	6.2931	5.1587	6.8526	5.272	6.1404	5.2223	5.6427	5.2917	4.9602	5.9016	7.4184	5.8861	6.9698	6.7765	4.5279	5.5049	6.143	4.943	5.7829	6.8112	5.2854	7.6021	8.2818	7.4102	5.9227	6.9828	6.116	4.8718	6.0221	5.4896	5.957	5.9526	5.4016	4.0295	6.2591	5.5251	6.9694	6.7842	6.7836	5.9748	5.5807	5.2968	6.8014	5.3906	6.5758	5.842	5.9336	6.0995	5.1064	5.2884	7.4066	6.4951	6.0553	5.3999	6.8787	6.5207	5.44	6.0509	6.868	4.9467	8.1473	5.7889	5.8612	4.8914	6.6327	6.7927	7.596	6.1574	7.0323	8.7425	5.9348	6.5884	6.2254	7.6084	4.0188	7.4728	6.8611
PF3D7_1000100.mrna1_1	PF3D7_1000100.mrna1_1;481	481	6.0921	5.5552	5.5027	5.463	4.8836	4.5717	4.9612	4.1465	3.1506	6.5917	4.3992000000000004	4.8084	5.2943	1.4222	3.1699	4.9523	5.0246	3.1489	4.4094	4.4522	6.3122	3.9439	4.5892	4.5868	4.9093	4.1787	3.3646	4.9373	4.7252	6.3714	5.2304	4.0514	4.9444	5.098	4.0557	1.4594	4.101	3.9855	4.9274	4.135	4.2772	3.669	4.5723	4.1651	5.6585	5.6554	5.5388	4.9406	4.3067	5.348	5.5789	5.6865	3.8699	6.2434	4.6809	5.0704	5.9734	6.1645	6.2403	4.8943	4.9882	6.2702	3.5632	4.0951	4.3291	6.7577	5.1875	5.8329	5.0566	4.4647	4.6565	5.3813	6.7768	5.3212	5.0072	5.4822	8.0739	4.4931	5.6349	4.6177	7.0869	1.7398	6.5228	6.0317
PF3D7_1000100.mrna1_1	PF3D7_1000100.mrna1_1;482	482	6.7747	5.5592	5.6372	5.7808	4.8395	5.3158	6.212	6.0858	6.2653	6.4441	5.8014	6.3808	6.2664	4.3903	5.546	5.7051	7.1276	5.8612	5.9444	6.1607	6.619	6.4248	5.4819	5.4403	6.4266	5.5484	5.7032	6.067	7.0552	6.1518	6.0783	5.2141	5.9662	5.9736	6.1077	5.7268	5.9558	5.5484	6.5395	5.4588	5.2168	5.5248	5.7156	5.6259	6.2653	6.1641	6.0609	5.5629	5.1477	5.2418	5.8362	5.9741	5.5195	6.7475	6.0141	5.4496	5.4219	5.7363	5.6907	6.3531	6.3547	7.2612	6.233	6.7501	6.5437	6.4656	5.3988	5.9966	6.8954	5.4722	6.2525	6.601	6.2688	6.0624	5.6305	6.5986	7.841	6.1098	6.8434	6.9149	5.813	6.29	6.3388	7.9177
PF3D7_1000100.mrna1_1	PF3D7_1000100.mrna1_1;483	483	6.2263	5.5549	5.8711	5.6047	4.995	5.8485	5.9107	5.7233	5.0479	6.3058	5.6462	5.9644	5.9873	4.2149	5.6331	5.5762	6.2538	5.1169	5.7255	6.1504	6.4656	5.93	5.7584	5.888	5.5457	6.1791	6.0041	6.4163	7.0651	6.6831	6.07	5.4947	5.4925	6.6911	4.8288	4.3639	5.5466	5.9026	5.3954	5.005	4.4588	4.862	6.4902	6.073	5.8934	5.5804	5.4189	5.6736	5.3349	5.4886	5.7653	5.6764	5.575	6.6566	5.7293	5.4938	5.5665	6.0094	6.1953	6.2468	5.6441	7.0703	6.2869	6.0832	5.7208	6.3533	5.4396	6.0514	6.9848	5.7093	5.3719	5.594	6.2255	6.0325	6.0501	6.5618	6.866	6.2434	6.4612	6.0144	6.575	6.0755	5.9862	7.3563
PF3D7_1000100.mrna1_1	PF3D7_1000100.mrna1_1;484	484	6.5963	5.9322	6.9065	6.671	6.0103	6.0509	5.6656	5.4482	5.2884	6.335	6.6831	6.883	5.8071	4.8728	4.9131	5.714	5.7344	5.1022	6.6308	7.4995	5.9882	6.2561	5.8625	6.4596	6.2373	5.2891	5.6628	6.1404	7.24	6.3302	5.9889	5.876	5.6935	6.2207	5.5248	4.6294	6.094	5.5283	5.7584	5.7608	5.849	5.3391	5.6741	4.9107	5.302	5.3327	6.8466	6.5056	5.7782	5.9989	5.9071	5.3709	5.6954	6.5848	5.9519	5.6479	5.8547	5.8525	6.574	5.2795	6.1012	6.3185	5.2876	5.6996	5.4094	5.8146	5.714	5.9704	6.5343	6.7973	5.7181	6.3452	5.7123	5.2728	6.6206	6.8154	7.1124	5.0566	6.2931	6.4952	5.511	4.756	6.7039	6.9507
PF3D7_1000100.mrna1_1	PF3D7_1000100.mrna1_1;485	485	6.666	6.7754	5.6795	6.4761	5.712	5.8407	6.3032	4.5856	5.6253	6.9759	6.0919	6.969	5.1691	5.2532	5.9916	6.0974	5.9067	6.0011	6.3823	6.9661	6.1845	5.8487	7.2278	6.439	6.101	5.2192	3.4686	6.2248	7.6616	6.6273	5.9551	8.7875	6.5381	6.818	5.5786	4.7787	6.8486	5.5702	6.1204	6.9643	5.4456	5.8527	5.5996	6.799	6.1014	5.9054	6.9944	6.8775	5.7129	5.7737	4.9828	5.5094	5.9593	6.0168	5.7785	6.0405	6.2263	5.8782	6.4199	5.3309	6.556	6.892	6.2213	5.8281	6.1164	5.742	5.9047	6.2124	6.8953	6.5427	5.8339	6.5804	6.6273	6.0637	5.6826	6.2722	6.6876	5.8844	6.86	6.5593	5.6834	5.5429	5.4393	7.2715
PF3D7_1000100.mrna1_1	PF3D7_1000100.mrna1_1;486	486	6.6968	6.808	6.5032	6.5647	4.6769	6.2572	6.0268	4.9122	5.6798	6.2436	7.6467	6.0682	6.5567	5.7949	6.3723	5.5491	5.8924	6.1843	7.1941	7.1582	6.9291	5.3586	5.5586	6.546	6.3377	5.9486	5.4063	6.4128	7.7933	7.2224	6.1119	5.856	6.3201	6.6414	5.1695	5.1953	7.0809	8.2357	6.7255	5.7777	5.5379	5.9584	7.0354	5.8552	6.3415	6.6959	8.56	7.0779	6.1841	7.2055	6.3733	6.0734	6.43	6.7181	6.1625	5.8202	5.8138	6.0308	6.456	6.0957	6.1863	6.5514	6.1483	6.5292	6.1735	6.0832	5.342	6.552	7.4326	6.5741	6.2634	6.7846	6.4195	5.2824	6.2075	6.2939	6.4173	6.8108	6.5492	7.3007	5.0081	5.61	6.6866	7.5153
PF3D7_1000100.mrna1_1	PF3D7_1000100.mrna1_1;487	487	7.7816	6.9121	6.6121	6.9312	6.3993	5.7549	6.356	5.6358	5.4162	7.2238	6.7721	6.2178	5.6528	5.6528	6.1332	6.3422	6.4894	5.8278	6.511	7.3859	7.4076	6.1506	6.4637	6.3085	5.9138	5.0955	5.2365	6.1944	7.3702	6.1079	6.487	4.8334	5.6038	5.6153	5.4967	4.1969	6.8161	7.6922	6.5108	6.2063	6.0363	5.9277	4.9093	6.1202	5.8084	5.7377	8.6547	7.1058	6.4145	6.2292	5.5928	5.4799	6.1112	7.5972	7.0289	5.4336	6.5697	6.6822	5.9523	6.0079	5.8625	5.953	5.8061	6.0995	6.607	5.8156	5.6899	6.1918	7.4813	6.3533	5.9333	6.3198	6.2976	6.2271	5.9115	6.2581	6.5234	6.4094	5.9869	7.593	5.2731	3.9298	6.6659	7.669
PF3D7_1000100.mrna1_1	PF3D7_1000100.mrna1_1;488	488	7.3911	6.9241	6.0583	6.8357	6.0566	6.3933	7.1173	6.2213	6.8646	7.3829	7.008	6.4089	7.0279	5.8557	6.1544	6.7859	6.6178	6.0336	7.7673	7.676	7.1473	6.8094	6.1566	6.8652	6.763	6.6775	6.8791	8.2018	7.6712	6.4586	7.5118	5.7074	7.0725	7.4405	5.8094	6.888	7.1736	8.7463	6.8472	6.1422	5.6622	6.4415	6.6294	7.1911	7.0829	6.4155	8.2818	7.6723	6.1293	6.3379	6.0779	6.7694	7.1309	6.7408	5.5577	6.6666	6.1048	6.8395	7.4319	6.0164	6.6747	7.5716	7.1995	6.6221	7.4548	7.1144	6.8115	6.5133	7.5969	6.71	6.3712	6.5375	6.9447	6.1761	7.1622	6.7597	7.1285	7.6708	6.5261	8.0384	6.5421	6.8203	7.0835	7.6668
PF3D7_1000100.mrna1_1	PF3D7_1000100.mrna1_1;489	489	7.9254	6.554	6.246	7.1396	5.5301	6.3618	6.6781	6.6704	5.8958	7.5654	7.2976	6.9645	7.1524	4.6369	5.822	6.0288	6.4717	5.7785	9.7151	7.7707	7.3787	7.5749	5.4283	7.0567	7.0885	7.1711	5.6605	10.47	8.4482	7.8262	8.0624	6.3544	7.3139	7.4923	7.1252	5.4976	8.9425	8.8882	8.1857	5.7238	6.6131	6.0277	6.6929	6.1428	7.3093	6.8842	8.951	8.2566	6.4625	6.4189	6.4759	7.0541	7.0119	7.1327	7.822	5.8664	6.2396	6.1536	6.5538	6.5575	6.6529	7.9014	8.4168	7.4643	8.9226	7.6694	6.4883	7.0953	10.6893	6.5944	6.1643	6.923	7.433	7.2236	8.1339	7.2888	8.4075	8.5146	7.7377	9.4723	8.1436	6.7138	7.8054	11.4388
PF3D7_1000100.mrna1_1	PF3D7_1000100.mrna1_1;490	490	7.3124	6.3782	6.0828	7.402	4.7104	6.6992	7.0484	6.749	6.6404	7.4674	6.6312	7.802	7.3068	5.3597	6.0431	5.5463	7.5654	6.6308	10.1191	8.8527	6.9629	7.3092	6.2876	8.0248	7.1973	6.7798	5.8861	10.6025	9.7101	8.8178	8.1867	6.7443	7.3903	7.7371	6.7493	5.3455	9.0394	9.5697	7.8907	5.7431	5.1285	8.2334	6.5851	6.6353	7.7216	6.4914	9.1736	8.6272	5.6699	7.6626	6.7629	5.9052	7.8091	7.2421	7.7289	6.3078	6.634	5.9544	6.7104	7.8076	6.5019	8.3992	8.693	6.8781	8.9225	7.7344	5.6772	6.5247	10.6124	7.0664	5.6296	6.8669	6.856	7.1806	8.3167	6.67	8.3445	8.5331	7.1859	8.912	8.1136	6.5948	7.843	11.4312
PF3D7_1000100.mrna1_1	PF3D7_1000100.mrna1_1;491	491	8.2279	6.021	6.3196	6.6552	5.1048	6.0892	5.4877	5.4426	4.2913	7.7348	6.3402	5.7184	6.1801	4.98	5.2645	6.0851	5.4653	5.0514	5.9789	7.4949	6.5314	5.6106	6.6427	7.6664	6.7377	5.8084	5.6375	7.6444	7.5832	8.1801	6.544	5.2242	8.1692	6.7204	5.6404	5.2954	5.3761	7.2374	7.2447	6.2502	5.6704	6.4419	6.308	7.3412	6.3995	4.0418	8.191	7.5899	6.1344	5.7407	5.8169	5.9177	11.0067	7.4943	5.3816	6.3985	5.4874	6.6121	6.2493	6.577	6.4552	6.314	6.2211	5.4944	5.7903	5.7637	6.2432	6.4598	8.2065	6.0398	6.1479	6.1552	6.6371	5.4793	6.7114	6.8269	7.3775	6.799	7.029	5.9326	6.5406	6.4466	6.1493	8.021
PF3D7_1000100.mrna1_1	PF3D7_1000100.mrna1_1;492	492	7.5913	5.292	5.8515	6.2489	5.9991	5.1227	6.4177	4.7939	4.5065	7.3342	5.7043	6.3309	5.4941	5.2536	5.1383	5.8268	5.6885	5.4195	7.8531	7.8584	7.1097	6.7413	6.2852	7.3656	6.7218	5.6349	4.6831	8.0777	7.5251	8.1381	6.7639	6.1348	6.8355	6.9925	5.726	4.9514	5.4406	8.4461	7.8223	5.4806	4.7824	5.9777	5.5232	5.6191	6.283	4.6212	8.0884	7.8688	5.7629	6.0314	6.4313	5.3667	11.075	7.8079	6.1924	5.3395	5.8369	6.4548	7.3603	5.6848	6.2441	6.1206	5.1239	5.3338	6.6599	6.1902	6.2228	6.0631	8.4195	5.5106	4.9864	5.9547	6.1749	5.7782	6.4671	6.1757	7.2271	6.9638	6.3556	6.6042	5.5595	6.0509	6.9974	8.4107
PF3D7_1000100.mrna1_1	PF3D7_1000100.mrna1_1;493	493	7.3809	4.9602	5.5702	6.2977	4.2906	6.1274	6.3349	4.7887	4.3834	7.0361	5.4243	4.5173	4.712	4.7247	5.4436	5.4835	6.1196	4.5509	5.0802	6.4269	6.5081	5.3827	5.6259	6.7662	5.383	5.5348	5.8721	5.6814	6.8049	7.1103	6.7515	4.4502	7.5416	5.2917	4.9083	5.4111	4.7296	5.7096	7.0781	3.9773	5.6094	6.7753	5.36	5.497	5.4522	4.9667	7.4918	6.8251	5.757	6.1324	5.4489	6.4097	9.9337	6.9832	5.7049	4.6462	5.1934	6.1285	5.6882	4.7655	6.1869	6.266	5.0461	4.101	5.3698	5.5021	5.0798	7.3459	6.4943	5.6653	5.2334	4.9189	5.6699	5.7054	6.3187	5.7369	6.8372	6.4249	6.2439	5.9773	4.8278	5.3614	8.4384	7.3373
PF3D7_1000100.mrna1_1	PF3D7_1000100.mrna1_1;494	494	6.5424	6.5688	5.9903	5.7236	5.3219	6.382	5.8907	4.9477	4.8654	6.6666	5.7082	5.3875	5.6106	4.5771	6.0186	5.7431	5.5883	4.4822	5.925	7.1364	6.6163	6.0188	4.0635	5.6927	4.3889	4.0704	5.2865	5.0687	6.4116	6.7474	6.5151	5.1957	6.3207	6.0148	3.9495	3.2001	5.8773	5.8883	6.5947	5.9986	4.106	5.8972	4.9388	5.9009	6.1861	4.3937	6.0137	5.7162	4.9217	5.8755	5.8743	5.7184	8.4472	6.6008	4.7772	5.6179	4.591	8.1448	4.9846	5.2304	6.4837	6.3482	5.7939	5.8384	7.5375	5.5656	5.5326	5.5267	7.3557	5.6223	5.9507	5.5916	9.6358	3.8084	6.0083	5.8878	6.5375	6.1673	6.9545	7.7491	5.5518	4.3306	5.7729	7.4944
PF3D7_1000100.mrna1_1	PF3D7_1000100.mrna1_1;495	495	5.7779	5.7164	6.0629	6.5427	5.087	6.0689	5.511	5.2254	3.8166	6.5472	6.0101	5.3726	5.1771	3.9873	5.3642	6.0195	5.4296	5.2483	5.5242000000000004	7.4523	6.316	6.4555	4.8074	6.0721	6.0674	4.2623	4.5192	5.3614	7.4282	6.3537	6.7529	4.5311	6.9226	5.4819	5.9303	3.3854	6	5.5154	6.4509	5.1659	4.9312	6.6057	5.7407	5.7257	5.7495	5.4276	6.3493	6.1451	5.3854	5.288	6.1027	5.4983	9.5117	5.5814	5.06	5.3459	5.0892	7.6792	6.0056	5.8301	5.7856	6.4063	5.6138	5.9274	6.3868	5.5382	4.3792	5.7756	8.0117	5.1747	4.7623	5.2315	8.6027	5.5613	5.4036	5.4735	7.5964	7.8662	7.5796	7.1053	4.6876	5.7315	5.6651	8.2576
PF3D7_1000100.mrna1_1	PF3D7_1000100.mrna1_1;496	496	7.3921	6.3149	5.3219	6.6795	5.5113	5.7325	5.7653	4.0347	5.1375	6.6242	5.3639	4.7903	6.0444	5.2578	6.6163	5.6493	5.739	4.852	5.7661	6.8484	7.3479	6.9464	5.3909	6.3987	5.4492	5.6707	4.2787	5.7621	6.76	6.4596	6.9907	5.8482	6.5201	5.3067	6.0807	4.135	5.8627	5.1771	6.0687	5.2149	5.669	5.1272	5.4104	5.0665	5.7748	4.8273	6.2292	6.3489	5.5014	5.8465	6.5653	5.5925	9.3711	6.4968	5.6551	5.3323	4.9208	8.0258	6.6421	4.439	5.7219	6.4984	5.8316	6.6602	6.7159	5.2411	5.5589	5.8547	7.4022	5.9086	4.8768	5.5705	8.1679	4.9662	6.3152	6.6945	6.7654	7.6744	7.7238	7.1443	4.8904	4.0609	6.8236	7.7048
PF3D7_1000100.mrna1_1	PF3D7_1000100.mrna1_1;497	497	6.5889	6.2028	5.5188	5.9465	5.4313	5.1771	5.2931	5.1457	3.4263	6.8686	5.4535	5.0435	5.4107	4.8982	5.5729	5.2615	6.4024	4.9686	5.9158	7.3897	6.1467	5.9711	5.1135	7.6744	6.1649	4.8639	4.7634	6.1621	7.6524	6.3136	6.5441	4.607	6.5303	6.3368	5.2437	5.3771	4.8125	5.5978	6.4406	5.625	4.5116	5.8319	5.0018	5.5792	4.6035	4.8545	5.8362	6.2265	5.5577	6.5412	6.702	5.1089	10.1855	7.7746	5.1957	4.6005	5.5264	8.5481	6.5889	5.7602	5.6156	6.2557	5.5957	6.6623	7.1362	6.1522	4.8733	6.8792	7.9366	4.9686	5.5329	5.0824	10.0267	5.487	7.1391	6.3896	6.5157	7.5365	8.6603	7.8392	5.4647	5.2188	6.5983	9.8448
PF3D7_1000100.mrna1_1	PF3D7_1000100.mrna1_1;498	498	8.2937	6.1003	6.15	6.7745	6.2873	5.7038	8.2549	9.1649	6.8526	7.4394	6.2075	5.7905	7.4853	5.6865	5.4764	6.4575	9.4764	6.6076	7.9726	10.12	7.0414	6.6936	6.1114	11.6711	6.6908	6.2091	10.042	8.4311	9.7005	8.7249	8.0592	5.9115	11.6417	6.9989	5.079	9.9739	6.2052	8.8893	9.6229	6.5959	5.2106	5.5919	6.2479	6.8089	7.6242	7.0296	8.9878	10.2229	8.937	10.124	8.7146	5.9667	11.7453	8.8721	6.1595	8.5079	5.4256	11.6226	5.9402	10.5148	6.842	9.5866	8.5556	9.9702	10.8711	8.2076	7.5454	9.7873	11.113	6.7762	7.8025	6.1027	13.4414	6.7552	10.8351	6.1677	9.9593	6.8793	9.9162	11.2034	8.5177	7.7634	9.9856	10.7845
PF3D7_1000100.mrna1_1	PF3D7_1000100.mrna1_1;499	499	7.933	5.8795	5.6061	6.1473	5.3913	5.916	7.5036	7.9447	5.4822	7.946	6.583	4.6848	5.8122	5.5789	5.2917	5.8637	8.2728	4.7506	9.1145	10.0948	6.2498	6.6295	4.8919	10.5339	5.8311	5.3381	5.155	9.5606	9.2612	7.3525	6.7159	5.745	10.3953	6.3468	5.0475	6.51	5.1595	6.5041	7.2774	5.235	4.9612	6.6806	5.6343	5.9832	7.3315	6.4723	6.4704	6.1667	6.2434	9.038	8.0521	6.635	11.721	7.4526	6.3214	7.2224	5.1691	11.6459	5.9505	9.6155	6.6672	7.1759	7.7561	11.4415	9.612	7.0527	6.6331	13.1433	8.3763	6.8039	7.1855	6.1819	13.2767	6.4096	9.6137	6.4774	7.5835	6.8881	11.0732	10.0984	7.2188	5.6241	13.4591	9.236
PF3D7_1000100.mrna1_1	PF3D7_1000100.mrna1_1;500	500	7.1352	8.139	5.9413	6.573	5.6579	5.9619	6.9504	8.4781	5.5491	7.4319	6.8901	6.602	6.1334	6.4253	6.3332	6.9353	8.2883	6.9086	10.4135	9.9263	7.2659	6.7354	6.6822	10.1772	5.1639	5.5432	5.0085	10.5286	9.7793	7.8614	6.4761	6.0811	9.763	6.6334	4.7671	5.2551	5.1048	6.3361	7.3563	7.6363	7.737	6.1783	5.5969	6.6069	6.2178	7.7865	7.6869	7.0415	9.2249	9.1042	7.2096	6.3388	7.5304	7.7518	6.8541	6.9207	5.6536	12.0478	6.5426	10.2106	6.5726	7.0894	7.9033	12.2355	8.4809	7.0843	5.7706	9.3029	8.9849	7.3504	8.4864	6.1108	12.7218	6.5529	10.2357	5.9857	7.896	7.3868	11.3505	9.1595	8.0378	6.2705	9.4574	8.0426
PF3D7_1000100.mrna1_1	PF3D7_1000100.mrna1_1;501	501	7.838	8.7753	5.6531	6.0721	6.2453	6.6336	7.2594	8.5139	6.2743	7.8024	7.346	6.5049	5.3208	5.087	7.4836	6.7259	8.3778	5.9432	11.2408	7.6237	9.3071	5.8432	5.5323	9.9211	5.4286	4.9054	6.3501	10.7991	9.9169	9.3619	6.2976	7.0082	9.1156	5.5301	5.4022	5.6775	6.0097	7.0817	7.3583	6.8585	9.0894	6.5385	6.0781	7.1081	6.8207	7.3996	7.1216	7.4982	7.4934	8.4909	7.8899	6.0635	6.4589	7.6459	7.8252	6.9699	5.966	12.1828	6.4837	10.7832	6.8133	7.6439	8.098	12.0017	9.448	7.2333	6.1071	8.9411	6.6748	7.3597	7.3245	5.7469	12.9957	6.0056	10.5279	5.511	8.6149	6.8331	11.7781	9.9251	7.9882	5.3834	9.4291	7.9162
PF3D7_1000100.mrna1_1	PF3D7_1000100.mrna1_1;502	502	8.9006	8.6521	5.8679	8.0573	8.1271	6.3147	7.7313	9.3424	8.0695	9.1589	7.4932	7.6609	8.1011	8.9016	6.5527	7.007	8.9816	6.6315	5.9686	9.1902	9.2115	6.0266	3.8063	9.1634	5.9006	5.7038	6.4383	6.0233	9.5803	9.0751	7.1041	4.1318	9.5065	6.2374	6.0374	4.6041	7.1933	6.643	8.9846	8.0276	4.6971	5.7968	6.6921	5.0968	8.8862	7.6041	7.3828	8.4414	4.7639	8.3371	7.6042	6.9939	7.1064	6.8728	7.688	8.5641	4.3462	12.1541	5.1106	11.7879	6.5983	7.5565	8.4565	9.685	9.4707	6.3782	6.2298	9.0673	9	7.4181	8.1061	5.4356	13.3517	5.2277	11.6344	5.8819	7.8898	6.155	9.5243	10.2623	6.8415	6.0847	9.7354	9.1837
PF3D7_1000100.mrna1_1	PF3D7_1000100.mrna1_1;503	503	7.862	6.3619	5.0951	5.5537	4.7887	6.2184	6.1144	6.3052	4.7027	7.4079	6.1311	5.7631	5.7134	5.243	5.3723	6.4237	6.7338	5.9148	5.7109	7.5587	8.2981	5.3027	5.6221	6.5339	5.7842	4.7452	6.4898	6.0622	7.811	7.8239	6.4279	4.7071	7.3008	5.852	4.4822	5.6226	5.704	6.441	7.1364	6.1843	5.9551	5.4179	5.3736	3.8359	6.2282	6.059	6.6541	5.8667	4.193	6.7105	7.2428	5.2965	4.9122	5.9667	6.6871	7.0155	5.3208	10.8992	5.7829	9.9239	4.9616	6.8886	7.1	8.4527	7.6058	5.6132	4.7285	8.8406	7.0696	6.4123	6.9365	6.0951	11.2186	6.0817	9.5154	6.6197	8.2194	6.0881	8.6811	8.2695	5.9653	6.4733	9.1686	8.2279
PF3D7_1000100.mrna1_1	PF3D7_1000100.mrna1_1;504	504	7.4102	5.3381	6.1196	4.6871	4.2016	5.7274	6.3085	5.0032	4.342	7.922	5.8868	6.9925	4.7782	4.1723	6.5491	5.7363	5.2122	4.0233	5.8117	7.0338	7.026	5.3558	4.8997	6.388	5.487	6.3122	7.2793	5.6582	6.826	6.8388	6.413	4.6194	6.5243	4.4019	5.0798	6.9034	5.0921	5.3978	6.0997	4.6904	3.9699	5.0947	5.213	5.1827	6.2891	5.2873	5.23	6.7439	4.1027	5.7268	6.1863	5.813	4.2675	5.7889	4.9745	6.155	4.3212	8.6204	4.8963	10.0691	5.7407	6.3098	8.7004	6.0906	6.4971	5.0496	4.033	7.326	6.9669	5.6679	5.1946	4.7549	9.6051	4.8846	10.1715	5.8342	6.7373	4.6311	7.5163	7.3175	6.1987	5.2979	7.6265	7.2512
PF3D7_1000100.mrna1_1	PF3D7_1000100.mrna1_1;505	505	5.9381	5.9502	5.2581	7.0543	3.5874	5.8492	5.9968	5.3889	4.6747	7.6459	4.735	4.8689	6.8466	3.5423	5.7241	6.1611	5.7107	5.1064	5.6539	5.9602	7.0591	5.61	6.0727	5.4538	5.636	4.9736	6.4883	5.2346	5.897	6.7846	5.9281	6.9973	5.7325	4.7745	4.3147	6.5135	5.3154	5.7687	6.8537	3.9495	7.2995	6.3689	6.0512	5.6918	5.5656	5.0139	5.2307	7.1621	2.9873	6.7919	4.95	5.9458	5.6182	6.8133	5.6203	5.1767	5.6636	6.076	5.591	6.3735	5.4696	6.5648	10.1782	6.3815	5.9502	5.4854	4.464	7.6176	8.1013	4.5311	5.2016	5.1526	6.6778	5.4313	7.0009	6.3167	7.422	7.184	6.5253	5.5286	5.319	4.4828	7.9522	8.7331
PF3D7_1000100.mrna1_1	PF3D7_1000100.mrna1_1;506	506	7.2442	5.7764	5.4492	5.1671	5.2434	5.557	5.3252	5.1819	4.4699	7.103	5.6094	3.8268	5.6513	3.8197	4.3234	5.5537	5.6323	5.0009	5.3726	6.5659	6.1235	6.5518	5.4472	5.3041	4.6135	4.991	4.4535	5.4575	5.9662	6.0058	5.5084	4.1953	5.0553	5.5487	4.6826	4.8283	4.582	5.6653	6.4673	4.153	4.0985	5.1006	5.4896	4.6118	7.126	5.3049	5.8585	4.6467	4.7038	3.7897	5.3533	5.7306	4.8777	5.805	4.2494	5.6574	3.858	4.9699	5.9364	6.0005	5.1875	6.1075	5.723	5.7764	4.6496	4.7252	4.7409	6.4229	8.0599	4.6938	6.3602	4.3313	6.6529	5.2705	6.68	5.774	6.3804	6.0637	5.9477	6.0764	4.8017	5.8802	6.5306	7.448
PF3D7_1000100.mrna1_1	PF3D7_1000100.mrna1_1;507	507	7.2332	5.6614	8.4162	5.5314	4.3916	5.4476	5.6144	4.8812	5.5898	7.1424	6.2022	5.5407	5.6115	4.0027	5.8684	4.3813	4.5204	4.7592	5.7032	5.5404	8.6238	4.0942	4.2102	5.62	4.3792	4.1334	5.5759	5.7396	6.4184	9.1412	5.7266	4.5735	5.3034	4.8359	3.079	5.2392	4.9236	4.6188	5.7211	4.1659	4.852	4.6982	7.0736	6.5788	7.6846	5.1094	5.8462	4.935	5.0942	5.0259	5.1603	7.4266	4.862	6.7452	4.7312	5.9444	4.5173	5.1787	5.8482	5.4436	4.9914	7.7024	5.067	5.9998	7.2419	6.3245	7.1803	5.7129	5.5886	5.328	6.0409	4.9406	6.2462	5.6014	6.8987	5.9946	8.0995	4.7164	5.6568	9.3454	6.5484	8.0309	6.0542	6.3461
PF3D7_1000100.mrna1_1	PF3D7_1000100.mrna1_1;508	508	8.9359	5.7557	6.1987	6.1745	5.3359	5.8731	6.4757	6.9464	5.6467	8.5787	7.0942	8.4778	5.4575	5.3082	5.8125	6.0347	6.7647	4.8369	5.8485	5.5835	7.028	5.1194	5.5558	5.4967	5.7076	5.7355	5.9544	4.8817	7.8332	7.7806	6.5435	2.319	5.4506	6.0968	3.0721	4.9298	6.0889	7.1098	5.0085	4.3944	7.5068	4.0609	6.8466	7.4437	8.4532	5.0501	7.2564	4.5922	5.9523	4.691	5.5549	6.6748	9.1962	6.1187	8.3187	4.546	5.2157	6.8152	5.4983	5.3858	5.2388	7.1881	6.5688	7.7766	6.3839	9.4141	9.1347	5.3916	5.4022	5.7866	6.5072	6.0361	7.1302	7.0262	7.285	6.3332	8.4786	5.6834	6.7955	8.1995	9.2369	9.6958	6.3818	7.083
PF3D7_1000100.mrna1_1	PF3D7_1000100.mrna1_1;509	509	9.3136	5.8357	5.1961	6.3388	4.7666	6.8263	5.1313	5.0387	3.61	9.857	8.5229	8.2082	5.1018	6.033	6.589	5.9352	4.6966	4.5185	5.0553	6.3818	6.7601	3.5033	5.3071	5.2657	6.5875	4.7803	5.2353	5.7409	7.7507	6.371	6.4368	5.4077	5.8045	6.5162	4.5027	4.1383	4.4647	5.9357	4.5564	5.2832	5.6407	4.6387	5.7225	7.1895	8.9598	6.6921	6.243	6.7038	5.3628	5.5665	6.5024	6.1587	3.585	6.0268	7.6163	5.8465	6.0204	5.5014	5.6645	5.9329	4.814	6.9415	6.2576	6.5225	6.0045	6.3098	7.8672	5.1322	5.4767	6.632	5.0509	5.1404	7.9878	5.2055	7.3733	6.0088	8.9026	6.4355	6.6449	9.9812	7.0575	8.733	6.9271	5.4063
PF3D7_1000100.mrna1_1	PF3D7_1000100.mrna1_1;510	510	8.5702	5.7306	6.1144	6.1152	4.4725	6.8567	5.6673	5.8359	5.2581	9.2461	7.8379	8.4549	5.5671	5.2668	6.7943	6.3764	7.1072	5.135	5.6713	5.9971	8.5169	5.437	5.5207	6.6402	6.4909	5.5656	6.2209	5.2924	7.5856	8.6546	6.83	5.3125	5.5211	6.5968	5.7271	5.5632	4.3455	5.3579	5.6974	3.1859	5.2091	4.4989	4.839	6.3576	8.9626	6.4207	6.2302	5.3494	5.791	5.6648	6.1867	5.2087	5.4283	6.5483	7.6355	4.4476	5.6259	6.3356	5.7714	5.0747	5.7214	7.2454	5.62	5.6767	6.6267	6.4109	8.313	5.3498	5.532	6.3614	5.756	5.5478	7.7852	5.7148	7.5833	7.4712	8.9659	6.437	6.8776	8.5829	6.944	8.8157	5.8834	6.2042
PF3D7_1000100.mrna1_1	PF3D7_1000100.mrna1_1;511	511	10.1428	6.2598	7.4565	6.09	4.6223	6.8559	5.9505	5.2765	4.9667	10.2722	8.2439	8.7537	5.6744	5.2468	6.9484	6.1859	5.6355	5.2323	5.3782	6.1936	6.7313	5.1823	5.1181	4.8649	5.9255	5.4323	6.4846	5.7777	7.3629	7.272	6.8912	5.1379	6.1809	6.4504	4.9136	5.1989	5.8989	6.261	6.2983	5.0527	5.1691	5.2709	7.4921	6.4217	8.6217	6.8432	7.6945	6.5999	5.433	5.6682	7.1031	8.3265	5.7732	6.625	8.6621	5.5248	6.3399	6.0968	5.5357	6.5824	5.1247	6.9705	6.6366	6.1077	6.6574	7.2054	10.3799	5.1391	6.2373	7.2191	5.2161	6.1627	7.7814	4.7949	7.8323	6.0682	8.92	6.5509	6.9304	8.7207	8.2701	10.643	5.4145	6.8978
PF3D7_1000100.mrna1_1	PF3D7_1000100.mrna1_1;512	512	9.7761	7.3547	5.8741	6.1301	4.8288	7.0648	4.1554	4.859	5.5435	10.142	7.7085	8.7302	6.2166	5.2273	7.3594	6.0564	5.7829	3.7388	5.1355	5.9857	6.4902	4.7442	5.2223	4.9083	6.152	3.9486	6.3239	5.5351	6.9364	6.9153	7.0383	5.1461	5.3143	6.3637	3.9212	6.6829	5.7698	7.0373	5.0058	4.4222	5.405	5.3844	7.984	6.0246	9.1831	6.4236	6.9032	5.7939	5.1815	6.2087	6.2928	9.2336	4.8753	6.3475	8.3571	5.1363	6.0527	7.5148	5.4598	7.038	5.0712	7.7592	7.0757	5.9095	6.457	7.0515	9.5522	5.3611	5.0522	7.5192	5.8907	5.5254	7.647	6.269	8.0389	7.2131	8.8078	6.6762	6.8269	8.2093	7.8541	9.9646	5.9628	6.4177
PF3D7_1000100.mrna1_1	PF3D7_1000100.mrna1_1;513	513	10.8804	4.9741	5.712	5.8495	3.275	6.3468	6.4311	6.246	7.8073	10.8024	8.3532	8.7457	5.9059	4.6259	6.6721	5.5062	6.2754	4.4601	4.1882	5.9775	7.7079	5.8851	5.4057	6.0875	6.1018	5.2806	7.2985	5.3208	6.3304	7.56	6.356	4.858	7.0695	6.9473	5.3331	7.4023	4.9662	5.9193	5.5273	5.465	5.2589	3.067	8.9076	7.4253	9.4075	6.3526	7.2133	6.1906	5.1342	6.0045	6.2922	9.5702	4.9463	7.096	7.9776	5.1906	4.9736	6.1729	5.5056	6.4686	5.3338	7.4437	9.1479	6.7525	7.0625	8.3244	10.6612	5.0219	9.0385	6.4082	5.3719	5.9296	7.6088	6.1167	7.7858	6.0603	8.4216	9.1104	6.857	8.8178	8.5303	10.9815	6.8643	8.4176
PF3D7_1000100.mrna1_1	PF3D7_1000100.mrna1_1;514	514	10.3788	6.0195	6.247	5.2494	5.738	7.3432	4.9212	6.4182	5.779	10.9088	9.1829	9.2701	6.1114	5.5289	7.7937	5.9033	5.8931	4.8027	5.4346	5.8667	7.3338	4.9246	5.7371	5.3639	6.0148	8.0062	7.0899	5.7309	7.5367	6.6876	7.1712	5.6229	5.4614	6.1508	7.3583	7.7016	5.4819	7.8127	6.3969	5.8074	6.0186	2.3618	7.3082	7.48	9.5776	6.7774	7.3601	5.756	5.8595	4.7104	6.0128	8.2608	5.6479	6.7455	8.1784	5.1412	5.087	5.6781	5.0997	5.2315	5.8369	6.9005	9.6276	6.432	8.0716	9.1685	9.4566	5.1048	5.9373	7.5034	5.6502	5.8637	8.1301	5.5392	7.3152	5.7711	8.6117	8.9688	6.6078	8.7809	9.3153	10.0625	7.2292	5.8362
PF3D7_1000100.mrna1_1	PF3D7_1000100.mrna1_1;515	515	8.9699	6.384	5.9059	5.7087	5.0596	7.7466	5.3198	6.0396	7.0712	9.6027	9.5762	8.9031	5.4289	4.9607	7.8083	5.6433	5.9565	4.3875	4.9136	6.0613	6.483	4.9635	5.9246	8.5041	5.7795	5.2071	6.8403	5.4413	6.7063	6.7119	6.9674	5.1759	8.2833	6.5365	5.4634	7.753	5.3516	6.0527	5.6829	5.04	5.327	2.8135	6.6961	6.3332	7.9938	7.2398	6.9135	5.4249	5.5494	4.5298	5.6323	7.3872	6.0841	5.5662	8.0184	5.1787	5.6611	5.6605	5.1064	5.6636	5.7227	6.7699	9.5425	6.3021	8.9283	9.2253	8.8214	4.5447	5.1727	6.5768	5.0644	5.6993	7.3557	5.6929	7.4594	6.6002	8.4545	9.3038	7.023	9.7187	9.1839	9.2208	6.8126	5.2608
PF3D7_1000100.mrna1_1	PF3D7_1000100.mrna1_1;516	516	9.2978	5.9848	5.5173	5.6982	5.9754	8.185	5.3978	5.4581	4.4938	9.9464	7.6101	5.8728	5.6704	4.9136	8.686	4.8263	6.4074	3.7247	5.4883	6.6157	7.2479	7.6765	5.2513	7.5425	5.8545	5.0862	7.203	4.8455	7.305	6.6841	8.2208	3.5705	7.4123	6.3432	3.7939	7.8506	5.1412	6.4841	5.4957	5.2083	5.3621	4.9088	6.3942	6.1831	8.1142	7.2047	6.1747	5.2784	4.4476	4.9681	5.7586	6.4832	4.9486	4.9841	7.2676	3.9514	6.1381	5.4043	5.6812	3.7355	5.251	5.8878	9.2474	4.9425	7.1289	9.1267	9.1644	4.5491	5.2638	6.116	5.1031	5.842	6.2651	5.133	6.1208	5.9871	8.1439	9.1494	6.7237	9.0039	8.9993	9.7359000000000009	4.5898	6.1683
PF3D7_1000100.mrna1_1	PF3D7_1000100.mrna1_1;517	517	9.1458	6.1843	5.7027	6.5809	5.7276	7.9459	6.334	7.0535	6.9209	10.629	6.1725	6.833	5.5942	5.7024	6.731	6.0906	6.721	5.4522	5.496	5.6851	7.3493	5.4416	7.2126	9.207	5.3923	5.7634	7.735	5.3366	6.6326	7.2104	7.1113	6.3255	8.9344	6.6887	4.9639	7.5792	4.7687	5.2005	6.511	6.43	6.384	4.7782	6.5279	6.2001	8.1536	7.4433	5.785	6.3145	5.2079	5.9418	5.6719	7.4691	6.1717	6.5718	8.4154	5.522	5.7101	6.0255	6.1665	4.853	4.8664	7.1071	10.5366	6.3789	7.4947	9.3003	10.1294	7.3454	5.5103	7.7818	5.6433	5.9079	7.7378	5.4578	6.7981	6.6761	9.043	10.0473	7.1221	8.2631	9.5737	10.6816	8.213	6.4707
PF3D7_1000100.mrna1_1	PF3D7_1000100.mrna1_1;518	518	10.8903	5.2118	6.7514	5.0883	4.7252	9.8646	7.5137	7.3674	6.2615	12.5345	5.111	4.9809	5.4104	5.5059	9.0282	5.6614	8.2709	4.4594	4.9203	6.1402	7.4863	5.9619	5.2376	9.1117	5.7271	5.4835	7.3759	4.7409	6.1875	7.1783	7.279	5.2044	8.5468	5.1152	6.0352	6.3286	7.5742	4.903	5.2261	5.7131	6.9552	5.0117	6.0074	5.749	10.1035	7.0171	5.9692	5.7347	4.433	4.2211	6.1035	6.5665	8.8072	7.3239	11.6943	8.3394	6.126	6.2758	5.1599	5.9138	5.6436	7.3179	11.0072	9.0439	7.6972	8.9472	10.1626	5.1675	6.071	12.1479	5.8255	6.7193	7.7981	5.671	6.0723	6.897	8.6068	10.3881	8.8023	7.5797	9.218	10.619	6.784	7.0987
PF3D7_1000100.mrna1_1	PF3D7_1000100.mrna1_1;519	519	7.2152	6.4901	5.9579	6.3621	4.3554	6.4616	5.8158	6.42	7.5238	7.7197	5.6144	5.4867	5.7929	6.0961	6.9854	6.2161	6.9326	4.8207	6.5753	6.814	7.5838	7.8413	6.7662	8.8717	5.7214	5.3927	6.9776	4.3052	6.6237	7.517	8.5441	6.8204	8.7195	5.8169	5.5889	6.2259	6.5859	6.5228	6.3776	6.8455	6.5337	4.3868	7.3012	6.1977	6.1379	7.8034	6.8257	4.7949	6.5447	5.3129	6.3707	6.7914	6.6134	7.6571	5.1667	5.7999	5.8314	5.4676	5.2746	6.1391	5.4935	7.1065	8.4345	6.5279	8.5453	8.734	5.2479	6.1069	5.8278	7.532	7.0987	5.5491	7.7664	8.9027	6.8376	6.7101	8.8413	8.6504	7.582	8.9451	8.9014	4.8258	6.9214	6.4757
PF3D7_1000100.mrna1_1	PF3D7_1000100.mrna1_1;520	520	7.1662	5.5777	5.2373	5.4303	5.6441	6.8617	5.3306	7.1242	7.6147	7.5388	7.2771	5.4022	5.3452	4.8919	6.1137	5.6232	6.7715	3.706	4.6651	6.2313	6.8521	5.0561	4.327	7.5977	6.0616	5.9488	6.2852	4.6876	6.5469	6.605	6.2355	3.5348	7.7386	6.4673	5.7374	5.1114	4.1276	5.5416	8.1698	4.8283	7.1117	3.926	4.7452	5.8853	4.7861	7.884	6.6166	7.7054	6.0749	5.054	5.2319	5.9832	6.2547	5.9834	5.3628	7.2191	5.8863	4.785	5.6244	4.2494	5.5494	5.9764	7.0032	4.641	9.3098	7.9109	7.4572	7.0454	5.3512	5.2059	6.2018	5.1938	5.942	6.8035	5.1506	6.1985	8.647	6.437	6.4658	9.706	7.9206	8.1475	7.4518	4.6616
PF3D7_1000100.mrna1_1	PF3D7_1000100.mrna1_1;521	521	7.1802	5.4893	6.0391	5.8647	5.285	6.713	6.2965	5.9669	7.7089	7.3569	6.1737	8.1584	5.972	6.0742	5.9153	5.5342	6.7836	2.406	5.6991	5.9535	7.3688	6.6968	6.0667	8.2762	4.6141	4.9667	6.6907	4.5373	7.4816	7.856	7.7264	6.2257	8.2402	6.1639	5.3764	5.4519	5.3865	5.328	5.2277	5.8652	7.1533	4.6876	5.6929	5.5002	5.4561	7.3591	6.6344	4.8654	6.5412	5.1135	6.0611	6.3688	6.5046	5.541	5.4097	6.3023	6.9941	6.5176	5.4306	4.4828	5.4532	6.7853	6.9545	5.682	8.4305	8.8083	6.3535	5.9208	6.0978	7.007	7.2565	6.6744	8.0102	6.7028	7.3975	5.8691	9.432	7.0702	6.3245	8.3888	8.4607	6.9388	6.893	3.4276
PF3D7_1000100.mrna1_1	PF3D7_1000100.mrna1_1;522	522	6.5668	5.704	5.114	3.8669	5.1819	7.7076	5.5258	6.3102	6.6789	7.1595	5.0072	7.9195	4.9639	5.7428	7.7408	4.6363	6.9355	3.8807	3.585	5.2906	6.8381	4.1747	5.1579	7.5926	5.9307	4.5033	10.9054	4.5348	5.6608	6.9073	5.3096	4.2063	7.52	6.3553	3.9212	11.9402	4.3434	4.1938	4.7208	5.5555	6.9116	4.8354	5.2821	5.5747	5.477	6.9217	5.51	4.0575	5.9158	4.7361	5.6044	5.228	5.6562	7.524	4.903	5.8958	5.193	5.8248	5.8243	4.8027	4.6707	7.1028	5.4466	5.3219	8.0844	5.8301	6.2944	5.314	5.1301	5.6938	5.9955	5.7584	7.6542	7.0973	4.0505	6.0288	8.9766	3.3674	6.1179	8.0776	5.9336	7.4368	6.3436	4.26
PF3D7_1000100.mrna1_1	PF3D7_1000100.mrna1_1;523	523	5.9575	4.9269	4.6645	4.6299	4.5656	6.7072	5.8435	5.4673	5.8158	7.0495	3.9837	4.9968	4.7203	4.9355	6.7639	4.2876	5.6848	5.4812	5.142	5.4189	6.4534	4.4429	4.5546	6.9913	5.2593	3.2296	6.1181	4.8258	5.765	6.6642	4.9644	4.7613	7.0134	5.5248	4.2188	6.019	4.4976	5.6952	5.1851	5.8936	6.7007	3.5981	4.6605	5.2972	5.5583	6.2359	5.0233	5.0139	5.3205	5.1546	5.7388	6.143	5.5441	6.33	8.5669	3.696	5.7714	5.7552	5.5741	4.1152	5.517	6.4584	4.7682	5.5323	6.7633	5.6921	7.1325	4.7913	4.8001	7.4706	4.5945	6.935	7.198	6.4762	5.5033	5.2634	9.4115	5.6899	5.5689	6.9754	5.3642	8.465	6.4099	4.4189
PF3D7_1000100.mrna1_1	PF3D7_1000100.mrna1_1;524	524	6.4762	5.9203	5.5904	4.5166	5.0824	6.4376	6.3764	6.4769	6.2209	6.4491	6.0751	5.8452	6.2126	4.2698	6.6056	5.3089	6.7466	5.2199	4.4256	4.3702	7.0248	4.5059	4.8987	4.9547	5.6115	3.9165	4.4944	4.89	5.4097	6.5067	5.5859	5.5065	5.0184	6.432	3.8094	4.7082	3.7866	5.558	5.4396	5.4472	6.2108	3.0858	5.5583	7.894	4.8166	6.1402	4.8674	4.4542	6.1338	5.5084	6.0665	5.6873	5.8691	7.2498	6.893	5.0369	6.4547	5.5404	7.3702	3.9542	4.3778	6.4405	5.7241	4.9607	6.8941	5.6273	6.8649	6.1438	5.7916	6.0618	5.3827	6.3593	6.4634	7.1049	4.5981	4.6899	9.4077	5.0947	5.6519	6.6505	5.7082	7.4373	7.0505	4.8156
PF3D7_1000100.mrna1_1	PF3D7_1000100.mrna1_1;525	525	6.0394	6.5181	5.0108	5.9343	5.1123	6.8239	5.7682	7.1109	4.7597	6.2909	6.9752	4.3198	5.2608	3.7772	6.5815	5.6355	7.7525	4.9383	4.9644	4.7918	6.0266	4.3681	5.814	6.0646	5.8934	4.5441	5.2079	4.2935	5.3277	5.8612	6.1406	4.441	6.1789	5.7444	4.7955	6.1408	5.3441	5.2254	5.2059	5.8104	5.5395	4.0009	5.4715	7.4382	3.3533	5.8171	5.6363	4.6887	4.8465	4.3198	5.4741	4.2141	5.8834	6.457	4.701	4.6017	6.0997	5.6253	5.5279	4.9891	4.2365	6.6678	6.1745	5.2059	6.4609	6.1556	5.8382	6.3391	4.9542	5.6273	4.848	6.43	6.9122	6.2791	4.4816	5.5729	9.2435	4.1739	5.272	5.6963	5.3698	7.1326	6.7011	5.2578
PF3D7_1000100.mrna1_1	PF3D7_1000100.mrna1_1;526	526	6.3731	6.6887	5.0312	5.5317	5.9397	5.7304	6.2542	8.1919	6.0481	6.9067	5.8704	5.1969	5.3995	5.2802	6.6699	5.3237	8.6829	4.9727	3.852	5.3169	6.7471	4.6427	6.1681	4.5148	6.0507	6.0843	5.5738	5.0121	5.2547	5.9791	5.596	4.7334	5.4406	5.682	6.1751	4.6899	4.5662	5.4992	8.9559	6.3448	5.9126	4.6982	4.9977	4.433	4.9616	6.8318	5.8207	8.5284	6.2858	5.1727	4.2525	4.8125	6.8983	7.34	5.4158	5.6404	6.3614	6.1158	6.5412	6.0509	5.2668	6.702	5.6786	5.269	5.7541	6.1647	6.7195	7.0958	4.7981	4.6651	5.671	5.7412	7.228	6.1969	5.8792	5.9172	9.5004	4.7903	4.9547	5.4279	5.7493	7.425	7.3119	5.392
PF3D7_1000100.mrna1_1	PF3D7_1000100.mrna1_1;527	527	5.7761	6.2952	5.025	5.5135	4.4995	6.7428	7.0557	7.5129	3.5607	7.6524	6.191	6.0052	4.5577	5.1173	5.8402	6.2525	7.9587	4.7208	4.292	5.8354	6.5506	6.7085	5.8597	5.9937	6.1039	5.5308	5.6124	3.942	5.2246	6.2455	6.6522	6.0913	5.4594	6.4175	5.1006	5.2869	4.5242000000000004	5.7195	4.5898	5.4229	5.5457	4.8841	5.0117	4.8904	4.7109	7.076	5.477	4.6513	5.9975	5.3205	5.5774	5.4229	5.0618	6.5138	5.7879	4.3291	5.2422	5.6389	5.5404	5.8875	5.2791	5.5289	5.5674	6.1187	4.4944	6.2135	5.696	5.5043	3.5826	5.8045	6.2077	6.0376	7.715	6.5845	5.5916	6.0383	8.7705	5.0317	6.7397	5.3399	5.8753	7.1513	5.5916	4.4835
PF3D7_1000100.mrna1_1	PF3D7_1000100.mrna1_1;528	528	5.5756	5.706	4.1763	5.9777	2.6848	4.8212	5.1615	6.8706	3.6668	6.7572	3.211	5.6707	5.8975	3.0391	5.68	5.2422	7.4228	3.5298	3.3248	4.905	5.6921	4.4182	5.0224	4.9093	4.6182	3.645	3.7876	4.1946	4.6141	5.7431	5.1342	3.1747	4.4848	5.2909	4.2357	4.8465	4.4463	5.4793	6.1851	6.281	4.7586	4.0934	3.5261	4.3547	5.3111	3.8298	4.3834	5.3635	5.6876	4.504	4.8972	3.8963	5.3466	6.4439	4.8384	4.9782	5.1497	5.9616	5.6676	4.3205	4.7506	5.5395	8.0679	4.4046	4.6633	5.218	4.5957	4.6485	5.8637	5.9934	3.5838	5.7621	7.8203	6.6707	5.1396	5.0215	7.6772	6.8716	5.8602	5.6076	4.6971	6.0794	5.3533	4.7666
PF3D7_1000100.mrna1_1	PF3D7_1000100.mrna1_1;529	529	4.9411	5.8968	4.6798	6.2067	5.0334	5.2399	6.1212	6.8514	1.4647	6.1906	5.4545	2.2234	5.2776	3.7214	5.6938	4.8817	7.9542	3.7645	4.2698	4.8192	5.0687	4.0383	5.4919	3.9561	3.9982	4.4336	2.9355	4.4141	4.6576	5.2828	4.6171	4.785	3.9855	5.0246	4.1177	3.541	4.2854	5.6056	4.7581	6.1785	3.6519	4.4496	4.6023	4.0241	4.9217	4.0036	4.6915	5.3219	4.9098	4.3277	5.1886	5.4519	2.8895	5.9201	3.9991	5.1711	5.3255	5.5404	5.406	4.4957	4.9575	4.7866	8.2954	4.3219	3.5826	4.3132	4.9991	5.2044	5.585	6.0005	4.1465	4.9823	7.4241	7.0389	5.3132	4.5564	8.3599	7.5263	5.1526	5.2547	5.3635	5.1489	5.2653	4.6328
PF3D7_1000100.mrna1_1	PF3D7_1000100.mrna1_1;530	530	5.9146	5.1827	4.7876	6.9424	4.4323	6.2765	6.2277	7.1368	3.9011	6.1615	9.5295	4.5323	3.3743	4.3944	6.3816	5.3466	7.9663	4.8689	5.3785	5.6282	5.1502	3.1043	5.1114	4.4627	5.2839	3.3349	4.5632	4.4189	5.2739	5.4941	5.1227	3.4033	6.2718	6.0186	4.1514	5.2491	4.1001	3.7203	5.1759	5.5629	4.8043	5.5211	5.5984	5.2411	5.3331	4.4548	5.033	5.263	3.7939	5.3526	5.0925	5.2931	4.2869	5.4192	4.5783	4.859	4.4931	10.6509	5.1767	4.9598	7.516	5.8887	8.2062	5.3554	3.796	5.5506	4.8027	5.8817	4.935	4.6915	3.6927	5.348	11.1806	6.588	4.8135	6.7824	8.479	7.5073	5.1735	4.8278	4.3427	4.9317	6.0672	5.5311
PF3D7_1000100.mrna1_1	PF3D7_1000100.mrna1_1;531	531	6.9193	6.1906	4.5844	6.4395	5.0909	6.5081	5.5708	7.6608	5.2254	6.0864	5.1289	5.2976	5.1106	3.2373	5.7921	5.5922	8.2521	4.2772	3.6334	6.1266	6.454	3.9727	3.7398	5.9172	7.1581	5.0197	5.7123	4.5975	5.3889	6.1363	5.7861	2.2234	5.969	5.8936	5.1839	4.0849	5.2836	6.4428	5.669	4.4718	4.6129	4.6559	2.8094	5.1334	6.4051	5.3245	4.9088	4.6047	2.4356	4.5662	5.926	5.0989	4.8684	5.8432	5.4509	4.6594	6.3842	5.79	5.2735	4.541	5.568	5.6585	8.5232	5.6687	5.2311	4.1416	5.2192	5.9526	4.6311	5.916	4.6106	6.6974	7.1977	7.244	5.1247	6.6614	8.6823	8.2401	6.1355	5.4578	5.1659	5.2083	5.8316	4.5741
PF3D7_1000100.mrna1_1	PF3D7_1000100.mrna1_1;532	532	6.5483	5.2188	5.2487	5.6786	5.1969	6.3796	5.706	7.7475	3.6554	6.8758	5.4715	3.466	5.8819	4.0135	6.19	5.4705	8.1027	3.1603	5.1791	5.9186	6.2426	4.2149	5.1735	4.7761	5.7589	3.1473	4.0738	4.8298	6.1493	6.5267	6.1029	2.7027	4.7913	5.7913	4.5122	2.9088	5.9823	5.5898	5.6138	5.2196	4.7175	4.9481	4.0807	4.9653	6.4005	5.1001	6.5433	5.1064	5.6982	4.4195	5.2998	6.2044	4.7181	5.2909	6.3007	4.2055	6.9283	6.7444	5.3237	4.4403	5.269	6.6939	6.4793	3.6859	5.3705	5.9117	4.6536	5.6191	3.9402	6.0224	4.7115	6.4941	7.6638	6.9729	6.2001	4.6005	9.1709	6.6253	6.1104	5.5804	4.4822	4.3356	6.269	5.3981
PF3D7_1000100.mrna1_1	PF3D7_1000100.mrna1_1;533	533	6.4872	5.9977	5.1546	5.9229	2.1243	5.9773	5.5072	5.4446	3.7782	6.488	5.572	5.0215	5.6026	3.1342	5.7151	5.2472	6.9179	2.4673	5.634	5.3761	6.3815	4.9977	5.5141	4.1961	4.2304	4.7181	2.0909	5.0179	5.8179	5.9807	4.8875	3.5361	5.2608	5.1981	1.0841	4.263	4.4835	4.4107	5.6118	4.6519	1.2016	3.5595	5.2426	3.8718	3.9855	3.3434	5.2502	5.922	3.8943	4.6887	5.5546	5.4046	5.4466	5.5644	5.3103	4.4886	5.1851	7.2338	6.0518	5.2645	5.319	7.0848	6.0286	5.8301	4.904	5.1293	4.3313	4.1408	4.8807	5.0343	4.6571	5.6829	8.3856	6.8527	6.1048	6.3402	7.3925	6.2811	5.9554	3.5323	5.0166	3.0909	5.477	2.9946
PF3D7_1000100.mrna1_1	PF3D7_1000100.mrna1_1;534	534	6.3553	5.5823	5.4705	5.347	2.8258	6.0063	5.4469	6.3332	0.4005	7.8258	5.6206	7.453	5.4594	3.9873	6.5152	5.1902	5.6985	4.8525	5.803	3.6519	6.8723	5.7004	5.1554	4.1144	5.1489	3.3262	4.844	4.6106	5.3359	7.1278	6.5371	5.2683	3.8084	5.738	3.3001	4.9732	5.0005	4.9458	5.8128	4.5404	6.0873	4.1771	3.4476	4.8314	6.2223	5.7829	5.1671	4.2396	2.5945	4.2735	4.8545	5.3954	3.7312	5.2357	6.285	5.4036	4.9217	6.3245	6.1797	5.1938	5.2091	7.2993	7.3957	5.905	8.1767	5.1424	4.2653	5.3681	4.1619	7.7967	5.1073	5.0531	7.8239	7.1382	5.8192	5.2384	7.0229	6.4335	6.3526	8.1335	4.9179	4.3702	5.8273	5.4835
PF3D7_1000100.mrna1_1	PF3D7_1000100.mrna1_1;535	535	6.6744	5.5503	4.2242	5.1297	3.9782	6.5217	4.5148	5.1214	5.1878	7.6582	4.0108	4.7824	5.4356	4.3103	6.2399	5.9621	4.9514	4.4874	5.3216	4.1538	6.3374	4.1252	5.6337	5.5668	5.3052	4.8022	3.2675	4.7285	4.1043	5.6685	6.98	5.0072	5.393	6.1809	3.9616	5.1457	5.4492	5.2612	5.7479	4.2555	5.2373	5.1635	4.6129	4.9117	5.0648	4.8359	4.8425	5.5756	5.1719	5.3854	5.0121	6.4951	5.8912	5.946	7.579	5.803	4.5166	6.1367	5.6616	4.0892	5.6809	6.5682	6.2434	5.6294	7.4178	4.9709	4.1906	6.0213	4.1119	8.2576	6.0076	5.3074	7.1154	6.7201	5.2724	6.2163	7.7491	6.6449	6.6465	6.7238	5.6097	5.0312	6.017	1.8032
