## Supplementary material for "Proteome-wide antibody responses to PfSPZ Vaccine include cross-reactive antibodies that correlate with protection from malaria": PeptideArray_all_peptides: 367676_file08 (part 121 of 204)

SEQ_ID	PROBE_ID	POSITION	P14_pre_NO	P39_pre_YES	P17_pre_YES	P46_pre_YES	P10_pre_NO	P49_pre_YES	P29_pre_NO	P42_pre_YES	P13_pre_YES	P14_post_NO	P39_post_YES	P17_post_YES	P46_post_YES	P10_post_NO	P49_post_YES	P29_post_NO	P42_post_YES	P13_post_YES	P40_pre_NO	P02_pre_NO	P45_pre_NO	P04_pre_YES	P11_pre_NO	P20_pre_YES	P15_pre_NO	P05_pre_YES	P16_pre_NO	P40_post_NO	P02_post_NO	P45_post_NO	P04_post_YES	P11_post_NO	P20_post_YES	P15_post_NO	P05_post_YES	P16_post_NO	P44_pre_YES	P38_pre_YES	P48_pre_YES	P31_pre_YES	P34_pre_YES	P06_pre_NO	P47_pre_YES	P35_pre_NO	P07_pre_YES	P44_post_YES	P38_post_YES	P48_post_YES	P31_post_YES	P34_post_YES	P06_post_NO	P47_post_YES	P35_post_NO	P07_post_YES	P36_pre_YES	P25_pre_YES	P23_pre_YES	P22_pre_NO	P27_pre_YES	P30_pre_YES	P12_pre_YES	P26_pre_YES	P51_pre_YES	P32_pre_YES	P28_pre_YES	P24_pre_YES	P08_pre_YES	P19_pre_YES	P50_pre_NO	P36_post_YES	P25_post_YES	P23_post_YES	P22_post_NO	P27_post_YES	P30_post_YES	P12_post_YES	P26_post_YES	P51_post_YES	P32_post_YES	P28_post_YES	P24_post_YES	P08_post_YES	P19_post_YES	P50_post_NO
PF3D7_1000100.mrna1_1	PF3D7_1000100.mrna1_1;536	536	6.0889	5.8306	4.2935	5.0575	4.7861	5.3273	5.8647	5.4111	4.2087	6.9929	4.8684	4.7892	5.7618	1.7225	5.9748	4.4316	5.8019	4.3074	4.4705	6.5214	6.5221	7.8462	5.6256	5.7057	5.8664	3.854	7.3493	4.7312	6.9505	7.4971	8.1204	3.8728	5.2928	5.5382	4.4995	7.3466	4.9819	5.0308	5.6011	3.4249	5.1085	4.0339	5.3341	4.4712	5.3381	5.5638	4.9126	5.61	5.2468	5.3961	5.1989	5.3085	5.3356	6.2536	7.6355	5.3554	5.4816	5.8812	4.6792	5.6545	6.616	6.2843	7.868	5.1847	4.6921	5.0798	5.0426	4.8384	5.6061	8.1802	3.0303	6.6017	8.312	5.9081	4.3016	7.7588	7.3851	7.4586	6.3286	5.191	5.8207	4.6259	5.8043	5.4306
PF3D7_1000100.mrna1_1	PF3D7_1000100.mrna1_1;537	537	9.6329	5.2596	5.0777	5.257	5.2731	5.1807	6.1137	7.6865	3.7506	9.7995	5.4256	7.52	5.4867	4.8718	5.383	5.6738	7.6226	5.5033	4.5478	6.6765	7.4656	9.9057	6.801	6.1062	6.2933	6.9702	6.2416	5.5807	7.2294	7.7028	10.014	5.0695	5.9067	6.2236	6.2906	5.4296	5.1326	5.1313	5.111	4.935	9.0518	6.0779	3.2357	5.5059	10.0706	4.905	5.04	5.2776	5.8485	4.3757	6.0909	4.7137	9.4498	7.1516	8.6751	6.1777	5.5435	5.3074	5.8359	4.2979	6.1869	6.9325	8.8178	5.3234	5.4692	5.3363	9.1927	4.8748	5.3009	7.8368	3.9919	7.5686	7.0358	6.0485	5.8659	5.8817	7.3339	8.83	5.7827	6.0631	4.1922	9.817	5.3988	6.0817
PF3D7_1000100.mrna1_1	PF3D7_1000100.mrna1_1;538	538	6.4303	5.76	5.7214	6.5157	5.1795	4.8232	8.6597	10.6697	4.7049	7.0424	5.6516	7.8702	6.2374	3.7203	4.4963	5.6467	10.3211	5.4944	5.9357	7.3761	7.5676	10.2054	6.1003	5.7112	5.8726	4.5552	5.3847	5.1595	7.7502	7.9562	9.7629	4.8374	6.4418	5.8032	5.5392	4.1457	5.2928	5.9105	6.3553	5.2698	7.334	4.6792	6.1459	5.8447	5.8612	5.1089	6.2255	4.9991	4.1252	6.1681	6.5647	5.4663	8.873	7.7615	9.4018	4.8625	7.1018	5.0925	6.8449	4.6502	5.6188	7.4191	8.4849	6.1079	6.0626	5.8384	8.3051	6.076	5.5103	8.5271	4.6058	8.0502	6.5385	7.0432	6.0618	6.0993	7.5439	8.5664	6.858	6.5102	4.4403	8.9952	6.5237	6.9153
PF3D7_1000100.mrna1_1	PF3D7_1000100.mrna1_1;539	539	9.3419	6.019	6.6057	5.6106	6.0527	6.151	7.6358	9.3731	4.4148	9.7096	5.4289	8.3304	6.9323	7.599	5.6465	5.5176	9.3582	5.1135	5.8209	7.5823	7.8747	10.7547	7.0254	6.2096	6.0738	6.0564	5.1301	6.1953	7.7645	8.1976	10.9894	7.5913	6.7104	6.9879	5.2634	5.2203	6.3464	5.2426	5.7407	5.347	5.0968	5.4607	6.0063	6.451	10.2409	8.53	6.4423	5.6064	5.9632	5.4406	7.0476	6.1223	7.6325	6.5692	9.7094	9.3751	8.0127	5.4799	5.9729	5.3363	9.2803	10.1769	8.7985	6.4704	7.2415	6.1274	10.515	5.9862	6.9637	9.7217	7.7176	9.491	7.0122	6.0199	5.8775	9.9148	9.4945	8.9897	6.804	7.3981	5.7942	9.9319	6.6788	7.7116
PF3D7_1000100.mrna1_1	PF3D7_1000100.mrna1_1;540	540	6.3354	6.205	5.7309	6.3436	5.4316	8.3282	8.2047	9.2546	5.2445	6.5353	6.2228	9.3426	6.5	4.541	5.2506	5.9812	9.0865	6.7892	6.3447	7.5474	7.9097	10.0125	6.189	6.3027	7.4979	5.0179	6.205	6.1709	8.6627	8.5397	9.7822	3.7677	6.5809	7.9598	5.7506	5.1039	5.7233	5.8812	6.2895	5.7816	6.1607	5.7107	6.6523	8.7199	6.4922	5.4269	6.3257	6.1723	7.0003	6.7462	7.3338	6.6446	7.1482	7.18	7.314	4.6444	7.5416	7.3594	7.0175	6.2657	8.4518	6.9937	8.264	6.2197	6.3212	5.7764	7.5012	6.4012	7.9644	7.8858	5.1755	9.1822	6.9074	6.2455	6.4687	8.7228	7.4379	9.5259	6.6204	7.2256	6.042	8.6701	7.5733	8.797
PF3D7_1000100.mrna1_1	PF3D7_1000100.mrna1_1;541	541	7.1595	5.9837	6.5105	6.8648	4.5916	6.552	5.8627	7.3171	5.093	8.022	5.6996	9.4294	6.1779	4.9575	6.2664	5.9336	7.4646	5.5113	5.1387	7.1932	7.534	9.0437	5.5889	7.0709	10.0372	5.4158	7.4496	6.1313	7.5586	7.3681	9.826	4.7766	6.607	10.5417	5.7923	6.2108	5.7821	5.6738	6.5361	5.605	5.4963	4.8625	5.6285	6.3908	6.4817	6.0568	5.9364	6.4872	5.5907	4.8595	6.648	5.2521	8.8206	7.7227	8.4948	5.1396	5.3302	6.1008	5.5367	5.5622	6.6276	7.692	8.3515	6.4986	6.3999	5.4168	9.4809	5.9141	7.972	8.366	5.516	5.8958	6.7056	6.4162	6.1338	6.5143	7.8268	9.52	7.2449	6.9063	4.8699	9.9923	6.5863	9.1645
PF3D7_1000100.mrna1_1	PF3D7_1000100.mrna1_1;542	542	9.1674	4.854	5.8492	5.7027	5.4941	5.9119	6.0717	5.5916	5.2998	8.9797	6.0997	6.9913	5.373	4.7835	5.4219	5.3995	6.5415	4.6977	5.6026	6.7274	6.3811	9.017	4.8068	6.1412	7.8654	5.6738	5.9595	4.9453	7.8045	6.8403	8.563	5.327	6.2935	8.0424	5.2361	4.275	5.0076	4.3334	5.4525	4.3896	7.5026	5.4286	5.939	5.8019	8.5668	4.1318	6.1807	5.7244	4.2403	5.8597	5.0557	5.1997	8.7921	6.3338	7.6454	6.0667	5.1152	5.3847	6.3877	5.093	5.7162	6.2336	7.8355	5.1799	5.1961	6.0081	7.9752	5.7298	10.5921	7.0627	5.578	5.373	5.8151	6.0749	4.8963	5.6704	7.1271	7.7367	6.8184	6.4113	5.5577	8.8303	5.1851	7.4749
PF3D7_1000100.mrna1_1	PF3D7_1000100.mrna1_1;543	543	6.7674	5.7501	5.627	6.1587	5.1313	5.8372	5.8607	6.2464	6.7167	6.3821	5.5304	5.6582	5.6179	5.2683	5.0518	5.0483	6.5963	4.7592	5.4343	11.6919	6.1572	7.8055	5.9828	5.9857	8.974	5.3778	4.4496	5.8227	12.1717	6.932	8.1317	4.332	6.819	9.0681	5.5534	5.2502	4.6328	5.2415	5.8245	4.6479	4.7371	4.9406	4.8465	6.1169	5.6384	6.5931	6.2998	8.1939	3.9088	5.1779	5.0268	5.4718	7.816	6.8077	6.6428	6.4563	4.1177	5.6011	6.3102	5.292	5.6602	6.8952	6.5782	5.1546	5.844	6.0542	5.4967	4.1922	9.1028	7.4807	5.9921	5.3323	5.9345	5.925	5.61	5.5826	7.0987	8.7973	6.3842	6.4731	5.842	6.3619	6.0665	9.161
PF3D7_1000100.mrna1_1	PF3D7_1000100.mrna1_1;544	544	6.9754	5.9579	5.8926	6.5844	4.723	6.1613	5.3789	7.0695	5.0317	7.2761	5.9136	13.599	6.8357	4.0277	6.5788	5.9198	7.0487	11.3663	5.9968	12.492	7.6706	7.1002	6.4565	7.3442	8.6334	6.2642	5.7882	5.9968	12.8993	8.196	8.4539	4.5934	6.9951	8.9599	6.2122	4.8963	5.0303	7.0045	6.9984	4.4757	4.9837	7.9549	10.1016	6.4736	7.2244	7.0796	7.0119	7.013	5.3916	6.1104	6.0609	11.1529	8.9599	9.6872	8.4306	7.2965	4.7142	6.017	7.8887	6.945	6.1926	7.942	8.8368	6.6529	7.6342	7.0185	6.19	6.153	8.3083	7.6468	6.8977	6.2135	7.4324	7.8493	6.4353	5.8495	8.1989	8.1065	6.1959	7.6421	7.1946	6.3524	7.0217	9.2007
PF3D7_1000100.mrna1_1	PF3D7_1000100.mrna1_1;545	545	7.8131	6.1667	6.0913	6.0768	4.0215	6.5215	6.263	7.8096	6.2821	8.1805	5.8384	14.5531	5.9205	3.488	6.6132	6.0667	8.2192	12.5169	5.8627	12.3149	7.61	9.3137	7.3346	8.8208	9.2534	6.3031	6.8116	6.5592	12.2126	8.5232	10.2012	7.4462	8.8007	9.9584	5.5922	6.9409	7.806	11.2553	7.0829	6.7053	5.8176	6.9874	10.6471	7.844	7.4589	7.3493	11.4001	8.0339	6.1252	7.9525	7.0973	11.6701	8.7834	12.0754	8.6297	7.6722	5.6516	6.8008	8.6672	7.3521	10.1436	8.3087	8.7575	9.9846	7.4091	11.0533	5.8197	7.2791	9.3195	8.3742	7.2487	8.5221	7.1293	8.9426	7.1406	10.3059	8.0817	7.524	9.9381	7.9566	11.0877	6.219	7.1749	8.5277
PF3D7_1000100.mrna1_1	PF3D7_1000100.mrna1_1;546	546	9.55	7.7616	5.844	5.4263	5.4841	6.705	10.3578	11.9973	5.1835	9.8537	6.4603	14.0368	6.2054	3.4396	7.1709	6.7089	12.4725	12.0953	5.5984	12.3827	7.8971	9.264	8.7276	13.3063	8.1201	6.3572	6.9738	5.2369	12.5953	8.5329	10.1028	9.3899	12.9542	8.3503	4.7639	7.0489	6.5365	7.6328	7.4666	7.2814	5.7109	7.718	10.7352	10.7038	10.121	7.3006	7.5202	6.9971	9.0544	7.8951	6.3959	11.5217	8.7371	13.2878	8.0912	7.601	6.0715	5.1687	9.5356	8.277	6.4058	8.1817	9.7717	8.625	7.2732	7.2361	6.7351	7.3295	8.7185	9.2926	7.1996	5.9234	6.0909	9.7524	8.2889	5.8907	8.4939	8.4357	8.9497	7.3453	6.9771	7.3776	7.7567	8.6408
PF3D7_1000100.mrna1_1	PF3D7_1000100.mrna1_1;547	547	7.861	11.644	5.7369	6.8607	5.4179	6.3067	8.0746	9.384	6.0849	8.9513	6.2211	14.1985	6.0155	4.1554	6.6758	6.7274	9.119	11.7729	6.9269	10.6849	9.3489	9.0727	7.8135	10.0592	7.9409	6.9017	7.3285	6.575	11.7582	9.451	10.2536	8.8197	9.9839	8.0229	6.3112	6.4866	12.3687	10.5875	7.3809	11.7644	5.4809	6.963	10.0023	9.369	7.8858	8.2676	9.6006	6.9217	10.0912	7.6254	7.3196	11.1495	8.2567	12.328	9.2536	7.8921	5.6946	6.5395	9.9015	7.7216	8.1951	7.9473	8.3734	10.2855	6.9858	7.3614	6.8325	7.3256	8.0916	9.4752	7.0654	5.6876	7.5049	9.8899	7.226	7.7602	8.7274	7.514	9.863	7.186	8.0816	7.3217	7.8647	8.5248
PF3D7_1000100.mrna1_1	PF3D7_1000100.mrna1_1;548	548	8.8535	12.5884	6.6935	8.7628	5.6645	7.1644	10.0902	11.2953	5.9688	9.6478	7.8408	15.0599	8.5679	5.9523	7.0666	7.552	11.541	11.9691	7.0327	13.6117	8.8885	12.989	12.1045	12.6369	13.908	6.8121	11.3261	7.036	14.2876	9.45	13.3756	12.4221	12.2409	14.2185	5.8485	11.5153	10.9467	11.6184	8.5149	12.7098	6.3163	7.2326	10.6549	8.1912	9.1084	8.8854	11.693	9.6197	11.7895	8.182	7.8103	11.2128	9.4219	11.1751	8.916	8.2671	6.8554	6.8608	9.2266	8.1924	11.2573	8.8339	9.6437	10.2225	7.5304	9.9592	7.2893	9.1303	8.6584	9.5096	6.9538	8.07	7.4613	9.255	7.9768	10.6588	9.0843	8.9762	9.61	8.5014	10.4083	8.2649	10.0539	8.5218
PF3D7_1000100.mrna1_1	PF3D7_1000100.mrna1_1;549	549	7.9333	10.9704	6.5005	7.2454	6.3343	8.1509	10.1652	11.2212	6.4271	8.316	9.0324	14.5206	6.2741	5.5087	7.1688	10.2787	11.6529	12.1315	5.6574	13.0897	7.3656	11.5005	11.4131	11.6323	11.7161	6.3129	10.756	8.1324	12.7077	9.0228	11.5891	11.7883	10.9908	12.3818	5.1313	10.5179	10.7668	11.7128	10.0845	11.0845	5.9773	7.6001	11.1359	11.2762	9.8323	8.0086	11.7743	10.1908	10.8575	7.8995	8.9799	11.3578	8.84	12.8234	7.5203	7.6462	5.3775	6.5132	10.1472	7.9808	13.4681	7.8124	9.0643	10.2105	9.4127	11.0077	8.2896	8.659	9.0065	6.8711	7.8113	8.0907	7.0884	10.1685	8.3226	13.4975	8.5042	7.9756	10.9804	9.5981	11.3261	9.3963	8.4093	9.977
PF3D7_1000100.mrna1_1	PF3D7_1000100.mrna1_1;550	550	10.0302	12.6821	6.8701	8.2625	5.605	7.7421	7.3364	8.44	7.2271	10.5779	6.5721	13.5639	8.5568	5.9875	8.0897	7.4849	8.6375	11.7254	7.6422	11.7212	7.4311	13.7086	7.6895	8.8622	9.0814	7.0021	8.6246	7.836	12.1459	8.4574	14.0833	7.4737	8.7881	9.6224	6.9808	8.475	7.8075	8.3767	7.6717	12.8055	5.5129	7.2777	9.6849	8.637	10.1993	8.4064	8.4468	7.6879	11.3564	8.4877	7.807	10.223	8.9177	10.5057	7.6437	8.2517	5.394	6.7537	9.3504	7.5146	8.3139	7.9742	7.9458	9.7075	7.5726	6.6344	7.1194	8.4543	7.56	8.4681	7.7593	6.845	7.6107	8.9332	7.7199	9.0531	8.8359	7.4467	9.4988	8.4543	8.2905	7.1762	8.5899	7.8606
PF3D7_1000100.mrna1_1	PF3D7_1000100.mrna1_1;551	551	8.905	12.3945	6.7028	7.4489	5.3677	7.6221	7.087	7.887	6.1556	8.7319	5.7344	14.0609	7.3792	5.9006	6.2248	8.1118	8.4664	12.8523	6.4133	12.1007	7.5521	10.8578	8.5074	8.9245	8.4917	7.2657	7.1598	7.4335	12.2603	8.1212	10.2235	6.2139	8.6065	8.6346	6.9927	7.0342	6.884	7.0595	7.2123	12.5892	5.1671	7.9459	9.8873	7.6002	8.4294	8.0262	7.3128	7.5502	11.9448	8.0457	7.5633	10.3963	9.1608	9.5226	6.9017	7.4762	4.6938	6.3745	10.1971	6.6263	6.8819	8.2139	8.5065	10.461	8.4828	6.3597	7.24	7.7688	8.1225	7.8785	7.9589	6.6024	7.5329	10.2654	7.6621	6.9944	8.9802	7.9093	9.8959	9.1185	6.2595	7.8368	8.1913	7.6091
PF3D7_1000100.mrna1_1	PF3D7_1000100.mrna1_1;552	552	8.1202	12.3891	5.2055	6.5593	4.7442	6.5842	6.6555	7.2493	5.2242	8.6364	5.8445	13.7861	6.0354	5.235	7.4395	8.2557	7.1544	12.2655	7.0999	12.0936	8.2226	10.2859	6.152	7.5425	7.2831	6.3621	5.9855	5.8994	12.1142	8.5862	10.1381	5.9551	7.4491	8.3853	6.0398	5.5937	5.3944	6.4168	7.0291	12.3626	5.4634	6.3423	8.5761	7.7423	8.8254	7.6185	6.9577	6.1731	11.4504	6.8369	6.9268	9.0311	8.1651	8.9268	5.8357	7.1397	5.8071	6.2085	8.7824	7.0801	5.4459	8.0377	7.5514	12.232	6.27	6.2758	6.471	6.0942	6.0444	7.6163	7.5401	6.7597	8.0817	8.7531	8.0849	6.944	8.1405	7.3082	10.4215	8.0746	6.1938	6.8291	7.1134	6.5651
PF3D7_1000100.mrna1_1	PF3D7_1000100.mrna1_1;553	553	9.0988	12.0535	6.6511	7.0281	5.9796	7.8458	5.8699	6.6069	6.0512	8.9174	4.7645	9.0313	6.4335	5.4077	7.3242	7.1292	6.7398	6.3999	6.5437	7.4368	7.3339	9.3286	6.1073	7.2065	7.162	6.6038	5.2075	5.9229	7.0107	7.8202	9.9114	6.0272	6.4515	8.0548	6.0159	4.8197	6.763	6.2728	7.6201	12.165	8.5939	5.1663	7.1455	7.5366	9.2773	7.9867	5.8714	7.0012	11.3805	7.1887	6.4774	7.3615	7.8506	7.6377	5.7874	7.7457	5.98	6.8732	5.8035	6.1465	6.0529	8.3218	7.4334	9.3246	8.8531	6.6004	3.278	6.6213	4.8084	6.5177	7.3661	7.3993	7.9305	5.9009	7.1815	6.3846	8.4678	6.9883	8.9757	8.6122	6.8975	5.0067	7.4484	5.8027
PF3D7_1000100.mrna1_1	PF3D7_1000100.mrna1_1;554	554	8.9276	13.3438	5.7806	9.3758	6.2596	8.8017	6.0618	6.2861	6.0902	8.7082	6.4507	9.4329	8.9337	5.7554	8.4454	7.0101	6.1043	6.3087	6.6296	7.2501	7.4065	10.3567	8.0017	7.3809	6.4939	6.6149	7.7384	6.1206	7.0398	7.2082	9.706	8.4358	7.2021	6.8731	6.4749	7.1524	7.3431	7.9609	8.2865	13.4202	5.0845	5.2114	7.5795	6.4603	8.5068	8.5161	8.1302	8.0305	11.9759	7.4479	8.5795	7.8892	7.5229	8.4728	5.9556	8.1012	6.3441	5.9791	6.0308	5.8074	6.3736	7.5185	10.2908	8.6834	8.4921	9.3488	8.2826	7.7083	6.2434	7.1125	8.2037	6.96	6.9152	6.7477	6.846	6.4673	8.3385	9.9112	8.8574	8.7877	10.0711	8.2914	8.219	6.5794
PF3D7_1000100.mrna1_1	PF3D7_1000100.mrna1_1;555	555	8.626	12.5794	5.359	6.0141	4.2032	7.3629	5.1497	5.3561	4.1715	8.7832	3.849	8.5039	5.88	5.4519	7.5622	6.8539	6.467	3.9727	5.671	6.1787	7.4059	10.1929	5.0396	6.6462	5.1767	5.1894	5.4263	4.9274	6.8179	7.2137	10.2969	3.6076	6.2282	6.4798	6.0507	5.9481	5.588	5.4571	6.9764	12.8447	4.9079	5.3913	6.6724	5.4239	8.9887	7.7253	5.6896	6.1953	10.9373	6.0613	5.2728	6.8152	7.4764	6.4851	4.5729	6.6974	5.8552	6.325	4.9764	5.615	5.2687	7.083	7.385	7.4369	9.3861	4.9392	5.1993	6.2743	4.7629	6.5083	7.3473	6.6398	8.0501	6.1455	5.6035	5.8652	8.0132	6.6885	7.4921	9.6915	5.6115	4.5583	6.353	6.1908
PF3D7_1000100.mrna1_1	PF3D7_1000100.mrna1_1;556	556	8.6103	11.3261	5.6209	6.2001	5.225	7.781	8.5435	5.2453	4.2861	8.6097	5.4919	8.7216	5.7355	3.6369	7.9784	6.7649	5.6253	4.5814	5.6384	6.1106	7.5449	8.2171	5.6993	6.6349	6.5656	6.1359	5.3944	5.5426	5.2754	7.4114	8.2892	5.4816	7.5352	7.3607	6.2589	5.5176	6.0181	6.7373	6.969	11.7557	5.4426	4.6259	5.6812	5.9667	8.1408	7.5633	6.0834	6.5954	6.9017	5.9912	6.1338	5.8875	7.0091	7.4068	5.0117	6.1807	6.4009	5.5248	5.855	4.1795	5.2196	8.0378	7.2435	7.5235	8.005	5.5765	4.4283	6.4639	5.7913	6.4211	7.3368	6.2651	7.117	6.525	6.399	5.3288	8.4711	6.6614	7.7608	8.5243	5.6579	5.1611	7.0335	5.3726
PF3D7_1000100.mrna1_1	PF3D7_1000100.mrna1_1;557	557	9.4997	8.8035	5.3165	6.1767	6.3539	7.5354	6.2561	5.4696	5.8156	9.5157	6.2254	9.3041	6.1254	5.7929	7.2689	8.3194	6.3896	5.9362	6.4619	5.4273	7.8438	6.2746	6.5248	6.4189	7.6434	6.3861	6.7638	5.8814	6.3347	7.7089	6.3531	5.0993	6.4271	8.0972	6.7869	5.5671	5.6758	5.8878	7.5414	7.692	6.4725	7.451	5.9115	6.301	8.7585	7.3381	6.2793	7.1637	6.2724	5.8555	6.3178	6.8613	6.6949	6.9371	5.1169	6.3731	6.0585	7.0675	6.1459	5.9439	5.3802	8.0389	7.2261	7.4687	7.339	5.7197	4.5392	5.2456	12.0265	5.009	7.1596	6.467	7.9999	6.3517	6.5494	7.0201	8.3119	7.4068	7.7835	8.4803	6.2426	4.6005	6.5941	11.8848
PF3D7_1000100.mrna1_1	PF3D7_1000100.mrna1_1;558	558	9.3444	6.1809	4.8227	5.2887	6.3951	7.5481	5.926	5.3875	6.0094	9.3488	6.4426	9.4145	5.6355	6.3675	7.1632	5.7312	5.5765	3.9644	5.9172	5.7082	7.4534	5.765	5.5868	6.8243	6.1463	8.08	5.2141	6.0358	6.1043	7.5133	6.2081	4.5021	7.4353	8.4644	8.3378	5.6035	5.7926	6.1309	7.6321	5.7895	4.8094	5.1839	6.0695	5.6241	8.7908	7.5686	6.7212	6.5977	7.0468	5.8782	7.1969	6.414	6.5278	7.1016	5.4591	6.3775	6.5577	7.1959	5.4744	6.1785	6.0431	9.1739	9.3883	6.8886	7.4362	5.6241	4.9919	6.2826	11.4159	6.044	7.4358	6.8873	8.276	6.7727	5.7112	7.2885	9.3381	8.103	7.8223	8.9813	6.6272	5.3201	7.0723	10.8533
PF3D7_1000100.mrna1_1	PF3D7_1000100.mrna1_1;559	559	8.8017	6.1572	5.8207	5.2954	4.5304	6.8681	5.0845	5.2376	5.1795	9.0097	6.6579	8.3375	5.7336	2.7355	6.948	6.0577	5.6215	4.7586	5.7148	5.8309	6.8535	5.9392	4.8699	7.5658	7.896	7.7575	5.4806	5.4838	6.017	7.3192	6.1979	3.9126	6.9382	8.2251	8.515	6.079	5.4306	5.2005	7.0636	4.3526	2.3951	4.3695	6.2081	6.979	8.068	7.5544	5.9222	6.6532	5.7903	6.1791	7.2918	5.6194	6.5506	6.3878	7.5871	5.6952	5.7129	5.7051	5.6179	5.7565	6.3677	9.5166	7.7027	6.5641	8.3206	6.4965	4.2071	7.8198	11.5412	7.0884	6.785	6.5427	7.2393	6.5601	6.2604	5.9272	9.3018	7.6458	7.1132	8.71	6.1436	4.8278	8.9134	11.1959
PF3D7_1000100.mrna1_1	PF3D7_1000100.mrna1_1;560	560	7.9155	5.7115	5.2578	5.8565	5.101	7.2403	5.6904	5.5068	5.6954	9.1941	5.9385	6.7313	6.2544	4.2373	6.6943	6.3014	5.8301	5.1256	6.4004	5.4663	6.4944	5.1934	6.3598	6.9016	7.1191	6.7838	5.3726	5.9656	6.2091	6.9259	6.2823	4.9079	6.195	7.3061	7.228	5.6559	4.4725	7.2543	7.2094	5.5289	3.9846	4.8043	10.5215	6.0633	7.8811	6.9572	7.3418	6.5638	5.5838	11.5972	6.8826	10.5605	7.1233	6.9115	10.8505	4.888	5.9623	7.0759	7.0977	5.3688	5.7423	10.2392	8.2118	5.7737	7.8467	5.7613	4.5963	6.804	12.1355	10.7116	7.5063	6.5815	8.3202	6.2653	7.2038	6.6747	9.2755	7.074	7.3245	8.6835	6.2392	4.7148	7.3469	11.882
PF3D7_1000100.mrna1_1	PF3D7_1000100.mrna1_1;561	561	7.454	5.9016	5.2728	5.9451	4.8048	7.3099	6.2581	6.2168	1.7485	8.3644	5.3038	7.9529	4.8605	5.3169	7.3381	6.144	6.3447	5.6747	6.0321	5.582	7.8357	5.8851	5.0206	6.1597	7.486	7.2254	4.9449	6.3241	6.5887	8.1611	6.7266	5.4266	6.2466	7.7809	7.8474	5.5245	5.8222	8.5591	10.378	4.8237	4.62	3.0755	9.891	6.862	6.7386	6.4471	8.0429	10.1511	5.1558	7.3325	6.2244	10.1249	6.6215	7.9712	10.4304	4.9741	6.057	6.611	6.8203	4.9905	5.8834	7.3819	9.0867	5.8684	8.708	5.7043	5.278	7.4384	11.7504	10.3904	6.2711	6.6109	8.3486	5.9736	7.3922	6.4378	8.2247	7.813	7.1383	9.1224	6.3441	5.0246	7.0039	12.2411
PF3D7_1000100.mrna1_1	PF3D7_1000100.mrna1_1;562	562	7.3933	6.2937	6.044	5.7687	3.5148	6.7218	5.7317	4.9312	3.5311	8.2895	6.3092	6.0997	5.8654	4.9736	7.1572	6.1875	6.1033	4.7882	6.105	6.5923	7.2232	4.8861	7.2275	5.9957	6.6984	6.5165	5.4383	4.9768	6.7743	7.0849	6.6389	6.7068	5.9378	7.1829	5.9803	5.5267	6.2394	6.7665	6.9273	5.5804	4.9255	4.5735	9.2918	7.3001	6.6296	6.7159	6.2821	6.8811	6.1056	5.8994	6.431	9.0284	5.3927	8.2239	10.4854	6.3752	4.729	6.4684	6.4175	7.3883	6.0585	7.2322	7.7466	5.3118	8.8321	5.7249	5.3916	6.3366	12.201	10.3811	6.8615	6.4118	7.7797	5.7134	6.8036	5.8467	8.0361	7.347	6.5433	9.1048	5.812	4.7159	7.4995	12.0391
PF3D7_1000100.mrna1_1	PF3D7_1000100.mrna1_1;563	563	6.9444	6.3957	5.5049	5.033	4.0832	6.1096	5.5049	4.5832	3.7463	8.3393	5.2122	6.0932	5.2114	5.605	5.9948	6.5149	6.2405	4.4673	6.1301	5.463	9.0383	5.2891	8.6659	6.1896	6.1617	5.5699	6.0616	5.0963	5.9628	7.0707	6.6149	8.8009	5.3723	6.7829	4.9208	6.6369	4.7782	6.1926	7.1146	6.5699	3.8369	4.0618	7.4853	6.548	6.23	6.5875	6.1311	6.6778	6.413	4.2913	7.7977	8.5413	6.3318	7.9792	10.4907	5.144	5.1926	5.2415	7.1049	5.4938	5.7377	7.1295	8.0529	5.7336	8.3582	5.1679	5.0365	5.7761	12.5329	10.7403	6.4997	5.774	7.0434	5.2311	6.683	5.1412	7.7073	7.0258	6.6427	9.0816	5.1795	4.9565	6.3468	11.9529
PF3D7_1000100.mrna1_1	PF3D7_1000100.mrna1_1;564	564	7.2025	6.4048	7.1555	5.3899	5.7249	6.6434	6.8986	6.4453	5.0575	8.6498	6.1928	5.7189	4.5273	4.9107	6.2672	6.7808	7.042	5.8276	5.6191	8.9404	13.2091	5.2319	8.1992	7.0391	6.0332	5.496	7.8407	5.4686	6.467	11.2374	6.1012	8.0881	6.7812	6.6791	6.1967	7.6253	4.5814	6.3887	6.7435	5.6177	4.9481	5.8349	9.7838	7.6802	5.9839	6.4386	6.6459	5.7257	5.969	6.257	6.5407	9.6944	5.6291	7.4552	10.8989	5.5326	5.4718	6.1821	7.6819	5.5176	6.7244	6.9498	8.0594	5.9395	8.2395	5.6413	4.5832	7.1567	12.2692	11.0861	4.7777	5.0875	7.2514	6.6128	6.9342	7.1647	10.5611	8.3812	6.7854	8.4475	6.2581	4.2242	7.5105	12.244
PF3D7_1000100.mrna1_1	PF3D7_1000100.mrna1_1;565	565	6.6906	5.9957	11.7447	5.1719	5.0461	6.0766	7.1515	7.9711	4.5392	7.5085	5.8615	5.3726	5.8617	4.0747	5.9067	6.1436	7.728	4.7787	4.2273	5.7811	10.4792	4.1252	6.8206	6.6795	5.5577	6.077	6.2735	5.2716	6.1283	6.7045	5.1851	6.2073	6.306	6.229	5.0018	6.717	4.986	5.4353	5.8676	5.8782	4.5583	4.7393	7.3299	7.0098	5.8245	4.8001	6.8185	6.6011	4.811	5.8192	5.1906	8.0988	4.917	7.0756	8.9851	5.021	6.8869	6.26	6.5095	5.5475	6.6745	6.2401	6.9187	4.7137	10.2033	5.6685	4.4938	6.029	13.5871	10.1329	5.1691	5.6806	7.3643	5.3847	6.073	7.1534	7.6311	6.4476	6.1214	10.8988	5.0505	5.116	6.0785	13.1767
PF3D7_1000100.mrna1_1	PF3D7_1000100.mrna1_1;566	566	5.8243	5.9217	6.1667	4.437	4.9011	7.1869	8.8984	9.5824	5.0609	7.598	4.8027	8.7366	5.5531	5.9862	7.4723	7.7205	9.8341	4.3667	5.2847	5.7032	8.1691	5.3723	6.4772	13.0287	6.1024	6.127	6.6938	5.5996	5.8812	7.5749	6.1572	6.2645	12.998	6.7871	6.7756	6.8749	8.8869	6.6785	6.6769	5.9004	4.7687	5.2353	9.332	7.1159	6.2587	6.6336	6.3034	5.116	4.839	8.0128	5.7827	9.4248	5.6848	7.3882	10.1715	6.0811	6.6008	4.7981	6.3842	5.9674	6.8959	6.988	9.3079	6.1663	11.8037	5.6636	5.3423	7.5648	13.2788	10.7295	6.4655	6.0411	8.0798	6.0314	6.2826	6.3768	8.1229	8.5437	6.709	12.1205	6.1753	5.0866	7.3842	13.0164
PF3D7_1000100.mrna1_1	PF3D7_1000100.mrna1_1;567	567	6.6404	6.5119	7.0191	6.1683	5.2593	6.9764	8.6621	9.9689	4.8314	7.8837	4.6702	10.0557	5.8992000000000004	4.5928	6.8135	6.042	10.0058	5.1739	5.8686	6.1673	8.9451	3.025	8.2407	7.921	6.511	6.8259	7.5143	5.2273	6.6609	8.4472	6.1102	7.2582	7.4556	6.9359	6.6873	7.1829	6.239	6.9699	6.2913	6.8739	4.3702	5.6608	9.0609	7.3921	5.7511	6.9436	6.2077	5.8004	4.9598	4.2847	5.9059	9.1321	10.9533	7.0613	10.619	6.5033	5.3509	6.0809	6.4057	5.4653	5.0963	7.3776	7.5055	5.8296	11.8138	6.4919	4.8875	6.6093	14.0035	10.7742	6.5043	6.2277	8.3256	5.8936	6.1649	6.5176	8.4981	7.6431	5.8012	12.2683	6.3289	5.7871	6.9398	13.6445
PF3D7_1000100.mrna1_1	PF3D7_1000100.mrna1_1;568	568	6.8501	6.0063	5.8552	5.6876	5.1379	8.3698	8.0737	8.8502	3.8679	7.4919	5.9944	6.9694	5.726	4.6005	8.7166	6.7978	8.8513	4.5478	6.1422	6.6125	9.4186	4.7677	7.517	7.7057	6.3038	6.0913	6.9715	5.2133	6.2538	8.1155	6.8712	6.7388	7.2972	6.772	5.8704	7.7681	8.3758	5.6302	6.3471	6.1679	4.0188	5.31	8.2112	6.6873	5.9205	6.7141	6.527	6.4941	4.7252	5.3107	6.4891	8.6464	9.523	6.6178	9.8137	5.8629	5.4799	6.5941	5.4266	5.111	6.2612	7.3687	7.3013	5.7417	11.5207	6.4491	6.689	7.7264	14.1497	10.2988	6.3911	5.7892	7.9127	5.5301	6.9262	5.3056	8.2062	6.1089	6.2384	12.015	6.6235	4.9369	7.3335	13.4116
PF3D7_1000100.mrna1_1	PF3D7_1000100.mrna1_1;569	569	7.4807	6.8654	6.8971	4.7038	4.7203	7.1258	8.3161	9.2154	5.1001	7.548	5.4819	6.3583	5.8517	4.9764	7.1221	9.3076	9.3766	4.5292	5.373	6.2845	8.8116	6.4652	7.2478	7.7659	6.3441	6.3409	7.3053	5.0734	6.6675	7.363	7.3585	7.1827	7.1461	8.0193	5.8873	7.4096	6.2344	6.9131	6.0841	5.675	5.2422	5.2983	7.406	6.4785	6.5686	7.3087	7.2694	6.7533	5.4886	5.5484	6.2032	7.4269	6.3221	8.0291	6.4739	7.2672	6.3374	6.5269	6.0299	4.7236	5.2724	6.3397	6.7586	5.5877	11.7333	6.3968	4.8324	4.9317	13.7098	7.2771	6.4009	6.554	7.7561	5.8455	5.9623	5.4306	8.0164	6.5413	6.4686	12.3973	6.5073	4.5957	6.3588	13.3744
PF3D7_1000100.mrna1_1	PF3D7_1000100.mrna1_1;570	570	6.7382	5.9269	5.1759	5.9581	6.7572	6.2694	7.7971	8.8119	4.6147	7.2673	6.484	7.343	4.235	5.6769	6.6333	6.9256	8.8215	4.8659	6.7891	6.6502	8.8993	5.1534	6.8406	8.0871	5.9816	4.4938	5.3858	5.9715	7.0507	6.5726	9.032	5.23	8.2292	6.4648	5.2566	7.2985	4.8997	5.9973	5.8505	6.152	5.5768	5.0832	5.7388	6.2409	6.0755	6.6289	6.5656	6.3632	4.6141	8.1039	5.7639	5.9212	6.2257	6.513	6.0074	5.3547	5.3593	6.9726	5.7631	5.1432	5.4067	6.2928	6.2254	5.4561	11.2028	5.7271	3.5298	5.1027	13.9244	6.3203	6.1041	5.8425	8.0011	5.5323	5.2479	5.1367	7.7274	5.8914	5.5195	11.8943	5.4279	5.3516	5.3413	13.4523
PF3D7_1000100.mrna1_1	PF3D7_1000100.mrna1_1;571	571	6.5951	6.793	6.3138	5.0479	6.1522	6.359	6.4261	8.2807	4.8938	6.2707	5.2122	5.487	5.2304	5.3187	6.1711	5.9554	8.0914	4.157	5.254	3.9001	8.3022	6.4009	5.7861	7.4211	5.632	3.9336	7.1725	5.1759	5.4155	6.4128	7.2795	5.9241	6.8644	6.2619	4.3709	6.0641	4.1546	5.5622	5.6608	5.6232	4.4634	5.2976	5.3554	4.9991	5.9196	5.4436	5.6241	5.4135	3.4168	6.5259	6.5898	5.7921	4.9098	6.219	5.43	5.2813	5.9939	6.4012	5.5886	4.7214	5.1081	6.4952	5.7159	4.5759	10.9989	6.1514	5.0583	5.0883	13.4875	6.631	5.761	5.0259	7.2286	7.4319	4.8629	5.545	7.1847	6.8278	5.8415	11.506	6.031	4.106	5.55	13.6357
PF3D7_1000100.mrna1_1	PF3D7_1000100.mrna1_1;572	572	7.0793	6.6033	5.7732	5.5043	5.1687	8.8915	7.5244	7.3858	4.9704	6.5953	5.5242000000000004	5.897	3.6871	4.3597	7.0721	6.9081	7.8125	4.7388	4.5404	5.0985	9.0293	6.4611	6.3738	8.1378	6.8582	5.3509	6.0415	4.9887	5.7634	6.5785	8.3159	5.4453	7.7759	6.6231	4.332	7.2848	5.2234	5.3074	6.5461	5.5239	6.0363	4.9864	5.8006	5.8985	5.272	5.8946	6.0611	6.4438	5.0635	4.2048	6.3806	5.6294	4.8032	4.6294	6.6596	5.1711	6.2093	5.88	6.5415	4.6769	6.0892	6.5945	5.9234	5.347	10.9684	6.7749	4.6668	5.5487	13.6011	6.7015	5.7331	6.7401	7.1387	7.5999	5.1194	5.6699	7.1733	6.4931	6.2165	11.0623	6.3975	5.2679	5.935	14.0023
PF3D7_1000100.mrna1_1	PF3D7_1000100.mrna1_1;573	573	7.1519	6.3593	6.0448	6.0889	5.3865	7.2322	6.4686	7.582	4.9896	7.6923	6.0766	6.4305	4.9231	5.6264	6.9198	5.857	7.9646	5.079	5.1014	6.2546	8.1953	6.8071	6.8229	8.4111	5.904	3.5595	7.0535	4.6496	6.2681	7.5593	8.4342	5.975	8.0373	6.101	5.0374	7.1327	4.7934	6.762	5.4077	6.6122	6.7448	5.9465	5.4979	5.3586	6.0431	6.8597	5.5762	7.3533	4.1898	5.4558	5.4663	6.1102	6.5977	6.5292	5.7544	5.3516	6.4423	5.7474	5.4114	4.7252	5.0179	7.1233	6.8813	5.8189	10.4445	5.4864	4.814	6.1546	14.1964	6.8855	6.8175	5.4279	7.2287	6.7643	5.7355	5.7252	8.715	6.6479	5.0018	10.8879	7.2485	5.7613	6.2462	13.7766
PF3D7_1000100.mrna1_1	PF3D7_1000100.mrna1_1;574	574	6.6162	5.1603	5.1946	5.5135	6.1997	5.5898	5.5604	6.6957	5.0751	6.4699	6.6339	5.9584	4.2585	6.6911	5.4097	4.9189	7.1681	3.3618	5.4874	5.1855	6.5498	7.0352	5.1699	8.2494	6.1942	5.3519	6.0577	4.9982	5.8853	6.0839	7.9473	4.4087	8.3678	6.0659	3.3576	5.8379	4.3413	5.7482	6.5521	4.6259	6.5738	5.9314	5.7007	4.0152	5.7263	5.3448	5.5122	6.1957	3.9411	4.7038	5.4803	5.4104	6.2683	5.7142	6.2902	5.6456	5.2769	6.6535	6.5151	5.0233	5.0725	6.5872	7.0223	5.7921	5.8629	6.4492	5.3923	4.8017	13.8744	6.3118	4.9467	4.6415	8.4844	7.0429	5.4535	6.2112	7.3713	6.524	6.5697	7.0928	6.3939	5.0063	6.0911	13.2563
PF3D7_1000100.mrna1_1	PF3D7_1000100.mrna1_1;575	575	6.3107	6.0804	8.8236	5.1599	4.9914	5.2612	8.2135	4.2943	3.6496	6.4769	5.3226	5.9326	6.0553	4.557	4.887	10.2265	5.9841	5.8647	4.079	5.3628	7.2345	7.5434	6.1645	6.9345	6.0123	4.0695	3.8258	4.4548	6.06	6.9435	8.7298	5.1309	6.6571	6.3625	3.9764	5.4796	4.7793	6.1817	5.8102	5.8125	6.3125	4.5656	5.6755	6.9362	4.5304	5.1679	5.0644	5.3216	4.5668	6.5774	5.4097	6.2352	5.3757	6.8461	6.9265	5.0768	5.3533	6.1739	5.0369	5.7735	5.0734	6.2854	5.8253	6.2042	4.7104	6.7071	4.7929	5.4702	13.3992	5.5856	5.6026	4.0197	7.5254	6.8362	6.009	5.3212	7.641	6.115	6.4232	6.0272	6.9088	5.3452	6.697	12.6779
PF3D7_1000100.mrna1_1	PF3D7_1000100.mrna1_1;576	576	5.96	4.4568	5.6261	9.7855	6.367	5.4496	8.308	6.53	6.9643	6.4828	7.7497	5.588	6.731	6.029	4.9556	10.287	7.0622	5.3576	4.1595	5.4555	6.8232	9.0919	5.5151	6.6101	6.5821	2.7398	5.7477	3.9754	5.8407	6.9073	9.703	4.1835	5.969	7.6076	4.0678	5.9692	4.7038	5.8977	5.9397	3.9764	6.955	4.62	6.0529	5.3785	4.8822	4.9509	6.5668	5.61	3.3001	6.239	5.246	5.1981	6.6889	6.2077	6.318	4.8605	4.9274	7.9226	6.6985	5.8895	5.017	6.1922	6.4291	7.9364	5.4097	6.4912	7.7101	5.9189	6.1254	5.5928	5.6038	5.2184	8.2399	6.6894	5.3716	6.1098	7.6673	6.0641	8.2652	6.4207	5.9119	7.7455	6.9745	5.7682
PF3D7_1000100.mrna1_1	PF3D7_1000100.mrna1_1;577	577	7.0732	5.51	7.7003	9.0327	4.9635	5.89	8.0045	5.1723	7.4955	7.6307	5.9896	6.0764	7.2325	5.585	4.6047	10.0367	6.0157	5.0904	5.6023	6.1012	7.3293	10.0587	5.8176	6.4453	7.9133	4.9208	6.7362	5.7184	6.4192	7.1014	10.2887	3.9212	6.3656	8.5687	5.359	7.0912	4.9523	6.4135	6.2259	5.9505	8.424	4.4899	5.4202	5.0896	5.5771	5.0575	6.6541	5.8286	4.2102	7.1128	4.9695	6.1301	6.8997	6.3684	5.6988	5.5913	5.4874	6.6314	7.2045	5.4951	6.1194	7.1015	5.2044	8.3628	5.5762	5.9395	4.116	6.5433	7.1093	6.3901	5.0807	5.9453	8.3786	5.9418	6.2657	5.4522	8.0915	5.9939	9.7602	6.7598	6.7681	4.8694	6.6575	6.8711
PF3D7_1000100.mrna1_1	PF3D7_1000100.mrna1_1;578	578	8.5377	6.0503	5.9193	8.5883	7.2428	5.0054	8.46	5.9212	7.1954	8.4695	6.3806	5.5176	6.0275	6.673	6.3637	10.143	6.6457	5.3802	3.8904	6.3503	7.4253	10.0869	5.6029	6.7346	7.794	3.7581	7.4227	5.6696	7.2053	7.7825	10.9199	4.1285	6.8345	8.6245	4.1723	7.5018	4.3875	7.5251	6.3422	4.0505	8.5724	4.7682	6.4674	6.1256	9.9276	4.3169	7.3151	5.8883	5.1227	6.6007	6.2329	6.1971	8.7132	7.0886	6.9509	5.7098	6.1613	7.1518	6.875	5.5329	6.3072	7.3652	4.9542	8.139	6.6226	5.8535	4.1643	4.8359	7.4918	6.6024	4.8354	5.4202	8.2701	6.0301	6.0775	4.8319	8.1522	5.8194	7.8596	7.1584	5.7661	5.0989	6.6446	7.1891
PF3D7_1000100.mrna1_1	PF3D7_1000100.mrna1_1;579	579	9.1318	5.5954	5.4764	7.9756	7.643	4.8181	7.7998	4.565	7.6997	9.2912	6.3198	5.6079	4.9745	7.3921	3.851	9.8736	5.9964	5.8027	4.1898	7.0194	5.6384	4.7939	5.4433	8.9197	7.1425	7.5694	6.7136	4.6622	7.104	5.7729	5.898	5.3132	9.1429	7.4473	7.0446	6.5708	5.5373	7.7809	6.8831	4.5033	8.5237	4.1235	3.7225	3.7845	9.8037	3.8639	7.2984	5.4363	5.9191	6.4403	4.5027	5.3248	8.7065	8.5203	5.4469	4.2817	4.9103	6.4021	6.9214	4.1683	6.0691	7.3578	5.7331	7.6957	6.8188	5.7082	3.5286	5.8068	7.0073	6.2963	5.6639	5.1477	8.4265	5.903	5.726	5.8412	7.6815	5.8068	9.1353	6.5336	5.9625	4.8309	6.1414	5.8997
PF3D7_1000100.mrna1_1	PF3D7_1000100.mrna1_1;580	580	9.6807	5.578	4.9658	7.9787	6.7425	6.6305	7.9239	6.2908	7.1763	9.729	5.5342	5.0819	6.1123	7.2484	6.3439	9.8248	5.7557	5.0206	5.1502	5.9816	5.4383	3.5373	4.8595	7.4575	6.9705	4.3001	4.723	4.9122	6.8579	6.4752	6.5437	3.851	6.539	7.0281	5.4643	5.9809	5.1867	8.4904	6.5578	5.4022	8.7035	4.7522	4.6736	5.62	10.8138	5.0963	7.7823	6.1278	5.8019	5.6542	4.6496	5.2346	8.2222	6.7204	8.3661	4.3764	5.4835	6.4274	6.7321	6.2481	5.9385	8.0034	6.1171	8.7272	7.7544	5.7921	5.6349	6.5491	8.4385	8.3802	4.144	5.436	7.8896	5.934	6.8545	6.5035	8.0701	5.5549	9.1353	8.4123	5.8644	4.9045	5.889	7.7169
PF3D7_1000100.mrna1_1	PF3D7_1000100.mrna1_1;581	581	8.9834	5.0325	5.8958	8.3521	6.8833	5.6935	8.1217	5.848	6.9671	9.2737	6.0466	6.8104	7.2952	7.0997	6.0121	9.931	6.2752	4.7923	5.098	6.9065	6.921	4.1489	5.8122	6.7983	6.5683	5.3262	5.7876	4.723	7.2056	6.9277	6.6269	5.7991	6.9512	6.7662	4.8217	5.5996	6.0873	8.401	6.2046	4.1432	6.8348	4.851	5.3957	6.5632	10.1872	6.0989	7.7211	6.5322	6.4276	10.7846	5.1018	5.7522	8.5185	7.2861	7.4057	5.8138	6.2392	5.947	7.3113	5.9229	5.7192	8.2747	5.257	7.6431	6.5402	5.327	8.2419	6.3764	8.2823	7.6121	5.0505	5.761	7.899	5.9921	6.1485	5.4883	8.8286	5.5367	8.5685	7.3149	6.3468	8.2995	7.4167	8.1169
PF3D7_1000100.mrna1_1	PF3D7_1000100.mrna1_1;582	582	9.5021	4.9303	5.2388	8.3776	6.7984	6.6706	7.3338	4.6702	7.2553	9.431	6.7188	6.0719	6.9131	6.8625	6.5664	9.5056	5.5223	5.921	5.2008	6.9887	6.1564	5.1579	5.4519	7.0048	6.2683	6.2426	4.5342	4.5429	6.9772	6.1037	5.43	5.7724	7.4077	7.2365	5.9004	3.5656	5.2361	8.9601	6.6057	5.5027	8.4033	4.1619	5.5195	4.9869	10.9189	3.9561	7.491	5.7517	5.4436	10.8484	5.8763	4.278	9.8965	6.1054	8.0717	4.5844	5.5647	6.5006	7.5794	6.5506	6.406	9.3229	8.4126	10.8183	7.5155	5.6008	4.6241	6.6611	9.9672	8.7549	4.4101	5.7195	8.4363	6.1587	7.2432	6.9535	9.9679	6.9165	8.7198	7.9337	5.2517	3.6679	6.7669	8.6625
PF3D7_1000100.mrna1_1	PF3D7_1000100.mrna1_1;583	583	10.9229	6.0959	4.9322	9.1028	5.0312	7.1281	7.9777	5.3757	4.7032	11.1323	6.8597	5.9669	6.4077	6.1839	7.1941	9.2136	5.9505	5.7753	4.7777	5.6772	7.7626	5.441	5.5589	6.8497	6.7319	6.015	4.1318	4.1683	6.4204	8.4227	7.8014	4.1334	6.9046	7.1859	5.2884	4.9551	3.7214	7.3726	6.4481	3.251	7.8867	4.2578	5.2149	6.6047	11.7255	4.5261	7.2451	5.963	5.6334	11.8317	5.6017	5.972	8.7566	6.5269	7.765	3.8319	5.9581	7.0395	6.7477	4.7004	5.5601	8.9272	6.1127	6.1585	7.3293	5.4525	4.557	5.7586	8.6616	7.9864	0.774	6.1348	8.4212	5.8092	6.5024	5.704	9.0833	5.7148	7.4322	8.1861	5.7013	4.1043	6.6823	7.3452
PF3D7_1000100.mrna1_1	PF3D7_1000100.mrna1_1;584	584	10.1341	4.9514	5.1305	8.7617	3.7908	6.1102	6.9579	4.0626	4.5311	10.0577	8.4466	7.3574	7.1867	7.5528	6.9836	9.41	5.9406	5.3381	4.1465	6.0727	5.779	4.8909	5.2642	5.988	5.7653	6.388	4.6029	5.228	6.9542	6.3583	7.6095	4.4601	6.3947	7.2401	4.9542	5.2261	5.1759	6.9551	6.1208	5.202	7.3468	3.9212	4.7442	6.8421	10.6271	4.3653	6.6579	5.6834	5.7043	11.9094	5.1823	6.0356	9.1617	7.2867	7.6402	3.2765	7.1291	6.0609	6.7162	6.8566	5.7101	8.9683	4.6519	7.3808	8.2523	7.7208	5.0972	5.3381	7.6052	8.4067	5.6721	6.7936	7.7477	4.4182	7.5397	5.5635	9.4471	5.1965	8.2395	8.7792	7.7507	4.0505	6.931	6.8139
PF3D7_1000100.mrna1_1	PF3D7_1000100.mrna1_1;585	585	7.8079	6.7392	5.5441	7.4274	3.7463	6.0041	7.6983	4.7131	2.9184	7.7197	6.513	4.7549	6.1823	4.5179	5.3854	9.3451	5.2114	3.9754	3.845	5.5229	6.3217	4.8595	4.9463	5.2821	7.563	6.2965	4.8733	5.0121	5.9948	6.6154	7.6007	4.6713	6.6592	7.5299	6.4804	5.4594	3.9635	6.8683	5.8395	6.354	5.7219	3.9828	6.2132	5.7751	7.6125	4.4822	6.1241	5.0887	4.641	11.1196	5.0849	5.7393	9.0421	6.3045	7.3078	5.9446	5.5647	6.4709	7.4824	6.3151	5.591	8.7193	5.4722	6.9661	8.2778	5.1534	5.0583	6.2353	6.5435	8.3618	5.7482	4.7317	7.4625	5.6988	7.0623	5.5963	8.8938	4.8074	7.7266	8.7994	5.2506	5.3459	6.2197	6.2344
PF3D7_1000100.mrna1_1	PF3D7_1000100.mrna1_1;586	586	6.6286	4.9509	6.8484	6.2323	5.4973	5.0963	6.9621	5.0708	3.2765	7.2186	5.497	5.9535	5.738	5.9262	5.3448	8.2254	4.3576	2.5607	5.8924	4.4502	6.2711	5.6488	5.3176	6.212	7.136	6.4803	4.354	5.375	5.8834	6.6269	7.4448	4.1723	6.09	7.846	5.8492	3.943	5.1264	6.2589	5.9004	5.0527	10.1301	3.9551	5.6924	5.7708	6.0387	5.6539	6.3591	5.4689	4.2683	11.9265	4.8304	6.1365	9.4386	7.1049	6.2217	5.0054	5.7602	6.5954	6.6007	7.0878	5.1763	7.4901	5.6241	6.8355	7.4071	4.9481	5.7863	5.7913	5.5877	6.1231	5.5267	5.7257	6.9591	6.0836	6.7511	5.5173	8.7318	5.0413	8.479	8.2694	5.8664	7.4649	6.9514	6.0058
PF3D7_1000100.mrna1_1	PF3D7_1000100.mrna1_1;587	587	6.5621	6.5768	5.5494	6.7707	5.0161	5.2772	4.5552	5.4689	3.3363	7.2575	7.3358	2.7655	6.7244	4.3052	5.3434	5.4845	5.2137	2.7908	4.6182	5.4692	7.8121	6.0016	4.8263	4.8615	7.0788	5.4506	8.977	4.8545	6.1512	7.367	8.0852	4.7268	6.0016	8.0286	5.6781	9.0423	6.3306	5.2188	6.2466	6.3681	10.0985	4.7923	6.8631	5.392	6.416	4.8728	5.9635	3.8679	5.1502	12.364	4.7431	7.2625	9.8275	6.286	5.8565	4.5668	5.4604	5.7363	6.6511	6.2546	5.4922	8.1076	6.202	6.0626	8.2803	5.1131	6.6075	6.7824	6.2132	8.9584	5.3377	5.195	7.7651	7.8007	6.9797	5.2122	8.4151	4.5668	6.2487	8.7671	5.2207	7.9573	7.4211	4.849
PF3D7_1000100.mrna1_1	PF3D7_1000100.mrna1_1;588	588	6.5537	6.6266	5.7939	7.75	5.2735	4.5053	5.7653	4.3082	4.1077	6.5729	6.8728	5.6879	7.722	5.1619	3.7148	6.7419	5.9001	5.9067	4.1035	5.8066	7.2542	5.732	6.4891	3.9551	7.2216	6.8013	5.1934	5.3834	6.4534	7.912	10.6093	5.7769	6.4072	8.0466	6.7357	6.437	5.5641	5.0862	6.3961	6.188	8.5837	4.235	6.0119	5.4617000000000004	5.3455	4.7918	4.9846	5.1831	4.4899	12.1837	6.2008	5.8455	7.682	5.947	5.4016	4.3001	5.0241	5.7756	6.2244	7.4292	5.791	9.0341	6.5705	6.7093	8.3537	5.2957	5.9814	6.9741	3.5957	6.3212	5.6571	5.2445	7.2068	6.1516	7.3732	5.3089	9.0591	5.6582	6.9349	8.4334	4.1144	7.3521	6.4765	5.4738
PF3D7_1000100.mrna1_1	PF3D7_1000100.mrna1_1;589	589	7.1471	7.13	5.2008	13.0757	4.3198	6.621	6.3663	4.2102	3.3406	7.0951	8.8053	8.2633	12.8406	7.2114	6.2504	7.3998	5.3813	11.0915	5.7806	5.4036	7.6498	6.9587	7.3113	6.729	8.124	7.0119	8.3946	3.9551	6.1181	7.9679	8.9319	7.3171	6.0993	8.7843	6.9239	8.3432	9.5558	5.2334	6.9759	7.2495	5.1703	6.0609	5.4741	5.4289	6.4368	8.2888	6.4448	5.4857	4.7148	12.3717	5.7184	6.1071	6.4804	6.9419	9.762	8.6528	5.6226	9.737	5.7957	7.2966	5.785	7.3468	7.7045	5.5732	8.8453	5.5286	6.5294	5.921	6.2572	10.2968	8.7081	5.3526	10.2926	5.9798	7.4228	6.5284	8.2332	6.3818	6.8117	8.8332	5.7926	7.9985	6.8867	5.3402
PF3D7_1000100.mrna1_1	PF3D7_1000100.mrna1_1;590	590	7.8398	6.8234	5.6576	6.4385	2.7334	6.6323	5.2403	5.3757	4.7038	7.8645	11.2718	10.423400000000001	5.8919	4.9523	6.5455	5.5323	6.6788	4.3903	5.0963	6.257	9.3829	7.5711	5.1318	5.5993	9.3051	8.6114	7.4445	5.1085	5.8435	9.8633	9.1352	6.3885	5.8117	10.1762	8.6532	7.6842	6.3491	9.639	6.8978	6.3286	4.9117	5.2972	7.068	6.3311	7.4316	6.0446	9.2672	6.0233	3.4476	11.9947	7.1538	6.6802	6.742	11.8944	5.0997	5.3295	6.6305	6.673	5.1969	8.3382	7.3952	6.8761	6.8539	7.8907	8.8176	5.5506	7.1544	7.3931	8.6458	6.6209	5.6887	8.0067	8.2775	5.8117	8.5047	8.5884	8.1537	5.7808	10.4322	9.1538	7.8962	8.0618	7.9958	8.0522
PF3D7_1000100.mrna1_1	PF3D7_1000100.mrna1_1;591	591	8.4598	6.9984	5.9665	8.3695	4.0781	5.4416	7.077	5.3695	3.9718	8.6322	12.0881	7.4494	8.0047	4.4463	4.8987	8.4629	5.3165	5.0531	5.6938	8.4783	10.9534	9.0986	6.0369	7.1778	10.0827	8.628	8.9849	6.34	6.9048	10.9776	9.655	4.8649	7.3204	10.8432	8.5409	9.2475	5.9768	5.8427	6.2008	7.0882	5.6721	5.596	5.9738	6.0875	7.5445	6.5807	5.6673	6.2564	4.811	12.3205	5.7236	6.596	6.8104	7.8324	6.2263	6.6282	5.9355	6.8606	6.479	8.6689	6.3637	7.5026	6.1849	12.637	9.2881	6.0944	7.2267	7.6768	8.3495	7.146	6.101	5.9112	8.5882	6.0879	9.134	7.253	8.6114	6.1717	13.1589	9.6611	5.5841	7.8227	8.2842	8.1049
PF3D7_1000100.mrna1_1	PF3D7_1000100.mrna1_1;592	592	8.2656	8.5336	6.0184	9.3495	2.4276	6.15	5.7355	4.8733	3.1027	8.7254	13.096	7.942	9.0106	5.6915	6.0144	5.5457	5.7879	5.7035	6.1301	9.5474	10.9646	8.414	6.2329	5.5478	10.857	8.2446	6.8492	4.6594	8.6612	10.7247	9.1099	4.856	5.3533	11.7456	6.8115	6.6247	6.8777	5.1562	6.5192	8.1225	7.957	4.7766	6.3103	5.6868	7.7964	7.7585	5.4819	5.5046	4.6147	9.8524	5.4637	6.6978	7.1084	6.5759	6.0596	5.0321	4.5856	7.7051	5.9141	7.0869	6.6569	7.2259	6.6724	6.5789	10.1543	5.953	5.8357	7.1739	6.9888	7.2091	7.2714	5.9141	9.5561	6.2141	7.3433	6.6672	8.4003	5.9241	7.8883	9.9439	5.3667	7.1195	8.0596	6.1229
PF3D7_1000100.mrna1_1	PF3D7_1000100.mrna1_1;593	593	7.1691	6.9071	6.6837	6.135	5.887	6.4765	6.2649	4.2357	5.4246	8.0116	9.6736	7.1335	4.5286	6.3098	6.0455	8.119	5.7129	5.101	6.5122	5.4209	8.1179	7.9422	5.6147	4.6381	9.7402	7.1112	6.5512	6.9056	5.225	8.0231	9.3205	4.1043	5.121	10.6737	6.5733	6.3065	5.4906	4.6786	5.9889	6.4298	6.4017	3.7137	5.0255	5.2434	4.8202	6.9179	5.189	4.9841	3.8904	3.6904	5.3484	5.7698	5.5276	6.2079	4.9709	5.7219	4.3484	7.919	5.3906	6.6234	5.717	6.7173	6.0792	5.8166	9.3569	6.5053	6.9028	4.9837	6.1449	5.4195	6.2677	5.7079	8.9083	6.1859	6.3322	5.8775	8.5842	5.904	7.8479	9.4475	6.0226	7.6019	6.0038	6.3198
PF3D7_1000100.mrna1_1	PF3D7_1000100.mrna1_1;594	594	6.3183	5.8612	5.6499	8.0302	4.2994	5.0126	5.6008	4.7756	3.669	8.5151	5.3074	10.5416	8.3721	3.8207	4.812	7.4529	4.6814	3.2001	5.3761	5.9554	5.7214	6.525	5.1098	6.6387	5.7109	3.278	7.7653	5.6355	4.6508	5.9715	7.8746	3.7257	6.7908	5.6767	5.5558	6.9783	4.3533	5.1177	5.4472	4.4202	4.8222	3.9098	5.0704	4.6882	5.4731	6.3069	5.3309	4.9331	5.328	3.0179	3.9709	4.9937	5.2284	4.3284	5.825	5.86	5.2735	6.4024	5.0237	5.647	6.2232	6.1991	4.3455	5.6885	5.0005	6.0708	4.9745	4.7729	5.4496	6.4479	6.1171	5.7621	7.4624	4.9773	5.4529	5.3593	7.5602	4.934	5.62	4.2203	5.591	4.6599	5.6259	5.3198
PF3D7_1000100.mrna1_1	PF3D7_1000100.mrna1_1;595	595	5.9757	6.1953	7.2989	5.126	3.0161	5.8714	5.3642	3.1457	3.2957	8.1818	4.5392	6.0061	4.0435	3.1424	4.7495	7.2268	5.8382	3.3618	5.3827	5.943	8.3167	5.2876	4.8022	3.1391	5.2254	2.9467	5.4168	4.5236	5.5339	7.9273	6.3975	4.2839	5.0687	5.6559	4.135	4.8089	5.0505	4.3298	5.135	4.4712	5.3198	4.6041	4.9923	4.079	3.61	3.9203	5	5.1739	4.6235	3.7126	5.5148	4.8369	5.3009	4.5311	4.2403	3.9326	5.6053	6.0892	4.7285	4.6082	6.1609	6.7984	7.2909	3.7517	4.8017	5.3136	4.7344	4.5723	5.0934	5.6921	4.6837	5.3604	6.5171	5.0858	5.0583	6.2848	8.1747	6.7534	5.7293	5.6215	5.8659	5.5814	5.3968	5.2979
PF3D7_1000100.mrna1_1	PF3D7_1000100.mrna1_1;596	596	6.8323	5.6682	6.2367	5.4764	1.6323	5.4796	6.2555	3.1489	3.9059	6.68	5.7071	6.5315	5.7312	4.0566	4.9509	9.0181	5.4135	3.7803	5.8968	5.9676	6.3951	5.2547	5.1391	5.1803	5.0321	5.1135	5.7965	5.2698	6.6014	5.7653	5.8839	2.7803	5.3719	5.0583	5.3726	4.4912	5.5561	5.1819	5.4893	4.6651	4.9764	4.2972	4.0959	4.2668	5.3896	4.8595	5.0032	4.6023	5.3466	4.09	5.1169	5.9752	3.2913	5.3455	4.8222	4.8773	4.7181	5.3118	5.4182	4.8074	5.0925	6.5999	6.6687	6.1961	3.5046	5.8169	4.0365	4.5484	5.6302	5.2604	5.5931	5.4138	5.8472	4.811	4.9782	5.9791	7.6961	5.6996	6.759	5.1268	5.3909	4.3882	5.7466	5.3063
PF3D7_1000100.mrna1_1	PF3D7_1000100.mrna1_1;597	597	5.7167	6.2277	5.7035	6.1713	4.4899	5.2623	5.6147	5.0005	2.4983	5.8826	5.6415	5.7658	5.2998	4.406	5.675	6.2081	5.3089	5.0794	5.6291	6.5705	6.4172	4.3255	8.2327	5.0605	6.3366	3.5741	4.7186	5.5157	7.1625	5.0904	5.4509	8.6776	4.9782	5.6713	4.6927	5.4101	5.4832	5.5677	5.732	4.7458	4.2219	5.1591	5.3868	5.3262	5.1799	4.3896	4.9973	5.9381	3.8074	4.354	5.729	5.2876	5.7952	7.5399	5.7639	4.3484	5.6907	6.0061	5.4757	4.4423	5.88	5.9941	5.2645	5.1611	4.9681	5.5753	4.9722	5.0734	6.6652	4.8634	4.7719	5.6817	5.7151	4.6837	5.0858	5.5481	6.4588	5.314	6.337	5.4236	5.478	4.477	5.5699	6.4175
PF3D7_1000100.mrna1_1	PF3D7_1000100.mrna1_1;598	598	6.3361	5.275	4.9444	5.9162	5.9789	4.4243	5.079	5.328	3.4686	6.1518	5.26	5.204	5.6716	4.406	4.4243	5.5407	5.0657	4.7142	5.2784	6.3021	7.0539	4.5423	8.4846	5.4783	5.9667	4.6064	3.1342	5.5326	6.3331	5.2133	5.8017	6.5182	5.0652	4.985	5.9722	4.6519	4.6241	5.394	5.596	5.2396	5.2292	4.1293	4.2016	5.0866	4.917	4.1755	5.824	6.1189	4.5987	5.4172	5.4279	5.0063	3.3785	6.0772	5.0488	4.4893	5.5972	5.9395	5.4692	4.8565	5.8943	6.3074	4.7597	4.8585	4.6369	5.8006	4.5987	5.7962	5.6528	6.4355	5.2269	5.4148	6.323	4.8866	5.5527	5.6668	6.7214	3.0772	5.5333	4.5963	4.2342	4.5091	5.3391	6.3951
PF3D7_1000100.mrna1_1	PF3D7_1000100.mrna1_1;599	599	6.7803	6.0877	7.1773	6.2735	5.191	5.943	6.4661	4.8248	5.5407	5.9964	5.9013	5.8209	5.2931	4.3441	3.2032	6.5868	6.0255	5.0444	6.2998	7.1594	6.7558	4.5317	7.0521	7.1619	5.5385	5.0712	4.5632	5.021	8.2659	6.2178	6.2943	5.9658	6.2116	5.8625	3.8104	3.796	5.985	5.4426	5.6625	5.4822	4.8977	5.1375	9.9754	4.4303	4.5129	7.4961	6.4674	5.6865	6.747	5.2839	5.4209	10.2397	5.1223	5.9442	6.2332	6.5732	5.4084	5.9409	5.6511	4.6047	6.6021	6.3763	5.2772	5.3847	5.0802	5.5326	4.6915	5.7594	7.0829	6.3642	9.5263	5.9919	6.11	5.0193	5.2679	6.478	6.5928	5.433	6.5706	6.1204	5.4296	4.0383	5.78	6.982
PF3D7_1000100.mrna1_1	PF3D7_1000100.mrna1_1;600	600	7.1129	5.318	6.366	6.0442	5.3205	7.5082	6.9718	6.6712	4.2001	7.2903	7.0543	6.0951	5.9602	4.8763	7.6851	7.0333	6.3868	5.2943	5.6209	7.3554	6.0492	5.3366	5.9761	6.5176	6.7188	4.251	4.9491	5.6579	8.1844	6.5102	5.7931	4.6153	6.1483	6.0398	5.4656	4.6943	5.6957	5.8694	6.4002	4.7666	4.9021	4.5078	5.2869	5.0605	5.1934	4.6662	6.2832	7.7536	5.029	4.054	5.9248	6.1581	4.6599	6.3138	5.4269	5.4502	5.4293	5.8217	5.9198	5.3052	7.0025	7.5683	6.337	6.5294	5.7268	5.704	4.9982	5.1871	7.0455	6.4519	5.8336	6.2705	5.522	7.2271	5.9642	6.6837	7.2389	6.3644	7.2621	6.3724	5.0875	5.5586	6.2785	7.8859
PF3D7_1000100.mrna1_1	PF3D7_1000100.mrna1_1;601	601	6.4019	4.6058	5.7271	5.8746	5.8792	7.848	5.6786	4.9269	5.0268	6.8392	5.7181	4.3001	6.1381	5.68	7.7612	7.133	5.0475	5.2369	5.3009	7.4377	5.8728	5.5847	4.9467	5.9968	6.4423	2.7115	4.0312	4.7527	7.5741	6.1077	5.0652	5.4094	6.2702	7.1568	3.4128	3.7613	4.0892	4.7021	5.7538	5.5807	5.0951	4.4828	6.7229	5.3927	4.7918	5.2555	6.4055	4.8958	4.292	5.2165	5.8301	4.8787	5.4983	6.0938	5.0777	5.4043	5.1663	5.6616	5.4561	4.1416	5.1882	7.6628	6.5615	10.552	4.7692	5.054	5.2165	5.7795	6.2561	6.2564	5.9962	4.6235	6.1001	6.1631	5.5567	4.89	7.6372	5.6041	7.8475	6.263	5.9743	4.85	5.2323	7.1962
PF3D7_1000100.mrna1_1	PF3D7_1000100.mrna1_1;602	602	6.134	5.8248	5.9793	5.1871	3.6724	7.7957	4.382	4.4469	3.0036	6.9499	6.1041	5.503	4.8948	4.211	8.227	6.2466	5.337	4.4443	4.9873	7.8267	5.5975	4.9406	5.1064	4.3169	5.6619	3.4647	3.275	4.9658	8.0594	5.3252	5.8977	4.1077	6.0308	6.4411	4.9453	4.6786	6.0206	5.2203	5.7189	4.8495	4.6977	2.858	5.2445	4.2824	5.2426	5.6308	4.9662	5.9107	5.7018	4.7104	4.9509	4.7164	4.585	5.1831	5.135	3.4673	5.4439	6.2487	5.4336	5.2679	5.6676	8.4637	5.1169	5.4168	4.4555	6.0738	4.811	4.8237	5.0453	5.6159	5.9939	5.2494	7.0254	6.1266	6.7872	5.1546	8.5566	5.4617000000000004	5.1387	5.2532	6.0246	4.3298	5.849	6.4182
PF3D7_1000100.mrna1_1	PF3D7_1000100.mrna1_1;603	603	7.2396	6.3001	6.9121	6.1424	4.6519	8.7229	5.5065	5.7719	4.8831	7.4622	6.0972	6.0995	5.72	5.4383	8.6856	5.5756	5.5251	5.3757	6.2418	7.6389	5.7983	5.0201	5.7557	5.5656	5.7568	4.6369	5.14	4.889	7.9984	5.0184	6.3436	5.0622	5.4416	5.9966	4.2418	5.1807	7.4028	6.0394	6.2199	4.5116	4.1683	4.6088	5.5438	5.805	5.8866	6.781	6.5382	3.9937	6.202	6.301	5.5638	5.8522	4.7263	5.7727	5.915	6.3349	5.3505	6.5427	5.7309	5.5432	6.5432	8.1224	6.2211	6.2688	5.1309	6.5656	3.7772	5.3944	4.4867	6.4576	6.2294	4.439	7.7763	5.6968	6.2647	6.8086	8.6768	4.903	6.7831	6.074	6.2132	4.691	5.4532	5.6106
PF3D7_1000100.mrna1_1	PF3D7_1000100.mrna1_1;604	604	6.7614	4.9588	10.4905	6.2054	5.3151	6.0398	5.3413	4.3736	4.7835	6.7901	4.4679	5.8071	6.0047	5.1039	5.4313	5.3234	5.5969	5.9427	4.8171	8.1751	6.5014	4.888	7.0501	4.8817	6.2008	5.3799	4.8384	5.2292	8.5893	6.2464	7.3467	6.9838	5.1148	6.8825	4.4699	4.5354	8.2538	6.0581	6.3597	5.1739	5.1775	4.2787	6.5258	5.8802	6.0742	5.4486	6.6196	5.5068	5.5454	5.9381	5.4957	6.334	3.3964	6.2462	5.0501	4.1739	5.1599	5.5984	5.6943	2.8934	5.6076	6.9602	7.002	9.2498	9.1388	4.8679	5.5002	4.7876	5.847	6.321	6.5457	6.0328	7.6321	6.0029	5.0798	4.5447	7.6412	6.0659	9.6907	9.4924	5.4816	5.0356	6.3618	7.2505
PF3D7_1000100.mrna1_1	PF3D7_1000100.mrna1_1;605	605	6.9365	5.6619	6.1865	5.7249	5.3865	6.3661	5.3519	3.0772	3.437	7.3335	4.5874	4.9722	4.7148	4.6966	6.1162	5.3038	5.4877	5.9402	5.9516	7.9749	6.4177	5.4104	6.6311	6.1574	5.3291	4.6803	5.1355	5.7024	8.2902	6.9863	7.455	6.1493	5.1256	5.0409	2.7634	4.9074	6.2221	6.0898	6.1673	3.9373	5.4426	4.7897	6.1239	5.812	7.2757	6.0794	6.2966	5.4973	4.9303	6.4542	5.4499	4.98	4.3723	6.1344	6.0598	5.5871	4.7682	6.1577	5.8733	4.0747	5.1703	7.3579	5.3041	8.8271	7.5243	6.1131	3.8237	6.0128	6.4401	6.5826	4.7252	5.5308	6.9214	5.7708	6.5323	4.6633	7.7577	5.8309	9.368	7.3995	6.3041	4.7431	7.1525	7.4796
PF3D7_1000100.mrna1_1	PF3D7_1000100.mrna1_1;606	606	7.3432	5.5868	6.36	6.0702	3.8904	5.9925	5.8207	3.0942	3.4515	7.8561	4.9402	5.1595	5.3892	3.479	5.4643	5.4816	4.9083	5.8063	5.565	7.9671	6.3868	6.4888	5.6223	5.0548	5.7479	3.8227	3.6588	4.6011	8.1808	6.2694	7.9078	3.0072	5.4679	5.7282	3.1938	4.4222	5.6985	6.267	6.4552	4.8929	5.2589	5.1177	5.3313	5.7018	5.6106	4.3618	6.8694	4.8555	4.9982	2.433	5.1663	4.6082	3.8982	6.2774	5.8329	5.5765	4.7719	5.9153	5.1811	5.302	5.4607	6.5741	6.4269	9.0224	7.8249	6.4207	3.6439	5.111	5.2304	6.3461	4.6288	5.3395	7.4366	6.2828	4.9345	5.8107	7.0689	4.691	8.8252	7.9571	6.0546	4.6594	6.7353	5.3262
PF3D7_1000100.mrna1_1	PF3D7_1000100.mrna1_1;607	607	7.3688	5.8099	7.3392	5.4963	5.0175	5.5635	4.8525	5.9086	3.6171	7.8839	6.1558	4.5838	5.8186	4.7897	5.9274	5.4107	5.9366	6.4917	5.7671	8.5735	6.5662	5.9208	5.7908	5.8171	5.1938	5.615	4.4363	4.7761	8.6416	6.7204	7.9421	5.1453	5.4906	6.3868	5.6302	4.5583	3.904	6.1127	7.29	3.7323	4.9855	4.0045	5.5957	4.4128	7.2736	6.1328	6.9689	6.1075	5.7774	4.765	5.332	6.1181	5.4757	5.7944	6.694	4.5686	5.157	6.7903	5.6094	4.4087	5.3999	7.3753	8.0676	9.9184	7.9539	5.2307	5.2832	5.859	5.2067	7.0636	5.7057	6.3439	7.033	6.1613	5.9406	5.5747	7.8777	5.516	10.019	8.4919	6.6199	5.3512	6.6368	6.2135
PF3D7_1000100.mrna1_1	PF3D7_1000100.mrna1_1;608	608	6.3338	5.3484	6.194	5.1264	5.2137	6.3489	5.2304	4.9411	4.7981	7.2458	5.3085	5.4148	4.8929	3.61	6.8539	5.0691	5.4825	4.254	6.4673	8.7859	6.3677	4.2683	4.6814	5.3778	6.2702	4.3082	3.5361	4.8963	9.3186	5.8487	7.4596	4.5765	4.8782	6.3719	5.3132	4.9607	5.813	6.7456	5.1334	4.366	6.4791	5.1094	5.9052	5.1763	4.193	5.2059	4.8565	7.7497	4.7655	4.2817	5.3593	5.4571	4.6462	6.6242	6.7325	3.5311	5.8283	6.2587	5.2854	4.6194	4.8953	5.9336	5.0575	8.2298	6.978	5.1098	4.7142	4.439	4.8968	5.4614	4.6212	5.8477	6.7934	5.6381	5.72	5.8009	7.2355	4.1185	8.7147	7.054	5.5595	4.8298	6.2491	4.5135
PF3D7_1000100.mrna1_1	PF3D7_1000100.mrna1_1;609	609	6.3174	5.8989	6.7903	5.0058	5.1611	5.8664	5.7145	4.8243	3.0444	7.0978	5.6218	6.4699	5.6436	3.4195	4.2304	5.7252	5.4548	6.4263	5.3136	8.9906	6.0308	4.6943	5.0755	4.2517	5.5996	5.4909	7.4571	5.5975	9.0942	6.1369	6.8737	5.6165	6.3516	6.27	4.153	7.173	5.61	5.7772	7.9528	5.021	4.5367	4.3038	4.7076	6.5925	6.0885	5.1687	6.3246	7.4616	6.0023	3.8787	4.9217	4.6977	8.8469	5.2765	5.8273	5.4915	5.5625	6.6317	5.1687	5.1583	5.1799	5.9814	5.599	8.0691	7.3007	4.8689	5.3056	5.7255	5.7631	6.2683	4.1424	5.155	7.0167	5.0378	5.8092	5.4406	6.4543	4.2758	8.8554	7.6705	6.0411	6.0777	6.1443	6.2882
PF3D7_1000100.mrna1_1	PF3D7_1000100.mrna1_1;610	610	8.1572	5.6273	6.3865	4.7576	3.8278	5.8014	4.7661	1.848	3.4957	8.9979	5.9679	7.0248	4.6398	5.2114	5.43	4.6496	5.7192	5.8435	5.8492	6.2394	5.739	4.9217	6.0461	6.7576	5.9298	5.1747	11.4265	5.0295	6.8564	5.9136	7.2795	6.4739	6.8451	5.6699	4.8115	11.034	4.4744	6.1087	5.7142	5.4809	8.4568	5.4777	4.6496	3.8797	8.0056	8.6968	6.547	6.3524	4.5179	4.5632	5.1268	5.6439	4.9107	7.1237	6.2972	8.0266	5.6977	5.939	5.6467	3.6633	6.7837	6.3733	8.197	6.6779	6.2139	5.6809	5.0435	5.2987	5.3691	6.7253	7.1796	5.9556	7.1468	6.3049	4.5429	7.3666	7.4077	6.7525	7.6084	6.9646	5.2284	5.5292	4.2898	6.4014
PF3D7_1000100.mrna1_1	PF3D7_1000100.mrna1_1;611	611	6.0836	4.9198	6.4046	5.4243	4.6381	4.5141	4.3618	4.1851	4.3298	6.0132	7.6646	3.7991	5.3111	3.1027	3.85	4.2876	5.6596	6.1469	5.3923	5.6971	6.724	4.6633	5.5573	7.3362	5.0369	5.1264	6.8363	5.1603	6.4683	5.6854	6.3628	2.7677	7.5164	5.4812	3.5886	6.8204	5.7876	5.7363	4.8728	5.0505	3.7887	4.2311	5.7832	4.7772	4.9491	5.033	7.0982	6.6995	4.347	5.8728	5.3345	4.9026	5.189	7.2908	6.5378	6.9808	5.0665	5.6439	5.0286	4.3009	5.0798	6.5862	5.1759	6.8408	7.8951	5.8447	5.2847	4.8181	9.627	5.8634	5.8968	5.8397	6.0811	5.5068	4.3757	5.6946	6.4981	4.4107	7.7171	7.7923	5.6704	5.8207	5.9535	11.6851
PF3D7_1000100.mrna1_1	PF3D7_1000100.mrna1_1;612	612	5.5717	5.0678	7.1258	7.2416	4.7793	7.1249	4.9672	3.7719	3.7027	6.5901	9.0221	6.1291	8.1209	1.9107	6.7815	5.342	4.4148	6.4519	5.6308	5.9953	6.9074	5.2392	5.0635	8.4729	6.0934	4.8948	8.8542	5.496	6.2632	5.9333	6.6872	4.4168	7.7281	5.0626	4.1252	8.5519	6.4128	5.8288	5.2517	4.6798	4.8555	2.6645	4.6076	3.8924	6.4051	6.3618	6.2683	6.0712	5.1667	6.0426	4.682	5.5229	5.8904	7.3069	7.9545	7.314	5.441	5.7469	5.7388	5.3063	5.2219	6.695	7.2857	7.451	7.5099	6.0052	5.0488	4.8919	7.9542	7.7086	6.4754	6.0226	6.3778	5.044	6.3516	5.8071	7.0672	6.0629	7.8267	8.0116	6.1189	5.6935	5.1871	7.4502
PF3D7_1000100.mrna1_1	PF3D7_1000100.mrna1_1;613	613	9.3722	5.8664	6.4563	5.7934	5.0233	6.6411	5.1946	7.1913	2.6736	8.5263	8.1513	4.5595	5.144	3.2234	6.68	5.353	7.7265	7.546	4.157	5.8797	6.4968	5.3169	3.437	8.6375	4.9021	5.2653	7.8918	4.6088	6.1048	6.0159	7.1463	4.0339	8.6581	6.134	4.2817	6.6977	7.0166	4.8836	5.4838	4.846	5.3667	3.7104	4.1985	4.9288	8.3863	8.5514	5.6551	6.5931	4.8309	8.5767	4.4621	4.975	5.0135	7.6842	6.7888	9.8596	4.9141	5.8339	4.8227	4.1169	4.5527	5.6044	6.4087	6.5969	6.2771	5.7629	5.0483	4.9449	6.4328	6.7682	10.0957	5.5094	7.1439	5.5429	5.8283	5.4273	7.1466	4.7115	7.4013	6.3705	5.7842	5.3526	5.7336	6.0757
PF3D7_1000100.mrna1_1	PF3D7_1000100.mrna1_1;614	614	14.9773	5.7425	6.7777	5.3995	5.0188	6.7301	6.2225	6.9047	4.1152	15.0712	8.4779	5.2071	4.7554	3.8053	7.0521	7.2584	7.754	7.4954	4.4614	8.2459	7.5245	4.8032	5.7474	9.0034	5.537	5.4453	7.3369	4.4343	8.2337	6.2946	5.5783	5.4074	8.677	5.4666	3.7225	7.5748	5.8863	5.2296	5.7743	4.1538	4.9155	3.0461	5.8941	5.6261	14.7958	8.6001	5.3653	5.854	3.4699	5.0772	4.3089	5.5072	4.332	8.1776	6.9562	9.4441	5.6223	5.3695	6.013	5.7487	6.0448	6.0834	7.8103	4.797	5.0014	6.316	4.9236	5.5475	7.1424	6.558	8.2355	6.7138	7.3364	5.6124	4.9773	6.3635	6.3384	5.8263	6.0228	5.3674	6.7903	3.0374	6.1443	7.6637
PF3D7_1000100.mrna1_1	PF3D7_1000100.mrna1_1;615	615	11.4263	6.2657	8.7154	5.6924	3.7824	7.6933	3.8094	4.9514	3.5385	11.5055	10.3682	5.6363	5.8225	3.0496	7.4417	5.9889	4.5135	4.8324	6.1285	7.2523	7.3745	5.84	6.2679	9.4971	6.3633	5.6648	9.0572	6.74	8.2584	6.5586	6.2664	3.7729	9.2592	7.942	4.4476	8.777	6.1823	5.7309	4.7361	5.8209	4.5279	3.9495	5.189	4.7076	10.8078	7.9115	5.7947	6.8083	4.8243	7.2987	4.9505	5.8785	5.0678	8.0758	10.5232	8.4082	5.8258	5.6424	5.5656	4.5373	5.4906	5.5283	8.4565	4.4429	4.4718	6.9356	2.4957	8.0584	7.0281	10.2927	7.1666	5.4097	6.8668	6.4524	4.9378	6.6622	7.4183	7.4723	7.1696	6.042	6.8595	4.2957	8.0326	7.4854
PF3D7_1000100.mrna1_1	PF3D7_1000100.mrna1_1;616	616	6.5518	5.9773	8.0314	6.9305	7.8471	6.1837	6.0847	5.9711	8.621	7.5277	8.9698	6.9914	7.6567	7.8466	6.7858	5.9505	6.1443	4.796	5.634	9.9965	7.6642	5.9975	5.5674	9.7684	7.8459	5.2149	8.6731	7.2936	9.9615	7.1635	7.6412	5.0135	9.4747	7.9038	5.5838	9.2348	7.5439	6.7569	6.7247	5.4189	5.4764	3.6017	6.2744	5.4754	6.3409	8.6799	6.931	7.2995	4.6064	6.7252	6.0415	5.9919	4.6124	7.8143	7.5219	10.0502	7.346	5.1655	6.3309	4.2802	7.0243	6.514	8.1672	6.3486	4.3778	6.8822	4.3125	6.2662	8.4261	7.5964	9.2284	5.0032	6.7518	6.5406	5.0989	7.1223	7.3388	7.1189	6.7584	5.7388	6.8397	5.4019	6.9849	8.1831
PF3D7_1000100.mrna1_1	PF3D7_1000100.mrna1_1;617	617	8.6272	4.8374	8.614	7.113	7.6591	6.4123	6.2373	5.9088	8.0495	8.4305	9.2352	8.0498	7.3768	7.6992	6.4259	6.4774	6.0261	4.6112	6.076	7.9474	8.2836	6.7212	6.8336	9.8189	7.6249	5.1006	12.673	6.1318	9.8983	7.1894	7.4293	5.91	9.8319	8.567	5.4621	12.8397	8.1644	7.4235	5.7546	3.7268	5.5877	5.3576	6.7842	6.4635	8.1958	9.4492	7.3292	7.9063	4.957	6.8003	5.9246	7.1972	6.5627	7.6985	7.6571	9.6868	6.7584	5.479	7.0878	4.4496	8.2389	7.3133	7.7554	6.8482	5.4336	6.926	4.95	5.2817	8.3557	7.9302	9.4706	6.6986	7.6226	7.7012	4.6876	8.8507	7.3626	6.6212	7.704	7.4495	7.1972	6.3052	6.1152	7.833
PF3D7_1000100.mrna1_1	PF3D7_1000100.mrna1_1;618	618	8.4065	5.5466	6.8669	7.703	8.4506	7.2592	5.5795	6.1058	7.49	8.5124	9.092	8.2927	8.4876	8.817	8.3007	6.7846	7.025	7.14	6.5572	7.5667	9.6796	7.3871	7.2965	10.064	7.1003	5.8068	8.9161	6.8056	8.5049	7.83	7.7624	6.8876	9.9616	8.2733	5.8217	8.6788	11.1079	7.594	7.1594	5.133	6.4229	6.616	5.9062	6.1106	7.2864	9.6876	7.5603	9.1432	5.5595	7.04	6.8101	6.1299	6.4893	8.4179	9.0882	9.916	6.7576	6.3892	7.1292	5.7051	8.0599	7.5656	8.3879	7.3061	5.7926	6.5941	5.7485	5.2044	9.3761	9.1351	8.7559	6.489	8.3826	7.6318	6.5301	8.4575	8.475	7.6602	7.8618	6.6568	7.5144	6.2743	7.2476	9.8071
PF3D7_1000100.mrna1_1	PF3D7_1000100.mrna1_1;619	619	8.8098	5.7004	8.4657	9.5581	9.1792	8.5194	7.1186	6.945	8.971	8.8273	9.1367	8.0627	9.5404	9.1487	8.8968	6.5776	7.7415	8.4326	6.1018	8.7189	8.6822	6.8815	7.9152	9.8092	7.3082	5.7929	8.3999	6.8067	8.7335	7.7691	7.9868	7.9352	9.7151	8.3182	6.0598	8.3579	11.5504	7.3722	6.7009	7.5596	7.4864	6.5662	5.9208	6.2566	8.6742	10.1751	7.013	7.7125	5.8014	7.6305	5.8637	6.8484	6.5829	10.1037	7.6543	10.9119	6.3728	7.0648	7.8174	10.3344	8.5747	8.6705	8.2329	9.0233	6.7002	6.9738	6.0592	6.7215	9.8475	8.0896	9.8464	6.1035	9.5785	8.103	9.9975	8.3619	8.5465	7.3131	8.9743	7.6586	6.839	6.7188	7.6056	9.0671
PF3D7_1000100.mrna1_1	PF3D7_1000100.mrna1_1;620	620	7.5214	6.102	7.8024	9.053	10.1902	8.8578	7.258	8.195	10.0593	7.7622	9.5009	6.2059	8.5635	10.3088	8.8259	7.1058	8.7451	9.0759	6.632	8.6207	6.6038	6.7138	6.5686	8.8805	7.6863	4.5329	4.5472	6.6169	9.1802	6.9874	7.641	5.0665	8.8628	9.0697	5.1558	6.1884	8.8942	7.3734	6.3365	5.6135	7.0454	6.5132	6.4162	6.4751	7.5951	10.8849	6.9085	6.5073	6.1198	6.9727	7.3026	6.5159	6.5981	11.2231	5.8848	11.1703	5.675	6.5741	5.8217	9.1792	8.2212	9.5654	7.2415	7.6192	6.0241	11.267	6.0332	5.2083	9.9023	5.7306	10.4918	5.5735	8.2377	7.0063	9.187	7.9736	10.2955	7.0597	8.0807	6.8544	11.0959	6.3897	6.958	9.254
PF3D7_1000100.mrna1_1	PF3D7_1000100.mrna1_1;621	621	7.7777	6.3743	9.175	8.5447	11.215	10.4336	7.4786	8.3298	10.2605	8.2969	9.1221	7.8934	8.013	11.0837	10.6049	7.9305	8.6007	9.7507	6.356	8.3602	6.5844	5.7876	7.8992000000000004	8.5608	6.8048	4.4568	5.9646	6.2304	8.432	7.3605	7.3945	7.4915	9.0585	7.8374	5.5524	6.5902	10.1479	6.4185	8.0369	5.9272	6.5762	8.5112	5.7621	6.9333	6.842	11.323	6.8868	7.4213	3.9117	8.7511	9.6403	6.4563	7.6635	5.9697	7.1983	11.9196	5.3298	6.4801	7.2643	8.9454	7.9434	8.026	7.7876	8.5304	7.6021	6.9221	5.4219	5.0374	11.4072	7.1949	10.8692	5.8512	9.2039	7.4859	8.6962	7.6863	8.0154	7.0331	8.0325	7.9875	6.8008	6.0396	6.7234	10.412
PF3D7_1000100.mrna1_1	PF3D7_1000100.mrna1_1;622	622	7.7692	6.0873	8.9405	7.9318	11.2173	10.6028	7.3945	8.0036	10.3333	7.7866	8.6675	6.1693	7.1056	10.7932	10.8167	7.86	8.4588	11.1471	5.1338	6.4039	7.3725	6.5336	6.9912	7.5684	6.4165	4.0018	6.0356	5.746	7.4346	5.9789	7.8736	7.054	7.5619	7.1663	5.8537	4.6633	9.7717	5.3158	5.6174	5.9227	6.8649	5.7602	6.013	6.5587	6.3913	10.4162	6.5427	4.6724	5.4005	5.9846	7.2008	5.5741	5.7592	4.292	7.2742000000000004	10.9166	5.0951	7.0104	6.7825	8.3238	6.9776	8.3176	6.4728	6.8586	6.7196	5.5207	5.5367	5.3954	10.504	7.7235	9.8332	5.5141	8.9717	7.1009	8.2323	6.8567	8.0315	5.7653	7.043	7.4876	6.5491	6.126	6.0121	10.2446
PF3D7_1000100.mrna1_1	PF3D7_1000100.mrna1_1;623	623	7.8075	5.4053	7.0727	4.7049	10.765	7.2318	4.9174	5.2902	9.012	8.466	8.1433	6.5656	5.2334	10.3342	7.6569	5.4396	6.0029	4.9621	5.406	7.7249	6.3647	4.7203	5.6927	7.5994	6.2382	4.2479	4.6165	5.3768	7.4617000000000004	5.4046	6.1607	5.2188	7.4935	5.8926	3.5185	5.0609	6.7556	4.6182	5.9074	5.0184	5.0579	6.1127	4.2645	4.4423	6.5304	6.4045	5.0557	5.6456	3.8278	5.5913	5.6614	6.3147	5.6829	5.9944	5.0548	6.1363	5.5789	6.7238	5.5487	6.5469	5.8968	7.281	6.057	6.3332	6.378	6.4464	4.7098	8.984	7.6615	6.1689	6.7087	6.681	8.1789	5.6144	6.4209	3.957	7.7761	6.4751	7.0297	6.8146	6.7392	5.5534	9.2582	6.0426
PF3D7_1000100.mrna1_1	PF3D7_1000100.mrna1_1;624	624	6.8075	6.8665	7.7378	6.2244	10.3764	6.574	5.366	4.6747	7.5213	7.047	5.7282	5.4243	5.9272	8.7972	5.4249	4.7404	3.6904	4.5771	6.0581	4.4653	7.4578	7.8246	5.3356	4.5166	5.2296	4.5589	4.5204	4.7708	5.0968	6.7893	8.2072	5.4002	5.8617	6.4656	6.2016	4.327	5.7988	6.319	6.7962	6.8121	5.9009	4.3505	5.4039	6.3644	6.7366	6.7164	7.0072	5.1687	6.7841	4.6651	6.3521	6.0437	7.6291	6.0734	8.5493	5.4786	5.735	8.2098	5.3356	6.0181	7.1789	5.4799	5.4565	5.6562	4.7517	5.7159	3.7268	5.101	3.0704	10.0716	6.5941	6.4837	8.7559	6.6045	6.9305	6.8144	6.6611	5.7233	6.5162	5.0299	5.7463	5.3782	5.9579	6.2114
PF3D7_1000100.mrna1_1	PF3D7_1000100.mrna1_1;625	625	6.6112	6.0757	6.3577	4.8743	8.0827	5.8634	4.7442	4.813	4.8288	6.3763	6.0241	3.4555	4.7087	6.3248	4.7756	4.7131	5.0032	2.1077	3.3646	4.8929	6.3228	4.9837	5.84	3.1326	4.8074	3.3937	3.6803	3.3477	6.0915	6.6463	4.3334	5.3519	4.4276	4.7334	4.393	4.464	5.4356	5.4104	4.8125	2.7634	4.4243	4.2102	3.1276	3.7126	6.7511	3.3477	5.5435	4.1977	3.6758	2.4463	5.7552	4.4725	3.7301	5.3306	4.7981	4.6519	5.1477	5.4584	4.943	6.6134	4.6536	4.9491	8.4913	4.466	4.2847	5.0734	5.1313	4.4256	4.6456	6.1863	4.0704	4.5027	6.3724	4.9699	6.3041	5.3892	6.36	7.1369	5.0352	5.8497	5.3316	4.295	5.4463	2.6803
PF3D7_1000100.mrna1_1	PF3D7_1000100.mrna1_1;626	626	5.6285	4.8053	6.5954	4.5398	5.517	7.076	4.0858	3.0583	1.852	5.5248	3.8875	3.5236	4.6848	3.3576	7.2706	4.9397	4.8505	3.9098	4.6177	4.8435	5.9388	3.4423	4.4634	3.5886	4.0875	3.4931	3.0108	4.5826	4.5686	5.6091	5.561	1.9928	4.5398	4.7949	4.813	2.7613	4.8535	4.2563	4.7197	3.0993	3.3992	2.3505	4.8181	4.8146	4.2802	3.6264	4.9635	4.2242	4.26	4.4614	4.4621	4.3484	2.3813	4.8826	4.1342	4.1119	5.2898	5.0435	5.1326	6.141	4.8634	5.3284	4.7104	4.6915	4.9505	4.0126	4.5236	4.8212	4.2585	5.2935	3.8934	4.8977	5.6473	4.847	5.6596	5.0942	5.1355	3.844	4.757	5.3309	2.3391	3.6837	4.6053	4.6502
PF3D7_1000100.mrna1_1	PF3D7_1000100.mrna1_1;627	627	5.6118	5.9395	6.6582	4.8319	3.9955	5.5951	5.1114	1.9598	2.0286	6.8559	5.6011	3.4607	5.2563	3.9136	4.9964	5.6358	4.991	4.3219	4.6473	4.3785	9.553	3.3434	4.916	2.6576	4.5053	3.1243	1.8639	4.2638	4.5999	9.4273	4.7071	5.3778	4.5735	4.6696	3.9298	3.6323	5.2574	4.6594	6.0997	2.9891	3.1938	3.0374	4.5674	4.479	3.844	3.9069	5.1247	7.8942	3.858	4.5892	4.7192	4.0479	1.2141	4.4738	5.2407	4.1018	3.5273	5.4637	5	4.8914	4.6334	5.2269	4.4376	4.4463	3.5361	5.4841	4.3868	5.3071	4.1755	4.2071	5.2873	3.7845	4.5273	4.1334	5.4963	4.5447	5.3981	4.4189	5.5632	4.8104	5.1611	3.7442	4.7745	4.0418
PF3D7_1000100.mrna1_1	PF3D7_1000100.mrna1_1;646	646	6.1322	5.7536	6.0173	6.4294	5.1301	3.9165	5.2716	5.2884	3.1731	5.8331	5.2133	10.0913	6.2367	3.6473	5.5336	5.2273	5.4148	6.6535	4.9579	5.7249	6.1291	5.6124	6.8835	6.4909	7.0052	4.7655	5.5084	5.8181	6.1451	5.6153	6.6869	6.3025	5.6676	7.5044	5.3431	4.1914	6.892	4.8309	5.4067	5.1181	4.7714	5.7317	5.5226	5.1611	5.9921	8.0861	5.6191	5.6823	4.9695	5.8372	6.1231	5.436	5.7046	6.3094	5.3747	9.0209	5.4209	5.1969	6.1963	4.8445	5.7999	6.2046	6.6475	6.3047	5.2544	6.0257	5.9376	5.5583	8.7478	5.5945	8.5996	4.4515	5.8263	5.7463	5.7371	5.3656	6.5486	6.1123	5.983	5.8258	6.0551	5.1052	5.8768	7.2405
PF3D7_1000100.mrna1_1	PF3D7_1000100.mrna1_1;647	647	6.1536	5.5432	6.1221	5.4026	7.8531	4.557	5.5429	5.6871	8.0592	6.1908	6.9654	5.7658	5.243	7.821	3.7495	4.904	5.9071	6.621	5.9839	6.353	5.7493	4.5595	5.3201	6.4514	6.6614	5.8037	4.6439	6.9565	7.23	6.8611	5.4172	4.4502	5.8495	7.0603	5.3241	5.8555	7.9544	5.7233	5.582	5.7021	5.4489	8.0795	5.6112	5.9303	5.4731	5.3872	6.1334	5.2296	6.1137	6.688	6.782	5.3129	6.4146	6.894	6.1073	5.2012	5.7057	7.241	6.342	8.0691	7.0902	6.9162	6.8909	6.6312	8.3978	5.5144	7.0429	5.6041	8.7775	5.8565	5.849	5.3136	6.1556	5.0527	8.5896	7.3693	5.9177	5.6954	7.3829	8.4778	6.0385	6.4973	6.0244	8.0388
PF3D7_1000100.mrna1_1	PF3D7_1000100.mrna1_1;648	648	7.4937	5.6462	5.904	5.4686	4.3861	4.717	5.6642	5.2544	4.3778	7.5782	5.667	5.2188	5.1607	4.9416	5.6673	6.3252	5.6103	4.9298	5.5527	7.8658	6.534	5.2456	5.8405	6.2007	7.4779	3.4957	3.8728	5.9775	8.0522	6.335	5.8402	6.2489	6.53	7.6384	5.5345	4.2441	5.8097	5.5668	5.6366	5.2968	8.1777	8.4509	5.2954	6.1681	6.5265	4.9828	5.934	5.8812	4.5735	5.9162	6.872	5.4502	8.3464	6.3201	6.1477	4.8787	6.0358	8.4114	5.6775	6.4185	6.2026	6.0128	5.3345	6.1908	6.8829	6.5538	5.3607	6.0076	7.164	6.3872	5.4303	5.8941	10.3057	6.202	6.6913	6.5555	5.8547	5.2555	6.6251	6.4769	5.632	4.9809	5.9239	6.2785
PF3D7_1000100.mrna1_1	PF3D7_1000100.mrna1_1;649	649	7.7574	6.1595	7.4592	6.1783	4.5323	5.3775	6.2219	5.6943	5.09	7.9794	6.3861	6.1959	5.4333	4.8555	5.5592	5.1993	6.37	4.1069	5.5814	7.5562	6.6042	5.89	8.8533	6.332	7.4205	5.0947	4.842	4.8374	8.0866	7.8975	6.3904	7.8468	6.7653	8.0555	5.6736	4.2373	4.6106	7.3986	5.6485	4.9208	7.4011	8.1922	5.6772	6.6388	6.4552	4.8634	7.2166	5.643	5.2731	5.5267	7.3818	4.5373	9.2318	6.7958	5.5841	4.847	5.3226	8.1943	6.213	7.1214	7.0321	6.3844	5.7892	7.3521	8.5596	5.738	5.7986	5.812	7.7093	5.7315	5.0426	6.0323	9.4408	5.3438	6.1894	7.0283	6.5604	6.4814	7.9063	8.3217	5.2483	5.4812	6.6594	7.2987
PF3D7_1000100.mrna1_1	PF3D7_1000100.mrna1_1;650	650	6.6085	5.3604	5.2521	5.6651	5.7682	5.8482	4.6656	3.4725	4.2891	6.3255	4.9686	5.4656	5.7051	5.155	4.6982	5.9074	5.1506	4.9882	5.4463	7.0646	6.5378	4.7996	6.1334	5.607	5.6038	5.7021	4.9045	5.9619	6.8388	6.1813	6.2246	4.9882	4.9222	5.8856	8.5254	3.5546	5.854	5.6221	6.2994	5.3288	6.0394	5.9565	5.4067	6.0277	4.6871	4.6011	5.9519	4.2016	4.1659	4.4647	6.0873	4.9307	6.9105	6.2474	5.8336	4.9107	4.7876	6.6813	4.8904	4.8958	6.3816	5.0622	4.8699	5.4012	4.6323	5.5598	3.6253	6.0483	6.9602	4.3505	4.568	5.4202	8.4392	5.0409	5.1424	6.631	6.0453	6.0689	6.6844	6.2823	4.2817	4.1882	7.1851	5.9907
PF3D7_1000100.mrna1_1	PF3D7_1000100.mrna1_1;651	651	7.6704	5.2498	5.2891	5.6668	5.1851	5.0219	5.4568	5.0785	4.1359	7.2197	5.133	5.1985	4.9402	3.6041	5.4283	6.4606	5.6358	4.6334	5.3427	7.6532	6.5884	5.7724	6.7878	5.017	6.6156	4.6736	4.3031	4.9777	7.2551	6.9007	6.454	6.6862	5.8012	7.1519	6.235	4.14	3.4087	5.5732	5.8787	5.2211	7.1751	6.4296	5.7541	5.8831	6.1495	4.5478	6.6706	5.5756	4.0609	5.599	7.0207	5.1871	7.5348	5.6511	5.6736	5.5195	5.4931	8.317	5.4783	5.6823	6.7984	6.238	6.0607	5.6943	6.5306	4.9667	4.9435	6.2889	7.3315	5.682	4.6848	5.4832	10.2281	4.375	6.2192	6.8683	6.5824	5.6954	6.6245	6.8269	5.5978	4.2817	6.9599	6.4436
PF3D7_1000100.mrna1_1	PF3D7_1000100.mrna1_1;652	652	7.439	4.9298	5.8853	5.8497	4.8943	6.2728	5.266	4.9736	4.8938	6.4935	5.463	4.9995	4.6352	4.7279	5.1703	5.3409	4.8826	5.0347	5.0391	6.5919	6.9015	5.9986	5.6938	6.6814	6.7321	3.0566	3.7377	5.6946	6.7432	6.3208	5.6871	5.7586	6.068	6.506	4.0321	4.8197	4.7501	6.1711	6.3952	4.9054	6.7046	9.7144	3.9991	5.554	4.6554	4.6639	5.7279	8.2885	4.1177	5.2683	7.2602	5.7029	7.07	6.0858	4.7131	4.9873	4.9932	7.8853	5.4947	5.0277	6.5895	6.1797	5.2791	5.3248	6.8934	5.3295	4.8758	5.9402	6.897	5.6605	5.0909	5.3494	9.3164	4.9288	5.9793	7.017	6.4778	5.8575	6.5732	7.2376	4.319	5.7719	5.7719	6.6678
PF3D7_1000100.mrna1_1	PF3D7_1000100.mrna1_1;653	653	7.392	6.1869	5.5922	6.0525	5.1493	5.1847	5.1938	4.4202	5.3366	7.6839	5.0347	5.4393	5.3653	5.1387	5.2422	6.2821	6.2643	5.1835	5.4383	6.507	6.0146	5.4676	7.1264	5.6404	5.4356	4.1675	4.1961	5.2544	7.1355	6.2823	5.6845	6.5706	6.1611	5.2873	4.7186	3.86	4.7671	5.5254	5.7942	5.4091	7.5711	6.5901	5.7002	5.2411	4.9745	5.4283	5.8527	5.9919	6.5853	4.4343	6.1926	5.2277	6.7623	5.9989	5.2746	4.2032	5.0396	7.6646	4.3618	5.1791	6.2081	5.7525	4.4356	5.2254	6.1268	5.8372	5.1144	5.9754	7.1711	5.7004	4.5856	5.6106	9.5933	5.527	5.8278	6.2355	6.4896	5.5892	6.2793	6.0079	4.306	3.5008	5.851	6.9526
PF3D7_1000100.mrna1_1	PF3D7_1000100.mrna1_1;654	654	7.9386	4.7458	5.2044	5.68	5.7296	5.8035	5.272	3.1587	4.2102	8.1025	4.995	5.3684	5.8225	4.0339	5.5413	6.7703	6.0841	3.7301	5.3975	7.4485	5.8417	6.4288	7.716	6.4226	5.8851	4.4919	4.9303	5.3861	7.6542	6.9241	6.3983	8.0495	5.9991	6.7056	5.43	4.8006	4.504	5.7965	6.1073	5.607	8.8597	7.2815	4.9593	6.0237	6.128	4.3743	6.4248	5.5116	5.0807	4.9982	6.6091	4.8166	7.6976	6.1823	4.4983	5.1615	5.627	9.0837	5.285	5.3561	6.6126	6.0742	5.9045	6.2065	6.5037	5.4036	5.5295	6.7207	6.7451	4.4316	5.3027	4.8997	10.5554	5.382	6.0288	6.5685	6.4995	5.739	7.0117	6.9256	5.0264	4.1432	6.6473	7.2406
PF3D7_1000100.mrna1_1	PF3D7_1000100.mrna1_1;655	655	8.7242	5.7842	6.1751	5.3593	5.2001	4.6288	6.4244	4.4647	5.0575	9.0455	4.8212	4.8773	5.6264	4.2434	5.2965	6.6957	5.4009	3.4621	4.9098	7.2744	6.479	5.5326	6.7069	6.4911	5.9558	5.4835	4.5515	4.1611	7.6966	6.2937	6.674	8.2465	6.727	7.4032	4.1898	4.9982	5.272	6.152	5.4995	6.2112	9.2412	8.1084	4.8684	6.4031	5.8642	5.0228	7.5239	4.9928	5.5877	5.9269	7.0314	5.3459	7.9788	6.6621	5.1006	5.6002	4.682	9.678	5.2657	4.9481	7.5	6.3837	5.4097	6.2462	6.0444	5.3245	3.8053	6.6066	7.1337	5.8824	4.6462	4.8689	11.2223	5.3523	6.2165	7.1971	6.6608	5.9681	6.9641	7.6426	5.1735	5.2464	7.1979	7.8193
PF3D7_1000100.mrna1_1	PF3D7_1000100.mrna1_1;656	656	7.4289	5.8994	5.9662	5.9352	4.7887	5.7423	6.1311	3.8125	3.7949	8.6891	4.845	4.844	4.4303	3.4303	5.2506	7.1558	6.1886	4.9955	6.4301	7.8957	7.758	5.7918	7.2559	6.4894	7.2088	3.0618	4.3169	6.0391	7.2896	7.5606	6.5786	5.6904	6.0468	7.3682	5.3136	4.8738	4.7301	4.3169	5.6282	5.7592	8.5749	7.4184	5.6273	4.9882	5.8128	4.4383	6.4101	6.1008	4.5053	4.8283	7.2938	4.6462	8.1183	5.8672	5.4353	3.8787	5.3132	9.1988	5.9239	5.4529	7.0245	6.7252	4.4195	6.5622	6.9588	5.2071	5.0913	6.5736	7.492	5.3487	3.9991	5.6556	10.004	5.3384	5.6551	6.9249	6.4782	5.9514	6.9777	8.1159	4.9392	5.4012	7.4581	6.7803
PF3D7_1000100.mrna1_1	PF3D7_1000100.mrna1_1;657	657	8.1567	6.7186	5.7536	5.3889	4.9458	5.4922	5.4819	5.3223	5.0396	8.5549	5.9502	5.6191	6.065	4.4195	4.3512	5.3216	5.739	4.0081	4.1152	6.4321	7.0845	4.7533	5.8176	6.1315	6.2911	5.2411	4.8689	5.6035	7.1153	6.2815	6.3309	4.3462	5.9982	7.0084	4.845	4.5361	6.4	5.7692	5.7639	6.0014	9.9989	7.5347	6.1843	6.0415	6.6193	4.7082	7.5382	5.8567	6.4691	4.2048	6.6078	4.7677	7.5968	5.8115	4.488	4.8043	6.3969	9.21	5.8826	4.9369	6.1447	6.3423	4.3341	5.7214	5.7677	5.6288	6.1904	6.3721	6.6516	4.9317	4.6542	4.8465	11.0361	5.1735	4.3226	6.6001	6.2032	6.6847	6.2325	6.586	4.7782	6.0152	7.5317	7.7015
PF3D7_1000100.mrna1_1	PF3D7_1000100.mrna1_1;658	658	7.6573	5.5567	5.954	5.8369	5.1387	5.6741	5.3063	5.0241	4.09	9.6875	5.375	4.7192	5.292	4.263	5.4709	5.2273	5.5744	2.3618	5.1695	6.9144	6.2527	5.8422	5.1318	6.929	5.6479	4.5699	5.2909	6.0391	7.1798	6.7879	6.721	4.2585	5.5604	5.3049	5.3473	3.8217	6.2915	5.9399	6.4189	4.3951	10.1617	10.1841	5.0148	5.0976	5.9704	5.4731	5.6988	6.1173	5.3957	5.5583	6.2589	6.0286	8.46	5.709	5.3381	3.1731	6.5987	10.1741	5.966	5.8342	6.1247	6.2095	5.5261	5.5283	5.6058	4.7355	5.7369	5.9934	6.8153	5.8696	5.0811	5.8061	11.18	5.2188	6.0424	6.2315	7.0055	5.844	6.9299	6.2636	5.0535	5.4621	6.8362	7.5079
PF3D7_1000100.mrna1_1	PF3D7_1000100.mrna1_1;659	659	7.7453	5.8086	6.1398	5.602	4.943	4.5122	5.7829	5.8209	3.5765	9.9462	5.6156	5.9625	5.8324	3.7772	4.054	5.5619	5.479	4.5248	4.4283	6.5275	6.5914	5.5653	6.193	6.6779	5.0947	3.3176	5.6943	4.0951	7.1125	6.3438	6.1266	6.4799	6.4919	5.5586	4.5053	5.2016	5.4486	5.9355	6.4222	5.1882	9.2411	9.7365	3.5814	5.8997	5.5506	5.0725	5.191	5.8271	5.8575	5.8795	6.1194	4.3169	5.14	6.4126	5.2365	5.98	4.4005	9.2369	6.2681	5.3103	6.0268	6.2839	5.6424	5.9491	5.3259	5.7968	5.6436	7.2291	6.9375	5.8885	5.5276	5.4515	10.7776	5.3653	5.6129	6.4403	6.7301	5.7455	5.8977	6.6295	3.2048	5.7895	7.4221	7.2215
PF3D7_1000100.mrna1_1	PF3D7_1000100.mrna1_1;660	660	6.71	5.6008	5.2426	6.4491	5.3445	5.7835	5.607	4.8866	3.9059	6.4463	5.8357	5.4236	5.6713	4.5292	4.7934	5.0475	5.779	4.4502	5.0272	6.4048	6.0674	5.5786	5.2327	7.159	4.9126	4.5217	5.013	4.5595	6.0099	6.592	6.2713	3.0479	5.9766	5.5163	3.8738	4.8861	4.4019	5.9914	6.0682	5.0453	6.4361	11.4602	5.3771	5.3695	4.5385	5.1558	5.5937	6.944	5.2551	5.466	6.0094	6.5862	4.917	5.9143	5.5963	5.4033	5.5292	5.9971	5.8472	5.1114	6.6936	5.9369	5.98	5.1518	4.6639	4.845	5.4439	7.1038	7.4281	4.7181	6.017	5.1497	6.0367	5.714	5.4426	5.9679	6.321	5.7986	6.9016	6.7748	5.0224	4.9383	6.9268	7.8015
PF3D7_1000100.mrna1_1	PF3D7_1000100.mrna1_1;661	661	5.9971	4.7634	5.8632	5.5786	3.2418	6.6565	5.1135	5.2411	4.4783	5.9272	5.8076	4.6106	5.6648	4.254	5.5204	5.1243	6.0007	5.1469	5.2365	6.9971	7.3768	6.0492	5.3999	6.098	5.7065	2.5311	4.2623	4.3923	6.65	6.4743	6.9924	4.3639	6.2411	6.1278	5.6188	4.9686	5.441	5.8306	5.8176	4.4938	5.7296	11.857	5.8602	5.6829	4.8037	5.6775	4.848	4.6628	5.6619	5.3194	5.5692	7.0036	5.0361	5.2612	6.1218	3.7093	5.246	5.3533	5.6775	4.7814	6.0088	6.9998	4.9616	4.7323	5.0841	4.9928	5.5515	6.2897	7.65	4.8084	5.4376	5.3298	6.6103	4.0488	5.6511	5.6276	6.7443	6.3892	6.9628	6.1389	4.9773	4.9973	6.4811	8.2965
PF3D7_1000100.mrna1_1	PF3D7_1000100.mrna1_1;662	662	6.6232	5.7065	5.3968	6.7029	5.6427	6.0708	5.3466	5.5354	3.9317	6.2696	5.4222	4.5632	6.6273	4.6949	5.2059	5.4954	6.2244	5.4346	5.8204	7.1652	5.6568	6.1922	4.6741	6.1299	5.7671	5.1297	5.8777	6.0659	7.0794	6.6685	6.8181	5.2705	6.1469	5.88	5.09	4.9189	4.9575	5.6693	6.6039	4.6247	4.5844	11.7197	6.0936	5.5018	7.0355	5.6156	6.3654	6.5524	6.2298	5.8374	7.0167	8.9215	5.0505	6.4236	6.0343	4.373	4.9777	5.4373	6.1639	5.5154	5.8868	6.4002	6.4401	5.7309	5.9052	6.805	6.1191	9.0656	9.243	5.5735	5.5116	5.645	5.8296	6.1108	6.8211	6.6523	7.0869	6.9123	7.3111	6.4772	7.5515	5.0108	9.7435	8.4549
PF3D7_1000100.mrna1_1	PF3D7_1000100.mrna1_1;663	663	6.4684	5.4289	6.4487	6.1493	5.4022	5.6141	5.6421	3.4182	3.9449	6.3352	4.5735	4.8465	5.1518	3.7495	5.6693	5.6516	5.8522	4.9754	5.4101	7.1721	6.8633	5.8258	5.5037	5.3978	5.257	5.2563	4.0461	5.2806	7.4414	6.1767	6.6171	4.6011	6.0233	6.2743	4.9122	5.8723	4.813	5.9944	6.4041	5.1102	4.4296	11.6585	5.7597	4.8885	4.9533	5.0383	6.0559	6.9729	5.7363	6.4217	6.0413	8.385	3.1969	6.2338	4.2502	3.8197	4.0618	6.8049	6.6689	5.7452	6.5833	6.319	5.2821	5.1969	5.6079	4.3096	5.2269	7.5484	7.8889	5.2976	5.2384	5.3505	5.8689	6.5226	5.6879	5.8258	7.4123	5.9704	6.8964	5.7279	5.1432	3.851	7.7351	7.8777
PF3D7_1000100.mrna1_1	PF3D7_1000100.mrna1_1;664	664	7.5714	5.8227	5.4591	7.8724	4.9878	5.0036	5.4366	6.8798	4.6082	6.854	5.1346	6.5524	7.8151	4.8639	4.7629	6.5419	6.3014	5.7629	5.2277	6.7229	6.3872	5.5014	5.9186	6.692	5.9966	5.1906	6.5785	5.438	5.8273	7.2439	7.042	5.8625	7.3399	5.7129	6.5593	6.4318	6.8515	5.4938	6.5977	5.1775	4.9079	10.6472	7.162	6.0385	7.7574	5.8748	6.219	6.2137	7.1155	5.845	4.5826	11.403	5.2441	6.5717	6.3085	5.9193	5.0308	6.3494	6.3837	6.9549	5.7369	7.2467	6.3438	7.2833	7.0371	6.2184	5.8063	7.0997	6.7145	5.2574	6.6978	5.9869	7.9208	7.3122	6.1681	6.1231	7.4284	7.1385	7.7463	8.0422	6.0325	6.0374	7.6474	7.0312
PF3D7_1000100.mrna1_1	PF3D7_1000100.mrna1_1;665	665	6.8018	6.013	5.7568	8.3146	3.8084	4.8694	5.7905	6.2653	5.2909	6.508	5.2858	6.8329	8.4391	5.1006	5.5053	6.1164	6.2468	5.3677	5.6395	5.684	5.889	4.9973	7.6475	5.4976	4.4899	5.0179	5.7814	5.5364	6.3588	6.6115	6.4825	8.0358	5.5942	5.7385	5.3306	6.0661	5.3957	5.9348	5.9558	4.9625	5.6879	10.6265	6.1715	5.9217	7.0457	4.991	6.0369	5.2238	5.7793	6.0396	6.3365	10.9396	5.9844	6.998	5.93	5.8004	4.8977	6.278	6.2891	5.6085	5.4967	6.5665	5.8701	7.5914	6.7456	6.7764	5.8841	6.3234	7.47	5.6829	7.1379	5.8492	7.8426	7.9402	6.4491	5.8721	8.1765	6.4209	7.7448	7.9474	6.833	6.0997	7.7094	6.8622
PF3D7_1000100.mrna1_1	PF3D7_1000100.mrna1_1;666	666	8.719	6.1781	6.6899	7.5677	5.392	5.2273	5.9146	6.5129	5.8929	8.9889	7.4931	7.8856	6.9006	6.1669	6.1653	6.2572	6.7218	6.9957	6.1544	7.0203	7.2364	6.019	7.1715	6.0913	5.5877	5.5916	5.8667	6.1249	7.8948	8.4559	8.2212	7.4279	5.1396	6.937	5.7038	5.511	6.9275	6.304	5.9651	6.4487	6.5056	11.7429	7.177	5.6803	7.3298	6.843	6.6267	7.163	8.5616	6.4571	6.0544	12.0447	7.1443	6.7523	6.9756	5.9565	5.647	7.2672	6.4782	5.106	5.8994	6.8743	6.7856	6.9919	6.6813	7.4227	6.2529	6.5024	6.7355	7.0274	6.9431	7.3229	8.8082	8.2002	6.8813	6.1611	8.4329	7.1843	7.9203	8.1173	7.0281	6.4748	8.0522	7.9912
PF3D7_1000100.mrna1_1	PF3D7_1000100.mrna1_1;667	667	7.8956	5.3988	6.1536	6.4731	5.4104	5.3452	6.3549	6.519	5.1001	8.1835	6.3679	6.1287	6.5343	3.9855	5.0448	6.1876	5.8887	4.9584	5.7087	7.477	6.5874	6.0354	5.5948	5.9274	5.3614	3.6656	5.5868	6.8268	7.679	6.5248	5.8515	6.9509	6.4959	6.212	5.0913	5.8017	5.8056	5.3913	6.9103	5.2813	6.5218	12.2862	6.501	6.8241	6.5812	5.6328	6.624	6.1959	7.3222	6.0398	6.2374	11.5371	6.2334	7.0081	6.603	5.2257	5.153	6.7962	6.2935	5.7477	6.27	6.8465	5.9616	5.5503	6.5575	5.9941	5.6843	6.596	8.4493	4.5638	6.7366	6.1991	7.7668	6.0819	6.8104	6.5094	7.5031	6.9671	6.7502	6.647	6.0097	5.6044	6.8797	8.3987
PF3D7_1000100.mrna1_1	PF3D7_1000100.mrna1_1;668	668	7.1827	6.0592	5.3187	6.7635	3.5583	6.0646	6.2645	6.7837	5.4621	7.2159	8.6893	5.8232	5.5426	4.0036	6.0197	5.8647	6.6039	4.4443	5.5951	7.0638	6.7137	5.135	5.4219	6.9595	5.4598	3.9523	6.3167	7.2309	6.9371	6.9821	6.2628	6.7505	6.3981	6.1711	5.6935	5.407	5.3302	5.6665	6.1755	5.5245	4.7334	12.4645	7.1451	6.1495	6.5841	5.8892	6.8122	5.6907	5.6421	6.1751	6.0921	11.0072	5.4812	6.7501	6.5279	5.3892	5.2055	6.2073	6.7493	6.0618	6.3563	6.8095	6.6964	6.4616	4.9265	6.4588	7.324	6.4586	7.7342	5.5783	7.029	6.073	6.417	6.545	7.0581	6.9326	7.3972	7.697	7.1136	6.6349	7.0791	5.8212	7.2357	8.1427
PF3D7_1000100.mrna1_1	PF3D7_1000100.mrna1_1;669	669	9.6611	5.6533	6.5889	5.9662	4.2765	7.3463	5.7129	5.8605	5.101	10.4513	7.3434	5.7233	5.8684	4.4621	6.7506	5.2895	6.4077	5.5515	5.6713	6.2061	7.692	6.7623	4.9439	5.4043	5.7032	5.0862	5.4696	5.2517	7.0065	7.2174	7.2088	5.1214	5.3136	5.9006	5.2965	5.4453	6.6819	5.9172	6.0955	4.0824	7.7961	4.7015	5.7266	6.8079	8.8697	6.5193	6.8048	5.6918	6.0295	5.0618	5.3223	11.1414	5.7358	5.9681	6.4722	5.4832	6.5217	6.1781	6.2014	4.6473	6.382	7.6633	7.1613	6.2355	5.2048	7.7538	7.0461	6.8469	5.839	6.9898	6.0993	6.676	6.3219	6.8166	6.435	7.7313	7.8876	7.1797	7.1307	7.1349	7.7085	7.5433	7.4898	7.0309
PF3D7_1000100.mrna1_1	PF3D7_1000100.mrna1_1;670	670	8.9669	6.2052	5.9274	5.5195	5.467	7.8259	5.1135	4.7882	5.116	8.9829	6.5149	6.0851	5.5413	5.8395	6.889	5.6256	5.319	5.6088	6.246	6.8045	7.2491	5.879	7.6036	5.496	5.3604	5.0794	5.5814	5.155	7.412	7.5564	7.7131	6.9934	4.8058	5.9255	5.2315	4.6542	6.4828	5.6559	6.8992000000000004	6.2746	5.3872	4.7996	5.7363	5.4621	7.0567	6.52	6.4464	6.027	5.8357	6.3978	6.1254	10.1087	7.5615	6.1857	6.2576	6.6128	5.5207	5.5351	6.2261	5.3909	5.3388	7.4451	10.3962	6.4845	5.596	7.368	10.2324	6.4014	7.5521	8.0938	6.8274	6.3625	8.0565	7.7799	6.8225	6.7241	8.2973	7.6012	6.4405	6.558	7.653	5.2407	6.9994	6.3656
PF3D7_1000100.mrna1_1	PF3D7_1000100.mrna1_1;671	671	8.26	6.6269	6.2128	6.1807	5.8166	7.5621	5.6407	5.8822	5.7671	8.8765	6.0659	6.9297	5.5564	5.0858	7.3925	6.297	5.791	5.4995	6.4227	7.0111	8.7566	5.5913	7.071	5.9607	4.8405	5.0648	5.3255	6.1001	7.3366	7.9179	7.4164	7.0719	5.6873	6.4296	5.6415	6.0518	5.9572	6.834	5.1719	4.5348	6.7854	6.2273	5.4128	6.1669	6.5746	5.5404	7.2781	6.7171	6.2884	6.6388	6.3639	6.6615	7.1401	6.5065	6.6561	5.3151	7.1109	6.7883	5.9966	3.9937	5.4738	6.288	6.517	6.0557	5.6447	7.566	4.796	6.9933	6.4454	8.2293	5.8555	7.6748	7.4761	7.9345	7.3307	6.2726	7.8718	6.9979	6.4217	6.8654	7.3159	4.6993	7.1323	7.0459
PF3D7_1000100.mrna1_1	PF3D7_1000100.mrna1_1;672	672	10.5486	5.9805	6.8328	11.3709	5.0887	6.65	6.8766	6.7494	5.7015	9.955	5.6241	6.6486	11.7317	6.572	6.0902	7.2996	6.8269	5.3041	6.6579	8.2848	7.2007	6.6024	6.8293	6.7436	6.1162	5.1252	5.875	6.6229	7.9762	5.9095	6.2319	7.0709	6.1932	6.1348	5.3078	6.1121	7.8952	7.8048	5.6885	5.2044	5.2791	5.1309	6.1196	6.2628	11.0297	6.2232	8.1075	6.3783	8.1629	8.0914	6.3539	6.0881	6.1797	7.2081	6.28	6.2559	5.4002	5.8914	6.0148	6.2246	5.995	10.0418	7.2318	5.4366	6.2114	6.7905	5.0045	6.7501	7.8237	7.0897	7.0804	6.0483	7.0537	6.3045	6.4825	6.6568	9.7987	6.8004	7.0879	6.6223	6.074	4.995	7.0154	7.9038
PF3D7_1000100.mrna1_1	PF3D7_1000100.mrna1_1;673	673	11.606	5.8691	6.8181	11.0999	5.8222	6.2415	5.5638	4.2957	5.4986	11.8659	5.9498	6.9461	10.2427	5.4915	6.6098	6.8747	5.9711	5.0286	5.8681	7.4481	6.1283	6.55	6.8641	5.2137	5.7167	5.2055	4.8079	6.9773	8.0438	7.04	6.4817	6.4702	5.9047	5.9362	5.8642	4.5379	6.7735	8.3554	6.4316	5.6862	5.6876	6.6984	5.7727	6.6785	8.7514	5.4296	9.1137	5.9905	6.6069	8.2887	5.8582	5.7623	7.3835	6.6382	6.4039	5.6682	5.4135	6.297	5.9882	4.796	6.2769	8.2807	6.6929	5.406	6.5426	5.9635	5.8552	5.9602	7.3452	6.8815	5.9062	6.1315	6.4709	5.3688	6.3316	6.9621	7.711	6.7373	5.93	5.6121	6.3356	5.2118	6.4545	6.6349
PF3D7_1000100.mrna1_1	PF3D7_1000100.mrna1_1;674	674	9.3399	5.0435	6.4816	10.1615	7.0697	6.4971	7.1786	5.0099	7.0921	11.2699	5.1799	6.7827	11.1695	6.7919	7.3121	7.2782	6.2613	8.1699	6.4994	6.7328	9.9753	4.4316	6.2774	5.9067	5.79	5.599	6.2462	6.2837	7.1586	13.1583	7.2469	5.4545	5.7766	6.1245	5.3434	6.0921	7.1241	8.8367	5.9148	5.0635	5.5144	5.0413	5.558	6.5371	11.5025	6.9065	9.2862	6.0587	7.2031	10.469	6.0794	6.5842	6.6113	6.3045	5.8515	4.9542	8.231	6.5537	6.7618	4.8032	6.1908	10.6738	6.9506	5.2361	4.1185	6.438	4.3597	7.5704	6.8066	7.4027	6.304	8.5194	8.0152	6.3172	6.374	6.1428	9.8802	6.6928	6.5856	6.3561	6.285	5.2675	8.0912	7.6962
PF3D7_1000100.mrna1_1	PF3D7_1000100.mrna1_1;675	675	9.3978	5.5357	6.6649	9.4147	5.689	5.9362	5.5573	3.9383	5.0678	10.0654	5.6938	4.4101	8.5656	5.5683	5.2847	4.7431	5.605	4.7355	7.7216	6.5577	5.3827	4.8329	5.3851	5.4757	5.5804	5.1719	5.5251	5.2176	7.0203	6.37	5.8089	4.3377	5.5966	4.9208	4.2698	4.5692	5.3847	7.2295	6.5143	5.6363	5.6067	5.394	5.0883	6.7568	7.8869	5.0768	8.4037	8.3397	5.7249	6.8005	3.9982	4.9639	5.2036	5.9711	5.3607	4.0824	5.1894	6.1087	5.5037	5.3413	6.525	7.6886	4.9486	6.0637	5.1667	4.9074	4.7404	5.2939	5.9117	6.0557	5.9777	5.3302	6.5466	5.3096	5.7315	6.6154	7.3271	5.5301	6.3176	5.4046	5.2931	4.3632	6.0817	7.1043
PF3D7_1000100.mrna1_1	PF3D7_1000100.mrna1_1;676	676	10.4251	6.5016	7.7729	10.6077	5.9153	6.8885	5.8809	6.9832	5.5686	11.102	7.1596	6.7136	10.0971	6.478	7.0073	7.3315	6.649	6.5467	6.8025	7.1402	7.385	5.8202	6.516	6.507	6.0883	4.9467	6.8366	6.8699	7.6819	7.8415	8.9694	5.905	6.0121	6.5388	4.8058	6.2974	7.5353	9.0609	6.4963	5.8714	6.7727	5.5279	5.3523	6.134	11.0883	6.2746	9.021	5.4313	7.328	10.6681	6.5119	5.6194	7.0157	7.1747	7.0187	6.6194	5.6963	6.2664	5.6008	6.0343	6.814	9.6171	6.8015	5.8207	6.0188	6.4158	4.2668	5.5744	7.528	7.4507	6.8054	5.1623	7.6472	6.4444	6.4514	6.7627	9.1507	6.1303	6.5418	6.4571	6.5472	5.6721	6.3032	7.5828
PF3D7_1000100.mrna1_1	PF3D7_1000100.mrna1_1;677	677	10.8044	6.7452	6.6615	10.3689	6.8492	7.0129	7.7573	7.0397	7.0718	11.5357	7.2929	7.6557	11.2923	8.1662	6.9793	7.8258	7.3241	7.1198	6.8859	7.574	8.4484	7.0363	6.9721	8.2971	6.6845	4.6141	7.8133	7.0045	8.1865	8.6068	8.0773	7.0171	8.5618	6.7536	5.8919	8.2431	8.0374	9.3173	6.4594	6.4882	7.2998	5.4346	6.1274	7.37	11.6272	7.0687	9.7249	6.1373	8.2269	11.1923	7.4714	6.8104	7.8382	7.0867000000000004	5.8163	6.9674	6.1254	7.0241	6.6873	5.6602	6.5752	10.9422	9.0273	6.5356	6.8867	7.0253	5.4063	5.8545	7.1152	9.6692	6.8931	7.3726	8.5701	8.1441	6.721	7.3068	10.5631	8.3298	7.3179	8.0642	7.6728	5.2928	7.2187	8.9181
PF3D7_1000100.mrna1_1	PF3D7_1000100.mrna1_1;678	678	12.1653	7.0304	7.4722	10.4923	7.2213	7.7626	8.3192	8.3965	7.6495	12.0159	7.4534	8.6079	11.1135	7.9095	8.4612	9.2226	8.0126	8.7096	7.4096	8.2505	7.6719	7.4068	7.12	8.0307	6.6724	6.0779	7.6422	6.2937	8.5148	8.4072	10.2228	7.1234	8.4513	7.4357	5.7482	6.9584	7.1559	9.5411	7.0262	5.8512	8.2606	6.2532	6.6094	7.6932	11.9017	6.7952	9.5823	6.7787	10.4134	12.0934	10.1195	7.1226	7.3735	7.1095	7.3158	6.5563	7.1884	7.5536	7.2882	6.6349	6.9459	11.5853	8.78	6.238	8.0164	7.439	7.7323	6.5446	7.6229	8.3407	7.2617	7.4765	8.3193	8.6555	7.5322	7.3242	11.0659	8.178	7.0018	8.3422	7.6271	8.5847	7.2121	9.1913
PF3D7_1000100.mrna1_1	PF3D7_1000100.mrna1_1;679	679	11.3153	6.7776	9.26	10.3034	6.3078	7.3041	8.1168	8.6773	7.0116	11.9224	6.9566	8.3334	10.3061	7.3092	6.4862	9.0444	8.848	8.7685	6.9801	8.4835	8.3047	7.9003	7.0543	8.0252	8.2957	5.3642	7.9033	6.3792	8.9726	8.4452	10.0412	7.4181	8.3021	8.6504	5.7879	8.3973	7.8876	9.3834	6.7233	6.8455	8.8338	7.1341	7.1061	8.1475	11.4808	6.9269	9.624	7.2923	7.473	11.7261	10.3863	6.6936	6.9733	6.5651	7.0658	6.7225	7.0911	7.4707	7.407	6.5195	7.4394	11.2181	8.3976	6.2922	7.4836	7.3486	6.3535	7.2317	6.8581	8.2165	5.3452	7.2421	8.0949	8.1802	6.7884	6.8669	10.8061	7.9827	7.1483	8.3258	6.809	8.0288	7.5176	8.4795
PF3D7_1000100.mrna1_1	PF3D7_1000100.mrna1_1;680	680	11.0566	6.7842	8.7738	10.5173	7.6429	7.024	9.161	9.263	8.0134	11.1515	7.3125	8.8748	10.0974	7.6293	6.6456	8.9603	9.1577	9.0296	5.9035	8.2201	10.67	8.602	8.6747	8.0935	8.8285	5.2044	7.9048	6.8255	8.823	11.548400000000001	9.5945	8.3275	7.9405	9.3648	5.5635	7.7779	6.9492	9.5437	5.8227	6.1763	9.1899	7.6948	8.0979	8.308	11.3977	6.6486	9.6939	7.6625	7.0874	12.7443	10.7801	7.8795	7.3141	7.1023	6.9703	6.3813	7.4472	7.2009	7.9109	7.0819	8.2438	13.0778	8.4801	8.4363	8.2367	6.9405	8.3385	7.4752	10.6907	7.7861	5.9298	7.1914	8.5327	8.2511	7.5471	8.1132	12.5598	8.4188	9.3112	8.8581	7.1664	9.054	8.1834	10.4918
PF3D7_1000100.mrna1_1	PF3D7_1000100.mrna1_1;681	681	10.0233	6.7917	9.0551	10.6335	5.5125	6.2772	8.3311	9.0008	5.963	10.0633	6.1574	6.6602	10.534	5.9658	5.7626	7.4253	9.4342	8.8243	5.939	6.9316	8.0965	7.6612	7.5681	6.6426	7.6978	5.3896	6.5075	5.2917	7.0721	8.4863	9.8504	7.3479	7.3135	7.5977	6.6203	5.8853	7.1157	9.347	6.2061	10.0489	10.4378	6.4038	10.2177	7.5616	10.4503	6.2464	9.4365	6.2464	5.9556	11.8608	8.8774	10.1433	6.8048	7.1468	6.611	5.995	7.1446	6.4383	8.1018	11.4721	7.7601	13.1368	7.8812	9.0292	7.8574	5.8948	8.2552	7.5576	10.192	6.0849	6.4436	6.2498	7.5395	8.2584	11.4336	6.8975	12.6144	7.3365	9.7215	8.8905	6.6194	8.7599	7.533	9.0091
PF3D7_1000100.mrna1_1	PF3D7_1000100.mrna1_1;682	682	8.5034	8.3957	9.11	6.4933	5.8377	5.9057	6.4113	6.9301	5.7312	8.3463	6.0631	6.073	6.5875	6.5564	5.3248	6.648	6.8342	8.6628	4.3971	6.8225	7.018	7.0561	7.8337	6.8286	7.0596	5.3858	6.4491	6.1522	6.7229	8.1203	9.0666	7.5871	7.2232	7.4497	4.6223	6.2885	5.3872	8.2198	5.228	10.3311	10.3556	5.5021	10.3243	7.8749	8.0373	5.5981	8.8849	6.6558	5.9941	11.0787	8.9681	10.2587	5.9953	6.4366	6.0301	5.1449	6.1154	6.6301	8.0341	13.1486	7.1753	9.4659	7.2638	6.0076	7.0507	6.0904	7.1156	7.6368	11.3002	6.3558	5.9427	6.0173	7.6648	7.127	12.8828	7.1096	9.2157	6.3975	6.8913	7.8496	5.2475	8.0541	7.3973	9.7189
PF3D7_1000100.mrna1_1	PF3D7_1000100.mrna1_1;683	683	8.7274	12.9378	10.2223	8.3863	8.8662	7.3374	7.8615	8.9773	9.9864	8.3914	7.5457	8.4669	8.0288	9.2203	7.2301	7.3561	9.0298	12.1164	7.1193	8.2516	10.8241	7.8779	8.3027	8.5205	8.8268	6.6045	8.2297	7.0175	8.4699	10.757	10.5301	8.1662	8.0916	8.8149	5.3462	8.3382	6.6875	7.1688	7.2583	13.2403	10.1647	5.9262	11.7581	8.5492	8.8098	6.6871	7.9368	8.1348	6.8403	11.2453	10.847	12.3269	7.8688	7.517	9.1933	6.204	10.3058	7.595	8.9124	14.1271	9.1059	8.8664	8.4134	6.8976	10.0393	6.8811	10.2803	7.7608	10.9485	9.8274	7.1285	10.0009	8.7919	8.3289	14.6292	9.2124	9.3636	8.0279	8.941	10.9237	7.5213	10.9664	8.6225	11.292
PF3D7_1000100.mrna1_1	PF3D7_1000100.mrna1_1;684	684	7.7741	8.5168	9.7396	6.5203	7.6591	5.7035	8.0445	8.4413	7.7808	7.5402	6.5647	7.6786	6.6241	8.1721	6.585	6.4401	7.7572	7.8116	5.8701	6.839	9.3745	5.8268	7.9556	7.2184	7.5889	6.0076	8.0064	6.6216	6.89	9.9601	8.9017	8.4627	7.3042	7.5579	5.9006	7.8657	5.0356	7.4821	6.7002	11.6447	5.8659	5.2319	10.0667	8.2817	7.5915	6.2209	7.5847	6.6788	6.3407	8.5098	9.5816	9.9087	6.9925	5.8048	6.5779	5.9512	6.6184	5.7845	6.6005	12.715	5.9814	7.1879	7.5268	6.2141	7.6092	5.7737	8.9265	5.7942	8.6235	6.6744	5.6761	6.4538	6.8298	7.5577	12.6954	6.6503	7.6391	8.1632	7.2579	8.3859	6.9891	8.6774	6.4663	8.9156
PF3D7_1000100.mrna1_1	PF3D7_1000100.mrna1_1;685	685	8.3773	10.177	9.6892	7.1352	5.8612	6.1475	6.6453	6.0466	6.6453	7.8897	6.1396	5.9298	6.5409	6.6775	5.7931	5.3462	5.8743	7.4872	5.8863	7.1357	7.8119	4.2645	6.8572	9.1149	6.9423	4.1659	5.6392	6.0152	6.3138	7.622	7.4708	6.4676	9.0149	6.9046	4.6628	6.2685	4.749	6.4356	5.9236	12.0176	5.5826	4.9255	9.8334	8.4902	7.5838	5.2487	7.5775	7.0597	6.0094	8.8062	7.9929	9.2096	5.0635	6.9323	12.1819	6.2563	5.7729	6.3395	8.1637	13.0735	6.2506	7.5051	10.7593	6.5803	7.0994	6.0301	8.5557	5.7304	9.0055	11.7265	7.7679	6.8085	6.9841	7.9215	12.6044	7.332	8.0518	11.6672	6.5928	7.6473	6.5441	8.6324	6.577	8.5644
PF3D7_1000100.mrna1_1	PF3D7_1000100.mrna1_1;686	686	6.7478	5.6212	6.4053	5.8856	5.4538	5.6704	5.4209	4.0849	3.5656	6.3682	5.2817	4.9326	5.6882	4.6954	5.7216	5.4236	5.7126	4.6565	4.8176	7.0515	5.8741	6.387	5.2861	6.2621	5.3551	3.4725	4.7511	5.6256	6.7233	5.6326	7.1076	5.1256	5.9625	5.4148	4.3038	5.0802	5.157	5.278	5.6171	5.9174	3.2525	4.7996	5.3947	5.2965	5.2261	5.5326	5.8797	6.1757	5.121	5.2327	5.1973	5.4725	4.3646	6.5993	4.1715	4.7544	4.7252	6.1773	5.6625	7.282	6.3776	6.4421	4.6741	5.348	5.5279	5.2059	5.111	5.7315	6.6662	5.2453	4.861	5.9208	5.5945	5.4992	8.1168	6.5723	7.5366	5.9674	6.6602	6.5217	5.2415	4.7043	5.8507	7.0107
PF3D7_1000100.mrna1_1	PF3D7_1000100.mrna1_1;687	687	6.9994	6.0766	5.9964	6.2737	6.4209	6.1338	5.2619	3.9439	4.6334	7.2752	5.1707	5.4738	5.7527	3.5801	5.3331	5.6744	5.8169	5.0188	5.9665	6.5856	6.1737	6.4381	6.6611	6.3245	5.8359	3.4712	4.9495	5.0764	6.5538	6.4301	6.6033	5.673	6.0398	5.8647	4.6508	3.5261	4.4296	5.5364	6.6067	6.3471	4.6299	4.1052	5.9686	5.1707	5.849	3.7939	5.7167	5.437	5.6685	5.6656	5.1465	5.8369	4.5141	6.1975	4.6993	5.8557	5.1719	6.5121	5.0041	6.3756	6.7219	6.2664	6.2957	5.6366	5.2288	5.5264	5.5607	5.5373	7.4668	5.8669	4.6639	5.2472	6.2205	4.3161	9.0313	6.1158	6.8714	5.5046	6.4888	6.1313	5.0224	4.5765	6.3194	7.7023
PF3D7_1000100.mrna1_1	PF3D7_1000100.mrna1_1;688	688	6.3304	6.6695	5.9704	5.5699	5.2384	5.9427	5.2946	4.6854	3.4515	6.132	5.7589	5.1338	5.3219	5.5207	4.6707	5.5972	5.7479	4.4828	5.1048	6.6857	5.319	5.7655	4.7093	6.0959	5.735	5.6693	4.9575	5.2653	6.451	5.6814	6.3264	4.9293	6.3198	5.8699	5.2839	3.7071	5.431	5.7837	5.6814	5.5874	4.0626	4.4906	5.496	5.9265	6.2365	2.3477	5.1683	4.9846	4.8032	4.8017	5.5996	5.1558	4.4209	5.6502	5.1185	4.8151	4.887	5.991	5.7104	5.1867	6.2572	5.6138	5.9322	5.9262	4.9165	5.5868	5.1346	4.4209	6.5116	5.6775	4.7629	4.9122	6.1342	5.4296	6.7613	6.8648	7.0903	6.0076	5.4346	6.0179	5.669	3.9001	5.0755	6.3252
PF3D7_1000100.mrna1_1	PF3D7_1000100.mrna1_1;689	689	7.1793	10.1836	7.5385	5.8045	5.8427	6.3183	5.3291	5.0798	4.2365	7.2819	6.0286	5.6758	5.8094	5.4496	6.1597	5.6462	6.3644	5.1416	5.9198	6.2458	6.809	5.3583	5.7527	7.1624	5.3854	4.8639	5.5021	6.1723	6.8948	6.0557	6.2434	5.6565	7.3783	5.6901	5.0135	4.7808	4.6938	5.8344	5.6831	9.1466	6.0509	5.1231	7.5669	5.1473	5.4506	4.7197	6.7511	6.0947	6.5045	6.4184	5.5261	5.275	6.5041	5.8027	6.2012	6.3738	5.6719	6.1799	5.822	8.806	6.4869	6.5633	5.9644	5.1965	5.6427	6.1457	4.8684	5.2028	7.2623	4.1169	6.4869	5.4718	6.93	4.582	9.9971	6.2096	7.1256	7.0082	6.4532	5.911	4.9959	5.3345	6.023	6.8358
PF3D7_1000100.mrna1_1	PF3D7_1000100.mrna1_1;690	690	6.546	5.5432	7.3049	6.5306	5.68	5.2063	5.6343	5.4046	4.1194	6.9177	6.1001	5.3702	5.561	5.5119	6.4857	5.2456	6.1566	4.14	5.5552	6.6984	6.1027	6.0951	7.458	7.2506	5.6946	3.6288	5.3338	5.7533	6.8156	6.0496	6.632	8.39	7.9036	6.1443	5.4983	4.0418	4.9639	5.888	5.4326	7.2882	5.0997	4.6129	5.4925	5.8595	5.5103	4.5999	6.0115	6.0955	5.0135	6.3728	6.3985	4.8895	6.0372	5.0841	5.0682	4.7065	5.7819	7.24	6.2344	6.8257	6.4182	6.3546	7.1306	5.5207	6.2998	5.2566	5.4179	5.6761	7.3757	4.797	5.7074	5.2653	7.5085	5.3565	6.9697	6.5018	6.359	6.5143	6.5598	6.1142	4.6582	5.111	5.7658	7.4984
PF3D7_1000100.mrna1_1	PF3D7_1000100.mrna1_1;691	691	8.3624	6.5259	8.974	6.3174	5.6177	6.3484	6.0925	6.688	5.467	8.6212	6.6002	5.6328	6.2806	5.784	5.2728	6.5604	6.9777	4.9491	5.8946	7.5343	6.851	4.7687	6.3246	8.3223	6.0228	5.9526	6.3519	6.189	7.8828	6.9063	6.879	5.985	8.4326	6.7	4.8875	4.2365	6.0747	6.7897	6.5753	6.5184	6.7638	4.7164	6.9359	6.3556	8.5097	5.9141	7.7137	6.6836	7.0941	6.8028	6.1506	5.9357	7.0537	6.8364	5.645	6.8181	6.0047	6.7529	6.157	5.7538	6.193	6.9195	8.6054	6.0809	6.3152	6.7438	5.7306	6.2394	8.1145	6.2114	6.1607	5.3957	7.0429	5.6522	6.3132	6.532	6.5592	7.1628	6.154	5.5708	6.0339	4.9736	6.0834	8.1876
PF3D7_1000100.mrna1_1	PF3D7_1000100.mrna1_1;692	692	7.8828	6.2172	9.299	7.2927	5.3565	5.6427	7.7119	7.1933	6.2696	8.2744	6.2024	5.9162	7.7188	5.7035	6.1473	6.203	6.8815	6.0072	6.0609	7.7313	6.8116	6	5.8792	9.4903	7.4248	6.1611	7.8317	5.7027	7.7918	7.138	7.7891	6.6518	9.143	8.2648	5.7068	7.0463	7.1052	6.36	6.8279	6.6292	6.6837	6.4039	7.2032	6.3368	10.4058	5.9588	6.7613	7.0083	6.7718	7.0332	7.4205	7.841	6.1247	6.8786	6.0687	6.1853	5.5552	7.1082	6.8818	6.9423	6.5214	7.076	10.7067	5.9307	7.2092	6.1803	6.2746	6.319	9.0188	5.9059	6.2992	5.8642	6.6588	6.1745	7.3019	7.0025	7.0489	8.757	6.9806	6.779	5.8824	6.3468	6.3806	9.1926
PF3D7_1000100.mrna1_1	PF3D7_1000100.mrna1_1;693	693	9.6447	5.7409	11.5227	9.9923	5.8741	6.506	9.6095	9.912	4.4692	8.04	6.3658	4.842	10.1384	6.0407	5.8278	7.9263	9.6823	6.9026	5.4413	6.6415	6.5616	7.4208	7.4227	9.581	7.9062	6.5228	9.0169	6.5969	6.6168	8.5105	10.2874	7.9461	9.4348	8.2972	6.5635	8.8642	9.6345	8.3841	6.0494	6.0704	5.3151	6.1096	8.0323	9.1729	9.2722	6.5322	7.0831	7.9796	6.6317	7.9934	7.5481	7.6875	6.717	10.3925	12.9178	8.0713	5.6355	8.1121	6.1665	7.7369	6.0516	7.4045	10.7143	6.1805	7.4746	6.947	6.9806	6.1564	8.0233	10.8768	6.5625	6.6813	8.9224	7.4208	6.2898	6.7021	8.7126	9.2532	6.624	8.5914	7.2704	7.8071	6.9113	9.0487
PF3D7_1000100.mrna1_1	PF3D7_1000100.mrna1_1;694	694	6.4211	6.8509	6.1208	6.1952	5.5188	5.7018	6.2797	8.5462	2.4463	6.8769	5.2063	5.7695	4.8948	4.1309	5.4286	4.9107	7.3764	5.6548	5.6719	6.2176	6.4463	5.5173	5.3847	8.2033	7.4482	4.1094	4.8723	5.4607	6.559	6.8184	6.5795	4.9425	8.3328	8.1327	5.8565	3.857	7.6335	5.6536	4.7745	4.5595	4.9373	5.3136	6.0383	6.1208	6.2589	4.8017	5.6704	5.6896	4.0009	5.0657	6.2976	5.337	4.2787	10.3323	5.4029	4.7793	4.2001	6.9047	6.073	6.5618	6.0106	6.0832	6.5869	4.9995	5.2943	5.4751	4.5607	5.4326	8.5507	5.0985	5.9091	5.647	7.2524	5.4316	5.7677	6.2424	7.0732	7.4179	6.9162	5.9071	4.6118	4.0609	6.5863	8.7739
PF3D7_1000100.mrna1_1	PF3D7_1000100.mrna1_1;695	695	6.8536	5.7986	6.0261	6.794	5.299	5.5043	8.0607	5.7244	3.9864	7.1355	4.7729	4.0976	6.4261	4.9773	5.5078	7.612	5.1735	4.7382	5.5043	6.6278	6.3214	6.3742	4.9977	7.6152	6.2813	5.0144	5.1334	5.6291	6.7237	6.0444	6.7716	5.785	7.5957	6.7871	5.4725	4.3045	7.9261	5.3674	5.8975	5.6511	4.6871	4.8263	6.1129	6.5524	7.2155	4.479	5.0993	5.9155	6.077	6.1229	6.5113	6.1743	5.2525	9.7906	4.2987	7.627	3.5934	6.7706	5.9984	4.6865	5.8379	6.6234	7.9336	4.5838	5.0179	5.3913	5.7546	4.765	9.5318	4.4456	4.6381	4.342	7.1655	4.8048	5.8647	6.4007	6.6221	7.074	6.7045	5.4944	4.6781	4.757	6.3644	8.6819
PF3D7_1000100.mrna1_1	PF3D7_1000100.mrna1_1;696	696	8.5572	5.7388	5.7684	6.4053	5.4925	6.7748	7.1122	7.0491	6.408	7.77	5.8892	5.8535	6.7297	4.9727	3.6427	6.263	6.9433	5.5957	6.2649	6.5535	5.9453	5.191	5.4118	9.5755	7.4021	5.797	3.6218	5.8595	6.6401	6.3447	6.1062	5.8617	9.1859	7.5913	5.3618	4.0259	8.8527	5.5978	5.5798	6.1995	5.2619	5.5273	5.2357	6.0343	7.9925	6.8391	6.2093	6.7274	4.8017	6.1214	6.9058	5.6124	5.6061	10.0316	4.7708	6.7606	5.047	5.5138	6.1436	5.3509	5.5367	6.7083	8.6218	4.969	6.3583	5.7874	5.5957	6.0841	9.531	5.1977	6.3007	5.0657	6.5718	6.989	5.943	5.8542	6.74	8.1504	6.6475	6.2071	5.6076	6.0314	6.5919	9.2934
PF3D7_1000100.mrna1_1	PF3D7_1000100.mrna1_1;697	697	10.3733	5.684	5.811	7.2189	6.316	6.8451	6.822	6.1961	9.2872	10.476	6.3688	6.7823	7.1649	6.4955	6.2141	8.7513	6.6203	4.6741	7.5736	6.4468	6.7719	6.2411	5.7874	9.77	9.1383	6.5593	5.2787	6.0496	7.5123	6.4072	7.946	5.2581	9.6996	9.8045	5.6349	4.7687	7.437	8.8699	7.5023	4.8166	8.1712	4.8505	6.3496	7.5767	9.2732	7.1057	9.1181	7.7436	6.1649	6.2612	6.9327	6.3911	8.1716	11.8776	5.8045	7.5042	6.2564	6.4472	6.6004	5.7477	5.3861	7.4448	11.6313	5.735	7.1433	6.0195	5.5732	5.7458	6.516	6.6743	6.8061	5.2365	8.0231	7.1637	6.1896	5.9782	8.9623	9.28	6.598	6.8269	6.0751	6.273	5.9519	5.8936
PF3D7_1000100.mrna1_1	PF3D7_1000100.mrna1_1;698	698	10.4861	6.6569	6.4338	7.2733	6.7022	6.2976	7.4538	5.8826	8.6719	10.6834	6.825	7.4735	7.0709	5.8802	7.1392	9.2576	6.8859	4.9846	7.5262	6.9177	7.4419	6.0132	7.5565	10.3552	9.6342	7.0389	5.8691	6.4709	7.1999	6.6235	7.8455	6.4603	10.2034	9.9168	6.1916	5.9045	7.8183	8.2254	7.3607	6.2378	8.7062	5.2292	6.4738	8.5226	10.03	8.013	8.461	7.3728	5.7745	7.5625	7.0723	6.348	7.5715	11.4186	6.0609	7.5258	5.8537	7.2754	5.0094	5.9079	5.0343	7.3605	10.347	4.6124	5.8314	6.8369	5.5188	5.3957	6.4593	6.3981	6.6339	6.281	7.4317	7.5425	6.7696	6.5234	8.3898	8.9316	6.8763	6.7236	7.1344	7.5047	6.3642	7.1106
PF3D7_1000100.mrna1_1	PF3D7_1000100.mrna1_1;699	699	10.0544	6.2852	5.9153	7.3494	6.6913	6.5547	6.6457	5.9404	9.0291	10.4511	6.1014	6.908	7.0332	6.8456	6.6492000000000004	9.2303	6.2232	6.619	7.0024	6.3815	7.3211	7.1343	6.757	9.8731	8.7074	6.3347	5.1827	6.6414	6.7138	6.8134	8.1083	6.1075	8.9968	9.0124	5.3688	6.7111	8.2737	7.3069	7.4237	6.0488	8.1226	4.7219	6.3226	6.5432	9.7148	7.7274	8.0012	7.6238	5.3607	6.9983	6.3503	6.3464	8.163	11.8198	7.0265	7.7315	5.1695	6.4917	6.0007	6.6939	6.8706	7.892	9.3541	5.8738	6.6967	5.3331	4.2906	5.0457	6.9627	7.4552	6.9629	5.6182	7.5317	7.152	6.4209	6.7343	8.5399	8.6947	6.9086	6.4995	6.1993	6.9398	6.1483	7.5494
PF3D7_1000100.mrna1_1	PF3D7_1000100.mrna1_1;700	700	8.7457	5.3381	6.1463	6.9875	5.1534	5.9551	6.7732	6.1589	7.902	8.5745	7.0258	5.4148	6.6748	5.193	5.6407	8.5293	6.5111	5.8565	5.0587	6.0896	6.628	6.213	4.9547	8.6066	8.7635	5.8892	5.9521	7.1	6.1827	6.6541	7.1366	5.4822	8.2507	9.2603	5.8819	5.4761	9.0197	5.4033	6.1589	3.942	6.2147	4.7929	6.2449	5.8629	8.2956	6.1252	7.7832	7.0995	4.5279	5.7884	6.3939	5.9519	7.6287	10.5593	5.7876	6.4607	5.0583	6.7821	6.1955	5.4896	4.9704	8.3887	9.7775	6.3074	5.3909	5.3593	5.3291	5.9406	9.1226	5.7257	7.5557	5.3684	6.7654	6.4173	5.8298	6.0572	7.5185	6.9541	6.9208	6.2464	6.0224	7.034	6.7769	9.9348
PF3D7_1000100.mrna1_1	PF3D7_1000100.mrna1_1;701	701	8.8679	7.1673	6.0319	6.9904	5.0488	6.3167	6.4709	4.8822	7.6668	9.3739	5.0144	4.9509	5.8245	5.4101	6.6011	8.9049	5.8662	4.3313	7.7777	6.2242	5.6064	5.467	5.6413	9.0375	8.0379	4.0942	4.7803	5.9782	6.21	5.9243	7.6632	4.5975	8.3601	8.6914	5.4735	3.5692	4.9736	5.6171	5.8217	7.1345	6.7926	3.9241	5.7772	5.9079	8.1012	6.6091	7.4661	7.8023	5.144	6.0575	5.8989	4.7949	8.1339	10.689	4.4692	6.1757	4.5148	6.6632	5.9196	5.7682	5.1152	6.6551	8.1667	5.2365	5.0081	5.4571	5.1651	4.6047	7.068	4.4209	5.7388	4.9035	7.6864	6.6568	5.5829	4.8861	7.4452	6.9541	6.6226	6.1473	5.0989	7.0062	5.2931	5.6585
PF3D7_1000100.mrna1_1	PF3D7_1000100.mrna1_1;702	702	8.0286	5.243	6.1162	5.6673	7.5569	6.5339	6.8402	6.1001	9.9563	8.8699	5.3505	6.2052	7.0883	7.1362	6.1869	9.0417	5.5714	2.384	5.6352	4.8718	5.8281	6.6693	5.1001	8.8236	6.4824	2.5261	4.682	4.0764	5.2071	5.9013	6.9094	4.3377	7.7077	7.4573	4.0045	4.3147	4.1635	6.1077	6.154	4.1077	6.1396	4.4189	5.4919	8.6459	6.4269	4.9658	7.585	4.8812	4.9905	6.8475	5.4216	6.4401	8.2046	10.8876	5.7339	4.0548	4.8704	5.4925	5.6633	4.6311	4.4705	5.5889	7.41	4.266	4.7252	4.5753	2.8679	5.0527	5.4783	6.417	4.0409	4.9773	6.7173	6.4182	6.7856	4.2578	6.1142	7.257	6.292	5.1387	4.6444	6.8301	5.0938	5.0535
PF3D7_1000100.mrna1_1	PF3D7_1000100.mrna1_1;703	703	7.405	4.5928	5.84	5.0387	6.9752	5.7495	6.4788	6.2219	8.6638	8.1409	5.6299	5.9112	3.5336	5.8676	5.8686	8.2771	6.621	4.0126	5.4686	5.4864	6.0409	5.5987	5.235	8.0876	4.5771	3.1408	5.0426	4.111	5.2664	6.2836	6.5024	4.257	8.3141	4.9079	4.6135	2.0108	4.238	4.9303	5.0009	4.5484	5.9134	3.26	5.6499	5.6741	4.0909	5.464	8.0437	5.9925	5.4857	6.0043	4.756	6.3811	7.8095	10.4245	5.8592	4.6831	4.926	4.9542	5.191	4.8704	5.0785	5.9369	7.1333	4.4202	6.6768	5.2118	6.8257	4.8181	5.9038	4.6305	4.2048	5.4145	5.1659	5.0444	5.0708	4.7897	6.323	6.7616	5.6337	7.9092	4.1707	6.8086	4.0858	6.2824
PF3D7_1000100.mrna1_1	PF3D7_1000100.mrna1_1;704	704	6.5887	5.4902	5.6156	4.6171	4.1779	5.855	5.3691	6.378	5.1583	8.485	4.3038	5.8532	6.1301	4.6882	4.6112	4.9732	6.2845	3.3205	5.2581	5.8156	6.7778	5.3684	5.2683	7.4956	5.3402	4.8063	5.4168	3.9864	5.9561	5.8321	5.6628	2.7677	7.5297	4.3125	3.5211	3.6276	4.9607	3.717	4.7939	5.126	5.714	4.9165	6.4676	6.0813	4.7735	6.0742	9.9232	5.6017	5.2327	5.62	4.7049	5.6244	6.8975	4.8058	6.093	4.017	5.1297	4.0609	6.1264	5.6741	4.8982	6.1326	6.5529	5.2422	7.9093	5.5656	3.9477	5.465	5.2983	4.5521	4.4383	4.1779	5.3951	4.8826	5.5629	5.193	7.5221	5.4909	5.915	8.4656	5.2223	4.4403	4.4886	5.1635
PF3D7_1000100.mrna1_1	PF3D7_1000100.mrna1_1;707	707	5.7921	5.5037	5.0892	5.6904	5.4459	5.6704	5.3625	6.229	5.8293	6.3598	4.7708	4.9274	5.7244	5.466	4.6865	5.2608	5.8339	3.8669	3.9203	5.4857	6.5043	4.7554	4.7671	7.0659	5.0076	4.6966	4.7388	4.4963	5.1583	6.2523	5.946	1.3674	6.9107	5.6226	4.3799	3.3978	3.0925	4.6253	5.5487	7.0386	5.8245	4.0566	4.9754	4.3611	3.8186	5.7748	5.3526	3.5546	3.7268	5.7968	5.0453	5.4761	6.1649	5.6554	5.8669	4.7798	4.4976	5.328	5.1562	3.2884	5.2679	6.3583	6.1249	5.625	7.7114	5.2551	4.9805	5.4107	5.8982	5.8263	5.4413	4.4476	5.7101	5.0579	5.5314	6.224	7.474	3.9355	6.0798	8.2623	3.6218	1.8278	5.4925	5.0695
PF3D7_1000100.mrna1_1	PF3D7_1000100.mrna1_1;708	708	5.5018	4.8053	5.2265	0.433	4.8919	4.7581	4.8384	4.3038	1.2388	5.3402	4.5129	3.5705	5.246	4.1119	5.6465	5.0009	5.292	4.2891	4.4848	3.0635	5.5665	3.3045	4.5583	4.3491	5.7436	3.9882	5.3034	3.8227	4.9514	5.3309	5.5919	3.4463	4.6381	5.5478	3.2957	4.942	3.0618	4.7344	4.7415	4.2449	3.8982	4.797	4.7766	2.9542	3.9364	5.2048	5.0505	4.1675	4.7153	4.5211	4.926	5.128	5.2168	4.0866	4.225	4.7798	4.1755	4.9293	5.4209	4.2365	3.0233	5.8245	4.5348	4.3923	4.106	5.1048	4.9392	4.2532	3.8349	4.8395	4.5323	3.3716	5.2521	4.9217	5.2498	5.0535	6.7958	4.8807	4.5317	5.9231	3.6135	3.849	4.4744	2.2898
PF3D7_1000100.mrna1_1	PF3D7_1000100.mrna1_1;709	709	5.6162	4.9307	5.3684	4.6023	4.2357	4.3868	6.3459	8.0146	4.5466	6.5875	4.2713	4.7043	5.3792	4.7586	3.9662	5.0492	8.4969	5.4922	2.8758	4.7382	5.7377	6.3877	5.4253	5.7233	5.8704	6.5972	2.7527	4.6011	4.9011	5.5404	5.9498	2.0391	3.7887	5.7682	5.5251	4.1538	4.3568	4.0063	6.8685	4.9307	5.2965	4.6993	5.0618	4.1489	4.4535	5.0325	5.5616	6.1971	5.1623	3.516	3.2342	5.3176	4.433	5.8642	4.3827	5.3809	5.2566	5.0566	5.4957	4.1489	4.7301	8.273	7.2618	4.4555	5.9399	5.6088	4.6893	4.9658	5.0644	4.5644	5.0896	4.0798	5.5122	4.9982	5.0592	5.0014	7.7334	6.2741	5.394	6.9765	4.7021	0.8718	3.7929	5.9912
PF3D7_1000100.mrna1_1	PF3D7_1000100.mrna1_1;710	710	6.0641	5.4084	5.0228	3.9991	2.0072	4.1779	4.4575	5.9662	3.0704	5.3212	3.846	4.6645	4.1077	0.6871	4.2869	4.7093	5.5122	4.189	4.4249	3.5874	5.5236	4.7027	3.251	4.565	4.8268	0.275	2.5361	3.8639	3.7442	4.6685	5.157	3.0875	4.1001	6.0081	3.4529	4.784	4.5008	4.2342	5.0005	4.295	4.4679	4.594	4.2203	4.1739	5.2746	4.2311	4.9026	5.6064	3.3031	2.257	5.054	4.6159	2.9505	5.2839	4.3653	3.9269	3.4803	4.5577	3.9782	5.1081	4.337	5.7409	5.7517	3.497	4.857	3.6645	4.9612	4.3604	4.6147	5.1631	3.266	4.8079	4.6814	4.7655	3.8972	4.5527	5.9962	5.6954	5.9373	5.1526	4.257	4.3743	3.7474	5.1031
PF3D7_1000100.mrna1_1	PF3D7_1000100.mrna1_1;711	711	5.098	4.5046	4.4522	4.852	3.9298	5.3284	4.9098	3.5969	3.0824	5.5286	5.0479	3.4209	4.7323	4.5046	3.2327	4.6954	4.7793	3.6147	5.2192	4.466	4.6112	3.8787	4.7714	2.6276	5.1583	3.5135	4.5154	3.9126	3.8709	5.3792	4.9326	1.2928	4.435	4.8836	4.844	3.1473	3.5273	4.0858	5.157	4.4957	2.4931	2.516	4.3052	3.9837	5.0126	4.1843	4.9537	4.2713	3.2434	3.9635	5.2615	4.6112	2.1731	4.1554	4.568	3.5323	3.851	5.6459	5.0426	4.1481	4.1875	5.4232	4.4705	5.1276	5.1485	4.7474	2.8379	4.1763	3.7495	4.4376	4.3611	4.6334	3.4529	5.1667	5.0157	4.9345	5.9789	4.5447	4.4816	4.126	5.281	4.5868	4.393	4.6753
PF3D7_1000100.mrna1_1	PF3D7_1000100.mrna1_1;712	712	6.4091	6.0631	4.5404	5.1293	2.2388	5.6952	5.4558	3.4931	4.5515	5.9234	5.6218	5.8321	4.1301	3.6485	4.7317	5.0661	5.2713	3.9373	4.9681	5.6993	5.3381	5.2145	4.5304	4.4822	4.4376	4.0295	3.6519	4.9336	5.2954	5.8595	5.6511	1.0144	4.3462	4.969	4.0409	4.1432	3.9928	5.0972	5.5351	4.7192	6.3452	4.7027	5.3219	4.6334	3.9699	4.193	5.8417	5.3561	4.0934	3.8339	5.1465	5.0917	4.3176	4.6041	5.0126	4.7479	5.0365	5.3568	5.7962	5.3313	4.7181	5.5116	6.8757	4.14	4.8248	4.0832	4.9088	4.5484	5.6218	4.6719	4.7257	5.2642	6.0659	5.4496	5.4202	4.9542	6.8243	7.4533	6.8856	5.4506	4.6082	4.7882	5.0531	5.1783
PF3D7_1000100.mrna1_1	PF3D7_1000100.mrna1_1;713	713	6.3172	4.6876	5.3677	6.9234	4.5844	4.441	4.784	4.7929	4.6971	7.0257	5.9526	5.6162	6.5272	2.9298	4.8997	4.3533	5.0378	3.9477	5.04	4.1938	5.6256	5.2604	4.8063	7.0011	5.2517	5.4886	4.0721	5.4854	5.1342	5.9042	5.0139	3.067	7.1434	5.6949	5.3968	2.0909	4.9317	3.2342	5.557	5.6676	5.3359	4.4403	7.9486	10.1718	6.0398	4.4699	4.8763	4.7544	5.5549	4.7485	5.4845	4.9882	2.025	5.2472	5.0807	3.9864	5.1363	5.8407	5.4416	4.2585	4.9274	5.9807	6.0328	4.6082	4.7708	5.3736	4.8379	3.6053	5.8866	5.8878	3.2479	4.717	4.1342	4.848	5.1231	5.3132	6.5121	5.7666	5.1293	4.6865	4.701	5.1534	5.3067	5.0277
PF3D7_1000100.mrna1_1	PF3D7_1000100.mrna1_1;714	714	5.6786	5.8525	4.7366	5.7824	5.142	4.2396	4.5868	3.9165	4.4529	6.2885	4.8684	6.7262	5.4793	2.9298	4.9331	4.5242000000000004	5.3431	4.6194	5.318	4.384	5.2649	5.6932	4.9203	5.5786	5.2422	2.9505	4.8298	5.2906	4.7087	5.7655	5.4303	3.5945	4.9977	4.1473	4.9093	4.7618	5.6331	4.3023	5.2884	5.0955	3.8787	4.673	4.2411	6.7913	6.5829	3.3161	4.9198	5.0934	3.9458	3.8679	3.8001	4.6473	1.6182	5.4046	7.4835	4.4343	5.1152	5.915	4.5874	4.5807	5.0648	5.825	5.1751	4.9208	4.4944	5.251	4.4515	4.2234	5.5087	4.7115	1.2449	5.7975	4.384	5.0725	5.4043	3.6147	6.6129	5.238	4.963	5.2491	4.8283	4.3255	5.1469	3.0772
PF3D7_1000100.mrna1_1	PF3D7_1000100.mrna1_1;715	715	7.2016	4.6859	4.211	4.4951	3.3234	4.6182	5.3462	3.9288	4.4175	6.904	5.6392	9.2399	4.9369	2.1177	5.9982	5.1795	6.2999	3.854	4.4416	5.6395	5.8997	5.1014	4.1276	6.9022	5.0422	4.6323	5.1461	4.6188	5.4158	4.1993	5.6943	3.3757	5.9279	5.0228	4.8875	3.5656	7.1188	5.682	6.3208	5.191	6.0457	4.5981	5.3089	5.3252	8.2292	5.516	5.6755	5.4656	5.2664	4.3399	5.0704	3.9598	3.4289	4.9547	5.6407	4.8495	4.4429	5.3273	4.9383	4.9649	4.8359	6.1675	5.8324	5.0747	4.8929	4.7474	4.8585	5.5179	5.0179	4.1522	3.8288	5.1169	4.116	6.0052	5.1574	5.1599	7.8381	5.78	4.7279	4.9977	6.6103	3.9745	4.8465	3.4222
PF3D7_1000100.mrna1_1	PF3D7_1000100.mrna1_1;716	716	8.9609	5.2234	4.5892	4.1914	4.7845	5.7167	4.479	4.6023	4.0099	7.5817	3.8904	11.5729	5.0475	3.6949	5.0268	5.2675	5.3618	5.1755	4.3255	4.09	5.1268	5.0365	5.9425	7.0609	5.6837	3.957	5.7684	4.1562	4.7835	6.4906	6.0775	4.2001	6.5823	5.9598	4.634	3.1538	7.4779	4.9968	4.8068	5.0785	5.4799	4.7661	3.4529	6.6848	10.5321	4.0993	5.2517	3.9873	3.0993	5.0215	4.26	5.7024	2.211	5.8128	5.0807	4.6299	5.8379	5.2754	5.4104	5.3366	5.5686	6.1813	5.1731	4.0678	5.3923	5.7895	3.9727	3.98	3.4607	5.3937	4.6792	7.0154	5.9033	6.3649	5.0374	5.0117	7.8679	5.0383	4.5826	6.2517	5.4744	3.9269	4.5832	5.7263
PF3D7_1000100.mrna1_1	PF3D7_1000100.mrna1_1;717	717	10.1304	5.2968	4.3799	5.0828	3.1326	5.6014	5.3431	2.281	4.0054	8.3979	4.1803	10.1279	5.1305	2.5993	5.5801	4.8012	5.04	3.2234	4.8232	5.7428	3.9486	3.2095	5.0206	6.7435	5.4124	4.2802	4.2555	5.1152	4.9288	5.5668	5.3052	2.406	5.8787	6.1252	3.5705	1.7908	6.7442	4.2133	5.3154	4.6223	4.6508	5.2847	5.1878	5.4601	10.7381	5.1453	4.1489	4.5014	4.7677	2.844	5.5506	5.0453	3.1811	4.4581	5.6023	4.4938	3.7093	5.6138	5.4266	4.5969	5.0492	7.6503	5.299	3.2079	4.9117	5.9013	5.0409	5.1181	5.2604	4.6035	4.0892	5.8022	5.8654	5.585	5.1715	5.7658	8.6074	5.0947	4.9937	4.7393	5.2928	3.3854	2.9782	2.2203
PF3D7_1000100.mrna1_1	PF3D7_1000100.mrna1_1;718	718	10.9588	5.8917	5.8117	5.2739	4.3903	5.8045	4.2048	3.7991	1.9891	9.0658	4.5753	10.112	5.3875	3.4803	5.9521	4.466	4.851	4.6177	4.306	4.6792	5.3154	5.0426	3.6611	7.5166	5.1305	4.04	5.1827	4.6685	5.4571	5.6536	5.9465	2.7613	6.8534	6.2205	4.0277	3.5632	6.6631	4.157	3.7981	4.9189	3.1144	5.4353	5.2176	6.1029	10.3386	4.889	4.9411	4.5078	5.432	4.8495	5.2095	5.6585	4.5874	4.7892	4.7766	4.2403	5.2126	5.3295	5.572	5.3259	5.3005	6.2504	5.3858	4.6554	5.2479	5.5229	4.6651	5.0682	4.8694	5.3561	3.8797	6.0246	6.4606	4.9919	5.7126	5.4363	7.5661	5.142	5.2219	5.8639	4.9736	1.8074	4.4686	2.8115
PF3D7_1000100.mrna1_1	PF3D7_1000100.mrna1_1;719	719	8.9875	5.1671	4.9823	5.86	3.6381	5.1436	6.6599	5.0648	2.6276	7.7681	5.9366	10.1911	5.5647	0	4.6696	8.8888	6.7467	7.9314	4.7687	7.0025	6.7278	6.9761	5.7035	6.9227	5.7385	4.3255	4.9819	5.5416	6.6743	6.5848	7.459	3.851	6.6635	6.143	3.5777	4.5211	6.9253	5.5792	5.9944	5.5807	5.1851	4.1152	5.7487	6.6197	7.8417	5.8792	5.2668	4.9481	5.7027	5.5185	6.7313	4.9212	4.0144	5.0081	5.0466	4.2079	7.0905	5.9435	5.6907	5.1077	4.6439	6.4385	8.1096	4.2165	6.4085	5.5555	5.384	5.6115	3.7761	4.3999	6.2439	6.0038	7.3011	5.09	5.1465	5.7978	7.7302	8.1982	5.3452	6.4555	5.5423	5.0609	5.4741	4.4712
PF3D7_1000100.mrna1_1	PF3D7_1000100.mrna1_1;720	720	6.7075	5.4705	5.4561	4.7506	4.3089	4.4983	4.5342	3.8836	3.5583	7.0352	4.7991	9.7059	4.6633	0.5656	5.2211	4.5091	5.3806	6.097	4.1514	5.0768	6.8842	3.9165	4.0942	5.9231	5.0583	3.116	3.2126	5.632	5.0041	5.769	5.8417	3.4931	5.9201	6.3535	5.2479	5.0255	6.3045	4.8555	4.8649	5.4439	4.3653	4.4067	4.2219	4.1301	5.9561	2.2869	4.9174	4.3847	3.9279	3.2795	4.4601	4.266	4.5981	8.7203	5.2483	5.1235	5.3964	4.4148	6.0155	5.3927	5.073	6.4306	5.2895	4.6058	5.3889	5.1135	4.5999	4.7897	3.6554	4.5981	4.157	5.2083	6.5146	4.7724	5.6369	4.7887	8.0427	4.7098	4.7845	5.682	5.0768	4.4854	5.7661	4.5711
PF3D7_1000100.mrna1_1	PF3D7_1000100.mrna1_1;721	721	6.1587	5.1424	5.5683	4.464	4.5323	4.6041	4.8283	2.8359	3.7814	6.5407	4.6159	8.3132	5.5129	4.3554	4.957	5.2709	4.853	2.585	4.0479	5.4039	7.624	3.8914	4.9551	5.0405	4.9977	4.4182	4.6305	5.2657	5.649	6.1447	5.9533	3.5922	5.2551	6.0959	4.047	3.4316	4.8924	5.2679	5.2269	3.7918	4.3971	4.8237	5.0457	6.0702	3.4647	3.9523	4.6259	4.6594	4.6519	4.3702	5.2203	4.7109	3.8836	5.4283	3.4673	4.9279	5.9479	5.3345	5.5487	4.6775	5.1502	6.2922	5.5258	4.5892	5.1048	5.5807	3.8001	4.6135	4.4809	5.3441	3.9991	5.7905	7.1701	4.6241	5.3726	4.7581	7.3377	4.7751	5.1961	4.86	5.153	0.8237	5.3045	3.3533
PF3D7_1000100.mrna1_1	PF3D7_1000100.mrna1_1;722	722	6.1751	5.9146	4.7856	5.3219	2.3896	4.696	4.8354	2.7949	3.8288	6.288	4.0721	7.9587	5.6974	1.3219	6.0887	4.7469	5.1727	6.1117	5.3327	4.5053	7.3329	4.8359	4.9165	5.3027	4.717	5.101	4.0286	5.2559	5.3892	6.5501	5.3896	3.0356	4.3625	5.6337	5.0682	4.4944	6.9284	5.4189	5.44	4.4581	3.3448	4.2188	5.0738	4.5342	4.3441	4.6633	4.765	4.254	4.5354	5.0548	4.8475	4.7104	4.5323	4.8324	5.2277	4.4476	6.4036	5.7244	5.433	3.9079	4.9064	5.2273	5.6525	4.7175	5.2426	5.3005	3.3813	4.2578	4.0206	5.5729	5.3491	6.0083	6.42	5.8929	4.7576	5.5856	7.797	6.1359	5.5689	4.8248	4.813	2.7027	7.2381	4.6685
PF3D7_1000100.mrna1_1	PF3D7_1000100.mrna1_1;723	723	6.2519	5.5364	6.1959	5.1375	4.2517	6.132	4.319	3.6758	4.1603	5.8775	3.4634	4.5552	4.7323	1.2016	5.0032	5.5223	3.9782	5.0811	3.4816	5.6656	7.6339	4.3377	4.6439	5.433	5.306	5.0691	4.7934	4.2024	5.3172	6.8479	5.1894	3.925	6.1959	5.9955	4.4189	1.9449	4.5644	6.3436	5.0755	4.6467	4.0461	4.5656	3.6381	4.6392	4.4828	4.7544	5.2491	3.7159	3.905	4.8425	5.5892	5.691	5.4935	4.3125	3.8063	4.0081	6.0228	5.1326	5.1424	5.9734	5.0682	5.3377	6.1485	3.4263	5.5239	4.7729	4.5993	5.3851	4.2388	6.1564	4.852	5.9416	6.5648	5.1803	4.4983	4.2772	7.1425	4.3723	5.6441	5.4043	6.4994	4.1152	5.9709	3.3089
PF3D7_1000100.mrna1_1	PF3D7_1000100.mrna1_1;724	724	5.7249	4.9093	5.9609	5.7511	4.9298	3.9937	4.9481	3.2063	4.0514	6.2003	4.3161	5.3089	5.1787	5.0219	3.9662	5.3143	4.7409	5.8258	4.1326	5.2642	7.1684	3.8992	5.0347	5.3484	5.4192	2.2449	3.4944	4.6899	5.4643	6.6134	5.2083	2.5286	6.2943	5.696	3.4931	3.6462	5.2036	5.3295	6.3884	4.6724	5.1223	4.2517	4.7436	3.3132	4.7225	4.5975	5.8512	4.8324	4.1285	3.5534	5.2743	5.5027	2.4489	4.4634	5.2731	4.2149	6.2865	5.2615	5.565	4.1185	4.6363	5.7027	4.7038	4.7241	5.6605	4.6519	3.6276	5.8432	4.2802	6.3663	4.6651	6.377	6.0002	5.2311	4.9355	5.7787	6.8842	3.8679	5.7385	4.5668	5.2627	3.4046	6.2549	4.488
PF3D7_1000100.mrna1_1	PF3D7_1000100.mrna1_1;725	725	6.4224	5.8056	7.0653	5.1807	3.5361	4.5632	5.0032	5.029	3.0339	6.9034	5.8161	4.1391	5.712	3.7506	4.5497	5.4912	5.3597	4.3889	4.943	3.5248	8.3	4.2095	5.0299	4.3031	3.6724	2.7268	2.3561	4.5945	5.4575	7.6819	5.1538	2.4276	4.7835	4.1375	5.5388	3.1985	2.7592	4.8674	4.8156	4.0188	4.2257	2.373	4.7377	4.2824	4.9458	4.5286	5.3381	5.5647	4.5771	5.3288	5.1461	5.235	3.2234	4.8161	7.403	3.5435	6.4862	5.0887	5.5438	5.2653	5.6605	5.5258	6.2487	5.3085	6.1295	4.9411	4.0233	5.4269	6.0288	5.785	4.4893	5.986	6.2551	5.2176	5.5333	5.3309	6.8342	5.5886	8.4605	8.1297	5.3466	2.1276	5.7192	3.6462
PF3D7_1000100.mrna1_1	PF3D7_1000100.mrna1_1;726	726	6.2763	5.732	7.4005	5.3775	2.6323	4.6223	4.7339	4.2118	3.3519	6.3995	4.9312	5.1993	4.4575	1.1043	4.8714	4.7876	5.5317	4.8156	4.5435	5.3597	7.7064	3.8963	4.292	5.1231	5.2935	4.0383	3.7203	4.85	3.7366	6.8287	5.5157	4.2365	5.3816	5.6817	4.8694	2.568	5.3523	5.1538	6.8321	3.3448	3.0479	3.6542	5.0682	5.5251	4.0687	4.9995	3.756	6.5276	2.266	3.6264	4.6218	4.8753	4.8575	6.4548	8.3361	3.9165	6.0525	5.0453	4.6253	5.4182	5.861	4.9288	6.9903	6.1685	7.501	4.9198	4.9026	5.7522	4.7787	7.5722	4.3813	6.2852	5.5447	5.3212	6.3677	5.632	7.2159	4.9193	6.1483	7.9116	4.6323	4.6159	5.8755	4.4522
PF3D7_1000100.mrna1_1	PF3D7_1000100.mrna1_1;727	727	5.9971	4.4449	6.4635	5.1173	3.5644	4.8084	4.5254	3.8146	3.4957	5.0734	4.8812	5.101	4.5534	4.8659	4.6392	4.6299	4.4548	1.4803	4.8831	4.7538	7.4394	2.729	5.1981	4.5644	4.5173	4.7819	4.5078	4.6282	5.0121	6.7968	5.5689	1.0704	5.6005	4.9397	4.5619	4.5668	5.3981	4.5558	5.6041	4.2211	3.546	2.9505	5.3583	4.7714	4.9509	4.61	4.8374	4.1276	3.2854	6.0409	4.5898	5.0492	3.585	4.9453	8.2847	4.5509	5.957	6.4383	4.6259	4.6781	5.7706	5.8831	7.0495	6.0009	7.6666	5.2176	4.903	6.1119	5.4192	7.8774	4.0557	4.8885	6.3503	6.0126	4.9519	5.4532	6.5708	4.3519	6.4728	8.4967	5.4433	4.4303	5.8994	6.3837
PF3D7_1000100.mrna1_1	PF3D7_1000100.mrna1_1;728	728	5.7679	5.3009	5.4983	3.7268	3.0054	5.4656	4.7312	4.1882	2.9745	6.2319	4.9388	5.2702	4.9402	2.9855	4.9777	5.1289	5.3092	4.2449	4.6786	4.9923	5.9995	4.9198	5.6235	5.1235	4.266	3.2095	3.86	4.0418	5.1882	5.7442	5.8743	3.1243	5.9298	5.6648	4.8063	5.3183	3.5993	5.6194	4.7236	3.8166	4.5354	4.6253	4.943	3.8972	4.3709	4.6485	4.2817	3.9919	4.7655	6.4736	5.323	5.7328	4.9968	4.9891	9.5362	4.3341	6.3521	5.6918	4.969	4.4874	5.8457	6.1884	8.4253	6.7355	8.8644	6.086	3.5838	6.4886	7.5978	9.7937	3.3277	6.3999	6.933	5.0148	5.0036	6.4919	6.325	5.4152	7.241	9.8179	6.4875	5.1218	7.121	7.2756
PF3D7_1000100.mrna1_1	PF3D7_1000100.mrna1_1;729	729	5.9277	5.1562	5.8217	4.6982	4.4951	4.4777	5.5065	3.0339	3.8043	6.1169	4.6854	4.1018	4.047	2.111	4.7824	5.6631	4.9635	4.5886	4.7666	6.1767	5.3681	3.5619	5.2273	6.2087	4.6421	3.0126	2.7929	4.701	4.5211	5.9964	5.337	1.1953	6.5379	5.1942	5.0475	5.4886	5.0152	4.9823	4.2157	5.2532	4.5348	4.4209	4.9293	5.5835	5.6887	5.3519	5.3747	4.7655	4.354	5.8999	3.7015	5.3262	5.4806	5.4653	9.329	5.7085	5.9602	5.5407	4.5963	4.6954	5.803	5.6857	7.9616	5.95	8.1836	6.4484	4.942	5.1247	5.4992	8.5937	2.4222	5.9134	6.2225	5.3452	5.4165	5.9091	7.5682	5.3834	6.4762	9.2687	6.0448	2.7004	5.753	6.318
PF3D7_1000100.mrna1_1	PF3D7_1000100.mrna1_1;730	730	5.9857	6.2808	5.9971	5.3674	2.84	5.2063	4.9977	4.6017	4.6439	6.7519	5.1579	3.0426	6.1108	3.7452	5.4263	5.7777	5.0466	4.9551	3.263	6.6857	5.7774	5.1436	5.2453	6.3604	7.7432	4.106	4.4744	4.0892	6.7724	5.2483	6.5181	4.2555	6.0581	7.1202	2.4983	4.6775	5.8691	5.2976	5.4744	5.1735	4.4666	2.254	5.3688	4.1819	7.5843	4.2126	5.1938	5.0853	3.5385	7.2309	5.5546	5.7837	4.5385	6.3313	9.4708	4.8258	5.5726	6.6194	5.5207	4.3625	5.8572	6.1479	8.8844	7.0968	9.1149	5.6682	5.3702	5.0334	6.6907	9.1895	5.0179	7.0065	7.2306	5.0268	5.0742	6.7474	7.0265	6.2675	7.6908	9.6258	5.4104	4.8919	5.0054	6.7061
PF3D7_1000100.mrna1_1	PF3D7_1000100.mrna1_1;731	731	6.116	5.6392	7.7982	10.8224	3.3118	5.0041	4.9117	5.0081	1.5361	6.7332	4.4835	1.4276	10.2657	4.1169	4.7485	5.575	3.8709	3.3646	5.3132	5.9201	5.7931	4.8012	5.1985	5.6185	4.3198	2.7463	4.6082	3.9709	4.5613	5.1297	5.114	4.4718	6.0635	6.3181	5.2536	4.3875	4.7618	4.7671	5.246	5.6407	3.9718	4.2071	5.2365	4.942	6.5286	5.4496	4.8958	5.7276	4.986	8.6582	5.4489	4.5963	2.3277	6.2826	8.1436	5.2976	6.9744	6.2288	5.3827	4.314	6.6535	5.434	7.6237	4.649	6.7474	5.9495	4.2965	4.4555	4.4026	7.9869	4.9837	6.1823	5.7772	5.7255	5.4806	7.0792	6.575	6.7856	5.2593	8.4568	5.1506	3.7038	5.7562	4.3702
PF3D7_1000100.mrna1_1	PF3D7_1000100.mrna1_1;732	732	7.3284	6.044	6.8702	5.9821	4.7803	5.7495	4.8963	3.8032	3.6982	7.1164	4.8768	4.8718	5.5677	1.7655	5.2928	5.31	5.1906	4.9222	3.1763	6.1208	7.9003	4.3667	4.7252	5.8592	5.9549	2.6276	4.1473	4.7197	6.217	8.4086	5.2946	3.585	6.8248	6.9205	3.2234	5.0103	6.2282	5.1214	6.5135	4.7241	4.4874	3.9458	5.7487	4.8787	7.1621	4.1375	4.4114	5.4725	3.2913	9.3092	5.6817	4.4989	3.2675	6.5014	7.8312	3.0303	6.4421	5.7257	8.4973	8.0642	4.8575	7.2571	7.6113	5.8094	7.545	5.1882	4.8115	5.0561	5.3799	7.9304	5.2234	5.8595	7.154	7.6958	8.9539	6.2228	7.9295	5.9855	6.3961	8.2068	5.4715	4.4931	5.5934	4.9179
PF3D7_1000100.mrna1_1	PF3D7_1000100.mrna1_1;733	733	8.0773	6.6974	5.7703	6.273	5.5531	5.3416	5.8555	5.4663	3.3391	7.9132	5.5561	3.7377	4.9467	3.4841	5.5046	6.0197	4.3653	3.0704	3.845	7.5467	6.937	4.306	3.9165	5.3038	6.3072	4.9064	5.151	4.1391	6.9386	7.585	5.4643	3.3896	6.2832	7.8202	4.5472	3.4276	5.7684	4.7923	5.1723	5.8883	5.013	4.0747	5.7227	4.5329	7.7684	5.464	5.1977	5.0553	3.9745	10.0719	6.0345	4.5441	6.2456	5.7444	8.2475	5.4269	6.304	7.3766	5.1114	5.4185	5.0904	6.596	7.727	6.4128	7.9251	5.3063	4.5892	5.4588	5.8592	9.2556	5.3245	6.4271	7.9067	4.7425	5.8197	5.5512	6.8122	5.8797	6.7577	8.1788	4.6311	4.6999	5.3785	4.4731
PF3D7_1000100.mrna1_1	PF3D7_1000100.mrna1_1;734	734	8.1116	5.3143	4.8084	6.2498	4.1898	8.0626	5.4883	4.5844	4.6124	8.3487	6.1823	4.7729	5.4538	3.0635	8.0998	6.1367	5.1607	3.8875	5.1309	7.2598	8.0259	4.3406	5.4529	4.4764	7.1447	5.0099	3.3434	4.5416	8.0448	7.1824	5.8293	3.3103	4.1779	7.6542	4.9179	4.1691	4.9136	4.8982	5.5561	5.382	4.8415	4.6519	5.2972	3.5084	7.5787	4.9914	5.235	5.4436	3.5777	8.9628	5.5768	5.5771	4.9021	5.3092	6.57	3.9709	5.3395	6.1455	4.7533	3.2943	4.5904	6.3884	6.5714	4.9491	6.7517	5.3151	5.3041	5.2547	5.3757	8.1267	5.3345	4.8768	6.3074	4.8885	4.6588	4.9284	6.0629	4.5814	5.7401	7.5742	4.8053	4.943	5.1989	5.4165
PF3D7_1000100.mrna1_1	PF3D7_1000100.mrna1_1;735	735	10.3396	6.8636	5.7716	6.2346	4.9288	7.5877	5.4506	4.9222	4.1643	9.7202	6.0219	6.3533	6.0248	4.3667	7.9195	5.8696	4.6129	4.2319	4.8384	8.3538	6.8295	3.9579	4.4912	5.5595	7.3677	3.9088	6.2705	4.406	8.0674	5.9736	5.5049	4.7274	6.9056	8.2931	5.0514	5.2257	5.6366	5.6328	6.4492	6.1689	4.4757	3.6971	6.6837	4.101	9.8818	5.5948	5.5091	5.6384	4.1522	9.5545	6.2651	7.0837	5.1574	6.8828	7.5536	5.7268	5.7065	6.4828	4.5601	5.4967	4.7819	6.7178	7.4471	5.9444	7.6267	5.3413	5.8625	4.8364	5.8209	8.0392	6.1245	4.986	7.2739	5.1235	4.8885	5.3384	6.8234	5.568	7.1808	8.3864	5.1268	5.0112	5.0036	5.9074
PF3D7_1000100.mrna1_1	PF3D7_1000100.mrna1_1;736	736	11.4655	6.4179	5.3927	7.1874	5.1289	7.9464	6.5014	4.2434	4.5478	11.6916	5.8602	5.9016	6.5196	4.9905	8.1172	6.7561	5.5586	4.4209	4.8639	7.363	6.7219	5.0631	5.2407	6.9854	9.923	5.0161	4.5686	5.3968	7.2633	6.5455	6.4845	3.9809	7.0786	10.4046	5.6209	5.9148	5.1089	5.5289	6.0319	5.6772	4.9131	5.2836	6.1291	4.5619	11.7109	5.8681	4.5674	4.6651	5.6171	9.5342	6.1264	7.1715	5.5795	6.0548	7.6498	4.9841	5.0993	6.1081	6.8383	5.6085	5.7981	7.0253	6.8461	6.2477	6.7304	5.4744	5.6812	4.3868	5.7112	6.8053	5.6924	5.3298	7.6253	6.1402	4.9472	5.5957	7.8355	6.0424	6.9323	8.3068	5.2924	5.7317	5.2219	5.8186
PF3D7_1000100.mrna1_1	PF3D7_1000100.mrna1_1;737	737	10.7144	7.5681	4.4835	8.2	5.1502	7.34	6.3169	5.9134	4.5072	12.5815	7.3769	5.7639	7.5118	4.9782	7.9281	5.8382	5.4496	5.8283	3.8963	8.6344	6.5256	5.877	4.9699	6.5378	11.1618	4.7175	5.4104	4.8605	8.5663	7.0771	6.3783	3.8369	6.5347	11.2156	5.7355	5.4145	6.4301	6.8903	6.0179	8.2058	6.6078	5.2873	6.0442	5.7401	12.549	4.9103	7.5805	6.6995	3.3937	9.394	6.6098	6.5557	6.2255	6.2329	5.8138	5.2679	4.9523	6.4557	8.6012	4.6927	5.7592	7.8936	6.4524	5.1231	8.2807	5.7293	5.7085	5.5311	6.3003	5.2102	5.6343	5.1206	7.6965	6.5832	6.0496	5.7298	7.4712	5.8384	6.2806	8.7375	5.2071	5.1803	5.91	6.6894
PF3D7_1000100.mrna1_1	PF3D7_1000100.mrna1_1;738	738	6.5489	6.1276	5.2566	5.3533	5.5886	9.3978	6.7622	4.6999	2.8012	6.375	7.9883	3.1715	5.2642	5.4246	9.4097	5.0802	5.3248	3.1326	3.6993	8.5099	6.5435	4.9658	4.6369	5.6493	7.331	4.4976	4.5957	4.8846	8.6641	7.1578	6.0613	4.582	5.2242	7.7026	3.6088	3.5198	4.3771	6.2118	6.4241	8.4821	5.7761	5.0708	5.9463	4.6519	5.2227	4.5078	6.2036	5.6899	4.2479	7.1372	5.824	6.4264	7.1717	4.8032	5.4922	4.2242	5.0858	6.0034	5.7029	4.855	4.8851	6.3868	6.532	5.5094	3.7344	5.5705	5.2028	5.4835	5.0845	5.9016	5.6522	4.511	6.6753	5.6834	5.8025	5.5043	7.1824	5.9653	5.6343	5.5002	6.2087	5.972	6.6946	4.858
PF3D7_1000100.mrna1_1	PF3D7_1000100.mrna1_1;739	739	7.6787	8.1547	4.986	5.2464	4.6525	8.4453	7.6866	4.1252	4.6921	7.5204	8.4418	3.9364	4.7819	4.2824	8.8237	6.4917	5.4976	5.5398	3.9653	8.7962	7.47	5.6135	4.669	6.9667	7.1771	4.8982	5.1599	4.6147	9.8812	7.3894	6.1048	1.9964	6.7605	7.6767	4.7549	5.0347	6.5392	8.0131	8.6561	9.7468	5.2574	5.3957	5.3789	5.1886	7.3786	5.7944	7.7538	7.9259	4.3298	6.6633	7.1813	4.3951	8.4427	5.2843	6.111	4.861	5.2044	6.6054	6.1876	8.211	5.9069	5.6957	5.1334	4.2772	5.7046	5.8367000000000004	5.0613	6.8065	4.6531	5.7921	4.4854	6.6526	7.2086	6.5948	7.5001	6.1675	6.9714	5.4692	6.0248	6.192	5.0802	5.0942	6.6163	4.6462
PF3D7_1000100.mrna1_1	PF3D7_1000100.mrna1_1;740	740	6.057	12.3806	6.204	5.4496	4.4343	5.8649	8.0379	4.0807	4.2668	6.5267	8.8502	5.3438	4.8293	3.7495	4.8151	8.8187	5.5598	5.7495	5.202	12.1843	8.9656	4.9995	6.9697	5.963	6.1995	4.6508	5.3533	4.1489	12.9196	7.7017	6.2024	5.7824	6.7647	7.1498	4.5478	4.9709	6.0112	10.6932	8	12.5503	10.0588	4.9406	6.1158	5.5871	6.9304	5.8723	10.0412	7.5185	3.2388	6.5449	10.9069	6.025	8.9827	5.911	5.7247	4.8822	5.3165	7.5824	7.7471	8.643	4.8258	6.1886	7.6217	5.9791	7.2281	6.4143	5.9322	7.4466	6.0261	5.6203	5.0934	5.5699	7.7018	7.3821	8.8753	5.9196	6.3311	7.7328	5.6859	6.9146	5.9676	4.4783	7.6722	6.2506
PF3D7_1000100.mrna1_1	PF3D7_1000100.mrna1_1;741	741	6.5094	12.3785	5.8792	6.1613	2.4699	6.1262	10.1847	5.2273	5.0883	6.2867	10.5197	4.2728	5.3212	4.0815	5.8143	11.6826	5.1767	4.6826	5.9941	12.8822	7.8219	5.701	6.1645	5.7674	5.8156	2.5261	4.785	4.9616	13.3429	7.5166	6.3001	6.1809	6.392	5.6091	4.9672	5.8037	5.5426	8.4921	8.4174	12.9501	10.0565	5.225	5.7594	5.846	5.785	4.1375	8.8503	8.0137	6.779	10.5142	9.4344	5.7233	7.1398	7.0941	5.8968	5.9153	5.2657	7.4398	6.939	8.3986	6.582	6.2014	6.4647	5.1993	8.1009	6.2188	5.3063	7.1985	6.4576	6.7136	5.6848	5.3122	7.5551	6.805	8.1776	6.522	6.7446	6.5615	5.9656	8.0159	6.3887	4.9973	7.2893	6.6807
PF3D7_1000100.mrna1_1	PF3D7_1000100.mrna1_1;742	742	6.4603	7.9877	5.7068	5.7244	3.6769	5.407	5.6456	4.4976	4.4705	6.726	6.3647	4.6582	6.4177	4.942	6.0016	5.8517	5.7669	3.6147	5.88	6.3581	5.7861	5.9286	5.1202	5.5292	5.3698	5.3078	5.7407	5.323	6.8964	6.0041	6.102	5.1831	5.4346	5.4538	5.2238	4.701	5.5138	5.0879	6.388	9.5916	4.8094	5.9326	5.6693	4.9791	5.3954	5.3129	5.5132	6.4413	5.5573	6.2534	5.2192	5.1695	5.7181	5.8795	5.0036	4.8058	4.774	6.4424	5.5632	8.7347	5.6591	6.4273	7.0907	5.2304	6.42	6.4968	4.5662	6.4019	6.7684	5.4416	5.2965	5.7905	6.3939	5.3194	8.7807	6.2338	6.7167	6.3512	6.4338	6.417	6.2657	5.2361	7.0317	6.7327
PF3D7_1000100.mrna1_1	PF3D7_1000100.mrna1_1;743	743	6.7301	4.9193	6.5201	6.272	4.8866	5.7986	4.9122	5.5298	4.9227	7.2122	7.8513	5.2547	5.193	4.4403	4.9579	5.9288	5.5937	5.2122	6.1324	6.9116	6.96	6.1886	7.9464	6.7651	5.7986	5.2521	5.1663	5.0879	7.1936	6.1973	5.7162	7.3444	6.7711	5.1591	4.5311	3.8084	6.2898	5.0299	5.8567	4.3653	4.1977	5.0734	4.1882	5.4433	6.2254	4.6904	5.8512	5.9505	5.6273	4.9556	5.0112	4.7431	4.7522	6.1587	6.0056	5.3427	4.5185	6.4914	5.8377	5.853	6.042	6.4401	6.1229	5.3816	5.3642	6.0564	5.3572	10.2719	6.4885	5.2891	5.7085	5.3484	6.4769	6.7096	5.572	5.2506	7.3792	6.631	5.7602	6.5196	6.0184	5.0184	6.8771	7.3203
PF3D7_1000100.mrna1_1	PF3D7_1000100.mrna1_1;751	751	6.2679	5.9362	5.4906	6.6336	2.8758	7.7906	10.7079	11.9285	5.1902	6.3551	5.7093	10.7808	6.1709	5.465	6.4266	7.715	11.575	7.4457	6.0779	9.7862	6.3565	4.8963	6.5954	6.9463	8.8718	5.8104	5.2683	5.0387	10.7072	6.6605	6.7829	6.7785	7.1862	9.875	5.2836	4.1953	7.9763	5.3554	6.4053	6.643	5.0947	4.5185	10.2782	8.8076	4.7923	7.4676	5.3316	6.2044	5.4506	5.689	10.8833	11.4262	7.4685	7.0833	4.6639	7.8212	4.9699	4.5342	5.9331	6.4665	14.5261	7.8952	6.7606	5.467	4.4548	11.413	4.4515	5.4009	6.6053	5.0553	7.242	5.6778	5.3356	5.7671	6.7707	14.2373	8.256	5.8074	6.541	6.7981	11.6119	2.2839	4.6854	5.4087
PF3D7_1000100.mrna1_1	PF3D7_1000100.mrna1_1;752	752	6.7006	7.4156	5.079	6.8964	4.5607	7.9246	9.3087	10.5988	4.1497	6.4936	4.9193	10.6852	6.7913	3.8953	7.527	7.2547	10.0269	6.6154	5.4754	10.117	6.193	4.862	6.8243	6.4187	7.8551	5.7018	4.6588	4.9103	10.2798	5.2802	6.1801	5.5345	5.9189	8.5917	5.6305	3.7845	7.7067	5.6023	6.0697	7.1536	4.5472	4.281	8.5428	7.1434	5.2075	6.8199	6.29	5.6144	3.9837	5.0085	10.674	9.8584	6.4714	6.4801	4.1052	7.0782	4.9937	5.4148	5.4216	6.0509	14.4691	6.6051	5.9057	5.4063	3.8156	10.8407	4.2943	2.7355	4.3132	4.6792	7.114	4.5491	4.9103	5.904	6.3891	14.3179	7.4176	4.9126	6.1355	4.4561	10.4421	4.6645	5.4246	5.5005
PF3D7_1000100.mrna1_1	PF3D7_1000100.mrna1_1;753	753	6.3942	7.2955	6.3866	6.3381	4.6904	7.7619	9.1316	10.3575	4.6582	5.6035	5.4883	10.4661	5.9479	4.4751	7.2878	8.2809	10.222	6.8512	4.8605	9.7255	5.2683	5.0045	9.723	5.1679	7.0978	8.2573	3.9069	6.0197	10.0369	5.5934	5.9898	9.6284	5.8537	8.313	7.8805	4.1069	7.9757	5.0613	6.9672	6.893	6.9762	5.0391	8.374	7.3362	5.9131	7.2106	5.5756	6.08	5.5895	4.7148	10.5826	10.1025	6.454	6.1544	5.0135	7.5957	4.4195	7.9306	6.314	6.1827	14.3267	6.348	6.3985	7.1036	6.3705	10.574	4.8253	5.2437	4.765	4.9486	6.4126	5.3406	9.1317	6.3422	6.573	13.9045	7.3731	4.8405	6.7853	7.7538	10.9007	5.1432	5.3273	5.0691
PF3D7_1000100.mrna1_1	PF3D7_1000100.mrna1_1;754	754	5.6854	6.2201	5.0099	5.6857	3.9846	7.2502	7.2987	9.4261	2.121	5.1867	3.9681	9.9048	5.3632	3.7257	6.817	6.0488	8.398	5.0317	4.7458	9.0593	5.5122	4.7565	6.6539	4.6651	5.1538	3.0583	4.89	4.2832	9.4557	5.3092	6.3261	5.8107	4.7323	5.7511	4.8992000000000004	3.8748	6.2079	4.701	5.9533	5.1173	4.9021	4.2502	5.682	6.1432	4.9322	5.6413	5.6893	5.5075	2.1408	4.1391	8.7274	7.7184	5.4476	5.8684	4.3306	4.8615	4.9326	5.5367	5.9727	4.6253	11.9842	5.9748	4.8248	4.6843	5.1961	8.8514	4.135	4.8288	4.1859	3.8074	6.0892	4.2913	6.2428	4.9932	5.4835	11.7764	5.5475	4.7463	5.7536	5.5454	9.1695	3.8885	4.8094	4.2071
PF3D7_1000100.mrna1_1	PF3D7_1000100.mrna1_1;755	755	5.1506	6.1098	5.3334	5.9672	4.7175	7.31	6.6368	9.4934	5.1453	5.9692	5.2087	9.4809	6.0292	2.7677	5.995	5.4666	9.0887	5.0215	5.0072	7.9994	5.0014	4.9814	6.1829	5.6488	5.1534	5.4594	4.3313	4.6047	8.1411	5.5413	5.8156	4.785	3.7581	6.6922	4.6741	5.1981	6.0173	3.6508	5.9359	5.3165	4.4087	4.3384	5.84	5.2464	4.5472	4.9551	5.2698	6.5498	4.0875	2.9891	8.7715	6.9291	4.9773	6.0299	3.4529	5.8412	4.6525	5.1938	4.8012	5.4728	11.0112	6.0137	5.729	5.1743	3.6194	9.3302	5.4679	4.0755	4.7756	5.4172	5.3395	4.3854	5.1526	5.1035	5.5046	10.6685	5.9563	4.5625	6.3976	5.5014	10.16	3.0875	5.1934	5.4591
PF3D7_1000100.mrna1_1	PF3D7_1000100.mrna1_1;756	756	5.8515	5.6625	3.106	4.9639	3.144	6.3226	4.5472	5.7929	2.7225	5.6488	4.0951	4.8977	4.917	5.4928	5.2939	5.9537	5.5702	2.0036	5.8048	5.5059	4.121	4.3176	5.0947	5.1843	4.5999	4.1497	3.9523	4.859	6.0879	5.9821	7.3078	3.5826	4.7257	6.4661	4.2957	2.0942	5.0605	5.3216	4.8738	4.6177	4.4189	4.4101	5.9286	6.7812	4.1359	5.931	5.4838	4.9303	3.7268	3.8094	8.3046	5.8071	5.191	5.3809	7.5926	5.9059	4.9189	5.5677	4.6645	3.7991	11.1412	5.2979	5.3205	4.3799	4.5862	8.86	3.7677	5.0561	5.5276	8.7397	6.4936	5.9971	4.5686	5.2994	4.5892	10.768	4.9937	5.6124	5.9093	5.3716	9.0608	2.7398	4.6444	5.7724
PF3D7_1000100.mrna1_1	PF3D7_1000100.mrna1_1;757	757	5.5447	5.8148	5.1562	4.9193	4.0661	6.7381	6.1114	4.5904	3.4983	5.1094	5.4336	4.6094	4.8625	0.6415	5.1574	5.1985	5.3009	2.5385	5.2024	6.908	5.8068	4.0339	4.9074	4.228	4.3847	4.6223	6.4803	5.2754	6.9396	6.7153	7.0834	3.3533	4.6288	6.319	4.441	3.0755	4.9208	4.7581	5.1627	5.3078	5.3212	4.9662	4.3349	5.2044	4.7766	3.774	4.9964	4.9231	4.9837	4.4276	6.0974	5.8535	3.7442	5.202	6.0481	4.6346	4.5963	6.4888	4.9672	4.7366	7.9337	5.9718	3.7485	5.7279	5.6918	9.5068	4.5429	4.5027	5.6229	4.6594	5.0883	4.8217	5.4634	5.2196	5.2016	7.017	6.2305	4.9064	6.3792	5.0742	9.3491	3.5423	5.7366	4.1144
PF3D7_1000100.mrna1_1	PF3D7_1000100.mrna1_1;758	758	5.9866	3.9653	4.7236	5.3388	4.1819	5.522	4.9941	5.9033	0.2016	5.2288	5.8435	3.6645	5.1371	0	3.9345	5.5469	5.2502	2.858	5.4243	4.4607	3.925	3.5957	4.5619	4.5969	4.5027	3.8934	4.0917	5.2269	4.5254	4.7279	5.4883	0	4.0661	4.0566	4.6599	3.2555	4.281	4.4269	5.1022	4.0126	3.841	3.5922	4.8807	4.6229	4.9388	4.7398	5.0989	5.0461	4.8176	4.0063	6.1158	5.2277	3.1043	5.4976	4.6141	3.9928	5.1428	6.1867	5.2342	4.2824	6.9329	4.0721	4.5945	5.0561	4.6542	8.4965	3.2373	6.0018	4.8963	2.858	4.8217	4.9021	5.738	4.6153	4.6513	6.5978	5.84	5.4416	5.7522	5.0405	8.195	3.251	5.6366	5.3409
PF3D7_1000100.mrna1_1	PF3D7_1000100.mrna1_1;759	759	5.6041	3.7581	5.0268	4.1827	3.5969	3.479	6.1761	7.8659	1.4542	5.5279	5.2536	6.4305	3.9946	4.1144	3.7192	4.7803	7.7042	3.6112	4.6415	5.2075	5.3691	3.4195	5.1493	5.7538	4.9208	3.3001	4.6554	5.0343	6.1733	5.7495	5.6363	3.8718	4.0721	4.6496	4.7317	2.6323	4.9439	5.0085	5.2491	3.9383	10.7487	3.5656	5.6476	3.2913	4.691	4.4515	3.7115	5.0596	4.0807	5.2211	6.2197	5.7514	2.4906	5.99	3.7929	4.6605	4.8958	4.842	5.7661	4.439	4.9486	4.8674	5.3448	5.761	4.3427	8.0725	4.4731	5.5996	5.6993	4.0721	5.0492	4.26	4.4906	5.7374	5.7035	5.9688	5.8035	5.3245	5.4256	4.9477	8.0833	4.784	4.4053	4.7876
PF3D7_1000100.mrna1_1	PF3D7_1000100.mrna1_1;760	760	6.1479	5.3868	4.9222	3.9579	3.8369	4.957	5.3445	4.8237	4.135	5.407	5.5072	4.0063	4.8773	3.858	4.5589	5.5163	4.5874	5.7708	3.9107	4.862	4.8728	3.4983	4.2787	4.9203	4.935	5.0575	4.3427	4.4653	5.2731	5.7842	6.0613	3.7236	5.2876	4.5951	5.2114	3.5945	3.8359	4.8217	5.0426	3.9001	3.0356	5.1313	4.7735	3.2219	3.9373	3.591	3.8012	4.0652	2.3813	4.5429	6.8165	5.5922	3.6229	4.3944	3.851	4.1587	3.8943	4.8958	5.8622	4.251	5.0496	5.6985	4.5072	4.9621	4.8684	6.3464	4.8728	7.2612	5.431	3.7398	3.9991	3.6893	5.5735	5.6505	5.434	6.0987	5.6328	4.0875	5.1695	4.9227	6.2657	4.8248	7.0869	4.1993
PF3D7_1000100.mrna1_1	PF3D7_1000100.mrna1_1;761	761	6.9492	4.8714	4.8171	5.2411	3.9773	4.3778	5.1334	6.1453	2.9222	6.9073	5.3593	4.3384	5.3782	4.218	3.8992	5.3334	4.1152	3.373	0.774	4.5987	5.0391	4.1152	6.267	5.7597	5.2943	3.3406	4.2265	4.7871	4.2319	5.9669	5.6935	6.7618	5.5336	5.2765	4.2532	3.9973	5.0557	5.2547	4.7934	4.0976	4.6496	4.1202	5.0618	5.1416	6.1873	3.6622	4.4621	4.9561	3.991	3.7004	5.3194	5.6462	2.729	5.9713	4.5279	5.3698	4.1276	5.6985	5.3547	3.9288	5.2529	5.2563	5.1703	5.0391	3.9672	6.2065	4.568	3.1375	6.0817	4.8309	5.1297	4.5765	5.0845	7.1274	5.2172	5.4838	7.3925	5.7271	4.8435	5.8457	6.4822	4.6241	4.5723	4.851
PF3D7_1000100.mrna1_1	PF3D7_1000100.mrna1_1;762	762	9.7657	5.394	5.0501	6.7063	2.9279	4.701	5.1489	5.0023	2.4168	10.7682	5.9326	12.4754	6.5696	4.3778	5.1703	5.5478	6.2848	4.4303	4.2847	5.2821	6.0579	6.3407	5.596	7.8369	6.3849	5.8699	4.6112	5.8731	5.4764	5.6576	7.524	4.2165	7.1593	7.0837	5.2698	3.9754	4.366	10.2599	4.5279	4.0179	4.4995	3.211	5.366	6.6166	9.8837	3.366	9.7285	4.266	4.5928	4.0959	6.057	5.5116	9.7342	8.9267	5.6366	4.4822	8.8358	5.6276	7.041	4.85	6.015	6.5901	7.8388	6.8487	5.4306	8.4362	4.7576	4.7268	7.3631	5.2199	3.6358	9.1253	6.5406	7.9968	5.5466	6.5091	7.7804	8.3419	6.9852	6.0343	9.3597	4.8058	5.4479	6.3846
PF3D7_1000100.mrna1_1	PF3D7_1000100.mrna1_1;763	763	5.5478	5.466	5.3316	5.9502	4.7015	4.09	6.5738	8.6967	2.7247	6.5231	5.155	7.0188	4.7835	3.7698	4.9644	5.1886	8.6124	4.4283	4.6387	4.7554	5.285	4.5583	6.1287	8.9164	3.852	4.4449	5.5662	5.0938	5.2931	5.3593	6.5396	6.3331	8.6241	5.7049	4.0866	5.2987	4.3681	9.3487	4.2403	3.7279	3.9212	3.2203	8.9565	6.1087	7.8585	5.596	8.981	5.2075	5.2705	5.5106	4.4436	9.4641	4.7268	11.3233	5.1056	5.2032	4.8171	5.7298	6.4138	9.0887	5.2566	6.3775	6.1451	5.3702	5.5506	6.7502	5.6168	6.2451	5.9167	4.6264	5.1969	4.7597	7.666	6.6957	9.7535	5.6439	7.0793	5.6488	5.6005	6.9293	7.5045	6.3406	7.2675	4.8924
PF3D7_1000100.mrna1_1	PF3D7_1000100.mrna1_1;764	764	9.0015	6.1888	6.4085	6.7101	5.3799	6.945	5.2483	4.6747	4.2869	8.9795	6.0079	6.2357	6.4543	4.6736	6.8963	5.4406	6.0987	6.0065	5.6244	6.4584	5.9656	6.2756	6.0877	5.9697	5.796	3.4019	5.7594	4.5361	5.4276	6.979	7.0859	6.2933	6.4271	6.2288	4.4114	5.1969	4.5662	5.0561	5.7711	5.2961	3.9146	4.2273	5.8352	6.7886	9.7504	5.0343	3.8738	4.9542	5.2307	5.7761	5.9551	5.8243	4.9439	7.498	5.3298	5.7758	5.1073	5.6927	6.1183	5.8204	5.607	7.029	6.1164	5.0514	5.3621	6.969	4.8595	6.2079	6.3246	5.5865	5.2619	6.1018	8.4676	8.0358	5.5469	4.5392	8.4725	5.7336	5.6047	7.5564	6.4077	5.9239	6.3507	6.4205
PF3D7_1000100.mrna1_1	PF3D7_1000100.mrna1_1;765	765	7.2003	6.1461	6.299	6.0365	4.5466	6.3616	5.7442	2.797	4.1795	7.5185	5.8878	5.5226	5.9595	5.3649	5.3799	5.671	5.0295	6.1348	5.3491	6.1591	6.6402	5.1297	5.2828	4.8268	5.3122	4.4542	6.9929	5.1457	6.6234	6.4504	6.7542	5.0596	4.7981	5.8331	4.5311	6.9498	5.2277	6.1463	6.3778	4.1432	4.5454	4.3834	5.087	5.0587	6.3726	6.1416	6.0261	5.4195	6.6851	3.4893	5.1169	5.6946	5.7929	5.4935	6.5435	4.95	5.3823	5.4967	6.6595	4.4148	5.3604	7.3332	5.4101	5.2292	5.848	8.0752	4.8217	5.2743	5.3736	5.1867	5.2265	4.985	7.9879	7.0605	5.6079	6.1765	7.1018	6.1977	5.7568	6.3103	8.05	4.9165	5.857	5.2483
PF3D7_1000100.mrna1_1	PF3D7_1000100.mrna1_1;766	766	6.9875	5.7115	5.4104	6.3501	3.943	6.1309	5.5527	5.2824	5.1863	7.8223	5.4036	5.6053	5.1338	4.4033	5.7268	5.4111	6.0108	5.8128	6.5165	5.3806	6.406	5.1383	5.7382	6.0775	5.9381	4.9193	4.8001	5.111	5.9561	6.9032	7.0535	4.9995	6.8424	5.9565	4.1707	4.0488	4.4705	4.9995	6.6124	5.7466	5.04	4.6444	4.8415	6.2772	6.1821	5.1659	4.9477	5.0286	5.7692	5.9357	4.7076	6.4305	5.5423	5.6862	6.0959	4.7772	5.5759	6.3693	5.8035	7.3421	6.1898	6.7793	6.0175	5.9222	4.8053	6.4517	4.9855	5.6273	4.6328	6.0561	4.3806	5.3512	7.7901	6.6798	5.2795	6.0639	7.4562	5.0798	6.7319	6.5127	6.5466	3.7908	6.4464	5.6038
PF3D7_1000100.mrna1_1	PF3D7_1000100.mrna1_1;767	767	7.2193	4.9649	5.8883	6.0058	5.2307	6.4146	5.9074	5.856	6.1542	7.5368	5.5182	5.9727	5.4506	5.8462	6.1189	5.111	6.0144	4.9955	6.1633	5.9491	7.4765	5.7655	5.3445	5.6594	5.7458	3.8817	4.4783	5.3313	5.5886	7.1335	6.0152	3.9625	6.308	6.8625	4.0383	4.7109	5.2619	5.0228	6.1605	4.6404	5.3151	5.009	4.7065	4.8968	6.3257	5.9998	5.6305	5.3639	5.3452	5.7412	5.2161	5.7018	6.219	5.8535	5.6088	5.5509	5.337	5.9146	6.2022	5.2813	5.9871	6.8185	7.3393	5.4279	3.8186	6.1346	4.742	5.7785	5.0085	6.3586	4.2288	6.2651	7.963	7.1511	5.735	6.3567	7.5485	6.6051	6.2681	5.8797	6.4717	5.4286	6.2479	6.9142
PF3D7_1000100.mrna1_1	PF3D7_1000100.mrna1_1;768	768	7.593	5.4877	5.9392	6.1108	4.8283	7.3032	7.5006	7.0667	4.6707	7.1553	5.6337	6.4301	5.1855	5.0496	7.1116	7.6363	6.7635	5.6653	7.5714	7.4475	6.3901	6.7675	5.7993	6.7675	5.8462	5.1961	5.5889	7.215	6.89	7.4033	6.555	5.2327	5.384	6.1204	4.5361	4.9198	7.2437	6.0038	6.1268	4.9841	6.1079	6.6045	10.0676	5.9848	7.3357	6.2401	6.9143	6.1241	5.6806	10.8673	6.0181	10.7925	5.3999	7.7512	5.4383	6.6907	5.8555	6.8497	6.5573	5.7618	10.1536	7.3945	10.8219	7.1028	5.4489	5.6171	4.3462	9.5631	8.639	5.3345	6.4429	5.0299	7.5463	6.3738	6.7351	10.7403	7.5806	11.0678	7.3518	6.1663	4.8207	5.6179	9.3718	9.8039
PF3D7_1000100.mrna1_1	PF3D7_1000100.mrna1_1;769	769	6.7537	6.155	6.0135	5.9413	4.6017	7.595	7.4229	6.1106	4.9787	7.6017	6.3889	7.5136	6.1355	5.4515	7.6576	7.4061	6.845	5.5407	7.1653	7.6796	6.5656	5.9317	5.8775	6.9744	6.8326	4.8977	5.3118	7.286	8.4455	7.3097	7.3673	6.7028	7.0564	6.8232	4.1835	5.3001	8.7292	6.8355	6.6073	4.9745	5.1461	6.8654	6.9836	6.3835	6.5424	7.7677	6.8129	6.5276	5.7129	10.5476	5.1759	7.5759	6.3681	7.2656	6.0745	6.2445	5.7398	7.0615	5.5954	6.6165	9.4511	7.1875	11.1214	7.5727	6.6428	6.0766	4.7608	9.6879	8.7934	6.1191	6.6819	6.8234	8.1215	6.9198	7.4311	10.0315	7.3559	10.8037	8.4101	6.9925	6.3597	5.6221	10.1919	8.5819
PF3D7_1000100.mrna1_1	PF3D7_1000100.mrna1_1;770	770	8.2584	6.5452	4.3576	5.9481	5.5665	6.6237	9.9173	9.3601	6.1957	7.0863	6.5281	5.8941	6.3494	5.9828	4.942	7.5403	9.0994	4.0233	8.4436	7.7605	6.619	8.4804	6.5121	8.0231	7.1492000000000004	4.0721	4.0479	10.0754	8.1071	7.7793	8.536	6.3927	7.8067	5.8204	5.5113	4.9625	5.6885	8.9962	6.5237	7.0443	5.6103	7.5041	5.8377	7.1216	6.6272	9.2384	8.7551	6.8407	8.9571	11.6524	6.3399	5.6871	6.9931	7.6283	6.0431	9.0962	4.9117	7.5658	8.6448	7.2937	11.074	7.8803	11.3889	10.1262	8.5344	5.6499	7.2622	11.9826	10.3811	6.1495	7.9404	6.1896	9.0919	9.6582	6.7431	12.2368	8.4431	11.2902	9.6625	9.4949	5.1623	7.8355	11.8528	11.1051
PF3D7_1000100.mrna1_1	PF3D7_1000100.mrna1_1;771	771	7.7318	5.3593	5.8336	5.6462	5.0295	6.1181	7.2169	7.7245	5.073	7.6852	6.0866	7.769	5.8733	4.6485	6.2046	7.5687	8.0526	4.5135	6.552	7.2336	7.3508	7.6056	5.572	5.8153	5.4992	3.8012	6.2003	6.55	7.7424	7.3712	9.7762	5.1457	5.9934	6.3212	4.9059	6.5214	4.3957	7.6842	6.0938	5.7334	6.6084	6.5507	4.6141	6.1751	7.1473	7.5797	8.3716	8.0142	10.5986	9.9677	5.1404	5.7538	6.3961	7.0788	6.6379	7.1501	6.26	6.4681	6.08	6.269	8.8759	8.1284	11.461	7.1095	6.621	6.2255	5.7895	9.7165	7.262	7.2767	6.5225	6.5444	7.2415	6.8083	6.5151	10.2196	8.6916	10.9529	7.6411	8.1192	6.4867	6.2852	10.1489	7.5825
PF3D7_1000100.mrna1_1	PF3D7_1000100.mrna1_1;772	772	7.5172	5.5138	7.0634	5.4676	4.554	5.9679	7.0403	6.9124	4.2188	7.4503	6.281	5.8851	5.6182	4.4216	5.2931	7.8952	6.6226	4.2071	6.8282	7.1318	7.3195	4.3327	6.308	5.5475	5.1412	4.9312	4.5014	6.3952	8.3087	6.9805	6.2957	5.6305	6.3487	6.727	4.669	1.3448	4.6479	7.3176	6.5554	5.2468	6.1432	3.9402	5.1997	6.1069	6.7949	5.9378	6.5917	4.5348	4.2913	8.035	5.4509	4.4343	6.388	7.8629	3.8176	6.4542	6.0433	6.685	5.9759	5.765	8.6115	6.9675	11.3425	6.5078	6.0054	5.6696	6.3882	9.0545	6.5794	6.5526	6.0332	6.4563	7.675	6.6911	5.9614	9.352	8.5211	10.4313	8.1125	7.7842	5.5466	6.9283	9.1194	5.9004
PF3D7_1000100.mrna1_1	PF3D7_1000100.mrna1_1;773	773	8.0083	5.4005	7.3996	6.0485	6.3908	5.6971	7.3749	6.9743	6.3404	8.1055	5.9803	6.8921	6.1324	7.0099	5.4253	7.6869	6.9758	8.0487	6.6675	7.0525	9.1305	6.9687	6.1904	5.3649	6.0472	5.5157	6.487	6.504	8.2274	9.0316	8.2467	5.3122	6.1861	6.3409	5.1747	4.8963	5.6769	7.3254	6.0503	5.0613	7.5021	5.8669	5.876	6.9487	7.3945	7.1655	7.3697	6.3915	5.243	9.8132	5.4423	6.6532	6.7056	7.6981	5.392	7.1765	6.7338	6.8122	6.1665	5.6568	9.1826	7.0444	11.4432	7.174	6.4656	6.4575	5.1542	9.9158	7.4529	6.115	6.8382	6.4012	7.7343	6.3637	6.4936	9.8631	7.9226	10.965	7.9435	6.6892	6.954	5.7164	10.0011	7.278
PF3D7_1000100.mrna1_1	PF3D7_1000100.mrna1_1;774	774	7.9171	6.548	7.0587	6.3349	5.5138	5.1997	7.3564	8.0772	5.826	8.3361	4.9326	5.6459	6.1739	6.1679	4.4094	7.4905	7.2782	8.2949	6.1332	7.2428	9.0615	6.3745	5.6862	5.8225	6.299	3.1875	3.8748	7.5548	8.875	8.3715	8.5646	5.2246	6.1687	6.1645	5.3237	3.2311	5.6704	6.478	5.8027	7.5928	7.4498	5.2426	5.6619	6.0557	7.3796	7.9118	7.9341	6.1504	4.8997	8.7055	4.3827	4.696	6.5378	8.446	4.98	7.4187	6.467	6.1119	6.1379	5.3494	9.1427	7.609	11.1181	6.6373	4.9787	6.2161	5.2653	9.4721	7.3014	5.7444	7.4294	6.6459	7.0737	5.6809	5.975	9.6167	8.5129	10.6775	7.7863	7.225	6.9717	5.7903	9.6856	7.925
PF3D7_1000100.mrna1_1	PF3D7_1000100.mrna1_1;775	775	7.513	7.2049	6.7104	6.4094	6.2817	6.1953	6.6887	6.7739	6.067	7.9628	5.7063	6.6251	5.7178	5.9366	5.7832	7.0315	6.8753	7.7006	5.9722	6.4741	7.9489	6.1989	5.31	6.1054	6.5956	4.925	5.4938	7.0863	9.4904	8.1914	10.159	4.9317	5.975	6.9343	4.9222	4.9667	6.8768	6.9345	6.8288	4.8166	6.9178	6.3273	5.7751	5.6002	7.0224	6.3512	7.7276	6.4634	5.6079	8.301	5.2145	4.9584	6.7859	6.5647	5.6056	6.5214	6.3688	6.1278	6.1039	5.3416	8.386	8.11	11.372	6.2553	5.7076	5.8212	5.5236	8.2555	7.6174	6.266	6.846	6.8495	7.9192	5.6259	6.246	8.8456	8.3551	10.6958	7.3139	6.3939	6.6327	5.3399	8.5637	6.7914
PF3D7_1000100.mrna1_1	PF3D7_1000100.mrna1_1;776	776	8.2392	7.2361	7.2328	6.6336	6.2254	7.7914	7.6162	8.16	6.3742	8.614	6.4679	6.9475	6.28	6.6528	7.56	7.6719	7.8658	8.2864	7.6218	7.4269	8.3957	8.5857	6.4621	6.4642	6.4576	5.79	5.0308	6.8595	9.7693	8.693	10.7065	6.4321	6.4284	7.4253	5.142	4.4323	5.4229	8.5	7.5462	7.1357	7.2775	4.7882	5.671	5.6238	7.5549	8.3524	9.6413	7.5418	5.7404	10.2646	5.7038	6.1371	6.777	7.2751	6.1827	8.0988	7.002	7.4131	6.8328	8.6388	10.2914	8.0615	11.9112	7.408	6.6928	7.011	5.6094	10.6048	8.1731	6.8906	8.4068	7.4362	7.4974	7.0849	9.6667	10.8839	8.8628	11.7478	8.1804	7.7171	6.9352	5.3561	10.8697	8.0692
PF3D7_1000100.mrna1_1	PF3D7_1000100.mrna1_1;777	777	8.4358	6.0936	6.4075	5.8736	5.6935	6.2052	7.0158	6.9363	4.9653	8.8274	5.3653	6.3579	5.9565	6.1471	6.7085	7.4349	6.1504	7.7454	5.8415	6.7592	8.527	9.6353	5.3799	5.3695	5.8374	5.8425	4.7485	4.5686	8.5081	9.2707	11.7003	3.4087	5.5438	6.5032	5.6918	5.2713	5.6784	7.1641	7.7454	6.0498	7.6743	4.0661	6.079	4.9255	7.2647	8.4443	7.5382	7.1976	4.8639	7.2351	4.9274	5.1871	7.5904	6.7272	5.2102	7.2254	7.0367	5.204	5.7471	5.6384	8.0855	6.9063	12.9824	6.4621	6.5862	6.9743	5.7216	11.5628	7.0502	6.7477	7.565	6.8851	6.011	4.8699	7.5847	8.3726	7.8003	12.7695	6.918	7.8768	7.2212	4.8037	12.0787	6.0989
PF3D7_1000100.mrna1_1	PF3D7_1000100.mrna1_1;778	778	9.2962	5.6493	5.0997	5.7214	5.9052	6.6027	5.7737	5.3366	5.2536	9.3399	5.8525	5.9456	4.8972	5.8958	5.7562	7.8065	5.8097	6.0663	5.6238	6.5204	10.0088	8.9998	4.7511	6.5755	5.9619	5.2353	4.8384	5.6053	7.2447	9.3924	11.5897	0.7908	6.5892	6.1112	5.225	4.6235	9.543	5.5223	6.7293	5.6159	7.771	3.9336	5.5097	5.4519	7.816	6.8519	5.2891	5.8716	3.8904	7.0741	4.5223	6.7975	7.0686	6.4077	6.1096	6.4226	6.0045	5.9491	5.6659	7.2066	7.0134	9.436	14.3533	5.5264	4.4835	7.1096	5.3597	11.5938	5.8629	5.8738	6.4358	4.634	5.5686	5.4459	8.1585	7.8348	9.6195	14.0789	6.2257	7.3884	7.2554	5.738	12.1779	5.8009
PF3D7_1000100.mrna1_1	PF3D7_1000100.mrna1_1;779	779	8.5133	6.3549	6.8621	5.8755	5.88	6.3828	7.3454	4.5323	6.1479	9.5975	4.9977	6.4461	5.8897	5.9352	5.4419	8.5893	5.295	7.2246	6.0173	6.8066	8.9832	9.5087	5.373	7.3864	6.398	9.0524	5.3169	5.3252	7.3012	9.8276	11.3505	2.251	7.1486	6.3259	9.0867	5.2284	8.2336	6.1625	7.3009	7.4073	7.4976	4.8924	4.3944	5.0496	8.4797	7.5203	6.1797	7.5263	4.1723	6.0676	5.4097	5.2472	6.399	6.3581	5.8691	7.7639	5.712	5.99	6.5616	4.8232	7.3235	9.3391	13.4695	6.2874	6.3811	6.2806	5.2327	11.8706	6.5076	6.9923	7.0757	5.6665	6.3968	6.1823	5.4828	8.6978	9.4004	13.2893	6.6288	7.5818	6.6935	4.6769	12.3026	6.5928
PF3D7_1000100.mrna1_1	PF3D7_1000100.mrna1_1;780	780	9.8032	6.6984	6.0161	6.093	7.4158	7.2809	6.6532	5.9432	7.6957	9.5792	5.9083	6.0811	5.8948	7.6993	7.4439	7.591	6.4785	6.6645	5.6488	7.3378	10.2739	9.9077	7.7614	5.4614	6.6492000000000004	3.4699	4.6915	5.1035	7.3874	11.0848	10.9807	7.5929	6.2574	7.0806	4.8836	4.5892	6.4814	6.3375	6.6381	9.9963	8.3796	3.7366	9.4621	6.6546	8.759	9.8126	6.6635	6.3691	5.1144	6.91	5.596	9.7337	6.9591	7.2546	5.5829	9.8391	6.7724	6.6038	6.3674	5.0085	7.134	8.771	8.1132	7.2874	5.8084	7.2908	4.1301	10.9065	6.7647	7.2481	8.8359	5.6596	6.7964	6.6163	6.6263	7.5045	9.6274	5.0819	8.7747	6.8942	7.9074	5.3747	11.3205	6.6791
PF3D7_1000100.mrna1_1	PF3D7_1000100.mrna1_1;781	781	9.0622	6.4936	5.3625	6.0424	6.3427	6.6648	5.7674	5.9771	4.4195	9.6964	6.516	5.4799	4.8146	5.8941	7.3452	5.6904	5.3625	6.1243	10.2843	6.9247	9.7898	8.9374	5.5021	5.8829	5.9683	5.288	4.7682	8.9365	7.1177	10.7047	10.7328	3.6088	5.2087	6.6612	4.9584	5.4944	5.7374	6.4152	5.7404	8.9294	8.4171	4.2319	7.6228	4.4848	7.8085	8.2299	6.4668	6.8015	3.7247	6.8421	4.7761	8.1255	6.3903	7.0155	6.1807	7.9399	6.1741	5.1391	6.0691	5.4439	5.6182	8.7899	11.9635	12.8507	5.8654	11.4372	5.1871	11.2009	5.7698	7.8835	7.7525	5.8117	5.9727	5.8848	6.407	4.8495	9.4518	8.4285	12.7584	6.6502	10.9044	6.5948	11.7322	5.7233
PF3D7_1000100.mrna1_1	PF3D7_1000100.mrna1_1;782	782	9.1057	6.4846	5.5789	6.2904	6.5809	6.2236	4.9112	5.6594	6.2578	9.6261	5.9329	6.0405	5.6235	6.205	6.4824	5.978	6.0646	5.408	7.662	7.1426	9.7518	9.0067	7.93	4.6707	6.9074	4.9828	10.3229	7.5409	7.4663	10.3241	10.8314	6.8684	5.7589	7.8052	4.861	10.721	5.2694	6.225	5.4429	7.5913	9.3938	5.0058	7.4147	5.2739	7.41	8.884	6.0904	5.9035	3.9222	5.3523	5.7363	7.4258	5.1123	6.9485	5.8475	8.3403	6.3183	4.9896	5.9623	4.6398	5.0566	9.0393	6.8501	9.2419	5.5229	6.6088	5.5469	10.6082	6.1647	6.3923	8.3201	5.9006	6.6921	6.1299	5.9523	5.0374	9.9746	5.3295	9.3281	6.3005	6.0997	5.8684	11.4881	4.8841
PF3D7_1000100.mrna1_1	PF3D7_1000100.mrna1_1;783	783	8.6533	6.9075	6.8647	6.3988	6.8285	7.1689	6.1014	5.2961	6.7158	9.2118	9.9698	5.3834	5.9307	6.4405	7.6912	5.2172	6.2513	6.8126	8.6485	6.8246	9.8798	9.0566	7.765	5.0431	7.1512	4.3334	5.1098	8.3971	7.6368	10.7947	10.304	6.3237	6.0323	6.8401	4.464	5.3334	5.8248	6.2566	6.9525	6.2909	7.346	4.7581	7.7448	5.067	7.0593	8.9867	6.963	5.9563	5.7463	6.2468	5.3399	8.3081	6.8651	8.0025	9.8641	9.134	6.5714	6.1719	7.3114	6.356	5.2242	8.7221	5.5084	6.9094	5.5981	6.3254	5.0798	9.3617	6.7858	9.6739	9.1549	5.5595	6.4219	7.2695	8.5314	4.5963	8.9459	5.9239	6.3736	6.9104	5.374	5.0148	10.2725	7.6917
PF3D7_1000100.mrna1_1	PF3D7_1000100.mrna1_1;784	784	8.9324	6.3674	6.3535	5.6991	7.5734	6.1361	4.9773	4.5141	6.7271	9.2413	6.1029	6.2279	6.0715	7.3503	6.3551	5.2735	5.8696	4.464	8.3956	5.6778	9.6432	8.7138	6.128	6.8549	5.6174	5.2832	4.9662	8.1038	6.1311	10.3588	9.3265	6.5106	6.5196	6.4438	5.4915	4.859	6.2057	6.067	6.2965	5.4838	7.7073	3.8885	8.3458	4.8151	7.3838	8.4739	5.8644	5.6221	3.1906	8.2201	5.6662	8.9902	5.4376	6.0501	6.4542	9.578	5.5744	5.9741	6.3466	5.101	5.3154	9.003	6.0426	5.8686	5.6519	5.4902	5.1835	10.5478	6.6134	6.3169	8.6323	5.8467	7.2401	6.8962	5.5027	5.1953	9.2625	5.0268	5.8777	5.849	5.5198	5.8936	11.0646	6.1681
PF3D7_1000100.mrna1_1	PF3D7_1000100.mrna1_1;785	785	11.5304	4.9977	6.884	5.8171	6.9536	7.9505	4.9045	4.3306	6.3374	11.0426	6.2449	5.9004	6.0889	6.997	6.488	5.9616	5.643	4.6035	7.9543	5.8904	9.7427	8.9182	5.2118	6.0257	7.2189	4.4033	3.9146	8.3114	6.1763	10.2921	10.9908	2.511	6.5618	7.5177	4.1961	4.5466	4.5429	6.9046	5.975	5.1465	7.3192	4.0197	8.0781	4.9141	10.0979	8.895	6.3363	5.211	4.1227	7.359	5.211	8.7539	5.8777	6.0917	6.9664	8.9825	5.5497	5.6979	5.6952	4.1739	6.1328	8.7533	5.0387	5.6758	3.9964	5.6522	6.0687	11.9871	4.9809	6.8057	8.6069	4.8181	7.1839	4.546	4.0099	5.897	9.2154	3.9928	5.9752	5.3565	5.2098	6.0391	11.9943	4.774
PF3D7_1000100.mrna1_1	PF3D7_1000100.mrna1_1;786	786	12.5857	6.4849	6.2972	5.5438	6.9298	12.7466	5.6358	4.4101	6.7655	12.1607	4.8074	6.2553	5.0755	6.4875	12.215	5.4983	5.3323	2.5311	8.806	5.8525	8.1619	4.4725	6.2384	5.7661	5.9307	4.1367	5.235	8.706	6.2143	9.5683	8.3515	5.0161	5.7197	6.2219	2.8217	4.7576	4.887	5.2133	6.1669	5.1663	5.5491	2.7115	7.4255	4.3052	11.9162	7.7225	5.7142	5.4253	5.2683	4.6011	5.6642	8.3252	4.5478	6.152	5.2965	8.1102	4.8074	5.4699	6.5612	6.4622	7.7051	6.3523	5.1886	5.5144	4.9523	5.7645	5.0023	7.5391	4.2698	5.3576	7.1889	5.1894	5.995	7.2885	7.2697	7.0197	8.1538	5.4366	5.7557	6.1404	5.0866	4.6223	8.1979	3.4303
PF3D7_1000100.mrna1_1	PF3D7_1000100.mrna1_1;787	787	10.3539	5.5002	6.4045	4.2578	6.6495	7.1167	5.4141	3.8659	6.9928	9.4928	4.888	4.0072	5.6772	7.1507	7.518	5.6885	4.5862	5.0501	7.8257	5.8627	8.4796	3.6758	5.5273	6.8321	4.8278	3.4141	5.5868	8.4456	5.9117	8.9536	6.6678	3.4168	6.5409	4.7071	5.0712	4.2765	5.1914	5.7439	6.435	4.6058	3.7538	4.3882	7.7477	5.2784	7.5783	8.4127	4.813	6.4104	4.2898	4.8354	5.1961	8.3399	3.8156	5.6868	6.0635	9.3247	5.4152	5.6662	5.5512	3.5185	5.3052	5.1743	4.717	5.1502	5.4269	5.6317	3.7355	5.9704	4.7533	6.2928	7.4259	5.7991	5.8929	5.3136	5.1755	5.6427	8.0858	5.7173	5.7115	5.4373	6.2211	4.3169	5.5014	6.6302
PF3D7_1000100.mrna1_1	PF3D7_1000100.mrna1_1;788	788	6.6571	6.1056	6.1389	5.3789	4.6047	7.4934	5.4433	4.4803	3.8679	7.0235	5.7107	4.6513	4.7602	3.8032	7.158	5.6456	5.4819	4.4469	9.1903	6.5598	5.7506	3.969	5.4607	6.6011	6.1359	3.5021	5.9683	9.186	6.6552	5.2434	6.2713	3.8135	6.2456	6.2219	5.0281	4.5129	5.1469	5.8669	5.963	5.0522	4.2935	4.7175	6.4922	6.1717	6.351	4.5379	5.5426	5.3205	4.3792	7.2937	5.7921	6.1999	5.2513	6.3143	5.7655	5.2437	5.2698	6.1825	5.3484	3.7344	6.8481	5.8525	5.3252	5.5774	4.7328	6.0875	5.2399	5.3298	5.6387	6.5604	4.1851	6.0295	7.6739	5.4482	5.3709	6.0598	7.2694	6.2876	5.4578	5.9458	5.8457	5.2843	6.3275	6.6582
PF3D7_1000100.mrna1_1	PF3D7_1000100.mrna1_1;789	789	8.4798	5.6636	6.8798	5.8738	4.6571	7.7024	5.779	3.1635	4.6147	8.356	6.4199	4.1152	5.354	4.916	7.1031	5.6648	5.0678	4.3045	6.3198	6.4408	10.7811	5.5308	6.2493	6.8107	5.7274	3.4005	2.696	5.6088	4.847	11.3597	6.7184	4.7115	6.8104	5.0875	4.3512	3.0426	8.2765	5.2705	5.72	5.3302	3.7814	4.0108	5.7503	6.1162	8.3582	5.2746	4.9126	5.6616	4.6017	6.8474	5.2199	5.251	4.3262	5.3597	5.0246	4.5423	5.6389	6.1859	5.4867	1.3045	6.3896	6.7522	5.5059	4.3625	5.0695	5.8657	5.1627	3.9505	3.3434	5.5339	4.3764	5.4019	8.468	4.9882	4.9676	6.6352	7.8707	5.6088	5.931	5.4532	5.3402	6.3092	6.0144	5.9004
PF3D7_1000100.mrna1_1	PF3D7_1000100.mrna1_1;790	790	6.1613	5.4896	5.6893	4.7835	4.7602	4.6387	4.3806	3.6971	4.6588	6.7188	6.8101	5.2765	4.6662	3.6381	5.3947	4.8807	5.6993	3.7929	5.8076	6.2388	6.1625	5.4476	6.0775	5.9825	4.7361	2.9165	3.1938	5.1558	6.5833	6.1959	4.4828	3.6264	5.9069	4.9241	5.1102	4.3241	4.3568	5.6927	5.5783	3.9345	4.5097	4.6565	4.5868	5.6868	5.0246	4.8415	5.4786	5.68	4.3667	3.7474	4.9246	5.1489	3.0583	6.0633	5.8938	2.7655	5.8792	5.9692	5.2843	3.7602	5.1603	5.3743	4.7415	5.2376	5.5916	5.7952	4.2913	5.465	7.0505	4.9814	4.7181	4.9222	6.9742	4.3462	5.0139	6.4527	6.4756	6.0367	5.594	5.6439	4.8227	5.2865	4.5844	6.3665
PF3D7_1000100.mrna1_1	PF3D7_1000100.mrna1_1;791	791	6.4464	5.4303	4.2327	5.7046	4.1667	5.9331	5.7639	3.9891	2.3896	6.3942	5.696	3.6565	4.09	2.0976	5.1989	5.7993	5.5279	3.26	4.2487	5.5195	6.1108	3.8934	5.025	6.247	4.5534	2.101	4.0858	4.9217	6.2655	5.7336	5.9052	3.9855	6.554	4.4712	3.8237	3.7355	5.8334	5.2456	5.6559	3.8237	5.1035	3.6264	5.1631	5.6076	5.5711	6.0909	4.4899	4.3118	4.121	5.2649	4.6724	5.5373	4.4634	5.7401	6.5121	5.488	3.9782	5.5931	5.1534	5.101	4.6525	6.306	6.1152	4.6323	3.1538	6.1601	6.0629	5.1123	4.464	6.6427	4.5148	4.6724	6.8516	5.9828	4.2227	5.0184	6.7974	6.382	5.8258	5.9653	6.0446	4.9406	5.2675	7.4298
PF3D7_1000100.mrna1_1	PF3D7_1000100.mrna1_1;792	792	11.6083	6.0083	5.6676	5.9916	3.8738	6.5086	5.7798	4.7164	2.157	12.4036	7.7201	5.9944	5.7947	4.0188	5.6106	6.0485	5.4492	3.8268	5.2772	7.9756	5.8316	5.1085	5.1863	6.482	5.6614	5.5506	6.1847	5.1268	8.2349	5.2694	8.124	1.7655	6.5198	5.487	4.0522	5.7063	4.1643	4.669	5.7181	4.054	5.1871	5.1703	6.0007	5.1424	11.5133	6.6897	6.0851	5.7142	4.4731	6.0505	5.7785	6.2976	4.6387	7.1967	7.1928	5.516	5.3501	5.6803	6.0378	5.7939	5.8934	7.178	5.8397	5.8392	5.0678	5.735	4.2149	5.4443	6.6668	7.246	4.8324	5.8625	5.93	6.8213	6.0753	5.5826	7.4295	6.7462	5.5619	5.8809	5.5329	5.3427	6.4082	7.0606
PF3D7_1000100.mrna1_1	PF3D7_1000100.mrna1_1;793	793	14.135	6.4812	6.0566	6.2378	4.0764	6.1387	6.8099	4.7027	5.1546	14.5114	7.0448	7.2666	5.3302	4.3031	5.5771	6.5954	5.5826	5.4666	5.3063	6.4097	6.97	5.9201	5.1252	8.3027	5.6026	6.2028	10.3712	5.6954	7.4636	6.0613	6.8192	4.7506	8.1887	5.511	4.7186	10.951	5.4663	5.4162	5.2506	4.7323	5.6599	5.1313	6.5986	4.6971	13.6096	5.1106	6.2363	6.4406	6.2067	4.5046	5.1863	6.4619	5.2913	7.0592	6.1158	5.9984	5.8812	5.9453	5.1239	5.2161	5.5494	6.6652	5.8878	5.466	5.3027	5.4857	5.2623	5.5033	7.0757	7.1582	5.9923	5.7304	6.7454	6.7525	5.8437	6.1707	6.8637	6.1831	6.3985	5.729	5.7074	5.8662	7.3317	7.6067
PF3D7_1000100.mrna1_1	PF3D7_1000100.mrna1_1;794	794	6.7526	5.3691	5.8557	6.0043	5.4219	5.803	5.7973	4.4976	2.9336	7.4597	6.7761	6.1162	5.1301	4.6433	5.8001	5.641	5.0742	5.0058	5.6103	7.6218	6.5735	5.5934	5.647	5.8934	4.4848	5.1268	3.5248	5.791	6.8398	5.7374	6.4092	5.327	4.8748	6.2735	5.228	4.6305	5.1039	5.6571	5.8387	4.6194	4.0356	4.0772	5.1787	5.8336	6.1125	4.5254	6.1445	5.9903	4.7687	4.9896	5.6876	5.0951	4.1334	6.4801	4.723	5.6496	4.7576	7.0376	4.9846	5.0431	6.1585	6.6942	5.8076	5.3016	5.3858	4.9107	5.3961	5.3885	7.8283	6.0336	3.9579	5.2924	6.2323	5.5934	5.3448	5.6008	6.7331	6.4305	6.3041	7.1404	4.3118	4.0152	6.3546	7.7723
PF3D7_1000100.mrna1_1	PF3D7_1000100.mrna1_1;795	795	5.757	6.1485	6.1037	6.0264	5.1651	5.8557	5.5223	4.3477	3.3604	6.5914	6.114	4.4542	5.0794	3.5886	6.1121	5.6194	5.1671	3.3964	5.6599	6.8367000000000004	7.7565	6.3637	5.5292	5.1902	4.9764	5.0575	4.0215	5.5928	7.4941	6.416	6.5645	4.2713	5.9239	5.9193	4.6311	3.8679	4.9653	5.6935	5.8669	3.8738	5.2657	4.4809	4.4699	4.839	5.2472	4.7109	5.4899	6.9777	5.0896	4.8634	4.8374	5.3409	4.5783	5.4754	5.0938	5.1043	4.9463	6.1391	5.3597	5.1379	5.7957	5.7342	5.0883	5.0317	5.6415	5.2976	4.814	4.1977	6.5486	6.0126	4.8304	5.5487	6.9916	5.4874	5.8227	6.1833	6.6128	5.0215	6.1156	5.1683	4.701	4.861	5.2334	7.6871
PF3D7_1000100.mrna1_1	PF3D7_1000100.mrna1_1;796	796	7.2643	6.0277	5.407	5.434	4.4067	5.4728	5.5829	4.9937	4.3176	7.4857	6.4689	4.6323	4.1739	5.4429	5.4175	5.765	5.2615	4.319	5.0391	6.2561	6.2176	5.5717	5.2403	6.1599	5.2917	3.4725	5.9212	5.2188	6.9116	6.3327	6.5367	4.7698	6.0734	5.7276	5.2396	6.6209	5.8417	5.9093	5.1391	4.9165	4.8369	4.6971	4.9509	5.8334	6.087	3.541	6.3987	5.7487	5.9549	4.7361	5.6659	5.009	4.4128	6.5788	6.0215	5.0215	5.6418	6.0177	5.434	5.5567	7.1143	7.1085	4.3462	5.3906	5.1683	5.947	4.5435	5.3858	7.7349	5.7832	5.7793	4.7126	6.7377	5.3031	4.9355	6.1749	6.2209	5.2188	6.6045	5.6135	4.925	4.8197	6.3612	7.9908
PF3D7_1000100.mrna1_1	PF3D7_1000100.mrna1_1;797	797	5.6334	5.7568	4.8649	6.0332	5.2342	5.9885	5.4087	5.4735	8.1493	5.9303	5.4107	4.7021	5.8684	3.8972	5.3374	5.6035	4.7137	2.9088	5.2384	6.7101	6.2758	6.3379	5.1587	5.6476	4.3716	3.7845	4.6633	4.903	6.4754	5.749	5.8156	5.6971	5.6182	5.5392	5.3031	3.904	5.0072	6.0435	5.9565	5.0237	3.852	4.4931	5.4009	5.7827	5.6857	5.4692	5.2238	6.1432	5.1313	5.4273	5.6741	5.7589	3.6392	6.3754	5.1819	5.1235	5.1119	6.2313	5.3395	4.2426	5.4854	6.5984	5.8792	5.093	5.3169	6.1187	5.3519	4.7639	8.1481	5.6444	4.6531	4.9607	6.275	4.9021	5.4182	6.4009	6.9895	6.4854	6.3429	6.5292	4.5711	5.6126	6.3904	8.0942
PF3D7_1000100.mrna1_1	PF3D7_1000100.mrna1_1;798	798	6.601	5.723	6.5898	4.9136	5.6398	5.5239	4.5311	4.6865	5.1098	6.142	7.0293	7.9753	5.8941	4.218	3.9891	5.4256	5.5871	4.7856	5.6372	6.2966	6.1633	5.2806	4.845	4.4175	5.7536	3.6041	4.8084	5.8056	6.8829	6.133	6.9803	2.9946	4.7986	5.7038	4.627	4.5217	4.0772	5.7331	5.8711	3.9937	4.4712	4.7766	5.6605	6.2902	5.9472	4.4336	6.4251	6.1749	5.302	5.4416	5.2165	5.983	4.3667	6.5517	6.966	5.5075	4.4594	5.7336	5.4323	5.0989	5.9336	7.181	5.1301	5.5173	6.7612	5.9512	4.1946	5.4973	8.6802	7.189	5.6775	5.0682	7.3175	6.8759	4.8415	5.0347	7.1886	6.2067	6.497	7.3404	5.0228	5.3384	6.3682	8.8352
PF3D7_1000100.mrna1_1	PF3D7_1000100.mrna1_1;799	799	7.1085	7.9312	7.1659	5.6041	5.393	6.6525	4.9919	5.076	3.0858	6.984	11.238	9.5713	4.7339	4.9828	6.3425	4.6854	5.3681	4.4548	5.1156	5.1902	6.9363	4.7274	4.2196	5.477	3.6837	5.384	4.384	4.4712	6.1131	6.911	7.5818	4.1938	5.0045	5.2234	4.7463	4.4101	5.7328	6.0747	6.0396	7.1399	6.0889	3.6713	6.0272	6.3298	6.1967	7.2891	6.7159	4.3778	4.8938	2.6485	5.7344	6.4504	4.6088	6.7577	8.3894	5.5768	5.3554	6.1393	4.6915	4.5999	5.4482	7.0839	6.2944	5.1973	8.0552	5.8647	7.2565	5.1663	4.6171	8.3102	5.8192	5.4653	7.3119	6.3143	6.1572	5.9768	8.282	6.0915	5.4938	8.1505	6.1087	6.6321	5.8706	5.0027
PF3D7_1000100.mrna1_1	PF3D7_1000100.mrna1_1;800	800	7.3534	6.3754	7.8433	4.8156	4.9322	5.8686	5.067	5.5207	3.6588	7.5643	8.2852	10.6463	5.332	3.433	4.5534	5.6814	5.532	4.0072	5.1156	6.3067	6.4085	5.478	5.9086	3.6415	5.5619	5.4373	4.193	5.8639	6.0866	6.4484	7.2376	5.9136	5.0431	5.8422	4.8248	5.0921	5.4403	6.5821	6.453	7.8582	7.8474	3.8924	5.8151	5.9528	5.9064	7.0985	5.9052	6.924	4.9667	6.2071	4.5122	6.3782	3.717	7.3111	8.4627	5.054	4.8689	7.0467	4.9378	4.8207	5.8873	7.5041	6.4351	5.4919	7.845	6.9059	5.4627	5.7897	5.9286	8.0837	6.2392	5.8632	7.6056	5.7835	5.5662	6.6073	8.8403	6.0906	6.4474	7.7694	6.3255	5.4416	6.258	7.3638
PF3D7_1000100.mrna1_1	PF3D7_1000100.mrna1_1;801	801	7.9946	5.605	9.4579	5.946	4.8293	6.0413	6.8466	8.609	4.9406	8.4769	6.7242	7.8655	5.8868	4.2876	4.3944	5.8407	8.9113	4.295	5.4588	7.3297	6.3983	9.2011	13.1187	7.5407	5.4783	9.6724	7.1324	5.5232	7.2679	6.0879	8.7856	13.6167	7.2775	6.0426	9.9732	6.9193	3.1144	5.9995	5.0108	5.9971	8.0103	4.4168	5.647	5.5937	9.288	6.8094	5.5895	5.4893	4.8904	5.1173	6.1912	6.4214	5.7525	6.5038	7.2128	5.2645	5.3071	10.7082	7.9636	4.6311	6.5733	6.8841	6.7283	6.4099	9.6503	8.4245	4.327	4.8415	8.1096	6.7965	5.6837	5.2839	11.9213	7.4838	5.6226	6.7334	6.9312	7.0368	7.3887	10.2283	8.2503	5.1031	6.8964	9.7759
PF3D7_1000100.mrna1_1	PF3D7_1000100.mrna1_1;802	802	6.126	5.7082	6.5607	4.7597	3.4777	5.1039	5.0157	5.0121	2.8679	6.0629	5.9764	9.2296	5.2199	3.6029	5.3688	5.6727	5.1922	5.3132	4.8374	5.9542	6.1491	4.477	8.3695	4.6781	5.6806	4.1127	4.7714	5.2126	6.6295	6.1181	7.5283	7.6822	3.845	5.1285	5.394	5.1367	5.5714	6.3123	6.3091	5.55	4.6153	4.855	6.2906	6.2143	5.1231	5.4637	5.8917	6.555	5.8405	4.9977	5.8982	6.6418	6.8412	8.8578	7.2601	4.6017	5.0259	6.6707	5.4209	3.9819	5.6921	6.7673	5.9718	5.0215	7.5583	6.3618	4.4222	4.3597	8.5799	7.1533	5.3295	5.7975	8.4752	5.6094	4.8792	5.2437	7.264	5.0768	6.3311	8.6009	7.0671	5.1309	5.9966	9.7898
PF3D7_1000100.mrna1_1	PF3D7_1000100.mrna1_1;803	803	6.5454	6.0206	5.9644	5.5735	4.4627	5.9977	5.4279	5.1305	4.7756	6.3736	5.487	5.8853	5.7866	3.7708	5.4091	4.8654	5.1611	4.4944	5.3667	7.0391	6.2994	6.3709	4.8017	5.0144	5.3052	4.9941	5.1206	6.0168	6.8668	6.1546	5.9231	4.7634	5.8477	5.5789	5.5972	4.8851	4.5583	5.3452	5.111	5.8856	5.4915	6.0193	5.2716	5.9409	5.7409	5.0862	6.6488	5.2502	5.3466	5.3625	5.327	5.436	6.5851	8.1426	6.0193	5.3161	5.5248	6.5432	5.9409	4.6915	5.903	5.7266	5.0618	5.0255	5.9383	4.4951	5.0695	5.1391	7.9703	5.8721	5.9013	4.7431	7.2075	4.9695	5.4738	6.2815	6.9878	6.8121	6.4761	7.4203	6.0802	4.969	5.6943	7.28
PF3D7_1000100.mrna1_1	PF3D7_1000100.mrna1_1;804	804	7.4777	10.2324	6.2707	5.7415	4.2928	5.6539	5.5068	5.0343	4.3653	6.8331	6.5276	8.4368	5.0126	4.0951	6.6805	5.2861	5.3122	5.7621	4.4416	5.7038	5.3621	6.224	5.2758	6.5304	4.6792	4.2426	5.3291	5.5046	6.624	6.7889	6.9761	4.4764	5.2008	5.394	3.8369	3.1843	5.925	6.0407	6.5604	9.4545	5.4786	6.5413	6.1735	5.1342	6.5138	5.7779	6.7312	7.4392	4.7777	6.0317	5.5853	7.3761	7.8423	7.0662	7.3469	5.2357	5.998	6.6058	5.1851	5.5279	5.7981	6.0982	5.875	5.0828	7.842	5.4643	3.8359	5.8017	6.6201	7.2653	4.6177	5.2705	6.5429	6.0402	5.8763	6.5674	8.6909	5.641	5.328	8.2484	5.9272	4.682	6.2694	7.0653
PF3D7_1000100.mrna1_1	PF3D7_1000100.mrna1_1;805	805	7.4779	7.4065	7.8025	4.6398	4.7436	5.5534	5.5901	5.4515	5.5789	7.4175	6.4489	10.0854	5.2954	5.9605	6.1587	5.2928	6.0917	7.6604	4.4874	8.5882	6.2595	5.1048	5.9453	5.5132	6.0213	5.06	4.7549	5.0041	8.7124	6.3546	7.4757	6.1637	5.8212	6.2014	5.9727	4.9649	6.3724	5.9866	7.3799	8.1223	5.6938	6.8017	7.2695	7.14	6.8474	7.9775	6.8378	8.1111	4.4363	5.2196	6.0464	7.4622	8.0205	7.0365	7.505	5.6118	5.0592	7.4767	5.0206	5.3656	6.1944	6.9537	5.3122	3.8022	8.1053	5.3913	4.5416	6.3189	6.8605	7.894	5.5258	6.3709	9.629	6.3539	5.8324	6.8887	8.1303	6.2897	6.2841	8.6802	6.0618	5.3906	5.9326	7.2763
PF3D7_1000100.mrna1_1	PF3D7_1000100.mrna1_1;806	806	7.3463	5.9095	5.1185	5.8455	4.6758	6.0193	5.2265	5.4738	4.0215	7.9694	6.483	6.08	4.6047	4.9179	6.5984	4.7803	6.2636	5.5625	5.4761	7.313	6.2512	4.7236	8.7834	4.6616	5.2334	4.957	4.5577	5.649	6.7149	5.6918	6.6402	7.654	4.7892	4.6496	4.7038	3.7908	3.4343	6.2242	7.0935	5.7192	5.9028	6.1089	5.07	4.9695	6.4268	7.4726	5.6053	7.2695	5.2422	5.9324	6.0184	5.3316	6.15	6.0932	6.3768	4.4848	5.2873	8.2822	5.1583	4.5711	6.0745	6.7867	5.3971	5.3754	6.4416	5.8545	3.3854	5.7658	4.6876	7.5072	5.5515	5.033	8.8593	7.2024	5.6901	7.0099	8.2868	4.9873	5.6153	6.857	4.8977	4.7829	5.8135	4.8718
PF3D7_1000100.mrna1_1	PF3D7_1000100.mrna1_1;807	807	7.5154	6.8804	6.546	6.0157	5.9362	8.3915	5.044	4.6781	5.504	7.7766	6.5826	6.3611	5.4957	5.811	8.6866	4.8743	5.9324	7.2386	6.5065	6.7112	6.7645	6.9571	6.0672	5.5211	5.5592	2.0461	3.6218	5.0883	5.3726	6.6369	7.6766	4.839	5.7863	6.1256	4.3526	5.3237	5.2257	5.9771	7.0648	5.7306	5.7973	5.133	4.2623	4.9336	7.2289	7.28	6.3295	6.8764	5.578	5.0976	5.9995	5.7046	5.6899	5.7975	6.0932	6.3516	5.4957	5.8432	5.0755	4.5466	6.0509	6.2359	5.3688	5.6061	5.0422	6.0548	5.3614	5.5432	4.8263	8.0506	6.6569	6.6257	7.7671	7.0665	6.6395	6.9555	8.0571	5.9224	6.6942	6.5373	6.8017	4.5166	5.9598	3.591
PF3D7_1000100.mrna1_1	PF3D7_1000100.mrna1_1;808	808	7.884	5.6499	6.4632	5.1882	5.5546	10.2775	5.9449	5.9146	3.5311	7.866	6.6441	6.4168	5.5068	5.5094	10.5074	5.3854	5.8296	7.283	5.0951	7.1241	6.5388	5.2122	4.9864	5.9848	5.8706	3.516	5.6061	5.3255	7.1773	6.6446	7.7999	5.3796	6.1299	5.0717	4.5934	4.9265	5.7748	6.4502	7.0671	5.3034	4.6571	5.8452	5.2612	5.966	6.7744	7.397	6.2557	7.5358	5.1835	5.5765	5.9519	4.7032	7.172	6.898	6.5807	5.0836	5.9117	5.7002	5.4104	5.3001	5.5622	6.6865	4.8934	4.8079	6.4723	5.8037	5.6273	5.5081	5.6913	7.7337	5.3716	5.9964	7.5248	6.3796	7.3348	6.7856	7.9702	5.636	5.3143	6.6379	7.0029	5.0657	5.8475	4.9336
PF3D7_1000100.mrna1_1	PF3D7_1000100.mrna1_1;809	809	7.2445	6.8894	7.4305	6.0437	5.0103	9.1136	6.0054	5.9399	4.2172	7.4614	6.9353	6.1869	5.5783	6.2228	9.5752	5.8432	4.7703	6.554	6.6506	5.8166	6.9683	6.3614	4.5304	6.0007	4.441	4.2847	4.5484	5.223	5.8058	7.0518	7.7151	4.1683	4.8186	5.7975	5.1934	4.9288	5.5195	5.2709	6.8031	6.0354	5.4995	6.4837	4.934	5.6168	5.4189	7.3233	6.1081	6.9572	5.2895	5.3968	5.1918	4.373	7.0214	6.3868	5.5951	4.8309	5.3331	5.6456	5.5604	4.1185	5.6238	5.2623	4.9203	2.6826	5.578	5.7629	4.8797	5.9595	4.3792	7.5181	6.2606	6.4333	8.0577	6.6954	5.367	6.7505	7.6357	6.2259	6.0369	6.7486	5.5795	4.8334	6.1841	4.7366
PF3D7_1000100.mrna1_1	PF3D7_1000100.mrna1_1;810	810	7.1538	6.519	5.5251	6.999	5.7541	9.6557	5.5072	5.0811	3.969	8.1696	6.718	6.1311	6.9346	3.4751	9.689	5.7666	5.625	6.0802	5.0148	4.2906	6.7089	4.7576	4.5735	5.7892	5.8731	3.0126	3.2234	5.0496	5.7827	5.591	6.8537	3.9174	5.093	5.2207	4.3001	3.9533	5.7374	5.394	6.7068	5.7962	4.2149	6.4398	6.1087	7.2985	6.4436	7.4621	5.3593	6.8391	4.813	5.0725	4.969	5.2067	5.6138	5.641	5.6314	5.9706	5.8485	6.0103	5.6724	5.1579	5.5583	6.1463	5.0635	4.6159	5.5151	6.4679	3.5336	4.5211	4.4101	7.0993	5.8792	4.6041	6.832	5.7331	6.0751	6.8825	8.3587	5.5478	5.61	7.0054	5.6562	3.101	5.9789	4.7214
PF3D7_1000100.mrna1_1	PF3D7_1000100.mrna1_1;811	811	8.1916	7.5282	7.3234	7.3888	6.595	8.1674	7.0369	3.852	6.405	8.5036	8.4357	6.6234	6.5348	7.7931	9.0672	6.2057	4.6473	5.4172	7.2341	5.6141	7.4722	7.5991	6.2219	10.5595	4.0339	7.117	6.0839	4.8924	6.4801	8.2783	8.3944	7.0737	10.4747	7.068	6.5021	6.6029	7.0043	7.5596	7.4677	7.5148	6.9004	6.8586	6.9738	8.1055	7.7589	6.6726	8.1116	7.123	6.936	6.5702	6.9788	6.7865	6.6143	6.5469	6.2069	5.726	6.2034	7.5514	6.4684	5.1799	5.9153	7.0971	6.5081	6.42	6.1775	5.8892	6.5049	5.7692	4.7592	8.7987	7.8729	7.7464	8.5932	7.9785	8.4634	8.0571	8.6636	7.1149	7.0972	7.3996	6.8966	7.2996	7.1702	6.0201
PF3D7_1000100.mrna1_1	PF3D7_1000100.mrna1_1;812	812	6.6371	5.8652	6.114	4.7882	2.9964	9.6478	3.6656	5.1783	3.2735	7.1757	6.0985	5.51	5.2649	4.8022	10.0006	4.3695	5.0909	7.445	5.1276	4.843	5.6226	5.2365	5.3226	5.1691	4.8977	4.0188	3.7388	4.9059	4.8763	6.4305	7.6212	3.8288	5.3691	5.911	2.7247	4.477	4.2441	5.0626	8.5579	5.2593	4.4931	5.3391	5.6733	6.9866	5.0785	7.4578	5.745	8.5968	3.9579	5.4486	4.6954	4.9828	7.0367	5.4289	4.641	3.516	3.4515	5.6545	4.7787	5.243	5.9764	6.4694	4.8248	5.4077	5.6238	5.2924	4.7908	5.3245	4.5521	6.5804	5.6273	5.861	5.8875	4.7986	5.5289	6.3635	7.8292	4.1326	6.0963	6.7569	4.3896	3.2884	5.5478	3.3716
PF3D7_1000100.mrna1_1	PF3D7_1000100.mrna1_1;813	813	7.5447	6.4767	6.7319	5.6747	2.4542	9.5441	4.7197	5.5438	4.0188	7.9137	6.0115	6.0667	4.6724	6.0235	9.9815	4.6398	5.3323	6.1817	3.8166	6.0925	7.5135	5.0635	5.204	6.1254	4.7882	4.6668	3.0738	4.121	5.5503	7.8052	5.8146	4.3667	5.4091	4.9773	4.9326	3.272	4.0233	4.995	6.9982	5.8753	2.6041	4.4627	5.3604	6.9636	6.6285	8.0756	5.5454	5.742	4.8605	4.975	5.6696	4.5838	3.9203	5.8232	5.3837	6.4039	5.607	5.8265	5.8022	4.0152	5.3875	6.5228	5.327	4.9402	6.1659	5.6918	4.4249	5.2464	4.5059	6.1653	5.2032	7.0599	7.0289	5.142	6.0864	6.2466	8.9562	5.8212	6.2172	6.477	5.4604	3.7908	6.1083	5.9201
PF3D7_1000100.mrna1_1	PF3D7_1000100.mrna1_1;814	814	6.9924	6.0126	6.7115	6.4293	5.5586	10.132	5.2353	4.2743	3.2705	7.5214	6.3553	5.993	5.5081	4.5705	10.1774	5.7409	6.09	6.6889	4.7586	6.0909	6.8482	6.1043	4.6792	5.6485	5.0682	1.9449	5.4679	4.9787	5.8802	7.0471	5.3923	2.1827	4.8972	5.4253	5.2876	5.2407	4.8202	5.8115	7.1583	6.6566	4.7038	4.9453	5.993	7.233	6.3306	11.4437	5.9602	6.6666	5.5966	6.4757	5.4286	4.4182	4.9941	7.0557	8.3657	11.5572	5.8209	6.6957	6.1869	4.6467	6.1235	7.4057	4.9212	6.4885	5.0431	6.2059	4.9274	5.5239	4.6685	8.5992	11.0758	6.193	7.7149	6.2102	6.8436	5.7581	8.1105	5.9651	7.0592	6.8243	5.6267	5.1164	6.5821	5.0108
PF3D7_1000100.mrna1_1	PF3D7_1000100.mrna1_1;815	815	6.7009	6.1334	6.0383	5.9274	4.1643	10.0655	4.5173	4.6159	3.2126	6.9107	6.5951	5.1326	5.0921	2.2016	10.6496	5.6156	5.6008	10.0613	5.9172	5.6668	7.1459	4.9006	5.7156	5.126	5.915	4.1993	5.4012	4.1619	5.7085	7.395	6.2098	6.3952	5.6206	6.4718	4.6433	6.2323	5.4202	5.6699	6.3976	5.7436	4.6462	4.2638	6.0815	6.6378	5.4738	8.038	5.2223	5.0418	4.8135	4.4777	6.1133	5.2821	3.9364	6.1048	5.2369	4.5223	5.1894	6.0851	5.7334	3.591	5.025	6.5821	5.9458	5.3466	4.347	5.3223	4.5423	5.9193	4.347	6.8706	6.8281	5.8447	6.0038	5.6223	5.7013	5.842	7.9071	6.0999	5.7811	7.0795	5.7425	5.1723	6.9224	5.2407
PF3D7_1000100.mrna1_1	PF3D7_1000100.mrna1_1;816	816	7.0178	6.2589	5.5024	5.9498	4.9782	9.8623	2.8237	4.742	3.5922	6.8747	6.3621	5.288	5.3944	6.2373	10.3668	4.7949	4.858	4.8938	6.1649	5.7727	7.0062	5.1432	5.8122	5.9026	5.9409	4.0807	5.4162	5.1779	6.6153	6.4699	5.1961	4.8186	5.7616	6.1381	4.3854	4.7803	5.0832	5.7858	8.3673	6.595	5.6366	4.9425	4.6259	7.5427	4.6685	7.9591	5.3012	6.5794	6.2692	7.3939	5.1379	4.9718	5.7578	6.6847	6.2741	5.62	5.04	6.3058	6.7561	5.8557	4.9672	7.2416	4.6165	4.3448	6.2359	5.3761	4.354	6.5592	5.4529	6.917	5.9973	7.7112	6.9443	6.1902	5.8485	6.1985	8.5743	6.1673	6.3341	5.7219	4.8699	4.8689	7.0129	5.6511
PF3D7_1000100.mrna1_1	PF3D7_1000100.mrna1_1;817	817	7.6109	7.0349	4.6559	5.9023	5.0126	9.9675	3.5072	3.269	3.7687	7.2706	7.4882	5.3016	4.0295	4.6803	9.776	5.5261	5.2813	5.6415	5.9317	6.0117	6.6927	5.0798	5.6571	5.2596	5.6496	4.2434	3.7203	4.6622	5.803	6.8436	5.1177	4.0054	5.9369	5.8679	4.5242000000000004	4.6235	4.9326	5.859	6.4782	6.191	4.8309	4.4718	5.9932	6.5467	5.3572	7.861	5.9819	5.8507	5.7842	4.6299	3.7581	4.4816	4.9764	5.4316	5.9399	5.4053	4.9477	5.2494	6.7366	5.8709	5.8357	7.5963	4.9179	6.0164	5.5656	6.1977	5.1056	6.2135	4.5832	7.2059	5.5336	5.6218	6.435	5.5801	6.879	5.8907	8.2375	5.2824	6.1797	6.6388	6.4212	3.8914	6.4219	6.9284
PF3D7_1000100.mrna1_1	PF3D7_1000100.mrna1_1;818	818	5.6223	5.7737	4.7049	5.7874	4.306	9.3139	5.1313	4.8817	4.8258	6.8923	8.6362	4.8817	4.7745	3.4919	9.6133	5.55	4.7708	4.5279	4.2839	4.9491	5.7339	5.4148	5.2338	5.7268	6.0641	4.5729	2.9411	4.3576	5.5662	5.5463	5.2292	4.0592	6.3134	6.8581	4.5619	3.3448	5.6244	6.4795	6.6057	4.7745	4.3923	3.8084	5.546	6.5809	5.5957	7.3298	5.4009	4.0027	5.3614	4.3771	5.0193	4.9533	5.1424	6.0317	6.4338	5.7721	4.033	5.8731	6.2323	5.1755	6.3223	7.1462	5.0849	4.8232	4.9764	5.6132	5.4433	5.1807	5.4293	7.5541	6.754	6.1396	5.7721	6.0253	5.8334	6.1585	8.4449	5.0126	5.9038	5.1659	5.4963	4.9764	6.6312	6.5395
PF3D7_1000100.mrna1_1	PF3D7_1000100.mrna1_1;819	819	6.4604	5.2361	5.578	4.8743	3.7793	9.381	5.2087	4.4396	4.857	6.1035	6.0387	5.3933	4.9964	4.6392	9.9096	5.1069	5.5395	4.9727	2.8197	4.1898	6.0221	4.4074	5.4084	4.6058	4.9359	4.157	3.7334	4.6212	4.62	5.1481	5.1791	4.3771	5.4848	5.7051	4.4783	2.8115	2.257	5.2795	5.1989	4.8344	2.3813	3.3219	5.254	3.8379	4.4699	7.5491	5.3677	5.1946	4.6927	3.5729	4.4522	5.1094	5.3448	6.2093	6.272	4.3023	4.9923	5.436	6.5259	4.8605	4.5373	6.8258	5.1355	5.0883	7.669	5.1367	5.2619	5.3501	6.105	6.6999	6.3512	5.5323	6.3586	5.8455	6.3132	5.84	8.3096	4.6548	7.013	5.0934	4.8728	5.2891	5.4033	5.9317
PF3D7_1000100.mrna1_1	PF3D7_1000100.mrna1_1;820	820	6.1066	5.0058	3.7761	6.3873	4.0976	9.3814	4.8099	4.8263	3.5021	7.1063	6.8966	6.2106	5.0426	4.3875	9.3348	5.0117	4.7975	4.1127	5.8841	6.2418	6.7686	5.6668	5.3957	5.43	4.846	5.1615	3.7236	5.6784	6.2325	6.6981	4.4588	5.9957	5.2453	5.7751	3.6588	4.6764	4.8278	5.89	7.0213	5.2188	4.275	4.3674	5.2547	5.1164	4.9695	7.8621	5.4535	6.9094	5.2532	4.5656	4.5916	4.8176	5.1747	6.4328	6.0689	4.839	5.1064	6.4841	6.7501	5.1731	4.9449	6.5785	4.7382	4.2334	5.5491	5.6668	4.5801	4.8475	6.9191	7.7163	6.281	5.4316	6.572	6.5817	5.3572	7.3332	8.5149	4.6605	6.3236	5.0435	4.9509	3.9241	5.8716	5.4502
PF3D7_1000100.mrna1_1	PF3D7_1000100.mrna1_1;821	821	6.1225	4.5154	4.0224	5.3161	3.5148	9.0881	4.1514	4.479	3.3219	6.6798	6.2261	5.2976	5.2847	5.2821	9.3458	4.9873	4.6194	5.114	4.3198	5.7589	5.2361	4.591	5.4617000000000004	6.9258	3.957	6.253	2.7949	4.4283	5.4643	6.0775	4.9542	4.4476	6.9101	5.3161	5.8063	4.6826	3.8217	5.073	5.7947	4.8982	4.4128	3.3016	5.4673	5.6041	4.7708	7.2312	5.1268	4.9658	6.1243	5.1272	4.5267	4.0241	5.8344	4.359	6.0372	3.9486	5.0652	5.4951	6.4715	5.8273	4.292	7.2084	5.1627	4.7334	6.0734	4.6177	5.5254	4.3916	5.9103	7.8551	5.4476	3.8856	6.51	5.098	5.4998	4.8709	7.9669	4.3096	5.7482	5.5859	3.8197	3.6253	5.4346	6.5151
PF3D7_1000100.mrna1_1	PF3D7_1000100.mrna1_1;822	822	7.1326	6.0431	4.8704	6.7538	5.6605	9.6813	5.488	5.7076	4.541	7.7094	6.3835	5.1094	5.732	4.4803	9.7636	5.8427	4.5354	5.1546	4.3455	5.9646	5.8934	5.6829	5.3212	5.5292	5.5632	4.0781	4.2898	4.0435	6.3277	6.0546	6.4141	4.1119	5.9692	5.6168	5.269	4.466	4.8243	5.9203	6.6413	6.772	3.1359	3.6053	7.1979	6.8293	5.3237	7.7098	5.7339	6.1607	5.3844	4.796	5.9153	5.8128	7.0826	6.5914	6.7274	6.7083	4.4155	5.4366	6.8236	6.1657	4.8768	6.9874	4.7296	6.7673	5.8066	5.3653	5.2137	4.5844	7.3921	7.9666	7.0697	5.3523	6.7249	6.035	5.6679	5.2032	8.8008	5.2052	7.8998	6.0546	5.0626	4.2008	5.4568	7.7943
PF3D7_1000100.mrna1_1	PF3D7_1000100.mrna1_1;823	823	7.4507	5.8387	7.2255	5.9605	6.3083	6.5078	5.5984	5.4393	6.2728	7.672	6.8336	5.2943	5.7687	6.6556	6.7951	5.4944	5.6203	4.649	7.093	6.21	7.8749	7.7771	7.0205	5.9231	6.3756	6.5677	4.5807	5.2028	6.7634	7.4264	8.1827	5.9267	5.5512	7.1006	5.784	5.1747	5.9177	7.3706	6.3434	6.2804	4.6713	3.7887	5.4029	6.1851	6.3152	7.6044	7.1689	5.7729	6.1619	5.2234	5.7068	4.7856	7.1329	6.6575	5.6628	5.8107	4.8288	5.8934	6.7596	5.0496	4.6859	7.6863	5.9766	5.017	5.8296	5.3295	4.3512	5.3927	6.5762	8.2297	7.5945	5.3827	8.2383	6.7715	7.0985	7.0297	7.9392	7.0414	6.7699	6.337	4.4396	6.3586	7.0354	5.6727
PF3D7_1000100.mrna1_1	PF3D7_1000100.mrna1_1;824	824	5.9864	5.1412	5.3775	6.5779	5.009	5.9993	5.1607	3.3992	3.4276	7.0214	5.9977	4.6702	4.272	3.359	5.9887	5.153	4.682	2.7929	4.3161	5.5251	5.4249	4.3834	5.0561	6.0248	7.1296	6.0849	3.7908	4.6605	5.5895	5.774	5.6156	5.1069	6.0775	7.418	6.0577	4.4594	4.6294	5.5892	6.8511	4.7908	3.2311	5.5176	4.8748	5.8122	6.1631	5.7942	6.1709	5.3561	5.4967	3.7677	5.0295	4.8718	5.6625	5.7682	7.2687	4.8425	4.8161	5.7035	6.3307	6.3254	5.1775	8.2501	3.9709	4.3688	5.3194	4.7787	5.1775	5.6918	6.963	8.9126	4.9141	3.7093	7.4526	5.4443	6.5691	5.4296	9.2212	5.0575	8.2803	5.0644	5.2943	5.6294	5.9079	5.2895
PF3D7_1000100.mrna1_1	PF3D7_1000100.mrna1_1;825	825	4.9837	5.4459	4.5735	6.9164	4.2735	3.8369	3.8369	5.2623	5.033	6.5214	4.9458	3.3262	6.0389	4.1619	4.9293	4.9126	4.7522	0.8639	4.925	5.2063	6.5461	5.3327	5.8207	6.2887	5.4983	6.5901	2.101	4.3896	5.1039	5.861	6.1878	3.6439	5.0496	5.9324	6.8054	4.61	6.9075	5.3111	5.9001	4.4535	4.0858	4.8202	5.5273	4.8958	4.8027	4.1619	5.6775	5.1603	6.3131	5.2338	6.0275	5.2589	5.7363	6.4803	7.4615	5.3802	4.2713	6.6521	6.0466	6.5932	4.6444	7.5723	4.5826	5.0587	4.9602	4.8339	4.5135	5.0418	6.7498	8.634	6.0272	5.31	8.409	5.5616	6.1729	5.4558	7.8378	3.5261	6.6595	3.7192	4.3306	5.1432	5.2311	5.8151
PF3D7_1000100.mrna1_1	PF3D7_1000100.mrna1_1;826	826	6.0889	5.2664	5.4767	6.2756	4.8684	6.3313	4.4148	4.7274	3.2388	5.8006	6.2012	2.3674	6.555	1.251	5.8344	5.0152	5.522	4.8728	4.8032	5.8027	6.1206	4.4175	4.4269	4.0161	5.8649	5.4313	3.4725	4.8135	5.8432	5.8293	4.6848	4.3834	4.796	5.6531	5.6786	4.7076	4.2758	6.0644	5.9126	5.7498	3.5644	5.2627	5.6619	4.9435	4.8293	5.0041	5.0934	5.393	5.9993	4.0409	4.8043	5.8153	6.7715	4.6467	7.2053	5.3747	4.5497	4.9246	6.2443	5.6267	5.047	9.062	4.5987	5.2694	5.1675	4.9098	4.995	5.8148	4.9593	8.4192	5.2502	5.4463	7.0309	5.1707	5.8841	4.8135	8.7773	5.1485	4.8535	5.527	5.3625	5.3656	5.1085	4.3709
PF3D7_1000100.mrna1_1	PF3D7_1000100.mrna1_1;827	827	5.439	5.8357	5.2176	5.3968	4.9293	6.914	5.1461	5.6676	1.7137	6.3468	6.2342	4.858	4.9616	4.5515	6.7204	4.2943	6.2048	3.7398	4.9977	5.2649	4.9588	4.26	6.1169	5.8812	5.2304	6.472	4.0959	5.1052	5.5157	5.8379	4.4403	4.9402	5.7758	4.6696	6.1355	4.0453	5.2353	5.3096	6.0691	5.1131	4.582	5.6562	5.3646	4.926	4.7511	7.4575	6.2261	6.4491	6.0204	4.7756	3.5211	5.2365	5.2547	5.558	5.7748	4.3031	5.4496	5.8309	6.7424	6.5679	4.8963	8.0156	5.1538	4.7506	5.5644	4.2832	4.3632	6.1583	4.7991	7.4208	5.1363	4.6496	6.3887	5.8001	7.1099	5.7298	8.1237	4.2396	5.4239	5.0845	4.797	4.7965	5.1465	4.5166
PF3D7_1000100.mrna1_1	PF3D7_1000100.mrna1_1;828	828	6.1092	5.4825	4.4738	6.9402	4.2095	5.5925	4.8545	4.1938	4.0514	6.2658	6.0548	5.157	6.4989	4.5662	5.9119	5.9656	4.7164	5.5084	4.4141	4.841	5.2828	5.0725	5.5005	6.4807	4.4686	6.7835	2.4087	4.7142	5.1599	4.4989	5.9764	5.2965	6.1092	5.6273	6.3284	2.9011	5.6392	4.14	6.9357	5.295	3.2388	5.8987	5.4036	4.9453	5.6482	5.7993	5.3861	5.8143	5.8012	3.3462	5.101	5.5033	5.2315	6.6327	5.6156	4.4692	4.7597	5.7434	6.0834	5.7447	4.466	7.132	5.3526	4.3045	7.4117	5.3194	4.7698	4.9878	3.1906	7.1441	5.2935	4.5922	7.4363	6.1538	6.7875	5.7658	7.7862	5.0422	6.2186	4.8089	4.3045	3.3001	6.6552	1.3219
PF3D7_1000100.mrna1_1	PF3D7_1000100.mrna1_1;829	829	6.4101	4.9764	4.7065	8.2651	3.9107	5.9201	5.9215	3.263	1.8237	6.5959	6.2589	5.3611	7.6745	2.5211	4.9439	5.1583	5.4453	4.5552	4.5826	5.2036	5.1815	2.8914	5.0281	7.3293	4.4912	6.3514	0.9561	5.3768	5.5798	4.5898	6.5032	3.6264	5.5382	4.7361	5.2157	3.7452	5.5457	4.7698	5.8929	5.3551	3.696	5.3663	5.0032	5.8975	4.9537	6.4097	5.3107	5.5087	3.0925	2.3978	5.1631	5.5311	4.1309	5.95	5.9069	4.5065	4.8384	5.5261	6.3925	5.9623	3.5668	6.8652	4.8812	4.4699	5.0535	5.7469	4.5705	4.466	4.7137	6.689	4.4621	6.0193	6.0061	6.7612	6.0963	4.6611	7.3146	3.856	6.8268	4.9941	5.7501	4.7208	4.1554	3.851
PF3D7_1000100.mrna1_1	PF3D7_1000100.mrna1_1;830	830	6.6938	5.3785	5.7905	9.8514	4.3491	5.3933	4.5185	4.6404	3.3248	6.7845	5.4226	5.2052	9.4987	6.0826	6.0702	5.9305	6.1092	7.2823	4.7592	5.6954	6.2207	5.7647	5.7761	7.6218	5.5132	5.903	5.4877	5.0317	5.2664	5.6716	6.377	5.1408	7.2359	5	5.7724	4.6479	6.4573	6.0596	5.8844	5.1566	4.4376	5.7178	6.0005	4.5084	4.742	7.3996	5.8834	5.6968	3.729	4.5491	5.14	5.7861	3.4182	5.1127	5.8972	5.2675	5.5081	5.9201	5.8839	6.3471	5.044	6.6658	6.0137	5.2288	5.2589	5.4033	3.4828	4.393	5.243	7.4621	5.8963	5.4909	6.6665	5.5223	7.0085	5.847	7.4971	5.3092	5.9759	5.2141	4.3132	3.729	5.5732	4.7766
PF3D7_1000100.mrna1_1	PF3D7_1000100.mrna1_1;831	831	7.3389	5.6047	5.2895	12.9778	4.3462	9.8256	6.3577	7.2715	4.3723	7.529	3.3377	3.9146	13.0006	7.7015	10.461	6.8833	6.8476	10.7124	4.9212	5.7485	6.3316	5.9265	7.2281	8.1074	4.464	7.2365	7.1145	3.9477	4.3971	5.1239	6.7301	6.3658	8.0508	4.862	7.0091	7.3288	9.351	5.4463	6.6424	5.5524	5.1342	6.5501	3.3604	3.9126	5.8068	8.5015	5.2672	5.7279	2.991	4.2772	4.4323	5.0475	4.7285	5.9427	9.3678	9.8063	4.1473	9.0759	6.0475	5.3466	5.4472	6.4946	7.395	5.1035	5.5573	4.1326	4.0268	4.9112	4.4456	10.2419	9.3861	5.3487	9.4377	6.4804	6.4512	6.1297	6.7999	6.7795	5.3208	5.6554	4.4141	0.7225	5.9463	4.5336
PF3D7_1000100.mrna1_1	PF3D7_1000100.mrna1_1;832	832	5.88	5.7431	4.7225	5.211	5.9388	5.7032	5.466	4.0626	5.8654	5.7282	4.0909	4.2227	4.1285	4.7027	5.7439	5.61	5.5361	2.7592	4.6473	5.6929	7.4239	4.4581	3.797	7.3609	4.6554	4.7252	4.7236	4.4886	6.3374	5.6456	4.2563	3.8738	6.919	5.0712	4.6485	4.3234	5.0409	4.7388	6.1965	5.7519	0.8718	5.0626	4.5078	3.9467	5.3723	8.2504	6.5129	5.342	4.8288	4.7495	5.8895	4.903	5.0448	6.755	6.4576	8.6922	4.6029	5.6851	5.8736	5.5886	4.6444	5.6559	4.5248	4.7104	4.7955	4.8836	4.6334	3.9579	4.8156	6.2802	8.045	5.4033	7.738	6.0974	5.4293	4.3441	7.1105	5.1383	6.1934	6.097	4.7214	3.9625	5.8012	4.2832
PF3D7_1000100.mrna1_1	PF3D7_1000100.mrna1_1;833	833	6.0999	5.4835	4.7544	4.9625	2.9011	6.0802	5.4575	5.3187	3.6508	6.4363	2.6576	4.0976	4.9227	4.8714	5.8662	6.0661	5.6887	4.3306	4.5934	7.7238	5.6203	3.7268	5.1432	5.7892	4.669	5.3445	3.841	5.1655	6.3065	5.2392	5.4896	4.7554	6.527	4.3132	5.8382	4.3491	5.4433	4.1993	5.5635	5.0875	3.5298	4.306	4.9453	4.7608	5.675	5.406	4.9383	4.9514	5.1894	5.2847	4.1699	4.7382	2.5361	6.143	5.0836	3.957	3.8186	6.9362	6.1445	3.6599	5.3284	5.7412	4.9625	3.8758	2.8379	4.7415	3.6622	5.8326	4.3709	6.6579	5.2574	5.3434	8.3857	6.4028	6.2415	5.8765	6.1809	4.7225	5.8552	4.7939	5.4492	3.2219	5.1485	5.3158
PF3D7_1000100.mrna1_1	PF3D7_1000100.mrna1_1;834	834	5.6056	5.2269	4.6685	2.3219	4.9832	5.7339	4.9787	4.2928	2.3868	5.384	5.0997	4.5021	4.1914	3.4699	6.5124	7.5977	2.9222	4.2319	5.596	5.9293	6.1633	2.8074	5.9463	3.8748	5.3262	3.849	4.5254	3.7803	6.0995	5.1473	4.4588	3.2957	4.8374	4.7918	4.6473	3.7159	5.0798	4.8104	5.6459	5.1027	4.8743	3.6837	4.5286	3.7824	4.8243	2.4594	4.1715	4.3957	4.3089	5.8999	4.393	4.9444	4.5558	5.0626	3.8748	4.8237	3.2795	6.0376	5.017	3.991	4.9542	6.997	4.7203	5.3827	5.4419	4.7876	5.3241	4.5717	3.0942	6.4938	5.3067	5.8102	5.5401	4.8679	5.8204	5.3234	7.1208	4.6724	5.4799	5.1894	5.4509	3.9588	5.3132	2.3248
PF3D7_1000100.mrna1_1	PF3D7_1000100.mrna1_1;835	835	8.7556	6.6118	4.9873	3.9079	4.2365	5.6418	4.8248	4.6106	2.4725	8.6931	5.5323	6.8909	4.2133	4.5789	5.9537	4.1218	5.4718	4.4168	4.6212	5.4043	5.1635	4.7285	4.7918	5.8892	4.5454	5.1177	4.4777	5.128	6.5773	4.6966	4.9773	4.4216	4.8415	4.1391	5.2001	3.266	4.7197	4.433	4.8212	4.6938	4.7861	4.0144	4.6427	5.5859	9.1502	4.594	3.9709	4.3212	4.5385	6.5595	4.7782	5.1627	5.7952	4.7137	5.6029	4.6005	3.5632	4.7845	5.0853	3.9165	4.4848	9.2103	4.7798	3.9681	6.114	6.4718	4.5002	5.4686	3.854	6.812	4.3111	5.1803	6.9283	6.0405	5.3978	5.0139	8.2117	4.1914	5.7315	5.299	6.3165	4.6023	5.4466	5.054
PF3D7_1000100.mrna1_1	PF3D7_1000100.mrna1_1;836	836	7.1993	5.4135	5.0661	3.6427	4.1514	6.0076	5.4472	4.1135	2.9336	7.6997	5.9467	7.9738	4.1731	2.1731	5.9768	6.3861	5.6261	4.5317	4.8654	6.6615	4.6639	5.0339	5.2079	5.5254	5.3512	5.8887	4.8135	4.1301	6.1633	4.8324	6.2655	6.2789	5.3523	5.9435	5.1069	3.6814	4.2357	4.3169	5.4928	4.723	3.275	5.3161	5.0027	5.849	6.4548	5.1085	4.4931	4.8425	4.2638	6.2147	4.1611	5.6854	4.4548	5.4229	4.796	3.8104	4.1052	6.2566	4.8669	5.2246	5.4175	8.7928	3.3462	3.7835	6.5406	4.723	4.7793	5.0527	4.8768	6.6897	3.7623	4.9222	7.614	4.859	4.9823	4.6141	8.1668	4.4026	4.7388	7.4471	5.3434	4.5515	4.915	5.354
PF3D7_1000100.mrna1_1	PF3D7_1000100.mrna1_1;837	837	5.9205	4.8846	4.5229	4.6153	5.0144	6.384	3.6588	4.0099	1.8278	5.4077	5.6147	7.7095	5.3154	4.1595	5.4584	3.4957	6.0503	3.568	4.9045	6.4545	5.9784	5.5481	6.3379	4.6124	4.8405	3.8115	3.406	4.9203	5.7312	5.7647	5.6415	4.7991	4.2196	5.3266	4.6282	3.144	4.4303	4.3576	4.7296	4.2479	4.1715	4.1043	4.2913	3.5981	4.1715	4.2203	5.0045	5.2664	4.5916	6.0533	4.942	5.2585	4.4094	5.6927	4.9439	4.04	4.8644	5.9279	4.3074	5.0466	3.8629	8.0366	4.2525	4.5783	5.4656	4.8625	3.4529	5.3216	5.0161	5.9021	4.7458	5.4486	9.044	5.0738	5.993	5.478	7.6554	4.0179	5.3161	6.8059	4.2824	3.4343	5.9743	3.5361
PF3D7_1000100.mrna1_1	PF3D7_1000100.mrna1_1;838	838	5.7661	5.0734	4.6247	4.0875	4.0866	5.9409	4.9355	4.1375	2.9411	5.2261	5.3827	7.6543	4.5814	1.585	3.8846	5.2055	5.3516	3.4289	4.5166	6.1014	5.5747	4.9509	5.8953	5.504	4.9136	4.9136	3.7104	3.9458	6.7443	4.6679	5.9143	5.3041	5.8831	4.5229	4.4854	5.2242	5.0184	5.2802	5.2954	5.1119	2.4647	1.7137	4.9773	3.6485	5.4192	4.5053	4.6118	4.9575	3.8248	6.223	4.2653	5.5125	2.0738	5.0148	4.3951	1.1375	4.9274	4.9676	5.1993	3.0286	4.6381	7.8434	4.853	4.8369	7.3402	5.7842	3.6473	5.1069	4.3212	5.5295	2.5236	4.2555	6.8001	5.4689	5.3038	5.1098	7.2557	5.3089	5.2638	7.2474	5.4097	2.4673	4.8278	5.0396
PF3D7_1000100.mrna1_1	PF3D7_1000100.mrna1_1;839	839	5.4036	5.7923	4.904	4.9542	4.3248	5.0453	4.0609	4.2373	3.2079	5.6719	5.0815	7.1955	4.1787	3.9146	3.7344	3.9882	4.5198	4.5148	3.8043	6.3255	6.3001	4.6571	6.4204	7.0135	4.3023	4.4607	4.111	5.1461	6.5595	5.5786	5.3775	4.1691	7.4036	5.2798	4.7692	4.3023	4.8012	5.116	5.0023	5.3635	4.2311	3.9754	4.2196	4.2994	4.1069	3.5862	5.856	5.1056	3.7192	5.233	5.1687	5.4459	3.6029	3.4816	4.7388	2.8639	5.1827	5.0522	5.2284	3.1667	5.3719	6.0415	4.9212	3.7897	7.3486	5.1961	4.3413	5.1164	3.4489	5.0764	4.9759	5.3262	6.3983	3.8699	5.4426	5.2615	7.1338	3.957	5.2698	7.7153	4.6775	4.464	3.8826	4.5154
PF3D7_1000100.mrna1_1	PF3D7_1000100.mrna1_1;840	840	4.9495	4.7398	5.4728	5.3586	4.2547	4.9505	4.9026	5.5198	5.278	5.5317	5.527	6.5427	5.6465	3.98	3.4738	5.2399	6.1896	5.0197	5.0303	9.0309	5.3406	4.4575	5.1938	5.4199	6.3349	4.854	3.5173	4.811	9.7005	5.4545	7.3216	3.437	6.1959	4.995	3.6576	3.4276	5.5838	5.1759	5.6418	3.5398	3.7323	4.9355	4.9449	3.7581	4.8669	4.7793	4.504	4.8525	4.5135	4.8232	4.6639	5.6628	3.4236	8.9256	5.0665	5.0343	5.581	4.9453	5.0963	6.1643	4.8575	5.5323	6.27	4.2517	6.0535	9.4805	3.3406	5.2161	5.233	5.0352	5.0027	4.4828	7.3453	5.7968	6.9064	5.1703	7.0583	5.2071	6.0999	5.9067	8.3492	4.1587	5.72	3.7279
PF3D7_1000100.mrna1_1	PF3D7_1000100.mrna1_1;841	841	6.3127	5.4822	4.7317	5.0832	4.5292	4.9639	4.2817	4.5392	3.3477	6.1383	5.2791	7.1927	5.5144	3.9855	4.0179	5.4148	5.3161	4.1635	3.9662	9.0182	4.9117	4.5342	5.5632	5.6845	4.9959	3.9662	3.5558	4.9973	8.8573	6.1904	7.504	5.1489	4.8288	5.5138	3.1811	4.8679	3.8278	4.6786	5.2307	3.0286	4.4938	3.9523	4.2532	4.4416	6.591	4.8797	5.1699	4.7137	4.7241	5.4935	4.7328	5.5729	3.5398	10.3388	5.0444	3.7377	3.6218	4.7655	4.5236	5.2284	5.5075	6.4448	6.9694	4.5027	5.9167	8.413	5.3114	4.7436	5.1534	6.1747	1.5607	5.3309	6.4867	6.2157	5.3868	5.4087	7.1386	5.7123	4.4114	6.5975	8.0619	1.5059	5.1493	5.1703
PF3D7_1000100.mrna1_1	PF3D7_1000100.mrna1_1;842	842	7.4127	5.8812	4.6702	6.0152	0.6135	5.8415	4.6826	4.9768	3.8104	7.2523	5.7347	4.7339	5.8309	3.4712	5.753	4.3951	4.7981	5.8997	4.8807	7.8342	7.1248	5.1759	6.7335	7.2141	5.6147	5.504	4.5711	4.5771	8.0113	7.6193	6.5392	6.9262	8.0791	5.4989	5.2525	3.6792	4.511	4.2593	6.0374	4.7975	2.7908	4.7032	4.7355	4.5969	7.3837	5.3216	4.8405	4.337	4.7219	5.1119	4.2388	5.3201	4.2296	11.5113	5.7101	4.8644	5.8755	5.09	5.4469	5.7109	5.1371	5.8965	6.1685	4.6531	7.3199	8.584	4.8644	5.4456	4.0161	5.6576	4.5928	5.4063	6.5089	5.2234	5.946	5.5487	7.3902	4.8748	5.489	7.4555	8.1005	4.0286	6.6988	5.4822
PF3D7_1000100.mrna1_1	PF3D7_1000100.mrna1_1;843	843	7.5664	5.5376	4.0824	6.529	4.0695	5.1651	5.5868	3.1683	3.7918	7.2659	6.1318	4.8485	6.7925	3.9136	4.2472	7.703	5.3861	6.7686	4.4515	8.9904	8.525	5.0853	6.5314	8.7024	5.6153	4.4033	4.6639	4.7452	9.1326	8.6989	6.487	5.4296	9.6844	5.0942	4.7714	4.6177	6.9488	4.8733	6.4645	4.5662	5.1416	4.9986	5.153	4.1739	6.6426	6.3811	5.144	6.4756	4.6645	4.5053	5.1235	5.1902	4.785	11.5159	6.1805	4.985	4.7131	6.1092	5.3927	6.6384	5.0237	6.2176	6.0103	5.0875	6.9326	8.2475	3.857	5.5668	5.7983	5.9269	5.7533	5.4867	7.557	5.1691	6.0325	5.5251	7.3756	5.6582	5.3764	7.1264	7.7714	2.5945	6.2396	4.6165
PF3D7_1000100.mrna1_1	PF3D7_1000100.mrna1_1;844	844	6.9725	6.2724	5.9324	5.2456	4.5632	6.3588	5.2426	3.433	3.5261	7.3199	5.7353	6.1829	5.1926	4.6467	6.1709	5.4565	5.0866	6.3471	5.093	8.5077	9.6238	3.5472	6.5589	6.4028	5.0976	4.6053	4.3132	5.3882	8.4456	9.4376	6.5604	4.3031	6.1809	5.4101	5.4057	4.9453	5.3892	6.3611	6.6165	5.7554	7.8957	3.2265	5.4356	7.4931	6.2304	5.9692	6.4396	6.1823	4.9561	4.3916	4.7761	5.6957	4.7203	10.4288	6.4984	4.8992000000000004	6.0734	3.6713	5.9812	5.9155	6.0936	7.7925	6.8629	5.6871	6.8768	8.0429	4.9928	5.4906	5.2943	7.137	4.2172	6.5218	6.0815	6.3003	5.4728	6.4155	8.1738	6.3438	6.7186	8.3691	7.298	5.3561	5.9932	5.2847
PF3D7_1000100.mrna1_1	PF3D7_1000100.mrna1_1;845	845	6.6088	5.5702	3.904	4.5613	3.9736	4.9074	4.2795	4.4777	2.9873	6.6978	6.1892	5.9502	5.2957	3.557	4.8782	5.5125	4.7682	6.7732	3.6508	7.8932	8.5468	3.849	7.0792	5.4722	4.6775	3.254	4.7766	5.1691	7.9816	7.7521	6.3771	6.493	5.596	5.1957	2.1731	4.7339	4.9083	4.3096	5.8936	4.2494	4.9388	4.3313	4.61	4.0832	5.2441	4.5705	6.2112	5.3448	4.1375	4.5404	4.5236	4.9556	4.0479	10.5969	5.3764	4.1489	5.1114	4.4867	4.9718	4.9523	5.5671	6.0479	5.4209	4.1914	5.5214	7.432	4.0575	4.9054	4.6904	6.1936	4.5807	4.4363	5.7695	4.9667	5.4273	5.6153	7.6576	5.1985	5.0378	5.4604	6.3705	3.4738	4.0036	4.0356
PF3D7_1000100.mrna1_1	PF3D7_1000100.mrna1_1;846	846	9.6569	4.3103	4.849	4.853	4.7087	4.5211	4.8738	3.3604	2.511	10.28	6.3626	5.1867	4.6253	3.0807	5.3423	4.6358	5.2311	6.4957	4.337	7.675	9.5294	5.0828	6.0405	5.942	5.0144	5.1651	4.8063	4.9345	8.2026	9.4485	6.3695	5.4552	6.0275	5.4848	4.3406	3.99	3.9919	4.8253	7.1991	4.2943	3.9644	5.1957	3.9495	3.3896	8.9847	4.8334	5.0622	5.9509	4.2357	4.905	5.4522	5.133	1.5311	10.708	5.7363	5.4436	5.1227	5.8467	5.3374	5.2784	5.7692	6.4833	5.6144	4.7975	4.0268	5.0161	4.9331	4.2638	4.5478	6.7944	5.5438	4.4796	6.6861	5.4165	5.375	6.2578	7.7435	5.1453	4.7655	4.852	5.4416	4.4283	4.7996	5.8001
PF3D7_1000100.mrna1_1	PF3D7_1000100.mrna1_1;847	847	7.7329	5.4383	5.2668	5.5207	4.5484	3.8787	5.3632	4.4673	3.1309	7.7753	5.9018	4.8629	5.1977	3.6758	4.6462	5.3309	4.7981	5.0968	4.0277	7.4571	8.8502	4.0678	5.3078	5.6522	6.0512	3.6053	5.8148	4.7109	7.9656	8.165	6.7438	3.9269	5.8858	5.479	4.0179	5.9853	4.9303	3.3219	7.0002	3.3771	4.8099	4.7835	4.706	4.054	6.4303	5.437	5.3255	6.2955	3.3813	5.1039	5.5801	5.1727	4.9946	10.6046	5.946	5.4226	4.6106	5.7517	4.9551	4.7382	5.6576	6.844	6.0369	5.0934	4.5844	6.25	4.4594	2.7527	4.7745	6.1613	5.4077	5.3985	6.5712	5.3041	5.6244	5.5179	8.0407	4.7692	5.6194	5.6991	5.4578	3.853	5.2832	4.7533
PF3D7_1000100.mrna1_1	PF3D7_1000100.mrna1_1;848	848	7.1124	4.9425	5.3001	4.99	4.275	4.2987	5.1039	5.9364	3.2913	6.5712	4.9662	5.7304	4.8202	1.8836	5.5295	5.4725	5.7049	5.3183	5.7576	9.4252	8.4392	4.4283	9.2756	6.0879	5.1416	6.3501	5.641	3.5607	9.9031	7.9612	6.9443	7.9291	5.7271	5.8819	6.962	5.4825	4.6439	4.6576	5.5258	4.4963	5.3712	2.6229	4.6076	4.6531	6.0426	4.8625	5.1371	5.0913	4.9653	5.1461	4.4764	4.4893	3.1635	11.4463	5.8475	5.4601	5.6803	6.3695	6.4535	5.0409	5.1679	5.8885	5.6809	4.6622	6.6179	6.9208	4.4189	4.5898	4.2547	6.6833	4.8831	5.0215	7.0391	5.6929	6.8311	4.8227	7.5406	4.1285	5.3313	6.6467	6.0566	4.8977	5.7761	5.4718
PF3D7_1000100.mrna1_1	PF3D7_1000100.mrna1_1;849	849	7.2229	5.599	4.784	5.5747	4.3484	5.682	5.0259	3.5223	3.7655	6.7046	6.3205	6.6392	5.6545	0.1375	5.7586	5.8968	5.9612	5.6343	5.3992000000000004	6.2411	7.6513	4.591	6.5664	6.9221	4.3089	2.6229	4.9607	4.7371	6.06	7.5849	6.5747	6.5836	6.3844	5.2059	4.5987	4.8669	5.3719	5.6326	6.5856	6.1131	5.6574	1.7824	5.2219	3.3785	6.0186	5.4276	5.5931	6.2374	4.4276	4.2024	4.8369	5.4005	4.7522	10.9772	4.6954	5.7271	4.682	5.3896	5.3363	5.1127	5.0609	6.6426	6.3468	5.1855	4.5198	5.4063	4.5862	5.073	4.4469	6.6418	6.0742	4.7247	6.9557	5.4097	5.6404	4.9905	7.8693	5.2411	5.0613	5.7576	4.9584	4.2342	4.0152	6.2273
PF3D7_1000100.mrna1_1	PF3D7_1000100.mrna1_1;850	850	6.7968	6.1773	5.3572	6.9477	3.3377	5.5999	3.8904	2.3813	1.856	6.1022	8.9453	5.8765	6.5138	1.3618	5.946	5.6687	5.1114	4.6369	4.5856	5.1827	5.8562	4.1803	5.4396	6.6447	5.0317	3.3363	4.0934	4.9782	6.4459	5.9619	5.6687	4.9293	5.9551	5.4617000000000004	4.8135	5.4489	5.0018	5.8437	4.8319	6.2617	4.2479	4.7613	4.861	4.9754	4.0695	6.7131	5.6893	5.8056	3.5261	5.9477	3.7835	5.0018	3.7549	11.3498	6.0727	7.1526	7.6121	5.7417	6.0892	5.1894	4.7236	7.3494	5.558	3.6415	5.9112	5.7618	3.848	3.3103	4.6865	6.4715	4.9322	6.6816	6.0631	5.067	5.6904	5.3632	8.0139	4.7708	5.0215	5.6845	5.4848	4.5934	4.7533	5.2869
PF3D7_1000100.mrna1_1	PF3D7_1000100.mrna1_1;851	851	5.995	5.1599	5.5777	5.4886	3.144	5.2917	4.7835	4.464	3.8032	7.384	5.7942	4.193	5.3709	3.8207	3.6182	5.3607	5.0184	3.568	3.2095	5.7677	7.3031	5.3012	8.0316	5.3147	4.9453	5.4922	5.1679	4.3799	7.0431	6.1729	6.7667	7.1889	4.9222	5.4152	4.7798	4.7142	3.3854	4.4919	6.4281	4.269	5.3416	4.5741	3.8885	4.2645	4.6645	5.2001	5.2468	5.5354	5.2172	4.4906	4.7592	5.2506	3.957	5.7082	5.0993	3.861	4.5916	6.4718	5.3158	5.0219	5.6244	6.0027	5.5385	5.135	4.8022	5.943	5.3092	5.1623	5.7035	7.0795	4.7071	5.1699	6.5375	5.7895	6.2863	5.3736	7.7913	4.7719	5.5987	5.128	5.3796	4.9093	3.4931	5.7159
PF3D7_1000100.mrna1_1	PF3D7_1000100.mrna1_1;852	852	5.8402	5.2593	4.7511	5.6294	3.111	5.7714	4.7581	3.0108	2.3868	5.8892	5.021	4.2087	5.2724	3.7214	3.9079	4.437	5.7957	4.437	5.2001	5.3933	6.8511	2.9411	5.3445	6.239	5.4591	4.7109	4.4976	5.3484	6.0468	6.8842	5.3473	3.0687	6.0132	4.9406	4.8156	4.682	5.2071	5.6974	5.7916	5.4168	3.9635	2.8156	5.3309	4.5898	4.0531	6.0819	5.2238	5.1363	5.3957	4.1227	4.9107	6.0141	4.985	5.0339	4.5777	3.4476	5.1985	5.2453	3.6576	5.1404	5.4848	5.9928	2.8258	4.1085	3.5981	6.1233	4.3327	5.0308	3.254	6.7199	5.946	5.3611	6.2038	4.4983	5.2246	5.4229	6.7848	5.8674	5.1546	5.749	5.5179	4.8125	6.6058	4.3082
PF3D7_1000100.mrna1_1	PF3D7_1000100.mrna1_1;853	853	6.8169	5.2739	4.5472	7.697	3.4209	5.7811	4.3045	4.8895	2.797	6.7811	5.3688	5.9782	7.1998	4.1795	4.7934	5.1835	5.3034	5.7552	4.5868	5.5481	4.6999	4.6058	3.1127	8.0063	5.5744	3.4276	4.3147	5.142	6.9751	5.1387	6.8793	4.0383	7.633	5.1855	5.0356	4.7098	6.757	6.4192	5.6124	4.8958	3.1906	4.2824	4.4738	4.116	4.9312	5.3176	7.1497	6.025	4.5601	5.6082	5.1391	5.4043	5.3352	5.3858	6.5091	4.9814	4.8217	6.5856	6.1691	4.3957	4.8369	8.043	5.673	5.3909	5.076	6.2453	4.0117	3.8689	5.195	6.9174	4.5747	5.6716	7.4024	5.671	6.7347	5.2133	8.5536	6.1252	5.9995	6.4439	6.4291	5.0609	4.1787	5.9158
PF3D7_1000100.mrna1_1	PF3D7_1000100.mrna1_1;854	854	6.2758	5.1383	4.4575	4.926	3.903	5.6823	5.0695	4.8043	2.4356	6.5248	4.0815	4.9882	4.8768	3.6264	5.3899	5.3237	5.367	4.3792	4.6513	7.2527	7.5672	2.9616	5.1506	5.6206	4.433	4.4216	5.1683	5.4663	8.9824	7.2785	5.9846	4.1285	5.8306	4.7793	4.3882	3.5472	4.8304	5.4429	8.1133	5.1069	3.9107	3.6415	4.6005	3.5336	5.073	4.6977	4.9537	6.5923	4	5.3448	4.7339	5.3374	5.0824	5.2634	5.7233	4.4555	4.9649	4.61	5.5817	3.541	5.1795	6.0088	5.7027	4.9141	5.14	5.7358	4.6938	4.1579	4.9542	7.2333	3.2839	4.5173	5.2323	5.7082	5.558	5.6533	7.0423	5.5524	5.8629	6.3647	5.9528	4.6129	4.8022	4.7634
PF3D7_1000100.mrna1_1	PF3D7_1000100.mrna1_1;855	855	5.5201	5.5326	5.4111	4.85	4.6305	5.3001	5.4439	3.839	2.6599	5.0725	5.0268	3.7708	4.5729	1.3219	5.6002	5.2319	5.9556	4.292	4.5795	7.035	6.0074	4.3632	6.2683	6.0798	5.1152	5.8255	5.2149	4.546	7.7903	6.2228	6.3347	4.06	5.5509	4.712	5.7353	4.4529	6.5919	5.0347	4.9217	4.1383	4.7856	3.3716	4.6707	3.6971	4.5717	4.516	4.9203	5.9383	5.8622	5.1751	4.477	5.0527	4.106	3.957	7.5796	3.9298	4.2623	5.5765	5.0277	4.8084	5.467	6.5207	4.6696	5.1957	5.3071	5.96	3.1127	5.3593	5.0201	7.7702	4.3505	5.2106	6.6848	5.9968	5.4799	5.8632	7.7153	5.0609	5.5481	5.6005	6.3334	5.1006	6.3981	4.8659
PF3D7_1000100.mrna1_1	PF3D7_1000100.mrna1_1;856	856	6.2288	6.6511	5.2902	4.8369	3.717	4.9373	5.6556	3.9754	3.6792	6.1815	4.2449	4.3992000000000004	4.765	3.7301	5.5413	5.0755	5.1326	4.3477	2.7355	6.6459	4.8263	4.4912	4.7241	5.0023	4.9777	6.8273	6.0239	4.9695	7.3647	6.4136	7.7503	5.23	5.128	5.1497	5.4522	2.2898	5.2979	4.5503	6.1324	4.2802	4.7197	5.4373	4.7301	4.4861	4.1085	5.8063	5.3937	5.1957	5.88	6.5527	4.2494	5.0081	4.5336	5.4209	7.8779	4.7766	4.1268	5.8895	4	5.5783	5.0126	6.767	7.4878	6.366	5.0018	4.8012	4.1177	5.4963	5.8875	7.7147	5.2157	5.1098	7.9574	5.5702	5.7597	5.596	6.9439	5.306	6.9445	5.5242000000000004	4.4731	6.436	4.4443	5.3635
PF3D7_1000100.mrna1_1	PF3D7_1000100.mrna1_1;857	857	6.2922	5.0054	4.7876	5.1643	5.1783	4.723	4.7109	4.9986	1.0072	6.3646	5.6806	3.3978	5.0063	3.4005	5.9165	4.8176	6.7334	4.4443	2.9616	6.7344	5.7779	3.4449	5.6699	4.516	4.9841	4.5091	5.3158	4.2847	6.9738	5.8301	6.6024	5.6651	5.2392	6.3923	3.9754	5.3413	3.6882	5.4346	5.7439	2.9819	4.0303	4.5292	3.0583	4.0934	3.7991	6.0553	5.4263	5.1338	5.133	6.4484	5.0409	5.0343	1.774	5.0197	5.9775	4.9575	5.4094	7.4858	4.9402	5.4525	5.5993	5.0166	6.8923	5.1723	5.6384	5.6372	4.7798	3.7698	4.3023	4.6247	4.497	4.9093	8.6408	4.7876	7.0683	5.0272	6.9734	4.4522	6.5002	6.275	4.7175	4.4449	6.0581	3.9098
PF3D7_1000100.mrna1_1	PF3D7_1000100.mrna1_1;858	858	5.4783	5.6276	4.9203	4.4666	3.9973	5.1301	4.5304	4.1611	1.4594	6.6669	4.841	3.3118	4.144	1.6088	5.1073	4.9107	5.0652	4.2008	4.7908	6.9348	4.796	5.3975	4.8856	6.1272	4.5656	4.319	2.511	5.1152	7.648	5.2032	7.0063	4.8012	5.3219	4.6943	5.1579	3.842	3.4983	5.0879	5.9577	2.266	4.5638	4.3125	3.6599	4.3519	6.1663	6.1175	5.4253	5.4333	4.3498	5.4429	5.541	4.5527	3.98	5.6829	6.7654	7.049	4.8278	5.1077	5.6602	6.4335	5.5886	6.3949	6.2726	3.85	10.1982	4.855	5.6585	4.8714	5.3132	7.0406	5.3723	4.278	6.487	4.3519	5.6241	4.393	7.1053	5.0544	5.7706	10.2529	4.4529	5.3789	6.9964	4.7544
PF3D7_1000100.mrna1_1	PF3D7_1000100.mrna1_1;859	859	6.6413	6.7633	5.6047	5.0725	5.4114	7.4529	6.6024	6.6662	4.5141	7.2396	6.009	4.8354	4.9768	5.1326	6.7986	5.5919	7.6141	5.0505	5.1069	11.9077	6.5432	4.0063	8.0309	10.7406	5.7363	3.1747	10.1252	5.0794	12.0578	6.872	5.7271	7.5704	10.0543	5.6094	5.2529	10.4385	5.3441	5.3306	5.4259	6.4746	4.2418	4.8475	4.9653	5.436	5.6873	6.1629	5.5027	5.3118	4.5166	4.7682	5.299	4.5173	8.6105	6.354	9.3882	3.1342	5.9542	7.7027	5.6488	5.0721	6.3484	6.0259	6.34	5.9558	8.0188	6.4419	3.5993	7.3533	6.9248	9.5089	5.3226	6.2112	8.6346	5.6235	6.3971	5.7342	7.126	6.6936	6.9971	7.7011	6.5059	4.5429	9.2563	7.8166
PF3D7_1000100.mrna1_1	PF3D7_1000100.mrna1_1;860	860	6.4923	5.5835	4.6264	5.2445	4.3001	7.3107	4.8278	4.7076	1.8797	7.2055	6.1946	5.9757	5.6395	3.9745	7.1491	5.2196	5.2223	3.7939	4.4634	6.7799	5.8517	4.9846	7.8528	5.4561	4.862	2.7719	4.067	4.3334	6.5381	5.6159	6.6048	8.3421	6.11	5.0076	4.5072	5.1453	4.6764	4.723	5.3586	4.0695	4.1001	4.4509	4.8817	4.5416	5.0422	4.7082	4.888	5.9711	5.0325	5.6789	4.8634	5.9598	4.2861	6.1777	6.115	5.4634	5.5753	6.408	5.4828	6.2014	5.7247	6.0132	6.6036	4.9307	5.098	6.1711	4.6485	5.8853	7.4203	5.3205	5.1566	5.7751	6.7627	5.9246	5.9692	5.7774	7.1167	5.8622	5.8457	5.8777	5.8304	4.6713	8.5503	7.0998
PF3D7_1000100.mrna1_1	PF3D7_1000100.mrna1_1;861	861	8.6085	5.7024	5.6032	7.0913	3.0841	8.0441	5.7745	6.5256	5.1635	7.8534	5.9554	4.1619	5.0374	4.218	8.1602	5.9748	6.4459	4.6135	4.6011	6.5677	5.8537	4.7996	5.5351	5.7469	5.2161	5.9509	8.8194	3.5656	6.5125	6.0239	6.3632	5.1783	5.4637	5.5245	5.5975	6.7255	5.545	6.4622	6.8122	5.6156	8.2948	3.0391	5.2931	5.8718	6.5764	5.8288	6.8456	6.2225	4.5404	5.6038	5.8487	5.578	1.848	6.3005	6.5211	3.7845	5.0277	6.0101	5.6159	5.3491	6.2437	5.3614	5.8515	6.3987	5.487	5.1558	4.5826	3.9653	5.4774	5.9944	3.8679	4.4168	7.4316	6.9384	4.6559	6.7164	7.7249	6.56	7.4375	6.5511	6.0483	4.4951	5.9722	5.0815
PF3D7_1000100.mrna1_1	PF3D7_1000100.mrna1_1;862	862	6.7811	4.7522	4.4074	5.306	4.856	7.3446	5.4702	5.5567	4.2032	7.5293	4.848	5.9193	4.5619	2.144	7.701	6.5656	5.9975	4.5607	5.9635	5.3306	7.571	4.1803	4.7698	5.0807	5.7743	4.9727	4.6871	5.7347	5.6848	6.602	5.765	2.6206	5.3688	5.6017	4.0695	3.0704	4.8817	5.9722	6.0702	5.1322	2.8094	4.2502	4.8822	4.8895	5.1214	6.8241	6.0535	6.08	3.1027	5.1587	4.9241	5.848	4.2787	6.603	6.9416	5.0023	4.9326	4.9064	5.4472	5.26	5.2052	5.3579	5.6026	5.9305	5.6968	5.1416	5.3151	5.3903	5.327	6.5105	5.779	5.0626	7.5013	4.8807	4.9355	5.7279	7.9614	5.151	5.879	6.8495	5.7692	4.9509	6.4699	7.3213
PF3D7_1000100.mrna1_1	PF3D7_1000100.mrna1_1;863	863	6.6373	5.2288	4.9722	4.9542	3.8629	7.8111	5.1334	4.8987	2.9107	7.4833	5.3198	5.4718	5.6736	4.4803	8.0651	5.61	5.6798	5.4141	4.7735	5.1297	6.1643	4.5116	5.0575	5.1383	4.0161	4.047	3.8319	5.0413	6.3447	6.257	6.2014	3.6229	5.2122	5.4686	4.6035	5.8056	3.6599	5.745	6.8848	3.0824	5.3709	4.7159	3.3118	4.1152	4.5129	6.6798	5.8084	6.1233	4.235	5.2418	5.3802	5.0883	4.5656	6.2401	6.0199	4.1268	4.7104	6.4896	5.5198	6.0925	3.957	5.1739	5.3288	4.925	5.7306	4.9764	4.1969	5.8379	5.3576	5.3208	4.5141	4.8924	7.4032	5.9828	6.14	6.3264	8.074	5.532	6.7036	6.8102	5.9076	4.5904	6.1601	3.8826
PF3D7_1000100.mrna1_1	PF3D7_1000100.mrna1_1;864	864	6.8951	5.9688	5.3775	5.2836	4.9079	8.2015	4.8227	6.1607	4.054	7.7101	5.6165	4.7939	5.5641	4.2118	8.2184	5.2627	5.8965	4.712	6.6947	4.8639	5.0175	4.0909	6.2102	6.5195	5.4363	5.0032	4.915	4.6915	6.0321	6.1377	6.5592	5.6585	6.6296	5.4189	4.7829	5.5527	4.3023	5.8117	5.791	4.7355	5.4472	4.211	6.1249	5.8777	5.3494	6.1359	6.0217	4.5342	3.5656	4.5729	5.3441	5.7761	4.5674	6.8026	5.8457	5.1787	4.7021	6.1062	4.86	5.8657	5.3981	6.0034	6.1243	5.3607	4.8425	6.394	4.5027	5.3723	4.7393	6.5163	3.251	5.3968	7.2007	5.5379	6.5494	5.8831	7.5188	6.0041	7.0837	6.1475	6.0849	2.6064	6.0527	6.2458
PF3D7_1000100.mrna1_1	PF3D7_1000100.mrna1_1;865	865	7.0695	5.6724	4.8639	4.9565	4.7043	8.0719	5.1367	5.4938	5.2373	8.4108	5.8347	5.7252	4.4867	3.5348	8.2915	5.6795	6.079	1.774	5.7038	5.602	6.2836	5.2445	4.8089	4.3702	5.5361	4.4403	5.7241	4.723	5.384	6.6621	7.2092	2.4647	4.8777	4.7339	4.9878	6.4253	4.9718	5.7829	5.6352	5.5049	4.1177	4.3103	5.204	4.5148	6.2604	6.5723	5.1085	5.729	5.438	4.4236	5.2426	5.4998	4.5552	6.4256	6.9834	4.073	4.8958	4.9579	4.8176	6.0661	5.9013	6.3975	6.2668	6.5053	5.6331	6.2024	4.6707	5.4941	4.504	6.1869	5.8829	5.2091	7.0753	4.934	5.9481	5.6631	7.9009	6.8795	7.3613	7.0981	6.1795	3.9439	5.7195	3.5765
PF3D7_1000100.mrna1_1	PF3D7_1000100.mrna1_1;866	866	7.1295	6.4759	5.6056	5.963	5.4604	6.8978	7.0732	7.5404	4.9345	8.5989	4.9709	6.9645	5.9632	4.9635	6.8353	7.1246	7.9706	5.5447	7.4934	7.1223	7.4963	7.7074	9.5139	6.4622	6.0873	9.4848	6.5645	6.2919	7.2064	7.1122	8.509	8.952	6.4429	6.1119	8.9566	5.4777	5.1918	6.4894	6.7249	6.0367	6.6072	4.9923	5.0444	5.3494	6.5537	7.6013	6.1657	6.0509	7.018	5.3377	5.6179	4.813	5.5138	6.4074	6.6013	5.7787	6.7236	8.214	6.9807	5.8602	6.5795	6.7879	7.1728	5.4757	6.7666	6.9837	4.8079	5.8765	6.3318	7.6495	7.0881	7.544	9.3567	8.2753	6.6668	6.9485	8.4464	7.665	6.4699	8.3173	6.5942	5.1342	7.5455	6.7658
PF3D7_1000100.mrna1_1	PF3D7_1000100.mrna1_1;867	867	7.6565	7.1275	6.1278	5.2403	5.9033	6.5814	5.0755	4.8415	5.3723	8.4608	6.6697	5.8156	4.8232	5.6679	6.1987	6.2784	5.7589	5.9516	7.2354	5.7835	7.4479	6.9319	5.3477	5.2957	6.0858	4.8263	5.6002	6.0538	5.8829	5.8344	8.21	6.6242	5.8826	6.3315	6.0461	6.304	5.6462	5.9088	6.2024	6.1146	5.4624	4.1383	4.8802	5.5732	6.7729	7.6458	4.8654	5.4293	8.6295	4.2296	5.44	4.9126	5.714	6.4512	6.4566	5.2506	6.9458	6.1227	5.9711	5.897	5.9484	6.1338	7.0678	5.2653	4.9556	6.2277	5.2223	5.8207	5.6511	7.3752	7.7728	7.164	8.4003	6.3336	6.742	6.9303	7.3053	9.0339	6.6896	6.5027	6.5064	5.0841	5.7175	5.4774
PF3D7_1000100.mrna1_1	PF3D7_1000100.mrna1_1;868	868	6.3257	5.4162	4.9551	5.0777	4.1185	5.5021	6.3176	6.7538	3.8758	6.8298	5.204	5.9734	5.116	5.0144	6.2061	4.9416	6.6989	5.3937	4.7203	4.8723	4.4515	5.6188	5.2357	4.8704	4.4121	4.7452	4.2972	5.033	5.6616	5.36	7.9097	5.2261	5.6988	5.5975	4.8125	3.4356	4.7824	5.3523	4.7549	3.5311	4.7153	5.0444	4.6456	4.1619	5.2563	6.3808	4.6311	4.7703	3.0036	5.4832	5.1855	6.5975	2.842	5.0909	7.8883	3.9021	4.9625	5.0575	5.1156	4.9212	4.9823	5.9516	7.2151	4.5329	6.5721	5.5049	3.6826	5.5883	5.986	8.3033	5.4683	3.8043	6.4603	6.5902	5.1522	4.6317	7.7398	6.1471	5.8402	6.4995	6.1156	4.7856	4.9905	6.4189
PF3D7_1000100.mrna1_1	PF3D7_1000100.mrna1_1;869	869	5.9057	5.7331	5.1579	4.3547	4.382	5.5732	5.1811	4.7845	0.2388	5.9528	5.2791	4.2001	4.3161	3.1473	6.1183	4.7501	5.9348	3.9345	5.7276	4.5963	5.8278	5.4542	5.3151	4.9588	5.076	3.9373	3.9598	5.5447	3.6519	4.7137	7.6991	3.6747	3.8197	5.749	4.9982	2.1763	3.1875	5.3554	5.496	4.3096	4.254	4.7908	4.8268	4.8709	4.0188	5.3978	4.9579	5.4679	4.3169	6.0585	9.3799	5.157	2.3016	5.6407	6.5586	4.4718	4.9514	7.3106	5.5336	4.4436	4.4229	6.67	7.8944	4.7996	4.1699	5.1763	4.4976	5.3089	5.2441	5.4588	4.9288	5.432	6.8235	5.2396	6.0339	4.841	7.9437	7.5327	4.8649	5.6673	4.6837	2.0875	3.9523	3.8846
PF3D7_1000100.mrna1_1	PF3D7_1000100.mrna1_1;870	870	6.6608	4.1432	8.1934	4.6094	3.5248	4.9064	4.8415	4.0892	3.5753	6.3584	5.2284	5.1363	5.142	3.4141	5.3143	5.3516	5.8161	3.9672	6.0121	5.7814	5.5567	4.7913	5.8179	4.6848	5.5447	2.0496	4.6559	6.0072	5.6135	5.7942	7.8747	4.5558	4.9369	6.0336	3.8146	3.2705	4.2396	6.0402	5.1583	4.6294	4.6473	3.266	11.2748	4.7777	4.627	5.7276	6.4635	5.3052	4.111	5.6296	4.3212	11.2269	3.7323	5.3677	7.6188	4.047	7.4816	5.4857	5.1493	5.1239	4.1473	6.6642	8.6291	4.6798	4.7866	5.6221	4.9274	4.0738	5.04	7.8584	3.9069	6.3009	5.4519	5.8792	5.1719	4.8525	7.244	7.429	6.0661	6.2087	5.4118	4.4575	4.6536	4.5392
PF3D7_1000100.mrna1_1	PF3D7_1000100.mrna1_1;871	871	5.9293	6.1502	6.2898	4.8943	3.8934	5.6837	5.9998	7.3558	3.8777	6.5953	5.7244	5.3712	5.1683	3.9819	5.4637	5.479	7.3406	4.1946	5.0712	6.4058	7.6574	6.3612	5.8037	5.9284	5.4529	3.6053	3.7398	4.2891	6.4128	6.7177	5.9697	5.8056	5.6605	5.2502	4.6915	4.7334	5.8955	5.3844	5.0904	4.9598	8.663	4.6871	7.1364	5.314	4.7814	4.7544	5.2273	4.9533	5.6232	5.251	4.9598	7.398	4.2772	6.4463	12.3563	5.0308	12.2005	4.554	4.7803	4.6854	5.746	6.0391	6.6336	5.6177	6.0512	5.2376	4.889	4.7104	6.4138	13.3854	4.6206	10.601	5.9507	3.4568	5.6585	6.0224	7.6856	6.7393	5.6159	6.7893	6.2215	3.2735	5.8987	5.931
PF3D7_1000100.mrna1_1	PF3D7_1000100.mrna1_1;872	872	6.6915	5.266	5.7793	5.7821	4.8634	6.3416	6.5303	7.826	4.7458	8.6239	6.5472	7.5221	5.8286	4.9565	5.6588	8.2356	7.7169	6.2885	3.8369	6.7806	7.3944	7.4997	6.0029	4.5807	6.4063	4.86	5.275	5.7761	6.8288	7.1923	8.713	4.7203	5.8296	5.9255	5.0299	4.9035	7.0617	6.9468	8.5356	4.8659	5.1731	4.2257	8.3574	5.9695	6.0431	6.9438	7.3523	7.8725	5.7334	6.6829	5.128	9.201	6.4113	6.5201	6.3944	5.706	5.4928	5.5904	4.4195	5.2983	5.5512	7.0946	6.7071	6.2319	6.6636	6.6177	4.9155	5.6358	5.9338	7.3488	5.438	5.0339	5.8502	5.6974	5.8804	4.6421	8.3195	5.0387	6.0239	7.0918	7.7596	4.9823	6.1371	6.3679
PF3D7_1000100.mrna1_1	PF3D7_1000100.mrna1_1;873	873	7.5899	6.1679	5.2891	5.6508	4.5223	4.8704	6.017	7.0595	3.0179	6.7995	7.2403	6.8229	4.9467	4.7087	4.735	6.963	6.6779	5.4722	5.1727	8.3746	7.605	8.2602	5.3878	6.5932	6.2422	3.1309	6.1769	4.774	8.2841	6.7271	9.238	3.2854	7.4759	6.8541	4.4822	7.1524	6.5537	5.5084	5.6346	3.6218	4.6724	3.905	8.7474	5.8873	6.4849	6.8817	5.6459	5.5759	5.5011	7.6449	5.3345	9.4886	6.1073	5.5853	7.9307	5.3677	3.8856	5.6533	6.2787	5.0548	5.6017	7.4846	6.348	6.2722	5.8146	6.6238	4.5886	6.2653	5.5534	7.3797	6.318	5.6932	6.3877	6.0288	5.4168	6.6459	7.7186	6.407	6.9942	6.2472	7.0147	4.511	6.8208	5.4472
PF3D7_1000100.mrna1_1	PF3D7_1000100.mrna1_1;874	874	6.6731	5.6588	5.4764	5.5945	4.9832	5.9248	6.1849	6.4925	5.4104	7.3299	6.7682	8.9876	5.3698	4.554	6.3452	6.4226	7.3568	6.1741	5.3341	5.8592	9.5461	7.7407	5.275	7.4136	6.2946	5.0678	4.8684	5.2517	6.3127	5.8321	9.195	5.6803	6.1483	6.9018	4.7447	3.8258	6.9868	4.7772	5.4851	4.8792	4.735	4.7425	9.6299	4.3262	6.4363	7.3239	6.5532	4.8525	6.5619	7.9473	4.9035	9.992	6.7259	5.4611	7.1878	4.9973	5.2884	6.3127	6.6163	4.488	5.5463	7.0826	7.1055	5.632	4.9184	6.5108	4.9021	7.7098	3.4647	7.5705	5.2032	6.3801	6.5812	6.2073	5.0299	5.5975	8.3944	6.8935	6.6339	6.6023	7.2586	2.4515	6.4119	6.9615
PF3D7_1000100.mrna1_1	PF3D7_1000100.mrna1_1;875	875	7.0817	6.1959	5.7156	5.464	5.0005	6.5829	7.1132	7.6561	3.5826	7.3111	7.0593	9.2567	5.917	5.4552	6.7721	6.9527	8.3785	5.2634	5.2581	6.9848	6.594	7.9538	6.3961	4.5033	6.9728	4.6525	4.8339	4.4046	7.1924	6.1918	10.1063	6.1125	4.4712	7.5704	5.0531	5.4246	7.6472	5.9623	5.3136	5.223	4.784	3.5886	9.3452	5.3063	6.4575	7.1059	6.2376	4.7452	6.4355	7.2713	5.2157	9.8575	7.3305	6.9573	8.3404	3.9383	5.2615	6.0875	6.8058	4.8022	6.6193	7.7966	7.4365	6.5826	6.0894	7.1618	4.9288	8.3075	6.6726	8.3884	5.4236	5.8184	6.7167	6.4248	6.0881	8.0484000000000009	8.0616	7.024	7.1058	6.1489	7.5278	5.4283	7.0902	8.9256
PF3D7_1000100.mrna1_1	PF3D7_1000100.mrna1_1;876	876	8.3467	8.1148	7.2753	7.6305	6.4448	7.3051	6.9627	6.7773	6.4994	8.3383	6.4694	7.2282	5.897	6.9511	6.9668	7.8552	7.0921	5.8902	7.3266	9.4011	7.8854	8.0533	7.5889	6.5723	7.2926	6.6166	10.758	6.9543	9.7766	7.709	8.4344	7.6638	6.6251	7.3229	5.6097	10.6817	7.8702	7.77	7.3599	7.7134	5.8547	4.8115	8.8459	7.638	8.1067	7.7485	7.5263	6.708	7.0291	6.28	6.96	9.6481	7.807	8.0353	7.4506	6.3089	7.0792	6.2944	6.1829	5.2946	6.4153	7.008	9.6036	6.1071	6.1438	6.3422	5.7729	7.8512	6.3679	8.8868	8.0981	7.3689	9.2957	7.1114	6.9203	7.8876	7.8251	9.0444	7.9631	7.2776	6.6253	7.5026	7.6814	6.1196
PF3D7_1000100.mrna1_1	PF3D7_1000100.mrna1_1;877	877	7.8634	6.2666	5.9146	6.6081	5.8853	7.0843	7.9882	7.9594	6.2415	8.3343	6.4917	9.3868	7.2227	5.0687	8.4905	9.6487	8.635	5.4077	6.0128	8.0476	8.9088	7.7654	7.4969	6.529	6.8859	3.6904	10.5659	5.7605	10.1858	9.5398	9.0003	7.375	6.7365	7.4372	5.3266	10.6284	7.8632	8.0231	6.4449	6.3663	6.2382	5.3782	9.6776	6.5711	7.5524	7.6061	6.4371	6.0538	7.4128	6.833	5.2869	10.0796	7.6323	9.3898	9.368	7.206	6.945	5.4463	6.3735	5.2063	5.6384	8.0339	10.0383	5.8306	7.0591	7.2917	6.594	8.2043	6.213	8.965	5.7782	6.6922	6.6984	5.6896	7.0942	6.7276	7.7857	9.2575	7.0961	7.3501	7.5757	6.0011	7.8351	6.7494
PF3D7_1000100.mrna1_1	PF3D7_1000100.mrna1_1;878	878	8.0263	7.221	6.8963	8.9319	5.6299	7.4981	7.9718	8.1482	6.1449	8.3998	9.7312	10.3384	8.7258	4.8958	8.091	9.6606	7.4127	4.6194	5.7949	9.9048	8.6964	8.7175	7.0472	6.263	7.8336	5.554	9.6336	6.071	10.0849	7.9928	10.675	6.9665	5.77	7.5316	6.229	9.9546	8.109	7.6268	5.5777	6.6391	5.5738	5.1867	10.3452	6.2915	7.6505	7.6287	6.8444	6.0023	8.2382	6.867	6.1424	10.6271	7.4736	8.3154	9.9576	7.4571	7.012	5.9535	6.6744	5.8746	5.7415	7.955	8.981	6.8679	7.4926	6.5	4.9773	7.0532	6.2479	10.0742	6.8718	7.1649	6.9364	6.9195	7.514	6.9879	8.8638	9.7299	7.8769	7.7497	8.3131	6.2728	7.5166	6.8874
PF3D7_1000100.mrna1_1	PF3D7_1000100.mrna1_1;879	879	6.8125	5.5304	5.9537	5.406	5.7241	5.1938	7.6021	8.0571	4.5558	6.917	6.0828	6.8924	6.3591	5.3533	4.5564	8.1361	9.0823	4.479	5.2536	8.3127	6.4962	6.7116	4.2157	5.6915	5.4249	4.7501	10.0309	4.854	8.7299	7.0479	8.6363	5.1465	5.4097	5.2623	5.1607	10.1263	5.6562	4.9083	6.3621	4.1922	5.2149	4.4751	4.7527	6.0995	6.582	5.8846	6.3036	6.1729	6.1749	5.4296	5.5768	5.1243	5.5339	7.9546	7.0009	6.8792	6.3123	4.6747	5.9718	6.0029	8.7017	6.8989	9.2507	5.4039	6.1375	5.3709	4.9069	7.4762	6.0389	7.5813	7.0657	6.4663	5.7087	4.888	5.853	8.0301	7.5477	8.5895	5.9551	6.5711	4.8565	4.6582	7.631	6.8997
PF3D7_1000100.mrna1_1	PF3D7_1000100.mrna1_1;880	880	7.4201	6.0056	6.2466	5.7874	4.4867	6.9908	8.57	8.9994	4.8405	6.6347	6.574	7.3741	6.0308	3.7719	5.9727	7.2326	7.4809	4.5311	5.714	9.1655	7.6533	5.6156	6.0025	5.6758	8.4596	4.8359	10.4417	5.3395	9.4517	7.8855	6.6904	5.0841	6.2382	8.4064	4.5632	10.3252	5.3363	5.9637	6.4502	6.3714	5.3586	5.8532	5.7753	6.2664	6.7192	6.504	5.9757	6.2604	6.5616	5.9117	5.6273	6.7381	6.4617000000000004	8.6032	8.0058	6.135	5.8824	6.1081	5.8777	5.8079	6.633	7.8587	9.9154	6.7251	6.5587	5.7276	6.2933	7.0606	7.4456	8.4096	7.1385	6.2323	7.5667	5.6439	6.4209	6.9647	7.3373	9.7952	6.9381	7.0208	5.6862	6.2213	7.1587	8.1496
PF3D7_1000100.mrna1_1	PF3D7_1000100.mrna1_1;881	881	9.0557	6.1041	5.602	7.0589	6.4851	6.6334	8.789	9.953	7.681	7.7314	11.3794	8.79	7.7394	6.5486	5.4141	7.3445	7.2103	5.0963	5.1173	9.6869	7.2984	7.369	5.488	6.3618	5.9105	5.1542	10.6965	5.9472	9.5659	8.7579	6.7627	4.0409	6.3928	6.6171	5.3792	10.4676	4.8992000000000004	6.4744	9.0018	6.8857	4.6854	6.6209	7.8852	6.9172	8.0819	6.6456	6.8873	8.5517	4.6112	6.535	5.4403	7.3949	6.0566	8.821	6.8847	5.9184	5.3234	10.4066	5.6876	7.6402	6.1743	7.5308	9.9369	8.2126	8.3205	5.8763	5.2724	8.148	10.442	6.8257	7.2067	6.9907	9.6243	5.8662	7.8781	6.2232	7.9249	9.9076	7.1369	8.6052	4.8324	5.9507	6.9809	10.7672
PF3D7_1000100.mrna1_1	PF3D7_1000100.mrna1_1;882	882	6.8662	5.7236	5.7999	6.5099	5.1185	5.6602	6.7452	5.0635	4.585	7.1639	6.0902	5.9512	5.7669	4.8374	4.9184	6.7367	6.052	8.9651	5.7184	7.6518	7.0335	5.6539	5.8642	6.4075	5.4532	5.0721	9.649	5.9894	8.3382	6.9079	5.5677	4.9103	5.8736	6.0815	4.7949	7.8313	4.774	6.917	6.8617	6.2789	5.0457	5.0418	5.6865	5.9828	5.5714	4.1375	5.3103	6.4269	5.2754	3.8768	5.8035	5.6279	5.6041	7.0488	5.5647	5.0704	5.9236	8.754	5.4676	5.5586	6.155	5.7214	6.7527	4.0045	5.5385	6.3245	5.5537	6.6366	8.0167	5.8321	6.5683	5.8161	7.4177	4.9481	4.8595	6.3217	7.0454	6.9698	6.3782	6.2898	5.7214	5.8445	6.0559	7.5942
PF3D7_1000100.mrna1_1	PF3D7_1000100.mrna1_1;883	883	7.2486	5.3861	5.4621	6.3207	5.9477	5.3754	7.8764	6.2871	4.126	7.1081	5.2133	6.3971	5.2304	5.2296	5.7455	7.2897	6.9871	5.348	5.2319	7.2951	6.0152	5.5901	5.1432	5.504	5.1102	4.7268	8.7806	5.5641	7.563	6.3918	6.7428	3.9107	5.5954	5.911	4.1763	8.978	3.5021	5.9649	6.5889	5.4538	3.7159	3.9486	5.8367000000000004	6.1043	5.228	5.7358	6.2399	6.5974	5.4216	4.7252	5.0161	4.9905	5.2683	7.3534	4.8684	5.4469	5.9773	5.6999	5.6215	7.1991	6.2517	5.8785	7.2795	5.354	5.745	6.0785	5.8076	9.2517	8.6652	5.6305	4.6194	5.5021	6.8368	5.765	7.3749	5.5236	6.1886	8.4542	6.5797	5.8362	4.957	5.5996	9.8265	9.0433
PF3D7_1000100.mrna1_1	PF3D7_1000100.mrna1_1;884	884	6.6042	5.9607	4.9878	6.2165	4.7597	6.2462	7.2342	5.5494	5.4705	6.4783	5.0678	6.1359	5.3785	5.0841	4.963	6.1695	6.8143	6.0783	5.756	7.6255	6.0832	6.2498	5.0725	5.1783	5.3284	4.6656	8.5721	5.0365	7.4179	5.3999	6.364	5.3413	5.4077	5.5506	5.3201	8.6963	3.9937	5.6533	5.8009	4.9653	4.6809	4.849	5.7968	5.7536	6.1117	4.2824	5.7452	5.6153	4.3618	5.9771	5.4476	5.1198	4.4983	6.6261	5.4738	6.1027	5.1379	6.0181	5.435	4.4276	5.9234	5.7271	7.6053	5.3313	5.0224	5.6921	5.9241	7.2181	7.6505	5.516	5.8887	5.5027	6.2876	5.3579	6.3007	5.9568	6.3705	8.2577	5.9866	5.9035	5.342	6.1548	6.8058	8.1433
PF3D7_1000100.mrna1_1	PF3D7_1000100.mrna1_1;885	885	6.3818	5.9736	5.0648	6.1574	5.9885	6.3945	5.0691	5.14	4.8094	6.5629	5.6993	5.8684	5.5744	4.8037	5.0858	5.1715	6.7704	3.9449	6.351	7.1755	5.9964	6.7996	5.5668	5.7214	5.4356	4.6651	6.5765	4.9809	7.5683	6.1631	6.1723	5.5598	6.3094	5.61	4.7301	6.1763	5.5552	5.7629	5.4029	5.0121	4.1367	5.0027	5.0892	4.9864	5.3909	4.8929	6.0361	6.1969	5.4653	5.7895	5.5922	5.9554	4.6954	6.559	5.2713	5.0925	5.126	6.607	5.4074	4.9079	6.2904	6.8737	6.0244	5.4522	6.0492	5.436	5.0866	5.966	7.5221	5.8866	5.7562	5.6238	5.5862	5.4005	5.6082	5.213	7.069	6.5259	7.0753	5.62	4.557	4.6005	6.4189	7.7783
PF3D7_1000100.mrna1_1	PF3D7_1000100.mrna1_1;886	886	6.6492000000000004	6.0272	4.6392	6.2008	4.8099	5.7225	5.8309	4.9388	4.6259	6.598	5.6073	6.0119	5.2071	4.4925	3.7104	4.2675	5.7929	3.6381	5.3684	6.8855	5.921	5.1659	6.0422	5.4912	5.7197	4.359	5.4722	5.4022	6.9737	6.1689	4.9736	6.0365	6.6476	4.6282	5.7206	4.9509	5.2604	5.1506	5.8457	5.4683	5.3719	4.943	5.1791	5.7926	5.9814	5.0461	5.9957	6.2966	4.9406	5.8066	5.9743	5.3455	5.6011	6.2965	5.3705	4.2172	5.1735	5.4005	6.2477	5.3406	6.5298	6.8075	4.8797	4.8535	5.1156	5.7195	5.0657	5.557	6.8211	5.0841	5.2012	5.86	6.5521	4.6444	5.466	6.4041	6.607	5.8883	6.2889	5.3896	4.7296	5.4992	6.0319	7.6434
PF3D7_1000100.mrna1_1	PF3D7_1000100.mrna1_1;887	887	8.8757	6.2159	6.441	6.972	5.3579	5.5481	5.9155	4.0277	4.0347	6.721	5.6582	6.1637	6.0985	5.5732	5.7173	5.6326	5.4867	5.193	5.7993	6.6141	6.7251	5.3778	6.3899	7.0021	6.5706	4.0045	5.319	6.6132	6.8112	7.0293	5.78	6.0018	6.1495	6.5752	5.779	4.3723	5.9748	6.1179	5.849	5.3968	7.8158	5.6223	4.9819	6.1579	5.8625	6.6493	6.1056	6.0488	6.3315	6.5683	4.8089	6.0934	6.0598	6.7096	6.6819	5.6971	5.5185	6.4519	5.7666	7.8127	5.757	6.3434	4.5656	5.8525	5.7013	5.8851	6.4963	6.9634	7.8943	5.8248	4.6508	5.8081	6.0527	6.1912	7.9015	5.7772	6.5965	6.8651	6.3661	5.5138	7.8781	5.5138	6.842	8.165
PF3D7_1000100.mrna1_1	PF3D7_1000100.mrna1_1;888	888	7.2636	6.2566	5.9509	6.8621	4.554	4.1683	5.9628	5.1599	5.3237	7.1915	5.4219	6.0199	4.8485	5.1461	5.2645	5.4886	5.3885	5.3445	8.174	6.5217	7.1072	5.9383	6.5002	8.3715	4.7137	4.8293	4.6235	9.813	6.6223	8.0448	5.7661	6.0321	7.3915	6.0966	5.9241	3.7115	5.896	6.3257	5.7942	4.6519	6.2065	5.6545	5.2261	5.8056	6.9337	5.7863	5.8602	5.7388	5.9662	6.5234	5.4532	5.6226	6.384	6.356	5.6795	5.6456	5.6311	5.9477	6.2269	6.847	7.6994	6.8251	7.1764	6.1071	5.8951	7.7628	5.9964	6.9092	8.8524	6.3724	4.8982	6.1098	7.8187	6.1249	7.1339	6.7936	6.6232	6.9486	6.5155	5.757	5.4561	5.5629	6.4303	8.7086
PF3D7_1000100.mrna1_1	PF3D7_1000100.mrna1_1;889	889	6.998	5.8222	5.8099	6.5692	4.9946	5.4555	5.6809	6.4306	4.3716	6.8165	5.5521	5.0913	5.3878	4.9378	5.2472	5.8517	5.0045	5.2638	6.0448	5.5135	7.6997	5.2437	6.4878	6.581	4.5595	5.1313	5.0742	7.9877	6.643	9.8648	6.0725	5.1783	6.4827	6.2992	5.5379	3.8963	4.0108	5.516	6.1069	6.0693	6.3844	5.55	5.888	6.1475	6.9634	4.812	6.5709	5.6453	5.1355	5.0819	5.464	5.6949	5.8622	6.3228	5.8056	5.7842	5.0717	6.6633	5.8107	5.9181	6.2685	6.4065	7.0481	6.1831	4.7065	6.6261	6.285	6.2861	8.7193	4.3169	6.0676	5.7519	7.5117	5.5604	6.5339	6.6548	6.1685	6.9073	6.2583	5.7991	5.6857	6.3352	6.33	9.0352
PF3D7_1000100.mrna1_1	PF3D7_1000100.mrna1_1;890	890	6.5204	5.9486	6.1123	5.7336	5.2376	5.6369	5.4406	4.366	4.9941	6.9064	5.3302	5.5311	5.765	2.6668	5.6047	5.4326	5.5276	5.517	5.9343	7.3462	6.2388	5.8994	5.4705	6.9022	5.7244	4.0259	5.1404	7.1981	6.5102	8.5468	5.8186	3.9864	6.3187	5.8846	5.1264	4.6548	5.3295	5.4512	6.6502	4.2055	5.5298	5.2388	4.9208	5.2091	5.3809	4.4529	5.6331	6.0631	5.0553	4.0959	6.0548	5.3572	4.8575	9.2277	4.9704	4.6679	5.4502	6.2515	5.8004	7.5385	5.9076	5.8736	6.2716	5.0501	4.8027	5.0391	5.3747	6.3771	7.5567	5.7181	5.2976	5.5904	6.2504	5.7774	7.8349	6.5746	6.941	6.9466	7.1386	5.5021	5.327	6.4584	7.0467	8.5213
PF3D7_1000100.mrna1_1	PF3D7_1000100.mrna1_1;891	891	6.7207	5.7252	6.5237	5.4979	5.3045	6.1491	4.5552	4.5759	5.2028	5.8227	3.6893	4.1875	5.0103	5.3951	5.7382	5.2536	5.6453	4.6876	5.4131	6.8866	5.8006	5.3092	5.4912	7.0784	5.9045	5.067	4.2126	8.5702	7.2301	7.4412	6.4227	4.6826	6.7079	5.9588	6.318	5.5037	4.7729	5.013	5.2114	5.6221	5.2422	5.6673	5.5223	6.0682	5.5351	4.4699	5.8562	5.0488	5.4036	6.3111	6.7723	4.7159	6.1185	6.1645	4.9914	4.6041	5.6363	5.6473	5.8309	7.1706	6.1291	5.8587	5.91	4.4522	5.2754	5.6525	5.7192	5.8785	9.2373	5.2203	6.121	6.1761	6.4603	5.5435	7.6288	6.8581	6.5283	6.5138	6.7706	5.9231	5.0496	5.7401	6.8544	8.6182
PF3D7_1000100.mrna1_1	PF3D7_1000100.mrna1_1;892	892	7.3257	6.027	6.9309	6.7646	5.5226	5.942	6.1389	5.7382	5.7816	7.7183	6.0083	6.7765	6.4111	5.3277	5.9734	5.6823	5.9521	4.9093	7.1038	6.8321	7.0781	6.2672	6.7993	6.7108	6.4268	5.6631	5.9944	8.5752	7.1365	6.9474	6.7631	6.4321	6.5877	7.0296	6.3642	6.1131	5.7782	6.1989	6.6608	6.3334	6.5702	5.0175	5.7274	7.1595	7.1284	5.1965	6.2143	6.5057	6.3709	6.3423	6.5376	5.5934	6.3496	6.4684	6.3621	6.0054	6.2885	6.2001	6.8917	6.9399	6.6979	5.8994	5.5179	6.5844	5.85	6.3808	6.3189	6.8287	8.0033	6.6446	4.9369	6.7757	6.9839	6.4619	7.3513	7.1009	6.6558	6.6333	6.1989	6.295	6.3639	6.6516	7.0564	8.2619
PF3D7_1000100.mrna1_1	PF3D7_1000100.mrna1_1;893	893	8.3875	6.2432	6.3052	6.888	5.9138	5.8704	6.975	6.6645	6.3025	8.3958	6.4405	8.0519	7.0253	5.2246	4.1675	5.7485	6.2403	6.3284	6.4443	6.7413	7.2373	6.2161	6.4429	6.6816	7.0106	6.5116	6.0676	8.8502	7.076	6.7776	6.2608	6.7732	6.8693	6.9586	6.0308	6.7791	7.1722	5.9837	6.5917	6.1534	6.5761	6.0396	6.4689	7.6845	7.5989	6.0029	6.9706	6.9073	5.9745	5.9986	5.8885	6.4748	6.8536	7.6007	6.6638	5.717	5.5683	6.5555	6.7053	7.0349	7.355	7.517	5.5301	6.4353	6.1839	6.5791	6.7819	7.0488	8.4317	6.8348	6.6368	6.7394	6.3331	6.5866	6.9439	6.822	6.1853	7.0726	7.2511	7.1872	5.1098	7.5315	7.4065	9.1642
PF3D7_1000100.mrna1_1	PF3D7_1000100.mrna1_1;894	894	7.1421	6.2008	6.2458	6.4068	4.6023	5.7162	5.8684	5.6372	4.8895	7.6201	5.7057	6.466	5.246	4.0652	5.8502	5.4393	5.5692	5.7409	8.4407	6.0321	6.7483	4.225	5.4512	3.4919	5.2304	4.4764	5.3038	8.1897	6.1679	5.7674	6.5711	4.3074	5.6436	6.1544	4.7955	5.2211	5.9738	5.2983	6.4795	5.3565	6.572	5.5002	5.9581	5.2578	6.7171	5.6076	5.625	6.0622	4.7382	4.9246	6.2342	5.8741	5.2627	5.5354	5.7285	4.8851	5.3621	6.6238	5.4702	4.585	6.5999	7.5661	6.0241	6.0849	5.8826	4.7501	3.466	5.5494	7.7618	6.1843	5.1579	5.7782	5.6436	5.887	6.2861	5.4928	7.2326	5.7772	6.9176	5.6896	6.0317	6.1249	5.6876	6.7897
PF3D7_1000100.mrna1_1	PF3D7_1000100.mrna1_1;895	895	7.9562	5.9885	4.9787	5.6896	4.765	5.1961	5.1985	5.0824	3.0496	8.3024	6.2782	5.1703	5.6616	3.7463	5.6921	4.5999	5.4185	3.9588	5.4767	6.1801	5.7374	5.7115	5.4584	8.601	5.2223	5.5395	5.5741	6.6904	5.5744	6.4819	5.9607	4.5454	8.5314	5.9355	6.219	4.8354	4.6035	4.935	5.926	3.6439	8.9737	4.1052	5.7181	5.9722	8.0512	4.9397	6.4665	4.7745	5.079	4.2024	5.4954	5.2578	5.5351	5.5521	5.1831	5.0228	5.0909	7.9403	5.7439	5.5753	5.7879	5.7774	6.0607	8.9449	4.5503	6.6714	5.5951	5.4624	8.2831	5.9265	4.6662	5.1635	7.8214	6.3586	5.9973	6.194	7.5064	6.1944	8.804	5.9045	6.2863	5.1914	6.3494	8.8259
PF3D7_1000100.mrna1_1	PF3D7_1000100.mrna1_1;896	896	8.1084	5.3674	4.985	5.7952	4.9184	5.3295	5.3459	4.0976	4.025	7.6192	6.7582	5.2059	5.7821	4.3847	5.6238	5.5714	6.2976	5.0339	5.9575	6.6073	6.2126	5.6625	5.7353	7.6857	6.0094	5.0853	4.306	7.4027	6.5312	6.3007	6.1847	4.5416	7.4507	6.5555	5.6653	5.1285	6.0155	5.4313	5.1243	3.6334	8.2247	3.6276	5.643	5.6848	7.8178	4.6792	7.1723	4.4867	4.126	5.2498	5.6559	6.0144	7.1294	6.1789	5.3964	3.4568	5.8929	5.8763	5.9198	4.9392	5.4624	6.4552	5.4249	7.3744	4.14	6.0785	5.7829	6.4434	8.4507	5.9887	4.6781	5.1926	6.583	5.6954	6.218	6.3194	7.2128	5.5323	7.0506	6.1577	5.4476	5.4712	6.619	8.9118
PF3D7_1000100.mrna1_1	PF3D7_1000100.mrna1_1;897	897	6.15	5.4754	5.2434	6.1179	3.85	5.8522	5.5702	4.2327	5.0674	6.2302	4.9509	5.2979	5.0518	4.7692	5.5644	6.0367	5.3583	5.228	5.6775	6.5859	6.366	5.3719	5.6407	6.3277	4.8982	3.904	4.7015	5.6389	5.9558	6.3132	5.6387	4.62	6.4328	5.4565	4.7996	4.785	4.5317	5.7442	5.1027	4.2839	8.555	5.2472	5.3448	5.4323	4.6276	4.4666	5.7208	4.852	4.4436	6.2112	5.4951	5.76	4.9208	5.9916	5.406	4.7719	5.2141	5.5432	6.0687	6.21	6.2348	6.1991	5.3736	5.067	4.121	5.6375	5.8009	5.2813	6.8107	5.1743	5.51	5.189	5.7442	5.1906	5.5856	5.6784	6.0546	5.8227	5.6924	5.1089	5.1534	6.1993	5.2506	7.544
PF3D7_1000100.mrna1_1	PF3D7_1000100.mrna1_1;898	898	6.9536	6.4408	5.861	4.9736	4.6305	6.1546	6.1073	5.2521	6.1434	6.535	7.0045	6.9838	5.5934	3.3688	5.5084	5.359	6.1216	5.1538	6.8652	5.8696	6.6467	5.8097	5.4604	5.5768	6.3976	4.8728	5.7293	5.4131	6.6269	6.8124	5.572	5.1493	5.0772	6.0363	5.2133	4.9676	5.4222	5.5807	6.0676	5.9215	5.6622	5.6061	6.2194	5.8017	4.0135	5.9444	5.596	6.8418	5.8809	5.392	6.0009	5.2357	4.3009	5.7385	6.2657	5.1811	5.8174	6.4294	5.9212	5.921	5.8948	7.2306	5.0422	5.903	5.7032	5.9205	6.2551	5.8362	8.6454	5.8263	5.1497	6.4288	5.4343	5.7184	6.7182	5.7471	7.7426	5.6565	6.5686	6.4128	5.8977	5.3768	6.994	8.4724
PF3D7_1000100.mrna1_1	PF3D7_1000100.mrna1_1;899	899	6.3034	5.36	5.9537	9.223	5.318	5.4621	4.6363	4.8248	3.0286	5.4764	6.5616	3.257	6.09	3.6713	5.0605	5.917	4.8475	4.4899	4.9662	6.5108	5.0768	5.814	6.295	5.2028	5.3632	4.5254	5.3761	5.0135	6.5942	6.263	6.8878	5.1775	5.0887	6.0887	5.2957	9.1011	4.9621	4.6786	4.7714	5.6716	5.5419	4.8022	5.033	6.1585	4.3198	4.6707	5.5823	5.5154	5.6837	5.4725	5.3147	4.3625	4.847	6.2705	5.5573	3.6859	5.503	6.06	6.5671	4.7729	6.643	5.5692	5.84	5.4848	3.7549	5.2277	4.3363	5.6971	8.446	5.0845	4.6444	5.8892	6.6529	5.3916	5.8012	5.2931	6.8667	6.14	6.5789	5.5871	5.7225	4.4575	5.9837	7.8688
PF3D7_1000100.mrna1_1	PF3D7_1000100.mrna1_1;900	900	6.0468	6.2793	5.7929	6.1227	5.0947	4.7479	5.6724	4.5229	4.5892	6.2336	5.1305	5.3352	5.2005	5.1755	4.1465	5.3431	6.1045	5.0391	5.463	6.2325	6.3851	4.6064	5.6656	5.8958	6.2374	5.0687	5.6993	5.6392	6.4426	6.1703	6.5314	5.1371	6.031	6.1146	5.6837	6.801	4.4222	6.0206	6.4141	5.1957	5.9556	5.8748	5.2702	5.6314	4.5217	5.572	5.6554	6.464	4.4854	6.2001	5.6035	6.1487	4.9676	6.312	4.337	5.8887	5.2961	5.1542	6.0201	5.7743	6.1326	7.6605	5.373	5.3434	5.6713	5.1957	5.6387	5.3851	8.2459	5.021	3.7645	5.3834	6.6469	4.6724	5.7493	6.2373	8.0853	6.1268	6.8723	7.1095	5.1587	5.1926	5.5987	7.4603
PF3D7_1000100.mrna1_1	PF3D7_1000100.mrna1_1;901	901	6.7436	5.6679	4.9074	6.371	4.5254	6.4965	5.7425	6.1276	3.8738	6.6061	5.8694	5.6676	5.7965	4.5478	5.558	5.1667	6.5345	5.0514	4.8929	7.0591	6.2275	6.387	5.3052	5.5756	7.7669	4.9477	10.0685	5.1847	6.94	8.0751	7.0179	5.1027	6.1959	6.7169	5.135	11.2776	5.2203	5.347	4.9805	5.2627	4.5116	5.0374	5.2898	5.1993	6.9322	5.4084	6.2451	5.0483	4.354	7.0989	6.35	6.5501	6.7116	5.917	6.0529	4.9928	4.785	6.1056	5.8084	5.615	6.7155	7.7442	6.1789	6.0507	6.6251	6.8031	6.6276	5.6418	8.8895	5.8649	7.5211	6.0409	6.9557	5.5484	6.9417	7.316	8.068	6.4194	6.6932	7.5227	7.724	7.4816	6.5146	10.9927
PF3D7_1000100.mrna1_1	PF3D7_1000100.mrna1_1;902	902	7.9218	6.759	5.6837	7.295	3.3674	7.7932	6.2544	6.5764	4.2126	8.5759	7.7702	5.9736	5.9279	4.3646	6.4696	5.9124	6.8148	6.3851	5.1615	6.8737	7.7065	7.8894	4.9098	9.3087	6.3397	5.9352	9.7464	5.7071	7.6038	7.9058	9.0526	5.0687	8.818	7.0585	6.2867	12.3111	5.1566	6.8422	5.6988	6.2197	5.9516	4.7415	5.9201	5.9649	6.3459	8.1649	6.7216	6.3776	6.2785	7.1642	5.7751	7.3444	6.9746	6.2534	6.7845	6.0603	6.035	5.9695	5.3628	6.534	6.0781	8.1213	7.6246	5.4748	6.5286	6.5691	8.3712	5.5883	6.4449	7.8115	7.2207	7.4998	8.3338	7.3274	7.9655	7.5718	9.8376	7.6464	7.8674	7.7565	7.2298	8.4296	6.5661	8.7092
PF3D7_1000100.mrna1_1	PF3D7_1000100.mrna1_1;903	903	7.9936	7.1832	8.156	6.8172	6.1867	11.9705	6.4177	7.0396	5.3614	8.8664	8.7042	6.9906	6.5835	6.5256	6.8532	7.2221	7.0966	6.4552	6.6882	6.1942	8.0943	8.1266	5.5245	6.07	6.25	7.0708	10.2728	6.6199	7.9934	8.5705	8.6521	4.7049	6.9075	9.3738	6.9259	11.8505	5.6982	7.4472	6.325	7.3971	8.0003	4.3427	6.6147	8.5939	6.8447	8.3457	8.1842	6.7035	7.9872	7.6036	5.8912	7.5961	6.23	8.3665	6.5415	8.1368	5.9605	7.9251	6.059	5.3455	6.2143	8.1802	7.7664	8.8741	7.4534	7.8894	9.6022	6.1198	11.0597	7.798	7.957	8.3575	8.7752	7.4693	8.6128	8.0739	9.4726	7.8668	8.8893	8.3043	8.4832	10.2996	8.8003	10.3214
PF3D7_1000100.mrna1_1	PF3D7_1000100.mrna1_1;904	904	7.8009	7.5465	5.6035	5.7247	3.9486	7.4041	6.6991	7.3511	4.1882	8.9734	7.2127	6.3514	5.4043	4.6679	6.9955	5.6094	7.7451	5.3462	5.8009	6.1912	6.8837	6.8054	5.2891	6.0268	5.8926	5.5922	9.3703	5.8447	7.4224	7.943	8.1099	3.903	5.7692	7.4344	5.7293	12.0635	5.5201	7.9784	6.3349	6.9676	7.5624	4.3882	5.9081	4.0747	5.6985	7.9457	7.2934	7.0295	6.2223	6.9153	5.9279	7.5557	5.6203	6.9279	8.9774	6.4671	6.8311	6.1809	5.6247	5.8457	6.0097	7.5564	5.5558	6.3963	6.3092	4.3646	6.7908	6.5504	6.2904	8.6017	7.5058	8.3107	8.3141	7.1055	6.8775	7.2756	9.2727	6.4433	8.2568	7.8671	7.052	8.2926	8.1237	7.6546
PF3D7_1000100.mrna1_1	PF3D7_1000100.mrna1_1;905	905	7.3656	6.8391	5.9191	6.2213	6.2828	7.2275	6.2401	5.9359	5.2172	8.5822	8.0706	5.9138	5.5765	5.9891	6.6473	6.5791	6.9366	5.9143	6.6143	7.0576	7.8106	5.3045	5.0224	4.6317	6.2059	6.0219	9.488	5.1851	7.4383	8.0262	7.9094	4.8207	5.585	7.3379	5.7304	11.6151	5.5267	8.4399	5.5567	6.6737	7.9673	5.1591	6.7087	5.3899	5.51	8.2108	8.378	5.8422	7.2628	6.887	6.2016	7.1174	6.2683	7.2245	7.6287	5.3927	6.8323	6.6594	5.8245	4.5795	5.735	7.7273	5.4413	6.0164	6.4199	5.9554	6.3065	5.947	5.3255	8.2888	7.6029	7.3631	8.187	6.782	6.926	7.5471	9.3032	6.2869	7.6876	8.0017	6.8274	7.2602	7.3665	6.7363
PF3D7_1000100.mrna1_1	PF3D7_1000100.mrna1_1;906	906	7.4915	6.1918	5.3712	6.7623	4.568	7.7789	6.0009	5.6326	6.2983	8.7284	8.2837	6.7871	6.7429	5.8174	7.1281	5.6736	6.0286	7.6451	5.9427	6.9111	7.3546	5.8883	3.9458	6.1404	6.0896	6.2722	9.6838	6.6977	7.7474	7.7972	7.8969	5.3273	6.6927	7.011	6.0896	11.8578	5.4323	7.6492000000000004	8.0916	7.1778	8.0201	5.9124	7.5318	5.2196	6.7682	7.8709	8.0454	6.5287	6.5937	6.4007	6.1673	8.1074	5.3726	6.348	7.9103	6.6035	5.9699	6.9997	5.4145	5.0343	5.7236	7.8898	7.5531	6.1609	6.4395	6.0339	6.685	5.9528	5.98	8.4234000000000009	7.7405	8.5601	8.4201	6.6893	8.4952	7.3476	9.2778	7.5192	8.2243	8.2136	6.9564	7.852	7.9757	7.4068
PF3D7_1000100.mrna1_1	PF3D7_1000100.mrna1_1;907	907	7.4455	4.9317	5.2865	6.3621	4.4141	6.1853	5.5546	5.796	5.1815	7.8525	5.5367	12.2345	5.8367000000000004	4.5723	5.2824	5.5062	6.0978	5.3359	5.5217	6.3395	7.9587	6.0155	4.862	5.6829	6.3399	5.0215	8.7985	5.5091	7.207	7.0512	8.2487	3.6747	6.8626	7.009	5.7594	12.2362	5.1719	6.719	5.8634	5.9848	8.0542	5.5928	6.3074	5.8115	6.0286	7.4416	6.5674	6.2192	6.714	7.3289	6.0383	7.9018	5.9941	7.7729	8.0662	6.3176	5.6153	6.3243	5.554	5.0418	6.0108	9.7553	7.3799	6.3082	6.7006	6.7058	6.4426	5.9205	6.8721	7.8987	7.117	7.6543	8.1239	6.3475	7.3784	7.684	9.3698	7.0604	7.7935	7.7098	7.5702	7.0785	7.7575	7.9427
PF3D7_1000100.mrna1_1	PF3D7_1000100.mrna1_1;908	908	8.1306	7.0169	5.8084	5.5441	5.5201	6.9221	6.6483	7.2212	5.9823	9.002	7.7455	13.6231	5.0742	4.393	7.0734	5.7661	7.8616	6.1033	6.0159	7.08	7.1397	8.2887	6.9	7.4699	9.3649	3.9653	9.6571	5.6772	7.9761	8.0522	9.0748	6.1779	7.2873	9.7489	5.0334	12.0399	8.2663	11.7422	7.8998	6.2765	8.6406	4.4148	7.0429	8.6031	6.4774	7.5054	11.662	8.0164	6.2007	6.5111	7.2233	7.9158	4.3384	12.066	7.6397	5.7353	7.7063	6.3172	5.2403	5.7371	11.6945	9.5531	6.6731	10.6486	7.0007	9.836	5.5367	7.6696	10.9194	8.6786	7.7895	8.6974	7.826	6.3443	6.0226	11.4503	9.5365	7.5662	10.2666	7.796	10.1201	6.7196	8.0397	10.0829
PF3D7_1000100.mrna1_1	PF3D7_1000100.mrna1_1;909	909	8.8465	7.945	5.8844	6.3952	5.6885	7.2858	9.6895	10.9864	5.0117	9.5869	8.5651	8.4427	5.8215	6.0141	7.471	5.0738	11.3821	4.8339	6.3034	9.4767	7.1149	6.879	8.7249	12.1369	4.986	6.2217	6.6479	5.4692	9.5889	7.2144	8.8598	8.8986	11.8861	6.52	5.8917	7.7966	5.0777	7.3462	7.7812	7.2943	7.5788	7.1988	9.2662	9.9395	8.5186	7.4161	7.9119	6.9641	7.0987	6.7828	5.3359	8.9026	4.1449	13.8504	7.604	4.4828	6.6376	5.6789	5.5512	8.0302	6.5487	9.3785	7.6912	12.8549	5.0887	5.5922	5.8649	6.5458	10.1972	8.2274	7.1602	8.1217	7.603	7.6709	7.569	7.0527	9.6644	7.9572	13.4161	7.072	6.6076	6.5487	8.1041	9.8209
PF3D7_1000100.mrna1_1	PF3D7_1000100.mrna1_1;910	910	7.8647	8.0732	5.5094	5.4751	5.7054	8.2511	5.4413	5.1767	4.7913	8.1599	6.253	7.0974	5.682	4.7285	7.1102	5.2743	6.8001	5.2491	6.6995	6.2583	6.0221	6.4867	5.0347	6.2145	5.8644	4.373	5.6302	5.1803	6.3306	6.5995	7.824	5.9646	6.6153	6.4512	4.5711	5.225	4.6982	5.5826	7.8807	7.7513	7.1026	4.3561	5.106	8.8196	6.08	7.255	5.8851	8.0267	5.4162	6.4861	5.6979	5.8143	5.6247	8.3613	6.7051	6.0616	6.8572	4.8197	5.0896	4.3334	5.3625	8.9093	7.4252	7.4361	6.3129	5.4777	5.5081	7.9202	8.3922	7.9391	7.323	7.8701	6.9273	6.5865	5.1514	6.7275	9.2096	6.492	8.0214	6.7553	5.9413	5.5783	8.3054	7.1524
PF3D7_1000100.mrna1_1	PF3D7_1000100.mrna1_1;911	911	7.2521	6.9065	5.5692	4.3674	4.6707	7.0735	6.211	6.11	3.9828	7.8683	7.1055	4.2547	4.5558	4.3462	6.4424	5.2422	6.5281	6.0387	6.0936	6.8986	6.4632	4.2943	5.4718	4.9298	5.4552	5.437	5.1396	4.916	7.3772	6.4947	7.8021	6.7032	5.9399	6.2878	4.8293	4.2296	4.6949	5.3122	9.4637	5.9033	7.2334	5.7905	5.7444	5.9303	5.8684	6.6126	4.7355	9.667	5.2196	6.9754	5.2574	6.5783	5.1703	5.5062	6.9722	5.8283	7.44	5.6685	5.5185	4.2063	6.0029	9.1814	6.9602	6.8347	6.3681	5.189	4.6064	7.3004	8.7748	8.0665	5.6395	7.654	6.6044	5.701	4.7214	6.4366	9.4213	6.649	7.4192	7.0289	4.8063	5.4705	7.9639	7.7908
PF3D7_1000100.mrna1_1	PF3D7_1000100.mrna1_1;912	912	6.7825	8.1472	6.0783	4.8958	5.0959	6.8848	4.6415	5.1432	4.275	7.7122	5.5251	6.2943	5.5583	5.0444	6.6594	5.463	5.6395	5.0802	5.1305	7.0843	6.2003	5.3716	5.8143	5.726	5.8787	3.4568	5.1428	5.3858	7.759	6.641	8.6196	6.0813	5.1894	6.6166	5.5429	3.7148	4.8079	4.9722	7.878	7.3095	6.1779	3.8012	5.732	5.6264	6.7123	7.5214	5.6132	8.1519	5.2776	6.0757	5.7769	4.5361	6.1611	5.4799	7.5294	7.0573	8.2548	5.9112	5.9009	4.1835	5.9423	9.0519	7.0496	6.6988	7.7335	5.5151	4.7981	7.3788	8.6385	8.2955	6.7197	8.1532	6.3156	5.8814	6.2793	6.2943	9.1777	6.4084	7.6824	8.1647	4.9607	5.0018	7.8447	8.5966
PF3D7_1000100.mrna1_1	PF3D7_1000100.mrna1_1;913	913	7.4696	6.4723	6.5008	6.0005	3.488	6.1993	5.8963	5.8382	4.6513	7.8437	6.0067	6.467	4.8068	6.1577	6.2468	5.6904	6.1119	6.3802	7.092	9.6722	7.5995	7.3109	6.0579	5.4627	5.3933	4.3349	4.5014	5.266	9.791	7.0723	8.6716	6.0072	6.0292	6.1709	4.3561	5.3778	4.7929	6.0877	9.4481	6.5076	6.6216	4.4168	5.2055	5.879	6.7765	7.3093	6.7481	9.0492	5.6476	6.189	5.408	5.1723	6.2213	8.3138	6.5409	6.3054	7.7929	6.6097	5.7677	6.1579	5.5807	9.8851	7.0919	7.4009	8.9816	5.879	5.2887	7.2115	8.0688	7.8959	8.0424	8.4306	8.1286	6.5342	5.9122	5.86	9.3593	6.9337	8.0811	9.3271	6.0887	5.1218	7.3579	7.8447
PF3D7_1000100.mrna1_1	PF3D7_1000100.mrna1_1;914	914	7.7922	6.8911	6.413	6.0144	3.8339	6.5053	5.8716	7.0391	3.5668	7.6588	5.856	6.1071	4.7766	4.2957	5.9966	5.3882	7.5583	5.7104	5.0648	8.3532	7.7251	6.9932	10.9981	5.6786	5.7087	5.6103	5.3854	5.4376	8.7701	6.3052	9.7577	10.8045	6.1681	6.1355	5.8102	5.575	4.6508	5.0488	9.0996	5.6331	7.6327	3.5595	5.0781	6.3775	6.9215	7.4385	5.1276	9.329	6.0792	6.2874	5.3677	5.8492	5.9579	7.2713	7.5022	7.0177	7.9349	9.1919	6.7523	3.5173	5.8071	9.8513	7.7235	7.5818	9.6374	5.9165	3.645	7.5788	8.7558	7.4356	6.878	8.2376	11.3889	7.0265	5.8917	5.6719	9.4199	7.3092	7.404	10.249	5.541	4.3248	7.8632	8.1708
PF3D7_1000100.mrna1_1	PF3D7_1000100.mrna1_1;915	915	7.1847	5.5868	6.4694	4.5552	5.2902	5.1715	5.7293	6.4226	1.86	7.0303	5.2739	6.2948	4.4216	0.4542	6.2108	4.9231	6.3533	4.359	5.5385	7.4202	6.9365	4.8866	4.9809	10.1073	5.3284	3.6346	4.1723	4.7777	7.3851	6.7175	8.9752	5.4722	10.21	5.6713	5.0657	5.1148	4.8679	5.1412	8.2865	5.2735	4.9782	3.9222	5.3445	5.4476	6.2797	6.0332	4.6938	7.7063	5.128	5.3537	5.4313	4.0592	6.0286	6.9975	6.5217	5.4246	8.2631	6.0455	5.3045	4.3384	4.4614	9.4331	7.9733	6.4864	7.8125	5.0135	4.6194	7.2147	7.4775	6.716	5.3823	7.8886	7.1518	5.4273	5.8517	5.1727	8.5333	7.9014	7.1168	8.8178	4.8797	5.3132	7.8375	7.2529
PF3D7_1000100.mrna1_1	PF3D7_1000100.mrna1_1;916	916	7.055	5.2653	7.9627	6.433	5.2311	5.5119	6.1177	5.6554	3.6206	7.9965	5.5195	5.0027	6.7268	4.0704	4.4182	4.8704	6.0583	4.7666	5.6097	6.552	8.7907	4.2388	6.413	5.7626	5.3653	4.7634	4.5084	5.5245	7.4732	8.4836	9.2012	6.306	5.0913	4.7032	5.3768	3.3923	4.2555	5.2612	9.0738	4.5336	4.2157	4.0798	4.6041	6.0094	6.4593	5.8475	4.4101	9.2995	5.9672	6.1841	5.3165	4.2196	4.3533	7.3114	6.2651	5.1252	7.3771	5.7821	5.8359	6.4162	5.4162	8.1394	6.417	6.3868	7.7315	5.2114	4.1465	6.3947	7.941	6.1759	5.8902	7.1211	7.1028	6.1383	6.8858	5.8452	8.7074	5.8662	6.971	8.4858	5.2957	3.4725	6.9634	6.7431
PF3D7_1000100.mrna1_1	PF3D7_1000100.mrna1_1;917	917	7.8445	5.5835	6.3423	6.465	3.845	5.3975	6.2424	7.1965	3.905	8.2803	6.3679	5.6415	6.4645	3.6311	5.0461	5.4229	7.1388	5.2931	4.7175	6.7995	7.4886	5.7178	5.1783	5.7887	5.2828	4.6328	5.5204	4.8263	7.2057	6.2595	8.4659	4.6988	5.6427	5.9348	4.7404	5.0768	5.5928	5.7123	8.4054	5.0023	5.5198	4.9131	4.5229	5.7241	6.1048	6.1691	5.5373	7.9385	7.1297	6.023	5.8674	5.0644	2.9107	7.5877	5.4502	5.9348	8.2991	5.0246	6.1164	5.5595	5.1206	8.0029	6.8063	6.885	6.6605	4.926	5.8235	6.2589	9.045	6.4413	5.5279	7.3475	7.0146	6.4323	4.6294	5.4419	8.2071	6.4396	8.8749	7.7709	4.9565	5.2858	6.7489	8.6799
PF3D7_1000100.mrna1_1	PF3D7_1000100.mrna1_1;918	918	8.4612	5.8866	6.6475	6.7115	4.8958	5.6882	9.1486	6.6626	3.99	8.8327	6.1396	4.9878	6.3279	4.8455	6.4205	10.3704	6.3091	5.114	6.0925	7.3889	8.8791	7.9629	6.8437	7.0037	4.6369	4.765	7.4274	7.1566	7.7878	9.7433	9.3423	4.9695	7.126	5.4456	5.6482	6.5339	7.3245	6.4226	7.4826	6.6486	5.2388	4.811	5.7842	6.2067	8.673	6.917	6.7621	7.1535	5.6067	5.9819	9.4643	5.7952	4.8718	7.9788	5.6966	5.2627	7.5884	5.1485	7.9985	4.2623	6.0883	7.884	6.6564	6.8937	7.5344	5.7962	5.3041	5.8602	8.6896	5.4861	5.6614	7.2544	6.4038	7.0021	5.3736	6.6767	8.2504	6.0058	7.2295	8.8652	5.8309	5.89	6.4859	9.1338
PF3D7_1000100.mrna1_1	PF3D7_1000100.mrna1_1;919	919	7.0951	6.7727	6.1755	6.9444	5.3646	5.729	8.6941	6.7336	4.5987	7.8845	5.4499	6.0611	6.603	4.0188	6.0544	10.0007	6.8828	4.1094	4.8197	7.155	10.9665	6.9071	6.5761	5.4168	6.142	4.905	5.1135	6.3199	7.0937	11.1225	8.3291	4.7814	5.9205	4.7687	4.4944	4.855	4.7751	4.6519	6.9583	5.9045	5.3885	4.7735	5.1313	4.9035	5.995	7.13	5.9993	6.5122	5.1206	6.2151	7.2592	5.235	3.8135	7.3782	4.853	5.5835	6.0879	5.6294	6.6469	4.3736	4.696	6.3885	7.216	8.6016	6.9459	4.5844	6.8632	4.8792	8.4861	6.7283	6.8032	5.2296	6.3616	5.5665	5.3964	5.3473	7.0622	6.3597	9.0884	8.1814	5.4121	7.302	6.2046	8.954
PF3D7_1000100.mrna1_1	PF3D7_1000100.mrna1_1;920	920	7.2869	6.325	6.2063	6.1894	5.1687	5.4627	8.4542	8.6817	2.4542	7.7798	6.5435	5.7517	6.7405	2.0942	5.9568	9.3413	8.7577	3.1326	5.5895	6.454	14.1897	7.0965	6.5938	5.8357	5.4426	4.0892	6.1048	6.327	6.2196	13.0891	8.0336	7.2201	5.6814	5.5954	4.9676	4.7506	5.0277	4.8237	6.128	6.0717	6.3239	5.0596	5.044	5.1477	5.1379	7.4706	6.0429	5.8632	4.2388	5.7366	5.7197	5.2765	4.1367	8.7096	5.7257	5.3691	5.4783	6.7787	6.0394	4.0566	5.877	6.8917	6.589	6.0007	5.8758	5.7175	10.8548	4.6398	5.8834	5.8068	6.5938	4.8982	7.1839	5.9697	4.8344	5.9069	7.4571	7.3909	6.0268	6.4077	5.189	10.677	5.8442	8.3093
PF3D7_1000100.mrna1_1	PF3D7_1000100.mrna1_1;921	921	6.9737	5.9586	5.9174	6.2566	4.4053	6.522	7.2884	6.3457	5.2506	8.2324	6.3171	4.8232	6.5155	3.6369	5.4679	7.1035	6.8179	4.627	5.6579	6.5824	9.9702	6.0577	6.9125	5.8364	5.4459	4.211	5.021	5.9376	6.3973	9.8588	6.5659	6.5317	4.5198	5.5601	3.7071	5.0909	5.4915	5.0058	6.1936	5.1863	6.9403	5.9184	5.2399	5.3377	6.0186	6.6581	6.5155	6.1999	4.9444	6.6571	6.0328	4.847	4.6769	7.0249	4.84	5.9544	5.7916	7.5903	7.1094	5.0032	6.7643	7.8766	7.2019	5.1587	7.9425	4.9317	6.9894	6.1924	9.7394	5.3875	6.3085	5.8836	7.606	5.6462	5.2032	6.6371	7.8425	7.0141	6.5248	6.6575	5.2828	7.5319	6.6387	9.2286
PF3D7_1000100.mrna1_1	PF3D7_1000100.mrna1_1;922	922	7.6646	6.9481	5.0815	6.9795	5.2269	5.4861	7.8197	6.7343	4.5807	8.5501	5.9651	5.8204	7.1401	4.5348	5.8819	6.9156	7.4799	6.1181	5.6141	6.4862	9.5635	5.5106	5.5267	6.5168	5.9314	4.0652	5.0691	6.1971	5.8929	8.5006	7.4589	5.4239	5.7509	6.8383	4.1027	6.2602	5.4107	5.0592	6.8373	5.8243	6.359	5.7477	5.4761	6.2145	6.4453	8.9789	5.7999	6.6253	5.0492	6.3691	6.586	4.0557	5.8364	7.5632	5.5795	7.9591	5.6413	7.5766	6.7039	4.3234	5.972	7.2	6.3801	6.4748	6.3199	5.5586	7.5231	5.1977	8.3811	4.9662	8.4698	5.3663	6.8512	6.4336	5.0321	6.2959	7.8792	6.946	6.2538	7.2908	4.5398	7.86	5.8958	8.1424
PF3D7_1000100.mrna1_1	PF3D7_1000100.mrna1_1;923	923	6.6883	5.3985	5.6704	6.4065	5.6982	5.4992	4.7004	4.7071	3.0126	7.1406	4.5898	5.0277	7.1563	4.7592	5.4575	5.9369	4.8953	4.2426	5.9577	6.5752	6.7415	5.4845	5.0435	6.1621	5.5122	5.0691	4.3349	5.8066	6.8111	6.4992	6.4084	4.6622	6.7803	5.8607	5.2199	4.854	4.6053	5.4696	5.6596	4.3016	5.3074	5.3245	5.4373	5.1743	5.5963	5.2403	5.6599	7.0849	4.7965	4.1603	6.6663	5.0347	2.3813	6.418	5.1799	4.7724	5.5444	6.0356	5.8625	5.0325	6.3063	6.2003	5.6533	5.278	5.2071	5.1039	5.6753	5.2544	6.7444	5.2913	5.5435	5.3341	7.0428	5.897	5.142	6.5149	6.504	6.5376	6.2405	5.9887	5.1799	5.4182	6.4385	8.0527
PF3D7_1000100.mrna1_1	PF3D7_1000100.mrna1_1;924	924	7.3625	5.7506	5.7708	6.5339	5.3194	5.7732	6.5342	4.4627	5.2802	7.7145	5.5549	5.4091	6.0834	4.7708	5.7677	6.0753	5.7708	4.9416	5.0955	6.4769	8.37	5.0959	4.3695	6.3531	6.0217	4.2668	5.3005	5.7669	6.8486	7.8554	6.1483	5.5326	6.2679	5.8565	4.3916	5.0299	5.0509	5.2165	6.5064	6.1318	4.7087	5.3158	5.2468	5.7605	6.1177	4.6369	5.9713	6.575	5.4012	5.8934	6.3187	5.5524	5.1619	6.5521	4.9141	6.1516	4.8728	6.6084	6.0695	4.8787	5.5567	6.8204	5.4512	5.4296	4.6899	5.6699	5.5705	5.0913	7.6542	5.5898	7.2957	5.7189	5.4983	5.5185	5.4796	5.4803	6.1871	6.9464	6.7802	5.7063	4.565	6.0186	6.2394	8.5574
PF3D7_1000100.mrna1_1	PF3D7_1000100.mrna1_1;925	925	7.12	5.6533	5.6702	4.673	4.4189	5.3223	5.5708	4.8904	4.2743	6.7919	5.2388	5.0976	6.0177	4.8349	4.7819	5.4864	5.4627	4.0618	4.9288	6.5776	7.4346	5.2743	5.0972	5.3132	8.8627	4.757	5.0264	5.5106	5.9449	7.0651	6.0747	5.9141	6.1381	8.6931	5.6091	4.9777	4.4854	5.7758	6.414	5.4835	3.9107	6.011	5.9549	5.8117	5.7252	7.0806	6.3007	6.5333	5.8349	4.3384	6.1631	5.8276	5.0272	6.4625	4.9741	6.3966	5.4666	6.2948	5.5024	4.6656	4.8515	5.8652	5.5364	5.8194	3.6462	5.7065	6.4886	5.823	7.9614	4.5886	7.2885	4.7098	6.2186	4.1094	4.8654	6.1587	7.0188	5.8861	6.9973	6.19	4.5801	6.1495	6.3927	8.1239
PF3D7_1000100.mrna1_1	PF3D7_1000100.mrna1_1;926	926	6.8021	6.5569	5.7054	5.7046	4.9547	5.7918	6.6414	6.959	4.5783	7.6559	4.7334	7.6312	5.0781	4.4249	5.969	5.7377	7.7591	4.079	5.3705	6.1609	6.7614	6.8273	5.1615	6.1363	8.3545	5.3262	4.6135	5.2441	6.1585	7.0485	6.1171	4.5248	5.862	8.7373	5.2141	4.3161	4.4343	6.6154	6.2135	5.5969	4.431	7.9277	5.3792	5.3129	6.6384	5.2012	6.3043	5.7002	5.2891	5.2494	6.4599	5.2403	4.89	8.2224	4.332	5.5182	4.1152	6.2071	6.0168	5.2724	7.3265	5.5969	6.0966	5.8179	4.9392	5.0566	5.9303	6.0896	8.841	6.0618	6.586	5.285	5.746	5.4373	5.0312	6.7761	6.6447	7.0939	7.7123	5.5211	4.6381	4.9547	6.4757	9.1971
PF3D7_1000100.mrna1_1	PF3D7_1000100.mrna1_1;927	927	7.1557	6.0144	5.1502	6.1689	5.4239	5.7498	5.6436	5.1965	4.9658	6.9527	4.9016	6.1315	5.8691	3.3291	4.9439	5.8445	5.4538	5.1997	5.7222	6.7909	6.4866	5.9088	5.3754	6.2149	6.5791	5.5182	5.1481	5.348	6.7486	6.8522	6.3884	4.7093	6.8268	8.3747	5.4057	5.0201	6.1187	5.3586	5.8953	5.1206	5.2071	5.4383	5.4067	7.2062	6.2593	5.2566	5.6778	6.8736	4.9686	5.3455	6.5925	5.4383	5.4944	6.8906	5.0501	5.7506	5.1289	6.7297	6.1123	5.4941	6.0629	6.1815	5.8765	5.3341	4.8997	4.5632	5.3158	6.116	8.4132	5.3491	5.04	5.5382	6.9304	5.6834	4.8253	6.2627	6.6996	6.6298	6.8581	5.9236	4.7049	5.8066	6.2373	8.0513
PF3D7_1000100.mrna1_1	PF3D7_1000100.mrna1_1;928	928	8.5347	6.1194	5.5323	6.068	5.3341	5.4168	6.1406	5.9095	4.1946	8.0769	6.714	5.2608	6.4383	4.2071	4.8053	6.1697	6.19	6.4906	4.1747	5.9968	6.9543	4.8963	6.0083	9.1166	9.9985	4.2426	5.223	5.4512	6.2728	6.759	6.2752	4.9463	8.5313	10.7974	5.6398	5.1961	4.9923	5.4063	5.8204	6.0764	5.5705	4.8104	6.2038	7.1444	8.6644	6.3226	5.4754	6.3809	6.6165	6.0481	6.4096	5.0934	6.3854	6.9427	5.1194	5.6744	5.0215	6.1293	5.7803	5.1779	7.0053	7.3946	6.8873	5.2323	5.4249	5.0989	6.4109	7.0672	11.35	5.2649	6.4011	4.5229	6.7287	5.86	6.0828	6.1069	7.5391	6.065	6.8147	6.6424	6.5537	6.2904	7.3275	11.3842
PF3D7_1000100.mrna1_1	PF3D7_1000100.mrna1_1;929	929	8.3378	6.1079	5.3558	5.2679	5.275	5.5113	5.6302	5.4992	2.7634	8.2532	5.0575	5.3402	5.6576	3.4383	4.9551	6.6695	6.1054	4.9621	5.889	6.5546	5.9074	5.2165	5.4205	7.2856	9.209	5.8731	5.8053	5.9248	6.4316	6.3087	5.853	5.5342	7.0335	9.7114	5.2873	5.4446	4.4686	4.8733	6.9166	5.9006	5.3413	5.5416	6.1297	6.3431	8.106	4.2935	5.8822	6.756	6.9272	6.3085	6.9881	6.005	6.1367	6.7267	5.5937	5.8975	6.4705	6.5196	5.318	6.4741	6.316	8.898	7.464	6.5555	5.5987	5.4552	6.3491	7.519	9.3357	6.8084	5.7463	6.1054	5.7816	6.5717	6.5671	6.1731	8.4856	8.0637	7.1539	5.9752	5.6761	6.1104	7.556	10.5432
PF3D7_1000100.mrna1_1	PF3D7_1000100.mrna1_1;930	930	8.9067	6.0824	5.2887	6.2151	5.1206	5.6121	6.0959	5.9639	4.0135	7.1254	4.7527	5.1156	6.2139	2.0772	4.9112	5.2407	5.441	5.0188	6.2018	6.6827	6.0224	5.6413	6.0052	6.8248	10.6807	4.8982	4.3526	8.2798	7.6499	5.9523	6.3519	5.0622	7.0463	11.0198	5.5656	4.5323	4.7882	4.6724	7.281	7.0449	5.4383	2.8836	5.2909	5.6014	8.7104	6.0817	5.353	7.6287	5.4793	6.1033	9.6065	6.2199	5.9692	5.9807	6.0079	6.5609	5.7936	5.3302	6.975	5.5804	7.0961	9.359	5.9265	5.6473	5.6873	5.7866	5.6073	6.5457	11.2482	5.7748	6.7313	5.701	5.8878	6.7659	6.2819	6.5857	8.7325	6.1239	6.8722	6.7096	5.8369	5.9425	6.7133	10.663
PF3D7_1000100.mrna1_1	PF3D7_1000100.mrna1_1;931	931	9.3338	6.1717	5.0206	6.2981	4.8753	5.5509	6.9662	6.464	5.9738	8.9049	5.5141	7.3763	5.9878	2.8777	5.3487	6.0849	7.5995	5.7063	5.101	6.6069	6.0913	6.7582	6.6018	6.588	9.7037	2.7949	4.7323	8.0754	7.1491	6.4586	7.6387	6.7339	6.7842	10.637	5.1297	4.3632	5.2828	6.3828	7.3956	6.9736	5.4555	4.437	5.4998	6.1214	8.5474	6.7334	5.2234	8.5818	5.8324	6.0085	9.5966	5.5138	6.83	10.0416	7.5928	6.7363	4.8243	7.066	6.5529	5.5304	7.1842	9.1594	5.8104	6.6764	6.4598	5.4192	5.8199	7.3095	11.247	6.9639	5.8357	6.1375	7.044	6.8186	6.0802	6.3003	9.3626	6.8885	6.5641	6.7474	5.3691	6.6992	7.6315	11.7774
PF3D7_1000100.mrna1_1	PF3D7_1000100.mrna1_1;932	932	8.1421	5.9665	4.8161	5.4591	5.0184	4.0409	6.7544	7.2408	5.0193	7.908	4.9823	5.0925	5.5129	5.3005	4.9449	5.4446	7.3203	3.7355	4.1627	6.4986	5.8989	6.295	5.7965	6.0693	9.0905	3.8709	4.157	7.9545	7.4306	5.9458	7.0408	5.1256	5.5619	9.803	3.6702	5.1214	5.3789	5.1871	6.9372	6.3248	4.2373	4.7393	5.7511	5.1647	7.9024	5.6296	5.4486	6.7903	5.7949	5.1997	9.0706	6.1018	5.7455	6.33	5.7071	5.1001	5.7957	6.3572	6.7732	6.0721	7.6857	8.3465	5.575	5.7837	5.5705	6.0923	5.2902	7.1293	10.1269	5.7766	5.5801	6.723	6.1212	5.9944	5.6171	7.1667	8.8305	5.8711	7.0983	6.6568	5.5354	5.111	7.2101	10.1403
PF3D7_1000100.mrna1_1	PF3D7_1000100.mrna1_1;933	933	8.1403	3.257	5.0135	5.1902	4.6611	5.4607	5.8787	6.7731	4.3103	8.6697	6.9495	5.8097	5.0682	5.6585	6.1324	4.8445	7.0996	5.1119	7.8303	6.3288	6.5887	5.5005	5.9568	3.9298	5.4874	4.7479	3.7708	7.683	7.7883	5.7366	6.1416	4.9293	5.1894	5.8271	4.7724	3.373	5.2649	5.6932	7.8172	4.1587	6.363	5.6585	4.6299	6.0568	6.9741	5.2246	6.0268	7.4227	3.7645	5.5283	7.2716	5.0224	6.5911	8.7522	5.848	5.3158	7.4375	6.7278	5.7509	5.5176	5.439	9.1208	5.8465	5.7988	5.2939	6.0378	4.3248	6.4012	5.2998	7.1828	5.2288	6.7997	7.3801	5.3129	5.9016	5.497	9.0267	5.5515	5.7727	6.375	5.6642	3.757	6.2791	6.9268
PF3D7_1000100.mrna1_1	PF3D7_1000100.mrna1_1;934	934	7.9664	5.2672	6.0999	5.8704	4.0303	5.6767	6.2513	8.3055	4.5204	8.5587	5.8999	5.8522	4.8728	3.7192	5.6141	4.4535	7.8562	5.0794	7.763	6.8231	6.581	6.2737	5.4236	4.8186	5.7735	4.337	5.4538	7.5169	8.2811	6.0413	7.1433	5.5354	5.5975	5.3583	5.6223	5.7913	4.7137	5.2246	8.3408	5.4101	6.0213	4.3327	5.2642	5.0909	7.3743	4.3923	5.7156	7.6383	8.8021	6.1133	6.5577	5.2574	3.6611	6.9088	5.6719	4.995	7.0702	5.9453	5.4162	5.319	5.4179	9.073	6.9399	12.1635	6.5668	5.7908	3.717	6.8957	4.61	8.6196	5.1558	6.3556	6.9989	5.3579	5.7716	5.7137	9.109	4.6282	10.3816	6.2147	5.6901	2.9317	7.0636	5.6206
PF3D7_1000100.mrna1_1	PF3D7_1000100.mrna1_1;935	935	7.9229	5.5856	6.4678	5.3284	4.9991	6.3189	6.8777	8.1595	4.5515	8.9345	8.7335	6.5124	4.5229	4.384	6.1274	6.0453	8.3943	4.3096	8.1131	8.9299	7.2409	5.1473	8.0503	6.2836	6.0426	10.6411	5.3212	7.0863	9.0719	6.2585	6.3846	8.0401	6.7351	5.4433	10.0919	4.2675	4.582	6.4735	8.2498	3.5838	7.1979	4.0522	5.8288	5.3975	7.224	6.224	7.1516	7.458	6.7335	5.0976	7.7012	6.3021	6.8041	7.1449	5.5097	5.2525	7.4328	10.9689	6.1497	6.7216	5.348	9.2353	5.8263	7.4845	6.7112	7.7158	3.8359	6.4469	4.858	7.5227	5.3252	7.473	12.0583	6.6981	6.7451	5.6366	9.3168	5.9076	5.7653	7.6648	8.2942	4.2373	7.4565	5.6103
PF3D7_1000100.mrna1_1	PF3D7_1000100.mrna1_1;936	936	7.3195	5.8545	5.3806	5.3975	3.2434	6.1156	6.2843	7.3828	4.9331	8.6166	6.0433	5.7192	5.3327	3.9155	6.0106	4.9533	7.7184	3.8982	8.0317	6.9625	6.1568	5.4922	6.2798	5.0233	5.4725	5.4783	5.6582	7.3627	7.9547	6.0221	6.1926	6.0201	4.3391	6.2003	5.5783	4.905	3.5838	5.904	7.4643	5.1542	5.0076	4.1675	5.2895	4.9791	6.1785	6.3681	6.1198	6.9788	4.8094	4.7104	7.9978	6.1875	6.2186	6.2426	5.6017	4.9265	6.8296	8.4092	5.6988	5.367	5.6041	9.2562	6.0496	5.3074	5.3913	6.3968	4.1739	6.4373	5.5907	7.124	4.5046	6.7966	8.5541	5.9702	6.572	5.8122	9.3605	6.3653	6.3971	6.4202	6.5245	4.5084	6.8081	4.5862
PF3D7_1000100.mrna1_1	PF3D7_1000100.mrna1_1;937	937	7.8425	6.4416	5.7684	5.9775	4.0461	6.8613	5.8248	7.2544	4.3568	8.3225	6.7986	6.4175	5.0144	4.5204	6.2067	5.6753	7.314	4.9227	7.6255	8.7481	6.0657	6.8137	8.3617	5.7195	6.0141	3.3632	5.0067	7.4263	9.2194	7.4651	7.8678	7.0119	4.9644	5.4519	5.2791	5.0734	4.3391	5.6516	7.4811	4.9198	5.6943	5.0772	5.7065	4.696	6.6339	5.5173	6.2405	7.5895	5.6212	5.9134	8.5304	5.8527	5.9305	5.8736	6.1287	5.4165	7.1354	6.3665	6.0204	5.0215	5.0938	9.0359	6.266	5.1579	6.1805	4.9537	4.6982	6.3125	6.7197	6.7974	6.1029	7.322	6.7082	5.5426	5.2479	5.7074	9.6076	5.8706	6.4102	5.7487	5.5804	3.4436	7.2092	6.5718
PF3D7_1000100.mrna1_1	PF3D7_1000100.mrna1_1;938	938	6.9962	6.0128	5.479	5.5966	4.7645	6.5483	5.9143	5.9502	4.6194	7.5066	5.6174	5.5214	2.9782	4.0858	6.8363	5.3632	6.4915	5.3434	6.0611	6.2549	6.1092	4.7602	4.8465	4.0418	6.0587	3.6218	5.9718	5.9729	6.4909	6.2034	5.7085	4.3291	4.6317	5.7181	4.9184	4.9855	5.3038	4.2869	7.1038	3.0496	6.34	4.5404	5.318	5.8314	5.2257	4.3957	6.602	6.1857	5.0527	4.9667	7.8897	5.9805	4.0883	6.5333	5.3882	5.2157	6.496	6.6296	6.3937	4.9649	5.1875	8.4888	5.7051	6.06	5.8281	5.6826	4.6106	5.855	5.9091	6.0626	5.2176	6.3255	5.7882	6.4987	4.7861	5.641	8.2621	5.4492	6.5753	6.1218	5.0058	5.2032	6.3686	6.7195
PF3D7_1000100.mrna1_1	PF3D7_1000100.mrna1_1;939	939	5.939	6.1334	5.2983	4.9523	3.7093	7.2804	5.6882	3.6041	4.8743	5.3611	6.7141	3.1619	4.5759	4.1276	5.3241	4.7032	5.8741	4.5583	5.9227	5.3498	4.9231	4.6165	4.0126	5.348	5.6073	3.8629	1.7485	5.0241	5.8359	6.1208	5.7824	3.0144	5.2946	5.4121	5.896	5.0704	4.1562	4.5091	4.2211	3.9828	4.2869	5.8797	4.854	4.7798	3.8982	4.6525	5.3031	4.3484	2.8738	4.8812	5.5308	5.5883	2.4356	5.2141	5.9658	4.9575	5.1202	5.3165	6.3768	4.9509	4.9882	6.8966	5.8595	5.6673	5.7298	5.8268	5.195	4.9069	5.2149	5.4519	5.1882	5.8281	4.6876	5.098	5.0117	4.4841	6.5019	6.2106	5.8797	6.1293	6.1326	4.8644	5.4699	6.7409
PF3D7_1000100.mrna1_1	PF3D7_1000100.mrna1_1;940	940	5.5429	5.9451	5.4696	6.2675	5.1799	4.6508	5.6044	3.269	4.0951	6.1767	5.925	5.647	6.1156	4.9231	4.9016	4.8807	6.0264	4.7361	4.1739	6.2184	5.4256	5.4938	5.0286	5.6876	5.8176	4.6611	5.106	5.0819	6.8026	6.0959	6.4411	3.796	5.8001	4.9064	5.1391	5.2161	6.6533	5.4874	5.645	4.0925	5.098	4.5729	4.6053	4.8555	5.1942	4.7447	5.986	4.7549	4.8885	3.8207	5.9757	5.1679	5.8938	6.0879	5.7573	2.0321	5.0561	5.4783	5.4915	4.916	5.8306	5.7934	5.7698	4.9449	5.4486	7.3173	5.9241	5.9828	5.1338	5.7758	4.7268	5.314	5.4492	5.0378	5.5686	6.2858	6.3521	6.5444	6.0002	5.6625	5.0798	5.1611	5.6132	7.1856
PF3D7_1000100.mrna1_1	PF3D7_1000100.mrna1_1;941	941	6.3618	5.8092	5.4266	6.522	5.1914	5.4107	5.8197	5.5619	5.2525	5.596	5.4039	5.2445	5.9079	3.5583	4.0583	4.2157	5.0997	5.375	4.9556	6.1245	5.5674	4.2227	4.7761	5.3176	5.466	4.784	4.9819	5.2939	6.6337	6.2199	6.1497	5.3341	4.8217	3.9373	4.7257	5.3526	4.5838	4.749	4.1739	4.6843	4.342	5.3607	5.8056	5.5276	5.1089	3.5789	6.1665	4.8649	4.0444	5.568	4.9764	4.9336	5.0566	6.2284	5.439	3.4423	4.9317	6.2874	6.0503	5.3611	6.192	6.0413	5.7434	5.7727	6.0665	5.1965	5.0824	5.2001	6.6751	2.6439	5.1235	5.6212	6.1691	5.3027	5.2106	5.7748	6.5116	5.9791	5.6591	5.6253	6.2837	4.8826	6.025	6.3062
PF3D7_1000100.mrna1_1	PF3D7_1000100.mrna1_1;942	942	6.27	5.813	5.3309	4.6247	4.292	5.0535	5.0613	4.2048	4.5951	5.5768	5.0665	3.2311	5.5762	3.6758	3.4995	4.7729	5.7557	3.488	4.7159	4.6971	4.7071	4.7131	5.5068	4.6988	5.6349	4.6106	4.9458	4.6259	6.0376	5.7874	5.9748	3.5546	5.2608	5.257	5.3132	4.2832	4.0496	4.6803	5.5392	5.5308	4.2593	4.1152	5.3252	5.7487	5.6358	4.9878	3.6005	5.5204	4.0934	4.8186	5.0824	5.7301	4.5922	6.4216	4.61	5.6893	4.0841	5.1318	5.537	4.1715	4.6299	5.9605	5.6165	4.2653	5.5726	5.3597	4.5298	5.3284	5.3593	5.3892	4.4155	5.561	4.862	5.6444	6.0144	6.0858	6.493	5.2802	5.6616	6.0444	5.0501	4.272	5.7325	6.8606
PF3D7_1000100.mrna1_1	PF3D7_1000100.mrna1_1;943	943	6.2367	5.3861	4.9695	5.5163	4.0976	5.373	5.0103	4.4957	4.0909	6.0955	5.7897	2.6736	4.856	4.7208	4.5838	4.4087	5.5444	5.0461	5.3695	5.6392	6.0354	3.4489	5.5289	4.3526	3.8728	3.8217	4.7882	5.5844	5.1667	6.0056	4.9745	5.0509	5.8153	4.887	5.2653	4.0968	4.7225	6.1014	4.3889	4.292	4.7565	4.3576	5.126	4.2906	4.466	4.7366	5.7159	3.9345	2.7334	4.4686	5.2133	5.8704	3.756	5.0575	5.0781	4.757	5.025	6.4365	5.6548	4.5198	4.8166	5.2939	5.337	5.5616	4.5336	3.4957	5.1703	4.6439	5.0179	5.3903	3.433	4.6747	5.701	7.4844	5.2319	5.4022	6.739	5.4535	5.7647	5.2468	4.3198	4.2839	6.0083	5.5567
PF3D7_1000100.mrna1_1	PF3D7_1000100.mrna1_1;944	944	5.9544	4.7404	5.1119	4.9732	4.5223	4.5059	5.9623	3.85	1.7949	5.6456	5.0103	5.1787	4.0391	3.6893	4.1473	5.189	4.9035	3.2016	4.4621	5.6261	4.4673	4.6837	4.935	6.4391	5.8186	4.6513	4.8718	5.2761	5.921	5.6194	6.0166	3.7623	6.4034	5.9814	5.0299	2.8135	5.3448	4.85	5.189	2.6323	5.4469	4.9122	4.2847	4.1603	5.9709	4.0522	5.7594	4.7751	2.6848	5.3733	5.2987	5.1152	5.0832	5.263	4.6508	5.2761	6.3336	5.1363	5.5176	5.5702	5.527	5.7296	5.1506	5.0747	6.559	6.1465	4.2357	5.5901	5.2724	5.5426	4.3125	5.8232	5.3259	5.4323	5.9937	4.9054	6.4955	5.2091	5.7087	5.3363	5.4611	4.1202	4.99	5.2532
PF3D7_1000100.mrna1_1	PF3D7_1000100.mrna1_1;945	945	6.1669	6.0323	6.2985	5.1623	4.5103	4.2016	5.328	4.1318	3.6147	5.8525	5.887	3.8094	5.116	4.1603	5.2865	4.7565	5.9331	5.5214	4.6707	5.6044	5.3733	4.0866	6.2252	3.7592	5.6502	4.0747	4.0764	4.594	5.4179	4.7076	5.5689	5.8545	5.1655	4.9054	4.9064	1.9298	5.7087	5.2277	4.3792	3.0514	5.2739	2.9203	5.1218	7.6166	4.7602	4.7724	5.7325	4.6094	3.9155	4.4276	6.1301	4.7793	3.4141	5.5916	4.7447	5.3526	5.503	6.56	5.4588	4.9754	5.3245	6.3588	6.1619	4.847	4.4429	5.7498	5.7233	5.7743	4.4039	5.1514	2.7845	4.2668	5.3402	4.9288	5.2832	5.2254	6.3696	5.5948	5.7276	5.7382	5.0461	4.735	4.796	5.4236
PF3D7_1000100.mrna1_1	PF3D7_1000100.mrna1_1;946	946	6.2042	5.9277	5.4182	5.2165	1.7908	5.4469	4.8293	0.1635	0.9336	6.0009	6.0067	4.8728	4.1969	4.8826	5.6177	4.8074	5.348	4.1152	5.5081	5.3854	6.5606	4.0832	3.5668	4.4983	5.3757	2.7782	5.3709	4.6229	5.9143	5.8012	5.1997	3.568	4.4976	4.4867	4.2487	3.8748	5.0361	4.8525	5.3302	3.5059	4.7835	4.8063	4.6565	6.7521	4.033	5.0883	4.9392	4.8649	3.5435	3.6462	4.7043	4.5342	3.0374	5.0501	5.0126	5.3381	6.1108	6.9781	4.2994	4.0045	5.3082	6.0356	7.9589	5.1424	3.796	5.3677	4.9303	3.3882	5.278	4.591	4.8924	5.1839	5.3431	5.2906	4.9658	4.814	6.5926	4.4243	4.8851	4.9246	5.4896	3.5021	5.2917	3.6826
PF3D7_1000100.mrna1_1	PF3D7_1000100.mrna1_1;947	947	5.5373	5.4118	4.0993	4.8738	4.4256	6.025	4.9136	4.4944	3.2464	6.6098	5.7096	5.2884	4.4653	4.1135	4.607	5.0535	5.1514	5.3399	4.4828	5.9669	5.9167	3.4463	5.2479	5.4343	4.3125	4.2585	4.3951	5.3547	6.2815	4.7538	5.2001	3.5957	4.6485	5.6854	4.9959	4.5078	4.8792	4.6276	4.6328	3.4594	3.6993	4.2563	5.9568	6.9523	5.5024	4.7032	5.5895	4.2653	4.8972	5.5537	4.9467	3.8104	3.9326	5.323	4.7137	5.1089	5.155	6.195	5.6764	4.7495	4.7225	6.8559	5.9196	5.4087	4.8227	5.1102	4.4925	5.1408	4.9444	5.3639	4.3154	5.0976	3.3205	5.7334	5.7613	5.581	7.3273	5.1711	5.5577	5.5774	5.0352	3.9458	5.3423	5.5586
PF3D7_1000100.mrna1_1	PF3D7_1000100.mrna1_1;948	948	6.4759	5.2346	5.2238	5.1048	3.9681	5.6106	5.2219	4.6171	3.5656	6.71	4.9236	5.0917	4.8053	3.797	5.1014	4.7137	5.1379	3.846	4.8089	6.2797	6.1396	3.9392	4.7991	5.5616	5.0807	4.4336	4.6433	4.3743	6.0585	5.859	5.7469	3.3161	4.8006	6.4315	4.8237	4.1227	5.6352	5.0708	3.8777	4.5838	4.691	5.1985	5.0193	5.7616	7.597	5.1206	4.4476	5.4857	4.7458	4.5261	5.383	4.8379	5.0811	5.1043	6.4039	4.756	4.7296	5.2861	5.1338	4.9809	5.4568	5.7153	4.9823	5.6194	5.5223	6.1315	4.1538	4.4912	5.4604	5.7423	2.8758	5.3597	4.6398	5.1977	5.5726	5.1177	6.4051	5.6317	5.6588	5.3933	5.939	4.5747	4.9736	5.5616
PF3D7_1000100.mrna1_1	PF3D7_1000100.mrna1_1;949	949	6.1102	5.2238	4.8836	5.0219	3.5033	5.3944	5.0246	3.5084	4.5759	5.8999	5.7145	3.0993	4.7398	5.6579	5.8736	4.7714	5.2653	4.0027	4.5185	5.8263	5.738	5.8639	4.9435	5.0457	6.0509	4.8089	3.4155	4.3695	5.9725	6.0566	5.851	4.4899	4.8972	4.95	4.9995	3.4841	5.7043	4.504	5.4777	4.7257	3.7049	4.3341	4.669	5.3252	5.3484	5.2946	4.9556	6.2915	4.9635	6.2968	4.4744	5.8422	2.5632	5.3205	5.9162	4.0522	5.135	6.2145	4.9326	5.0514	5.4757	6.1823	5.7546	5.4627	5.36	6.1735	4.9505	3.6588	6.5999	5.9279	4.3625	5.8104	4.2891	4.9174	5.739	4.5577	6.308	5.6803	5.0277	5.2353	6.225	3.4476	6.0821	6.4051
PF3D7_1000100.mrna1_1	PF3D7_1000100.mrna1_1;952	952	7.9689	5.8743	5.464	5.3892	4.5059	5.6582	5.9381	5.517	5.4131	6.9218	4.61	9.5927	5.6485	4.8329	5.2909	4.9392	6.0826	6.035	4.0063	9.8004	6.155	4.6673	8.3314	5.8045	5.2653	5.5229	10.2881	4.861	9.9899	6.1012	6.4335	8.2068	5.128	5.9887	4.9495	10.2521	7.6363	5.3172	5.3968	5.2207	3.7071	4.2935	4.5898	6.3749	6.9559	6.7715	7.4022	6.0923	4.0391	4.1375	5.8919	4.7772	6.1212	6.4089	6.9887	7.5406	6.3198	6.0164	7.6725	4.8273	5.2071	7.022	5.5841	5.2657	6.9453	6.916	4.7565	5.135	5.8873	5.6639	6.2861	6.1876	7.9396	7.2495	5.4529	5.098	8.185	5.9198	5.7639	6.1675	6.726	5.0963	5.9754	7.2502
PF3D7_1000100.mrna1_1	PF3D7_1000100.mrna1_1;953	953	6.8873	5.7684	5.2219	5.5072	3.857	7.5011	5.9674	4.3427	4.1367	6.4891	2.6915	5.4182	5.957	1.844	6.2813	5.314	5.3614	4.2118	5.1803	6.3471	5.8997	5.0993	5.437	5.9607	6.0648	5.1977	8.7301	5.6519	6.6515	5.9609	6.0361	5.8278	5.2323	5.6389	5.6337	8.4387	5.1659	4.263	5.7594	6.0768	4.2928	6.115	5.302	5.4195	5.8462	6.2778	5.9832	5.5395	5.0076	5.0811	5.6662	5.2254	3.7613	6.6182	6.0824	4.8535	5.4506	5.2137	6.2968	5.3448	5.879	5.7975	5.3049	5.6334	4.9472	5.6305	4.6404	5.5336	6.5262	6.0564	5.9964	5.7939	5.2813	6.2472	6.0179	5.6679	7.2047	5.8169	5.7007	6.151	5.3384	4.8919	5.44	6.8446
PF3D7_1000100.mrna1_1	PF3D7_1000100.mrna1_1;954	954	7.7163	6.8162	5.4967	6.3049	1.1309	7.3344	6.3688	4.7247	5.7501	7.4118	3.5484	5.2873	6.4113	4.3702	5.6662	5.8926	5.7293	5.9509	5.0717	6.1024	7.2885	4.812	6.8445	5.0018	5.2679	6.2161	9.8418	5.3082	5.9134	6.0286	6.1963	7.2607	6.5212	5.861	6.845	9.2895	5.2102	5.9798	5.5886	7.4179	4.5254	4.6724	5.6999	5.8357	7.6436	6.0834	6.2815	5.9047	4.8972	4.6651	6.47	5.3561	6.4507	7.058	5.9939	6.192	6.861	4.7608	6.9828	5.7605	4.9088	7.581	6.9654	5.9103	6.7361	6.1087	5.7455	6.3143	7.6254	6.9237	6.2658	6.5862	5.5573	6.4639	5.2415	5.8987	8.0666	6.695	5.9764	6.4537	6.2536	5.1148	6.0626	7.0702
PF3D7_1000100.mrna1_1	PF3D7_1000100.mrna1_1;955	955	8.3637	6.8435	5.7409	6.8249	5.9855	8.594	5.7444	6.4589	6.0936	8.2701	4.7975	6.6026	6.1432	5.8676	8.9616	5.9399	6.583	6.8999	4.1243	4.7897	5.9486	5.1276	8.0524	5.9042	5.7536	6.2367	9.6235	5.9575	5.9832	6.6024	6.8628	7.8684	5.4809	5.5091	6.7757	8.5342	7.2844	4.9136	6.6069	6.3219	3.8629	5.8819	5.0674	6.785	8.6776	7.8496	6.2673	6.8065	6.5794	6.4704	7.6229	5.1779	6.5187	8.6642	8.1827	8.3332	7.2936	6.2819	7.1106	4.5373	5.8306	8.7295	7.3847	7.1109	8.3954	5.7323	5.2847	5.5689	6.9076	7.482	6.6024	7.132	6.8683	7.5048	5.8457	6.0856	9.0157	6.1194	7.7222	8.9657	6.6816	4.765	6.5185	8.224
PF3D7_1000100.mrna1_1	PF3D7_1000100.mrna1_1;956	956	8.854	6.4621	4.9556	7.1488	4.8207	9.4778	8.2684	9.8709	5.1981	9.0922	4.6662	6.4828	7.1989	5.2342	9.054	5.694	10.0153	7.0141	5.8153	9.5055	6.8695	6.7227	13.5663	6.7919	6.6855	9.7382	6.5761	5.6616	9.8452	7.0949	7.1729	13.9922	7.3789	6.9872	9.2773	6.852	5.9146	5.6927	5.9047	5.0921	9.1772	5.0665	5.6999	6.132	8.857	6.1773	7.1969	5.195	6.7654	7.0934	6.1152	6.3306	5.1202	8.0678	9.1951	5.5604	6.4978	10.4675	9.0205	4.6076	5.5656	8.1839	7.824	6.1243	11.2075	8.0576	5.9451	5.4725	5.6539	9.3886	6.2957	6.9106	11.8157	9.1129	6.3284	6.6883	8.6138	7.0504	6.6532	11.659	8.4863	4.925	6.4496	7.4583
PF3D7_1000100.mrna1_1	PF3D7_1000100.mrna1_1;957	957	9.521	6.3861	5.7764	7.4753	5.347	9.7183	6.5892	7.3873	6.3431	9.5413	8.1269	7.1438	7.5657	6.2263	10.4253	5.732	6.9994	7.139	5.7871	6.9241	8.9815	6.3014	7.8853	7.2828	5.7949	5.8826	8.983	5.9977	7.4351	8.9878	7.7344	7.4472	6.5606	6.2834	6.7823	7.4889	6.9423	6.6014	6.7238	6.9089	6.4811	5.1123	5.8659	5.7487	8.8203	6.1825	6.78	5.8022	6.8674	7.771	5.5747	6.258	6.4019	7.1248	10.2356	5.9577	6.6837	7.9152	7.1388	5.3406	6.3038	9.0939	8.5201	6.3884	7.8512	6.4922	5.0321	6.017	5.8607	10.3949	5.6831	7.3882	9.0462	7.7298	5.7711	6.0851	9.358	8.2105	7.7622	8.7378	7.2696	4.8364	6.7568	8.3488
PF3D7_1000100.mrna1_1	PF3D7_1000100.mrna1_1;958	958	7.797	7.5925	6.4378	7.248	6.3397	9.6372	6.379	7.7154	6.4898	7.7886	6.5776	5.4323	7.04	5.4087	9.7407	6.4968	5.6702	5.9607	6.5523	8.1834	7.3386	6.9435	8.948	6.3327	6.5231	6.8006	11.4726	6.6814	7.6668	7.0578	7.9583	8.2059	6.548	7.3026	6.8277	10.1589	6.5689	6.929	6.5865	7.6631	5.3837	5.0925	6.7156	6.7446	7.5433	6.8672	7.1758	6.4552	7.5916	7.5637	6.3547	6.9075	6.7397	7.2933	7.1274	4.7708	7.1036	9.0241	6.7811	5.9057	5.8951	7.6133	6.8744	6.3491	6.1073	5.8929	5.1098	4.1094	6.4923	8.721	5.2133	7.1497	9.7688	8.4814	8.5012	7.7255	9.1201	7.8393	7.6961	8.3132	7.457	6.8714	7.4859	8.2103
PF3D7_1000100.mrna1_1	PF3D7_1000100.mrna1_1;959	959	8.8283	8.3136	7.1093	8.2003	6.9355	9.097	6.6859	6.4617000000000004	7.4236	9.4424	7.2945	8.144	7.8377	7.322	9.626	7.1877	6.8544	9.1821	8.3252	7.4013	7.9923	7.1299	8.4373	7.7812	11.0758	5.4947	6.7538	7.5493	7.4253	8.2845	7.8685	8.6519	7.1704	11.0365	6.4356	6.8605	6.7756	6.4928	7.2861	7.4395	6.6816	6.0736	7.0197	6.5506	8.3076	9.4472	7.7401	7.4174	8.7323	9.8817	6.4619	7.252	7.5521	8.825	9.2314	7.4523	7.3376	9.4299	8.491	6.2748	7.4235	9.5448	8.8588	5.9153	9.6885	5.9745	4.7671	5.5304	7.4682	8.4637	7.339	7.8531	10.0906	8.6355	6.9934	6.9447	9.6887	8.942	6.9665	9.9736	6.6342	6.4214	7.292	8.4811
PF3D7_1000100.mrna1_1	PF3D7_1000100.mrna1_1;960	960	9.226	8.4725	6.3714	8.234	7.8945	7.9091	6.4192	6.1867	8.508	9.8749	8.0723	7.3447	8.0117	8.0597	8.1797	6.814	6.2255	6.5073	8.3958	7.9049	7.4205	7.1172	8.5096	7.6831	11.4151	5.9314	10.2672	8.5324	7.8597	8.056	8.2812	8.3546	7.5831	11.3979	6.5797	9.6308	10.5779	7.0006	7.0888	8.927	6.6193	6.5838	8.6001	6.4735	9.8382	8.8915	8.1327	7.2409	10.0809	9.5103	6.5193	9.2715	7.5891	9.2602	8.0056	7.0221	7.1312	9.6823	8.395	6.4566	7.2287	8.762	8.6559	5.7002	12.8886	5.9122	6.8146	5.5254	5.8758	8.996	7.5389	7.0807	10.656	8.1748	7.8142	7.1459	9.4672	8.3008	7.5249	13.214	7.5954	6.1457	7.0215	8.7617
PF3D7_1000100.mrna1_1	PF3D7_1000100.mrna1_1;961	961	8.0767	5.5777	5.302	8.4795	8.9319	7.6658	6.7381	5.9189	9.7752	8.0876	7.1543	7.3963	8.1673	9.8499	7.1145	6.7017	5.3736	6.9575	7.7038	5.9165	7.012	5.6653	7.3554	9.292	11.1166	6.2563	8.0489	8.7548	6.3309	6.8324	7.1997	7.2603	8.5998	11.6864	6.5261	8.3252	5.8204	5.7115	6.5118	6.9691	5.1073	5.1554	9.6746	6.105	7.2505	11.0839	7.1541	6.007	9.1556	8.7817	6.6522	10.3084	8.63	8.7151	6.6551	10.7525	5.2728	9.4143	7.5467	9.2004	8.3568	9.3246	8.4437	6.1681	12.7774	6.3635	7.4638	6.4343	10.874	6.6954	12.2047	6.12	10.5296	7.7738	9.6824	7.3459	8.7946	8.2184	6.787	13.1463	6.1991	7.4378	7.1845	11.2011
PF3D7_1000100.mrna1_1	PF3D7_1000100.mrna1_1;962	962	8.0255	7.6624	5.6349	7.8716	9.8273	6.0592	6.363	6.7382	9.2009	8.3872	6.3459	7.3479	7.6917	9.5825	6.2987	6.7259	6.8474	5.8866	8.937	7.0626	8.116	6.1615	7.2122	6.7786	9.2723	6.8616	6.7	8.8881	7.5454	7.7401	8.6274	7.8429	7.0942	10.7456	4.7398	5.4293	6.0173	6.8976	6.0921	8.2123	6.3103	5.6628	8.9128	6.9235	7.6135	10.9016	7.7087	6.8379	9.7266	8.1433	6.0531	9.6704	7.2431	9.2375	6.4004	9.9895	6.3646	10.0032	7.263	9.5084	7.6302	7.9775	8.649	5.861	12.9665	5.8094	7.3226	5.8605	4.7671	7.6963	11.2265	6.5067	10.6505	7.3694	10.0466	7.3904	9.0838	8.5751	7.2044	13.3008	7.0723	7.3864	6.6423	6.9896
PF3D7_1000100.mrna1_1	PF3D7_1000100.mrna1_1;963	963	8.312	6.4118	6.7405	7.2543	8.7241	5.2917	6.2664	5.8367000000000004	9.4567	7.8997	8.3517	7.0518	7.6825	9.5294	5.7973	6.5749	6.272	7.278	10.4012	6.511	7.362	5.3764	7.0532	6.8329	10.3374	5.79	6.275	11.1406	7.6983	7.5457	7.9308	7.1418	6.8499	11.1528	5.903	6.0906	6.2884	7.3618	6.4736	7.4243	6.2073	5.0531	9.1141	5.9946	7.3904	10.9404	7.77	5.8545	9.3605	8.1984	6.987	9.6029	6.7386	9.5103	7.4644	10.7457	5.7926	9.2958	7.881	9.5599	8.4761	8.0763	9.05	5.9588	12.9922	8.4517	7.4593	5.5364	9.0963	7.8656	10.9085	5.7661	10.6976	7.7289	9.2431	7.9153	8.6449	8.4862	7.3323	13.4779	9.2757	7.5957	6.2095	9.2465
PF3D7_1000100.mrna1_1	PF3D7_1000100.mrna1_1;964	964	9.4871	6.3372	6.5477	6.0779	9.2375	6.9109	5.6462	4.9045	8.9333	10.1912	9.1587	5.7631	5.8243	9.0154	6.4896	6.6812	5.0618	4.7756	10.1558	9.9	8.2364	6.1247	7.1985	6.3933	9.9401	5.545	6.8207	10.1073	10.7749	7.8059	8.3378	7.1171	7.0645	10.4279	6.3311	8.0084	5.8112	7.1687	6.7308	5.2972	5.3352	5.848	8.7884	5.2114	9.044	11.1735	7.5839	6.0828	9.8309	7.3814	6.8702	9.1297	6.015	8.6051	5.7988	10.907	6.8864	8.4215	5.599	6.4296	7.7588	6.0824	8.6027	6.4799	12.5823	8.894	7.2271	5.1583	5.3547	8.9483	10.9864	6.9573	9.3626	6.5056	7.2275	7.3123	7.7043	8.3283	6.9601	13.2507	8.9808	7.1226	6.3386	8.0729
PF3D7_1000100.mrna1_1	PF3D7_1000100.mrna1_1;965	965	9.4919	6.2668	5.862	5.5801	9.4666	5.8212	4.9537	4.4957	9.0777	9.7799	9.0596	7.0415	5.2581	9.3267	6.038	6.2346	4.5311	4.3391	10.6821	10.061	6.9045	5.1202	5.0849	6.6947	10.6411	6.5118	14.0221	10.2119	10.5616	6.5685	7.5385	4.4854	6.8009	10.9235	6.6648	14.3033	5.8965	7.2401	8.6638	5.3858	5.8664	3.9364	9.0221	4.757	8.2822	11.049	6.6359	8.266	9.4488	6.1876	6.5609	9.0717	5.704	9.007	5.9493	11.0813	5.7369	8.9207	4.1309	5.9028	7.5907	6.3547	7.3	5.845	13.0319	9.2488	6.8264	5.5756	6.4106	8.2833	11.0175	4.5607	8.9576	4.193	6.0605	8.0214	6.153	7.3962	7.0585	13.2523	8.9537	5.8627	6.4065	6.1655
PF3D7_1000100.mrna1_1	PF3D7_1000100.mrna1_1;966	966	14.0796	5.1318	9.7896	5.988	9.5885	4.8505	5.99	3.3448	9.4996	14.3806	8.8815	9.401	6.4097	9.0807	5.2593	6.3667	4.7071	4.7126	11.8238	6.1845	7.1606	12.6353	6.3252	4.9463	10.2505	3.904	14.6727	10.6349	7.2597	5.9222	12.6639	7.5447	4.5021	11.4474	4.7975	14.6156	4.6519	9.2653	5.5512	4.6531	10.5281	5.6238	9.0712	5.6369	13.7214	11.2388	9.5877	4.8684	9.7534	7.2889	6.2403	9.007	7.9589	8.6233	5.7866	11.1559	4.9588	6.7936	7.858	7.8811	9.4709	6.5836	7.6733	5.2735	13.1788	6.9676	6.7428	5.5463	4.5686	6.8405	11.3126	4.7447	8.3758	7.0672	8.7325	9.1743	7.3506	7.5233	6.1276	13.5227	8.8554	7.481	6.5902	4.5261
PF3D7_1000100.mrna1_1	PF3D7_1000100.mrna1_1;967	967	7.0119	5.8831	5.6153	6.5557	10.4696	5.0422	5.9217	5.0237	10.5618	7.568	9.327	6.9646	7.3724	10.6595	5.1457	6.3598	5.4912	5.6721	11.3592	7.588	6.1997	4.488	6.4683	5.5883	12.6136	6.5931	5.8334	10.8614	7.1217	7.1513	7.3249	5.9119	5.557	12.9758	6.5032	6.8431	6.7622	7.1786	5.4931	5.7458	6.2909	5.1743	10.5612	5.1359	6.6611	12.3004	7.7184	5.8868	9.9704	7.4131	6.7556	11.157	7.9685	8.4515	7.0478	12.2404	4.1309	8.7523	5.488	7.3332	9.8095	6.5043	8.0399	6.9855	13.5367	6.1177	7.1461	5.8639	6.5143	5.9923	9.8676	5.9928	9.2512	5.4269	7.5916	9.0307	6.9364	8.0174	7.2785	13.9534	5.1538	7.4854	7.2502	6.5699
PF3D7_1000100.mrna1_1	PF3D7_1000100.mrna1_1;968	968	6.9937	6.1721	5.5286	6.4702	10.6967	5.6188	5.3056	5.4976	10.4552	7.3555	9.7198	7.6626	7.01	10.7199	5.9722	6.3731	4.5478	5.1375	10.8015	7.9743	6.8499	6.2926	6.3654	5.9312	12.9442	6.9183	4.4692	9.2562	7.9517	8.2951	6.7271	6.6084	6.1953	13.3246	6.0074	6.4378	7.1601	8.4324	6.6968	5.8209	5.5407	3.3089	10.9072	5.3743	5.8017	12.5789	8.6294	6.3619	9.8784	6.8862	7.8319	11.6568	7.8406	8.3229	4.4809	12.011	5.7525	8.008	5.8186	5.9134	9.1286	6.1196	7.8519	6.8685	13.3748	5.2067	7.8269	6.3288	5.9333	5.3352	10.6435	4.9681	8.5648	6.3969	6.452	8.8207	8.1699	7.7682	6.8006	13.8821	6.6272	7.8744	7.2585	5.1272
PF3D7_1000100.mrna1_1	PF3D7_1000100.mrna1_1;969	969	6.5494	5.2223	5.4822	6.2388	5.7444	4.89	5.121	4.7819	5.5379	6.5627	9.7154	4.14	7.0521	5.9198	4.2479	5.1566	5.6505	4.0117	5.935	8.3055	7.047	5.254	7.1746	5.5087	7.8667	6.5002	5.4111	5.4944	8.5926	6.6337	7.628	4.8146	4.8006	7.8259	7.019	6.8469	4.3255	6.602	6.2948	4.5361	4.6814	4.6439	5.6599	4.4621	5.6574	4.3306	7.0518	5.6209	3.5435	6.0195	5.8104	5.1001	8.506	9.7481	5.2319	5.2832	4.4816	5.8138	5.1922	3.8953	6.3968	4.6398	5.8163	5.3813	6.3051	5.6334	6.7606	4.5497	6.0978	4.4816	4.7339	5.4429	8.0204	5.5561	5.5753	6.0277	7.1856	6.4542	6.5228	6.0367	5.9444	6.614	5.1359	4.7252
PF3D7_1000100.mrna1_1	PF3D7_1000100.mrna1_1;970	970	5.9533	5.0009	5.4373	6.8491	5.7266	5.0828	5.3201	6.4446	3.9982	6.4113	9.8968	5.5308	7.5207	5.5226	5.3331	5.2399	5.6786	4.1432	5.7159	9.1329	6.3402	4.1127	13.5586	5.5223	6.2139	6.2161	5.4097	3.9317	9.1716	6.334	7.1563	13.4333	5.9549	6.7667	6.5953	7.7059	5.2016	6.8361	6.3255	4.6893	6.1295	3.9523	6.4777	4.7903	5.4219	4.5826	6.9877	6.9338	3.5173	6.1861	5.6179	6.269	6.2028	5.8248	4.9011	4.2196	4.9425	9.1833	5.5826	4.2869	6.3423	5.6488	5.7764	4.9345	9.5496	6.4653	6.8732	5.3262	5.8291	5.8676	5.3273	5.7358	9.6202	5.5204	4.6988	5.9715	6.7866	4.8866	6.0281	10.4315	6.871	7.0118	6.0352	7.5306
PF3D7_1000100.mrna1_1	PF3D7_1000100.mrna1_1;971	971	6.0913	6.8642	5.8311	7.1484	4.6473	4.3377	5.5747	5.7853	5.288	6.7983	9.6994	5.7887	6.5259	5.4601	5.7134	5.8912	6.0398	4.9759	5.1759	8.8433	6.3038	4.5874	7.7988	5.1396	7.4107	4.0592	5.1247	5.3078	8.5876	6.0667	6.8133	7.8473	7.8029	8.3598	4.9397	6.3041	4.905	6.4274	6.4691	5.8372	6.0644	4.2024	5.2106	4.4296	5.935	4.4236	6.6389	7.2872	4.4627	6.2252	6.6682	6.5941	5.8919	6.3551	4.2854	5.0622	4.7698	7.2211	6.9299	1.546	5.7923	6.2521	4.5771	5.9013	6.3331	4.8146	6.843	6.2651	5.5583	5.1408	4.1001	6.458	8.2791	6.5019	5.0281	5.4043	7.3256	5.0352	6.2746	6.5581	5.4986	6.9665	6.3105	6.1703
PF3D7_1000100.mrna1_1	PF3D7_1000100.mrna1_1;972	972	6.4735	4.9411	5.2581	5.6653	5.8445	5.5777	4.905	4.6673	6.0378	5.0742	9.0415	4.6294	5.8902	6.6799	5.745	4.8258	5.6115	3.1522	4.7126	8.1603	5.9284	4.7219	6.4728	6.0815	5.2453	5.3151	5.4696	4.6206	8.5204	6.3257	5.9669	6.1481	6.6194	6.4343	5.7663	5.9117	4.7203	5.7947	5.4107	3.8217	3.4383	3.6276	5.8209	5.1506	4.8283	5.5385	5.4104	6.3651	2.4383	6.0235	4.8709	5.9248	6.7108	5.9488	5.0917	4.1035	4.6559	6.7208	7.7103	4.8535	5.434	6.155	4.4621	4.3785	5.4822	5.0819	4.0496	5.114	5.3306	5.3698	4.5148	6.2752	7.2284	8.0423	5.7692	5.4643	7.5248	5.1218	5.5786	6.8612	5.1707	5.0925	5.6067	4.4195
PF3D7_1000100.mrna1_1	PF3D7_1000100.mrna1_1;973	973	6.133	5.917	5.8676	6.7411	5.7562	5.4954	5.7549	5.4165	5.5945	6.4499	8.3805	4.5558	5.8342	5.785	5.1799	5.6168	5.9227	6.9355	5.0246	8.2456	5.9932	4.6949	5.5662	7.2417	6.5662	4.8909	4.204	5.4012	8.8589	6.0659	6.8975	4.8079	7.2182	7.0332	6.031	4.4256	5.3875	5.5432	5.392	4.4053	3.4476	4.0339	5.7811	4.3526	4.9579	6.26	5.897	5.0892	4.2095	5.5877	5.2494	6.1385	5.9115	6.2763	5.0032	6.0112	5.3005	5.8595	6.9804	4.3561	5.9547	6.6588	5.2847	5.1018	5.5948	5.3733	2.9069	5.6639	5.8184	4.841	5.1477	5.8084	7.5964	7.4018	6.0378	5.6625	7.9036	4.6223	6.1906	7.1187	5.0909	4.6223	5.7181	4.347
PF3D7_1000100.mrna1_1	PF3D7_1000100.mrna1_1;974	974	6.4163	5.1309	5.9544	6.0742	5.4273	4.8192	5.0879	4.3096	5.8181	6.4883	3.5261	4.4046	5.6741	6.193	4.1285	5.4185	6.0492	6.831	5.1627	7.3939	6.3714	4.5975	5.7793	6.1649	5.3778	6.7731	2.8738	5.2928	7.1188	5.9998	5.7439	4.7929	6.6337	6.0341	5.89	2.9146	4.3284	5.3954	5.6789	3.904	3.9467	5.0108	5.8669	4.4476	5.897	5.2817	5.1473	4.5103	4.0081	4.9718	4.5801	6.4739	5.7101	5.8324	5.5226	4.6837	6.1328	8.9612	7.135	5.3183	5.1969	6.3539	5.9591	5.0343	6.2959	7.7863	5.3851	6.2397	4.6616	5.3158	4.8948	5.9064	8.6037	7.5152	5.7197	6.1767	8.0923	5.3092	5.4976	7.1727	7.0954	1.6599	5.6605	5.1743
PF3D7_1000100.mrna1_1	PF3D7_1000100.mrna1_1;975	975	6.7704	5.2338	6.634	5.0334	4.295	6.1591	5.6508	5.2273	3.4502	7.4575	2.4957	5.3291	4.5765	5.6568	4.9741	4.6571	5.9542	7.1664	3.5546	4.1961	5.7079	6.0921	5.3034	6.7659	6.2955	4.9946	3.5248	5.2311	4.121	6.4472	6.414	5.0635	6.4859	6.0972	5.3161	4.4828	4.1276	4.7549	5.0841	4.3799	3.6323	5.2141	5.3576	4.2743	5.2234	4.1432	5.3041	5.4561	4.7252	5.4114	5.0875	6.9112	3.7027	6.7655	5.6273	4.9828	5.2645	7.5572	6.1948	4.3161	6.0637	6.5986	5.3448	5.135	4.9112	5.0819	5.6579	5.487	4.9745	6.0027	2.4854	5.8829	7.4231	7.4031	5.4532	4.6887	7.6877	4.8012	5.9973	6.1367	4.6247	4.5354	6.8216	5.4809
PF3D7_1000100.mrna1_1	PF3D7_1000100.mrna1_1;976	976	6.5552	5.8432	5.5166	3.9059	4.6118	4.2188	5.4915	5.4967	5.0665	6.3563	3.2987	4.4276	4.488	3.9736	4.858	5.3878	5.5732	6.5788	4.4906	5.0117	5.9505	5.554	5.0764	5.7639	4.5509	5.2865	1.5008	4.9805	5.6676	5.4748	7.1082	5.0112	6.5294	4.565	5.0811	5.0682	3.6404	4.225	5.4614	4.4529	4.6559	2.9523	5.9975	4.8384	5.1338	5.9009	3.8875	5.4152	4.2048	5.5361	5.2265	6.5113	5.0148	5.9619	5.1231	6.065	6.2563	8.2668	6.4468	4.712	5.2188	6.7415	5.856	5.5916	5.7112	5.466	3.2079	6.7616	3.5336	4.5217	4.9537	6.4305	8.4849	7.9342	3.9495	5.4499	7.9908	5.4679	6.1727	6.0687	5.5771	4.1043	6.701	4.0635
PF3D7_1000100.mrna1_1	PF3D7_1000100.mrna1_1;977	977	6.7032	6.6175	5.3448	5.9581	3.4209	4.6559	5.2954	6.9201	2.8032	7.1721	4.6702	4.5435	5.5379	4.9882	5.438	5.7181	5.905	5.9033	4.6094	6.7846	6.6903	5.2338	5.9117	5.9067	5.2828	5.5807	3.847	4.7761	7.0506	6.723	6.1568	0.4222	6.0301	5.0887	4.4443	4.7824	3.845	4.2817	5.2172	5.3205	4.2876	4.0548	5.8402	5.0514	5.875	4.4175	5.1707	5.503	2.7824	5.7698	4.6628	6.0749	3.9505	6.2227	4.9722	3.4712	7.3479	8.7339	5.3262	4.6473	4.649	6.4118	5.2498	5.3764	4.9754	5.7189	4.4121	5.5423	4.1683	5.2672	4.2972	7.2628	8.7331	5.0785	4.7517	4.2698	7.7489	5.7729	6.2887	6.0826	6.6121	4.5135	6.4072	4.4363
PF3D7_1000100.mrna1_1	PF3D7_1000100.mrna1_1;978	978	6.4045	5.5671	5.8415	4.4128	3.3827	5.858	5.2873	5.7126	4.0496	6.7283	3.6462	3.9855	5.1707	2.319	5.9505	5.5583	5.4101	4.9593	5.2739	5.5326	5.8714	5.1461	4.9444	6.2024	5.3341	5.3847	4.641	4.7279	6.2319	5.8664	6.2774	3.6531	7.0434	5.5632	4.9937	4.861	4.2547	5.2261	5.6291	5.0027	3.6859	3.7803	6.4259	5.2079	4.9887	5.151	4.4822	4.7913	4.4101	3.2898	4.7835	6.5866	3.433	5.607	4.0224	2.7312	6.732	5.153	6.2225	4.3103	5.1981	6.5309	5.0036	6.1773	5.632	5.394	3.9635	6.1849	4.7506	5.3118	4.8866	6.3452	6.9186	5.7285	5.0785	5.0968	7.6416	4.8674	6.771	5.7996	5.0488	5.6631	6.0657	4.7137
PF3D7_1000100.mrna1_1	PF3D7_1000100.mrna1_1;979	979	6.2496	4.8644	6.4583	4.9745	3.6747	5.1506	5.0618	5.1379	4.2149	6.0108	5.3951	4.7751	5.2724	2.8258	4.9064	4.6094	5.8535	3.856	4.435	4.926	5.6571	5.4816	4.6798	5.846	5.5232	4.0224	4.0618	4.3604	5.5868	5.7425	8.5004	4.2211	6.1671	5.3961	4.4764	5.1056	5.3183	5.2284	4.1969	2.9467	4.4443	4.6017	6.229	5.1985	5.4535	4.0985	3.7334	5.1554	2.8012	3.9364	4.9016	6.1524	5.8334	6.8107	4.7236	4.4957	6.9074	4.8674	5.9605	4.6786	4.9713	5.7241	5.6328	5.7832	4.0858	4.6358	4.8151	5.667	4.9155	5.516	4.5735	6.1948	5.5987	6.3866	5.8143	5.1691	7.2987	4.8958	6.4243	6.1979	4.5116	4.588	6.1833	4.1152
PF3D7_1000100.mrna1_1	PF3D7_1000100.mrna1_1;980	980	5.8359	5.4479	6.1432	4.7613	4.9681	5.3702	5.1695	4.2304	3.7334	4.9026	3.9955	4.6041	4.9269	2.856	5.1723	5.1301	5.6261	6.6734	4.1449	5.1252	5.6904	5.0993	4.4403	5.9416	5.4783	4.3313	3.2095	4.6165	5.9119	5.8856	5.2861	3.858	6.0672	5.7104	5.1119	3.8359	4.86	5.1546	5.6795	5.7118	5.1156	3.3813	5.9484	4.9777	4.0321	5.144	5.6115	5.811	3.6576	5.6565	5.4009	6.1633	3.8943	6.3866	5.228	4.4283	6.0836	5.1497	5.7758	4.8639	5.5429	6.1119	4.7404	5.1318	5.275	5.093	5.3063	5.0866	4.9533	4.3944	5.3778	5.8001	5.3691	6.5512	4.8354	5.005	6.974	5.4957	5.2411	5.9383	4.2593	4.7458	5.4906	3.853
PF3D7_1000100.mrna1_1	PF3D7_1000100.mrna1_1;981	981	5.4809	5.4022	6.2445	4.1827	3.9773	5.3158	5.9103	6.2871	4.0488	5.4283	3.9873	4.3226	5.0272	4.0695	5.5283	5.1985	5.5509	6.0459	4.9122	5.5629	4.6594	5.7756	6.0041	5.5018	5.4963	4.859	6.0126	4.2994	4.8227	5.765	5.9914	4.4568	5.8902	6.5179	4.7236	6.4492	4.3674	5.1227	5.7393	5.7594	6.2466	4.6118	6.1717	5.433	5.8334	5.384	5.9959	5.8731	4.1342	4.5699	5.2559	6.1365	5.1018	6.378	5.3743	4.7565	5.6212	5.8133	5.8074	5.2865	5.0094	6.5185	5.8502	5.487	5.4128	5.5527	4.1018	5.1264	5.2687	5.939	4.1069	6.5409	5.328	5.3473	5.6427	5.5795	7.7406	5.4333	6.3051	6.1071	4.8283	5.1965	5.5966	5.51
PF3D7_1000100.mrna1_1	PF3D7_1000100.mrna1_1;982	982	5.7727	5.6548	7.3724	5.384	1.433	5.5832	5.5892	5.9796	1.4647	6.1741	4.7109	5.1771	5.6648	4.5304	5.7573	5.2935	5.9162	6.4217	5.2935	5.5934	6.1745	4.3778	5.0418	5.3544	6.2106	3.2388	4.9635	4.8068	5.4046	5.9208	6.0843	4.3234	5.769	5.5543	3.7203	3.8176	3.9307	5.2746	6.0201	6.5564	5.8699	4.4614	5.5807	5.4336	4.6921	5.3978	4.9241	6.0418	5.2791	2.8679	7.0282	6.2536	4.2817	5.6476	5.7175	3.568	6.2544	6.3448	5.5264	4.5103	5.6829	5.98	4.9026	5.348	3.7279	5.2906	4.3045	5.6865	4.204	4.6628	4.7729	5.4998	5.7586	5.7533	4.9745	4.7996	8.7083	4.6887	5.9855	5.1799	4.3639	4.2765	5.0661	5.1775
PF3D7_1000100.mrna1_1	PF3D7_1000100.mrna1_1;983	983	7.0678	5.2724	7.3407	5.1131	3.9355	4.756	4.7049	3.7845	2.3391	6.9565	2.6229	4.7398	5.9914	1.7004	4.6305	5.6109	5.3423	4.9093	4.3743	4.9941	6.585	4.9814	5.8662	4.7252	5.6079	4.3212	3.3118	4.6843	5.7415	7.2794	5.9864	5.8053	4.3533	5.6294	4.3792	4.0583	5.1583	3.7655	6.1908	4.8001	6.1823	4.853	5.7409	6.5987	5.6854	3.99	4.6798	4.7458	5.3052	4.6792	7.2734	5.9451	4.1627	5.5008	5.5345	4.9198	5.9011	5.3416	5.2227	3.851	5.3516	5.2338	6.9415	4.0875	6.035	5.4118	4.852	4.3743	4.7581	5.4356	4.3785	5.2784	6.224	6.2036	5.2399	5.7824	9.1153	6.6029	6.363	7.489	5.243	3.3576	5.4192	4.8263
PF3D7_1000100.mrna1_1	PF3D7_1000100.mrna1_1;984	984	6.2785	5.6305	5.9821	4.0626	3.2032	4.4323	5.0264	5.1018	1.1699	6.3096	6.1216	4.3327	4.6876	2.7312	4.7371	4.9796	6.0938	5.2192	5.5907	5.0317	5.5207	2.157	4.9184	4.6781	5.4091	5.1906	4.8455	4.7506	3.991	5.9738	5.95	4.9074	4.8659	5.302	4.2913	5.0161	4.2906	5.2604	5.7024	5.3954	5.9269	4.6229	5.8071	4.7798	5.0798	4.4515	5.5607	5.8425	5.7814	4.6814	6.2085	5.5357	8.2804	5.8465	4.9584	5.1918	5.746	5.2664	6.5455	4.5373	4.7608	5.6522	5.804	4.6899	4.3834	4.9079	3.7939	3.8125	4.7835	5.2683	5.5239	4.6525	5.8022	5.3992000000000004	5.1202	4.9699	6.1177	5.3646	6.0542	4.8217	4.6182	3.9069	5.5549	5.4046
PF3D7_1000100.mrna1_1	PF3D7_1000100.mrna1_1;985	985	6.202	6.6206	5.8006	5.1189	1.7613	4.4148	5.8081	4.7442	3.8728	6.4461	5.9725	6.0813	6.0141	2.546	4.1391	6.0179	5.2411	4.5361	5.0237	4.5441	5.6803	4.2517	4.6444	4.7808	6.5177	1.8914	4.1119	4.2615	3.7981	5.796	6.0736	4.7263	5.5416	6.3808	5.7887	3.3799	5.2098	4.8768	5.9467	5.0695	5.0063	5.1651	5.4799	5.1743	5.275	5.2384	4.8334	5.1751	4.5008	5.6129	5.5166	5.6559	3.729	5.4346	4.6247	4.3074	6.1771	6.3297	6.2555	4.7892	4.9672	7.6213	5.0622	6.3897	5.2449	4.9745	4.4867	5.4506	4.5963	4.1953	4.4376	5.55	7.4661	5.7931	5.8669	4.861	8.1657	4.6645	6.5925	5.857	4.9383	4.8125	5.5364	5.6806
PF3D7_1000100.mrna1_1	PF3D7_1000100.mrna1_1;986	986	6.4207	7.5604	6.0717	5.7068	4.8723	5.204	4.6616	5.3632	3.9467	6.8688	4.4202	4.9662	5.9977	1.3045	4.2001	4.0072	5.7374	5.7244	5.0286	5.8186	6.7783	5.7129	7.8546	7.9822	5.6542	5.044	5.5543	4.2758	4.9832	6.1589	6.685	7.8052	7.7775	6.4229	5.254	4.6129	4.3334	3.8278	5.7845	5.9481	6.3165	4.2396	5.7634	4.8709	5.6276	4.4575	4.6094	5.005	6.154	6.514	6.6417	5.9875	3.3923	5.7586	3.8953	5.0678	5.1481	6.4501	7.1367	5.0785	6.0957	6.9415	6.2367	5.9423	5.8736	4.9198	3.7719	5.7942	4.4854	4.7538	4.4919	5.4306	6.4331	7.5438	5.7347	4.812	7.3778	5.4212	6.0201	5.4046	4.8197	4.1603	5.9091	4.4725
PF3D7_1000100.mrna1_1	PF3D7_1000100.mrna1_1;987	987	6.4527	5.0781	6.5254	5.5765	3.4607	4.0488	5.714	5.7929	4.7236	6.7895	5.1177	4.6439	5.8659	4.6628	4.9146	5.2168	5.947	4.406	4.0755	5.6005	5.558	5.0836	8.9694	5.157	6.0433	4.6876	5.2675	4.2502	5.7544	6.928	6.5865	9.3729	5.4709	6.824	5.765	3.2048	4.7845	4.3799	5.8595	5.8639	6.0041	4.4039	5.9343	4.8006	4.5735	4.504	5.3498	6.1299	4.9855	4.7021	6.0197	5.0678	5.6103	6.0135	5.6545	5.3473	5.195	6.4182	7.3933	5.394	5.9399	6.4764	4.5317	5.5053	5.7978	4.3757	5.3761	4.9453	5.1851	5.8204	4.858	5.6693	6.0389	7.2164	5.2798	5.7939	7.3127	5.6879	5.6085	5.8161	4.943	5.1719	4.9006	4.3477
PF3D7_1000100.mrna1_1	PF3D7_1000100.mrna1_1;988	988	5.8858	4.9184	5.0457	4.0312	3.7344	5.8826	6.0177	7.3533	5.1056	6.1703	5.375	5.0431	5.557	2.272	4.3547	5.3802	7.7284	4.7629	3.8689	5.393	5.7861	4.2188	9.596	10.5317	6.7573	5.9091	3.1144	4.4983	5.2342	5.9217	6.6695	9.9228	10.5154	7.0173	5.7115	4.5838	5.9016	3.9846	5.5304	5.8634	5.479	4.4963	5.6985	4.9667	5.4336	5.2754	4.8968	6.5432	5.6673	4.8895	5.9519	5.1743	7.2646	6.2178	4.8826	5.8179	4.7538	6.9938	7.0454	5.3409	5.5904	5.898	5.0152	5.3551	6.1481	6.0626	4.5379	5.8875	5.4686	5.1546	5.6744	5.9359	7.3039	6.9956	5.605	5.7772	6.4565	5.073	7.2358	4.7506	5.3309	4.6932	5.013	5.5289
PF3D7_1000100.mrna1_1	PF3D7_1000100.mrna1_1;989	989	6.5509	5.8025	6.3507	5.3526	4.4686	5.5441	7.9414	9.7166	4.7708	7.7521	4.3568	4.6247	4.842	4.0188	6.0507	5.3114	9.6671	5.2388	4.337	10.3342	5.7107	5.1707	13.0086	5.2551	5.7506	6.4846	4.3406	4.7447	9.8197	6.7708	6.4269	13.0055	4.4074	6.9038	6.5618	3.1342	5.0896	4.479	5.7233	5.5195	6.2292	4.393	5.7274	5.4165	7.5832	5.9968	5.3667	5.8989	5.6369	4.729	6.0566	5.7115	7.8592	5.7751	4.3909	5.7589	5.5021	11.1808	8.7771	5.2024	5.9381	6.3717	6.1655	6.0032	11.2891	7.8977	5.5552	5.3607	6.2904	5.2361	5.0644	5.5859	12.1594	8.9503	4.7682	5.2672	6.6956	5.8349	6.398	11.6091	7.5378	4.6859	5.7538	5.3978
PF3D7_1000100.mrna1_1	PF3D7_1000100.mrna1_1;990	990	6.5078	5.2623	4.9869	5.1886	1.263	5.5005	6.3612	8.0084	1.1177	5.406	5.3816	4.7996	5.0281	2.8875	5.1851	5.3988	8.1681	5.2931	4.3882	6.3045	3.9193	3.6622	10.2441	6.2464	6.4011	5.2024	4.3568	4.8904	5.804	5.6291	5.7772	10.2889	6.1191	6.3985	4.2149	4.4738	4.3985	4.7597	5.7104	5.5874	4.5632	4.439	5.7328	5.1404	4.2273	5.6462	4.2472	5.7244	5.791	3.3757	3.9561	6.1129	6.071	3.845	6.1083	4.2847	5.6264	6.1235	5.0343	4.4456	5.7298	6.2203	5.0917	5.5311	5.6786	5.689	5.9227	5.3944	2.5922	6.9636	5.8502	4.9411	7.4735	5.1293	4.7126	5.5113	6.5501	5.281	5.9766	5.7889	5.3423	3.9392	5.7004	4.4712
PF3D7_1000100.mrna1_1	PF3D7_1000100.mrna1_1;991	991	6.896	6.6436	5.4128	5.7816	4.2373	5.464	8.1465	9.526	4.4436	7.3126	5.1871	5.4774	4.9777	4.6165	5.6585	5.101	9.1987	4.4575	4.393	5.3129	5.2373	4.3568	11.1163	5.7842	6.1179	4.9298	4.0704	4.7214	5.6786	4.8664	6.2132	11.3977	5.9423	6.3533	4.2434	4.2555	5.0391	5.4005	5.2487	5.2126	4.8634	3.943	5.9535	3.844	6.7565	4.9444	4.9977	4.5625	3.6041	4.3505	4.7592	7.4543	7.2013	5.8507	6.0213	5.1301	6.2069	6.2532	5.8684	4.99	5.1293	6.5926	4.7442	5.7065	5.7227	5.7219	3.1985	4.8068	4.3951	7.3886	6.0745	5.43	6.8809	6.005	4.9336	5.565	7.1532	5.0272	6.0155	5.9718	5.8861	2.4828	5.6554	4.1938
PF3D7_1000100.mrna1_1	PF3D7_1000100.mrna1_1;992	992	7.2103	5.5656	6.0546	5.2016	5.4043	4.5423	7.5237	9.4687	5.1156	6.8035	3.373	5.3219	5.3374	4.2824	4.8515	5.4492	9.2597	4.4764	7.0363	6.1617	5.6156	5.2284	10.9643	5.5201	4.7814	3.86	4.634	6.7427	6.4676	6.3738	5.6862	11.0328	4.9198	5.9656	4.7361	4.1707	4.9373	4.7533	4.5638	5.5665	4.5292	3.7918	5.7669	5.0299	6.8084	5.4594	5.0387	4.4496	4.1819	5.9766	4.8283	6.4762	8.4392	7.4341	7.0183	4.7241	5.8701	5.7192	5.9595	4.1489	5.9593	7.4274	5.8199	5.4627	4.691	5.875	3.7071	4.9227	4.4416	7.1365	6.0217	4.7027	6.5029	6.5788	5.2434	5.3754	7.9875	5.0721	6.1965	5.3896	5.2858	2.7698	5.8467	4.0188
PF3D7_1000100.mrna1_1	PF3D7_1000100.mrna1_1;993	993	6.4859	4.8605	7.3492	4.6011	6.2065	5.2403	6.8636	8.1609	4.5491	7.4086	4.1779	6.5581	4.8709	4.7043	5.68	5.0126	8.8487	2.1859	5.1579	5.714	7.5599	4.9855	10.3989	6.0836	7.9931	4.9322	4.5838	5.3558	6.8166	7.4776	6.6408	10.6046	6.5119	8.2645	5.1461	4.9411	4.582	4.1985	5.7197	3.557	5.5295	4.4189	5.0824	3.4944	6.8172	7.015	4.9203	6.002	4.6938	5.3114	4.844	6.2095	9.9464	5.8802	5.9165	5.435	5.9074	5.4899	5.2315	5.5078	5.797	7.4725	5.7687	4.1489	4.5404	5.8329	4.861	4.8207	5.439	6.264	6.1123	5.5807	6.0738	5.9028	5.898	6.4087	8.6311	5.4067	5.7639	5.7377	6.4373	4.3896	4.2563	3.6668
PF3D7_1000100.mrna1_1	PF3D7_1000100.mrna1_1;994	994	5.6622	5.0175	8.048	4.3618	6.0813	3.2943	5.4828	6.8549	2.9727	5.8199	6.5429	7.8572	5.0387	5.354	5.0913	6.2361	7.0712	4.2817	4.7398	4.1185	5.7293	4.4555	8.4076	5.1671	5.5382	3.5097	3.6713	3.5668	5.6554	5.0054	5.6974	8.4541	5.4043	6.0477	4.7371	2.511	4.858	4.09	8.441	3.8972	3.1619	3.8359	5.0853	3.5021	5.0148	5.2917	5.4992	7.6727	4.975	3.7126	5.1256	5.3388	11.2111	4.3799	6.1396	3.7225	6.4588	5.942	4.6223	2.9486	4.4168	6.4752	4.7538	3.6358	3.8787	6.6879	4.5317	5.3477	3.4764	5.5438	5.5426	5.4057	6.1831	5.2338	4.4135	4.3799	7.5954	4.691	5.7178	4.6999	6.6267	4.9212	4.6594	4.6848
PF3D7_1000100.mrna1_1	PF3D7_1000100.mrna1_1;997	997	6.1085	5.671	4.7032	4.8664	4.7126	6.6984	4.8043	2.2327	3.266	6.4671	4.1667	3.4555	3.6381	3.5777	6.4788	4.7671	4.6473	3.281	1.373	3.4621	5.6687	4.6282	5.2273	4.2772	3.8699	4.2683	0.189	1.6276	4.607	4.582	4.4463	2.9355	3.7698	5.2843	4.1867	3.4449	4.9359	4.3147	4.9069	2.9946	4.4718	2.4542	4.3074	4.1424	4.4931	2.7071	3.9364	4.4854	2.275	4.3219	4.5607	4.5229	3.9495	4.8545	4.3827	4.905	3.8146	5.5242000000000004	5.439	4.126	4.5435	3.5385	2.0391	4.3226	5.6854	4.6531	3.2016	3.2342	3.9709	4.7043	2.4957	4.4931	4.1747	4.9923	5.4097	4.2898	5.2604	4.9732	4.7032	5.005	4.9878	2.1309	4.359	5.5298
PF3D7_1000100.mrna1_1	PF3D7_1000100.mrna1_1;998	998	5.5342	5.1243	4.504	4.8084	3.6112	5.522	5.4273	2.8074	2.2449	4.9635	4.2585	3.5286	4.4141	3.7897	6.1745	3.9616	5.2998	4.3632	3.5922	4.189	4.9991	4.2095	4.7247	4.4542	4.7613	3.2172	3.6599	3.7279	5.1391	4.4925	4.8634	3.9231	4.4963	3.9126	4.4548	4.8043	4.9458	4.4114	5.5043	4.5783	4.9136	2.7334	4.6088	2.7782	4.9787	2.4087	4.6299	4.7442	4.2839	3.6656	4.9011	4.2357	3.8298	4.4363	4.26	3.1763	5.0161	5.4039	4.8831	4.0661	3.8649	5.6685	4.8032	4.8718	4.2024	4.5129	4.6915	4.1018	4.8115	4.8089	5.2254	5.278	5.6594	4.9986	3.3923	4.2935	4.9083	3.3391	5.1379	4.4614	4.1473	3.228	5.2578	4.9472
PF3D7_1000100.mrna1_1	PF3D7_1000100.mrna1_1;999	999	5.3709	5.1035	2.903	4.8324	3.7845	6.0475	5.5182	4.5211	4.2772	3.5122	2.9069	4.5084	5.0094	2.278	5.8076	5.0583	5.1699	2.9635	5.2071	3.9672	4.7708	4.0721	4.327	4.8485	4.4436	4.0925	4.2623	4.1961	4.3937	5.029	5.3298	2.6736	4.4416	4.2001	4.2388	3.9439	4.3277	5.5258	4.8405	5.4446	3.6588	5.2284	5.5993	4.0435	3.6554	4.4841	5.4386	5.857	3.2079	3.079	4.4182	3.7409	3.0687	4.2615	4.6899	3.5236	3.4712	4.9959	4.854	4.7549	5.1607	5.1779	4.8866	4.5279	3.9383	5.1379	3.2079	5.0514	3.6882	5.5527	4.06	4.3625	4.8723	6.1346	4.5723	5.2445	5.4565	5.2227	5.318	4.079	3.342	4.0514	4.4803	4.9378
PF3D7_1000100.mrna1_1	PF3D7_1000100.mrna1_1;1000	1000	5.7682	4.7986	5.6094	3.6949	4.3384	5.7431	5.2338	4.393	3.3923	5.7525	4.6305	3.5583	6.1827	2.3561	4.09	5.4256	5.1655	3.3854	4.3568	4.1077	4.7279	4.9639	4.9021	4.9819	5.5993	3.5198	5.6115	5.0798	4.511	5.684	5.9279	4.8555	5.2668	5.988	4.9117	4.1819	4.7692	4.5993	5.7897	5.2653	4.4653	4.4944	5.7832	4.8176	4.3806	4.225	3.1391	5.3413	5.6317	3.9662	6.1077	4.5564	3.5435	6.2122	4.1811	3.7366	4.2403	5.8245	6.154	5.0985	5.6971	5.1264	4.7751	4.6352	5.5348	5.202	5.009	4.5993	3.0875	5.2604	4.9274	4.814	5.1851	5.4145	5.8753	5.985	6.5073	5.3611	6.0616	5.5777	5.0781	4.7038	4.7698	4.8146
PF3D7_1000100.mrna1_1	PF3D7_1000100.mrna1_1;1001	1001	6.3295	5.4492	5.7968	5.2005	2.5286	5.0622	6.1831	5.0985	5.0862	5.3381	4.855	4.7093	5.5354	4.382	4.6696	4.5832	5.9891	4.9392	4.6235	5.101	4.4673	5.3649	5.7758	3.904	5.3198	4.1635	5.3316	4.3667	5.151	5.1627	5.7874	5.8037	5.5506	5.9556	4.8654	4.8304	4.4135	5.4259	5.812	5.6179	5.1235	5.7506	6.2143	4.8615	4.8943	4.2802	4.812	6.458	5.4346	5.3649	5.925	4.9364	3.0461	5.8189	4.8831	4.7109	5.7331	5.5304	6.0676	5.9186	6.2917	5.7874	5.4816	5.2133	5.5286	5.2203	5.5937	4.903	5.4803	3.8738	5.7522	4.9561	5.7758	5.7054	5.844	5.7837	5.8691	6.0221	5.7557	6.2832	5.4313	4.6798	5.3896	6.4915
PF3D7_1000100.mrna1_1	PF3D7_1000100.mrna1_1;1002	1002	5.8283	4.7527	5.3789	4.8738	4.3384	5.0023	6.5421	5.384	4.1691	6.2012	4.9928	4.6011	6.2621	1.8718	4.585	5.5978	5.4835	5.5429	5.5835	4.3785	5.4168	5.5598	5.6954	6.6215	5.6924	5.2593	6.0512	4.8565	6.2817	5.5273	5.7905	6.7045	7.2733	5.7669	6.2496	5.0152	5.0369	4.7431	5.7876	5.463	6.2194	4.8743	6.2114	4.6792	5.5254	4.4121	4.7666	6.561	5.3402	5.0343	6.1795	6.1463	4.204	6.9766	4.4033	4.861	5.0909	6.3349	5.825	6.1769	5.6755	5.9291	5.8667	6.0411	5.3172	4.8753	5.1493	5.3778	5.8384	5.0206	2.3868	4.846	5.4653	6.5384	6.525	5.4489	6.5878	6.7931	5.6017	6.0226	4.851	5.4989	5.353	6.4581
PF3D7_1000100.mrna1_1	PF3D7_1000100.mrna1_1;1003	1003	6.4561	5.6079	5.4806	4.7903	4.8181	4.9561	6.4762	5.4145	4.5298	6.9631	4.9006	4.7703	6.2087	2.3161	4.314	4.9796	5.7214	5.5113	4.2795	4.1309	5.5392	6.0775	6.4315	5.4774	6.6762	4.6588	5.257	5.3537	6.5638	4.8339	6.7876	6.0951	6.2355	6.4499	5.8642	5.7645	5.1131	4.3219	6.7899	6.247	6.0843	5.1914	6.5632	4.1359	5.1069	5.8169	5.5367	6.7186	6.7286	3.9864	5.9912	6.2388	4.4712	5.2928	5.5981	5.6656	4.5185	5.4741	7.0339	7.016	6.0772	6.6554	6.9547	6.2992	5.6676	5.2227	4.4912	5.7913	5.2044	5.2909	4.7032	5.3288	6.2709	6.2342	6.4405	6.5503	6.4944	6.7189	5.5157	5.6404	5.1855	5.1293	6.0963	6.0323
PF3D7_1000100.mrna1_1	PF3D7_1000100.mrna1_1;1004	1004	6.2672	3.8659	4.9588	4.9932	4.2847	5.4158	5.4973	5.0972	4.4222	6.3255	5.7536	4.723	6.1916	0.1506	3.8176	5.9463	5.5289	4.2211	3.7666	4.4588	5.9269	5.5804	5.0391	5.26	5.6999	4.1603	6.5592	4.9819	4.8217	4.3491	6.1497	5.2615	5.2141	5.6439	4.8856	4.5367	5.0725	3.9736	5.9625	6.2069	6.4543	3.9486	5.6636	4.4995	4.9179	4.7538	4.295	6.3416	6.5724	4.2304	5.7236	5.2746	2.0942	5.5777	4.9505	4.7824	5.1799	5.7671	6.4031	6.4927	5.9644	4.9639	5.5444	4.7798	5.1289	5	5.0661	4.4529	4.4627	5.0824	5.4199	4.634	5.4216	5.7679	4.9787	5.2906	6.2703	6.1759	5.7785	4.4087	5.2087	4.0215	5.2315	4.541
PF3D7_1000100.mrna1_1	PF3D7_1000100.mrna1_1;1005	1005	5.6235	5.4172	5.8174	4.8232	3.856	9.8091	5.8824	4.3205	3.7655	5.5141	4.7082	4.7887	5.3558	3.905	3.8288	6.2856	4.7463	4.9298	4.3944	5.1264	5.1098	5.2906	5.6121	5.1313	5.2261	4.0934	5.8227	4.5552	3.9791	5.8222	5.98	4.7949	5.3154	5.5641	5.2935	5.993	3.3205	4.7871	5.5188	5.4043	5.3771	4.4449	5.2627	3.5398	4.4686	5.2642	5.1465	5.8728	5.394	5.144	5.193	5.5444	2.157	4.7382	4.7991	4.6741	4.2795	6.1795	6.1485	6.0157	5.1379	5.6565	5.857	5.1691	5.193	5.4403	4.8733	5.2449	5.1416	3.9782	4.1359	4.0277	6.1463	5.7957	5.5862	5.5601	6.0631	5.7837	5.2513	5.6144	5.0764	4.5874	5.2199	5.3782
PF3D7_1000100.mrna1_1	PF3D7_1000100.mrna1_1;1006	1006	5.9481	5.0014	4.8856	4.8012	3.466	4.5589	4.9392	5.2114	2.7655	5.4492	4.7772	4.5711	5.0072	4.1707	4.0505	5.3754	5.1562	3.8104	2.5777	4.6747	5.4313	4.6536	4.3723	4.3743	5.373	4.5577	3.8866	4.9928	5.5589	5.1973	5.8156	2.5729	4.5723	5.3374	5.1481	4.5454	4.8545	4.1699	4.2758	5.5586	5.375	4.3219	5.4269	3.4893	4.3327	3.9126	4.8718	4.408	4.1993	4.0892	4.6707	5.0807	2.1177	5.3516	5.0448	3.9193	4.9977	5.7605	5.0657	5.8632	5.2327	5.269	5.4263	5.013	4.408	5.3366	4.3618	5.0514	4.2456	4.1803	4.0934	5.3349	5.4205	5.3041	6.675	4.9472	5.7952	4.3653	5.9305	5.382	5.1031	4.4046	4.3813	4.5141
PF3D7_1000100.mrna1_1	PF3D7_1000100.mrna1_1;1007	1007	5.903	4.9986	3.9598	4.8037	4.0531	5.0299	5.1424	4.3882	4.2884	5.3201	6.0479	4.511	5.4185	4.3434	4.9764	5.875	5.189	4.4944	4.8505	3.7708	5.025	4.641	4.6433	4.9359	4.717	4.6439	9.8599	3.717	4.3736	5.8612	4.8836	2.4463	5.6091	5.3593	4.84	8.5422	5.6177	4.9991	4.7829	4.6439	5.4326	4.3169	3.384	5.7263	4.3291	3.8379	5.5972	5.2403	2.1144	4.0009	5.0836	5.0161	3.9155	4.2928	4.9307	5.3103	4.4925	5.6985	5.5062	6.67	3.8875	5.8992000000000004	5.0828	4.5059	5.5859	5.2746	4.4679	5.6479	4.2357	5.7093	2.9542	3.121	5.8897	5.4861	6.3246	5.3684	6.3338	5.5348	5.384	5.4077	4.916	4.8212	5.5116	5.5531
PF3D7_1000100.mrna1_1	PF3D7_1000100.mrna1_1;1008	1008	5.7339	5.4074	4.7808	5.4212	5.0387	4.9288	5.851	3.4686	4.0798	6.371	4.9331	5.8263	6.1129	4.3505	4.4276	5.9371	5.4976	5.3399	5.2079	6.059	5.496	5.6901	5.1383	4.5589	4.7991	4.6837	7.9633	5.0639	6.3152	5.7519	5.9821	4.477	5.7334	4.9607	4.1611	8.0442	5.1416	4.5844	5.3642	5.0644	5.2304	5.5245	6.2657	4.9575	5.5419	6.1785	5.7677	6.0762	4.2787	4.8909	6.1311	6.0374	4.26	6.3981	5.7276	6.1687	5.0272	6.2632	5.8814	6.7118	5.7936	5.9523	6.1813	5.5702	5.7824	5.6758	5.2327	5.9435	6.605	5.1189	6.0551	5.4489	6.128	6.0674	7.2633	6.1315	6.922	6.0072	6.2079	5.8532	6.3457	4.4033	5.8452	5.714
PF3D7_1000100.mrna1_1	PF3D7_1000100.mrna1_1;1009	1009	6.5095	6.3796	5.7425	5.6235	5.8689	6.1894	6.952	5.9383	6.695	6.1601	5.602	5.0755	6.5803	6.1906	5.878	7.021	6.1743	3.8329	5.2445	5.9957	6.2854	6.7204	5.4828	6.5362	5.8657	5.8885	11.5409	5.7167	6.1451	6.1965	7.4	3.4906	6.8081	5.8349	5.7082	11.0954	5.465	6.557	5.5211	5.3583	7.3537	5.0955	6.4843	4.8943	6.3397	5.1276	5.8422	5.3813	4.6508	6.4057	6.2598	6.1387	3.4542	5.8174	5.5472	3.852	5.2604	6.5534	6.3731	9.6749	5.9986	7.6277	7.945	6.958	4.8202	8.792	5.7076	5.7184	6.4121	6.052	5.7328	5.2839	7.3476	6.3681	9.7181	6.4158	7.3987	7.1852	7.0421	5.6985	7.8441	4.9112	5.5945	6.4133
PF3D7_1000100.mrna1_1	PF3D7_1000100.mrna1_1;1010	1010	6.9113	5.441	5.3462	5.2909	5.8283	6.4502	7.057	5.3462	6.8892	6.3877	5.8359	9.2153	6.3167	6.9053	6.8814	7.51	6.0173	6.2627	5.6809	5.636	5.9021	5.9919	6.4976	6.7477	6.1987	4.607	11.5419	4.9846	6.6848	6.2475	7.0407	5.9277	6.4645	6.9181	5.9215	11.272	6.471	6.2232	6.7625	5.1707	7.895	5.7493	7.351	6.1322	7.0455	5.9519	7.0256	6.1669	6.0868	7.2357	6.2384	6.1699	5.5954	6.1303	5.9789	5.3176	5.5273	6.793	7.3829	7.2132	6.0179	8.3426	8.1585	7.1087	6.3169	7.5628	6.1447	4.7517	7.1657	6.4256	5.1094	5.6109	8.0475	7.2055	7.362	6.633	7.4096	7.5361	8.8518	5.9623	7.239	6.1043	6.2651	7.5934
PF3D7_1000100.mrna1_1	PF3D7_1000100.mrna1_1;1011	1011	7.5095	5.9727	6.3593	7.2619	7.7552	7.2832	6.9931	7.0179	7.5367	6.5524	5.983	9.872	7.3661	8.222	7.5882	6.8156	6.9444	5.8691	6.759	6.7423	6.7882	7.8048	12.759	8.1087	6.5968	9.2596	12.0244	6.3999	6.5078	6.8157	8.5454	12.6053	8.2996	6.992	8.8644	11.4869	6.2386	8.0679	5.6058	5.935	9.2829	5.1591	5.8309	7.4652	7.079	4.5379	8.0243	5.3107	5.2806	7.3296	5.6831	5.7642	7.7829	7.1649	5.7916	6.548	5.9258	8.0088	7.9839	7.5566	5.546	7.9406	8.7077	7.9077	5.7087	8.8759	4.8535	5.3747	6.251	6.5284	6.4227	6.0264	8.9417	7.814	7.7844	6.2913	8.235	7.4797	8.1659	6.4697	9.5074	5.7304	5.5065	7.2809
PF3D7_1000100.mrna1_1	PF3D7_1000100.mrna1_1;1012	1012	7.4681	6.9728	7.3244	7.4284	7.4162	8.5312	7.4838	6.1884	6.9101	7.2308	6.6914	8.9328	7.6229	8.3827	8.749	8.5834	6.3978	6.5636	5.0501	6.5122	6.1894	7.0742	8.2715	8.7506	7.4548	8.7751	12.1183	4.5527	6.922	7.1159	7.3933	7.2882	8.3118	8.2355	8.6623	12.081	8.1173	9.3212	6.195	6.7673	9.766	6.0661	6.1387	7.8169	7.3603	4.796	8.7736	6.477	5.4998	8.3213	6.5283	6.2304	7.2104	7.6762	6.9545	5.7057	6.4583	7.8894	9.104	8.5214	5.8946	8.7917	8.4529	8.321	5.211	7.4647	4.7565	5.5686	6.3005	6.5815	6.8496	5.8572	9.0341	8.6595	8.5267	6.3835	9.2549	7.8164	8.4031	6.3031	7.5758	5.9442	6.3069	9.1044
PF3D7_1000100.mrna1_1	PF3D7_1000100.mrna1_1;1013	1013	7.5174	6.419	7.3714	7.3747	7.0547	5.7751	8.2975	6.8527	7.2063	7.5079	5.647	9.6478	8.4797	6.4891	7.228	9.3334	7.0543	7.7831	6.0402	7.0736	5.5951	7.6385	7.4005	9.2915	7.599	8.3802	12.7472	5.5336	6.7891	6.9335	7.4246	6.6414	9.0797	8.0053	8.7455	12.9423	8.6081	9.1996	6.201	7.2927	9.5936	5.1039	6.2474	7.7804	7.5659	6.4785	9.9323	6.0418	5.6991	8.093	6.8333	6.6199	7.5925	7.3445	10.4864	6.1418	6.0108	8.8072	8.9291	7.1056	5.8197	8.5362	7.3523	7.8396	5.5922	7.1201	5.8258	5.2437	10.5877	8.7104	6.4141	6.2244	9.2138	9.0706	8.1369	6.8841	9.258	8.0221	7.5819	6.8625	7.432	4.8022	6.4767	9.7574
PF3D7_1000100.mrna1_1	PF3D7_1000100.mrna1_1;1014	1014	8.8823	8.5336	8.714	9.9302	9.8539	8.3193	8.399	7.0056	8.7554	9.2114	6.7679	11.27	9.6905	9.262	8.1681	9.8856	7.1583	9.2863	6.1888	7.3072	8.639	8.0985	7.9007	9.2652	8.1185	10.5077	13.3557	5.6614	7.8146	8.6089	8.8322	8.0356	9.1857	9.1282	9.9387	12.8243	7.752	10.6901	7.3333	8.688	11.0625	5.5429	8.3566	9.2909	8.4073	6.6238	10.8595	7.1649	6.8623	8.9403	7.0438	7.8828	7.8885	8.67	9.0188	7.3218	7.8366	8.6522	11.4181	7.9469	6.6738	8.1619	9.6781	9.3651	7.5059	7.7704	6.9111	6.4177	7.0187	9.3194	7.0156	7.5335	9.9159	11.5559	7.861	7.2529	9.446	8.4855	9.7548	8.014	8.4914	9.1065	7.074	8.2793
PF3D7_1000100.mrna1_1	PF3D7_1000100.mrna1_1;1015	1015	8.6931	5.2016	7.1391	7.7525	9.0086	6.1258	8.2899	7.2079	9.6041	8.2321	6.554	10.279	8.2363	9.0388	5.904	9.7748	7.9325	7.9989	5.4463	6.763	6.8606	7.4684	7.7723	8.4864	6.9148	10.0289	12.3525	6.3882	6.4573	7.5229	9.0672	7.4153	8.8436	7.273	9.7017	13.2221	6.9809	7.5598	6.8107	6.2242	11.6381	5.7695	6.7649	8.2532	7.2645	7.6849	7.6434	7.0405	7.2204	8.1449	7.118	6.6305	9.8076	7.4423	6.2203	9.7151	6.9869	8.8737	7.8186	6.8544	6.4512	9.294	10.3624	9.0032	7.2217	7.6169	6.833	6.2112	8.5338	7.2166	6.0676	6.1048	9.7763	8.1891	6.7554	7.1907	10.2818	10.0294	9.031	7.8104	7.862	5.489	6.7479	9.7632
PF3D7_1000100.mrna1_1	PF3D7_1000100.mrna1_1;1016	1016	7.6267	6.9683	6.4501	7.1357	9.0983	8.0291	8.347	9.591	9.1169	8.8024	6.6061	9.5107	6.4433	9.1461	7.3198	7.0939	10.4478	7.0259	6.3915	6.6311	7.8338	8.0307	7.1458	9.2867	8.254	9.1813	5.9033	5.2365	6.2867	8.224	9.1682	5.0925	8.9851	7.9453	8.7664	7.043	6.375	5.3885	6.8822	6.0097	7.9416	4.9773	7.3347	8.2377	7.0265	7.4871	7.3208	7.1877	4.14	8.0438	6.2625	6.8407	7.9818	8.0067	5.9621	7.7251	5.2634	8.4365	8.3148	5.8726	6.4514	7.5898	9.2376	7.7511	5.9713	7.4781	5.8407	5.7412	7.1579	7.5648	6.5686	6.671	9.292	8.5201	6.5029	7.1916	8.9645	9.1882	7.5862	6.4912	7.9275	4.853	7.3501	7.6902
PF3D7_1000100.mrna1_1	PF3D7_1000100.mrna1_1;1017	1017	8.5185	8.5795	5.3579	6.6056	6.9433	6.9241	8.0435	7.8563	7.7731	8.425	5.5515	8.7647	6.5418	7.3241	7.3217	8.9602	7.9095	6.8206	6.8768	5.0063	7.7598	7.8904	6.2332	8.4952	6.2242	6.0418	5.4722	5.851	6.779	7.9405	8.3831	4.5552	8.4598	6.606	5.9112	5.7363	6.2774	6.9535	5.9966	7.2883	6.3286	5.4944	6.5019	9.115	7.0141	6.7308	6.9569	7.2523	5.383	5.6476	6.1944	5.9033	4.9416	7.3762	6.0828	6.2815	6.3556	6.7997	8.2811	5.1671	6.0043	6.5223	9.6986	6.6719	5.4995	6.2651	6.471	5.3903	6.5786	7.2452	4.8822	5.9632	8.1871	8.6067	6.8592	6.804	8.0921	9.0841	7.5571	7.1478	6.9636	6.1404	6.8199	7.5115
PF3D7_1000100.mrna1_1	PF3D7_1000100.mrna1_1;1018	1018	7.9431	6.6159	6.3823	6.1538	6.968	6.5033	6.7879	5.2032	7.2269	7.551	5.2638	6.3329	5.7623	7.2696	6.2344	7.0367	6.4684	7.5413	5.9305	6.9882	7.6157	7.4016	6.0968	7.4018	6.9568	4.5963	5.3642	5.5847	6.9198	7.8097	8.3948	6.3889	7.3171	6.7474	4.8856	5.9616	6.35	6.7849	5.5295	6.2491	5.9649	5.434	6.4263	8.8599	7.249	6.5364	9.2854	6.4123	4.2876	7.202	6.3937	6.3098	6.2451	9.2911	5.4316	6.1254	6.6013	6.1071	8.3063	6.7156	5.5226	7.3808	10.0824	4.9453	5.1322	6.1235	4.0934	4.749	7.4011	6.888	6.0522	6.532	8.0533	8.7921	6.5054	6.156	8.0546	9.0951	7.3047	6.5977	6.7665	5.3768	6.8199	7.2758
PF3D7_1000100.mrna1_1	PF3D7_1000100.mrna1_1;1019	1019	7.2987	6.1536	6.2456	5.5267	7.9785	6.1457	6.3719	5.4419	8.7039	7.5272	5.0501	6.9094	5.4575	7.6138	6.3764	6.4504	5.8878	4.0144	6.8554	4.511	4.7442	4.9565	5.8199	6.6571	6.4612	3.849	5.0391	5.2983	5.3635	6.6591	6.642	3.7181	7.1385	6.7686	4.7153	5.4012	5.2133	5.5248	6.1254	5.3266	6.0978	4.5826	7.1517	8.382	6.3118	6.1671	6.0177	5.8848	5.1583	5.62	6.5851	6.3189	5.77	8.2983	5.126	6.0139	5.1338	5.9998	6.3322	5.4263	6.4403	6.504	6.2798	4.4005	4.7306	5.3359	5.478	4.6082	5.6642	5.3107	5.2168	5.6147	7.6703	7.2884	5.8652	6.8545	7.6161	5.6035	6.5543	6.4807	5.0184	4.6707	5.8699	5.213
PF3D7_1000100.mrna1_1	PF3D7_1000100.mrna1_1;1020	1020	7.096	5.6191	5.8497	6.1609	6.6308	6.3116	6.0516	4.4828	7.6829	7.4594	5.8787	4.915	6.5729	5.9839	6.0546	5.8422	5.9766	3.546	5.1615	5.8017	6.1156	5.5711	8.6475	6.1683	7.1286	5.2551	4.5211	5.0144	6.0018	6.5718	6.3261	9.0828	6.4288	7.1517	4.8314	3.1043	8.5197	5.7887	9.5385	4.5242000000000004	4.903	4.2787	5.8834	7.3306	6.7107	5.8622	5.7983	8.1438	5.2188	6.2012	6.3489	4.9528	3.7015	7.8374	4.717	5.4386	5.057	5.9948	7.6404	5.8273	7.219	6.4021	5.3431	4.9495	5.9023	5.3266	6.6444	5.4783	10.1342	4.9006	5.5106	5.8537	7.9894	7.6432	6.4101	7.2008	6.6085	5.841	6.3598	6.19	4.6135	6.929	6.6823	9.2603
PF3D7_1000100.mrna1_1	PF3D7_1000100.mrna1_1;1021	1021	6.4353	5.2376	5.4155	6.3743	5.4316	6.0712	5.4663	4.8176	6.9784	6.4598	6.0303	6.1611	6.0288	6.1587	4.8094	6.0659	5.1871	3.7751	5.4489	6.43	6.603	5.3909	5.4515	6.5006	5.5714	3.281	3.5874	5.9621	6.7944	5.8022	5.9848	5.2891	5.7653	5.6462	5.7309	5.0824	7.3794	5.6156	6.0762	5.3944	5.6308	5.4053	5.5261	5.7589	6.1999	3.4263	5.0081	6.4668	5.5211	5.7856	6.3602	7.0729	3.7887	7.1696	5.5765	4.439	5.3868	6.6734	5.5613	4.4828	4.9416	6.0248	3.957	5.3944	5.047	5.5295	4.1334	4.7517	8.2365	4.8032	4.7225	5.1526	6.2192	6.1185	5.8743	5.465	6.6585	5.732	6.5477	5.025	6.0635	6.1687	6.3232	8.4688
PF3D7_1000100.mrna1_1	PF3D7_1000100.mrna1_1;1022	1022	7.9575	5.6687	6.071	5.5261	8.956	6.0431	6.1073	3.9653	9.7325	7.8636	5.8258	6.6339	5.1346	8.9442	5.8525	7.4253	4.6741	4.6605	5.4565	5.6162	5.4525	4.9416	4.9336	4.3576	4.6064	4.4912	5.0993	4.8171	4.8758	5.9107	7.5395	5.1223	4.9584	6.1398	4.8374	3.0126	4.9107	5.3388	5.2687	4.6616	6.0041	4.382	4.4155	4.4316	7.6997	5.2137	5.7181	4.8714	3.4141	6.101	6.3261	5.0166	3.511	7.9345	5.7279	4.5342	4.6662	5.6331	5.6014	5.3143	5.0721	6.9841	6.484	5.3241	5.2979	5.627	4.9805	5.1465	5.3809	5.904	5.5792	4.9565	6.2112	7.7084	5.4283	4.7054	7.0221	5.6665	7.4107	6.7184	5.6194	5.3391	5.0725	3.275
PF3D7_1000100.mrna1_1	PF3D7_1000100.mrna1_1;1023	1023	7.1891	5.9006	6.0076	5.2036	8.4306	5.2657	6.7248	6.2317	9.4346	7.5677	5.4313	5.8617	5.1218	8.9611	5.5823	7.3002	6.2681	3.373	5.2141	7.1516	4.9598	4.2032	9.4182	5.5144	5.4793	5.3136	5.0657	5.7474	7.2341	5.1542	7.161	8.9666	5.114	5.5877	4.9982	3.0268	5.0303	5.9921	5.3009	4.1432	5.1006	3.7929	5.7458	5.5245	7.1321	6.5258	4.9547	5.6952	5.1843	6.0691	5.5934	5.0605	4.5886	7.5192	4.5211	5.0862	4.9054	9.683	5.8186	5.2392	5.4529	6.6879	5.9679	4.1699	5.7955	5.2913	4.4463	4.8146	5.3709	5.2702	3.3632	5.5392	10.4483	6.9541	5.3208	5.5801	7.9276	4.5957	5.8104	6.8407	5.342	4.9635	5.5702	4.5552
PF3D7_1000100.mrna1_1	PF3D7_1000100.mrna1_1;1024	1024	8.2913	4.9579	5.9989	5.7098	5.3501	5.9653	6.4068	4.1027	3.3161	7.923	5.5081	6.5056	5.8374	4.858	5.6273	7.9009	5.5392	5.1485	5.1643	5.4786	5.8384	4.9184	7.0939	6.2787	3.5814	4.3089	4.3561	5.2145	5.1379	5.9905	6.0106	6.2174	6.8004	5.7112	5.5774	4.5741	5.2118	5.7455	5.7618	5.478	4.9658	4.7317	4.3038	4.3646	7.7949	6.1006	6.1181	5.4276	4.6702	5.3978	6.7025	5.7312	3.9402	7.7033	5.9591	5.9224	5.7252	6.5138	5.2544	4.934	5.1647	6.7064	6.0394	5.7536	6.439	4.5185	4.8605	4.6124	6.1898	6.5418	5.78	4.8856	8.639	6.8754	4.9791	5.9653	6.9245	5.488	5.6946	7.271	4.9117	6.8668	5.3618	5.596
PF3D7_1000100.mrna1_1	PF3D7_1000100.mrna1_1;1025	1025	9.5117	5.4449	5.6957	6.5304	4.3813	5.7679	5.8902	5.3452	4.2891	9.6804	4.5583	6.2248	5.1135	4.848	5.9878	8.6276	6.2199	5.541	5.9986	9.0688	7.1363	5.6519	6.4476	7.3832	5.2687	4.62	5.6191	5.7996	8.9901	7.3013	7.46	5.6029	7.2484	9.062	5.4832	7.0455	5.1081	6.0201	5.1114	4.4803	5.1691	3.9873	7.11	5.8243	9.0784	5.7573	5.3646	5.0828	4.2118	7.2271	7.0973	5.8904	3.6915	9.5927	4.6565	5.8782	5.3653	6.4253	5.6531	6.2834	5.6873	6.301	5.7605	4.8904	7.9339	5.7409	4.4509	5.5487	5.1554	5.8128	4.7629	5.826	7.3013	6.5051	6.5019	6.1198	6.7687	5.76	5.645	9.0856	6.4048	4.7986	6.332	8.4451
PF3D7_1000100.mrna1_1	PF3D7_1000100.mrna1_1;1026	1026	9.7823	6.3482	5.2304	6.7614	4.1027	6.575	7.0836	4.851	3.7887	9.798	4.9373	7.4935	6.0557	3.0652	6.8254	8.1981	5.9584	2.7592	5.6179	7.1389	6.1749	5.3861	8.8816	6.0815	4.6809	4.7608	4.189	4.729	6.0657	6.5753	7.5185	8.5438	6.2677	5.738	4.1683	3.4816	7.93	6.0257	6.0074	4.7808	5.4581	4.7897	5.3349	6.1999	8.9729	5.9702	6.1177	5.9964	4.8885	5.572	7.2438	5.5242000000000004	3.7301	8.5529	5.3519	4.8728	5.3709	8.0643	5.9614	6.1542	6.7578	7.0283	5.1558	5.0841	5.6862	5.9768	4.9355	4.7698	4.7698	5.4647	5.6767	5.7482	9.2459	6.4396	4.8861	7.282	7.4651	6.6894	6.42	7.3167	6.7695	3.9644	5.2323	5.1811
PF3D7_1000100.mrna1_1	PF3D7_1000100.mrna1_1;1027	1027	8.7103	6.2756	6.3988	8.1275	5.0374	7.8332	6.0283	6.0629	5.4118	9.1063	5.5583	6.4241	7.6656	4.9477	8.0763	7.221	5.8306	7.2718	6.7353	5.8669	6.5447	5.0853	5.4333	5.8812	5.596	5.2735	5.1599	5.7382	6.6056	6.9012	6.5148	4.5521	5.5097	6.8367000000000004	5.2876	3.8104	5.1942	6.1763	5.246	6.6417	5.7777	4.6473	6.5535	6.3205	7.9709	6.8982	6.3021	6.5875	3.7602	6.7335	8.6691	5.684	3.9837	8.4412	5.3981	5.1643	4.2928	5.4738	5.6476	5.7076	5.6817	7.1635	6.5301	5.1404	5.9279	6.3379	4.6229	4.5607	6.2583	4.8043	6.0624	5.7639	6.6166	6.8023	5.7018	6.1039	7.2904	6.2057	5.6103	7.6691	6.4752	4.4202	7.0849	7.0592
PF3D7_1000100.mrna1_1	PF3D7_1000100.mrna1_1;1028	1028	8.7555	6.1599	5.6744	5.9357	5.1763	6.3171	5.6264	5.5087	6.3288	8.319	4.4489	5.3677	6.1653	4.6707	6.1861	5.8634	6.4286	8.4948	6.0453	8.1539	6.8856	5.7816	7.757	6.2819	4.8166	7.3396	5.4253	5.2353	7.8982	6.5647	6.5406	6.5741	6.2157	5.3937	7.288	4.5625	4.3477	6.366	5.4774	5.5577	6.4453	4.8349	4.546	6.586	7.6883	6.9831	6.7815	5.2153	4.1408	6.1391	8.3919	5.6165	5.3923	8.7039	4.9653	6.4261	4.8135	9.1515	5.4941	5.0972	5.238	7.2638	6.1461	4.7549	5.6685	6.4575	5.4175	6.7327	8.2984000000000009	4.4816	5.3806	5.7252	11.0328	6.4746	6.8117	6.3122	7.0509	6.3149	5.5469	7.6007	7.5901	3.6565	7.7213	8.0901
PF3D7_1000100.mrna1_1	PF3D7_1000100.mrna1_1;1029	1029	6.8589	6.0036	5.2265	6.0343	5.6209	6.5688	6.4925	6.2336	4.963	7.0974	5.2939	5.9098	5.78	1.8197	6.6822	5.6915	6.1483	5.5844	5.2555	6.3963	7.3117	5.1048	5.3899	4.852	5.5913	6.27	5.9803	5.2898	6.3413	7.5304	6.4405	2.7159	5.5478	6.0811	5.4296	4.1367	5.7772	5.6029	6.0691	5.0321	4.6421	4.4906	5.6323	6.1999	4.9777	7.1307	5.7816	5.5683	5.6156	5.5357	7.7589	5.9642	5.9305	8.1666	5.7353	5.5195	5.3327	5.5419	5.7178	5.8858	5.8314	6.5904	4.6253	4.8649	7.1606	6.1621	3.3688	6.5689	10.336	5.6949	5.2418	5.5744	6.1967	6.4286	6.23	6.6566	7.9781	6.3185	5.5665	7.7129	6.0398	4.8465	7.6769	10.6788
PF3D7_1000100.mrna1_1	PF3D7_1000100.mrna1_1;1030	1030	7.0681	6.6289	5.1735	5.5798	4.2891	6.3997	5.5714	5.9107	3.6404	7.4254	4.7038	5.8836	5.7115	4.904	6.5817	5.7758	7.1715	4.6194	5.4209	6.009	6.5621	5.0755	5.7634	6.0259	5.77	3.2403	5.8217	5.43	6.4627	6.9984	6.3176	5.8074	5.4479	5.1803	4.7929	4.594	5.1707	5.4356	5.6206	4.7203	4.9736	4.8817	7.2906	5.4239	6.7993	6.1391	6.1831	4.5692	4.5583	6.3903	6.7469	7.2399	4.8782	9.2376	4.9995	4.6519	5.7393	5.6631	5.857	7.2179	5.4195	5.8212	6.142	4.5957	7.6006	5.3834	4.4249	5.5683	7.1937	4.4692	4.5692	5.2709	5.7164	6.1459	7.1909	6.366	6.8143	4.7608	5.9423	6.1625	6.1928	4.0152	5.8575	7.0837
PF3D7_1000100.mrna1_1	PF3D7_1000100.mrna1_1;1031	1031	6.7153	10.9746	6.3323	6.0014	4.0152	7.1063	5.9637	6.58	5.0453	8.2489	5.3484	5.7544	6.253	4.6736	7.8029	5.3477	6.4862	4.2211	4.9625	6.1904	6.8742	4.7004	9.7446	4.5166	5.359	5.5326	4.9514	4.5981	6.7142	7.0609	6.1426	9.3844	5.044	5.2623	5.4647	4.7903	5.5283	3.9837	4.0849	10.8529	5.6645	4.2102	6.0215	6.4145	5.9451	6.8608	5.7753	5.1135	5.6308	6.0993	5.7096	5.1579	5.0308	7.2004	5.9217	5.0989	6.0063	7.8537	5.9864	7.2243	6.25	7.1891	4.8278	4.8263	8.9078	5.8929	5.0148	4.9467	11.4298	6.4845	5.5416	5.3288	8.5891	6.2409	6.5429	5.4246	8.3245	5.4601	5.8953	8.9966	6.6933	4.228	7.7944	10.9586
PF3D7_1000100.mrna1_1	PF3D7_1000100.mrna1_1;1032	1032	6.8297	6.0898	5.7695	5.3111	4.2772	6.9576	5.7287	6.04	6.9967	7.4559	6.5032	5.9709	4.9203	5.4545	6.3063	5.5747	6.0099	6.8158	6.371	6.0529	6.5762	5.0023	6.1729	5.6109	5.7866	3.7236	6.0135	5.5401	6.356	7.6227	6.4448	6.2521	6.2014	6.1355	5.5166	5.857	5.4728	5.5613	6.3134	4.9117	5.1898	3.144	5.5641	5.8615	6.6771	6.1912	5.7988	5.6482	4.6616	6.6312	5.5934	5.0824	4.9369	8.0561	5.7682	5.0845	4.4951	6.0261	5.7861	4.1946	5.319	6.5365	8.3441	4.5236	7.5157	6.6081	4.8344	5.4353	11.91	6.3778	5.517	5.6531	6.497	6.3598	5.7962	4.9741	7.8975	5.4643	5.2498	8.3491	6.1056	5.5182	6.2908	11.0479
PF3D7_1000100.mrna1_1	PF3D7_1000100.mrna1_1;1033	1033	7.5169	7.5001	7.0448	6.465	6.5486	7.4636	6.1914	6.5276	6.6625	8.8279	7.0616	6.5163	6.1451	6.4323	6.8551	6.9047	6.8348	5.0466	7.439	7.2097	7.5904	8.223	6.8122	5.4712	6.9997	5.4293	6.2315	5.7514	6.6101	7.8022	8.4318	6.5549	6.0596	6.9156	5.8349	5.3323	6.4067	7.1109	7.1619	6.9154	6.1837	4.6253	5.8562	7.2924	7.1358	7.9893	7.0881	6.4266	6.724	6.589	6.7463	5.6188	7.1695	8.498	6.2965	6.5228	6.5132	6.4862	6.547	5.804	6.031	6.9264	6.1721	5.9745	8.0767	5.9662	4.7955	5.4535	11.9435	5.8278	8.098	7.5195	8.2251	7.933	7.6791	6.9752	7.7084	7.2381	7.3431	8.6632	6.5447	6.0168	7.1363	11.6001
PF3D7_1000100.mrna1_1	PF3D7_1000100.mrna1_1;1034	1034	8.0272	5.6079	5.5674	6.0356	5.3327	7.2007	6.6026	7.3633	6.1803	9.3314	6.0018	7.4326	5.9062	5.9857	8.211	6.1587	7.6384	5.1235	6.4434	7.5998	7.3172	5.6676	10.3886	7.2122	5.855	5.3462	5.51	5.7493	7.861	8.1313	7.1572	9.9527	6.9319	6.5692	5.2563	4.926	7.8418	6.6261	5.7991	5.4998	7.1922	4.2219	7.3394	6.2679	6.9511	6.8945	6.5075	5.7848	5.3899	6.8872	6.4168	5.9771	5.3327	8.8187	5.9669	4.1375	5.9964	7.6598	7.4447	5.8807	5.8965	6.9889	5.5524	6.749	8.9865	5.7487	5.4874	7.0864	12.2548	5.7276	5.6907	7.0711	9.3642	8.1594	6.7218	6.5318	7.2618	5.917	6.7596	9.7271	6.2466	5.269	7.289	12.0945
PF3D7_1000100.mrna1_1	PF3D7_1000100.mrna1_1;1035	1035	8.9691	5.7861	6.1461	5.5091	5.3219	8.0461	6.3228	6.6848	5.7029	8.4935	6.8964	6.8104	5.8397	5.0152	8.1417	5.5653	6.0997	4.7602	6.3477	8.672	7.4625	4.3277	6.6686	5.0566	7.532	4.8763	6.097	5.8304	8.5008	7.2208	5.9579	6.7251	3.6736	7.4003	5.7884	3.8063	6.3716	4.7463	6.0139	4.9288	6.3635	4.7469	6.2263	6.1106	7.585	6.9087	4.8237	4.4647	5.2102	6.6549	5.527	6.1029	4.5398	8.1538	6.1863	5.5543	6.2508	6.0913	5.6837	4.6696	5.1375	6.8377	9.9087	5.6144	8.3574	5.6786	4.61	5.0531	12.1975	6.3731	4.9681	6.7743	6.5514	6.7329	6.2458	5.4259	7.3282	8.8697	5.5607	9.0279	5.7892	4.4283	5.8435	11.379
PF3D7_1000100.mrna1_1	PF3D7_1000100.mrna1_1;1036	1036	7.3122	5.7845	5.9882	6.4846	5.4323	9.7141	6.2491	6.6933	5.4316	7.9152	6.7536	6.2559	6.3241	4.3903	10.2276	5.7592	7.0016	4.7766	3.8895	8.2417	7.5575	5.8359	6.8704	6.5842	5.4087	6.3112	5.8058	5.649	7.459	7.8712	7.0861	6.8896	6.6889	5.26	5.732	5.438	5.3356	6.777	6.816	5.1922	6.9179	4.669	5.8133	7.1323	7.027	7.5393	6.619	5.2847	5.1807	6.695	6.3025	5.9968	6.2653	8.6244	6.5584	6.1344	6.126	8.7907	6.3109	6.8492	5.757	6.5089	5.814	5.4333	8.3453	5.7887	4.9869	5.8309	11.8421	6.1697	5.8194	7.7544	10.576	6.5538	6.3816	6.0144	7.7085	6.3241	5.9607	7.9229	7.4911	4.8977	6.0195	11.5255
PF3D7_1000100.mrna1_1	PF3D7_1000100.mrna1_1;1037	1037	7.0336	6.0906	6.7574	5.5329	4.9174	6.9313	6.2057	7.292	6.0836	7.9733	6.1665	6.3761	6.1202	5.2149	6.6515	6.2411	6.7053	5.5005	5.6465	7.3983	7.4842	5.202	5.5928	5.7107	4.3477	4.5229	5.643	5.857	7.1567	7.0469	6.9068	4.6736	6.4962	5.4383	5.3388	4.4809	5.3143	4.6685	6.4202	4.8048	5.4909	4.4803	5.4346	7.137	5.9119	6.4167	5.3172	4.4168	5.7981	6.0074	6.5944	5.238	5.0179	7.027	5.6112	3.3716	5.851	6.2715	5.7863	5.7996	5.4436	6.9602	4.645	5.5589	7.7223	6.0405	4.8718	5.1651	11.3221	5.9409	3.5993	6.8199	6.6439	6.702	5.8174	6.0358	8.1745	5.2012	6.2828	9.146	5.9495	5.0126	5.6126	10.7865
PF3D7_1000100.mrna1_1	PF3D7_1000100.mrna1_1;1038	1038	7.1758	7.2434	7.91	6.0783	6.5581	7.281	6.5121	6.144	6.2369	8.3278	7.1902	6.5097	6.3844	6.5978	7.2943	7.4195	7.079	5.8674	7.2596	7.0333	8.8634	8.572	7.5367	5.5928	6.5337	6.8296	5.8061	6.3776	7.614	7.4185	8.8171	6.8477	5.3604	6.8171	5.9625	5.8848	6.2645	7.2107	5.9575	7.4744	5.9498	4.6363	6.5913	8.4054	6.7565	8.2298	7.1815	6.7531	6.5993	6.8397	6.7442	6.52	7.4351	8.475	7.2737	6.7919	7.0174	7.1097	5.9298	6.436	6.0911	7.0869	6.734	6.7247	7.787	5.9062	5.2008	6.5427	11.621	8.8341	7.8536	7.5188	8.6057	8.1657	7.3582	7.5577	8.5683	7.1001	7.6733	8.6108	6.1311	7.4094	7.7882	11.3461
PF3D7_1000100.mrna1_1	PF3D7_1000100.mrna1_1;1039	1039	7.463	6.0261	5.6831	6.4919	6.0159	8.8979	6.9866	9.2993	6.0088	8.0134	6.1697	5.7594	5.8775	5.1807	7.0029	6.2642	8.6569	4.8743	4.9787	5.9816	7.4861	2.6758	6.0949	7.4244	5.431	5.6551	6.2407	5.0963	5.9964	6.6738	6.4092	6.0725	6.1307	5.0215	4.4957	5.2884	4.729	5.1611	5.4482	4.4094	4.9649	4.3255	8.4676	9.3831	5.9658	6.1775	5.4482	6.5786	4.6229	6.253	5.8387	5.0081	7.8307	6.9179	6.5916	4.7608	5.723	6.2279	5.8753	5.8022	5.8647	7.0959	6.6609	5.1723	7.8362	5.4799	4.4276	5.133	12.8433	6.4393	5.4989	6.7403	6.574	5.7145	5.9023	6.4318	7.4118	6.0413	5.1123	8.8655	5.8814	5.7981	6.7969	12.5848
PF3D7_1000100.mrna1_1	PF3D7_1000100.mrna1_1;1040	1040	7.9174	5.7584	6.0043	5.9575	4.2854	7.4488	5.691	6.5691	5.7832	7.8981	9.0651	6.2498	5.3851	3.488	6.6747	5.6363	5.7536	3.9523	4.9547	6.3932	7.848	7.214	5.7666	5.9155	5.5546	5.3792	5.6147	4.841	6.1357	7.2971	6.4346	5.0228	5.8904	6.9156	5.269	5.0457	5.6253	5.7605	6.5624	6.9443	5.3544	3.6017	5.503	6.4038	6.6234	6.8642	7.001	5.5091	4.9955	6.2209	5.2585	5.3913	6.2061	6.8936	6.6417	5.6144	5.9011	7.2763	5.0352	4.9322	5.408	7.0007	5.4165	5.0605	7.775	5.6499	5.6168	5.5913	11.5231	7.1016	5.6427	6.1398	8.2191	4.7692	5.7385	6.0292	7.4057	5.561	5.0853	8.8913	5.7509	6.3576	7.1197	10.8139
PF3D7_1000100.mrna1_1	PF3D7_1000100.mrna1_1;1041	1041	7.3447	6.7063	6.3156	6.2044	4.3964	7.7653	5.4446	6.4459	5.8537	8.1943	6.3038	5.3882	5.6862	4.4899	7.9271	5.5509	6.839	4.7761	5.2055	6.3361	7.743	6.0343	6.1069	5.5945	4.5945	5.5925	5.3796	4.691	6.3628	7.725	5.9481	6.5537	6.8618	4.7049	5.6596	3.6334	4.8689	6.0027	6.1338	5.2184	6.1048	4.2795	6.2464	6.7633	6.6841	6.3651	6.0369	7.1037	5.7724	6.8393	5.8992000000000004	5.896	5.306	8.2853	6.2477	4.4568	4.7923	5.7425	5.4199	5.3395	5.1214	7.3131	5.7227	4.7447	7.8379	5.4967	3.0925	6.451	11.8711	6.6714	4.6826	5.5503	6.7638	5.704	5.3147	6.1741	8.3565	5.8741	6.4581	8.9435	6.437	4.7655	6.7926	10.9344
PF3D7_1000100.mrna1_1	PF3D7_1000100.mrna1_1;1042	1042	7.861	5.4053	5.607	6.0369	4.7996	6.8086	5.9561	5.3273	4.8753	8.3567	6.5835	6.1254	5.3875	5.9093	6.767	5.7498	5.7178	4.706	5.5789	6.3032	6.7791	6.1146	5.1256	5.106	5.029	4.843	5.0639	5.2765	6.1473	7.1253	8.2589	3.8738	6.1043	4.9439	5.7661	5.1173	4.6548	5.3625	5.213	5.8731	4.9486	3.9809	8.3095	10.3624	7.2153	6.7887	5.4967	5.8086	6.0868	6.0687	4.9369	4.9699	5.0747	7.342	5.5367	5.2079	5.7301	5.6238	4.3519	5.9181	5.572	6.5624	5.765	7.8301	7.9912	5.7027	5.1247	5.3684	11.7525	6.7562	4.7975	5.4812	7.3171	6.1352	6.4939	6.7542	7.2533	6.2954	7.0585	8.4571	4.9373	5.1338	6.6502	11.1022
PF3D7_1000100.mrna1_1	PF3D7_1000100.mrna1_1;1043	1043	8.548	6.647	6.9579	6.5187	6.3323	7.2654	6.8113	6.5221	5.9977	9.4404	6.9135	6.2405	5.8567	6.273	7.3179	6.4051	6.6947	6.0166	7.2243	6.7694	7.8874	8.0935	7.8036	7.0543	6.325	7.2046	3.8359	5.9919	6.3933	7.3652	8.2082	7.8982	6.1884	7.2956	5.9681	5.9903	5.9946	6.5466	7.3543	7.5922	6.3203	4.2403	7.379	9.2683	8.1541	8.3007	7.0861	6.0712	6.9897	6.8295	6.9402	6.452	5.8253	6.7538	6.4739	6.624	5.6112	7.9379	6.225	5.0514	6.5959	7.1472	6.7082	7.8474	7.1817	5.3466	4.3964	7.4352	9.1919	7.5953	8.0576	6.9164	8.3249	8.0001	6.8889	7.7012	7.4213	7.0997	9.0498	7.9597	5.6769	6.9757	8.5805	9.4553
PF3D7_1000100.mrna1_1	PF3D7_1000100.mrna1_1;1044	1044	7.4335	6.6743	7.3545	5.6488	4.6753	6.9087	6.1272	6.8358	4.856	8.1435	5.88	5.5835	6.3992000000000004	5.3089	7.1014	6.0925	6.8936	5.0219	4.7252	5.91	6.7272	5.4094	6.1225	4.6899	5.3366	6.2904	5.4799	5.3349	6.8539	6.2087	7.4004	4.9449	5.1631	5.9745	6.1087	4.5515	6.7527	6.4735	5.7861	5.4229	6.489	5.0224	7.4481	9.9567	6.4625	4.7485	6.4901	6.0596	5.9333	5.9535	5.6831	5.0635	5.6533	6.7234	5.1811	4.2957	4.5723	7.1359	5.3298	6.2296	5.9796	6.4557	6.6578	8.0124	5.1144	5.9823	4.9955	6.3847	5.1001	6.0321	5.0548	4.849	8.0225	6.7673	6.0092	5.5883	6.7719	5.6326	8.2922	6.6149	5.5768	3.8875	7.6618	6.1855
PF3D7_1000100.mrna1_1	PF3D7_1000100.mrna1_1;1045	1045	7.1493	6.2369	4.5354	5.1894	4.8639	5.8679	5.8844	5.4611	5.4232	7.7143	6.1627	5.6767	5.0135	5.5094	5.9274	5.5348	6.1475	6.2555	5.3796	5.2687	6.5856	4.4039	4.9667	5.7613	5.4162	4.848	6.4778	5.2731	6.72	5.9355	6.7291	4.5862	5.6156	5.5537	5.1334	5.7082	6.1131	6.2221	6.4296	4.1554	4.9449	4.9809	7.7181	10.0972	5.8994	4.8929	6.1611	5.6548	5.8232	5.7832	6.0121	3.3045	5.5236	8.0238	5.5856	5.2149	5.4002	5.9743	5.7798	5.7328	5.7597	7.0089	6.3785	6.6231	5.757	5.6724	5.1878	6.511	6.2561	5.3712	4.9444	5.5326	7.5398	6.0607	6.1833	6.0272	8.1878	6.5371	8.0069	7.001	5.9639	4.6999	6.3516	6.7158
PF3D7_1000100.mrna1_1	PF3D7_1000100.mrna1_1;1046	1046	7.6734	7.0625	8.1475	6.4121	5.2415	6.7021	5.7388	6.0963	4.7608	7.7431	6.6223	5.8395	5.5254	6.4846	6.5356	7.0703	5.2634	5.3103	6.5792	6.8989	6.3556	7.712	6.1733	6.812	6.7039	6.4589	5.7934	6.482	7.6141	7.0444	8.4338	6.1235	6.4371	6.626	6.5651	4.7279	5.9565	7.0607	6.5379	7.5996	6.4756	4.6299	7.8167	10.2473	6.749	8.3029	6.6834	6.2963	6.616	6.2468	7.1988	5.7057	6.4202	7.4939	6.1039	6.3956	6.8579	6.6415	6.1491	5.6893	6.0325	6.7938	6.9904	7.1778	5.6865	6.193	5.5491	6.7253	7.2281	6.1202	7.0329	6.5032	8.4543	8.0295	7.3909	7.4815	7.4877	7.9411	8.3065	7.0515	5.9796	5.9632	7.5925	7.1292
PF3D7_1000100.mrna1_1	PF3D7_1000100.mrna1_1;1047	1047	7.6749	6.4914	7.1147	6.3693	4.9265	6.6966	7.4037	8.8903	4.8669	8.1278	4.4209	5.3885	6.0312	5.6713	6.5711	5.193	9.4826	4.7186	5.3561	7.0688	6.708	4.1946	5.2098	7.69	5.1926	5.4941	4.5613	5.7737	6.8359	7.1965	6.539	3.0738	7.5436	6.2311	5.4276	5.8951	5.6153	7.2723	5.1355	4.2735	5.1247	4.0721	9.0381	11.5301	7.135	6.8258	7.3035	6.1693	4.742	5.1715	6.1583	4.2157	9.6138	8.0242	5.5185	4.5552	5.9619	5.7996	6.2348	5.6194	6.5624	6.96	8.4581	6.4674	6.4301	5.7626	4.7038	6.394	11.3226	6.9761	4.5717	6.77	6.2432	7.1215	6.5948	7.1881	9.4099	6.3553	6.7977	6.8909	7.6492000000000004	4.9006	7.4794	10.979
PF3D7_1000100.mrna1_1	PF3D7_1000100.mrna1_1;1048	1048	7.9569	5.851	6.0661	6.5645	6.695	7.0327	5.3789	6.8086	8.7375	8.6311	8.4921	10.8852	6.2798	7.4036	7.4828	6.4663	6.2246	6.3757	5.6935	6.5926	7.8514	6.3997	6.0007	5.6764	5.3395	7.1837	6.873	6.6585	6.1459	8.4059	8.4468	4.9991	6.4622	7.1865	7.2379	5.1485	5.0422	6.6559	5.9907	6.9009	6.1012	5.0272	7.9037	10.0808	7.5083	7.6988	6.7328	6.729	6.0538	8.0233	7.2997	6.85	6.2744	6.7682	6.3103	6.2668	5.7682	7.8913	6.5215	6.1737	6.4343	7.8613	6.8302	6.7912	10.6157	6.6264	4.8689	6.5396	6.5185	7.5733	6.7268	6.5111	9.4106	7.8685	7.0235	7.4723	9.1769	6.9768	7.3789	11.1887	7.6177	5.6132	8.058	7.8826
PF3D7_1000100.mrna1_1	PF3D7_1000100.mrna1_1;1049	1049	8.1837	6.6495	6.195	5.843	5.2176	6.2908	6.0135	6.045	6.8391	8.3184	5.5598	7.3775	5.3992000000000004	6.6191	7.562	6.023	6.4537	6.0415	4.9117	5.3827	8.2392	5.4601	5.8689	6.4119	6.4121	6.9817	5.8352	5.7889	6.1491	8.2457	7.342	4.7714	6.6144	6.7347	7.1668	5.478	5.3771	6.5981	5.435	6.2365	5.4439	4.8001	7.4942	9.9809	7.4448	8.0104	6.4707	5.353	5.7737	8.1365	5.6716	6.5087	5.8372	6.862	5.5289	4.6165	3.8924	5.1006	6.2737	5.935	6.7439	7.7267	9.8241	6.4515	10.9434	6.4363	3.7104	6.9111	4.4944	6.2077	5.263	5.8265	6.4987	7.1044	6.2655	7.4618	9.1903	8.3661	7.7554	11.4209	7.4859	3.7592	7.4092	6.3236
PF3D7_1000100.mrna1_1	PF3D7_1000100.mrna1_1;1050	1050	7.9417	5.5078	5.0596	6.0498	5.5662	5.5198	6.5592	6.3783	6.1001	8.1074	6.2598	7.0412	5.299	6.4507	5.8166	6.3178	6.8112	5.3954	5.1643	5.6761	8.1014	5.0587	3.926	6.2252	6.3514	7.4954	5.9258	5.5242000000000004	6.8701	7.7639	7.3264	2.4542	5.3154	5.848	7.1797	6.5171	5.4663	6.9425	6.0177	5.013	4.9059	4.4046	6.9502	10.2312	7.1263	7.9444	7.1697	6.4832	7.7338	7.7332	6.8527	5.9955	5.6716	6.3903	5.4057	5.106	5.8681	5.3681	6.3628	5.935	6.855	7.8096	7.3909	8.5291	10.6308	5.5323	3.7203	5.6064	7.0672	5.7268	6.225	6.035	6.4581	6.6605	6.8373	7.7982	8.9149	6.4843	8.6033	11.1431	7.8971	4.5759	5.6103	8.5216
PF3D7_1000100.mrna1_1	PF3D7_1000100.mrna1_1;1051	1051	8.4754	7.5909	9.0627	6.7049	6.1882	7.7532	6.1587	6.3109	6.2649	8.8395	6.563	6.7816	6.0719	6.8435	6.9874	6.3663	6.6932	5.4443	7.4931	6.6565	8.3908	8.1326	6.7716	6.2739	6.6554	7.3988	5.7658	6.5443	7.1612	7.776	7.8159	6.1148	6.7463	7.1968	7.0356	6.8869	6.1117	7.0696	6.7853	7.5043	6.2525	5.114	7.8623	9.8734	8.0156	7.9714	7.1765	6.297	6.1085	7.0227	7.1101	6.942	6.6561	7.2398	5.7708	5.8953	6.154	6.4197	7.0092	8.5716	6.1119	7.6376	7.4023	7.0394	10.0561	5.9816	5.5756	6.4661	6.731	7.5916	8.023	7.1133	8.1635	8.8961	7.8108	8.1965	9.7121	7.8386	7.7883	11.1569	7.3784	6.3915	7.3424	6.8874
PF3D7_1000100.mrna1_1	PF3D7_1000100.mrna1_1;1052	1052	8.0489	6.6662	5.8914	6.7883	7.3072	5.8278	7.2171	7.4769	8.4864	7.9603	6.0358	9.0232	6.4212	7.8449	6.3482	7.9617000000000004	7.2814	6.7382	5.931	6.681	8.084	4.4854	4.7819	5.9814	6.3873	6.8606	5.8076	6.9323	7.1965	8.2313	6.2733	5.3757	6.1309	6.6984	6.86	6.7424	5.0824	7.0745	6.3459	6.7328	7.3937	5.193	7.763	9.4786	7.1179	8.0318	7.6296	6.5515	6.0712	7.166	6.8134	6.3642	7.7542	6.3413	6.3709	6.8167	5.5441	6.8198	6.0461	5.5999	6.7393	7.5028	9.9423	7.1637	11.027	5.625	5.2415	5.0148	5.8829	6.0065	6.2016	6.4204	7.7054	7.6615	6.5392	7.7138	8.8295	9.3279	7.883	11.5467	7.2055	6.4216	6.2188	5.5195
PF3D7_1000100.mrna1_1	PF3D7_1000100.mrna1_1;1053	1053	7.7955	6.9389	5.4786	5.8319	6.4817	6.4983	6.1843	6.3742	8.2522	8.2441	5.8362	8.4271	5.5192	7.9433	5.8861	5.6129	7.0137	6.3921	4.9477	5.9378	8.1715	4.4216	7.1239	6.0657	4.9995	6.9486	5.675	6.1175	6.3815	8.1463	7.0117	6.3801	5.9519	6.3018	6.9082	6.09	4.9241	6.8318	5.9042	6.3406	7.2319	2.8699	5.9782	6.0161	6.8717	7.5989	7.3802	6.1083	6.5005	7.7504	6.9698	6.7787	9.0948	6.6861	6.0738	5.238	5.8552	5.9848	6.2839	6.0934	6.1999	7.7766	8.4284	5.8138	10.9991	5.5125	5.4754	6.4062	4.7186	5.7336	6.0802	6.6315	7.4879	7.4708	6.5225	7.9371	8.7105	7.6112	6.9679	11.3352	7.5905	6.4975	6.607	6.0119
PF3D7_1000100.mrna1_1	PF3D7_1000100.mrna1_1;1054	1054	7.28	6.7762	4.7719	5.8379	8.0634	5.9869	5.7947	6.7653	8.5967	7.9406	6.4915	9.2868	5.9286	8.5583	6.0383	5.4864	7.4298	6.2865	4.2772	5.5317	7.9624	5.0241	5.2036	5.1759	5.641	6.0186	5.3968	6.5541	6.6492000000000004	8.0591	7.2423	3.2418	4.8012	5.6971	5.9889	5.7634	4.7682	6.8809	5.7301	5.649	7.9106	4.3406	6.0768	5.4722	6.592	7.7386	7.3737	5.98	6.4859	7.3926	6.2161	6.293	5.285	6.7447	5.7398	6.8517	5.8836	5.5937	5.4489	6.8231	5.5798	7.84	7.7344	5.5068	11.1793	6.1564	4.1449	5.4084	4.7613	6.2445	6.3778	6.228	7.3254	6.6113	7.3399	7.2556	8.9109	7.13	6.9336	11.2023	7.2701	4.797	5.756	4.8079
PF3D7_1000100.mrna1_1	PF3D7_1000100.mrna1_1;1055	1055	7.6885	6.2632	5.0268	6.5457	8.3899	6.2075	5.9839	7.2624	8.619	8.1485	5.9523	9.033	6.233	8.8355	6.2157	5.3723	7.6857	5.9919	4.9026	7.3153	8.2633	5.0378	5.4145	5.6812	6.4244	6.6887	5.7892	5.9855	7.2916	8.5406	7.6739	3.84	4.9639	6.4082	6.8257	5.3316	5.2976	6.6444	6.1685	6.6394	7.788	3.437	6.6851	4.8802	6.7979	7.6837	7.5756	6.471	6.7751	8.0146	6.483	6.7935	6.545	6.5415	6.0321	6.501	6.5604	5.9052	6.6788	5.2698	5.6447	7.5154	8.0608	5.857	11.2136	6.0052	4.851	5.991	5.4253	7.1785	6.2999	6.2752	7.3407	7.4635	7.077	8.1029	8.9239	7.4735	7.3561	11.5838	7.8595	5.6261	5.8194	3.2765
PF3D7_1000100.mrna1_1	PF3D7_1000100.mrna1_1;1056	1056	8.284	5.5053	6.1605	5.2869	7.7885	6.5923	6.3307	7.4529	7.3309	8.5794	9.4285	9.337	5.7965	8.0772	6.6666	4.2196	7.4718	6.4987	6.4024	6.4705	8.0906	5.0144	5.532	5.9265	5.6094	6.5606	6.0832	6.4172	7.5059	8.342	7.1285	4.9593	6.6785	6.7197	6.4254	5.7724	5.5999	7.1016	7.5969	5.5273	7.748	4.634	5.6716	6.0448	7.5275	7.528	7.905	7.4414	6.1564	7.142	7.0213	7.0517	6.1483	6.1934	6.1299	6.4048	5.4469	6.8566	5.6363	5.9509	6.3311	7.5345	7.9977	5.9639	10.6607	6.5801	7.6058	7.3782	5.1639	6.7944	6.1926	6.8019	8.1088	6.9841	6.7596	7.5411	8.9654	7.5622	6.5887	11.2761	7.4375	8.0734	8.0209	7.458
PF3D7_1000100.mrna1_1	PF3D7_1000100.mrna1_1;1057	1057	8.1018	4.7458	5.5506	5.8258	8.1312	6.219	6.3743	7.4018	7.9825	8.1621	5.9484	9.2866	5.8104	8.6067	6.373	5.6602	7.9551	5.9105	4.5286	6.2014	8.2534	4.4995	5.4456	4.5886	6.5685	6.5916	5.6505	5.8817	7.0577	8.1668	7.3266	3.757	6.2754	6.4016	6.4079	6.1218	4.4957	6.9519	6.5051	6.1326	8.2349	5.3107	6.1815	5.7597	6.8718	7.9937	7.7413	6.4226	6.9765	6.719	6.5382	6.3637	6.1291	6.4466	6.235	5.916	5.9239	6.1133	5.7233	6.6488	6.6561	7.8717	7.8425	5.8662	10.9121	5.9369	3.925	6.5236	4.9045	6.7816	6.2536	6.7211	7.2747	6.6156	6.8549	7.6408	8.9165	7.6005	6.4029	11.5165	7.5612	3.2357	6.2439	7.0757
PF3D7_1000100.mrna1_1	PF3D7_1000100.mrna1_1;1058	1058	7.9942	6.5152	5.7159	6.7149	8.5213	7.5196	6.5925	6.9688	8.5204	8.1885	11.8983	8.9082	5.3505	8.5874	7.6229	7.2825	7.5175	6.7185	5.3459	7.1088	8.2104	5.7415	6.9006	5.4941	6.3275	7.4918	5.6596	5.5975	7.3325	7.8283	7.9485	6.5934	5.5942	6.9639	7.1179	5.8492	4.7835	7.0304	7.1817	7.8581	7.6455	4.3847	7.4696	7.747	7.3939	8.438	7.5269	7.8374	7.3776	7.3452	6.4694	7.4748	6.3443	6.8492	5.5141	6.5237	7.596	5.9153	5.6097	6.8623	6.4952	7.4208	8.6083	5.0866	11.598	6.524	4.025	7.0141	5.532	5.89	6.5245	7.3997	7.1005	7.1866	7.4904	7.534	9.0845	7.908	6.8697	11.8027	7.375	5.2858	7.1123	6.6212
PF3D7_1000100.mrna1_1	PF3D7_1000100.mrna1_1;1059	1059	7.7002	7.6	5.3565	5.6713	8.1143	6.4997	5.9023	7.2246	7.9305	8.4465	4.1408	8.6205	4.8395	7.8799	6.5972	4.0161	7.4607	7.3083	4.6392	6.3158	7.9649	5.6559	5.8632	5.0396	5.8597	5.5892	5.1164	5.0435	6.6974	7.8144	7.7851	5.0112	5.7049	6.4017	6.364	5.5671	4.9416	6.834	6.6772	8.4846	7.4915	5.1639	6.4234	5.5674	7.1315	7.9196	7.4077	6.1599	6.328	6.3132	6.5647	7.2614	5.2338	6.8153	5.7991	6.2325	6.1459	4.6871	5.2979	5.4634	5.701	7.6101	7.5662	6.2397	10.8453	6.2003	4.3016	6.339	4.4581	6.1777	6.1689	6.9259	7.1645	7.2646	6.8094	7.0071	8.889	6.7618	6.3563	11.3268	6.8659	4.9035	6.3384	6.477
PF3D7_1000100.mrna1_1	PF3D7_1000100.mrna1_1;1060	1060	8.0215	7.7456	5.3165	5.9637	8.3948	5.7098	6.6453	6.8732	8.234	8.0283	5.3431	8.6948	6.2933	8.0779	5.1144	4.7666	7.4987	6.6042	2.6415	7.429	7.9012	5.8768	5.9122	5.7276	5.5561	6.0199	6.6886	5.8987	7.1133	8.2628	7.6873	5.1285	5.1942	6.3311	5.8674	7.7681	4.5595	6.5733	6.3273	8.2268	7.9144	4.8679	5.7208	6.0605	7.738	8.1186	7.1327	7.5342	7.011	7.161	6.8236	6.7407	6.0742	6.7347	6.1845	6.0674	5.5385	5.8926	6.1402	5.1827	6.2743	7.4083	8.3427	5.3978	10.9435	6.0596	3.8689	5.6462	5.1445	6.6058	6.2246	5.9495	7.0126	6.856	6.9534	7.3845	8.7527	7.2664	6.4133	11.2369	7.5409	3.2449	5.9262	7.1834
PF3D7_1000100.mrna1_1	PF3D7_1000100.mrna1_1;1061	1061	7.9993	7.9481	5.969	6.3201	8.0502	5.5978	6.5129	6.7011	8.3465	8.6811	5.0405	8.8597	6.5065	8.1461	6.2834	6.0596	7.4598	6.5038	4.7913	6.5965	8.0857	5.8179	5.6876	5.8156	5.3345	6.1052	5.3747	6.6125	6.7681	9.0339	7.1753	5.0764	5.7594	6.5382	6.5776	5.9371	5.1538	6.835	7.2102	8.2572	7.4681	5.1164	6.204	3.8359	7.1718	7.8631	7.508	6.5207	6.706	6.4468	6.0828	6.6975	6.027	6.6057	6.4896	6.5393	6.2036	5.2563	5.6659	6.0235	6.0787	8.0739	7.4467	5.6188	10.9129	5.4141	4.3702	5.4366	3.9523	5.7323	6.893	6.5116	7.1603	6.8925	5.7968	7.1859	8.89	6.7386	5.6559	11.3403	7.0796	3.4816	6.3794	6.8244
PF3D7_1000100.mrna1_1	PF3D7_1000100.mrna1_1;1062	1062	7.8712	8.2058	5.9814	6.2217	5.0708	6.7152	6.2737	5.5729	3.6439	8.1433	5.9141	7.1742	6.8336	5.2798	6.8439	4.9575	6.3679	6.4401	7.5394	5.517	6.8094	6.5827	5.5595	3.1538	6.9447	5.2304	6.2715	5.5656	5.5546	6.8781	7.6518	4.8063	5.862	8.0905	4.504	4.8253	4.1424	4.8938	5.6014	8.0457	4.7887	2.6229	5.8319	5.4995	7.2782	6.893	5.3423	6.7409	6.1635	6.0972	6.683	5.9784	6.1024	10.6296	5.8032	6.5881	5.5993	5.3544	5.6778	2.8298	5.0063	5.8006	6.524	5.5491	6.8431	6.0121	5.5993	6.076	6.2437	6.616	7.4579	6.0208	7.9455	6.9695	5.8575	5.9243	7.4143	6.286	6.3136	8.3095	6.6889	6.3908	6.7577	6.7777
PF3D7_1000100.mrna1_1	PF3D7_1000100.mrna1_1;1063	1063	7.5593	7.9497	5.2585	5.3802	3.669	5.9134	5.921	4.6536	2.1859	7.7995	5.0193	6.7996	6.3165	4.8324	6.8416	6.8859	5.0836	7.0881	5.5506	5.7162	6.5744	6.1204	5.4005	5.5207	7.3121	4.0807	4.8288	5.9064	6.4529	7.685	7.7266	3.8329	4.8058	8.228	5.3927	5.4998	5.1787	4.1276	5.4947	8.634	5.3554	2.6485	6.0637	5.6673	7.2164	6.7408	5.1727	6.6369	4.5273	6.9389	8.3031	5.4902	4.7756	10.9571	5.4803	4.1739	3.1619	5.2149	6.1985	4.6264	5.7123	6.5759	7.7308	7.6304	4.8268	6.1641	5.2935	4.2839	8.7143	6.3524	5.594	4.516	6.0815	7.0467	4.5509	5.2728	7.973	7.3331	7.9514	6.3717	6.0749	6.0074	9.8917	8.2716
PF3D7_1000100.mrna1_1	PF3D7_1000100.mrna1_1;1064	1064	7.4487	9.0862	5.5607	5.4002	1.4594	5.9189	5.6932	5.7584	2.254	7.0167	5.6568	6.3738	6.4248	6.0146	6.7359	5.3359	5.738	6.2371	5.1252	5.2319	6.1528	5.382	5.8445	4.2698	6.4835	5.382	5.4168	5.9653	6.115	7.4086	8.0201	4.5292	4.6035	7.2643	5.3712	5.7118	5.2118	4.6212	5.5404	9.3077	3.9241	5.1506	5.5217	6.015	5.7274	6.5295	5.9303	8.0128	5.4386	6.866	6.8398	6.6072	4.8104	11.2514	5.4725	4.7186	4.3176	4.8309	5.6082	4.5135	4.9905	6.0616	6.0132	4.8217	5.9026	5.7455	5.0112	4.9676	9.0179	5.796	5.2687	5.9035	6.1307	6.3176	5.0063	5.392	7.435	6.1171	7.1786	7.6902	6.5727	5.157	6.4841	8.4591
PF3D7_1000100.mrna1_1	PF3D7_1000100.mrna1_1;1065	1065	7.1401	9.5603	5.8301	6.114	4.1119	6.3001	7.881	8.8258	3.7148	7.0276	6.0928	6.3439	6.9006	6.2475	7.7713	6.1154	9.3853	7.731	4.5969	4.6118	5.2079	5.5367	5.9047	4.8718	6.9934	3.3462	5.4406	4.3284	5.0259	7.9749	7.5593	4.8958	5.0968	7.9333	4.6685	5.7309	5.1946	6.1651	5.8004	9.552	5.3494	2.6392	5.3771	5.6197	5.111	6.7733	6.0144	7.9886	5.4861	6.781	5.8184	5.6159	4.9155	11.6623	5.774	4.4509	4.5993	5.3331	5.3331	5.1235	6.2957	5.9456	7.386	4.8288	7.1276	5.8092	5.4643	4.7671	9.5177	6.6199	5.3107	5.5702	7.4177	5.4456	4.9809	6.9629	7.6994	6.6827	6.4184	8.1239	6.8431	5.943	7.0641	8.499
PF3D7_1000100.mrna1_1	PF3D7_1000100.mrna1_1;1066	1066	5.1878	9.3895	5.1989	9.3205	3.0892	6.0016	5.5635	5.7597	2.5534	6.3951	5.96	6.0682	8.7447	5.7589	6.2309	5.4426	6.2728	11.6181	3.263	5.8128	6.2593	6.6342	6.1035	5.4951	7.6315	4.5204	5.6651	5.1961	5.9201	7.5811	7.6758	5.5129	6.2338	8.3002	5.2817	6.2532	7.7381	6.1983	5.745	9.0401	5.51	4.2928	5.6642	5.7282	4.9035	6.5871	6.6206	6.6336	5.1069	5.5188	6.5399	5.5735	6.5706	11.5842	8.9156	4.3653	5.3349	7.4832	5.0665	5.7054	6.0464	7.4518	5.9921	6.8292	6.3498	6.337	5.4845	5.1981	9.6267	5.85	4.7554	5.5382	7.6436	6.4099	5.7076	6.3404	8.385	6.2568	7.3061	8.0352	6.4902	6.7749	6.731	9.5365
PF3D7_1000100.mrna1_1	PF3D7_1000100.mrna1_1;1067	1067	6.9494	9.0621	6.1797	4.6949	2.905	5.7666	5.7068	5.9551	3.9279	8.1647	3.9782	6.7247	7.2527	6.2114	7.0763	5.8909	5.8079	6.8025	4.7436	6.1003	7.3802	5.4883	5.1946	4.5741	7.3927	2.6112	6.0529	5.5638	5.2456	7.7679	7.4365	4.3882	5.9033	8.0005	5.4722	5.8873	3.4195	6.1572	5.7192	9.0092	5.4532	4.6764	5.3056	5.7978	5.5053	6.4464	5.7274	6.6554	4.9819	5.8718	5.9343	5.8202	4.3434	10.6619	5.4152	3.2972	5.9873	5.7482	5.6772	4.2418	4.5904	5.7159	5.8612	5.0277	8.0763	6.1189	5.5518	6.0674	9.858	6.2909	4.9713	5.1164	7.3311	6.0376	6.0123	5.2836	8.7822	6.3602	6.6764	8.5481	6.4092	6.2196	7.3225	9.7771
PF3D7_1000100.mrna1_1	PF3D7_1000100.mrna1_1;1068	1068	6.6829	7.9337	5.8296	5.9286	5.1755	6.6298	4.9796	5.3234	5.2188	7.5654	4.9695	7.8754	6.7977	5.367	7.3427	5.953	6.0101	6.7482	4.8349	6.1453	6.4398	6.1687	5.2106	4.254	6.1387	5.2769	5.1755	4.8405	6.6543	8.3549	7.4294	5.4276	5.4925	7.4282	4.9265	5.2839	4.0942	5.2145	5.9939	6.8364	6.7977	4.2079	6.1158	7.1121	6.4984	6.5193	5.0094	6.5749	6.6017	6.6331	5.225	6.1426	3.7115	7.6802	6.1767	4.9155	4.9937	5.7238	5.5814	4.9279	5.7298	6.0016	7.3688	5.3726	7.4727	5.9579	5.0798	6.2898	9.3452	5.7164	4.8455	6.0864	5.9986	7.0592	5.6952	5.8587	8.4996	6.1216	6.3763	8.701	6.3859	5.3219	7.8813	8.2372
PF3D7_1000100.mrna1_1	PF3D7_1000100.mrna1_1;1069	1069	6.7236	6.4323	5.0409	6.633	5.9107	6.9765	5.1367	5.5395	3.903	7.7517	5.2079	8.0255	7.1995	6.1198	6.771	5.732	6.0862	8.679	5.4463	7.4384	6.6385	7.1439	6.5609	5.2517	7.8179	4.3861	4.0781	4.2165	7.1001	8.0539	8.0735	4.9991	6.0492	8.8349	4.1285	5.8582	5.1851	6.0409	5.805	4.851	5.121	5.3313	6.0772	5.9081	5.8728	5.5049	5.9355	6.2759	6.7758	6.0155	5.4786	6.3501	7.0489	7.8586	4.4893	4.6076	5.9982	6.2374	5.4663	5.3487	5.4489	6.5129	6.1667	6.151	7.6068	6.3076	4.969	6.0391	8.5704	6.8053	3.9982	6.374	7.0221	5.4429	5.4449	6.2242	8.5371	6.2876	6.3632	8.2549	6.3531	5.323	6.635	7.971
PF3D7_1000100.mrna1_1	PF3D7_1000100.mrna1_1;1070	1070	7.724	6.152	6.3259	5.6971	4.8797	6.3109	5.8184	5.0691	4.6599	7.6021	6.0959	8.9722	6.735	4.4256	6.3705	5.3854	6.8362	8.0001	5.9241	6.8928	7.2405	5.6282	5.2909	5.0219	7.387	4.6188	4.4951	5.1599	6.5986	7.7011	8.3871	3.3161	4.9964	8.0476	5.5774	4.7687	4.437	5.8487	7.0489	4.0479	7.9883	2.7442	5.0356	4.2847	6.2672	6.2711	5.3999	5.3085	6.7053	5.3639	5.3844	5.3295	5.5103	6.4512	9.7096	4.6949	5.9042	6.0433	7.0224	5.021	5.625	6.2987	6.7459	6.0005	7.9307	5.8627	5.3172	4.3154	9.8571	7.4696	4.2203	5.2731	7.284	7.7403	5.2817	6.0027	8.3209	6.7291	6.6503	6.7315	6.3544	5.7222	6.093	8.8094
PF3D7_1000100.mrna1_1	PF3D7_1000100.mrna1_1;1071	1071	7.3587	6.8283	6.6324	6.5379	6.0016	6.9811	5.8301	4.3847	5.4323	8.0593	7.8335	5.8738	6.7417	5.6082	5.546	5.1886	5.254	9.4276	6.3693	6.9048	7.6024	7.7795	5.4162	6.128	7.5924	4.5484	4.8822	4.8938	6.2992	6.2443	9.0786	4.2972	5.627	8.0816	4.4673	4.0815	4.84	6.0695	6.106	5.9941	6.1135	4.6673	6.6927	6.6363	6.3949	7.4769	6.2211	5.5889	5.4279	4.1119	6.7082	6.0005	4.6938	6.2044	5.7655	5.6011	5.8171	5.8904	5.7181	4.5323	5.7921	8.7921	5.5103	6.1607	7.5641	10.0188	4.8753	4.5969	7.7704	6.0385	6.5148	5.021	7.5634	6.7043	6.4021	6.7588	8.4172	6.906	6.8345	8.6225	9.469	5.6502	5.4189	7.8735
PF3D7_1000100.mrna1_1	PF3D7_1000100.mrna1_1;1072	1072	6.8741	5.044	6.0431	5.6651	2.4276	5.9757	5.1875	4.8914	3.9736	6.9378	5.4565	6.25	4.5317	4.1731	5.5351	5.8567	5.8232	7.3691	4.8733	7.1193	6.8994	5.079	5.1416	6.356	7.1157	5.5447	4.0892	4.2296	7.0447	7.0151	8.5606	1.6871	6.2104	7.9879	4.0135	4.5135	5.0913	5.575	6.2464	4.5692	4.3498	5.6921	5.8809	7.1077	6.6569	5.0121	5.4947	5.4874	3.7929	4.6599	5.4725	4.516	4.375	6.5498	4.2957	4.0135	5.7279	4.7415	5.8084	4.4396	5.465	9.2233	5.2746	4.9355	7.8283	10.1822	4.047	6.5035	6.9338	5.0121	1.5993	3.7918	5.723	7.1963	5.4995	6.1254	9.417	6.4055	5.4538	8.5494	9.6703	5.3771	6.3407	7.4421
PF3D7_1000100.mrna1_1	PF3D7_1000100.mrna1_1;1073	1073	7.1828	5.4148	5.6778	5.5068	5.3854	6.7156	6.7725	7.6357	5.6719	7.6065	5.155	7.1691	6.791	5.4239	6.4212	5.3719	7.7537	7.0875	4.4303	6.0081	7.4151	4.6594	8.4204	5.9878	4.9307	5.4581	5.3107	5.0193	6.9034	6.8629	8.5303	9.2164	5.9362	5.6121	5.1546	4.6859	3.0959	4.8212	6.1643	4.5491	4.5367	4.1779	6.1853	7.2605	6.2679	6.5563	5.1926	6.4655	3.6112	5.3632	5.5595	5.8326	6.1876	5.3176	5.359	6.1839	6.4899	5.9054	5.9588	4.851	5.7423	9.0878	6.0585	5.0184	7.6149	10.4845	4.957	6.6304	5.106	5.1683	6.9815	6.7082	6.6897	7.1145	4.6427	6.7576	10.0379	6.1987	5.2346	8.5646	10.4203	5.0959	7.4375	5.7167
PF3D7_1000100.mrna1_1	PF3D7_1000100.mrna1_1;1074	1074	6.644	5.0475	4.4087	4.5059	4.2735	6.2884	6.6291	7.3167	3.9551	6.9782	5.1301	6.9385	6.2493	3.6064	6.1574	5.541	7.6426	6.2242	3.4803	6.0352	7.0674	5.4637	7.5423	5.4162	5.803	3.4919	6.1675	4.1651	5.2257	6.5412	8.5798	7.8043	5.7729	6.3232	5.0938	6.9443	4.4607	5.843	4.3526	0.3561	3.5497	5.5506	5.7949	5.8512	5.1293	11.3886	6.6669	5.1562	4.121	4.4323	5.0913	5.4614	4.5002	5.7046	5.511	12.2947	5.7669	6.0099	5.5046	6.8693	5.3169	8.6313	5.6363	5.922	6.5254	9.8195	4.9891	5.7975	4.7965	4.9887	10.0744	5.8392	6.62	6.3981	7.0946	5.4744	9.17	6.1749	5.2813	7.2994	9.3347	4.8017	6.1777	4.814
PF3D7_1000100.mrna1_1	PF3D7_1000100.mrna1_1;1075	1075	6.0052	5.62	5.2946	4.5832	4.441	5.1671	4.7452	3.1276	2.7655	6.8685	5.2479	5.0409	5.6058	5.5404	6.12	4.7803	4.9523	6.7035	4.1691	6.4163	6.1591	4.8644	5.1264	4.7038	5.0496	4.7939	4.7214	4.7054	5.6519	6.267	9.2003	3.0126	5.093	5.0166	4.9098	5.3205	2.9561	4.9681	5.77	4.272	4.6576	4.7398	4.079	4.4757	4.2396	4.0418	4.8733	4.3827	3.6837	4.144	4.8575	5.5276	3.157	5.7236	4.8699	2.5656	5.3136	5.3309	5.6221	3.6194	4.5975	7.7013	4.8709	5.4232	5.2437	9.1206	4.9059	4.6294	4.1819	4.7538	4.4053	5.5975	5.8753	7.0281	5.4757	5.1759	7.77	5.9488	5.1522	6.3783	8.251	4.3009	5.0618	5.5931
PF3D7_1000100.mrna1_1	PF3D7_1000100.mrna1_1;1076	1076	6.3284	5.6401	5.1371	4.9864	3.0909	5.5059	5.3212	5.1371	5.114	6.4866	5.4812	3.4957	4.3349	3.4542	4.6673	4.8963	5.667	7.5832	5.756	5.1322	6.9254	4.9174	5.1878	5.2795	4.842	4.1465	4.9146	4.6724	5.4289	6.7181	8.6366	5.0206	5.3889	6.192	3.228	4.8629	4.6058	4.7501	5.1272	4.811	4.8748	4.2555	4.4087	5.4989	4.7409	3.541	4.4938	5.2091	4.3147	4.5558	5.7358	4.7393	4.1001	5.3291	4.2965	4.9345	6.1104	5.2207	5.4992	4.8379	5.2724	8.083	8.2431	4.8753	5.8575	9.4398	4.1375	5.6253	4.1603	5.7477	4.797	5.8836	6.353	6.8297	5.477	5.5616	8.2547	5.4738	6.0228	7.0219	9.0239	4.0798	6.2093	5.9136
PF3D7_1000100.mrna1_1	PF3D7_1000100.mrna1_1;1077	1077	5.673	5.144	5.8723	3.4423	3.846	5.6109	3.1309	4.3688	3.254	6.4772	4.6381	4.1293	4.0356	0	4.2288	4.3813	4.5987	5.3331	5.1465	3.5801	5.2615	4.9588	4.7425	3.6736	4.7787	2.3016	3.1457	3.9607	4.8792	5.8985	8.3749	4.0418	4.6177	4.7328	4.985	3.3813	3.991	4.853	5.0622	3.0925	3.8846	1.3391	4.3001	4.4555	5.0747	3.7592	4.6882	4.4202	3.7527	3.7719	5.195	5.1094	3.846	3.99	5.1739	3.2403	4.8822	5.223	5.0955	4.3125	5.2153	4.0959	5.5957	5.2743	5.1739	7.3775	4.0985	5.0587	3.3547	5.2555	3.7159	5.0312	6.306	5.3359	5.3245	4.7054	5.6097	5.7409	5.1469	4.6904	7.1528	3.8797	6.1769	4.7639
PF3D7_1000100.mrna1_1	PF3D7_1000100.mrna1_1;1089	1089	5.3792	4.8369	4.2304	4.5072	4.4243	4.0626	5.04	4.4195	4.0161	5.5647	4.5795	5.4114	4.8217	3.1906	4.7247	4.7431	5.1635	4.5497	4.278	4.1835	5.8402	3.9561	4.2683	9.8811	4.7639	4.4751	4.0721	4.4074	5.0708	5.0161	5.4683	3.5135	9.5949	5.575	4.9126	2.568	4.09	5.3764	4.8629	4.235	4.2373	4.4634	7.1954	4.7049	4.554	4.3505	4.8171	4.2728	3.6323	6.2954	4.9653	7.3752	3.1194	5.7331	4.4614	4.5898	4.0968	4.7719	5.4005	3.9635	6.6288	6.9758	6.4997	5.5466	3.7623	5.2884	2.6485	4.8585	5.7487	5.0951	4.7361	5.0413	4.2133	5.5075	5.0139	6.4009	6.8124	5.5714	6.2141	5.3646	4.9298	6.2728	4.2943	5.7682
PF3D7_1000100.mrna1_1	PF3D7_1000100.mrna1_1;1090	1090	6.5404	5.1583	5.1699	4.9126	4.1185	5.5173	7.9971	9.9389	4.0045	6.7884	4.4666	7.5893	5.6798	4.7892	5.0032	5.7469	10.2665	6.0387	5.9122	4.6088	6.3516	3.9773	5.3674	11.4429	5.9274	5.3381	5.2422	4.7447	5.8943	6.4772	5.3406	4.7263	11.2236	6.3801	5.0378	5.5438	4.111	5.2277	5.4819	4.7431	4.4944	3.849	8.1572	5.3216	6.319	4.3023	4.8455	5.0951	4.8166	5.9158	6.2116	7.7997	4.6112	8.0771	4.8689	4.4738	4.2563	5.5173	6.3187	5.9937	4.2987	6.7957	6.5027	5.8076	5.3438	7.9306	4.5304	4.9995	6.3404	5.6392	5.1247	5.5125	5.4506	6.8018	6.539	5.223	7.023	5.9491	5.2203	4.5963	7.0806	5.3834	5.9857	5.9857
PF3D7_1000100.mrna1_1	PF3D7_1000100.mrna1_1;1091	1091	6.6244	5.7519	5.565	6.4746	6.7053	5.6676	8.0567	9.8006	5.1534	6.8642	5.8151	8.4575	6.816	6.2576	5.3445	6.4687	10.1496	6.9628	4.5607	5.98	7.375	4.4529	5.8875	9.6289	8.3785	4.889	10.9985	4.6977	6.9647	7.3225	6.2532	6.0972	10.0122	8.5719	5.3951	10.9892	5.5329	8.2129	6.0457	3.8777	6.7234	5.2273	6.7626	6.4019	4.9547	6.1787	7.441	5.497	3.5668	7.9223	6.9174	6.0063	5.3927	5.9239	6.8868	6.9664	4.6352	5.5398	7.4227	5.9916	5.757	7.8601	6.9837	8.2536	5.4118	7.9671	3.9279	5.8161	6.4931	6.0483	5.497	5.4466	7.0897	7.2475	7.816	5.5874	8.5823	6.9718	7.2943	6.2819	7.9979	5.1799	6.8245	7.2227
PF3D7_1000100.mrna1_1	PF3D7_1000100.mrna1_1;1092	1092	6.8836	5.1416	6.5624	6.8013	5.5217	5.9649	7.4387	7.9918	5.7263	7.0961	7.5722	7.5904	5.6285	5.3038	5.367	6.8858	8.8521	5.6203	5.0166	7.8931	7.1059	4.0347	9.4293	6.281	6.0618	5.4774	12.2137	4.8605	8.1119	6.7392	5.5339	9.2878	5.5925	5.3796	5.7181	12.1693	4.5595	5.8025	6.811	4.9537	4.4243	5.6528	6.3388	6.3549	5.6067	7.3593	6.0481	6.0459	4.3646	8.0904	7.2716	5.6594	4.5856	5.2207	5.4353	7.5225	5.9885	6.4036	7.4189	6.3323	6.3382	6.4603	6.8112	6.5105	6.1307	9.0219	5.1631	6.4565	5.7312	6.2957	6.3693	5.572	6.4731	7.2939	7.0631	6.1793	8.1917	6.6237	6.9991	7.5236	8.2506	5.4512	6.2481	5.6392
PF3D7_1000100.mrna1_1	PF3D7_1000100.mrna1_1;1093	1093	7.5099	5.9095	5.7764	7.8227	5.0175	6.2983	6.8363	8.5792	5.3041	7.5634	10.4776	5.8684	7.6547	5.1981	6.086	6.0883	8.6801	6.3896	4.3764	6.4949	8.415	5.3038	4.9472	6.3343	5.9307	7.1229	12.275	5.3295	6.738	7.6646	6.7947	4.0072	6.5315	6.8798	7.3446	12.1406	5.4647	7.3351	6.464	5.969	5.5062	4.2008	5.3837	6.9951	6.3325	8.2857	7.13	6.2553	5.2161	8.8362	7.311	6.1568	5.8288	7.8602	5.7164	8.2067	5.7549	7.5237	7.8684	5.4899	10.0391	8.0185	7.4162	6.019	6.2795	9.7771	6.007	6.3968	5.7848	6.0448	7.388	6.6588	8.0958	7.7334	6.7968	9.9286	8.6149	6.2493	7.0387	7.1926	9.6543	7.1653	7.1621	5.8232
PF3D7_1000100.mrna1_1	PF3D7_1000100.mrna1_1;1094	1094	8.4435	5.1189	5.7417	7.3713	6.7444	5.585	6.7778	7.036	5.2913	9.1786	5.436	5.5913	7.2353	5.6565	4.7903	6.7085	7.3534	5.785	5.4063	7.3199	9.2314	4.917	6.3971	6.8873	6.1129	6.2959	11.6763	5.9186	7.8827	8.6684	7.6081	4.3985	6.049	6.4101	6.9839	11.7634	6.2876	7.8857	4.516	6.4046	6.2126	4.7682	6.8215	5.5059	7.898	8.1032	7.5494	6.0325	4.9832	9.0944	7.1771	6.4596	5.0892	7.4598	6.9737	8.006	6.1546	6.2046	7.512	6.8147	6.08	7.6866	7.6943	6.8873	6.2174	9.5683	5.6499	4.7203	7.6272	6.8747	6.347	5.8309	7.1886	7.6223	7.5683	6.5097	8.6337	6.5477	7.4521	6.6194	9.2544	6.3684	6.8274	7.291
PF3D7_1000100.mrna1_1	PF3D7_1000100.mrna1_1;1095	1095	8.2007	6.3232	5.281	5.2196	7.1024	5.4809	6.6446	7.7153	6.1177	7.5189	5.438	5.7616	5.4529	6.6589	6.1995	5.9095	7.7821	10.0178	5.3409	7.0368	8.7775	3.99	6.8291	7.2547	6.0845	6.7849	11.708	5.1135	6.7483	9.9689	6.8169	6.4987	7.7715	6.6213	7.2149	11.5738	4.9968	8.7315	6.3016	4.9575	5.0058	5.4124	5.3875	5.7819	7.1085	8.0727	7.5222	7.0017	5.2668	9.6945	7.5147	6.688	5.1723	7.7295	7.2369	7.8909	6.2513	6.6635	5.7301	6.3151	5.6253	8.7334	7.9564	5.9821	7.9249	9.6641	5.6156	5.8667	8.6911	6.5392	7.1956	6.8636	7.7584	6.0745	8.5445	6.0085	9.3035	7.1944	6.6908	8.134	9.1951	5.8425	6.7653	8.1837
PF3D7_1000100.mrna1_1	PF3D7_1000100.mrna1_1;1096	1096	7.8954	5.3085	5.8804	5.3501	5.5018	5.3205	6.7703	8.2017	6.2219	8.1146	4.0566	6.6639	5.6798	4.3363	5.9864	5.6896	8.4256	8.0382	4.5832	7.8819	9.7573	5.4522	7.8144	5.9284	12.4886	6.3134	11.5582	5.1293	7.9402	9.6308	7.1453	7.4816	5.4799	13.1391	5.5361	11.3106	4.8797	7.0008	6.4311	4.6848	4.546	4.8768	6.1006	5.8972	7.0001	10.2879	7.424	6.5823	5.7115	9.0021	7.943	6.7747	5.8432	7.3399	7.0959	9.9014	6.2767	7.498	5.3288	7.5051	5.1379	8.01	8.8215	6.188	6.69	9.7768	7.2474	7.2705	6.3766	7.1753	9.4319	6.5788	8.277	5.903	7.7831	5.3702	8.5565	7.6626	6.1771	7.1341	9.0789	7.7564	7.2968	6.7182
PF3D7_1000100.mrna1_1	PF3D7_1000100.mrna1_1;1097	1097	8.0466	5.4376	4.9255	5.7897	5.8227	6.985	6.2574	6.7116	4.047	8.1005	5.2145	7.0021	5.6433	4.9011	6.6485	6.4894	6.5518	7.1166	3.9231	6.5555	9.0821	6.1633	10.4974	5.3132	12.4955	6.029	10.3145	4.8684	6.9423	8.5023	7.7315	10.6419	5.5993	12.9076	5.9885	10.3688	6.6347	7.7375	6.6118	4.6837	4.2898	4.3792	6.1247	5.8919	6.8507	9.3699	8.5405	7.1901	5.0976	9.0809	7.4915	5.5336	5.8089	8.5446	6.0849	9.4688	5.6023	8.5809	5.3255	8.7592	4.6814	7.4053	7.32	5.3082	6.3345	10.1669	5.8369	4.8997	7.259	6.3334	8.7089	6.1104	9.074	5.4141	8.7933	5.2791	8.7209	7.2792	6.3623	7.7089	9.8629	5.3205	5.926	7.1812
PF3D7_1000100.mrna1_1	PF3D7_1000100.mrna1_1;1098	1098	8.1805	6.2302	6.127	5.9162	5.7447	8.1971	6.1884	6.4345	5.079	8.3623	5.4983	6.5692	5.7074	5.4393	8.0952	6.4542	7.0991	7.4639	5.1119	7.352	7.5521	6.3221	7.5447	5.9378	12.5271	6.7343	9.9832	4.7623	7.5632	7.4532	8.0794	7.3512	6.7291	12.9918	6.2255	10.3892	5.438	8.944	6.5712	6.4158	6.0764	6.1455	6.0418	6.585	6.6852	8.994	9.0661	7.0042	5.0045	9.5291	5.8657	6.8128	5.761	6.8963	6.2655	7.2586	7.487	9.4797	5.2521	7.255	5.3208	7.9036	8.0053	5.5744	7.7446	7.0516	5.3554	6.6717	8.26	6.4102	7.8454	7.1321	9.7682	6.7489	7.5477	5.8746	8.4745	7.2286	6.4681	8.5815	7.1597	5.3968	6.7748	7.6837
PF3D7_1000100.mrna1_1	PF3D7_1000100.mrna1_1;1099	1099	7.8887	7.1297	11.1926	5.8171	4.7054	7.614	6.8152	6.7363	5.0985	7.8827	5.0708	9.4574	5.5454	4.9612	7.7983	9.6916	6.9058	6.2346	5.1751	7.0952	7.8262	6.0875	8.7937	6.5809	11.9497	6.6495	9.5721	5.2521	7.5507	7.4801	8.1646	8.9786	6.9805	13.0468	5.4239	9.8862	6.25	10.0964	7.0609	6.3318	9.4001	5.9565	6.3947	6.0067	6.8667	8.9197	9.886	6.5062	5.7832	9.0961	7.9573	5.9423	5.7929	6.7175	7.4158	8.2383	7.3962	8.7565	8.5644	8.1649	6.5081	7.8492	8.0989	9.5022	8.6481	6.3789	5.6253	5.9373	8.7803	7.5597	7.4048	7.8701	10.4013	8.5284	7.7051	6.1641	8.4092	7.4429	9.8693	9.7431	6.5094	5.3775	6.8752	8.3031
PF3D7_1000100.mrna1_1	PF3D7_1000100.mrna1_1;1100	1100	7.9831	6.4833	5.7076	4.9189	5.4118	5.7897	5.6366	5.5957	4.8525	8.2464	5.3323	7.2614	5.7677	4.8099	5.5916	5.9869	5.8795	4.5236	5.4738	6.6395	8.0076	6.193	7.1378	5.4036	11.8756	5.44	9.1438	5.1077	6.4199	7.7843	8.2645	4.5613	4.8166	12.5787	5.3273	9.339	5.0553	6.7305	7.377	5.047	6.992	4.8074	5.4162	6.0974	7.3983	7.3798	6.7757	6.979	5.7436	7.1013	7.019	5.6963	4.8212	6.6519	5.879	7.0317	8.1348	7.6221	6.99	7.6536	8.7249	7.5002	7.7329	5.7107	9.8823	5.4963	5.6079	6.2715	7.4016	6.8591	6.3763	8.0662	8.2395	6.4249	7.4472	8.4001	8.3438	6.8942	6.2122	10.1207	4.7949	5.8379	7.5181	7.8978
PF3D7_1000100.mrna1_1	PF3D7_1000100.mrna1_1;1101	1101	7.3539	5.438	5.9345	4.4489	5.2407	5.5292	5.2288	5.1135	5.281	7.1086	5.2976	6.2843	4.3681	4.9136	5.8161	6.0356	5.5829	5.3103	5.2946	5.6023	6.7429	6.4072	5.4043	3.1587	11.7729	5.2315	9.1177	4.6082	5.9498	6.9771	7.5812	4.9653	5.1355	12.6906	4.9819	8.7178	5.3259	5.2067	6.5026	5.0228	6.1135	5.0866	5.6525	5.2376	5.7527	7.5179	5.6837	6.4678	3.5435	4.861	6.5783	5.9593	5.3071	5.735	5.6974	6.7913	8.4481	6.203	6.0483	7.4448	6.19	7.0524	6.9871	4.6662	10.0979	5.3395	5.4155	6.6477	7.8822	7.1259	7.1788	7.9726	5.6291	5.5258	8.0938	5.431	8.088	5.8298	5.7876	10.4579	4.2063	5.288	7.4826	7.7212
PF3D7_1000100.mrna1_1	PF3D7_1000100.mrna1_1;1102	1102	8.1676	6.1715	5.1334	4.841	5.235	5.8809	9.5645	4.6753	5.0819	8.3109	4.337	6.7853	4.2824	4.9388	5.1965	10.2247	5.8377	11.2732	2.8237	5.9329	9.7424	6.6026	4.9782	5.4832	10.4351	5.8679	9.0693	5.4165	6.2703	10.8912	7.4085	4.8972	5.295	12.1331	4.7015	8.8137	4.6076	5.4722	7.477	5.7695	6.8311	5.3586	5.599	6.43	7.2837	7.3299	5.615	6.9477	5.3205	5.2517	5.1114	5.813	4.5777	6.4893	5.2551	5.8921	8.0802	6.8684	5.746	6.0314	5.1131	7.1602	7.0753	4.6809	9.1991	4.926	5.3576	5.3219	6.0548	6.3884	6.377	8.0441	6.6388	5.7905	6.621	5.3041	7.6278	6.0161	5.7409	9.3007	5.3882	5.9201	6.42	5.3899
PF3D7_1000100.mrna1_1	PF3D7_1000100.mrna1_1;1103	1103	10.7284	6.1649	5.1687	5.2483	5.3038	4.4168	6.9164	4.3519	5.2075	10.6111	4.9973	6.0295	4.8202	3.9523	5.0687	7.3338	6.1583	9.5813	6.5865	6.057	7.7522	5.1898	4.9093	7.4307	8.9884	6.062	8.1106	5.7477	6.3658	7.364	7.2138	2.7949	6.9976	9.4621	4.4449	7.4515	5.1085	5.3187	7.3783	4.7247	6.2016	4.9846	4.86	5.7076	11.2566	6.9013	5.5741	6.592	4.7787	5.7944	6.054	5.3593	3.546	7.2053	5.9686	5.844	7.5633	4.4303	5.9004	6.5236	5.2055	6.6723	6.2232	5.9081	7.7323	6.2139	5.5747	6.4599	5.5289	6.5911	6.3076	8.1602	4.9467	6.1863	6.2608	5.5289	7.8491	5.2153	6.2305	8.758	6.4891	5.2657	6.8997	5.7616
PF3D7_1000100.mrna1_1	PF3D7_1000100.mrna1_1;1104	1104	10.7007	5.561	5.3988	4.7344	4.441	6.0045	5.9184	5.85	4.0179	10.6055	5.233	7.048	4.3356	4.7866	6.1615	5.3384	5.4777	5.5625	4.963	5.9307	8.1397	5.2008	4.1898	4.9873	6.5733	5.6963	4.8605	4.6582	5.8977	8.022	6.7247	4.4476	6.0785	8.2318	5.2376	5.4598	3.7687	5.3771	8.2372	3.9495	7.0881	5.7057	5.7363	6.7785	10.9372	4.4861	5.9243	6.0661	4.9107	4.6954	5.487	5.4406	5.1387	5.9038	5.8204	4.9819	8.2585	5.3331	6.9896	6.0704	5.5345	5.9646	6.3216	7.57	7.9672	8.2191	5.9331	7.0035	4.8934	6.8086	4.4189	8.1925	6.1775	6.5746	6.6273	6.1177	7.7394	6.1985	7.602	8.2299	8.0026	5.9637	7.3407	5.4306
PF3D7_1000100.mrna1_1	PF3D7_1000100.mrna1_1;1105	1105	10.6529	5.7613	8.439	6.4632	4.6893	6.0413	5.5913	5.2536	5.1098	10.3717	4.8485	6.6066	5.8369	5.2323	5.8721	6.8263	5.9807	6.4504	4.1243	5.9437	6.9339	3.4449	6.5977	5.3216	7.0223	4.4601	4.0135	4.8374	5.7428	6.1779	6.7741	5.8994	4.9713	7.0353	4.2118	4.9388	5.2304	5.4492	5.5711	3.2388	6.875	5.6047	5.1218	5.9418	10.9832	5.1235	5.6005	6.2323	4.9523	5.7947	5.155	4.9141	6.3507	5.8965	5.9186	4.6707	8.3754	5.3359	6.7981	6.3413	6.1727	6.5865	5.4175	5.4575	7.9126	5.0815	4.6094	6.0736	5.5087	5.3968	4.9635	7.9447	6.1789	6.6486	6.5523	6.4739	7.842	5.9814	6.3524	8.7888	4.9064	6.3257	6.8847	5.23
PF3D7_1000100.mrna1_1	PF3D7_1000100.mrna1_1;1106	1106	10.4698	6.2428	5.3169	5.4256	4.2265	5.9729	5.2346	5.947	4.2048	10.601	4.9189	5.6378	5.9519	4.4529	6.6008	5.3226	6.7502	5.9968	4.7798	5.995	7.5899	4.8405	5.1428	5.9932	5.9467	4.5975	5.3295	4.8283	6.3935	6.246	6.8223	3.2675	5.7605	5.9998	4.5141	6.0148	4.6921	5.7774	6.0766	5.0343	7.1703	4.5484	4.723	4.9293	10.8154	6.7804	5.8253	5.7777	3.9764	5.9803	6.1613	5.7423	6.3439	6.2804	4.9727	6.1457	8.6984	5.5229	7.0044	7.0905	5.3284	6.3167	6.6541	6.1481	9.2847	5.4124	4.7965	6.2615	10.9012	6.9397	5.5543	8.4081	5.2055	7.1149	6.9028	5.3951	7.6012	6.0531	6.8546	9.3711	5.2765	3.7655	6.6122	10.5873
PF3D7_1000100.mrna1_1	PF3D7_1000100.mrna1_1;1107	1107	10.9196	7.1659	6.1707	5.314	3.2001	4.5558	5.8202	5.7874	3.4182	10.5665	5.6444	6.8731	5.2196	3.7506	6.8393	6.0637	5.7732	6.5636	4.9593	5.4226	6.6571	5.6041	5.4548	5.2296	6.1334	5.0374	3.0444	5.9038	6.0583	6.077	6.7604	4.6398	6.364	5.6831	5.0157	5.0717	5.4529	5.3216	11.5011	6.1152	9.8835	4.9514	6.4683	6.035	10.5999	6.299	5.1457	11.5695	5.1001	5.9395	10.0074	6.1169	4.347	6.1058	5.582	5.7602	8.5074	4.9869	7.7977	6.7821	5.3165	6.9962	9.2228	6.1293	7.5948	5.7495	6.4837	6.1024	8.0584	7.0889	5.7798	7.8042	6.6056	8.159	7.3806	5.3063	7.7728	8.4186	7.3171	8.0526	5.5002	6.4243	5.615	7.9255
PF3D7_1000100.mrna1_1	PF3D7_1000100.mrna1_1;1108	1108	10.5876	6.8213	7.1722	5.3796	4.3583	6.7256	5.2422	6.1581	6.4401	10.228	5.3413	5.634	5.2079	4.8405	6.941	5.0955	6.1173	5.9955	4.6118	4.0764	6.2207	5.1898	4.6949	7.3901	6.0518	4.9607	5.3947	4.9425	5.3519	5.7748	6.0889	5.0785	7.0487	5.5753	4.5795	4.0917	4.926	5.1144	8.1159	5.8194	8.6512	3.4607	4.4456	5.704	10.3145	5.7753	5.6337	8.0417	5.8667	5.4296	10.645	4.2547	4.7692	5.6215	6.033	5.3031	7.1611	4.5317	7.2633	5.323	5.3691	5.9612	6.2304	5.0152	6.4177	5.067	4.8293	6.1689	5.8785	5.7837	5.887	6.804	5.7049	6.746	5.9165	5.0963	6.3891	5.1831	6.2761	7.7988	5.5364	5.7271	5.3323	5.7134
PF3D7_1000100.mrna1_1	PF3D7_1000100.mrna1_1;1109	1109	10.3595	7.4939	5.8866	5.504	4.2403	5.392	5.3561	5.2946	2.3219	10.4079	7.0851	5.8298	7.006	4.4731	4.5323	5.0045	5.823	6.6486	3.9222	6.3034	7.6075	5.2215	5.0858	7.2315	5.0509	4.6622	4.6656	5.4906	5.1969	6.42	6.1554	3.3045	6.5151	5.9362	5.2468	6.2365	4.9584	5.4538	7.8278	7.2192	8.3127	6.0911	5.7942	5.4883	10.5396	5.2227	6.1831	8.0038	3.8298	3.9973	10.504	5.0081	4.5753	6.2399	6.157	4.3334	5.8291	5.4874	7.1847	5.3349	5.9759	6.3461	5.5454	5.9129	7.6041	5.8726	4.5027	4.5957	6.1977	6.1829	5.6499	6.4469	5.2048	6.7758	6.1629	5.7153	7.3345	5.1198	6.8839	7.9497	4.2979	4.6673	5.6174	6.1797
PF3D7_1000100.mrna1_1	PF3D7_1000100.mrna1_1;1110	1110	10.0216	6.4973	4.7918	5.9891	4.04	6.4553	6.3221	5.4938	4.6536	10.1925	6.3098	5.9201	6.5702	3.8943	6.4548	6.2882	5.0566	5.7991	4.6444	5.9348	4.5625	4.9467	5.0955	6.8022	4.888	4.849	4.5267	5.1223	5.6859	5.9507	6.2784	3.5644	6.5986	5.477	4.9722	3.9828	5.238	4.7236	7.8069	5.9193	5.7863	6.1641	4.3023	5.213	10.3924	5.8202	5.6882	7.3274	4.0661	5.057	11.2221	5.2906	4.3875	6.1426	7.844	5.2016	6.5953	4.9217	6.1534	4.5329	6.097	6.1621	7.0243	6.7155	6.6199	5.269	4.3583	4.8505	5.225	6.4534	5.581	6.3054	5.3719	5.8931	5.6328	5.7027	7.2422	6.2948	7.33	7.5682	6.0457	5.7552	5.4005	5.9136
PF3D7_1000100.mrna1_1	PF3D7_1000100.mrna1_1;1111	1111	9.9121	7.2209	4.9098	5.4165	2.844	5.9381	5.1453	5.6366	3.6299	9.8871	5.9521	4.4114	4.7197	1.9373	5.5157	5.5577	5.478	6.3806	5.2709	5.348	4.4175	4.717	4.5254	6.3429	5.2215	4.0704	4.0934	4.1359	5.9107	6.8998	5.3785	4.0798	6.7193	5.3923	3.9165	3.9088	4.4751	6.15	6.712	6.6925	5.0592	6.0953	5	4.3611	9.5921	4.847	5.742	5.7999	4.2234	3.0374	10.1538	5.7104	4.7312	5.4538	7.2438	3.4316	6.1508	5.5361	5.2976	4.8079	4.4496	5.3854	5.9787	6.5848	7.487	4.89	4.8992000000000004	5.6957	5.9083	5.9016	5.1177	4.757	5.5276	5.0742	5.3334	3.8943	6.6927	5.8657	6.273	8.4044	5.511	3.5838	5.4679	5.9764
PF3D7_1000100.mrna1_1	PF3D7_1000100.mrna1_1;1112	1112	11.4086	7.0373	6.8889	5.2491	3.4957	8.3071	5.0259	4.7944	2.3951	11.256	4.9914	3.4867	5.5807	4.375	8.4092	5.5276	5.3872	2.6346	4.9741	7.4171	7.5251	4.4316	8.0478	6.5003	6.3185	4.2928	5.1886	3.7159	7.6834	7.8575	6.3143	7.812	7.68	6.7022	4.2758	5.8125	7.2478	6.1041	7.1345	5.466	5.0431	4.4269	7.2771	5.7562	11.0036	6.194	4.8027	6.9404	3.6299	5.5744	10.9483	6.4436	4.4135	5.9989	7.9654	5.1173	6.596	6.0264	5.0828	4.9293	6.4167	6.3284	5.5276	6.7702	4.8027	5.5644	4.0435	4.7729	5.323	8.038	5.5382	6.5108	6.8952	6.2917	5.4222	6.6692	7.18	5.2091	6.9027	6.328	5.2254	4.2418	5.7949	5.8176
PF3D7_1000100.mrna1_1	PF3D7_1000100.mrna1_1;1113	1113	10.71	6.5322	6.1645	5.1835	2.3896	6.3892	4.2304	4.5874	2.0635	11.2175	5.7787	1.3505	5.5301	1.9928	7.157	4.3434	5.0913	4.2578	3.7082	5.9486	6.6132	5.0548	5.504	6.6883	5.3611	3.0391	5.3331	4.1367	7.1507	6.7791	6.4219	3.9495	7.0026	5.6002	5.0224	4.9059	5.5419	3.7148	7.6854	5.0963	5.6999	4.8232	4.7549	5.5644	11.0239	4.963	5.2118	7.6985	3.4114	6.2188	11.1536	5.5242000000000004	4.6253	5.3927	8.7525	5.436	6.9771	5.8301	5.9907	5.3785	6.6472	6.9047	5.6817	8.8426	4.9672	4.9088	4.7677	5.4313	9.1075	7.9591	5.3726	6.3254	5.7227	5.5586	4.408	5.6952	7.8774	5.5771	8.5479	6.5091	6.1239	4.6724	5.3295	9.361
PF3D7_1000100.mrna1_1	PF3D7_1000100.mrna1_1;1114	1114	8.0013	8.3894	4.4033	8.3268	4.8309	8.3507	5.673	4.225	2.9449	7.335	6.3554	5.432	6.945	4.0179	7.4934	5.2869	5.1198	4.0575	4.7618	7.8598	6.9231	6.0264	6.4765	7.5025	5.7393	4.2861	5.4433	5.195	7.9405	5.9047	6.132	5.5027	8.5267	6.3854	5.1747	4.7027	4.729	6.2288	8.7136	7.4289	5.5638	4.8763	5.6921	5.1898	7.4552	6.4099	5.7227	8.5675	5.0081	4.5741	11.6064	5.7266	5.557	5.2559	8.3335	6.2475	6.6854	5.7439	6.6196	4.904	5.7527	7.0969	6.9998	9.6503	5.6716	5.4419	4.9741	9.4234000000000009	5.851	8.392	5.0768	6.0717	5.9554	6.8156	5.1198	4.8575	7.8265	6.2376	9.0657	6.8584	6.5908	4.5771	8.6722	5.5385
PF3D7_1000100.mrna1_1	PF3D7_1000100.mrna1_1;1115	1115	7.4296	7.829	6.6503	5.5469	4.4731	7.487	4.9791	4.5771	2.6893	7.4612	5.3241	11.7134	5.7129	3.9269	7.315	5.1001	5.7485	5.7514	4.2188	8.5914	5.645	7.1534	5.5444	7.2224	6.2798	5.246	5.5135	5.2456	8.9085	5.7247	7.7229	4.9246	7.1226	6.3906	3.9653	5.9231	5.0678	8.8736	9.4007	7.1409	6.8976	4.14	6.2422	5.2946	7.1418	5.9914	8.5702	9.5053	4.8812	6.211	8.8068	6.5945	5.275	6.9726	8.7162	5.9866	4.6915	5.4647	6.9038	4.845	6.7806	7.2909	6.1408	9.8508	5.2968	6.6185	4.0259	5.7669	5.9069	8.957	5.9449	5.4033	6.0928	6.1789	5.8417	5.9193	7.7787	5.0942	9.2692	5.7549	6.9252	6.8194	4.9551	5.8975
PF3D7_1000100.mrna1_1	PF3D7_1000100.mrna1_1;1116	1116	7.8822	10.2364	5.9286	5.3802	3.5814	8.8824	5.522	4.0807	4.5741	7.9731	6.8106	6.4395	5.1493	2.2296	9.3566	5.3558	5.7565	3.1489	4.6702	13.0139	10.3867	6.9717	5.1449	6.2067	5.5832	3.6736	10.5481	4.6786	13.8831	10.9973	8.4731	2.8659	4.7306	6.0527	5.0259	10.7865	8.3543	6.6716	10.424	9.5567	4.5832	5.2288	5.3423	5.1035	7.5962	5.8455	6.077	10.7624	5.844	6.0723	8.83	5.3597	7.5972	8.8163	8.8523	4.6882	5.4896	4.957	6.8577	4.5385	4.9069	7.0364	5.6887	6.8311	4.2728	6.1581	4.9991	5.6496	6.6026	8.7581	5.9662	4.8309	6.846	6.5105	3.6859	5.1663	7.9635	5.6485	6.1326	6.5135	6.4057	6.3517	4.8555	6.1303
PF3D7_1000100.mrna1_1	PF3D7_1000100.mrna1_1;1117	1117	8.7866	8.5165	6.3523	5.9725	4.3554	8.6734000000000009	5.9004	5.4039	3.905	7.8327	7.662	6.1727	6.6812	2.774	8.9358	7.0335	4.9279	5.3092	4.5279	8.9378	6.7529	4.7897	6.0407	5.0241	6.0352	4.3971	5.0535	5.845	8.8988	6.2542	6.5957	5.2357	4.7398	5.251	4.4476	5.4216	8.6519	7.3651	10.8531	7.7671	6.9792	2.319	5.4529	4.8283	7.616	8.9268	7.5558	10.5618	4.7098	6.7803	6.6984	5.8557	8.0215	5.8755	9.2795	9.4792	5.2388	6.1807	5.6177	5.5457	5.7252	7.0673	5.8061	6.1562	6.9477	5.9402	4.7866	5.3906	4.6218	9.9858	9.0222	3.6826	7.4151	5.8342	6.1635	5.6005	8.2185	5.905	5.3695	7.481	5.6907	3.9364	5.557	5.2059
PF3D7_1000100.mrna1_1	PF3D7_1000100.mrna1_1;1118	1118	7.0288	5.9752	5.1763	5.0228	4.6921	8.6993	5.8785	4.917	3.4316	8.0726	6.9215	5.111	5.4947	4.7225	8.5827	6.0892	5.3341	4.9472	6.2746	7.2037	5.4793	5.3345	4.5392	6.0135	6.0312	3.6194	5.647	7.2	6.9369	5.5283	6.272	5.3868	5.6542	6.8571	4.6993	5.0678	8.4747	6.6882	5.098	6.0717	8.9774	4.6982	6.2016	6.8265	7.4778	5.6755	5.7074	5.4216	5.4443	5.087	5.2596	5.8507	2.8032	5.2898	6.4039	4.8938	5.0747	4.8006	6.4575	5.5392	5.0492	6.2564	7.8042	5.8515	5.6398	5.7374	4.7892	8.1156	5.8834	6.1102	5.126	4.5527	5.5981	5.2384	5.4621	4.9026	8.0134	6.7949	5.9523	5.4841	5.6008	4.5179	8.2529	4.7527
PF3D7_1000100.mrna1_1	PF3D7_1000100.mrna1_1;1119	1119	6.897	5.2998	5.5957	6.2713	5.1218	6.868	5.6462	5.527	4.7803	8.7899	6.568	7.1073	5.7884	5.2403	6.366	7.2369	5.6651	4.1457	5.1727	6.9115	7.0117	5.7296	6.076	6.8757	7.0659	4.9616	5.9079	6.278	7.7165	7.0364	6.772	6.4561	6.1262	5.5342	5.1914	4.6736	5.437	7.4971	4.682	3.9864	4.5832	3.7236	5.5182	5.1619	6.6417	5.896	7.1225	5.3359	4.3957	5.5711	6.1303	5.4621	6.0522	5.2165	11.0771	5.7986	5.1309	6.3107	6.3142	5.4561	5.691	6.9346	9.3539	5.8153	5.2063	4.8875	4.2219	7.5965	4.9662	10.5412	5.0678	5.1453	6.1033	5.7439	5.4799	5.9588	8.2965	8.237	6.2959	6.0898	5.541	3.5644	7.574	5.8657
PF3D7_1000100.mrna1_1	PF3D7_1000100.mrna1_1;1120	1120	5.8946	5.5125	5.394	5.6153	3.8943	3.8248	4.9359	5.5972	3.2418	6.2403	5.6893	5.5853	5.3635	3.1506	4.431	5.5789	4.9547	4.7436	5.3248	6.9833	5.7068	4.5185	5.5789	5.0665	5.5261	4.6159	4.5558	4.5552	6.8268	4.8202	5.517	4.9425	5.9423	4.7538	3.839	4.4561	3.8084	6.0934	5.5814	4.712	7.091	5.7856	4.5583	4.4243	5.5229	5.5211	5.1667	4.9579	4.5198	5.4578	4.4168	5.1156	5.0648	6.0468	5.7827	4.9322	4.5398	6.0341	5.712	4.9402	5.7832	5.9083	5.812	5.0509	5.1918	4.7398	4.2273	7.4195	6.5065	5.4925	3.1538	3.8125	5.7412	5.6591	5.5295	6.21	5.9907	4.9355	5.3223	5.7032	5.1902	3.5945	7.96	6.465
PF3D7_1000100.mrna1_1	PF3D7_1000100.mrna1_1;1121	1121	6.5972	4.2234	5.0976	6.0594	3.5072	5.8863	5.4419	5.4647	3.2839	7.4306	4.9449	6.4563	6.5203	3.7323	5.1338	6.33	5.5132	4.9639	4.7918	7.3779	6.7215	5.269	6.1587	5.5817	6.4661	5.2122	5.4343	6.2277	7.3845	5.6611	6.0139	5.5404	5.6067	6.4014	4.9184	3.5198	4.2211	5.7148	6.8431	5.4673	4.5945	5.257	5.3923	6.074	6.3262	4.6702	6.781	5.1767	5.2525	4.7159	4.6848	4.5963	5.0853	6.3945	4.9425	4.9112	4.5916	6.3072	6.0531	5.6038	5.9725	6.7074	6.1461	5.3416	4.9787	4.6904	4.1882	7.8543	6.4276	5.5744	5.4124	5.4026	5.0396	5.7993	6.1912	6.3489	6.5181	7.1294	6.0719	5.8694	4.0409	3.8639	7.7828	6.8823
PF3D7_1000100.mrna1_1	PF3D7_1000100.mrna1_1;1122	1122	6.9036	5.3813	4.4323	5.6112	4.2087	6.5429	6.8267	6.7875	1.5705	8.3357	3.9616	5.2273	5.7629	4.7252	5.7301	6.9242	7.0251	5.1863	4.7317	7.1649	6.371	4.6212	6.7417	5.2261	7.7799	4.7317	6.6697	6.8446	7.9914	6.6673	6.5106	5.5348	5.6182	7.4675	5.2288	6.2309	5.2063	5.9112	4.8058	5.2254	2.2265	3.858	4.2032	5.2913	6.7506	5.9912	5.7425	7.1617	5.8929	5.4696	5.211	4.2095	5.0613	6.9007	6.4906	5.1289	5.2475	6.8959	5.8892	4.9298	5.8442	5.5286	7.7322	5.6285	5.2168	5.6744	4.0892	9.6519	5.8527	5.3806	5.5301	5.1683	6.264	6.3023	5.6848	5.1538	6.7601	7.6767	5.9957	5.6499	5.2008	4.9741	9.9176	5.2494
PF3D7_1000100.mrna1_1	PF3D7_1000100.mrna1_1;1123	1123	9.4467	5.1639	5.2441	8.524	2.0976	7.8693	6.9815	4.6904	2.1342	10.1684	5.9968	5.392	8.1074	3.144	8.1834	7.5143	6.2048	4.3964	7.2564	7.6917	4.6536	6.7215	6.3978	4.4396	7.7524	3.7677	6.3332	6.4515	7.754	5.9579	9.1427	6.8891	5.5963	8.3806	3.9588	6.4828	5.4456	7.8443	6.2613	5.1094	5.2939	3.7027	5.5173	5.3971	9.0058	7.0882	7.8616	5.991	6.6503	5.1922	5.5407	5.2917	2.0909	7.8962	5.6369	5.1651	4.848	6.5636	5.6608	5.3316	5.0099	5.89	8.3202	6.2502	6.3436	5.2126	4.6531	9.1752	5.5463	6.6509	6.4341	4.7431	6.6695	4.3667	4.84	5.3273	7.5908	8.3589	5.877	6.4246	4.4712	4.292	9.9678	5.0657
PF3D7_1000100.mrna1_1	PF3D7_1000100.mrna1_1;1124	1124	8.1209	6.8728	5.6993	11.7986	4.4803	7.108	9.6452	6.398	2.8659	10.0313	8.3928	6.3288	11.1571	4.1587	7.0527	10.7259	6.1653	5.1247	8.3986	8.719	6.1747	6.2687	6.4487	5.3719	6.9463	5.3978	6.0448	7.4818	8.7474	5.9549	7.601	6.1422	6.228	8.0356	4.3909	6.8993	5.0535	9.9549	5.8364	6.7262	5.673	4.6843	4.4938	5.6747	7.3818	7.3982	9.6806	6.1932	6.0041	5.823	6.7802	6.1651	5.9009	9.6901	5.3384	6.239	4.8595	8.237	5.1396	4.9878	4.7677	6.4819	9.6548	6.3041	6.6159	5.5119	5.4647	9.4343	5.1144	6.1985	6.4588	5.6536	9.5738	5.5267	8.2385	7.073	7.6538	9.386	6.5141	6.4051	7.8026	5.3844	9.8966	6.152
PF3D7_1000100.mrna1_1	PF3D7_1000100.mrna1_1;1125	1125	7.7825	5.3071	5.4323	10.2317	5.6778	6.5759	7.5312	5.0144	5.7745	9.8728	5.6229	6.3322	9.405	5.2016	7.0857	8.6798	5.0875	3.5656	6.6256	6.7962	6.7153	5.7129	6.8532	5.0557	4.5613	4.8654	5.3001	5.4466	7.559	6.5641	7.3422	6.877	5.5702	5.4699	4.4229	4.3219	5.3176	6.2534	6.0279	4.89	5.7493	4.0391	5.496	5.5304	7.6733	10.0545	6.3971	6.9073	7.4114	6.7654	6.3595	5.2399	4.1554	7.9429	4.9579	10.1349	4.5236	6.506	6.1591	5.3074	6.1385	6.4949	9.9574	5.2369	7.5675	5.4373	5.5518	10.0007	6.023	6.1942	9.8075	4.8384	8.3234	6.732	6.6172	6.5552	6.8673	9.042	6.6311	7.167	5.6064	5.8197	10.3977	6.1823
PF3D7_1000100.mrna1_1	PF3D7_1000100.mrna1_1;1126	1126	7.3289	5.6901	4.9855	3.9439	4.9773	6.0137	5.8482	4.4976	3.4594	9.4301	5.6038	8.8315	5.1587	3.6508	6.0103	6.0181	5.0925	4.8324	4.466	5.7181	5.8662	6.0723	4.9059	5.641	5.2464	4.6212	5.9595	4.1202	5.6679	6.009	8.3375	5.8112	4.4561	5.1342	4.5638	5.1953	4.7903	5.1148	6.6635	5.7252	5.31	4.3743	6.1906	4.4101	7.3847	6.1079	6.0742	6.1989	4.9923	5.8822	4.5292	5.4479	2.3448	6.9983	4.582	5.0566	4.7913	4.9593	5.5972	5.2645	6.3331	6.3539	9.4005	6.1953	5.3614	5.0369	4.1449	10.3997	4.5173	6.3275	6.388	4.7929	4.7015	5.8535	6.1287	6.507	6.6372	9.0486	5.6611	7.0528	5.384	6.0566	10.6264	5.7268
PF3D7_1000100.mrna1_1	PF3D7_1000100.mrna1_1;1127	1127	7.7405	5.975	5.89	6.4571	3.9203	6.3096	5.4902	5.0369	3.2898	8.9855	6.2234	7.518	6.8694	4.251	6.517	6.2455	5.7479	3.5619	6.3677	6.5073	6.3107	5.717	5.9088	5.1687	5.4883	6.791	6.6465	5.689	7.0606	6.2521	8.0607	2.7549	5.7853	5.1791	6.094	5.9722	6.1428	5.4828	6.5768	4.4356	9.0084	4.3827	6.4856	8.6417	6.6188	6.5304	5.7554	5.1289	9.9163	8.2028	5.5484	5.2943	3.9882	7.2338	5.2536	6.72	4.7076	5.1202	6.7741	5.8255	6.3252	5.1886	10.3027	5.3719	5.4229	7.0501	5.5826	10.7331	5.0704	6.0682	5.7581	5.5907	4.9556	7.4269	6.2334	5.5392	6.8111	9.9795	5.9227	7.3102	6.9154	5.9193	10.8134	5.6633
PF3D7_1000100.mrna1_1	PF3D7_1000100.mrna1_1;1128	1128	7.1995	5.7498	6.3523	5.8273	4.5454	7.0398	6.4034	4.3764	5.0188	7.9121	5.6605	7.4543	5.5163	2.8197	5.8497	6.6079	5.366	5.5065	4.9274	6.1777	6.5977	5.8674	5.3438	5.7666	5.9741	5.7428	5.811	4.5435	6.7889	5.9136	8.4786	4.0045	5.6389	5.3947	5.7396	5.4718	4.4542	5.6253	7.4689	4.8938	5.8892	4.3284	5.0631	5.7745	6.1518	6.4256	6.0279	7.1342	6.047	6.3036	4.8166	4.7761	5.3089	6.5267	6.097	5.7803	4.0426	6.9271	6.1297	5.406	6.4418	6.6762	5.1379	5.6238	6.0972	5.6165	4.859	10.1855	4.3674	7.5677	6.2321	5.6716	8.4967	6.6433	4.735	5.7586	7.4643	4.9718	6.3439	6.8795	4.2765	6.9484	10.4228	5.8457
PF3D7_1000100.mrna1_1	PF3D7_1000100.mrna1_1;1129	1129	7.1301	5.8364	6.3768	8.2151	3.6112	5.9474	6.8937	4.4816	3.1731	7.9139	7.5136	7.8005	7.9376	5.2653	5.8921	6.0942	4.811	5.1428	5.9848	6.6541	6.4578	5.9481	7.5009	5.6061	7.7231	8.7788	5.189	5.3558	6.6408	6.8018	8.7025	6.1661	5.1675	7.8668	8.0226	5.0644	4.9467	5.7115	7.4091	4.4666	7.4219	4.5844	4.8222	5.4472	6.3103	6.6606	5.4479	7.402	3.266	4.8032	5.8158	5.7647	7.6104	6.4471	4.4874	4.6679	4.8822	5.9329	6.5717	5.3427	7.8593	5.9796	3.7876	5.7428	3.903	5.2342	7.2723	9.8387	4.7981	6.4375	5.5934	4.9208	5.3789	6.2994	5.3427	6.9949	7.0167	5.3516	6.709	5.877	4.8963	7.8537	10.4734	6.6721
PF3D7_1000100.mrna1_1	PF3D7_1000100.mrna1_1;1130	1130	7.5464	5.5435	6.0592	6.1845	4.0764	5.582	6.3584	5.375	4.0841	7.4803	6.2867	5.842	4.0241	3.4396	4.8334	5.36	5.6574	5.5348	5.5236	6.581	7.0999	5.477	5.4131	6.1208	5.972	5.9258	5.1206	4.1898	6.803	6.8497	8.1139	3.2327	6.3051	7.2918	5.9896	5.4538	4.2311	6.3232	6.5187	5.1731	5.4074	4.5868	5.7724	4.6741	5.9224	5.7824	5.246	6.7629	5.5768	5.2776	5.9686	5.2192	4.0548	6.105	4.6112	3.6859	4.7592	5.7589	5.5429	3.7442	5.1322	5.2828	6.3334	5.0514	5.4838	5.1743	4.2913	9.5255	5.3844	6.3759	5.8276	5.7538	5.6032	6.1817	5.408	5.5549	6.3432	4.126	5.6614	5.2376	5.5904	5.7554	9.9907	5.5148
PF3D7_1000100.mrna1_1	PF3D7_1000100.mrna1_1;1131	1131	6.7377	5.5774	5.9796	3.306	2.6064	5.9098	7.2745	5.392	4.263	7.2432	6.0583	4.6276	5.2994	4.6058	5.6915	7.1721	6.0354	4.6328	4.4343	6.6707	7.2555	5.4145	3.3118	7.3427	4.9713	5.1048	5.057	3.3462	7.165	7.8482	7.6415	2.3248	7.5513	5.3927	5.7918	4.9486	4.5595	5.7404	6.7909	4.7366	5.8953	4.0985	3.8699	4.5072	6.0775	5.8632	5.3459	6.4925	2.86	4.1985	5.0492	4.8181	5.3775	5.3583	6.8949	4.1619	4.4621	5.0361	5.7029	4.4938	5.911	6.2911	5.723	5.4263	4.2172	5.3695	5.3226	9.3348	5.2137	7.0469	4.5723	5.2095	5.6533	5.8354	5.6259	5.709	7.5788	5.5865	5.3248	6.29	4.89	4.3074	9.7664	4.9155
PF3D7_1000100.mrna1_1	PF3D7_1000100.mrna1_1;1132	1132	7.0227	5.9651	5.0635	5.7428	4.9964	5.4748	7.7415	6.3679	4.4861	7.6988	6.3985	5.9973	4.851	3.1827	5.3034	7.027	6.8683	3.9107	5.3395	6.9423	7.624	6.1952	5.4673	6.6248	5.8329	6.102	6.153	5.269	7.1111	10.0579	8.2156	4.1562	6.9408	6.0932	6.6714	5.1346	5.211	5.3968	6.8061	4.5717	5.3861	5.0121	4.8797	4.9823	5.3041	5.5242000000000004	6.6413	6.7641	5.0352	6.4212	5.4598	5.9001	5.8311	4.7398	6.559	4.7949	4.5521	5.0041	5.5472	3.8288	5.847	6.7707	6.4731	6.2334	5.7511	6.1056	5.5948	8.9363	6.0103	5.8076	4.2994	5.9307	5.8848	4.7639	5.701	6.0152	7.9711	5.5182	6.0766	6.488	5.8895	5.6854	9.2165	5.7613
PF3D7_1000100.mrna1_1	PF3D7_1000100.mrna1_1;1133	1133	6.5211	6.2166	5.4647	4.6141	4.8738	5.2854	6.3264	6.7602	4.157	7.3225	4.9016	4.6456	3.144	4.1938	5.2016	5.8138	7.2973	4.0461	5.5043	4.934	5.9272	6.1669	5.2847	6.7596	5.0879	5.3487	6.8097	6.0195	5.8273	6.1162	8.5857	3.4764	7.0183	6.0898	5.7724	6.4571	4.742	5.6829	5.9995	4.5527	4.4757	4.5656	5.5638	5.9307	4.62	4.3313	6.0667	6.3343	3.1731	5.4091	5.7522	5.6591	1.6508	5.1731	7.4358	4.9625	5.382	4.5021	5.4986	2.991	5.9376	6.4788	5.5119	6.4168	4.4627	5.5201	3.9782	9.0747	4.861	5.7195	4.9107	5.1506	4.9491	5.8174	5.3968	6.071	7.2413	5.23	8.1274	6.8831	5.1767	4.4744	9.8031	5.6699
PF3D7_1000100.mrna1_1	PF3D7_1000100.mrna1_1;1134	1134	5.5037	4.991	5.0299	4.9621	4.5078	5.135	5.2653	5.6355	3.4114	7.328	5.7666	4.7474	5.6493	3.7719	4.0391	4.3241	5.128	1.7782	4.0807	4.6904	4.5868	5.1039	5.6685	4.7623	4.0583	5.4803	4.281	4.9542	4.8017	5.6571	7.7695	2.0738	5.6171	5.3023	5.5484	3.9155	4.3813	4.8634	5.6479	4.5729	4.4356	2.8718	4.4356	3.8012	3.4594	4.0505	5.5416	5.826	4.4995	4.2426	4.4449	5.36	3.1489	5.433	6.3271	4.5999	5.6395	5.1715	5.4751	5.0802	4.8232	6.098	4.5601	5.054	4.7687	4.2861	4.4783	4.7197	5.029	5.6384	4.4148	4.09	5.6337	4.3512	5.6713	5.2555	7.6411	4.7719	5.7719	5.9186	4.1119	4.1611	5.4436	4.4529
PF3D7_1000100.mrna1_1	PF3D7_1000100.mrna1_1;1135	1135	5.607	4.98	4.844	4.7766	3	3.2449	5.4356	4.4356	2.84	7.0739	5.5245	2.2869	4.6616	4.5832	4.9777	5.8607	5.9803	2.9392	2.1408	5.3049	5.0435	5.0781	4.6554	4.6147	5.0063	3.6904	4.9551	5.0409	4.9035	4.858	6.6238	3.0959	5.3597	5.5198	5.0622	3.2765	5.1194	5.3111	5.8148	3.254	4.4963	4	4.1318	4.9873	1.5753	4.3889	5.0938	5.2032	4.2563	4.0144	4.6943	4.9882	4.3861	5.0317	5.9834	3.5619	4.5248	4.5135	5.4472	4.6943	4.7203	5.4702	4.3554	5.527	4.9955	4.2615	3.9203	4.8115	4.7054	5.6476	3.251	4.4396	5.7544	5.2746	4.7474	4.3111	6.4464	3.9873	5.784	4.3702	4.9312	4.8445	4.6645	4.701
PF3D7_1000100.mrna1_1	PF3D7_1000100.mrna1_1;1136	1136	5.8679	5.7076	4.7981	4.7586	5.6334	5.2036	5.4019	6.5084	4.4828	6.8034	3.8924	5.701	5.0947	6.354	5.353	5.1089	6.1336	5.2761	4.8135	5.671	5.6747	5.3561	4.6859	5.9062	5.3533	4.7751	4.6005	3.9364	5.3736	7.1928	5.9561	4.5236	6.5541	5.5792	5.2979	4.641	4.6369	4.8943	4.7495	5.1424	5.3995	4.8644	5.3705	4.9481	4.6605	4.6005	3.4803	4.8181	4.7334	3.6599	5.6954	5.4816	5.073	5.2453	6.1767	4.1152	3.516	5.4253	5.1763	4.9069	5.2961	5.5677	5.5401	5.985	4.9896	4.5735	4.5886	4.4429	4.5515	6.0781	4.5987	3.9184	6.3653	5.0219	4.8258	4.6679	6.801	3.025	5.9558	4.749	4.5558	3.2032	5.2979	5.1056
PF3D7_1000100.mrna1_1	PF3D7_1000100.mrna1_1;1137	1137	5.7186	4.7687	5.4886	4.6467	1.8115	4.86	5.5308	5.2126	5	6.7133	5.314	4.2479	5.3995	1.3219	5.7737	5.0317	6.1123	4.439	3.904	2.844	4.889	5.393	5.3505	4.4666	5.2494	4.0036	5.0422	4.9625	4.354	5.0085	6.4484	4.9212	5.5984	4.3757	5.263	4.2765	5.504	3.3016	6.3402	4.749	5.3096	5.9722	5.8914	4.8329	4.2102	4.8659	4.634	5.5132	5.7931	4.6147	5.0934	4.888	1.7004	4.8364	6.5507	4.7602	6.9971	6.0457	6.2371	5.3579	4.6276	6.0448	3.8001	6.3619	4.6294	4.5705	4.6415	3.5801	4.7388	5.7884	4.0609	8.5163	4.742	5.6273	5.5647	4.1052	6.5635	4.7361	6.582	3.3103	5.4039	4.2434	4.1953	4.1473
PF3D7_1000100.mrna1_1	PF3D7_1000100.mrna1_1;1138	1138	6.2067	4.7474	5.7306	5.6879	4.5521	5.0197	6.3457	5.5518	3.7236	7.2718	4.8314	3.5741	5.8138	4.2847	4.8639	5.61	5.6893	5.3147	4.7639	6.1121	5.5984	5.2839	6.0339	5.9729	5.2746	4.0496	5.2824	5.7358	5.1791	5.3505	6.8264	5.2044	6.6963	5.5376	5.3875	4.033	4.0453	5.6873	6.1605	5.9481	6.2012	5.2525	6.2057	5.1727	4.7115	3.4634	4.7296	6.7321	6.7871	5.4607	5.4165	5.779	3.126	5.7576	5.6326	4.5021	4.6775	6.4702	6.4915	4.6141	5.4692	6.126	5.9416	6.243	7.7862	4.7975	5.1018	4.464	5.6085	5.9091	3.853	6.4751	7.0556	5.1102	5.8763	5.3858	6.717	5.6548	6.1204	8.3294	5.7806	5.0695	5.6389	5.5625
PF3D7_1000100.mrna1_1	PF3D7_1000100.mrna1_1;1139	1139	6.8587	5.6633	6.5075	5.9373	5.0391	3.0496	6.2424	6.4009	5.7637	7.629	4.4189	5.8642	6.2474	4.5014	5.2176	5.8802	5.5129	5.7054	3.1587	5.0768	5.5537	6.2063	6.5758	6.7462	6.8065	5.4676	8.425	3.5898	5.8061	5.1264	6.6392	6.0197	6.885	6.9599	6.2658	6.4718	4.6605	4.0152	6.7046	5.8184	6.483	5.8329	6.3512	5.5229	6.5286	5.3792	5.3726	6.4057	6.4901	9.6793	6.3388	6.1344	5.9435	6.6791	6.825	5.2596	4.9745	6.1225	7.1961	5.8943	7.6687	7.6946	7.033	6.2968	6.2147	5.5708	5.8222	5.478	5.1906	5.2422	4.9279	5.9026	6.4331	6.0616	6.9082	6.3932	7.4886	6.4543	6.306	6.2106	4.6352	5.7853	5.4957	6.0402
PF3D7_1000100.mrna1_1	PF3D7_1000100.mrna1_1;1140	1140	7.7718	5.3132	5.3957	7.0648	5.3899	5.2821	6.2336	6.5773	6.0352	8.8087	4.857	10.1942	7.0292	4.1169	3.969	5.6424	6.6462	6.2405	4.4496	5.9134	6.4099	5.8319	6.8784	7.3407	7.4616	4.2288	7.0459	5.374	6.116	5.135	6.6809	6.3102	6.4258	7.6201	5.3288	6.3461	5.4995	6.1797	6.6311	5.7782	5.8585	5.9009	6.2996	5.6232	8.4405	5.3604	6.6346	6.0023	6.1022	12.0869	6.5198	6.641	6.6924	6.6026	6.6002	4.1771	4.9074	6.371	7.4028	5.9246	6.1912	8.7665	5.7695	6.9605	6.7498	6.0422	4.8669	5.7541	6.6067	6.3475	5.5774	5.1882	6.666	7.2204	6.5185	6.5893	9.5782	6.7006	7.4491	7.5298	6.0488	5.9112	6.0572	6.2658
PF3D7_1000100.mrna1_1	PF3D7_1000100.mrna1_1;1141	1141	8.3601	5.2765	6.0074	6.582	2.7115	4.8836	6.4648	6.2034	4.853	9.397	4.375	11.548400000000001	6.89	4.7522	5.142	5.7698	6.5821	5.8331	4.7522	6.6724	6.5376	5.5173	5.233	7.3777	6.9431	6.2876	6.6417	4.7751	6.4239	7.2609	6.596	4.8709	6.857	7.7248	6.6203	6.0879	6.2793	5.7936	5.8099	4.957	5.392	8.0998	6.6619	5.9241	8.3886	5.4653	5.1493	6.1959	5.3176	12.6681	6.3122	6.8936	5.0201	6.1487	7.1775	4.7098	5.4087	6.0721	7.2308	6.0572	6.1016	8.7445	6.3313	6.7758	8.231	5.479	5.6387	5.2161	6.1367	5.9593	4.2517	6.1904	5.8184	7.1335	6.5487	5.7761	9.1931	7.1494	7.2646	7.8776	6.483	5.7051	4.7586	7.3509
PF3D7_1000100.mrna1_1	PF3D7_1000100.mrna1_1;1142	1142	9.4609	6.1098	6.8347	6.5677	1.7866	6.1075	6.5267	6.1336	5.0152	10.4624	5.3416	12.7694	6.6007	4.2623	5.04	6.3266	6.4279	5.701	4.6656	6.6294	6.2944	6.6819	5.406	7.8163	6.833	6.1367	7.6195	6.1701	7.1385	7.2044	9.1669	4.5795	7.3357	7.4361	6.2329	7.1811	7.0817	5.2257	6.6967	4.263	5.9695	5.7666	5.9891	5.3809	10.0555	6.996	4.6639	5.4906	4.9809	13.2158	6.5198	6.7879	5.8102	6.8743	6.611	5.9734	6.813	6.1853	7.2956	6.8347	5.7024	8.6405	6.5272	7.0649	7.5777	5.7581	5.9669	5.6064	7.9488	6.4502	4.6803	7.6104	6.6555	7.3626	6.8366	6.3377	9.2088	6.9325	7.3957	7.9691	5.8733	6.2161	6.2572	8.4426
PF3D7_1000100.mrna1_1	PF3D7_1000100.mrna1_1;1143	1143	10.015	6.2998	8.0015	7.076	5.1787	5.5671	9.1157	7.0715	5.8455	10.3645	6.5771	13.3776	7.1843	5.0206	5.7409	8.6385	7.2528	6.6381	4.9392	7.8849	7.4355	9.8238	5.7929	8.189	7.5077	6.3266	6.4548	5.2071	7.8086	7.4506	12.674	5.0917	7.6781	8.0787	6.1301	4.2227	7.7896	5.5689	6.4532	5.2091	5.3611	6.2645	6.8798	6.0135	10.9832	6.7103	6.0422	8.9849	5.0483	13.4622	7.1961	6.9665	9.6584	7.0379	6.9198	5.8133	6.3988	5.8602	8.3527	6.9911	6.5177	9.489	7.1681	7.8745	9.0134	6.4793	6.2913	6.1902	7.6805	6.334	5.8699	7.1644	6.7158	7.4172	7.1246	6.6575	10.124	7.5769	7.9311	8.9669	6.6221	6.9239	7.0862	7.8991
PF3D7_1000100.mrna1_1	PF3D7_1000100.mrna1_1;1144	1144	9.4254	5.5696	9.253	7.1966	4.3284	7.0257	6.3698	6.1096	5.6502	9.3606	6.6436	13.3157	6.7174	3.585	7.7396	6.4727	7.2849	5.9789	4.8982	6.7634	7.4583	7.5159	5.5512	7.6418	8.074	6.3051	6.5265	4.6392	7.4461	7.7999	11.0392	9.3327	7.2745	8.5714	6.2523	6.2371	6.6974	5.4951	6.5934	5.3078	5.1671	6.3956	6.7485	7.8894	10.6364	10.5563	6.0391	6.3847	5.6608	13.412	6.3528	6.5484	5.067	6.9212	10.0064	9.952	5.8505	7.7151	7.489	6.5606	6.7776	10.4458	7.3519	8.3352	8.2238	5.5144	6.7432	6.3331	7.0521	9.2167	10.362	6.384	7.1448	7.3553	6.5129	6.6199	10.3836	7.7184	8.7947	8.1666	6.189	6.6011	7.2447	7.5711
PF3D7_1000100.mrna1_1	PF3D7_1000100.mrna1_1;1145	1145	9.7596	7.9594	8.0011	7.4634	4.6988	9.0123	6.9223	6.9461	5.126	9.653	6.6193	13.1572	6.9679	4.7093	9.1187	6.5121	6.8706	5.0461	5.5518	7.6685	6.621	6.4931	5.6716	11.0751	7.5124	6.0503	6.8617	5.6282	8.2222	6.9115	9.1156	6.0308	11.2418	8.3026	6.375	6.1811	7.6624	5.1791	6.4849	6.8285	4.7323	7.0734	6.0277	5.4426	9.9031	5.9416	5.5135	6.3626	5.8179	13.4982	7.2235	6.7257	5.0036	5.7821	6.6178	5.3374	5.8552	6.0016	8.2212	6.0894	5.9796	8.8632	8.2727	7.8109	8.691	6.31	5.6693	6.4896	7.5853	6.2628	5.4548	5.4731	6.9675	8.4194	6.5102	5.9124	9.7296	7.9601	8.075	9.0239	5.8352	5.6851	6.7253	8.167
PF3D7_1000100.mrna1_1	PF3D7_1000100.mrna1_1;1146	1146	10.0299	5.8711	9.7301	7.7096	4.8943	8.9282	7.0363	7.2112	6.4345	10.4513	7.0433	14.2735	7.3512	5.9584	8.8007	8.1486	7.4803	7.4792	6.2508	8.3981	7.2276	7.2303	6.8376	8.1488	7.9077	6.4305	6.1154	5.9059	9.0241	8.1129	9.3892	6.0106	7.8676	8.5603	5.9004	6.4578	9.0553	7.3942	7.2527	5.487	6.2277	7.6725	6.7296	5.2623	10.2624	6.9124	7.0147	6.7688	4.9841	14.226	6.676	7.3415	6.529	6.2367	6.4236	6.1773	6.7561	5.7557	9.2048	6.3302	5.9855	8.9051	8.0117	8.3055	9.0173	7.6345	5.3875	6.7247	8.9161	6.4175	6.3654	7.6431	7.096	12.4711	6.4849	6.7181	9.6377	8.4369	8.7902	9.4878	8.0579	6.4806	7.4081	9.1834
PF3D7_1000100.mrna1_1	PF3D7_1000100.mrna1_1;1147	1147	9.2377	6.4328	10.2447	7.4197	6.8535	6.567	6.5685	7.651	7.8699	9.2383	6.3063	13.1843	6.7995	6.8621	5.8834	7.651	7.5357	5.6859	3.85	9.0205	8.3924	6.8668	6.3226	6.0637	7.688	6.2376	5.7063	4.9203	9.0406	7.6118	8.6773	5.7764	6.997	8.033	5.6582	4.292	9.633	11.0154	6.7846	6.1793	5.581	6.6041	6.5032	5.7118	8.9733	6.9349	10.1717	6.3771	5.8081	13.3488	5.2254	7.4767	5.4777	6.6659	6.0659	5.4022	6.9332	7.133	8.0394	5.7745	7.5495	7.6847	6.9947	8.4176	9.33	6.4007	5.2694	6.1148	9.7059	6.264	5.1839	6.88	7.3785	11.8185	6.2359	7.3076	8.8859	7.5526	8.4669	9.578	6.9623	5.4584	6.5962	9.4163
PF3D7_1000100.mrna1_1	PF3D7_1000100.mrna1_1;1148	1148	9.5431	6.1402	6.5776	7.0464	6.013	6.0025	7.0467	7.8683	5.2149	9.3489	7.6139	13.5959	6.9777	5.2453	5.739	8.3268	8.0632	6.3198	5.5002	8.479	7.8765	8.1991	5.5329	6.7558	6.8108	6.2823	6.7002	5.7404	8.4747	7.9669	9.9467	5.3909	6.1001	6.5443	5.2529	6.9792	9.105	10.3675	6.4538	5.1185	5.811	5.9848	11.407	6.3457	9.1483	7.1899	9.4431	6.2149	6.2887	12.8268	5.7949	8.7686	5.4373	6.6672	6.7561	6.5511	6.4004	6.1705	8.0844	6.5198	6.2234	8.022	7.2943	8.3922	9.1383	6.4607	5.3423	6.0272	7.2823	6.1944	5.3999	6.8946	6.8169	11.5	6.3612	6.9624	9.0215	7.0339	8.4208	9.351	7.217	7.0712	7.0559	7.9576
PF3D7_1000100.mrna1_1	PF3D7_1000100.mrna1_1;1149	1149	11.7589	7.2643	7.4409	6.3169	4.251	6.383	7.501	7.304	5.1144	11.9105	7.8278	12.4266	6.3553	5.314	5.9481	8.4402	7.21	4.5223	5.431	7.7036	7.3094	5.5537	6.435	7.2814	6.2382	5.756	7.3314	4.8435	9.3287	8.2916	8.425	5.8377	7.1475	7.1797	6.3416	8.1211	8.3077	9.7182	7.3226	6.097	6.023	4.3674	9.4628	6.7208	11.6757	6.6122	9.624	7.6112	5.5625	11.7224	6.4867	7.4148	6.2182	8.2464	6.0862	5.4472	6.9165	5.8053	7.8147	4.7479	5.9982	7.4555	5.0687	8.1066	8.8801	7.3826	4.5367	5.7527	7.0055	5.7861	5.6616	7.1224	6.6385	11.4854	6.7859	7.3122	8.4383	5.9071	8.5826	9.4652	7.5296	6.1825	7.1415	8.3991
PF3D7_1000100.mrna1_1	PF3D7_1000100.mrna1_1;1150	1150	8.4925	6.0841	6.776	6.1761	5.7758	5.9667	6.4731	7.3216	4.3806	9.0341	8.1142	4.9001	5.5726	4.4757	5.7811	6.3605	6.7498	4.6305	4.1391	7.4566	6.4331	5.2012	6.0446	9.2144	6.0461	5.0018	5.3868	5.2965	8.1911	7.8785	6.6216	4.6129	9.4206	6.2409	5.0188	5.5696	4.4189	8.3517	7.7901	5.2876	5.439	3.2418	6.4883	5.696	7.9159	6.0785	8.9663	6.6935	4.8934	6.8244	4.9565	5.5304	5.9812	7.9143	5.5987	4.6977	5.5024	5.5804	7.1228	6.2797	6.0148	7.0435	6.5406	7.4117	7.154	5.5173	5.3298	5.5829	8.5904	5.4266	4.6999	6.0396	7.7663	11.1966	6.5284	6.9531	7.3666	7.5917	8.2945	8.1526	7.2006	5.1453	6.405	9.074
PF3D7_1000100.mrna1_1	PF3D7_1000100.mrna1_1;1151	1151	7.6978	5.9658	8.0811	5.1715	5.3526	5.7455	9.2811	7.5076	4.3618	7.7994	6.9535	7.2743	5.8255	4.2141	5.6132	11.2635	6.9528	5.5475	4.7301	7.8584	7.7934	7.27	5.2957	5.8931	4.7334	7.7657	5.5937	5.8138	8.4244	8.0309	8.391	5.3858	6.0488	6.4106	7.4355	5.2608	5.6465	10.6436	8.4297	5.406	9.1397	4.6571	6.2439	7.4837	7.1014	6.7589	10.3819	8.3793	4.9491	7.3224	8.9889	6.7737	6.6331	7.6339	4.8192	5.9038	6.596	8.1509	7.8595	5.6363	6.0195	7.4875	6.1274	6.1451	7.8773	9.0408	4.3277	5.7682	8.5998	6.3539	5.6848	6.9518	7.7949	11.4351	5.9798	7.1553	8.5483	6.4135	7.4098	8.7201	9.337	5.9542	6.8097	8.3724
PF3D7_1000100.mrna1_1	PF3D7_1000100.mrna1_1;1152	1152	7.7597	5.5236	6.3076	6.2384	4.735	5.761	7.365	6.7503	4.9914	7.9566	5.5388	5.4998	4.5999	4.5279	5.2307	8.4813	6.4748	4.0892	4.8359	7.0978	6.4026	5.8904	5.2679	6.033	4.3169	6.9521	5.438	5.5577	8.1618	7.2253	7.1708	3.3978	5.8866	6.0909	6.7065	4.9676	5.4854	9.9691	6.3116	5.2468	5.3813	4.3082	6.6187	5.8853	6.0936	6.128	9.3297	6.3116	5.2211	5.7393	6.9039	6.134	6.4761	7.2066	5.7832	5.4145	5.1416	6.7494	7.7844	5.7955	6.3025	7.6001	5.4199	6.266	7.6286	6.6373	5.5481	5.6121	5.7772	4.854	5.9683	6.7031	7.951	11.2142	5.9146	6.8925	8.9245	5.8265	7.354	8.6842	7.0529	5.8785	6.6472	9.7491
PF3D7_1000100.mrna1_1	PF3D7_1000100.mrna1_1;1153	1153	6.9775	8.3679	8.053	7.1809	6.4145	5.5862	6.9641	7.131	6.4162	7.6056	6.1438	5.6548	7.5703	6.1789	5.3604	5.5301	7.0593	4.1843	6.3009	7.2014	6.3787	5.8861	5.8321	6.1022	6.7534	6.7751	5.4967	6.1875	7.0151	6.563	6.5911	4.8395	5.3056	5.3837	6.029	4.2008	5.2687	8.5185	6.6339	9.2419	6.0864	4.5491	5.8657	5.9579	6.067	5.7631	8.6321	5.7827	5.6809	6.2651	5.7315	5.7087	4.9946	5.9081	5.3861	5.6424	6.3719	5.9465	7.4383	6.7566	6.4479	6.1882	4.784	5.7756	6.9024	7.0448	5.4954	5.8817	9.5866	4.3505	6.0221	5.6798	6.9797	10.7378	7.2913	6.3849	7.8989	6.3806	6.9499	8.0125	7.486	6.189	5.6767	9.3706
PF3D7_1000100.mrna1_1	PF3D7_1000100.mrna1_1;1154	1154	7.9471	5.6447	6.5339	6.732	6.0864	5.1997	6.9449	6.6692	7.4907	7.3335	7.8883	5.0184	7.2276	7.9966	5.4333	6.7719	6.4326	3.373	5.246	6.5457	6.4573	5.6988	5.0819	5.4165	3.9439	5.5795	4.3681	4.6159	6.1451	6.7882	6.6826	5.6525	5.7706	5.2028	6.3695	4.9653	4.5398	9.507	6.0268	4.6685	5.4861	4.3896	5.8186	5.0811	5.6639	6.9234	9.1408	5.8495	5.1313	6.2327	7.0465	5.8076	6.4717	9.6042	5.0241	6.0505	5.0921	6.3036	8.1259	5.1144	5.7344	7.1002	6.334	6.5297	8.8887	6.8131	4.3226	6.0117	8.9125	4.0781	6.5176	6.3163	8.2268	10.9738	5.9964	6.2955	7.9586	6.114	6.8232	9.9748	6.8648	6.009	6.4353	9.123
PF3D7_1000100.mrna1_1	PF3D7_1000100.mrna1_1;1155	1155	8.8946	7.2664	8.3581	9.0784	7.815	7.0185	7.4283	6.848	8.8017	8.7118	6.7486	6.4053	8.1138	7.6784	6.9972	9.2085	6.3205	6.3904	7.247	7.8434	8.6215	7.9196	5.8647	6.0757	6.1934	6.6051	7.1767	5.6185	8.2543	8.3079	8.1693	5.4864	7.2228	6.2848	5.9575	7.3904	6.6153	11.0018	6.1896	6.9168	6.0453	4.8298	6.2761	5.7371	6.501	8.3451	11.166	4.8181	6.4848	5.7978	6.9837	6.8407	11.1302	6.5814	6.0498	6.4547	6.9591	6.777	6.2804	6.0219	5.7455	7.1135	5.5441	8.0481	7.5957	6.6629	5.0085	6.2336	7.0806	7.3184	8.0553	6.4385	8.4923	8.9523	7.7779	7.5108	9.4304	7.4671	8.4372	8.4749	7.5152	7.2359	7.5464	8.4991
PF3D7_1000100.mrna1_1	PF3D7_1000100.mrna1_1;1156	1156	7.1953	5.739	7.7072	9.0288	9.3215	6.0691	7.7511	6.8104	10.4433	7.9985	4.7104	5.5981	8.6999	9.9461	5.7708	9.9444	5.7388	3.2311	4.6444	7.053	8.4859000000000009	5.4296	4.8278	9.7109	4.4983	6.1367	7.189	5.7562	7.3743	7.9256	8.4078	4.0925	9.7264	5.0639	5.9479	7.5877	6.0864	12.0423	4.7485	5.0112	5.691	5.4148	6.2409	6.7127	6.6349	7.7367	12.1045	4.9189	5.3262	5.6845	6.9938	6.4487	10.0954	7.8283	5.23	5.3621	6.9511	6.356	6.3368	4.6548	5.7787	7.5234	5.3635	6.5353	7.4998	5.5741	4.6047	8.9249	7.1159	6.947	6.1416	7.0557	7.6676	9.9242	5.8844	8.2547	8.9361	6.0341	8.1628	9.0005	6.7393	6.2309	9.1113	8.0079
PF3D7_1000100.mrna1_1	PF3D7_1000100.mrna1_1;1157	1157	7.6753	6.4772	6.4011	8.5222	6.9459	5.7618	6.6141	7.2326	7.408	7.8297	4.9878	5.3052	8.2273	7.6214	5.3792	10.008	5.848	3.7137	4.904	7.4265	8.2472	5.6372	4.4195	6.1127	4.8384	6.4158	6.914	4.7236	7.0235	7.4824	8.0109	4.5204	6.4051	5.4107	6.1663	6.6761	5.5141	11.6301	5.3509	5.7434	5.8372	3.4542	6.3877	5.6401	7.3868	7.5431	11.974	5.3288	4.1707	7.2639	6.2228	5.5925	10.0378	6.8992000000000004	5.7887	5.7342	6.0544	5.9798	5.6194	5.5978	5.1514	7.1998	5.7811	5.572	6.3903	5.6035	5.5264	6.8481	6.4652	6.6813	6.363	6.6085	7.9678	7.7585	7.4024	7.5477	9.0976	6.0579	8.0674	7.936	7.2654	6.1552	8.121	7.4189
PF3D7_1000100.mrna1_1	PF3D7_1000100.mrna1_1;1158	1158	7.0023	5.1771	7.2633	8.5504	7.326	5.7404	6.5356	6.0828	7.4947	7.8129	5.0592	5.9064	7.5938	7.6276	6.5171	10.335	6.8153	5.2836	5.8572	7.1752	7.8819	5.3964	5.9011	5.6952	5.9791	5.8941	7.4994	5.8505	6.973	7.4267	7.5557	5.3554	6.5196	5.3509	5.7536	7.0321	6.4072	5.7159	5.093	4.3533	6.273	4.6571	5.4273	6.1352	6.7149	7.9033	6.7058	5.5179	5.4276	5.1164	6.8737	5.7098	10.4239	5.8497	6.2141	6.2882	5.3302	6.4967	6.1759	5.2532	6.0665	7.5025	4.985	9.5129	6.9641	5.8194	5.1627	6.7083	6.9044	5.9521	5.6551	5.3154	7.7616	7.1738	5.06	7.1045	9.5147	5.4373	9.15	8.3734	7.334	6.4107	7.298	7.4225
PF3D7_1000100.mrna1_1	PF3D7_1000100.mrna1_1;1159	1159	7.5114	6.2996	7.2165	8.3329	9.2142	6.6928	7.129	6.8683	8.6036	8.2332	6.0334	6.1322	7.4062	9.033	6.6516	9.5498	6.9538	5.8951	5.2464	7.5823	7.5859	5.025	5.9191	5.5774	6.0721	6.5267	7.9067	4.5759	8.0907	7.8418	8.0721	5.2965	5.7692	6.7901	6.0217	7.8391	4.8278	5.6979	5.8207	6.031	6.4036	4.9653	6.0749	5.5601	6.0613	7.4792	5.8934	6.0372	7.1152	5.3041	7.1279	6.3259	9.5673	5.8014	6.0721	5.6952	5.7777	5.7501	6.2443	5.2828	6.1148	7.5911	4.5515	9.7825	7.3906	6.592	4.9021	6.858	5.7973	7.4499	4.6651	5.0841	8.7332	7.3099	6.2061	6.5489	8.8671	5.5392	9.7069	8.8071	7.489	6.7119	6.6924	6.0657
PF3D7_1000100.mrna1_1	PF3D7_1000100.mrna1_1;1160	1160	7.3796	5.4128	7.3189	9.0687	7.2471	6.1154	6.6796	7.0136	7.8031	7.503	5.7955	5.558	8.5941	7.6449	6.2371	8.988	6.7253	5.5817	4.6206	6.3597	7.7357	5.8245	4.6792	5.6106	6.5705	6.8245	8.0188	5.31	8.1998	7.6007	8.0502	2.6871	6.059	6.0354	6.3027	7.7981	5.111	7.1077	5.0959	4.9435	6.3766	3.9607	6.3452	5.7398	5.7487	7.944	4.4269	5.9098	5.3208	5.6188	6.133	7.3375	9.576	5.4246	5.8058	6.2277	5.3537	7.1714	6.3152	7.2406	6.3656	7.5718	6.3503	7.2106	7.6684	9.2187	5.2016	8.5135	5.7455	6.2547	6.2227	5.7565	8.6871	7.8876	6.6719	7.2756	8.9631	6.2885	7.8675	8.9054	9.3093	7.0146	8.98	5.2968
PF3D7_1000100.mrna1_1	PF3D7_1000100.mrna1_1;1161	1161	8.2872	10.0751	8.2255	9.1617	6.9516	9.6645	6.8638	8.1255	7.2737	8.4231	7.9905	6.1679	8.364	7.1016	9.4929	7.3711	8.0696	5.9355	7.1218	7.0607	8.5271	8.2516	5.565	6.9479	5.0054	7.022	7.423	6.0259	10.2009	8.6269	8.3812	5.2735	6.3806	5.6927	6.7021	6.8536	7.8041	7.6701	5.4973	10.158	10.6985	5.5777	6.5644	6.1869	7.1069	8.0809	7.5877	5.8445	6.7467	5.5116	7.8338	7.3352	10.9942	8.536	11.3508	5.8632	7.6101	6.5326	5.8217	5.2578	6.6473	7.2944	7.7604	8.1802	7.084	7.0576	6.0923	8.4302	7.2998	11.2731	7.5339	7.8185	7.7483	6.8089	6.558	6.9106	8.6459	7.0433	8.1609	8.1197	8.1452	7.0056	9.1356	8.4662
PF3D7_1000100.mrna1_1	PF3D7_1000100.mrna1_1;1162	1162	6.0128	8.8918	6.516	6.1214	7.7242	8.7456	5.328	6.6015	8.2716	6.4406	5.8565	5.6733	5.8181	8.4005	8.1697	5.8768	6.5276	4.6282	5.9558	5.7929	7.5674	5.0811	6.5741	4.8802	5.8958	5.9456	7.4385	4.6599	6.7807	7.364	6.8212	4.4436	3.9598	5.5298	5.5573	7.2772	5.859	5.3082	5.6508	8.542	5.7027	3.9745	5.5699	5.966	5.0112	6.7298	5.8897	5.1375	5.3248	3.4005	6.5806	5.2627	9.3593	7.6061	9.9192	5.2536	6.1254	5.8639	5.8848	3.8278	3.9791	7.0217	4.9695	6.6768	4.4854	6.5537	5.9782	6.6462	6.235	9.5943	4.7388	6.14	6.5974	5.8347	4.7682	4.6736	8.8705	5.823	6.8868	5.9715	6.1727	5.9224	7.1338	6.2284
PF3D7_1000100.mrna1_1	PF3D7_1000100.mrna1_1;1163	1163	5.8736	9.2936	7.5275	6.3747	5.3975	8.8821	5.89	7.861	6.9202	6.3271	5.812	4.7793	7.2599	6.7971	9.1472	5.3872	6.8764	4.9397	5.4973	6.1229	7.6679	4.5273	4.6171	5.7328	5.2095	6.4728	7.7632	4.8273	6.0139	7.582	7.0092	6.9674	5.7695	5.7268	5.4155	7.6812	6.8441	6.1635	4.9846	8.6729	5.7803	4.7565	6.4941	7.135	6.0687	6.3586	6.3885	6.3519	4.6363	5.4202	6.8576	6.2091	9.0963	7.8647	10.0234	5.8814	6.4358	5.5847	5.8212	4.8125	5.7404	5.849	4.8334	7.0327	5.4286	6.9042	5.4535	8.3713	6.5168	10.0169	5.2265	6.0079	6.0732	5.4067	5.7714	5.5454	8.5253	6.1689	6.9264	5.5185	7.0325	6.5345	8.5515	7.5514
PF3D7_1000100.mrna1_1	PF3D7_1000100.mrna1_1;1164	1164	7.9557	9.9801	8.6279	7.4654	6.1514	10.2194	7.4818	8.2345	5.582	8.4128	6.0468	6.1469	6.4622	6.1637	10.3972	7.0495	8.5908	4.7339	5.093	8.1821	8.645	6.9412	8.0028	9.3822	6.8471	7.1087	9.2401	5.6758	10.9605	8.1942	8.2073	8.087	9.0235	7.7202	5.2373	8.4454	11.9814	7.7606	6.0652	9.7725	6.406	4.7257	7.8679	9.4451	7.3001	7.6476	7.7578	6.2223	5.6991	6.685	7.5702	6.0792	11.003	8.922	11.2468	7.9227	6.9364	8.4942	7.3879	6.913	6.5491	7.4053	7.4008	7.5705	6.9792	9.7374	5.9912	8.2229	7.9235	11.2201	6.1823	7.8863	10.1469	7.9386	7.3245	6.5396	8.9823	7.0315	7.7182	7.4966	9.6103	5.9864	8.4176	7.605
PF3D7_1000100.mrna1_1	PF3D7_1000100.mrna1_1;1165	1165	8.1966	9.4999	7.5865	6.3707	6.4237	9.1218	7.4508	8.2689	5.6232	8.8373	6.7398	5.9619	6.1018	6.6964	8.8377	6.5928	8.5833	4.5179	7.4564	6.3021	8.4309	8.0437	6.1619	8.9412	6.8372	6.8116	8.4671	6.6008	8.2197	8.4461	8.2087	4.2928	8.6987	7.4262	5.8166	8.2621	11.1413	7.5095	6.6453	9.3995	6.2472	4.669	8.0058	9.0148	7.1231	8.0767	8.0951	7.1119	6.2707	6.1502	7.1198	6.3581	10.4267	8.2404	10.8651	7.6394	7.4395	6.0723	6.839	7.2627	6.213	7.7487	7.2554	7.6427	6.6408	9.8501	5.6957	7.0823	9.4278	10.9626	8.195	7.5243	8.9541	7.3984	7.0812	7.4596	8.6484	7.303	8.0683	7.9477	9.7549	6.3514	7.2909	9.4038
PF3D7_1000100.mrna1_1	PF3D7_1000100.mrna1_1;1166	1166	6.5038	8.9212	5.487	5.4005	3.6837	9.3204	4.9355	6.6712	4.6859	7.5711	6.0512	5.5689	5.1946	3.9069	9.0564	5.78	6.9262	2.0566	3.6147	5.1256	7.1148	5.4896	5.5838	8.5194	5.966	0	6.9259	4.9279	5.211	6.2424	5.714	3.7257	7.4948	7.1626	5.1387	6.8195	10.2788	6.267	7.0944	8.2766	5.3782	4.6859	9.9757	7.5748	5.7605	7.7847	6.4305	5.9832	3.8836	5.0409	6.2891	10.5738	8.6137	7.8556	10.1831	7.604	6.9003	5.3161	6.5586	5.1795	5.5981	6.3951	6.1119	6.6104	5.2238	9.0699	4.859	6.7814	6.7032	10.6417	6.6088	6.1121	4.8006	6.6368	5.6355	5.0738	8.2569	5.9057	6.8032	6.1006	9.2803	4.9672	6.6414	6.7027
PF3D7_1000100.mrna1_1	PF3D7_1000100.mrna1_1;1167	1167	5.254	6.2065	4.0917	4.8395	4.1119	5.2638	5.0076	4.7522	2.8359	5.5214	5.4087	4.3547	5.0321	4.5021	4.2102	4.406	4.8812	5.7156	4.4005	4.1391	5.843	4.5416	4.8171	5.3416	4.9732	2.0144	5.0072	4.2608	5.1522	5.7743	5.4594	2.9542	5.3494	5.193	3.9718	5.213	5.9281	5.1305	5.8457	4.8545	4.0592	4.6519	5.8324	4.5999	5.0657	4.4496	4.7613	5.1683	5.4279	3.669	5.2161	6.0157	4.2227	5.5317	5.6121	4.6702	5.3916	5.7913	5.0365	4.9093	4.61	5.1391	4.6915	5.3103	4.9397	5.8741	4.106	5.4192	3.1763	8.0149	4.6188	5.1683	5.6473	4.4141	5.3078	3.5497	6.4893	4.8298	5.6047	3.0925	4.9288	3.5993	3.4581	4.2502
PF3D7_1000100.mrna1_1	PF3D7_1000100.mrna1_1;1168	1168	6.2551	7.1294	5.4148	4.9425	4.7247	7.1628	5.2388	5.0117	3.9699	6.12	5.1663	4.2071	4.0575	3.3491	5.8831	5.6642	4.7382	6.4283	4.0687	5.1981	5.2884	5.5653	3.9607	4.8329	5.6375	3.7431	6.9353	3.5993	5.4979	5.6977	5.791	4.6679	5.0435	4.995	4.7279	5.4463	5.85	6.1412	4.905	5.9388	5.5429	4.7913	7.0297	6.1737	5.6809	4.3512	6.5477	5.4663	4.5141	3.5385	4.8505	7.3516	5.6996	6.8591	7.2005	4.6616	5.7677	4.2705	5.6505	4.5423	5.1595	5.6608	7.7862	5.5561	5.3621	6.2415	4.1018	6.5315	5.4542	8.6649	4.2578	5.0112	3.7527	4.8836	5.5239	5.1807	5.7079	4.9551	6.5087	5.1144	6.4725	3.5084	6.2246	5.7568
PF3D7_1000100.mrna1_1	PF3D7_1000100.mrna1_1;1169	1169	5.7112	5.8207	4.5279	3.3334	4.0866	5.106	5.6513	5.3933	2.6668	6.4665	5.2361	3.466	4.9537	3.5957	5.4276	5.607	6.0663	6.3546	5.2365	5.1465	6.2874	5.0108	5.7153	7.4079	5.7225	4.6124	6.5699	4.4822	5.1391	6.08	6.3558	4.1922	6.6781	5.8844	4.3277	4.9855	5.6954	5.5207	5.438	5.4686	4.813	3.4931	6.5682	5.7417	3.9982	5.2196	6.4507	5.9343	5.4621	5.1562	5.6631	6.723	4.9584	5.1285	5.1144	4.4316	4.4087	6.2139	5.4172	4.6153	5.7795	5.4512	4.6966	4.8243	4.3205	6.4286	4.7682	5.6424	6.7702	5.643	4.2288	5.0081	5.0475	5.0772	6.0268	4.6334	6.4637	5.0224	5.6424	3.5668	6.2087	4.2638	4.7608	6.0925
PF3D7_1000100.mrna1_1	PF3D7_1000100.mrna1_1;1170	1170	6.5717	6.4085	8.386	5.3041	6.363	5.946	5.7889	5.6097	5.8171	7.4482	5.615	6.3908	6.3675	5.911	5.7716	4.9644	6.0372	6.1969	5.8605	5.2292	5.6904	6.8595	5.8043	5.5416	5.581	4.8997	5.2122	4.9704	5.6235	6.4279	7.545	4.1771	6.253	6.9259	5.8992000000000004	5.0352	6.0898	6.3672	6.2837	6.2063	5.0845	4.2434	7.1149	6.0819	6.3523	6.5185	6.8459	5.9021	6.9514	5.4172	4.8364	7.1917	5.2821	6.9857	5.6387	5.7939	5.7156	6.9449	6.1112	5.1022	5.3621	6.3243	6.558	4.4957	5.5951	6.8837	7.6373	5.6545	9.9173	6.101	6.9494	5.2211	6.7374	6.1639	6.6837	6.3161	6.674	6.2271	5.6395	4.6334	6.4624	8.6413	6.454	9.8455
PF3D7_1000100.mrna1_1	PF3D7_1000100.mrna1_1;1171	1171	6.9349	5.1313	5.6259	5.4366	4.6358	4.3723	6.1117	5.1453	4.4725	6.5992	5.4525	4.1408	5.4097	4.4053	4.2494	5.4709	6.2681	6.8776	5.2008	6.5454	5.7719	5.2445	7.3832	5.9923	4.735	5.4429	4.8787	5.281	6.0798	6.2867	6.4632	7.432	5.8861	4.8161	4.8125	5.1189	5.9495	6.5181	6.2378	5.314	6.1607	1	7.4273	4.4509	5.6194	4.8079	6.0568	4.8017	5.2269	5.3968	5.9001	7.5517	3.6182	6.1981	5.3674	5.4883	5.2118	6.5251	6.2263	4.9621	5.3736	6.3025	6.3835	6.325	5.9722	7.4221	3.0018	5.7123	8.6184	3.9533	4.8232	5.6305	7.4677	5.7065	5.8475	5.915	6.5016	5.3709	6.9525	6.532	7.23	4.1334	5.7863	8.832
PF3D7_1000100.mrna1_1	PF3D7_1000100.mrna1_1;1172	1172	6.1285	5.0522	5.0325	4.8207	5.0063	3.3964	4.887	2.8718	5.2943	6.1003	6.4131	5.2168	4.3806	3.7782	4.6519	6.552	4.8364	6.6253	3.9288	5.1783	5.5904	5.281	5.2323	5.6596	5.1898	4.2525	4.7452	4.3009	4.4529	6.8775	5.7477	2.6064	4.8748	5.5558	3.3909	2.4699	4.6548	4.8359	5.7629	5.4983	4.0815	3.7279	5.5665	5.2055	5.6206	4.9193	4.3226	4.6076	5.3806	5.5552	5.4459	6.9543	4.3916	5.1453	4.9653	4.0721	5.0934	5.5248	5.7148	4.5558	5.9023	6.3268	6.2065	5.3067	5.0631	5.4979	4.6899	8.1763	5.3395	4.4303	5.189	5.0339	5.9155	6.5773	5.9632	5.9057	6.414	5.223	5.3125	4.6165	4.9122	5.1603	9.2106	5.7249
PF3D7_1000100.mrna1_1	PF3D7_1000100.mrna1_1;1173	1173	6.4629	5.8455	5.3316	4.7965	4.2713	5.1469	4.8379	4.06	3.3576	6.7447	3.7939	6.3489	4.5844	4.6485	4.6843	5.0609	5.9371	5.5251	5.477	5.8731	6.8734	5.9091	6.0993	5.9565	5.2036	5.5053	5.511	5.1977	6.8848	7.3544	6.2761	6.3554	5.1811	5.7623	5.4548	3.9873	5.6433	6.4072	5.2122	4.4899	5.712	5.0921	6.5998	4.5975	5.6485	4.101	6.6726	6.3455	3.9791	4.9416	5.3455	7.4107	2.5753	4.6781	5.1127	5.2475	4.6645	5.6171	6.3309	5.0892	4.9444	5.8972	6.589	5.4774	4.6904	7.1365	3.6346	9.7301	5.9635	4.9203	4.9265	5.2052	7.1152	7.4885	5.5625	6.1342	6.8577	6.2242	5.969	5.647	6.782	3.3882	10.3169	5.7493
PF3D7_1000100.mrna1_1	PF3D7_1000100.mrna1_1;1174	1174	6.0036	4.839	4.9388	4.5435	5.0959	4.0268	4.9486	3.842	2.7203	6.2234	5.0005	3.8875	4.8714	2.848	4.5801	5.3295	5.0531	6.6174	4.5273	5.1135	6.373	4.8714	4.9905	6.3234	5.0959	4.5435	4.0858	4.8156	4.9873	5.7244	5.2361	5.0148	3.7181	4.855	4.5423	4.1326	4.4216	5.5198	4.9547	4.1977	4.6456	4.7334	6.6552	4.6696	3.7666	4.477	6.2977	5.0188	3.6679	3.9718	4.8053	7.6468	3.3377	5.6971	4.9477	4.2479	4.2149	5.4568	5.0583	3.9937	5.6834	5.8684	5.7806	5.3635	4.4957	5.5577	4.2242	9.6371	7.1475	3.6993	5.4893	4.1843	6.0433	6.1944	4.5072	4.6977	7.5026	5.6784	5.5103	4.8723	5.9362	4.1326	10.1735	4.6188
PF3D7_1000100.mrna1_1	PF3D7_1000100.mrna1_1;1175	1175	7.1578	5.2743	5.1022	4.6536	5.238	5.0387	6.1404	4.3971	3.5311	8.1966	5.1953	4.6194	4.7671	2.9355	5.2544	5.5497	4.8943	6.5283	5.1675	6.5419	6.0159	5.5747	5.8326	6.5668	5.6381	5.0955	4.6707	5.3981	5.7334	6.1371	5.6343	4.1699	7.0884	6.106	5.353	5.3501	5.0117	9.4979	5.238	4.2126	5.2106	3.729	9.2724	7.3504	6.1568	2.742	8.5808	4.858	4.4168	5.6014	5.8527	9.7264	4.8207	5.8982	5.5444	4.7469	5.0148	5.0768	5.541	3.3757	5.5276	5.9568	5.9991	6.0411	4.263	5.6741	5.4091	8.7976	3.86	5.4973	3.8972	5.4373	8.0323	6.2746	5.5954	4.3284	7.4232	5.7455	6.1177	5.4741	5.6596	5.6651	9.7557	4.9891
PF3D7_1000100.mrna1_1	PF3D7_1000100.mrna1_1;1176	1176	6.477	5.2199	5.0678	3.99	4.6843	3.0959	4.6548	3.7761	1.903	6.6659	3.9241	3.5729	4.7549	3.359	4.7398	5.1659	4.6741	5.1461	4.8202	5.005	5.0777	4.1723	5.0312	4.8684	4.1659	2.7115	3.957	4.2304	5.0308	5.0378	5.106	2.9598	4.9919	5.5472	4.3889	3.4893	4.3234	7.1974	5.3653	2.0144	4.5856	4.6519	9.3737	5.2227	5.0045	3.6769	7.631	5.0687	3.5993	3.1177	4.8384	9.3636	2.8836	5.5103	5.7192	2.3674	4.3764	5.1022	5.1993	5.7605	4.4588	6.1845	4.6129	3.9126	3.7334	4.5656	4.7312	5.504	3.9919	3.6112	4.3045	3.6017	4.546	5.1256	4.9359	5.5699	6.6203	5.2445	4.5735	2.3868	5.1993	4.393	6.0839	4.8831
PF3D7_1000100.mrna1_1	PF3D7_1000100.mrna1_1;1177	1177	5.8306	4.9411	3.842	4.5765	4.2555	4.4757	3.5644	4.0233	4.1595	5.5674	5.8736	5.0058	5.254	3.6702	5.5607	4.6159	5.7655	2.7634	3.7876	3.6982	5.0518	4.669	4.7393	5.5478	5.43	3.1651	5.5862	4.5638	4.6971	5.5388	5.5364	2.4673	6.3406	5.1587	4.8773	5.3352	3.8972	3.9837	5.0661	3.3618	4.9016	4.9336	4.3667	4.9122	3.845	3.9561	3.7015	4.9069	2.5286	4.849	4.6328	3.9551	5.0014	4.4796	3.7856	3.6859	3.796	4.9658	5.0224	3.8787	4.8176	5.3764	3.4673	5.7195	4.8595	5.7506	5.1779	4.8043	4.5583	3.9616	2.441	5.3234	4.3089	4.0807	3.742	4.8125	6.1585	4.546	4.1185	4.2365	4.9869	4.2487	4.4243	3.9873
PF3D7_1000100.mrna1_1	PF3D7_1000100.mrna1_1;1178	1178	6.4323	6.6289	7.8342	4.5783	3.211	6.0306	5.1946	3.7148	2.1177	6.3273	5.2311	8.154	5.4748	1.8237	6.2839	5.6605	5.0152	5.6264	5.4643	8.7386	8.2229	2.1309	5.3323	11.7879	4.0798	3.1763	13.1584	5.0286	9.1482	7.7849	5.2102	1.8718	11.7854	4.375	3.9625	12.9372	4.3653	4.7687	5.1338	5.9193	2.8135	4.1562	4.7219	5.2369	5.497	3.441	5.4016	3.9079	2.7203	3.7929	6.4039	3.8288	5.7552	5.2327	6.3768	4.5217	4.2441	6.5898	5.5419	7.2966	4.8053	6.0101	4.7533	7.9471	4.6485	6.2098	4.5248	9.0904	5.0721	7.5317	4.9704	5.0535	7.6984	6.4869	7.488	6.2141	6.4983	4.8743	6.5185	5.017	6.7331	4.6938	9.7591	4.437
PF3D7_1000100.mrna1_1	PF3D7_1000100.mrna1_1;1179	1179	6.7993	4.9968	4.6011	4.98	4.9598	4.9336	5.0036	3.9098	3.8237	6.8307	4.9505	5.0148	4.9722	2.7485	5.3391	5.0005	5.0139	4.4416	4.3944	5.0387	5.7905	5.0193	5.3352	3.2373	5.7024	2.6485	4.9179	4.2365	4.6954	4.5466	5.4472	1.774	4.211	4.9736	5.1127	1.3896	4.582	4.441	5.098	3.4555	3.61	4.0009	5.785	5.0858	4.5759	7.9597	6.731	4.0959	4.7581	4.9383	5.4172	5.0224	4.2547	4.7181	4.2705	8.2366	5.791	6.2451	5.9107	6.2922	5.3409	5.3338	5.6901	5.009	4.1755	6.2673	4.2593	6.5221	5.7216	5.7679	8.0686	4.8237	6.3649	4.6576	7.0943	4.4861	7.6843	4.8319	5.5783	6.0695	6.31	4.0566	6.8244	4.7671
PF3D7_1000100.mrna1_1	PF3D7_1000100.mrna1_1;1180	1180	5.5214	4.86	4.1052	4.0917	3.8709	4.5248	4.5814	4.1194	1.3103	5.225	4.2891	4.3356	3.7452	3.228	5.1169	5.537	4.8374	4.1587	4.565	4.9588	5.6862	4.3512	3.9928	6.1723	5.6106	3.9982	5.116	5.6378	5.0237	5.6574	5.5883	2.3505	5.466	5.2418	5.3381	4.8992000000000004	2.742	3.9982	5.3885	3.7181	3.99	4.5558	4.4094	4.1202	5.0321	3.4101	4.375	4.3568	3.4423	2.7908	5.441	4.1961	3.4529	5.6427	5.3705	4.839	4.7404	5.3656	5.3561	6.9981	4.888	5.2361	4.7004	5.1387	3.9505	6.9516	3.7104	5.5062	4.7142	5.2728	3.9146	5.1194	4.5078	5.3847	7.6496	2.9561	7.3981	5.09	5.5497	5.6097	6.4898	3.5898	6.2079	5.5037
PF3D7_1000100.mrna1_1	PF3D7_1000100.mrna1_1;1181	1181	7.1266	5.4469	4.1424	4.8099	6.7317	5.3302	5.3716	3.4087	6.2596	6.61	6.4723	5.5385	4.8841	6.3961	5.6334	5.1322	5.3827	1.4114	4.9088	3.9107	6.3012	4.7913	4.591	4.4087	4.3813	4.2743	4.8987	5.0219	4.7463	5.79	6.1783	4.8089	5.1587	5.1428	4.8283	0.111	5.3653	5.7724	5.1795	4.5091	4.1293	3.7344	5.4333	6.0781	4.7803	3.7004	5.5656	4.6854	4.0426	4.2713	5.4148	4.1715	2.6645	10.6404	5.1607	4.4094	4.9809	5.2441	4.4053	6.5616	4.3583	5.6153	4.8714	5.5662	4.0557	7.4595	5.0312	4.5154	5.9406	6.3668	4.8273	5.7404	6.801	6.4055	5.6834	5.3816	6.9331	4.7474	5.6047	5.2079	6.6931	3.26	6.3246	6.3225
PF3D7_1000100.mrna1_1	PF3D7_1000100.mrna1_1;1182	1182	7.2368	4.2683	4.723	5.6285	3.6519	5.5475	7.9454	8.6237	4.7398	7.5405	6.2108	4.7192	5.1497	3.2219	5.5484	5.2784	8.6093	5.8314	5.5056	6.2826	6.3219	6.4446	5.2234	5.8447	7.7951	8.5372	5.3041	5.7991	7.4613	6.6571	7.6587	3.8349	5.2422	7.9184	7.9398	4.8525	5.0925	9.7845	5.8819	3.8104	3.842	4.8773	6.6273	6.06	7.1119	2.5753	8.9098	6.5022	5.2464	6.2824	5.8248	7.1788	5.9882	7.2308	6.2756	4.7533	5.1518	5.6943	5.5922	7.8399	6.4637	6.8977	7.0095	6.1665	7.2164	7.1653	6.33	4.9359	6.5364	6.4866	4.4463	6.128	6.6697	5.7858	8.0864	6.2913	8.2708	6.771	6.3834	7.5467	7.3983	6.7408	5.8525	6.7828
PF3D7_1000100.mrna1_1	PF3D7_1000100.mrna1_1;1183	1183	7.2069	6.5412	4.9481	5.4453	3.843	5.8342	7.145	8.023	4.5385	7.3041	6.9264	9.8328	5.5635	1.4436	5.6433	5.2141	8.6496	5.8179	5.5323	6.3067	6.0132	6.0354	6.0317	9.6404	7.1571	8.5364	4.0626	8.5582	5.917	7.2223	8.0225	4.7533	9.7268	7.6045	8.2793	4.7257	5.2411	9.9971	6.0527	6.2352	4.8058	5.4232	11.7595	11.6674	8.0216	6.0603	9.3095	6.0485	2.9727	6.3409	5.8384	6.794	4.0479	6.8354	5.5326	5.7167	6.847	6.3612	6.4759	7.3478	6.6048	7.761	8.582	4.8595	5.5354	6.5506	5.2153	5.3391	7.8107	6.4333	4.5993	7.9438	6.0272	6.4458	7.7108	6.9159	8.07	7.7956	6.1865	6.489	7.3431	4.4854	5.7597	6.9132
PF3D7_1000100.mrna1_1	PF3D7_1000100.mrna1_1;1184	1184	7.3151	5.0144	6.1506	6.4817	4.2016	5.6761	8.2736	9.0543	5.2544	7.6321	6.9659	14.3571	6.1799	4.254	6.3799	5.0708	9.2122	4.9227	5.4053	6.399	7.0666	12.39	5.5008	7.823	9.1122	9.6597	6.2116	6.3859	6.9384	8.2808	12.7216	1	7.7783	9.5029	9.1708	7.145	6.3847	10.2415	6.7681	5.4269	4.6159	4.6639	7.219	8.6489	6.8361	5.9516	9.3495	7.142	4.3306	7.0016	6.6545	8.361	6.0777	8.84	6.4752	5.5423	6.2008	5.9222	5.8331	7.8158	7.892	7.0753	6.9629	5.8163	6.716	10.3247	6.8349	5.5444	6.7837	6.959	4.9369	7.1764	6.2284	5.2126	8.3554	8.094	8.7566	6.7683	6.6149	7.7366	10.2083	6.5749	6.1733	7.6996
PF3D7_1000100.mrna1_1	PF3D7_1000100.mrna1_1;1185	1185	6.3318	4.2832	6.2743	5.6761	4.6519	5.4128	7.9877	7.4833	5.5354	7.087	6.126	10.4702	5.8296	3.3016	5.0005	5.318	8.0863	4.8329	6.5692	6.6932	6.1601	6.6218	6.2527	6.2979	6.5718	6.6959	4.8485	6.9658	6.6855	6.2709	7.3144	4.5686	5.6141	6.6331	6.1361	4.7798	5.2153	8.1122	7.4388	4.2048	4.4162	5.7975	5.4336	6.6407	5.8225	5.4033	8.4034	7.2332	4.4323	6.1198	5.4812	6.1299	5.9227	7.1681	6.7487	4.1659	5.8022	5.8148	5.2145	5.6516	5.7658	6.4673	6.1326	5.3219	5.7425	5.7592	6.2873	6.0442	7.8115	6.8754	5.2044	6.2003	5.2772	5.0457	5.8856	5.5258	7.5174	5.6516	6.0734	6.1198	6.2572	5.3237	5.7939	8.4707
PF3D7_1000100.mrna1_1	PF3D7_1000100.mrna1_1;1186	1186	7.1925	5.6823	6.1012	6.4775	5.2118	5.7861	8.0548	8.8622	3.845	7.9171	6.939	12.1431	6.2937	3.0444	5.7774	5.6619	8.5232	5.9047	7.0776	6.8329	6.7651	8.7315	6.3136	6.3438	6.9068	7.739	4.1667	7.6707	6.8321	7.6467	8.37	5.7536	5.7527	7.1519	8.0651	5.607	5.4276	8.4055	7.567	5.8912	5.1043	6.1671	6.7671	8.2817	6.541	5.8694	8.7648	7.4384	5.0849	6.11	6.2922	7.3324	4.7225	7.1771	6.9992	4.9397	6.8004	5.4552	6.0177	7.3879	6.097	7.5699	6.7159	5.8595	6.9362	5.7063	5.814	5.875	8.7641	6.4752	6.2583	7.2075	6.4761	5.5311	9.0879	6.8413	8.3774	6.624	6.2867	7.7546	6.1882	6.4229	6.2642	8.8806
PF3D7_1000100.mrna1_1	PF3D7_1000100.mrna1_1;1187	1187	7.8681	6.694	6.3447	6.6876	4.5521	6.1289	7.4262	9.4942	4.9026	8.3682	6.9442	12.6376	6.3032	4.2728	5.77	5.7434	9.0154	5.6106	7.3648	7.3386	7.7137	8.2845	5.8704	5.5907	7.0476	9.0008	4.9727	7.6658	7.9155	7.7709	8.4254	4.565	6.8035	7.327	7.9719	5.5771	6.855	9.6345	7.5357	5.5419	4.4912	5.0135	7.7643	8.4184	7.5852	4.9035	9.4647	8.1754	6.84	6.8439	6.7997	8.47	5.5125	6.6952	7.4193	5.6795	7.8598	8.2435	5.8515	7.0739	6.4079	7.4777	6.4775	6.1922	7.8044	5.302	6.1114	6.3338	8.469	6.419	6.2022	9.1341	6.4606	6.8048	7.6074	7.5611	8.7677	6.9074	6.6834	8.4659	6.1635	6.8116	6.9312	8.1749
PF3D7_1000100.mrna1_1	PF3D7_1000100.mrna1_1;1188	1188	6.0911	5.4925	5.4748	5.7115	5.0365	5.877	6.3171	4.9584	4.6753	6.5198	5.4692	5.6758	5.6516	3.6542	4.7724	5.6091	5.4741	4.1595	5.8965	6.4393	6.4603	5.9713	4.6508	5.8926	5.7447	6.0378	4.9026	4.7897	6.5242000000000004	6.3626	6.0492	5.8746	6.3255	6.4941	5.7892	2.9184	4.7436	5.671	6.674	3.7845	5.1469	4.292	5.2555	5.5129	4.6264	4.8079	7.2079	6.7899	5.2145	5.8412	5.9757	5.4963	4.5638	6.0014	5.1106	3.6485	4.3903	5.9081	5.4022	5.7334	7.0573	5.8721	4.7268	5.51	4.9579	4.6288	5.4212	5.5279	8.0438	5.1647	5.3381	4.9937	6.2288	5.5871	5.8316	5.9083	6.3533	6.1241	6.7149	6.5622	4.3406	4.0036	5.1156	7.4692
PF3D7_1000100.mrna1_1	PF3D7_1000100.mrna1_1;1189	1189	6.4123	5.8151	5.8701	6.4378	5.0997	5.1006	6.4408	5.5762	2.7398	7.0385	6.0509	6.7152	4.9565	3.2434	5.8686	5.2196	6.5534	5.1863	5.7115	7.3016	6.1999	5.6769	5.5119	6.0811	5.8207	4.7098	4.2133	5.0121	7.1934	6.4246	6.6165	5.4336	6.1465	5.9686	5.9514	4.0531	3.857	5.6971	6.3241	4.8807	3.4101	5.9612	4.6904	5.6935	5.8043	5.2456	6.7294	6.7257	5.0879	5.2456	5.4087	5.5072	4.6299	5.3999	4.4963	4.4607	5.9129	5.6308	5.3837	5.8309	6.4743	6.0845	5.3872	5.6857	5.4175	5.2623	5.9465	5.2257	8.1203	4.1301	4.3341	5.9203	6.7552	5.5354	5.7562	6.4167	6.285	5.6548	6.4383	6.213	4.7634	5.517	5.9653	8.2279
PF3D7_1000100.mrna1_1	PF3D7_1000100.mrna1_1;1190	1190	6.4451	6.3003	6.4645	5.0144	6.0911	5.6141	7.0689	7.6194	4.7458	6.6387	5.8582	10.1345	6.0126	3.4751	5.5226	5.5889	6.6561	5.898	5.0596	6.3644	5.9083	6.6413	6.9706	5.7647	7.1781	7.4388	5.4832	6.5729	6.7115	6.8268	7.2162	5.9957	6.0188	6.8998	7.5972	5.2491	5.2487	6.9997	6.853	5.826	5.464	4.5072	7.0712	7.2682	5.5856	4.9093	7.7067	7.1287	4.9551	6.5407	5.8227	6.1479	5.3484	6.4158	5.4718	4.4867	6.1064	6.246	6.4316	6.4752	6.2705	6.8658	5.9091	4.852	6.6712	6.0128	5.0626	5.7511	9.0597	4.8053	6.1591	6.4537	7.2177	5.8826	6.7856	6.6112	7.222	6.5209	6.9746	6.6775	5.1827	4.9593	5.8492	9.2697
PF3D7_1000100.mrna1_1	PF3D7_1000100.mrna1_1;1191	1191	6.9198	5.9409	6.2815	5.7093	4.2055	6.4736	5.6044	6.6966	4.9968	6.3932	5.3667	8.6938	5.5993	6.0101	6.1287	5.1639	6.8736	6.1328	6.1487	6.682	5.9873	5.1326	6.1328	5.7874	5.266	5.6539	5.1342	5.0755	6.0063	6.4607	6.266	5.8943	5.2675	6.4935	6.3379	3.6837	4.8253	6.4341	6.0742	5.5674	4.3067	5.9385	6.8296	7.0082	6.1922	2.846	7.4997	5.9329	5.1177	6.9486	6.5863	7.2258	4.433	5.2555	5.1739	5.5261	5.408	6.6392	6.0972	6.1679	5.6299	6.5613	5.5527	5.5756	5.7544	5.009	5.6238	5.292	8.9377	5.7344	5.4751	6.0121	6.7365	5.6215	6.0146	6.4155	6.7405	7.2651	6.823	6.8065	5.6041	5.6764	6.1058	10.0535
PF3D7_1000100.mrna1_1	PF3D7_1000100.mrna1_1;1192	1192	6.5242000000000004	5.7134	5.5515	6.1216	5.5254	5.9816	6.0745	6.6632	5.0139	6.9211	5.5239	9.0136	5.8654	4.4989	5.2987	5.756	6.8305	5.4022	5.9993	5.9754	6.1471	5.1534	12.5329	6.4461	6.606	5.1835	3.6508	5.2581	7.0065	7.2664	6.3052	12.7282	6.33	6.9982	5.1039	3.2615	5.0325	6.3503	5.9198	5.6929	4.8104	4.0036	4.1803	5.78	5.6378	4.7608	6.688	6.8022	5.6182	5.3208	6.1657	6.1357	3.7761	6.5351	6.2081	5.5671	5.3964	8.2799	5.4114	5.784	6.754	6.2536	11.4772	4.8615	8.1814	5.9773	5.1363	5.8215	8.6964	6.1069	5.1603	6.0016	8.4242	5.7576	7.2564	6.0074	7.374	12.3084	6.8884	8.4674	5.7206	5.2211	6.0422	8.9699
PF3D7_1000100.mrna1_1	PF3D7_1000100.mrna1_1;1193	1193	6.5362	5.9186	7.8232	5.7466	5.1723	6.2475	8.5836	9.933	4.9973	8.5576	5.9639	12.0926	5.2211	5.5081	6.0058	6.4699	10.1148	4.5379	5.6282	6.5923	6.9764	6.0832	10.8937	5.2566	6.6311	4.7939	5.9914	5.332	7.1672	6.9161	7.3111	10.7143	4.8982	6.9873	4.3916	5.4005	4.8733	8.485	6.5371	4.8074	7.636	6.7459	7.7108	9.0932	5.4433	4.9982	8.2989	6.7502	6.2089	6.8251	5.3226	7.3763	5.1102	6.8319	11.805	4.8369	10.6282	5.8169	6.0932	6.621	5.9554	7.6289	11.412	4.8369	7.6682	5.7159	4.7474	6.0047	7.4075	10.5448	4.585	11.2038	7.8285	5.8587	7.3854	5.7263	7.7739	11.1868	6.4017	8.4621	5.9357	5.2998	6.9258	7.7692
PF3D7_1000100.mrna1_1	PF3D7_1000100.mrna1_1;1194	1194	6.3563	5.5892	6.4128	6.3985	5.5838	4.5801	5.5481	6.7552	5.1227	6.585	5.7175	10.2853	4.8738	3.9864	5.5708	5.5367	6.5794	5.0483	4.5509	6.8019	6.057	4.5242000000000004	9.1736	5.1566	5.3056	4.8349	4.5286	5.3757	6.5351	5.8565	6.4995	7.5583	5.5978	5.3778	4.6005	5.2713	4.2593	6.2666	5.7517	5.7401	3.8237	4.3554	6.5635	7.0755	4.9809	5.0674	6.6431	6.373	5.6513	6.0911	6.6447	5.954	4.6758	10.0247	5.0772	4.917	4.8176	5.9623	6.0919	6.1801	6.128	6.3071	6.191	7.1864	6.849	5.6536	4.6165	5.6645	9.0246	5.1635	5.4413	5.8958	6.4727	5.9882	6.3667	6.2209	6.6263	6.0618	7.3891	7.2903	5.2277	4.5484	6.2481	9.1598
PF3D7_1000100.mrna1_1	PF3D7_1000100.mrna1_1;1195	1195	6.4611	5.5279	5.7858	5.3579	4.7474	6.2604	5.5768	4.2126	4.7522	6.9265	5.7479	5.2724	4.8324	4.6792	3.5969	5.128	5.9296	5.7118	5.6462	6.8279	6.0866	6.2288	5.735	6.1564	5.6775	3.5198	4.2861	3.9326	6.1218	6.0607	6.5243	5.021	6.4303	5.2645	4.1465	4.5236	5.0361	5.7793	6.6985	5.5756	5.0997	3.2203	5.114	5.2075	5.1639	5.5771	5.7832	6.1675	5.5598	4.3681	6.1865	5.3961	4.2024	6.19	5.1843	4.5429	5.4941	6.1352	5.7153	5.3944	6.3243	5.9616	5.7361	4.2172	6.492	5.406	3.6508	4.9016	7.6246	5.4326	4.7164	5.2411	6.7538	5.0184	5.77	6.6585	7.0189	6.2282	6.4838	6.3379	4.2972	5.1367	5.8194	7.4992
PF3D7_1000100.mrna1_1	PF3D7_1000100.mrna1_1;1196	1196	6.6531	6.4428	5.1202	4.917	4.1747	5.4799	5.572	4.4803	3.2403	5.7514	5.3512	4.6809	5.1615	3.9598	4.3576	5.3885	4.5558	5.5726	5.3611	6.9336	7.0837	5.7068	5.5392	5.3009	4.8495	3.5348	5.4951	5.3995	6.6182	5.7618	7.0135	4.3813	6.4333	4.9616	5.3187	4.4383	6.0936	7.1361	6.5091	5.021	5.2122	5.5151	5.4877	6.4014	5.7882	4.8227	6.8898	5.8225	5.0583	3.842	9.3804	5.5056	5.1823	7.785	5.7957	5.0985	5.2884	6.83	5.7325	4.7698	6.3973	6.9311	5.0841	5.4046	5.4101	4.6404	4.6971	5.7115	8.5158	5.0496	4.957	5.9477	6.7629	5.5963	6.2397	6.2139	6.5474	6.7137	6.8342	6.3181	4.7939	4.6966	6.5356	7.5552
PF3D7_1000100.mrna1_1	PF3D7_1000100.mrna1_1;1197	1197	6.4496	6.203	5.8344	5.1651	5.366	6.0629	5.6076	5.3764	3.9809	5.634	5.5141	5.8953	5.3851	3.856	5.1587	6.6118	5.438	5.009	5.5804	6.5892	6.616	6.2026	4.6276	5.6387	5.1787	4.1383	5.1089	5.4286	6.7316	6.0798	6.1301	3.1587	5.8222	5.3009	5.0422	5.6767	4.2001	6.4919	6.071	4.4256	3.8699	5.0501	5.8425	4.4783	4.8227	4.8797	6.8989	7.4981	4.9639	4.4363	9.8038	5.5033	5.1914	6.7397	5.0772	5.384	4.1779	6.3574	5.9167	3.969	6.0144	6.7398	5.3533	4.8943	5.2957	4.9584	4.6843	5.6444	7.7078	5.3992000000000004	5.4828	4.6999	7.047	5.3056	5.578	6.3837	6.4053	5.8397	6.0531	6.2296	3.9288	3.9551	5.3899	7.7633
PF3D7_1000100.mrna1_1	PF3D7_1000100.mrna1_1;1198	1198	6.8506	5.2976	5.6299	5.3395	5.0268	5.826	6.4919	5.4621	4.8465	6.2357	5.6112	5.3646	4.4053	4.8359	4.3176	7.2159	5.5037	4.3681	5.1953	6.7417	5.6631	6.2388	4.0277	5.8812	5.0383	5.5768	5.2288	5.7968	7.0076	6.3372	6.3647	5.0501	5.9526	5.4806	5.1231	3.7093	6.3778	7.4026	6.2487	5.5166	4.9598	4.047	6.0529	7.2598	6.1089	5.4702	8.2723	6.2869	5.6035	4.9103	10.6841	5.7895	5.0963	7.8165	5.545	7.4294	5.5506	6.2854	6.0023	4.9345	5.6511	7.1983	4.1603	4.6288	5.4931	4.7479	4.8851	5.7821	7.8743	4.5336	6.2069	5.0103	6.7654	5.6496	4.9864	5.3681	6.6572	7.0942	6.5596	5.3085	5.4581	5.3345	6.6692	7.5457
PF3D7_1000100.mrna1_1	PF3D7_1000100.mrna1_1;1199	1199	7.0287	5.5817	6.6985	6.634	3.8032	5.8522	5.9605	4.8053	4.6206	5.8738	4.5795	5.272	5.0228	4.1643	5.1787	6.555	6.4552	4.0583	5.6716	6.9858	6.3306	6.2961	5.093	5.4712	5.2055	5.9768	4.5625	5.8822	7.0168	6.9861	5.785	4.8972	5.8672	5.4588	5.5329	4.4666	5.3085	7.3174	5.7592	5.3391	4.431	4.9533	5.511	6.0094	6.4258	5.101	7.3745	6.4038	6.2506	5.1659	10.5101	5.0157	6.2935	7.9141	4.6719	5.904	3.7126	6.257	5.9406	5.5457	5.8731	5.8684	6.1615	4.8826	6.4096	5.7814	5.4529	5.9446	7.9381	6.0199	4.9279	5.1851	6.1659	5.2261	5.6291	5.7514	7.2946	6.8716	6.3316	6.0275	3.8197	4.5279	6.0208	7.9779
PF3D7_1000100.mrna1_1	PF3D7_1000100.mrna1_1;1200	1200	6.4306	6.4145	6.2401	5.8412	5.4783	5.3381	6.0288	4.8851	4.6559	6.3236	5.6177	6.3359	4.9103	4.5141	5.9312	6.9475	5.5527	3.6792	5.4741	6.6467	6.0108	5.0144	4.8654	6.1475	6.0919	4.6904	5.2946	5.9991	8.1306	6.2001	6.2576	4.0036	5.5314	5.5711	4.9477	4.4416	5.0063	7.5777	6.2595	4.7065	4.7981	3.8777	5.6533	6.1675	4.811	3.0303	8.7224	6.6275	5.2672	5.3413	11.052	5.23	5.0635	7.9127	5.3726	5.0277	5.4575	4.7903	5.8032	5.0785	5.5354	6.06	5.1647	5.054	4.6685	5.957	5.0934	6.0341	7.8438	5.8782	5.6985	5.1683	6.2776	5.3377	5.2176	6.4261	6.3365	7.2021	6.3056	5.5376	4.7181	5.6421	6.4962	7.7334
PF3D7_1000100.mrna1_1	PF3D7_1000100.mrna1_1;1201	1201	6.809	8.2995	6.031	6.0175	5.691	4.9322	6.3289	4.9832	4.0626	6.6106	4.2188	6.153	5.8352	5.2615	4.7908	7.4616	5.922	5.367	4.6392	12.0568	6.4925	5.7756	5.6132	5.503	5.3082	4.1094	5.4754	5.5671	13.0548	7.0037	6.4466	5.3012	5.9768	5.7581	6.0494	2.8972	5.6273	7.2924	11.9271	7.8115	5.2342	5.7889	6.3438	6.6655	5.7336	5.4063	9.6527	11.7062	5.6536	5.3125	10.4553	6.1643	5.9699	9.2769	3.7257	5.4012	5.6633	6.189	5.3176	5.4683	8.062	6.0925	6.6871	5.5601	5.8268	6.1133	5.9369	6.3619	7.2522	5.0041	6.114	5.822	6.6907	5.1481	5.9727	8.97	6.845	6.6897	6.6727	6.9518	4.1603	4.9141	7.229	7.3101
PF3D7_1000100.mrna1_1	PF3D7_1000100.mrna1_1;1202	1202	8.191	5.9119	6.1771	6.9236	4.6392	5.3861	6.2517	5.0166	5.3747	7.5163	5.842	7.2889	7.4882	3.2898	5.0422	8.1714	5.6786	3.8738	4.8841	7.4409	7.4887	6.0459	6.0738	6.2468	6.6344	5.0014	4.4906	5.8684	7.5889	8.8088	6.2529	5.532	6.5563	7.173	6.6317	4.0875	4.8485	9.2006	5.6716	6.1791	5.1635	6.1747	6.087	8.4852	6.2472	6.2277	10.1673	6.5116	5.0828	5.7156	12.1277	6.8672	5.9174	9.4611	5.0674	5.8912	5.1679	6.5546	6.2001	6.3635	6.4524	6.8769	5.9761	5.7415	4.4195	4.62	5.6462	7.6716	8.1595	4.7104	5.4459	4.887	7.5276	4.5807	5.8209	6.941	6.8665	5.5792	6.0317	6.704	4.8339	5.7043	8.5192	7.8019
PF3D7_1000100.mrna1_1	PF3D7_1000100.mrna1_1;1203	1203	7.0727	5.9026	6.1146	6.3311	5.537	5.6129	6.3868	4.1627	5.0687	6.892	5.4854	4.4744	5.3438	2.6088	4.8186	8.0575	5.0866	4.7274	5.8873	6.6999	5.9616	6.4571	7.3317	7.4664	5.3547	5.7173	4.8535	5.0875	7.1908	7.4556	6.3289	9.15	7.692	6.3821	5.076	5.135	5.0976	6.6228	6.4449	4.9369	4.7592	4.7339	5.9369	5.9695	5.5351	4.5795	8.1012	5.067	5.522	5.0161	10.8745	6.0603	4.0841	8.363	4.7506	5.4598	4.406	6.9288	5.2861	5.2257	5.9595	6.002	5.3151	5.1538	4.497	5.8253	3.1027	6.3897	6.9124	5.5696	6.6526	5.1006	7.6818	5.7197	5.1297	5.7013	6.0391	6.1144	5.839	6.5567	5.6631	4.6088	6.5046	7.6866
PF3D7_1000100.mrna1_1	PF3D7_1000100.mrna1_1;1204	1204	7.5894	6.6816	6.3806	8.977	4.7698	5.6602	7.3928	4.8053	5.373	7.2586	6.4214	5.157	8.9262	4.6427	6.1221	8.8296	5.925	4.7554	5.3107	6.8976	9.4548	5.4809	6.5294	6.9009	6.2445	8.2249	4.7991	5.0738	6.6864	10.0582	6.8076	5.2645	7.4143	5.1611	6.5011	5.5601	4.3576	6.0809	6.1886	5.7315	5.3494	5.2415	5.8572	5.7918	6.009	12.5782	5.517	5.4118	7.1629	5.2657	5.5931	5.033	8.221	7.4189	5.9991	12.4801	5.3861	7.2501	6.1449	6.1757	6.0429	7.0223	6.675	5.5798	5.1085	6.3766	5.1056	6.3236	9.6945	6.5406	12.527	5.6381	7.9006	5.4456	6.029	6.5531	7.3213	6.6649	6.4401	6.4501	6.1859	5.2227	6.4838	9.2614
PF3D7_1000100.mrna1_1	PF3D7_1000100.mrna1_1;1205	1205	8.2931	6.1334	5.8547	8.3273	4.8435	5.7719	7.7002	5.1747	4.5904	8.1397	5.7027	5.9547	7.2673	3.8186	5.7192	9.8566	5.2098	4.1699	5.1997	6.4751	10.2071	6.511	6.1451	5.9279	6.0654	7.6249	5.5972	5.7131	6.1621	9.7313	6.6762	5.0832	6.3747	5.7554	6.5627	4.4202	5.2242	6.1991	5.5429	5.2791	4.6141	5.1898	5.4243	5.9784	8.733	6.8355	5.7374	5.9305	5.2876	5.9322	6.4121	5.5053	7.3325	6.3439	5.6963	8.2172	5.3768	6.713	4.4114	5.6381	5.9122	6.5538	5.3978	5.8592	6.2576	5.5844	5.4565	6.7374	7.8217	6.43	7.0025	5.7118	7.4452	4.5735	5.9857	6.578	7.2532	6.3021	5.6395	6.0691	5.8667	5.4057	6.7681	8.5348
PF3D7_1000100.mrna1_1	PF3D7_1000100.mrna1_1;1206	1206	7.09	5.6177	5.6957	8.7804	4.5922	6.3457	4.9796	5.0798	4.696	7.1867	6.9981	5.4774	6.8582	2.7115	4.5173	5.4712	5.5862	4.9193	5.7538	6.5987	8.6388	5.9081	5.7079	7.036	6.1993	6.3964	4.98	4.6264	7.116	9.5965	6.3663	5.0695	7.2019	6.3707	6.2707	4.3576	5.2384	6.2098	5.9681	5.602	6.3804	5.1759	5.9505	4.1953	5.896	6.3531	6.3866	6.4236	6.0106	6.2963	6.0295	6.0372	7.19	7.7843	5.3009	6.592	4.7808	6.0237	6.0217	6.0695	6.0301	6.6638	7.0702	6.3001	5.9695	6.0667	5.9385	7.3614	8.1692	5.8357	6.4864	5.8324	6.4474	5.7428	6.6996	6.0157	6.8755	7.9106	7.2004	6.1385	5.9722	5.6132	7.8029	8.4526
PF3D7_1000100.mrna1_1	PF3D7_1000100.mrna1_1;1207	1207	6.8376	6.0468	5.2024	9.5374	3.9486	6.0206	6.2304	5.9033	4.9064	7.1575	6.5226	6.0372	9.6846	4.3868	6.3151	4.9383	5.7175	7.3136	4.645	6.8464	9.5503	6.1154	6.9036	8.0427	6.9104	6.8143	5.9646	5.7993	7.047	10.0929	7.0827	6.7237	8.1965	8.0146	7.9458	5.7304	5.465	6.7474	8.2736	4.9593	5.4479	6.1189	5.903	6.3393	7.3534	6.0389	7.4631	8.1454	6.2802	7.9574	6.0352	6.9792	8.7704	7.0869	6.0919	7.4006	5.434	7.7857	6.3866	7.5806	5.6679	6.9628	9.0015	5.7301	6.1745	6.5821	6.9592	8.6055	8.4528	5.9697	6.9641	5.5708	8.6115	6.5204	7.4528	6.714	7.4557	7.4951	7.0594	6.5697	6.4403	8.2031	8.567	8.6066
PF3D7_1000100.mrna1_1	PF3D7_1000100.mrna1_1;1208	1208	8.2551	6.5416	6.2483	12.0725	6.7501	6.9035	5.9231	6.6304	6.3509	8.3762	8.8229	6.9379	11.4587	4.8585	6.6272	6.7007	7.172	6.9598	5.1554	7.4709	11.0709	6.7004	6.6172	9.8299	8.0048	9.4435	6.6843	5.3878	8.0313	11.2918	9.6102	5.9399	9.7617	8.8972	9.2361	5.3223	6.323	7.9335	5.9371	6.8174	8.1947	7.1049	7.9723	9.9977	7.9038	8.3814	8.5724	6.8514	7.1727	9.675	6.7347	5.6702	8.4353	7.6807	8.9067	9.0192	5.5744	8.064	7.1453	8.1416	6.3466	9.2583	10.1481	7.1844	7.9853	7.799	6.2709	8.5311	7.9847	7.8759	7.9869	6.8088	8.5287	8.0341	8.4773	6.299	9.3589	7.2265	6.7011	8.5261	8.4472	7.4196	8.2989	7.9063
PF3D7_1000100.mrna1_1	PF3D7_1000100.mrna1_1;1209	1209	7.2989	4.9355	7.6491	6.6163	5.6596	6.1077	4.856	6.2028	5.2188	7.8243	6.6509	5.8148	5.8672	5.0072	5.9165	4.7608	5.3288	5.839	5.8293	7.12	7.0912	5.904	6.9885	7.2476	7.3161	7.7694	6.0352	5.8706	6.7374	8.1815	6.745	6.4496	6.9819	7.6649	7.1748	4.6508	5.2898	5.8736	6.9081	6.2613	5.5229	6.3196	6.157	8.9567	6.4221	5.5527	6.6925	7.0786	6.0429	8.5439	6.3849	5.7046	7.5364	7.7967	5.2067	5.5005	8.591	7.0168	6.4458	7.2726	6.9032	6.4537	6.7389	5.4715	5.394	6.9535	5.6427	7.4777	8.0859	6.0173	8.6892	8.931	7.1696	5.7244	8.5198	6.5359	7.1156	6.7404	7.0087	6.5809	7.2998	6.5418	8.2215	8.6747
PF3D7_1000100.mrna1_1	PF3D7_1000100.mrna1_1;1210	1210	7.0706	6.2673	9.2192	6.7046	6.6782	6.2223	5.6366	5.5598	7.057	8.1757	8.2441	5.4456	6.9484	6.3363	6.431	5.2968	6.3129	5.005	6.0126	7.4468	6.7988	5.5198	5.7293	7.7923	7.8804	8.9909	6.1948	5.726	7.7818	7.2686	6.6366	5.7156	8.5639	8.4665	8.2027	4.717	5.6963	6.5978	7.1653	6.514	4.8037	6.945	8.5319	11.1786	7.1681	6.3167	7.5321	7.3235	6.7366	9.1313	6.5492	5.6979	6.933	8.1169	5.6194	6.6106	5.0085	6.3176	6.8361	8.6793	6.6171	7.5629	6.2913	6.2534	5.9033	7.0955	5.6862	6.5237	9.0688	5.3092	6.3865	5.7225	6.285	6.1198	8.7121	6.5632	7.4647	6.907	7.474	6.3027	5.9059	4.9837	6.738	9.5901
PF3D7_1000100.mrna1_1	PF3D7_1000100.mrna1_1;1211	1211	7.0103	7.0847	9.6958	5.0277	6.6035	5.5487	5.4124	5.6005	6.0953	7.1732	8.4444	7.0344	4.2758	5.6159	5.7832	5.6299	5.7874	5.7112	6.6378	7.39	6.8716	6.9664	5.991	7.4047	7.7919	5.3459	7.2952	6.5016	7.8442	6.7502	6.7605	6.5179	8.0063	8.3277	6.1781	4.8176	5.946	6.9827	8.4054	7.3479	6.7557	6.6695	7.8101	10.4761	7.4621	5.5248	8.3543	8.3295	6.804	8.5016	6.4691	4.2304	6.8584	7.7688	5.5865	5.7835	5.7565	5.3851	7.2	7.5809	6.8326	7.5016	6.6936	5.8505	4.8555	6.6807	5.8163	5.5049	10.0167	6.6203	6.9868	5.4276	5.7444	6.8222	8.4693	8.0855	7.5073	6.7061	6.1502	5.6653	6.4686	6.2271	6.4684	10.5243
PF3D7_1000100.mrna1_1	PF3D7_1000100.mrna1_1;1212	1212	8.7698	7.6484	10.4185	6.1102	6.6791	6.1857	6.4606	5.8647	5.7819	7.9483	8.8402	7.0764	6.5683	6.4699	5.9614	6.0166	5.9586	5.2672	6.0255	7.4162	6.689	6.2821	6.2591	8.2405	8.1922	5.3445	4.8694	6.2319	8.3976	7.0243	7.3306	5.6605	7.6696	8.9365	5.8711	5.3512	5.5702	7.9599	8.7614	7.0955	6.0058	5.4195	8.0524	11.0325	8.0224	6.2972	9.1596	8.6943	5.853	8.854	7.1228	5.23	6.5948	7.3175	6.5185	6.1299	6.394	5.3201	6.6806	7.3342	6.974	8.2889	6.8616	5.2854	6.9481	7.1835	6.0858	6.6276	10.2485	6.2957	7.0496	6.0637	6.5455	5.9071	7.68	7.0149	8.3039	6.5144	6.4899	7.0023	7.8305	5.4535	6.4116	10.9145
PF3D7_1000100.mrna1_1	PF3D7_1000100.mrna1_1;1213	1213	9.0843	6.8491	13.6292	6.6228	7.9673	6.2854	6.6982	7.9973	8.227	8.8691	10.1813	9.3165	6.258	8.4757	5.7821	6.0328	8.4662	10.536	6.5517	8.7343	7.3798	8.2706	6.9495	7.7177	9.563	6.7889	6.3487	6.615	8.6716	8.4707	9.949	6.9933	8.0772	10.2668	6.8529	7.0445	6.8451	8.5388	10.0665	6.6561	6.1428	6.5703	10.7157	12.2557	8.4989	8.3995	9.3305	10.374	5.9563	11.0348	6.7811	8.853	7.4097	9.2076	6.9234	8.3117	5.3477	6.0999	8.8412	10.3903	6.936	11.0312	9.9862	4.9236	7.4799	9.1041	6.332	8.449	11.1189	6.2884	8.9567	6.6568	7.5817	8.9439	9.9302	7.0925	10.8578	7.4707	6.6876	8.5785	8.8489	6.6633	8.7725	12.387
PF3D7_1000100.mrna1_1	PF3D7_1000100.mrna1_1;1214	1214	8.9985	6.6928	14.022	7.0776	7.9144	6.4811	6.8561	8.7658	7.1067	9.2658	9.942	8.9988	6.0334	7.1405	7.0292	5.8058	9.6744	10.5982	6.5133	8.1289	8.9447	7.5354	6.7025	7.4885	9.0238	6.4385	6.8675	5.6372	8.216	8.8728	9.2441	7.2802	7.7164	9.9396	6.7601	6.9395	6.6469	8.4392	10.3825	7.107	7.8581	6.0745	10.3197	11.9462	8.1188	7.9675	9.9811	10.4041	6.7505	10.2921	7.6784	7.0479	6.2852	9.1495	7.5267	8.1017	6.5937	6.3266	8.4636	8.493	8.0352	10.183	7.6179	5.7884	7.5511	9.3068	5.5138	6.2617	11.4259	8.7118	7.4636	7.092	6.7248	8.3549	9.3651	8.0442	10.3263	7.001	6.3262	8.0534	8.9377	5.5543	7.0579	11.7924
PF3D7_1000100.mrna1_1	PF3D7_1000100.mrna1_1;1215	1215	9.0455	6.8172	13.1783	7.7445	7.8363	6.943	7.5725	10.2805	7.4757	9.1634	9.8572	8.8869	6.5105	7.4959	7.0726	5.5543	11.1304	10.1903	6.847	7.513	9.1053	6.8135	6.6757	7.4385	9.4558	6.1262	7.3411	5.6619	8.151	8.8305	8.7915	5.211	7.6146	10.4631	6.9833	7.8565	6.8527	8.2567	10.5764	7.3761	8.4621	5.8273	10.5302	12.226	8.2113	7.3205	9.765	10.2946	7.498	9.5281	7.1134	7.5995	6.465	9.7561	6.8401	7.6679	6.8776	6.7557	7.6398	8.7282	6.5201	10.0411	7.6952	6.8333	7.6702	9.224	5.3205	6.5365	10.1697	8.875	7.0879	6.4152	7.7176	8.1348	9.2252	6.6453	10.2345	6.6204	6.6245	7.6265	8.5778	5.889	6.5783	9.1658
PF3D7_1000100.mrna1_1	PF3D7_1000100.mrna1_1;1216	1216	9.1512	6.9146	14.0979	7.3517	7.1674	5.9189	6.3854	6.4136	7.0824	9.4192	10.2098	7.7216	6.7033	6.6843	7.4343	5.8374	6.6781	10.309	6.8128	7.8694	9.3783	6.292	5.4715	7.392	9.5601	6.3225	7.5889	4.9505	7.7556	9.0033	9.2013	4.4542	7.4463	9.8601	6.5458	7.2665	6.3901	8.3402	10.3549	7.0493	7.1692	4.7613	10.2156	12.3249	7.9124	7.4033	9.8059	10.3813	6.8192	9.1784	7.0144	6.8185	6.4333	10.8103	6.0503	7.4621	6.7281	6.3181	7.0723	8.2672	6.5667	9.858	7.1494	5.5116	7.4724	8.5161	5.7653	7.054	11.295	8.5303	6.8226	6.6441	6.1121	7.6151	9.078	7.2084	10.3941	6.5887	7.3552	7.6262	7.8406	5.1098	6.4522	11.297
PF3D7_1000100.mrna1_1	PF3D7_1000100.mrna1_1;1217	1217	9.6745	7.9606	14.9343	8.2077	5.8807	6.5986	5.0626	5.9158	4.7949	9.7361	7.2019	6.8798	7.621	5.4607	6.9641	6.7006	6.9012	10.512	6.534	9.2987	9.8682	6.6261	5.7965	6.1779	9.4186	3.6713	4.7274	5.5289	8.963	9.734	9.3259	4.9317	6.9197	10.1669	4.5601	6.9752	6.0101	7.8567	10.9881	7.7534	8.198	5.6556	10.7212	12.2163	8.762	7.0141	9.258	11.2116	6.3554	9.9158	6.5215	7.045	5.7434	10.629	7.1656	6.95	7.0535	6.645	6.7842	8.3438	7.0026	10.0582	6.8622	5.1579	7.5185	7.4526	5.4343	5.5132	11.0621	8.7739	6.4981	6.6125	6.9134	7.8217	8.9669	6.3586	10.4369	6.228	7.2921	7.2305	7.1759	6.7569	7.1214	11.6192
PF3D7_1000100.mrna1_1	PF3D7_1000100.mrna1_1;1218	1218	8.7798	7.6772	12.4811	6.1823	4.4666	7.3947	5.5385	5.6938	3.2987	8.9227	7.3495	6.4875	6.0845	4.6645	7.4697	5.4634	6.1861	9.9196	5.7363	8.2443	8.6218	6.6612	5.2983	5.2219	8.6569	4.6118	4.9509	4.9155	8.6266	7.9488	8.1145	2.1922	6.0255	9.2332	5.1202	6.114	5.7049	8.3897	10.9016	6.5767	6.384	5.383	10.2905	12.5011	7.1997	6.8117	9.5432	10.1352	6.0235	9.2096	6.3993	6.742	6.7654	9.1291	6.9309	6.1587	6.0717	6.0477	6.4466	8.4911	6.465	8.3204	6.9046	4.4323	6.7797	7.8311	3.9136	6.7581	10.0926	8.3319	5.0103	5.5515	6.6602	5.6753	9.0893	5.393	9.0798	5.126	6.5953	6.9248	7.0518	6.4002	6.9521	10.4554
PF3D7_1000100.mrna1_1	PF3D7_1000100.mrna1_1;1219	1219	8.2282	8.601	7.4453	6.5368	4.3169	6.8278	5.7032	5.5106	4.5242000000000004	8.7765	7.708	6.0659	5.4941	4.1691	6.6692	5.9364	6.0103	6.8718	6.1811	7.6701	8.2205	6.2344	5.2536	6.2112	8.6829	4.935	5.2724	4.7871	8.0558	7.4193	6.7878	3.9946	5.0717	8.7979	4.7618	5.4009	4.8982	6.0079	7.9414	8.7827	6.7694	5.4912	9.4109	8.4518	6.995	7.3524	6.8787	7.7018	5.5777	7.9395	7.4496	9.1782	7.2621	10.2343	7.2364	6.4499	6.7162	8.2673	7.5214	6.9558	7.0323	7.2276	6.6166	5.0303	6.6738	7.0812	4.7918	5.9444	4.1252	8.5307	6.3432	6.9788	7.3218	6.6805	7.8304	6.1873	8.7417	6.6781	7.1276	7.2201	6.068	6.2987	5.9033	5.6631
PF3D7_1000100.mrna1_1	PF3D7_1000100.mrna1_1;1220	1220	7.4166	6.3679	5.8887	6.2353	7.2497	7.1031	5.9891	4.6707	3.9873	7.8036	7.9252	5.3878	5.8102	5.3579	7.3082	5.7879	5.8856	6.3069	5.9905	6.1385	6.5306	5.26	5.2735	6.1779	6.1369	5.6182	4.2517	5.7293	5.8654	6.9999	6.6536	4.7934	4.7377	7.2677	4.8222	4.2668	5.7719	6.1731	6.5622	6.0889	5.8607	4.047	5.85	6.4405	6.0949	8.6985	6.0179	5.6795	4.2795	5.3161	6.1695	5.5841	4.6616	6.3282	6.0936	8.3687	5.2596	7.3293	6.4566	5.8907	6.5124	7.3199	5.251	5.4906	4.4012	6.4563	4.3349	5.6834	4.565	7.9033	7.5018	5.7175	6.51	5.7772	6.8936	6.7178	7.9599	5.2257	6.6259	6.7553	5.2153	3.7655	5.4705	5.8885
PF3D7_1000100.mrna1_1	PF3D7_1000100.mrna1_1;1221	1221	6.6231	6.0525	5.9782	6.3556	4.1177	6.0618	6.3438	5.6724	4.5759	7.0151	6.6685	5.202	5.954	4.0081	6.121	5.5258	5.5037	4.9444	5.5714	5.436	8.0354	4.408	4.9846	7.7313	5.2165	5.2211	4.9444	5.0175	5.5729	6.1451	5.5382	3.5373	8.3746	4.9878	5.6868	4.7687	5.1408	4.7719	5.7674	4.9093	6.2826	4.7661	6.0321	6.6472	5.1022	6.1177	5.5207	4.9449	2.9146	5.3583	5.4947	5.9177	4.2396	6.1548	6.4568	5.3516	5.3466	6.5087	5.4532	7.2121	6.1647	6.2939	6.1975	5.1127	4.7027	5.5438	4.3639	6.5845	4.6088	8.4209	5.5937	5.0548	6.804	6.6781	7.744	7.1487	7.4947	5.9957	6.4936	6.3628	5.3309	5.3656	6.4925	5.373
PF3D7_1000100.mrna1_1	PF3D7_1000100.mrna1_1;1222	1222	8.6733	5.3078	5.3176	7.6033	3.9937	9.6967	5.1338	5.2909	4.4899	8.805	5.7905	5.2376	8.3342	4.5261	8.9905	5.6985	6.3357	4.7965	4.9416	5.31	9.1641	5.0023	5.243	5.6267	5.4406	4.0764	4.5179	4.6433	5.3975	8.2305	6.9551	5.2843	6.1487	6.3868	3.2449	4.272	3.5789	6.273	6.4065	5.4145	4.8615	6.8542	6.5021	4.935	7.4395	5.8076	5.8296	6.2077	5.0431	7.5106	5.4077	6.7282	4.8948	7.1703	5.7869	5.1603	5.7431	6.0352	5.9369	7.6601	4.8115	6.2922	6.0317	4.3875	5.3909	7.213	4.9919	6.2731	4.9045	7.6977	5.4243	5.797	6.1102	5.5232	7.1682	6.4496	7.7229	5.2709	6.1075	6.0106	7.0221	4.9388	6.7131	5.6453
PF3D7_1000100.mrna1_1	PF3D7_1000100.mrna1_1;1223	1223	6.3332	6.2137	6.541	5.6656	3.5435	5.0631	5.3782	5.2067	1.1309	6.2416	4.7882	3.8787	5.3837	1.9373	5.1252	6.0522	6.2116	5.0938	4.7511	5.6719	6.8834	4.588	8.9271	7.4943	5.3409	3.3799	2.2048	4.7544	5.4386	7.8371	6.3524	6.3318	6.7725	4.9533	4.2211	3.9136	5.2223	6.312	5.2698	4.9122	5.4722	3.8866	5.2059	7.9224	5.0161	4.6259	5.4992	5.2052	3.6622	5.0018	4.2638	4.488	4.2196	5.8565	6.3216	4.0841	5.151	7.5308	5.4947	4.9355	4.4647	5.853	5.7952	4.7692	4.5447	5.2563	4.0206	5.6511	4.5862	6.2904	4.3771	5.6302	6.0772	5.3726	6.6829	5.6696	7.4587	6.0618	5.4043	5.4155	6.0898	4.9083	5.2388	5.3082
PF3D7_1000100.mrna1_1	PF3D7_1000100.mrna1_1;1224	1224	6.1309	5.5534	4.1635	4.7431	4.2357	5.6851	5.7876	4.3505	2.6531	6.06	4.9986	4.6559	5.5586	0.4542	6.1033	4.9955	5.5853	3.2795	5.1276	3.2795	5.2716	3.488	4.2532	4.6323	7.7548	3.4005	2.2357	2.9088	4.6106	5.8502	6.151	4.406	5.3702	8.2648	4.0712	4.2735	4.9088	4.8822	5.8951	5.431	5.4663	3.9079	4.8694	4.6247	4.281	4.9486	4.86	9.609	4.0514	4.4296	5.7342	5.0691	4.649	6.1177	5.0339	5.2806	5.1445	5.6413	5.7751	4.4925	4.3009	8.9601	5.1272	5.3012	5.0179	5.4591	4.6112	5.8237	5.3561	5.2876	4.6519	4.2396	4.9146	4.7511	5.4588	4.851	9.2393	4.3313	6.2441	5.4053	4.2126	4.2396	5.0781	3.5261
PF3D7_1000100.mrna1_1	PF3D7_1000100.mrna1_1;1225	1225	6.2151	6.2147	6.2361	5.4867	5.144	5.5463	5.1775	4.585	5.2698	6.4	5.2319	3.9449	6.312	2.8197	5.6436	5.1647	5.1671	3.9269	5.5907	5.8253	6.9452	5.3667	5.5795	3.4777	6.1133	3.0858	3.8934	5.6795	6.0115	7.7457	5.3726	2.7485	3.6904	6.3034	5.2137	3.9882	5.6871	4.2396	5.3388	5.3284	4.4463	5.3298	4.7252	5.5738	4.0832	4.3944	5.3698	5.8629	5.4692	5.3716	5.4456	6.1743	4.1667	6.0706	4.1651	4.382	5.121	4.9995	5.6574	4.9773	3.7388	10.2748	5.0605	3.3674	4.568	4.2675	5.2449	5.8785	5.0828	5.3136	5.4542	6.2937	6.0402	5.8207	5.9314	5.7156	9.3881	4.3491	5.3345	4.1094	5.2615	5.6138	7.9559	5.8696
PF3D7_1000100.mrna1_1	PF3D7_1000100.mrna1_1;1226	1226	6.1371	6.8969	5.8652	5.6848	4.1803	5.5361	5.3466	4.4751	1.8237	5.8207	4.9477	5.0875	5.4525	2.9279	4.9905	5.6882	4.2935	5.2149	4.8309	5.8637	5.4973	2.4195	4.4135	4.9378	5.2802	4.9246	4.2327	4.7923	5.5798	6.7115	4.9621	3.9458	5.0501	5.602	5.0496	3.4101	5.5741	4.1739	4.723	6.6855	3.3674	3.541	4.6753	4.3277	3.7929	4.437	5.2854	4.5515	3.4995	5.3723	4.7208	4.5008	2.7377	6.4872	4.9006	3.5072	6.4345	5.9757	5.2772	3.6713	4.4195	11.8411	5.5078	5.5966	4.1938	3.851	4.6513	4.853	4.1127	4.5789	5.0751	8.8942	6.1041	5.3248	4.7409	4.846	11.8358	4.7861	6.4234	5.76	5.3194	4.3625	4.847	3.851
PF3D7_1000100.mrna1_1	PF3D7_1000100.mrna1_1;1227	1227	6.1158	5.4333	4.3625	5.4229	4.2593	5.3107	4.7458	3.3448	3.9754	5.2261	5.8163	2.0461	4.3957	0	4.2928	5.4519	4.8329	3.7549	4.84	5.2346	5.2016	4.6082	5.0853	5.0215	5.0166	3.9764	4.3806	4.0365	5.2913	5.7942	5.3309	3.6439	5.2265	4.853	4.6713	2.2479	4.2653	4.2861	5.3359	4.4509	4.3709	5.1428	5.1334	7.0262	3.8924	3.8156	3.1715	2.8094	4.6017	5.5304	5.6952	4.6305	3.0925	5.3505	5.5478	4.5595	3.9745	5.2638	5.4263	3.5874	4.3827	11.2043	5.2357	4.6247	5.2067	4.5148	4.5078	5.7879	4.2334	4.7955	5.1073	5.2311	8.1415	5.2273	5.0201	4.8395	9.9551	5.005	5.1639	5.5382	3.943	4.1522	5.0734	4.4647
PF3D7_1000100.mrna1_1	PF3D7_1000100.mrna1_1;1228	1228	6.8217	5.3114	4.5699	5.1819	2.943	6.3038	4.6513	4.7544	1.8319	7.0944	5.2836	5.1534	4.5503	3.5874	6.8648	4.5527	4.4469	3.4841	3.568	5.4205	5.3423	4.9011	3.9355	4.9217	4.2273	5.0215	2.6017	4.696	4.9561	5.6668	4.4561	2.9336	5.0768	4.437	4.8263	4.4886	5.1497	4.9676	5.4091	4.3681	4.4209	4.99	4.5267	4.7361	7.1023	5.9607	5.6147	6.5573	4.4436	6.0583	4.5304	5.2544	4.7032	6.1293	4.3356	4.2957	5.3491	5.844	5.2483	4.8181	3.8359	10.0277	4.6927	4.6781	4.5729	4.3854	4.5385	5.0639	4.5478	5.0781	3.2342	3.849	6.6608	4.848	5.3558	4.9011	9.7377	4.9616	6.0736	5.6121	2.3757	4.963	5.5173	4.9809
PF3D7_1000100.mrna1_1	PF3D7_1000100.mrna1_1;1229	1229	7.2169	5.9158	5.3409	5.1106	4.3096	7.6115	5.4816	3.342	3.7398	7.8892	5.78	4.254	4.5103	4.1659	8.0878	3.9193	4.9411	4.6724	3.7377	5.6767	6.0766	4.5801	4.8704	4.5122	5.6363	3.5021	3.2525	4.079	6.3041	6.3661	4.4989	2	4.6548	4.9312	5.1465	2.7655	5.8839	5.7129	5.1309	5.9409	4.756	6.087	4.5595	3.9561	7.0885	7.3973	6.694	5.3074	0	4.6259	4.0909	4.7845	0.0426	6.6592	4.4229	6.8629	4.691	5.3604	4.8822	4.5267	5.504	11.3904	4.6775	4.342	4.4249	3.854	5.6177	4.797	5.0527	5.2946	5.701	5.0241	6.4184	5.0678	4.7506	4.729	10.6255	6.0334	5.6061	5.4316	4.6882	5.6479	5.3198	5.6786
PF3D7_1000100.mrna1_1	PF3D7_1000100.mrna1_1;1230	1230	7.7335	6.6353	5.9743	6.968	3.8629	9.4366	5.5005	3.6005	2.8156	7.6613	6.3069	4.9718	5.8926	2.6041	9.4632	4.7148	4.497	4.3903	4.6135	5.8748	6.8694	2.3334	5.3391	4.4303	7.1302	2.6848	1.6508	3.6769	5.61	6.3684	5.0742	4.1961	4.7829	6.7244	4.435	3.7323	5.2806	4.9481	5.3896	6.769	4.2296	4.6433	4.6837	4.5198	6.4717	7.482	4.8027	5.3165	4.0259	3.5886	4.9533	4.4005	4.1043	5.8987	6.2001	5.3782	5.0018	4.6599	5.4323	3.8709	6.5283	12.5202	5.8926	5.0435	3.7581	4.2126	6.3776	4.8334	3.6299	7.0199	6.3999	4.9265	6.086	4.7469	4.4269	6.5774	11.2279	6.2054	6.0633	5.1114	5.0635	5.9131	5.353	3.0772
PF3D7_1000100.mrna1_1	PF3D7_1000100.mrna1_1;1231	1231	5.9713	9.2583	7.1517	5.0396	4.225	9.4813	5.3096	6.1463	2.2418	7.2595	4.4121	5.1771	4.5711	0.2388	9.6941	4.7944	5.9193	4.2095	4.1667	5.6736	6.7482	5.5987	4.4588	4.8753	5.7098	3.384	4.3583	3.7181	5.3409	6.9812	5.0081	4.054	5.1396	5.0802	3.6519	3.067	4.9472	4.7634	5.7129	9.0077	5.2296	3.3743	4.7745	3.9165	4.9203	6.6446	5.4535	5.5616	3.6915	4.1318	5.6505	4.6988	2.5311	5.9006	5.5401	6.4783	6.4237	5.2961	5.0117	3.1359	4.7159	13.4192	5.8701	5.2487	5.4022	5.0264	3.1731	6.6526	7.5544	4.9397	6.0407	6.47	5.6608	4.4107	5.7581	5.8505	12.9559	4.7377	5.3957	5.7428	4.8258	3.6076	6.5875	7.021
PF3D7_1000100.mrna1_1	PF3D7_1000100.mrna1_1;1232	1232	7.1983	9.6846	5.7871	5.5043	4.5021	9.3969	4.7991	5.0014	3.926	8.3592	5.3653	6.314	4.3702	1.2987	9.781	7.0129	5.1436	4.4053	4.6662	6.1127	5.5333	4.7766	5.093	4.1342	4.9112	3.9773	4.1177	4.8689	5.8709	6.7004	5.8743	3.5898	5.7929	5.43	5.5166	3.7782	5.5732	6.4217	5.225	9.8096	4.9547	4.6088	5.0027	6.2135	6.2506	8.4042	6.4335	5.4243	1.6323	5.5119	4.859	3.9991	4.6559	9.7354	5.2215	7.8217	6.2246	5.4512	4.5993	5.3085	5.4289	14.0286	9.3122	8.0223	5.2869	4.3736	4.0135	6.1096	5.0909	5.9669	7.389	5.78	5.1965	4.8866	6.9854	5.4363	13.9174	7.8229	8.2889	6.4978	5.5211	4.384	7.0609	6.3262
PF3D7_1000100.mrna1_1	PF3D7_1000100.mrna1_1;1233	1233	6.732	9.567	5.4728	5.1667	3.1587	8.6345	5.328	6.7252	4.06	8.1277	5.1727	8.5932	5.3136	4.8268	9.5206	4.9593	6.6132	4.5711	2.854	4.9369	4.7986	5.1043	5.9093	5.5385	5.1346	3.6381	4.4482	3.9069	5.5616	7.3196	5.861	4.7866	4.126	6.4752	5.1522	4.3597	7.1082	5.0904	6.383	8.8624	3.9709	5.4967	5.7076	6.0538	4.7506	8.2698	5.5014	4.9547	3.9184	5.4492	5.0094	5.2608	4.0883	8.392	4.6011	8.1307	6.235	6.2709	5.26	6.6551	6.2462	9.5862	4.8787	6.3906	5.4279	5.822	4.5856	8.1856	4.2876	5.5607	7.3576	6.8436	6.5963	5.8017	6.8281	6.1208	9.7419	6.0239	7.3389	6.9836	5.761	4.5185	8.3885	5.9303
PF3D7_1000100.mrna1_1	PF3D7_1000100.mrna1_1;1234	1234	6.4406	10.5008	6.7549	9.8597	4.7887	9.4016	5.3208	6.3413	5.9174	8.1505	6.1552	7.6155	9.7804	5.5144	9.9872	6.5902	6.6298	5.0081	5.5407	6.5367	7.0063	5.8286	5.151	6.0314	7.0134	5.3642	6.2451	5.375	6.3602	6.9018	7.3171	3.5336	5.9364	7.7553	5.1783	6.4274	6.6995	5.8133	9.7815	9.2525	9.85	6.1701	5.985	7.6303	4.9402	8.5591	5.6129	9.6755	5.8339	7.2931	5.8921	5.843	5.2716	9.0651	5.696	7.8331	7.7285	5.2559	6.7141	7.5545	6.6013	7.0255	6.1767	7.3443	7.3188	7.5699	4.4944	7.6229	5.5762	6.565	7.7175	7.8216	7.3757	6.0213	8.7506	6.9445	8.3658	6.5029	7.9949	8.1886	7.5727	7.5048	7.7698	6.6961
PF3D7_1000100.mrna1_1	PF3D7_1000100.mrna1_1;1235	1235	7.9685	5.4951	5.9605	5.2976	2.943	8.6328	6.1514	5.5176	4.0099	8.3842	6.3076	7.9122	5.4323	4.1391	9.2454	6.5566	6.3225	3.6496	4.8758	6.2981	6.2424	5.7377	4.4515	5.5699	7.5009	5.7869	7.689	5.0678	5.9722	7.233	6.5474	4.0583	5.9269	8.0078	5.4864	7.4193	5.0691	5.23	6.8819	4.6915	4.0764	4.8777	5.8207	5.8056	7.2056	9.3109	5.5475	5.8415	5.7323	7.2291	5.1961	5.4005	5.8577	8.1774	5.6551	8.4822	7.0587	5.1123	5.9203	5.1214	6.484	6.5776	5.8253	6.4986	6.3503	5.202	4.7274	7.8401	5.4453	6.9771	8.5742	7.5794	7.9494	6.7663	6.0323	6.223	7.6143	5.8565	7.4331	7.423	6.2876	5.6893	8.5055	4.607
PF3D7_1000100.mrna1_1	PF3D7_1000100.mrna1_1;1236	1236	6.2553	5.9759	5.6949	4.9588	5.7623	6.0851	6.2666	5.5223	5.0955	7.2264	6.732	7.001	5.2994	4.1953	6.3212	6.2315	5.4696	6.1568	5.6094	6.6188	6.6683	5.0108	5.2746	5.4954	8.3847	4.6707	6.6292	4.8192	6.3533	7.3062	6.9513	2.1731	5.8985	9.5099	5.4998	6.3682	4.9584	5.5732	6.0237	3.6611	5.7162	3.6611	5.3356	7.237	5.898	7.1895	6.4568	5.8782	4.9616	8.0179	6.3684	6.2574	6.988	10.0042	4.8017	7.1518	5.6493	6.0108	6.2455	6.9065	6.374	7.2135	6.4024	6.4658	5.9844	4.5656	5.5595	8.2114	10.1242	5.3399	7.4514	7.1263	8.2703	6.7627	7.4473	7.2	7.8955	6.4804	7.8297	8.0157	6.9167	5.7115	8.6623	10.0083
PF3D7_1000100.mrna1_1	PF3D7_1000100.mrna1_1;1237	1237	6.4647	5.8056	5.6038	5.3284	4.1391	9.3013	7.0145	5.9923	3.3147	6.5509	6.1129	7.0299	5.8844	2.5826	9.6875	8.8672	6.1489	5.3579	5.8577	5.8912	6.7366	5.3466	4.7777	6.0944	7.555	4.6966	5.1493	5.0883	5.9198	7.2981	6.2848	3.0721	6.3775	7.6307	4.9896	5.527	4.4666	5.8151	10.5763	4.7192	4.5323	4.8505	4.4725	5.3544	3.9809	8.6054	5.8699	10.6828	4.4296	5.8866	8.1608	5.5301	7.2877	8.9616	6.5054	7.173	7.3541	7.6501	5.0509	6.4179	5.9975	7.0969	8.5907	6.6225	5.5497	5.4692	4.9896	8.9926	5.348	7.4895	7.3477	7.8206	8.3343	5.9013	7.1297	6.7192	7.7737	7.9585	7.1679	7.2258	6.9723	4.8938	9.2576	5.3885
PF3D7_1000100.mrna1_1	PF3D7_1000100.mrna1_1;1238	1238	6.3257	6.1087	5.5583	6.5878	5.4313	10.0608	6.7654	5.6459	3.4542	8.5845	3.9155	7.828	6.3688	4.7241	9.6743	9.4274	5.6346	6.1677	4.6966	6.4264	5.5699	7.531	4.8943	8.0291	7.4028	5.0976	5.9129	5.1779	6.4089	8.0108	8.7075	3.843	7.9701	9.3516	5.3187	7.8259	5.6753	6.3083	10.6833	5.2165	4.2839	3.7344	4.7032	3.9355	5.85	8.0366	6.4919	11.9706	5.1276	7.3033	7.2899	7.2662	9.0692	10.3434	8.2476	7.2292	7.4521	7.5627	5.3477	6.1483	5.9591	6.5309	8.621	5.7013	7.9809	6.4529	5.2559	9.8142	7.4587	8.9947	7.1238	7.7308	8.6782	7.1546	7.088	7.1233	8.6781	7.2113	7.8744	8.286	6.9418	6.0341	9.0293	6.2948
PF3D7_1000100.mrna1_1	PF3D7_1000100.mrna1_1;1239	1239	4.9477	5.1831	7.8342	5.8207	5.3136	7.9759	5.5901	4.9644	3.5046	7.4053	5.1039	6.327	5.5801	5.2373	7.7319	7.5066	5.8014	4.5916	5.1843	7.0403	6.797	6.5515	5.0501	7.871	8.1003	4.9653	5.2411	4.6439	6.9179	7.4419	7.7902	2.4542	7.614	8.2889	5.3523	6.1092	4.8595	5.2269	10.699	5.7247	5.0027	5.7814	4.1268	5.1715	5.9773	8.2691	5.8839	11.3795	4.2434	6.7601	6.2789	6.1487	7.2119	8.8553	6.3709	7.1098	7.6134	7.1123	6.0121	6.5392	6.4814	7.278	6.6618	6.0148	7.5564	5.706	5.7629	5.8505	6.3766	5.691	6.5267	8.1004	7.6845	6.8605	7.7423	6.6153	9.3218	6.4321	7.0321	8.0961	7.0436	6.4405	7.0461	6.9252
PF3D7_1000100.mrna1_1	PF3D7_1000100.mrna1_1;1240	1240	6.204	7.5258	7.4169	5.1322	4.4712	7.2962	6.105	5.2071	4.2563	7.3435	5.0072	6.85	5.2048	5.3172	8.1665	7.1931	6.116	5.7374	4.5179	7.5113	6.7346	7.4477	5.5546	6.6157	7.2508	5.0492	6.33	5.2468	7.732	7.5524	8.2248	3.5644	7.1392	7.5913	5.2645	5.7978	6.3854	7.6307	10.4672	7.0093	4.7772	5.3625	5.1194	5.1014	5.3241	8.1022	7.5474	11.153	4.9317	6.5209	6.4746	5.6247	5.6041	9.2683	5.6789	5.9134	6.4867	6.7833	5.7871	6.7199	6.057	7.1294	6.5785	6.1999	6.9346	5.5871	8.4071	6.6395	6.5228	7.6785	7.0441	7.3528	8.2342	6.4534	6.6443	6.4963	8.2874	6.8215	6.6883	8.3396	7.1608	9.0541	7.4956	6.9899
PF3D7_1000100.mrna1_1	PF3D7_1000100.mrna1_1;1241	1241	6.7852	6.6629	7.1213	5.926	4.9782	7.7573	6.2999	5.9912	3.9982	7.9722	5.8924	5.9619	6.4707	5.8237	8.4451	7.962	6.3149	4.393	4.8595	7.3479	8.2644	6.6104	4.9791	5.8639	6.6465	4.1252	5.4607	4.9307	7.9804	7.3051	7.6352	3.9402	5.6229	7.6795	5.1453	4.9505	5.3702	10.1615	9.7213	6.7297	2.5084	4.8283	4.9392	5.4928	4.6977	7.6554	9.5179	9.6092	5.7134	6.4243	5.6996	5.0405	5.6556	8.4108	5.0527	6.504	5.861	5.8934	6.2702	6.5625	6.1221	8.3393	6.9696	4.7131	6.7025	5.3338	8.1302	7.1358	6.1162	7.3916	6.6279	6.6574	7.7199	6.4224	6.9707	6.0853	9.5007	7.3518	6.8393	7.9408	6.3441	9.3626	8.4501	7.6692
PF3D7_1000100.mrna1_1	PF3D7_1000100.mrna1_1;1242	1242	6.8311	6.7561	7.0631	5.8163	4.7142	9.3432	5.7503	7.1147	4.5135	8.1143	6.1544	6.5832	5.5132	5.4764	8.9471	7.8859	6.0629	5.5329	5.2998	7.1781	7.805	6.5887	5.5119	6.2737	7.5564	4.1731	5.2277	5.7268	7.4209	7.5218	8.2554	2.669	6.5989	7.5418	5.0657	5.0453	6.3327	9.1071	10.033	7.8567	4.079	4.9955	5.9174	4.8679	5.7447	7.1825	8.2196	10.1141	5.5714	6.8797	8.0026	5.4715	6.6855	8.403	5.5647	6.2939	4.916	5.8068	6.3593	6.6475	4.797	8.6173	7.3658	4.9212	7.0604	6.4545	8.2946	7.8678	5.4673	7.716	6.7913	6.5412	7.8293	7.0727	6.5926	6.6659	9.1977	7.5309	7.131	8.3485	6.8001	8.3973	9.0366	7.1725
PF3D7_1000100.mrna1_1	PF3D7_1000100.mrna1_1;1243	1243	6.4175	8.1315	7.5132	5.8696	5.0665	9.1206	6.1685	5.8263	5.0067	8.0987	5.7661	7.0531	5.4283	6.2578	8.9764	9.1087	6.5953	5.7407	6.2155	8.5593	7.9722	8.2166	5.0496	6.8115	6.5457	5.1795	5.7955	5.5223	8.6684	8.1255	9.0005	2.9467	7.2342	7.1224	5.2188	4.5975	6.9502	9.7784	11.1346	8.2	4.5027	5.6642	5.6381	4.4575	5.5236	7.723	9.1079	10.8096	5.3183	6.9023	7.8104	6.4795	6.6437	8.7287	6.0226	5.4757	5.8009	6.4517	5.0657	6.9829	5.8006	8.5334	7.6101	5.128	7.5229	7.0019	8.3349	7.7553	6.5578	7.5511	6.7758	6.9425	7.994	7.1097	8.0171	6.8188	9.1239	7.499	7.2758	8.7906	7.9917	8.7227	9.1519	7.7145
PF3D7_1000100.mrna1_1	PF3D7_1000100.mrna1_1;1244	1244	7.7068	7.8374	7.5804	6.7416	6.2261	7.1881	6.6347	5.4266	5.9158	8.3959	6.582	6.9595	6.8787	7.1315	7.8011	6.6091	6.3959	5.7708	7.5698	8.0477	7.9827	8.2856	6.5998	6.727	6.3407	6.5998	5.4273	5.8709	8.5347	7.8076	9.191	5.911	6.4029	6.719	6.5013	4.1587	7.5657	8.9807	7.9135	8.2986	5.318	4.4893	5.8032	6.1583	6.7905	7.3907	8.6841	8.4047	7.3384	7.237	7.4271	5.7892	6.4313	8.4789	5.877	6.5149	5.433	7.1233	6.2407	6.4254	6.5629	9.0709	7.3284	6.6353	6.9692	5.5279	8.5372	9.1768	6.3225	8.2535	7.868	7.401	7.9968	7.6115	7.1723	7.6591	9.9439	8.472	7.3441	8.505	6.3595	9.0221	10.2343	7.2527
PF3D7_1000100.mrna1_1	PF3D7_1000100.mrna1_1;1245	1245	6.12	8.1001	7.2151	5.6798	4.4627	8.6988	5.9215	5.0682	4.4376	7.5769	6.4089	6.0085	6.8302	6.2542	8.8793	5.557	6.1516	5.367	5.5826	7.6708	7.8804	7.0071	5.1334	6.1227	5.2234	4.2795	4.969	6.4714	8.4325	7.8671	8.0965	4.6685	7.1072	5.9381	5.3306	4.5173	5.4383	7.8654	7.1183	8.5794	4.1953	5.0268	5.2847	4.441	5.2954	6.959	7.5124	7.054	6.052	7.0775	7.7523	5.7145	6.6061	8.2072	4.7159	5.7536	5.5113	5.8746	4.9439	5.2315	5.4289	8.1008	8.1361	5.1981	7.7312	5.6209	8.5487	8.5144	5.3323	8.314	6.5923	6.6388	8.1982	6.765	6.6349	6.1701	9.6886	7.833	6.9617000000000004	8.207	6.7462	8.9967	9.5372	6.7686
PF3D7_1000100.mrna1_1	PF3D7_1000100.mrna1_1;1246	1246	6.7474	9.437	5.4738	6.4331	4.4039	7.6415	6.286	5.9229	5.3757	7.6692	10.288	6.9131	6.611	5.6758	8.8858	7.3231	6.6163	7.2097	7.2907	6.7286	7.6397	8.336	5.0317	6.3165	7.9781	4.6212	6.3684	6.1363	7.4843	8.0183	8.3856	4.5248	6.0418	8.6531	5.3122	5.8435	6.1189	8.3419	6.2798	9.3295	4.9704	6.5833	6.0426	5.62	6.6545	7.0199	8.6028	6.1443	6.4202	7.3635	8.3692	6.1233	6.5636	8.2374	5.7519	6.5922	5.8934	6.813	6.5322	6.4616	5.7363	12.249	8.3038	6.0208	8.7673	6.3963	8.7711	7.8557	6.3731	7.4113	6.5682	6.8004	7.1927	6.9698	7.2332	6.7904	11.5428	8.302	6.7893	9.2033	6.8476	9.5179	9.0081	7.3622
PF3D7_1000100.mrna1_1	PF3D7_1000100.mrna1_1;1247	1247	7.6908	9.0832	6.8243	6.5815	6.1847	8.2363	6.8362	6.4502	6.1948	8.2091	9.0139	5.8273	6.345	6.1823	7.6956	7.31	6.8955	5.6241	6.9624	8.0133	8.3066	7.3886	6.0775	6.5875	7.6781	6.0319	5.6817	5.4793	7.942	8.0782	8.0912	4.8354	6.9649	7.9262	4.9293	5.076	6.1102	7.7836	5.7578	8.5256	6.1198	4.5527	6.1898	5.7018	6.3932	7.9369	8.2652	5.7436	8.0096	5.7396	7.9665	7.1111	6.6639	7.7869	6.1685	6.7028	7.8702	5.9201	5.8684	6.1297	5.1202	11.2336	8.3303	5.4199	6.513	5.9625	8.7571	8.5701	6.2928	8.0997	8.4175	7.6625	8.1423	7.5818	7.4487	7.7217	11.9631	8.4814	7.44	8.0437	5.527	9.5247	9.7802	7.0011
PF3D7_1000100.mrna1_1	PF3D7_1000100.mrna1_1;1248	1248	6.2739	9.6689	4.0548	5.7263	3.696	8.9159	7.0052	5.6014	2.5607	6.0691	9.6182	7.868	5.073	4.5711	8.701	6.6408	6.2666	2.8032	4.047	6.1963	8.6759	7.7808	5.1313	6.2388	5.9488	5.5741	4.8048	5.0117	6.7971	7.9192	8.6054	3.9672	6.8492	5.7578	4.4195	4.7404	6.6784	7.2128	6.1179	8.9153	5.1239	5.9889	4.6323	5.6188	4.4396	5.3913	8.0067	5.2161	6.3415	6.0018	8.1076	5.7029	5.5925	6.3003	6.0727	5.2036	6.318	5.7043	5.0561	5.7536	5.4216	12.0387	9.3194	7.8274	7.2604	5.5053	9.1558	8.2191	6.1194	6.1069	5.434	6.5647	7.1232	5.4469	5.5509	6.0762	11.8482	8.947	6.8189	8.5713	4.7824	9.8048	9.3751	8.0001
PF3D7_1000100.mrna1_1	PF3D7_1000100.mrna1_1;1249	1249	5.957	8.0569	4.673	5.1942	2.5583	7.1688	5.5711	5.6165	4.4094	6.7577	9.1321	5.8384	5.6611	2.7398	7.4587	5.3519	6.4454	3.5717	3.5135	5.0925	7.3329	4.9621	4.9579	4.6427	5.8873	4.1985	4.5975	4.6264	6.0932	6.2504	5.9201	3.3031	5.8777	6.0193	3.6679	4.0626	3.9383	6.4589	4.6899	7.0366	4.5304	4.1506	4.9819	4.8405	5.1461	5.4519	7.9237	5.1855	4.2555	4.8359	7.7942	5.5002	4.9083	6.2798	7.4647	4.6334	5.5201	5.8117	5.5122	4.6525	5.2327	11.0316	6.7454	5.3273	5.6267	6.3003	8.762	5.2604	5.4581	7.8914	4.2615	5.0942	5.9695	5.06	4.7257	5.1326	11.4482	7.0953	6.2664	7.096	4.9973	9.1418	5.2547	6.3738
PF3D7_1000100.mrna1_1	PF3D7_1000100.mrna1_1;1250	1250	6.4543	8.9875	5.3234	5.0255	3.3533	6.844	5.9172	4.6346	1.3334	7.8111	9.658	5.4893	4.682	3.4276	7.6458	6.609	5.1679	4.0426	5.1562	5.4909	6.8763	3.516	4.6392	4.6282	6.0217	4.5423	4.9444	5.1942	6.1639	7.3216	6.1981	1.7442	5.8841	5.8763	4.4731	4.4848	4.3096	6.2374	6.0531	8.2642	4.2839	4.5753	3.8924	5.6156	6.4967	5.6679	7.112	5.3074	5.1001	5.0488	8.5705	5.479	5.8577	7.439	6.1393	5.2913	4.6112	5.0777	4.477	5.3544	5.0161	11.1534	6.1414	5.0858	6.4343	5.3947	7.0823	5.6899	6.1841	8.1216	4.1827	5.4316	6.1324	5.4686	5.1152	5.5345	10.6991	5.8377	5.2891	7.2516	5.9427	7.1469	6.233	7.5583
PF3D7_1000100.mrna1_1	PF3D7_1000100.mrna1_1;1251	1251	7.0047	10.1728	5.1643	5.6513	5.0514	7.9478	5.8405	6.6907	2.3132	7.6064	9.5163	5.2176	4.7929	2.6206	7.1288	4.8405	6.5084	4.3045	3.957	5.8714	7.0184	4.917	4.6153	5.9653	6.3049	3.6971	5.3219	4.8248	5.8787	7.8518	6.6184	4.9059	4.6966	7.072	5.2472	4.4957	4.6747	5.6421	4.4653	9.8131	5.0904	3.9625	4.8659	3.6668	6.3345	5.2513	5.7506	5.1755	4.3771	4.9919	9.1067	3.7634	5.3016	8.6594	4.4416	4.2532	4.8268	4.9269	5.7306	5.1408	5.5062	9.9551	5.8856	4.963	5.8387	5.4212	5.2005	4.6826	5.4656	5.8243	2.6462	4.9141	6.263	5.7385	5.6058	5.7634	9.3245	6.2073	5.2032	6.7428	5.9042	6.4777	5.8694	7.3026
PF3D7_1000100.mrna1_1	PF3D7_1000100.mrna1_1;1252	1252	6.6843	7.3965	5.6727	4.8115	4.047	8.112	5.7247	5.8557	0.2869	7.8977	9.3556	8.0431	5.6738	4.2957	7.945	5.4915	6.2096	2.269	4.2623	5.2016	7.0778	5.6565	4.2141	7.9026	5.8848	4.4012	6.6095	3.8258	6	8.0486	6.1024	2.742	7.6648	6.4237	5.0099	6.6162	3.1667	4.6932	5.2839	7.0974	4.5975	4.5097	4.812	3.6519	6.1083	5.3537	5.3695	4.2765	4.5564	4.1293	9.4358	4.1961	6.4343	6.5607	6.2348	4.4135	4.6576	5.1655	5.9186	4.9486	6.2106	11.0588	7.9765	4.2653	6.1206	5.4919	4.0849	4.9547	5.2254	6.1208	4.6899	4.6719	6.5773	7.1005	6.0264	5.9158	10.769	8.3175	5.9303	7.1629	5.2876	3.8639	5.1301	6.3742
PF3D7_1000100.mrna1_1	PF3D7_1000100.mrna1_1;1253	1253	5.2653	5.1035	4.9782	3.8084	4.0531	5.6076	5.3205	4.295	1.7004	6.1054	6.8479	3.8156	2.7377	1.2016	5.9878	4.8053	5.6206	4.3462	4.0618	4.6594	5.6505	4.2854	4.295	3.585	4.7908	3.5945	4.6485	4.4482	4.2426	4.9107	5.0157	0.8639	4.6668	5.7986	4.5546	3.3618	2.6182	3.6622	4.3709	2.774	5.1073	0.0144	4.3533	4.7469	4.7576	4.8674	5.1089	4.9616	4.7425	4.5705	4.9193	5.0708	4.6993	4.2441	3.3519	3.4581	4.0391	4.9941	5.0505	4.0339	4.1293	6.696	5.021	4.8298	4.9222	4.8258	4.2342	5.0631	4.4535	3.3377	3.9373	5.1803	4.8875	4.4548	3.6264	4.1739	7.3915	4.8359	4.2728	5.1518	5.2083	4.2234	3.4995	4.7344
PF3D7_1000100.mrna1_1	PF3D7_1000100.mrna1_1;1254	1254	5.7358	10.4983	4.6023	4.6023	2.5261	5.2192	5.0009	5.1056	4.5447	6.0014	5.5913	3.4957	4.3255	3.2585	5.2906	5.6232	4.6328	3.5717	4.7087	3.5826	6.0997	4.9369	4.1135	4.4731	5.1977	3.9364	3.5583	4.0374	4.8515	5.4963	5.4138	3.9791	4.306	5.4189	4.6047	4.5934	4.8997	4.7377	4.3169	10.3664	4.7634	3.5135	5.0103	5.2928	5.0682	3.8718	3.7793	4.3519	4.541	4.6764	5.2943	4.3583	2.9873	5.2311	5.0005	4.2705	4.441	5.2044	4.5789	4.3334	5.0228	6.2437	5.9288	5.1819	5.3473	4.985	5.0687	4.6294	5.3327	4.1481	4.3363	4.9625	3.2234	4.7955	5.4366	4.4725	7.53	5.4761	4.7866	5.0041	5.2865	5.3896	4.4854	4.8374
PF3D7_1000100.mrna1_1	PF3D7_1000100.mrna1_1;1255	1255	5.0695	5.2843	4.3736	4.7819	3.7474	4.0934	4.8555	2.9653	2.0391	4.4276	4.5148	1.3219	4.0824	2.5969	3.6241	4.4202	4.8782	4.5185	3.4449	2.8298	4.99	4.4783	5.44	3.225	5.1759	3.2296	3.0144	4.2487	4.6433	4.2832	4.6253	5.0014	5.1272	4.7939	3.7991	2.6645	4.5692	5.1643	4.433	4.3743	4.5521	5.3172	5.2698	1.903	3.8248	5.0081	4.1018	4.0374	3.6993	3.0036	5.1514	4.8625	2.2839	5.5223	4.0215	2.6554	5.06	3.6531	4.5807	2.8135	4.6473	4.9941	3.0841	3.7474	3.6358	4.2994	0.7225	3.9561	4.4114	2.9069	4.8043	4.4621	5.4118	4.4919	4.5656	4.7549	6.3125	4.6622	5.3016	3.6029	2.2898	3.1875	5.0505	4.1285
PF3D7_1000100.mrna1_1	PF3D7_1000100.mrna1_1;1256	1256	5.7219	5.4941	4.466	4.3248	2.6159	4.2196	4.7824	3.8248	0.669	5.6876	2.4828	3.8807	4.2979	1.406	3.2079	5.0738	4.0934	5.0121	2.729	4.1611	4.5204	3.488	4.5423	3.5373	5.3923	2.1538	3.3306	2.9279	4.4679	5.0259	5.2884	2.842	2.3334	4.1675	3.3377	1.275	3.5741	4.079	4.2257	4.7208	4.2334	3.4568	4.9246	4.0488	3.9754	2.6893	3.9458	4.649	5.0883	2.3103	4.2987	4.3052	4.354	5.0032	3.8972	3.2449	4.5122	5.1485	5.1106	3.1699	3.7431	4.4951	3.6758	4.1819	3.5534	4.6536	3.6508	3.4046	4.0755	4.1667	1.5361	4.6628	3.3234	3.7814	4.3484	4.3653	4.4764	4.269	4.5892	2.3016	4.3583	3.4463	4.1554	5.8527
PF3D7_1000100.mrna1_1	PF3D7_1000100.mrna1_1;1257	1257	5.6118	3.2079	4.3771	3.4893	3.3491	5.5777	3.7856	3.5632	2.3306	5.2036	3.6758	5.0544	4.7777	1.0704	4.943	4.408	3.6088	3.7602	4.1977	4.4189	4.4594	4.7355	4.8694	3.4751	4.4189	3.6531	4.649	4.4983	4.7247	4.8212	4.1835	4.1977	3.0858	5.0444	3.904	3.6769	5.2102	3.9891	2.926	3.1985	5.025	3.5619	4.7871	3.211	4.3096	4.2342	4.6513	4.6882	3.7929	3.9561	4.5491	3.7719	3.2095	3.8084	2.7929	4.272	3.7485	4.4296	6.2155	3.8699	4.5789	4.7835	4.1383	3.2095	3.4803	5.1875	4.62	3.5348	3.7409	4.4033	4.6966	1.848	4.4653	4.845	4.4744	5.2242	5.689	4.0321	4.649	5.1603	4.8156	0.7908	3.8298	5.0076
PF3D7_1000100.mrna1_1	PF3D7_1000100.mrna1_1;1276	1276	6.575	6.4221	5.2735	6.0219	5.8846	6.1574	4.9919	6.0148	5.2672	6.4486	5.4896	5.3255	5.1558	4.7756	5.5592	5.689	6.1033	6.011	5.4702	7.0267	5.374	6.4612	6.0387	6.019	3.848	5.3248	3.9864	5.8475	7.4209	5.7244	6.8412	4.7104	7.2853	5.5738	5.0378	4.0241	4.934	4.9754	4.7751	5.4363	4.8176	5.2494	5.0963	5.3681	5.6129	4.6502	5.4067	4.9995	5.9129	4.6781	5.8283	5.7347	4.1659	6.0372	6.382	4.8615	5.6519	6.0951	5.3519	5.7216	6.3432	6.3152	6.1801	5.3688	5.8856	5.3212	5.1436	5.6244	7.6687	4.6005	4.7845	6.2091	6.3178	5.6026	5.8787	6.0706	6.9053	6.2137	6.3823	6.3939	4.8802	3.706	6.1436	7.431
PF3D7_1000100.mrna1_1	PF3D7_1000100.mrna1_1;1277	1277	6.8434	5.7764	4.8812	5.8058	4.9509	5.4819	5.1623	4.7388	3.5336	6.3597	5.432	5.4614	5.9098	4.2219	5.877	5.5141	5.7195	5.9928	6.0272	6.2602	5.4995	5.1048	4.1827	6.0781	6.0213	5.4783	4.5662	5.765	7.002	5.9695	6.225	3.6005	6.1747	5.5457	4.62	4.7623	5.1918	4.839	5.7506	5.0896	5.5441	4.9453	5.8802	5.1827	5.393	5.3103	5.9453	6.1322	4.9823	5.3445	4.9284	5.7038	5.8316	5.905	5.7167	5.432	4.8797	6.644	6.6135	5.0592	5.6212	6.1991	6.1175	5.0121	4.9593	5.2536	5.2095	6.0208	6.8995	5.669	5.3978	5.9803	6.3993	5.5823	5.9711	6.1443	6.5792	6.6171	7.1248	6.811	5.2357	5.2411	6.0963	6.616
PF3D7_1000100.mrna1_1	PF3D7_1000100.mrna1_1;1278	1278	6.4497	5.2028	5.3565	6.5486	5.7306	5.7109	5.5656	5.432	3.98	7.1888	4.7714	5.7233	5.8748	4.5916	5.6591	4.8792	5.7655	3.1875	6.0246	6.6673	7.3898	6.1243	5.7049	5.8904	5.2784	5.1457	5.3583	5.3494	6.6115	6.153	6.9889	5.3161	5.8022	6.1258	4.5454	5.2843	4.862	5.8542	5.599	4.8012	5.3628	5.2716	4.848	5.4617000000000004	4.7366	5.1715	5.7618	6.8891	6.1129	4.8763	5.5859	5.3947	4.6594	6.1975	5.463	5.8296	5.478	6.1625	5.6317	5.4696	6.0505	6.2658	5.537	5.3349	4.2891	5.8699	4.4121	5.4637	7.6373	5.3719	5.6485	4.4919	6.2325	5.3889	6.2359	6.4816	6.5506	6.8509	6.8424	5.8936	5.8163	4.3985	6.4365	7.1288
PF3D7_1000100.mrna1_1	PF3D7_1000100.mrna1_1;1279	1279	6.3591	5.7631	5.7296	4.9588	5.5925	4.7076	5.2847	5.8475	5.4634	4.9579	5.7195	5.3579	5.6854	5.0152	5.7522	5.437	5.2441	5.111	5.7608	7.3813	6.2955	6.2106	5.0018	5.8985	4.757	5.2323	5.0909	5.0206	6.5343	6.4519	6.3981	5.3875	6.363	5.5367	5.1039	5.5348	5.4353	5.9076	6.0974	4.5686	4.9832	5.1309	5.5692	7.6728	5.9914	5.7829	5.7597	6.6178	6.0181	5.3705	6.1471	6.1833	5.4172	6.8157	6.1027	5.8834	5.373	7.1009	6.2713	3.6276	5.8892	6.4421	5.779	5.0725	5.7331	4.6893	5.3878	5.4406	7.8822	6.0354	4.1723	5.1791	6.6454	4.8151	6.1997	6.2694	6.4774	6.9099	6.6011	6.1572	5.6642	4.8084	6.6479	7.4284
PF3D7_1000100.mrna1_1	PF3D7_1000100.mrna1_1;1280	1280	6.5	5.3632	5.6574	6.08	4.6809	4.6848	5.3154	5.4883	4.8595	6.6619	6.5303	5.8225	5.9359	5.0152	5.7584	4.7225	5.7186	5.0798	6.0856	7.1464	6.4458	6.1609	5.0862	6.2209	5.2574	5.1918	4.0985	4.9905	7.2555	6.6166	6.5694	5.0063	5.5601	6.2546	5.0058	4.2157	5.6424	5.8402	5.854	4.5053	3.7866	5.2506	5.8089	7.7762	5.4273	5.3554	4.5771	6.0257	3.4542	5.2581	5.706	5.7562	4.8001	6.0858	4.9537	5.5589	5.4443	6.4762	6.0193	5.8125	6.9343	5.9748	5.3782	4.7882	4.6843	6.5292	3.7793	4.9846	8.5281	5.8721	4.8738	5.9968	6.7594	4.3038	5.7944	5.852	6.7544	6.9214	7.5683	6.6098	6.2965	5.5738	5.6067	7.6256
PF3D7_1000100.mrna1_1	PF3D7_1000100.mrna1_1;1281	1281	6.7762	6.4915	5.557	6.0592	5.1647	6.3289	4.6206	5.7447	4.1667	7.0158	6.5845	8.2598	6.319	3.263	5.6699	5.0712	6.1031	4.7882	4.8968	6.6247	6.0336	5.1119	6.4901	5.6761	5.7134	5.0241	6.2246	4.7808	6.8505	6.7658	10.7242	3.2032	6.0411	6.2447	3.3161	5.1432	5.8184	5.2935	6.1969	5.3107	4.7409	4.7597	7.5811	9.834	5.433	6.3568	5.2102	7.2565	5.4992	4.641	5.9722	4.3681	6.2685	5.4316	9.7136	6.1823	4.8379	5.4822	5.0496	7.1291	4.9103	6.8094	8.8314	5.7493	4.9088	7.7024	5.0299	5.8326	5.1691	7.9904	5.3455	6.1771	6.1611	5.5289	6.6879	6.1198	7.399	7.9126	5.8143	5.7027	8.0295	5.4182	5.5444	7.6455
PF3D7_1000100.mrna1_1	PF3D7_1000100.mrna1_1;1282	1282	6.7984	5.7442	4.9345	5.541	5.0522	6.8092	5.9004	6.0279	2.278	6.6439	6.1944	9.2938	6.3409	3.4634	6.9005	5.3122	6.0164	3.7991	4.9982	6.9612	5.9016	5.7018	5.3712	4.9345	6.1647	3.9069	6.5638	4.8758	6.5907	5.7477	7.403	3.8379	5.0896	6.6282	4.6023	6.691	4.3632	4.8006	6.5204	5.1751	7.5619	4.3576	6.819	9.5753	5.2494	5.7544	5.9236	5.8281	4.6369	4.4983	5.1607	5.2254	5.8485	5.5081	5.6299	4.2257	5.3653	5.9704	5.5179	5.4857	4.7777	6.1926	7.0518	4.8181	5.9253	6.8213	5.1285	4.1835	5.1922	6.202	5.6476	5.6798	7.0383	5.5981	5.55	5.5367	8.1161	6.1615	5.8699	6.2157	6.9138	3.5084	4.8909	4.4121
PF3D7_1000100.mrna1_1	PF3D7_1000100.mrna1_1;1283	1283	5.8883	5.7929	4.8958	5.6197	4.3306	5.5925	4.9764	4.0179	3.8659	6.4949	4.9388	10.0797	4.2365	4.9388	5.7093	5.1412	4.8485	4.5509	5.1424	6.2976	5.6058	4.849	6.5871	5.5447	5.5463	3.4594	4.7986	4.9982	6.3293	5.7711	7.0931	6.417	4.7296	6.4989	4.354	4.4983	4.6554	7.3774	5.5005	5.1671	4.8948	4.354	7.6611	9.6554	4.0557	4.1514	5.4656	5.2254	4	4.5192	5.5531	5.8892	4.4256	6.073	5.2517	4.4944	4.8743	7.0534	5.9091	4.887	4.9841	5.5339	4.257	4.7613	4.6381	6.4051	4.8634	4.8968	4.9069	4.99	5.4744	5.4935	6.9237	5.6352	5.6868	3.4777	6.7371	5.2479	5.3198	5.2176	5.299	3.2615	5.319	4.5741
PF3D7_1000100.mrna1_1	PF3D7_1000100.mrna1_1;1284	1284	6.1422	5.7639	4.8455	5.5068	4.7944	5.5515	5.4598	4.7986	3.0444	6.3915	5.2843	8.3225	5.347	4.2795	5.6444	5.2513	5.2238	4.5868	4.2861	6.2698	5.7586	5.6642	5.6803	4.5046	4.9896	4.7782	5.0121	4.8455	7.165	5.841	7.6701	3.4673	4.7115	5.8437	3.7949	5.3001	4.2861	5.8659	6.0944	3.9579	4.8237	4.6011	7.4759	9.7745	4.774	4.7634	5.0475	7.1784	3.3045	5.0798	4.4601	4.8017	5.9832	5.5638	4.9505	5.3695	5.1227	5.6366	5.6267	1.9928	5.2483	5.1719	5.128	4.5838	3.903	5.5151	5.0721	5.2902	5.2529	5.6814	4.4343	5.5665	7.3411	5.4548	5.2657	5.7263	6.1961	5.7735	5.2441	5.9399	5.1206	3.4906	5.5494	5.6991
PF3D7_1000100.mrna1_1	PF3D7_1000100.mrna1_1;1285	1285	7.6301	5.4983	6.5365	5.9558	4.8445	5.4565	5.1379	5.7347	4.1383	7.9034	5.4263	6.8632	5.2055	3.5632	6.0858	6.1123	5.4621	6.1029	6.4543	7.958	7.9888	5.2902	6.4118	4.7735	7.0026	5.6465	4.7714	5.2761	8.4297	7.6132	8.1717	5.3813	4.5466	6.3591	5.4336	6.7223	4.9923	4.6427	8.707	3.6112	6.2737	7.2067	7.1435	9.6435	6.9301	6.1313	5.9667	6.9729	7.088	5.013	6.0164	5.7677	6.594	6.2221	5.4973	5.8151	6.366	5.7621	5.5311	4.7975	5.3384	7.8407	6.6298	4.7986	5.8222	4.5027	4.464	5.7164	6.1835	7.0276	4.5999	6.1896	7.1704	5.3597	5.8014	5.8293	8.3019	5.5738	5.2589	7.4752	6.0455	4.0277	6.6775	7.563
PF3D7_1000100.mrna1_1	PF3D7_1000100.mrna1_1;1286	1286	6.5573	6.0906	5.3872	5.3331	5.7837	5.753	5.0103	3.8836	4.9937	5.8907	5.4777	5.1663	4.8329	4.6876	5.8397	5.1214	5.1485	4.588	5.6645	6.903	6.3639	6.1202	4.935	6.1154	5.6882	4.3441	4.554	4.8288	6.6619	6.0687	5.599	4.8485	6.1769	4.8773	4.3978	4.9021	5.0883	4.9878	6.7255	4.5783	4.8831	4.9458	5.3491	8.0253	5.7674	4.9593	5.373	5.7015	5.126	5.578	5.5512	4.8022	4.2623	6.1416	5.2645	4.5204	5.1081	5.541	5.1759	4.5185	6.2754	6.4529	5.4535	5.6668	4.9481	5.306	4.7004	6.1022	7.3776	5.5292	4.5729	6.3074	6.6119	7.2378	5.527	6.4429	6.7137	5.251	5.7669	5.0179	5.2806	3.6112	5.5198	7.1693
PF3D7_1000100.mrna1_1	PF3D7_1000100.mrna1_1;1287	1287	5.7192	5.4459	4.6029	6.7604	5.7104	5.2702	5.6317	4.568	4.3089	5.3604	5.3391	5.4273	5.3151	4.1416	5.5201	5.3176	4.8831	3.991	5.4316	6.8823	6.861	6.5237	5.5677	5.7274	3.9616	5.5792	4.6588	5.903	6.8104	5.7323	6.8049	5.2954	5.8189	4.6076	5.4634	3.7301	5.1289	5.7554	6.0546	5.4189	5.0832	4.5097	5.2106	5.3334	2.8718	4.8797	5.4867	5.5097	5.0466	4.5795	5.7552	5.4253	2.669	5.3384	4.9914	4.1643	5.6896	5.3677	5.4009	4.5311	6.0654	6.1971	5.1194	5.4323	5.2227	5.6355	4.6786	5.0618	6.9906	5.2902	6.3496	6.2754	5.8222	5.0224	5.2828	6.7036	5.813	6.1447	6.6187	5.7983	6.0455	4.3681	5.0184	7.5985
PF3D7_1000100.mrna1_1	PF3D7_1000100.mrna1_1;1288	1288	6.4935	5.1546	4.8914	5.3431	4.8943	5.591	4.7613	5.3291	4.511	6.278	5.2772	4.784	5.7584	2.263	5.2141	5.9402	4.3205	5.0985	4.8659	7.2641	5.8402	5.6467	5.7415	6.1821	5.0815	5.0501	4.0295	5.4124	6.712	5.7186	6.7134	5.0448	5.7498	5.5922	3.7677	3.6611	2.7908	4.5558	6.0126	4.3205	5.2141	5.2536	5.1906	6.1108	4.5534	3.5423	6.0387	7.8792	5.3677	5.1623	5.0557	3.5385	4.9312	6.1022	5.0018	5.4548	5.2441	6.7262	5.1719	3.4263	6.7848	5.9595	4.5534	4.1252	4.5053	4.9791	4.4938	5.3366	7.1913	5.9519	5.251	4.3861	5.5835	5.0596	4.5267	5.7623	6.6886	5.2731	6.0264	5.3639	4.3568	4.5173	5.6696	7.7471
PF3D7_1000100.mrna1_1	PF3D7_1000100.mrna1_1;1289	1289	6.2271	6.0639	5.3736	6.4029	5.8512	4.6668	5.4812	5.347	3.7897	5.5711	4.7981	5.5005	4.3757	4.756	5.5595	5.079	5.4666	3.6053	5.3516	6.9675	6.5691	6.3368	4.1595	6.2409	5.7692	5.0475	4.7192	4.9293	6.6707	6.4264	6.5133	4.9718	5.3316	5.4565	4.99	4.7745	5.4229	5.0561	5.2157	5.0639	5.4097	4.6753	5.5106	5.6753	4.6363	4.4529	6.1287	6.0027	5.5732	5.8265	4.6047	6.5102	4.6588	5.5804	5.9406	5.1878	4.9914	5.6363	5.3519	1.9672	6.1054	6.009	5.9413	5.5741	4.263	5.5311	5.0794	5.7178	6.9536	5.7708	5.36	4.9165	5.5549	4.2373	5.554	6.111	6.7184	5.2392	6.4743	5.142	4.7388	4.4429	6.2891	7.1108
PF3D7_1000100.mrna1_1	PF3D7_1000100.mrna1_1;1290	1290	6.6775	5.189	5.3234	6.272	3.7876	4.6294	5.5348	5.0286	4.1643	6.3937	5.4046	4.4899	5.5999	5.1089	5.4121	5.2746	5.0277	4.1779	5.9184	7.0799	5.5429	6.8764	6.1657	5.9129	5.8004	3.433	2.4515	5.3649	6.4396	6.1029	6.3125	5.5065	5.6401	5.408	4.2388	3.8349	4.7344	5.2968	5.2456	5.0054	5.1035	5.0295	4.8822	5.6115	4.9189	4.4963	5.7098	5.5948	4.3716	4.8084	5.9971	5.3827	4.8037	6.126	5.7514	5.7304	4.6685	5.8777	6.0736	4.6369	6.0896	6.4041	5.8407	5.4702	5.5141	5.9481	5.4189	5.6719	6.7035	5.5304	5.7634	5.6653	5.969	5.5844	5.0197	6.7824	6.3714	5.6398	6.1918	5.4893	4.7214	5.1123	6.3782	7.6823
PF3D7_1000100.mrna1_1	PF3D7_1000100.mrna1_1;1291	1291	6.877	5.3413	5.6665	7.3752	5.5487	6.9142	4.3132	5.9174	4.516	7.5057	5.7986	6.7858	7.2956	3.0479	6.1681	5.0738	5.3565	5.5011	5.6444	6.5726	6.451	4.7671	5.7562	5.3999	5.8684	5.3165	1.7312	5.43	6.7576	5.5789	6.4152	4.06	5.0811	5.8963	4.8192	5.0832	4.861	6.6887	5.1934	4.3219	5.5011	4.2839	3.4621	6.0592	5.8248	5.1839	5.1436	6.988	4.5091	3.6814	5.4033	5.8112	7.4149	6.7211	7.3626	4.4276	5.4548	5.6168	5.723	5.1922	5.4336	6.7377	6.4212	6.1191	5.9333	6.1167	5.1914	5.723	7.561	8.0109	4.975	6.193	5.436	6.1473	5.8012	4.7719	6.7515	5.8938	5.5934	6.4053	6.0295	6.1048	5.7863	7.2912
PF3D7_1000100.mrna1_1	PF3D7_1000100.mrna1_1;1292	1292	8.005	5.4925	5.7983	7.3323	5.0904	6.5486	5.9957	5.7162	5.6273	7.3473	5.1603	6.9612	7.3349	4.2987	6.4464	4.9103	4.935	6.7221	6.0306	6.9395	6.2713	5.6389	5.5638	5.3052	5.7827	5.6676	4.1763	5.5859	6.6098	6.1843	7.172	4.6496	5.6232	6.9373	4.8924	5.3477	5.0725	5.5091	6.2315	4.5466	8.0896	3.2854	5.855	5.6982	6.1309	4.9986	5.4617000000000004	5.9298	5.2563	5.0058	5.6229	5.3374	5.3806	5.8738	7.6825	5.9293	5.6023	6.6104	6.045	5.6719	4.9699	6.9396	7.1496	5.0041	8.6177	5.9236	4.848	6.1194	6.7348	6.3763	6.3447	5.251	6.8479	6.4135	5.057	5.6716	7.2146	6.2284	6.5433	9.2033	5.2384	5.9153	5.9549	8.6221
PF3D7_1000100.mrna1_1	PF3D7_1000100.mrna1_1;1293	1293	7.7912	5.7751	5.7002	7.1119	5.2157	8.1589	5.575	4.9481	5.0045	7.5521	5.8824	6.4692	6.6107	5.328	6.801	6.3169	5.6058	10.0266	5.8999	6.7394	6.2355	5.3954	4.9098	4.7027	5.9409	5.1735	5.6041	6.1633	6.6184	5.8863	6.8883	3.4893	5.6279	6.393	5.3205	2.4463	4.6943	5.5094	6.7684	4.1227	5.554	3.8288	5.3695	5.6188	6.0631	4.1731	6.2271	5.3445	5.9481	5.0509	6.2455	5.6465	5.5629	6.1566	6.1391	5.1973	4.8679	6.5718	5.6542	3.9514	5.8497	6.5884	7.1903	5.6679	8.6393	5.2965	4.2683	6.0186	9.3869	6.1711	5.4607	5.9035	6.591	5.7637	6.3651	5.6562	7.552	5.1243	6.3132	8.6958	5.2506	5.8019	5.588	7.5567
PF3D7_1000100.mrna1_1	PF3D7_1000100.mrna1_1;1294	1294	6.2716	6.2494	5.4091	6.387	5.8138	7.1304	5.6465	3.7485	4.5969	6.3952	6.1212	6.3082	6.5953	4.0985	7.2011	5.4915	5.1878	4.7876	4.2884	5.4912	5.8721	4.3561	5.1371	6.0847	4.8283	3.6017	4.275	3.8856	6.105	5.7758	7.7799	3.6531	4.8283	4.8866	4.067	3.6485	3.7698	5.3438	5.6862	5.757	4.6182	3.7772	5.4611	6.0909	6.1235	3.9662	5.8071	5.1039	6.4634	5.2638	5.4426	5.5113	4.5521	5.0858	7.0433	3.9505	5.8846	6.213	5.3572	3.7602	4.6565	6.7721	5.6343	5.2016	7.4237	5.8138	4.0063	4.2373	4.9968	5.6913	4.5638	5.4607	5.9568	6.6404	5.3413	4.4621	7.6435	4.9782	5.8367000000000004	7.197	5.2464	4.1683	5.1554	5.5062
PF3D7_1000100.mrna1_1	PF3D7_1000100.mrna1_1;1295	1295	6.7458	8.5234	5.3834	6.0942	4.7247	7.0724	4.5361	4.2102	4.6264	6.5089	5.3847	8.7965	6.302	3.3618	6.9501	5.7051	5.8946	5.6769	5.6041	4.9477	6.6556	4.6223	5.7162	5.1322	5.8194	4.7861	4.6904	5.2441	6.2735	5.8022	8.798	3.2957	5.4426	4.5993	4.1489	4.9486	5.0312	5.0596	5.6845	9.1091	4.9598	5.4323	5.1595	4.2854	6.2515	5.2615	5.1502	5.1847	4.7131	5.1981	5.4738	5.7554	5.3799	6.1574	7.3069	6.0936	7.6428	5.2839	5.5204	3.7049	5.0887	5.0828	5.7057	5.1843	6.8122	5.5141	5.6097	5.1056	5.435	6.1771	5.8627	8.0385	6.1873	5.634	5.9409	5.2928	7.1376	5.8306	6.015	7.3619	4.9667	5.0184	5.3165	5.8934
PF3D7_1000100.mrna1_1	PF3D7_1000100.mrna1_1;1296	1296	6.7736	5.684	7.0796	6.2003	5.4598	6.5033	4.7371	4.7076	4.6076	6.441	6.1258	5.7051	6.5461	5.0488	4.7334	5.2288	7.2476	4.8032	5.1914	6.2298	5.9369	4.0161	5.3519	5.5223	4.8787	5.6223	3.6005	5.9625	5.5744	7.4074	6.8172	2.6392	4.2219	5.6918	4.8773	4.0409	4.1993	6.1526	5.438	4.0444	4.8851	4.2008	5.2525	5.0018	4.1522	6.0925	5.8288	4.8535	4.98	5.1878	5.487	5.6366	3.7093	6.2201	7.113	4.7517	5.2199	3.7038	5.6551	4.2705	5.2087	6.0083	6.5648	5.8858	6.8608	6.1348	3.957	5.4101	6.1993	5.991	5.7527	6.8027	7.2472	6.5449	5.5457	6.5429	7.9928	5.2411	7.0598	7.7719	6.0088	3.0618	5.3038	6.691
PF3D7_1000100.mrna1_1	PF3D7_1000100.mrna1_1;1297	1297	6.7413	5.4809	5.9172	6.4994	4.0807	4.9439	5.0708	3.1795	5.0708	6.1171	5.6459	6.8612	5.7342	5.0875	5.5913	4.5862	5.2223	5.3712	5.9126	4.5373	6.0459	5.2203	6.1035	4.8074	5.23	1.7093	3.7719	6.0378	5.9333	6.3163	6.3723	4.774	4.2585	5.7996	4.9098	4.7761	5.31	4.8728	6.0387	4.5497	5.6502	5.1043	5.2604	5.4057	6.3034	5.3122	5.466	4.9819	4.0798	5.464	5.3674	5.735	5.5478	6.3365	5.2802	4.4989	4.9064	5.896	6.1081	5.9481	4.9174	5.8841	6.8674	5.1735	7.2034	6.9076	4.5729	5.3607	5.7856	5.8071	5.353	5.4751	7.0227	6.4619	5.797	5.8079	6.8482	6.4067	5.218	7.8009	6.1647	3.4449	5.4046	6.5647
PF3D7_1000100.mrna1_1	PF3D7_1000100.mrna1_1;1298	1298	6.7331	5.7916	5.0268	7.1812	4.6444	5.5078	5.8892	6.5937	3.9754	5.575	6.0453	5.3374	6.6799	5.0955	4.8273	5.0422	6.8574	6.3448	4.2758	5.4673	5.7214	6.4702	5.7727	5.4604	5.0832	4.0117	4.588	3.9542	6.2517	6.1309	7.0204	5.101	4.9021	5.7999	4.8475	3.7698	3.3031	10.917	5.7222	4.1465	5.4864	5.246	5.851	5.2898	5.9284	4.3052	7.9135	5.4057	6.0356	6.2026	5.6513	5.9558	6.0723	9.0395	3.9864	6.3181	5.1001	5.3533	6.2286	4.8334	4.98	6.5188	7.4742	5.4296	7.8309	7.2156	4.61	5.5289	4.9505	5.0661	4.8525	5.5966	6.9436	5.8834	6.0139	4.5002	7.7999	5.0858	5.7884	7.8769	7.0784	4.0161	5.9054	5.5847
PF3D7_1000100.mrna1_1	PF3D7_1000100.mrna1_1;1299	1299	6.1785	5.0063	5.432	6.472	4.7856	5.3834	5.6067	4.1135	4.4289	5.9752	4.3854	4.3205	6.3123	3.797	5.6519	5.1144	4.963	5.5078	4.9098	6.8028	5.6876	5.8999	5.1695	5.9006	5.0652	3.1938	3.61	5.0299	6.5838	5.8714	6.9692	4.8192	5.0772	5.6798	4.1827	4.3262	5.9277	6.8907	6.6764	4.9378	4.466	4.4429	4.9477	5.9193	5.2559	4.9392	5.2965	6.5084	4.8053	5.1815	6.9923	5.4363	4.1408	7.8037	6.0654	5.3416	4.7965	6.4378	5.4676	5.342	5.8819	5.9519	5.2675	5.6879	5.9131	5.6392	4.6814	5.504	7.6991	5.5753	6.4468	5.1615	6.4381	5.8629	6.1233	5.4429	5.7934	6.4738	6.3605	6.205	6.0762	5.4259	5.627	8.1514
PF3D7_1000100.mrna1_1	PF3D7_1000100.mrna1_1;1300	1300	6.7477	5.9193	5.4702	7.0643	5.3947	5.9495	5.3377	5.0596	5.2227	6.0883	6.7503	5.0755	6.7267	4.3916	5.4067	5.0413	5.6996	5.8676	6.3352	6.5437	5.7669	5.6349	5.1094	5.3978	5.6337	5.0422	4.9537	5.6493	5.7439	6.6026	5.9875	4.4189	5.2521	6.6981	4.811	3.9955	5.0215	5.8245	5.5969	5.3041	3.852	5.0678	5.2968	5.4951	5.7487	5.2668	6.4431	5.5119	4.8515	5.2994	6.3386	5.8079	4.691	7.1181	5.7999	5.0233	5.8053	4.9616	5.0553	4.5129	5.5756	6.0204	5.0561	5.5564	6.6467	5.857	6.0928	5.1006	7.2112	5.7816	5.1997	5.1064	6.9841	6.3422	5.3754	6.7389	7.3604	5.5807	6.4728	6.7076	5.7115	5.972	6.4496	8.4186
PF3D7_1000100.mrna1_1	PF3D7_1000100.mrna1_1;1301	1301	6.2752	5.3402	5.4786	6.4622	5.5942	6.4534	5.7046	4.479	4.6381	5.9413	4.765	4.4128	5.7939	3.8659	5.4128	5.3005	4.6106	2.6392	5.8804	6.8895	5.8746	6.1645	4.986	6.2367	5.5524	5.0583	4.5084	5.7934	6.8381	5.8706	6.2797	5.2079	5.6118	6.4222	4.7442	4.5904	4.6651	5.7159	5.3391	5.3757	4.2743	4.5166	6.0275	5.9734	5.116	4.8283	6.2551	6.0083	5.3937	4.3709	5.3063	5.8122	4.6427	5.7626	4.3377	4.0609	5.6559	6.7518	5.9642	5.746	5.7745	5.7642	5.6653	5.998	5.9523	5.1699	5.0246	5.4303	6.9417	5.7903	6.1169	5.1485	6.5827	5.314	5.602	5.9303	6.4777	7.026	7.4143	6.0866	4.8298	5.8115	5.6387	8.1053
PF3D7_1000100.mrna1_1	PF3D7_1000100.mrna1_1;1302	1302	7.7107	5.3505	5.9338	5.1981	5.157	5.5192	5.565	5.0054	3.3854	8.2732	5.3136	5.7382	5.3402	4.5217	5.4867	5.1683	5.9565	7.7924	6.4222	5.649	5.5823	6.8422	6.6791	5.5176	6.8681	4.9658	5.5735	5.9602	6.21	5.5512	6.8318	5.9474	4.4148	5.4499	5.4101	4.0374	6.1805	5.3834	5.9807	5.1235	3.9439	5.1583	6.4325	5.6029	7.2304	6.2093	7.0852	5.7401	6.4867	4.5129	6.7281	6.067	6.4236	6.3913	5.6854	5.318	6.0261	5.4067	6.0184	5.3968	5.3646	7.6225	5.6812	9.5274	8.2386	5.8293	5.4561	5.2265	5.897	6.0691	4.6299	5.4515	7.5307	6.5315	6.9741	6.5231	7.5858	6.0321	10.2226	8.5612	5.1667	7.2815	6.2711	6.9881
PF3D7_1000100.mrna1_1	PF3D7_1000100.mrna1_1;1303	1303	8.0822	5.7684	5.7268	6.4451	5.8319	6.2519	5.6857	6.5859	6.5537	8.7327	5.7312	6.047	6.9377	5.5632	5.9896	4.5317	7.1667	6.3203	5.8128	6.3918	8.9528	6.9508	6.3043	6.1311	6.7823	4.6188	4.5711	6.6283	6.219	7.2486	7.8243	6.3151	6.4458	6.5392	5.9491	5.2898	5.986	5.4111	6.2317	5.2824	5.5407	4.5361	7.6503	6.8357	7.4027	6.0832	6.6129	6.0727	6.2252	4.9718	7.3407	7.3807	6.5747	7.5506	6.876	5.5874	6.3411	6.9325	5.5239	5.8716	6.1079	8.0235	6.6106	6.906	5.9605	7.2521	5.7679	4.4712	5.8189	7.0651	6.4807	7.2694	7.6322	6.5795	6.805	6.9041	8.5641	6.7381	7.8111	6.4046	6.6614	6.5421	6.7279	6.1765
PF3D7_1000100.mrna1_1	PF3D7_1000100.mrna1_1;1304	1304	7.1947	5.6659	5.9995	6.4957	5.0325	6.5111	5.2311	6.1793	6.1469	7.2488	5.5211	5.4979	6.6366	5.4145	6.1926	5	6.3674	4.3716	5.5119	4.7981	6.9461	5.7957	5.9986	6.3273	6.3149	6.4074	4.4168	5.3537	6.1043	6.8806	7.1826	5.3477	6.0616	6.9311	5.1671	4.7015	5.6088	4.3519	5.4538	4.6775	4.2869	5.4757	6.7673	6.6535	6.2215	6.4102	5.607	5.8846	3.9326	5.6982	6.8679	7.1723	5.4588	8.0864	6.2143	4.8639	5.9324	6.2257	5.5558	3.9126	5.6772	7.2027	5.4306	6.1112	5.2184	6.3092	6.5981	4.5729	5.0488	5.6331	6.0433	6.6781	7.2355	5.846	6.347	6.7371	7.3342	5.7803	6.5315	6.1361	6.6894	7.1865	6.7922	6.7011
PF3D7_1000100.mrna1_1	PF3D7_1000100.mrna1_1;1305	1305	7.2197	5.6467	6.0308	6.3889	3.7793	6.747	6.0197	5.8485	3.8629	8.0193	5.7032	6.1495	6.2036	3.9439	5.8273	4.5279	5.8941	4.439	5.2044	6.2016	7.1075	3.7126	4.7104	5.852	5.7626	4.8364	3.3448	6.3816	6.06	6.2963	6.9299	3.1522	5.1922	6.33	5.842	5.9572	5.6848	5.0479	5.2304	3.4383	5.0094	5.9143	7.4278	6.6656	6.5334	4.3096	5.5018	6.7593	5.0374	6.4723	6.934	7.3687	6.598	7.5008	5.5279	4.8309	6.6143	5.3674	5.7054	4.9093	5.0609	7.3447	6.1609	6.154	6.0982	6.1489	5.4145	5.3978	5.8291	5.6041	4.0772	5.9841	7.6816	6.6741	7.3203	6.5612	8.6461	6.8534	6.3672	6.0629	6.6182	4.9212	6.3535	5.9798
PF3D7_1000100.mrna1_1	PF3D7_1000100.mrna1_1;1306	1306	7.443	5.3169	5.9766	5.9667	4.4469	7.1108	5.323	4.4777	4.6473	7.3045	5.8452	4.6753	5.4121	4.5354	6.3771	5.3216	5.5497	3.796	6.2965	6.2711	7.0264	4.4135	5.7993	5.5777	5.6441	4.5354	4.6212	6.1029	5.7608	6.7506	6.6981	4.729	5.7287	5.632	5.511	5.3082	4.5116	5.1375	5.0063	4.4828	3.7377	5.4289	5.9158	5.7892	6.2016	4.4581	6.4396	4.2242	4.7164	3.5814	6.5703	5.9964	5.7493	5.8929	6.2007	4.1867	6.5774	6.7897	5.3384	6.7459	5.2593	7.4975	5.3477	5.6772	5.4266	6.1322	6.4162	5.0505	5.4584	6.3521	6.5449	7.7003	7.1483	6.5433	7.5344	6.477	8.6058	6.4315	6.3698	7.5279	6.6296	6.4318	6.3459	4.7618
PF3D7_1000100.mrna1_1	PF3D7_1000100.mrna1_1;1307	1307	7.9386	6.038	5.3558	5.9449	5.407	6.0885	5.4509	6.4424	5.2188	7.7747	4.2824	5.6568	4.5435	5.9991	5.0751	5.5844	6.3325	5.694	5.8627	6.4898	7.6423	6.3322	6.6084	6.4925	6.2595	5.7737	6.8505	5.911	6.8892	7.1059	7.3132	6.8319	6.6769	7.3283	5.1981	6.8591	4.7431	5.1727	6.6675	3.5148	4.3568	5.1902	6.791	6.76	7.0836	6.0002	6.2132	6.6344	3.8369	5.5494	6.4678	5.0076	8.316	6.7601	5.2972	4.2555	7.0269	5.8943	6.9951	5.9968	5.726	6.7974	5.756	6.115	5.1334	7.0307	5.5398	6.2724	5.6673	5.4246	5.3316	7.6769	7.9013	8.3489	7.5347	6.9125	8.1979	6.5598	6.9571	7.2325	7.4086	6.3757	6.7315	5.5292
PF3D7_1000100.mrna1_1	PF3D7_1000100.mrna1_1;1308	1308	7.9437	6.5957	5.5301	6.9288	4.7714	7.0104	5.6398	5.5865	6.0177	8.1898	5.8674	6.2506	5.2585	5.1346	7.0355	5.0631	5.5647	4.9607	6.1665	7.1239	9.3396	5.235	7.0411	8.7722	6.702	5.2001	5.8804	5.6602	7.4096	8.4605	7.6682	6.4936	9.1196	7.4084	5.2327	6.2407	5.853	5.8199	5.4033	4.649	5.5068	6.054	6.4632	7.4279	7.3484	6.4923	6.0097	7.026	5.8189	6.0585	6.6786	5.1747	7.2294	6.5347	6.8367000000000004	5.1334	6.4894	7.3597	5.5091	7.9465	6.2348	7.2735	6.0144	6.4145	6.9444	8.5306	6.754	6.9059	5.9605	7.344	6.782	5.8512	8.5774	8.2651	8.2998	6.9536	8.2919	6.8449	7.1257	7.2648	8.7758	7.3709	7.5315	5.9542
PF3D7_1000100.mrna1_1	PF3D7_1000100.mrna1_1;1309	1309	11.8292	11.1674	6.4634	13.1231	5.5267	7.3148	7.7121	6.9076	5.3194	11.7906	5.9324	11.3082	11.8088	6.4896	6.765	8.5993	6.9089	5.6508	6.4072	7.1774	9.0824	6.9771	7.658	6.7195	9.2989	5.076	6.6112	6.5193	7.1129	8.576	8.6227	6.7499	6.7475	9.2747	6.8917	6.2153	7.3867	6.3516	6.7702	7.3919	6.7381	6.1239	8.9193	7.4513	11.3975	7.0321	5.742	6.6826	6.3347	6.0215	7.0987	8.592	7.5381	11.1349	7.7513	6.0144	11.8325	6.6302	6.7473	13.3932	6.6129	7.3514	7.3113	6.0492	10.678	11.9799	11.666	11.9385	6.2911	7.6858	6.6878	12.202	8.3025	8.2695	13.5487	7.2928	9.024	7.3425	7.2893	11.1254	11.8991	11.8224	12.5789	5.6531
PF3D7_1000100.mrna1_1	PF3D7_1000100.mrna1_1;1310	1310	8.7851	7.3571	6.5345	7.6597	6.2155	6.763	6.25	5.8723	5.6276	9.1438	6.2382	7.1264	6.1085	5.7164	7.1543	6.247	6.9203	5.1256	5.4326	6.3349	9.9074	5.6465	7.2104	7.4305	6.7025	4.7629	7.6551	6.5019	6.9752	8.0721	7.6595	6.4525	7.3447	7.2945	5.0657	6.5373	5.9907	6.2493	7.1534	5.2361	5.0921	6.2705	6.2413	7.375	8.6532	6.5014	6.332	6.7939	6.2823	7.5686	5.9609	6.4179	7.9451	6.8965	6.9508	5.6473	7.1428	7.6576	6.4162	8.8544	5.9593	7.701	6.3976	6.1221	6.2028	9.0708	6.7245	7.1625	6.8883	7.7791	6.2399	7.7667	8.403	7.7616	9.5749	6.195	9.2087	6.5155	7.275	7.5083	8.6053	7.8018	8.0991	6.2735
PF3D7_1000100.mrna1_1	PF3D7_1000100.mrna1_1;1311	1311	11.9434	7.8512	6.6523	6.0883	6.2547	6.7557	6.6044	6.0902	5.1938	11.9438	6.4033	8.8939	5.9955	6.0137	5.796	6.7397	6.4899	5.5027	6.993	8.8418	10.1116	5.8977	8.5643	6.2741	7.0398	5.0361	7.321	5.5702	7.2531	8.3399	7.1098	7.8376	6.7897	6.7627	6.2382	6.3935	6.3644	6.5679	7.6902	6.9164	5.1953	6.7798	7.6939	7.5107	11.6753	5.9042	6.1681	7.7019	7.0518	6.2863	6.102	7.3713	8.1621	8.1361	6.7723	5.0505	7.0539	6.8254	6.2178	6.8595	5.4709	8.3305	6.4472	6.0772	7.1135	6.9494	5.9754	6.575	8.2905	7.3898	6.2748	6.1671	8.3237	7.9638	8.1632	6.8574	9.2688	7.3834	7.373	7.7576	6.8623	6.1647	7.3783	6.3933
PF3D7_1000100.mrna1_1	PF3D7_1000100.mrna1_1;1312	1312	9.9489	7.6466	7.001	6.9942	6.2098	6.9803	5.76	7.1335	5.4313	9.9048	7.0573	8.5421	6.5075	6.1587	6.6143	6.1999	6.7913	6.1725	6.2061	6.9541	8.4424	5.2679	8.4533	7.0557	7.6611	6.5639	7.1882	5.9905	6.4068	8.3287	7.6177	7.4731	7.1622	6.8167	5.6786	7.0643	6.1268	6.2643	7.6421	6.6013	5.9348	5.5558	6.9864	7.5842	8.8094	4.6241	7.4009	7.4977	5.8019	6.6193	5.8387	6.7011	9.3648	7.2791	6.1564	5.0955	8.1801	6.8274	6.356	8.1883	5.9814	7.3737	6.4456	5.9823	7.2933	6.0339	5.0704	6.2061	7.442	6.7434	5.9126	7.9989	7.914	8.7573	10.0185	8.2662	9.135	7.3144	7.626	7.8138	7.312	5.9069	7.4457	6.4261
PF3D7_1000100.mrna1_1	PF3D7_1000100.mrna1_1;1313	1313	8.2841	7.3361	4.9653	6.8743	5.4446	7.0139	6.0538	6.8521	6.1098	8.2058	6.26	5.8562	5.6076	5.4617000000000004	5.9477	5.5024	6.7221	6.2612	5.943	6.269	6.2307	6.5524	6.8585	7.572	5.6837	5.2869	7.1033	5.8515	6.1914	7.4974	6.5709	6.4219	7.1023	6.8658	5.7677	6.9228	5.4938	5.0553	5.5638	5.6103	4.1457	7.3762	5.6418	7.6387	9.0211	5.347	6.4676	6.7236	6.2839	7.8702	6.4738	7.7296	9.9478	7.8836	6.3217	6.1276	5.8982	7.7063	6.8711	6.5095	6.0868	7.4248	6.8059	6.9557	7.5859	7.3007	5.2873	6.3897	7.0265	6.6343	6.2126	6.1663	8.7278	8.809	7.4882	7.2278	7.513	7.4849	7.3401	7.0144	7.3382	4.1835	7.8405	7.6861
PF3D7_1000100.mrna1_1	PF3D7_1000100.mrna1_1;1314	1314	8.5783	6.2852	6.2296	6.3733	4.9644	6.0259	5.0613	6.7776	6.3404	8.2182	5.5898	8.5503	5.7004	5.797	6.4712	6.2114	6.6146	4.7671	5.3719	6.1307	6.0622	5.5835	8.27	6.234	5.7076	4.6594	6.6719	5.935	6.8561	7.3079	7.0606	8.4539	6.5464	6.779	5.3391	6.4722	6.0775	5.2917	6.1975	5.504	5.9071	5.9011	6.5159	7.1885	8.991	7.1958	6.3438	6.6157	5.6993	7.0178	6.3074	6.4586	10.8	7.1838	7.3684	6.9537	6.6446	6.8202	5.9269	6.077	5.8672	7.8706	6.4393	5.6232	7.8513	6.4107	3.1969	5.9312	7.2414	6.6778	7.3675	8.3596	8.136	8.1494	7.4579	7.1214	8.8088	8.3483	7.212	8.0453	7.3118	5.3356	7.0854	7.2876
PF3D7_1000100.mrna1_1	PF3D7_1000100.mrna1_1;1315	1315	8.1626	6.5195	6.3323	6.4148	5.2769	6.8754	5.61	5.8507	5.4941	8.3978	6.2292	8.4124	5.5515	5.2581	6.6013	6.2282	5.7918	3.9098	5.5841	6.1127	9.9359	6.3813	9.0341	6.0997	5.9509	4.2972	6.3067	6.2776	6.9584	8.3841	6.9699	9.2635	5.7895	6.9934	5.4715	6.1829	6.0112	6.8009	7.1671	4.1946	5.3259	5.1635	6.1765	6.3918	7.8363	6.5242000000000004	7.241	7.1941	6.6889	7.6702	5.712	6.1908	12.3642	6.6229	6.7491	5.8689	5.9568	6.8501	6.0394	5.5273	6.3605	7.2547	7.1255	5.5862	6.7735	6.3382	5.021	6.194	6.4746	7.0958	6.3632	7.2623	8.1135	8.2698	6.9609	6.7793	9.8284	6.3407	7.0524	7.5571	6.2627	5.2365	7.0531	5.7007
PF3D7_1000100.mrna1_1	PF3D7_1000100.mrna1_1;1316	1316	9.3841	6.2834	6.33	5.8768	5.2739	6.9113	5.8094	5.9616	4.1906	10.1833	6.614	7.3031	5.7832	6.0341	5.8814	5.3012	5.8691	4.1546	6.2733	7.0204	11.0622	5.272	8.9807	6.9937	7.329	5.4084	7.0973	5.8184	6.8402	8.4442	7.0256	8.446	6.8689	6.4656	3.8309	5.6949	5.4718	7.1185	6.4463	5.6676	5.5211	4.9773	3.7613	5.7745	8.2771	5.4306	7.2446	7.4226	6.116	6.3789	6.7065	6.2529	11.1493	6.6805	7.1463	4.3632	5.4558	6.5441	6.4227	5.9695	6.3677	7.4596	5.3161	5.1164	6.2559	6.5019	4.9463	6.4819	7.0303	8.0874	7.4127	5.9718	8.1148	7.6177	7.1779	6.6375	8.7671	5.9921	6.9605	7.1105	7.5368	4.3045	7.3539	8.0645
PF3D7_1000100.mrna1_1	PF3D7_1000100.mrna1_1;1317	1317	9.7662	6.3834	5.8542	6.6162	5.9093	6.7434	5.9771	5.8505	6.1985	10.3781	6.6489	7.1433	5.5301	5.898	6.6413	6.2893	5.5062	3.2839	6.408	6.6717	10.6265	6.8595	8.6542	7.3163	5.7821	5.3023	6.939	6.1202	6.6129	7.8766	7.0487	7.5901	6.8081	6.9298	4.3547	6.2016	5.9789	7.8283	6.8116	5.7065	4.1707	6.047	5.8917	5.8197	8.3571	6.6954	7.4008	6.2367	5.5714	6.2532	6.1997	5.7328	5.7148	5.7819	7.5103	5.9602	5.9291	6.301	6.1081	6.7357	5.8748	7.3589	6.6391	5.9138	6.1245	6.1813	4.2456	6.9126	7.5937	8.5962	5.2776	5.0879	7.981	8.2618	8.5674	7.2848	8.9234000000000009	5.4828	6.6137	6.55	7.556	6.8951	7.9632	7.4011
PF3D7_1000100.mrna1_1	PF3D7_1000100.mrna1_1;1318	1318	8.2255	5.6924	6.029	6.3973	6.1727	6.7956	4.9819	4.917	5.0361	8.3498	6.6042	8.0216	5.9941	5.9812	6.9704	6.3266	4.9667	5.0631	4.5509	5.9307	9.4692	4.7506	8.1218	6.7282	4.7708	4.7845	5.5686	5.2223	6.6859	7.0368	6.1703	7.7022	6.6743	5.9982	4.8649	4.6576	5.2525	6.7361	6.2065	4.7903	6.6837	5.2731	5.8765	6.1069	6.9913	5.3816	7.1457	5.9989	5.9819	5.4835	6.0693	5.3875	5.4954	6.8983	7.1823	5.3995	5.2517	6.7948	6.1081	5.9284	5.4323	7.341	6.5217	5.9642	6.7606	5.9523	4.9117	8.4189	7.7539	8.136	5.8209	6.4012	8.1676	7.9581	7.1054	6.5688	8.7036	6.7871	7.5518	6.9942	6.286	5.4992	9.425	6.4899
PF3D7_1000100.mrna1_1	PF3D7_1000100.mrna1_1;1319	1319	7.95	5.9692	5.5314	6.7076	6.1731	6.8311	5.1363	6.2284	6.0472	8.1058	5.8199	6.9788	5.2544	5.7923	5.4575	6.0896	6.889	4.8595	4.9625	6.345	10.2639	5.7007	8.1011	6.8943	6.1908	4.811	6.1031	5.5094	6.5013	8.6096	7.0803	7.4656	7.2311	6.3957	3.903	5.7758	5.5239	7.3672	6.3738	5.7743	4.9537	5.2657	6.2741	5.9241	6.2246	4.6639	6.8571	5.9451	5.3176	5.7782	5.7203	6.1278	4.9088	6.2219	6.918	5.193	6.4707	6.5959	6.079	4.9241	6.2798	7.6275	5.4634	5.6118	6.3431	6.6723	4.7703	6.4109	7.6586	7.7062	4.9212	6.1657	8.4754	8.488	7.2286	6.6754	8.4235	6.0097	6.3322	7.5125	6.4683	4.7639	6.413	8.2271
PF3D7_1000100.mrna1_1	PF3D7_1000100.mrna1_1;1320	1320	7.364	6.3684	5.6865	6.1003	5.632	6.356	5.6633	5.7666	5.4426	8.3499	5.8657	7.9675	5.8743	6.0885	6.3228	6.4986	6.8815	6.0148	6.6091	7.7497	9.0564	6.8379	7.4347	5.7153	5.6511	5.5786	5.2441	6.2409	7.6993	8.7452	8.0979	7.3711	6.2246	6.3111	5.5948	4.6415	6.8116	6.2955	7.4794	5.5641	5.6502	5.1428	5.8878	6.1572	7.7723	7.1981	7.0814	6.7385	6.4051	7.7882	6.8727	7.2056	6.057	6.7923	6.3334	5.8873	6.2847	6.1357	7.3683	5.2449	6.7853	7.5651	6.9266	6.7745	6.4661	6.3416	6.2416	5.7981	5.5423	7.9732	7.455	6.6809	8.4155	8.8103	6.5236	7.5245	8.8423	7.3601	7.2594	7.5865	6.6997	6.4751	7.0639	7.8372
PF3D7_1000100.mrna1_1	PF3D7_1000100.mrna1_1;1321	1321	9.927	6.5744	6.0067	6.8696	6.6282	9.3793	6.023	6.8836	8.292	8.8528	6.5119	6.4888	5.9227	6.6228	7.9703	6.4212	6.2583	4.8354	6.3865	7.1103	10.905	10.5455	8.2564	5.9612	5.6608	6.1524	5.3136	5.8001	7.4831	7.9663	11.1457	8.2082	6.0435	6.4403	5.4118	5.7287	6.0115	6.1396	6.8054	5.9131	4.3992000000000004	5.2227	5.6879	5.0742	8.6083	7.2474	6.9817	6.9198	6.4893	8.1032	6.5593	5.5832	6.0299	7.9236	6.325	5.2657	6.4656	10.2996	6.7415	6.3226	10.9004	7.0724	6.1831	8.7178	4.9823	6.8726	6.2544	5.844	6.1266	7.4583	5.7829	6.2808	11.3923	8.0646	6.5804	11.2097	8.9515	7.2297	7.3274	7.41	7.8846	6.0018	7.1394	6.4048
PF3D7_1000100.mrna1_1	PF3D7_1000100.mrna1_1;1322	1322	8.4906	5.5339	5.4861	5.9766	4.4989	5.7819	4.8354	3.9193	5.4578	8.4867	5.1338	6.1266	5.496	5.5011	5.8209	5.295	6.0101	5.738	4.2016	6.5826	8.0396	5.114	6.517	4.3792	6.1233	4.4951	4.2824	5.8199	6.0993	6.8131	5.735	5.8812	5.2028	5.5084	5.1412	5.3132	4.8268	4.144	6.1432	3.9001	3.8104	4.8694	5.0985	5.1946	7.7814	5.2858	6.0732	5.7452	4.9312	4.8089	5.861	5.7999	4.6594	6.0336	5.7328	4.6837	5.6294	5.9862	5.9045	5.9607	5.5632	6.7568	6.9319	5.1554	5.95	6.2196	5.0751	5.2338	5.8258	6.127	5.6713	5.5916	4.9686	6.102	5.6415	5.6991	7.1352	5.3709	5.3523	5.3459	6.3375	5.5641	5.7787	6.4656
PF3D7_1000100.mrna1_1	PF3D7_1000100.mrna1_1;1323	1323	6.4621	6.1831	6.1481	6.195	6.0123	6.097	6.3132	6.1843	5.5116	6.4751	6.4973	6.258	5.8746	4.765	5.5466	6.1522	6.5691	5.6682	5.2188	6.4707	6.1821	6.3761	6.0885	6.6229	6.2424	5.9732	5.6153	6.0697	7.1726	7.1606	6.4293	4.6949	6.0177	6.5136	6.5501	6.193	6.3891	5.986	6.0264	4.6605	4.9699	5.6999	5.988	6.924	6.2325	5.7916	6.8872	5.2943	5.1599	6.534	5.7895	6.7227	5.8863	6.8065	6.1851	5.7068	5.6954	6.3325	6.7199	6.4002	6.6101	6.9255	6.4867	6.2517	6.3161	6.6949	5.195	6.3192	7.126	6.0753	5.8681	6.7631	5.9018	6.6672	6.5204	6.1591	6.8982	7.0925	7.079	6.1131	6.1402	5.5264	6.8985	7.4668
PF3D7_1000100.mrna1_1	PF3D7_1000100.mrna1_1;1324	1324	6.7596	6.1825	5.7774	6.071	4.8273	6.488	6.672	6.3884	6.3466	5.7661	6.7593	5.8657	6.8319	3.5173	6.1811	6.0314	6.4308	6.9761	5.8953	6.4036	6.2327	6.6473	6.3771	5.8311	6.6631	6.4433	6.5018	6.312	6.4565	6.4581	6.594	4.669	6.3158	6.439	6.2598	6.1554	5.8773	5.4624	6.2867	4.8192	5.853	5.8043	6.9936	6.1516	5.6493	5.7631	6.5057	6.0691	6.3129	6.0911	6.4261	7.1455	6.5212	6.2248	6.3684	6.5907	5.9971	5.8138	6.5392	7.5176	6.4661	6.7918	6.5996	6.4454	6.3423	6.6475	6.3363	6.4261	5.2149	6.2789	5.4296	6.5333	6.2246	6.4902	7.1811	6.5053	7.3231	6.7733	6.763	6.5577	5.953	5.8938	6.6541	6.2994
PF3D7_1000100.mrna1_1	PF3D7_1000100.mrna1_1;1325	1325	5.8512	6.1295	5.1839	5.8374	4.0514	5.2566	5.4909	5.383	5.814	5.8595	5.5671	5.1522	5.1993	3.9773	4.6525	4.6887	5.8938	5.3212	6.0598	6.5388	4.6392	5.7546	5.2219	5.3726	5.8627	4.7703	4.5323	4.8243	6.308	6.5155	5.6817	5.1069	5.4232	5.5188	5.1875	5.1056	4.916	4.0858	5.3628	5.133	5.527	4.9809	3.774	5.1731	4.9359	4.4436	5.8897	4.7903	5.0639	5.153	4.7334	5.382	4.7203	5.7211	4.3827	4.4931	5.1926	4.9635	5.323	4.8455	5.432	5.2623	5.1914	5.1611	5.0592	5.2211	4.2802	5.1707	5.5251	5.6291	4.9919	5.0099	6.0204	5.5351	5.3964	5.3441	6.1799	5.5198	5.5558	6.2196	5.0682	4.3526	5.5454	6.6147
PF3D7_1000100.mrna1_1	PF3D7_1000100.mrna1_1;1326	1326	6.5509	6.1393	5.6326	4.4189	5.1052	5.9348	6.2225	5.4289	6.247	5.9702	6.6666	6.1554	5.4748	4.7955	5.7552	5.5326	6.1369	6.8226	5.157	7.5788	8.5155	5.6197	5.2475	7.2644	5.7527	6.3981	5.4472	5.7241	7.821	8.6147	6.0101	3.3937	7.2024	6.6315	5.1938	5.5021	5.6005	5.8053	5.4336	4.9841	4.0917	4.9796	5.8627	5.3487	5.1562	5.6513	5.6687	6.1432	5.581	5.3614	5.6904	5.3691	5.225	6.4901	6.2077	5.645	5.5832	6.8557	5.7369	5.91	5.9787	7.1283	6.7477	6.6754	5.9143	7.015	6.3041	5.5314	7.5094	5.8696	5.2307	5.3625	6.0917	5.8502	6.8383	5.5832	7.1896	6.4471	7.0665	5.7889	6.9285	7.3135	5.8465	8.3535
PF3D7_1000100.mrna1_1	PF3D7_1000100.mrna1_1;1327	1327	6.42	5.5856	4.8017	4.8733	5.2547	4.62	4.9141	5.7848	4.1859	6.3315	6.801	4.5969	5.0308	4.3448	4.9928	5.1416	5.4525	5.0023	4.7613	5.3406	5.4229	5.029	4.497	5.5804	6.0772	4.3413	3.6381	4.9355	6.013	6.4458	5.3147	3.6679	4.7495	6.3347	3.9551	4.5223	5.1102	4.8181	4.5723	4.2593	4.4243	4.7404	5.0836	4.8831	4.925	4.925	6.3327	5.266	3.6837	5.0361	5.3927	5.8043	4.9584	6.2483	4.8919	4.4356	5.4738	5.3809	5.6085	5.0566	5.0246	5.0934	5.682	5.1878	5.4728	5.2265	6.7313	5.4689	5.0215	5.2615	5.4598	5.126	6.1633	4.4162	5.3132	4.7317	6.582	5.2149	5.4162	5.1847	6.1661	7.4164	5.1595	6.8686
PF3D7_1000100.mrna1_1	PF3D7_1000100.mrna1_1;1328	1328	7.1441	5.6061	5.9588	7.5188	5.0648	5.272	5.5348	4.6519	4.6798	7.2389	5.8364	5.9001	7.143	5.1077	6.0011	5.6868	4.98	5.3709	5.8415	5.3484	5.2141	5.0241	5.9628	4.5279	5.6806	5.8115	5.8575	5.9551	6.6869	5.9067	5.675	5.6002	4.969	5.6522	5.856	4.9768	5.3642	7.1796	5.823	5.2754	6.516	4.6781	5.6424	4.8495	7.6959	5.6795	6.1963	5.0413	4.3248	4.0592	5.4502	4.2943	4.5014	5.5592	5.7634	4.3646	5.8169	6.1536	6.0555	5.4979	5.5226	6.7893	5.4931	5.8037	4.8748	5.845	5.3621	5.4607	6.3313	5.8817	3.8248	6.0768	6.72	5.6203	5.9773	6.132	6.5911	5.1659	6.2014	5.645	5.5065	5.5531	5.8094	6.8273
PF3D7_1000100.mrna1_1	PF3D7_1000100.mrna1_1;1330	1330	5.6662	4.6803	5.0644	5.9709	4.0126	4.9098	4.7447	4.0117	4.4303	5.5182	5.0505	3.3923	6.002	3.7929	3.9021	4.9713	5.1942	4.1416	4.3597	5.2627	5.9181	4.0224	4.5638	4.4135	5.3302	4.7382	4.4607	3.6088	5.5647	6.1154	5.8992000000000004	3.8359	4.3813	4.8565	5.7309	3.3827	4.6915	5.2207	5.0081	3.7366	2.9598	4.9745	4.7109	5.2199	4.0277	4.327	4.4738	6.2891	4.9653	2.4673	3.8817	5.1173	3.5236	5.632	4.5957	5.1081	5.332	6.0616	5.4373	4.5103	5.4909	5.9432	5.4786	4.6904	4.479	5.0887	5.9819	4.2839	5.0596	5.2521	5.2403	5.0674	4.557	5.3067	5.1301	5.1767	6.8325	3.7366	5.6568	5.2709	3.9392	6.2026	4.2311	5.7743
PF3D7_1000100.mrna1_1	PF3D7_1000100.mrna1_1;1331	1331	9.3726	4.8992000000000004	5.2153	9.7449	4.04	5.0224	6.2275	4.5735	4.649	9.0866	5.2338	5.093	9.3426	5.0921	4.3519	6.3572	5.6279	5.4738	5.5853	6.5254	8.6534	5.4676	5.0339	4.8644	4.7787	3.7698	7.1409	5.0383	6.2028	9.4916	6.3466	4.9528	4.7371	4.5179	5.218	5.7525	5.2965	5.0479	5.5298	4.4861	4.8997	4.3434	5.4967	5.6427	7.998	4.4803	5.6041	4.8405	4.1334	4.5416	5.3295	6.1695	4.8304	6.7216	4.7038	4.5934	5.098	5.7889	5.3158	7.9936	4.0798	8.7077	4.9561	5.3381	4.4343	6.5981	7.1478	5.2168	6.6713	5.2118	4.2608	5.1416	6.0622	3.8914	7.6812	5.4828	8.3685	3.7388	5.6378	5.6707	5.1659	7.9172	5.4131	7.0253
PF3D7_1000100.mrna1_1	PF3D7_1000100.mrna1_1;1332	1332	5.6642	5.2891	5.2071	8.749	4.4731	3.0161	4.7829	4.3896	4.7296	5.7939	5.1089	4.8792	8.1855	1.4436	4.7137	4.8684	4.5723	2.8278	3.9873	4.942	6.6748	3.0858	4.7279	4.9486	5.0383	4.0312	5.9364	1.5753	4.9782	7.9233	5.2931	2.2265	3.6135	3.9439	5.2987	4.0099	5.2657	4.437	4.8992000000000004	4.4515	2.903	5.2551	4.9006	3.9126	5.0426	4.4403	5.467	3.9745	4.1914	3.0108	4.5552	4.5945	3.7049	6.4087	4.9828	4.0583	3.4074	4.8298	4.641	6.4691	4.4336	6.0139	5.6574	5.0369	3.3103	4.7334	5.3122	4.5416	4.4522	4.6616	3.8268	5.029	3.858	4.889	5.6753	4.2001	6.387	4.4963	5.435	5.1938	4.6899	5.8222	4.5868	3.8339
PF3D7_1000100.mrna1_1	PF3D7_1000100.mrna1_1;1333	1333	6.4861	4.8709	5.4219	7.6529	4.5898	4.6719	5.6499	4.84	5.0295	6.2188	3.9477	6.1299	7.8568	2.8679	4.4269	5.6673	4.541	4.5435	5.2434	5.0488	7.1535	5.2211	4.6479	4.5607	5.9241	2.4751	5.327	5.1902	5.4515	7.9451	5.1835	3.6311	4.9397	5.0738	4.4983	4.0721	4.3291	5.2188	5.1412	4.2434	5.0241	4.4555	5.5671	4.8797	5.7866	2.2479	5.9404	5.0661	4.9026	4.6887	4.2906	4.7344	3.2972	5.9045	4.0909	4.7425	4.9189	5.3455	5.0938	6.062	5.1318	7.3339	5.739	5.1815	4.1715	5.4819	4.8812	4.9359	4.4627	5.2769	4.4919	5.489	5.7007	5.2615	6.0352	5.3733	7.7631	5.7431	5.689	4.7506	4.3639	5.5689	4.6328	3.0018
PF3D7_1000100.mrna1_1	PF3D7_1000100.mrna1_1;1334	1334	6.4336	5.3107	5.1675	8.9226	3.7751	5.0531	6.1119	4.4796	2.4542	6.2161	5.9045	5.1206	7.7788	2.7949	5.1831	5.3395	5.1727	6.0321	5.875	6.0361	7.0685	5.8035	5.5236	5.0631	4.1667	3.729	6.8755	4.1763	5.9255	8.5629	6.0117	5.3872	5.9507	5.0587	4.8545	7.1449	5.4561	5.133	6.1461	5.7863	6.1637	4.504	5.3681	4.1779	4.6679	6.1637	6.1665	7.3304	5.2817	4.7236	5.2149	5.3937	4.3161	6.2911	5.6707	4.8329	4.8992000000000004	6.4303	5.2902	7.0771	5.4039	6.6157	6.1552	5.7214	5.2806	5.9688	5.8602	6.9116	5.9736	6.1837	4.5981	5.7884	6.4002	5.599	6.8754	4.995	7.1634	5.5317	5.9042	5.3252	5.5033	6.6056	5.3416	5.9761
PF3D7_1000100.mrna1_1	PF3D7_1000100.mrna1_1;1335	1335	6.6449	5.7074	5.5457	7.1851	3.8826	5.3441	6.375	5.8495	5.5662	6.1502	5.6719	6.0682	7.7223	2.9598	5.6539	5.5744	6.0011	6.394	5.3038	5.5817	7.1626	6.0181	6.3551	5.4715	5.4828	5.5972	6.3882	5.1048	6.8474	7.5776	6.8782	6.2494	6.1367	6.5347	6.1241	5.905	4.9509	5.6203	6.0826	5.8153	5.9651	5.1106	7.2971	4.4963	6.0418	5.1375	6.9792	6.7576	6.193	6.5337	6.1221	6.6459	5.8487	7.859	6.015	6.1987	4.7592	6.382	6.3519	7.5149	6.3561	6.7417	6.5875	6.4816	6.7142	5.7658	5.9045	6.0828	6.0184	5.8215	6.6784	5.2407	6.2763	5.9649	7.4016	6.073	7.3552	6.1871	6.8387	6.6298	4.6559	5.3927	5.6602	6.2808
PF3D7_1000100.mrna1_1	PF3D7_1000100.mrna1_1;1336	1336	7.0375	5.915	5.8402	7.7081	5.1477	5.1144	7.0558	6.5797	5.1144	6.7621	5.9828	7.4065	7.7319	3.5373	4.8115	6.2595	6.3688	6.1249	5.5916	6.0483	7.5323	6.4699	6.7691	6.6754	6.126	5.5273	5.7716	5.7126	6.013	7.5243	6.5032	6.0067	6.155	6.0175	6.2052	5.3533	5.8166	5.151	5.6781	5.2987	6.1177	4.8268	6.0413	5.6378	5.44	5.5103	4.7142	6.015	5.1334	5.7415	6.2302	6.3563	5.95	7.0605	5.858	5.9914	4.8953	6.7478	6.9196	8.2604	6.7533	7.4612	5.6447	6.7101	5.9588	5.5286	5.4751	5.845	5.5506	5.922	3.5211	5.0644	6.9922	7.2444	7.5041	6.5683	7.1555	6.7804	6.3377	6.7503	5.8672	5.9959	6.1447	5.7592
PF3D7_1000100.mrna1_1	PF3D7_1000100.mrna1_1;1337	1337	6.6723	5.7517	5.3823	7.6449	4.8856	5.4036	6.1715	4.5577	3.3757	6.3674	5.3352	7.04	7.1211	3.278	4.7431	6.0139	5.8112	4.9837	5.5862	6.5381	10.1189	5.6758	6.1542	6.884	6.0446	5.1558	7.2939	5.554	6.6244	10.217	6.1463	4.9392	6.3225	5.4429	5.9575	8.9961	5.5744	5.9584	5.8079	4.9699	4.5521	5.2854	6.0864	6.2692	5.6375	5.1623	5.5388	6.8715	5.3413	7.5648	5.2687	4.9198	5.4419	8.5719	5.9825	5.0548	5.0751	5.6317	6.4639	8.6484	6.4396	8.551	6.2157	6.0061	6.2555	5.3978	5.6829	5.2211	7.2806	5.5904	4.1408	5.9637	5.2536	5.7613	8.2954	6.0058	7.8628	5.5638	5.6713	6.4459	5.3459	5.5342	5.354	6.6641
PF3D7_1000100.mrna1_1	PF3D7_1000100.mrna1_1;1338	1338	6.3856	6.3365	4.696	5.9274	5.2551	5.3736	5.7541	5.0112	4.4738	6.9831	5.8271	8.3927	5.405	5.3122	5.1285	4.4269	6.3171	5.7104	5.4111	6.2327	6.0695	4.7436	6.9692	6.7828	5.1867	4.6017	7.4834	5.5925	6.5741	6.1619	5.8369	5.9998	6.9737	5.7753	5.9404	6.1564	5.4607	6.0708	4.6622	4.6159	5.5807	5.5957	5.8527	5.581	5.5084	5.5653	5.7645	5.0527	3.9919	5.0985	5.6008	6.51	4.8649	6.574	4.9093	4.8415	5.1453	5.7255	6.2192	5.5662	5.6896	5.8505	5.3847	4.439	4.9026	5.9409	5.1342	5.1859	6.4777	4.6005	5.7178	5.5577	4.7268	5.5629	5.6979	6.0186	6.6954	6.3345	6.0067	5.9962	5.5217	5.3001	5.5945	7.1123
PF3D7_1000100.mrna1_1	PF3D7_1000100.mrna1_1;1339	1339	7.7244	6.6103	5.021	6.1845	3.7623	5.3892	6.0847	6.2371	5.193	7.5918	6.1773	9.6422	5.8138	4.9905	5.6094	7.2129	6.1187	5.9984	3.8043	4.6076	5.878	5.4131	5.6421	4.373	5.7908	5.8963	4.6854	5.6387	5.5163	6.1829	5.8878	4.9284	6.1679	6.3689	5.0682	5.7247	5.7173	6.3207	6.1815	5.5798	4.3111	5.0352	6.6655	6.1635	7.3066	5.3618	5.8319	4.7268	5.1711	5.691	4.9977	6.4101	5.1639	6.5308	6.9551	5.6398	5.5345	6.1934	5.9355	6.2589	5.5151	5.8802	6.4355	6.0873	5.1457	5.4306	5.8999	5.8878	5.1715	6.2122	4.2265	5.3667	5.7737	6.585	6.0144	6.0572	6.9698	6.1797	6.3768	6.4416	5.7374	5.8597	6.4643	5.8565
PF3D7_1000100.mrna1_1	PF3D7_1000100.mrna1_1;1340	1340	7.9702	6.3228	5.6058	6.9479	5.0099	6.1603	5.1562	6.1983	5.211	7.8019	6.7691	11.0752	6.3834	5.0613	3.98	5.8048	6.6933	5.2525	5.6531	6.7818	6.5709	5.4748	6.1108	6.4686	6.7459	5.7126	6.2815	6.1552	6.8683	6.8631	5.9828	4.889	6.0896	6.1855	5.9076	6.1619	6.3674	5.9307	5.6109	4.9406	4.3688	6.0587	6.511	6.6044	7.8122	6.514	5.8053	5.6591	4.14	6.8454	5.7282	5.6346	5.1775	7.1195	8.4446	5.7068	5.2311	6.308	6.4012	6.1886	6.9318	7.0846	5.9998	5.4783	5.3277	6.297	6.7578	6.1104	7.0214	8.0825	4.4114	5.5211	5.4617000000000004	6.1973	6.0598	6.6964	7.2517	6.1729	6.3932	6.128	6.2067	6.9236	6.132	7.5099
PF3D7_1000100.mrna1_1	PF3D7_1000100.mrna1_1;1341	1341	8.7285	9.0401	6.8909	7.3695	6.5593	6.5215	7.2746	8.7187	8.169	8.6125	6.9054	12.8019	7.0851	6.1278	6.0925	6.7574	8.6431	7.8196	7.3261	7.5909	8.2328	6.7285	8.3245	7.7982	8.5685	10.096	8.9087	6.7866	8.2074	8.4585	7.7535	8.5277	8.0651	9.1978	9.575	8.4233	9.3897	8.5612	7.446	9.2544	7.9649	9.7382	7.9799	7.1928	8.9655	6.8491	7.8269	8.1746	6.3282	9.411	7.7477	8.8389	7.8886	7.7807	10.6381	6.9246	6.0921	8.5127	8.0922	9.9835	7.5037	9.0847	8.6229	7.9358	7.4745	7.2116	8.19	7.8146	7.0847	10.4711	6.3818	6.7523	8.5436	8.5383	9.8635	7.8429	9.1134	8.7257	8.0784	7.9425	6.73	9.116	7.7667	7.4874
PF3D7_1000100.mrna1_1	PF3D7_1000100.mrna1_1;1342	1342	10.0917	7.8976	7.8002	7.436	5.9955	6.7654	7.7016	8.3855	6.5875	9.7424	6.5116	13.1583	8.1575	6.3686	6.7111	7.3266	8.9312	9.0569	6.9769	8.4222	7.3863	7.5501	6.9336	7.9868	8.5197	10.8983	7.0948	6.6437	7.9746	8.9643	8.9045	7.0029	8.2326	8.8985	10.7329	7.5555	9.0936	10.4735	7.7101	9.2097	7.0693	10.9999	8.1425	7.5359	9.6824	7.1355	10.3019	7.6673	6.2512	9.4988	6.4782	9.2555	8.2926	7.3755	10.5909	6.9077	7.2605	7.4318	7.525	9.5604	7.2944	10.2352	9.1368	7.6401	8.5353	7.8012	7.0995	7.3936	7.8092	7.7896	6.2763	7.3289	8.3515	8.0855	9.468	6.9954	10.3071	9.5386	7.7997	9.1991	7.6969	8.3506	8.552	7.8918
PF3D7_1000100.mrna1_1	PF3D7_1000100.mrna1_1;1343	1343	8.4571	9.2111	7.3597	7.4581	6.2617	8.298	6.8239	8.9415	5.9362	7.6755	7.7011	13.0585	7.5286	6.1438	8.8752	6.5621	8.8946	9.7706	6.5046	7.8309	8.5062	7.6759	6.8392	7.979	8.784	11.1922	7.639	7.0349	8.4125	9.4459	8.3731	6.3717	8.0034	9.5914	10.7068	7.3212	7.2163	10.6065	8.1135	9.1679	7.515	11.35	8.3002	8.2103	8.285	6.6247	9.8859	7.8153	6.5037	9.7523	7.3648	9.2745	9.0707	7.796	10.0302	6.3411	7.0064	7.558	8.0418	10.3159	7.2852	9.0782	9.484	7.3013	7.7355	7.4799	7.3012	7.0248	7.5335	8.0012	6.6477	7.7947	8.6621	8.3016	10.4992	7.5953	9.6205	9.3845	8.2199	8.8378	7.3762	8.3756	7.301	8.1448
PF3D7_1000100.mrna1_1	PF3D7_1000100.mrna1_1;1344	1344	8.47	9.4135	7.659	7.454	5.9267	9.9312	7.347	8.7698	5.516	8.878	7.8964	12.8317	7.3029	6.14	9.7854	6.3199	9.2837	6.7358	7.2239	7.4669	10.1637	7.1737	6.6398	6.6673	7.9988	10.905	7.6261	6.4187	7.7474	8.921	7.6371	5.3951	6.9886	8.4878	10.5046	6.2979	7.491	11.3742	8.0386	8.7665	7.3833	11.2636	8.5939	8.0216	7.9918	7.7602	10.6182	6.8181	6.8761	9.0632	7.575	8.8904	7.5167	7.7578	7.6263	6.4947	7.9218	7.517	7.2519	9.8517	7.2767	9.9746	9.875	7.0135	7.5201	7.3591	7.6448	5.8319	7.3937	8.3976	6.4975	8.854	8.582	7.9323	10.2114	7.4345	9.9193	9.4007	7.1248	8.6168	7.397	8.3686	7.278	6.0279
PF3D7_1000100.mrna1_1	PF3D7_1000100.mrna1_1;1345	1345	8.3601	9.7675	11.1534	7.6082	6.2924	8.4566	7.2236	8.1067	5.9105	8.958	7.896	13.1224	7.3812	7.2565	8.1357	6.7074	8.6019	7.1717	8.4534	7.8896	10.0852	7.6716	6.5245	7.5233	9.9353	11.0672	7.4797	6.5323	8.3379	9.5987	8.7008	5.4499	7.1723	10.346	9.8738	8.0814	6.9799	10.3161	7.5029	9.8813	8.2211	10.7465	8.8075	9.9941	7.8541	10.1377	10.5616	7.4607	6.9379	9.0907	6.716	9.1774	6.4045	7.5279	6.8589	9.8347	7.1995	7.6988	7.2686	11.0975	6.5977	9.5741	9.0753	6.5809	8.5442	6.939	6.8581	6.044	6.8571	7.1604	9.663	7.709	8.9187	8.7063	11.4956	6.9635	9.9444	8.9098	7.4386	9.1832	6.7795	7.8958	7.9201	8.1652
PF3D7_1000100.mrna1_1	PF3D7_1000100.mrna1_1;1346	1346	8.5949	10.396	11.8981	7.9079	5.8917	8.1492	7.2522	7.8213	6.3794	9.0668	7.5251	13.1559	7.7939	6.8628	8.511	7.3276	8.4005	7.3409	7.3626	8.0103	9.6828	6.96	6.6764	10.4345	8.7905	11.2016	7.5654	6.1481	7.7531	9.149	8.2971	6.7562	10.708	9.1471	10.6871	7.9306	7.42	10.4815	7.5919	10.3607	7.3102	11.0246	8.4956	7.7151	8.2989	7.7146	10.5838	7.4939	5.985	8.9543	6.5552	9.4543	7.6532	7.8815	8.886	6.3849	7.3559	7.4302	8.4805	11.916	6.9807	9.8907	8.7878	6.4343	7.5587	6.3604	6.2815	6.3667	6.7233	8.4991	6.1212	7.9718	8.5918	9.203	11.987	7.4157	10.1008	8.3342	7.2155	8.7855	7.1498	8.1687	7.3462	7.8737
PF3D7_1000100.mrna1_1	PF3D7_1000100.mrna1_1;1347	1347	7.1559	8.6135	8.4012	5.3118	4.8535	6.4239	5.5223	6.033	4.5014	7.6423	5.9248	7.022	5.0233	4.7252	5.6536	5.5078	6.6585	4.1497	5.9932	6.5454	6.7289	6.0555	5.4316	6.6038	5.7107	7.38	5.3981	5.3056	6.154	6.8958	6.3322	5.0496	5.9174	6.0637	7.4204	4.7729	5.6135	8.0057	6.3273	8.2538	5.7104	9.1254	6.3686	6.885	5.1603	5.1595	8.4918	6.133	6.8444	7.1332	5.1719	5.6279	4.3764	7.2309	6.6116	5.6991	5.4192	6.1239	6.5364	6.4975	5.602	6.9235	7.0224	5.3933	5.4673	5.1663	5.5635	5.319	8.9671	7.0833	6.0155	4.7871	7.1516	6.567	7.644	6.1406	7.7416	7.7235	6.5148	5.9853	4.8192	5.6539	6.4902	7.6508
PF3D7_1000100.mrna1_1	PF3D7_1000100.mrna1_1;1348	1348	6.6999	6.1422	8.2621	5.9076	6.0081	5.7208	5.8181	4.7666	3.8379	5.926	5.7719	5.9158	5.1807	4.0764	5.6395	5.6741	6.4353	4.9607	5.1719	7.0907	6.272	6.4087	5.922	6.1599	4.4449	5.6899	4.841	5.0561	6.6047	6.1813	6.3372	4.4614	5.43	5.6439	5.3576	3.9241	5.3395	7.0223	5.8194	5.0391	5.1747	7.4157	5.5874	7.3459	6.19	4.6988	7.3575	5.8197	4.2802	5.2623	5.434	5.0067	3.5323	6.5844	5.8273	4.6633	4.4005	6.3493	5.1043	4.5122	6.3234	6.7424	6.8824	4.6927	4.4621	4.4783	5.2342	5.1449	8.4398	5.6761	4.9814	5.8395	6.7965	5.7051	6.0657	5.7409	7.1249	6.6347	6.6076	6.2338	4.935	4.9509	5.2784	7.9427
PF3D7_1000100.mrna1_1	PF3D7_1000100.mrna1_1;1349	1349	7.1877	7.1439	11.131	5.8839	5.0734	5.966	5.8482	4.6502	4.4155	7.8628	5.8943	6.2353	5.9507	6.6405	6.1955	5.1031	4.6882	5.9141	5.7222	7.3646	7.2174	6.6728	5.2487	6.7837	6.5777	6.506	5.6473	6.4107	7.8253	6.3471	6.7561	5.2418	7.0445	6.9358	6.5379	6.1894	7.8539	8.7795	7.2726	6.7649	8.1556	9.3715	5.4118	8.262	6.6589	5.6418	7.4169	7.0592	6.1016	6.2209	6.5463	5.9103	5.8135	6.8774	6.5181	4.2472	4.9722	6.8319	6.5639	5.6848	5.9329	6.4723	6.8315	6.4807	5.3266	8.4873	5.605	5.6485	7.716	7.1808	5.6206	4.9932	7.0893	5.7916	6.9137	6.2952	6.7301	6.439	6.8715	5.9258	7.5551	5.2946	6.1795	7.5755
PF3D7_1000100.mrna1_1	PF3D7_1000100.mrna1_1;1350	1350	6.5253	5.6017	6.8514	6.1289	5.6026	5.983	4.6826	5.2776	4.812	6.6896	5.6427	6.1029	4.7671	4.2257	5.9449	4.9359	4.7766	5.2338	5.6064	7.3569	6.4642	5.7342	5.4152	5.6938	5.3245	6.666	5.2979	5.8265	6.9403	5.84	6.4294	5.0768	5.9853	6.1477	6.996	4.8465	5.0858	6.0396	6.1221	5.694	6.2692	8.6661	5.4931	6.375	6.1272	4.6462	6.9541	6.8158	5.585	6.0457	5.4689	5.0112	4.7871	7.7046	6.4356	4.7949	5.4353	6.3334	5.5354	5.7334	5.9371	6.8309	5.8517	5.3561	5.466	6.1048	4.7777	5.393	7.4782	5.5204	5.3431	5.4601	6.3759	5.9832	6.3561	6.194	6.9587	6.4733	6.6121	6.4914	4.5046	4.9722	5.9234	8.2226
PF3D7_1000100.mrna1_1	PF3D7_1000100.mrna1_1;1351	1351	5.7939	5.6781	6.4658	6.0906	5.3423	5.6144	6.1268	4.4751	5.3409	6.7207	5.3576	5.7087	6.4011	4.3868	4.9006	4.9823	6.1534	3.9174	5.1027	6.7147	5.3604	5.5629	4.433	4.9079	4.858	4.9439	4.8943	5.3078	6.6212	6.6656	6.6103	5.7336	6.4459	6.1463	5.0657	4.6369	4.9732	5.6129	6.1916	4.7671	4.8948	7.7392	5.3327	5.8834	4.8465	3.9982	5.7296	5.2957	4.3009	5.4598	5.5922	5.814	5.2219	5.9939	5.4767	4.7214	5.6008	6.2259	9.324	5.0108	5.7197	5.9966	5.1811	5.3705	6.0719	4.354	4.7903	5.3882	7.9627	5.4588	6.0622	5.5005	7.2982	5.6932	5.3237	5.7645	6.4848	6.8736	7.14	7.1132	5.3649	5.436	6.6196	7.9536
PF3D7_1000100.mrna1_1	PF3D7_1000100.mrna1_1;1352	1352	8.9831	5.7506	14.2363	6.5435	3.957	7.9494	6.9087	7.7257	4.9255	9.1416	8.5821	8.7618	6.2376	5.5289	7.2969	6.6334	7.3645	4.8758	9.1483	8.1126	9.1665	6.0531	6.585	7.7746	6.269	5.6112	6.5149	9.2143	8.215	9.063	7.4561	6.3581	7.2405	6.4119	6.0103	7.0177	6.009	7.4103	5.8684	5.7988	9.6826	8.7872	9.259	10.9593	8.6237	7.065	7.0526	6.1783	7.4794	8.5999	7.0824	7.1756	7.2197	8.5313	9.3123	6.7317	6.4939	6.3891	11.5843	7.7534	6.3047	7.7191	6.3395	7.1699	9.1225	5.7049	5.3885	7.9038	9.4702	8.9327	5.862	6.7748	7.911	11.4139	8.6282	6.335	7.7995	7.935	7.7677	10.3724	6.3297	6.1491	8.0304	9.7886
PF3D7_1000100.mrna1_1	PF3D7_1000100.mrna1_1;1353	1353	8.9034	5.7369	12.489	6.9309	4.5148	8.0631	6.8336	7.356	1.1763	9.4514	8.2526	7.6949	7.5279	3.742	8.181	7.9314	7.212	5.1807	9.203	7.5749	8.9521	5.6168	6.7321	7.1619	6.7294	5.7536	6.0343	8.9039	7.7341	9.0245	7.0801	5.9081	6.5444	6.7756	5.7018	1.6554	5.6273	6.9972	6.8997	6.2593	6.3183	8.0377	7.5407	9.359	8.532	7.1043	7.5557	7.1218	5.1481	8.376	6.4256	6.5258	6.9475	8.7918	9.5952	5.6633	5.3882	6.2159	11.9654	7.973	7.6998	6.8636	5.5644	5.4744	7.7474	6.5037	4.7274	11.1166	6.1886	10.2599	5.3462	5.3635	7.6423	12.0254	8.9085	6.2439	10.1261	7.1176	7.2951	8.2846	6.0885	4.3045	11.2917	5.7724
PF3D7_1000100.mrna1_1	PF3D7_1000100.mrna1_1;1354	1354	8.9266	6.9828	7.257	7.1573	5.7065	9.5632	8.6467	8.7991	5.6044	9.2462	7.9517	7.1423	6.9772	5.1518	9.3959	8.0223	9.3092	5.5717	9.0958	7.0749	12.9618	4.9639	6.5234	6.7783	9.389	4.9001	6.1167	8.5802	7.5791	12.4194	7.0561	5.7916	6.9406	9.747	4.6363	5.9033	5.5702	6.4179	6.0674	6.4987	5.4951	6.1671	7.7087	9.3194	8.706	6.5353	6.4396	6.4162	3.4476	9.3406	6.1276	6.7087	12.9825	8.6771	6.9386	5.5993	5.7957	7.1923	11.9588	6.2555	6.5697	6.3679	7.1513	4.8704	7.5632	5.3635	5.0126	6.0056	6.6109	6.2071	5.9453	5.877	8.3813	11.831	7.5126	6.1487	8.8597	7.4453	7.1252	8.7949	6.8512	5.5494	7.8008	6.3221
PF3D7_1000100.mrna1_1	PF3D7_1000100.mrna1_1;1355	1355	8.9388	5.1526	6.0885	9.9133	4.9388	7.0755	7.8502	9.9408	5.4922	8.826	7.6161	7.4795	8.9511	4.1603	7.6717	4.7082	10.196	5.8255	8.7712	6.0464	7.8309	4.7645	6.0027	6.9671	6.2422	6.3023	4.5292	8.3195	6.606	7.7466	6.8489	4.8212	7.8086	6.6339	5.7863	4.2555	5.2532	6.1297	6.3523	3.3813	3.6508	8.876	5.8985	7.9545	8.8456	4.6999	5.6707	6.1081	3.7981	9.2516	6.1963	5.478	11.2903	7.5679	6.7688	5.3854	5.6522	6.1102	11.7511	5.0738	5.6935	6.5777	5.8557	5.9498	5.5072	5.8377	5.1679	6.3918	5.5829	8.4829	4.1953	6.133	6.9623	11.7253	6.0663	5.4581	8.32	6.5668	6.6924	7.7166	6.2506	4.6871	7.8163	5.0241
PF3D7_1000100.mrna1_1	PF3D7_1000100.mrna1_1;1356	1356	12.2028	5.0347	6.4519	8.1515	4.9477	7.8097	8.3518	8.9386	3.0286	12.561	7.6526	7.3871	7.2312	4.682	7.7449	4.3625	9.2655	4.2547	7.3211	6.3928	9.8126	3.7192	7.2395	12.8721	7.1201	8.4557	4.9035	7.4532	7.0479	9.7665	6.4428	6.6153	12.7361	6.9673	8.3003	5.0853	5.4542	6.7493	7.4274	5.8384	4.9923	10.1927	6.1572	7.7581	11.9817	9.079	6.7068	7.6041	8.8372	8.6631	8.4495	5.922	13.4928	7.6521	6.8749	9.4345	5.4005	8.3056	11.433	5.5182	5.5577	7.0343	6.804	5.8709	7.2881	6.1447	4.1018	5.1542	5.3491	7.7821	8.502	4.6792	9.3209	11.5873	6.3827	5.2608	8.7327	7.7653	7.3839	7.4076	6.1566	5.0781	7.215	5.3809
PF3D7_1000100.mrna1_1	PF3D7_1000100.mrna1_1;1357	1357	9.1885	6.3521	6.701	6.8349	3.6299	7.4331	7.5228	9.1013	3.9873	9.2314	7.9813	7.4016	5.9782	5.1538	7.3883	4.4906	9.2035	5.4022	7.8806	5.9179	7.7234	3.4263	6.3783	6.077	5.2574	4.7506	3.8885	7.0005	6.9117	7.5781	5.7811	6.394	6.5619	5.4111	5.1831	4.6599	4.8704	6.5604	5.8293	6.2496	3.8885	7.3556	6.634	8.1206	8.4736	6.318	6.9504	6.1247	4.5868	6.3069	5.9021	4.7655	12.5457	7.5475	6.4216	5.5555	4.7485	6.1599	11.4477	4.6673	6.4209	6.7876	6.3393	4.8885	7.9495	6.1591	4.3132	4.8977	3.7581	6.9187	6.1189	5.6602	7.3545	11.3463	7.0492	5.6141	8.3541	6.257	6.5645	8.9448	6.6495	4.1562	6.9053	3.3406
PF3D7_1000100.mrna1_1	PF3D7_1000100.mrna1_1;1358	1358	9.1996	6.4748	6.8452	6.8157	5.1914	8.3619	8.5292	9.5508	5.3892	9.4778	8.3598	9.6133	6.8264	4.7986	9.0623	5.5348	10.1865	6.4087	9.3523	6.7367	8.5016	4.3971	7.4621	7.0973	6.0887	5.726	4.4535	8.8164	7.4957	8.2476	6.9477	6.945	7.1403	6.0719	4.9658	5.5125	5.7104	7.4291	6.44	6.4599	6.1301	7.8214	8.1942	9.7483	8.3225	6.5966	7.2396	5.1687	4.2979	7.4648	5.4433	6.2487	12.3098	7.8978	6.9971	5.7123	6.0336	7.8664	11.3185	6.1898	5.9006	6.2477	6.1291	5.7541	8.4911	5.3957	5.1264	6.1006	5.4614	6.7344	5.7509	5.78	8.2985	11.317	5.9928	5.7983	8.1676	6.8504	6.5229	9.6691	6.2378	4.8156	7.5209	6.2455
PF3D7_1000100.mrna1_1	PF3D7_1000100.mrna1_1;1359	1359	9.6877	8.7025	7.6515	7.7317	4.2965	8.2385	8.7318	10.6871	4.6247	10.3237	8.7439	10.858	6.9483	3.7751	9.1775	5.8392	10.9719	5.1914	10.1602	6.8046	9.2088	4.1763	6.9991	6.9642	6.7435	5.6588	6.8216	8.9654	7.1861	8.8194	6.8668	5.4097	7.8309	7.2906	5.9775	7.1041	5.594	7.573	6.3368	8.1688	5.0081	8.7187	7.3055	9.2024	8.9748	7.3002	7.9813	6.488	4.5826	6.9748	6.0834	5.6392	13.104	8.2091	7.7367	4.5267	6.5965	7.2041	11.7608	5.4571	5.9777	6.7407	6.5838	6.1037	7.8936	6.6906	5.2795	5.7493	5.5901	8.2122	5.9388	6.5143	8.1368	11.5715	6.4057	6.4728	9.0035	7.4558	7.5867000000000004	9.095	6.8022	5.441	7.7869	5.511
PF3D7_1000100.mrna1_1	PF3D7_1000100.mrna1_1;1360	1360	10.1327	8.554	7.8402	8.2573	6.3776	6.565	9.9095	10.9385	5.1878	10.5362	9.1728	7.9394	7.9582	4.5771	7.458	5.7396	11.2648	6.1089	9.9276	5.9115	8.8937	6.6041	6.7729	7.2195	5.7112	6.6539	7.2169	8.5295	6.3742	8.5048	7.348	6.5404	7.0464	6.7306	5.7428	6.0826	6.7663	8.0795	6.1177	9.2836	4.9397	8.5118	6.9512	9.2279	9.5595	7.4507	7.9993	6.4019	4.9832	8.1044	5.4101	6.4727	13.417	8.2223	9.2162	7.7984	6.2591	7.2034	11.9794	4.565	6.9248	6.6682	6.5192	6.4202	9.5433	7.207	5.3161	5.905	6.1293	7.4289	7.1176	6.7554	8.4533	12.1675	6.2415	5.5179	8.8659	7.7442	7.5038	10.4556	6.6126	4.8763	8.2281	6.4313
PF3D7_1000100.mrna1_1	PF3D7_1000100.mrna1_1;1361	1361	10.3765	10.0457	9.8814	8.1885	6.4741	6.631	10.0825	10.9746	6.0747	10.6293	6.666	7.151	7.862	6.0453	6.0237	5.5954	11.5877	6.5289	6.8714	6.9405	7.0933	6.5116	7.3551	5.7613	6.7666	7.4962	7.2269	6.4912	7.4001	6.8679	8.1137	6.8875	6.7339	6.9293	6.2863	7.0754	7.6589	8.0438	10.1808	9.4972	4.849	8.7033	6.6015	7.9376	9.9001	9.8186	7.6896	8.9423	5.3663	8.0141	5.7315	6.6311	12.1597	7.8599	9.4039	10.2639	6.3407	6.9705	12.1871	4.7032	7.1834	7.7403	7.2034	6.7773	9.7363	6.3501	4.1085	5.3252	5.9989	9.3295	9.8306	6.6576	8.8181	12.482	6.2593	6.7631	9.1946	7.9795	7.8025	11.0238	6.751	5.5984	8.0751	6.6197
PF3D7_1000100.mrna1_1	PF3D7_1000100.mrna1_1;1362	1362	9.2628	9.1111	8.3525	8.2871	5.7892	6.3688	9.2706	9.985	5.7955	9.5299	6.2832	6.1554	7.2004	6.3877	5.4363	4.9653	10.4335	4.3806	8.0771	6.5812	7.2672	5.2957	6.3429	5.8311	6.0085	6.247	5.7038	6.619	5.9198	6.223	6.7961	5.26	6.3733	5.8081	6.1803	6.2776	6.1369	7.3648	7.501	9.266	7.71	7.3908	6.3311	8.9982	7.8542	6.9684	7.6472	7.2171	5.7698	7.2723	6.0076	5.1239	12.5155	10.0534	9.322	6.7913	6.8307	5.8721	11.8844	4.7803	6.1404	6.6328	6.3132	5.8642	6.9204	6.0993	4.9369	6.2926	5.2168	9.7992	6.0772	6.0745	7.6685	12.1764	5.7458	4.6679	8.6922	7.5146	6.9757	8.6478	6.2643	5.7719	7.885	4.7501
PF3D7_1000100.mrna1_1	PF3D7_1000100.mrna1_1;1363	1363	8.9239	7.5569	4.9955	7.0155	4.9112	6.4997	4.3957	5.2361	2.2928	9.2421	5.6812	5.0605	6.2791	4.7285	6.4162	5.5786	4.6334	4.696	5.3923	6.479	7.2601	5.6212	4.9973	6.1424	4.7975	5.1898	5.0219	5.1679	6.9412	6.9597	6.9054	4.8797	5.6579	5.5214	4.5981	4.7495	4.1938	5.5789	5.5862	7.127	5.033	4.3576	6.3884	5.3995	8.074	6.6758	5.3395	5.3978	5.5367	3.6736	5.6091	5.9523	12.0886	7.5226	6.5703	5.1611	8.1175	5.8058	5.9674	5.3473	5.189	6.5865	7.3952	5.706	6.2236	5.6904	4.3597	5.7101	4.7495	8.3151	5.7339	8.8681	7.5773	6.5223	4.375	5.6924	7.5957	7.7385	7.1428	6.2284	4.811	4.6656	7.8968	6.7398
PF3D7_1000100.mrna1_1	PF3D7_1000100.mrna1_1;1364	1364	7.4271	6.4891	5.2861	5.7557	5.1148	5.8076	5.9234	5.3498	3.8237	8.9475	5.223	6.78	5.4084	3.957	6.6984	6.6154	5.0807	3.4607	5.2873	7.1657	6.5311	4.749	5.5163	6.4886	5.9715	5.6352	4.4751	5.238	7.2757	6.6266	6.0106	3.4751	6.2758	5.3381	4.4489	3.9126	5.8625	5.5426	5.7837	5.4538	8.896	3.857	4.2426	6.0824	6.5415	6.6745	5.7858	6.4581	5.1981	5.3702	5.044	6.2604	11.6364	7.2689	6.5733	4.5385	6.5146	5.8572	6.3709	5.4896	5.7645	6.1657	7.3116	5.2976	4.5922	5.7629	6.4555	5.8171	5.9903	6.7639	5.7782	6.2315	7.4335	5.7766	6.6473	4.4243	7.7625	6.5635	6.3248	5.969	6.801	6.6894	6.7793	7.8831
PF3D7_1000100.mrna1_1	PF3D7_1000100.mrna1_1;1365	1365	6.5619	5.68	5.9896	6.0879	3.1969	5.9855	5.0405	4.3067	2.9709	6.6831	5.0117	5.581	5.6291	4.0824	5.84	5.712	5.2957	4.4148	4.4718	6.6807	6.2677	5.9771	5.9526	7.2732	5.0531	5.0879	3.7159	3.3813	6.7263	6.0367	6.5237	3.5558	6.4288	5.0108	4.6719	2.9873	5.2521	7.4475	5.4637	5.1235	3.3277	5.2784	5.4735	5.856	5.5113	4.6282	5.6594	5.8135	4.7436	4.1326	5.9493	5.8001	12.0465	6.9451	5.0626	3.5874	6.2525	5.1607	5.2743	3.7485	5.8542	6.7791	6.8779	5.3561	5.732	4.9241	5.3129	5.6949	4.7623	6.3927	4.9846	6.0455	6.2236	5.5236	5.2709	4.9059	7.474	6.1611	6.5635	6.2527	5.2619	6.2089	6.6702	7.6774
PF3D7_1000100.mrna1_1	PF3D7_1000100.mrna1_1;1366	1366	6.5803	5.7162	5.8826	7.5033	4.8369	6.942	5.7493	4.8176	4.2024	6.6642	6.0398	5.3273	6.0405	4.067	7.3157	5.6421	6.1681	3.6724	5.1114	6.4691	7.6129	5.0466	5.7824	6.5492	5.1064	5.7824	4.5552	5.5689	6.5254	7.3593	6.5661	4.0875	6.6788	5.1363	4.9928	5.1787	4.8058	6.2585	5.3151	4.8146	6.2581	4.2342	6.1615	6.374	6.0572	4.0365	5.4806	5.2843	4.1651	4.6479	5.1428	6.2955	8.3096	7.3304	6.5149	5.0121	6.6823	6.1001	5.9962	4.7049	4.5279	6.7281	6.4459	4.8253	5.1301	5.8992000000000004	5.561	5.1214	5.1715	6.1373	4.1497	5.575	7.3709	6.2776	6.5166	5.5801	7.7049	5.6887	5.6786	5.85	5.6837	6.3134	6.767	6.3916
PF3D7_1000100.mrna1_1	PF3D7_1000100.mrna1_1;1367	1367	7.036	5.4741	5.6716	5.2304	3.8817	5.2145	10.1966	8.5564	3.7666	7.6144	4.4634	6.4276	4.7677	3.5934	4.8379	11.1145	9.1048	4.1367	4.2296	10.1772	8.2038	4.5008	12.9554	7.5091	5.4578	5.8288	3.5059	5.5665	9.9877	8.4798	6.1506	13.0516	7.4223	5.2145	6.1959	2.1375	5.9614	5.4087	5.761	5.3291	7.7612	4.4107	5.7999	5.6826	7.8676	6.0464	6.1959	5.6556	3.848	5.4728	5.3341	6.4576	7.3112	5.8607	6.2008	4.439	6.1677	10.3867	7.8616	4.86	4.557	6.4952	9.1191	4.0798	11.2898	7.2893	5.2188	6.049	5.8694	5.1643	4.1977	6.8001	12.1305	7.5953	5.3827	5.6088	7.8266	7.5283	5.9722	12.0942	7.5957	4.8202	6.648	6.942
PF3D7_1000100.mrna1_1	PF3D7_1000100.mrna1_1;1368	1368	5.4696	5.2145	6.3785	5.353	4.1538	5.7837	4.8585	4.3125	2.5435	6.8245	4.073	6.6035	5.6479	3.5447	5.43	6.4053	5.5232	3.441	5.1747	5.5732	8.314	1.8074	6.5718	7.8675	4.9928	4.4489	2.9819	5.3775	6.1408	8.6009	5.9644	6.1651	8.2392	5.0951	3.7623	3.8329	5.9258	5.8753	4.8304	3.8248	4.3625	4.6247	5.9105	4.0161	4.5765	6.2544	6.5483	5.3295	6.0385	5.6188	4.9198	5.572	5.8349	5.5702	5.1363	4.9079	5.8824	5.3516	4.9246	3.8914	5.7043	6.2911	7.9873	4.7903	5.4205	5.5856	5.0661	5.1579	4.7071	5.8271	5.0768	4.3992000000000004	6.9491	5.9642	5.2044	5.0575	7.2775	6.9725	5.8107	7.1277	5.275	5.0644	5.4205	6.2651
PF3D7_1000100.mrna1_1	PF3D7_1000100.mrna1_1;1369	1369	6.9039	5.5357	5.406	6.4138	3.3132	5.7219	4.95	4.905	4.3653	7.3519	5.8395	5.9885	6.624	3.4634	5.5245	6.1348	5.8716	5.4989	5.9205	7.3416	7.9728	7.4244	6.0531	8.724	5.1739	2.8053	6.3884	5.5744	7.3051	8.0527	7.9998	5.2687	8.6753	5.6433	3.7474	7.3377	6.3597	5.649	6.1739	4.3341	6.0097	4.8595	6.993	7.4021	6.0461	6.2298	5.8625	5.4663	4.4568	8.2845	6.7945	6.3688	7.1694	7.3477	5.0665	4.9312	6.5166	6.0535	6.3547	6.4799	7.7754	7.1797	9.6511	5.605	5.91	6.0418	6.5992	5.6533	6.1438	6.229	5.9456	5.1449	7.1789	6.5375	6.83	6.9252	8.0711	8.2505	6.6781	7.546	5.7687	7.3545	7.5185	6.6611
PF3D7_1000100.mrna1_1	PF3D7_1000100.mrna1_1;1370	1370	8.3518	6.8396	6.2236	6.6786	4.3937	5.3649	5.8372	5.3031	3.8001	7.4921	6.2642	5.0879	6.6836	4.9021	6.0288	6.5359	4.7882	5.1739	5.3988	8.4405	8.0175	7.4186	6.5276	8.572	5.5457	4.3089	9.1988	6.3345	8.5036	7.5053	8.0767	6.7111	8.3559	6.4555	5.0409	9.5797	5.9839	5.7225	6.2557	5.1799	7.7209	5.4423	5.2315	7.1213	8.3978	4.8982	6.067	4.9467	5.2865	6.5978	7.3216	6.9324	6.2265	6.3785	6.3961	5.1859	6.5002	6.4273	6.325	5.3125	6.2778	9.3725	10.5117	7.7547	6.4925	5.9777	7.1312	5.696	5.7525	6.555	5.4819	6.6675	7.5577	6.2744	5.7214	6.6289	9.8564	10.5006	6.9571	7.839	6.4229	7.9126	5.7131	4.8943
PF3D7_1000100.mrna1_1	PF3D7_1000100.mrna1_1;1371	1371	8.9913	5.7131	6.6307	6.4121	4.9727	4.7192	5.8311	5.1379	4.6887	9.1593	5.9243	6.5072	6.0295	4.2525	4.691	6.4762	6.2707	5.4751	6.6775	7.8495	7.6044	8.0525	6.4709	6.8881	7.2203	4.3561	6.3533	6.3217	7.8579	7.8551	8.5693	6.4058	6.1675	6.9128	5.6456	6.1805	6.3452	6.7317	6.1104	4.7274	4.9326	4.4983	6.6503	7.4907	8.8575	5.9248	7.73	5.0618	5.7096	6.2161	6.6906	5.6343	6.701	6.4152	5.3266	5.3125	7.2829	6.3782	5.517	4.3519	6.0875	7.4576	10.8073	6.4007	6.91	5.9373	5.4333	5.218	5.9623	6.054	6.4697	6.0987	6.5526	5.9498	4.4757	6.4209	8.3344	9.9376	7.0679	7.851	5.6741	6.6103	6.1175	6.8863
PF3D7_1000100.mrna1_1	PF3D7_1000100.mrna1_1;1372	1372	7.739	5.1562	6.5234	6.1851	5.4429	5.5832	6.0407	5.8425	6.4561	7.7844	5.0157	7.2384	5.8288	4.3169	4.218	6.7447	6.8691	4.257	6.5181	8.057	7.8412	7.2355	6.4251	6.3078	6.9694	4.9864	7.9922	5.6679	7.8844	7.5398	7.6539	7.4003	5.6355	7.0909	4.6809	8.2887	6.077	8.0423	6.0732	5.2075	5.5192	5.4512	7.0869	7.5837	7.0424	6.4774	7.7102	6.4179	5.7431	5.8392	7.6468	5.8457	7.1291	6.4456	5.2983	5.8728	6.5467	5.4279	5.406	4.9672	7.3078	6.636	10.0158	6.3854	6.2998	6.0321	5.6337	5.988	5.942	6.556	6.0727	5.5515	6.3297	6.1447	5.4976	6.9966	8.0347	9.0739	6.3381	7.8409	5.6106	6.3911	6.0431	6.4067
PF3D7_1000100.mrna1_1	PF3D7_1000100.mrna1_1;1373	1373	6.8959	5.2449	5.9016	9.9961	6.3554	5.2102	4.9932	4.8545	5.0479	7.1251	5.7695	7.5111	9.823	6.3094	4.9764	6.4678	5.111	4.0858	6.351	7.1321	6.9953	6.2313	5.7361	5.842	6.3649	6.8895	5.8104	5.4519	6.8358	5.9832	6.6646	4.8006	5.8099	6.4313	5.4043	5.8615	6.2553	7.0247	5.073	3.5373	4.292	5.5204	5.694	6.4116	7.0603	6.6707	7.2813	4.9796	7.5229	5.4426	7.4073	4.2388	5.5981	6.3782	5.6531	4.645	7.1976	3.5323	5.6109	4.8595	5.0246	7.095	7.8819	5.9754	5.9336	5.6631	4.8161	5.1119	7.6736	6.0448	5.5741	7.6516	5.5934	5.5832	4.963	5.3903	7.1408	6.7126	5.8359	6.4102	5.9189	4.8268	6.0802	7.6053
PF3D7_1000100.mrna1_1	PF3D7_1000100.mrna1_1;1374	1374	11.6328	5.6244	5.4253	6.1404	4.6702	5.8455	4.5928	4.1235	4.0781	11.0324	6.0864	4.849	6.0483	4.8151	4.6058	4.9864	5.9138	5.121	4.7098	6.1377	5.8492	3.84	5.6985	5.6229	4.742	4.4738	5.2581	5.3733	6.6784	5.9395	5.6285	5.3391	6.4911	4.3632	4.1739	3.7655	4.2743	5.9217	5.4273	5.2219	2.6462	5.6229	3.7772	5.1687	8.5547	5.2649	6.4578	5.3565	5.7682	4.6317	5.8647	4.4976	3.8885	6.0533	5.314	5.5762	4.3653	7.2696	5.3768	4.6656	6.308	6.0385	5.4185	5.7101	5.5419	5.4273	5.6343	5.5741	7.2661	5.497	4.8099	4.7949	6.0775	5.0824	5.5478	5.7597	5.9681	6.4898	6.0193	5.9759	6.1659	4.4989	5.3565	6.6033
PF3D7_1000100.mrna1_1	PF3D7_1000100.mrna1_1;1375	1375	6.2911	4.9919	4.9064	5.6519	4.6415	5.5103	5.4046	5.1743	4.5583	5.9329	6.1406	5.6229	5.6932	3.0108	4.7296	5.6528	4.7929	4.7203	5.7096	6.6152	6.0016	5.0768	6.5839	4.7824	4.5373	4.4423	4.4666	5.2623	6.3882	6.1999	5.9505	4.8938	5.5801	4.585	4.8634	3.9059	5.2498	5.6097	5.26	3.5185	5.706	4.8156	5.0005	4.7751	5.5527	2.9635	5.8278	5.3114	4.5558	6.0121	5.4175	4.9241	3.1969	4.7645	5.8293	4.9416	4.8972	6.4487	4.9231	5.111	5.8222	5.4915	4.4751	4.8192	5.4243	5.6533	4.3103	5.9602	6.7719	5.2884	6.127	5.116	6.2327	5.0135	5.7671	5.7485	6.0233	5.4979	5.5509	5.7806	4.9676	4.2418	5.496	6.4469
PF3D7_1000100.mrna1_1	PF3D7_1000100.mrna1_1;1376	1376	6.188	5.8306	4.9174	5.6924	3.7049	5.7206	5.6642	4.6673	5.3208	6.0987	4.9718	6.0213	5.3122	3.6736	5.8689	5.4489	4.6328	4.1334	5.9095	5.7821	6.0881	5.2234	4.9547	5.8639	4.393	3.6017	3.7592	4.649	6.5999	5.7647	6.0094	4.2743	5.3111	5.0413	4.7317	2.9355	5.849	5.6343	5.153	4.645	4.0993	4.4601	4.5323	4.4874	5.4983	4.7687	5.946	5.935	5.2227	3.9411	5.8184	4.8001	4.2713	5.9706	5.3847	4.6259	6.0507	5.7824	5.3205	5.4199	6.0206	5.5859	5.0518	5.238	5.2269	5.2642	4.9083	5.392	6.5971	4.4249	5.7493	5.1412	5.8071	5.4552	5.7439	6.0472	6.7452	5.5692	6.0781	5.4938	4.9212	4.9021	5.5527	7.3178
PF3D7_1000100.mrna1_1	PF3D7_1000100.mrna1_1;1377	1377	6.0585	5.0887	5.4426	5.6005	5.025	5.0391	4.8953	2.8895	2.144	5.5314	5.3477	4.3944	5.337	3.0461	5.2998	4.844	5.1198	4.6803	5.1989	5.6241	6.2342	5.2746	5.3653	4.8094	4.8714	4.1135	1.5945	5.0117	6.238	4.8787	5.295	4.6064	4.7618	4.2024	4.5589	4.6571	4.696	5.2415	6.2073	4.8181	4.1922	5.7892	4.1587	4.634	4.8304	4.4012	6.6623	4.4621	5.4906	5.5768	5.3971	5.2683	3.8817	5.5214	4.9198	5.1297	4.433	5.2133	4.9882	3.6882	4.8822	4.1473	5.4185	3.9392	2.9203	5.6579	5.1231	5.9208	5.9081	4.0747	4.5229	5.6299	5.9378	4.0479	5.2055	5.3487	6.0611	4.9392	5.354	4.4738	4.7798	4.7004	4.8709	6.3178
PF3D7_1000100.mrna1_1	PF3D7_1000100.mrna1_1;1378	1378	5.8171	5.3045	5.9324	6.0063	5.2839	5.4336	4.7766	4.7602	5.5395	5.7032	6.285	5.4581	5.9047	4.673	5.545	4.582	4.9184	3.859	5.921	6.8557	5.5744	5.5454	5.3107	5.1526	5.5865	4.2943	3.4777	5.7986	6.0605	6.1114	5.6979	4.6971	5.4185	4.4983	4.6887	3.4303	5.1185	5.1148	5.2802	4.6212	5.2403	4.796	5.1131	4.4679	5.3406	3.6542	5.1309	5.3792	5.0742	5.1815	5.3705	6.2334	2.2265	6.0581	5.769	4.8895	4.8425	5.791	5.5537	4.5625	5.7035	5.5826	5.2943	5.0488	4.1194	5.6349	4.5385	5.3572	6.6237	4.3646	5.2118	4.9896	5.6259	4.5832	4.588	6.0175	6.4517	5.2976	5.2954	5.9009	5.0938	4.7714	5.1989	7.3335
PF3D7_1000100.mrna1_1	PF3D7_1000100.mrna1_1;1379	1379	6.9235	5.7895	5.3359	4.98	4.8841	4.9787	4.1867	2.4542	4.3547	6.4812	6.0779	4.3834	5.602	2.4515	5.0426	4.5509	5.3259	2.7824	5.0005	6.2591	6.06	4.3951	7.1156	5.8654	4.8758	4.7918	3.3391	5.292	6.8667	6.142	5.3038	5.3944	6.1054	4.9662	5.1081	3.6679	5.2257	5.6038	5.8892	3.8924	4.5874	5.0561	5.106	4.9016	6.0751	4.9593	6.1001	5.9554	3.7049	5.7184	5.554	5.3632	4.0435	6.7596	4.211	5.151	4.8405	6.4566	4.6915	4.1993	5.6899	5.1489	5.6764	5.5484	4.5969	5.6854	5.8809	4.9819	6.5759	5.8863	5.5132	4.9782	6.1597	4.9579	4.4195	5.7342	6.3338	5.5653	5.6485	6.0175	5.6493	4.3391	5.3951	6.5146
PF3D7_1000100.mrna1_1	PF3D7_1000100.mrna1_1;1380	1380	7.4339	5.599	4.5552	6.5289	5.9646	5.6957	6.1727	4.0505	5.4273	6.6327	6.0319	5.9198	5.0925	6.6495	5.128	5.9977	4.942	5.0652	4.887	6.6531	10.3915	5.5466	5.5838	6.3952	11.3625	5.047	4.3498	5.2437	6.3766	10.5056	5.9986	5.2357	6.52	12.0152	5.6574	4.812	10.2352	4.9317	4.6135	5.0807	8.7607	5.4209	4.9016	5.682	6.582	3.8237	5.7653	4.9841	5.2776	5.4039	3.6599	5.0264	5.3909	5.86	5.6545	5.2957	5.732	6.0498	7.599	5.2307	5.6522	6.1647	7.1012	9.0202	5.3122	6.0426	4.7082	5.1131	6.6605	6.4391	5.0431	4.6554	8.3078	7.0845	5.9819	5.9222	6.9535	6.3611	7.8049	4.8664	5.4343	4.6594	5.3614	6.5537
PF3D7_1000100.mrna1_1	PF3D7_1000100.mrna1_1;1381	1381	7.964	5.7347	5.6707	5.5913	7.0407	5.5053	5.9243	5.1875	6.7889	7.4785	5.9224	5.246	5.1631	7.9478	5.8235	5.3306	5.5583	3.9616	4.4867	6.7829	5.6896	5.7793	4.9991	5.6932	5.9081	3.8728	5.1882	4.0233	7.2711	6.5699	7.2769	4.8773	6.1071	6.5329	5.2619	3.9533	5.7874	6.0426	5.6439	5.4718	5.7134	4.5122	4.2593	6.5792	6.2787	4.8615	5.813	5.3366	6.243	5.9953	5.6938	6.1114	4.757	7.5063	5.7153	4.3074	5.8227	10.2376	9.115	5.5552	5.479	6.3712	5.9355	3.4673	5.1969	6.1129	6.3754	5.8926	6.718	5.5242000000000004	4.6656	5.6901	10.5917	8.0876	5.3001	5.812	6.4345	6.6669	6.4124	6.2791	4.1787	4.6076	5.4158	6.9635
PF3D7_1000100.mrna1_1	PF3D7_1000100.mrna1_1;1382	1382	7.3213	5.5239	4.3716	5.861	7.4979	5.9174	5.1346	5.739	7.3008	6.7517	5.1546	4.6588	6.0444	7.516	6.1062	5.6761	6.2643	4.4383	5.6273	6.7596	6.1651	5.7219	5.0466	6.6861	5.3861	4.2357	5.0592	5.2118	7.1798	6.4697	6.6822	3.9117	6.3542	6.2061	4.0514	4.433	5.0887	5.7955	6.2965	4.3985	5.9814	4.4705	5.3576	6.002	6.1355	4.3702	6.7835	5.3352	5.0413	6.2508	5.7195	4.0755	4.0815	6.0038	5.3691	5.0781	5.7487	9.8382	9.3006	5.1985	5.5583	5.7293	5.0553	4.3923	5.6943	6.1693	5.9201	5.7573	6.7841	5.0639	4.8293	5.953	10.0319	8.7688	5.9088	5.856	6.5746	6.5984	6.5188	5.671	6.2254	3.9069	5.784	6.8648
PF3D7_1000100.mrna1_1	PF3D7_1000100.mrna1_1;1383	1383	8.8808	5.8846	5.8577	6.9684	8.4661	6.4611	6.151	6.5596	8.0534	7.9212	6.7597	9.6071	6.1167	9.3802	6.8584	5.5814	7.2857	3.8146	6.0144	6.8452	6.1597	6.3891	4.8856	7.4969	6.5102	5.8076	5.6918	6.2681	7.0663	6.4543	6.253	4.6882	6.9371	6.5667	6.0978	6.0321	5.9319	6.2151	5.0819	5.1169	5.3512	5.5689	5.0483	5.7431	8.7257	5.3875	6.6875	4.6971	4.4529	3.9791	5.8319	5.9095	4.6915	9.2147	6.8797	5.1473	5.6153	10.7115	10.3341	4.9828	6.3756	6.0014	9.9718	5.4558	4.9136	5.6693	5.3092	5.7639	7.1372	7.8304	5.7479	5.6355	11.0003	10.1686	6.0286	6.3496	7.1101	9.7882	7.2248	5.9932	5.7156	5.0391	5.5589	6.5492
PF3D7_1000100.mrna1_1	PF3D7_1000100.mrna1_1;1384	1384	8.8455	5.8515	6.5922	7.4125	9.7498	5.2645	6.9653	6.6206	9.9702	8.5296	5.2817	7.0458	6.7438	9.7761	5.3618	5.5192	8.0199	5.2728	4.7317	7.0415	6.4063	5.6602	5.5435	8.3588	6.7686	5.3726	6.5951	5.5558	6.9465	5.9866	6.7842	5.09	8.1477	7.1236	5.3143	6.6782	5.4877	5.6588	6.0522	4.5711	4.275	2.7929	5.3854	5.7727	9.8798	5.8166	6.0466	6.6678	4.7782	7.3437	6.6387	5.7093	4.6747	7.9591	5.5135	7.0953	4.9279	12.0348	11.1392	4.9026	5.3844	6.676	6.7242	6.0725	5.07	6.2546	5.845	5.0579	7.8577	6.5494	6.2761	5.9718	12.2434	11.1802	5.8507	5.6848	6.9552	7.0173	6.7856	6.7367	5.1367	6.1849	5.7929	7.9281
PF3D7_1000100.mrna1_1	PF3D7_1000100.mrna1_1;1385	1385	6.1285	5.516	5.6574	6.1579	6.3983	6.0372	5.3377	4.2987	6.1552	6.0847	4.934	5.1285	5.7035	5.7962	5.2623	5.5622	5.4705	4.8649	5.516	6.7975	5.4989	6.0535	6.919	5.3865	4.4229	4.9203	4.04	4.6736	6.9181	6.0378	7.2067	6.969	6.5795	5.1751	5.3677	5.3621	5.1223	5.8184	5.6685	5.3151	5.4087	4.073	3.4751	5.6758	5.1334	4.9732	5.8417	5.7913	5.225	4.4522	5.6259	6.0749	3.8659	7.8196	4.5329	5.3565	3.9001	10.1386	7.7076	4.7975	5.4748	6.2267	4.9777	4.3971	5.6848	4.3916	4.8079	5.288	7.8694	5.367	4.1659	5.6665	10.5254	7.1005	5.8834	5.4323	6.7503	6.7991	6.6054	5.9366	5.4256	4.7913	6.2926	7.6218
PF3D7_1000100.mrna1_1	PF3D7_1000100.mrna1_1;1386	1386	6.6879	6.2913	5.4346	6.6967	5.673	5.8472	5.8605	4.7897	5.2494	6.6301	6.0047	6.3482	6.1595	5.9136	5.6651	5.1031	6.0076	4.5008	6.1908	7.2435	6.6362	6.5395	5.0879	6.2798	5.3345	4.6305	5.033	5.1185	7.0639	5.4463	6.6823	3.0635	5.7238	5.7317	5.8582	5.5395	5.896	6.1741	5.9442	5.1276	5.634	4.5447	4.4074	5.7772	5.86	4.7054	6.2642	5.889	5.4496	5.2638	5.6792	5.8873	4.2532	6.4648	5.726	5.6599	5.2608	10.3785	8.136	4.257	6.4538	6.8471	5.7955	5.841	5.8941	4.7939	4.696	5.7466	7.9134	4.5601	4.1334	4.9964	10.829	5.5432	5.9962	6.2596	6.6942	8.7058	7.1044	5.3923	5.2106	4.6264	5.7589	7.8061
PF3D7_1000100.mrna1_1	PF3D7_1000100.mrna1_1;1387	1387	6.0559	5.7962	6.0564	6.3194	6.4029	6.0186	5.6887	4.9832	4.7263	6.9635	5.5823	5.3604	5.8207	5.742	5.44	5.1198	4.8934	4.2795	5.8176	7.1893	6.3289	6.3083	5.3487	5.7412	4.5564	4.7929	3.4489	4.0712	7.1928	5.9253	6.1623	5.3491	5.8014	4.4463	5.3473	7.6844	4.627	5.6103	4.943	4.4607	3.9699	5.4279	5.6023	4.5874	5.5832	5.3889	5.8336	5.5641	5.1214	4.2118	5.4131	5.4735	4.4899	6.1946	5.4131	5.3198	4.3031	10.68	6.8506	4.6582	6.1611	5.969	5.1526	5.2334	5.5512	4.5552	5.6533	5.5018	6.7487	4.4951	5.6194	4.8485	11.195	5.7753	5.7793	5.0518	6.4474	6.2604	5.7639	6.2761	4.3618	4.9317	5.382	7.5959
PF3D7_1000100.mrna1_1	PF3D7_1000100.mrna1_1;1388	1388	6.0585	5.2865	5.5883	6.3049	5.8199	5.4243	5.1194	5.5904	4.5795	5.917	6.0492	6.141	5.2716	7.2651	5.1289	5.6126	5.9305	3.5273	4.9973	7.248	6.1352	6.3395	5.7719	6.4212	4.7876	4.8634	3.3363	5.0592	6.5212	5.877	6.9036	3.8369	6.527	5.4611	5.487	4.3646	5.3635	5.3716	6.0155	5.2296	4.9722	4.6276	5.8089	5.1518	4.7355	4.0009	5.9702	7.6645	4.281	3.9699	4.4269	5.7711	5.191	6.4438	5.7458	5.4019	4.6029	10.5167	7.1677	5.3038	6.9594	6.1285	5.2705	5.3452	5.2415	6.0303	5.3431	5.0496	7.336	5.5176	4.3561	5.2928	11.1717	6.1022	6.5003	6.3045	6.5401	6.3174	6.4109	5.8354	4.6212	4.3944	6.0018	7.759
PF3D7_1000100.mrna1_1	PF3D7_1000100.mrna1_1;1389	1389	6.3032	5.9759	4.9584	5.2769	6.1233	5.5549	4.742	5.5351	2.9946	5.9267	5.5555	6.4761	4.4189	5.7195	5.302	4.9593	4.9098	4.3391	4.9083	6.929	6.013	6.3443	5.7658	5.9773	5.0734	3.6599	2.842	4.09	7.7686	6.1817	6.6796	4.0985	4.6088	4.6047	4.8782	4.5546	4.2149	5.4877	5.749	4.546	5.1445	5.4575	5.68	5.2168	5.4276	3.9955	5.3107	4.812	5.2001	4.8763	4.5711	4.0841	4.4114	6.3223	4.9402	3.9136	4.8314	10.0015	6.4736	4.7382	6.1164	6.1328	5.3698	4.9303	4.6334	5.9662	5.5647	4.6971	6.7089	5.432	5.0734	5.8625	10.4243	5.769	4.5261	6.1629	6.3872	6.8271	6.2568	5.9921	4.8104	3.9745	5.7216	6.8134
PF3D7_1000100.mrna1_1	PF3D7_1000100.mrna1_1;1390	1390	6.251	5.6522	6.6724	5.5984	8.178	6.1375	5.2223	4.0347	7.8731	6.0644	5.057	9.8695	5.7546	8.1676	5.3176	4.8232	5.4796	4.9946	5.5537	6.1765	6.2085	5.9846	4.6147	6.0904	6.4816	3.26	4.5668	6.126	6.471	5.5141	5.4279	3.8084	6.6015	6.9707	4.2149	4.6088	4.7824	5.8258	5.856	4.5753	4.844	5.243	6.0221	5.7101	5.1156	6.0297	5.7703	5.1946	4.8885	3.7991	5.8902	5.2215	3.4316	6.3607	5.3978	6.9834	5.6548	11.0168	9.2546	3.9011	6.334	6.0047	5.9612	5.6516	5.9752	5.7506	4.6035	5.0193	7.9224	4.89	6.6112	4.8058	11.3886	8.8957	5.8497	5.2657	6.6463	6.1443	6.7609	6.607	6.1851	5.1902	5.4561	6.6147
PF3D7_1000100.mrna1_1	PF3D7_1000100.mrna1_1;1391	1391	7.396	7.7487	8.3139	6.4944	6.86	7.121	5.4026	4.8753	6.4123	7.6943	6.8382	11.0365	5.7085	6.6744	7.8385	6.2858	5.7126	5.5689	5.9274	7.8012	6.7107	6.3418	5.85	7.2332	9.0017	5.3771	6.8245	4.0747	8.1031	5.9665	8.0775	3.228	7.2464	9.5526	4.4141	7.3783	5.6392	5.9679	5.5807	6.8974	5.3234	6.525	3.8379	6.3804	6.9214	8.3251	8.3549	6.1709	5.0188	6.4898	7.2147	5.8492	6.212	8.2008	6.0963	7.7097	6.581	7.7002	7.4584	5.7447	5.6738	6.6545	7.8793	7.2039	7.5318	6.3289	5.3298	5.8714	5.2456	6.2988	8.4219	6.7032	8.3071	7.5591	5.8382	6.2758	7.6661	7.2267	8.1877	8.8003	5.8115	6.7526	6.3334	6.4087
PF3D7_1000100.mrna1_1	PF3D7_1000100.mrna1_1;1392	1392	7.7534	6.4328	6.8225	5.9812	5.673	6.4609	5.2055	4.9649	4.1285	7.3279	5.7503	10.9782	6.0749	4.4396	6.0689	5.4617000000000004	5.4229	5.3618	5.375	7.1539	6.2677	5.8362	3.7751	6.2587	8.6427	4.2211	5.7573	4.8273	7.027	5.7463	6.6736	4.4854	6.1605	9.0598	5.5311	5.1835	5.0099	5.3381	5.5726	6.0257	5.0557	5.4928	5.1001	6.0587	7.8881	7.4538	5.5838	6.4146	5.3916	7.2757	5.8462	5.6887	4.0099	7.0327	5.111	8.0503	5.9819	5.9547	6.2217	6.269	5.3799	6.4283	6.363	5.7361	7.5831	5.3642	5.2176	6.6885	7.7145	5.2525	8.2807	6.6288	7.6143	5.9265	6.823	5.9699	6.9694	7.0437	7.3738	7.8809	5.3975	6.5845	7.431	8.1031
PF3D7_1000100.mrna1_1	PF3D7_1000100.mrna1_1;1393	1393	8.426	5.432	7.385	6.2504	4.319	6.9198	5.6261	5.9486	4.7777	8.218	6.2026	11.5932	6.4261	5.1027	7.0442	6.0235	5.3847	5.517	5.8775	7.5434	7.7958	5.7871	5.1615	6.2003	5.3561	4.934	4.9937	5.6106	7.328	8.1928	6.7155	2.0321	5.7991	5.68	4.4899	5.1256	6.3563	4.853	6.3681	5.1961	3.9672	6.6159	5.5192	5.4148	8.2435	8.0221	4.9621	4.5116	6.3764	7.575	5.7679	5.7312	5.8319	6.8591	6.3811	6.0995	6.2359	8.034	5.6223	5.9437	5.3416	6.6554	6.9409	5.8143	8.861	5.4919	4.5969	6.1133	5.1965	6.0762	6.4987	7.0706	9.0272	5.667	7.0657	5.7363	8.4382	4.1473	6.8683	9.891	5.749	5.8189	6.251	5.7827
PF3D7_1000100.mrna1_1	PF3D7_1000100.mrna1_1;1394	1394	7.3464	5.9679	5.1106	6.6212	4.7131	7.4322	6.5729	5.9267	3.1194	7.6149	5.9605	11.6516	6.2168	5.2032	7.468	6.1332	6.235	6.572	4.0081	7.7869	5.4155	4.7054	5.9563	4.3306	4.7393	4.7181	5.6395	5.0157	8.256	6.1558	6.4655	5.5113	6.0448	5.1526	4.6814	4.4429	7.248	6.0727	6.3572	5.6499	5.5423	6.3439	6.0475	5.3597	7.4493	6.4237	6.2063	5.7118	3.3702	6.7783	6.8347	5.3868	5.3519	7.1509	4.6124	5.133	6.6026	7.8502	5.9953	6.702	5.2059	6.407	6.9529	5.5564	8.3368	5.4148	5.7257	7.3745	5.5392	5.9035	6.8676	6.2703	8.4953	5.4499	7.3967	5.903	7.4337	5.6106	6.8887	9.6807	5.8965	6.1324	8.2402	5.3691
PF3D7_1000100.mrna1_1	PF3D7_1000100.mrna1_1;1395	1395	7.5164	7.1711	5.7255	6.7068	4.6685	7.5228	5.7777	5.7942	4.3212	7.5542	6.7795	10.7649	6.2968	4.8704	7.6869	5.7126	5.6433	6.1803	4.9107	7.6831	6.5342	5.4101	6.3205	4.433	5.4696	4.889	4.4256	6.0792	8.1998	6.1552	6.7889	1.5705	5.7151	5.8081	5.5789	5.8001	8.2709	5.6253	5.9602	6.2288	4.4731	6.2091	4.9649	4.2653	7.6473	7.7793	5.3844	4.957	5.3558	6.5368	6.5664	4.054	7.969	7.0815	5.1595	5.3103	6.2735	8.4689	5.9023	7.2185	6.0083	6.3747	7.2001	6.1783	9.79	5.9875	4.8841	6.9261	4.5898	5.0303	7.1894	4.8268	9.2551	5.9575	7.83	5.4998	7.2558	6.7561	6.9988	10.4512	5.3768	5.7835	6.2625	5.7983
PF3D7_1000100.mrna1_1	PF3D7_1000100.mrna1_1;1396	1396	7.7833	6.4538	5.3971	6.0551	3.9616	7.1171	5.7918	4.2758	4.6605	8.1024	6.6668	8.6604	6.4416	4.1235	7.1014	6.568	5.9378	6.6866	4.3512	7.0829	6.8041	6.0088	5.0527	5.7206	4.5342	4.3985	5.0383	6.325	7.7143	7.2379	8.2612	4.9336	6.2468	5.1052	5.9001	4.7219	7.412	5.6574	5.0862	5.6873	4.8615	6.1548	5.5395	4.292	7.3868	6.6824	5.6328	5.2005	5.2536	6.5019	6.9211	4.5771	4.9964	7.4213	5.599	4.4542	7.3605	8.3382	5.218	8.0157	5.811	6.923	7.5661	6.2845	9.7112	5.6047	4.116	7.0623	7.3376	5.4209	5.9229	6.4584	9.0295	5.9834	8.2791	6.0088	7.5777	6.2852	7.0342	10.0251	5.6848	5.9255	6.3556	5.1961
PF3D7_1000100.mrna1_1	PF3D7_1000100.mrna1_1;1397	1397	8.3154	7.8141	6.4845	6.6125	5.9928	7.0056	5.5138	5.843	5.438	7.9781	6.6261	9.38	5.5239	6.2089	7.3778	7.0324	6.0074	7.3533	5.7032	7.9204	6.7159	5.6812	5.4886	5.9079	6.1625	5.8699	5.5856	5.8084	7.8422	6.2966	9.1458	3.6713	6.1436	6.8065	5.9995	5.1791	7.9801	4.2342	7.5014	6.8211	5.0094	7.5842	5.0409	5.1098	8.4361	7.8424	6.2688	6.6302	5.4774	6.772	7.0941	6.1574	8.5197	6.6771	6.3007	5.8482	6.5325	8.8395	5.896	7.6575	6.8702	7.0996	8.4435	7.9512	10.1166	6.3942	5.5948	7.336	5.2529	7.9673	8.002	6.3252	9.6637	6.0858	8.3648	6.1387	8.2938	6.7766	7.9865	10.7755	6.013	6.799	7.2476	5.8853
PF3D7_1000100.mrna1_1	PF3D7_1000100.mrna1_1;1398	1398	8.1715	7.2164	5.057	6.0164	5.2983	8.2967	5.8482	4.7533	4.7214	8.368	6.0904	7.4352	5.6924	5.8465	8.3533	5.2968	5.054	6.0369	6.3796	8.4185	7.6024	5.8565	5.2979	7.8257	5.8316	7.3932	6.1152	6.0431	8.2024	7.1414	9.5669	4.1506	5.995	6.5953	7.11	5.78	8.7135	6.1811	5.9683	6.9311	5.6032	6.0317	5.6206	5.0828	7.9764	6.1202	5.0509	6.2813	6.2474	6.9518	6.765	5.9939	4.5981	6.7223	5.6171	5.5075	6.7756	7.9989	5.2087	7.0923	6.5944	7.0485	7.6826	8.5575	10.2381	6.1313	6.1249	7.2291	6.2147	4.0687	5.9477	7.194	8.6838	6.4676	7.8399	5.8089	7.2437	6.3714	8.1196	10.9544	6.3835	6.127	6.4124	5.0396
PF3D7_1000100.mrna1_1	PF3D7_1000100.mrna1_1;1399	1399	8.6027	6.9672	6.3947	6.6456	5.1098	7.1597	5.8243	6.5809	3.7991	8.4441	6.3923	9.0968	6.915	5.8212	7.0321	5.9848	6.1733	6.5144	6.2227	7.064	6.9748	6.2675	6.8705	6.2319	8.4513	7.7891	6.5404	5.6551	7.8201	7.2494	9.6434	5.1432	6.204	9.725	7.0159	6.5744	9.8172	5.4219	5.7671	6.3964	4.5999	4.433	3.4515	5.8425	8.1737	6.5165	5.7474	5.7342	6.1603	7.2491	7.2398	5.6366	5.3975	8.0799	5.3078	6.2157	6.9946	8.4125	5.5607	7.2243	6.2731	6.884	7.285	10.2727	9.1516	6.023	6.6768	8.6742	4.7876	5.4764	6.5119	7.0089	8.7767	5.8217	7.5106	6.0917	7.7763	5.8407	10.0145	9.6843	6.2944	7.7	8.6184	6.0208
PF3D7_1000100.mrna1_1	PF3D7_1000100.mrna1_1;1400	1400	7.9126	6.496	5.054	5.8475	4.4376	6.1164	5.7282	4.7714	5.1699	8.7845	4.8258	8.3797	5.8417	4.9402	5.3241	5.9319	5.5024	6.0633	7.5959	6.8319	7.0633	5.9378	5.6851	6.8556	6.0461	6.9266	5.68	9.447	7.1524	8.6154	9.2735	5.1627	6.5689	6.6241	7.5135	3.7159	8.179	5.2161	6.6169	6.2411	5.1807	5.1469	5.7687	4.9439	7.708	5.89	6.9652	6.7222	6.9277	6.2771	6.5899	5.4712	6.4316	6.1819	6.6372	4.852	5.6447	6.4288	5.9803	7.4393	6.2557	6.5895	6.3252	10.7744	6.0745	6.9703	5.6366	12.799	6.4578	5.4509	7.4575	5.9681	7.83	5.7098	7.4504	6.3347	6.5294	7.3891	10.4842	7.2898	6.997	6.995	12.8163	7.7206
PF3D7_1000100.mrna1_1	PF3D7_1000100.mrna1_1;1401	1401	7.5775	6.5762	6.1367	6.9082	5.4226	7.6132	5.8972	6.0411	4.9312	8.2102	6.8876	7.8931	6.2854	6.083	7.3347	5.6029	6.9142	6.1971	7.0735	10.6053	7.2155	9.544	6.3988	5.9451	6.501	6.769	3.1094	5.8856	10.4943	6.8721	11.3919	5.4838	6.4492	6.717	6.0997	4.466	8.6357	6.0697	5.4413	6.1918	9.3203	6.6848	6.2133	5.7581	7.2488	6.0587	5.7131	5.8824	7.7696	10.8094	6.975	6.0708	5.5662	6.7153	5.2817	5.1739	7.3655	6.3338	5.6778	7.4655	6.1202	7.0376	11.0536	7.6991	6.2219	7.0943	5.3597	12.1726	5.1977	5.8309	5.9189	7.1024	7.4397	6.8413	7.3975	5.745	8.2977	7.4634	7.3345	7.3468	6.4363	5.3854	12.1617	5.9239
PF3D7_1000100.mrna1_1	PF3D7_1000100.mrna1_1;1402	1402	7.5635	5.8019	5.1619	8.516	5.3363	6.968	5.328	6.3997	4.5173	7.8965	6.0732	9.1899	7.987	5.9644	6.4229	5.9644	5.9336	7.1133	5.9479	10.3286	7.161	6.1235	6.7671	5.2821	7.8865	6.628	4.7447	4.1859	10.1437	7.3151	9.5378	6.2619	6.3466	9.3769	5.8797	6.0785	8.3073	5.3954	4.6611	4.8263	6.2163	2.6713	5.1894	5.3632	7.4927	6.1695	4.9658	5.1579	7.8418	5.9848	6.3674	5.7991	6.1152	6.8197	5.4077	4.8079	7.0345	6.7159	5.2679	7.4874	5.306	6.8186	5.4535	6.0061	5.96	6.258	3.8748	6.5803	5.4199	5.671	4.5874	7.1262	7.3906	6.6324	7.5017	5.4383	8.0694	4.7814	5.7371	6.9413	5.8379	3.8659	6.2832	5.8921
PF3D7_1000100.mrna1_1	PF3D7_1000100.mrna1_1;1403	1403	7.3208	5.2776	5.1855	6.5549	5.0201	6.4155	5.3252	6.3861	5.4676	8.0481	5.6591	7.9556	6.6871	5.3491	5.7578	5.5531	5.394	5.195	4.5527	8.3683	8.9791	5.1894	6.2944	6.2255	8.5461	6.2596	7.2156	4.9699	8.5077	7.1372	8.6518	5.1914	5.433	9.3485	3.8053	4.272	5.1264	5.9743	5.4104	4.8831	4.3111	5.1069	5.2403	3.9946	6.1867	4.8738	6.6475	5.1607	7.0715	4.2434	6.1223	4.5521	4.0934	8.0918	5.9812	4.6679	4.8151	5.4594	5.7347	7.7232	5.4529	7.1687	4.8455	5.3988	4.8053	6.2683	4.5423	6.3688	6.8184	5.3576	5.1506	5.1264	7.0717	6.0213	8.4917	4.204	8.0713	4.9509	6.2621	5.3252	6.467	4.2273	6.1894	4.2234
PF3D7_1000100.mrna1_1	PF3D7_1000100.mrna1_1;1404	1404	7.9616	6.3978	5.7203	7.3203	5.4016	6.1404	6.0887	5.8699	6.8067	8.0193	5.6129	8.8578	7.0954	5.823	5.6653	5.8992000000000004	6.3533	4.8763	5.826	9.9695	8.1425	6.4308	6.7259	6.4106	6.1558	8.0995	5.5182	6.1089	9.7638	7.4644	8.8381	5.591	7.5727	6.4028	6.1029	6.0928	6.019	5.067	6.8048	5.0921	4.926	5.4545	4.5668	4.354	7.2324	6.5857	5.942	6.855	6.8974	3.797	6.9405	5.6256	6.0402	8.5522	6.0387	5.2924	5.4087	6.6802	5.8597	10.3528	5.9184	7.4283	6.3027	6.0248	6.4705	6.457	4.8807	6.6531	6.3635	6.8455	5.1131	6.5247	7.3567	6.7573	10.538	6.4906	8.7538	7.0211	7.5626	7.6571	5.9103	4.6369	7.6462	6.9709
PF3D7_1000100.mrna1_1	PF3D7_1000100.mrna1_1;1405	1405	8.1859	6.0546	6.8429	8.2305	5.852	6.1643	6.356	5.1926	6.5078	8.1489	5.9832	9.8173	7.4122	6.1745	6.4221	5.9474	6.2292	5.8151	6.2506	10.6949	7.7341	6.5911	6.3205	6.6181	5.6138	8.7245	6.7331	5.8691	10.7864	7.3758	8.2364	6.1457	5.8525	6.7733	8.308	5.8982	5.5116	7.7863	6.3691	5.5919	5.5521	4.8714	5.5853	4.8679	7.4032	6.9402	6.1416	6.9256	9.5068	6.4461	6.8547	6.1502	6.8686	8.0524	6.2426	5.3038	5.4152	6.5618	5.6456	10.7787	6.3773	7.3641	5.926	5.266	6.527	6.2752	5.4074	7.0552	5.2311	6.2227	5.3012	5.8632	8.1079	6.478	10.8266	6.4607	8.5835	5.7514	6.8271	7.6897	5.9572	4.9805	8.0666	6.8574
PF3D7_1000100.mrna1_1	PF3D7_1000100.mrna1_1;1406	1406	10.5119	5.1272	5.4124	6.9947	5.2483	5.8572	5.726	5.0892	4.8664	10.7257	6.3632	8.5757	6.5103	5.7455	6.817	5.7208	4.9616	5.0334	5.7186	9.5722	6.3577	5.1173	6.106	5.1256	5.8782	5.9568	4.5951	5.4979	9.151	7.1742	7.2145	4.4529	5.7167	5.7981	4.8704	4.3045	6.1424	5.5573	6.0991	4.4209	4.8694	4.853	5.2776	4.516	9.4675	6.0195	6.1152	4.8958	6.0402	10.3643	5.4253	4.6904	5.9493	6.7604	5.805	5.1001	4.4899	6.9377	5.3406	7.8046	5.4864	6.8554	5.1579	5.8741	5.3684	5.8706	4.669	6.9187	4.6124	4.5367	5.7208	5.1428	7.7738	7.5708	8.5745	5.7629	8.0531	5.7485	7.0339	7.4339	6.1825	5.295	8.27	4.7082
PF3D7_1000100.mrna1_1	PF3D7_1000100.mrna1_1;1407	1407	8.2332	5.7573	5.0648	7.5032	6.64	5.625	6.1647	6.1194	7.0999	8.5326	7.7894	10.4124	7.4271	6.2168	5.8435	6.12	6.8167	6.0108	7.0593	10.4239	7.4543	6.9522	6.3705	5.5392	4.9878	5.2464	5.4841	6.0253	10.3653	7.5073	7.5869	5.7315	5.9148	6.154	5.44	5.8686	6.4281	6.1981	7.2879	5.1301	6.36	4.3792	6.3089	5.7431	7.2856	6.8813	6.3198	6.2472	5.4998	9.9203	6.5472	6.2359	6.7646	7.0533	6.3612	5.9293	5.5835	7.9459	6.2752	8.9583	5.7663	7.3277	6.1121	8.1794	6.0244	6.7185	3.7908	6.5424	5.9074	5.6147	6.4011	5.9526	8.6177	7.5155	9.5125	6.9746	8.8448	6.5193	8.2509	6.9314	7.0354	5.2098	6.9792	4.5122
PF3D7_1000100.mrna1_1	PF3D7_1000100.mrna1_1;1408	1408	8.8945	6.9519	6.5393	7.6267	6.1647	7.4192	6.1556	6.142	6.297	8.5236	6.7204	9.4058	7.0821	6.8049	6.8355	6.348	5.5398	6.3705	7.4738	10.861	7.7509	8.3201	6.7671	5.5711	6.0029	6.1085	6.351	6.2475	10.8857	7.9505	8.7922	6.0018	5.5999	7.4841	5.4812	5.6579	7.0321	7.1031	7.0708	7.0979	6.5635	5.1056	6.1338	6.3908	7.5513	7.704	7.4811	6.8878	7.0361	10.478	6.1777	6.09	7.2351	6.8287	6.0345	6.74	5.8405	6.5018	6.3806	7.7398	5.6387	6.1185	7.3626	7.3647	6.8013	7.116	4.8217	6.7207	6.0159	8.1292	7.7184	6.5065	9.282	7.4923	8.6362	7.3005	8.7964	7.6088	8.151	7.8391	6.823	6.1783	7.388	7.0158
PF3D7_1000100.mrna1_1	PF3D7_1000100.mrna1_1;1409	1409	8.9902	6.2776	6.7373	7.0694	5.5877	6.2817	4.6088	4.5747	7.1444	9.3375	5.2604	9.666	7.2037	5.7093	5.6328	6.4028	6.1092	4.7655	7.5303	11.4415	7.2716	6.7481	5.7153	5.4973	5.7669	5.4406	7.5817	6.2428	11.6577	8.3133	8.6322	5.2698	6.3112	5.0579	5.3957	7.4027	5.4104	7.7616	6.8108	4.275	6.6595	4.6369	7.1534	5.3248	8.8381	7.504	8.0043	6.2568	5.2184	10.5815	6.5011	8.3766	7.0604	7.9233	6.4254	6.8125	6.0687	7.8056	5.9009	8.9149	6.6986	7.9632	7.259	8.0216	5.9777	5.8605	4.2705	5.7342	5.7918	8.2937	6.9847	6.9556	8.7923	7.4414	8.8046	6.9028	8.1774	7.35	8.4494	6.8211	6.7324	5.4634	7.2754	6.9744
PF3D7_1000100.mrna1_1	PF3D7_1000100.mrna1_1;1410	1410	7.3583	6.2655	6.243	6.4051	6.0079	6.1121	6.074	6.3386	5.8851	8.2569	6.0659	8.7942	6.5231	4.9064	5.5604	6.2176	6.3071	6.2288	6.5877	11.3417	6.0239	8.7901	7.2054	6.5999	5.8253	5.3733	7.3809	6.1037	11.622	6.2726	8.7575	6.6726	6.2298	5.9736	5.6479	6.1422	5.7334	5.3063	6.1069	5.1043	8.5518	5.8192	5.9672	6.0529	6.9192	6.822	6.3327	6.4888	5.2724	10.7601	6.0522	6.7053	5.739	6.939	6.2832	5.5314	5.4912	6.8377	6.0648	6.1198	6.1278	8.7936	8.2099	7.1903	6.5378	6.7133	5.6565	5.7463	7.0924	6.5376	5.7772	6.2302	7.0792	6.4021	6.1404	6.914	9.2953	6.5193	7.5713	6.5598	5.3031	5.5534	6.267	7.8736
PF3D7_1000100.mrna1_1	PF3D7_1000100.mrna1_1;1411	1411	6.4661	6.2085	5.8058	5.8785	5.2257	5.4326	6.204	6.0444	6.3003	7.526	6.2252	7.6906	6.5318	6.4158	5.7482	6.1566	6.4837	7.0752	6.9817	11.5789	6.3411	6.558	6.6272	5.3402	5.7716	6.0564	6.5657	6.2038	11.7996	6.949	7.3705	5.9456	5.8071	6.407	5.9411	6.3286	5.3096	6.558	5.9442	5.8477	10.1965	5.2176	5.1707	5.431	7.3259	6.9495	7.1298	5.8743	5.9844	10.8296	6.5239	6.4236	5.8992000000000004	6.7082	5.897	5.8587	5.6882	7.1251	6.359	5.3961	6.4824	7.5364	6.9359	6.991	6.6723	5.9819	6.2754	6.2472	5.8987	6.4449	6.3427	7.147	7.3217	6.2186	6.6317	6.4079	8.3204	6.7424	7.7316	7.2785	6.5657	5.3505	7.017	8.1281
PF3D7_1000100.mrna1_1	PF3D7_1000100.mrna1_1;1412	1412	7.4057	7.6307	8.4191	5.0135	6.1031	5.9928	6.0997	5.3951	11.4194	7.2927	5.5135	6.0864	6.4625	5.8364	6.038	6.2166	6.8869	4.5534	6.0119	6.6373	6.4446	6.1336	6.7216	5.7347	5.2008	5.6943	5.6687	6.4096	7.5989	6.6264	7.5424	6.3174	6.5984	6.3712	5.969	4.7981	6.1739	6.2955	5.8955	4.2957	6.0097	4.2157	5.6829	5.9521	7.1896	7.2151	7.2912	6.0596	6.3069	11.0555	7.5198	6.1783	6.3611	6.4212	5.6091	6.3313	5.8081	6.8704	5.9322	5.78	5.6126	7.4975	6.4209	7.3394	6.4248	5.5555	5.8063	6.1309	6.6103	6.6744	7.439	5.6966	7.8908	6.3531	5.8025	5.9586	7.9717	6.233	8.1519	7.2434	5.2475	5.706	7.0226	6.8212
PF3D7_1000100.mrna1_1	PF3D7_1000100.mrna1_1;1413	1413	9.4535	11.7013	6.7837	5.5503	6.405	6.1944	7.3595	6.2259	5.9568	10.1496	6.005	6.8662	6.9336	5.9669	7.2243	8.9964	6.7242	5.4496	6.5154	6.6076	6.8099	6.3649	6.4893	5.8081	5.8525	4.8866	8.2437	6.3214	7.3561	7.4983	7.7423	5.8858	6.0367	6.0824	5.2472	8.4002	4.8181	5.2506	5.7671	11.792	6.3438	5.6795	5.9699	5.4502	9.7285	6.5348	6.1447	6.327	6.205	8.6474	6.3736	6.2735	7.013	6.2664	7.0089	5.8804	5.5573	5.825	6.3517	5.0383	6.6039	7.0639	5.9255	6.9911	6.5084	6.9998	6.2754	8.3416	7.0362	6.8804	5.9725	6.0572	7.4923	7.4013	6.7744	8.014	8.1177	6.9456	7.7401	7.3822	5.7452	6.2034	7.719	7.6745
PF3D7_1000100.mrna1_1	PF3D7_1000100.mrna1_1;1414	1414	7.8498	7.026	7.4456	6.7573	5.5993	6.0215	6.7752	6.3851	5.5644	8.3746	6.2563	4.8359	6.5281	6.1916	6.1785	6.2415	6.675	5.1485	7.2939	6.9529	6.9686	8.0391	6.9968	6.2203	7.5944	6.721	5.3494	6.6809	7.1473	7.3398	8.1559	7.1942	6.3635	7.5798	5.4036	6.4947	6.6048	6.7955	6.8371	7.3799	6.188	4.8738	7.1277	6.7324	7.5315	7.0746	7.4524	6.6125	6.9187	9.6857	6.1886	7.0262	7.3571	6.96	5.7428	6.1062	6.3939	7.3411	6.0553	6.2342	6.3604	6.804	6.8447	6.3114	6.6483	5.7637	5.5786	5.3785	6.7357	8.1842	8.0536	7.6016	8.2549	6.4816	6.9754	8.0603	7.6746	7.7009	7.8815	7.2931	6.0023	7.0349	6.6719	7.3736
PF3D7_1000100.mrna1_1	PF3D7_1000100.mrna1_1;1415	1415	6.6369	5.8227	5.4864	5.7054	5.2445	6.6795	4.8359	5.9568	5.4239	6.9833	7.4714	5.9038	6.5563	4.729	6.2521	6.0239	5.8836	4.4529	6.9319	6.9782	6.3773	5.5229	5.9632	5.2288	5.4663	4.5091	5.2353	6.3464	7.4054	6.924	7.3815	5.7301	5.9047	7.0371	4.4162	4.5711	4.849	5.934	4.8924	4.8812	4.4751	4.6871	5.0751	5.943	5.6935	6.2808	5.7423	5.6056	5.7856	9.9136	5.8958	6.4986	5.2961	6.5003	5.6862	6.0631	5.0514	6.1715	5.1969	5.1607	5.3049	7.3245	6.2373	7.229	6.1081	5.8407	5.84	5.8686	6.3125	5.9798	6.7601	6.2602	8.2941	4.5472	5.4366	6.8638	8.5284	6.1247	7.8863	6.8571	5.9514	4.6352	5.9973	7.1607
PF3D7_1000100.mrna1_1	PF3D7_1000100.mrna1_1;1416	1416	6.3096	5.2858	6.4979	5.3576	4.2884	5.966	4.84	5.3607	4.7602	6.2696	6.9141	6.7435	6.2054	4.8278	6.6355	6.0719	6.0481	4.89	6.5877	6.4177	7.2114	5.6194	5.4232	5.6138	4.8738	4.6276	5.8572	6.0618	6.1104	8.3065	7.1446	6.0385	6.6226	5.9208	5.195	5.9385	5.2133	6.1526	5.7325	4.0704	5.5179	5.877	5.6789	4.6798	5.0548	6.3598	6.308	5.6988	5.1993	10.1912	4.3702	5.6574	5.2219	5.8326	5.394	5.2055	5.7131	5.4647	5.7018	5.1831	5.9458	7.1212	8.7806	6.2483	6.4087	5.2891	5.5613	5.8782	4.5135	6.5311	6.0607	6.4378	8.2926	4.5777	5.6168	6.2416	8.4575	8.5922	7.7592	6.7565	5.1751	5.009	6.8065	6.8484
PF3D7_1000100.mrna1_1	PF3D7_1000100.mrna1_1;1417	1417	6.3083	5.2694	4.8674	5.5586	5.4666	5.3937	4.99	4.0241	3.9754	6.2485	6.2933	5.6812	4.7517	3.1603	5.8475	5.013	5.6775	5.6378	5.9839	4.4925	6.154	5.359	4.6165	5.7181	5.6064	4.3262	4.6502	5.5021	5.8352	5.9632	5.7637	4.1359	4.607	5.5317	5.8225	4.5211	5.4796	4.6387	5.193	4.4816	5.1052	4.6999	5.433	6.0836	4.784	5.2884	5.0295	5.4346	4.7236	9.9039	5.353	5.5708	4.4738	5.572	5.3441	4.3103	5.4754	5.9544	6.1465	4.935	5.4383	6.0431	4.8997	6.3913	6.1944	5.3747	5.2994	5.1035	5.1114	5.5435	5.6943	5.0312	5.2758	4.5832	5.8089	5.497	8.2487	5.406	7.3846	5.9896	4.6707	5.1534	5.1148	5.0032
PF3D7_1000100.mrna1_1	PF3D7_1000100.mrna1_1;1418	1418	5.6831	4.4692	4.7126	5.0913	3.844	3.3576	6.0464	6.1522	3.4828	6.5289	6.0592	4.696	5.4519	4.2126	5.7934	5.1148	5.8615	4.7355	6.4853	5.1073	5.7123	5.5261	5.2122	5.2219	5.1687	4.4107	3.6041	5.7647	6.8298	6.2587	6.4494	3.4463	5.0968	5.2211	4.6375	3.7268	5.0197	4.9122	5.8417	3.516	4.1185	4.4175	6.2824	5.7181	4.3909	6.6397	5.0496	6.0074	4.7729	10.3245	5.4656	6.1416	5.732	5.1871	6.5836	5.8066	5.3799	5.285	5.1085	4.0233	5.7965	6.5782	6.5527	5.7952	3.8718	5.0755	5.0811	5.0009	6.5965	6.1898	6.094	5.6817	6.0459	4.8709	5.0691	5.1906	7.2549	6.2132	6.2149	6.2711	4.8545	3.8207	6.1991	8.3568
PF3D7_1000100.mrna1_1	PF3D7_1000100.mrna1_1;1419	1419	6.1079	6.3897	3.7677	4.813	4.466	5.6653	4.6323	5.3012	5.202	5.3147	8.3403	4.7517	5.0824	2.585	4.9732	6.0712	5.5795	4.6932	5.3341	6.3439	4.3132	5.5444	5.0824	5.8701	5.3063	4.9269	5.7679	6.3158	6.0772	5.257	6.4986	4.8743	5.7592	5.7549	5.5379	2.926	4.3992000000000004	4.3597	5.896	3.7687	4.7447	5.2494	5.6044	5.1069	4.2048	4.8104	5.7203	5.5024	2.8176	4.3262	5.5304	5.7219	5.0989	5.7509	4.7115	3.3505	5.4168	4.5832	5.6539	5.8792	6.1823	6.6918	5.1558	6.1183	5.3136	4.5844	5.0828	5.784	7.2279	4.6334	4.4148	5.9768	5.5125	4.975	6.9196	5.9107	6.025	6.2863	6.2752	5.8209	5.0921	5.285	4.8268	6.5188
PF3D7_1000100.mrna1_1	PF3D7_1000100.mrna1_1;1420	1420	6.3993	5.8265	5.1755	5.9572	3.0755	5.7244	5.825	6.7412	3.0054	5.7057	5.9516	4.4568	4.7629	4.5211	5.1322	5.3792	6.3823	5.3586	5.2196	5.1997	5.6533	3.7592	4.2319	3.9439	4.8079	4.4692	5.8726	5.6439	4.3916	6.1512	5.4033	4.975	5.4118	5.1031	4.6479	3.3896	5.5248	4.7506	5.7827	2.7719	5.7674	5.6369	6.3169	5.4256	5.6253	4.9905	5.1473	4.9695	2.6415	3.6656	5.2122	6.4087	4.3646	5.9732	5.1465	5.5886	5.478	5.4822	5.3423	5.2087	4.6253	6.393	5.8522	5.5273	5.1252	4.841	6.0894	5.876	5.5972	5.3597	4.8875	5.5279	6.5245	4.3349	6.0592	4.5091	6.9427	6.3277	5.8856	5.7554	5.4931	4.7192	5.2238	5.8706
PF3D7_1000100.mrna1_1	PF3D7_1000100.mrna1_1;1421	1421	5.5295	6.3731	5.3547	5.0866	5.3071	6.6194	5.878	6.3937	3.7474	6.7342	6.1377	3.757	5.6707	4.3868	5.8452	5.1623	6.5351	5.2954	5.1387	5.6619	5.9688	4.9212	4.7808	5.7347	5.8617	4.4336	5.3768	5.1875	6.0032	6.2683	6.2824	3.1144	5.735	4.3971	3.7398	5.1031	5.8522	5.3147	4.3743	4.7043	3.541	5.1396	5.7647	5.218	6.0345	4.7398	4.7517	5.6929	4.3695	5.4825	5.2724	6.301	4.7404	6.2137	5.1611	3.9864	4.9625	6.3749	5.7578	5.4039	5.4393	6.1701	6.3512	5.4793	5.3684	5.5011	5.7874	4.926	5.3885	5.7671	4.3519	5.3143	5.8004	6.1033	6.0457	4.5711	7.2156	5.5053	6.6767	6.2474	5.6488	4.5286	5.847	4.7845
PF3D7_1000100.mrna1_1	PF3D7_1000100.mrna1_1;1422	1422	6.205	5.5364	4.8738	5.5046	4.8032	6.9963	5.0041	6.8602	4.4976	6.5829	5.7447	9.5486	4.5729	3.0018	5.876	5.1934	6.7665	3.9946	5.3988	5.1851	5.6267	6.7945	5.6223	5.7576	6.0603	4.1481	5.6885	5.7398	5.9579	6.2619	7.6516	4.0892	4.9312	7.2324	5.6209	5.1077	5.4581	6.6066	5.2079	4.5059	5.511	4.6433	5.6837	5.6772	5.7216	5.504	5.8253	5.3298	4.3448	5.3906	5.1194	6.2388	5.4957	7.6704	4.7404	4.4828	5.8288	5.0036	5.44	5.3459	6.6344	6.2502	5.6331	5.5741	6.0002	6.2305	4.047	5.4957	5.825	4.723	5.3611	6.1552	4.4175	5.7918	5.5907	5.4899	7.318	5.7306	5.6812	6.4009	7.043	5.405	6.1381	6.1087
PF3D7_1000100.mrna1_1	PF3D7_1000100.mrna1_1;1423	1423	5.9667	6.3896	5.4273	5.4406	3.9819	7.6441	5.888	6.2248	5.4363	5.4419	7.2747	5.7358	4.2913	3.849	5.7249	6.1675	6.2456	5.6823	5.4841	6.1268	4.7576	4.9383	4.9625	5.0976	5.4416	4.5416	5.6721	6.0226	6.4666	6.2758	6.0745	4.6865	5.7756	5.76	4.7371	4.8207	5.0955	4.742	5.1922	4.3462	4.5141	5.0058	5.6772	5.0374	5.4413	5.2168	5.701	6.1081	5.0067	5.2384	4.6548	6.0957	4.0179	5.8427	5.4453	4.6094	4.8314	6.9647	7.4238	5.6656	5.4226	6.8824	5.8938	6.4497	5.8243	5.554	5.1847	5.5786	6.5094	5.2257	5	5.2965	5.7578	6.0027	5.3136	5.6786	7.1145	5.8597	6.7918	6.0894	5.557	4.4764	6.1035	7.5879
PF3D7_1000100.mrna1_1	PF3D7_1000100.mrna1_1;1424	1424	5.9971	6.7058	5.3071	5.1404	3.8022	7.0315	6.2065	5.0418	5.114	5.9352	6.6013	3.9355	6.0501	4.6988	5.5586	5.5552	6.0246	3.6758	4.6387	5.7222	5.191	5.9189	4.8068	5.7458	5.6579	2.84	5.4535	5.4363	6.3275	5.7845	5.7096	3.9819	5.1803	5.5601	4.5141	4.0365	5.8068	5.2502	4.9322	4.382	4.9098	4.5392	5.5329	4.8207	5.6736	5.1803	5.1428	5.3674	3.1731	5.572	5.8094	4.5656	4.5904	5.6924	4.9312	5.0457	3.9955	5.4598	5.558	4.641	6.4321	6.4026	7.0235	5.0807	5.433	5.477	4.4568	5.3219	8.202	4.6786	4.2645	6.0085	3.969	5.7692	5.814	6.4413	8.1391	5.8652	5.7007	5.8834	4.7829	5.5457	6.0928	6.6184
PF3D7_1000100.mrna1_1	PF3D7_1000100.mrna1_1;1425	1425	5.6041	6.479	5.4165	5.6868	4.0144	7.1846	5.9793	5.6109	4.7371	6.5484	6.7507	4.9528	5.6985	2.1276	5.812	5.6991	6.1239	6.195	5.8721	5.9026	5.8522	5.4353	5.0135	5.6064	5.9878	1.6915	3.7729	5.0997	6.7474	6.351	5.6141	3.4396	5.2418	5.854	5.3085	2.8074	4.5122	6.5908	5.1554	3.7214	5.1699	4.6798	5.6868	5.0845	5.4107	4.0188	5.4515	5.3628	4.7065	5.5835	5.756	6.0485	6.1024	6.6552	5.673	4.4019	5.0148	5.8617	6.1769	6.2529	5.9695	6.7247	5.5503	5.6932	5.5653	4.3695	5.5232	5.9727	7.9905	5.1502	3.1227	6.126	5.4416	5.281	5.6064	9.1708	6.9954	5.1969	5.632	6.0264	4.111	5.0755	5.581	8.1783
PF3D7_1000100.mrna1_1	PF3D7_1000100.mrna1_1;1426	1426	6.4696	6.8598	4.1276	5.3151	4.2795	7.1128	5.849	6.0317	4.1546	5.3377	6.2774	5.889	5.3291	4.915	5.8048	4.4449	6.5616	4.8099	5.3388	5.7396	4.8605	4.6831	5.2716	5.2044	5.9071	5.1148	5.6218	5.431	5.6314	5.9637	5.7721	5.2032	3.9364	5.8657	5.6355	3.266	4.431	4.8237	6.1377	5.1631	3.925	4.9704	5.9246	6.0341	6.2225	5.3933	5.2091	4.6041	4.6525	5.31	4.9709	6.4048	4.8634	5.9516	4.7076	4.0985	5.3792	6.301	6.0345	4.8339	5.9038	7.3146	6.7175	5.3323	6.1908	5.6384	5.2168	6.8596	5.6918	6.2238	2.1309	4.943	6.7268	5.9229	5.565	3.9588	7.0625	5.6285	5.825	6.7637	5.826	5.1815	5.1747	6.1837
PF3D7_1000100.mrna1_1	PF3D7_1000100.mrna1_1;1427	1427	6.4237	5.5975	5.7623	4.4686	4.5379	7.4355	5.8696	6.3915	4.2847	6.6001	6.0892	5.4899	5.2327	4.5826	5.7015	5.1811	6.2988	4.3743	5.3034	5.479	4.7517	4.9832	4.3262	4.3441	6.1526	6.4507	5.9764	4.5097	4.7285	6.2225	6.35	3.6415	4.9203	6.1311	6.4421	3.6633	5.3484	4.1546	5.2559	2.6346	3.568	5.0041	5.9474	6.0659	5.7903	4.327	6.3889	5.3352	4.6247	4.0557	5.1338	5.3136	5.076	5.7388	5.4995	4.4886	4.6311	5.0639	5.0352	5.1081	5.3771	7.3544	6.5081	5.4912	5.7884	5.9725	5.3816	4.4841	6.4849	5.272	5.314	5.5351	5.3216	5.6159	5.126	5.2772	7.161	6.417	6.5229	6.0583	5.6326	5.8577	5.3639	5.9274
PF3D7_1000100.mrna1_1	PF3D7_1000100.mrna1_1;1428	1428	6.1695	5.3533	5.6156	4.8058	5.0501	7.0749	5.4276	6.6152	4.3074	5.8919	6.561	5.3858	5.7821	3.7835	6.0577	4.8125	6.3043	4.7076	5.8301	5.3806	5.367	4.9074	4.607	5.1863	5.8094	4.9288	5.5068	4.0418	5.9416	6.0862	5.8958	4.1587	5.7377	6.2889	3.9392	4.3653	4.9796	4.4653	4.9509	4.0312	3.6747	3.9937	5.6387	7.3905	5.0272	3.5223	5.5163	5.1502	3.9551	5.7639	5.9711	5.6256	4.5753	6.1791	5.1018	4.9869	5.2422	5.0175	5.6642	5.1518	5.9754	6.8937	6.5228	6.0736	6.4862	5.9467	5.6747	6.6229	5.5053	4.7986	5.5798	5.4578	6.1918	5.0161	5.3516	6.6551	7.1859	5.6413	6.5561	5.5925	5.4426	5.1387	6.0925	7.6562
PF3D7_1000100.mrna1_1	PF3D7_1000100.mrna1_1;1429	1429	6.5297	5.348	4.9355	5.7447	4.4607	5.9875	5.9134	5.382	4.588	6.0957	6.1089	5.1643	5.4036	4.7159	5.7342	5.5898	4.6559	5.0535	5.9477	6.4962	6.2067	5.9639	5.3074	6.1619	5.8792	5.2071	4.4135	5.839	6.7852	6.4655	6.0407	4.3291	6.5143	6.1336	5.2071	5.2869	6.2685	6.0704	5.3316	4.257	4.4489	4.4848	5.8125	5.9236	5.2585	4.228	6.204	6.2265	4.6837	5.4306	5.1906	5.3775	5.2426	6.3411	6.1365	4.9973	5.2044	4.9212	5.8755	5.1839	6.3268	6.4311	5.7129	5.9757	6.3884	6.3366	6.0391	5.7671	6.917	5.8659	5.0036	5.9205	5.7178	5.7955	5.4893	6.3411	6.31	5.8442	5.8669	6.3076	5.7848	5.5466	5.3611	6.89
PF3D7_1000100.mrna1_1	PF3D7_1000100.mrna1_1;1430	1430	6.1587	6.1363	5.4413	5.2994	5.2593	7.269	6.3309	5.1771	4.6153	6.43	6.8988	5.3771	5.0609	4.2296	4.7186	4.985	5.682	4.3016	5.6747	5.1069	8.256	4.8723	5.7821	5.9383	5.3288	4.8001	4.5558	5.6733	6.7112	7.0793	6.1231	3.1144	5.729	5.0691	5.2754	5.0246	7.2831	5.857	4.6871	4.1408	6.0959	6.6641	4.8405	5.4419	5.2502	5.0054	5.251	5.8785	4.2891	5.193	4.7054	3.9231	4.8997	5.9035	5.1449	5.0879	5.7758	5.4653	5.953	4.0712	5.272	6.8279	5.1276	4.4886	4.5279	5.0509	5.8392	5.228	9.937	6.219	3.5945	5.5859	5.9472	5.2581	6.151	5.99	6.3262	5.6781	5.7374	5.7063	5.4168	5.9091	6.5018	10.0013
PF3D7_1000100.mrna1_1	PF3D7_1000100.mrna1_1;1431	1431	7.1345	6.6568	5.121	5.2758	5.2126	7.2408	5.5978	5.6602	3.0144	6.7541	6.1671	5.4565	5.7879	4.6668	6.4012	6.2124	6.1928	3.7719	5.2698	6.3056	6.5174	5.4512	6.3234	6.0345	5.5258	5.1847	4.7655	6.325	6.813	7.2049	6.2502	5.4063	5.9444	5.8278	4.8001	4.1538	7.6323	5.4561	5.0518	4.2876	5.8755	6.023	5.8711	5.0063	5.8836	5.0418	6.6806	5.7592	6.1963	3.6519	5.7758	5.3505	4.9809	6.8161	4.5838	4.5546	5.2713	6.079	5.5765	5.8785	6.258	6.6261	5.0561	5.4433	5.5254	5.7616	6.4431	6.0559	9.6665	6.0689	5.5895	6.3074	6.8889	5.4754	5.7727	5.607	6.787	6.2026	6.348	5.517	5.5276	5.8994	4.842	8.8393
PF3D7_1000100.mrna1_1	PF3D7_1000100.mrna1_1;1432	1432	7.496	5.7203	5.7871	6.2462	5.2931	8.2446	6.5736	5.0794	5.6465	6.9311	6.7749	6.4727	4.5577	6.077	7.4739	5.7993	5.7018	4.1522	5.6736	6.8259	7.0157	6.5538	5.6129	6.631	5.9189	5.5021	3.7049	5.3872	6.8039	5.7848	6.2161	4.6398	6.0689	6.25	5.2426	6.2679	7.5464	5.2694	5.5814	4.8278	6.3875	4.8684	5.5549	5.3639	6.3593	5.9064	6.4524	7.2998	5.4986	6.2519	8.2122	5.5604	5.8146	6.7223	5.8001	5.7973	5.3865	7.1075	5.4057	5.0828	6.5589	6.6652	5.4712	4.5211	6.3404	6.4237	4.2593	5.9107	9.9898	6.1447	4.2342	5.7409	7.0753	5.0144	6.6119	5.0085	7.2117000000000004	6.9141	7.4024	6.6841	5.8133	3.5981	6.4138	9.687
PF3D7_1000100.mrna1_1	PF3D7_1000100.mrna1_1;1433	1433	7.7971	7.0773	6.5424	6.224	5.2865	10.0446	6.0505	6.225	5.5853	7.882	6.9535	7.6493	5.3712	6.1755	10.8779	6.9125	6.4077	3.6971	6.5207	7.1615	6.8225	4.4542	6.6843	6.4743	6.4838	4.3384	4.7729	6.3966	6.8617	6.8408	5.8639	5.8372	6.3794	7.4593	5.9709	5.8999	6.5523	5.8507	6.009	5.2954	8.1466	5.6159	6.4051	6.5489	6.6134	7.4949	6.5538	5.8001	5.826	5.3736	6.1916	6.9239	6.3065	6.4441	6.35	7.0109	5.7049	7.0868	6.2174	6.9314	6.0208	9.9216	6.8593	6.8343	5.9179	7.002	5.1318	5.6415	6.3853	7.9074	6.937	6.541	7.9605	6.3151	6.5301	5.7024	9.9965	6.4891	6.7857	6.4529	6.0843	4.2449	6.7778	7.0046
PF3D7_1000100.mrna1_1	PF3D7_1000100.mrna1_1;1434	1434	7.165	5.6605	5.6915	6.4992	4.8273	7.4477	5.9081	5.0148	4.9212	6.905	6.4767	6.0233	6.0341	5.8455	8.0582	5.1268	5.6421	5.1973	7.3532	7.1974	6.3581	4.9486	6.0913	6.4313	5.8298	6.2418	5.0665	6.07	7.3373	6.4624	6.8818	5.6311	5.7503	5.3399	5.9491	5.8839	6.7745	5.5232	5.7798	5.8359	5.8763	4.3519	5.6733	4.905	5.4686	6.8747	5.8861	6.299	4.4094	4.9088	5.5214	6.1595	5.087	6.3072	5.7511	5.9821	4.9722	7.0375	6.1301	4.742	5.9658	7.7706	6.0148	5.9463	5.8706	5.3223	4.4323	5.1973	8.4919	6.1963	6.4867	6.2104	7.0085	5.4449	6.4075	6.153	7.5026	7.0638	6.8054	6.5926	5.5984	5.9189	6.0883	8.5807
PF3D7_1000100.mrna1_1	PF3D7_1000100.mrna1_1;1435	1435	8.5338	6.8345	6.716	6.5289	5.6185	8.6192	6.4744	7.1725	4.3089	8.4425	7.0195	7.1729	5.9873	5.6264	8.5965	6.9681	7.2609	5.854	6.3856	7.0547	8.7716	5.2415	6.8384	6.8041	8.439	5.4019	6.8395	6.3271	7.296	8.1368	7.0883	6.9947	7.1055	9.1571	5.5151	6.2394	6.9847	6.6282	7.1608	6.5035	9.0212	5.9519	6.6971	5.6896	7.1577	7.25	7.3398	6.6321	6.4981	6.4152	6.7471	6.3861	5.9274	6.3092	5.8379	6.718	6.9242	6.51	6.1938	8.0548	6.1311	8.9941	8.8716	6.7142	5.9179	6.4709	5.6358	6.2176	7.3306	7.5274	5.9222	7.0649	8.1101	6.7244	8.1929	5.546	9.2959	8.5198	7.104	7.1274	6.7917	5.4436	7.2283	7.5336
PF3D7_1000100.mrna1_1	PF3D7_1000100.mrna1_1;1436	1436	8.2131	6.3792	6.807	6.1187	4.9709	7.6176	6.4812	6.5196	5.9045	8.0362	8.0804	5.9932	6.0083	6.1283	7.1394	5.757	5.6232	5.9644	6.142	6.892	7.7308	5.5865	6.3214	7.0213	6.8111	5.9181	5.7602	6.7125	7.3825	6.8618	6.688	6.3379	6.9304	6.3542	6.4643	4.4841	6.5198	6.3978	6.7085	5.7552	7.1796	6.0755	5.8674	7.2895	6.4251	6.2832	6.5011	6.4936	5.9423	5.5768	6.0585	6.234	5.211	6.5963	6.4786	6.4328	5.8301	6.5673	6.3304	6.8702	6.8126	6.3198	5.7761	5.408	5.691	6.817	4.8369	6.4288	7.7296	8.1022	6.1514	6.5073	7.249	6.5329	7.2916	6.7509	7.5915	7.5521	6.6122	6.7596	6.7533	4.9777	6.4853	7.4234
PF3D7_1000100.mrna1_1	PF3D7_1000100.mrna1_1;1437	1437	8.152	6.4101	6.8202	6.4573	5.7374	8.7543	7.7179	7.1394	6.1898	8.4821	8.3821	7.2831	5.5543	6.4872	8.7558	6.353	6.6346	6.0749	6.7119	7.1943	7.7007	6.332	6.8556	6.6156	8.887	5.6008	6.4725	6.2057	7.3643	7.4407	6.3847	5.8892	6.6178	9.3016	6.0018	5.4951	7.5608	6.0766	6.2071	6.2512	8.4791	5.8777	6.5306	5.8622	6.9746	7.4789	6.8736	6.9173	6.3429	6.6489	6.3441	6.5657	6.0299	5.9649	6.7621	7.297	6.2926	7.049	5.9444	5.0644	6.9186	8.263	7.1946	7.4714	5.9891	6.3018	5.2612	6.1599	8.7231	7.0955	7.2573	6.9903	8.2533	7.0729	6.946	7.4401	8.3866	7.8191	7.8783	6.7219	7.2254	6.1971	7.0637	8.6534
PF3D7_1000100.mrna1_1	PF3D7_1000100.mrna1_1;1438	1438	7.2796	6.5688	5.7592	6.3111	5.0925	7.472	7.0965	7.991	5.4396	7.6871	8.2683	6.6218	5.9481	4.7887	7.317	6.2307	7.3671	6.1767	5.7978	7.0507	6.9508	4.8909	7.6932	8.4893	9.5042	5.1961	6.6676	5.7304	7.4761	6.7396	6.6098	7.7922	8.0097	10.3833	5.8006	6.6446	8.0466	6.4994	5.5141	5.6982	6.9389	6.6488	6.1707	6.9397	6.7429	8.4206	7.7266	6.4686	6.4848	6.5152	5.9625	6.254	6.0277	6.8396	6.6477	7.5708	8.7856	6.7862	6.4619	5.9558	7.1124	8.188	7.7647	6.7589	6.6938	6.4276	6.2873	5.7466	8.0412	7.5807	8.7184	9.3421	8.5234	7.6352	6.2397	7.4764	8.7685	7.4971	7.9139	7.0503	6.5114	5.6485	6.5776	9.084
PF3D7_1000100.mrna1_1	PF3D7_1000100.mrna1_1;1439	1439	7.5786	6.7029	6.2207	7.0773	5.6968	6.511	7.0891	6.8437	5.5895	7.5762	8.1918	5.9227	6.4545	0.3334	6.6132	7.1009	6.6771	6.9779	7.041	7.6447	7.0121	6.3966	7.7137	7.0118	7.3088	5.3295	8.4447	5.9366	8.1297	6.762	7.3679	7.6673	6.5289	8.1731	4.4222	8.7818	6.6181	5.1436	6.1967	5.8814	7.5087	6.1715	5.8733	6.2151	7.2863	8.0336	6.7442	5.862	7.0258	6.9525	4.7366	6.3885	5.5311	6.2005	6.3602	7.0654	6.1831	6.9092	6.4416	5.1534	7.0418	7.8066	7.3053	7.4654	5.0518	7.0662	5.7645	5.8763	6.2407	6.9599	8.0681	7.4121	8.3666	7.5789	5.8812	7.4448	7.7038	7.7496	8.4326	6.6959	7.2629	4.9155	6.3642	5.7889
PF3D7_1000100.mrna1_1	PF3D7_1000100.mrna1_1;1440	1440	7.3315	6.8803	6.7363	7.7026	5.2055	6.8544	7.1516	7.5488	4.5367	7.4228	7.9808	6.7427	7.6154	5.5937	7.2883	6.2926	6.9887	7.8057	6.0193	7.5402	6.9454	6.3142	7.0738	6.6769	7.0631	5.0596	7.0229	5.7876	7.62	7.3702	9.3159	5.2415	7.4448	7.5218	5.6076	7.2034	6.527	6.4288	6.816	6.3422	6.2096	6.484	6.4415	6.2386	6.4632	7.8195	6.3712	6.4082	7.292	7.8966	6.1106	6.6629	5.0166	5.9839	8.2523	6.6185	6.8277	6.7529	6.8791	7.5926	7.4417	7.8886	8.9785	7.4056	6.0944	7.1935	5.2449	7.0717	6.8237	8.0194	7.6961	7.2489	8.2182	7.7796	9.5846	8.2334	8.0664	8.2695	7.9158	7.8356	6.955	4.0841	7.5663	6.1075
PF3D7_1000100.mrna1_1	PF3D7_1000100.mrna1_1;1441	1441	7.5373	6.9505	6.3223	7.6633	4.9059	6.6767	6.5427	6.58	4.6064	7.7135	8.1053	5.9993	6.7497	4.7955	6.038	4.4175	7.1419	7.6255	5.774	6.6251	7.9586	6.3445	6.5749	6.935	7.1345	6.042	5.8012	5.89	7.3929	7.6799	8.2841	5.9873	6.3486	7.7959	4.5969	5.0148	6.5078	5.2319	5.407	6.2373	5.3484	6.0813	5.6041	6.2873	5.5342	8.2027	6.4416	5.4479	4.7793	7.0275	5.9793	5.8487	6.2338	6.3928	9.4872	6.3546	6.3693	6.8383	6.2451	8.4205	7.7388	7.1019	7.9409	7.9523	5.8841	6.0972	5.0152	5.6369	6.3637	8.4293	8.9396	6.5486	8.7927	8.2274	10.3702	7.8752	7.8711	6.9342	8.8258	7.1415	7.546	5.1558	7.0447	6.1027
PF3D7_1000100.mrna1_1	PF3D7_1000100.mrna1_1;1442	1442	7.4096	6.4007	6.4922	6.999	4.2847	6.6847	8.2258	6.607	2.4906	7.053	7.5639	5.804	6.6266	2.9392	6.6269	9.1879	6.356	6.5555	5.8537	6.9646	8.5437	5.647	4.926	7.3602	7.0798	5.225	5.1387	4.8733	6.9807	8.8469	8.8341	4.2585	6.7436	7.3554	5.4621	5.0798	5.6294	6.4114	6.09	5.1156	8.6936	5.3016	6.0498	6.3098	5.7957	8.1826	5.6223	5.6241	7.8288	6.4	10.0499	6.7502	5.5214	6.8952	11.4736	6.3775	6.4263	6.4385	6.5278	9.1184	7.5648	6.0123	7.1823	7.336	8.2158	7.1712	5.1603	5.2619	5.0312	10.3322	8.26	6.7878	7.9412	7.2386	9.8266	7.4161	7.3499	6.8277	8.2664	8.2474	7.7984	6.0112	4.6135	5.6326
PF3D7_1000100.mrna1_1	PF3D7_1000100.mrna1_1;1443	1443	8.5479	8.7758	4.466	11.3259	6.9594	6.5668	6.5759	7.1977	3.6135	9.0558	12.229	10.7169	10.8952	6.8977	5.9821	6.8213	7.265	7.0971	6.3094	6.6991	7.6072	6.5853	5.5871	9.342	10.6905	6.7918	5.9882	5.8686	6.7006	8.0651	8.2226	5.3799	8.5912	11.5499	6.2743	6.0011	6.2155	6.4728	9.7579	7.8332	5.9796	6.4106	7.1493	7.6587	7.8137	14.0479	7.816	9.1921	6.4739	6.3563	9.0512	7.3547	6.68	7.1181	13.2982	12.7184	6.8903	6.0325	8.6903	8.2621	9.7962	6.1229	7.0292	6.807	7.023	6.3832	7.5541	5.7471	6.1064	12.3935	14.2835	6.6035	8.599	8.6399	9.5112	10.3164	7.5981	6.466	8.3958	6.9412	6.7932	8.6597	5.9155	6.0792
PF3D7_1000100.mrna1_1	PF3D7_1000100.mrna1_1;1444	1444	6.7464	6.1092	6.2288	8.6017	5.0989	5.5438	6.4679	5.8943	5.3158	6.8742	9.5784	7.6751	8.1189	7.0142	5.6954	6.9281	6.3102	6.6632	6.2666	6.5804	7.2918	6.3018	4.6124	8.8788	7.6098	5.2215	5.9231	5.4838	7.6935	7.2727	8.223	4.8792	8.6789	8.8826	5.704	6.0828	6.191	5.5573	6.9522	5.7336	5.8367000000000004	4.5898	6.944	5.6579	6.0639	9.8459	6.2008	7.1642	6.0221	5.824	9.2003	7.2312	5.9465	6.4968	13.8643	8.8848	6.754	7.279	8.9877	8.3117	7.9688	6.4535	6.487	8.8219	6.9411	6.0184	5.746	5.8321	5.8497	13.1905	10.2326	6.9368	8.2122	8.949	9.4084	8.2148	7.4571	6.6528	8.8072	6.7448	6.5827	6.7032	6.5458	4.4835
PF3D7_1000100.mrna1_1	PF3D7_1000100.mrna1_1;1445	1445	7.1314	6.8535	6.1274	8.3878	5.7677	6.1611	8.2574	6.042	5.2976	7.3431	6.4941	8.9598	7.6432	6.2426	6.7086	9.6229	6.7281	8.7299	5.04	8.4531	8.8649	7.6903	4.435	8.5719	6.7696	6.998	11.4677	6.7578	8.4667	8.4076	9.4423	2.5777	8.5527	7.1177	6.9007	11.2684	5.4046	7.2468	5.8826	6.383	6.4438	6.9854	6.8344	4.6311	7.7376	7.7946	7.379	6.2645	6.4971	6.6349	9.6962	6.6609	5.5795	8.3447	13.6713	7.1701	6.535	8.9203	8.7615	10.2886	7.5086	8.771	8.0709	8.6303	7.2105	6.547	6.4461	6.2336	6.7735	13.5219	7.8236	7.0626	9.0046	8.9554	10.6709	7.4127	8.7734	7.8193	9.9007	8.0859	7.4792	6.1487	7.0241	6.627
PF3D7_1000100.mrna1_1	PF3D7_1000100.mrna1_1;1446	1446	8.0912	7.1456	7.2067	7.8405	5.5273	6.6421	7.1909	5.4683	6.2443	8.4685	7.5971	9.496	7.5553	6.2215	6.3123	8.5543	6.5024	8.268	5.7965	7.0241	8.3289	8.9985	6.492	9.3517	6.4448	6.871	9.8379	6.4131	7.2966	8.5418	10.1579	6.0286	9.0221	6.9591	7.3926	10.1884	4.7306	7.1728	7.0912	7.082	7.4496	5.4957	7.4328	7.8612	6.7736	6.4459	7.0473	6.8012	7.4761	7.65	9.3658	7.961	6.2317	7.3327	13.8371	6.9894	8.2072	9.36	8.8124	10.0135	6.7866	7.7224	8.116	9.1748	8.7691	9.2071	6.5318	6.8906	6.2915	13.3978	6.2595	7.8514	9.4	8.9354	10.2226	6.9198	8.7529	7.2875	9.5205	9.3104	9.1468	6.6235	6.9936	6.6392
PF3D7_1000100.mrna1_1	PF3D7_1000100.mrna1_1;1447	1447	8.6348	7.3339	6.0978	8.4466	6.4593	6.4728	9.0138	10.1611	7.2095	8.6188	5.8642	13.6226	8.8341	6.8997	6.0527	8.1579	10.6403	7.7149	6.3583	7.0308	8.2133	10.16	6.1194	9.5465	9.2968	6.7152	9.97	5.7509	7.1392	7.8165	11.0378	6.0283	9.0369	9.5654	6.3981	11.0713	7.3952	9.3544	7.0695	7.1527	4.7247	6.1589	7.3305	6.4306	9.2706	7.108	8.8693	6.8918	7.817	8.0947	9.8248	7.4894	7.3345	8.6547	13.7121	6.8705	8.2093	8.9577	8.3237	9.2713	7.713	8.9351	8.9862	8.8183	10.9394	8.8892	7.0236	6.8706	6.9333	13.7824	6.4552	8.7692	8.9783	8.5546	9.7779	7.932	9.4074	7.8243	9.2111	11.1274	8.472	7.7754	6.9429	6.5992
PF3D7_1000100.mrna1_1	PF3D7_1000100.mrna1_1;1448	1448	9.4488	7.3822	7.8306	6.4175	7	6.4565	6.7903	7.1206	8.0044	9.3585	6.4346	9.2651	6.077	7.463	6.5027	7.6301	7.3834	7.9446	11.9635	8.2365	9.7728	11.5592	7.9686	8.7141	9.6319	7.4744	11.2974	11.9301	8.5039	8.9637	12.0564	8.5615	8.6773	9.4343	7.1013	12.1352	6.076	7.0199	9.1152	7.2244	7.4162	6.4647	6.7662	6.3866	9.2242	7.5845	7.4435	9.0391	6.8672	8.8339	9.603	6.6985	9.1243	7.7818	13.9148	7.1883	7.4147	10.0336	6.0228	8.0909	6.3696	7.327	7.9418	10.0948	7.5102	6.2319	5.3999	7.2814	7.7924	13.8534	7.2744	8.0093	10.2127	6.952	8.6809	6.354	7.9457	7.1942	10.6159	7.8662	6.2026	7.059	7.5569	8.0659
PF3D7_1000100.mrna1_1	PF3D7_1000100.mrna1_1;1449	1449	8.182	6.8577	7.2187	5.6721	6.7507	5.6786	5.8929	6.4593	7.1114	7.6835	6.7515	7.3897	6.1687	5.9773	6.4647	5.8809	6.5686	6.8814	11.4081	8.3933	6.5715	8.8376	7.4046	8.4885	7.0254	6.5644	11.2196	12.006	8.4941	7.1875	9.5466	7.078	8.1645	7.4902	6.4353	11.4035	5.4333	7.8059	7.8392	6.0092	5.323	5.2008	5.8841	6.2359	7.7657	6.0179	8.021	8.1657	7.0448	8.0644	9.5866	6.3851	8.4827	7.4927	12.4881	5.9411	7.514	10.1342	6.4007	7.135	6.5839	7.6334	6.3245	8.9582	5.8207	5.8043	6.2371	6.9746	9.3202	12.7104	6.9344	7.283	9.7133	6.0065	7.9302	7.1313	7.8259	7.0073	9.3556	6.8206	5.704	6.2987	7.1555	8.1242
PF3D7_1000100.mrna1_1	PF3D7_1000100.mrna1_1;1450	1450	9.6995	7.7085	7.3544	6.0535	7.2546	7.3561	5.8607	6.9235	8.4497	10.2011	6.7872	8.833	5.6203	7.7215	8.0047	7.6367	7.3615	8.9572	12.7816	9.9398	9.8168	11.9175	7.7305	7.6546	8.4651	7.2373	11.9019	12.4615	9.9847	9.1605	12.3032	7.6461	6.999	9.1424	7.3207	12.3498	9.5218	9.4681	10.0865	7.6871	6.8032	5.2211	6.2422	7.2307	9.7615	7.8095	9.9241	9.9734	7.2428	8.9675	10.0406	6.8491	10.0225	7.6292	13.6522	7.9873	9.4202	10.4342	6.9033	7.6551	6.3933	7.7649	8.2321	10.1639	6.2819	5.7973	6.3025	7.8974	7.8699	13.9662	7.5736	11.1494	9.7789	6.3466	7.5143	6.6942	8.1848	6.8741	10.8221	7.7819	5.5345	7.2424	7.4816	8.2647
PF3D7_1000100.mrna1_1	PF3D7_1000100.mrna1_1;1451	1451	9.1202	7.0012	7.243	5.2769	6.898	5.9787	7.7454	5.8283	7.2178	9.4335	6.2979	7.432	5.7549	6.0522	6.005	7.9576	6.9337	6.1087	11.7956	8.696	8.628	10.2128	6.8847	7.5868	7.8256	4.5242000000000004	12.3232	11.909	9.6101	8.4466	10.5585	7.4834	6.7939	8.2673	6.377	12.6219	4.9336	7.0214	9.3594	7.3608	6.2553	4.9928	6.2873	4.9718	8.2024	7.1589	7.5421	9.3444	7.3643	8.5364	10.0467	6.1661	9.2227	6.8654	13.3242	6.0605	6.2203	10.3574	6.9355	7.304	5.9544	7.0579	6.4973	10.2526	5.7538	6.1853	6.2309	8.0507	7.2753	13.5228	6.3171	6.0953	9.9611	6.507	7.3214	6.1041	7.3767	6.6622	10.1282	6.3731	6.363	7.0461	8.3658	8.3856
PF3D7_1000100.mrna1_1	PF3D7_1000100.mrna1_1;1452	1452	13.3395	8.4338	6.5401	5.7926	8.5153	7.5477	7.8052	6.2153	8.5549	13.4913	6.5481	8.3715	4.7618	8.1296	7.0175	9.2463	6.1737	6.784	12.3998	9.5834	8.3224	9.919	6.5046	8.9736	5.625	6.3647	11.1303	12.1948	9.5023	8.2912	10.2257	7.2692	7.7409	7.3102	6.1837	11.549	5.2353	8.6993	8.5469	8.0661	6.1495	5.0099	6.2271	6.0354	12.9056	7.5786	9.3262	8.3577	8.0334	7.3789	9.071	6.8928	9.7672	6.4997	13.1995	6.6041	6.6508	8.4283	5.8235	8.7346	4.8748	10.2269	6.8221	8.5452	5.9579	9.2568	5.7568	7.6015	7.1662	13.8006	6.4138	7.5274	9.0476	6.0917	8.59	5.856	9.9836	6.8035	8.9498	7.3765	8.872	5.3452	8.1369	8.1009
PF3D7_1000100.mrna1_1	PF3D7_1000100.mrna1_1;1453	1453	7.5859	7.3598	5.7745	5.4016	7.2286	6.7536	5.5598	6.1045	5.7879	8.269	5.6707	7.172	5.3216	6.1112	7.4612	6.6078	6.6144	5.9869	11.8198	8.2654	7.4463	7.2607	6.7669	7.8501	6.0402	6.7917	5.9959	10.2529	8.2685	8.1211	7.8319	5.9549	7.6991	6.3976	6.2386	6.5177	4.3023	7.4571	8.1007	6.9242	5.5537	5.729	5.2161	6.0704	7.22	6.2585	8.1392	7.5612	6.8788	5.6536	6.2534	6.1249	8.7776	6.7772	10.6019	5.5638	6.0633	8.6052	4.9378	7.554	5.9526	7.8897	9.2426	7.4852	3.3688	5.2555	5.4121	7.1632	5.2388	11.4783	5.7404	6.767	7.7835	5.8001	7.6935	6.239	8.1232	9.0348	8.8453	6.4278	6.1003	5.9458	7.7801	5.7682
PF3D7_1000100.mrna1_1	PF3D7_1000100.mrna1_1;1454	1454	7.5311	7.1084	4.4403	4.9359	6.0457	6.3846	5.6317	6.7671	2.8237	8.9221	5.3226	6.3978	5.0325	5.3691	6.0579	5.0518	6.7218	4.9514	11.0975	7.3062	7.2472	5.4735	5.4912	8.8793	5.511	5.6253	6.2922	8.9194	7.5889	7.8946	6.7509	6.3448	8.5819	6.2485	5.0409	4.5632	4.9681	7.3429	6.9764	5.7339	5.8143	4.6559	6.3809	9.4558	5.625	5.3968	8.1306	6.8804	5.3409	4.6323	6.25	5.067	8.9461	6.0856	6.8406	5.5407	6.4158	6.0186	5.5951	6.1847	6.9953	8.375	8.9397	10.5695	6.8743	7.0428	3.8797	6.6591	7.7889	7.3776	5.3775	6.42	6.4772	5.3413	5.7458	6.3118	9.0588	8.2226	10.6754	6.7529	7.6549	3.2418	6.8027	8.2589
PF3D7_1000100.mrna1_1	PF3D7_1000100.mrna1_1;1455	1455	6.4909	7.6649	6.3947	4.9364	6.2837	4.7698	5.9632	6.6264	6.3058	7.2374	3.8135	5.6616	5.5179	6.2662	6.3199	5.6206	7.3476	3.0807	5.4084	6.9224	7.7365	5.7719	10.8782	9.1183	5.2319	5.7396	5.4128	5.2694	7.8009	7.5569	6.0959	10.861	9.1201	4.9364	5.7049	5.0828	9.0401	9.5059	6.4772	6.7692	4.4594	4.8846	7.3193	9.1327	4.6223	8.8408	9.5862	6.7996	7.971	5.4545	4.7955	6.0184	7.5645	6.747	6.9578	8.3953	5.7751	7.7592	5.5586	5.9732	6.8959	8.7984000000000009	9.0536	11.6508	6.3778	7.585	4.7517	7.9773	6.7079	6.4026	8.2907	6.0503	8.1972	4.8768	6.3672	6.9427	9.2518	8.3368	11.5047	7.148	7.7622	5.8291	8.1686	6.3356
PF3D7_1000100.mrna1_1	PF3D7_1000100.mrna1_1;1456	1456	7.3643	7.7083	4.4509	5.4601	6.1528	6.1194	6.626	7.8472	5.6427	7.6107	4.7415	5.8415	5.591	5.6302	6.3549	5.5497	7.0695	5.5954	6.0762	7.9549	7.174	5.4604	6.4515	8.228	3.98	4.9905	5.7126	4.7892	8.5598	7.3897	6.5375	6.2338	8.5478	5.9903	5.3388	5.5157	4.7366	6.4298	6.5889	7.1121	5.7626	4.4893	7.4287	9.4962	6.4162	6.6927	7.2482	6.4328	8.0296	5.0909	5.9446	5.9679	8.1036	5.8686	7.1868	6.8668	6.8672	5.5239	5.9307	4.9986	7.8664	8.6484	9.6424	11.7797	6.5604	6.9128	5.0457	7.9965	7.4448	7.3645	5.1252	6.6251	6.8597	5.5705	6.0464	7.578	9.1447	8.6483	11.7565	7.0256	7.7541	5.4172	8.5388	6.3878
PF3D7_1000100.mrna1_1	PF3D7_1000100.mrna1_1;1457	1457	6.9869	10.767	4.4121	5.017	4.3118	6.2657	5.4453	6.6278	4.2304	7.2233	4.2638	5.5792	5.057	4.4482	6.2334	6.1721	6.9042	5.8824	5.0535	6.7962	7.1572	4.925	5.144	6.9063	5.6893	4.0453	5.8437	4.1867	7.3382	7.1218	5.602	2.6554	7.8163	5.6264	3.845	4.5589	6.5699	6.1863	5.5258	8.9416	4.8032	3.858	6.5298	8.9756	5.0018	6.7987	7.9627	5.6079	4.6927	4.5491	4.6328	6.2688	8.1743	5.2965	5.9625	5.7737	6.047	5.4947	4.8304	5.098	6.2563	8.2188	9.2531	10.7602	5.1243	7.1868	3.5223	6.7798	5.6191	6.2426	6.0902	5.116	6.5105	5.1164	4.9026	5.4757	8.8445	7.9639	10.6652	6.1587	7.2103	2.6713	7.6031	5.6792
PF3D7_1000100.mrna1_1	PF3D7_1000100.mrna1_1;1458	1458	6.7525	4.9141	4.8812	5.106	4.017	4.4114	6.0553	6.5206	4.8314	7.8252	5.1942	5.5512	6.0279	4.5279	5.3136	5.4941	6.5489	5.3402	5.2976	6.9791	7.2253	4.0488	4.2972	8.3439	5.0963	4.7975	4.8146	4.9107	7.0093	7.6921	5.5895	5.0365	7.8338	6.1152	5.0734	5.946	4.4627	6.856	6.7137	6.7658	3.9635	3.4764	6.8811	8.9053	4.8841	6.2422	8.5844	5.7425	5.5276	5.2296	4.9704	6.4947	7.9146	5.615	6.7823	6.9132	6.0974	5.5078	6.0106	3.9193	6.1894	8.5155	9.0363	10.9831	5.7892	7.4221	4.9222	7.416	5.1198	7.2425	7.0575	6.1212	6.2267	5.2055	3.3604	5.9432	8.8775	7.8006	10.935	6.473	7.2017	3.0993	8.0393	5.0717
PF3D7_1000100.mrna1_1	PF3D7_1000100.mrna1_1;1459	1459	6.3288	6.2677	5.3736	4.9625	4.4607	5.5841	5.8492	7.6923	4.975	7.5378	4.8515	6.3675	5.8731	3.6519	5.8283	5.9812	6.8928	5.5395	4.2327	5.5774	6.5956	5.4496	3.5236	7.109	5.4463	2.546	5.4509	5.4229	6.3915	7.1191	5.7057	5.278	7.1924	5.4624	4.6135	4.9658	4.8329	11.2848	6.5021	6.0253	5.1743	4.7666	6.3951	9.029	4.9672	5.7897	12.2367	5.4453	6.3464	3.5311	4.9973	6.7125	8.2776	5.3961	6.2388	7.0206	5.7562	4.8104	5.7879	4.4861	6.696	8.1413	9.5859	9.457	6.1789	6.7953	3.8268	7.5654	4.9959	7.0691	5.8169	5.7309	6.5033	5.1969	4.943	6.1035	8.5627	8.4588	9.9212	6.6405	7.1218	2.3448	7.8882	6.3827
PF3D7_1000100.mrna1_1	PF3D7_1000100.mrna1_1;1460	1460	6.6472	6.4599	5.6232	6.0719	4.9174	5.9695	5.5392	7.424	5.3995	6.9147	4.8644	6.406	5.8755	4.3937	5.6061	5.3176	6.7878	4.9593	4.8728	5.7236	7.0185	5.5567	5.4104	6.8976	4.8099	4.2555	5.6378	5.1404	6.1014	7.0302	6.1089	4.2063	6.9878	5.2627	5.0121	4.9676	4.8268	10.0043	6.1008	6.4851	4.1001	4.0117	5.9688	8.533	5.3885	6.4717	9.3907	5.5954	4.9547	5.7071	5.1445	6.2026	5.407	5.5416	6.3477	7.3559	6.4305	5.7647	5.7371	4.957	5.479	7.6114	9.7103	8.7327	5.8001	6.718	3.8679	6.7051	6.2767	6.1514	5.5708	5.9635	6.0181	5.9962	5.4121	6.4799	8.6596	8.2165	8.4002	6.2083	7.2946	2.5509	7.3615	5.4033
PF3D7_1000100.mrna1_1	PF3D7_1000100.mrna1_1;1461	1461	7.023	6.1052	4.812	6.2168	5.2472	6.1532	5.3604	7.7549	5.5925	7.4863	5.9855	6.591	5.9045	5.3323	6.1615	6.4911	7.2305	6.1548	4.6696	6.7169	6.6554	5.8797	4.9991	7.9116	5.4111	4.8669	5.8225	5.1001	6.2277	6.5555	6.776	4.5838	7.9106	5.5925	4.8027	5.7442	4.3406	4.7772	6.3291	6.5501	4.4209	2.7398	7.1051	9.2595	6.1631	6.1112	5.7219	5.477	6.115	6.2357	5.0175	6.3875	5.2319	6.2048	6.6488	6.4666	6.2059	5.9193	5.5801	5.1993	6.6873	7.8733	10.2188	8.7495	5.7458	7.1133	4.3277	7.0271	6.0063	6.6221	6.3007	6.1179	6.1697	5.2048	5.922	5.8339	8.676	8.158	8.2178	6.9658	7.4311	4.7887	7.9792	6.4733
PF3D7_1000100.mrna1_1	PF3D7_1000100.mrna1_1;1462	1462	6.7866	5.9697	5.3516	5.9925	4.2048	6.3212	6.3846	6.3736	4.6502	7.3855	5.1465	6.0633	4.5179	4.607	6.1154	6.4968	7.2376	5.8642	4.9741	6.4456	6.26	4.7829	4.9533	7.3324	6.3014	3.9279	5.3266	5.2445	5.9839	7.2884	6.9656	4.6082	7.1369	6.2409	4.6747	5.3816	5.1412	5.7293	6.0226	4.7263	4.8822	4.5795	6.3138	7.8432	5.7719	5.5119	5.3441	6.7236	5.4656	4.9905	5.8912	6.1873	4.4944	6.1643	6.0442	6.4373	5.7682	5.5934	5.14	5.5689	5.846	7.8908	8.9377	6.5243	4.6954	7.5902	5.0742	7.8859	6.1737	6.345	5.8667	6.6253	6.5262	6.1108	5.9086	6.0094	8.6054	8.5936	7.5761	6.8426	8.073	4.8369	7.1148	6.5782
PF3D7_1000100.mrna1_1	PF3D7_1000100.mrna1_1;1463	1463	6.4532	4.5638	5.3961	6.3868	4.393	5.3132	6.6103	7.5707	5.0849	7.5885	8.3453	6.7242	5.5021	3.9373	5.4406	5.6582	7.203	5.9968	4.116	6.4679	6.5173	4.1651	5.9274	7.4539	7.2904	4.5577	4.3799	4.7949	6.6692	7.724	5.8535	5.1035	7.5438	7.3561	4.8875	5.4578	5.2392	4.2728	5.9074	5.5005	5.2126	4.5429	7.2599	9.1538	5.9131	5.7777	4.7049	4.7975	6.1187	5.7306	5.6082	5.6716	5.5144	5.1647	7.2544	6.5026	6.3452	4.742	5.5276	4.9722	6.3134	8.0591	8.4167	9.0548	5.6465	7.1137	4.5198	8.1472	6.6605	7.1259	5.5798	6.1272	5.8255	5.8435	6.0424	5.9946	8.6987	7.9361	8.7485	5.998	8.0939	4.0635	8.4093	6.1066
PF3D7_1000100.mrna1_1	PF3D7_1000100.mrna1_1;1464	1464	6.2271	5.2502	4.765	7.0476	2.943	5.7101	5.5201	5.6848	3.0496	7.0057	5.3625	5.3611	6.1725	2.3978	5.354	4.7592	6.1245	4.2735	5.3176	6.23	6.9153	3.7104	5.3248	8.1778	6.2265	4.2979	5.2254	4.8728	6.2634	7.0353	6.7566	4.1252	8.0063	6.3993	5.0522	4.8435	4.1779	5.4561	5.4963	5.013	3.7634	4.5404	6.7979	9.0383	5.8326	6.6608	5.9796	5.1562	4.5097	4.6328	4.9406	5.0081	6.8144	6.0248	6.4499	6.0119	5.8253	6.224	5.4216	4.8099	6.3122	8.4297	6.2426	8.8299	5.2365	5.204	4.4429	8.0066	6.5368	6.6993	5.9425	6.2367	8.8618	6.4736	5.8605	5.5435	9.2079	5.9812	8.6203	6.7195	5.7222	4.7655	8.5871	7.5438
PF3D7_1000100.mrna1_1	PF3D7_1000100.mrna1_1;1465	1465	6.8184	6.1751	4.813	5.9919	4.4893	8.699	6.0286	7.3509	3.079	7.1207	5.2024	4.5217	5.3947	3.1359	9.1807	6.281	6.611	5.047	5.7004	7.1161	6.547	3.079	6.4004	7.115	5.5279	5.1453	6.9547	5.3452	6.5752	6.5201	6.2122	6.4691	6.4833	5.3639	5.2384	5.9554	5.9784	5.2589	5.9828	3.4449	5.8985	5.0157	6.002	5.9925	5.1835	6.3908	4.7175	5.7301	4.5916	5.8936	4.839	5.3964	6.3947	5.7884	6.1777	6.2046	5.9124	5.8694	5.2307	5.1619	5.4303	7.5895	6.07	6.6971	6.1229	8.8789	5.2083	7.511	6.0611	6.8723	5.5351	4.5398	5.4741	5.0308	4.9406	5.9488	8.2952	5.6082	7.1717	6.1699	9.2607	4.464	7.6001	6.4601
PF3D7_1000100.mrna1_1	PF3D7_1000100.mrna1_1;1466	1466	7.2096	6.2153	6.7544	6.203	5.0339	8.8894	5.6594	5.541	4.6147	7.6575	5.8316	5.8263	5.1164	4.2563	9.291	5.9155	4.8812	3.9672	4.9155	6.5229	6.151	5.6676	6.7588	6.9189	7.2547	3.0286	6.1121	5.6551	7.1392	7.0731	6.7825	6.5029	7.2386	6.0119	5.5708	5.7751	6.0389	6.1952	6.0455	5.5503	5.1687	3.0909	5.7401	6.4202	6.1745	6.6584	6.1667	6.5702	3.5311	6.273	6.2718	5.5969	6.2961	5.8831	7.43	6.2977	4.6076	5.4346	5.6091	5.6188	6.3828	7.0424	5.8467	5.0103	3.3291	8.1941	5.1843	7.6264	6.0721	7.0235	6.7777	6.5717	7.309	7.2086	6.2735	6.9437	8.5618	5.7079	6.8811	6.2424	9.4021	5.84	7.7692	6.708
PF3D7_1000100.mrna1_1	PF3D7_1000100.mrna1_1;1467	1467	8.1549	7.796	6.7281	7.6149	5.204	7.4075	6.4375	7.1574	5.9272	7.9325	5.4624	6.8697	7.7724	4.6999	6.9502	5.9791	6.2083	6.0715	4.8595	6.525	7.3277	7.5868	8.0584	8.1126	7.431	5.7787	5.9761	4.852	6.2999	7.588	7.9937	8.1746	8.3298	8.3864	6.0429	7.3209	6.1212	5.645	6.9426	7.8664	5.1297	4.6893	9.0576	12.271	6.5122	6.3625	6.261	6.0094	5.6462	5.1056	5.7216	5.91	7.7888	6.5022	10.1478	6.2542	5.266	7.0881	6.0516	5.7634	6.5286	7.5537	9.3084	6.4197	5.288	8.2607	4.7186	7.0882	8.4982	8.7457	5.8768	6.3568	8.3214	7.9513	6.7955	7.2737	9.1304	8.7184	6.3009	6.7917	8.8291	5.1763	8.3638	8.4522
PF3D7_1000100.mrna1_1	PF3D7_1000100.mrna1_1;1468	1468	7.8859	5.9837	7.3309	6.4915	5.3988	7.4552	6.4712	6.5853	3.6747	8.6871	5.991	6.0259	5.9277	4.0117	7.5467	6.5272	6.6417	6.1127	6.4231	6.852	7.4545	7.2862	8.3419	9.4926	5.516	5.3494	7.5592	5.6132	7.3346	8.1096	7.706	8.0262	9.4188	6.8369	5.2353	7.534	5.8199	5.3234	6.6228	5.7393	5.3975	5.4423	5.8714	6.6156	7.2747	7.6431	6.1673	6.8808	4.9317	5.1457	5.7455	6.278	7.1547	6.4534	8.8061	6.6765	5.9821	6.0817	6.0446	6.4168	5.8565	7.936	7.693	6.116	6.8935	8.5881	5.2961	5.9523	7.8289	8.0488	6.4216	6.0551	8.0156	7.5371	8.556	6.5122	8.9417	7.2562	6.8546	8.0295	9.0906	4.8032	6.3082	7.9368
PF3D7_1000100.mrna1_1	PF3D7_1000100.mrna1_1;1469	1469	6.8081	6.0257	6.2234	6.4542	3.3868	9.5359	5.9667	6.4348	6.1075	7.4585	6.1611	8.2976	6.002	5.5518	8.5894	5.9625	6.565	6.0509	6.0968	8.2771	6.859	6.2261	8.5204	7.8785	7.4137	5.3656	6.4963	6.2517	8.3125	7.3754	6.851	8.7245	7.7838	7.5719	6.1599	6.434	7.2315	5.7655	7.2492	6.218	9.1705	6.6259	6.4896	6.188	6.3558	6.6575	5.5261	7.1554	5.4276	5.6115	6.4963	6.3208	6.6327	7.4383	7.3838	6.7637	6.2564	6.3507	6.2508	6.7729	5.9839	7.2824	6.695	6.695	6.1048	8.8908	6.0268	6.5755	9.018	6.9819	6.6714	6.6892	5.8602	5.9828	6.9638	7.1054	7.8722	7.56	7.5856	5.7597	9.1659	5.465	8.2236	8.5237
PF3D7_1000100.mrna1_1	PF3D7_1000100.mrna1_1;1470	1470	7.7384	6.2441	6.6736	7.1507	6.15	8.6062	7.5916	8.0947	5.7858	8.4187	7.8505	7.0826	6.7366	6.194	9.1907	6.9338	7.4121	5.0522	5.6977	7.3232	7.6646	5.0161	8.4604	9.139	6.151	6.135	5.0557	5.9628	7.619	8.6097	7.8878	8.389	9.3128	7.2061	6.2327	5.6346	6.8639	6.1293	7.5078	6.4224	6.1878	4.8505	6.8936	6.8152	6.928	7.4534	6.4676	7.2102	5.3757	6.4877	6.4002	6.7808	6.9566	6.6655	6.735	7.4696	5.824	6.84	6.2707	6.3282	6.0255	8.2456	6.3993	6.6072	5.7458	8.593	5.0596	6.15	7.5504	7.8846	6.6949	7.0266	7.9435	8.131	8.2893	7.6893	8.9223	6.8938	6.7325	6.9203	9.3791	5.8853	6.9143	8.8675
PF3D7_1000100.mrna1_1	PF3D7_1000100.mrna1_1;1471	1471	6.9981	6.8378	5.3593	6.7534	6.0978	9.1299	7.6768	6.3386	5.3865	7.5541	6.3882	7.7921	6.3268	5.7853	9.6397	6.6529	6.9839	6.7706	6.2228	7.2043	6.6387	6.2621	9.0485	8.7123	6.5934	7.0374	6.1809	6.6216	7.3286	6.5148	7.4128	8.9083	8.6519	6.238	6.5552	6.0853	7.8512	6.2199	7.8646	5.8037	5.9975	5.1404	6.7779	7.0198	6.8748	7.6323	6.5674	7.1133	6.009	6.9563	7.1883	7.2971	7.2008	7.1401	8.3916	6.6315	5.2307	7.7042	6.6394	6.9887	8.0271	8.9991	6.8039	5.8199	6.8295	7.9883	6.363	6.0361	7.5817	7.7096	7.7051	7.0161	6.9646	6.5467	7.1585	7.7238	9.0051	7.3903	6.9628	6.9527	8.6269	7.1032	6.6883	8.1342
PF3D7_1000100.mrna1_1	PF3D7_1000100.mrna1_1;1472	1472	6.9982	6.074	5.6536	6.2908	5.5119	9.8579	7.1092	6.5836	4.7071	7.5622	6.1094	6.8285	6.4396	5.3889	9.9957	6.9887	6.4891	4.6035	5.9488	7.4391	6.1815	5.6082	9.7186	8.9714	6.7867	6.3581	6.0123	6.1052	7.5117	6.7382	6.8391	9.4671	8.8153	6.3298	6.6542	6.3065	7.4582	5.7398	7.3634	6.71	5.5138	6.3484	6.7363	7.1478	6.8056	7.1413	6.4284	8.1401	6.4239	7.257	6.7153	7.3254	6.4759	7.1797	8.0985	6.6967	5.7774	8.3087	6.5248	6.575	6.8655	8.3077	6.7625	5.7751	6.5616	7.9496	6.1056	5.9741	8.8036	7.915	7.6286	5.9699	8.5955	6.7481	7.2797	6.6326	8.6094	7.3331	6.7568	7.4118	7.7975	6.0088	6.7192	9.1281
PF3D7_1000100.mrna1_1	PF3D7_1000100.mrna1_1;1473	1473	6.5089	5.8892	5.2832	6.2073	5.4263	8.0543	5.9477	4.5008	5.8339	7.6576	6.3771	5.5207	5.8785	5.4456	7.1331	6.4234	5.0976	5.0682	5.8169	6.472	6.3205	5.2555	8.065	7.0602	5.6256	4.5814	4.7608	6.2128	7.0061	6.8968	5.9474	7.1405	6.7097	5.8926	5.4276	5.2876	5.9239	5.0942	7.7703	5.6862	6.1777	6.0177	6.3607	5.8056	6.0766	5.4935	5.6943	7.8639	6.6058	7.3216	5.6826	6.0011	5.9425	7.3987	6.1475	6.1352	5.742	6.8782	6.2236	6.0917	5.3082	6.5016	5.3505	5.5925	5.1404	7.8774	5.8567	6.065	8.6073	7.3736	6.3517	6.4896	6.8274	4.4383	6.2504	6.734	7.2498	6.1597	6.714	6.4491	7.1794	5.8736	6.824	8.3635
PF3D7_1000100.mrna1_1	PF3D7_1000100.mrna1_1;1474	1474	6.7922	5.645	5.285	6.4184	5.4423	8.0273	5.2869	4.7671	4.7268	7.2374	6.4116	8.3147	5.6614	6.285	7.1624	6.2405	5.4663	4.5484	5.8094	7.2533	6.6904	5.9243	6.0065	6.6441	5.3491	2.6182	4.6993	5.2498	6.7934	6.5351	6.8754	3.8787	6.3726	6.0663	8.5935	3.856	6.5165	5.314	6.9791	5.5604	5.7903	5.1264	6.4107	5.9841	5.7018	4.9759	6.1241	7.3734	4.9165	6.8786	5.3743	5.5214	6.1129	6.3083	6.1574	5.9416	5.1997	6.6961	6.2313	5.9658	6.5301	6.5245	4.7939	5.7388	6.0693	6.9241	5.6812	5.9941	7.9856	6.2634	5.5877	6.2081	7.0385	6.2048	6.8094	6.3254	6.4231	7.0433	7.1868	6.9985	6.353	5.8741	5.7412	7.6495
PF3D7_1000100.mrna1_1	PF3D7_1000100.mrna1_1;1475	1475	7.0289	6.0244	5.8567	5.9819	4.9782	6.859	5.9984	5.1359	4.9274	7.2667	5.3241	8.174	6.2819	4.4647	6.6292	6.5957	6.3047	4.7027	5.9803	6.4561	6.1077	6.1455	3.7398	7.2275	5.3484	5.7112	5.8472	4.7944	7.2035	6.7795	6.7637	5.7369	6.67	6.3288	5.5641	4.8166	5.6795	5.7879	7.7216	6.0579	5.193	4.0144	6.4192	6.3395	6.157	5.3719	6.0391	6.9497	6.4261	6.7984	5.7339	6.1171	6.1861	6.6344	5.9208	6.0426	5.7285	6.4622	6.9451	4.9977	6.5168	6.9376	5.3878	5.7918	5.5037	9.0379	5.7772	5.8071	9.2334	6.601	6.0836	6.3542	6.9841	5.6235	6.4204	5.7772	7.84	5.7706	6.7156	6.6434	9.0017	5.3352	6.6548	8.9421
PF3D7_1000100.mrna1_1	PF3D7_1000100.mrna1_1;1476	1476	7.41	6.2317	8.1394	6.3279	5.2257	6.3404	6.8352	6.957	4.9791	7.7317	6.5223	8.564	6.572	4.8232	5.5463	6.6051	6.416	6.4678	6.1241	7.7045	8.4518	6.3122	6.2884	8.1526	6.879	7.24	6.3978	6.5284	8.3876	9.5146	6.5159	6.7795	7.944	6.5314	6.8083	5.696	6.1412	6.2778	9.2528	6.1457	7.53	6.0177	8.5302	6.6704	6.544	6.4854	6.9483	8.9531	5.7703	10.8494	6.7145	8.3973	9.4661	6.894	7.449	6.7876	6.7276	7.0447	7.8845	8.9039	6.1709	7.7739	6.9249	6.7952	8.6245	9.3034	6.2149	9.0029	9.9027	7.6567	7.9015	7.2203	7.4878	6.6803	9.5423	6.7702	7.8623	7.1261	7.6949	9.7766	10.2702	7.0566	8.2373	10.2164
PF3D7_1000100.mrna1_1	PF3D7_1000100.mrna1_1;1477	1477	7.1491	5.9598	6.1295	6.5449	5.5635	6.31	5.9279	4.382	4.6264	6.9904	5.9948	6.9254	5.0717	5.0299	6.4666	6.6887	5.6044	5.7142	5.367	6.6786	7.2215	5.9364	6.4899	7.1261	6.4705	6.6263	5.0072	5.4857	6.4843	7.7898	6.4497	6.0531	6.5589	6.0407	5.8965	4.9274	6.189	5.921	8.1731	5.5129	7.858	5.497	6.7943	6.9641	5.8873	4.9117	7.3323	7.7146	5.9359	9.0892	6.4148	6.3649	7.8449	6.1096	6.1497	4.0626	5.6979	6.8434	7.4673	6.0112	6.7548	6.3514	5.6156	5.1506	6.065	7.4139	6.09	6.2787	8.4101	5.8841	6.0103	6.5463	6.8206	6.2416	6.1245	6.5977	6.9453	6.4179	6.4454	6.4637	7.1102	5.9004	6.4335	8.1653
PF3D7_1000100.mrna1_1	PF3D7_1000100.mrna1_1;1478	1478	7.2088	6.0007	5.3768	6.5154	5.1148	5.7018	5.4029	4.257	5.0281	6.5827	6.3241	6.5407	4.8334	5.1993	5.9509	6.7027	5.7104	4.7608	5.0112	7.1258	6.9702	5.9215	6.35	7.429	6.3796	5.5838	6.7584	6.2508	7.2655	8.0704	6.5899	5.496	6.3471	6.017	6.065	6.2378	4.7996	6.1426	8.5441	6.2651	7.9268	5.8953	6.545	8.2348	6.2728	5.436	8.0062	8.666	7.2711	12.3658	6.1635	6.8436	7.6786	6.3459	5.2828	5.4812	5.9816	5.8985	6.8898	6.4679	5.4607	5.9729	5.7323	5.2649	5.8316	7.8333	6.477	6.3005	7.8148	6.0188	6.2357	6.7119	6.5931	5.4816	6.2091	5.8352	5.9625	5.8585	6.2578	6.0968	8.1152	5.4676	6.5788	8.5609
PF3D7_1000100.mrna1_1	PF3D7_1000100.mrna1_1;1479	1479	6.6582	5.013	6.1625	5.5407	5.1218	5.9229	5.7296	4.3198	5.079	6.0607	5.9932	5.7156	5.4718	3.774	5.4212	5.0343	5.2653	3.9837	5.3816	6.2703	6.3083	6.2145	5.3462	7.2358	6.5992	4.7506	5.6073	5.2869	6.8207	7.0395	6.3402	4.8293	7.5752	5.826	5.8197	4.4114	5.2399	6.278	7.9697	4.7153	6.7987	4.0959	5.6565	7.6604	4.7175	5.3183	7.2405	7.6682	5.1977	11.0293	5.7743	6.8103	8.9039	6.3918	5.0378	5.5119	5.9722	6.7409	5.9355	5.0875	5.5179	6.2479	5.7716	5.9486	4.7442	6.4175	5.3716	6.0974	8.051	5.717	4.9303	5.1695	7.379	6.0047	6.2731	6.1361	6.7419	6.5449	7.0258	5.3586	7.1753	4.9458	6.6339	7.7764
PF3D7_1000100.mrna1_1	PF3D7_1000100.mrna1_1;1480	1480	7.2524	5.7428	5.7428	5.9196	4.9495	6.1969	6.2512	4.9107	4.9837	6.8331	5.3695	5.3169	5.916	4.435	5.3089	6.6452	5.9449	4.9444	5.1469	6.4305	6.7405	6.3462	4.4899	6.5913	5.7623	4.1587	6.4699	5.5339	6.6575	6.4084	6.7151	4.4899	6.4817	5.4094	6.074	5.3441	5.4819	6.0514	7.6933	5.3544	7.651	5.047	6.1352	7.4833	4.3125	4.8278	7.2393	7.6541	5.6132	11.9447	4.6576	6.435	8.6296	6.6291	5.8914	4.7458	5.2979	5.6899	5.9828	5.4269	6.0738	6.4057	5.3646	5.6556	5.9853	7.4096	4.4263	6.0328	7.8327	4.6041	5.1973	6.1579	6.4754	5.4246	6.681	6.4728	6.8335	6.0372	6.1717	6.4296	6.1008	5.8336	6.5547	7.9762
PF3D7_1000100.mrna1_1	PF3D7_1000100.mrna1_1;1481	1481	6.7642	6.0616	7.3684	5.7436	4.2547	6.7388	4.7975	5.4219	5.4263	6.8765	6.3094	8.4384	5.076	2.5898	6.7531	6.3334	5.3726	2.8679	4.8968	7.272	7.0753	7.7835	6.1285	6.3441	5.4735	2.1043	6.7427	3.257	6.3152	7.7471	7.9233	5.4138	6.8736	5.079	5.854	6.314	5.9891	6.4157	7.8935	3.3854	9.6462	8.3048	7.3481	8.1278	6.704	4.8171	8.3576	7.9599	6.6791	12.1203	5.4941	8.0591	5.3284	5.8063	5.5895	5.4963	6.5084	5.9989	5.5201	5.903	5.9262	6.7388	7.1224	5.7674	5.3216	7.1568	4.6865	5.7388	6.6042	5.2716	5.8273	6.6817	5.1346	5.6061	6.0376	6.0512	6.6508	6.8152	5.7331	6.5487	6.2837	5.7208	6.5714	6.8161
PF3D7_1000100.mrna1_1	PF3D7_1000100.mrna1_1;1482	1482	5.6896	5.1623	5.2642	5.1326	5.1102	6.2475	5.1993	4.9565	4.6954	6.1983	4.7452	6.9017	5.211	5.2319	6.0674	5.6436	4.9593	4.4121	4.7714	5.6548	5.7029	8.4994	5.2468	5.2713	5.0448	3.2203	5.1835	4.235	6.2593	4.957	9.5617	2.4463	4.3903	5.0219	5.5423	4.7436	7.744	4.7708	5.8037	4.337	7.3905	7.9713	5.8125	6.7861	5.7811	5.8316	6.7086	4.9103	5.3519	11.7119	11.9671	6.8496	6.5406	5.1855	5.0708	4.4614	5.7503	6.132	5.5871	5.4185	5.2593	5.9369	5.7276	4.3667	6.2201	6.516	4.4269	5.7745	5.9253	5.7698	4.3568	5.7916	5.1981	5.093	5.9595	5.5008	6.4396	5.2102	5.5928	4.98	6.205	4.1276	6.1164	6.7815
PF3D7_1000100.mrna1_1	PF3D7_1000100.mrna1_1;1483	1483	6.6675	5.4469	5.0738	5.5619	5.3516	6.0173	6.1301	4.4764	5.2277	6.1534	5.3684	5.9729	5.0947	4.905	5.4313	4.0206	5.735	6.3007	4.9556	6.3496	6.1739	6.4736	5.8878	4.8309	5.5267	3.4383	4.1359	5.0023	6.4172	5.8787	7.1592	8.0759	5.9423	4.7197	5.0339	5.1235	5.0674	5.7369	5.4728	5.4199	6.6026	7.3821	6.2957	6.4172	5.6349	4.1787	6.594	6.8605	4.4269	9.6121	4.6288	5.2705	3.9231	6.2252	4.9768	5.5357	5.0085	5.2284	5.7396	4.8475	5.8711	6.339	5.3187	5.5311	4.8595	6.0732	5.0475	4.9547	6.9325	4.4316	4.7597	5.1635	6.1262	4.8943	5.9006	5.4679	6.4204	5.275	6.0796	5.1493	5.4343	4.8718	5.7905	6.6731
PF3D7_1000100.mrna1_1	PF3D7_1000100.mrna1_1;1484	1484	7.1336	5.561	5.394	5.7369	4.5217	5.2739	5.5084	4.588	4.0339	6.087	5.9057	6.1997	5.6786	4.4874	4.8369	5.0352	5.6064	5.4512	5.6673	6.2988	5.7404	6.5243	7.6756	6.4335	5.1272	4.5491	5.7085	5.3092	6.8439	6.1767	8.355	5.7666	6.7405	5.4232	4.6485	4.9288	5.6197	5.8897	5.7244	4.5595	5.6424	8.2462	6.5413	6.7477	6.1524	6.316	6.9228	6.696	5.3561	9.5264	6.4273	7.652	4.6831	6.4883	5.5592	4.6496	5.0896	5.9982	5.8151	6.439	6.1609	5.671	5.3381	5.7573	5.9989	6.12	4.9364	5.005	6.6868	6.2743	6.3517	5.9579	6.0866	5.6528	6.7749	6.3674	6.9073	6.2217	6.1258	6.1117	5.9809	4.3806	5.8445	6.19
PF3D7_1000100.mrna1_1	PF3D7_1000100.mrna1_1;1485	1485	6.314	3.4607	5.144	4.9355	3.2063	4.4509	4.6786	3.857	3.8094	6.0674	5.4686	5.9071	5.4376	2.8972	5.5856	5.9186	4.8684	5.0215	5.033	5.6823	5.6554	8.3626	5.2137	3.9561	5.6387	4.6479	4.8929	5.2657	5.6444	5.3823	7.5946	4.6741	5.6129	6.0208	5	4.1819	4.8728	5.3226	5.1819	4.5053	4.9995	7.6144	6.3151	5.6056	5.2199	4.7404	6.6413	5.6795	4.8565	4.5404	5.0179	6.2022	3.6724	5.7661	4.588	4.9695	4.9298	5.8321	6.127	6.25	4.9355	5.897	6.0587	4.8948	5.6147	5.5339	4.9088	5.6682	6.6197	4.7735	4.8914	5.4614	3.8156	5.2865	5.8122	5.7581	6.1348	5.4289	5.9593	6.0607	5.4366	3.1094	5.5078	7.1194
PF3D7_1000100.mrna1_1	PF3D7_1000100.mrna1_1;1486	1486	5.3813	5.2939	3.3757	5.235	4.861	4.4114	5.7908	4.8094	3.7814	5.021	5.2869	4.2532	5.3172	4.6519	4.8374	5.2668	5.9181	3.7981	5.9314	6.3853	5.1379	5.7004	5.1156	5.9921	5.133	5.0312	4.5668	4.3111	6.4978	6.5491	6.4639	2.8156	6.4616	5.2608	4.6882	4.7751	3.9288	5.8276	5.3381	5.6879	5.2234	4.9069	5.8897	4.9887	5.5841	4.1554	4.812	4.903	6.9983	5.1562	5.2453	6.0325	3.9672	5.4828	4.4621	4.7903	5.2578	4.2972	4.9231	7.7119	5.5954	5.7703	5.3761	5.0126	4.1001	6.0011	4.6876	4.2906	5.9734	4.7137	3.5298	5.2784	4.2645	5.302	6.8575	5.9549	6.5437	5.2012	4.8777	5.6076	5.7423	5.1663	5.7442	5.9239
PF3D7_1000100.mrna1_1	PF3D7_1000100.mrna1_1;1487	1487	5.7306	5.09	5.8143	6.3738	4.9959	6.0862	5.3509	4.4101	4.3399	4.1473	4.9736	4.4289	5.7629	4.1875	4.5619	5.2315	6.157	3.5777	5.4718	5.5625	6.673	5.2346	5.0661	5.438	5.6253	4.9241	4.6724	5.0237	5.3034	5.9625	5.7988	3.5361	5.1659	5.4761	5.3789	4.3868	4.9736	6.049	4.7247	5.0751	4.6118	5.3413	5.1847	5.353	5.3889	5.4973	5.7785	4.594	4.3618	4.7923	5.1156	5.7063	5.0317	5.8836	4.8058	4.2854	4.9472	5.5354	5.9239	6.5801	6.23	5.7225	5.1595	5.4998	6.2401	6.1536	4.7219	5.2036	6.2999	6.0323	5.3927	5.696	4.6871	5.1148	6.1252	5.7594	6.5024	5.545	5.615	5.6447	5.4097	4.7923	5.7409	5.9941
PF3D7_1000100.mrna1_1	PF3D7_1000100.mrna1_1;1488	1488	6.2315	5.1453	4.5515	6.1285	5.4786	4.3971	6.0518	3.3533	2.7312	5.8354	5.6395	5.2683	5.3406	5.6682	5.4016	5.7098	6.1617	4.8001	5.4548	8.5932	7.3201	5.8296	5.5886	6.957	5.3851	5.8885	4.7398	5.4886	6.8657	7.3033	6.4697	4.7506	5.3298	5.1739	5.4744	5.1623	5.7396	6.3441	6.0919	4.5254	4.3526	6.2166	6.135	5.4522	5.8156	3.4686	5.6548	6.3978	4.6381	5.4029	5.1106	6.9134	3.6938	6.1385	5.2998	3.861	4.6235	5.0206	4.5759	8.745	5.9507	6.2028	4.9378	5.6772	4.4976	6.9754	5.0058	4.9537	6.4212	5.1514	4.079	5.5999	5.5877	4.9236	8.4843	6.6656	6.0853	5.6633	5.7195	4.1375	5.6616	4.5558	4.5497	6.261
PF3D7_1000100.mrna1_1	PF3D7_1000100.mrna1_1;1489	1489	6.1125	5.0674	4.6588	5.2172	4.7703	4.5625	5.7304	4.5699	5.3288	5.2563	4.0295	5.4192	6.1809	1.9561	4.8079	5.5129	5.1169	5.285	6.3736	7.6346	7.9389	6.1326	5.5555	6.2698	6.6665	5.4902	6.1711	4.7153	7.7486	7.7295	6.1485	6.0851	6.1853	6.4583	6.5033	5.1803	5.5552	5.7714	5.0277	4.7203	5.2396	6.353	6.5612	5.966	5.9676	5.3889	5.8792	5.1815	5.5329	4.2016	5.6206	6.1679	4.7071	6.7901	4.7393	5.2415	5.7684	5.4783	6.0336	6.0997	5.8081	5.5515	5.9453	5.6156	5.7679	6.5457	5.7858	6.0391	8.9026	6.0303	4.4705	5.649	5.0947	5.8181	6.2386	6.3402	6.2555	5.6789	5.9296	6.7708	6.0389	4.2118	6.3658	7.119
PF3D7_1000100.mrna1_1	PF3D7_1000100.mrna1_1;1490	1490	6.0847	5.0201	5.8066	5.1428	5.1953	5.3691	6.4057	4.9764	4.9718	6.347	5.6479	9.1129	5.4509	5.7758	4.7708	6.0488	6.1483	5.3927	5.1363	5.966	7.3558	6.4946	6.4074	7.0517	7.9877	5.8582	5.8107	5.5515	6.7992	6.867	6.2709	5.4741	5.9584	8.0812	6.3576	5.1675	5.5472	6.1627	6.4333	5.6427	4.4168	6.3672	7.144	7.6093	6.3427	4.812	6.0137	6.4477	6.2305	5.8632	6.097	6.8777	4.2288	6.0611	5.7285	4.8758	5.7423	5.6525	6.4051	5.4446	6.2083	6.2544	6.3271	5.7393	6.9683	5.9451	6.1243	5.009	6.2523	5.8227	5.4466	5.0514	6.2673	6.4189	6.1995	6.4617000000000004	7.3143	6.2802	6.2228	5.8542	6.2688	6.2608	4.211	7.5426
PF3D7_1000100.mrna1_1	PF3D7_1000100.mrna1_1;1491	1491	7.2709	5.6194	5.1169	5.625	4.9584	4.0356	6.628	5.6713	4.6531	6.3892	6.5621	5.7173	5.8807	2.546	4.8339	5.6974	5.89	7.2628	4.1723	6.7351	8.0325	4.7913	6.2602	6.4438	6.2199	4.7214	7.1831	5.0764	7.1444	7.5916	6.4152	5.6094	6.9075	6.982	5.0264	6.8842	6.1884	6.1643	6.2909	5.1715	5.9286	7.9429	8.8317	5.8846	6.645	4.9317	6.5572	5.8926	5.7576	5.7049	6.0875	9.5121	5.2365	6.4012	5.5132	5.8629	6.0466	6.4545	6.5018	6.4184	4.9837	7.02	6.6159	6.3208	6.0052	7.3098	5.93	5.822	6.2091	5.8402	5.3933	5.954	5.7918	6.3234	6.6864	5.9146	7.3383	6.7621	6.4376	5.8207	7.1962	6.062	6.6137	6.7092
PF3D7_1000100.mrna1_1	PF3D7_1000100.mrna1_1;1492	1492	6.342	5.6542	6.0023	6.2843	5.0085	5.8288	5.3923	3.3868	5.0622	6.121	5.1185	5.6058	5.6673	4.4107	5.5339	5.3284	5.2407	4.2449	4.8733	7.0458	5.8253	5.4941	5.3023	7.0528	5.9124	5.4709	6.8892	4.4396	6.3058	6.4954	6.4681	5.3523	6.1406	6.5914	5.3957	6.5226	7.83	6.1148	5.3702	4.7944	5.3968	6.3386	8.3597	6.2321	5.8612	3.5777	6.1137	5.6899	5.7257	0	5.9971	8.1939	4.5429	6.3999	4.926	5.4279	4.5192	5.2376	6.0387	6.1649	6.9971	6.9938	6.121	6.2771	5.0993	7.8364	4.3356	5.6525	6.2044	5.5276	5.2238	5.0772	5.9081	6.471	6.2572	6.2566	7.3814	5.9317	6.021	5.7511	6.4736	5.8017	6.3702	7.4165
PF3D7_1000100.mrna1_1	PF3D7_1000100.mrna1_1;1493	1493	6.1973	5.8243	5.9317	6.2275	5.0144	4.917	5.5798	4.9241	5.1346	5.5119	5.2596	4.3604	5.6579	3.9973	4.9117	5.3459	5.6053	5.0054	6.7519	6.4274	8.5998	5.7753	5.0909	5.9828	5.3716	5.1795	6.1779	5.2551	6.033	7.8472	6.3761	4.6814	6.384	5.7098	5.5847	6.1961	5.5847	5.939	5.8061	5.3334	3.8679	5.4535	6.1096	5.5336	6.0025	5.375	6.3302	5.4199	5.7096	6.716	6.3707	5.7244	5.3309	6.6988	5.4676	5.5176	5.275	6.6413	6.4353	7.5682	6.785	7.4477	6.0607	6.4298	5.8948	7.6225	5.6174	6.0239	7.2331	5.6056	5.2498	5.4679	5.7197	5.7653	7.3703	6.3386	7.747	6.0215	6.1835	6.1631	7.6549	4.9814	6.0224	7.0199
PF3D7_1000100.mrna1_1	PF3D7_1000100.mrna1_1;1494	1494	6.4594	5.6519	5.7936	6.2307	4.0009	5.5254	5.1048	5.9593	5.1102	5.9921	5.673	6.0796	6.321	3.2675	5.5613	5.5201	5.8222	6.4619	5.2392	5.9488	8.8332	6.1164	4.3399	6.3512	5.5653	4.6826	6.4106	5.3533	6.2323	7.1452	6.6954	4.8963	6.8461	5.5928	5.8405	6.3691	5.8112	5.6215	6.0989	5.7156	5.575	5.7724	5.7764	6.1813	5.846	5.8822	5.2161	6.4637	5.8405	6.235	4.975	6.3577	5.7663	5.9446	5.054	4.4128	6.7588	5.9212	6.0622	6.0932	6.4555	7.9126	5.7769	5.684	5.5018	5.7434	5.328	6.1289	6.9616	5.4532	6.0909	5.4131	5.9628	4.8058	5.406	6.1691	8.5991	6.0363	6.6118	6.633	5.6323	5.0197	5.7677	6.7136
PF3D7_1000100.mrna1_1	PF3D7_1000100.mrna1_1;1495	1495	7.0431	5.3176	6.4645	6.0241	5.1942	5.2161	5.0461	6.033	5.2998	6.5064	5.5702	5.7474	6.3846	4.9914	5.8515	4.6927	6.2298	6.0518	4.5166	5.6957	6.0936	6.2176	5.5847	5.5053	5.6427	5.3964	9.2753	6.1016	6.3154	6.415	6.701	5.6837	5.8787	5.6314	5.3096	8.9786	5.318	4.3957	5.195	6.0794	4.2273	4.8074	5.8222	4.8339	5.4263	5.4219	6.1018	6.2731	5.3384	6.7068	6.0126	5.3023	4.4168	6.6466	5.7469	5.7798	4.6112	6.1849	6.0135	6.4124	6.1999	7.6687	4.7527	5.8895	5.2983	6.1809	5.3988	5.76	7.718	6.3783	5.4712	5.5638	6.6095	6.4962	6.3775	5.7527	7.4288	5.9229	6.2071	5.3944	5.5515	4.5404	5.5518	8.1623
PF3D7_1000100.mrna1_1	PF3D7_1000100.mrna1_1;1496	1496	7.3452	5.7178	5.554	5.9766	4.963	5.9352	6.8532	5.394	5.8032	7.0534	5.704	5.5838	6.2772	5.0613	5.7653	5.1235	5.5537	5.6907	5.3096	6.3861	6.464	5.6522	5.3208	6.1685	6.4801	5.6206	9.9485	6.0186	6.8305	7.5008	6.9063	5.2464	6.2209	6.0168	6.2642	10.1744	5.7554	5.5289	5.23	5.585	5.7798	5.511	5.7544	5.2353	6.1739	6.3491	5.6241	5.5106	6.2012	7.3211	6.09	5.8716	6.0195	6.3813	5.4718	6.0853	5.8447	5.2884	6.0538	5.8197	6.2261	7.6942	6.5956	5.565	4.9388	6.9185	5.9526	6.2305	6.5033	5.7087	5.4757	5.4499	6.0581	5.1485	6.9997	5.8324	8.8566	6.9209	6.1591	6.4419	6.3577	5.3223	6.3429	7.781
PF3D7_1000100.mrna1_1	PF3D7_1000100.mrna1_1;1497	1497	8.3356	5.6803	5.9523	6.3612	5.6653	5.7057	5.3551	5.1089	5.1131	7.1699	6.0173	8.3804	6.1715	4.6305	6.0472	6.387	6.0587	6.7956	5.3306	7.1656	6.2852	6.5524	5.3381	6.8621	4.7986	5.2739	4.7856	5.9514	7.5326	7.1289	7.9055	5.1428	7.1327	6.3899	4.5613	5.6862	7.3518	7.3123	5.9782	5.6579	5.5068	6.8311	5.8158	6.2128	8.3113	5.7975	7.3954	6.4279	5.2987	9.7828	6.1377	6.4002	6.6352	6.0987	6.6017	6.1054	5.4722	6.2238	5.6482	6.0494	5.7663	10.7002	6.5932	6.9264	6.0047	6.3853	5.3764	9.6549	8.281	6.1385	6.2157	6.0501	7.5095	7.2248	6.4917	6.6485	8.5076	7.0205	6.88	6.5404	7.1424	6.1587	9.9658	10.4907
PF3D7_1000100.mrna1_1	PF3D7_1000100.mrna1_1;1498	1498	8.5633	6.0094	5.5717	6.7638	5.1123	6.4331	4.8243	4.3147	2.3868	7.5926	6.1516	6.5364	5.5668	5.153	6.3313	5.7729	5.6971	6.4351	5.9575	6.2651	7.5602	3.5423	5.5807	6.3816	5.6381	3.9782	5.3377	5.1607	6.9167	7.3113	6.467	5.2649	5.585	5.4236	5.4819	5.1094	6.9237	6.1823	6.559	5.2373	5.4356	4.8515	4.8659	6.2085	7.6812	6.2902	7.2363	5.6614	5.5838	9.2889	5.5419	5.6826	6.6564	5.9416	6.6692	6.2279	5.5741	7.0268	6.7017	5.1177	4.8314	9.725	6.5959	6.2396	5.0418	6.7039	5.1027	12.3841	7.4558	6.2544	6.3911	6.3284	7.2055	6.5512	6.8535	6.4875	9.484	6.6076	7.0399	6.288	7.4109	6.5869	13.3354	8.2337
PF3D7_1000100.mrna1_1	PF3D7_1000100.mrna1_1;1499	1499	7.6226	6.2828	6.7328	6.3092	6.1449	7.3895	5.2758	5.62	5.3338	7.9614	6.4691	6.4246	6.9581	5.8909	8.1005	6.1797	5.6235	7.2686	6.9335	7.3961	8.7273	8.1296	7.2178	7.4377	5.7658	5.8452	6.6232	5.2787	7.3487	8.2008	9.9303	7.5406	7.8894	6.4622	5.7821	6.1619	6.0667	5.7621	6.5902	5.2574	6.155	5.856	6.1311	6.1223	6.8868	7.3177	6.2321	8.0626	6.1873	9.2587	5.7506	6.4796	6.2401	7.1559	7.2303	7.1157	6.1056	7.9297	5.9878	6.4131	6.5116	9.9306	6.0376	6.6456	6.2741	6.6178	5.3628	6.2079	8.1865	7.5746	6.4453	5.8202	8.5139	6.7297	7.0398	7.7385	10.6987	6.3478	6.8567	7.2584	7.1073	6.1231	7.3529	8.7681
PF3D7_1000100.mrna1_1	PF3D7_1000100.mrna1_1;1500	1500	7.564	6.0772	6.3123	5.9004	5.5444	8.7619	5.4323	4.7463	7.2424	7.6084	6.5423	6.7304	4.4443	5.8955	9.2347	6.1767	5.822	5.3565	5.6247	6.4067	7.6668	6.9365	5.4323	5.636	5.4561	5.9439	4.917	7.0211	6.1599	7.7475	8.6561	4.8802	7.9619	5.9875	3.99	5.7908	5.5037	3.9411	6.9103	5.9091	4.859	5.9725	6.0411	5.4751	5.9575	6.6824	6.9629	6.2496	5.5928	8.9031	6.0559	6.0345	5.5129	6.005	5.7889	6.8559	5.541	6.4704	6.2485	5.3452	5.0431	8.0789	6.8964	5.8122	5.1449	6.2259	3.861	5.1775	5.5847	6.6047	6.2311	4.8639	7.7505	6.8292	7.091	6.9093	9.8228	6.5207	6.4406	7.4182	6.7576	5.3298	6.5237	6.1352
PF3D7_1000100.mrna1_1	PF3D7_1000100.mrna1_1;1501	1501	7.8081	6.0173	6.8702	6.1104	6.3935	7.8379	5.7895	6.1396	6.1167	7.9084	6.6427	5.0618	6.1363	6.2344	8.3063	5.9514	6.5398	6.934	8.108	6.6788	7.1747	7.1553	5.5068	6.8597	5.7613	7.5874	6.6662	5.4548	6.319	7.3486	8.6698	3.6576	7.6056	5.8058	5.6035	7.181	5.496	5.5659	7.4045	5.0365	5.0036	5.2122	5.8369	6.0253	6.6784	7.8008	7.7639	7.6668	6.2403	6.7042	6.0785	5.4731	7.6606	5.7027	6.0877	8.0779	6.1177	5.843	5.5919	5.6999	6.472	7.7704	8.8421	5.7735	5.9162	6.6466	4.5577	7.0422	6.2551	7.3195	6.2774	5.6138	7.7442	7.3252	6.1475	6.7376	10.2235	8.1621	6.8615	6.7098	7.0714	5.3971	6.6798	8.4065
PF3D7_1000100.mrna1_1	PF3D7_1000100.mrna1_1;1502	1502	7.1579	5.5783	6.0076	5.953	4.0807	7.8739	5.4983	4.9946	4.7735	7.2784	8.1904	6.4318	5.3533	2.5033	8.2038	5.0678	5.4356	5.0768	4.406	5.7506	7.442	5.2075	5.6769	6.5999	4.8743	3.3743	5.4992	5.1977	6.238	7.3532	7.6352	4.5916	6.8934	5.5659	4.1771	5.0535	4.8217	5.3621	6.9109	4.6848	4.3125	5.6285	4.9416	5.5607	6.479	7.857	5.916	7.2332	3.5361	5.1946	5.6591	5.0431	10.6297	5.3688	5.4611	7.1368	5.7655	6.1981	5.627	6.0898	5.4222	6.5143	7.8702	5.7509	6.029	6.2987	4.8485	5.0374	5.0544	5.0369	5.9912	5.6235	6.7523	7.2711	6.2464	5.1843	9.176	7.1833	6.7248	5.8627	6.2178	3.8895	5.2563	7.455
PF3D7_1000100.mrna1_1	PF3D7_1000100.mrna1_1;1503	1503	12.6824	5.5002	6.2298	5.8958	4.7501	6.9162	4.3154	4.9203	0.4114	13.5837	6.011	4.8037	5.0579	5.3834	7.092	5.6276	5.7423	4.6473	5.9067	6.7702	7.7323	6.5744	4.5705	8.0701	5.8066	4.6194	4.8012	5.8071	6.9154	7.3676	7.9171	3.9011	7.9628	5.235	5.1651	5.5311	6.0496	5.4552	6.3619	4.2585	3.7772	4.8176	4.2876	4.5261	12.7356	6.0389	5.9371	6.7919	4.354	4.7474	5.3096	5.1607	6.4148	6.975	6.1206	5.1859	5.709	6.4464	5.8377	5.1404	5.1432	7.1283	7.9977	5.9743	5.6826	5.8417	5.4666	5.4874	5.6171	5.8924	5.323	6.009	8.5489	6.9753	5.6528	5.7145	8.541	7.2521	7.0685	6.9339	6.0433	4.8634	5.9385	6.4621
PF3D7_1000100.mrna1_1	PF3D7_1000100.mrna1_1;1504	1504	6.2081	5.8512	8.7761	6.4648	7.1689	7.0944	5.4683	3.116	6.9771	6.8066	5.4832	5.9639	4.785	8.0805	6.7558	5.0626	5.7871	4.5236	5.3642	4.9561	6.8452	6.3654	4.7703	4.7639	5.7063	6.9581	6.2972	5.4571	5.2913	7.5709	8.0868	3.406	5.7054	5.2422	5.4647	5.5129	4.3533	5.5211	6.3743	5.0461	5.1322	4.1747	4.4725	4.6118	5.8092	5.6174	5.5549	6.7096	4.033	4.8963	5.2517	4.6094	4.9486	6.2957	5.5304	5.9345	5.4896	5.5258	6.2502	3.3688	5.0832	6.9979	7.0982	4.9064	2.9107	5.2434	5.2418	5.6985	5.5176	5.625	5.6366	5.5385	6.2298	6.102	6.2296	5.3512	8.4769	6.7666	6.4031	5.7576	5.436	5.1085	4.887	6.1204
PF3D7_1000100.mrna1_1	PF3D7_1000100.mrna1_1;1505	1505	6.1803	5.7495	6.5911	5.4731	4.04	7.4971	5.5201	4.3334	4.0018	7.2107	5.0054	6.1564	4.6177	3.2854	7.476	5.0985	5.6554	5.6311	5.7608	5.9971	7.7726	6.1683	5.9098	3.254	5.2005	5.4033	6.3785	5.6656	6.5524	8.0079	7.7213	5.6932	6.2071	6.0858	5.0184	5.7317	4.9388	6.1235	6.4859	4.8605	4.7015	2.4195	6.0097	4.2555	5.7439	6.516	6.2384	6.1229	3.7247	4.6444	5.319	5.1477	6.1544	5.2657	5.272	4.8992000000000004	6.4877	5.5475	5.627	4.8268	5.4429	7.2579	8.1161	5.671	5.2649	6.2617	4.9411	4.749	5.5838	6.5464	5.3241	5.8465	7.1383	6.7779	5.903	5.5166	8.2891	6.8197	6.544	6.6414	6.4683	4.9986	5.3761	5.4423
PF3D7_1000100.mrna1_1	PF3D7_1000100.mrna1_1;1506	1506	5.9352	5.8382	5.6215	5.753	3.9392	7.0323	4.963	4.2555	3.645	5.6935	5.5892	5.5993	5.044	3.797	7.6224	4.7623	5.7428	4.2234	5.4976	5.6924	7.9661	6.5357	5.6999	4.8263	5.1807	3.8349	6.8431	4.6159	5.804	8.1223	8.665	3.0054	5.4077	5.957	5.3427	7.3701	4.9284	5.9528	7.5645	4	4.2095	4.3597	4.8181	4.904	3.1538	6.2215	6.2296	7.6543	4.8288	3.3674	5.1338	5.7541	5.8186	4.8125	5.3906	6.1581	5.6971	5.8181	4.8027	4.6893	5.2869	6.9297	8.4172	5.3366	5.073	6.7067	4.9565	5.6285	4.8684	5.6662	4.943	5.7219	6.5501	5.7962	5.9921	5.5138	8.3839	7.4612	5.4195	6.4492	6.5393	5.8885	5.7021	5.814
PF3D7_1000100.mrna1_1	PF3D7_1000100.mrna1_1;1507	1507	7.329	6.1129	5.6346	6.6956	5.1639	7.6218	5.3796	5.4696	3.6645	7.5495	7.2517	7.0368	5.9326	5.3885	8.0479	5.0264	5.5817	5.5232	6.3245	6.2418	10.5827	7.4947	5.6276	6.1729	6.1997	6.9552	8.5254	5.8953	6.7544	9.3403	8.6463	5.3484	7.1328	5.8659	6.5881	8.8661	5.5207	5.3323	7.7975	4.7787	5.9896	5.0738	6.0148	5.3778	5.6418	7.1071	6.3813	8.1506	6.4827	6.5529	5.7957	5.9941	6.5181	5.4851	5.9784	8.0166	5.5549	5.7268	6.0525	5.5119	5.2357	7.6244	7.6061	6.1983	5.9326	7.301	9.4636	5.8709	6.2042	6.8165	5.3709	5.2491	7.1994	7.3668	6.1014	6.3012	8.784	7.3351	6.2048	7.7203	7.0417	10.698	5.709	5.8099
PF3D7_1000100.mrna1_1	PF3D7_1000100.mrna1_1;1508	1508	6.4683	5.3298	5.5859	5.1583	5.111	5.8263	4.9392	4.0347	4.2203	6.9665	3.9317	5.4963	5.6041	4.272	5.342	5.5922	6.8516	4.1627	5.6602	6.7715	7.118	5.5472	4.7131	6.5248	4.479	5.6843	6.371	5.9427	6.8125	7.8162	6.2296	4.067	6.7871	5.2464	4.8649	5.558	4.557	8.2444	6.2061	3.8094	4.673	4.3183	6.0919	5.3799	5.887	5.4005	5.4403	6.7287	5.0126	3.5385	5.7407	5.5395	5.7737	5.7401	6.1031	5.6177	5.09	4.9635	5.6282	4.641	5.6073	7.0347	6.5193	5.2965	6.1295	4.7798	5.6631	5.2998	6.7765	6.04	5.7594	5.4565	4.8797	5.5232	5.5438	5.903	6.8134	6.7831	5.6516	5.5432	4.5135	4.634	5.8192	7.4016
PF3D7_1000100.mrna1_1	PF3D7_1000100.mrna1_1;1509	1509	6.9111	6.4656	6.5075	6.1679	4.673	7.2187	6.5638	6.5756	3.1875	7.1719	6.2908	5.6792	6.2612	5.0717	7.4456	5.1453	6.9107	4.4303	5.6479	6.0275	7.451	6.5893	5.383	5.3452	6.6174	5.5113	5.142	6.6561	5.6358	8.8265	7.819	4.3226	6.4005	5.8457	5.44	4.8181	5.4689	5.3896	6.994	5.5696	6.4448	5.2005	5.0832	5.9568	6.0609	5.0522	5.3205	6.9452	4.9312	5.8701	6.4673	5.2574	5.6159	8.0655	4.3785	4.8425	4.5558	6.1781	5.6556	5.0166	5.5835	7.2562	8.1337	6.2793	4.7404	5.3618	5.8699	5.1247	6.1039	4.6473	4.99	5.4185	7.7969	6.2003	6.0579	6.4138	8.4897	6.6977	6.2778	6.327	5.9088	6.6897	4.6932	7.3885
PF3D7_1000100.mrna1_1	PF3D7_1000100.mrna1_1;1510	1510	6.5736	5.7527	4.7698	5.3757	4.7724	6.9905	5.6927	7.4342	3.3434	8.6434	6.1338	5.4581	5.013	2.9411	7.4638	5.4429	6.9309	5.6035	4.6639	5.8951	9.5232	6.9873	3.9754	6.1959	5.6873	5.4033	5.6129	5.6147	5.6094	10.017	7.9543	4.3813	6.3375	6.2143	5.7479	4.4074	5.5342	5.5662	6.5481	4.7306	5.7093	4.3526	4.4673	6.5966	6.4048	5.0747	4.8017	6.683	5.1997	5.0717	4.295	6.4845	5.2653	6.1461	4.9695	5.9115	5.135	6.4694	5.5037	4.6848	4.8723	6.6426	9.5963	4.8934	5.348	6.2234	4.9303	6.6196	5.5789	5.0448	3.7623	5.545	6.4673	6.7289	5.6848	6.1747	8.884	7.4206	6.3743	6.4202	5.4423	5.9692	6.1112	6.0721
PF3D7_1000100.mrna1_1	PF3D7_1000100.mrna1_1;1511	1511	8.727	5.7225	5.4363	5.2095	4.6404	8.5475	5.4754	5.9062	3.6702	9.7121	7.0377	5.4463	4.588	4.0514	8.1014	5.1506	6.5292	4.986	5.6599	4.3792	6.1033	6.0029	4.3868	4.6954	5.2843	5.3406	5.8316	5.7029	6.4281	6.9135	7.4317	4.6949	5.5993	6.3065	6.1926	4.3384	4.5072	5.2153	6.0505	3.9212	6.0074	4.2055	5.6554	7.1765	10.2212	4.8919	4.5993	5.3223	5.2563	4.9602	4.9486	5.2581	5.0179	5.359	4.238	3.6554	6.8669	5.7832	4.925	5.1695	5.8926	6.9914	7.5977	4.859	5.2787	5.6141	5.278	5.2203	6.1447	5.4195	4.9141	6.5143	6.5527	7.2449	5.98	5.0635	8.0793	7.0766	5.1755	6.1934	5.6622	5.4416	5.6862	5.7431
PF3D7_1000100.mrna1_1	PF3D7_1000100.mrna1_1;1512	1512	6.2269	6.0609	5.5081	5.2743	5.9203	6.9787	6.524	5.7779	5.7276	7.2023	6.9054	6.5385	4.9425	4.8359	7.3226	5.3309	6.7814	5.2102	5.522	5.7134	6.2961	5.0968	5.4279	4.6415	5.2396	5.1156	5.3837	4.1293	6.3174	6.8108	7.4498	3.3964	3.8329	5.0674	4.7038	3.7344	5.511	5.3858	6.5207	5.1655	5.1052	3.7687	5.2149	6.1336	6.1821	6.1502	5.4097	5.8595	6.2307	4.3999	5.7554	5.111	6.745	5.8296	4.935	4.7634	5.2795	4.0635	7.9633	4.4725	5.348	6.636	6.7814	5.7856	5.8572	5.2657	5.3438	4.7344	4.2847	6.1112	4.9069	5.2475	5.79	8.6774	5.6968	5.3516	8.043	6.2711	5.4832	6.7289	5.1819	5.8809	5.4012	4.9727
PF3D7_1000100.mrna1_1	PF3D7_1000100.mrna1_1;1513	1513	6.8965	7.6132	5.1135	5.3041	3.557	7.5721	5.6129	5.9764	3.8629	6.4705	6.3455	5.4774	4.4496	3.856	7.4417	4.9814	7.0882	6.4077	4.9293	6.152	6.263	5.5382	4.4094	5.3593	5.8009	4.3176	4.5789	4.9946	6.1673	6.9279	7.0306	4.0704	4.6707	6.2352	3.067	3.8679	5.4466	5.9136	5.8895	8.782	3.8728	4.926	5.6985	6.3723	5.0094	5.4783	4.3875	5.4423	6.7482	5.4751	5.6424	6.2317	5.537	5.1922	5.254	5.3223	4.7377	5.1264	8.1466	5.6094	5.3327	6.4158	5.4489	5.3885	5.3078	5.4757	5.7101	5.8271	6.4752	8.1763	4.7666	5.7015	6.0233	8.0475	5.9761	5.1787	7.5717	5.116	5.6823	6.6187	4.2095	3.3813	5.7853	7.4809
PF3D7_1000100.mrna1_1	PF3D7_1000100.mrna1_1;1514	1514	7.952	9.9073	5.0639	4.7257	4.4148	7.704	7.3884	7.0583	5.6221	7.7857	8.6282	6.9706	5.1164	5.1202	8.0985	7.4643	7.9442	8.5747	6.3735	6.0501	6.6619	7.5387	5.6659	9.5472	4.4828	5.1127	5.4647	5.5717	6.7218	6.3384	8.2266	5.4535	13.154	5.9083	4.7808	5.1906	6.3839	5.6366	5.3937	9.879	5.3709	9.9065	7.8193	6.473	6.717	6.6935	5.0824	5.3618	7.1371	6.5962	6.8046	7.882	6.0787	6.8522	8.4578	6.6685	4.5373	7.8078	8.1617	5.1579	6.1759	8.2877	7.1338	6.0949	7.2554	6.1167	5.4838	7.5385	6.188	9.7016	5.7882	5.6614	8.7166	8.1965	5.496	6.2157	8.2204	6.2798	6.7762	7.3151	6.6833	5.211	9.2964	6.7608
PF3D7_1000100.mrna1_1	PF3D7_1000100.mrna1_1;1515	1515	7.6168	9.1718	5.2149	6.0866	4.7192	7.3671	7.0092	7.0732	2.2234	8.1713	6.5712	6.5136	5.0139	4.9392	7.7314	6.3959	7.6421	6.7973	6.3496	5.9143	5.2165	6.9754	8.71	9.5447	5.7758	4.5868	4.8958	6.0944	6.6112	6.4406	7.8178	8.8148	11.1074	6.2477	5.7173	4.2824	6.2617	5.7208	5.6685	9.3895	4.6559	9.8236	5.2149	6.0766	6.2411	6.0312	6.0058	6.9313	8.817	12.7634	6.1243	6.8853	6.1912	8.6044	7.8564	6.3268	4.5558	6.4197	7.7262	5.3889	6.3329	7.2356	5.6247	5.1743	6.9659	5.7382	5.4243	6.2093	5.1272	9.2337	6.5544	6.8672	7.4859	8.4254	6.8129	6.9847	8.6279	6.6946	6.9829	7.556	6.1957	6.8906	9.2617	6.0108
PF3D7_1000100.mrna1_1	PF3D7_1000100.mrna1_1;1516	1516	7.77	10.5585	5.9607	5.8462	3.8207	7.4879	7.6024	8.0766	4.8885	9.376	7.015	7.8651	5.858	8.413	7.7754	7.65	9.2807	8.8551	6.646	6.7219	6.356	6.8311	9.6653	9.9522	5.9894	5.4413	3.9146	6.8311	8.0732	7.3619	8.7119	9.7812	12.0592	8.879	5.8577	5.1989	7.4793	6.6066	6.6646	10.5471	5.4912	10.3978	6.4853	8.1139	6.7517	8.7063	7.4562	6.9713	10.5697	14.2716	8.1002	8.7653	7.1295	9.1866	8.3156	7.1199	5.3151	6.7155	8.4222	5.3649	6.2001	8.6543	7.0267	5.9905	7.2985	6.7042	5.057	7.2975	6.1391	9.6539	8.3938	7.1839	8.4364	10.6695	7.2038	10.6466	11.0626	7.4094	8.3009	8.6678	6.8012	9.6953	10.3387	8.0716
PF3D7_1000100.mrna1_1	PF3D7_1000100.mrna1_1;1517	1517	8.1938	10.6176	6.4453	6.4173	9.4983	7.7403	8.3837	9.4261	10.1306	9.3025	8.1132	8.3318	6.8297	10.3697	8.9765	8.5292	10.7181	10.3271	6.5801	6.6444	6.5603	8.2305	9.9	10.2977	6.8853	5.7331	5.8545	8.3056	9.0128	7.5251	9.576	10.1615	12.5227	10.1493	6.6529	5.6346	7.9277	6.6418	6.9744	10.4988	5.7808	10.6021	6.7145	7.6694	7.8779	9.8672	7.8681	8.0544	10.7137	14.5607	8.9612	10.587	7.2389	9.5685	8.9618	7.3824	4.9832	7.3977	8.7491	6.5265	6.4563	8.648	7.5426	6.1857	7.9735	7.0899	6.6769	8.1095	7.4168	10.4819	9.8549	8.2452	8.4829	11.8405	7.8412	11.4087	12.1594	7.0492	9.2629	9.4848	7.4982	10.2875	11.4052	8.5027
PF3D7_1000100.mrna1_1	PF3D7_1000100.mrna1_1;1518	1518	9.7354	10.7948	5.5336	6.0106	11.4455	7.3151	8.6376	10.2057	11.8342	10.3379	6.62	8.4579	6.2957	11.7766	7.5764	8.7298	10.2105	9.2118	5.812	7.2717	6.8836	7.6927	10.8304	10.2099	6.3001	5.5835	5.5308	6.9075	8.3297	7.1789	8.7782	11.2971	11.9759	8.191	6.1849	5.7719	10.9785	6.7291	6.3797	11.1685	6.415	10.5879	5.6235	7.2288	8.7941	7.8302	7.6407	6.6653	9.4481	14.3309	8.0061	8.6564	7.4091	9.0453	8.9945	7.3167	5.6349	7.2827	9.2672	5.0951	6.8601	8.5662	10.5844	5.3954	7.6118	7.7523	6.049	8.1222	6.9749	9.7564	8.4582	6.8116	8.6806	10.7537	7.3935	10.5239	10.6924	9.3329	7.6121	8.7967	8.1402	7.6751	10.7634	8.2845
PF3D7_1000100.mrna1_1	PF3D7_1000100.mrna1_1;1519	1519	7.8161	9.554	5.9821	6.2207	7.7965	7.7878	6.9392	6.2213	8.9382	8.9057	6.201	8.0744	5.4269	9.5194	8.7246	7.8535	8.7246	8.4679	5.6685	6.2694	8.7067	8.1371	8.9097	10.065	5.3593	3.7485	4.4751	6.79	8.1141	7.9373	8.9309	8.978	12.3645	9.188	5.7137	4.5385	6.3313	6.2001	6.0459	9.6301	5.1566	10.3157	7.5839	7.0093	6.7257	9.2256	6.9197	8.1452	10.1302	14.0613	7.7029	9.6214	5.3957	8.5853	9.9418	7.8434	6.0566	7.2027	5.8948	4.5999	6.2959	8.7481	8.2355	5.4715	7.4329	8.4878	5.0206	7.1543	7.063	10.4186	8.8824	6.7195	8.4591	10.5252	6.2424	10.7235	12.057	6.7948	8.1555	8.5226	8.7306	8.5208	10.4612	7.8891
PF3D7_1000100.mrna1_1	PF3D7_1000100.mrna1_1;1520	1520	7.3423	10.3106	6.8235	5.8199	9.9388	7.6218	7.1293	7.4791	10.7396	9.0109	7.4169	9.6646	6.417	11.0879	8.3799	8.089	7.7789	9.5493	5.5823	6.0424	7.8136	8.4913	9.1904	11.1146	8.2433	8.4039	5.2223	6.4031	8.1763	7.7482	9.0889	10.3861	12.6326	9.62	7.859	5.3441	6.3987	5.6256	5.8777	9.8397	6.3029	9.5507	6.4019	6.5697	6.3567	8.564	7.2937	7.5103	9.9214	13.5224	8.0514	8.7741	6.5261	8.2318	9.3615	7.4924	5.1069	7.1325	6.936	4.6346	7.5675	8.7771	11.7005	5.694	7.279	6.734	8.0423	7.0843	7.1378	10.198	7.9014	7.167	8.6067	9.3041	6.3484	9.7373	11.6454	10.4476	8.0931	8.1188	7.8845	8.8274	10.4582	8.565
PF3D7_1000100.mrna1_1	PF3D7_1000100.mrna1_1;1521	1521	6.6879	9.9879	5.5564	5.1687	9.3652	6.7471	5.5677	5.6901	8.9303	8.3766	5.7986	7.6723	5.0067	9.5269	6.732	7.3669	6.0654	7.3124	5.6082	5.6769	7.0956	6.6172	9.4672	8.173	6.9671	7.147	6.822	4.9561	6.6591	5.7557	7.0208	10.0238	11.2401	6.7451	5.5625	5.0268	4.7986	5.839	5.7296	5.9138	4.4469	6.0014	5.691	5.5503	5.7184	6.6163	4.717	5.7167	8.5953	11.9736	5.6124	7.3293	3.9107	6.7252	7.0977	6.5373	5.8659	5.3363	5.1396	5.0883	5.78	7.427	8.4812	5.4816	6.0257	6.3827	5.1127	6.3386	6.2506	8.5952	5.8733	5.3241	6.2304	6.3839	4.1961	7.1341	8.0926	6.8003	6.254	6.9903	6.2174	4.8237	8.288	7.278
PF3D7_1000100.mrna1_1	PF3D7_1000100.mrna1_1;1522	1522	6.5501	9.6523	4.6485	3.7334	6.1875	6.0369	6.0411	4.3001	7.1623	7.0645	5.5005	5.6317	4.7506	7.4062	6.466	5.7181	5.9912	5.8585	4.8826	6.8437	6.6196	5.7819	8.2602	7.6556	5.1683	5.7175	5.5457	5.6616	5.8777	6.3429	6.6209	8.3377	9.541	6.4133	5.68	5.4735	4.2227	4.1819	5.6389	4.853	3.797	6.4627	5.2906	5.3067	4.7798	6.2636	5.009	6.3653	6.9338	10.1688	5.7645	6.5951	4.1069	6.3783	5.4611	5.8258	4.6519	5.966	6.1781	5.5148	5.3143	6.6883	6.9651	5.0032	6.0448	5.6401	4.7845	5.7339	6.1024	6.6436	5.6476	6.1781	5.5097	5.0968	5.1043	6.4571	8.5264	6.0126	6.8199	6.1953	5.3445	4.3125	7.107	6.128
PF3D7_1000100.mrna1_1	PF3D7_1000100.mrna1_1;1523	1523	5.0175	7.3816	4.6005	5.6775	5.6733	4.7538	5.0148	4.5747	4.6223	6.4195	4.9093	4.0339	4.8704	5.8552	4.3646	5.8492	5.605	4.3125	4.2743	4.1914	5.1069	5.9265	8.3879	8.497	5.1574	3.5135	3.8629	4.84	4.0018	6.2887	6.5081	8.7527	9.3105	4.7882	3.7793	2.9764	4.8192	3.6792	5.2612	6.3712	4.5103	5.876	4.5777	3.0108	5.1334	5.7118	5.3847	4.3916	5.1695	9.6492	5.1408	4.7175	6.3431	6.1863	5.7004	5.2388	3.3618	5.8572	5.1743	4.5777	5.1719	5.8074	5.2024	4.7425	4.6865	5.017	2.3391	4.8232	5.2211	6.7553	5.4002	5.238	5.3356	4.9754	3.9203	5.7175	7.247	5.3374	5.9891	5.7631	3.843	4.106	6.5032	6.4833
PF3D7_1000100.mrna1_1	PF3D7_1000100.mrna1_1;1524	1524	5.822	5.8934	4.1739	4.813	3.9616	6.1146	4.6188	4.541	4.0925	6.0702	3.6859	3.7655	4.6943	5.6918	5.7666	5.0553	5.4366	2.9279	5.0557	5.0286	5.1875	4.5033	4.7955	9.3548	4.2502	3.7409	4.7735	3.6792	6.3158	5.581	5.489	2.7887	9.7275	5.9035	4.5008	3.9392	4.393	5.2506	5.2012	3.7247	4.5404	4.2008	5.4209	5.1081	4.2965	6.7945	4.9727	4.4816	5.2411	10.3044	5.2506	5.7679	2.7866	5.9919	5.9839	4.1227	4.0383	4.712	5.3187	4.6599	4.9832	6.2323	5.8758	6.0796	4.7835	4.5441	4.6369	4.3219	5.1562	7.3808	4.8212	4.8565	3.9791	5.8288	4.9986	6.4848	7.5229	5.0963	7.0408	4.4489	6.1077	4.6713	6.0257	6.4704
PF3D7_1000100.mrna1_1	PF3D7_1000100.mrna1_1;1525	1525	5.2102	5.354	4.9782	4.4269	4.6971	4.0135	4.6764	3.2449	1.1243	5.257	4.1326	3.0721	4.3277	3.9791	4.669	3.6893	3.9928	3.2048	1.696	3.319	4.9246	4.9074	5.1819	4.238	4.4189	3.2327	4.5311	4.1938	5.9561	4.7142	5.1807	2.4222	5.2675	5.1334	4.915	3.6439	5.5084	4.4303	4.497	3.5135	3.7038	4.6141	4.6165	4.7447	2.9819	4.8629	4.3799	4.6058	3.4209	6.4917	3.6542	4.6736	2.2265	5.1771	1.8156	4.1579	4.6206	5.8204	4.9416	3.6182	4.2683	5.2645	4.3868	5.128	6.2055	4.464	3.4686	4.6616	3.1094	5.1453	3.1619	4.7549	5.0387	5.2705	4.0678	5.3778	6.4259	4.3653	5.2713	3.366	4.7203	4.1194	4.84	4.8227
PF3D7_1000100.mrna1_1	PF3D7_1000100.mrna1_1;1526	1526	5.43	4.8074	4.5807	4.7803	8.3736	5.0811	4.5686	3.8022	7.1631	4.4679	4.0259	3.5122	5.1416	8.2385	3.266	4.0557	4.5892	3.9855	4.4588	3.7225	3.1953	4.0832	4.1643	2.9467	5.1977	5.0997	4.4906	3.488	4.2434	5.4809	5.354	3.3716	3.7981	5.1506	4.5546	4.2434	3.855	4.2411	4.6276	3.6299	3.6599	3.943	3.9505	3.9126	2.2327	5.0678	3.7203	4.0858	2.7181	6.923	4.4542	4.144	3.0215	5.6073	4.2972	2.9727	4.8812	5.5027	5.0325	3.2449	4.3625	5.9605	4.1961	4.437	1.6415	5.0286	4.3313	4.8792	3.5969	4.4067	3.2203	5.1591	4.2449	5.8627	3.9439	5.0184	6.2994	4.7296	5.6585	3.3785	3.8914	4.0479	3.8885	4.9505
PF3D7_1000100.mrna1_1	PF3D7_1000100.mrna1_1;1527	1527	6.1212	5.1663	4.9406	4.0687	2.4356	4.1069	4.9964	4.3792	2.4777	3.9098	5.436	2.9184	3.6668	0.0704	4.3971	4.903	5.025	1.8797	3.3992	4.5862	5.0505	4.0188	5.2005	1.8836	5.1711	2.9392	3.7645	3.8738	4.4476	5.4899	5.029	3.5148	4.6153	2.8639	3.9184	3.8329	4.0824	4.557	4.6525	1.2388	3.4867	4.0063	4.8948	4.4874	3.5148	4.4561	4.4757	3.5607	3.7981	6.0159	3.0635	3.4195	3.4423	3.3757	4.5336	3.5862	3.8258	3.1094	4.5595	3.5185	4.7538	4.3125	4.9006	4.784	4.3477	5.2987	4.2234	5.3688	5.1843	4.9625	2.856	5.2887	3.8268	4.6415	4.6421	5.0887	4.111	4.6159	5.8834	4.2698	3.5898	3.0772	3.9269	4.3583
PF3D7_1000100.mrna1_1	PF3D7_1000100.mrna1_1;1528	1528	5.8836	5.323	4.8063	3.9136	2.3674	3.5741	4.669	3.2434	0.4005	5.332	4.1052	3.1731	4.1787	1.7908	5.0197	4.7312	4.1522	4.3723	2.1144	4.4429	5.2095	3.6554	3.4383	3.6358	4.8248	1.5753	4.7981	4.0678	3.7214	5.1871	4.2257	2.8718	4.3291	5.1256	4.3219	3.1342	1.9819	4.2994	3.8043	1.6182	2.8659	3.9991	3.8817	4.4995	4.4296	4.3089	5.1502	4.5348	4.3583	2.85	4.5662	2.5435	2.2987	4.0721	4.3234	4.4699	4.1514	5.1942	4.5534	4.5765	4.7431	4.1506	4.1293	3.6182	3.4712	4.0054	5.0479	4.9317	4.8063	4.8084	3.4893	4.669	4.393	3.272	5.6602	5.2292	4.8253	5.5889	4.627	4.8161	4.2273	2.9819	4.5583	3.6826
PF3D7_1000100.mrna1_1	PF3D7_1000100.mrna1_1;1529	1529	5.3923	4.7126	4.0514	4.8684	3.7677	5.2254	4.7698	3.7071	1.1953	5.7184	5.9862	4.033	3.7301	0.546	5.4938	3.7452	4.8924	1.3045	5.5506	5.2574	5.3576	4.3792	3.3618	5.1022	4.5975	4.5261	4.5928	4.2441	5.0548	5.1098	5.5342	1.6462	5.3628	3.9561	4.218	2.0144	3.5862	4.8669	3.6588	3.7377	3.0054	3.5595	4.9722	4.4783	4.1651	4.4243	2.848	5.4786	2.9317	3.6029	4.3313	3.9764	3.0755	4.0461	4.5856	4.3455	4.6392	5.1886	5.233	3.6462	4.9288	5.4429	3.942	4.7729	5.1173	5.3352	4.5987	4.0875	4.406	4.3964	4.2884	5.106	4.6837	4.121	5.4104	4.3611	5.1164	4.4581	4.2683	3.263	3.9819	2.275	1.6736	4.1169
PF3D7_1000100.mrna1_1	PF3D7_1000100.mrna1_1;1530	1530	4.5963	5.4809	5.1827	4.3363	0.2388	4.7388	4.0866	3.1953	2.6758	4.7032	5.6395	2.0036	4.2547	2.7527	4.5002	3.373	4.9588	4.4621	4.7756	3.4944	4.266	3.9165	4.4919	4.6282	4.2296	3.2555	3.5619	3.144	4.1554	5.295	5.3085	4.3799	3.8053	3.717	3.4634	3.9126	2.7485	3.3074	2.9873	4.3785	4.4182	4.1546	5.4973	3.9919	3.4777	4.5478	3.846	4.8125	4.0841	2.8379	4.3125	3.1667	1.9411	3.3561	5.0717	4.2472	4.5398	5.7334	5.0081	3.4303	3.9222	5.7724	4.3183	3.1127	4.5398	5.0531	3.5898	4.7442	4.6971	3.8319	5.2806	4.7751	3.4581	5.0063	5.0339	4.9303	4.8787	5.1542	4.4906	2.1635	2.9561	1.4751	3.7908	3.26
PF3D7_1000100.mrna1_1	PF3D7_1000100.mrna1_1;1531	1531	5.2913	4.8866	5.1859	5.4935	3.1811	5.2754	4.1795	2.6848	2.848	5.4575	4.1914	3.4983	5.1114	3.1243	3.5801	4.1755	4.554	3.2585	4.2532	3.406	4.1763	2.3702	4.9602	3.9991	4.712	0	2.3702	3.585	5.0391	4.9841	4.8659	2.8895	2.7049	3.9155	3.6241	4.2653	3.0461	4.3234	5.5129	3.861	4.6334	2.278	2.7268	4.6662	4.9542	2.342	4.9246	4.8354	4.2126	3.6041	4.3999	4.99	3.8836	3.8777	5.0531	4.8319	4.9364	3.511	5.1363	4.5141	4.5454	5.2924	3.4101	4.144	4.1235	4.565	3.7334	4.4216	4.4263	5.0166	2.98	5.0721	4.8374	4.3827	4.3778	3.7908	5.6761	4.645	5.1667	5.1469	4.3674	3.8875	4.7981	4.8699
PF3D7_1000100.mrna1_1	PF3D7_1000100.mrna1_1;1532	1532	6.2209	5.6404	4.7735	5.2479	3.6837	3.441	4.347	2.6346	2.0566	6.4915	5.7342	3.7708	4.3477	1.9964	5.1683	4.1755	5.0925	4.5002	4.1094	5.6465	4.5166	3.4542	4.3448	3.1843	4.9174	0.3334	4.393	4.0409	5.3045	4.5546	5.5714	2.0179	2.9709	3.251	5.2532	3.3827	3.6982	4.8369	5.3356	4.6305	4.7225	3.2987	4.8089	4.4555	4.5868	4.0018	5.0909	3.9523	2.0215	3.6848	5.0067	4.1659	3.5286	4.7687	4.0409	2.4983	4.814	4.7829	4.8875	3.591	4.0365	5.2664	3.1554	4.8968	5.0553	4.7377	3.8807	4.3255	3.101	4.9914	5.0444	4.4469	3.4396	3.7049	3.9946	3.5323	4.4976	4.4403	5.025	2.359	4.6334	3.5509	4.5491	2.8992
PF3D7_1000100.mrna1_1	PF3D7_1000100.mrna1_1;1533	1533	5.5898	5.2311	3.9088	5.0152	2.359	5.9038	4.8369	3.0444	2.86	5.477	5.6427	0.3219	4.6702	3.8885	5.144	4.7312	4.1969	3.3716	4.7142	5.784	4.8826	4.4216	4.812	4.504	5.4472	3.6392	4.0866	4.1243	4.7312	5.2118	4.7501	2.2898	3.3771	4.6588	5.1627	3.3001	3.8248	5.1268	5.8081	3.4594	4.9841	5.1851	4.1094	2.1342	4.9919	2.7225	5.1481	4.7824	4.2994	5.1997	6.1247	5.1743	4.047	3.7866	4.6707	3.6159	4.4443	5.1863	4.5705	5.1819	4.7458	4.9991	4.1675	4.7602	5.0112	4.2817	3.9928	4.9973	4.5336	4.319	3.669	5.5692	3.9782	4.0626	3.9745	5.0674	5.3768	4.8649	5.111	4.1342	4.8763	4.2675	4.5261	3.9222
PF3D7_1000100.mrna1_1	PF3D7_1000100.mrna1_1;1534	1534	5.6317	5.0286	5.7167	3.6531	3.4101	5.3785	3.2585	2.6392	0.5945	4.9533	4.5298	3.0461	4.8565	0.433	4.4249	5.3381	4.6311	3.8639	3.7887	4.6485	4.2891	4.8958	5.2304	4.1235	4.4216	1.7398	2.7159	3.4276	4.6427	4.6769	5.2168	4.1243	5.288	4.4848	4.887	2.9107	4.1052	3.8914	5.0303	2.6135	5.1715	4	2.8298	3.9184	3.6288	4.189	5.1297	4.9814	4.9054	2.0036	5.3923	4.541	3.8197	5.1272	4.9035	4.4283	4.0356	4.4053	5.4121	2.9146	3.848	3.6565	4.8202	4.3082	4.2032	3.3604	3.5236	3.9467	4.1562	5.1751	2.7782	4.9486	3.0496	4.7323	5.257	4.7181	5.2388	4.3653	4.0925	3.7581	4.3009	2.7991	4.5838	5.0959
PF3D7_1000100.mrna1_1	PF3D7_1000100.mrna1_1;1535	1535	5.2292	5.0751	4.2396	4.5717	3.2972	5.1428	2.9672	1.3951	2.7824	3.8817	3.5211	3.2943	4.375	1.4854	5.2821	5.0135	4.585	3.0925	3.6017	4.8156	3.7687	3.7698	4.3491	4.3161	3.8379	3.4263	3.5957	4.4816	3.9011	5.7178	4.9103	1.9891	4.7798	3.8115	3.7708	1.4647	3.6194	3.6645	4.7671	5.1436	4.2418	5.1457	4.4835	3.7452	2.4725	2.5135	3.2357	4.6392	4.7724	5.1506	4.6949	4.2965	2.4141	3.9607	5.0934	3.437	3.3406	3.7388	5.5373	2.7027	4.4269	4.5323	4.9759	5.0828	0.2141	4.3313	2.7803	4.1579	3.1227	4.9736	3.856	4.7986	4.0841	3.2957	4.4356	5.1591	5.3273	3.0618	4.3045	3.1127	3.9681	3.2388	4.7404	3.7613
PF3D7_1000100.mrna1_1	PF3D7_1000100.mrna1_1;1536	1536	4.8914	5.0241	5.1056	5.1035	3.9212	4.1185	4.0635	3.9973	0	4.106	2.8797	2.7334	4.7934	3.106	2.9222	4.5656	4.4026	2.4005	3.144	4.1185	4.7996	4.0798	2.7027	2.7527	5.0725	2.384	2.4356	3.5472	4.1787	4.5509	3.9873	2.5632	4.2234	4.0081	2.3391	3.9059	3.306	4.0755	4.6876	4.0152	2.7115	3.5135	4.8846	3.8669	3.2188	2.6323	3.6088	4.2957	4.2403	2.5945	4.9905	4.9639	3.0286	4.3103	4.9658	3.9088	4.2456	5.1289	4.9406	3.7655	4.917	2.5084	3.6462	4.439	3.6299	4.6112	2.3448	4.9001	4.7913	4.5711	3.8982	3.8022	1.6462	4.4899	1.9222	5.2048	4.7328	4.1867	5.0712	4.4216	3.7093	1.8319	3.6938	3.4542
PF3D7_1000100.mrna1_1	PF3D7_1000100.mrna1_1;1537	1537	4.6328	3.9477	4.7581	4.0959	2.8934	4.8654	3.8972	3.4751	4.2441	5.3516	4.157	2.9891	4.4107	2.9891	4.235	5.3125	5.7331	3.4931	3.1177	3.7115	4.5934	4.0479	4.2087	4.6129	3.2884	3.4634	4.121	3.8748	4.431	4.985	4.4893	2.4594	2.272	4.7054	3.9345	4.1416	3.3854	3.4449	4.477	2.742	5.1611	3.1635	3.0514	2.7782	4.6011	4.9973	4.6017	3.9846	3.7751	3.5874	5.3865	4.1969	3.373	3.8866	4.1522	1.3896	4.862	5.3743	5.7249	5.5258	4.3234	5.1396	4.204	4.2675	4.1152	4.5674	3.4276	4.306	3.8258	4.6781	4.067	4.8948	3.6135	4.9336	4.5027	4.9453	5.7477	4.0583	4.6282	4.4919	4.254	4.2334	4.2765	4.7949
PF3D7_1000100.mrna1_1	PF3D7_1000100.mrna1_1;1538	1538	5.2924	4.0453	4.6887	3.079	2.9355	4.0892	4.2705	4.1969	3.3505	5.3778	3.9146	3.1875	4.4555	2.7655	3.6982	5.151	4.347	3.1127	4.1731	3.5298	5.0228	3.4019	5.0444	3.7939	4.7382	3.7452	1.0426	4.3284	3.278	3.7388	4.5789	0.275	3.7115	5.3085	4.6848	2.9279	3.8248	3.4854	4.7597	4.3944	4.3896	3.5558	5.342	4.5166	3.6159	4.0435	4.0841	5.4182	4.2593	3.5632	5.0009	4.8212	3.3854	4.8948	4.8243	3.2434	3.3132	4.5771	5.3712	4.7897	4.8958	3.6679	5.0879	4.3632	5.2296	4.5564	4.295	5.6135	3.6758	4.3349	2.8339	4.8615	4.408	5.4026	4.9584	5.1148	5.8359	4.7538	4.6668	4.319	4.4114	2.9203	4.627	5.8992000000000004
PF3D7_1000100.mrna1_1	PF3D7_1000100.mrna1_1;1539	1539	5.8222	5.4232	4.9505	5.6328	4.3868	3.6927	5.4552	4.1851	3.7388	4.0858	4.1946	1.263	5.1391	3.211	4.2839	4.0081	4.8938	3.6218	3.7887	5.1064	4.5632	5.4757	4.2118	5.5747	4.4796	4.2906	4.2157	3.373	4.9336	5.1027	5.7698	4.0505	4.7104	5.6352	4.4568	3.7452	4.1077	4.8445	5.3023	4.6135	4.903	5.0184	4.0583	3.1391	4.306	4.4443	4.3498	5.3913	4.934	3.0531	4.5975	4.1739	3.0303	5.4216	4.9467	4.4195	4.433	4.9453	5.6831	5.1043	5.2529	5.2525	5.3183	4.8099	4.1977	5.009	4.09	4.7442	5.5119	3.366	4.1827	4.8674	5.1703	4.4121	4.6076	5.1791	6.2553	4.9265	5.9844	5.8019	4.9284	4.7981	4.6685	6.84
PF3D7_1000100.mrna1_1	PF3D7_1000100.mrna1_1;1540	1540	4.8022	5.1497	5.2338	5.2513	4.2087	5.405	5.5176	5.3165	4.5053	4.9345	4.8875	4.6381	5.9442	3.7431	5.5478	5.2645	4.4316	4.1811	4.796	5.9828	5.6138	5.7164	4.9392	3.144	5.1272	5.1655	4.7447	5.0483	6.4981	5.4446	7.0785	3.7687	5.5005	5.1819	5.295	4.4925	6.0575	6.1274	5.2396	4.6927	5.1607	4.0942	5.4256	4.8268	4.4594	2.9837	5.6513	4.9236	5.0742	5.1239	5.5859	5.1481	3.9126	6.3897	4.5273	4.6859	3.1027	4.9054	5.0361	4.8856	5.2445	5.6659	5.9312	5.7434	3.3909	4.9968	4.5765	4.9481	6.4525	5.1961	3.9662	5.4935	4.8684	5.0985	5.2649	4.8934	5.7434	5.0166	5.6302	5.2067	5.5336	4.7565	6.1813	6.2863
PF3D7_1000100.mrna1_1	PF3D7_1000100.mrna1_1;1541	1541	6.1613	4.5484	6.3114	5.6259	4.0374	3.3868	5.554	3.9146	1.8197	5.1835	4.641	3.4449	5.7032	2.669	3.9288	5.7949	3.1731	3.5668	5.1089	5.3663	5.7159	5.5487	5.4822	4.9217	5.3684	4.9146	5.3523	4.3757	5.3646	6.3778	5.7382	5.5506	5.8097	4.8278	4.5898	5.9832	2.8972	4.5416	5.5807	4.5254	4.1843	4.1318	4.9841	5.1052	5.0036	5.4439	4.9491	4.7745	5.1938	3.0286	5.2854	4.9932	3.8258	6.1769	4.774	4.9787	2.1342	5.1558	5.9686	5.5577	6.1367	6.0159	5.545	5.6932	5.3954	5.6727	4.6229	5.9761	5.8395	4.7142	4.7845	5.4263	5.5229	5.3089	4.6129	5.9667	5.9591	4.916	5.8025	5.1579	5.3768	5.0197	5.8477	6.547
PF3D7_1000100.mrna1_1	PF3D7_1000100.mrna1_1;1542	1542	5.8557	5.439	4.7469	5.9331	4.7366	3.8718	4.5497	5.3923	3.7634	5.931	5.2858	5.5937	5.9486	3.3074	3.4502	5.1432	4.8405	3.9495	5.3071	5.4283	5.3799	5.4346	6.0365	6.1888	5.643	5.0553	5.4256	5.1198	5.797	4.7021	5.8263	4.5957	6.4466	6.1148	5.0099	5.6159	5.4803	5.0036	5.299	4.7692	4.9269	5.0951	5.1489	5.4867	5.3194	4.8515	5.9095	5.9711	4.9796	2.8094	6.2963	5.0951	4.9982	6.0424	5.7363	6.3604	4.9035	5.3761	6.2139	5.7766	5.7637	5.3554	5.5859	5.6038	5.6035	4.6525	2.9653	5.0989	6.5683	5.8232	4.295	5.1675	5.2906	5.0509	4.8089	6.1406	6.5342	4.5059	5.7525	4.8309	5.4063	5.0295	6.0257	7.3561
PF3D7_1000100.mrna1_1	PF3D7_1000100.mrna1_1;1543	1543	6.2683	4.7682	5.1077	5.9181	5.3219	4.3306	5.3913	4.8222	4.0347	5.7669	5.4168	5.3288	5.7257	4.5717	2.4699	5.6023	5.756	4.8714	4.9551	6.2972	5.8037	4.4906	5.1218	5.0201	5.7263	4.5503	5.1926	4.3813	6.4762	5.9239	5.9505	5.272	5.2865	5.3381	5.2126	4.1953	5.1164	5.0875	5.5279	5.3273	4.5509	3.9059	5.8245	4.853	4.218	4.1819	6.0864	5.3295	4.634	4.497	5.4634	4.0968	3.8953	5.111	5.7129	5.1619	5.8099	4.6456	5.5122	3.359	5.6901	5.5771	4.7004	5.1408	4.9083	5.1338	5.332	5.4449	6.6636	4.8802	3.9079	5.2376	5.0501	5.1326	5.3516	6.5035	5.6132	5.4195	6.1052	4.4854	3.225	4.4502	6.6727	7.5567
PF3D7_1000100.mrna1_1	PF3D7_1000100.mrna1_1;1544	1544	6.1146	5.2188	4.5589	4.7745	5.1827	4.8545	5.4236	4.6206	3.9269	5.797	5.3082	4.6375	3.6736	4.2898	4.5515	5.0343	5.478	4.5521	4.9184	5.8517	4.2898	5.0972	4.8053	6.2334	4.9495	5.9713	4.6035	5.0764	5.354	4.1027	5.5892	3.6702	5.7219	4.9727	4.9439	3.6848	4.4931	5.0041	4.5957	4.3923	5.2346	4.7597	5.3519	4.1194	5.5705	4.111	7.2842	4.0841	4.3377	5.0695	4.8649	4.5404	4.0917	5.4512	4.6696	5.0126	6.0181	5.8006	5.3519	5.044	5.06	5.599	4.691	5.4973	4.7126	5.3208	3.2001	5.6424	6.7807	5.0005	5.3125	5.1056	5.5292	5.2731	5.7905	6.0551	6.4082	3.7981	5.5531	5.1043	5.04	3.6893	5.811	6.0613
PF3D7_1000100.mrna1_1	PF3D7_1000100.mrna1_1;1545	1545	5.8291	5.5616	5.7412	7.1454	4.0099	4.1018	5.5053	3.5993	4.8253	5.6985	5.4611	5.0237	5.5342	3.1635	5.2529	6.0281	4.9458	3.4983	5.4155	8.1026	5.1719	5.0241	4.6433	6.5824	5.4735	3.2705	4.5014	6.0498	6.1869	6.1916	5.9941	4.6352	5.3309	5.7861	4.0303	5.3223	4.8807	4.6865	4.3498	3.1077	4.9392	4.6387	4.8405	4.3284	5.3999	3.9864	7.5428	6.2585	3.5173	5.4676	5.2483	5.1534	4.8929	5.7018	3.7115	4.5046	5.0457	5.6141	5.943	5.1574	5.6244	6.1579	5.1293	5.4152	5.0858	5.9013	5.1052	7.0021	6.3849	5.43	5.7981	5.1562	4.3334	5.5901	5.3947	5.3716	6.9982	4.8924	5.3085	5.2769	3.5211	5.0148	7.1331	6.7207
PF3D7_1000100.mrna1_1	PF3D7_1000100.mrna1_1;1546	1546	5.337	5.575	4.5922	6.3232	3.4236	4.991	5.26	4.2273	3.5484	5.805	4.5454	4.3009	6.0103	5.0583	4.2273	5.1048	6.0005	4.3291	4.7517	5.6673	5.2657	5.8452	5.0325	6.4197	5.5454	2.9727	5.2273	5.1938	5.4416	5.5928	6.0875	4.4087	6.2952	5.5116	4.8851	5.1198	4.7798	4.717	5.1611	3.4356	5.4637	5.3466	5.5954	4.9745	4.3957	3.796	5.0479	5.288	4.3074	5.5087	4.9098	5.6285	4.6753	7.1374	6.0374	3.8298	5.8689	5.6026	5.8617	5.2161	5.7835	6.2852	5.6264	5.4967	5.3366	5.1506	5.1477	6.9006	7.0516	4.7087	4.1595	5.5771	4.8094	5.934	5.2739	5.5601	6.5401	5.5046	5.5832	5.9435	5.2672	4.5286	7.3208	6.8406
PF3D7_1000100.mrna1_1	PF3D7_1000100.mrna1_1;1547	1547	5.7806	5.1538	5.9493	5.5264	3.6679	5.408	4.969	4.6927	4.5595	5.9062	4.3132	5.5122	5.2983	4.2234	3.9764	5.5963	4.9355	3.8777	5.5558	5.8407	5.0639	5.5871	5.6727	4.6444	5.4906	4.9098	5.0609	5.0925	6.525	5.1615	6.5254	4.2645	5.9418	5.4886	4.8135	4.7554	5.6232	5.0383	5.1485	4.9146	4.4555	4.7991	5.2122	5.527	4.9198	4.2787	5.745	5.6032	5.5659	5.0665	4.9093	5.1655	3.98	6.3709	5.5765	4.8364	5.6156	5.144	5.966	4.8758	6.2939	6.6063	5.2638	5.8189	5.0343	5.7046	5.3558	5.9122	6.8215	5.9479	4.2227	4.8359	6.1821	5.5945	5.8477	6.4338	6.3858	5.4718	5.8186	4.9612	4.26	4.9284	5.8014	6.4034
PF3D7_1000100.mrna1_1	PF3D7_1000100.mrna1_1;1548	1548	6.2399	5.1819	5.3597	6.5881	4.4835	4.6876	4.9658	4.2418	3.8104	6.4101	5.2063	5.2075	5.3132	4.7065	4.4535	5.2269	5.6291	3.8982	5.9575	6.0976	5.5604	5.993	5.6212	5.6485	6.1689	4.6724	5.3089	4.8006	6.398	5.2705	6.414	5.2705	4.98	5.1481	4.8575	4.8253	4.477	5.1156	6.0295	5.7109	4.0036	5.6653	5.5376	6.2443	4.9284	5.0712	6.1164	5.114	5.5475	4.4886	5.7993	5.9277	3.855	5.8104	5.0339	5.1085	4.7608	4.2149	7.5803	5.669	7.3831	6.1216	3.7268	4.3111	4.5267	4.9279	6.0522	6.3473	7.7229	3.8758	4.6433	5.717	5.2909	7.053	5.257	7.254	5.8868	6.3773	6.5133	4.9759	4.4436	5.4555	7.4225	7.2126
PF3D7_1000100.mrna1_1	PF3D7_1000100.mrna1_1;1549	1549	5.272	6.2008	4.8812	6.0622	4.3827	4.7533	5.8575	5.0268	4.9439	4.9828	5.1973	7.0044	5.4303	3.1391	5.3618	4.4087	5.3384	3.5595	6.0217	6.6005	5.8787	5.2284	5.0036	6.1391	5.2114	3.7355	3.7344	4.9805	6.4403	5.7695	5.4663	4.843	5.5647	5.2698	4.588	4.7586	4.9035	4.3406	3.9402	4.2683	4.2319	4.7263	4.6915	5.3111	4.2211	5.2399	4.641	5.2854	4.269	5.2668	4.6792	5.323	3.3646	5.1643	4.0303	4.0339	4.257	4.8714	6.9119	5.1851	6.9117	5.7082	5.3964	4.7474	4.8836	5.641	4.9141	5.841	6.1096	4.7027	4.8773	4.6299	4.7506	6.3835	6.09	7.197	5.8525	5.246	6.1326	5.3027	4.6724	4.435	4.8977	6.6586
PF3D7_1000100.mrna1_1	PF3D7_1000100.mrna1_1;1550	1550	6.219	5.9267	5.4525	5.2168	4.2802	4.9986	5.5674	3.7623	4.3349	4.8415	5.7298	7.0325	5.4356	4.6982	3.696	5.9286	4.7934	2.8856	5.3614	6.8107	6.25	6.1289	4.8079	4.6982	5.263	5.135	4.193	4.9649	7.3167	6.2527	6.6097	1.4005	5.5798	6.5301	4.504	2.2388	4.1318	5.8676	5.0157	4.1018	4.0286	4.5705	4.5298	4.7447	4.6082	5.2246	5.9138	5.6253	5.0665	5.4624	4.7279	5.3547	4.7043	5.7317	5.7466	5.0466	4.3074	4.8053	8.4058	4.6571	7.519	5.3639	4.7856	5.2122	4.9995	4.1218	3.1457	6.0094	6.6726	2.272	4.5868	5.5644	6.2242	8.2103	5.7049	7.1176	6.1948	4.8851	5.9399	6.0166	5.1522	4.3632	5.6106	6.5862
PF3D7_1000100.mrna1_1	PF3D7_1000100.mrna1_1;1551	1551	6.9003	5.8934	5.477	5.5573	5.5616	4.441	5.0883	5.2668	4.7714	6.1434	5.4074	5.7936	4.3512	3.6554	5.8324	4.8802	6.2655	3.9955	4.9644	6.3361	6.1301	6.7321	6.4187	5.9514	4.6082	5.047	4.1001	5.6441	7.8908	6.7781	6.4995	6.1391	6.2979	5.5011	5.4406	4.6282	3.157	6.1106	5.5641	4.3875	5.3226	4.0383	5.3736	4.9672	4.238	3.9791	5.4005	5.101	5.2517	5.1926	4.9155	14.7653	4.1119	6.0023	4.6679	5.2657	5.4323	6.154	5.0866	5.2215	5.6032	6.0559	6.2238	5.1264	3.8217	4.9217	4.0444	6.0204	6.2608	5.6511	5.5555	5.2137	5.2118	5.5598	5.8314	6.5097	6.4216	5.4967	6.7819	5.4426	4.9588	2.9298	5.9491	6.8963
PF3D7_1000100.mrna1_1	PF3D7_1000100.mrna1_1;1552	1552	6.8416	5.4774	5.6645	6.2926	5.3716	5.306	5.8885	5.2791	5.6453	6.3935	4.6904	5.6907	6.0288	4.1993	5.0018	5.5292	5.5447	3.853	5.3947	7.3149	5.6162	6.3237	5.4333	5.4373	5.2137	4.2795	3.7027	5.3194	7.0296	5.9896	6.6693	5.0798	5.195	4.7442	5.0063	3.3743	5.3291	6.8343	5.5699	5.2791	4.3169	4.3533	3.9117	5.2739	3.8319	4.6753	5.3896	5.0272	5.4822	4.9392	5.8517	5.2724	3.7655	6.384	5.0721	4.3547	4.7241	6.1645	5.9122	3.8379	5.7703	5.8642	5.1827	5.0824	4.3089	3.8797	3.5826	5.1863	7.2305	5.5426	4.0479	6.0535	6.2983	6.0721	5.1981	5.6829	6.7236	5.9437	5.9288	6.4236	4.3477	4.2063	6.2756	6.3286
PF3D7_1000100.mrna1_1	PF3D7_1000100.mrna1_1;1553	1553	6.1104	5.7552	5.1727	6.0561	4.7252	6.0989	5.2242	4.7677	4.3632	5.8222	6.2361	4.3406	5.5883	3.5934	5.7331	5.1815	5.6061	4.4874	5.5978	7.4914	5.3834	6.2532	4.8777	5.8895	4.8515	5.3663	3.669	5.3034	7.1778	6.242	6.9146	4.6106	5.5683	5.9644	4.9045	4.1795	5.5954	5.6011	5.2765	5.2928	4.7913	3.8329	5.7858	5.3782	5.5223	5.0566	5.5789	6.5665	5.128	4.2884	5.2675	4.7431	3.5717	5.7485	5.3316	5.3516	5.367	6.1512	6.1649	5.2483	6.4735	6.3012	5.5301	5.0321	4.9303	4.6993	5.3501	4.8099	7.4324	4.8063	5.0005	5.1647	6.2834	5.2483	5.213	5.8032	6.5463	6.6556	6.8206	5.4413	5.7004	4.6605	5.6772	8.0299
PF3D7_1000100.mrna1_1	PF3D7_1000100.mrna1_1;1554	1554	6.8386	5.3757	5.5856	5.2795	4.856	4.3868	5.9642	4.1882	4.9602	6.5278	5.3277	4.5229	6.1402	3.1651	6.1839	5.8181	6.2617	6.0944	5.9932	6.2403	6.1504	6.3856	6.1687	4.4995	5.6456	5.067	4.9079	5.8442	6.4439	6.2263	6.1096	5.144	5.6685	6.0762	5.433	3.4141	4.2149	5.3579	5.9619	4.3399	4.4039	3.7592	5.9076	4.9579	5.6147	4.8217	6.0201	6.3243	5.2832	6.5797	5.6831	5.843	4.7949	6.5253	5.824	5.4283	5.299	5.5966	5.7549	5.935	5.347	7.0301	4.8792	5.757	4.4803	6.6128	4.8929	7.286	9.5239	4.9303	5.3968	4.9083	6.6792	5.3409	5.5543	5.2596	7.4324	6.1418	6.2798	4.7708	5.8487	5.2415	6.7462	9.5923
PF3D7_1000100.mrna1_1	PF3D7_1000100.mrna1_1;1555	1555	7.5218	5.5308	5.2532	6.4316	4.7071	5.9621	4.2304	4.6899	3.8176	7.7166	6.0092	6.7203	5.9028	4.845	6.525	6.9323	5.4383	5.4809	5.4845	6.4694	6.1955	5.1309	7.5203	4.905	5.278	5.7848	3.8186	4.9612	6.968	6.4005	7.0179	5.2776	5.3892	5.954	5.5273	4.3667	5.6135	4.7756	5.93	3.3688	6.7413	3.9107	5.354	4.9616	6.2223	3.8777	5.2246	5.2126	3.8186	6.4658	5.645	5.8331	3.8777	6.1627	5.4935	4.1763	5.394	5.1969	5.9667	5.2373	5.2935	7.3499	6.1857	7.3398	4.8953	6.5842	4.7955	5.51	3.5838	6.286	5.1619	5.5232	6.8752	5.5726	5.8009	5.3611	8.4396	3.957	5.5354	5.497	6.3894	4.2824	6.127	5.6608
PF3D7_1000100.mrna1_1	PF3D7_1000100.mrna1_1;1556	1556	6.7195	5.0286	5.6168	4.3111	3.7159	6.2273	5.4426	5.257	5.347	6.6248	5.6296	5.4512	4.842	3.0496	7.0437	5.2817	5.3125	3.3291	5.9054	6.7617	5.3338	5.8694	5.0144	6.3482	5.0841	5.218	3.796	5.2296	7.9676	6.2428	6.6702	3.4647	4.5765	5.8567	4.6247	3.4828	5.7879	4.7751	5.3736	5.4584	5.4515	4.9122	5.3009	5.0742	5.1227	5.0343	5.0544	5.4835	5.1914	5.6582	4.8079	5.9907	6.5118	5.8851	6.0594	5.9919	5.0099	6.3528	6.141	6.1451	4.9449	6.3623	4.3505	4.86	4.9709	6.4269	6.2415	6.1983	5.1416	6.2502	3.7038	4.3533	6.0387	4.8948	6.1167	4.9768	6.5673	5.2137	5.9593	4.1651	5.6744	5.7038	5.4446	4.1424
PF3D7_1000100.mrna1_1	PF3D7_1000100.mrna1_1;1557	1557	5.7573	5.5435	5.7597	5.1847	5.1473	5.6565	4.8319	5.0635	3.6182	6.9842	6.0542	6.0832	5.4396	4.0144	5.6076	5.3434	5.7137	3.6949	6.4429	8.3855	5.9201	5.7695	5.5708	5.7519	6.3125	4.5379	4.1611	4.9288	10.7862	6.1749	7.9995	3.3448	5.7051	5.9381	5.3416	4.9463	5.8746	5.5996	5.8565	4.8415	7.0624	4.3284	5.3719	3.851	4.9598	5.2456	5.2585	5.4992	4.4383	4.3875	5.3226	5.669	5.1445	6.6871	5.9074	5.3103	4.7892	6.1162	5.8627	4.5898	4.7923	6.2826	5.0453	5.5033	5.1185	5.9649	6.3528	4.9745	5.0531	6.4927	4.6927	5.367	6.2647	5.1898	5.3331	5.1534	7.0781	7.1286	6.0877	6.1518	5.1035	5.9563	5.2001	4.4705
PF3D7_1000100.mrna1_1	PF3D7_1000100.mrna1_1;1558	1558	6.0928	5.0027	5.7401	7.6449	4.4502	4.1514	5.8878	5.4748	3.2854	5.9898	5.9255	4.7871	7.4621	3.144	6.0839	5.6294	5.9919	5.503	5.4496	7.4269	5.7999	7.7977	5.0626	5.1707	5.1934	5.8104	4.5856	5.5534	7.3815	6.0224	7.4804	4.9699	5.0772	4.9891	6.6106	4.4568	6.1583	5.8204	6.6549	4.4509	7.1236	4.9021	5.4353	4.9293	5.5491	5.2464	5.8662	5.5619	4.888	5.643	6.3735	6.1033	6.6447	6.2174	5.7493	4.8364	5.4689	5.5223	5.2437	4.3868	5.6331	5.6221	5.6496	5.9395	6.0029	5.7674	4.2891	4.7366	8.0931	6.5381	5.2698	5.5091	5.6596	4.1611	6.1671	6.5661	7.2156	7.8432	6.4124	6.0667	5.6056	4.1326	6.4131	7.4009
PF3D7_1000100.mrna1_1	PF3D7_1000100.mrna1_1;1559	1559	8.1154	5.8379	5.4185	7.318	5.0352	6.8301	5.367	5.3176	4.9964	7.5594	7.0832	6.1719	7.9284	4.3847	7.2925	5.8001	5.6628	6.1699	6.5999	6.1473	7.0708	8.6748	5.1383	5.5677	5.5598	6.6463	4.6235	5.9184	7.2386	7.0421	8.8869	2.6299	6.2776	5.7939	5.7597	4.8826	6.5057	6.4817	6.6967	4.6206	7.9681	5.6076	5.5214	5.8795	6.5881	5.5008	6.6702	6.7338	5.0483	5.4561	5.851	5.8809	5.0054	5.6755	5.3501	5.0321	4.6282	5.1894	5.3844	5.4118	5.2649	7.3347	5.7417	5.2585	5.5053	6.0444	5.7244	5.6159	7.3315	6.777	4.3052	5.0755	6.5886	5.2494	5.9514	5.8227	7.1816	6.9979	6.516	5.5928	6.1695	6.1633	5.4545	6.0108
PF3D7_1000100.mrna1_1	PF3D7_1000100.mrna1_1;1560	1560	6.4439	5.6053	6.272	7.1847	4.7965	4.3667	5.5122	4.9246	3.6112	6.5792	7.1569	5.5179	7.0275	2.6229	5.3896	5.9491	5.9789	6.0913	5.5841	5.8437	5.9662	9.4312	5.3768	5.4864	4.9523	5.0166	5.479	4.9439	8.5515	5.4673	9.489	3.7824	5.1156	5.1819	5.2012	4.3896	5.7986	6.4433	6.5214	4.4925	6.8334	4.6502	4.9069	5.6153	4.347	4.5021	5.2048	5.4074	5.5223	4.5429	4.9991	5.824	5.7756	6.3125	5.1022	5.0405	9.4979	5.1591	6.0396	3.5583	5.4162	6.7997	5.0742	4.8455	4.025	4.9612	5.5723	5.1902	6.3407	6.4563	4.6651	10.0676	6.002	5.0561	5.1342	5.6915	6.9368	7.1988	6.6917	5.0496	5.7004	5.5398	4.8768	7.0152
PF3D7_1000100.mrna1_1	PF3D7_1000100.mrna1_1;1561	1561	6.4971	5.9134	5.8324	7.9314	3.5211	4.7382	5.9791	5.7978	2.6392	7.4264	6.9405	5.8374	8.1317	4.1875	4.5981	4.8278	5.437	6.3232	5.6389	6.0811	5.7565	10.4921	5.0942	4.5091	4.4886	5.0475	6.1276	5.5119	8.5533	6.6159	10.9318	4.5515	4.8929	5.4689	5.7093	5.1679	5.7263	4.9491	5.6871	5.9977	5.942	3.7126	5.1477	5.1297	5.9385	3.4303	6.0193	4.2334	5.3423	4.4744	4.8344	5.7874	4.7777	6.4828	5.8475	5.2683	5.0997	5.4313	5.7323	5.6775	5.4496	6.5577	5.634	5.6702	5.157	5.7167	4.5558	5.3158	7.6948	5.1189	5.3416	5.0652	4.4094	5.2188	5.769	5.7679	7.1037	8.2603	6.0904	5.5957	5.3345	5.904	7.1611	8.2764
PF3D7_1000100.mrna1_1	PF3D7_1000100.mrna1_1;1562	1562	6.5758	5.8716	5.1152	7.22	4.6017	4.6369	4.5491	4.7538	2.7398	6.8422	6.7238	6.1627	7.0937	4.3154	5.0277	4.7965	5.5173	5.4647	6.8957	5.8019	5.2935	9.4216	5.1375	3.4607	4.844	4.7798	3.2219	5.3971	6.8889	6.3266	10.1209	4.0295	5.1651	5.5807	3.8914	3.433	5.0913	4.5484	5.8037	5.2307	4.4162	5.332	4.1691	5.1489	5.5379	3.9946	7.6467	4.3009	4.2133	4.8919	5.6467	5.6921	4.204	5.6539	5.1098	5.1375	4.9369	4.6182	5.4653	5.3438	4.2765	6.3821	5.1695	5.4316	4.5141	4.7808	4.7576	5.5214	2.0286	5.1119	4.7903	5.213	6.2944	5.1465	5.1056	4.4607	7.0947	6.021	5.8792	5.3255	3.8914	4.9336	4.7793	4.843
PF3D7_1000100.mrna1_1	PF3D7_1000100.mrna1_1;1563	1563	6.8829	4.991	5.7626	5.1412	4.1152	5.0955	5.704	5.327	2.8659	7.3039	4.5379	5.9944	5.8565	1.8875	5.2847	6.673	5.6355	4.1827	5.3743	4.7214	5.0352	3.7645	4.7934	4.9383	5.6622	5.5564	5.151	5.1367	5.1152	5.4413	6.6193	3.2972	4.3234	4.211	4.9542	3.9069	4.6392	3.9946	5.4825	3.9973	4.1342	4.2765	5.7393	4.607	7.9181	4.8248	5.8953	4.2502	4.4899	3.8268	5.517	4.4867	4.1731	4.6444	5.3782	4.7409	4.5692	4.7054	4.9179	4.477	5.4835	6.2182	4.4679	4.717	4.0286	4.2234	5.2327	5.1969	3.0858	5.3702	4.366	4.9265	7.2619	5.3306	5.354	4.4848	7.3162	3.511	6.1639	4.7049	5.3349	5.0535	4.1771	4.6017
PF3D7_1000100.mrna1_1	PF3D7_1000100.mrna1_1;1564	1564	6.6395	6.1416	5.7344	7.7897	4.4529	5.0824	5.3245	4.5892	4.111	6.334	6.5756	5.6056	6.0007	4.0678	5.9465	5.6479	4.8314	5.1123	6.1179	6.5421	7.1272	4.3547	7.6719	6.2334	5.5865	3.1715	4.4548	6.0581	7.2324	6.5589	6.098	8.2296	6.0566	5.3981	4.9662	5.0179	4.6305	5.7428	6.0919	5.3716	4.9364	4.2943	5.1416	4.8405	4.9649	5.5113	5.9882	6.2784	5.1453	2.8278	6.2826	5.3359	4.5072	5.8642	5.6384	5.3981	5.7079	5.5188	5.3813	4.6212	5.7216	6.9606	5.0374	5.299	5.2884	5.8968	4.7634	4.8298	7.4275	5.2284	4.3978	5.4303	5.9158	5.6026	4.6854	7.1548	6.8908	5.9484	6.3913	5.1751	5.4029	4.8485	6.4391	7.3422
PF3D7_1000100.mrna1_1	PF3D7_1000100.mrna1_1;1565	1565	7.1187	5.8084	5.2532	7.0318	3.7268	4.5078	4.9686	4.3688	5.0067	7.1413	5.2675	7.051	6.6444	0.9107	5.3872	5.278	5.6724	5.6106	4.9146	6.6679	5.9989	5.6755	5.5106	3.5311	4.6605	4.435	5.2464	5.0054	5.8941	6.1647	6.1414	3.3205	5.0518	5.5176	5.2876	5.6444	5.2199	4.0435	6.1861	5.3653	7.9034	4.8455	4.7629	6.4798	6.8441	4.6124	5.1791	6.3519	4.3909	5.2702	4.5254	5.4519	4.8048	5.4393	5.3968	5.5385	5.9376	5.3031	5.6328	4.7714	5.0369	6.2979	5.8311	4.6792	4.3916	5.1977	4.4256	4.8689	5.682	5.6261	5.251	4.9141	5.2338	5.4774	4.8053	5.2219	7.2748	5.9359	5.4604	5.7013	5.3889	3.7939	4.889	6.854
PF3D7_1000100.mrna1_1	PF3D7_1000100.mrna1_1;1566	1566	10.397	8.2387	5.3649	9.6585	5.2445	7.0366	4.8435	4.5844	3.6724	10.5092	7.9343	11.4335	9.3091	4.2211	7.954	5.9896	5.195	5.4735	7.7595	5.0161	7.2761	5.2536	5.3331	3.6993	9.0175	5.1574	5.4346	7.2044	5.6256	7.2235	6.6058	4.5129	4.7856	9.4993	4.6622	6.1404	5.0862	6.0755	5.431	7.365	4.7766	6.0676	5.6244	5.7401	10.1011	8.1964	6.2563	5.1085	3.5373	5.1811	4.2758	6.0794	5.8841	5.6026	5.0695	6.6032	6.0025	5.5777	5.9189	5.1759	7.2265	6.4645	5.2645	5.5229	6.0197	5.4175	5.7098	5.2983	9.7947	5.4499	8.112	6.4739	5.7293	5.6203	5.6144	7.304	7.3053	5.3558	6.2771	5.1894	4.9312	6.483	5.4363	10.0273
PF3D7_1000100.mrna1_1	PF3D7_1000100.mrna1_1;1567	1567	12.4454	5.126	4.9528	5.6229	4.1803	4.7404	5.1607	5.128	3.7388	12.6683	4.0224	3.9699	6.36	4.477	4.6106	6.2396	4.594	4.8465	4.4912	5.2453	5.5509	4.8293	5.0514	9.274	5.439	4.5435	6.2957	5.332	4.1651	5.1635	6.0839	3.6949	9.1261	5.5242000000000004	4.3667	6.4933	4.3944	4.393	4.3448	5.0579	4.627	3.263	5.3334	3.1587	11.8871	4.9551	4.2547	4.6719	4.1177	4.4449	4.3903	5.4313	3.5211	4.6565	4.5342	3.9561	5.9446	6.2374	4.9791	3.4114	5.3705	6.0038	6.7374	5.3691	4.5103	5.6772	3.7323	5.0094	4.627	5.95	2.8237	5.1659	6.7904	5.8025	4.1185	6.1131	7.5989	5.6182	5.3302	4.9477	2.9165	3.3291	6.9399	4.9026
PF3D7_1000100.mrna1_1	PF3D7_1000100.mrna1_1;1568	1568	7.7492	4.9551	5.8387	4.7934	2.8053	4.8339	4.3096	4.9588	3.7192	8.6213	4.7109	4.6775	5.3212	3.8963	4.6876	4.9982	5.04	4.2016	5.7007	5.0989	6.5953	4.5033	6.1043	5.4459	4.0135	5.3923	7.1896	5.1297	5.7986	6.0146	6.3477	5.8706	5.4634	4.62	4.6439	6.1137	4.9279	4.9406	5.3726	3.696	4.5223	4.4673	4.9453	5.3384	7.1102	5.4519	5.4074	4.889	4.2203	3.5509	4.8929	5.4216	4.917	6.0424	7.578	5.2292	4.5583	5.4256	5.2698	4.433	5.433	6.0099	9.1423	5.4951	6.1418	5.4947	4.4757	5.2668	2.5236	7.1402	3.8836	4.7431	6.3275	5.4009	4.8875	4.4712	7.475	8.1265	5.3505	4.1177	4.8465	4.9079	4.9486	5.2334
PF3D7_1000100.mrna1_1	PF3D7_1000100.mrna1_1;1569	1569	9.5454	5.2563	5.6676	6.2012	4.314	5.5573	5.0985	3.5311	3.1843	10.4964	9.325	6.4864	5.4906	2.8156	4.6188	5.3165	5.5844	4.9392	7.8688	4.8914	6.583	9.5761	5.0947	6.0551	5.5549	3.5373	11.5188	6.2627	5.6525	5.3771	10.4209	3.9791	6.8822	5.5586	3.4005	11.0255	5.2357	6.8099	6.6675	4.1119	4.8826	4.8268	4.2653	5.2854	9.1691	6.2651	7.829	5.591	3.855	5.5018	5.0798	5.1703	7.029	5.5497	5.3947	6.1336	5.3078	5.575	5.9293	5.2269	5.6177	6.6421	5.0887	5.4909	4.5103	6.4107	4.4912	4.9593	5.4366	5.0112	3.9782	4.4535	7.097	5.4809	5.7695	6.247	8.4402	5.4558	5.3639	5.2854	7.0069	4.2472	5.3889	3.706
PF3D7_1000100.mrna1_1	PF3D7_1000100.mrna1_1;1570	1570	13.399	5.3169	6.8085	6.0706	5.9807	5.1391	5.7065	4.5021	3.8012	13.2404	6.0896	9.15	6.1564	4.7263	5.3107	5.5922	5.4333	5.2502	9.9472	6.2178	6.5624	12.8711	6.156	6.3896	8.7539	5.6915	14.4782	10.3179	6.616	6.2959	12.9742	5.3252	6.1461	8.3896	5.1639	14.6771	5.3103	8.2297	5.7565	4.9639	5.5738	8.0372	4.3391	5.3663	12.7497	6.3196	8.9112	5.1477	5.2411	5.1965	5.4091	5.3903	6.3477	6.3539	5.8768	6.6295	3.9146	5.106	7.2101	7.5025	10.6012	7.242	5.8968	5.9595	6.4705	7.9058	5.0883	4.8777	9.2106	5.3092	7.6805	4.5632	7.1233	7.2793	7.4471	10.1446	7.105	5.5877	6.374	7.2747	9.2478	5.5059	6.1018	7.447
PF3D7_1000100.mrna1_1	PF3D7_1000100.mrna1_1;1571	1571	6.0919	5.1416	5.9683	5.6682	5.7082	6.0779	4.7703	4.6668	4.1827	5.5711	5.4135	5.1985	5.3085	3.6633	5.6545	5.299	5.5379	4.6392	4.8012	7.0854	5.3074	5.4459	5.3212	4.9098	3.546	4.9964	5.5018	5.5354	6.5005	6.0029	6.501	4.9495	5.7197	5.6668	5.0378	4.8243	4.9098	5.2445	4.8037	4.1326	4.2585	5.0268	5.4777	5.191	5.8919	6.0257	5.033	5.3823	4.8768	3.7623	4.9136	5.7371	4.4189	6.0596	5.467	3.5558	4.4296	6.1811	4.8058	4.849	5.9357	4.4489	4.7761	4.6741	4.9681	5.6082	4.9667	4.9653	6.5068	5.7756	4.5771	4.7666	7.5521	5.7586	4.4019	5.9336	6.0492	5.439	6.2532	5.5447	4.4731	4.3723	5.6927	6.9119
PF3D7_1000100.mrna1_1	PF3D7_1000100.mrna1_1;1572	1572	5.487	5.5674	5.888	6.0856	4.5638	5.7926	5.6724	5.4259	4.0609	5.2821	5.2869	4.4216	5.0422	4.5122	5.3466	4.3834	5.5125	4.218	4.4822	5.3226	8.0374	5.9397	4.5945	5.3262	5.353	5.4249	5.2044	5.8699	6.8644	6.2839	5.3554	3.7093	6.0072	5.3151	3.9644	5.2055	3.6656	6.0074	9.1877	4.275	3.6645	5.0072	4.1627	5.479	5.5817	5.098	6.2462	7.5455	4.4363	4.7192	5.0378	5.4486	4.251	5.8846	5.5317	4.9887	5.7328	4.975	5.1715	4.354	6.5629	5.8726	4.8802	5.3427	5.2479	5.2891	4.9222	5.0166	6.1169	5.4162	4.4686	5.6041	5.1973	4.6882	5.3981	6.2147	5.7674	5.6957	6.1713	5.8107	5.6719	2.7442	5.2157	6.8863
PF3D7_1000100.mrna1_1	PF3D7_1000100.mrna1_1;1573	1573	6.1283	5.5081	5.3226	5.8694	5.8227	4.5928	5.5106	5.6436	4.7756	6.928	5.373	4.5844	5.1607	4.7495	6.1428	4.6803	4.8079	4.7415	5.2475	7.16	7.5945	4.1522	5.7021	5.6769	5.1428	4.0866	5.3331	4.2593	6.6656	6.0787	6.7899	5.2227	5.4812	4.7214	4.8968	4.9658	4.8649	5.0272	5.1739	4.6212	4.5886	4.6707	4.8649	5.1977	4.1795	5.4998	5.7837	6.4221	5.1579	5.3618	4.7153	5.5954	3.9846	6.308	5.3136	4.8982	5.2739	6.0609	5.4705	4.7887	6.841	5.684	4.541	5.3547	4.6736	4.2211	4.9227	4.7887	7.0127	5.5454	4.942	5.496	7.4001	4.682	7.2915	6.382	6.7649	5.437	6.1823	5.9526	4.6328	4.9941	5.561	6.4263
PF3D7_1000100.mrna1_1	PF3D7_1000100.mrna1_1;1574	1574	5.8485	5.1148	5.5823	6.4704	3.9298	5.1851	6.1896	5.6485	5.0997	6.6646	6.0437	6.5517	6.0459	4.8659	4.9293	5.1412	5.4135	4.9472	5.2608	7.1699	5.9697	6.0858	8.0447	6.3411	6.1717	2.8797	5.431	5.8694	6.7698	6.6908	5.5847	7.6604	5.8367000000000004	5.9427	5.4951	4.263	5.211	5.903	5.9674	4.8217	6.0088	5.9404	5.3374	6.1146	6.0762	6.8549	6.9142	5.5472	5.3009	4.4679	5.7252	6.0832	9.5987	6.5337	5.738	6.5851	6.0466	6.9167	6.3065	6.1313	6.2898	7.3019	8.0183	5.527	6.0029	6.3665	5.9215	5.8417	6.8451	6.0453	6.4642	6.1731	7.4953	4.6369	6.2782	6.4741	6.9673	7.3734	5.6285	5.5601	6.0244	5.3923	5.8138	6.7316
PF3D7_1000100.mrna1_1	PF3D7_1000100.mrna1_1;1575	1575	6.114	6.0641	5.5705	5.8344	5.4239	5.8552	5.3349	3.7793	3.8787	6.3252	4.0917	5.3212	5.6317	5.3878	4.7452	5.1771	5.0488	4.3533	5.5696	6.4601	5.966	5.8748	5.7613	4.9612	5.4854	6.2856	4.5558	5.9793	7.8499	5.2772	5.435	6.1946	6.153	5.1098	5.8907	4.5367	3.4087	5.191	5.8572	5.7184	5.4212	4.0815	5.5632	5.43	6.4	4.406	5.7578	5.6508	3.9193	4.9905	5.7986	5.3709	5.3034	6.1318	5.3937	3.7981	5.8276	6.6394	5.5969	4.5491	6.2317	6.3489	5.5176	4.7666	5.3313	6.194	3.8972	5.6568	6.763	6.0253	5.5091	5.7716	6.1022	5.1235	6.0204	6.4968	5.9998	5.2407	5.4699	5.8235	5.3165	4.4607	5.2483	6.1249
PF3D7_1000100.mrna1_1	PF3D7_1000100.mrna1_1;1576	1576	6.6778	4.9336	5.302	6.1861	5.2338	5.2935	6.3568	5.0734	5.6582	6.0968	5.7795	4.7929	6.516	5.4406	5.7514	5.2087	6.3785	5.5613	4.9269	7.1725	6.4762	6.1089	5.3944	6.73	5.6299	5.1035	9.455	6.0579	7.0958	6.1952	6.6324	6.2317	6.2077	6.3892	6.5065	9.7831	4.8099	5.7884	6.2848	5.0422	6.0119	4.382	7.2539	5.7787	6.4909	5.4692	6.5953	6.4022	4.6171	6.7182	6.7107	8.0036	5.7988	8.0544	5.1591	5.2346	5.3698	5.3761	7.0003	6.4933	6.4837	7.4849	5.4806	5.6707	5.8354	5.4532	5.1436	6.2946	8.3443	5.3519	6.2625	6.5506	6.3406	5.7466	6.8231	6.9692	7.2692	6.7724	6.8637	6.0978	4.8846	5.6103	5.596	7.0344
PF3D7_1000100.mrna1_1	PF3D7_1000100.mrna1_1;1577	1577	6.8824	5.9498	6.0277	6.4968	6.3318	6.83	7.7376	6.0629	7.2125	6.9775	6.2344	7.0091	6.5163	6.4853	5.6809	7.5695	6.1556	5.3111	6.1287	7.1114	6.2342	6.7982	6.7596	6.9488	6.4843	5.1803	10.3403	6.2034	6.9651	6.5521	6.2321	5.9857	7.3749	7.0974	5.5163	10.2517	5.5653	6.04	6.7301	6.0579	6.0246	5.6436	7.8303	5.8306	6.0097	7.727	6.8808	6.3877	5.9635	6.7506	5.9288	8.8864	5.9451	8.2739	6.2643	7.8744	5.2968	5.9787	6.8065	6.6261	7.2924	7.6511	6.8271	5.8738	7.1303	6.9519	6.1683	6.6516	8.1996	5.8639	7.6592	6.2937	6.6805	6.3667	7.5413	7.8075	8.0849	6.191	6.7174	7.4824	6.3558	7.0385	6.9342	8.2166
PF3D7_1000100.mrna1_1	PF3D7_1000100.mrna1_1;1578	1578	6.8014	5.1623	5.5814	6.7576	4.5963	5.3005	5.9782	4.9312	4.6082	5.9456	5.1239	5.7309	5.8582	3.7323	5.2954	6.3254	5.7162	3.774	5.742	6.8779	5.9803	6.4962	5.1623	5.5592	5.4845	4.5002	3.84	5.4522	6.4431	6.6431	7.0243	4.8146	5.9481	5.2415	5.5214	4.934	4.3448	4.7629	5.3674	5.292	4.9193	5.4796	5.9761	5.8179	5.2254	3.8866	6.0429	6.6179	5.3778	7.0625	7.0001	5.4989	3.742	6.1514	5.4954	4.6398	5.5376	6.6278	6.4167	5.2418	6.5399	6.958	5.2445	5.9914	7.6326	4.7708	4.3212	5.6174	6.9183	5.1851	5.106	5.3872	7.0134	5.1039	6.1089	6.2589	6.7123	8.3288	6.3243	8.3598	4.5361	4.9331	5.2672	7.4046
PF3D7_1000100.mrna1_1	PF3D7_1000100.mrna1_1;1579	1579	6.3818	5.4077	6.0944	6.094	5.7487	6.0839	5.153	5.2196	5.5401	6.4031	5.6462	4.8943	3.6814	3.4356	4.3903	5.1607	5.3547	5.675	4.6588	6.5581	5.8074	5.6401	4.5441	6.1637	4.6639	4.985	4.7225	5.0405	6.6793	6.2555	6.6893	4.342	6.1743	5.6398	5.6721	5.1926	4.7159	5.8834	6.1663	4.5286	4.5741	5.2075	5.0531	5.1231	3.6859	4.1309	6.0631	6.3237	6.4204	5.1558	6.6861	5.1751	5.6502	6.8935	5.1089	5.5838	5.5188	5.6639	4.8349	5.3298	6.0557	5.7344	5.2196	4.5447	5.3526	5.1783	5.2787	4.3646	6.67	5.6633	4.8298	5.1607	6.9652	5.3034	4.3096	5.738	6.1039	5.496	6.4563	6.4514	4.0747	1.3505	6.1849	7.3082
PF3D7_1000100.mrna1_1	PF3D7_1000100.mrna1_1;1580	1580	7.1528	5.905	5.9653	6.0177	5.406	5.5457	5.4185	3.9107	4.263	6.7889	5.9642	4.7339	4.5084	5.8056	6.1892	6.3315	5.3523	5.1898	5.2521	6.3783	5.6317	5.0583	5.9973	5.5304	5.5056	5.8202	3.8768	5.6273	6.2908	5.9208	5.8999	4.607	5.1318	5.3045	5.7458	2.3448	4.9919	5.1699	6.2413	4.7692	4.4094	5.021	4.6311	3.8186	5.1914	4.5674	5.8819	6.9922	5.0299	8.0764	6.893	5.4141	4.0453	6.6852	5.1755	5.6334	5.7104	5.2847	5.9383	4.2079	5.9425	6.8167	4.842	5.1367	5.09	5.383	5.3023	4.8293	7.1705	4.9045	4.4343	5.6404	6.1805	4.3205	5.2943	6.3062	6.3754	4.7666	6.0546	6.2135	5.408	3.9782	5.3259	6.5593
PF3D7_1000100.mrna1_1	PF3D7_1000100.mrna1_1;1581	1581	6.8393	6.21	4.8186	6.0018	5.4453	5.0391	4.5304	3.9088	2.9107	5.3423	6.2104	3.6508	5.9281	5.1276	5.6648	6.354	5.7905	2.1538	5.1123	6.5475	5.7695	5.087	5.1181	5.6296	3.5583	4.5185	5.1089	5.6418	6.91	6.1016	5.7983	3.4046	5.546	5.4189	5.4864	2.3646	6.6551	5.7214	5.6738	4.7361	4.1627	4.839	5.6539	4.4744	5.1747	4.2502	4.1018	5.5607	4.9914	8.001	6.6882	5.3597	4.5957	6.6373	5.3816	5.3082	4.851	5.6829	4.6182	5.0409	4.9317	7.6344	3.9193	5.2449	5.7779	5.1699	4.6588	5.7175	5.9676	4.4848	5.0496	5.7495	5.4479	4.2102	5.1243	5.4663	7.3473	4.0391	5.8197	6.0241	3.5874	3.9955	5.5144	7.2423
PF3D7_1000100.mrna1_1	PF3D7_1000100.mrna1_1;1582	1582	6.4004	6.057	4.9937	5.405	5.5592	4.594	5.0682	5.3649	4.7719	6.0409	5.2307	6.2106	6.0783	5.0661	5.1997	4.9579	5.5182	4.6241	4.8924	5.7892	6.8825	3.9982	4.7442	6.0644	5.5407	6.1815	4.2464	4.6554	6.6935	5.8184	5.7401	4.4216	5.8215	5.4353	6.2521	3.9561	4.2388	5.8063	6.1681	4.8017	5.3352	4.6525	4.61	5.6548	4.6479	3.7887	5.1823	5.2574	4.2165	4.6719	5.0819	5.1795	0	5.862	5.254	5.86	4.856	5.246	5.2083	4.8415	6.0047	6.5022	5.2902	5.8686	5.0054	4.8207	4.4209	4.5975	5.9581	5.0112	4.98	5.1635	5.2861	5.0531	6.8099	5.5765	6.2965	5.8627	5.6879	5.3082	4.373	3.5435	5.7452	7.1643
PF3D7_1000100.mrna1_1	PF3D7_1000100.mrna1_1;1583	1583	6.1106	6.0297	5.2036	6.2581	7.0338	2.0144	5.5561	4.4296	4.1194	6.2731	4.8099	4.9722	5.0157	4.8156	4.9977	5.1687	4.5454	3.7366	5.8711	6.1959	6.1451	4.7814	6.8104	6.7086	5.7252	4.9736	3.7538	5.228	5.9079	5.1775	6.297	5.701	5.6229	5.1599	6.3466	3.5286	4.839	5.8179	6.1683	5.1432	3.6781	4.1946	5.7046	5.7244	5.6053	5.1727	5.4951	8.9378	3.853	5.4286	5.9819	4.3561	3.3785	6.6428	5.6591	4.9896	4.9477	6.1875	5.7331	4.8694	5.7637	5.797	7.1387	5.0896	5.4555	4.7929	5.2517	5.2098	7.0245	4.8679	3.845	5.2483	5.5401	5.6879	5.0374	5.7046	6.3043	6.0144	6.1185	6.239	2.26	4.8875	5.0488	6.544
PF3D7_1000100.mrna1_1	PF3D7_1000100.mrna1_1;1584	1584	5.9805	5.5423	4.7015	5.6525	5.4182	5.7732	5.3961	3.4568	4.3978	5.696	4.4621	5.8487	5.4793	3.6182	5.0913	5.4212	5.527	4.8089	5.2596	6.8081	6.3429	4.2149	5.4243	5.8517	4.9293	5.7276	3.7708	5.1481	5.6837	6.5917	5.5395	3.5741	5.14	5.5595	5.0215	3.7049	4.1787	5.2593	5.228	3.1538	3.861	4.3045	5.3136	4.4515	4.8674	4.861	5.8834	5.0896	4.0295	5.9248	5.2277	5.9964	4.2141	6.3241	5.3705	4.9773	5.3291	5.6781	4.8914	2.342	6.3236	6.2392	5.7298	5.2319	5.9272	5.6174	5.4012	5.7241	6.7131	5.4845	3.7409	5.7134	5.8689	5.4854	5.6023	5.1946	6.7199	5.7065	6.1663	5.5119	4.3604	4.6247	6.1701	6.7006
PF3D7_1000100.mrna1_1	PF3D7_1000100.mrna1_1;1585	1585	6.5859	3.98	4.915	6.2474	5.3198	6.0856	6.0442	4.2683	1.3391	6.0354	5.6687	4.6212	6.0648	5.135	5.4806	6.1538	5.4222	4.2188	5.1223	6.3391	6.8288	4.6993	4.9914	6.5753	4.7485	3.2972	5.2012	5.4343	7.2676	5.8344	6.4099	4.8074	5.9026	5.3391	5.4845	4.4336	5.3198	5.9272	5.0347	4.4489	4.0426	4.6542	4.4403	4.9444	4.7517	4.903	5.5091	5.0179	2.4383	5.8374	6.7446	5.2765	3.847	6.742	4.8395	6.4087	4.9676	5.4542	4.757	5.435	6.5642	6.1377	4.4249	5.2242	5.1961	4.6814	5.51	5.5094	6.6053	5.2126	4.7618	4.4005	6.4935	4.5014	5.3198	6.2748	6.3071	6.0221	5.9968	5.5135	4.7442	4.9658	5.8652	6.0146
PF3D7_1000100.mrna1_1	PF3D7_1000100.mrna1_1;1586	1586	6.1158	5.6456	5.4162	5.9035	5.7101	5.2422	6.6286	4.1309	5.2836	5.6645	5.6305	5.9378	4.6999	3.7247	5.0259	7.0432	5.7027	4.347	4.1194	7.0723	5.4812	6.1355	5.2269	6.0464	4.393	5.1671	5.3154	5.5993	7.3002	6.1428	6.2915	4.916	6.1006	4.9982	4.9791	4.8288	4.3702	5.1847	5.1247	3.8943	4.235	5.1445	4.3313	5.121	5.8022	6.0297	5.6784	7.6756	4.4383	8.6471	6.9689	5.3653	4.3533	6.1711	5.2338	5.6935	5.2739	5.8875	5.4705	5.3255	5.8271	6.2443	5.5889	4.5868	6.7723	5.2055	5.5629	5.1843	6.7353	4.3491	4.8856	5.7366	5.6378	4.5348	6.2513	6.2625	6.0279	6.1715	5.8475	6.0148	4.8545	5.5641	5.5497	6.5942
PF3D7_1000100.mrna1_1	PF3D7_1000100.mrna1_1;1587	1587	6.4421	6.0723	5.4617000000000004	6.101	5.9862	5.319	4.5229	4.9307	5.0963	6.541	6.557	5.9896	4.7225	3.189	5.3089	4.6223	4.7772	3.9672	5.2059	6.2063	5.8955	5.0418	5.4607	6.8909	4.7608	5.2634	3.516	4.8704	7.3835	6.74	5.9062	4.847	6.4294	5.4463	5.9998	4.0866	5.2024	5.029	5.4617000000000004	5.0925	5.5404	5.2102	5.8276	5.6625	4.5148	5.0378	5.4512	6.6066	5.7153	9.5522	7.4044	5.2242	4.342	5.9809	5.6467	5.1264	5.0148	6.2636	5.2012	5.3427	6.4995	6.4333	4.8455	5.1727	5.9208	4.8768	4.9593	5.3252	7.1873	5.098	4.7442	5.4822	6.1623	4.3618	6.0288	6.3526	6.3293	5.6879	6.1552	6.0257	4.6628	4.3702	5.6511	7.0857
PF3D7_1000100.mrna1_1	PF3D7_1000100.mrna1_1;1588	1588	8.1363	5.8407	5.3338	4.8875	6.101	5.6823	5.3981	5.4992	4.4906	7.7658	5.7819	4.7682	6.0257	3.0704	4.5273	5.0058	5.4383	5.0005	5.9523	7.2276	6.2432	5.6378	5.4751	7.1899	5.3516	4.5478	4.1787	3.8914	7.3773	6.5118	6.1035	4.7126	7.0083	5.7021	5.0989	4.7208	5.5245	4.6775	5.2746	3.9383	5.4867	5.5441	5.6085	5.3526	8.974	5.3618	6.596	6.3468	5.0678	5.7853	5.8255	5.5798	4.541	6.0016	5.2608	5.033	4.466	5.8447	5.3158	5.8097	6.1121	5.7869	4.6843	5.972	5.1135	5.3237	5.3158	4.6328	6.345	4.2555	4.4074	4.7404	6.4514	4.7618	5.4269	5.625	6.4278	6.0347	5.8592	5.8092	5.6182	3.9514	5.5229	7.6757
PF3D7_1000100.mrna1_1	PF3D7_1000100.mrna1_1;1589	1589	6.4524	5.3726	5.8291	5.4453	5.5119	4.4738	6.0312	5.9035	4.7043	6.1334	6.9075	5.2634	5.1473	3.9846	4.6814	5.0339	6.6836	4.1819	5.3719	6.8723	6.8662	5.1783	5.8951	7.0274	5.1566	3.8298	4.3709	5.2052	6.6506	6.9797	6.4316	4.7965	6.8801	5.7142	5.5975	9.7143	4.6696	4.8324	5.4419	5.0347	3.7463	5.4016	5.1135	3.272	5.7533	5.0081	5.588	6.9383	5.2791	4.1408	5.9932	6.013	4.4848	6.1342	4.7671	5.9891	4.1579	6.0141	5.4522	4.557	6.3768	5.9912	6.2447	5.6088	5.5509	5.6648	5.5398	5.7973	7.2156	5.3618	4.6622	5.6485	6.0603	5.3388	5.8197	6.3434	6.5905	5.6795	6.1064	5.7388	5.7107	5.1607	5.1493	7.712
PF3D7_1000100.mrna1_1	PF3D7_1000100.mrna1_1;1590	1590	6.4739	5.9215	5.4413	5.8128	4.4107	5.4094	5.2122	1.5311	4.6047	6.342	5.3892	5.4983	5.4909	4.9165	5.3674	5.7774	5.1558	4.7317	5.7266	6.4851	6.0877	5.6508	5.3614	5.1073	4.6792	4.6165	4.0824	5.1485	6.8781	5.814	6.4899	5.8405	6.1164	5.2067	5.4973	4.4692	3.2987	5.3933	5.0475	4.4951	4.1069	3.9955	5.4676	6.2447	5.1799	4.7388	6.0794	5.463	5.6806	4.4912	5.0738	4.9359	4.5777	6.002	5.3391	4.9864	5.8452	6.2647	5.5969	4.7751	5.4131	6.435	5.202	5.393	4.9217	4.7975	4.8689	5.0921	7.6184	5.4016	5.0352	5.1326	5.9181	5.3147	6.0391	7.2439	6.3031	5.5014	6.2071	5.5497	3.7279	5.4796	5.1514	7.1878
PF3D7_1000100.mrna1_1	PF3D7_1000100.mrna1_1;1591	1591	6.4614	5.8875	5.4666	6.5676	5.4558	6.0708	4.7745	4.8625	4.9736	6.246	6.2182	4.4692	5.6848	4.5292	5.8455	5.3558	5.6724	4.2434	5.101	7.1517	6.1181	6.0466	4.5686	6.7329	5.7409	5.2702	4.2957	5.101	7.2373	6.3512	6.5659	5.2048	7.0312	5.3726	4.3688	4.1359	5.0144	4.9686	5.8492	4.6719	4.5735	5.3878	5.4748	5.8288	5.2687	5.5647	6.0768	5.1651	5.4029	4.7328	5.5877	4.7756	5.1526	5.803	5.0005	5.6215	5.5188	6.7892	5.5732	4.8797	6.8095	5.7716	4.8364	6.3547	5.1485	5.1985	5.463	5.7334	8.3675	5.3968	5.0475	5.7939	6.7481	5.3971	5.572	6.3528	6.3381	4.9193	6.7074	8.0668	5.3719	6.5667	5.9732	8.3481
PF3D7_1000100.mrna1_1	PF3D7_1000100.mrna1_1;1592	1592	6.0953	5.5207	5.1715	6.8135	5.3844	4.649	5.7908	3.4983	3.4607	6.2848	6.5218	5.31	6.3225	2.9745	5.3273	5.7479	3.4841	5.3509	4.6392	7.0857	6.3811	6.0911	5.7447	6.0985	4.6848	4.1127	4.9837	4.6605	7.8514	5.6755	6.4336	4.8212	6.141	5.4118	4.9964	3.9828	4.6769	5.6358	6.019	3.846	5.04	5.4168	5.4033	5.4346	4.7126	4.9293	5.8022	6.3487	4.504	4.8012	6.1597	5.1655	4.121	6.4371	5.2634	5.2456	6.2089	6.6469	5.4489	5.1735	6.3933	6.7699	5.896	5.7819	4.9662	5.4565	6.2378	5.7309	8.5651	6.0148	6.2172	6.1129	7.7108	4.6809	6.0564	6.7156	7.357	5.4857	6.6024	5.4584	4.4803	6.1574	5.8921	8.2554
PF3D7_1000100.mrna1_1	PF3D7_1000100.mrna1_1;1593	1593	6.7097	5.4229	5.323	5.0959	5.8602	5.7511	5.3302	2.2898	4.5711	5.8362	5.1775	5.8542	5.9091	5.4676	6.1062	5.0934	5.4168	4.691	5.5512	6.8018	6.6822	6.3468	5.6343	3.4316	5.2924	5.8374	4.6206	5.3118	6.7729	6.7015	6.5217	5.2044	5.384	6.0522	4.7458	5.2365	5.2754	6.6492000000000004	5.8812	4.3618	5.5351	5.2513	6.3975	6.3591	5.9832	5.0058	5.0828	6.0836	4.5367	5.2623	5.7682	6.2346	3.9736	7.0737	5.5732	5.3359	5.4386	5.4097	4.8217	5.6253	6.2568	6.9659	5.6885	5.3309	5.07	5.2449	4.3646	6.2834	8.4296	5.2403	7.68	6.1721	6.1825	5.0369	5.6508	6.5239	7.1884	7.3946	6.9625	6.334	5.7511	4.1169	5.546	8.5019
PF3D7_1000100.mrna1_1	PF3D7_1000100.mrna1_1;1594	1594	6.9064	5.2323	5.7634	5.988	5.3431	5.9477	5.4854	4.0959	4.1522	6.1451	5.7793	5.8955	4.7538	4.3306	5.04	5.0303	5.8102	4.1334	5.2422	6.5898	5.4029	4.814	5.1264	6.4254	5.319	5.7955	4.4012	5.6642	6.7793	5.9702	6.0286	5.114	6.4917	5.4515	4.9722	4.5826	5.2928	5.384	5.5154	5.5853	4.9891	4.6525	5.8878	4.7913	5.5429	5.436	5.8977	5.233	5.9442	6.2304	5.8505	5.6999	4.2683	6.6949	4.225	5.7576	4.6679	5.6809	5.7756	5.8071	5.8738	5.8542	4.7032	5.0378	4.5204	5.3259	4.0712	5.6792	8.0666	4.8565	8.2756	5.4293	5.8407	4.7965	5.645	6.6665	6.6444	6.1819	7.108	5.9018	4.7366	5.1039	5.9871	7.7256
PF3D7_1000100.mrna1_1	PF3D7_1000100.mrna1_1;1595	1595	6.2213	5.6032	5.8025	6.4063	5.3775	6.7793	4.7724	4.4229	4.5103	6.9386	5.6893	5.5454	5.2761	5.0343	5.995	6.3406	5.285	5.4356	5.2075	6.1721	6.565	5.8718	4.8689	6.1613	4.4383	5.7897	5.223	5.2426	6.5972	6.0757	6.2267	5.813	6.5817	5.8834	5.44	3.4555	5.9064	5.8032	6.3012	5.2168	4.8485	5.3695	6.1605	5.9406	5.5106	7.9285	6.2716	5.6433	5.2207	6.0866	5.7918	5.0509	5.5792	7.5408	3.5969	7.3587	4.5072	6.4291	5.6719	5.6707	5.3523	5.9397	5.8415	5.8846	6.4305	5.3031	5.5537	6.5151	8.4278	5.5558	8.9418	6.1041	6.6073	5.4709	6.0572	6.5354	6.4764	6.3904	6.5269	6.6473	5.0264	5.0215	6.0336	8.5213
PF3D7_1000100.mrna1_1	PF3D7_1000100.mrna1_1;1596	1596	6.636	5.4131	5.8938	6.1249	5.4162	5.1485	5.6002	4.4323	4.6141	6.3109	5.5889	5.3519	5.8592	5.6761	6.106	6.6837	5.0299	5.0431	5.769	7.0397	5.8107	5.8819	5.0755	6.6415	4.7442	5.054	4.0108	5.4637	7.2071	6.1709	6.3226	5.0768	6.2215	5.2415	5.2273	4.2479	4.9241	6.7242	6.2966	4.0453	4.8836	5.3187	6.0461	5.9258	6.3418	5.3277	6.3415	5.7934	5.673	5.0058	5.6952	5.3071	4.645	7.3374	4.7934	5.9871	4.7866	6.1338	6.2194	6.0995	5.0751	5.7986	5.9355	5.4998	4.6159	5.7074	5.2821	6.049	8.5361	6.591	7.4082	6.0356	7.1543	4.7463	6.4278	5.3975	7.0399	7.2424	6.7344	5.6387	5.3992000000000004	5.9577	6.9513	9.1781
PF3D7_1000100.mrna1_1	PF3D7_1000100.mrna1_1;1597	1597	6.6041	5.9456	5.9378	5.8184	5.9839	6.0693	5.3349	3.6542	5.0457	6.4269	6.4983	4.9303	6.2352	4.2095	5.1583	5.8738	5.6736	4.9505	5.3775	7.324	6.2889	6.205	5.4192	5.7296	4.9713	4.6088	4.257	4.4568	7.5156	6.3653	6.0909	2.4725	6.2761	5.6851	4.8243	5.3208	6.5807	5.8716	6.6047	3.9653	4.1449	3.7431	4.9369	4.6702	4.8575	5.7993	5.8107	6.431	6.5435	5.2843	4.4033	5.4919	4.1035	6.2128	5.033	5.5404	5.392	7.1621	4.6645	4.2935	6.1741	6.0613	4.3038	5.6696	5.5072	5.5043	6.2847	6.2832	7.4088	5.5601	4.8585	5.8422	6.5229	4.5928	5.5008	6.2563	6.8876	6.4239	6.6424	4.917	4.8202	5.636	7.3891	7.0741
PF3D7_1000100.mrna1_1	PF3D7_1000100.mrna1_1;1598	1598	6.7598	6.2096	6.5379	6.6175	6.7087	6.5853	5.8535	4.8344	5.5444	6.6927	6.0682	6.019	5.7581	5.9948	5.848	6.543	5.4145	5.4155	5.5671	7.5746	6.2073	4.7463	6.2988	6.5048	6.044	4.8485	5.7827	5.4107	7.0218	6.4022	5.986	6.0529	5.7639	5.9369	5.4809	5.0103	5.5014	5.7098	6.8947	6.4547	8.8729	6.0503	6.1171	6.8207	6.565	5.673	6.6134	6.3169	5.9882	5.875	6.25	5.4883	5.3698	7.1699	5.3459	6.4853	4.9823	6.0166	6.4867	5.2836	5.5996	5.9095	6.2458	5.7184	5.295	5.8248	5.4854	7.9199	7.6352	5.4009	8.5553	6.1833	7.108	4.5583	6.5583	6.3726	6.6389	7.1149	6.3899	6.0061	5.3219	5.756	8.1409	6.8662
PF3D7_1000100.mrna1_1	PF3D7_1000100.mrna1_1;1599	1599	6.8837	5.6473	5.6456	5.9291	5.504	5.1424	5.1489	4.1424	3.342	5.9616	6.3677	4.9579	5.1457	5.5561	5.5264	5.2765	4.6696	4.6317	6.1942	6.8644	5.4951	6.0155	4.7043	5.953	5.195	6.1243	5.7301	5.7782	7.1391	6.683	6.5901	4.4912	6.8054	4.9819	4.8895	4.6668	5.5339	5.6285	5.3122	4.3363	4.1375	3.9523	5.4774	4.1144	5.4279	12.5644	6.3311	4.8875	5.0993	5.7112	5.4043	5.3327	4.0365	5.9554	5.4512	5.5317	5.4443	5.9064	4.4555	5.1934	6.3546	5.8427	5.8649	4.9565	6.0295	4.3916	5.8442	6.093	6.6525	5.7684	4.5558	5.0479	6.6734	5.5589	5.9148	6.1037	6.6649	5.3944	6.3512	6.1497	4.9402	4.5826	6.5378	7.1858
PF3D7_1000100.mrna1_1	PF3D7_1000100.mrna1_1;1600	1600	6.5135	6.367	5.4825	6.0081	5.7808	5.5395	4.3889	5.6966	2.7634	6.4596	5.732	4.2832	6.2176	4.1977	4.5084	4.7671	5.615	4.9369	5.2234	6.5833	6.3802	6.3537	5.3031	6.5154	5.436	4.8919	3.848	5.6138	6.1313	6.1348	6.4583	4.6707	6.4938	5.7276	4.9035	5.6082	3.861	4.9059	5.0233	5.2909	5.354	5.4459	5.7761	5.3691	6.0824	5.2806	5.9821	5.9458	5.1522	5.5942	6.2944	5.9619	5.0076	6.8683	5.4279	5.3913	5.8352	6.5489	5.1647	5.0579	7.0706	6.4428	5.5759	5.6378	4.5705	4.342	4.9537	6.1581	6.8371	4.2758	5.1811	6.1225	6.7431	5.7444	5.2645	6.777	6.8027	6.0466	6.3782	6.319	5.0626	4.8792	7.3043	7.3508
PF3D7_1000100.mrna1_1	PF3D7_1000100.mrna1_1;1601	1601	6.6261	5.5714	5.7546	6.4173	5.047	6.2513	5.6285	3.9973	5.0514	6.3577	5.9444	6.6744	5.5103	6.3201	4.9973	6.9304	5.0892	4.7071	4.4995	6.6568	6.1522	5.2165	5.1579	5.814	5.2563	4.2157	5.0457	5.013	6.7427	5.9348	6.1795	6.8598	5.5619	5.5382	5.2063	5.6002	5.2296	4.5552	6.3507	5.4182	5.4489	4.4835	5.8861	5.6571	5.3212	5.9998	6.1365	5.3111	4.5874	5.4486	6.1125	5.1231	5.5084	6.1194	5.4702	5.4538	5.7331	6.2008	5.463	5.6264	6.1098	5.0505	5.9821	5.9803	5.3266	5.3356	5.4741	8.0699	6.6961	5.2338	6.4241	5.4346	5.9512	5.1106	6.013	5.9621	6.3745	6.4205	5.3345	6.1485	6.0014	4.7913	9.2724	7.4227
PF3D7_1000100.mrna1_1	PF3D7_1000100.mrna1_1;1602	1602	6.6344	5.0063	4.985	5.8582	5.3992000000000004	6.2517	5.228	3.2327	5.5937	5.0295	6.1785	5.7616	5.4416	4.6311	4.9112	4.6118	5.4816	4.9946	4.8699	6.4798	5.5091	5.3455	5.1144	5.6982	5.4303	4.1977	5.2261	4.6831	6.5236	5.9713	5.211	4.3923	5.8652	5.5592	4.917	5.2141	5.4202	5.4976	4.8763	5.2361	5.6056	4.2304	5.3872	4.6927	3.8914	5.8829	6.2939	5.735	5.295	3.6496	5.6465	5.6206	4.4209	6.4611	6.0054	5.6047	4.3169	5.2772	5.7729	5.6165	6.1196	5.5339	5.5207	5.3778	5.61	4.6915	4.8792	7.3798	7.1603	4.6786	7.3693	4.9686	5.8802	5.4313	5.2487	6.5348	6.9242	4.935	5.2649	5.6522	4.1177	5.5677	8.2277	6.6802
PF3D7_1000100.mrna1_1	PF3D7_1000100.mrna1_1;1603	1603	6.5845	5.7785	6.4557	5.0264	6.4099	6.0834	6.6986	4.8639	3.4489	6.6366	6.3436	8.4822	5.2657	4.4026	5.3757	6.1467	5.5236	4.765	4.645	5.9131	5.6129	5.1651	4.641	6.1221	5.323	3.8278	5.1198	5.2943	5.9021	6.3125	6.2519	4.4168	6.1223	5.517	4.5273	4.9709	5.8992000000000004	4.4356	5.851	3.511	5.8748	5.0347	5.0989	5.5622	6.1156	5.0522	6.5489	6.1544	5.7934	5.1293	6.885	5.561	4.1882	6.557	5.2456	5.6859	4.7871	5.9977	5.1119	5.3158	5.9925	5.6372	7.5967	4.8639	6.0764	5.3618	5.8369	9.2591	7.4951	5.851	5.749	5.6817	6.354	4.8115	6.257	5.9521	6.7359	7.0349	6.2887	6.0802	5.7189	6.4978	9.2221	7.2399
PF3D7_1000100.mrna1_1	PF3D7_1000100.mrna1_1;1604	1604	7.6543	5.5692	5.4683	5.649	5.5075	5.7439	6.631	4.5116	3.7203	6.4704	7.8153	8.0925	4.8283	5.8384	5.1391	6.2602	5.3816	4.2884	4.9364	6.9676	8.5141	6.0023	5.1231	6.5978	5.7931	4.6741	4.7214	5.5214	6.7353	6.1297	6.3065	5.4647	6.8683	6.7534	5.0596	4.9955	5.2353	5.8997	5.9864	4.0365	5.2578	7.7649	4.466	5.9364	5.8746	5.1432	5.6588	5.6129	5.0457	4.9736	6.0531	4.95	4.6253	6.0155	5.353	4.4634	4.9444	5.9941	6.2242	4.8714	5.8248	6.2007	5.9834	5.6241	4.3667	5.2079	5.5125	7.02	6.9097	4.6656	5.1715	4.9625	5.7939	5.0005	6.6286	5.3316	7.1008	6.2143	6.6556	5.6355	5.0605	6.3576	7.4552	6.3404
PF3D7_1000100.mrna1_1	PF3D7_1000100.mrna1_1;1605	1605	6.9113	5.8612	5.6721	4.8232	4.2319	6.0085	6.9063	4.6554	3.6611	6.6365	6.5334	8.8591	5.5046	4.8525	6.0873	6.4851	5.1131	3.859	7.3368	6.6786	5.6758	3.7398	5.7104	5.6885	5.7861	4.9079	4.5154	8.4455	5.7434	6.102	5.9844	5.121	6.561	5.8263	5.6118	4.4906	4.4828	5.3906	5.62	5.6968	6.0762	5.0626	4.852	5.3291	5.5616	5.9458	4.9547	5.3988	4.546	4.0695	4.9639	4.957	3.8689	6.6827	4.8684	5.1408	4.5254	5.0063	5.4502	6.1285	5.4777	6.959	6.2798	5.3406	5.6247	4.845	6.031	6.1892	5.7968	5.4548	5.9609	5.8632	5.842	5.7374	5.1783	5.6496	6.7553	6.3684	5.8099	4.9453	5.4653	6.7164	7.3863	6.2325
PF3D7_1000100.mrna1_1	PF3D7_1000100.mrna1_1;1606	1606	6.8646	5.2517	4.5078	4.9928	4.4276	5.135	5.9916	4.8329	4.5844	5.7845	6.7021	7.976	5.2063	4.84	5.3519	6.5865	5.6453	4.1383	5.9637	4.7682	4.8258	5.2536	4.6559	5.8681	5.43	3.9411	4.3277	5.1775	5.3406	5.2441	6.3653	2.9373	4.5154	4.7527	4.5329	3.6485	4.7949	4.9397	5.0166	4.1562	5.8848	4.6023	5.4519	4.4114	5.1558	5.4575	6.567	4.6485	4.6707	4.4195	5.2895	3.7214	3.4449	4.9369	5.4114	3.6076	5.3114	5.1043	5.5589	4.8929	4.5059	5.7793	4.3695	4.8181	4.669	5.1256	4.5084	6.3382	4.5491	4.2188	3.189	5.405	3.079	6.0144	5.5345	5.9458	6.4935	4.9402	4.6565	5.0126	4.7714	6.1526	7.0278	4.8197
PF3D7_1000100.mrna1_1	PF3D7_1000100.mrna1_1;1607	1607	6.3261	4.9959	5.3284	4.7866	4.5934	4.9373	6.1564	5.5385	4.1953	6.7434	5.9088	8.2653	5.1735	2.4957	4.1391	6.5866	5.8919	3.3462	5.2623	6.3839	5.8372	4.2765	6.9625	6.0663	4.8575	9.5613	5.2137	4.6346	5.6459	6.8393	5.7247	6.7546	5.8293	5.7306	8.917	4.6904	5.0334	5.0626	6.6682	3.9946	6.5836	4.765	5.0963	3.9279	5.1031	6.1127	6.9692	4.5014	4.5317	4.1803	6.1587	5.0148	4.0241	5.0704	5.607	4.4012	5.1981	7.2433	6.3993	5.9352	4.5583	6.7867	6	5.0575	6.0137	6.4673	6.3633	7.4841	5.1383	4.841	4.7181	4.4874	9.1766	5.7724	6.3462	6.08	6.5065	6.3875	5.3782	4.8298	6.2468	6.907	7.6582	4.1135
PF3D7_1000100.mrna1_1	PF3D7_1000100.mrna1_1;1608	1608	6.1231	5.433	5.1819	5.6185	3.7181	5.0426	6.6144	3.0772	4.4995	6.1601	6.1699	4.7485	5.2769	3.7452	4.607	5.1611	5.5668	3.862	4.3161	4.8232	7.7953	4.4989	5.0712	6.5615	5.4548	4.5217	4.701	4.723	4.5466	7.2356	6.2542	0.0286	6.1963	5.3505	4.2935	3.9174	4.7214	5.1318	5.3754	2.8319	5.0054	3.6323	5.3096	3.7398	5.238	5.7758	5.7863	4.6993	5.1574	4.2683	5.9732	5.3968	2.2839	5.098	4.7142	4.8904	5.4857	5.4902	4.7803	4.1619	4.9809	5.9572	5.3266	4.3834	6.335	5.1039	4.0426	6.4479	5.1906	5.7085	5.3806	5.4376	4.3262	5.288	4.6328	4.8802	6.6728	5.2979	5.2032	5.4812	5.2122	6.0485	7.603	5.1767
PF3D7_1000100.mrna1_1	PF3D7_1000100.mrna1_1;1609	1609	6.308	4.9649	5.7918	5.5951	4.2645	5.0644	6.2184	6.9045	3.852	5.5922	5.8316	3.9155	5.4864	4.7908	5.2434	4.9855	7.1277	1.903	5.2008	6.1447	5.4799	4.6229	4.8733	6.6714	4.366	4.6954	5.2761	4.4423	6.0561	5.2645	5.4931	3.9021	6.1876	5.709	4.7876	4.5515	4.2728	4.9819	5.2735	3.8669	4.9463	4.2327	4.9231	4.4899	4.0618	5.3558	6.3434	5.0879	2.856	4.2891	7.164	5.0661	4.6375	4.9059	4.7511	4.4647	5.1477	4.2479	5.8814	5.4111	4.4135	7.2541	4.6915	5.8014	5.8278	5.7236	5.2498	6.7974	4.7506	5.1902	6.2392	5.4931	5.2795	6.43	5.8143	4.235	5.946	4.5053	5.6915	5.8694	4.8515	3.441	7.0834	5.934
PF3D7_1000100.mrna1_1	PF3D7_1000100.mrna1_1;1610	1610	6.0292	5.3183	5.0841	4.5429	5.359	4.9905	6.019	5.2891	5.585	6.3366	5.7581	5.7434	5.3778	2.9745	5.3012	5.4624	5.275	4.2449	4.6218	5.3056	5.969	3.8197	5.6631	8.1351	5.4617000000000004	2.3391	2.7004	6.0906	5.5975	6.2055	6.097	5.228	8.1177	5.4472	4.0488	4.5429	5.0466	5.5166	5.5653	4.2972	5.7178	5.6011	5.5524	4.6542	5.3906	4.3583	5.9035	5.5509	4.5638	4.796	5.4637	5.6837	5.0674	5.5922	4.8027	5.193	5.749	5.7674	7.3094	6.6308	5.5892	6.2311	5.785	4.8283	8.7591	5.8161	5.4172	8.3507	7.8535	5.6267	5.4594	4.0522	6.1167	8.0015	6.3516	7.0466	6.8512	6.4705	5.8575	9.5196	6.2806	5.7684	7.7442	7.06
PF3D7_1000100.mrna1_1	PF3D7_1000100.mrna1_1;1611	1611	5.9193	5.7785	5.2884	5.4118	1.7268	4.4751	5.4094	6.3107	5.0883	6.2048	4.8987	7.5977	4.3434	2	4.8324	4.9621	6.1428	3.1747	3.5753	5.4182	5.1469	4.6662	4.9231	7.8991	5.3255	4.926	4.4938	4.7268	5.5762	6.1673	5.5871	3.5826	7.935	5.7594	4.8485	5.0531	3.5435	4.5354	5	4.5447	3.7949	5.3509	5.3649	3.7866	5.1977	6.019	6.2999	4.7495	5.1823	3.275	4.8192	5.4492	5.0657	3.9355	5.5119	2.856	5.1583	4.9928	7.735	4.4053	5.2437	6.2255	5.3916	4.5441	9.1111	7.8541	3.263	6.0877	5.5537	5.3391	4.8943	4.6129	4.1035	9.2428	4.9973	6.5723	7.2722	5.9889	4.8027	8.6918	7.3938	4.0295	7.071	4.887
PF3D7_1000100.mrna1_1	PF3D7_1000100.mrna1_1;1612	1612	5.6288	6.5814	5.6496	5.5705	5.939	5.3509	5.0845	4.9565	3.6656	6.9095	4.7312	7.7966	4.9383	1.6871	4.4396	5.0426	5.054	5.1878	5.4185	5.5075	6.4573	4.6656	4.8885	7.7929	5.5059	3.8807	2.5969	5.0352	4.8161	5.7806	4.9736	2.0566	7.4031	5.6244	4.5021	3.6542	3.0531	4.7908	5.8485	5.8384	2.844	4.4403	2.7159	3.9184	5.135	5.342	6.575	5.7159	3.5801	3.266	4.4861	5.8931	4.2623	5.0228	4.4515	3.756	4.9011	5.6135	11.1131	5.6676	5.1751	6.1767	6.516	5.0099	8.3832	10.034	4.7793	4.7306	5.1957	4.1691	5.0121	5.0887	4.2411	11.1878	5.554	5.3923	7.4064	5.0993	5.4165	8.6384	9.6728	2.7398	5.5204	5.5361
PF3D7_1000100.mrna1_1	PF3D7_1000100.mrna1_1;1613	1613	6.8449	4.5999	8.203	4.3363	5.0522	5.1048	5.5188	6.4767	2.8197	6.9662	5.04	8.038	4.251	2.991	5.0505	5.1731	6.263	2.4594	5.1977	5.6053	5.9598	4.9369	5.4135	7.5352	4.9846	4.342	4.9764	4.7501	6.1169	6.8452	5.3509	3.9561	6.5809	6.0715	4.7661	4.9621	3.9279	4.8992000000000004	4.7939	2.6531	4.7965	5.1131	5.5091	4.3212	5.7415	5.3132	6.1171	5.2772	5.3523	4.4005	4.8836	5.4097	4.7485	4.9968	5.0665	5.1566	4.627	2.1276	6.1987	4.4653	5.5166	6.8019	5.0917	5.3632	8.7084	10.6343	4.347	5.4568	5.1014	4.5304	6.3361	4.2334	5.9138	6.6713	4.1309	6.2279	7.1833	5.1031	5.712	8.9653	10.3408	3.4316	6.4048	4.3132
PF3D7_1000100.mrna1_1	PF3D7_1000100.mrna1_1;1614	1614	6.9767	4.6182	8.4047	6.318	4.2055	4.9174	5.1942	4.5783	5.005	6.9833	5.4712	8.3605	5.6209	1.4383	5.3001	5.5472	5.9004	4.9791	3.6508	7.3272	6.2854	5.4722	4.6404	8.7161	5.7049	4.7214	4.9621	5.0383	9.7678	6.4893	5.6857	3.859	7.9314	5.7934	5.0815	4.7965	5.6896	5.517	5.2642	4.6988	5.4022	2.269	4.9026	4.5404	6.4107	5.5251	5.0553	5.7616	4.7897	5.8999	5.0853	4.4107	5.9584	5.9674	6.4914	4.5922	5.5558	5.7412	6.2248	3.4276	5.2702	6.8471	5.7845	5.5491	8.8189	10.5303	3.845	5.7724	5.8639	6.7325	4.8455	6.076	6.1218	6.9967	6.4433	7.022	7.9274	5.9028	5.6736	9.1204	10.0275	4.0036	6.6333	5.4253
PF3D7_1000100.mrna1_1	PF3D7_1000100.mrna1_1;1615	1615	7.4943	6.1825	8.4307	5.9563	4.2884	4.4155	6.7546	6.3632	6.0596	8.3993	7.4407	8.1668	5.4263	6.2489	5.0325	7.1519	6.3579	4.4912	5.6871	6.6378	7.633	5.2102	6.7897	8.9906	6.1959	4.9991	5.0272	5.5981	6.6392	7.128	6.5371	5.0989	9.2075	6.5771	5.5469	4.6392	5.1791	5.3872	6.0909	4.4809	5.0448	5.6753	6.1208	5.8253	6.751	6.4236	5.0369	6.4365	4.8943	6.1127	6.4689	6.0016	5.7493	5.9319	5.8782	4.8679	5.7043	5.4941	5.9444	5.6817	6.3134	7.4714	6.6662	10.2882	8.6909	11.3355	4.2055	6.4614	5.2052	6.1336	6.0845	5.9741	6.6772	8.555	6.141	10.9211	8.6245	6.2837	10.2349	7.8017	10.9142	4.8001	7.0369	6.451
PF3D7_1000100.mrna1_1	PF3D7_1000100.mrna1_1;1616	1616	6.731	6.1469	7.734	5.5392	4.2172	5.7916	6.0646	5.9493	5.3995	7.6705	6.7039	8.6915	5.2672	5.4656	5.4155	6.0972	6.3322	5.7721	5.3681	6.8706	6.4532	4.7377	6.1871	9.3126	6.1558	5.7808	4.3526	6.8739	6.8462	7.3477	6.3491	4.9298	8.8758	5.151	4.9777	4.3992000000000004	4.9523	5.3187	6.6359	5.8176	4.851	4.5534	7.6808	10.5949	5.7388	6.4833	4.2675	6.563	4.3399	6.8041	5.5229	5.3847	5.7824	8.8038	5.9474	5.9692	5.7455	5.6476	6.1953	5.8851	4.8217	7.6648	7.1866	9.9843	8.7874	11.61	5.4744	5.9923	5.8362	5.0081	5.5928	5.9819	6.7049	6.4968	5.86	6.4702	8.0704	6.621	10.2466	9.0745	11.2894	4.6565	6.5835	5.9821
PF3D7_1000100.mrna1_1	PF3D7_1000100.mrna1_1;1617	1617	9.797	6.3526	6.7455	5.3448	6.6122	5.6023	5.4046	3.839	5.8657	8.9089	7.1045	8.516	3.3277	6.7703	4.5674	5.9255	4.4263	4.4067	5.0237	10.5148	5.4091	9.9648	5.3399	5.9376	5.8056	4.2743	5.1135	5.3245	10.6362	5.2517	9.2153	5.4416	6.2238	5.9205	5.2384	4.8861	4.6479	5.6733	6.1904	4.3255	4.8115	6.0299	5.5856	5.4012	7.6302	6.031	5.813	6.2392	5.814	5.4091	4.2824	5.3677	4.8963	8.0742	5.8076	5.632	6.0631	5.568	5.4584	5.0976	5.8824	6.6248	5.9074	7.9154	6.2645	7.7623	4.6571	5.4212	6.2384	6.0429	5.9392	5.406	7.6847	5.3262	5.9561	6.2817	7.1613	5.4909	8.057	5.9364	7.3315	4.8972	5.9612	5.7597
PF3D7_1000100.mrna1_1	PF3D7_1000100.mrna1_1;1618	1618	7.2289	5.2593	7.0582	5.4741	6.1008	5.8787	4.8253	4.9011	7.6129	9.9023	7.3062	6.7454	5.4575	6.9924	5.0054	5.8505	5.2468	2.9653	7.8467	10.7362	6.3801	10.4355	5.3816	5.5928	4.3957	4.2817	8.0887	6.9695	11.3698	6.0587	9.9028	4.2203	5.9088	6.0166	4.0009	8.9926	5.3878	6.195	6.0745	4.8324	3.306	5.281	5.3844	4.3957	8.626	6.2589	7.3972	5.5826	3.7623	5.6533	5.3872	5.7858	5.8994	5.8367000000000004	5.6253	5.394	5.2529	6.285	5.5298	4.9011	5.4947	5.394	5.9784	8.8596	5.9047	9.0366	4.7787	5.3352	6.3089	5.0426	6.0319	4.4561	6.9228	5.9825	5.6899	6.601	6.1249	5.503	8.637	5.878	9.1813	3.0892	5.9616	6.3609
PF3D7_1000100.mrna1_1	PF3D7_1000100.mrna1_1;1619	1619	8.6782	4.4822	8.6424	5.36	6.6899	4.8364	5.5922	5.4519	7.77	8.779	8.058	7.2697	5.6302	6.6084	6.1243	6.5612	6.3491	5.323	5.8487	11.2949	6.7138	11.0052	6.4017	5.986	5.1522	5.153	4.8222	6.3448	11.6803	6.8009	11.209	4.5874	5.6957	6.535	5.849	4.723	4.7782	6.5923	5.6337	4.0832	5.3125	4.1481	5.3313	3.4249	10.0718	6.5532	6.0629	5.314	5.1981	8.2447	6.2361	5.1256	4.9203	5.6436	5.3981	5.6668	6.1216	6.7454	6.7049	6.6545	5.7842	8.1163	7.149	10.1049	7.6127	10.4595	4.257	6.0083	5.5853	5.921	5.824	5.8602	7.7593	6.6414	8.1585	6.2126	7.9112	6.606	10.5633	7.5982	10.4901	5.153	5.8907	6.6747
PF3D7_1000100.mrna1_1	PF3D7_1000100.mrna1_1;1620	1620	10.377	6.4772	7.445	4.5951	7.7188	6.8889	6.295	6.633	8.6121	9.4884	9.5264	8.0528	5.2487	8.2052	6.5303	6.7766	6.4968	5.1073	6.4219	11.5128	7.3318	11.1711	5.9404	6.8061	6.0257	6.2248	5.4676	5.8552	12.1591	6.7306	11.4515	6.0566	6.6747	6.3707	6.0674	4.3554	6.8021	6.0596	6.8343	4.2653	5.0841	4.6311	5.0312	4.4568	10.2375	7.1291	5.2813	6.2228	5.6363	8.9057	7.4138	5.5549	5.3413	6.3633	6.1291	6.4026	5.1018	7.788	7.4683	7.3545	5.5928	8.7295	7.8244	10.4581	7.3525	10.8841	4.9713	6.1615	4.9388	6.4927	6.3899	5.855	8.8663	8.0544	8.3404	6.9013	9.1898	7.6328	10.6122	8.4768	10.3332	5.0807	6.3903	6.2709
PF3D7_1000100.mrna1_1	PF3D7_1000100.mrna1_1;1621	1621	10.2188	6.2568	8.2741	5.1445	8.2396	6.5149	6.6561	7.4872	8.5771	9.8817	11.1597	7.0881	5.1902	9.176	6.5006	6.4293	7.96	4.14	6.5987	11.4297	7.2365	11.4134	7.5079	6.335	5.9828	4.9964	5.9498	5.5635	11.7376	7.3009	11.7029	8.2139	6.5503	5.9333	7.2727	4.2906	6.2227	6.3049	6.5871	5.2642	4.5002	4.0644	4.7164	5.0879	10.2833	7.6196	5.073	6.9106	5.2716	10.2703	8.1999	5.4767	5.3089	7.0582	6.1491	6.7837	5.5078	8.1347	6.4968	7.3986	6.5962	9.3743	7.9892	10.6914	8.2637	11.2336	5.1432	5.942	5.0391	6.6805	6.5339	6.0058	9.2657	8.1593	9.0127	6.9124	9.7584	9.1356	10.7377	8.8395	11.742	5.5883	7.0245	7.0999
PF3D7_1000100.mrna1_1	PF3D7_1000100.mrna1_1;1622	1622	10.459	7.2416	7.846	6.8387	7.4752	7.4949	6.2943	6.8897	7.9604	10.0662	7.6935	7.0854	5.591	8.1702	7.653	6.7558	7.1848	5.6314	7.331	10.3872	7.8629	10.58	7.3064	6.3468	7.2673	6.47	6.4915	6.1861	10.7815	8.2424	11.1757	7.9917	6.7666	6.7149	6.2698	6.2957	7.1411	6.9717	7.7702	6.5264	6.3932	5.4598	6.5929	6.5616	10.0741	8.053	7.2282	6.8804	7.0098	8.5461	9.7483	7.1614	6.7466	7.3534	6.202	7.0138	6.2728	9.4031	6.5182	6.8835	6.0161	9.8193	6.5173	10.2514	5.8186	11.0205	5.073	5.3085	5.6682	7.7604	8.4206	6.9751	10.1419	8.1121	8.5803	7.2381	10.127	7.7854	10.5415	7.0397	10.8773	6.21	6.3345	7.0787
PF3D7_1000100.mrna1_1	PF3D7_1000100.mrna1_1;1623	1623	10.24	5.6261	6.8006	5.8407	7.3259	10.9732	6.9748	7.048	7.6251	9.8898	7.6389	10.7077	6.0622	8.448	10.5462	7.0946	7.7612	5.8863	6.371	10.7845	7.2298	11.1449	9.9381	6.1677	6.9358	6.2563	5.1743	6.2456	11.0835	7.2553	11.1584	9.5848	6.2885	6.734	6.7294	5.1855	6.3318	5.6539	7.9578	4.6639	6.2772	4.3498	4.5454	5.6531	9.5108	7.3344	6.0839	7.6303	2.7991	6.4423	9.3818	6.6575	4.7708	7.5524	6.2357	8.0721	5.7978	9.1992	7.6451	7.1448	7.7585	8.7813	7.072	9.5633	6.8135	8.3516	5.5154	5.904	7.1185	6.4239	6.3329	7.1461	9.323	7.5854	7.9272	7.24	9.6514	6.5406	9.9512	7.2055	8.5612	5.5644	5.7926	6.9426
PF3D7_1000100.mrna1_1	PF3D7_1000100.mrna1_1;1624	1624	10.4539	5.7032	6.0014	5.7296	6.4009	9.2093	6.9515	7.6647	6.9281	10.2568	6.9973	11.2766	6.4514	7.3656	9.4484	5.8347	7.6989	5.044	5.8934	11.3027	10.9053	9.8979	5.7895	5.9054	6.0244	8.2849	4.7996	5.047	11.5176	10.9421	9.9556	4.8197	6.2617	6.522	8.3121	3.7268	8.1642	6.3533	7.0794	4.7181	4.1359	4.2149	5.9558	4.3009	10.2936	12.6267	6.0507	6.9599	8.0422	6.9872	6.2999	6.3203	7.0186	7.9328	7.1235	12.6592	4.6328	7.5249	5.7501	8.9958	5.5817	7.0428	7.7054	5.9486	8.6873	6.2176	5.1239	5.4179	4.4383	7.8399	10.878	5.7814	8.0998	6.3298	9.3809	6.3832	8.0644	7.0843	6.4563	9.4622	5.9378	4.7317	6.2449	6.0483
PF3D7_1000100.mrna1_1	PF3D7_1000100.mrna1_1;1625	1625	10.5787	7.5938	7.0066	7.4197	5.7043	8.3482	8.6901	7.2733	4.3799	10.1738	6.8883	8.2824	6.9617000000000004	5.7962	8.6384	10.8177	7.2771	7.8257	6.4769	10.8712	12.3964	8.3996	6.5659	6.5331	5.6002	7.8182	5.2724	5.9718	11.1955	13.0561	8.817	5.2215	6.8264	4.8151	7.377	5.6415	8.5009	6.2083	10.44	5.8917	4.5595	4.6803	5.9355	3.1985	9.8252	6.2703	6.8514	10.8771	5.0811	6.3076	7.6857	7.3962	6.2837	11.3252	12.9028	6.8694	8.1497	8.6888	6.3952	9.1574	8.6854	6.3448	7.5705	6.9409	8.2932	5.5632	4.8344	6.2937	6.1839	13.3472	5.9637	6.8143	9.9369	6.8856	9.492	8.7077	7.4453	7.648	7.5708	8.0926	5.9231	5.114	6.2955	6.649
PF3D7_1000100.mrna1_1	PF3D7_1000100.mrna1_1;1626	1626	9.6181	11.0995	4.9241	5.9502	4.6798	5.8048	6.0345	5.5444	3.7268	8.8394	7.1893	6.418	5.4857	3.9937	4.6775	5.9959	6.7929	6.1518	6.3923	9.369	10.3629	6.5278	6.2067	5.6296	5.701	5.0312	5.3027	5.9038	9.7274	8.6696	10.3889	5.7848	6.0241	4.6876	5.3747	2.254	4.0409	5.4506	6.441	10.4204	4.812	4.8278	5.4744	5.6156	8.1847	5.0947	5.2491	6.2804	4.8032	5.2563	5.8245	5.6247	5.5951	8.9419	5.857	4.6977	3.8115	6.5868	6.3766	5.07	5.4449	6.2369	7.4219	6.0106	5.2653	5.8467	5.2376	5.5945	7.0085	6.2658	6.8267	5.1863	7.0444	5.323	5.1514	5.9348	6.8285	7.6459	6.2578	6.4199	5.1056	6.0873	6.3688	6.2083
PF3D7_1000100.mrna1_1	PF3D7_1000100.mrna1_1;1627	1627	7.1551	6.3616	6.3658	5.7417	3.2479	5.4091	5.641	4.9575	3.8787	6.9559	6.4244	5.615	5.8819	4.5613	5.5122	5.3519	6.1179	3.6276	5.1346	11.9371	7.0334	5.2032	4.7236	5.7206	4.8006	3.7366	3.9709	5.572	12.1182	6.6978	10.6776	5.4751	5.998	6.2365	4.5348	4.8629	4.7355	5.8674	6.0607	5.9577	4.5478	4.9079	5.2694	5.2426	5.6064	3.3103	6.6264	5.7065	4.8181	7.5719	5.68	4.6369	5.3933	6.0264	4.5838	4.9236	5.1542	6.9153	6.0993	3.9364	5.4343	6.4361	6.6601	6.7397	5.2791	5.2924	4.9565	5.9148	7.5907	5.126	5.4718	4.852	8.3318	5.9406	6.0993	6.1701	6.8072	6.9501	6.5898	5.9812	3.857	5.846	5.9533	8.1603
PF3D7_1000100.mrna1_1	PF3D7_1000100.mrna1_1;1628	1628	6.2882	5.2895	5.3625	4.9449	4.1334	5.6109	4.5862	4.682	3.1731	6.4796	4.2502	5.1647	6.1041	3.5583	5.8102	5.2821	5.5711	4.1763	5.6662	10.1238	5.8112	4.6299	4.8826	5.7178	5.4702	5.3194	4.1985	5.8542	10.1295	6.1589	9.8837	3.7027	5.2865	5.0501	4.8063	4.5717	4.437	5.0457	5.5607	4.6135	6.7844	3.4957	3.7104	5.2184	6.1623	5.0032	7.1702	4.2928	4.7004	5.0201	5.0631	5.1787	4.8222	5.5373	4.6999	3.857	5.9695	5.4731	6.0693	2.9782	5.06	5.9479	6.6417	6.6138	5.04	5.4279	3.5862	6.489	5.0228	4.86	5.1123	5.855	7.2254	5.8181	6.1717	4.862	6.5531	4.7361	5.6803	5.3366	4.8555	3.1875	6.6768	5.7597
PF3D7_1000100.mrna1_1	PF3D7_1000100.mrna1_1;1629	1629	6.6427	5.5106	4.9265	5.7377	5.0063	5.8587	6.3759	5.7866	2.7442	7.0889	5.5392	7.0402	5.561	3.9203	6.0437	5.5301	6.5373	5.496	5.228	5.5883	7.2655	5.5904	4.9977	6.2785	5.1256	6.9551	5.0781	4.9331	5.93	7.1079	10.9973	4.4396	4.9074	5.1779	6.3038	2.943	2.9392	9.5538	6.8813	4.6305	5.5856	4.8415	6.6928	5.3441	6.1334	4.3688	9.245	5.9862	5.1687	4.5466	4.8012	7.2059	4.4005	6.6428	5.8522	4.6276	4.8669	6.6986	6.4046	6.0345	5.4712	8.2478	10.0242	5.6259	5.5251	5.5056	4.9882	5.2296	4.1252	5.3544	5.1985	5.2005	8.5384	7.2715	6.3196	6.6796	8.5919	6.5667	5.3927	7.0313	5.5308	4.0687	6.3125	6.3846
PF3D7_1000100.mrna1_1	PF3D7_1000100.mrna1_1;1630	1630	6.7995	5.3323	5.5765	6.3491	5.7123	6.1223	5.4273	5.9425	2.8972	6.4469	5.5166	6.7193	5.8135	2.6758	4.8425	5.6879	5.732	3.8992	5.4029	5.8097	6.211	4.6141	4.8465	5.5295	6.2512	5.3681	4.3896	6.264	5.905	6.8824	10.8009	5.8689	5.5762	6.4639	5.0997	3.9146	5.3875	6.3677	5.1922	5.2238	4.6508	5.6064	4.6809	5.3323	6.0792	5.9236	6.3374	6.0475	4.7517	5.5426	4.546	6.188	6.8688	6.9229	5.673	5.8395	5.0687	7.1777	6.0492	5.5254	5.1803	7.0498	7.1877	6.0079	5.7412	5.5345	5.7046	8.3894	5.7076	6.4429	5.7361	5.2384	8.1012	6.44	5.6943	5.8094	7.8612	5.1886	5.9491	5.988	6.2106	4.7181	7.8639	5.504
PF3D7_1000100.mrna1_1	PF3D7_1000100.mrna1_1;1631	1631	6.6529	3.8934	6.435	6.0959	4.2418	5.6781	4.9919	5.7832	3.7929	6.8757	5.4036	4.6398	6.0667	3.1094	4.3868	4.9336	5.3861	3.9136	4.7203	5.3716	5.0734	5.2754	4.4019	4.5951	4.845	4.3082	4.916	5.106	6.027	6.4867	8.8831	4.2265	4.8288	5	4.8243	4.7043	4.025	5.4899	6.0319	4.4087	4.9241	5.0233	5.4512	5.2638	5.126	5.6829	5.9729	7.4343	3.2403	4.95	5.4809	5.5103	4.8575	5.2994	5.23	4.8787	5.4118	5.8369	5.879	4.3576	4.4938	6.2941	5.6229	4.8379	4.6177	5.5555	5.1898	4.7671	5.62	4.7692	5.2012	5.4416	5.9507	5.5276	5.9305	5.0934	6.3519	5.7766	6.5464	6.5303	4.5084	4.2525	6.2549	6.4459
PF3D7_1000100.mrna1_1	PF3D7_1000100.mrna1_1;1632	1632	6.0792	5.2223	5.9253	5.879	4.2048	6.2081	5.0108	5.5407	1.7866	6.3626	4.7772	7.6248	5.5342	3.7388	5.5141	5.8963	4.607	3.7719	3.9126	6.0177	6.3221	4.0959	5.0325	4.4249	4.926	4.9193	3.3147	4.4463	6.4168	6.2165	6.0564	4.2008	4.5981	4.7949	4.2987	5.0018	4.8669	4.5441	4.8535	4.0426	4.4951	4.1342	5.4777	4.6594	4.7043	3.6041	5.9023	5.5273	4.211	4.7835	5.4269	4.6769	3.7071	6.0978	5.9711	4.477	5.8099	4.8924	6.9222	4.2743	5.546	5.9656	6.4837	5.934	5.1882	5.2098	5.3413	5.6645	3.9505	5.8306	5.3964	5.0657	6.4614	6.4371	6.0849	5.7004	6.819	5.9809	6.3284	4.6433	4.8248	3.9326	5.4057	5.044
PF3D7_1000100.mrna1_1	PF3D7_1000100.mrna1_1;1633	1633	6.5486	5.0849	5.2048	5.327	3.855	7.0972	5.503	4.5084	2.9653	6.7253	3.2555	10.6516	5.2902	2.4114	7.3292	5.2544	5.3816	4.7918	5.1367	6.4463	5.9614	4.4128	5.599	5.8263	4.5759	4.9165	6.0103	5.2422	5.9667	6.7109	6.6592	3.84	5.9547	5.7415	4.4416	4.6531	3.9653	4.5398	5.6764	4.2525	5.2441	4.5154	5.2806	4.5078	6.0321	4.7991	5.804	3.266	5.1647	4.5116	5.2589	5.193	5.2487	5.0325	7.3962	5.3259	5.3085	5.7663	5.4825	4.1102	5.3698	5.8086	6.501	6.8809	4.8227	5.9507	4.1094	5.0157	4.8125	7.6162	3.9736	5.6744	7.7794	6.7192	4.844	4.6685	7.1746	6.076	6.7237	5.9477	5.5832	4.8545	6.5452	5.857
PF3D7_1000100.mrna1_1	PF3D7_1000100.mrna1_1;1634	1634	7.3921	6.2928	5.1119	5.314	5.68	5.9329	4.701	5.2869	2.774	7.5492	5.4168	7.5461	4.2876	5.8917	6.0555	6.4413	6.5152	4.6346	5.0496	8.0245	8.753	4.3089	7.126	5.0811	5.0197	4.9279	6.5308	4.5619	7.2306	7.5625	6.5306	6.6053	5.4751	5.2987	3.9458	7.0873	5.8826	5.8217	7.1184	3.0942	6.5011	4.2472	4.6346	5.5429	6.4671	5.9126	6.0396	5.6109	5.5046	5.4111	5.8555	5.8844	5.3796	7.0052	5.879	5.4094	4.8972	9.4282	7.2466	5.2739	5.7779	6.0334	7.2543	5.2165	6.3395	6.2294	5.2525	5.5635	4.8135	5.8795	5.5441	5.1882	9.652	7.2596	5.8617	6.8765	8.4945	6.1432	6.5118	6.5797	7.6027	2.8895	6.2139	5.5002
PF3D7_1000100.mrna1_1	PF3D7_1000100.mrna1_1;1635	1635	7.3732	4.8709	6.3703	5.5583	4.9322	5.8037	5.7371	4.8309	4.2063	7.5089	5.7944	7.3145	4.6622	3.7751	6.2955	5.8858	5.5264	4.189	5.7682	6.9353	7.1099	4.5558	5.7658	5.2634	5.087	4.2211	4.2365	5.4469	7.0593	6.5495	6.6337	4.4601	3.99	5.8422	5.1089	4.849	4.9736	6.0097	5.2551	4.5601	6.1904	4.6159	3.1953	3.6241	5.4456	8.7093	5.9683	4.4647	3.0531	5.1064	4.1144	5.4209	4.9425	5.6115	5.3684	6.6645	4.8807	7.071	5.2079	5.4273	4.8851	6.6229	5.0041	5.7214	5.4822	5.9057	4.0747	6.2325	5.3705	5.6308	9.3218	5.5817	6.9908	5.6035	5.3909	6.6675	8.1069	5.5524	5.9198	6.2071	5.5892	5.1048	7.1833	5.1408
PF3D7_1000100.mrna1_1	PF3D7_1000100.mrna1_1;1636	1636	7.3908	5.5735	5.0845	6.0052	4.8074	5.8987	6.9057	5.1383	4.3074	7.3675	4.4535	8.0123	4.7142	3.8207	5.8914	8.0762	6.1361	4.0126	5.5179	6.3757	6.4697	5.1485	5.4828	5.0811	5.0103	2.067	4.7608	5.3298	6.0843	6.9798	6.4106	3.8298	4.0063	5.4689	5.1667	5.0032	6.134	5.811	5.7714	4.2434	4.2055	4.9809	3.2373	4.7104	6.2917	4.8298	6.2596	5.3554	4.2987	4.557	5.8395	5.1043	5.8632	5.6999	5.1052	5.0237	5.3978	5.7527	5.488	4.1603	4.7991	6.1775	6.0853	6.2143	8.9734	6.0575	4.8644	6.1751	5.6784	5.2765	5.4558	5.9798	6.2489	5.6594	5.0179	6.4751	7.5957	5.0509	5.347	8.3896	5.9823	3.8248	6.983	5.5376
PF3D7_1000100.mrna1_1	PF3D7_1000100.mrna1_1;1637	1637	8.2675	6.408	7.7586	6.0079	6.155	7.0543	5.3136	5.4226	5.2176	8.1923	5.2024	8.5552	6.1371	4.7344	6.8398	6.5138	5.5119	5.0892	6.0321	6.2772	6.4496	5.9704	6.0215	6.399	4.0347	5.1198	7.6441	5.7735	6.4085	6.8318	6.4316	5.9556	6.6946	5.7331	4.9732	7.249	5.0444	6.7315	5.3757	6.0253	4.7159	3.9486	5.4938	7.1404	6.6424	4.7544	5.4009	5.6444	4.3875	5.735	5.8374	5.6232	6.2073	5.1727	7.1805	5.5771	7.1878	5.8334	5.2133	5.3646	5.3554	6.4936	6.8986	6.6782	5.1309	7.2899	4.2464	5.797	5.1953	6.7031	4.3944	7.4284	7.3755	6.2116	5.5619	5.5176	8.4981	6.3558	7.0831	7.7383	7.4164	5.943	6.5764	5.1371
PF3D7_1000100.mrna1_1	PF3D7_1000100.mrna1_1;1638	1638	7.7054	5.8817	6.5384	5.9676	5.4915	5.2529	5.1703	5.0014	5.0405	7.4916	6.6026	8.2329	6.847	4.634	4.9704	5.9667	5.4928	5.7126	6.218	7.4967	5.6789	5.7874	5.5807	5.5966	5.8432	5.4928	6.4024	5.632	7.2279	6.3933	5.9535	4.9293	4.5033	4.3198	5.1461	5.9759	5.3764	4.9383	5.8537	4.7236	3.5072	5.0622	5.0535	5.704	5.8017	4.5795	5.5398	6.258	5.822	5.797	5.4867	6.7455	4.7219	6.8287	6.7039	5.2551	5.1699	5.3533	5.6505	4.6513	4.9732	7.2598	6.3268	6.4778	4.5801	5.7968	5.6389	6.2474	6.2513	6.0461	4.8171	6.8334	5.5942	5.5326	5.4588	5.602	7.5966	6.4735	6.3951	6.3761	5.6971	5.5416	6.6063	7.589
PF3D7_1000100.mrna1_1	PF3D7_1000100.mrna1_1;1639	1639	5.9498	5.8644	6.3954	5.5426	4.557	5.6296	4.717	5.0605	4.5002	5.6203	5.7287	4.225	5.7148	4.5686	5.3194	5.1902	5.2728	4.4101	5.0976	6.3313	5.4189	5.8186	4.4256	4.3896	5.4175	4.4542	4.6182	5.568	6.9975	6.106	6.8146	4.6954	5.3183	5.5759	5.4696	4.1723	5.1252	4.797	5.7244	4.8743	4.84	2.8659	5.1131	5.8505	5.4094	4.6831	5.1981	5.2307	4.5367	5.5097	5.5838	5.887	4.6792	6.6693	5.588	4.4627	4.95	5.7279	5.4263	4.8278	5.2928	5.7388	4.4416	4.8763	4.6427	5.0413	4.218	6.1189	7.0275	6.1971	5.5125	4.5254	5.9502	4.4356	5.8684	6.1963	6.335	6.1309	6.4978	6.4529	4.3764	4.4502	5.8721	7.2373
PF3D7_1000100.mrna1_1	PF3D7_1000100.mrna1_1;1640	1640	6.6029	6.4423	5.7782	4.9184	3.8217	5.6427	5.4039	3.1699	5.0734	6.2617	5.323	5.7151	5.6761	3.9551	4.8904	5.2839	5.8427	4.3248	5.4656	6.6024	5.8163	5.235	4.7082	6.2139	5.0409	5.89	5.223	5.1156	6.4591	6.3756	5.9009	4.6696	6.4935	3.8094	4.7501	2.1276	5.1619	5.3187	7.3617	5.4519	6.1127	4.314	5.4848	5.2917	5.057	5.2709	5.4893	5.6845	4.017	3.7918	5.8575	4.774	4.4229	6.2559	4.95	5.2668	4.5999	5.4796	5.9352	4.3498	6.4424	6.0725	5.3547	5.0959	5.0648	5.6177	5.269	5.6194	7.4874	6.1876	5.1342	5.4799	6.005	3.8777	5.4219	6.2999	6.8395	4.903	6.0195	5.8372	4.2861	3.7592	5.6118	6.9855
PF3D7_1000100.mrna1_1	PF3D7_1000100.mrna1_1;1641	1641	6.9882	6.2361	5.2453	6.9192	5.3768	6.1973	4.8268	4.8836	4.0712	6.0272	6.3098	6.8088	6.0301	5.0836	6.5419	4.7729	5.2242	4.126	5.76	7.2212	6.1635	6.6586	4.5367	5.9463	5.0099	4.9477	4.3313	5.8081	7.3702	6.8997	6.3056	4.6171	6.3978	5.5494	4.2645	4.5577	4.8166	4.9369	5.9889	5.5777	4.6035	5.3688	5.8694	5.7153	4.6508	4.8186	6.04	5.7536	4.9312	5.6079	5.8445	6.4986	4.8904	6.2845	5.0644	5.5094	4.5441	5.281	5.151	4.8669	5.8602	6.4082	5.1839	5.8097	3.5236	4.7263	4.4588	5.8657	10.3835	5.0435	5.1627	5.527	5.5463	5.7814	5.1751	6.3556	6.7677	6.6365	6.2532	5.5987	4.627	4.6639	5.3431	10.4473
PF3D7_1000100.mrna1_1	PF3D7_1000100.mrna1_1;1642	1642	6.3429	5.1477	5.5919	5.8662	5.6775	5.5625	5.1152	4.7835	5.1851	6.6651	6.0959	5.1875	5.3273	2.406	5.0148	5.6299	5.1326	5.55	5.1607	6.4612	6.5659	5.709	5.3554	5.4725	7.1528	5.8074	4.3031	4.6713	6.8232	5.3547	6.2617	3.7835	5.0609	5.9086	5.3961	2.7377	5.4019	5.0819	5.6724	5.5254	5.0072	5.3034	5.8407	5.3604	4.7908	4.5699	6.3544	5.8652	4.8704	4.9059	5.0201	5.5392	3.4699	6.3245	4.62	4.073	4.8654	6.2309	5.5251	2.5753	5.9484	5.5747	4.8465	4.8032	5.479	5.6761	4.6496	5.2961	7.1303	5.1218	4.3632	5.6171	6.2334	4.7756	5.0836	6.1459	6.2277	6.1489	6.3851	5.9411	5.4883	5.0237	5.292	6.7752
PF3D7_1000100.mrna1_1	PF3D7_1000100.mrna1_1;1643	1643	6.2666	5.2437	5.6921	5.2828	4.9373	5.2392	5.3005	5.1615	2.7442	6.3422	5.812	5.4799	4.8197	4.8384	6.0963	5.0228	5.9336	4.8664	5.6462	6.2252	5.2168	6.2221	5.6786	5.6913	5.0058	4.9495	4.5777	5.3448	7.0609	5.922	6.508	4.7782	6.7823	5.6144	4.6479	4.0383	5.1119	5.5696	5.3176	5.2133	4.6247	5.1453	5.6424	4.9236	5.6194	4.9303	5.04	5.6502	4.9736	5.5122	5.3031	5.8931	3.2418	6.7879	5.5457	5.4902	6.1012	6.2348	5.5154	4.9727	6.1631	6.4102	5.1428	5.243	5.1546	5.0755	5.2036	5.6085	7.338	5.9399	4.3792	5.3999	6.8434	5.029	5.9269	5.9964	6.1489	5.7063	6.8022	4.7814	6.0009	2.6064	5.9243	7.1455
PF3D7_1000100.mrna1_1	PF3D7_1000100.mrna1_1;1644	1644	6.8117	6.0581	5.2188	5.55	5.7842	5.1886	4.5354	5.2437	4.7071	7.7865	5.0312	5.1436	6.1659	4.6859	5.0032	5.1835	5.5729	4.3169	5.3226	6.7953	6.6305	5.7536	5.7677	5.2165	4.7866	4.6966	3.8669	4.2296	7.1903	6.0106	6.5084	5.4426	5.8723	5.07	4.5898	3.6299	5.1707	5.1077	8.49	5.3565	4.2547	4.1052	4.6194	5.1922	5.5865	4.9561	5.5789	8.5369	5.4552	5.6676	5.6907	4.7835	4.0566	6.3277	7.8132	4.393	5.9727	5.5552	5.6982	5.1239	5.8217	6.3279	5.1942	5.2288	3.9561	5.6602	5.0295	5.1461	7.9284	8.1294	3.8298	5.4212	5.8331	4.3992000000000004	5.2612	6.2815	6.6469	5.7153	6.6213	5.5166	4.8595	3.2373	5.0678	7.6654
PF3D7_1000100.mrna1_1	PF3D7_1000100.mrna1_1;1645	1645	7.4153	6.3032	5.2724	5.6203	5.5951	5.856	5.4199	3.858	4.0976	5.4793	4.6882	5.2075	4.8349	4.3111	5.5641	5.2521	5.825	5.1981	5.6337	7.8645	6.8904	4.5916	5.2044	5.4777	5.9357	5.0708	5.5789	4.9026	7.2247	7.0092	6.6854	5.3565	5.6957	5.6673	4.8595	6.3865	4.8822	5.6608	8.922	5.5166	5.2384	5.3885	5.5762	5.3402	5.7046	5.594	5.797	9.1294	5.7079	5.2453	6.2279	5.6539	5.0466	6.6388	7.2489	4.6713	3.3547	5.532	5.7241	5.2005	5.5401	6.0798	5.4558	5.0081	4.5916	5.4373	5.669	5.1715	7.2272	7.457	5.0072	3.8135	6.0186	4.5951	6.5733	6.0999	6.9508	6.7152	6.8612	5.2036	5.6226	5.8787	5.4938	7.6686
PF3D7_1000100.mrna1_1	PF3D7_1000100.mrna1_1;1646	1646	6.3577	5.8467	5.257	5.7186	4.4679	6.436	4.8058	5.4087	4.585	5.6387	4.0461	4.9768	5.7474	2.7181	4.0609	5.7409	4.986	4.2102	5.9505	7.0503	5.9752	5.9878	5.3604	6.0978	4.8977	4.0461	6.4499	4.8787	7.2591	6.3212	6.3514	4.6058	5.433	6.4907	5.0259	7.1694	3.905	4.8186	8.3539	4.957	5.2887	5.5877	3.1144	4.3462	5.7525	4.5021	6.0135	9.0845	5.435	5.6927	5.0505	4.844	2.7803	6.3761	6.9274	4.7745	5.0321	5.6823	6.2095	4.7131	5.8642	6.0369	5.7385	5.1934	4.7897	5.4226	5.1898	5.684	7.0978	6.1619	4.4529	5.0237	5.9812	5.465	4.5435	6.6542	6.3637	5.9619	6.9606	5.7808	5.6608	4.6656	5.0457	6.8981
PF3D7_1000100.mrna1_1	PF3D7_1000100.mrna1_1;1647	1647	6.6845	5.3252	6.0917	6.0195	4.862	8.0809	6.0702	5.5075	5.5188	6.5148	6.1406	4.8339	4.5185	4.7366	7.8234	5.7241	5.5056	4.8723	5.3916	7.2954	6.4944	5.3604	5.537	6.1249	5.0802	4.2071	10.2471	6.1303	7.4766	5.9167	6.984	5.0067	6.327	5.5258	5.8537	8.7927	5.9841	6.4411	10.7391	4.0081	5.8787	6.7653	5.3223	5.5835	5.1651	4.7197	6.3844	10.4581	4.8314	6.4891	5.876	5.8316	4.8354	6.5404	9.8693	5.3477	5.2724	6.6663	6.2715	5.1169	6.0422	6.6291	5.9607	5.4293	5.6218	6.1214	5.2502	5.3111	8.4482	10.7148	6.467	5.4429	6.5817	4.7592	6.4141	6.4005	6.4705	6.6165	7.4738	6.6321	6.1206	5.7257	6.2688	7.3915
PF3D7_1000100.mrna1_1	PF3D7_1000100.mrna1_1;1648	1648	7.3748	5.6058	5.5188	5.8293	5.0483	7.3349	5.9837	5.6784	3.7082	8.3668	5.6476	4.1359	5.5333	5.1119	6.8506	5.6459	4.8176	4.6288	5.4627	7.3058	6.5059	6.5535	5.9378	6.3171	6.9068	3.4983	13.4895	4.9045	7.1889	6.9516	6.78	5.6079	6.3268	5.7682	3.9891	12.8707	4.7671	5.5638	9.7714	4.1723	3.5084	6.2165	5.1073	5.4091	7.4551	4.9995	5.6264	9.8156	5.8089	4.211	6.738	5.1815	3.8875	6.114	9.5526	6.0369	5.5683	6.4005	5.7317	5.1363	6.6764	6.2157	5.9267	5.3266	7.7062	5.8004	5.2917	5.1855	7.9358	8.6796	7.5491	6.3528	6.2139	5.6106	5.3681	7.3916	6.7285	6.7056	6.5114	7.8073	5.0219	4.6519	5.6605	7.9241
PF3D7_1000100.mrna1_1	PF3D7_1000100.mrna1_1;1649	1649	6.6423	5.3431	6.0437	5.6011	4.6724	8.2817	3.6206	5.4989	4.9588	6.2005	5.3688	5.6977	5.824	2.7677	6.3082	5.2126	4.986	4.7415	6.251	6.4092	6.3361	6.0097	5.5844	5.7093	6.2651	4.3306	6.6394	5.4205	6.988	5.5367	6.314	3.5969	5.5798	5.8342	4.7876	6.2941	4.009	5.5011	8.1764	5.7249	5.251	5.9916	5.4043	5.4036	6.1194	5.0853	5.5475	8.7084	5.1375	4.5472	5.9946	5.0076	3.2854	5.4101	8.5717	5.0678	3.5668	5.4627	5.3161	4.8792	6.0206	5.5351	5.2114	5.2931	4.888	5.5364	4.814	5.2998	7.261	8.5209	4.861	5.5823	6.6646	4.6259	7.1343	6.2928	6.3556	7.1089	6.3993	5.9486	5.4094	5.0352	5.6789	8.0979
PF3D7_1000100.mrna1_1	PF3D7_1000100.mrna1_1;1650	1650	6.3072	5.8851	5.5087	5.5062	4.3334	5.4568	5.5033	5.3896	4.6259	6.0873	5.3547	4.9355	5.6795	4.3561	5.4043	5.6966	4.853	3.4828	5.3352	6.8244	6.0587	6.2079	5.228	5.8321	5.223	5.596	4.9045	4.8349	7.1904	6.4065	7.0881	5.2059	5.2746	5.7043	4.0018	5.009	4.6724	5.5132	7.743	5.696	5.5659	3.857	4.6887	5.9352	5.4239	3.2972	6.4443	7.9379	6.0029	4.121	5.6899	5.1493	5.2215	6.318	5.8975	4.9644	5.8135	5.9653	5.1942	4.845	5.5629	6.3877	5.0858	5.4333	4.5014	5.5777	5.0866	5.5641	7.995	6.9283	4.8048	4.2188	5.8202	5.2483	5.811	4.7929	6.5609	5.3957	6.8248	6.348	4.8374	4.2578	5.4594	6.947
PF3D7_1000100.mrna1_1	PF3D7_1000100.mrna1_1;1651	1651	6.233	6.015	5.7236	5.6957	5.9234	5.9446	5.0665	5.0626	3.3618	5.4951	5.2839	5.1643	4.7756	4.3632	5.8647	5.151	5.4243	4.3597	5.2709	6.375	6.774	6.4439	5.5469	5.3927	4.5008	4.2758	4.8354	5.3628	6.8606	5.6352	6.2604	5.0836	5.8746	5.2709	4.2532	5.1631	5.0925	5.4253	8.0494	5.0866	5.4998	4.7458	5.6363	3.5753	5.7863	4.1119	6.1841	8.3351	5.7727	4.9551	6.7671	5.3501	5.2961	4.8792	7.7007	5.8342	5.0036	5.804	5.4222	5.1506	5.0811	6.3514	6.5325	5.6017	4.1819	5.4276	3.4463	5.4696	8.7509	7.5598	6.6199	5.5638	5.8902	5.6106	6.1601	6.2685	6.6758	5.845	6.0976	5.6115	5.093	4.4731	5.5398	7.9441
PF3D7_1000100.mrna1_1	PF3D7_1000100.mrna1_1;1652	1652	6.6007	5.5913	5.6533	5.7858	4.5185	6.3043	4.957	4.1177	2.6871	5.7447	5.581	5.3677	5.2891	4.9959	6.9665	4.86	5.3782	5.2976	4.6363	8.2646	6.5297	6.2722	5.7666	5.0085	5.9359	3.3743	6.0944	6.6024	6.9983	5.6044	6.7134	3.8679	5.4637	7.2046	4.0798	6.9258	4.5686	4.9819	7.6543	4.8079	5.0652	4.9791	3.5084	4.5945	3.7355	5.2798	5.9067	8.0377	5.4673	4.5777	7.514	5.9148	5.7195	4.7366	8.4045	6.0115	6.0052	6.0982	5.1485	5.463	4.9537	6.3327	5.594	6.1479	3.7225	5.6311	4.2234	6.4016	7.1189	8.7354	6.2443	5.4236	5.4165	5.3045	6.406	4.8253	6.5311	5.6834	6.5937	5.2323	5.3377	4.8146	6.0856	7.2166
PF3D7_1000100.mrna1_1	PF3D7_1000100.mrna1_1;1653	1653	6.2203	5.4118	6.1012	5.2055	4.9141	6.4673	5.243	4.1651	4.2055	5.7952	5.4259	5.4951	4.5279	4.8929	6.7101	5.4643	5.5207	2.3674	5.3526	6.8617	6.0402	6.794	5.1763	5.51	5.9662	4.9486	8.263	5.4283	7.0867000000000004	5.5738	7.1597	4.4561	4.7328	5.8001	4.796	7.6215	5.1297	5.5981	8.4042	4.7479	4.669	5.2612	5.2219	4.7861	5.1497	5.845	6.3565	8.8197	5.0466	5.0188	9.4296	5.2563	4.9891	3.9467	9.883	5.4343	4.0548	6.2407	4.9449	5.9229	5.7331	6.5251	5.4825	6.116	4.5898	5.6299	5.8372	7.488	7.8368	9.079	6.4175	5.3933	5.7137	5.3023	6.7017	6.7604	7.3638	6.9767	6.8211	5.4121	6.254	5.2464	7.3531	7.6973
PF3D7_1000100.mrna1_1	PF3D7_1000100.mrna1_1;1654	1654	6.3366	5.9665	6.5587	5.0622	3.9495	6.7369	5.1727	4.5844	3.8379	7.2457	6.2161	5.0695	4.8099	4.3491	6.0179	5.5919	6.1639	5.6676	5.3423	7.4453	6.8194	6.6726	4.9103	6.5999	5.7085	4.0286	9.2467	6.7138	7.4986	6.7193	7.3756	2.7677	6.6387	6.478	5.4647	9.2451	5.0121	6.4617000000000004	7.5871	5.7434	5.1719	7.2305	5.8946	5.0281	5.9138	5.0317	7.1451	6.9528	4.9016	4.6334	12.5381	7.575	4.3082	4.7866	10.8983	5.7647	5.1098	6.1514	5.7869	4.5404	5.7436	7.1341	4.797	5.7764	4.9246	4.6927	5.9317	10.1557	7.7354	10.8155	5.478	6.1725	6.7991	5.6294	6.4704	4.7608	7.7939	6.1659	5.7887	6.3901	5.3413	5.3363	10.8435	6.9784
PF3D7_1000100.mrna1_1	PF3D7_1000100.mrna1_1;1655	1655	6.2688	6.1769	5.3981	4.7328	5.5043	6.5549	4.2713	1.8278	4.6047	6.9343	4.9556	6.2079	3.7613	3.384	7.1003	5.1424	5.0811	6.8139	4.9878	5.2824	6.2213	5.2327	4.5261	5.1795	4.6352	3.0548	5.6834	5.3154	5.2817	6.9968	6.3947	4.2898	4.218	6.5166	4.7835	6.4268	4.9932	5.155	6.1455	5.2943	4.0009	4.5904	5.4101	2.1408	5.6699	5.3698	4.9179	5.2215	5.8447	3.0993	7.6038	5.1114	5.6576	4.9406	7.0345	6.1338	5.4634	6.2455	5.1256	5.1305	4.0993	6.7514	4.7098	5.1538	4.8384	5.3176	6.6736	5.68	5.8785	6.919	5.5317	4.5759	5.7085	5.3816	5.2653	4.2891	7.97	4.7479	5.2304	4.3096	4.2525	4.1202	5.6571	5.1599
PF3D7_1000100.mrna1_1	PF3D7_1000100.mrna1_1;1656	1656	5.1334	6.8163	5.1223	5.7233	4.4874	6.0047	4.1506	2.8992	5.4306	5.1522	4.3639	6.7675	4.6548	4.8768	4.6421	5.7671	5.0374	6.2733	5.1631	7.876	6.4439	5.1408	4.6159	4.7131	5.3016	3.7677	4.6479	4.6462	8.0484000000000009	6.7276	5.8467	2.0909	4.4886	5.897	4.6786	5.04	4.9122	4.2891	5.5046	5.632	5.2165	4.3625	4.4995	4.1432	4.641	4.3377	5.6079	5.1763	4.7918	5.1934	4.6005	4.8063	4.905	4.0496	8.2206	5.126	5.2157	4.9519	6.7981	4.9203	5.1119	5.8704	5.7666	4.4456	4.4854	5.9167	4.5122	5.3338	5.6346	8.7214	4.9265	5.23	4.7766	5.7431	4.8773	4.9288	6.4138	5.8797	4.8972	5.6778	4.0909	4.3533	5.8592	6.0864
PF3D7_1000100.mrna1_1	PF3D7_1000100.mrna1_1;1657	1657	6.7662	4.6439	5.2234	6.0376	5.4935	5.3125	4.9709	4.9284	4.7897	6.5606	4.3125	5.4192	4.7745	3.3868	5.6407	4.6679	5.4033	2.251	5.0139	6.357	6.5081	4.2517	5.916	4.3298	5.3391	3.5668	3.0704	4.9593	7.5784	6.5814	5.8192	3.121	3.3799	5.1035	5.1914	3.0892	4.9303	6.0413	4.3764	4.0206	5.0166	4.2311	5.4568	5.8316	3.8227	3.8904	4.7623	4.8977	4.7142	4.9505	5.7298	4.5286	5.3565	5.7578	4.4121	3.2645	5.1198	5.6398	5.732	5.0272	5.4973	5.6288	6.2865	4.9973	4.3512	4.86	5.2075	5.3313	6.3849	5.7819	4.2623	4.774	5.5207	3.7687	4.6206	5.5744	6.3114	5.602	5.5254	5.1647	5.0063	3.7991	4.7501	5.7887
PF3D7_1000100.mrna1_1	PF3D7_1000100.mrna1_1;1658	1658	6.668	5.9045	5.7869	6.1819	3.8807	5.8726	4.8787	3.5692	4.5286	6.2116	5.2083	5.3089	5.7423	3.3992	5.3558	5.3262	5.0317	4.4621	4.814	7.253	6.5056	3.845	5.306	3.8982	5.8948	4.435	4.6165	5.8497	6.9558	7.0564	6.0607	4.7975	5.021	5.6241	5.1878	4.6352	4.6662	5.5987	5.7871	3.7463	5.8006	4.6427	4.8037	4.2876	4.8753	4.3583	5.2296	8.1928	2.2357	4.2817	4.9732	5.0811	4.4463	5.1022	5.6132	5.1432	4.025	5.4575	5.2176	3.2585	4.2418	5.9743	5.7255	5.5027	5.0466	5.1989	4.9265	4.9782	5.875	5.4522	3.4182	5.367	6.2106	5.9105	4.6282	5.5801	6.2536	6.0106	5.7721	4.7517	5.5619	4.1739	5.8846	6.5159
PF3D7_1000100.mrna1_1	PF3D7_1000100.mrna1_1;1659	1659	6.2806	4.7714	5.1035	5.3096	3.7015	4.7485	4.9777	4.6993	3.1811	5.7565	2.8237	5.1198	5.8936	0.7398	4.7004	5.1863	5.511	3.7824	4.641	6.4627	6.6495	5.5768	3.6392	4.0832	5.0188	5.5561	5.5103	5.3409	7.9681	6.3459	5.855	3.5692	5.3995	5.5018	3.9402	3.1538	4.3462	4.8104	5.2399	2.3477	5.3954	3.7192	5.0997	5.4463	5.2157	3.5211	5.1073	5.392	3.9011	5.1131	4.9528	4.1938	2.9088	5.0955	2.6781	3.4101	3.6508	4.0798	6.5759	3.774	5.0023	6.2184	5.5037	5.4269	5.2998	4.844	5.2168	6.4995	4.6462	5.1514	3.6288	5.3452	5.7482	5.6206	5.392	4.5311	6.0727	5.878	5.7007	4.4148	3.8115	4.3861	6.2542	7.2067
PF3D7_1000100.mrna1_1	PF3D7_1000100.mrna1_1;1660	1660	5.1969	4.2449	5.1098	5.8263	4.2743	4.0985	5.8298	4.5589	4.6843	6.0839	4.9141	4.735	5.9986	3.067	2.251	4.9727	5.1198	4.504	4.9616	6.9233	5.9444	5.2353	5.7074	4.0626	6.218	5.1695	2.7004	4.8001	7.1106	7.4157	5.7347	4.3427	2.157	6.8576	3.5934	3.849	4.6398	5.1322	4.3978	3.8268	3.7093	3.4383	3.8329	4.6165	4.9388	6.2688	5.5248	5.6185	3.9059	5.2234	4.9722	4.9491	4.106	4.9265	4.2234	5.0206	5.6112	4.844	5.6179	4.6536	5.0648	5.8309	5.2939	4.4243	6.0712	5.3906	5.0418	5.4433	6.3136	4.5008	4.546	4.4182	5.9184	5.0175	5.1595	4.5898	6.7251	5.0418	5.9348	5.9528	5.8104	3.5981	5.2048	6.1773
PF3D7_1000100.mrna1_1	PF3D7_1000100.mrna1_1;1661	1661	4.8709	4.6668	5.8758	5.1946	4.5435	5.0224	4.7666	4.7666	3.5753	5.2578	4.0063	3.9928	5.2939	2.9184	3.5385	4.9416	5.6854	4.2141	5.5398	6.4143	6.4812	5.0135	5.0197	3.0548	4.98	3.3477	3.7203	4.0747	6.7022	7.7239	5.407	3.7602	5.4097	6.0727	4.7527	4.1707	3.6736	4.4529	4.7159	2.1635	3.3448	3.5435	5.1875	5.6876	3.9964	2.4303	4.2563	3.645	4.2396	2.4356	5.005	5.3431	3.7803	5.1731	4.0161	5.0531	4.3477	4.3944	5.3005	5.5132	5.8133	6.2525	5.3778	4.9069	3.6882	4.5656	4.5361	4.4343	5.5892	5.0522	3.2219	3.6792	5.2513	4.235	4.9809	5.5323	6.7487	5.6845	5.2238	4.1135	4.841	3.9174	5.7806	5.8787
PF3D7_1000100.mrna1_1	PF3D7_1000100.mrna1_1;1662	1662	5.8829	5.2836	6.5951	5.3158	3.9946	4.5838	5.0682	5.4941	0.903	4.8171	5.3078	5.2176	5.8731	2.5993	4.565	5.5762	5.5211	5.6559	3.4463	7.1227	8.2146	5.4172	5.0312	3.7918	6.1491	4.9174	3.3277	5.4594	7.0617	9.0065	6.8059	1.5607	4.8094	6.0618	3.7312	2.254	3.8349	4.5065	4.9782	3.8319	5	4.3576	4.9787	5.3878	5.8099	4.843	5.8958	6.2436	3.9864	3.9467	4.6576	4.7538	3.926	5.1831	5.2269	4.3957	3.7581	5.2479	5.9662	4.8293	6.5727	6.843	3.9001	5.3331	4.3597	5.285	4.8861	5.4026	5.615	4.7996	5.0027	5.4396	5.6531	4.6462	4.6966	6.3689	7.9608	5.701	6.2767	5.1843	5.9745	2.257	6.6137	5.2939
PF3D7_1000100.mrna1_1	PF3D7_1000100.mrna1_1;1663	1663	6.5526	5.6035	5.6296	6.5106	4.925	4.8027	5.213	5.7046	4.0339	6.302	5.0148	4.9326	6.0226	2.6576	5.4561	6.1434	7.1127	4.8115	6.1104	7.7495	10.2273	6.2823	5.4973	4.3978	5.4906	4.8968	4.9193	5.3844	8.309	10.0007	7.179	5.1202	5.2338	6.5209	5.4256	2.8012	5.1587	4.8329	5.5895	4.4094	4.3313	5.0492	5.3441	4.1691	6.6163	5.0099	5.9697	6.493	4.0081	4.079	5.6741	5.193	4.0144	6.1853	4.7328	5.4604	5.3151	5.6977	6.2576	5.2437	7.1916	7.0948	6.219	4.6719	4.8258	5.155	4.8369	6.0917	5.5692	5.4731	3.1667	5.2596	6.8737	5.9577	4.4148	7.18	7.7474	5.2979	5.756	5.135	6.1048	5.1882	6.3969	7.522
PF3D7_1000100.mrna1_1	PF3D7_1000100.mrna1_1;1664	1664	6.7249	7.2442	5.7988	8.6932	4.9887	6.5212	10.597	6.2981	4.8649	7.0176	6.3058	6.5418	8.1954	3.9819	6.0106	12.0867	6.375	4.2311	5.8432	8.3694	12.1947	6.8325	6.599	6.0146	6.7789	8.6456	4.9964	6.3105	8.6232	12.5582	7.0859	6.6453	6.2063	7.3595	6.8	5.4867	5.0845	11.252	6.2547	7.1162	4.1538	4.1953	5.6126	6.3096	5.6868	8.3301	10.7657	6.0325	4.7639	4.9809	5.441	4.9174	4.7301	4.9523	6.0121	8.6115	5.1997	4.5454	6.2913	3.9184	5.4686	8.4621	10.7462	5.6035	6.9931	5.9625	5.7342	6.4885	12.0888	6.6731	7.2668	5.0466	6.4519	6.0009	4.9699	6.3268	8.8183	9.1996	6.6305	7.8768	5.4634	5.7856	6.4976	12.8329
PF3D7_1000100.mrna1_1	PF3D7_1000100.mrna1_1;1665	1665	8.4132	5.5515	7.4397	6.9812	4.1938	6.204	7.3781	5.285	4.9754	8.361	5.99	6.375	6.5592	4.843	7.302	8.063	6.143	3.7949	5.7845	8.7614	10.1874	7.0396	5.2083	5.4519	6.0354	5.7637	4.1465	4.8293	8.5304	10.6124	7.3057	4.3639	5.6279	7.1293	5.5889	4.9832	5.7148	5.9743	6.575	4.8263	4.5705	4.6241	5.5826	6.4167	7.6274	6.9333	6.0951	5.4172	4.3909	6.6618	5.2172	5.7814	5.2265	6.5132	6.1677	5.3789	5.5656	7.8853	5.6727	5.3899	5.1077	6.8026	6.7178	5.2608	7.3915	5.5261	5.3579	6.8684	8.1495	6.1629	5.7257	6.2977	9.6531	5.3255	5.7339	5.7192	7.5696	6.3223	6.1765	5.673	4.6352	4.5097	7.287	7.6236
PF3D7_1000100.mrna1_1	PF3D7_1000100.mrna1_1;1666	1666	10.7619	5.076	6.2606	5.5644	4.2149	8.0944	9.089	5.8215	2.84	11.0525	5.2521	6.7485	4.8987	1.9222	8.4329	9.5321	6.0409	4.8063	5.8215	8.1952	9.1632	7.2285	5.6194	5.6273	6.8817	5.4598	3.5059	5.4699	8.9404	11.3013	7.3583	4.7087	5.1127	6.831	5.6381	3.9542	5.0148	4.6915	6.647	3.969	4.7729	4.5981	4.8273	5.6574	8.0793	5.4476	5.2456	6.4859	4.2196	7.0965	5.0976	5.5395	5.2791	5.9095	6.0889	5.5404	5.1558	5.8472	6.1322	7.0377	5.4751	7.3428	7.9592	6.1613	6.1493	5.3806	4.5981	5.8181	9.2592	5.8306	4.6035	6.3885	7.4791	5.2536	7.0115	5.4229	7.7436	6.7451	6.4676	6.2784	5.4336	4.6927	6.5919	10.4727
PF3D7_1000100.mrna1_1	PF3D7_1000100.mrna1_1;1667	1667	7.839	5.769	4.9777	5.9875	3.6611	5.545	6.5635	6.9034	3.257	8.2557	4.9533	6.9597	5.7666	1.0072	4.915	7.3292	6.8107	4.3176	4.3505	8.0012	8.2018	3.9644	5.0725	5.1449	5.3978	4.204	4.7639	4.8817	8.0512	8.3126	6.6245	3.9088	4.8649	7.0201	4.8782	3.0018	6.6004	5.4189	7.1654	4.4209	4.5267	5.6375	5.2623	5.1914	9.1358	4.9991	5.0413	6.042	4.7404	5.9575	4.5993	5.5868	4.0383	5.9352	6.2798	4.5478	5.0712	5.0557	5.8495	5.3001	5.8043	5.9912	8.1082	6.6015	6.5381	5.3968	4.3241	7.2916	7.0028	6.5951	5.2338	6.035	7.6606	5.9921	5.2928	5.5426	8.006	7.6807	8.3188	6.6376	5.1235	4.1595	7.7373	8.0973
PF3D7_1000100.mrna1_1	PF3D7_1000100.mrna1_1;1668	1668	7.5229	5.4761	5.497	5.4256	4.1827	5.489	7.3208	8.0811	3.926	7.6989	5.2203	7.871	5.7137	4.3441	5.1144	6.5923	8.3744	5.3078	5.9732	9.6929	7.5229	5.5503	4.5454	3.8758	6.0186	4.5059	4.09	5.2277	10.2114	8.6369	6.7981	3.541	4.1875	6.2302	4.6334	3.0286	5.1056	4.5503	6.1037	4.5173	4.09	6.0697	6.14	4.2304	6.5534	5.3122	5.1953	5.9215	4.2001	5.7325	4.3702	5.7423	4	8.0016	5.3618	3.1811	5.9086	5.5795	6.2863	4.3074	5.3684	6.0866	6.5497	7.0736	5.6206	5.3056	5.0405	7.7168	5.8207	6.8812	4.3219	7.1462	6.3973	6.2199	5.0014	5.5027	6.9193	6.6683	8.315	7.0209	4.8714	2.6713	8.2445	6.1975
PF3D7_1000100.mrna1_1	PF3D7_1000100.mrna1_1;1669	1669	5.921	6.5393	6.1817	4.9805	4.2832	5.6056	8.2032	8.9047	3.9764	5.6508	6.4097	10.0124	3.8679	3.8258	5.5401	7.051	9.2177	5.6279	5.128	7.8675	7.7586	5.0184	4.9621	5.1767	6.2638	3.84	4.845	5.4893	7.8754	8.1673	6.7741	2.101	4.3978	6.2998	3.4515	4.6029	4.8748	4.858	6.1461	4.0036	3.4816	6.3103	7.8178	4.9198	4.0081	6.2399	5.5198	5.5762	4.7645	7.2086	6.2137	7.9317	5.2728	7.6414	5.142	6.3973	6.9352	5.4205	6.3702	4.9083	6.027	6.5435	6.301	6.6428	5.9928	5.1554	5.9446	9.1556	6.8239	4.7076	5.5747	7.7433	6.7485	6.1183	5.991	6.734	6.8137	5.3674	6.6638	5.6817	5.3005	5.4931	9.597	6.7262
PF3D7_1000100.mrna1_1	PF3D7_1000100.mrna1_1;1670	1670	6.9307	4.8074	6.2254	4.4938	5.1623	5.3964	8.4943	10.0489	3.2203	7.206	9.3091	7.1001	5.2292	2.9928	4.8012	6.0314	10.2092	8.5395	5.7658	8.6117	7.6771	6.9803	4.9481	6.0325	5.7613	3.6462	7.0295	5.0103	8.705	7.7902	7.7336	5.858	5.89	6.3496	5.7889	6.7721	3.3349	4.7803	5.0609	4.2994	8.3323	5.0409	5.5416	4.464	5.5644	7.0139	6.1914	5.2288	3.8104	6.1041	4.8914	6.2815	4.3001	7.1776	5.5629	6.0016	7.1575	4.9203	5.6516	5.7779	6.2338	6.2392	6.1502	6.7984	5.4538	5.511	5.3001	10.2911	5.4532	5.438	5.6755	7.8521	7.2623	6.1081	6.5989	5.2483	7.4325	5.4735	7.3993	6.3347	6.1241	4.5987	10.5918	4.0609
PF3D7_1000100.mrna1_1	PF3D7_1000100.mrna1_1;1671	1671	6.567	5.4463	6.466	4.7761	3.2824	5.1627	8.6316	9.799	3.7301	6.7218	8.9659	6.9742	4.3255	3.0426	5.4429	5.1969	10.1479	9.0475	6.2026	9.0422	8.4819	6.8398	5.4744	6.2155	5.3806	5.0605	4.943	5.1231	9.2705	8.1867	7.6402	5.5916	5.7444	5.9837	4.009	2.669	5.6106	5.31	6.4738	4.8914	4.3576	6.4692	11.8735	3.8063	5.4489	6.1829	4.5898	6.3851	4.6921	6.0376	5.6044	12.1039	3.9846	8.1156	10.3859	5.477	8.5049	7.014	6.1797	6.049	6.2612	6.3633	5.9718	6.4851	4.3827	5.4486	5.6887	10.6188	6.9923	8.9252	4.3903	8.3602	7.3619	6.5483	6.5856	5.2961	7.1992	6.2418	7.2192	6.8377	5.1977	5.9864	10.5332	6.3985
PF3D7_1000100.mrna1_1	PF3D7_1000100.mrna1_1;1672	1672	6.7474	5.2016	5.9397	4.8074	3.7279	6.0518	8.801	10.0489	3.3785	6.7103	9.2466	6.7211	4.9977	3.5521	6.8617	5.5607	10.1917	9.3968	5.8873	9.287	8.3053	7.5274	5.5518	6.1504	5.2858	4.439	5.0587	5.2529	9.5114	8.6628	8.059	4.8094	6.4204	6.0879	5.2411	5.6467	6.1276	4.8639	5.7029	4.8084	4.2411	6.5875	7.6226	5.3771	6.0509	5.5972	5.488	6.1747	6.1357	6.822	5.3223	7.4003	3.5059	7.1161	6.832	5.5509	8.7776	6.8212	5.6267	6.5648	6.9402	5.765	6.2692	8.1468	5.3031	6.1014	5.0085	10.4524	6.6775	6.7119	5.2513	8.5867	8.4774	6.4444	6.6147	6.1177	7.6402	6.5838	7.9466	6.2273	5.1457	5.3837	10.6115	5.5049
PF3D7_1000100.mrna1_1	PF3D7_1000100.mrna1_1;1673	1673	6.5398	5.8022	5.9028	6.3868	5.2924	6.5054	8.8058	10.305	4.4581	7.3022	9.7014	5.7602	5.9653	4.1077	7.2052	4.857	10.5076	9.2591	5.3309	9.1366	8.0627	7.4822	5.7703	6.2613	6.3273	5.488	5.2487	5.4786	9.6324	8.6598	8.183	6.3834	6.3811	6.8111	5.2411	4.5515	4.796	5.1779	6.0253	5.3906	4.3498	5.3716	5.0665	4.99	6.1459	6.1985	4.6859	5.9807	3.4867	5.9651	5.7637	5.8637	6.0376	7.5347	6.7837	5.9971	8.975	7.6522	6.2054	6.884	6.6702	5.7631	7.2712	7.0764	6.3167	5.4336	4.3868	11.14	8.2898	6.9907	4.6241	8.9095	9.3311	5.9456	6.7116	6.0917	7.413	7.233	7.495	6.374	3.9873	5.5598	11.4076	7.835
PF3D7_1000100.mrna1_1	PF3D7_1000100.mrna1_1;1674	1674	6.4827	5.8953	5.43	4.4107	4.7371	6.7127	8.6562	10.171	3.9928	6.7921	9.3219	4.9495	5.2176	4.963	6.6748	4.904	10.2051	8.6256	5.5625	9.2495	8.7336	7.8853	5.6334	5.3223	6.1936	4.9074	4.9392	5.3882	9.7789	8.6607	8.7099	3.3505	6.7777	6.0697	5.8066	4.254	4.5198	4.5404	5.1603	5.2976	4.5862	4.9255	5.5226	5.0755	5.4383	6.4838	4.3632	5.9745	5.4426	6.4532	5.4614	5.1671	4.7382	6.9765	6.7635	5.6244	9.3067	7.4684	5.9418	6.8823	6.6656	6.083	5.9882	7.6228	5.5741	5.898	5.2091	11.3626	7.624	6.7396	5.0435	8.6487	8.5274	6.3327	6.7931	6.2687	8.1981	6.7925	7.6926	6.3315	5.8012	4.3639	11.5424	7.772
PF3D7_1000100.mrna1_1	PF3D7_1000100.mrna1_1;1675	1675	6.7889	6.4676	6.6555	5.7118	4.254	7.45	8.2155	10.2095	4.5898	7.3737	8.9184	6.4707	5.5002	5.477	6.9222	5.2596	10.6288	9.1036	7.5272	9.2466	8.3536	8.4935	6.382	6.913	6.2928	4.8314	3.842	6.0678	9.2558	8.273	8.3345	4.4423	6.6026	7.0809	4.4469	4.858	6.9776	4.6645	5.5931	6.0745	5.4806	5.6264	6.7266	5.2798	5.9205	6.0618	6.1475	6.2273	5.436	6.5765	5.4293	5.7466	3.2735	7.275	6.8234	6.1473	9.6028	8.0961	5.9846	7.0444	6.8137	6.7118	6.6253	7.1964	6.0951	6.4464	4.3427	11.4607	8.0741	6.644	7.5683	9.2799	8.8351	6.7317	7.4505	6.5447	8.1959	6.6774	7.2902	6.2917	6.3801	5.2873	11.7475	7.3999
PF3D7_1000100.mrna1_1	PF3D7_1000100.mrna1_1;1676	1676	6.7244	6.019	5.6899	5.1497	4.5898	7.1013	8.4243	10.3056	4.1731	6.8873	9.4939	6.3523	5.4383	4.8445	8.2707	5.4286	10.7802	9.5471	5.4333	9.5274	9.2714	8.4597	6.2194	7.0254	6.3237	3.9467	4.1914	4.8575	9.9762	8.7086	8.393	5.7107	7.019	6.9141	4.9355	4.7602	5.6673	5.189	5.7471	5.3241	5.1831	5.1322	5.7287	5.4832	6.0201	5.3345	5.0483	5.7975	5.1489	7.1369	5.0496	5.2544	4.4135	7.4535	7.1019	4.8709	9.6178	7.7997	5.9841	6.5084	7.1826	6.2426	6.3123	7.4119	4.8555	5.723	5.1918	11.7878	7.5913	6.6813	6.2502	8.6788	8.6688	5.0828	6.9857	6.2752	8.3879	6.2139	7.7706	6.2581	5.8612	3.9402	11.9476	7.4789
PF3D7_1000100.mrna1_1	PF3D7_1000100.mrna1_1;1677	1677	6.2128	5.4692	5.8186	5.5774	3.9561	7.6917	8.2979	10.1939	4.6153	6.3846	10.0435	5.8672	4.9982	1.0704	7.9996	4.845	10.5601	9.5983	4.2449	9.3658	8.7751	8.5459	6.3076	7.5243	5.4845	4.5789	4.5454	4.6775	9.9655	8.8689	8.292	5.6536	6.7964	6.3049	3.8738	4.1811	5.5647	3.8329	4.2906	4.2898	4.5546	5.1018	5.4877	3.7613	5.2615	4.8679	5.2902	5.4663	4.5367	7.2887	5.3377	5.8022	3.9288	7.3543	5.2261	4.5534	9.253	8.1796	6.0919	6.5907	6.5823	5.4931	6.312	6.4537	5.3438	5.5182	5.3621	10.8475	7.4948	5.1953	6.1884	8.8465	8.6046	5.9809	6.251	6.2462	6.8449	5.8582	7.029	6.1297	5.1052	4.6439	11.0392	6.8842
PF3D7_1000100.mrna1_1	PF3D7_1000100.mrna1_1;1678	1678	6.6305	5.1326	6.464	5.8829	4.0036	6.6629	8.5861	10.3559	4.2479	6.9568	11.878	5.5586	5.6608	3.5084	6.6373	3.9736	10.601	9.4603	4.5148	9.9339	8.763	7.9292	5.8716	7.7372	5.3161	4.3576	4.6305	3.8288	9.9308	8.4946	8.2066	5.7131	7.7301	5.8291	5.1659	2.8339	5.3923	4.9453	6.1977	3.84	4.1416	4.7469	4.6685	5.5248	4.4094	5.9586	5.5053	5.2746	4.7856	5.0828	5.1396	5.6349	4.7393	7.1633	5.375	5.4426	9.0603	7.8794	5.7942	6.9119	6.3944	9.2903	6.1577	5.9222	5.6041	5.2342	5.1611	9.8332	6.3517	5.3147	5.4182	8.6599	8.9371	5.6109	6.0807	5.8457	9.6655	6.3293	7.1018	7.3304	5.2234	4.9941	9.5836	7.3026
PF3D7_1000100.mrna1_1	PF3D7_1000100.mrna1_1;1679	1679	7.1121	5.4162	6.0241	5.8746	3.5373	5.0712	8.9453	10.1977	1.9486	7.5985	11.7004	5.4482	5.408	1.0356	6.1867	5.1235	10.413	9.6713	5.9281	9.8662	8.1558	8.5376	6.7529	6.2095	5.5326	4.7076	4.7142	5.9067	9.8208	7.7103	8.6587	6.633	6.4833	5.8068	4.8304	4.2388	4.0444	3.942	5.9481	4.6605	3.8768	3.6565	5.0224	4.3434	6.0779	6.4276	4.3147	5.6182	5.0896	5.3045	5.009	5.3212	4.8709	6.7886	6.0785	4.95	8.5905	7.7953	5.9054	6.321	6.5596	6.7715	5.8921	6.1404	4.9093	5.1514	5.879	8.5484000000000009	6.3069	5.1514	3.8817	8.1735	8.6389	5.8797	7.1051	6.3118	7.6986	5.8222	7.4296	6.7895	5.8314	5.4683	8.7105	6.471
PF3D7_1000100.mrna1_1	PF3D7_1000100.mrna1_1;1680	1680	6.3161	5.8014	5.4522	4.691	3.5122	5.7002	5.7973	6.7435	3.3103	6.6362	5.6562	4.1001	4.851	3.3349	5.2979	5.5549	6.8596	4.4229	4.439	5.55	6.0879	3.126	5.0387	6.0616	5.2968	3.3547	2.991	5.0976	5.7315	6.3997	5.2943	4.6334	5.3667	4.7388	3.5447	2.4141	5.0072	4.7431	5.2873	4.1619	3.9982	4.7934	4.991	4.6444	5.0233	5.2968	4.9222	5.9033	4.6803	3.4396	5.0157	4.2547	4.1977	6.1823	5.7219	4.4482	7.3551	7.8028	5.2585	4.1651	5.6645	6.7474	5.2415	4.8186	4.6218	5.8202	5.6171	5.0144	5.3273	5.6528	4.5472	6.6802	8.6776	4.3023	5.3892	5.5555	7.2567	5.4057	5.8475	6.5229	4.1898	5.6041	5.6699	6.7312
PF3D7_1000100.mrna1_1	PF3D7_1000100.mrna1_1;1681	1681	5.5726	5.2854	5.4229	5.2521	3.0144	3.7939	5.3023	4.354	3.5945	6.6109	5.1727	3.9855	4.0126	3.4621	4.4899	4.6147	5.5999	5.0448	5.4253	5.3259	5.2976	6.2081	4.9397	10.1475	5.1235	2.3951	2.6554	5.3547	5.8555	5.5826	7.1889	2.8074	10.0693	4.5987	3.1391	3.6381	5.5768	4.7639	5.3237	4.4249	4.6502	4.8909	3.6404	4.0824	5.0126	5.7148	5.3273	5.0479	3.796	5.1554	4.6088	5.3646	3.6005	5.0058	5.487	4.3778	7.6774	7.6044	5.8873	3.1779	5.5677	5.435	5.7842	5.1465	5.3248	5.2434	10.7638	4.6679	5.342	4.2257	5.4276	7.1146	8.0972	6.2845	5.0883	6.2192	8.0748	5.4744	5.5008	7.2387	5.1048	11.7253	5.532	6.3129
PF3D7_1000100.mrna1_1	PF3D7_1000100.mrna1_1;1682	1682	6.299	5.6594	6.9617000000000004	4.4886	4.3356	5.4094	5.189	4.6479	3.1144	7.2372	4.5311	5.1094	4.2876	4.7934	4.6047	5.7769	6.0446	4.9088	5.1871	6.5622	7.9644	5.6212	6.0268	6.0839	5.0139	3.3306	8.8218	5.3416	7.1846	8.2326	5.4588	5.0054	5.2746	4.61	5.0457	9.543	4.4107	4.5771	5.2145	3.1177	3.6462	4.5072	4.2935	4.1723	5.4104	5.5874	4.6594	5.2215	5.4643	9.14	4.9791	4.7447	4.8032	5.3009	5.3586	5.3628	6.0991	5.2817	5.1264	9.0101	6.076	5.4286	4.6381	4.6831	4.8861	5.8107	6.5544	5.9064	2.8953	5.1554	4.3498	6.5337	6.6796	5.8492	9.3599	5.9905	8.2668	3.4738	5.2529	6.7163	5.5993	7.4898	5.3544	6.8496
PF3D7_1000100.mrna1_1	PF3D7_1000100.mrna1_1;1683	1683	6.3163	5.7931	4.384	4.7469	4.6988	5.607	3.8699	4.8684	4.079	7.4304	4.2273	5.5379	5.0224	4.6058	5.1946	5.1619	5.0777	2.6369	4.9718	5.7795	6.293	4.0135	5.2087	8.8241	5.0626	5.3052	10.0683	4.7093	6.0546	4.9982	5.9644	2.2265	8.995	5.4699	3.8639	9.633	4.7225	4.7474	5.5494	4.431	4.6005	4.106	5.2702	5.1404	5.466	5.9651	5.3568	4.7361	4.3205	10.9879	4.8043	5.5364	5.4571	6.1231	5.6991	4.6982	7.3272	5.896	4.889	4.0798	5.2843	6.6372	5.7719	5.9241	6.3273	5.7926	7.8645	5.6837	5.0989	6.1805	3.9241	7.2456	6.264	5.2307	5.2304	4.8298	7.744	5.5364	5.8612	7.6019	5.5996	8.0384	6.3547	5.0751
PF3D7_1000100.mrna1_1	PF3D7_1000100.mrna1_1;1684	1684	7.0553	5.585	5.5301	5.4906	4.5373	4.3653	5.1707	5.3349	4.0993	7.4671	5.8994	5.2357	5.5747	3.5619	5.4653	4.9914	4.3089	6.3352	4.5735	5.6026	5.3999	3.3799	4.0635	8.3895	5.6582	4.9001	6.5418	4.306	5.9239	5.8602	5.3896	3.4476	8.4204	5.09	5.2585	5.5862	4.9505	5.1301	4.8166	4.3604	4.1318	4.6531	5.375	4.9946	5.9117	6.513	4.373	4.9006	2.7698	6.3199	5.0561	4.7506	4.6531	5.6147	5.9866	4.853	5.3913	5.1795	6.3856	5.3491	5.0892	6.8432	5.5217	5.2657	9.099	6.0652	5.9333	4.9805	4.4822	5.4757	4.6971	3.9411	6.9044	5.7233	6.0297	4.4925	8.5057	5.3172	5.2168	9.8317	6.4599	7.0047	4.6999	4.0832
PF3D7_1000100.mrna1_1	PF3D7_1000100.mrna1_1;1685	1685	7.6297	6.0339	5.1719	5.7949	4.5398	5.6605	5.1771	4.7829	2.275	7.6653	4.594	6.1977	5.275	5.0635	5.1902	5.6132	5.3878	3.5361	5.7057	6.6995	4.8812	5.0917	6.9184	9.3409	4.1522	4.479	4.2434	5.2772	6.9413	5.9456	7.0005	5.5503	9.5216	5.4433	5.3501	5.6355	3.717	5.4453	4.7142	4.7317	4.1152	4.1587	6.1524	4.839	6.9673	8.3128	5.4922	4.7452	3.1779	8.025	5.4413	5.6462	5.323	5.9823	5.3284	8.7171	5.251	5.7671	5.3092	6.3352	3.7517	7.6594	6.1882	5.704	7.5671	6.0693	6.8255	5.0695	5.5993	6.1995	8.2908	5.1014	6.831	3.9745	5.4152	5.7557	8.0192	5.6887	6.5196	8.3588	6.5872	7.4168	5.8525	6.929
PF3D7_1000100.mrna1_1	PF3D7_1000100.mrna1_1;1686	1686	6.9504	6.247	4.5135	5.0272	4.6005	5.5404	5.7918	5.9977	5.5978	7.7026	6.1318	7.1883	5.1297	3.9069	5.5049	6.1231	4.7602	4.4712	5.0374	5.7458	6.1079	3.9383	5.2843	7.8854	5.9962	4.8324	4.5783	4.9709	6.0987	6.0559	6.2388	4.4107	7.8632	4.7186	4.706	4.0609	5.4502	5.106	4.8997	5.3208	2.9579	5.7071	5.1313	3.3854	6.2574	6.4888	6.0811	5.1847	5.1127	7.4215	5.3799	5.0197	5.3434	4.9364	5.7412	5.7189	4.9112	5.9823	4.9112	5.281	4.7682	7.7631	5.2589	5.7184	6.6115	6.143	7.6156	5.3183	5.7271	6.2413	5.4928	4.2525	7.9396	4.8151	5.2407	6.5526	8.5703	5.477	6.2032	8.4192	5.9212	8.849	6.1357	5.6533
PF3D7_1000100.mrna1_1	PF3D7_1000100.mrna1_1;1687	1687	7.5295	6.5954	7.635	6.5671	5.1293	6.4441	5.4376	4.3827	6.0676	7.8797	6.78	6.6485	4.7882	5.5292	5.4009	5.2898	5.4812	4.4995	6.2399	5.6171	6.9027	7.4256	4.8324	7.8553	5.4555	5.5759	5.3107	5.561	6.3076	6.6032	8.5087	5.2743	8.0046	6.1183	5.3512	5.0875	5.3937	6.6986	6.2994	6.5011	4.6317	3.1473	5.8437	5.0268	6.8755	7.3024	7.2604	4.1383	5.6331	8.5184	5.9491	5.8639	5.717	5.8217	6.1493	5.756	4.4033	6.6301	6.0325	3.3896	5.7186	6.9609	6.5054	6.1878	7.2681	5.432	6.6693	4.9198	5.8817	6.6826	7.6325	5.4346	8.2551	6.373	6.4418	6.8367000000000004	8.166	6.1043	6.8665	8.062	6.4723	7.9028	5.8268	7.1515
PF3D7_1000100.mrna1_1	PF3D7_1000100.mrna1_1;1688	1688	7.3805	7.1876	5.7085	5.6212	5.0635	5.4185	4.8319	5.144	4.4162	7.5981	6.8018	7.2336	4.9713	4.6921	5.7629	5.4509	5.1651	5.047	5.328	5.4598	6.0292	5.4838	4.7787	7.4331	4.9392	4.5298	4.8359	5.0488	6.2161	6.3382	6.606	2.2172	7.7334	5.0215	5.2998	4.5619	4.8535	7.0754	5.7225	6.5457	5.4104	5.1675	4.0764	5.8625	6.302	6.3684	7.6909	6.0804	4.2585	6.8598	5.5922	4.5116	2.6182	5.2758	6.3243	5.3045	4.2585	5.6079	7.5207	5.7271	4.9832	7.1777	4.9006	7.1155	6.0339	5.9198	6.4723	6.3016	5.9222	6.7964	4.8298	3.4316	7.8728	6.067	5.7586	5.6264	8.4979	5.4439	7.2132	8.1926	5.3899	6.794	6.3418	6.0546
PF3D7_1000100.mrna1_1	PF3D7_1000100.mrna1_1;1689	1689	6.2902	5.1089	5.021	5.5087	5.8068	4.7918	5.6943	5.5354	4.7142	7.6827	4.4594	9.1366	5.6085	4.5577	5.3259	5.2087	5.6459	4.1001	3.7929	4.9607	6.1963	4.3971	4.6982	7.1803	4.4738	4.7923	3.6927	4.785	6.3158	6.6604	6.5489	4.7087	7.3302	5.8455	5.4663	6.0325	4.4575	7.3852	6.508	4.4094	3.497	3.926	6.5688	4.7698	5.9764	6.0811	6.8611	5.848	5.6548	8.2613	4.6264	6.488	4.5248	5.7983	5.2475	4.6758	4.2032	6.1615	6.2924	4.8535	5.5729	7.1227	5.7447	7.2928	6.9887	5.314	6.7086	5.0286	6.4441	6.7289	4.8812	4.9662	7.0526	5.9229	4.8753	5.5744	8.2078	5.0272	7.7098	8.1119	4.8768	7.8772	5.9265	6.098
PF3D7_1000100.mrna1_1	PF3D7_1000100.mrna1_1;1690	1690	7.4604	5.5898	5.7021	6.7856	6.0702	6.0139	5.2735	5.796	6.4976	8.0537	5.3537	9.5801	6.5677	4.9941	5.5928	5.5163	6.6482	5.4735	5.7576	6.5192	6.9811	5.1301	5.09	7.3171	5.9458	6.7329	5.843	5.77	6.8325	7.1771	6.6602	4.9467	8.2575	6.2752	4.9425	5.2246	4.7682	9.208	6.8056	4.6381	7.0775	5.4828	7.1566	6.6178	5.9814	6.1518	9.0458	6.4515	5.1218	9.1412	4.99	6.3971	4.774	5.1946	7.2447	3.84	4.7814	5.3023	7.6941	7.3839	6.2536	8.4419	8.0605	7.5373	7.7118	5.7546	9.0933	6.6554	6.6156	7.911	5.4857	5.738	7.2978	7.3964	6.581	6.9458	9.1452	6.2746	7.8522	8.7636	5.3961	10.4087	7.2244	6.067
PF3D7_1000100.mrna1_1	PF3D7_1000100.mrna1_1;1691	1691	7.3441	6.0661	4.8733	7.0392	5.9775	4.8207	6.0464	6.328	5.4922	7.999	5.7184	9.4326	6.5507	4.6387	5.5279	5.408	6.3361	4.3681	4.0883	6.2566	6.0155	5.7965	5.8163	9.748	4.8125	6.0112	5.6619	5.3646	6.7407	6.1504	6.9357	3.1027	9.8619	5.6299	4.3985	5.2399	4.5589	8.1681	6.1987	5.218	4.8278	4.9246	6.4727	4.7991	6.8526	6.2961	8.6938	6.4331	5.281	7.3232	5.6462	6.0566	6.5981	5.842	5.6896	5.1313	5.0206	5.6505	6.2882	7.0706	7.4726	8.4886	6.6803	7.1992	6.8796	4.5242000000000004	6.3964	5.8809	5.4854	6.8081	4.8212	4.588	6.7798	6.1583	8.4432	7.1556	8.9399	5.6401	7.9949	8.5683	4.6854	7.056	6.1181	6.6415
PF3D7_1000100.mrna1_1	PF3D7_1000100.mrna1_1;1692	1692	7.574	7.0927	6.2996	6.6444	4.7479	6.1022	4.9212	4.7137	5.4185	8.1416	6.1089	8.6083	6.8146	5.7957	5.726	5.373	4.9392	5.435	6.2591	5.2649	6.8249	8.0721	6.6245	5.2311	5.8844	4.204	5.3747	4.903	6.0626	8.016	8.3617	5.408	5.4983	6.9423	4.813	6.0014	5.8972	8.4176	6.7841	6.1833	6.4464	5.0058	6.281	4.9284	7.3052	7.4289	8.4756	6.5125	6.3232	8.5503	6.6449	5.6988	5.6999	6.3568	5.8037	5.6585	4.5154	5.4604	5.8407	7.1476	5.3792	7.7308	6.5095	7.3567	7.3404	5.2836	4.6352	5.1001	5.5336	7.5614	7.8035	5.7552	7.7351	7.2819	7.7353	6.785	8.0334	7.2869	7.5589	8.1023	5.7973	5.6851	7.0687	5.691
PF3D7_1000100.mrna1_1	PF3D7_1000100.mrna1_1;1693	1693	7.3273	5.2157	4.6253	5.373	4.942	4.9035	4.0081	5.3085	3.4033	7.9178	4.1667	4.9103	5.4666	4.3639	5.5129	5.1875	6.2598	6.0985	4.1094	4.8982	5.9095	9.7795	5.2972	5.0531	5.3363	3.4568	4.6954	4.3089	5.0631	6.8763	9.3595	4.5987	4.1723	6.9968	4.3082	3.3462	2.669	8.1883	6.0991	3.4816	5.0575	4.7623	5.0094	5.9759	6.4323	5.3988	8.2075	6.5603	3.7793	5.1461	4.9809	5.4928	3.306	5.6126	5.8347	4.4835	5.218	5.4938	5.2735	6.7927	5.6927	8.0394	5.1926	7.5853	9.339	5.7211	3.7027	5.3844	6.1218	6.8229	3.8758	5.6682	6.2432	5.8856	6.882	5.5135	8.6132	5.6094	7.5414	9.5256	5.1787	5.0483	6.9728	7.3206
PF3D7_1000100.mrna1_1	PF3D7_1000100.mrna1_1;1694	1694	6.3356	5.6568	5.6441	5.6871	4.3038	7.4774	5.1048	5.6253	2.6041	6.8846	5.8858	6.0323	5.4565	4.812	7.0507	5.5817	5.4179	4.3045	5.4289	5.0631	7.0254	5.4118	4.9946	4.0233	5.2884	3.4712	2.3757	4.4822	5.3143	7.0107	6.908	2.6182	5.0197	6.4848	3.5122	4.3384	4.435	8.4487	7.1166	4.6253	4.5292	4.7944	5.916	5.6273	5.3785	4.4899	9.0479	5.7674	2.9184	5.522	5.7538	6.3667	4.1144	6.7993	6.3365	4.6548	4.9667	5.464	4.8743	5.565	5.4735	9.4782	5.745	7.6803	8.1595	4.85	4.2273	5.3114	6.5038	6.9329	4.857	4.6223	7.1761	6.1206	5.0734	5.4822	9.5049	5.4883	7.5207	9.1013	4.4738	4.1027	6.2122	7.3616
PF3D7_1000100.mrna1_1	PF3D7_1000100.mrna1_1;1695	1695	6.5378	5.0997	5.5223	4.9658	3.6656	9.0198	5.2843	5.1081	4.1018	7.1956	5.1056	5.0972	4.6571	4.1691	8.0909	5.5889	5.9612	2.0976	4.2735	5.7268	7.1439	5.5339	4.4256	4.1715	5.8714	6.2769	3.9982	4.189	6.2213	7.3407	7.0339	4.382	5.1148	7.2332	5.2627	3.1969	4.6662	8.6871	5.5336	4.0347	4.6235	5.2517	6.0525	6.0804	4.6118	4.251	8.4074	5.3702	3.4568	4.2001	4.6479	4.9905	4.9699	6.7503	7.9187	4.26	5.3663	7.0911	5.3719	6.2489	4.5279	6.7533	5.5148	8.6353	6.2581	4.2517	4.7751	5.1264	5.9857	8.4234000000000009	4.1731	5.332	7.952	5.8946	6.2298	4.7777	6.6757	5.1731	9.044	6.7952	5.7782	5.0777	5.7151	4.8181
PF3D7_1000100.mrna1_1	PF3D7_1000100.mrna1_1;1696	1696	6.0038	5.8512	5.2529	5.348	5.1276	7.9683	4.8186	4.7131	1.8237	8.1213	5.1843	5.5258	5.1416	4.2008	8.2488	5.4141	5.7227	3.6531	5.77	6.5842	5.3494	5.2388	4.8934	5.4094	5.3757	4.7388	3.0268	5.6636	5.6203	6.3959	6.4812	2.5286	3.319	6.8969	4.8649	2.3334	5.5301	6.4949	5.3951	3.5211	4.8982	4.9345	5.4998	2.774	5.9672	5.8437	7.1234	4.4796	4.1152	9.2873	4.7903	6.5537	6.4434	6.7013	6.4849	4.2943	4.8718	5.4469	5.8179	5.95	5.438	7.1049	6.6181	9.0561	5.9973	6.2424	4.1177	5.3519	4.717	7.2123	5.5298	5.2517	6.8281	5.7631	5.5116	5.1522	7.3939	6.1701	8.884	6.3884	5.5062	4.2265	5.1035	5.6496
PF3D7_1000100.mrna1_1	PF3D7_1000100.mrna1_1;1697	1697	5.9676	5.6241	5.0955	5.0461	3.0233	8.8022	4.8777	4.3384	3.7474	6.2378	4.6954	4.1043	4.6781	4.9088	9.1213	5.1243	5.4774	2.8074	4.8176	5.1727	5.714	4.5832	4.8465	4.854	5.1285	4.85	5.0241	4.6876	5.4253	6.3065	5.9745	3.3688	5.4848	7.0823	5.1823	4.9828	4.6439	5.3212	4.5987	4.9621	5.2008	3.6565	5.3554	4.3799	4.1914	8.3076	5.8834	4.9481	4.8263	4.0356	3.925	5.4757	4.6352	6.5826	5.2623	5.1432	4.7913	5.3628	5.7549	5.0522	3.9117	5.7787	5.5342	5.3212	5.7988	4.6786	4.6554	4.7328	5.2884	5.9399	3.8176	5.9095	5.8304	4.7845	4.7109	5.1227	7.1539	5.285	5.1346	6.2628	4.7861	3.6702	5.3198	3.4263
PF3D7_1000100.mrna1_1	PF3D7_1000100.mrna1_1;1698	1698	6.3572	5.8555	5.0193	5.1938	5.0913	9.88	5.1322	5.6642	2.0531	6.5373	5.6311	5.7085	5.8199	4.2839	9.3757	6.6703	5.9928	3.9288	4.9312	5.3733	6.8834	3.0461	5.374	4.8694	5.4561	4.9059	5.5853	5.3327	4.9864	6.9068	6.2817	3.121	4.7447	6.9355	5.0496	2.9523	4.904	5.9498	5.1526	4.6741	6.1932	4.8197	5.1416	3.7398	5.0557	7.0951	3.8227	5.0339	4.1309	4.0215	5.1623	4.6565	3.4476	6.1272	4.5135	4.7415	5.3248	5.2005	5.1627	4.8977	4.6542	6.1179	5.2604	5.1965	6.1997	4.4515	4.5046	5.0858	4.9477	5.8384	4.5814	5.3688	5.1247	6.1262	5.9026	4.975	7.73	4.9759	6.2771	7.003	5.5144	3.8104	3.6622	5.1867
PF3D7_1000100.mrna1_1	PF3D7_1000100.mrna1_1;1699	1699	6.908	6.5184	5.7663	5.7581	3.9079	9.1478	5.5487	5.8032	4.106	9.357	6.4522	6.6629	5.7328	5.4131	9.7313	6.6493	6.1906	3.9754	5.1747	5.8492	6.2007	4.3519	5.005	5.3837	5.6556	3.853	5.4928	5.1073	6.4862	6.9376	7.4678	3.6112	4.5564	6.7554	4.9809	6.5404	4.6358	5.4967	5.6642	5.887	4.784	4.7527	6.0043	5.2623	5.9404	7.4647	4.1603	5.0023	5.0361	4.9146	5.3684	5.7988	3.9069	5.9129	5.9941	4.5261	5.0768	6.8663	5.6522	5.7347	4.3391	6.2913	5.0626	8.2697	6.7999	6.0883	6.8759	5.4886	4.811	6.9343	5.7743	6.4537	7.8874	6.9985	6.1016	5.195	8.6501	4.7208	7.7097	7.309	5.6899	7.4243	5.8001	4.7382
PF3D7_1000100.mrna1_1	PF3D7_1000100.mrna1_1;1700	1700	7.6765	6.7458	7.5606	6.0097	5.9832	8.9387	6.4621	6.7574	7.0076	7.9784	6.3411	7.8463	5.155	7.2629	9.1824	5.6636	6.8675	5.0488	6.989	6.9335	8.1582	7.6791	6.5337	5.4033	6.6024	5.9855	5.9619	5.9699	6.3054	8.8914	7.9465	5.6384	5.3434	8.7283	4.9486	5.9076	6.3329	6.8949	6.8297	6.0292	6.3332	5.1643	5.6459	5.5972	6.4785	7.3304	6.9117	6.6532	6.1233	5.4306	6.4179	5.8334	6.5454	6.4281	4.8058	5.1938	6.0319	6.982	5.797	6.1973	6.0297	6.0092	4.2728	4.8022	7.13	4.62	6.2282	4.8374	5.8714	7.6623	7.9139	6.9074	8.2984000000000009	6.7901	6.8111	7.0532	8.3252	6.8648	7.0829	7.7903	6.4714	6.2917	6.8358	7.3978
PF3D7_1000100.mrna1_1	PF3D7_1000100.mrna1_1;1701	1701	5.8999	5.4266	5.5166	5.6966	4.0479	10.2786	5.8535	6.0025	5.9787	6.8039	6.5312	5.2502	6.0239	5.5512	10.2907	6.2199	6.732	3.2434	4.842	6.2112	6.0503	6.1875	5.2196	3.1667	5.254	5.9042	5.3226	5.14	6.7582	6.2311	6.573	4.7312	5.3618	7.039	4.2525	4.3074	4.854	6.848	5.582	4.6106	4.5348	4.2334	4.8753	4.995	5.0917	7.3906	6.133	6.0159	5.3219	4.0968	5.0112	4.4026	4.7692	6.5424	5.3266	5.1938	5.6733	5.3158	5.0596	5.7477	5.394	6.4643	4.3089	4.8649	6.0665	5.2059	3.9514	4.7142	4.585	7.2702	5.2653	7.4009	6.3096	5.5407	6.0292	5.5342	7.476	5.7714	4.3023	6.4106	5.9165	6.283	6.4898	5.2005
PF3D7_1000100.mrna1_1	PF3D7_1000100.mrna1_1;1702	1702	6.457	5.2965	6.0418	5.7328	5.3452	10.0518	4.6554	4.8176	4.2118	7.5774	9.2246	4.8856	5.1723	6.7733	9.9062	5.2032	6.4915	4.7458	4.6473	5.5689	6.267	5.0157	5.3899	5.7889	5.2645	8.0867	2.9126	4.1027	6.5708	6.7482	6.0676	5.3999	5.7082	5.9722	8.6092	4.7708	4.546	4.6259	6.1965	4.3618	5.7721	4.504	5.5889	8.1583	4.7087	7.2627	6.4627	5.6907	5.9423	5.2604	5.6294	5.438	7.9605	6.4845	5.5671	5.7431	6.29	8.095	6.0518	5.0531	4.272	6.5524	4.5783	4.3834	7.0006	5.588	5.0522	3.9467	3.7666	7.5964	6.1162	6.5971	8.0509	4.847	5.7175	4.8649	8.5168	5.3223	6.09	7.4007	6.8422	5.9791	6.6533	4.6064
PF3D7_1000100.mrna1_1	PF3D7_1000100.mrna1_1;1703	1703	6.761	5.9303	4.8649	5.6761	4.4243	9.5621	5.76	6.1449	5.8728	7.5853	7.104	5.5987	5.2472	6.9449	10.0683	5.8377	6.5433	5.4851	5.0418	6.3391	6.3359	4.9709	5.3576	4.073	5.047	5.8215	4.7501	5.3409	5.9632	7.0817	7.4502	4.6713	5.0815	6.0742	5.1985	2.9873	5.7856	5.2961	5.77	5.4656	5.4989	4.8924	4.5122	5.269	4.9486	7.2764	5.784	5.8427	4.8104	4.8006	5.3981	5.6206	5.432	6.1301	5.436	5.3302	5.561	5.3957	5.8133	4.8704	4.7142	7.0378	5.275	4.7268	8.0147	5.682	4.2758	3.8777	3.6017	7.6016	6.6355	6.9335	6.8472	4.8654	5.4033	5.9914	8.8572	5.3034	6.0025	7.7883	6.0652	4.7431	5.9993	5.2361
PF3D7_1000100.mrna1_1	PF3D7_1000100.mrna1_1;1704	1704	7.5963	5.3844	5.6594	5.8989	4.1898	9.8158	6.2447	6.1274	6.2407	8.1275	4.8861	4.9416	5.2968	4.9814	10.1562	5.8217	6.7306	3.6949	4.9317	6.5365	7.3381	5.7417	5.6317	4.4867	5.5595	5.1493	5.5207	6.133	6.1807	6.8408	7.7359	3.5826	5.558	5.8989	4.5261	5.1375	4.5662	5.8243	5.7471	4.2102	4.785	4.6112	5.4796	5.1214	6.3071	7.793	6.8003	5.4998	5.4002	6.9754	5.2261	6.6244	5.3302	6.2673	6.0727	5.5558	4.5072	6.8434	5.6519	5.36	5.4591	6.9236	5.5354	6.293	8.4972	5.6744	5.2095	4.4679	4.8948	8.004	6.2014	6.7725	7.7422	7.2223	5.7999	6.7446	8.7073	6.0099	6.5685	8.76	7.3289	5.6156	5.79	6.2744
PF3D7_1000100.mrna1_1	PF3D7_1000100.mrna1_1;1705	1705	7.727	5.6384	5.243	6.202	4.7049	6.8364	6.2197	6.1727	4.2487	8.4737	6.7181	6.0235	5.9727	4.4463	6.387	6.0387	5.5481	5.9016	5.2277	6.9576	7.8003	6.4867	6.0052	4.9236	5.5807	5.044	5.7793	5.7436	6.7815	7.7127	7.7242	4.4496	5.517	5.1285	3.86	4.8379	5.4212	6.2055	6.5312	5.7186	6.6166	6.3988	6.9478	6.9989	7.3571	7.996	8.5142	6.8151	4.934	5.1322	7.0409	7.5757	4.7285	7.7255	5.5558	7.0688	5.328	6.9769	5.5348	2.0391	5.7616	7.8823	6.6975	6.0629	6.5977	5.6988	5.6305	6.3693	6.4453	6.5002	6.5026	6.0041	7.2468	6.0067	5.3165	5.4239	8.2682	5.578	6.7302	7.2773	6.1171	4.9846	6.721	7.1007
PF3D7_1000100.mrna1_1	PF3D7_1000100.mrna1_1;1706	1706	9.2131	7.2818	5.6901	6.6475	6.5234	8.4814	5.8921	6.4244	6.6088	8.8005	6.7241	5.9993	6.3524	6.6149	8.422	6.3505	6.2369	5.2909	7.5546	6.5653	7.7485	7.9457	5.4175	5.2311	5.7334	5.6574	6.0659	5.3896	7.2817	7.8657	7.7803	5.1894	6.127	6.2325	4.6106	5.8179	6.0768	6.0402	8.1293	6.9131	8.0137	4.7671	6.8248	6.5552	6.8527	8.1661	7.9428	8.3281	10.2705	4.6011	6.6162	7.9958	6.2583	5.879	5.8171	6.1719	4.9006	6.2071	5.5859	6.0995	6.1451	7.2611	6.5817	4.7382	7.6594	6.4419	5.3906	5.5783	5.9011	6.3382	7.7183	6.5006	7.7977	6.1218	8.7565	6.6169	9.1229	6.534	6.0464	8.1124	6.7206	5.9898	5.7517	7.0397
PF3D7_1000100.mrna1_1	PF3D7_1000100.mrna1_1;1707	1707	7.7576	6.9246	4.7913	5.9222	5.367	8.8185	5.843	4.9768	5.3649	8.809	7.2392	6.5986	5.3423	5.0557	9.0267	5.5804	6.3576	4.1554	6.1991	6.0851	8.0326	6.0719	11.414	4.488	5.0299	5.3823	3.8895	6.297	5.9544	8.1099	7.2583	11.6749	5.2627	5.2649	4.4816	4.6041	6.211	7.022	8.7209	6.2399	6.6554	5.7692	7.8599	5.7973	6.8706	8.4911	7.814	8.5956	5.4909	6.0727	7.231	7.544	6.0097	5.6129	9.5328	7.0668	5.0264	4.9579	5.4578	5.8032	5.5708	7.0152	4.8089	5.545	8.0657	6.393	4.7126	7.8645	4.9146	7.7811	5.7642	5.2133	7.2748	6.4874	6.5744	6.6238	8.9666	5.8657	5.5972	8.2024	6.1416	5.3487	7.8828	5.7905
PF3D7_1000100.mrna1_1	PF3D7_1000100.mrna1_1;1708	1708	7.3765	6.3219	5.2334	5.9878	5.68	7.9656	5.2716	5.3964	4.9523	8.3414	5.849	7.2354	6.991	4.431	7.6488	5.7276	5.5494	3.98	6.6013	6.1835	8.1135	4.9122	8.7987	5.7257	5.9925	3.5826	5.1558	6.2513	5.9016	7.4834	6.573	9.1891	5.1428	5.3677	5.1031	5.2161	4.7257	6.9883	8.0709	4.9392	6.6546	5.1326	5.8217	5.3071	6.0228	7.4395	7.5509	7.7294	5.5916	4.3604	5.2211	6.7145	4.9575	6.6467	5.9491	6.4515	4.9001	5.1679	5.0734	5.8253	5.2895	6.6984	5.1767	4.9045	7.2001	5.3889	4.8161	5.0557	4.842	5.5726	5.2353	4.8415	7.1278	5.0197	5.7748	6.1391	8.3326	6.2722	6.6358	8.0494	5.8288	5.0492	5.5543	5.5798
PF3D7_1000100.mrna1_1	PF3D7_1000100.mrna1_1;1709	1709	7.1695	6.1811	5.2776	5.0772	5.8987	8.3313	5.0126	5.7268	4.2126	8.382	6.4727	5.7506	4.9269	4.6702	8.0214	5.098	5.9887	3.4168	4.691	4.9658	7.243	4.8334	6.1977	6.2681	5.4647	4.4535	5.7137	5.3947	4.7247	6.869	6.6679	7.6101	6.5518	5.14	4.4692	4.067	4.3813	4.9203	7.8344	5.0215	5.5898	4.9486	7.1438	3.6837	5.3799	7.8185	6.4424	8.0367	3.851	4.5135	5.3572	6.943	3.9561	5.9734	5.8615	6.6625	5.7634	5.7706	4.7729	5.8135	5.4525	6.431	5.7268	5.5144	6.9791	5.6476	4.7981	5.1342	5.6011	6.4118	5.6775	5.7007	7.2358	5.2472	6.8509	5.7021	8.2942	5.2574	6.4803	7.3455	5.2307	4.5454	4.5429	5.6378
PF3D7_1000100.mrna1_1	PF3D7_1000100.mrna1_1;1710	1710	7.2251	7.4762	5.9435	5.5336	4.7076	6.3619	5.7766	3.5261	2.774	9.0538	5.6499	6.121	5.463	3.9681	6.1829	4.942	5.5583	5.7514	7.6875	5.3937	7.5298	6.2407	5.0085	6.3689	5.6843	3.0976	5.0197	6.3429	5.9521	7.0424	7.008	5.4796	6.8436	5.2223	5.4446	5.093	5.0081	5.0772	7.2996	6.8408	5.3438	5.0644	7.5559	5.2555	3.5886	7.7506	6.3884	6.038	5.3226	3.5084	5.441	7.3863	4.915	5.5364	5.5847	6.7957	3.5595	5.7584	5.3327	5.0887	4.585	5.6935	5.3074	5.596	6.2737	5.947	4.8977	5.2858	4.546	6.734	7.0099	5.7774	6.928	4.9293	5.2731	5.6676	8.3776	5.797	5.6053	7.5667	5.706	4.7252	5.3975	3.9307
PF3D7_1000100.mrna1_1	PF3D7_1000100.mrna1_1;1711	1711	7.2217	6.128	3.9495	5.1465	5.2898	5.6496	4.682	4.6005	4.6993	7.5399	6.097	6.0065	4.7268	3.4303	5.4899	5.6121	5.4938	6.6033	5.6982	5.1387	6.923	5.4767	5.5379	6.6635	5.029	4.2456	4.406	5.1424	5.7782	7.5036	6.2133	5.0751	6.9807	5.5844	4.6993	4.3009	3.8227	5.5289	8.269	4.9791	5.7107	4.696	7.5801	5.4748	5.4558	6.8482	5.3001	7.5965	5.0942	6.2203	3.9561	8.5022	5.1631	5.101	5.3082	7.0975	3.8885	5.4172	4.3384	5.7328	4.4854	6.1775	4.9495	4.4816	5.4825	6.3052	3.516	4.6831	5.2334	6.9857	4.7824	5.3878	5.3359	5.2638	5.517	4.1922	8.3416	4.466	5.4063	6.1152	6.3691	4.8495	5.0587	4.0045
PF3D7_1000100.mrna1_1	PF3D7_1000100.mrna1_1;1712	1712	7.4507	6.0072	4.541	5.2657	5.7554	5.9411	5.2589	4.7981	3.06	7.5393	5.314	4.1787	5.6857	4.1473	5.0605	5.3484	4.8253	6.4862	5.5792	4.0063	6.3368	4.557	5.7554	8.0205	4.9122	3.8629	4.4148	5.021	5.1056	7.3389	6.04	7.1624	8.3561	5.2634	4.5053	3.7876	4.0179	3.5122	7.3033	5.3544	5.6662	4.0993	8.773	6.0047	6.3959	7.2662	5.6215	5.5975	4.3067	3.557	5.6545	9.1782	5.6798	6.193	5.6162	7.4746	4.5329	4.6005	6.1653	5.0879	5.8694	6.7958	6.2789	3.7949	5.4906	6.4	5.1334	5.4957	3.6949	6.3709	5.0374	4.4469	6.5426	5.9215	5.6685	4.5795	8.2894	4.9241	6.4261	6.6129	6.0564	3.8699	5.68	3.858
PF3D7_1000100.mrna1_1	PF3D7_1000100.mrna1_1;1713	1713	6.5592	5.8542	5.903	5.1252	2.8699	5.2739	5.1707	5.2044	5.0233	7.8519	5.7285	5.8107	5.9451	4.3799	4.6685	5.0347	6.0288	6.3289	3.2095	5.804	7.1067	4.7501	5.7178	7.3123	5.3063	5.0548	4.7756	4.7186	5.8207	6.035	6.128	5.4902	7.2041	5.784	5.4449	3.6747	4.9369	5.354	7.2621	5.4828	5.8227	3.3937	7.7445	5.4269	5.4293	6.3332	5.1823	6.6726	4.3547	4.3262	4.9189	7.6445	4.1803	5.8248	5.6946	7.0107	5.9846	5.6238	6.3386	6.7362	5.6285	6.7025	5.9126	5.1301	5.8301	5.4182	4.4601	5.4101	4.2758	6.4211	6.0088	4.8384	6.1434	5.228	5.5354	4.3709	8.736	6.1779	7.888	6.1971	4.4725	2.9165	5.9042	5.8921
PF3D7_1000100.mrna1_1	PF3D7_1000100.mrna1_1;1714	1714	6.5839	6.9173	5.0009	5.7495	3.851	5.6539	5.3402	4.2645	2.9317	7.4425	4.8171	5.3646	4.6786	4.1898	3.4209	5.4588	4.4673	5.7711	5.382	5.4722	6.5159	4.4463	6.2917	6.9855	4.849	3.7991	4.3985	5.9989	6.0387	6.7136	6.2036	7.2056	7.1326	5.2813	3.7312	4.4712	5.4825	5.4486	7.878	5.4406	5.1799	4.9378	7.8466	4.8768	5.4643	6.7316	4.557	7.0397	5.3802	3.1651	5.033	8.0409	4.6317	5.439	6.0483	6.8497	4.5173	5.0081	5.1807	6.2355	4.3074	6.4241	6.4004	4.6141	5.4433	5.1428	4.4874	5.3459	3.903	6.4912	5.5094	4.9768	5.8943	6.0548	5.054	4.0557	8.3984	5.5966	5.8672	6.5076	4.9584	5.235	5.392	4.0206
PF3D7_1000100.mrna1_1	PF3D7_1000100.mrna1_1;1715	1715	6.5429	5.5122	5.6404	6.2598	4.0951	5.6094	5.1534	5.017	3.5323	7.7477	5.0215	5.0237	5.797	1.4957	4.9551	4.3082	5.2836	4.7782	5.3971	4.5027	7.1687	4.4243	7.266	5.7315	5.7087	2.5509	3.272	5.2338	5.2323	7.1692	6.4002	7.5362	7.1057	4.3434	4.275	4.1763	4.1843	5.5518	5.4532	5.8904	5.6837	2.8953	7.7526	4.8807	5.6168	7.0166	4.7655	4.7677	4.0081	3.3978	5.7344	8.0217	5.7082	5.2529	5.441	6.228	5.61	4.7038	5.8094	5.1502	4.691	6.2428	6.2194	5.3176	6.033	4.2802	3.858	4.2802	5.8179	7.6368	4.9241	4.9777	6.2441	5.4426	6.0732	4.9616	8.4029	6.1152	5.3667	6.3951	5.1538	5.2472	5.5329	5.1114
PF3D7_1000100.mrna1_1	PF3D7_1000100.mrna1_1;1716	1716	6.483	5.842	5.2016	6.4068	5.0126	4.06	5.8179	5.6215	4.3971	7.9447	6.8426	4.9505	5.9203	3.847	4.4033	6.1245	6.1102	6.1239	3.8836	4.4343	6.7208	5.013	5.0161	6.9325	5.0496	4.7181	4.0179	4.1018	5.5382	7.0653	6.5157	3.2342	7.1405	5.2242	4.4601	4.9932	5.2675	5.1493	6.3289	5.1481	5.2172	3.7203	7.2593	5.4806	5.4386	7.0748	5.8607	5.5972	5.4026	3.2839	5.6525	8.0859	4.5398	5.9023	5.7463	6.8459	5.4767	5.1144	5.4383	6.195	5.1367	6.57	6.6977	5.0858	5.6699	5.826	3.7602	4.8856	5.4963	6.2275	5.6876	4.7949	6.6311	5.8921	5.9882	5.2765	8.514	6.1914	5.441	7.009	5.8125	5.2521	5.3851	5.3234
PF3D7_1000100.mrna1_1	PF3D7_1000100.mrna1_1;1717	1717	6.8574	6.3264	5.157	6.1461	5.6753	5.8255	5.6653	2.144	3.1424	7.9887	6.5125	5.8595	5.5531	6.0917	5.0148	6.2139	5.3516	6.1457	6.6893	6.1757	6.3825	6.7766	6.0974	6.5715	5.6273	4.6165	4.8515	5.5062	5.6744	6.3983	7.9355	5.0781	6.5398	6.2139	5.4293	5.9086	5.2502	4.9873	5.6091	7.0981	5.6323	3.5122	8.4892	9.1234	6.1094	7.21	5.7159	5.6118	5.5037	3.8797	5.8372	7.421	6.6149	5.848	5.6579	7.2008	5.922	6.2713	5.6456	6.4439	6.3316	5.7415	6.7912	5.9844	5.5629	4.985	5.0448	5.4243	4.8125	7.86	7.6726	5.9711	8.2204	7.0975	6.1918	6.2587	7.796	7.2737	6.0717	6.5446	4.5078	5.3027	5.8009	5.5622
PF3D7_1000100.mrna1_1	PF3D7_1000100.mrna1_1;1718	1718	6.1831	5.1235	4.8465	5.9385	4.3277	4.5601	5.4519	4.1185	3.2705	7.142	4.8972	4.9932	5.9333	2.98	5.6174	5.0985	5.3632	5.7087	5.3985	4.8728	5.7552	4.2555	4.9189	6.2367	5.5601	3.8207	4.9519	4.4283	5.2843	5.9236	5.6957	3.7485	5.9998	5.2898	4.5204	2.4854	3.9088	4.7328	5.3132	5.4036	4.5951	4.5248	7.303	8.1804	5.8672	6.114	3.774	6.1813	4.2817	4.1985	5.3052	7.068	6.8206	6.0431	6.0461	4.5916	6.8013	4.6392	6.2547	4.1723	4.8565	6.0553	5.6226	4.852	8.842	5.9512	3.3045	4.106	4.5223	7.4808	3.8339	6.5881	6.4804	6.3105	5.8723	5.3809	7.3993	5.8347	6.1324	8.3297	4.3212	4.4764	5.1293	5.5531
PF3D7_1000100.mrna1_1	PF3D7_1000100.mrna1_1;1719	1719	6.7268	5.1309	4.8934	7.2894	2.854	5.2001	5.1371	4.8232	2.5286	6.0054	5.5607	7.0266	4.5304	2.8298	5.0631	5.0067	5.5877	5.8212	6.1849	4.6282	6.1619	3.6194	5.4012	6.4904	5.0475	4.8202	4.6999	5.1835	6.0596	5.8924	5.7485	0.8237	5.3868	5.1735	4.9653	4.3125	5.7434	4.5317	4.8919	4.8037	1.4222	4.9878	8.0275	8.0755	4.5336	5.7219	3.0976	4.5286	3.6792	3.3291	4.5229	7.6428	7.3561	5.8344	6.1121	4.8733	4.7756	5.7931	5.3827	4.8634	5.7955	6.0936	5.382	5.0067	5.0862	6.1871	4.7436	5.1783	4.4141	8.3812	4.2839	3.9069	5.8834	6.5297	5.5179	5.7304	7.4385	5.8425	6.1865	5.7068	6.2087	4.9588	4.4854	5.9042
PF3D7_1000100.mrna1_1	PF3D7_1000100.mrna1_1;1720	1720	6.0991	5.3882	4.887	4.8181	4.5898	3.84	4.9923	4.3792	3.3951	6.609	5.2441	5.4555	5.4303	3.3462	5.2787	5.8009	4.9345	5.2334	4.2219	4.9968	6.3007	4.2668	7.2654	5.5714	5.5361	5.8863	4.9449	3.8807	5.7698	6.6889	6.1875	6.5809	7.2077	4.9364	5.4538	3.6927	5.285	4.4162	5.9229	4.6294	5.2683	4.4764	7.9898	8.9492	5.7134	5.9537	5.1152	5.0989	3.7908	4.079	5.1223	7.386	7.1431	4.7485	5.6038	5.2623	4.3653	6.1342	5.2464	4.9736	4.8374	6.7499	5.7714	5.4005	5.0206	6.0892	3.862	4.7692	4.8733	8.1652	5.2024	6.1562	9.003	5.1375	5.8495	6.261	7.8166	6.3614	6.1516	4.3089	5.8316	4.1227	4.7366	3.4957
PF3D7_1000100.mrna1_1	PF3D7_1000100.mrna1_1;1721	1721	6.2455	5.4906	5.4002	5.2765	4.3125	5.5705	5.596	5.5463	3.7719	6.11	5.5447	6.2536	5.272	2.1473	5.2479	5.5254	5.8679	5.2939	5.3198	5.1014	5.0009	4.9709	3.8369	5.5283	4.4456	5.0972	4.6542	4.281	6.5665	6.1495	5.8342	4.5217	5.6724	5.2596	4.3406	5.0272	4.6798	5.5283	5.3865	4.8339	4.1194	5.3452	7.2845	8.7946	6.2926	5.9812	6.3232	5.0849	5.4902	3.8349	5.5379	6.1721	7.1042	6.2003	4.0241	5.7076	4.6753	5.5429	4.8186	5.4793	4.9982	5.5607	6.7297	4.511	6.4136	5.9591	4.4128	1.9928	4.2196	6.2147	3.8012	5.5759	7.0457	5.1094	6.1645	6.3366	7.3252	6.1963	6.1823	6.3723	6.6245	3.3477	5.1835	5.823
PF3D7_1000100.mrna1_1	PF3D7_1000100.mrna1_1;1722	1722	6.6964	6.3908	5.2642	6.2613	5.6662	6.5833	5.7189	5.1522	5.6935	7.0733	7.6908	6.273	6.2089	5.2475	7.1573	5.5856	5.3677	6.1414	5.0475	5.8281	5.9561	3.9598	5.6508	3.852	6.5487	5.1554	4.1715	5.0678	6.0514	5.9023	7.3245	5.0054	5.0522	7.3221	4.0626	4.9722	6.0894	5.5286	5.8824	6.4586	4.3743	4.0755	7.7849	9.8452	4.6323	6.6659	5.6097	5.2824	5.9919	4.3341	6.1467	5.2965	7.3684	6.1811	5.8632	6.302	5.0268	4.6194	5.2787	5.8417	6.5648	6.3579	7.188	5.2566	4.7934	5.4091	4.0303	5.0206	5.1185	6.1003	6.7115	4.6611	7.6136	5.9973	5.6899	6.9787	7.9983	5.6767	6.6165	5.3743	4.7533	3.8217	5.4443	6.8545
PF3D7_1000100.mrna1_1	PF3D7_1000100.mrna1_1;1723	1723	6.4979	5.8706	5.3968	5.1894	4.7939	5.8076	4.7495	4.9117	4.1969	6.4398	6.2263	5.0483	5.6525	3.6147	5.9383	5.2153	5.1048	5.9984	5.2961	4.204	7.531	5.017	5.7845	5.2215	5.8907	5.3288	4.5564	5.2544	5.4063	6.7039	5.6871	5.128	6.2885	5.9277	5.5699	4.4925	4.8585	5.4512	5.1799	4.5204	5.2071	4.649	7.9584	9.6635	5.1727	6.7934	5.6008	5.7832	5.4443	5.8878	4.9131	5.6792	7.5789	6.2632	7.0448	4.9045	4.9561	6.242	5.4845	6.0065	5.2935	6.0115	6.7024	10.1011	4.5484	5.4611	5.5258	5.855	3.7949	7.0925	4.5765	5.3151	7.2363	5.8807	6.1131	6.192	6.6079	6.4894	10.4874	3.9773	6.1062	5.2728	6.2145	5.8773
PF3D7_1000100.mrna1_1	PF3D7_1000100.mrna1_1;1724	1724	6.9416	5.6395	4.7608	5.1938	4.8758	7.1907	4.735	5.306	3.6241	7.3783	6.6596	7.1667	5.047	4.2403	5.4757	5.0535	6.0522	5.4915	5.7824	5.3431	7.0641	4.1522	8.5413	4.9882	4.6076	4.8625	3.6182	4.765	5.2672	6.9544	5.7996	8.3777	4.8006	5.0921	4.2935	2.848	4.8743	6.0045	4.9449	5.4141	4.4416	5.025	8.0389	9.4637	5.917	6.1289	6.0164	4.8283	4.8151	3.5033	5.0036	5.3702	7.704	6.3473	9.7503	5.3445	5.9222	5.8293	5.8567	6.0764	6.0921	6.6024	6.7264	9.6917	4.3334	6.1552	4.7866	4.846	4.4666	9.7792	5.4912	5.7495	7.2702	6.3111	5.9437	5.8043	7.7884	7.0656	10.3287	6.4306	6.581	4.8585	5.8809	5.2441
PF3D7_1000100.mrna1_1	PF3D7_1000100.mrna1_1;1725	1725	8.9466	6.6459	4.905	5.2935	4.9174	7.7474	4.4168	5.4363	4.8314	9.2093	6.7681	9.7166	4.6479	4.3646	8.1977	6.0275	5.6343	8.4003	6.1432	5.9314	5.9991	4.8176	7.9536	7.6163	6.4835	5.5714	6.387	6.2504	6.6305	6.2972	5.931	6.9758	7.2509	6.6733	5.5635	5.3459	4.8836	7.1288	5.4043	6.6283	5.6631	5.673	9.159	10.8208	7.2357	7.3597	6.72	5.6946	5.9288	5.9129	5.0635	6.4614	7.5922	5.7832	7.2126	6.3904	7.0149	6.8215	5.5662	5.384	5.6355	5.7856	7.4258	8.165	5.9378	5.5478	5.9993	4.8535	5.9366	6.8923	6.0751	6.8026	7.9997	5.6502	7.8003	5.4506	7.25	6.9068	8.7548	4.4336	6.3813	6.2645	6.0135	5.5552
PF3D7_1000100.mrna1_1	PF3D7_1000100.mrna1_1;1726	1726	7.766	8.5221	8.6354	5.392	5.6407	8.3759	5.9519	4.263	6.0531	8.2286	8.515	6.033	4.6076	4.7452	8.4811	5.7602	6.5511	8.558	6.211	7.3357	6.6723	5.4506	7.2151	11.5489	6.0917	5.7377	5.8148	5.7756	7.5422	6.3611	6.7152	5.7618	11.2938	6.1809	6.0766	4.2472	6.8203	6.6972	6.2163	8.3949	5.9646	4.433	9.7635	11.3502	7.9851	7.0275	7.3536	5.4499	5.6921	6.2621	5.6817	7.2417	7.6876	6.1815	11.0522	6.3565	6.8646	6.0687	5.3961	4.7829	6.0415	6.5893	12.1892	8.6018	4.7687	5.581	5.1611	5.9614	5.1043	10.2429	6.8914	7.2503	7.9921	5.916	6.1194	5.9239	8.9061	11.5539	8.5728	7.8251	5.856	4.2839	6.4199	6.111
PF3D7_1000100.mrna1_1	PF3D7_1000100.mrna1_1;1727	1727	6.809	5.8785	5.5996	6.7189	5.0431	6.801	7.2647	6.2621	5.4469	6.8451	6.6171	5.3147	6.4131	5.4012	5.9062	6.1506	7.0565	8.2722	6.4135	7.7673	6.5928	6.0892	5.7944	9.0558	5.9955	6.4712	4.9373	7.098	7.5117	6.4259	6.1089	6.354	8.696	7.2695	6.3486	5.5744	7.2142	6.1959	6.3999	5.5113	3.9681	4.4128	9.9599	10.556	6.2961	3.8689	6.005	6.7293	5.0853	7.1197	5.6141	8.7574	6.383	6.0913	5.3487	6.1389	7.1012	6.2638	6.3448	5.4803	6.2481	7.094	8.6032	7.731	5.319	6.2861	5.3618	5.5732	9.4464	6.1089	5.8721	6.5818	8.1754	6.1473	6.127	6.4477	7.4384	8.6834	8.5344	6.0959	5.7148	4.8197	6.2079	10.0751
PF3D7_1000100.mrna1_1	PF3D7_1000100.mrna1_1;1728	1728	8.2368	7.4972	6.1971	6.2329	6.6301	8.573	6.3721	7.8188	7.6317	8.5231	8.4049	7.319	6.4622	6.4494	8.5944	6.6376	7.5865	9.7427	7.5857	9.3509	6.5136	5.9514	7.1374	8.0105	7.0297	6.9957	5.9286	7.059	9.8872	6.5878	6.7816	7.0374	7.8497	7.1333	6.1821	6.6848	8.2098	5.9143	6.8557	7.2305	6.6939	5.7999	10.3163	12.1947	7.7159	7.9934	7.1435	7.7694	6.8464	7.5165	6.2157	8.4087	7.1452	6.8515	7.1459	7.12	8.2025	7.2271	5.5198	6.8617	6.8062	7.1005	10.453	9.7707	6.1283	6.8232	5.0317	5.7936	6.8318	8.2985	6.2418	8.3515	8.1373	7.0275	6.4856	6.8606	8.6135	9.9731	9.6692	6.4231	7.3696	5.1453	7.2726	7.6732
PF3D7_1000100.mrna1_1	PF3D7_1000100.mrna1_1;1729	1729	6.6337	6.2378	5.025	6.1615	5.2242	5.489	6.0097	4.0488	4.2149	5.8089	5.4216	5.6772	5.7271	4.2273	5.1214	5.4165	5.4336	3.7225	6.1418	7.0426	5.7087	5.9998	5.5668	6.1285	5.6106	5.978	3.5447	5.8189	6.1297	6.1739	6.6238	3.2645	6.2161	5.7703	5.6206	2.7398	4.7021	5.4067	6.4617000000000004	5.7832	5.3114	4.3951	5.4486	8.4205	5.805	4.441	5.9653	5.9889	4.9274	5.1301	5.0942	4.9001	5.6073	7.3332	5.4774	4.0161	5.1428	6.1898	5.8022	5.1022	6.3438	6.7365	5.5762	5.2126	4.888	6.7031	5.1514	5.3736	7.4875	4.6035	5.1831	5.0108	7.2573	5.1106	5.7306	6.0928	7.2294	6.0568	6.882	6.2547	5.4555	4.1659	5.2357	7.1911
PF3D7_1000100.mrna1_1	PF3D7_1000100.mrna1_1;1730	1730	7.4368	6.5474	6.0429	5.7189	5.3118	5.6056	5.9146	5.4413	3.4182	7.0268	5.2311	5.4845	5.6285	5.1795	5.1815	6.153	5.4222	4.7104	5.8587	6.2578	5.3844	5.2931	5.527	5.3448	4.8977	5.0887	4.5046	5.1659	6.8148	5.7819	6.1865	4.7682	6.1369	6.0687	5.0849	4.6719	5.4699	6.2617	6.4571	6.2334	5.1819	5.0108	6.1123	5.7863	5.5904	4.2547	5.7452	5.2137	5.489	4.5963	5.5229	4.797	4.8395	5.8525	5.251	5.0334	5.2716	6.8997	5.3537	5.1506	6.4862	6.781	5.9928	4.8929	5.0845	7.1923	5.3618	5.814	7.2589	5.2254	5.9013	6.0199	7.2297	5.3568	4.6736	6.8325	6.4731	5.6896	6.1643	6.6745	7.1169	5.5717	5.3416	6.9073
PF3D7_1000100.mrna1_1	PF3D7_1000100.mrna1_1;1731	1731	10.8785	7.0341	6.5018	6.1031	6.7443	6.3336	5.7832	5.0009	5.8955	10.8808	9.6715	5.1367	5.8787	6.6702	5.2563	5.557	5.726	4.5607	4.5392	7.0015	6.7854	4.7655	5.246	8.1556	5.7732	6.871	5.4935	5.8934	6.8454	6.7354	6.437	6.0957	7.4057	5.9646	5.3161	6.1156	5.0553	5.8133	8.7759	6.6516	5.4683	5.3198	7.4153	7.6876	9.1787	8.1216	6.5056	7.9415	5.4152	5.0435	4.7263	7.2771	6.3523	6.6658	6.4583	8.1664	5.7996	7.7703	5.6792	4.6758	6.4796	6.3738	5.9989	6.3785	6.4746	7.0608	5.3992000000000004	4.9241	8.2817	6.141	8.4908	5.625	8.3632	4.844	5.8174	6.6286	7.1264	6.1777	6.7047	6.7639	7.0893	5.7233	6.3961	8.0345
PF3D7_1000100.mrna1_1	PF3D7_1000100.mrna1_1;1732	1732	10.1397	6.467	6.0966	6.0166	6.0394	5.3252	5.3466	6.1375	5.8339	11.1455	9.5151	6.1357	5.9502	5.0352	4.9397	6.0605	6.2455	4.0233	5.7955	7.7022	7.1089	5.3194	5.6349	6.8565	5.9069	5.9718	4.0747	5.3861	7.6111	6.8969	6.5284	4.0772	6.5309	6.4965	6.3556	5.8099	5.3154	5.68	8.4396	5.8281	4.4938	5.4502	7.4818	7.7355	9.7311	6.0226	5.9807	8.0041	5.4283	5.3796	5.7057	5.572	5.769	6.3118	5.5598	6.0804	5.6223	8.1556	5.1152	5.5423	5.5379	6.9001	5.6291	6.3226	6.1558	6.4796	5.4077	5.9544	8.1723	5.9683	6.8251	5.7829	8.263	5.3074	5.3374	5.7503	6.9073	6.2679	6.5869	6.73	6.7944	4.6971	5.4046	8.3751
PF3D7_1000100.mrna1_1	PF3D7_1000100.mrna1_1;1733	1733	10.7177	7.3071	6.6669	5.7241	7.1533	5.6702	5.5364	4.706	5.6159	10.866	6.3584	5.6282	6.327	5.6673	6.5027	5.9317	6.2966	4.8027	5.1719	6.9792	6.7919	5.2257	6.0409	6.6615	5.946	6.4266	6.596	6.033	6.7518	6.8952	6.2055	5.0622	7.8288	6.5132	5.6823	5.1695	5.7795	5.9789	8.0834	7.5306	5.726	5.5999	8.8958	8.1916	9.5141	5.8379	5.8989	7.5232	6.6029	5.2196	5.057	9.1782	4.1747	6.5532	5.9773	5.1851	5.5868	8.6751	6.0566	5.2384	8.7116	6.3809	5.935	4.7431	5.5379	6.3012	5.1695	4.5638	8.8005	5.4266	6.37	4.9035	9.0039	5.7743	4.9593	5.9184	7.3647	5.7447	7.1626	7.2309	6.363	5.2479	6.6121	8.7936
PF3D7_1000100.mrna1_1	PF3D7_1000100.mrna1_1;1734	1734	9.2749	5.4097	6.1924	6.067	5.7082	5.8963	5.8728	4.5435	4.5613	9.026	5.2638	5.1432	5.9565	5.7046	3.5348	5.7874	5.5898	5.0678	4.0347	6.5511	6.2871	5.7178	5.211	6.9422	6.3661	5.7724	5.568	5.2203	6.9513	6.5173	6.1849	4.4647	6.1432	5.3143	5.8344	4.6387	5.8985	5.1445	6.4588	5.8174	5.3611	5.3681	6.2832	7.5399	7.7997	3.4101	5.7063	6.3665	6.3756	5.2832	6.9566	7.2048	5.6907	7.2527	4.6421	5.0613	4.888	7.9128	5.4571	4.6064	9.4055	6.4067	6.0219	6.6549	6.5603	5.1048	5.6831	5.2102	8.9054	5.6938	6.4632	5.2012	7.7499	5.4864	5.1077	9.2605	7.0586	6.4499	6.813	6.0197	5.8657	4.6328	6.3448	8.8605
PF3D7_1000100.mrna1_1	PF3D7_1000100.mrna1_1;1735	1735	8.3969	6.0139	5.4229	5.7096	5.9409	6.3913	5.9067	6.4184	4.5059	8.2327	5.6358	4.6433	5.0522	5.844	5.2242	5.2456	6.4239	4.7517	5.5388	6.6986	6.567	6.213	5.5711	6.0099	6.0422	5.3452	4.0018	4.9373	7.0033	6.9984	6.602	5.4053	6.7085	4.957	4.3526	3.6656	5.2464	5.6619	6.6017	5.9404	5.0509	4.5832	6.0175	7.2028	7.6218	5.1969	5.9446	6.1938	4.9773	4.5478	5.5792	6.616	4.6508	6.2207	4.9658	4.4548	5.7761	6.2468	5.922	4.9481	6.105	6.6331	6.0045	5.1739	5.3063	5.7385	4.9069	5.0734	8.31	5.3049	6.7986	5.6769	7.4003	5.0613	6.0481	5.6758	6.937	7.4985	6.8575	5.31	5.5201	5.3771	5.7737	8.2217
PF3D7_1000100.mrna1_1	PF3D7_1000100.mrna1_1;1736	1736	8.8055	6.1104	5.8232	6.3316	4.5832	5.3691	7.4861	4.9932	3.6194	9.0854	5.0644	6.1104	5.1863	5.5674	5.3223	7.1543	6.1291	4.375	5.647	6.6659	6.3322	6.1564	5.8527	5.9205	6.7443	5.0461	6.845	4.85	6.7921	6.8759	6.2151	4.8846	6.2067	6.3072	4.7929	6.763	5.1695	5.504	7.7425	4.9392	5.6138	4.464	6.1322	6.731	8.5632	5.6296	6.6344	6.1291	4.9269	5.1859	6.5181	6.5877	5.4182	6.9339	5.4012	6.501	6.0485	7.2986	5.8171	5.785	5.7538	6.5557	5.5018	6.7712	5.9317	5.4588	5.4744	5.7557	10.4438	5.8497	6.1194	5.6913	7.0355	5.0299	6.0279	5.857	6.5361	6.7009	7.7281	6.8667	7.0904	4.5951	5.4976	10.2477
PF3D7_1000100.mrna1_1	PF3D7_1000100.mrna1_1;1737	1737	11.974	7.0817	6.4106	7.3132	5.8495	6.8915	8.4558	5.9505	5.7745	10.8649	10.0228	10.7018	8.2406	5.5573	6.2205	7.275	6.0622	9.1068	5.6968	6.3214	8.4677	4.4699	6.2655	7.914	9.354	6.9795	7.2366	10.6065	6.4809	7.0715	6.0168	5.5419	7.4532	9.0666	7.0298	7.6993	5.3132	7.6476	6.3356	6.3674	6.7712	6.1056	9.6945	9.2119	9.942	6.8707	8.7327	6.4224	6.4973	6.0624	9.8596	9.725	5.8931	8.0663	5.9959	6.1534	5.9234	10.8687	6.1689	6.2593	7.175	7.9308	6.8823	8.0627	7.276	7.9259	5.8723	8.0341	10.6888	7.6842	7.0332	5.0734	10.5697	5.9959	6.6196	8.1519	8.388	6.9491	7.6562	7.2823	8.447	4.5874	8.6263	10.6748
PF3D7_1000100.mrna1_1	PF3D7_1000100.mrna1_1;1738	1738	8.1464	6.2748	6.0188	7.4643	6.0146	6.4424	6.0448	5.8743	5.7353	6.9962	6.3112	6.0199	9.0492	4.9467	6.8037	6.4184	6.0106	6.6709	5.7076	7.1513	6.0295	6.5284	6.076	7.1992	8.6825	7.6591	7.9832	7.1842	6.3961	8.5077	7.3627	5.9866	7.487	8.5942	7.1956	7.629	4.9928	4.8768	5.8217	5.1445	6.4055	6.1449	7.7557	7.7372	7.7356	5.9357	5.9579	5.487	6.4234	6.3524	8.786	7.5518	5.6008	7.56	5.408	5.8931	5.4376	9.387	6.6702	5.7562	9.5318	7.4228	7.7522	6.9412	7.9444	10.2133	5.9004	6.6981	11.5333	5.5771	6.4471	5.4774	9.4984	7.667	6.537	9.3751	7.5835	7.5276	7.5213	8.3331	9.8611	5.78	7.2378	12.222
PF3D7_1000100.mrna1_1	PF3D7_1000100.mrna1_1;1739	1739	8.819	6.1307	5.9345	9.6855	9.5178	5.9646	6.5013	6.6669	8.5188	8.7992	9.0402	7.7356	9.3611	9.3251	5.3352	7.8995	6.4216	6.9077	5.0639	5.9514	7.6149	5.1119	6.0135	8.9626	7.6218	9.844	7.7947	5.5419	5.9193	7.366	7.4569	5.5826	9.152	8.737	9.1121	8.09	5.3161	6.2623	5.9067	4.7756	6.5871	5.1522	7.3482	4.6741	8.1544	7.2791	6.9419	6.6002	5.8482	6.5185	8.844	8.9938	6.3933	7.2215	7.9148	5.1799	5.5226	6.7511	5.7304	5.8248	7.9723	7.7319	8.2193	8.5721	7.8146	10.5454	4.6369	6.9617000000000004	8.8718	6.5759	6.0783	5.7409	8.8361	7.065	6.2564	7.8642	8.8991	7.6585	7.998	8.0937	10.2311	3.9882	7.6086	7.5502
PF3D7_1000100.mrna1_1	PF3D7_1000100.mrna1_1;1740	1740	8.5714	6.0959	5.1989	9.7643	6.2234	7.4468	6.4464	7.0936	5.8652	9.5227	7.4994	7.1645	9.6279	5.7498	8.7051	7.1648	6.6389	5.6244	6.1969	5.627	8.3506	6.4106	6.1081	9.1587	8.5621	9.0339	7.5897	4.5173	6.0753	6.8184	7.2185	5.2024	8.8676	9.6895	7.4931	7.4739	5.1783	5.0913	6.3172	7.2257	7.8238	5.383	6.2748	6.1422	7.9177	7.1644	6.0509	6.2265	6.4955	7.3264	8.2406	5.3906	4.4429	8.1537	7.3843	5.1953	5.9512	7.0186	5.7463	5.647	7.7294	8.2931	8.7521	5.6229	7.7608	10.6248	4.8125	6.3007	7.1958	7.339	7.0349	4.7257	8.489	8.2058	6.2943	7.8784	9.1775	8.124	6.8589	8.3175	10.4285	4.9298	7.0802	7.0632
PF3D7_1000100.mrna1_1	PF3D7_1000100.mrna1_1;1741	1741	8.4315	5.9193	5.3726	8.8873	5.3621	7.617	7.1828	6.8895	3.6159	8.5232	7.9761	5.5286	8.7981	3.9855	8.2958	8.1815	7.3418	5.6226	5.607	5.712	6.5106	4.9727	5.9971	10.0776	8.5216	9.3229	7.2656	5.2873	6.2532	5.9533	6.3619	4.1481	10.1212	7.6842	8.2383	7.5594	5.5091	4.1819	6.2357	5.5714	8.6563	5.3691	4.0917	4.6865	7.6058	7.5289	5.2445	5.4185	4.9231	6.6768	8.3379	5.0807	4.9699	6.4584	6.9208	5.5644	5.6682	7.4769	5.5166	4.5367	6.5217	7.8514	4.3806	6.0974	7.5075	10.9703	4.842	7.8868	8.0611	6.979	5.3205	5.0272	8.6518	6.4135	5.8283	6.6169	8.88	5.4515	7.0552	7.6718	10.3973	5.6479	7.167	7.0817
PF3D7_1000100.mrna1_1	PF3D7_1000100.mrna1_1;1742	1742	8.3038	5.8186	5.7428	9.788	6.1406	7.1814	7.7627	7.9496	4.3313	9.1379	7.8251	5.5558	9.1935	5.7785	7.6791	8.5753	7.8134	6.6376	5.4696	6.6834	6.6112	5.9939	5.2683	8.6869	7.4052	9.8547	7.6569	5.5948	7.27	7.8323	6.4187	4.0892	8.8191	7.9127	9.0434	8.0574	5.5931	5.0951	6.3646	5.0618	9.105	5.0892	5.2608	5.0418	6.9932	7.8474	6.546	5.6845	6.318	6.1008	8.7765	5.5844	5.1022	7.1052	6.4496	4.26	5.3452	7.969	5.4673	5.4366	5.4841	7.442	6.0286	5.5011	8.2604	10.7324	4.263	6.3349	9.1005	7.3699	4.1795	4.9805	9.0395	6.4981	6.4471	6.0987	8.9542	5.7417	7.1656	8.2315	10.4771	5.4822	6.9557	7.9822
PF3D7_1000100.mrna1_1	PF3D7_1000100.mrna1_1;1743	1743	7.9346	6.4607	5.517	9.3794	6.1469	9.0118	7.2579	8.3846	5.4423	8.3179	7.7558	4.963	9.097	6.5185	8.2595	6.5629	8.7755	5.1875	5.9777	6.2802	6.839	6.1857	5.3995	8.1763	7.3639	7.8665	7.0489	4.7819	5.0303	6.8003	6.1175	5.5308	7.9349	8.5871	6.4002	7.3777	5.9269	5.4039	5.478	6.2219	8.4341	6.0195	5.3169	5.9165	6.6723	7.3166	5.9288	4.9593	6.1295	7.539	8.1228	5.4022	4.8929	7.2373	6.1699	5.1131	5.6088	6.7601	5.3455	4.0892	7.5112	7.94	4.2157	7.0243	7.6526	10.4678	3.0108	5.6648	6.4788	7.1862	6.0712	4.3604	8.5916	6.2209	6.2309	7.4523	8.9977	5.017	7.5033	7.5458	9.8046	4.4822	6.846	6.3297
PF3D7_1000100.mrna1_1	PF3D7_1000100.mrna1_1;1744	1744	8.032	6.0052	4.6194	8.5691	4.9709	7.3709	5.8753	6.9584	5.4699	8.1133	8.041	6.3913	8.7682	5.7151	8.191	6.8425	7.5293	5.9857	6.0546	6.4316	5.0648	4.5385	5.7944	7.4398	5.9896	7.1673	7.2402	5.0365	6.2093	5.2403	6.4635	5.0479	8.1931	6.9729	7.5169	6.7483	5.2392	5.0764	5.7929	5.3858	8.7823	3.7824	5.6761	5.067	5.9968	7.1719	6.5056	4.6588	5.2052	8.1817	7.582	5.3899	5.2817	6.6894	6.2359	5.5527	5.4538	7.3246	4.6294	4.4893	5.9748	7.6237	6.0936	6.4954	7.0413	10.2663	4.9411	5.5354	5.5351	6.5857	6.3051	4.9444	9.3794	6.4655	5.5336	6.7024	8.8297	6.0685	8.0787	7.6261	10.1594	4.7263	6.4751	6.9919
PF3D7_1000100.mrna1_1	PF3D7_1000100.mrna1_1;1745	1745	6.8125	5.8602	4.7371	5.8718	4.1375	6.4157	6.3132	7.3087	2.3132	7.39	7.1456	3.9326	4.1243	4.0444	7.0437	6.3395	7.7803	3.6392	5.9093	5.7134	5.6132	3.8689	5.0909	6.374	6.8861	6.2589	4.1391	2.4568	5.5916	6.5279	6.3021	4.9928	6.8638	7.1802	6.2832	4.3219	4.5173	5.0879	5.4373	5.2165	5.3656	5.0303	5.3646	5.2055	6.4896	6.9839	5.0976	4.9759	4.0268	9.3185	5.2357	5.4883	5.5311	5.4598	5.8102	3.2327	4.0764	5.5173	3.7981	3.9982	6.3082	6.5119	5.9126	5.5856	5.8066	6.2581	4.6276	5.0072	4.7538	7.1129	2.5753	4.9676	6.2534	5.757	3.5546	6.093	8.2283	5.5744	6.7785	6.4824	5.7819	2.441	6.595	5.78
PF3D7_1000100.mrna1_1	PF3D7_1000100.mrna1_1;1746	1746	6.0123	6.7887	5.033	5.2071	3.6323	6.3752	6.4269	7.6984	5.3968	7.0552	5.4429	6.0475	5.0648	6.2687	5.7485	5.9878	8.1828	4.7306	6.4121	5.354	5.5625	6.7018	4.8202	6.4385	7.555	5.7903	3.8787	5.2939	6.0152	5.8321	6.525	3.0144	6.4609	7.6579	5.2052	5.7957	5.3968	5.0126	4.8836	7.1616	4.7495	4.7071	4.8545	5.1918	5.3903	5.8625	4.4189	5.2578	4.3132	7.1895	4.6473	5.7195	6.1469	6.3602	5.0626	5.017	5.0369	5.4519	5.7309	5.0063	6.573	6.7522	6.3565	5.8941	4.9193	5.2114	3.9718	4.3363	5.1247	6.363	5.9653	5.7018	6.2658	5.3074	5.0725	6.1223	8.4392	5.4712	6.7511	5.4266	4.5141	4.26	5.7981	4.7104
PF3D7_1000100.mrna1_1	PF3D7_1000100.mrna1_1;1747	1747	6.6404	6.3646	5.0457	6.925	4.5613	5.3565	6.4607	7.853	4.3096	6.5761	4.8958	5.1506	5.6628	4.4568	4.8714	5.8629	8.5752	4.5392	3.9773	5.0875	5.2869	5.1064	5.522	5.3302	7.0865	4.8679	5.5364	4.8723	6.0579	6.2876	6.08	4.2772	5.8565	7.5748	3.8904	3.7485	4.2502	4.5404	5.8545	6.5758	4.5795	3.7772	5.0224	5.4009	5.5732	5.0103	5.3505	6.1817	5.3954	8.1169	4.7317	5.2574	5.4226	5.8617	5.5059	4.9288	3.7991	5.0548	4.9336	8.4966	5.6511	6.3067	6.5212	5.9521	4.5558	5.3288	5.142	5.6337	4.6616	6.0123	3.3045	5.0072	6.9178	5.7509	6.5068	6.1133	8.2393	4.917	6.8212	5.8099	4.7043	5.0959	4.3277	4.8074
PF3D7_1000100.mrna1_1	PF3D7_1000100.mrna1_1;1748	1748	7.129	6.922	5.3526	5.5689	4.5311	6.2182	5.627	6.8846	2.4751	7.9572	5.6516	5.1875	2.3785	5.3291	6.0217	5.2615	6.7357	4.7109	7.6259	4.6893	6.4074	7.5503	4.9855	5.3809	8.4124	3.275	5.7279	6.9106	4.8237	5.9784	7.1737	4.5934	4.9212	8.7992	4.8895	5.4094	3.9098	4.6135	5.3809	6.7966	4.9107	3.591	4.9672	3.5546	6.1671	7.0576	4.5844	6.1424	5.3395	6.1212	5.1181	6.1884	5.4286	5.323	4.9179	4.3001	5.013	6.1649	5.151	2.7549	5.213	6.2122	6.235	5.2323	3.2839	5.366	4.5892	3.9298	4.2824	5.7206	7.2934	5.4611	6.4548	6.5607	6.1258	5.4029	6.7712	6.7584	6.1653	5.8081	6.1743	4.8379	4.0531	3.5607
PF3D7_1000100.mrna1_1	PF3D7_1000100.mrna1_1;1749	1749	5.1918	7.0174	5.6628	4.839	3.9279	5.6041	5.9098	5.306	2.757	5.6499	4.925	5.1993	5.0036	0.4222	5.5125	5.6551	7.0295	4.846	4.2411	4.5759	5.5534	3.8963	4.7388	4.853	7.8245	4.4731	5.9385	5.1177	5.5188	5.5348	6.8669	3.0444	2.9745	8.8527	4.9279	4.6094	4.7581	4.9083	5.6326	6.937	3.9653	5.1085	3.9193	4.4983	4.7798	5.3583	4.6358	5.8387	4.1135	7.4692	6.3565	5.1579	4.4581	5.5084	6.3653	5.0972	4.0959	5.3712	4.7719	4.841	5.4033	6.234	5.1493	5.5141	5.9381	4.7661	5.3198	4.6915	5.0067	6.3971	5.4373	6.3183	6.7411	5.6215	5.7353	5.263	7.6784	5.8339	5.5656	5.9013	4.8934	5.5865	5.3519	7.2695
PF3D7_1000100.mrna1_1	PF3D7_1000100.mrna1_1;1750	1750	6.4754	7.4193	4.5392	6.3951	4.1293	6.093	5.2909	4.9369	3.3103	6.6692	4.8841	4.4886	5.9205	3.3827	5.4728	6.1711	4.8787	3.8237	4.278	6.6394	7.7002	5.4111	4.3937	6.273	7.5873	4.1651	3.384	5.0435	7.4767	8.1984	5.8056	3.3132	6.233	7.7319	3.645	4.2891	4.2502	4.6685	4.4443	6.9631	4.1787	4.257	5.1969	5.479	4.6171	6.2808	7.9046	5.1035	4.4854	8.753	5.6441	5.3306	4.5898	6.5415	6.7626	4.101	5.477	6.8997	5.2694	5.4679	5.9035	6.2897	5.0708	4.3702	2.9837	4.5832	4.8704	4.8369	4.7301	7.0703	6.2277	5.5738	8.241	6.0038	6.1092	6.1566	7.3999	6.1699	6.1661	5.7371	4.1579	6.3789	5.6182	4.1094
PF3D7_1000100.mrna1_1	PF3D7_1000100.mrna1_1;1751	1751	6.1717	7.3743	4.9598	4.3082	3.5934	5.5951	5.4479	4.3653	4.0764	5.7458	4.7208	5.4989	4.3413	3.8115	4.8807	4.5033	4.7981	2.3334	5.2098	5.1659	7.6387	4.5838	4.5122	4.3448	7.3217	4.9222	4.9598	4.852	5.0785	7.2467	5.7466	3.9212	5.1408	7.7868	4.6685	4.6904	5.6611	5.3245	5.6061	7.7159	4.7104	3.852	5.6795	5.7355	4.1851	5.5478	4.7263	5.6264	1.9336	11.6582	6.011	6.1835	3.9021	5.3802	6.5102	4.785	5.5732	7.774	5.4545	5.1293	5.2475	6.9465	5.6656	5.1202	5.2928	4.3971	4.3778	5.1882	4.2327	8.8998	5.0976	4.4087	7.9677	6.0955	4.4243	4.9388	7.5426	4.7203	6.3903	5.6668	4.9098	3.6702	5.1297	4.4396
PF3D7_1000100.mrna1_1	PF3D7_1000100.mrna1_1;1752	1752	5.3395	7.4597	5.1449	6.8531	1.8074	5.4535	5.1177	3.6758	2.7268	4.682	5.1659	5.5119	6.7556	4.1035	4.5589	6.0264	5.0197	4.7263	4.382	4.0695	5.5295	4.9773	5.0836	4.9846	5.1795	4.7004	4.7339	3.3618	5.7377	5.0228	6.8108	1.406	5.1831	7.3365	5.4854	5.7581	5.0678	5.5537	5.1989	7.1946	5.0989	4.9001	5.1169	5.323	5.135	5.2596	4.3103	4.5392	3.1938	4.9378	5.3885	5.3045	2.7592	5.7592	5.7663	4.3023	4.2965	4.4581	5.0509	3.8738	5.0575	5.4712	4.5141	4.1243	4.5198	5.2106	4.4222	5.8296	4.5404	7.8507	5.4383	4.9832	5.7054	6.5301	4.5607	5.079	7.382	4.9787	5.8672	5.765	4.4848	2.8258	7.202	4.6011
PF3D7_1000100.mrna1_1	PF3D7_1000100.mrna1_1;1753	1753	5.2052	6.6792	4.7549	4.9796	4.1001	5.4575	4.8929	4.6599	4.0959	6.3239	5.2311	4.4121	5.1767	4.6369	6.2515	5.9968	4.1985	4.3604	4.1194	5.4209	5.2884	4.3709	5.8107	4.0188	6.8139	4.7361	3.9402	4.3277	6.0509	5.6859	6.2821	5.1039	4.888	7.1033	5.3122	5.3402	7.1343	4.3674	5.8014	6.5114	4.3298	4.6736	5.155	5.8222	4.7027	6.8344	5.029	5.2787	3.8885	4.1497	4.8924	5.6232	5.1526	4.2296	4.4621	5.4216	4.1779	5.6599	4.9359	6.9995	5.5185	6.4975	5.0955	4.6865	4.9279	5.6707	4.0626	5.2273	3.5097	4.6736	5.7557	4.8689	5.9229	5.5632	7.6744	6.2279	7.5865	5.1643	5.6058	4.5361	5.5629	5.2122	4.6702	5.2338
PF3D7_1000100.mrna1_1	PF3D7_1000100.mrna1_1;1754	1754	6.2434	7.0508	5.6369	10.0052	3.3448	6.0146	5.9076	5.5622	3.3291	6.9271	4.0609	5.5901	8.72	4.1375	5.5868	5.5972	6.4576	5.2292	4.8709	6.1052	5.8074	2.8278	6.1823	4.9537	6.4464	5.2292	4.5838	3.7268	5.7331	6.7385	5.9458	4.5838	6.3443	7.3213	4.9814	4.5993	9.4574	6.4687	5.9866	6.5262	3.5236	3.3827	5.1497	5.6323	6.1787	6.8936	7.7444	4.1763	5.1871	5.9871	6.4944	6.1285	3.9079	5.8507	5.568	6.1361	4.2494	5.988	5.7428	4.1659	5.6194	6.2496	5.5441	5.4699	5.5179	5.2987	4.849	4.8634	4.2242	6.8121	5.9602	5.0708	7.6596	4.5392	5.1256	6.1459	7.188	5.3639	6.3043	5.9177	4.8807	3.858	6.4143	6.0611
PF3D7_1000100.mrna1_1	PF3D7_1000100.mrna1_1;1755	1755	6.0548	5.0036	6.2426	5.9215	3.8689	6.3626	5.2702	3.7257	3.5323	6.0132	4.9001	5.3491	4.9928	2.5435	7.0946	5.228	5.3205	4.634	4.8079	4.8758	6.356	5.3799	6.7699	4.852	6.8986	2.9222	4.3413	4.8455	5.6882	6.9052	6.7862	5.5804	5.2861	7.6718	5.511	5.1997	7.3806	5.1767	4.8679	4.0976	4.4489	5.3712	5.2149	5.3992000000000004	4.8135	7.9885	5.1457	3.6949	4.5771	5.4715	6.5586	4.8037	3.7334	6.7962	5.0742	5.3384	5.4182	5.7032	5.9246	3.9828	5.3583	6.4062	3.9946	5.1506	5.1247	4.851	5.5043	4.1506	4.4087	4.6118	6.0459	5.5326	6.5755	6.1963	5.3611	6.7853	7.3881	4.6294	6.4426	5.4202	4.9598	5.2052	4.4725	4.9612
PF3D7_1000100.mrna1_1	PF3D7_1000100.mrna1_1;1756	1756	6.0525	5.3009	5.1371	5.0747	3.9791	6.4705	4.1635	4.3284	3.7214	6.2182	5.4269	6.0159	4.8748	3.9373	7.3197	6.3521	5.8807	4.5832	4.8037	6.8384	5.2731	4.9288	7.2927	3.957	6.6194	4.1739	5.1691	4.9873	7.6966	6.3352	5.1493	7.3583	4.079	8.0634	5.2227	3.5185	7.8207	4.8258	4.6724	4.3702	4.9165	4.2048	4.2802	3.7623	4.6206	7.3449	5.79	4.2242	3.858	5.5364	7.5998	2.846	5.6232	7.2291	5.1313	7.6606	5.2334	6.1035	4.8212	5.033	5.3743	5.6871	4.0747	4.6182	5.1387	5.3688	5.9745	4.5354	4.95	5.1404	6.4365	5.8997	8.2724	5.4538	6.5419	5.4243	6.1737	4.6421	5.2323	4.8718	5.5877	5.9177	5.1144	3.5777
PF3D7_1000100.mrna1_1	PF3D7_1000100.mrna1_1;1757	1757	5.8467	5.5537	5.4426	5.1906	3.2032	6.6836	4.3262	4.706	3.8094	6.1609	4.2645	6.4004	4.9593	1.8156	6.0235	6.0548	5.2769	4.254	5.6899	4.5135	5.3702	4.5103	6.3313	4.3384	7.4916	4.4777	4.9955	4.7208	5.0018	5.8946	6.7544	5.2403	4.3248	7.998	2.7442	4.6685	7.3814	4.3226	4.7623	3.6029	1.2016	4.2898	3.5619	4.1546	4.5558	5.5176	4.9607	3.6519	3.1938	0.4957	5.9941	5.5438	1.7655	5.8755	4.5619	4.7808	11.9222	5.5904	5.1346	5.1831	9.5727	5.0479	5.1424	5.3909	4.943	5.0277	4.8227	3.9791	3.6542	3.5084	4.8166	11.4418	7.0957	5.691	6.9661	7.8322	6.2532	4.5638	6.0018	5.4466	5.3736	2.6781	4.4343	3.6041
PF3D7_1000100.mrna1_1	PF3D7_1000100.mrna1_1;1758	1758	5.4686	3.5753	4.7098	4.8802	4.2913	5.8577	4.7554	3.3716	2.4542	5.7533	5.2943	5.3501	5.6913	4.1771	6.7393	5.0896	5.3736	6.5181	4.6188	4.7897	4.8349	4.1102	8.5966	5.479	9.8441	5.3049	0	4.7876	6.0809	6.2302	7.2596	6.4256	5.6188	10.9302	4.2638	4.4634	8.0331	5.5616	5.2754	4.5497	3.3406	4.3103	5.07	4.2373	4.2196	6.4947	5.9839	4.8197	4.7949	4.435	5.93	5.5379	4.6542	6.5544	8.3437	4.3001	4.4209	5.9743	5.4973	4.281	4.7517	5.7241	5.1268	6.9375	5.06	5.5491	5.1148	5.076	4.5435	6.7495	4.7745	5.1727	6.7545	5.5817	6.1763	5.2468	6.5418	5.5466	7.31	6.3049	5.3954	4.6188	4.6171	3.7602
PF3D7_1000100.mrna1_1	PF3D7_1000100.mrna1_1;1759	1759	5.7889	4.9837	6.6457	5.463	4.6439	6.9057	4.95	5.246	0.8797	5.6314	8.6527	4.2861	4.5429	2.3868	7.4546	6.7731	5.532	3.7866	5.694	5.5248	6.2559	5.0094	5.634	10.6548	10.0256	9.5515	7.877	5.7554	5.8873	5.8133	7.3332	5.0665	10.5152	11.2204	9.779	8.5817	7.4916	4.8217	6.6282	4.4236	4.9016	5.5116	5.7647	2.9819	6.0002	5.9955	5.9418	6.2284	4.4087	5.2817	6.5667	5.6539	5.1256	8.1965	9.0419	4.0832	4.3313	9.5248	5.712	5.5292	4.7328	7.0772	4.5404	6.6358	8.7797	6.7184	3.7897	6.5724	4.9727	6.7943	4.7469	6.2756	9.7207	5.3923	6.382	5.3565	8.1138	5.4728	7.5318	9.1087	7.9402	5.3712	8.0169	4.9955
PF3D7_1000100.mrna1_1	PF3D7_1000100.mrna1_1;1760	1760	7.028	4.0841	6.1135	6.5118	4.2063	6.8472	5.8824	5.0179	1.848	7.0497	8.9755	3.5838	6.1922	4.6696	6.8633	6.4785	6.3674	5.0815	5.68	5.0824	6.832	5.9205	6.0947	8.3132	4.669	10.3691	6.3336	4.5435	5.6203	7.1371	7.4744	5.5336	8.9096	5.7973	10.6962	7.2899	3.9891	5.3356	6.1669	4.3103	3.8904	3.2001	5.281	4.1077	6.3277	7.6948	5.1993	5.6755	4.0206	6.5854	6.4278	5.8612	4.5747	6.9226	5.1404	4.2172	5.2257	8.2998	5.5395	5.5279	5.2694	6.6032	4.7021	7.2026	8.3608	7.2955	3.8963	11.1069	5.8934	4.1993	4.278	6.6687	8.8558	6.8335	6.4162	5.8204	8.1803	4.8929	8.1259	8.5213	7.4869	5.3092	10.017	3.696
PF3D7_1000100.mrna1_1	PF3D7_1000100.mrna1_1;1761	1761	6.9267	5.6061	7.9026	6.6426	4.986	6.3388	6.5527	6.0712	4.6993	7.8261	8.6239	3.6264	6.6395	4.4796	7.0027	6.9559	6.7715	5.3516	5.1671	4.3406	6.0783	5.9878	5.8681	9.2632	5.7279	10.3933	6.0036	5.3466	5.8081	7.8686	7.7485	2.9542	9.025	6.2163	10.3395	6.2869	4.437	5.0365	5.4057	3.4906	5.4857	4.441	5.2008	5.5732	5.5223	6.4914	4.9941	4.251	5.5011	7.0408	6.1041	5.6372	5.1739	6.6373	5.7541	5.9269	5.0135	7.431	5.9577	3.6159	5.7719	6.5981	6.4118	7.1849	8.1456	9.2701	4.1715	5.2261	5.2079	5.645	4.6843	6.787	8.9671	7.068	7.9855	5.6282	8.233	4.7671	7.0539	8.1738	9.0265	5.0201	6.5278	6.1204
PF3D7_1000100.mrna1_1	PF3D7_1000100.mrna1_1;1762	1762	6.5146	5.8301	8.4358	6.5935	5.1391	6.9234	5.2891	5.3345	5.4676	7.701	6.8062	5.4525	6.5832	5.3363	5.9595	6.2578	5.0099	6.2869	2.0704	4.8885	4.8792	6.1396	5.3423	7.2717	4.8283	8.1904	3.7929	4.8094	5.5975	6.64	8.2904	4.3074	7.0866	5.9241	8.492	5.4552	3.4957	5.1942	4.9639	4.1667	4.0635	4.6611	5.2828	5.4453	5.4145	6.4158	6.5048	5.7216	5.2529	7.1305	6.2683	6.2311	5.3406	6.1127	5.8989	5.1436	5.4019	7.274	5.7863	4.8659	5.0514	7.0375	4.7442	6.9309	8.1286	9.2207	4.8977	4.4744	6.1336	5.532	4.851	6.7286	8.3366	7.2255	7.1548	5.6943	7.8088	4.6218	7.6824	8.2702	9.3256	4.1611	6.4045	6.2282
PF3D7_1000100.mrna1_1	PF3D7_1000100.mrna1_1;1763	1763	6.6253	5.7506	7.4437	6.3512	5.0527	7.2741	5.7082	6.833	4.6358	7.4028	6.8163	4.5072	5.2334	4.6921	7.9903	6.2416	7.0843	5.2118	4.2126	6.1483	6.5429	7.2426	5.4403	6.2917	5.5373	8.7299	6.1262	5.5065	5.1611	7.0756	8.49	3.5546	6.8319	6.4133	9.0464	6.2869	3.8914	6.2228	6.3563	5.3438	4.6513	4.6775	5.1562	6.2657	6.2087	5.757	6.4009	5.7745	5.797	6.4318	6.0361	5.6349	6.5785	6.8254	6.5931	4.4796	4.7431	7.5474	6.0685	4.841	5.9864	6.4091	6.702	7.4947	8.0946	8.9406	5.6308	5.7634	6.1835	6.7177	4.9547	5.6129	9.1526	5.7629	6.4883	6.8371	8.2112	5.9568	7.3853	8.5384	8.7665	6.997	6.9181	4.5564
PF3D7_1000100.mrna1_1	PF3D7_1000100.mrna1_1;1764	1764	7.2155	6.3031	8.6586	6.8615	4.797	6.9047	6.0286	7.4598	4.1326	7.5696	6.6112	5.0255	6.6886	5.2376	7.5919	6.033	7.6318	6.0141	4.3277	4.7511	6.3032	6.1079	4.3944	6.2574	5.6144	8.2383	5.0179	5.9563	6.7219	7.5675	7.7975	2.4168	7.0428	6.0644	7.1486	5.6387	4.7355	4.2479	5.9752	5.3954	4.8768	3.1619	5.1301	5.3295	6.8943	6.2059	6.2024	5.3565	5.675	7.4271	6.1102	5.7263	4.9269	6.7901	6.1012	5.1938	4.4436	7.7997	6.1133	3.0179	6.1322	6.7789	5.7279	6.985	8.813	8.5524	4.62	5.36	6.6226	7.4881	6.5247	6.228	8.52	6.6359	6.1831	6.6324	8.35	5.934	7.6729	9.062	8.9059	6.2445	6.3226	6.5259
PF3D7_1000100.mrna1_1	PF3D7_1000100.mrna1_1;1765	1765	7.8981	6.4346	8.2257	6.4141	5.6996	6.1829	5.4799	7.067	4.4189	8.3936	7.2142	5.8222	6.2028	5.9991	6.3644	5.78	6.2731	6.0074	7.1707	6.2159	7.2337	7.2414	5.7363	6.8998	6.8627	7.9032	5.8314	6.3023	6.4237	7.2527	8.4989	5.3937	6.6686	7.2962	7.666	5.1379	5.8382	6.7193	7.4049	7.0701	5.5699	4.4783	5.729	6.8717	7.1001	7.8019	7.2767	6.7545	6.5003	6.9913	6.3029	5.774	6.8667	7.683	6.8098	5.9595	5.7485	6.8701	6.0433	6.1214	5.9439	7.822	5.8369	7.0551	8.0366	8.4553	5.195	6.7692	6.2943	7.5371	7.8459	6.3468	9.0092	7.5033	7.3726	7.0798	8.6822	6.1322	7.5769	8.3103	8.7011	6.2813	6.9721	6.0034
PF3D7_1000100.mrna1_1	PF3D7_1000100.mrna1_1;1766	1766	6.5554	5.9186	7.353	6.8452	4.4614	6.6992	6.1249	6.809	4.8773	6.7398	6.5315	4.5753	6.7687	4.2817	7.0513	5.8184	5.946	10.7701	5.2536	6.5309	5.8669	6.1373	5.2668	6.0693	5.9059	7.5414	4.3923	5.4643	6.5765	6.2687	8.5394	6.1373	6.9682	7.2349	6.8364	6.0631	4.6876	4.0917	5.2746	4.7323	7.0165	3.557	6.1579	5.7957	5.8497	6.1272	5.6165	7.1772	3.8288	7.3194	5.6372	6.3811	5.2891	4.7501	6.5654	5.5229	4.9814	6.3723	6.7412	4.4944	5.5583	8.7964	6.9981	7.7107	7.9252	8.7817	3.9579	5.0575	5.1859	6.4482	3.905	6.744	8.5923	8.0169	5.8102	6.6039	8.9705	4.8792	7.8475	7.9213	8.4072	3.4893	6.8048	5.2574
PF3D7_1000100.mrna1_1	PF3D7_1000100.mrna1_1;1767	1767	7.7749	6.4819	6.3466	5.9825	6.1637	6.3679	6.3802	7.3978	5.6568	8.0963	6.841	9.9882	5.0781	6.2309	6.5773	5.2036	8.41	5.844	5.4383	7.4406	6.3123	7.1018	4.8115	10.0189	5.7004	5.0431	5.3338	5.2649	6.853	6.0025	7.7713	3.9542	9.6148	5.5527	5.9231	4.1811	4.9528	5.2869	6.9706	5.2238	3.7192	2.4803	5.6035	4.7126	6.3149	6.6788	3.757	5.9381	5.4893	6.9698	6.3457	5.9873	5.7452	5.4731	6.9505	4.7076	5.0913	5.8738	5.0505	5.1882	6.2369	10.7392	6.0548	7.6651	7.8095	7.3073	5.2709	6.3593	5.8951	7.451	5.7118	7.2271	8.3019	6.4249	6.1426	6.3969	11.1781	5.9481	7.832	7.6824	6.8649	4.8349	7.364	4.9477
PF3D7_1000100.mrna1_1	PF3D7_1000100.mrna1_1;1768	1768	7.9523	6.7867	6.8135	7.1712	6.6223	6.3085	5.0781	6.3377	6.6431	7.9754	6.1455	5.8492	6.3693	5.6115	5.2373	6.0201	5.6556	5.511	6.9436	7.3161	7.5876	7.7816	5.503	6.2055	6.456	5.9191	6.6807	7.025	7.7097	6.7568	8.145	4.09	5.3082	6.1934	5.2269	4.5564	5.7581	6.3565	8.761	6.5741	4.3723	4.7913	5.5558	5.4825	6.7444	7.9303	6.0464	8.0488	5.9314	8.7732	5.8405	5.8955	6.6816	5.4731	5.7639	5.7054	5.9479	6.896	5.7336	5.537	6.0389	11.8582	6.1266	7.2441	7.947	5.0356	4.5154	5.645	7.9375	8.1243	7.6567	6.8623	9.2654	7.2116	7.1128	7.5478	11.48	6.7677	7.5935	8.543	5.7848	6.4451	7.4921	7.1614
PF3D7_1000100.mrna1_1	PF3D7_1000100.mrna1_1;1769	1769	6.6346	5.9609	5.4366	6.2067	5.7639	6.0161	7.4141	8.5681	5.4249	7.6462	5.5641	5.1791	5.0237	5.9554	5.921	4.3226	9.2108	5.2242	4.7772	7.2093	6.2598	8.2678	4.6153	5.9083	5.4396	5.1631	4.9345	4.6798	6.7222	6.3616	12.2004	4.3455	5.1926	5.9272	4.6769	4.6328	3.8875	4.594	5.5777	3.8953	4.6294	3.852	4.144	5.079	4.8958	6.6928	5.0268	4.9227	4.8851	2.2839	5.3316	5.3409	6.4393	5.8507	8.7396	3.2403	4.0866	6.0993	4.7049	5.6957	5.6927	9.7538	5.925	5.4266	10.5594	5.3359	5.3913	6.6342	6.1142	7.967	6.4453	4.9054	7.8601	6.0076	5.4702	6.2028	9.8182	5.2122	5.8547	10.283	5.1767	5.9241	5.8487	6.2696
PF3D7_1000100.mrna1_1	PF3D7_1000100.mrna1_1;1770	1770	8.3131	7.5846	8.0241	7.2984	7.4779	6.4896	6.9437	5.8184	6.7097	8.0542	6.4276	6.2432	6.3856	7.2744	6.3778	5.9556	5.3667	5.8482	7.3138	7.1095	7.6984	8.1144	7.2607	7.4393	6.9531	7.2456	5.1807	6.3313	7.4769	7.6674	8.71	6.9788	7.4269	7.1532	6.1717	6.1777	7.1254	7.2717	7.7424	7.3825	6.105	3.9336	7.0271	6.9372	7.3607	7.2555	7.6845	7.2947	6.0279	7.0255	6.6586	7.2953	7.3501	7.0519	6.203	5.7404	6.4723	6.6454	6.1574	6.6282	6.1765	7.0357	6.2361	5.9357	10.7266	6.4426	5.2071	5.9062	5.7975	8.5416	7.7193	7.3568	8.8318	8.1716	8.113	7.6487	8.716	7.8336	7.8417	10.9796	6.0501	7.0007	7.3	7.438
PF3D7_1000100.mrna1_1	PF3D7_1000100.mrna1_1;1771	1771	7.1324	6.1483	5.1803	5.1391	4.3384	6.4281	4.813	4.6305	3.7192	6.3118	5.3971	4.3262	4.3441	2.359	5.464	5.0742	5.3792	3.8963	4.7126	6.973	6.8321	5.0959	4.5951	8.3279	5.2165	3.5286	4.5638	5.04	7.3159	7.6019	7.3023	3.3491	7.892	5.2149	3.903	2.9011	4.479	4.1667	5.9798	5.5798	4.61	4.9782	5.5024	4.1659	3.2203	5.191	4.9369	5.3674	3.7377	4.8841	5.4912	4.9547	5.7947	5.2532	7.0646	4.9355	5.0985	6.5815	5.7032	4.9383	5.4611	7.0221	6.8589	5.4683	14.5387	5.4243	4.8773	6.514	6.5604	10.5161	5.5018	5.1231	7.141	5.742	6.3487	5.8447	8.5824	6.5546	5.6871	14.7126	5.3978	5.009	7.1851	5.9179
PF3D7_1000100.mrna1_1	PF3D7_1000100.mrna1_1;1772	1772	6.8867	5.295	5.23	5.7761	4.1457	6.132	5.4376	5.9155	3.9754	6.4062	4.2906	4.4931	4.86	0.696	5.9775	5.4529	5.8968	3.5993	3.5385	6.9222	6.7948	4.3009	4.975	6.7376	4.6415	0.2869	5.1981	5.7167	6.8298	7.2292	6.9227	2.9891	7.2321	5.8058	3.3618	4.4764	4.9016	4.9079	5.5723	5.0085	5.2242	4.2157	5.5518	4.6741	4.4995	5.1679	5.4774	5.0768	4.6977	5.5413	5.0032	4.6188	5.9451	5.5996	5.6447	4.7777	5.0085	6.0944	5.0951	4.9556	11.9092	6.6395	7.0989	5.5072	9.395	4.7197	4.8689	7.9238	7.2155	6.6852	4.4809	4.6323	6.6561	5.1779	6.29	11.5276	8.1368	6.5236	6.1089	10.0041	3.839	5.3906	7.6389	6.2263
PF3D7_1000100.mrna1_1	PF3D7_1000100.mrna1_1;1773	1773	6.7129	6.1821	5.3259	5.7296	6.5133	4.9584	5.9138	5.6707	6.4408	7.1543	4.2001	5.8595	5.1799	5.8392	5.2906	5.8006	6.1967	5.5677	5.9748	7.0089	6.8353	4.3611	5.9069	4.4705	5.9115	5.3391	4.4634	4.9059	7.0605	7.3418	7.6725	3.6576	5.649	5.5756	5.4663	2.797	4.7682	5.1052	5.3147	4.8495	4.5886	4.2758	5.0027	5.2388	4.8629	4.5002	5.7195	5.4874	4.9231	5.6935	4.6264	5.7471	6.4939	4.7586	5.4998	5.4673	5.8387	5.4976	5.7674	6.1491	7.7466	6.437	6.8953	5.6519	7.9415	5.6519	3.9001	6.6633	6.9933	6.3114	4.9653	5.2795	5.2754	5.8714	6.1884	7.3563	8.2726	5.7602	5.8455	8.8691	5.0768	4.6741	7.0433	7.2372
PF3D7_1000100.mrna1_1	PF3D7_1000100.mrna1_1;1774	1774	6.1396	5.8895	5.1469	6.1524	6.1562	6.3944	6.774	7.9329	6.7065	7.8169	5.7824	6.5111	5.0461	5.6053	5.4479	5.0396	8.7818	3.9458	6.5674	10.3655	7.1894	4.7908	9.5277	7.8985	5.8336	10.9551	5.4101	5.4709	9.6815	6.897	8.3151	9.9673	7.9541	5.0631	10.5245	2.0738	4.4607	4.8171	5.342	5.2731	9.7037	3.6668	6.2675	5.5135	6.9828	4.4162	5.0695	4.8293	4.7777	6.1206	5.8086	5.3702	7.8342	5.3757	5.6548	3.86	4.7268	11.3415	7.0899	4.5662	13.0897	7.5735	7.0759	5.6363	9.1593	8.5522	4.4316	6.3839	7.7169	6.7574	3.857	5.7479	11.8064	7.0492	5.578	12.6911	8.4692	7.282	6.351	9.515	9.165	5.2479	6.7506	8.2064
PF3D7_1000100.mrna1_1	PF3D7_1000100.mrna1_1;1791	1791	5.1239	4.1293	4.1985	5.4979	3.9001	4.9246	5.6879	4.3427	3.6893	5.1461	3.1667	4.2802	5.503	3.7214	4.6921	5.3406	5.266	4.6513	5.0085	5.9191	5.4647	5.0448	5.4022	4.6029	5.5668	5.0575	3.9782	4.9107	6.4113	4.8851	4.7824	3.4101	5.1783	5.2836	5.2739	4.7687	4.963	5.0488	4.6444	3.2585	4.7236	4.9189	5.4249	3.5945	2.5898	4.4899	5.5286	5.7581	4.0027	2.5211	4.554	4.8924	4.5211	5.4998	3.1938	4.3519	4.986	5.2739	5.876	4.8166	5.6346	5.8063	3.8885	5.0099	5.3792	5.7104	5.5211	5.7869	5.813	4.3519	4.9112	5.3868	4.2449	5.1631	6.3221	6.5111	5.8866	5.9212	5.9839	5.3865	5.6467	4.5354	5.2898	6.6723
PF3D7_1000100.mrna1_1	PF3D7_1000100.mrna1_1;1792	1792	5.9383	5.568	5.4141	5.3416	3.849	3.5777	5.1542	4.4555	3.9001	4.9212	4.7469	4.8689	5.7983	4.6508	3.9193	4.6433	4.8217	3.8659	4.6462	5.7706	5.4087	4.9453	4.8555	6.3828	4.5729	4.5185	4.7027	2.9088	6.5198	6.074	5.5429	4.9759	5.07	4.7751	5.2036	3.9542	4.4816	5.6404	5.0374	3.3103	5.2544	5.228	4.8099	3.9672	5.1663	5.4313	5.7082	6.0557	4.6982	4.5311	5.2675	4.8227	4.1843	5.1123	5.0135	5.0862	3.2079	4.8283	5.437	4.0883	5.9253	6.4694	4.7328	4.682	5.3505	5.3484	4.0054	5.739	7.6001	3.488	4.2196	4.7949	4.844	5.1755	5.2211	5.8941	6.3796	5.2211	5.5264	5.8319	3.433	4.3792	5.5686	5.9446
PF3D7_1000100.mrna1_1	PF3D7_1000100.mrna1_1;1793	1793	5.8447	5.1268	5.3851	5.04	4.4135	4.6679	4.9676	3.8904	3.851	5.6899	4.813	4.5705	5.2909	3.0892	4.6854	5.3947	5.2935	5.0522	3.5348	5.5011	5.3597	4.9819	5.1231	4.2928	4.9598	3.0892	3.6462	4.6017	5.7552	4.5705	5.6482	3.9991	4.9293	5.1985	4.5129	5.4591	3.0018	3.2839	4.845	2.4777	3.845	4.9741	4.7442	5.2847	4.5014	4.7404	5.3691	5.2223	3.5472	3.568	5.394	5.3583	3.3262	5.5589	4.7803	4.3971	4.847	5.3628	4.067	4.5699	4.6582	6.0947	5.5792	4.9537	3.842	5.1973	4.3045	5.2917	6.5521	5.2176	4.6427	5.4492	5.5859	4.546	5.7404	5.85	5.7578	5.4453	5.0695	5.9399	3.845	4.0548	4.2765	6.379
PF3D7_1000100.mrna1_1	PF3D7_1000100.mrna1_1;1794	1794	5.5261	4.9584	5.2728	5.3473	3.7729	4.6206	4.887	4.8151	4.9823	5.9047	4.8773	4.9662	4.3597	5.5342	3.8953	5.1502	3.7814	3.366	4.4848	6.718	5.2802	4.0704	4.3854	5.9409	5.632	3.7442	8.0862	4.4751	6.0442	6.6452	5.8662	3.7645	5.7241	4.2441	3.7602	4.4303	3.591	3.9782	4.9425	4.135	4.85	3.5595	4.7934	4.4229	5.3854	4.6328	6.0461	5.2145	4.7225	5.2843	4.8263	5.0725	4.479	5.3341	5.5659	4.9923	3.4074	4.9928	5.9191	4.4449	5.6571	6.0488	5.3176	4.5723	5	4.935	3.9117	5.438	6.5615	5.497	4.7225	5.6829	5.4179	5.0483	5.9006	6.0345	5.9934	4.9402	5.488	6.2705	5.1194	4.5242000000000004	5.9713	6.8707
PF3D7_1000100.mrna1_1	PF3D7_1000100.mrna1_1;1795	1795	5.7118	5.7398	4.7366	4.5053	3.5348	5.5261	5.4995	4.7949	3.4128	5.8161	5.2913	5.3295	5.3809	4.5711	4.3169	5.6221	5.0704	4.0652	5.1591	6.7707	5.4179	3.8176	5.0575	6.3878	5.1056	4.7382	4.8743	5.8199	7.133	6.2655	6.2521	5.2441	6.1142	6.4951	4.8258	4.292	4.6328	5.5043	5.3691	3.5336	4.1953	5.1031	5.1383	5.5198	4.607	4.9745	6.2897	5.9607	4.0241	4.6571	5.2091	5.3684	4.3992000000000004	6.0295	5.2192	3.0531	5.4718	5.5817	5.1022	5.1787	5.5638	6.3625	7.9705	5.1396	4.8968	5.0475	4.916	5.9331	6.8012	4.3799	4.9411	5.3558	5.1363	5.4722	5.8866	5.975	6.8255	5.5166	5.2215	4.7639	5.77	5.5251	4.8319	7.0091
PF3D7_1000100.mrna1_1	PF3D7_1000100.mrna1_1;1796	1796	6.3273	5.7861	5.3266	5.8472	4.3327	4.9491	4.8972	4.7729	3.1227	5.4558	6.0717	6.0018	5.4558	4.7306	4.6826	5.541	4.9973	4.2141	5.9887	6.6005	6.1422	4.7944	6.3291	5.9773	6.4591	3	5.6585	3.8359	6.4911	5.6996	5.7895	5.8989	5.9236	6.484	5.14	5.7798	4.9722	5.5457	6.1225	4.8997	4.5892	5.0592	5.8672	5.1695	5.111	4.95	5.9563	6.34	4.6887	5.0058	5.9383	6.6296	3.7824	6.2063	5.7779	4.8027	3.7463	4.7203	4.3533	5.6565	6.0152	6.5003	9.5223	5.2806	5.6017	5.4463	6.0479	6.3014	7.5609	5.2787	3.3505	5.2126	5.4838	5.4406	5.7629	5.6366	6.1434	8.1912	5.7227	5.6191	5.4333	5.6485	6.2532	7.6791
PF3D7_1000100.mrna1_1	PF3D7_1000100.mrna1_1;1797	1797	6.3149	5.5729	5.439	5.5945	5.3789	5.1449	6.6757	4.8709	5.4522	5.0215	5.4857	6.9106	4.1739	3.8104	3.5348	7.3332	5.6913	5.0045	5.3169	6.8316	5.8309	4.9011	4.853	5.342	6.0815	3.7334	5.0067	5.1894	6.1243	4.9189	5.408	5.1502	5.275	6.3051	5.4552	4.6387	4.4107	4.2585	5.8592	5.6182	4.756	5.7107	8.4019	6.5866	5.3775	4.6781	4.8929	6.477	3.6554	5.1268	6.2696	8.3566	4.7252	5.565	5.4502	4.7714	4.8263	4.9184	4.6542	5.2411	6.3756	6.6101	7.8728	5.408	3.756	4.7043	5.9069	5.9709	7.128	4.541	3.9828	5.1631	5.839	5.4604	5.7698	5.5081	6.4436	5.9542	5.7323	5.7331	5.9047	4.2365	5.7866	6.1861
PF3D7_1000100.mrna1_1	PF3D7_1000100.mrna1_1;1798	1798	5.8637	5.7764	5.0955	6.0444	4.218	5.9803	8.2238	5.0374	3.969	5.3519	5.0461	6.0785	5.4456	3.8866	5.8659	9.2025	5.7455	3.8953	5.306	6.9273	7.1472	5.2365	5.2536	6.0076	5.8637	4.4005	6.2711	5.5699	7.2581	5.3388	5.7952	3.1619	6.1035	6.3887	4.9021	6.5803	5.1485	5.995	6.4943	4.2832	5.4229	6.0564	6.868	7.3443	5.4118	5.1135	5.2581	7.2968	4.1449	4.101	7.7499	6.2376	3.0824	6.6312	5.2392	4.9593	5.4954	6.6731	5.4111	7.1525	5.6736	6.3778	8.6766	4.7666	5.6747	4.9193	5.3944	6.8477	9.0206	5.5176	5.0561	5.9383	6.985	5.1293	7.9178	5.6221	6.6498	7.3073	6.4979	5.8384	3.6124	6.4998	7.5912	8.734
PF3D7_1000100.mrna1_1	PF3D7_1000100.mrna1_1;1862	1862	5.8994	6.5512	4.9331	5.1914	4.6299	5.7479	5.0794	5.6366	4.121	6.9296	6.4591	4.8048	5.0535	5.1064	5.1106	5.4479	5.825	5.8344	3.9891	5.9338	6.8894	5.9234	6.5644	7.061	5.5853	3.3618	7.6673	3.3306	6.1645	6.1633	6.497	6.949	6.544	5.3356	4.4074	6.7042	5.6508	5.8814	6.0376	6.5086	5.7046	4.6999	3.5692	5.8777	5.1408	4.7463	6.5329	4.9122	6.4603	7.6492000000000004	5.9322	5.8532	3.669	5.9081	6.1924	4.6259	8.338	5.8395	7.5864	5.5756	5.3937	7.1585	6.0712	4.9107	6.458	5.373	3.8826	8.8126	7.316	6.9119	4.6223	7.9955	7.4647	7.0861	7.2016	6.3161	8.021	6.0014	6.0557	6.1522	4.7882	4.4067	9.4591	5.7774
PF3D7_1000100.mrna1_1	PF3D7_1000100.mrna1_1;1863	1863	6.6733	5.9632	5.4192	5.9331	5.151	4.8248	5.0259	4.5046	3.858	6.3619	6.1735	6.5174	5.3151	3.8659	5.1855	5.9224	6.1711	5.0777	5.1989	5.9143	6.3031	4.4416	6.0217	6.7158	6.7293	5.7129	5.4496	5.3695	6.7448	7.2719	6.4077	6.1735	6.8908	6.9129	5.2895	6.1707	5.3947	7.0006	6.0906	6.1434	3.6576	5.3903	5.6656	6.0241	4.7032	5.3071	7.0563	6.67	5.7926	4.1359	5.9526	5.2728	3.0942	5.5674	7.1057	4.9439	8.3921	6.0179	7.2833	5.926	5.2884	7.157	5.8495	4.6427	6.3675	5.5798	3.841	8.1202	7.9725	7.0784	5.3427	7.7093	7.0589	6.0168	6.9552	6.0507	8.5555	5.8607	5.4542	6.6697	5.3434	5.353	8.7595	7.3743
PF3D7_1000100.mrna1_1	PF3D7_1000100.mrna1_1;1869	1869	6.6591	5.9736	5.2149	6.631	4.8718	6.1892	5.5478	5.6392	4.5993	7.0046	5.9158	5.2604	6.5998	4.6427	5.4748	5.436	6.5506	5.6707	7.8085	7.2767	6.3422	5.6882	6.6492000000000004	8.0999	7.1204	5.6343	6.6078	7.7051	7.7336	5.8929	6.0942	4.1739	7.9939	7.8943	5.1297	6.025	5.6165	6.0637	5.2203	4.8319	5.5308	5.5705	4.8125	5.4033	5.7296	5.5832	6.7086	5.5619	5.2876	8.8989	5.6542	5.8728	5.3667	8.6459	7.0824	4.845	6.8269	6.6091	9.7646	8.4335	5.632	7.3234	6.0753	5.9907	9.151	6.1164	4.9754	10.3859	6.5413	8.9355	3.9222	6.1447	7.3764	6.0363	8.7085	6.074	7.2166	6.1348	6.3768	8.5146	7.0781	5.4845	10.4496	7.0527
PF3D7_1000100.mrna1_1	PF3D7_1000100.mrna1_1;1870	1870	6.7649	6.3352	5.5223	7.1328	5.2668	8.8224	6.4163	7.5228	2.8379	6.3311	7.8646	5.4896	7.875	2.1342	6.1408	7.2056	7.4939	3.1635	7.7846	8.9288	6.3975	6.9266	7.4255	7.844	7.3852	6.1775	6.541	7.8162	8.3524	6.2771	7.172	7.8182	7.536	7.7162	5.5922	6.334	4.7955	7.3292	6.5373	4.6282	4.375	5.9975	7.236	9.7268	4.7131	5.2972	7.8491	5.013	5.1635	9.5644	6.4588	5.9317	6.2207	7.0257	5.4286	5.6493	5.3413	6.9598	8.55	8.2855	5.2388	7.7304	5.4705	4.9307	6.5385	6.5777	4.4848	10.8314	5.6473	6.3382	6.0542	5.6465	8.6187	7.06	8.6737	5.8117	8.1253	5.2498	6.0555	7.3443	7.3684	5.8354	10.7958	4.591
PF3D7_1000100.mrna1_1	PF3D7_1000100.mrna1_1;1871	1871	6.672	6.0557	8.2187	9.3677	5.6837	6.7712	6.4795	7.8547	3.3074	7.9698	10.5492	5.5398	9.8929	4.594	6.0407	7.0546	8.0087	3.9279	8.833	9.1918	7.1457	6.6629	7.6186	8.529	8.5588	6.6344	7.4361	8.3108	9.6298	5.6273	6.902	8.1331	8.2641	8.7721	5.3903	7.5648	6.5497	6.8989	6.2065	6.2302	4.359	7.5144	7.3683	9.2089	6.5388	7.3435	7.4538	6.2517	6.3995	9.964	6.4172	6.5544	5.9146	6.929	6.6339	6.1336	6.0991	7.0568	8.1253	8.4412	5.2795	8.4691	6.0695	5.1993	9.5391	7.4674	4.2487	10.9735	6.1154	7.3049	6.5008	6.7329	8.8551	6.7335	9.0454	6.6315	9.0667	5.9018	7.09	8.809	7.0179	5.0085	10.9922	5.7586
PF3D7_1000100.mrna1_1	PF3D7_1000100.mrna1_1;1872	1872	7.1614	7.2172	10.7112	7.3108	4.7934	6.4177	5.9336	6.15	5.2895	7.7585	6.9209	6.2955	8.2115	3.5981	6.3542	7.1125	6.3257	5.8268	9.3341	10.4211	7.7011	7.3965	7.6846	8.9257	8.4743	6.9723	8.9538	8.5122	10.7764	6.4896	7.8923	7.7824	8.88	8.5701	5.9787	8.8776	5.4828	8.2943	6.3316	8.8434	5.0108	5.4793	7.5181	9.3499	6.2675	6.7493	9.1286	6.1154	4.2242	10.1552	6.5262	7.7663	5.2544	6.8892	8.133	5.8948	6.4954	7.9504	9.4701	8.7171	7.1391	8.3307	7.8114	6.4535	9.3626	7.6244	6.1085	11.6487	5.9946	7.43	5.8281	6.8014	8.0672	6.7573	9.0708	6.4306	7.7021	6.5832	8.4676	9.444	7.7675	6.5872	11.7181	5.0409
PF3D7_1000100.mrna1_1	PF3D7_1000100.mrna1_1;1873	1873	7.1317	7.43	10.2532	7.9831	5.4145	6.2228	6.1077	6.0286	0.275	7.4947	7.4551	6.2722	8.292	4.4436	6.8712	7.7947	6.3503	4.8861	9.385	10.1856	9.5151	7.2888	6.5395	10.815	7.7572	6.3789	8.8635	8.6193	9.998	9.047	8.1122	6.7428	10.522	7.8741	6.1129	8.7613	6.9275	8.5285	7.1748	9.0437	5.9966	6.4639	7.4532	10.665	6.3728	6.6088	8.3524	7.017	4.5993	9.988	7.1422	6.6754	7.7718	7.0407	8.6499	5.8542	5.7549	7.9221	8.9773	8.8845	6.151	8.595	9.5141	6.859	10.0531	6.8049	5.888	11.3578	6.856	8.0165	5.8306	7.5823	8.6505	7.5357	8.9731	6.7857	8.452	8.8611	7.3699	9.5092	7.4641	6.8446	11.2539	6.0847
PF3D7_1000100.mrna1_1	PF3D7_1000100.mrna1_1;1874	1874	8.1979	7.5846	12.929	9.8417	5.9186	7.2737	5.8253	6.2018	7.4329	8.6692	7.5028	8.6336	9.6458	6.0622	7.3975	7.1758	6.5639	5.6982	9.553	9.7739	9.2432	8.0762	7.0891	9.9552	8.3123	6.4091	6.6663	8.7965	9.8708	7.9915	7.987	7.3004	9.4826	7.8253	6.0717	6.3021	7.1858	8.0464	7.2489	9.767	5.8217	5.1048	8.1164	9.9448	7.4042	7.1913	8.2596	7.084	6.4935	10.005	6.3461	8.0973	8.0501	7.1063	7.8971	6.7181	6.2474	8.306	9.5808	10.1311	6.7252	9.4447	7.899	6.8812	7.6202	6.9349	10.76	12.0623	7.3627	7.9924	6.5239	7.3055	8.9896	8.1462	10.0783	7.2606	10.3958	7.1617	6.9433	8.1825	6.9751	11.4208	12.0761	7.3201
PF3D7_1000100.mrna1_1	PF3D7_1000100.mrna1_1;1875	1875	7.8323	7.4133	11.81	9.5641	4.7104	6.9922	7.7641	8.8431	6.8263	8.3586	6.4515	9.2496	8.6501	3.5583	6.6476	7.2442	9.7004	5.2698	9.3012	8.9837	6.0179	6.9583	5.5392	6.9738	7.0905	4.9122	5.5011	8.2257	9.1545	7.5276	7.8673	5.5817	6.5971	7.2897	5.5423	5.1485	6.5407	6.5736	5.7766	6.8561	6.258	5.6536	6.5572	8.6966	7.4519	7.6339	7.1685	6.094	5.2315	10.062	6.3112	7.6568	7.0128	7.3855	8.2713	6.1196	7.0009	7.324	9.1325	8.6093	6.5225	8.7544	7.9923	6.2242	9.1123	8.0851	11.0606	11.518	6.5395	7.3283	6.2908	6.9086	8.4312	7.0399	8.7293	6.4476	9.0932	7.4714	6.7114	9.4691	7.3936	11.6191	11.6212	6.6806
PF3D7_1000100.mrna1_1	PF3D7_1000100.mrna1_1;1876	1876	6.8364	8.0013	11.3046	6.2598	4.6375	7.071	6.4566	5.2998	6.0479	7.1811	6.8673	6.8987	5.8659	3.4222	6.3323	6.1489	5.1799	6.2902	5.3551	7.4647	6.2977	5.6444	5.8442	6.5832	5.921	5.2418	5.0657	6.1894	7.9962	6.859	6.4106	5.5301	5.9839	6.5225	4.8104	5.8515	5.4104	5.9887	6.4333	7.8083	5.4512	4.916	6.054	6.8048	5.3154	8.4634	6.2178	6.4395	5.5267	6.8549	5.9586	7.4011	6.1493	6.5969	6.9081	6.9588	5.7038	6.6131	6.6072	6.451	6.9805	7.7178	6.719	6.031	6.203	6.2133	9.8907	7.5615	7.633	7.3914	8.5967	6.2596	6.8506	5.0687	6.4509	6.0259	7.3995	6.8006	6.0128	5.6556	5.4995	10.3109	7.6378	7.8002
PF3D7_1000100.mrna1_1	PF3D7_1000100.mrna1_1;1877	1877	7.6394	6.5396	9.9411	5.7219	4.7301	5.3516	5.8714	5.7993	5.1371	6.948	5.943	5.7756	5.9399	3.0161	4.9639	4.9416	6.266	4.8545	5.1272	6.9733	9.9007	5.8639	5.8148	6.0246	6.2475	4.6971	6.0219	5.5339	7.1466	7.8265	6.1703	5.2203	6.6574	6.3372	5.0281	5.6803	5.8649	5.6966	6.3646	6.5382	5.4077	5.1659	6.6081	7.0526	7.1491	10.4375	4.9805	6.581	5.3309	6.2566	6.1158	5.5447	6.4413	6.5715	6.0295	7.1927	5.8654	6.0275	5.7013	5.2219	11.2012	7.1912	6.0685	5.8634	6.0702	7.2542	9.8547	6.7849	6.9329	6.3052	8.0738	6.1709	7.0836	5.8676	5.9138	10.9475	8.4673	5.5367	6.0321	5.6259	6.9028	10.5988	7.1928	7.4437
PF3D7_1000100.mrna1_1	PF3D7_1000100.mrna1_1;1970	1970	7.7423	7.9679	11.7496	6.673	5.9692	7.9071	6.1264	6.3535	4.8217	7.5413	5.1679	11.1833	6.5829	5.9993	8.7444	7.0158	6.5635	12.9182	5.4063	8.1747	7.9811	9.1519	6.3375	7.465	5.634	7.3986	6.3273	6.6382	8.4158	7.7173	9.2211	6.9417	7.8069	6.4114	6.5454	6.4917	5.1651	11.2639	6.4343	6.7617	5.5333	4.1827	6.3547	6.2735	7.4811	8.1983	11.0839	6.596	5.732	9.7589	11.7504	7.4189	6.7727	8.3937	4.8268	7.691	4.9699	6.065	5.6554	5.1144	6.0775	7.2778	10.8794	6.6869	7.5829	7.0046	5.7287	6.157	8.4949	6.5908	6.8606	6.1944	7.192	5.5823	6.6692	6.094	8.2658	10.3756	7.2777	7.8204	6.2538	5.4124	6.9356	8.704
PF3D7_1000100.mrna1_1	PF3D7_1000100.mrna1_1;1971	1971	7.5681	8.1616	9.6417	7.3648	6.6225	5.2968	7.6808	4.7655	6.4509	8.2896	8.6227	11.7618	7.472	6.4396	5.09	9.1385	6.1237	12.7382	5.545	8.1249	7.519	7.6325	6.1083	7.7936	6.102	7.2889	6.0345	6.3361	8.5767	7.575	9.0672	5.4816	8.3834	6.011	6.965	7.1657	5.3306	11.819	9.6864	7.7432	5.4266	5.5441	6.27	5.2702	7.4254	8.7728	11.8547	9.7973	7.0329	9.1639	11.6961	6.0581	7.2816	9.1663	5.6126	9.0541	5.439	6.0834	5.5106	6.0036	6.2456	7.2456	10.4	6.8425	7.1036	5.8997	5.8662	7.0258	8.4708	5.5546	8.0484000000000009	6.8381	7.9872	6.4922	6.2688	6.6795	8.5845	10.1925	7.6439	7.6485	6.7616	6.5636	7.8713	8.6593
PF3D7_1000100.mrna1_1	PF3D7_1000100.mrna1_1;1972	1972	8.7292	9.2967	9.4961	7.3038	6.4221	5.9928	7.5395	6.318	5.2087	8.5109	6.4686	11.8416	7.4715	5.6764	5.3423	9.3398	6.7667	12.7009	5.7211	8.8091	7.495	8.9269	5.6622	7.1207	7.0843	6.7116	6.1657	6.5467	9.0776	7.7304	9.0148	5.4005	7.3371	7.1932	7.0399	6.8861	5.5298	11.8773	7.3678	8.2108	5.4189	9.2311	6.6866	5.4266	8.2744	8.2737	11.9617	6.4686	6.3782	9.0904	11.5218	6.953	7.8749	7.8821	6.8702	6.2861	5.5638	8.0525	6.5181	6.8153	5.0691	7.6786	10.6499	7.6943	7.1319	6.504	6.3226	7.6081	8.4443	5.9143	6.0034	6.6957	9.1904	6.9593	6.7562	6.1615	9.27	10.7113	8.8403	8.0451	6.8411	6.8361	8.2647	8.8046
PF3D7_1000100.mrna1_1	PF3D7_1000100.mrna1_1;1973	1973	8.6616	6.5839	9.5793	6.9689	6.3547	5.6014	8.711	6.6257	6.511	8.6563	5.6786	12.0895	7.4577	6.8626	6.0719	9.8479	7.7871	12.9268	6.4775	9.4054	7.8069	9.5326	6.6704	6.8149	6.5368	7.9742	6.3908	7.3365	9.8358	8.1763	9.9102	6.06	6.8085	7.1702	6.6829	6.9682	5.3702	11.8543	7.3587	6.3241	5.1481	10.6851	8.3537	6.238	9.2561	7.7601	12.64	7.5506	6.3464	9.6146	12.05	9.0328	9.1094	7.5722	9.2153	5.9269	7.0969	8.8012	8.7592	6.8601	5.5354	7.4212	10.7501	7.7995	7.1605	8.3107	7.4782	7.9185	8.9296	7.3659	6.4576	7.4955	10.0415	8.2791	7.0241	6.0433	8.5358	10.7586	9.3604	8.1297	8.284	7.9525	8.7451	8.8869
PF3D7_1000100.mrna1_1	PF3D7_1000100.mrna1_1;1974	1974	8.9739	6.7069	8.7005	7.6476	7.1034	6.1615	9.4865	8.051	7.9128	8.9279	7.4736	10.0799	7.3402	8.6067	5.8153	8.8925	8.7583	12.1996	7.5035	9.8442	8.6865	10.3777	7.5146	10.7894	7.5144	9.328	6.7938	9.5268	10.1672	10.6342	10.7813	7.3297	12.3639	8.404	8.8822	6.203	9.7552	9.6161	9.0507	7.6876	6.6414	11.5383	9.6586	7.6037	8.2946	6.3754	10.0155	10.0849	7.057	11.8643	10.9297	9.8623	8.1437	8.2764	8.8068	6.1807	5.8316	9.2287	9.4926	11.3342	6.8417	9.2883	9.6664	8.0736	10.4554	11.2631	7.2505	7.9595	9.4404	7.5539	7.837	7.6077	10.0805	9.6085	11.2352	8.3072	9.0965	9.3864	9.566	10.7753	10.6485	8.3606	9.6064	9.0909
PF3D7_1000100.mrna1_1	PF3D7_1000100.mrna1_1;1975	1975	9.6968	8.1268	9.9388	9.3957	7.6767	5.8189	9.553	8.6459	9.1719	8.9327	8.5126	11.7991	9.812	10.3924	5.4209	10.7188	9.2583	13.2377	9.6046	10.6977	10.5999	11.9984	7.3481	11.419	9.2506	10.2442	6.8595	11.7641	11.0573	11.3293	12.3123	6.9418	12.8496	9.6749	9.9346	7.3849	10.9358	10.0379	11.0496	8.9997	7.4506	12.4662	11.122	7.0266	9.3112	7.1663	9.2275	11.2604	8.1459	12.3051	12.1043	11.4313	9.6448	8.3519	11.0986	7.2521	6.3165	10.8117	10.1632	12.4552	9.0444	9.4664	11.9473	9.2894	11.1853	12.5837	8.5265	9.3227	9.538	9.7581	7.6779	7.992	11.5102	10.3406	12.7391	9.176	9.5944	12.0605	9.982	11.597	12.432	9.4874	9.7077	9.8754
PF3D7_1000100.mrna1_1	PF3D7_1000100.mrna1_1;1983	1983	10.4108	11.4892	9.8622	9.6164	11.0987	9.2278	10.985900000000001	12.2321	11.2683	10.3367	10.1832	10.463	9.5502	12.3942	8.6709	11.1397	12.1462	11.9161	12.9374	10.9888	12.3496	12.666	6.3583	11.4333	7.8495	10.3702	6.0564	11.0779	11.1059	11.8788	13.2139	5.7751	13.0119	8.5763	9.312	5.1469	11.9575	11.5798	12.0352	11.3751	9.2472	9.4799	10.0895	6.7068	9.422	6.9773	11.4249	11.749	9.7664	13.1746	10.1011	10.5461	6.6848	7.7125	12.02	6.0453	8.6744	11.8555	9.8297	7.5768	8.2515	8.6652	11.1911	9.5862	12.0926	11	9.403	7.5309	8.0312	12.1708	7.6087	8.1505	12.5902	9.7703	8.0463	8.1886	9.172	9.0953	9.5008	12.469	10.9992	9.7532	8.1277	6.5226
PF3D7_1000100.mrna1_1	PF3D7_1000100.mrna1_1;1984	1984	9.9861	11.1469	9.6334	9.2106	10.7176	8.7506	10.8598	12.0231	10.7776	10.1303	9.7406	10.076	8.9137	12.3185	7.7819	11.0781	12.0873	11.6686	12.6171	10.6135	12.1526	12.0031	6.7324	11.4984	7.9821	10.6174	6.5598	11.2488	10.7382	11.7829	12.6193	6.4123	13.0477	8.7247	9.7805	6.3658	11.5123	11.4904	11.7133	10.5346	9.1597	10.4696	9.8027	7.4068	9.032	7.4051	11.2263	11.4916	9.7561	12.5141	9.4835	10.5561	6.3906	7.4883	11.8653	6.4835	8.6873	11.3218	8.1703	7.0078	8.5099	8.3075	10.4795	9.3297	11.7958	10.7546	9.1033	7.5928	7.2834	11.9475	7.2341	7.8635	12.0104	8.6513	7.5969	8.0768	9.0008	8.878	9.6112	12.2992	10.9307	9.4282	8.1789	7.3366
PF3D7_1000100.mrna1_1	PF3D7_1000100.mrna1_1;1985	1985	9.2845	10.419	8.313	8.3448	7.7189	6.978	10.5984	11.7557	7.8464	9.2298	9.4102	8.2402	8.3826	9.9423	6.6952	8.2736	11.943	11.6896	10.2138	9.3385	11.6954	10.1075	5.7417	10.8353	7.4501	8.7189	5.195	9.4468	9.0909	11.4983	11.4532	3.855	12.125	8.7009	7.8318	5.2769	10.9897	10.3125	10.1635	9.9854	8.1672	9.6467	9.6462	7.2429	8.2604	5.5276	9.9297	9.2517	8.432	12.7067	7.7564	9.573	6.9146	6.7164	11.3342	4.1898	7.313	10.8393	8.0083	6.5586	6.2908	8.2612	10.2408	8.6165	11.2874	9.8162	8.2728	7.1421	6.9447	11.0503	5.3688	7.1657	11.5964	8.2533	7.7124	7.1119	8.8342	8.0427	8.8585	11.6994	9.905	8.716	7.5868	7.3288
PF3D7_1000100.mrna1_1	PF3D7_1000100.mrna1_1;1986	1986	8.4457	9.9785	6.0135	6.2668	5.6135	6.3143	11.0329	12.1343	3.8135	8.6904	6.4861	6.1108	7.2468	4.7004	5.9793	6.3981	12.1958	7.6658	6.6675	7.7063	9.0772	6.335	5.55	7.3622	6.6269	5.5726	5.4053	6.6516	7.8138	9.2731	7.3273	5.7447	7.2467	7.6139	4.2403	5.7374	6.902	6.7732	6.4234	9.6367	5.5859	6.4092	6.2662	6.3477	7.253	5.4816	7.6679	6.0241	5.2044	9.6572	6.6588	6.6768	6.3723	6.9132	9.7617	4.5491	7.9029	8.8697	6.3189	4.7522	5.4175	5.7396	9.1074	7.0256	8.6158	6.7525	5.578	7.0645	5.6668	9.5669	5.5632	7.4886	9.6081	7.4455	6.543	6.2236	8.0504	7.025	7.3106	9.4933	6.1861	6.7069	7.444	5.9397
PF3D7_1000100.mrna1_1	PF3D7_1000100.mrna1_1;1987	1987	8.0026	9.8749	6.3138	6.1459	5.7004	6.1127	9.9893	10.5766	4.7856	8.2331	6.8093	5.6781	6.193	5.1938	6.3439	6.4989	10.7157	7.8537	9.1686	9.4843	9.1529	5.7903	5.9023	7.8318	7.1882	4.5173	6.2443	8.3787	8.7814	9.3302	7.4691	5.4689	7.8303	7.8459	5.4423	5.946	6.8232	7.1664	6.7444	9.3666	4.09	6.9488	6.979	6.9583	7.3708	8.9758	6.9261	6.4522	6.0727	10.3559	7.4403	7.3105	8.9057	6.1309	9.3901	6.846	7.4604	8.9049	5.9844	5.4453	6.1365	6.5308	9.7454	7.1372	9.1724	7.0798	7.2841	6.6371	6.0061	9.0564	7.4315	7.0286	9.594	7.3971	6.906	6.8154	8.5159	7.8723	7.5863	10.1648	7.6377	7.1011	7.4441	5.2384
PF3D7_1000100.mrna1_1	PF3D7_1000100.mrna1_1;1988	1988	7.5958	9.4657	5.6594	6.2649	5.4135	6.9715	6.5785	5.8686	2.6064	8.2829	5.1878	6.0702	6.2489	5.3096	6.4211	6.9813	6.2933	7.9284	8.1427	7.6421	8.5232	5.0678	5.7382	7.3673	7.3347	5.2012	5.009	7.5299	7.4635	8.3461	6.6116	4.7153	6.7999	8.1302	5.8866	4.6259	5.7592	6.6206	6.4471	8.4921	6.0345	5.1189	6.9622	6.6308	7.2202	6.843	6.8628	6.3323	5.8374	10.0429	6.5506	6.479	7.0932	6.1827	8.5491	5.6505	6.8557	8.8012	7.5369	4.5416	5.4754	6.6279	8.8942	6.581	8.3919	6.9181	6.1701	6.6234	5.4148	7.9937	6.071	6.739	9.6598	8.6512	6.3524	6.6143	7.6591	7.043	7.9265	9.1618	6.3354	6.9237	6.6094	6.3475
PF3D7_1000100.mrna1_1	PF3D7_1000100.mrna1_1;1989	1989	7.5162	10.0415	5.7057	5.545	4.8782	6.1018	5.6876	5.4179	4.9973	8.1116	5.5931	7.0987	5.4744	5.2063	6.4939	6.2437	6.5613	7.6121	6.8444	7.9609	9.3325	5.5558	5.0963	7.0726	6.3985	4.6954	5.0605	6.5056	7.5834	9.6922	7.6695	4.7602	7.5359	7.2499	5.7325	3.7918	6.0757	6.7152	6.5272	9.8152	8.7356	6.1595	6.4586	6.7302	6.9676	6.4512	6.7268	6.5045	5.1039	10.304	6.7108	6.1039	5.8415	6.1705	7.6968	6.0356	5.6288	9.4375	5.7975	6.2428	5.966	6.0126	9.1005	6.3528	8.9022	6.6768	6.4172	6.2036	6.1735	7.4257	5.7415	5.2724	9.9974	6.3785	7.5259	7.1147	7.8781	7.6015	7.5959	9.3661	6.9436	7.4056	6.8859	5.7549
PF3D7_1000100.mrna1_1	PF3D7_1000100.mrna1_1;1990	1990	7.1673	8.638	5.7167	5.3837	3.0018	6.5237	5.3889	6.6542	4.5008	7.8146	5.9556	7.2402	6.0501	5.1522	5.9446	4.9505	6.5177	7.8246	6.7684	6.852	9.6435	8.1344	4.8963	6.8406	6.2271	5.5564	5.202	6.2547	7.0708	9.7157	8.8088	4.3646	6.6067	7.1519	5.8535	5.0712	4.916	5.8902	6.8491	8.3933	5.3165	5.5786	6.4393	5.7126	6.6212	5.9143	5.8622	7.2456	5.3688	9.2556	6.3375	6.3689	9.9349	6.0955	7.89	5.3639	6.2396	8.3337	6.2561	4.8089	10.5489	6.958	6.8103	5.6921	7.1208	8.208	6.0141	6.6415	4.4012	6.1659	5.4393	5.6121	9.3588	6.6387	6.3103	10.6408	7.7304	8.08	6.8651	8.0967	7.6326	5.5336	7.3516	6.2882
PF3D7_1000100.mrna1_1	PF3D7_1000100.mrna1_1;1991	1991	7.2045	9.1133	5.4715	6.5724	4.9959	6.493	6.093	6.4617000000000004	5.6264	7.485	6.2128	6.9687	6.5589	6.434	6.3194	5.9928	7.1527	8.3423	5.496	6.1691	8.6984	5.6778	5.1542	6.2871	6.5869	5.2683	4.1867	5.4809	6.4092	8.7315	6.8579	4.8186	6.0339	7.023	5.6736	4.9823	5.9047	5.2353	6.417	8.6049	7.901	6.1673	4.7661	6.3915	5.7895	6.6727	5.9059	6.1882	5.3234	7.6997	6.4239	5.5097	6.0557	6.2034	7.251	6.2662	4.8161	7.5256	5.8135	3.8669	5.2005	5.9803	6.6053	4.9373	6.776	6.4408	5.7803	6.5776	5.5472	6.6368	5.6076	5.8851	8.774	6.6834	6.3114	6.3623	8.8283	6.3306	6.7293	7.2163	6.3174	6.144	7.2074	6.0553
PF3D7_1000100.mrna1_1	PF3D7_1000100.mrna1_1;1992	1992	7.0434	10.6989	5.2063	6.6579	5.3323	7.0952	6.239	5.714	5.6259	7.0928	7.2401	8.3196	6.3388	5.2873	6.7953	7.1881	6.4082	8.4382	4.9355	6.7754	10.2071	7.3987	5.5151	5.2055	6.4661	2.5777	4.4841	5.6121	6.7367	9.6643	6.6769	5.4738	6.4096	6.6372	5.5472	5.0041	6.0173	7.1006	6.9725	10.0372	4.851	5.7511	6.2908	6.0385	6.2089	6.511	7.0367	7.2019	5.5163	7.8194	7.2135	7.1535	6.2583	5.9277	7.348	5.9184	5.0272	6.616	5.4925	5.826	6.6082	6.4691	6.1518	5.7737	6.266	5.2384	6.6651	5.6585	4.0295	6.6011	4.4976	5.915	8.1332	7.0286	6.5651	6.939	8.1311	6.611	7.5114	7.2325	6.0561	6.6699	7.4005	5.7666
PF3D7_1000100.mrna1_1	PF3D7_1000100.mrna1_1;1993	1993	7.52	10.5534	5.931	6.8943	5.5018	6.6506	6.2512	6.3945	5.7271	7.7814	5.4316	5.7197	6.4535	5.0832	6.0875	6.3523	6.4348	9.9931	6.1243	5.9932	9.5698	6.9759	5.9035	6.7736	5.3413	5.4854	4.7071	4.8669	6.7344	9.0495	7.3342	4.8232	6.4136	6.31	5.7721	4.9968	5.7973	6.6706	6.9637	9.7388	8.366	5.1871	10.2559	6.1231	5.4172	7.9349	6.7731	7.6036	6.2563	7.4804	6.8113	10.5265	6.7197	6.3208	8.731	4.8535	5.1256	5.5567	5.9011	5.9423	5.6915	7.3066	6.2265	11.2849	6.8031	5.2063	5.503	6.253	5.7477	7.7852	4.6786	5.8452	6.9659	6.7085	6.5703	6.9059	8.4772	4.8068	9.8872	7.403	6.2832	6.3295	7.6462	6.859
PF3D7_1000100.mrna1_1	PF3D7_1000100.mrna1_1;1994	1994	7.1706	5.811	5.7436	5.9568	5.4793	5.8032	6.1701	6.1617	3.98	7.2096	4.934	5.269	6.0531	4.9841	5.8848	4.464	6.6683	9.1062	5.4199	5.6238	6.718	6.202	5.101	6.7409	3.8846	5.842	4.1699	5.225	6.2782	7.0768	6.5676	4.5632	6.7795	5.8731	5.2987	3.8836	3.0772	4.3406	6.7889	5.1135	3.742	4.0583	5.8958	6.1747	5.6673	6.0226	5.6611	5.947	5.8209	6.9832	5.4512	6.8104	6.5443	5.5801	7.7528	4.7576	5.2795	5.8977	4.9141	5.0108	5.9554	9.8264	5.8676	5.5198	6.0308	6.1451	4.5385	5.9449	5.723	6.8392	4.9621	4.943	6.9297	6.1609	5.9296	6.8848	9.7432	5.4883	6.7631	6.7046	6.4984	5.7639	7.3391	6.8857
PF3D7_1000100.mrna1_1	PF3D7_1000100.mrna1_1;1995	1995	6.74	5.2319	4.9217	6.189	3.3406	8.8548	4.263	5.7123	3.3813	6.6515	6.7296	5.2265	5.3327	3.859	8.8749	5.1747	5.6502	5.2585	3.3147	5.2376	6.7499	4.6559	4.9741	6.4444	4.9088	3.9392	5.2869	3.774	6.1952	6.4413	5.9269	5.1465	6.3161	4.4276	3.6229	4.1659	4.3298	4.8445	6.3109	2.9819	2.5993	3.7301	4.0126	3.9955	4.8807	4.991	5.2913	5.1506	3.5534	6.2561	4.8997	5.9013	6.8198	4.8718	5.441	3.9561	5.0453	5.704	5.5043	5.4983	5.6488	6.3336	5.8309	5.3288	4.9787	5.3027	3.9477	6.4283	5.1803	6.805	3.6781	4.957	6.0505	6.0121	5.2475	5.8617	7.4663	5.4938	5.4529	5.8017	4.8822	2.991	5.4722	6.6652
PF3D7_1000100.mrna1_1	PF3D7_1000100.mrna1_1;2006	2006	7.5687	6.0228	5.1014	5.3366	6.7032	8.0882	5.375	5.729	5.9086	8.6781	5.195	6.9923	5.2434	6.0925	7.2213	5.774	6.2634	5.5308	5.6971	6.2319	9.1448	4.7126	7.3289	7.8406	6.7184	5.0976	6.101	3.511	6.6219	7.5748	5.8048	7.1014	7.9836	5.5466	4.2257	4.3298	6.1605	7.7285	6.713	5.2551	5.0418	5.6235	5.0522	5.8822	6.4853	5.6328	7.9789	5.6215	4.4906	7.4836	6.9643	5.7423	5.7721	8.1188	6.4761	5.8951	6.3894	6.3092	6.132	5.9196	6.2821	7.6113	8.0256	5.0596	6.4899	6.3789	6.09	4.7323	6.0374	6.5304	6.0442	6.3915	7.8676	7.292	6.6621	6.1383	8.4012	6.3275	6.1241	6.7786	7.1828	7.6621	5.7487	5.9621
PF3D7_1000100.mrna1_1	PF3D7_1000100.mrna1_1;2007	2007	7.7506	6.1546	4.3455	5.5432	5.8235	7.7211	5.9286	5.3576	2.7845	8.9485	5.5217	7.0491	5.0883	5.1679	6.7144	4.6628	5.5441	4.4423	5.6685	6.9417	9.474	5.2581	8.3361	5.4246	6.2205	3.06	5.0836	5.0014	7.2588	7.8034	5.4718	8.8497	6.2735	5.916	4.9402	3.4542	5.5683	6.7957	7.3108	5.7549	3.4673	3.591	5.2079	6.588	6.4504	5.9016	6.7017	6.6323	4.8115	5.9004	5.8575	5.4138	6.017	7.5006	6.0809	5.1855	8.2761	5.8605	6.574	5.5382	6.0128	6.8267	5.689	5.5404	5.4951	5.5632	7.1598	5.1387	6.472	6.9777	5.3205	7.5945	7.5937	6.4305	6.3304	6.5209	8.6216	4.3313	6.9637	5.582	5.3957	8.4217	5.3964	6.128
PF3D7_1000100.mrna1_1	PF3D7_1000100.mrna1_1;2012	2012	7.746	7.91	6.1069	6.3167	5.3796	6.4246	6.759	7.7269	5.7298	7.9942	6.3526	6.8651	7.0577	5.8676	6.5262	6.413	7.673	7.0796	5.634	9.367	11.2126	5.4741	8.6603	7.3939	5.8721	3.6826	8.2047	5.5398	9.289	9.8977	6.5718	8.1895	7.4955	6.6051	5.3837	7.2687	5.7469	7.4096	5.8502	7.4865	5.4482	4.2957	9.1063	7.7856	7.4121	7.3896	7.4392	5.957	5.2802	7.4396	7.2154	9.9089	6.5809	9.2433	6.0639	5.9269	11.0757	6.3705	8.0101	6.1127	6.1853	9.5113	7.1742	6.3531	7.9447	6.6375	5.0613	6.6897	11.0248	6.7181	6.5311	10.448	7.997	8.1381	8.0099	7.2476	9.4422	7.2472	7.7848	8.3341	7.8496	6.2228	7.0935	9.9085
PF3D7_1000100.mrna1_1	PF3D7_1000100.mrna1_1;2013	2013	7.8561	8.1871	6.074	6.8028	4.4854	6.5847	5.5904	6.0259	5.0674	8.1828	7.086	6.7831	6.8032	6.3868	6.387	6.5129	6.1449	7.3067	6.1999	10.2067	9.6687	9.739	8.4506	7.1312	6.0221	4.9317	7.0928	6.6541	9.8319	9.0079	10.0854	8.0861	7.8968	7.6673	5.2087	7.1242	7.297	7.9937	5.8097	7.6151	6.1577	5.7495	8.9098	7.136	6.6356	6.4219	7.0957	6.9998	5.3409	8.2402	6.8154	10.1692	6.0585	7.9706	7.5559	5.7774	10.7312	6.8581	8.1812	5.2979	6.2589	9.7127	8.2837	6.6223	9.9338	7.0383	7.7197	7.4364	11.0764	8.2217	7.3059	10.2983	8.5088	8.7447	6.9767	7.0065	9.7517	6.9963	7.6929	10.3396	7.164	8.9476	8.0689	10.4563
PF3D7_1000100.mrna1_1	PF3D7_1000100.mrna1_1;2117	2117	7.9024	6.0204	6.6109	6.1357	5.5283	7.0481	7.1082	6.8126	6.9893	8.354	6.1623	6.1803	5.2176	5.1989	7.3384	7.0014	7.4546	8.1741	6.2382	7.694	13.0517	5.1359	5.5732	7.4257	6.8592	4.4202	5.7495	5.2668	7.5948	12.3184	7.7808	3.5497	7.1419	8.0423	4.266	5.3551	5.972	7.4416	8.4098	5.5204	9.7015	6.3131	7.3568	8.9963	7.7604	5.93	7.0651	8.2318	6.3214	6.8189	5.8477	5.4005	7.5593	7.4288	6.6542	6.0775	8.1059	5.1338	5.9141	9.8295	5.9131	8.547	9.8912	6.1953	6.5013	6.4163	6.7871	9.6945	6.7634	7.694	4.5273	7.4152	7.4662	7.4187	9.6853	6.4762	8.6269	8.0716	6.8254	6.7708	6.5592	7.2392	10.2433	6.2832
PF3D7_1000100.mrna1_1	PF3D7_1000100.mrna1_1;2118	2118	8.1306	6.2832	5.4947	6.1459	5.1148	5.729	6.3763	7.0769	6.4386	7.5155	5.4896	7.1559	5.9683	5.4303	6.3889	5.9544	7.5024	9.23	5.2931	6.9891	11.2937	5.7115	4.6993	6.7829	7.0744	5.0206	7.713	5.8467	6.7807	10.844	7.3409	2.2898	6.9767	7.6261	5.1185	8.0689	5.8726	7.7078	10.0181	5.7371	6.7511	5.5768	7.8965	8.983	6.77	6.2255	8.0042	9.5601	5.6966	7.1966	6.3752	5.7753	5.8775	6.8462	6.3623	7.1963	5.6588	5.1469	6.4291	8.3302	6.4057	7.9487	8.5979	6.4914	6.1665	6.1847	5.392	8.7053	6.2012	6.8301	5.9816	5.8364	6.8381	7.6423	9.0292	6.5217	8.9858	6.988	8.2874	6.1957	6.603	5.671	9.3703	6.1884
PF3D7_1000100.mrna1_1	PF3D7_1000100.mrna1_1;2119	2119	7.2052	5.3027	8.3357	5.6085	4.6076	6.2483	7.2334	8.7255	5.2698	7.2329	6.2687	10.5185	5.2983	4.2456	5.9727	5.0383	9.4119	9.4787	5.857	5.5348	9.6582	5.1902	5.0032	6.9632	5.888	5.6421	8.5967	5.9369	5.8972	9.4957	7.1065	4.3413	6.9846	6.7808	6.0139	8.4085	6.1587	7.0819	7.195	5.4611	5.9711	7.0692	8.2295	10.1741	6.0415	5.2126	7.2417	6.5035	5.0639	6.1114	5.4436	6.3712	6.2026	6.4167	6.1587	6.9186	3.9439	6.5596	5.8585	8.2165	6.8003	8.6993	7.8533	7.6813	6.9217	6.873	4.9122	8.0974	6.5154	6.4496	6.2772	5.1297	7.3917	7.4942	9.0498	5.9165	8.7873	6.6764	8.8179	7.6641	6.0488	5.6343	8.7189	5.7339
PF3D7_1000100.mrna1_1	PF3D7_1000100.mrna1_1;2120	2120	7.2937	5.5503	5.9798	5.126	5.8306	6.4878	6.0963	8.3098	5.8921	7.6272	7.0384	10.9277	5.8572	5.2972	5.7393	4.5008	8.1086	9.7087	5.9399	5.6014	8.4434	5.3878	4.7366	9.0544	6.2498	5.8846	9.2376	5.805	6.6734	8.8693	6.599	2.067	9.4589	7.7392	6.1878	8.8638	4.5211	6.8683	6.3422	4.854	6.7335	6.4537	7.6082	9.6056	6.8978	4.5323	5.7939	5.1489	4.7845	6.2672	6.6475	5.6447	6.2116	7.6452	7.3595	5.934	5.2091	6.4189	5.4854	5.1683	5.9234	9.1967	7.9724	9.6972	9.6588	5.8664	6.0228	6.856	5.8084	7.5284	5.8032	5.4067	8.4894	7.856	6.2789	6.2988	9.7517	5.7856	10.5551	9.8423	4.8929	6.8063	7.3698	6.9215
PF3D7_1000100.mrna1_1	PF3D7_1000100.mrna1_1;2121	2121	8.8631	6.2538	6.2453	6.62	6.8797	7.1834	6.4673	8.2165	6.5752	8.5348	5.2273	11.2978	6.2623	6.9966	6.0092	5.4925	8.1701	10.6182	5.4423	6.926	8.7403	6.4611	5.9402	7.5367	7.2839	6.5932	10.2652	5.8171	7.2298	9.4021	7.0126	4.8243	7.7183	8.0846	6.7304	9.7458	5.2342	6.6781	5.5454	5.327	5.2895	7.6559	7.3884	9.0434	7.569	5.9672	6.2296	5.6305	5.5583	8.7932	6.3388	5.6285	7.0564	6.8062	7.8105	5.9458	4.8753	6.5392	5.7955	6.6803	5.6716	8.709	8.3906	9.3462	10.0272	6.0063	5.8839	6.151	5.9679	8.1005	5.4243	6.1075	7.5967	7.7964	6.6182	6.2048	9.1026	5.7832	9.7541	10.4657	5.6696	6.4665	7.2771	7.1087
PF3D7_1000100.mrna1_1	PF3D7_1000100.mrna1_1;2122	2122	12.2524	6.2992	5.8184	5.5531	7.2565	12.7612	6.573	8.0765	6.8655	12.2318	4.5717	11.1428	5.9646	7.2124	11.4008	5.1144	8.3187	10.4901	4.8455	7.3801	7.5476	5.2292	5.8839	7.6223	6.605	6.7029	9.2411	5.8706	7.6342	7.829	7.4131	5.2917	7.15	7.7711	6.817	9.1498	4.9241	6.545	5.6381	5.5398	3.6473	5.6611	6.6775	8.8862	11.2767	5.5056	7.0333	6.2581	4.889	6.5507	5.0518	5.5592	7.2272	7.053	8.4678	5.0695	5.1481	6.5712	6.3863	9.4898	7.5125	9.2275	8.9009	8.9708	10.3238	5.6845	6.2553	6.2061	5.511	8.0549	5.1432	5.6707	8.2804	7.7291	8.8426	7.0528	9.1769	6.4249	9.4094	10.416	5.9572	6.6519	6.5173	5.4162
PF3D7_1000100.mrna1_1	PF3D7_1000100.mrna1_1;2123	2123	9.7756	6.4306	7.1246	5.7863	6.4036	7.5655	7.0858	7.5343	6.7297	12.0144	4.4809	11.1875	5.4273	6.1669	8.7768	5.3816	9.0596	11.2601	5.8929	7.7647	8.1011	5.1039	7.2773	7.6443	7.5195	6.4679	8.6024	7.0773	8.0823	8.3901	7.26	6.3397	7.5933	8.152	6.4202	8.9471	5.5984	6.913	5.8354	6.4692	4.841	5.5144	7.2006	9.1629	8.3928	14.034	7.0999	5.4246	4.4087	7.4661	7.9139	5.7661	7.6306	6.4912	9.7414	14.0488	5.9303	6.388	6.013	7.0415	5.7404	10.3301	9.9404	9.4255	11.7504	6.439	6.5033	6.2793	8.3014	9.178	13.2628	6.4253	7.875	6.2713	7.5149	6.132	10.1301	7.5333	9.8182	11.9387	6.5589	7.0079	6.7377	7.283
PF3D7_1000100.mrna1_1	PF3D7_1000100.mrna1_1;2165	2165	7.6376	6.2176	5.8826	6.9839	4.1052	8.0506	5.5577	5.7996	4.7458	8.1	4.3875	7.1976	5.1579	3.9579	7.6331	5.2494	6.1506	7.3265	5.4074	7.1794	8.7565	6.077	5.5702	6.4718	10.1638	9.5265	9.0039	4.6323	7.2641	8.8723	7.9641	5.1177	6.3248	10.7108	8.2482	8.744	5.0241	7.0112	6.1204	6.06	8.4129	8.1505	9.387	10.8029	6.9158	6.7409	6.8825	6.0887	5.6562	6.1289	5.6769	6.3297	7.9391	6.2636	6.1455	6.0553	8.0706	6.1359	6.1651	5.4026	6.4849	8.2518	10.6838	9.4965	5.6011	5.8025	4.4168	7.2672	9.0062	7.7927	6.2093	8.158	7.3126	7.9133	6.3764	6.9216	8.5347	8.2526	9.3843	6.4065	6.5606	5.3937	7.7253	8.7451
PF3D7_1000100.mrna1_1	PF3D7_1000100.mrna1_1;2166	2166	5.8885	5.4057	4.8237	6.3524	2.8053	7.484	6.094	6.765	2.862	6.9614	6.2133	7.1565	6.1817	5.0099	7.53	5.3806	8.0189	7.8755	5.2036	8.6295	8.397	6.5166	5.7578	5.191	9.8538	5.6588	9.5951	4.8914	8.6018	9.0669	8.0048	5.7233	5.6758	10.9422	5.135	9.7805	4.3205	5.9458	6.9035	5.0934	4.696	8.1051	9.0213	10.7728	6.1959	6.3237	6.2336	6.2926	5.7385	5.966	5.5466	6.7922	7.2715	7.0701	6.7635	4.8374	8.5915	6.3993	5.8066	5.5552	5.7296	8.0139	11.4692	9.3175	5.8455	6.0674	4.9491	6.9846	8.3467	8.4099	5.0286	8.8585	7.6679	7.7002	5.9669	6.6101	8.4829	7.4179	9.3957	6.0213	6.6559	5.496	6.9881	8.8705
PF3D7_1000100.mrna1_1	PF3D7_1000100.mrna1_1;2167	2167	7.5456	6.3501	6.2898	6.8823	4.4822	7.7417	5.855	6.5437	0.3219	7.8269	6.4935	8.0455	6.2627	4.585	7.8023	5.6679	7.008	7.3829	5.625	7.5945	8.9098	5.511	5.0751	5.9752	8.6303	4.319	9.1246	5.68	8.5177	9.0726	8.2176	4.5185	6.4428	8.766	5.3954	9.0654	5.9754	6.194	6.3016	5.753	4.3327	8.7154	10.2305	10.6676	6.8572	7.3049	5.4459	6.6058	6.258	6.97	5.7137	7.8795	7.9947	7.6104	6.3397	4.5844	8.831	6.2538	6.2743	5.0117	10.4672	8.4722	10.884	9.0663	7.1087	6.1233	5.332	7.7925	9.4675	8.0315	4.6218	8.6732	7.8472	7.3834	5.8268	10.2537	8.798	8.0723	9.0625	7.4307	7.1921	6.2215	8.2931	9.0783
PF3D7_1000100.mrna1_1	PF3D7_1000100.mrna1_1;2168	2168	6.8449	6.8769	6.2909	6.5212	4.9837	7.9358	6.7367	7.7425	4.3356	7.3885	6.7966	7.7208	6.7334	3.7929	7.8662	6.1989	8.2891	7.2352	8.0291	7.0641	8.6955	5.5934	5.1326	6.3203	7.0028	4.2943	9.1395	6.7522	6.4959	7.3698	8.4148	5.0431	6.0045	7.9306	5.1562	8.7776	6.2172	7.0656	6.7642	7.4697	8.8176	3.9136	10.3614	11.015	6.8004	7.7413	6.1094	6.2026	5.9107	5.7325	5.6724	8.1739	5.645	5.9472	7.5476	4.2327	9.0136	6.5114	6.1367	5.6915	5.7252	7.9048	9.9843	9.4493	7.9246	6.1918	3.7181	10.1578	7.5981	7.6118	5.1355	9.2917	8.6913	8.7787	5.5382	6.6066	8.3482	7.313	9.4697	8.5585	5.6334	6.3194	11.4458	7.7708
PF3D7_1000100.mrna1_1	PF3D7_1000100.mrna1_1;2189	2189	7.0831	6.5083	8.2852	7.9263	8.517	6.8562	6.7222	6.5059	8.1564	8.0241	7.0522	7.1331	7.7566	9.4614	7.32	7.3847	7.302	8.8509	5.2578	10.2517	9.6955	7.9951	6.9016	8.1934	10.0331	7.8045	9.802	6.011	10.5318	8.6186	8.8151	6.42	8.1411	10.331	6.8586	10.4771	6.5844	7.4858	7.7075	7.0148	7.063	7.1118	9.7324	7.4905	7.1615	7.6433	8.467	7.3431	6.1969	9.0679	7.0065	9.635	6.1821	7.612	8.4247	7.755	8.6585	9.3735	8.4903	10.6208	7.1706	9.7146	9.4567	6.1783	8.8143	7.4124	6.0237	6.6805	12.8169	8.9291	7.5582	8.4744	9.4015	9.2552	10.83	7.2709	10.4681	9.0063	7.164	9.1743	7.5697	6.0246	7.3602	12.564
PF3D7_1000100.mrna1_1	PF3D7_1000100.mrna1_1;2190	2190	7.523	7.229	6.2707	8.1684	6.609	7.6441	7.6247	8.2673	5.5993	8.2968	8.4015	9.7216	8.2975	6.9547	8.3962	7.803	7.6675	6.9614	6.9045	10.709	11.2789	7.9639	6.7926	8.7289	11.1595	7.6581	10.657	6.027	10.5285	9.7898	8.6319	6.6266	8.193	11.0259	7.3405	10.9954	10.2656	8.454	7.3926	7.1569	6.4004	8.672	8.7362	6.777	7.1184	6.3628	8.2204	7.3768	6.1558	8.0678	6.8796	10.2789	7.2554	7.0658	10.3845	6.4867	9.2542	9.7945	7.6516	10.7665	6.4434	10.033	10.5719	7.195	9.3839	7.0569	6.3151	6.4288	13.379	10.5207	6.2893	8.5924	9.6798	7.7355	10.9421	6.4289	10.0453	11.7554	7.9683	9.4524	7.5709	6.7856	7.6157	13.0276
PF3D7_1000100.mrna1_1	PF3D7_1000100.mrna1_1;2191	2191	7.4304	6.339	6.755	7.5141	3.8748	6.4126	6.0485	5.7562	3.157	8.1528	7.4303	9.2564	7.0546	4.6904	6.4534	6.3014	6.3065	5.005	6.9075	10.5031	9.233	7.1964	5.8853	8.6703	10.3755	8.5435	9.7637	6.8115	10.4442	8.6614	8.1475	6.3546	7.8734	10.8252	6.8788	9.8239	8.3486	7.9478	7.7704	6.719	7.6798	7.4787	8.4154	5.8733	6.7486	6.6535	7.3738	7.7329	5.3768	8.3112	7.43	9.5841	7.5244	7.1055	10.0151	6.5206	8.8682	10.1837	6.7999	10.1602	6.0963	8.9405	11.6945	7.1034	9.3575	6.8441	6.4943	6.671	13.0576	10.1765	6.4668	8.3958	9.8504	6.3455	10.4033	6.4433	9.2022	8.4616	8.9259	9.3405	6.4927	5.9757	7.0829	12.5963
PF3D7_1000100.mrna1_1	PF3D7_1000100.mrna1_1;2192	2192	8.5247	8.6395	7.0043	7.1129	5.5267	6.3556	6.319	6.9535	5.2791	7.9962	7.7822	9.568	7.1257	6.949	5.7647	5.4555	7.0699	7.0611	7.7273	10.2674	8.6101	7.6632	7.4383	7.0685	10.0424	7.4409	9.8737	6.4867	9.8723	8.1168	7.9317	4.8525	7.2923	11.2917	6.2576	10.1458	8.888	7.8724	7.7896	8.8716	8.1639	8.033	8.7064	8.4493	7.6839	6.8663	8.3015	7.8255	5.9873	10.021	7.2662	8.9291	8.056	7.6355	11.2912	6.5051	9.3455	9.9696	6.6035	10.5843	6.094	8.7022	11.5155	7.7322	10.672	7.2065	7.1024	6.5214	12.4339	11.6698	6.5258	8.5782	9.667	7.5473	10.8398	6.7889	8.9568	10.0689	8.9213	10.2885	7.3709	7.5696	6.7565	11.9001
PF3D7_1000100.mrna1_1	PF3D7_1000100.mrna1_1;2193	2193	9.1565	8.3135	6.4614	6.3248	4.4712	6.2022	5.2396	7.9031	5.4476	9.7077	8.6132	9.3058	6.1554	5.6753	6.6933	5.6456	6.8296	7.3604	6.9385	8.1942	8.2781	7.7874	6.6915	6.5174	10.7446	7.7905	10.2693	6.9136	8.1999	7.6312	8.1706	6.1609	6.9552	11.1527	7.0122	10.2148	9.2465	7.3513	6.8831	8.217	8.7834	7.8869	8.7271	8.8075	9.1209	6.516	7.4245	6.8695	5.225	9.5088	6.4614	9.377	7.5576	7.0915	10.7427	6.7774	9.2121	8.5839	6.8896	8.9695	6.2871	8.284	9.0646	6.6523	9.6681	7.1542	9.7826	5.4036	10.3315	11.3575	6.1516	7.8723	9.1114	7.5616	9.0832	7.6581	9.7666	8.7177	8.2806	9.451	7.7243	9.8989	6.8711	9.8633
PF3D7_1000100.mrna1_1	PF3D7_1000100.mrna1_1;2194	2194	7.9745	8.8787	8.6562	6.7424	8.3437	6.1641	6.2885	7.3692	8.1349	8.2751	8.3439	9.1875	6.439	8.8752	6.4973	5.8192	8.1591	6.2219	6.8401	8.3548	8.1111	8.6233	6.8178	8.2326	10.4495	8.6345	10.004	6.5659	8.1269	7.5394	8.6056	6.8268	8.5689	11.3143	7.3607	10.0099	9.9305	7.0845	9.8674	8.8706	8.1447	8.9546	10.3247	7.2006	7.5304	7.1827	6.7147	9.8745	5.0942	8.3069	6.2955	9.5169	7.7661	6.8022	11.4045	6.9294	9.7727	9.1203	8.5538	7.749	7.2878	8.7272	9.9231	8.635	10.1192	6.7573	7.3839	6.73	6.4022	11.5912	6.7984	8.4354	9.1754	8.4018	8.8756	7.4079	9.3136	8.2701	8.6941	10.4591	7.1467	7.3238	6.966	6.312
PF3D7_1000100.mrna1_1	PF3D7_1000100.mrna1_1;2195	2195	7.8975	9.8384	6.3363	7.2874	4.8525	7.2781	9.3791	11.306	4.6668	8.5311	8.8769	10.0334	6.7549	5.9621	6.7816	6.0557	11.5035	11.0409	8.9154	8.8309	9.3633	8.6782	6.2681	7.3999	10.2316	9.1416	9.3993	7.5939	8.6196	7.8437	8.524	5.6311	7.44	11.6286	7.7917	10.2323	10.7136	8.146	8.2089	10.0741	9.081	9.1149	8.3248	6.4306	7.2661	9.0456	7.1399	8.5789	6.3056	8.348	12.375	8.8881	7.7	7.0566	11.0597	9.6083	9.3814	8.4318	7.9653	9.0994	6.4021	9.6651	10.9497	8.4135	10.4848	7.0659	6.522	7.6928	8.3763	11.9026	8.1711	8.4159	9.4056	8.3049	9.2882	6.9612	9.8879	9.2115	9.5971	10.4891	7.3168	7.9109	8.1238	7.4032
PF3D7_1000100.mrna1_1	PF3D7_1000100.mrna1_1;2196	2196	8.6036	9.4274	5.7674	6.5872	5.7774	8.1797	8.7958	9.6887	4.9575	9.4662	10.7648	10.0192	6.9047	6.0157	8.4383	6.4118	9.9422	7.5271	7.1864	7.5743	11.7219	8.6005	5.1445	7.5185	11.1261	9.6734000000000009	9.8005	6.2166	7.8492	9.9647	8.9336	5.1591	7.5577	12.0834	7.8032	9.8512	11.6013	8.7223	6.6078	8.8493	8.9124	9.6526	7.2426	7.1386	6.8721	8.5364	8.9697	5.478	5.4598	7.646	7.5291	7.7027	6.7876	8.1003	10.5595	9.2785	10.5858	9.2599	8.3087	8.5779	6.6953	8.9954	10.2964	7.6234	11.0603	6.5835	6.2091	6.4274	6.8272	11.5241	7.7174	10.8822	9.8167	8.8897	8.2634	7.2136	9.1505	9.5579	8.0983	11.4009	5.9074	5.9964	7.8787	7.2961
PF3D7_1000100.mrna1_1	PF3D7_1000100.mrna1_1;2197	2197	7.6556	8.2882	6.4092	6.8988	5.0858	5.4246	8.2591	9.4797	3.0409	8.0304	7.401	7.3913	6.5333	1.0144	5.6508	5.7412	9.8558	7.0141	6.4341	7.9742	7.286	9.0738	7.0924	6.8829	9.4072	6.4761	9.1516	5.7549	7.8005	7.328	9.6539	6.0657	6.6579	10.5972	6.7861	8.7895	7.8681	6.0847	4.516	8.1397	7.5241	7.6459	6.228	5.8909	6.753	8.7673	5.5524	4.8714	3.7137	7.0876	5.7071	6.2515	6.9821	6.8165	11.1577	9.4449	5.8235	8.0219	6.834	6.3425	4.327	8.3137	9.0367	5.824	9.1542	4.7661	6.9483	4.3334	5.2976	11.5408	7.5583	6.0204	8.1003	7.0056	9.3274	6.4005	8.9191	7.5354	7.3351	9.4541	5.7514	7.3647	6.357	6.9639
PF3D7_1000100.mrna1_1	PF3D7_1000100.mrna1_1;2198	2198	7.0315	8.0821	5.9953	6.285	5.5444	6.4872	8.3809	9.3714	3.1506	6.2968	5.7874	7.4432	6.9395	4.8006	5.3248	5.4938	9.4378	6.0507	3.4222	6.6305	8.2772	6.5381	5.3695	8.8688	6.7681	5.7241	9.0678	5.6862	6.3207	7.714	7.9397	5.1227	9.159	6.7589	4.8669	9.2603	7.1005	6.1552	6.017	7.4842	5.1181	6.5265	6.0239	5.732	5.5832	8.7269	6.6827	6.2407	4.6088	6.5907	6.3988	6.4239	6.2227	6.9303	10.7305	9.5326	5.2219	8.5932	7.2561	5.0103	5.634	8.2895	9.7777	6.0135	6.9594	7.3726	6.5654	6.4733	5.1031	10.2669	8.1882	6.0745	9.2848	6.9682	7.1007	6.7389	8.3589	9.7072	6.5747	7.5746	7.7467	7.4601	7.2429	6.4051
PF3D7_1000100.mrna1_1	PF3D7_1000100.mrna1_1;2199	2199	7.8374	8.1412	6.5653	6.266	6.1114	7.0407	8.7768	10.0405	5.993	7.8348	6.5647	7.1838	6.2566	5.3858	6.5577	6.583	10.518	7.2222	5.8716	6.619	8.6366	5.8212	6.7397	8.6752	6.7204	8.8969	9.2788	5.2739	6.4741	8.1797	7.3926	5.1631	8.8181	6.83	7.863	9.3339	6.6618	7.7434	6.8732	11.1176	7.5423	6.7053	6.6124	8.0786	6.7238	9.8258	7.5014	6.1463	4.017	6.2159	6.0076	5.9284	5.8362	7.0458	9.5642	10.6072	5.9598	6.7971	7.2648	6.471	7.2246	8.5831	9.1021	6.4697	6.8589	9.0151	5.5018	7.7446	6.2178	10.3004	9.1878	7.0376	8.5132	8.0507	6.869	7.8394	8.6865	8.1702	6.984	7.966	9.2108	6.5913	7.9823	6.8836
PF3D7_1000100.mrna1_1	PF3D7_1000100.mrna1_1;2200	2200	5.5759	7.3796	4.6622	5.4848	4.2456	4.5558	8.0615	9.4536	3.5261	7.0663	5.0721	4.7366	5.634	2.3978	6.1212	5.235	9.7347	5.3038	3.8349	5.6103	8.6476	3.9846	7.1847	8.1894	4.8192	4.4489	9.5693	4.3284	6.325	8.2476	6.2048	6.3407	8.1755	5.9828	4.6177	9.9296	6.2707	6.5898	5.7222	7.4453	4.9307	4.9269	5.4558	3.7897	6.3399	9.899	5.8664	5.3067	4.6803	5.6665	5.7934	5.7353	5.4463	6.4217	8.9201	10.3657	5.1855	6.957	6.9734	6.0896	2.3896	7.557	8.3265	5.9828	6.7452	8.012	4.1643	6.7195	4.8068	9.6475	8.8957	6.3375	8.2259	6.7309	6.7952	5.4799	8.0973	7.2259	6.2789	7.7213	8.2134	6.4022	7.4679	4.7871
PF3D7_1000100.mrna1_1	PF3D7_1000100.mrna1_1;2201	2201	6.1243	7.2594	4.942	5.3498	2.8012	6.6876	8.4434	9.3845	3.7015	7.105	5.7296	5.9491	5.5329	0.546	6.1158	4.8027	9.6551	5.6194	6.3384	5.9844	8.9663	4.8324	5.9352	7.992	5.2319	4.0875	9.6679	5.2307	5.5014	8.8452	6.1077	4.9736	8.468	6.2095	4.7049	9.8171	5.5351	7.4124	4.9241	6.3702	5.2555	5.0072	5.9885	5.6076	5.7285	10.296	7.2049	5.843	3.3909	6.4268	7.2736	6.0292	4.4168	6.3633	7.167	10.6506	5.1946	6.4284	6.0923	5.3544	5.4689	7.2828	8.0682	5.7211	5.9224	8.2603	4.4363	7.7538	4.2242	6.8223	9.7271	6.7324	8.1668	6.3897	6.4421	4.6611	8.1574	7.9618	6.9754	6.1451	8.2152	4.9435	7.982	5.2238
PF3D7_1000100.mrna1_1	PF3D7_1000100.mrna1_1;2202	2202	7.7301	6.8309	5.8298	6.7627	4.8232	7.1558	8.7126	9.9885	1.3505	7.9484	6.9599	5.7949	6.1522	4.7522	6.4172	5.9081	9.9519	5.332	5.0391	6.1371	8.8216	5.8953	7.1432	8.1799	7.1803	7.0482	9.6538	5.431	6.6084	8.0848	6.9564	6.1135	8.4057	8.3518	6.2176	9.9114	6.263	7.9877	6.1204	6.3516	8.7946	5.6921	7.1083	7.2486	7.2	11.3459	7.2402	6.4036	4.903	6.8912	6.1914	7.8029	3.4777	7.7541	7.2101	11.4258	6.4803	6.9537	6.4429	6.8715	5.0448	8.4964	8.6713	6.8913	4.8836	7.0877	6.3416	7.2228	4.6462	8.1258	10.1291	6.898	8.7986	7.1413	7.3696	6.5844	8.6691	8.2084	7.5155	6.4898	7.1221	6.4458	8.0231	6.0667
PF3D7_1000200.mrna1_1	PF3D7_1000200.mrna1_1;136	136	7.0131	5.0631	5.2917	5.408	2.7268	6.9834	5.3349	5.8043	4.6135	6.0288	6.5118	6.0387	5.3212	3.0197	6.3667	5.8639	5.8425	4.3618	5.0067	6.6256	6.156	4.6153	5.0475	6.636	5.5301	5.3147	8.0817	5.6156	7.3473	7.2535	6.851	5.1056	7.3451	5.9081	5.5125	8.1167	4.4679	5.1285	4.7252	4.6854	4.5838	6.7242	6.3134	5.8427	5.9086	5.5586	5.966	4.9612	3.3951	6.0512	7.1689	6.5736	5.8166	6.9294	6.7268	4.3992000000000004	5.5916	5.957	6.0043	6.6633	8.4056	7.8148	4.7908	6.479	5.7845	6.8335	5.1457	5.7115	6.8982	7.1371	4.6064	6.7531	6.511	6.9451	6.9486	8.4418	8.3367	7.1703	7.7621	6.4893	6.8951	5.0609	6.3797	7.5076
PF3D7_1000200.mrna1_1	PF3D7_1000200.mrna1_1;137	137	6.624	4.6508	6.803	6.3459	3.8268	6.6379	5.2106	6.3005	4.99	7.012	5.1562	6.6699	5.3409	5.4692	6.4565	5.3381	6.0834	6.0982	4.9241	6.2854	6.5732	4.8763	5.2645	5.3764	9.5672	5.0148	7.8467	6.4722	6.8842	6.5692	6.0308	3.342	7.0228	9.8856	3.7887	7.0883	5.4326	8.0231	5.8032	3.0036	5.1436	3.8074	6.6622	5.935	5.9449	5.7949	7.6516	5.1144	4.6571	4.8575	5.7527	6.4783	5.5696	7.7149	5.6212	4.9796	5.1743	5.7766	5.4256	5.0009	5.6135	8.5515	8.0039	5.2118	6.1342	5.7905	4.4614	5.3306	6.6659	5.2887	5.5342	7.1949	7.3939	7.354	5.963	6.4118	9.0376	6.7811	6.9783	8.4573	6.1825	4.8763	7.1566	6.7086
PF3D7_1000200.mrna1_1	PF3D7_1000200.mrna1_1;138	138	7.4553	5.7944	6.9576	5.5326	5.101	7.2671	6.2428	4.8237	4.0951	7.7164	6.0568	6.0164	5.2472	3.3827	7.6404	5.3604	6.3478	6.4978	5.4761	6.8318	6.9774	4.934	4.5491	4.7361	9.8234	8.0838	7.4764	5.7469	7.2856	7.101	6.3347	4.9791	6.7049	10.4389	7.7027	7.4325	4.3103	7.3811	6.0339	3.8875	4.7777	4.1334	5.878	5.4012	6.1807	5.5877	7.0621	6.739	5.6585	5.2672	6.6639	5.0343	5.5951	7.2473	4.845	4.6651	5.3789	7.2102	5.9889	5.4366	5.6026	8.4293	7.2155	5.4647	10.2062	6.7785	4.8694	4.8977	5.7151	6.3698	5.0836	7.324	6.9356	6.6266	5.897	6.1904	8.7796	6.8018	7.0893	10.9632	7.2115	5.7853	6.7658	6.302
PF3D7_1000200.mrna1_1	PF3D7_1000200.mrna1_1;139	139	7.0943	5.1715	6.2557	5.3295	3.263	6.5239	5.2739	5.025	0.757	7.3223	3.7876	4.4919	5.6121	3.0687	6.0987	4.9112	5.3809	5.2399	2.856	5.0081	5.0618	5.1022	4.1144	4.8812	8.6193	4.1367	6.0618	5.7584	5.8133	6.5192	6.2455	1.9411	6.6611	9.3591	4.2434	6.8825	5.558	6.8823	5.1342	2.8856	5.4152	4.7317	4.3583	5.8517	5.8652	3.5521	6.8901	4.1683	4.3147	4.4777	5.4515	6.8065	7.6152	7.6854	5.0418	4.5273	4.6814	5.4036	5.5267	4.5886	4.4809	7.5704	7.29	5.0781	7.0301	6.0011	3.943	4.8263	7.0535	5.7608	5.4263	6.6216	5.8422	5.6901	6.7162	5.6378	8.0724	6.3675	6.0007	8.6038	6.6106	4.2296	6.9481	6.2681
PF3D7_1000200.mrna1_1	PF3D7_1000200.mrna1_1;140	140	6.0605	5.0215	5.7663	5.4735	4.6053	4.9523	5.5065	5.3593	4.4046	6.6513	5.3906	5.712	5.4249	4.0233	5.1214	5.3313	5.2828	3.4594	5.3579	5.3981	5.2806	4.1473	4.2288	5.0678	7.8667	4.3176	5.1367	6.1367	6.0179	5.5874	5.5323	3.4738	5.5245	7.1844	4.1293	4.1683	5.6091	6.2525	5.1855	1.8319	5.4793	5.1807	4.5832	5.4954	4.7793	5.2254	6.2165	4.3611	4.3161	5.2976	5.8097	4.7527	6.8709	6.72	4.774	2.669	5.1851	5.5738	5.3944	5.9535	5.7247	7.1734	9.4509	5.3309	4.3957	4.7479	3.263	5.3413	4.9764	5.121	5.2832	6.6979	4.4828	5.3377	6.4104	5.5619	7.5888	5.7162	5.96	5.6488	5.0531	5.0117	5.925	6.2926
PF3D7_1000200.mrna1_1	PF3D7_1000200.mrna1_1;141	141	6.8316	5.5589	6.1293	5.2149	5.3916	6.2679	5.5176	5.4663	3.4944	7.8383	5.8866	6.9424	5.359	2.696	5.9955	5.0374	6.2413	4.6415	5.5466	6.2606	5.4653	5.7112	4.7934	5.0405	8.6737	4.1667	6.1797	6.4209	5.4764	6.1375	6.5385	3.3491	6.3868	8.7661	5.2709	5.9722	5.06	6.7316	5.8058	4.4456	5.839	4.4841	5.6226	6.1169	5.7889	5.4806	6.6328	4.9676	1.6508	4.9425	6.308	5.5738	7.3635	7.6174	6.1823	5.6067	4.8654	5.4848	5.3892	5.8814	4.7782	7.3892	8.41	4.3169	3.4686	5.8841	4.7027	5.3391	5.114	6.3656	4.5699	7.3703	6.3318	5.6795	6.8212	6.0002	8.2744	7.0659	5.9052	5.7829	5.726	4.4522	6.4486	6.0058
PF3D7_1000200.mrna1_1	PF3D7_1000200.mrna1_1;142	142	7.0084	6.0341	5.986	5.796	5.0678	5.9991	5.6291	4.8465	4.4107	6.8721	5.9789	12.7301	4.9345	4.3632	5.228	6.0953	5.9923	4.9977	6.4635	6.8775	5.647	6.5839	4.4555	4.8718	9.922	4.7824	6.4933	6.126	5.9706	5.845	7.3901	4.4976	5.8009	10.7057	5.9732	6.8947	4.8575	7.7327	5.9695	4.6536	5.0921	4.7981	5.7167	5.6144	5.7921	5.1412	6.3313	5.5534	5.2615	5.1799	5.8485	6.6401	6.7995	7.7362	6.1198	4.5632	5.3978	5.7858	6.0944	5.7162	5.6508	7.4607	6.2415	5.4832	6.067	9.3022	5.7046	5.2257	5.6103	5.0618	4.7038	5.6781	6.4244	4.9537	6.2863	5.9591	7.5867000000000004	6.6659	6.2252	6.5733	9.5181	4.6171	5.1735	6.3944
PF3D7_1000200.mrna1_1	PF3D7_1000200.mrna1_1;143	143	6.2715	4.8068	5.8089	4.7377	2.5534	4.8684	5.1371	5.2843	4.3667	6.6134	5.9882	8.3469	5.1469	3.0687	5.0391	5.5151	4.8659	5.3593	5.0947	4.9823	5.8207	5.225	4.9542	5.4568	7.7828	5.0798	7.8897	6.1406	6.0426	6.4045	7.5871	2.9336	6.3533	8.3415	5.463	8.0716	4.1489	6.5454	6.235	3.4502	4.8293	4.4803	5.3663	5.3262	5.8331	4.7511	6.1932	5.281	4.4026	5.5192	5.3558	7.8228	6.4883	7.5131	5.6141	4.8222	4.7835	6.9218	5.9669	6.5303	5.7568	7.7125	7.2051	5.5826	5.7159	5.7645	4.6769	2.6713	6.6196	5.1767	4.8043	6.5388	7.183	6.2985	7.0524	5.1727	8.8768	6.4104	5.7866	6.1121	6.5067	4.8006	6.5884	6.7035
PF3D7_1000200.mrna1_1	PF3D7_1000200.mrna1_1;144	144	7.0148	5.5625	6.6171	8.7269	3.9579	5.8402	6.7103	6.3361	2.991	6.7189	5.025	9.0917	8.5791	4.847	5.8304	7.9519	6.9097	6.5587	5.9196	6.8139	8.7596	4.275	5.1847	6.6841	8.0685	8.4913	10.3529	6.6307	7.036	10.6701	6.7262	5.68	7.0763	8.6107	7.5525	10.3226	7.2355	7.3291	6.83	3.5286	8.1509	3.6323	6.1999	7.3149	7.0067	7.7284	7.5383	6.9474	3.7312	6.854	7.2625	7.1348	7.4614	9.321	6.2124	7.5225	6.3632	11.5227	5.516	7.4509	5.8492	7.833	9.0373	5.6209	5.8512	7.0912	5.3423	8.0652	5.9651	6.8606	6.3576	7.3754	11.5759	5.7923	8.2955	6.1867	8.2693	8.8807	5.5072	6.2394	6.267	6.3076	8.582	6.2067
PF3D7_1000200.mrna1_1	PF3D7_1000200.mrna1_1;145	145	6.5207	4.7698	5.0152	5.8792	4.7866	5.288	5.5753	4.6548	4.373	5.7853	5.4077	6.6405	6.0396	2.2839	5.0295	5.2772	5.1926	5.7827	5.7263	5.8148	5.1098	5.5741	5.2627	5.5078	6.5966	5.4259	6.5381	6.2559	5.6778	5.7225	6.4202	3.7929	5.5379	6.6447	5.1867	6.7996	4.8699	4.8001	6.0215	2.4195	6.0054	3.6781	5.2334	6.0235	5.2536	10.8779	6.6283	5.7708	4.9453	5.9706	4.1779	6.6018	4.5236	7.1305	6.1595	10.8266	5.3309	6.4862	5.8792	6.5647	5.9146	8.5334	6.875	5.005	6.7382	5.9115	5.1218	6.2012	5.2288	7.3881	9.7719	6.9082	5.7425	6.0103	6.911	5.8943	7.4195	6.3916	6.0415	6.5601	6.867	4.9059	7.3699	6.4028
PF3D7_1000200.mrna1_1	PF3D7_1000200.mrna1_1;146	146	5.943	5.8953	5.7965	10.9495	4.0942	6.7623	6.2205	4.5826	2.9873	7.0449	4.2418	7.0446	10.6614	3.7929	6.6933	7.2394	5.4219	6.2931	5.714	5.3349	9.8574	5.504	5.4101	5.8425	5.753	7.5023	6.9353	5.9584	6.2069	9.3675	6.3503	5.3509	6.1585	6.4284	4.1069	7.4274	8.8279	11.7982	5.5116	7.7809	5.9413	4.1898	5.8176	5.2994	5.8283	9.9205	11.2802	5.3875	3.797	7.0066	7.928	5.2323	7.3815	11.9196	8.5557	9.711	6.7256	7.4739	5.854	7.6048	8.942	8.5953	11.5137	7.0061	5.9274	8.3793	5.2095	5.0575	5.516	8.3003	8.8847	6.7906	8.322	5.9572	8.3664	9.554	8.4532	10.2665	7.8249	6.1631	8.189	6.7393	5.8505	6.4286
PF3D7_1000200.mrna1_1	PF3D7_1000200.mrna1_1;147	147	5.0896	4.7098	5.4192	4.8689	3.5969	5.3723	4.6982	2.856	2.5084	5.8674	4.2071	4.8212	4.211	2.6781	5.3847	4.1318	5.6812	5.2828	4.4403	4.2288	5.285	3.8001	4.1367	4.7474	4.5892	3.4673	4.7126	5.373	6.0054	5.5865	5.0241	3.0215	4.9509	5.0674	4.8997	3.1747	3.9383	4.9598	5.4915	4.4989	4.4893	3.2001	5.2731	4.8222	2.3103	4.4074	5.9298	6.3712	4.9667	4.0054	4.3111	3.9855	3.3089	4.6798	4.7703	2.516	4.7929	5.3878	4.1755	5.5138	4.4777	5.7282	5.2071	4.5552	3.857	5.4915	4.6011	3.8207	5.0695	5.0798	3.0036	5.3309	4.9435	5.5122	5.3498	5.1189	6.0325	4.2203	5.2884	5.2126	5.013	1.4647	4.8841	5.3136
PF3D7_1000200.mrna1_1	PF3D7_1000200.mrna1_1;148	148	5.6685	5.375	4.9006	4.106	4.9369	4.4101	4.2479	4.7793	0.6599	5.6235	4.6633	3.278	4.4053	2.4673	4.4303	4.8048	3.8146	3.1731	4.1043	4.0514	5.2761	4.2994	5.1114	2.26	4.6882	3	4.5198	4.3291	3.9791	5.5699	4.7377	2.8718	4.1367	5.0418	4.4256	0.251	2.9616	4.669	5.3255	4.1416	3.856	3.86	4.9001	4.0635	3.9982	4.706	5.1631	4.2063	2.6758	2.86	4.8037	4.1359	3.843	4.0764	4.756	3.4931	4.7666	5.5286	5.0094	4.4236	4.3653	5.047	4.4738	3.8709	2.5361	4.8958	4.0575	5.3266	3.3813	6.1365	4.5141	4.7745	6.5586	4.0197	4.0959	4.359	6.0233	4.6651	4.6404	5.0045	4.5765	4.1619	5.0917	3.8797
PF3D7_1000200.mrna1_1	PF3D7_1000200.mrna1_1;149	149	5.7889	5.1371	3.8094	4.5934	4.2802	4.327	5.2513	5.8076	3.6182	4.7393	3.1094	5.7639	3.7485	3.4356	3.4356	4.5211	5.1815	3.6017	2.5945	4.6375	4.4087	4.04	4.8934	5.1326	5.1436	4.464	3.4712	4.3854	4.4229	4.7054	5.1619	4.5814	5.1823	4.6375	5.4767	4.126	4.0755	4.6363	4.9878	4.2418	3.5348	4.2957	4.6053	4.1595	4.6513	4.7098	5.1763	4.7623	4.4919	3.3854	3.4155	3.9625	2.8797	5.3402	5.029	3.9467	4.7861	5.0955	5.4336	3.9891	4.8768	5.2623	4.6803	4.9713	4.7027	5.1391	3.0479	4.4542	4.2765	4.9905	4.7533	4.9667	5.4874	4.4874	5.3923	5.5975	6.353	5.1383	5.3208	3.1489	5.0259	4.8723	5.5385	6.5717
PF3D7_1000200.mrna1_1	PF3D7_1000200.mrna1_1;150	150	5.7396	4.6346	3.4168	5.8374	4.6707	4.6651	3.6381	4.85	3.2311	5.9971	3.4515	4.7274	4.7608	3.8258	3.7159	5.0972	5.1481	6.7447	3.9937	3.5874	5.2095	5.8258	3.3219	5.0815	5.1723	4.3847	2.211	4.1562	5.4439	5.6011	6.1243	3.3491	4.7787	4.2449	4.2032	3.2434	4.2623	4.4938	5.1052	3.8258	3.5993	4.4019	5.9628	3.9098	3.9579	4.8595	6.2917	5.2334	3.3743	3.7803	4.1643	4.9107	6.1805	5.8792	5.541	4.3632	3.1859	7.0415	5.3834	4.2832	4.4182	5.2854	5.9013	5.4406	4.4012	4.7366	5.2016	5.8858	5.3012	5.3523	4.9355	5.1878	6.3198	4.9322	5.4751	4.729	6.6731	5.133	5.1424	4.3298	5.0819	2.2357	5.3277	6.5487
PF3D7_1000200.mrna1_1	PF3D7_1000200.mrna1_1;151	151	4.3896	4.9796	4.5868	4.1252	4.3377	3.844	4.6702	4.6949	2.6508	5.4598	4.8319	3.4686	4.2242	3.6781	4.4269	5.1783	5.1243	4.6932	3.5211	5.0184	5.4443	4.2898	4.8654	4.1094	4.9505	3.7929	2.8738	4.0712	5.7385	4.6977	4.888	2.3248	3.957	4.9001	5.0312	3.4673	4.0557	4.433	4.4383	4.0815	4.1579	3.8953	4.1946	3.8207	2.7845	3.2095	4.1514	4.1342	4.7148	4.0976	4.7923	5.0343	2.4005	5.3639	3.5298	4.7687	4.3484	4.7015	5.7677	3.4906	4.2203	3.2839	5.1871	5.4728	4.9122	4.2891	3.5583	4.3674	5.6952	3.8288	3.8826	5.3733	4.9364	4.2698	4.854	4.4951	5.2346	5.0413	5.9921	5.7533	5.9016	4.3363	5.2472	3.5361
PF3D7_1000200.mrna1_1	PF3D7_1000200.mrna1_1;152	152	5.5469	5.0747	3.3923	4.5686	2.144	4.1202	3.5072	5.3576	1.757	5.7866	2.5898	3.4449	4.4148	0.84	3.4867	5.5853	4.7618	2.1922	4.2456	5.0036	5.1735	3.5521	6.4637	4.0027	4.8987	4.153	3.06	4.701	6.257	5.3607	5.8326	5.3995	4.5217	5.2396	4.6041	2.4436	4.342	3.5729	5.1546	4.1859	4.858	3.7793	2.6915	5.005	4.3198	4.3363	5.4793	3.9059	4.842	3.9809	5.516	4.6954	1.4383	5.5087	4.6235	4.5304	5.4741	5.8025	5.1542	3.9364	4.4627	5.8146	5.8575	4.8758	4.6218	4.2705	3.4316	5.478	4.2001	5.3509	4.0531	4.2787	6.1719	4.9369	4.859	5.025	6.8963	5.5586	5.4851	5.2284	5.1177	3.6781	4.8773	4.8425
PF3D7_1000200.mrna1_1	PF3D7_1000200.mrna1_1;153	153	5.5182	5.4145	5.4036	4.6741	2.7071	4.4005	4.6633	3.7803	2.5777	4.4263	3.9392	3.4005	4.3154	4.3723	2.3646	4.8094	4.6112	4.9146	4.2502	5.1587	4.8186	3.862	4.7317	5.605	5.0596	3.1953	4.9378	4.6206	5.3245	5.851	4.9001	2.2869	3.84	4.8738	5.0157	4.6938	3.8379	1.5607	4.1969	4.2048	4.4423	3.7835	5.3494	3.9782	4.2824	3.8982	4.5454	5.8189	3.6792	3.6848	3.6311	4.0339	3.7214	4.0824	4.0144	3.8001	3.7803	5.3359	5.1655	4.8379	5.2547	6.011	4.4316	5.7766	4.4189	4.8505	3.5097	4.435	4.7766	4.4162	3.7485	4.5091	5.7837	4.6029	4.7724	4.1001	6.3413	5.1855	5.0501	5.243	4.0968	4.6496	4.4686	5.7029
PF3D7_1000200.mrna1_1	PF3D7_1000200.mrna1_1;154	154	6.1697	5.202	4.3854	4.7856	3.6792	5.2627	4.7777	4.2118	0.856	6.0453	5.193	3.5373	5.3016	2.4594	5.1651	5.4039	4.3875	4.6141	4.1497	5.7363	5.5072	3.8639	5.6982	4.889	4.8207	3.1194	3.7581	3.5934	5.347	5.3892	5.588	3.7409	2.844	5.4077	4.1293	4.5141	4.6622	4.359	4.742	4.0063	4.3896	4.2705	5.0609	5.0126	5.0184	4.0968	5.0148	4.7949	4.4627	4.2464	4.8001	4.6724	5.213	5.1391	3.5097	3.4074	5.4205	3.4343	5.1946	3.3646	5.1094	5.044	5.4767	4.7845	6.1449	5.4522	3.862	4.4699	4.6803	4.7745	4.8714	5.0657	4.6753	4.7436	4.4874	4.6588	6.0415	5.4702	5.5774	3.6253	5.9837	3.9155	4.3709	3.4751
PF3D7_1000200.mrna1_1	PF3D7_1000200.mrna1_1;155	155	6.6054	5.111	5.3041	5.1461	3.7897	4.7655	4.845	4.6588	3.1293	6.7934	4.9727	4.4216	5.06	3.306	4.1835	4.9435	6.2087	2.4906	5.2491	6.9607	5.8495	2.319	6.8465	5.4591	5.0544	4.3132	5.7181	4.9964	6.0014	6.1847	5.6622	6.0633	5.8465	4.3992000000000004	5.5053	4.4343	5.5248	4.5148	5.1989	5.1268	5.1969	4.2668	5.3009	4.742	4.3688	4.1993	4.5229	5.8965	4.0081	2.7442	5.3477	4.8475	4.4502	4.9709	4.6177	5.0233	4.2758	6.3178	5.6511	4.853	4.6387	5.8331	5.408	4.4989	7.1233	6.5095	3.7115	5.2246	5.435	4.889	4.4796	5.1473	6.6693	5.0657	3.8787	4.5116	6.3388	5.8887	5.4376	7.8693	4.4568	3.9681	5.2998	4.4673
PF3D7_1000200.mrna1_1	PF3D7_1000200.mrna1_1;156	156	6.0887	5.2445	5.6465	4.9117	4.0224	4.2578	5.8326	5.588	3.319	5.8672	4.839	4.7629	3.645	3.1027	4.9672	5.2529	6.6986	1.2265	4.5021	7.4638	4.99	5.5895	9.289	3.7301	4.9695	4.8364	4.6685	4.6966	6.8243	5.5922	5.9919	8.9148	5.14	4.7751	5.3136	3.2839	4.7793	4.6848	5.1214	5.2063	5.2713	4.5759	3.8807	4.3103	5.8537	2.8298	5.3298	4.6041	2.7071	4.1643	4.669	5.1412	4.0286	5.2153	4.7565	3.8125	4.0179	6.4877	5.9725	5.4386	3.903	6.2411	5.516	4.9453	7.4918	6.3956	4.0909	3.7729	4.8263	5.9371	3.3103	4.477	6.675	5.7398	5.3509	4.4469	6.1214	5.7101	5.4016	8.1693	6.398	2.2388	3.4033	4.7027
PF3D7_1000200.mrna1_1	PF3D7_1000200.mrna1_1;157	157	6.3945	4.717	6.0845	5.3245	3.1375	4.2906	4.8856	4.7458	3.5509	5.6317	5.9129	4.4296	5.9093	3.5981	5.029	5.6097	4.903	4.5777	2.1731	4.5354	5.4253	4.6966	5.5942	4.263	4.8654	4.0295	3.1227	4.8948	4.9686	5.985	5.5487	4.2615	4.4744	4.8237	4.5975	5.1309	4.5078	4.8217	5.1223	3.905	4.0018	3.9193	5.0081	4.8861	4.904	3.9021	3.7991	5.6244	4.2373	3.9279	4.7929	5.0811	5.0704	5.797	5.6138	5.0734	4.8104	6.9258	5.1886	3.7366	4.1457	6.1069	5.1412	5.3639	5.1223	5.0453	5.3402	4.8329	5.2563	5.6079	4.0321	5.374	5.2638	4.8909	5.2361	5.4832	6.1823	5.7876	5.9614	4.7274	4.0644	3.3118	6.0663	5.8672
PF3D7_1000200.mrna1_1	PF3D7_1000200.mrna1_1;158	158	5.943	5.3723	5.1202	4.5273	3.0738	4.8278	5.4679	2.8115	3.5583	6.093	4.1293	4.4012	3.3771	2.8836	4.6235	4.0505	4.7004	4.8856	4.8475	4.6415	5.5786	4.6536	4.1169	4.6177	4.0206	6.9439	4.2456	4.6323	6.0777	4.3198	5.5068	4.9165	3.2141	4.5717	6.2163	4.6433	4.7131	5.3205	5.4107	4.7071	5.4016	4.6519	4.7027	5.0959	4.2957	4.7021	4.6809	5.2114	4.5515	3.6814	5.1445	6.1713	4.7819	5.9107	4.5509	3.4316	4.7602	5.1558	5.7653	5.7109	5.0005	5.2854	5.9709	5.8602	5.3667	5.4276	4.5814	4.6141	5.4091	5.6859	4.101	4.9495	4.8664	5.9425	4.2935	5.327	6.4896	4.9514	5.6349	5.4453	5.157	4.7819	4.9759	4.7887
PF3D7_1000200.mrna1_1	PF3D7_1000200.mrna1_1;159	159	6.4338	5.5008	4.8758	5.2008	4.067	5.7206	5.0592	3.8709	3.1043	5.4263	4.8435	3.9165	4.8639	4.0618	5.3045	4.2943	4.9477	3.1635	4.3992000000000004	4.2876	4.7793	3.9607	4.916	4.8802	4.9274	6.2939	3.4209	4.9537	4.2342	4.6264	5.7293	5.742	4.6276	5.3012	6.111	3.7506	4.5886	4.8875	4.8733	3.3391	3.942	5.0815	3.9607	4.7192	6.4234	4.0892	5.3827	4.0099	5.3466	5.1759	4.857	4.5662	3.8309	6.2887	5.6462	4.5354	4.3604	5.2246	6.1934	4.4323	5.4067	6.308	7.8498	5.4709	4.841	5.6848	5.9343	5.0925	5.3494	5.6982	1.5993	5.2091	4.8171	5.4951	5.8505	5.0378	6.8234	6.4624	6.4772	4.9011	4.4919	4.0609	5.3038	5.6733
PF3D7_1000200.mrna1_1	PF3D7_1000200.mrna1_1;160	160	5.6542	5.4552	4.9165	5.0233	3.9486	5.3933	6.2443	4.2426	2.1667	5.6441	5.0479	5.1518	5.0828	2.757	5.3313	4.757	5.0085	4.5404	4.9179	6.7317	5.9757	5.2161	6.0347	4.7698	5.6153	5.935	3.7214	5.1819	5.367	6.2839	5.7271	6.1162	4.8001	4.9519	6.5026	4.7038	4.4522	6.0533	5.5555	5.3466	5.0483	5.1886	5.23	5.7463	4.6713	3.4634	5.7814	4.9937	3.6645	6.052	5.314	5.605	4.3716	5.0557	4.846	4.3778	4.8268	5.0841	6.4709	5.8326	5.2634	5.496	6.7557	5.0492	4.3618	5.5373	4.2494	4.4919	4.408	6.0173	4.3306	4.6622	7.3586	6.3797	5.6334	4.2403	6.3336	5.3628	5.3968	5.8858	5.8792	4.1603	4.3568	5.3245
PF3D7_1000200.mrna1_1	PF3D7_1000200.mrna1_1;161	161	6.2645	5.673	5.7353	6.3799	3.6611	4.7181	5.3431	5.803	4.09	6.6784	6.1355	6.415	5.6328	3.3519	4.5711	5.3129	6.5253	4.2188	5.5385	6.2399	6.7909	5.898	8.3972	7.2403	5.6525	6.893	6.6854	3.8797	6.4211	6.5086	6.0367	8.1952	6.6921	5.0836	7.0809	5.9081	5.2075	5.6441	5.7032	3.9203	3.7666	4.4653	5.5317	5.0475	5.5049	4.7495	6.4418	5.2931	4.3111	5.2215	4.7793	4.3313	3.5248	6.3468	5.9905	4.4548	5.3878	7.6896	6.1187	7.5771	4.9932	6.042	8.0477	4.729	4.5135	5.3719	3.854	3.3349	5.7409	7.3189	5.1106	4.7442	10.2588	6.1564	7.3951	5.3201	7.5174	6.6066	5.3719	5.0592	5.6522	2.3477	4.4469	4.0197
PF3D7_1000200.mrna1_1	PF3D7_1000200.mrna1_1;162	162	7.0921	5.8475	6.1463	7.935	5.0618	4.7252	5.822	5.897	5.9338	7.4543	7.061	6.7818	7.5117	4.7506	5.0453	5.439	6.3658	9.5225	4.887	6.0858	5.7309	5.9964	8.425	7.7606	5.785	6.0072	6.7371	4.8797	7.0585	6.5537	7.2153	8.5864	7.3999	6.4229	5.5475	7.9413	5.7361	7.6245	5.0917	5.0374	4.844	5.9317	9.3566	5.7013	7.6101	5.93	6.2867	6.436	8.187	7.2995	9.0114	9.8886	5.2806	6.986	9.5174	6.1022	5.2884	4.8263	9.8142	7.8129	5.6459	9.1054	7.963	6.619	5.9196	6.143	5.0157	5.7466	8.904	8.6849	5.0557	6.156	6.4949	9.6988	8.0722	6.1783	10.5535	7.4319	7.1327	7.0496	6.4216	6.2071	6.4266	12.3238
PF3D7_1000200.mrna1_1	PF3D7_1000200.mrna1_1;163	163	7.0653	6.1934	7.2341	7.518	4.1035	5.9284	6.9521	5.7835	6.9085	7.3738	6.918	6.3375	7.5258	5.8255	4.6358	6.7737	6.1799	9.5553	5.9512	6.3021	6.6324	7.0954	9.0853	8.7977	6.524	6.8552	7.8414	5.4333	6.8464	6.7474	8.5964	9.1333	8.2521	6.6614	5.5786	8.2665	4.6334	9.4372	5.9167	6.4185	4.1094	6.3257	10.427	5.6809	7.3878	5.2361	7.8369	6.9129	8.7985	8.2892	8.8604	11.0762	6.238	8.157	9.7015	6.2472	5.3764	6.0843	6.19	7.5238	6.7365	8.6897	8.6462	6.9237	6.6738	6.812	5.4535	5.8071	8.9886	9.2087	5.5662	5.3968	7.4463	8.3044	8.1781	5.5283	10.4357	7.6066	7.5596	7.3526	6.4195	4.5116	5.745	12.1409
PF3D7_1000200.mrna1_1	PF3D7_1000200.mrna1_1;164	164	7.0487	5.6831	6.253	6.7581	4.4764	5.5567	5.9549	6.472	4.7527	6.9921	6.829	5.1198	6.1797	4.8802	4.7164	5.5049	7.1722	9.8887	6.2374	6.8848	6.205	6.5569	7.7696	8.7696	6.4058	5.0751	7.3	5.9814	6.519	6.8738	6.1129	8.2166	8.2164	5.9224	4.9644	7.8378	5.2563	6.3796	7.5373	5.6363	5.1127	5.9702	10.3141	6.2909	6.2941	4.8861	7.011	7.3028	11.1765	9.3487	8.5214	11.0701	5.1538	7.9406	9.0781	5.0453	5.0085	6.9156	6.6426	7.0554	6.0691	6.5898	6.3937	5.8467	5.4806	6.8231	5.3122	5.1094	8.2058	9.2204	5.0308	5.3023	7.8954	8.3876	8.2065	6.1863	8.2356	6.2124	7.6892	6.2443	6.4222	4.3827	5.7737	10.7929
PF3D7_1000200.mrna1_1	PF3D7_1000200.mrna1_1;165	165	8.5093	5.8841	7.603	7.7646	7.4139	7.0057	9.2393	11.052	8.2575	8.9002	14.2781	9.0858	7.8397	7.6692	5.8711	8.0563	11.2144	8.8038	6.5577	7.2505	8.4602	7.6511	10.2604	10.088	7.7473	8.2449	7.4923	6.4231	7.6067	8.384	8.7075	9.3571	9.8188	7.6444	7.1022	7.9945	7.9051	11.0082	7.5911	5.0849	5.9052	7.0012	9.3138	5.7498	7.7904	6.285	9.4034	7.9453	6.4542	8.4058	9.0215	9.6891	6.4406	8.5649	6.3094	6.015	6.7015	8.3355	7.1286	7.7291	6.4598	9.0305	10.0535	6.6057	7.4654	7.0942	5.5379	6.6791	9.0454	7.8572	6.4705	6.067	9.4821	8.4508	8.2316	6.2386	10.3931	8.9575	6.7649	7.3398	7.1275	6.3954	6.3275	12.1564
PF3D7_1000200.mrna1_1	PF3D7_1000200.mrna1_1;167	167	8.3185	6.7861	7.5831	8.591	5.6968	6.366	6.6294	6.5868	5.5868	8.7991	10.0199	6.9461	8.7831	6.7087	7.3993	7.2966	7.0948	8.4528	6.4378	7.553	7.8532	6.7731	9.521	9.0701	6.3429	5.4673	7.6401	5.8066	7.8621	7.7805	7.8685	9.2659	8.9581	7.1539	5.2828	7.8454	7.1592	10.45	10.0296	6.416	5.2931	6.5923	9.9659	5.9919	7.7544	6.3866	11.1193	7.5695	8.2491	8.1063	9.1357	10.2066	10.2397	7.3735	6.8866	6.5057	4.6848	7.5123	7.0554	8.3769	6.3122	9.3911	8.3711	6.2126	6.694	6.5848	5.1719	5.9463	8.7653	8.1555	5.88	6.0186	9.3134	8.7981	8.9842	6.2525	10.5449	7.446	6.9557	7.9737	6.2321	4.585	7.1141	12.5698
PF3D7_1000200.mrna1_1	PF3D7_1000200.mrna1_1;168	168	8.6953	7.4829	6.9924	9.2334	5.4995	6.3439	6.6426	6.5106	5.77	8.8621	7.5634	7.0917	9.1219	6.101	7.1047	6.8535	6.6402	8.955	5.9189	7.4834	11.285	6.6721	8.9248	9.6157	7.3668	5.2141	6.8612	6.1975	7.5219	11.0232	7.559	9.1731	9.3467	7.7169	5.2824	7.9933	7.1484	10.276	7.3948	6.7177	6.1033	6.6153	9.653	6.5507	7.9288	6.9816	10.3122	7.2643	6.3896	8.382	8.7305	10.0488	5.0561	7.5817	6.6806	6.5959	5.251	7.4856	6.3152	8.1375	6.1621	9.2139	9.1556	6.6122	5.9612	6.1952	5.9129	6.5518	9.0701	8.6538	6.6696	6.0413	8.7943	8.6334	8.5419	6.1627	10.7093	8.4204	7.5484	7.407	6.9256	6.6368	7.0199	12.96
PF3D7_1000200.mrna1_1	PF3D7_1000200.mrna1_1;169	169	8.6257	5.7916	6.2481	9.8803	5.2176	5.9718	5.3223	4.9828	3.0875	8.5786	8.569	6.2265	9.8039	6.0177	4.0054	5.5132	5.3889	3.7866	5.1538	7.0552	6.3092	6.0942	8.7332	6.8869	5.7751	3.5717	5.4029	5.6653	7.3306	5.8102	6.6935	9.4265	6.6113	5.6871	5.4825	5.0391	5.3255	6.7896	6.9425	4.8634	5.714	5.68	6.6717	5.6631	5.7298	6.4173	7.0329	6.8819	5.79	6.4788	7.236	7.5094	3.5826	6.975	5.4306	5.1198	4.588	6.3702	5.4515	6.2298	6.5835	6.1191	5.9584	5.2342	5.1965	6.1083	4.8733	6.0687	8.6275	6.1037	7.2062	5.1779	7.9788	7.4231	6.0856	6.6452	8.4307	5.0152	6.3216	6.0135	6.0966	5.6288	6.3156	10.594
PF3D7_1000200.mrna1_1	PF3D7_1000200.mrna1_1;170	170	7.4039	5.3363	5.479	11.4796	5.2679	6.4448	5.2114	5.2133	4.0942	7.7114	5.7148	5.4709	10.5566	4.2479	5.8817	6.0345	5.4459	6.0845	5.5981	7.0419	7.216	6.1344	8.4067	6.7723	3.6159	4.9621	4.6949	5.6244	7.464	6.5452	7.4909	8.8263	6.6511	5.5348	4.7247	5.4366	5.4306	6.3316	8.4034	5.4343	5.8931	5.5226	5.8151	5.6194	5.803	5.4492	6.6194	6.1071	5.2887	5.3995	6.4748	6.2475	5.6809	7.0884	5.4043	5.2087	5.0777	7.6296	5.8968	5.6525	5.7455	6.0336	5.2261	5.3847	4.9193	5.5756	5.4219	5.9042	9.2005	5.8851	6.8654	5.7423	8.0294	7.3319	7.0858	6.2126	9.8119	6.1657	6.7115	6.239	6.6712	5.6834	6	11.2834
PF3D7_1000200.mrna1_1	PF3D7_1000200.mrna1_1;171	171	7.2252	5.1727	6.6298	6.4681	6.1477	5.8089	5.4202	5.7241	5.7719	7.747	5.2954	5.3399	6.2789	5.6076	5.0721	6.9707	5.8235	7.7996	5.4548	7.9333	6.0503	5.6156	12.5195	6.8206	7.4062	4.4647	5.4033	6.3114	7.0351	7.0533	5.7986	12.6559	6.9823	5.8951	5.2593	6.772	4.2048	6.8613	6.6326	6.1357	5.9373	7.0546	7.0693	5.6479	6.758	7.6616	6.9312	7.1037	5.7035	6.3626	8.2465	5.9632	5.1989	6.4497	5.2559	8.3928	4.0687	7.9217	6.441	5.4983	6.4894	7.8117	3.9828	5.7634	7.8946	7.7145	4.9977	6.2145	9.7032	5.4263	9.6592	6.4704	8.9578	7.9226	6.431	6.8049	9.6002	6.3813	6.6744	8.045	6.9573	5.4715	6.5011	12.3654
PF3D7_1000200.mrna1_1	PF3D7_1000200.mrna1_1;172	172	8.0134	6.4653	6.47	5.3954	6.0712	5.8706	5.9784	4.9165	4.7772	7.7122	5.6602	5.3837	5.9001	5.7913	5.1231	6.3677	5.6508	6.7789	5.6885	7.3724	6.7673	5.4263	8.0976	6.9776	6.1829	5.5106	5.3674	6.3237	7.1971	6.0148	5.7452	8.7538	6.8194	6.2998	4.1811	6.4963	4.3716	9.0391	6.674	5.6088	5.8657	5.9862	7.5316	5.6424	6.6421	5.5552	7.4034	7.188	5.5463	6.2867	8.0382	6.8589	5.3761	7.7285	5.0099	5.0509	5.2323	6.9357	7.5837	6.0292	6.0527	6.9921	6.1751	5.2578	6.2882	5.3498	5.5901	5.8565	9.5732	6.6352	6.2963	5.5919	7.945	8.0117	6.4017	6.3395	8.5859	6.3169	6.3047	7.3989	5.852	5.1218	6.394	11.9176
PF3D7_1000200.mrna1_1	PF3D7_1000200.mrna1_1;173	173	12.8	6.246	5.7506	8.2254	5.947	6.8777	5.6882	6.2178	5.4016	12.5885	6.2477	6.4031	7.9599	6.2132	6.6229	6.3307	5.6857	6.076	5.7485	8.8706	6.6498	6.7342	6.239	8.7798	6.5629	6.2649	4.797	4.8856	8.9127	6.0009	7.7922	5.2091	8.4412	7.1739	4.9388	4.4535	6.9319	6.1127	6.3334	5.5814	4.2265	4.4263	6.1629	7.3993	11.8073	6.7936	7.0917	6.0248	5.406	6.3187	5.323	6.6456	5.0325	7.2784	6.1361	6.5187	4.9584	6.5696	8.475	3.2615	5.2277	7.3407	6.2506	4.7522	6.1705	6.0631	5.1185	5.7287	5.7519	8.042	5.844	5.7173	7.5012	9.0766	6.2651	5.7469	7.4674	5.9281	6.005	7.1811	5.8883	5.4429	6.9327	6.9016
PF3D7_1000200.mrna1_1	PF3D7_1000200.mrna1_1;174	174	8.9031	6.0587	5.9045	5.5877	5.3462	6.2449	5.3618	5.7866	6.7699	8.8764	5.785	6.3672	5.4039	6.5709	6.8434	5.9635	6.3928	5.6436	6.4012	8.2106	6.7207	6.1303	8.0823	5.8887	6.6562	5.9402	4.7655	5.6733	8.1845	6.6852	6.4326	6.988	5.605	6.5555	5.9519	5.128	7.2678	5.7968	7.0596	5.4259	5.0144	5.0695	6.477	6.7522	7.8681	8.3057	5.1375	6.4361	5.6957	7.7528	5.0514	7.8875	5.8718	6.6844	7.1179	6.8561	4.8629	6.0356	7.1568	6.7149	6.0038	7.1241	6.3418	6.1445	6.8731	6.6914	4.7317	5.6002	5.9805	7.8013	6.406	5.9239	7.7197	7.7499	7.0587	5.7897	7.4195	6.0461	6.3291	7.7333	5.4857	5.318	6.2441	5.8344
PF3D7_1000200.mrna1_1	PF3D7_1000200.mrna1_1;175	175	8.2112	5.5886	4.8012	6.3925	5.5595	6.1577	5.3733	6.2681	6.6493	8.5646	6.7144	5.6467	5.843	5.7592	4.7592	6.133	7.0024	6.7704	5.8822	10.2102	5.5537	5.3466	13.0852	7.6227	6.8732	5.4373	9.1927	5.7616	10.4458	6.8157	6.2845	12.8396	7.6559	6.8683	5.77	8.611	5.5491	7.4529	4.858	5.323	5.2165	5.0339	5.6679	7.3747	7.6578	5.9558	7.5251	5.8425	5.2563	7.2001	4.846	5.6648	4.0488	6.8129	6.2623	6.0999	4.9823	8.3339	8.3612	8.3068	5.7671	6.8158	5.5345	7.9371	7.7259	6.6131	4.5423	5.0215	9.6421	6.5229	5.1926	5.1957	11.1509	8.0206	8.8898	5.7296	7.5261	5.0193	7.026	9.1021	5.6724	3.0704	6.3637	9.2828
PF3D7_1000200.mrna1_1	PF3D7_1000200.mrna1_1;176	176	8.7897	5.7661	5.1301	6.0949	6.6015	5.9234	5.5106	6.4931	6.8694	8.4332	5.8354	6.6869	5.9839	6.6026	5.5292	5.3107	6.2267	7.3912	5.1169	7.4167	5.7814	5.4386	8.7082	3.9882	6.0841	4.8664	9.6861	5.0712	6.8371	6.856	6.1432	8.7263	4.4809	7.1893	5.6843	9.0482	6.6172	5.6444	5.8135	4.9649	5.1747	4.327	6.6745	7.8307	7.8733	7.267	5.9688	6.0139	8.004	7.814	5.6082	6.6633	5.4114	6.8184	7.6177	5.7623	4.6058	6.3127	6.9259	8.9932	5.3875	6.3597	7.0304	5.1408	7.6107	6.4413	4.7934	4.706	8.3809	7.4145	5.6885	5.4621	8.7243	6.9777	8.9561	5.3684	8.1603	6.1534	6.371	9.1452	7.1042	4.3248	5.0777	8.3624
PF3D7_1000200.mrna1_1	PF3D7_1000200.mrna1_1;177	177	7.1471	5.4963	5.8462	5.6439	5.3284	6.1371	7.684	9.1457	6.735	7.215	5.3118	5.9079	5.4744	5.9314	4.5317	4.5236	8.6621	5.9584	5.78	7.0098	5.6957	5.0811	7.8752	6.5907	5.2157	4.5987	8.4617	5.3078	7.0878	5.7514	6.1705	7.3815	6.1235	5.6536	5.8999	8.2747	6.0286	6.1235	6.4489	5.7186	5.3723	4.0453	6.0715	6.4722	6.6492000000000004	7.6465	7.1997	5.2913	6.3122	7.223	6.0472	5.746	4.2728	6.8066	7.291	7.7631	5.1371	6.5466	7.1267	8.1963	5.1056	6.8072	5.7417	6.0738	10.4955	5.6713	4.204	5.1562	10.1844	6.2139	8.2184	3.8329	6.9993	5.4928	8.5817	4.8171	7.4059	5.5308	7.6331	10.7363	5.6651	4.8319	5.6679	9.516
PF3D7_1000200.mrna1_1	PF3D7_1000200.mrna1_1;178	178	8.1875	6.0099	5.6215	5.5662	4.9079	6.1777	8.2615	9.8324	5.5388	8.8607	7.201	7.4396	5.269	5.8912	5.8878	8.4119	10.3605	6.5941	5.7856	10.8175	9.9768	6.5297	13.9598	6.561	4.7581	8.1724	10.0891	6.7169	10.829	7.7484	7.417	14.0436	6.6318	5.7814	7.6407	9.9479	5.2566	9.0284	7.1406	6.0755	8.5663	4.0224	6.8175	8.0683	7.9015	7.4006	8.1652	6.9967	7.162	7.2494	7.1638	6.3332	4.6915	7.2573	6.7879	6.3366	6.1206	12.9922	8.1815	8.5848	5.5814	7.0076	6.4261	6.0682	11.7173	7.3716	4.7115	6.6678	4.9435	7.4956	6.1579	5.9844	13.9513	7.7098	8.5841	5.9222	8.5779	5.9962	6.4866	12.264	7.1918	5.8977	6.4935	6.0422
PF3D7_1000200.mrna1_1	PF3D7_1000200.mrna1_1;179	179	7.2272	5.791	5.9331	5.7344	5.5176	6.1079	5.5491	5.2876	5.7541	8.0002	5.6323	6.7641	4.2071	5.6261	6.1979	5.983	5.3523	4.3399	5.1815	7.7064	7.0092	5.0391	8.0816	5.8738	5.0548	6.5821	9.6139	5.1969	7.9538	6.8884	6.7038	7.5592	6.0875	5.353	6.0561	9.6664	5.0997	4.6628	7.0649	4.89	4.6645	3.4568	5.3726	6.35	6.3332	8.1924	5.3561	6.9398	6.4212	7.3617	6.3642	6.045	4.1595	5.5018	5.7225	7.8094	5.5886	8.1586	5.8934	8.0459	5.292	7.3533	3.6949	6.1835	11.1727	6.1299	4.4594	4.9174	4.98	7.7407	6.1357	5.7772	8.1921	6.1851	8.5175	6.3295	8.4201	5.8465	7.2592	11.2939	6.2617	4.5435	4.7279	4.9837
PF3D7_1000200.mrna1_1	PF3D7_1000200.mrna1_1;180	180	7.9523	6.0568	5.2961	5.5264	5.1408	5.7934	5.91	4.9212	5.8627	7.3233	6.9285	7.073	5.2445	5.0339	6.306	5.9465	4.6017	5.4316	5.6648	8.0461	6.3799	4.9146	6.6932	4.649	5.5826	6.6651	10.4858	4.9331	7.9889	6.8386	6.7376	5.3813	5.1371	5.2739	5.6784	9.9791	4.9841	5.151	5.9095	4.9035	4.4053	2.7866	6.2223	7.3382	6.1703	8.9952	6.2752	5.9425	6.9744	6.2615	5.6619	5.6138	3.3632	5.5922	6.7794	9.3102	6.1997	5.9267	4.8115	7.6169	5.2705	6.8804	4.0036	6.6584	11.6046	5.8324	4.5987	5.1538	4.1035	8.1355	7.8313	4.8395	7.0924	6.4806	7.5256	4.5789	8.6752	4.6328	7.1009	12.3069	4.6047	4.5254	5.5756	3.1619
PF3D7_1000200.mrna1_1	PF3D7_1000200.mrna1_1;181	181	7.3309	5.2126	5.9766	4.5862	6.155	6.6378	5.1603	4.2847	6.0492	7.092	6.0157	6.8875	4.9472	5.2735	5.9357	5.3147	5.9392	5.1081	5.0925	7.3184	7.2477	5.6366	6.1497	5.599	5.0014	7.0475	10.8498	2.3103	7.5765	6.9185	5.6299	5.8086	5.5847	5.157	6.2284	10.6838	3.7929	5.4472	6.5444	3.3306	4.6741	4.193	6.0047	7.5132	7.1175	8.7425	4.842	6.2957	7.7666	7.0841	6.2203	5.6775	4.5129	5.9914	6.2882	9.1783	5.5122	6.3586	5.5753	7.7156	5.2836	7.6008	5.0704	7.3238	12.0892	6.7815	4.2001	5.916	5.5295	7.8417	8.0138	5.8417	7.4711	5.9006	7.8811	5.1871	8.51	5.0738	6.9431	12.6572	7.8032	3.6218	6.6745	3.9846
PF3D7_1000200.mrna1_1	PF3D7_1000200.mrna1_1;182	182	7.2797	5.6392	6.4256	6.478	4.7274	6.0944	5.5786	4.0036	6.1352	7.8686	5.0339	6.3747	5.0475	5.5804	5.2172	6.0605	5.6073	5.4679	5.9028	8.7677	6.8392	5.504	6.1959	6.5727	6.0246	7.4046	10.7167	5.6369	9.0967	8.2614	7.0635	5.627	6.7593	5.8662	7.2442	11.0713	4.3248	4.5723	7.1955	5.5792	5.6375	3.7708	6.6039	7.5122	6.2636	9.7817	5.2091	6.4845	5.5573	6.5622	5.0997	5.9628	3.7866	5.942	5.8953	9.8991	5.1338	6.3352	11.5564	8.1209	5.6395	7.1237	5.1469	9.4603	11.7818	6.2981	4.7698	4.3806	4.8278	6.295	8.783	5.5068	7.8254	11.2057	8.279	5.8009	8.3373	5.634	8.8167	12.1944	6.101	3.5323	5.861	3.6485
PF3D7_1000200.mrna1_1	PF3D7_1000200.mrna1_1;183	183	8.2818	5.3466	6.4328	6.5803	5.2384	6.5435	6.4155	5.1001	5.6191	8.8855	5.6929	7.1307	4.9528	5.5295	6.5619	6.1387	5.9819	4.8575	6.8221	8.664	7.7272	5.2832	6.7934	7.6162	4.9322	7.9108	11.2211	6.6385	9.2455	8.5411	6.8948	6.5236	7.0623	5.1961	7.306	11.548	4.0233	6.2475	6.3976	4.7485	4.7538	4.9355	6.8425	7.7325	7.5002	9.4536	5.9418	7.2337	5.9279	8.3038	6.6526	6.6029	3.3277	5.4624	6.0025	9.6567	5.0005	6.6506	10.046	8.8786	4.6017	7.5247	4.4919	8.2698	11.9109	6.1657	4.1562	4.0365	5.2102	6.8669	8.5385	6.2455	8.0339	9.8843	8.6458	5.281	8.002	5.9549	8.3011	12.1839	6.5604	5.1148	6.0598	5.1181
PF3D7_1000200.mrna1_1	PF3D7_1000200.mrna1_1;184	184	7.8697	6.3854	6.2598	5.9355	6.1721	5.6932	5.0045	4.0488	7.0054	7.685	4.986	6.5836	4.645	6.5378	4.7793	5.1027	5.4135	4.7602	6.1465	8.4129	7.452	7.5524	5.9658	6.7108	5.1815	7.1675	9.7748	5.7835	8.7211	8.2583	7.8409	5.0781	6.2623	5.0339	6.957	9.7628	5.4922	5.2612	6.1773	3.8166	5.4101	3.2048	6.5823	6.1993	7.1243	8.8226	6.3802	5.7949	7.325	6.4487	5.1363	7.4529	0.4005	6.3007	6.1717	9.4719	5.7398	6.3286	7.8684	9.0125	4.6247	7.1117	4.9764	10.1666	11.2987	5.2365	3.9764	5.7479	5.1651	7.1447	8.7455	5.4558	6.9193	7.4501	9.1312	5.4545	6.3323	5.2536	9.3588	11.5972	5.2998	5.1522	6.2098	5.2192
PF3D7_1000200.mrna1_1	PF3D7_1000200.mrna1_1;185	185	6.5645	6.1073	5.9982	4.4249	5.0947	5.934	5.4246	4.3834	4.4135	7.5514	5.954	6.3349	4.8063	4.7371	4.5904	5.9303	5.7803	4.0755	6.4323	8.3838	6.6668	4.1587	5.0866	4.6241	5.5583	3.4114	4.9823	7.6303	9.0892	8.2851	6.0319	5.7639	4.9787	5.2743	4.0409	2.844	4.8575	4.8841	5.5154	4.8812	4.634	3.4114	5.9474	5.9816	4.1052	7.1927	5.6611	6.142	5.4601	4.3327	6.954	6.1765	3.6017	6.8013	5.7737	6.2409	5.2102	5.6053	5.714	4.6616	5.1522	6.2731	8.5674	9.2454	10.0776	5.1619	5.347	5.3234	5.4029	6.3171	6.8019	5.6591	5.5577	4.8753	5.4226	5.3688	6.7462	8.4725	9.3067	10.2994	5.3494	4.582	5.487	5.8701
PF3D7_1000200.mrna1_1	PF3D7_1000200.mrna1_1;186	186	6.8744	6.15	5.4951	6.0237	5.4283	6.8634	5.7493	4.0712	2.6159	7.9398	5.588	5.0968	5.5886	5.4012	5.96	6.2273	5.6724	5.005	7.2604	6.5896	7.2104	4.6496	5.2153	5.0862	5.6556	4.1276	4.4919	8.1461	6.5261	8.5758	6.2106	4.8841	4.3743	5.4158	5.4453	3.0286	5.0121	6.0555	5.7035	6.4039	4.6542	4.1043	6.8125	8.5078	4.8248	6.7369	6.0005	5.5432	4.4731	4.7021	4.8115	5.9591	5.5686	5.1795	5.6991	5.3625	6.4346	6.9622	5.2491	5.6879	5.2802	6.7841	7.8037	6.6747	5.1334	5.2739	4.5129	5.7782	4.9453	6.9312	6.7463	5.726	7.9567	5.4433	6.5166	5.4155	6.9286	6.7455	7.6883	6.8036	5.1469	6.0485	6.9112	5.4861
PF3D7_1000200.mrna1_1	PF3D7_1000200.mrna1_1;187	187	6.5152	6.0437	6.5029	7.98	4.1538	6.0548	5.7785	3.1667	3.8787	6.9571	5.025	7.2115	8.087	3.4168	5.3262	5.2687	5.3491	4.568	6.3257	5.6179	7.7804	4.435	6.2976	4.2118	5.3785	3.4449	2.0566	6.9352	5.9679	6.9627	6.28	5.5376	5.4989	4.4542	5.9832	4.6803	4.6182	5.6508	6.1504	5.3899	5.0934	3.4995	3.7148	4.2713	5.7385	4.7808	4.756	5.114	5.0405	5.0734	5	5.2946	4.8728	5.4906	5.7339	4.9919	5.1428	8.9432	5.1989	6.4746	5.0339	6.3237	5.4529	5.8782	5.922	5.5512	4.2479	5.4219	5.5531	6.0751	5.044	5.4744	9.4668	4.4925	5.3885	5.4043	7.1849	5.2141	6.2192	4.8273	5.6622	4.7882	5.7153	6.0518
PF3D7_1000200.mrna1_1	PF3D7_1000200.mrna1_1;188	188	7.5614	5.8676	6.8744	6.5378	4.7803	6.7538	5.4393	4.6954	3.3674	6.7983	6.4534	6.6565	6.1272	5.306	6.7214	5.383	5.1993	2.846	6.6989	5.2012	7.3489	5.7962	5.128	5.3695	5.4902	3.275	5.0453	7.6251	6.543	7.9638	6.6146	5.3778	4.7038	5.1843	4.8207	5.0811	5.5002	5.9864	5.1052	4.7903	5.1759	4.5656	5.9296	5.6979	5.0832	7.1002	5.0317	4.8709	5.2475	5.1489	5.4637	5.2494	4.862	5.0738	9.2295	6.2679	6.0953	6.2474	5.983	4.858	4.9179	6.9772	5.9193	5.5201	5.6415	5.4812	5.1787	5.5564	5.8058	10.347	6.7667	4.8384	6.6643	5.3607	6.6365	5.2884	8.2977	6.64	6.0555	7.1939	5.2456	4.7257	5.6053	5.943
PF3D7_1000200.mrna1_1	PF3D7_1000200.mrna1_1;189	189	7.435	6.3384	5.9124	4.6375	4.2608	6.1274	4.8634	5.3923	3.0807	6.8402	6.102	5.9458	3.516	6.0665	5.9986	5.6963	4.9519	4.7772	5.4459	6.0255	5.9549	4.9718	5.4189	5.1218	5.2791	4.1851	4.4906	5.6862	5.7623	5.9793	5.3639	4.1898	5.4764	4.7436	5.7276	3.1522	5.3338	5.3889	5.8987	6.1819	5.7178	3.9505	5.9973	6.1332	4.9392	4.7586	5.5546	5.6238	5.121	4.5838	4.5625	5.5132	3.696	5.645	5.7829	5.5862	5.5138	7.0813	5.3533	5.7889	5.6317	7.2514	4.6124	6.0036	5.1493	5.2157	3.5945	5.1014	5.7206	6.7716	6.1125	5.4867	6.7347	5.3723	5.5292	5.7029	7.0936	5.756	5.9098	4.7043	5.2032	5.4396	5.1085	6.8323
PF3D7_1000200.mrna1_1	PF3D7_1000200.mrna1_1;190	190	7.8915	6.6078	5.5441	6.2966	5.2184	8.3443	5.3847	4.7766	5.3761	7.8074	7.2067	8.3248	5.6665	6.726	8.1412	6.3632	6.3309	4.5583	7.7655	6.1204	6.6036	5.5723	5.4754	7.095	5.4476	6.9757	5.3519	8.37	6.9346	7.3778	6.4764	4.1811	6.6838	5.3568	6.251	5.634	5.7845	6.4624	6.0323	4.8797	5.8649	5.0094	5.9803	5.4825	5.8812	6.9512	6.7925	5.2623	6.0768	5.6038	5.4992	5.8572	4.6513	6.8959	6.1518	6.293	5.9248	6.9168	6.5589	7.0992	5.1647	8.4944	6.247	6.2151	9.4587	6.9474	5.84	5.5957	5.7634	7.5709	7.0599	5.7247	8.0618	6.4757	6.627	5.8909	7.9191	6.4764	6.5841	9.8994	7.325	6.4783	6.8567	5.3913
PF3D7_1000200.mrna1_1	PF3D7_1000200.mrna1_1;191	191	8.5241	6.5154	7.1652	5.6508	6.0442	6.275	5.2284	4.8895	5.1239	8.4309	5.7957	7.0069	4.6809	5.0917	5.8809	5.7046	4.5484	4.3154	9.291	6.4279	6.7617	4.9616	8.1442	6.4082	6.7866	5.7444	4.9212	8.7852	7.1554	6.2008	6.2733	7.7548	6.3889	6.4656	5.7858	5.7719	4.4809	6.4899	6.288	5.2994	5.3067	5.2016	5.4777	6.6964	7.5619	6.8612	6.1687	5.5692	5.1416	5.5308	4.9533	5.5258	8.1898	9.7514	6.366	6.6758	5.7156	6.2135	6.0188	5.8207	6.2549	6.0885	6.152	5.6389	6.8648	7.9741	6.4819	6.1743	7.6949	7.07	7.2927	6.1485	6.6122	5.701	5.7916	6.2026	7.7248	6.8167	6.2767	7.5984	7.9089	6.9842	6.0624	7.3604
PF3D7_1000200.mrna1_1	PF3D7_1000200.mrna1_1;192	192	7.1477	6.7408	5.7257	6.062	4.7897	5.6337	5.4131	4.3576	4.0215	7.4468	6.3049	8.0918	6.0137	5.3913	5.9715	4.6798	4.8699	5.1894	7.4945	6.7039	6.3441	5.5005	6.0873	6.1902	6.6518	4.5856	6.2477	8.0205	7.2341	6.5351	5.848	6.1012	6.316	6.9936	5.6568	6.4538	5.3937	5.8926	5.9416	6.1987	5.2731	4.7586	5.2234	4.3284	5.3313	5.2705	6.2994	6.9522	5.8321	5.7565	5.8943	5.7538	5.7013	6.1898	6.2157	6.4438	4.7109	6.4673	7.1944	6.0533	6.3183	7.4571	6.6053	6.0457	5.047	6.6953	5.1997	5.5264	6.5345	6.8822	5.2861	5.9586	5.6985	6.0613	6.7025	5.9602	7.2159	6.2593	6.1471	6.8281	6.3932	5.2675	6.6088	6.573
PF3D7_1000200.mrna1_1	PF3D7_1000200.mrna1_1;193	193	7.0559	6.7872	6.3663	5.7858	5.0112	6.1961	5.8387	4.4162	5.0431	7.4446	5.5835	9.248	5.7398	5.1886	6.3172	6.1029	5.3684	7.7402	5.9011	10.0811	6.9288	5.1001	5.9026	11.1469	6.3005	4.437	9.3691	6.9063	10.3482	6.4092	5.7777	5.5317	11.0222	5.7586	5.4124	9.1565	6.7401	6.3327	5.3345	6.3122	5.0798	3.9533	4.7724	4.8258	6.1152	6.5587	6.5983	5.532	4.5783	6.0518	5.4614	6.0866	7.9455	7.8858	6.882	7.0398	5.975	7.24	6.0173	9.6686	6.6112	7.8312	6.0076	9.1499	5.3431	6.5916	4.8022	5.6079	6.7589	6.9439	7.2229	6.073	7.2266	5.6744	10.1572	5.9512	7.6817	6.353	8.5941	6.1922	6.1278	5.2957	6.3329	6.286
PF3D7_1000200.mrna1_1	PF3D7_1000200.mrna1_1;194	194	6.7993	5.8263	5.8721	5.3614	5.2824	6.5091	5.8826	5.2346	4.6352	7.2112	6.7854	7.9455	6.0215	6.2538	6.3923	3.8146	6.0921	6.0652	6.2188	6.1585	6.2174	6.0264	6.2902	6.2845	5.942	3.8309	4.9227	7.3666	6.0938	7.0001	6.0751	4.8395	5.6294	6.988	5.931	7.0307	5.4396	6.4009	5.3944	6.1443	5.6568	5.8084	6.12	6.0548	5.8006	9.8777	6.8368	6.0308	5.347	5.4094	5.9035	6.0963	4.263	6.2325	6.9443	9.9754	4.7252	6.4222	5.6938	6.135	5.4786	6.9275	6.2359	5.9028	6.8942	6.4489	5.408	5.7087	6.1106	7.282	9.074	5.9894	6.6347	5.6212	5.6993	6.3245	8.0132	5.4838	6.6447	6.8381	6.4671	5.1243	5.5301	6.5826
PF3D7_1000200.mrna1_1	PF3D7_1000200.mrna1_1;195	195	7.1155	5.922	5.9526	5.8768	4.4046	9.2113	5.4148	4.7623	6.4697	7.814	5.4692	6.5696	6.1859	6.4581	9.4333	5.7908	6.1936	5.5056	5.489	7.1161	6.388	4.8866	5.8921	7.093	7.7951	4.5692	5.6441	5.8963	6.9128	7.1424	6.2979	4.9658	6.9205	7.9558	5.634	5.1408	6.233	6.073	6.2726	5.0734	3.9088	5.2091	6.1436	6.2716	7.8335	10.1058	6.6788	5.7952	5.3858	5.2365	5.8022	6.1131	6.3505	7.5914	7.3857	9.8162	4.9026	6.5654	6.0516	7.2156	5.78	8.4269	6.561	5.2126	7.695	6.4785	5.7342	6.4338	6.6486	6.6433	9.4816	5.4199	6.5151	6.5328	6.2305	5.4253	8.7546	6.4506	7.3376	8.3935	6.007	5.7936	7.3876	6.568
PF3D7_1000200.mrna1_1	PF3D7_1000200.mrna1_1;196	196	7.7418	6.6734	5.0041	6.193	5.5619	10.5157	5.36	5.5201	5.3576	7.9372	6.6302	6.2001	5.9184	5.2898	10.5533	6.5141	5.9201	5.3154	5.1847	6.8649	7.4252	6.2284	7.2188	7.3764	6.8841	4.5916	6.223	5.7131	7.2283	6.866	6.7409	6.6812	7.4905	8.4105	6.0097	4.7197	7.4016	6.846	6.599	6.1164	6.15	5.6226	6.9294	6.3625	6.4911	10.1565	6.0115	7.6883	4.6876	5.8382	6.3661	6.4935	6.1657	8.2693	7.3756	10.0501	5.7816	7.0581	6.7419	6.2815	6.054	8.3733	5.9561	6.2865	8.8446	6.2944	5.1098	5.8743	7.0971	7.2185	10.1265	5.7879	7.2128	6.1272	7.3723	5.9889	8.2772	6.7667	8.102	8.9085	6.6702	5.7398	6.9326	7.3527
PF3D7_1000200.mrna1_1	PF3D7_1000200.mrna1_1;197	197	7.4255	6.3386	6.025	8.1467	5.7745	8.189	7.3266	7.5256	5.4709	8.0124	5.5859	2.8359	8.1736	6.6606	8.6004	6.1035	8.3731	5.6221	5.7882	6.5662	6.373	5.9006	5.0985	9.1704	6.7682	6.418	5.2479	5.6829	8.2466	6.7688	6.5392	5.4293	9.2082	7.1434	5.3985	5.0622	4.7296	6.6462	5.684	4.5053	5.6685	5.6982	6.5415	5.7522	6.3255	8.0515	7.108	6.1873	5.2361	6.5382	6.1657	6.6917	5.709	7.4366	6.4263	9.4248	6.0259	7.1507	6.4891	6.375	5.7774	8.2288	5.9713	6.0603	7.3945	5.6369	4.9174	5.9793	6.5323	7.1404	9.9788	5.6264	7.0773	6.6758	6.8227	6.4194	8.3346	6.2887	7.1211	7.7094	6.7096	6.2363	6.9521	7.4208
PF3D7_1000200.mrna1_1	PF3D7_1000200.mrna1_1;198	198	8.9236	6.5239	6.5018	7.7901	4.9416	6.8176	8.4279	9.1088	5.2012	9.1547	6.5529	5.5229	8.6935	6.5932	6.9617000000000004	7.0261	9.6688	7.8536	6.4652	8.2115	7.0385	6.631	6.3332	8.9584	8.551	6.2994	5.4637	4.8006	8.2876	7.5607	7.2937	6.1363	8.9032	9.4956	5.6596	6.4987	5.9451	7.4202	5.7412	5.9732	6.979	5.7336	6.7943	6.8693	9.5482	10.7329	7.7186	6.781	6.0193	7.8666	6.3809	7.5354	7.6426	7.8169	8.219	11.3103	8.6431	7.1937	7.3683	7.7916	5.5295	8.6424	6.7825	8.903	10.3581	6.1233	5.6305	7.1718	7.0545	7.6417	11.1849	9.2755	7.7289	6.846	6.9792	5.9418	8.6559	7.4776	9.1642	10.6499	6.7281	6.9721	7.9077	6.7184
PF3D7_1000200.mrna1_1	PF3D7_1000200.mrna1_1;199	199	7.1975	5.9686	6.9458	8.1134	4.8425	10.6078	7.4555	8.6172	5.8997	7.0749	6.292	5.4124	9.1542	5.572	10.9233	7.2114	8.8788	5.9507	5.0849	7.528	6.083	5.8263	6.0609	9.1995	8.0149	4.4705	5.3988	4.9079	7.2291	6.5284	6.8415	4.2063	8.8049	8.6099	5.6834	6.0204	5.9784	7.529	6.0693	5.7493	6.1566	5.5558	6.3644	5.5765	6.9707	10.2804	7.6743	6.4596	5.3975	7.2779	6.5872	6.4026	7.7812	8.5757	7.8734	11.2613	4.6392	6.9723	6.3524	7.2008	6.4911	9.7903	7.5961	7.041	8.6966	7.327	4.9179	7.0657	6.3632	6.9022	10.9369	4.5993	8.0042	5.704	7.2619	6.2955	9.6423	5.6772	7.0622	9.099	7.4067	5.3201	7.1203	6.7949
PF3D7_1000200.mrna1_1	PF3D7_1000200.mrna1_1;200	200	7.1232	6.0991	5.6809	8.332	5.1318	6.44	9.4817	10.5053	5.9239	6.6993	5.904	5.2705	8.2609	5.2498	6.1125	7.5192	10.9805	6.7089	5.765	7.1529	7.0603	4.841	4.9444	9.1254	8.4164	4.5928	6.0957	6.0286	7.962	7.666	6.8039	4.3161	9.2064	8.7255	5.0405	5.8271	6.3443	8.4609	6.4866	5.2234	6.93	5.7895	5.3085	6.0106	6.2854	11.2969	7.9893	6.7574	5.9738	5.7724	6.1867	6.0781	7.0007	7.328	6.2059	11.4882	4.5892	6.4067	5.7148	7.2355	6.0065	10.7937	7.669	6.6631	7.6973	9.0791	4.6299	6.8336	7.8272	6.7913	10.8478	6.0775	6.9975	5.5376	7.2918	6.2715	10.5175	8.066	7.6361	8.4867	8.5022	5.1469	8.3858	7.0648
PF3D7_1000200.mrna1_1	PF3D7_1000200.mrna1_1;201	201	6.3932	5.7882	5.3498	7.8188	2.9165	6.3374	7.8291	8.9911	3.3219	6.6002	5.1064	4.5236	6.8359	3.6323	6.0915	5.5925	9.3422	2.263	5.7115	5.5192	6.3311	4.1085	5.5942	7.1154	7.962	3.8738	5.0764	4.6229	5.0875	4.6949	5.6716	5.7692	7.8071	5.3733	4.7576	4.6182	4.4046	6.0717	6.0361	4.9736	7.1166	4.4383	4.3799	5.2223	5.3971	8.1837	6.6064	4.5354	4.0197	4.0652	5.4443	5.7051	3.7538	5.6576	4.3313	8.2435	4.2063	8.0389	5.5555	5.6704	4.5789	10.4783	4.6571	5.6079	5.0387	5.5537	4.5236	5.1906	6.3626	3.9653	8.393	4.8125	7.0253	4.7533	5.8245	5.4426	9.6454	5.0747	5.5157	4.3999	5.2559	2.4777	4.8851	5.2555
PF3D7_1000200.mrna1_1	PF3D7_1000200.mrna1_1;202	202	6.4928	5.9937	5.7751	8.9325	4.7661	5.5049	9.5957	9.6094	3.7236	6.1518	5.2513	5.0819	8.4779	3.8379	4.4989	9.8106	9.7552	4.3298	4.7285	5.6699	7.8142	5.0592	5.5844	9.6729	5.3277	2.844	6.5517	5.1538	5.478	8.2924	5.7824	0	9.2316	4.3568	4.4581	8.5311	5.2149	5.366	5.3406	5.2036	8.1291	4.814	6.0398	4.3045	3.4436	8.933	5.5211	5.9991	4.3757	6.087	6.1876	5.1989	4.3743	6.35	9.1233	9.6278	5.4202	6.0448	5.7991	6.224	4.7355	10.6295	4.7735	5.0648	5.2604	6.2334	4.4155	4.4673	7.0181	9.1631	9.2143	5.537	7.1333	4.9754	6.729	4.4899	10.1591	5.4525	5.7447	2.3505	5.4909	4.1301	6.6401	6.5847
PF3D7_1000200.mrna1_1	PF3D7_1000200.mrna1_1;203	203	6.4788	5.405	5.4502	9.1581	3.7677	5.3505	8.9239	10.1887	2.3306	6.5163	5.0892	3.7474	9.1693	3.7835	4.969	9.166	10.2824	3.8699	2.5898	4.5951	7.1403	4.5747	4.7756	9.4815	4.5091	4.2334	4.7714	3.9203	5.7093	6.3707	5.4256	0	9.2482	5.2453	3.6288	5.8212	5.3071	4.9709	7.3201	4.0592	4.497	4.26	3.1293	5.5945	5.6182	4.4925	5.0492	7.155	4.3284	5.8537	6.482	4.6392	3.8639	5.6343	8.0126	6.5752	4.8063	6.6126	5.6082	5.0768	4.9444	11.0878	5.7115	4.9397	5.0237	6.2203	4.6719	5.1379	5.6834	7.6398	5.3473	4.2319	6.8579	4.1342	5.8331	5.3726	10.4301	4.2585	5.2795	5.0989	5.4809	3.8758	6.2302	6.2468
PF3D7_1000200.mrna1_1	PF3D7_1000200.mrna1_1;204	204	11.0232	6.8491	5.0144	9.9307	5.5314	9.2318	9.7699	10.7267	5.0255	11.2452	4.2257	5.2623	9.9178	6.9336	9.7335	10.5487	10.9773	4.477	5.0281	4.8718	8.8409	3.306	5.057	9.9401	6.1179	3.9203	5.3519	4.1052	5.1871	8.7518	5.8924	2.1985	9.825	5.854	2.1922	5.1485	5.861	5.3089	5.3635	4.6639	2.8895	4.4621	4.7301	4.5192	9.1748	5.1783	6.1363	4.9819	3.9514	6.8557	4.856	5.0117	4.3999	6.406	10.4158	6.0982	5.2184	7.039	6.4634	7.67	5.0644	11.6787	6.5917	5.6188	5.5151	5.2114	4.4575	5.2694	7.4582	8.6792	5.6337	4.1334	8.0225	7.1947	5.8817	5.079	10.3929	5.0505	5.9556	6.2257	5.405	4.225	3.9317	6.3005
PF3D7_1000200.mrna1_1	PF3D7_1000200.mrna1_1;205	205	7.8288	5.6014	6.1418	9.8834	2.2449	6.2939	10.7424	11.0216	3.0841	7.4072	5.8309	5.7409	9.772	3.275	6.9083	10.9731	11.2348	4.8192	5.575	5.9246	8.9178	4.8166	5.844	10.3185	6.4333	4.9891	6.3131	5.7339	5.318	9.1277	6.7466	4.8104	9.8967	5.8276	3.9718	5.9465	5.6097	5.5484	5.0312	5.1783	3.2928	5.0875	6.0883	5.0522	5.3743	6.7007	6.9453	4.1391	2.8094	7.1877	5.4084	6.2288	5.9535	6.642	11.051	5.2758	5.2513	7.6784	5.8627	3.0496	4.991	12.2262	6.578	6.1112	8.4072	5.3161	4.858	4.8001	8.6403	9.4963	5.6594	5.5395	8.7347	5.2145	4.8782	5.0802	10.4618	5.4118	6.34	9.0996	5.23	4.3399	5.8253	7.6683
PF3D7_1000200.mrna1_1	PF3D7_1000200.mrna1_1;206	206	6.3757	5.5543	4.6282	9.7208	2.8197	5.9748	9.131	10.2265	0.8237	6.3023	2.9561	4.9768	9.4937	1.6781	5.6594	9.864	10.4523	3.6542	4.4449	5.4222	9.0368	4.1875	5.1831	9.6319	4.7565	3.0566	4.3031	4.2024	5.6798	8.5121	5.0426	2.8895	9.4932	6.1651	4.2832	4.2615	3.2765	5.3999	5.0883	4.8379	3.488	5.79	6.416	4.3219	4.4983	4.729	5.7653	5.4806	3.9891	6.8249	4.7153	6.7598	3.1473	5.2059	9.3089	4.4209	5.6395	8.2315	5.4453	4.278	4.4634	10.2323	5.7533	4.8068	6.4448	5.1985	4.6882	5.6375	6.0546	8.1886	3.4854	5.5481	8.2355	5.0369	4.969	3.5607	9.6937	3.8649	5.2529	6.3237	5.3241	2.1408	5.6702	5.7642
PF3D7_1000200.mrna1_1	PF3D7_1000200.mrna1_1;207	207	6.5747	6.7721	5.1595	10.1748	4.0479	5.3034	10.0369	10.6103	1.0976	6.9542	4.1946	4.5385	9.5854	3.742	5.4459	9.8824	11.009	4.5969	5.0997	4.7729	9.6898	3.4828	4.9355	10.4704	5.2215	4.4429	5.4489	4.9481	6.2496	7.0246	4.8309	4.3455	10.0432	5.2525	3.8339	4.2832	5.478	6.7766	6.0002	6.8521	4.6047	4.8694	5.7913	4.4925	6.3107	3.8748	7.3168	5.5078	3.8053	7.9867	6.2059	5.7471	2.5509	5.9984	7.0142	5.8061	4.5478	8.9598	4.7671	4.9388	5.0179	11.3983	6.3714	4.9079	5.68	5.3427	2.3161	7.4241	7.684	7.0983	5.6496	4.98	9.3206	5.0794	5.805	5.5723	9.9315	7.3675	5.6896	5.8402	4.4316	2.9964	7.7734	5.6247
PF3D7_1000200.mrna1_1	PF3D7_1000200.mrna1_1;208	208	7.3197	8.1022	7.8025	11.0997	4.2525	6.4658	11.3035	11.4065	4.2683	6.9326	5.2946	6.4298	10.6046	3.5008	6.5029	12.0822	11.6	4.7975	5.6407	8.3527	9.8476	6.3129	4.8758	11.2339	8.0056	4.3334	5.2909	5.2906	8.5879	10.1223	6.8935	3.742	11.2756	6.0712	4.7323	5.5671	5.1867	7.4113	6.6459	6.7904	7.0497	6.1629	6.2194	5.2137	7.3171	6.9427	7.6942	5.6579	4.2876	10.0945	7.7519	7.816	3.266	6.3295	10.0733	7.6379	5.7306	10.0628	6.1777	4.3526	6.7238	12.8532	7.9767	6.0864	7.9211	5.8634	5.3834	10.4981	5.79	9.479	7.1443	5.4366	10.8705	7.0324	3.9088	5.6334	12.1447	7.9819	6.9199	7.8095	6.6483	5.4637	10.8507	6.7758
PF3D7_1000200.mrna1_1	PF3D7_1000200.mrna1_1;209	209	8.412	7.6275	5.5261	10.1358	3.2172	6.4336	11.1052	9.5711	2.3132	7.7427	5.3551	5.7716	9.8007	4.9155	6.1094	11.9469	10.4966	3.7772	4.1859	7.8614	9.7918	4.0081	4.9768	9.3501	5.0514	4.1643	5.0535	4.1723	8.2571	9.6971	5.5292	4.4039	9.8329	6.0468	5.1546	5.7404	2.5484	5.2672	3.9126	7.3397	5.0356	7.5526	6.1338	5.6761	8.4782	5.561	5.3923	4.2987	5.4091	10.2914	11.2942	7.3957	4.9103	6.6088	10.0043	6.6496	5.1803	8.3355	4.9486	4.2772	5.0483	9.3489	8.1079	7.0988	8.0831	6.8258	5.6857	8.7364	5.4158	9.4026	6.5823	4.431	8.1008	6.6235	6.1989	5.4793	9.3903	7.7702	7.614	8.5817	7.616	6.9065	9.3371	5.1198
PF3D7_1000200.mrna1_1	PF3D7_1000200.mrna1_1;210	210	9.5876	9.0814	5.1965	8.2049	4.6124	6.9077	6.2093	7.3859	4.5033	9.5123	6.7597	6.757	8.259	3.5033	7.0107	7.8206	8.097	4.7312	6.0255	7.2159	10.8181	6.7328	6.4116	7.9942	6.1918	5.7043	6.2098	5.8679	6.8653	11.0158	8.2925	4.3434	8.5857	7.3397	4.4963	6.4962	6.3754	6.0148	5.6291	9.0461	8.0049	8.2385	9.0084	10.6056	9.6773	6.5523	6.013	6.383	5.2672	9.1392	10.6076	7.451	6.8454	5.7126	11.5361	5.9343	5.636	7.5326	6.8552	5.8372	6.2564	7.7367	9.7131	6.9332	10.097	7.9598	7.351	9.1688	7.8021	10.0253	5.667	6.2933	8.543	7.3716	5.6769	6.2378	9.278	8.3848	8.054	10.2208	7.8631	7.3362	9.4845	6.5887
PF3D7_1000200.mrna1_1	PF3D7_1000200.mrna1_1;211	211	7.8839	9.4153	4.9045	7.2612	5.2063	6.4244	6.5492	6.5743	5.4979	8.3856	5.1428	7.2031	6.6966	4.6381	5.9612	6.9822	7.2918	4.7845	4.568	7.3528	10.3223	5.5236	5.5276	6.9608	5.51	3.2943	6.0616	5.318	7.9596	9.7359000000000009	7.5934	3.5521	7.5978	6.4429	4.845	5.5659	4.6439	5.4077	6.3214	8.4227	4.9472	13.0005	7.2148	5.9948	7.7302	6.2415	5.5789	5.6232	5.0108	9.0193	10.4629	7.5566	7.6232	7.6347	10.5317	6.7286	5.2758	8.1363	5.9535	6.4253	6.1959	8.5462	10.4253	8.419	10.773	7.6041	7.235	8.6089	9.0955	10.0371	5.9766	6.5141	8.5601	6.7271	6.6754	3.859	9.1035	8.421	10.1235	11.4551	8.0487	8.3419	9.2454	8.9192
PF3D7_1000200.mrna1_1	PF3D7_1000200.mrna1_1;212	212	8.0639	8.6665	5.8652	8.6054	4.3653	6.1809	5.6699	6.3163	4.1906	8.5017	5.7401	6.2559	7.6536	2.9579	6.0951	5.9172	7.7652	3.8629	3.1359	6.5201	10.3981	5.2176	4.9745	5.8161	6.1625	3.5644	4.9612	4.4607	6.0972	9.4214	6.4658	3.9079	6.5041	5.6988	4.3764	4.3498	4.8743	4.4673	5.9816	8.015	6.3505	11.8182	6.1305	5.5198	7.3431	7.0505	5.0479	5.4286	5.6616	7.6863	10.0938	6.4251	4.238	6.831	9.3754	6.6187	5.2946	6.8107	5.7002	5.116	5.7233	7.2855	9.0977	6.2931	8.7309	6.2397	5.7027	7.8355	6.3663	9.5833	6.9126	5.4162	7.4333	5.4718	5.0665	5.394	8.1901	7.5453	7.8816	9.0389	7.097	6.2647	7.7268	6.5362
PF3D7_1000200.mrna1_1	PF3D7_1000200.mrna1_1;213	213	7.3399	8.0548	5.8885	6.6978	4.2743	5.8672	5.9274	3.9222	3.0618	8.0112	3.5484	6.5506	6.6261	3.8309	6.1631	6.0972	5.6355	3.6702	4.4568	6.6356	9.5616	5.2032	6.2902	5.1651	5.9079	4.717	2.7093	3.6147	5.4735	8.5531	5.4886	6.8368	5.4306	4.8797	4.7882	3.5097	5.0811	4.5928	5.634	7.1886	4.1843	4.0968	4.916	4.7892	6.1761	5.478	5.4022	5.3498	3.6871	6.0678	7.9168	5.223	3.211	6.14	8.1135	5.2118	5.1922	7.911	5.3768	4.2735	5.1493	6.114	7.7552	5.8037	7.3081	5.3082	5.0461	6.6437	5.1871	9.8008	5.8787	6.2627	7.8765	5.1719	4.9565	5.4212	7.377	6.4906	6.6156	8.0046	5.3226	6.1447	6.9397	5.7629
PF3D7_1000200.mrna1_1	PF3D7_1000200.mrna1_1;214	214	8.2381	9.2905	8.8343	9.4697	4.7787	7.2286	6.9351	8.2957	4.1953	8.821	6.1769	9.6432	8.8472	4.5466	7.0409	7.7846	8.3995	5.5835	6.4786	7.6428	11.9642	6.0085	6.5555	7.6165	6.9501	5.8637	6.8529	5.0144	7.7496	11.0996	7.1938	5.9243	7.9816	6.4827	6.5862	6.7899	6.744	6.0455	6.1416	8.8994	6.9235	6.9627	6.6621	6.2642	8.2232	8.0944	6.6337	6.4258	7.0194	9.0794	10.9864	9.1935	5.2657	7.6646	10.8067	6.068	5.6954	8.7622	5.9882	5.3747	6.7687	7.6829	9.9219	7.8504	10.2515	7.676	6.7993	8.9518	7.802	11.0042	6.8076	6.192	9.6639	7.801	5.8472	5.7934	8.8649	9.1331	8.8269	10.7559	7.7911	7.1122	9.4945	8.6376
PF3D7_1000200.mrna1_1	PF3D7_1000200.mrna1_1;215	215	8.3794	9.2665	6.9431	8.9942	6.2254	6.8581	6.1737	6.2445	6.7024	8.7261	9.0855	7.5615	8.2844	5.735	7.7163	7.22	6.5932	4.8048	6.3686	10.3417	13.1612	7.3631	6.6124	7.1346	6.4835	6.8921	7.3614	5.7684	9.9326	11.8319	6.9783	7.2904	7.8877	7.1191	6.0629	6.4694	4.5534	6.0824	6.7513	9.238	5.3889	5.3147	7.5349	6.7033	7.387	7.2354	7.0009	6.9497	7.5511	9.1806	11.0171	7.3971	6.4806	7.1708	9.4697	5.898	6.8425	9.2926	6.7562	5.6121	6.3665	8.2222	9.8233	7.4474	9.4979	7.177	6.8534	8.8091	8.2494	9.9778	7.4456	7.1721	9.8429	7.5704	6.9684	7.795	9.1877	8.9873	8.3983	10.3861	8.2606	7.5548	8.5162	8.9121
PF3D7_1000200.mrna1_1	PF3D7_1000200.mrna1_1;216	216	7.6093	9.0399	6.5968	8.2626	5.6764	5.9296	5.954	4.8074	5.2396	8.4801	5.504	5.9937	5.4915	5.8197	5.8792	5.7692	6.1194	4.4522	5.1469	7.071	13.1512	4.0557	5.1202	6.1888	7.3299	4.6218	6.5886	4.2675	6.3821	10.9232	5.7884	4.2547	6.8135	6.8274	4.9823	5.9406	5.6999	5.975	5.8158	8.4776	5.5668	4.5922	5.7671	4.9598	5.9086	6.5814	6.4603	6.0184	5.7842	8.7089	9.4412	6.0546	5.1493	6.0815	7.4854	4.9759	5.7782	8.7571	5.0704	6.0036	5.5103	9.0967	9.1246	5.7724	8.235	6.0385	5.5922	8.1597	7.6929	7.7225	6.8776	5.7887	8.4769	5.957	6.4859	4.7751	9.1054	8.1114	7.5744	9.076	6.3963	6.3154	8.3503	8.0141
PF3D7_1000200.mrna1_1	PF3D7_1000200.mrna1_1;217	217	6.0648	6.2954	5.738	6.3825	3.9644	5.1526	5.0081	4.8664	3.8258	7.2476	3.9533	4.8319	5.8505	3.5644	3.9439	5.1081	5.3349	4.1771	4.888	5.0413	11.3627	4.0233	4.359	5.5598	5.5367	3.6194	4.541	4.1882	5.4992	9.459	5.4529	2.4957	5.6404	5.8997	5.84	5.1735	4.6565	5.2176	5.9609	4.9941	5.7123	4.4456	5.1902	3.342	4.8017	5.0032	5.2612	4.7824	4.7436	6.8957	8.7565	4.7285	5.3009	5.5595	5.2338	3.8298	7.8686	6.4476	5.5732	5.0036	4.8022	7.3799	7.0243	5.3313	7.072	5.2407	4.986	6.6938	5.9692	6.816	5.2052	5.9912	7.5128	5.2987	5.5497	5.1461	8.6466	4.8709	6.0898	7.3494	5.1449	4.6513	6.9904	5.9167
PF3D7_1000200.mrna1_1	PF3D7_1000200.mrna1_1;218	218	6.0288	5.0836	5.5367	4.5759	2.5729	5.1863	5.1795	2.969	3.6668	5.7216	5.4036	5.5744	5.0883	2.7004	4.1285	5.5432	4.8797	4.4542	3.7835	5.3205	6.7182	4.9773	4.9505	4.0618	4.8515	2.4249	4.8359	3.6971	4.7208	6.1033	4.6702	4.7517	4.4764	4.9179	4.1424	3.8689	2.8278	6.0144	5.1064	4.585	4.7043	3.4568	5.7074	4.6831	3.0858	5.0157	4.8649	5.4002	5.1719	7.8456	9.7578	5.1334	3.85	5.9803	4.3198	2.8074	4.3971	6.8752	5.9841	4.2645	4.8634	6.4883	5.8669	4.8043	5.3245	4.6702	4.7306	4.6871	4.8807	5.6159	4.696	5.7087	6.7919	5.3255	5.438	4.9021	6.1928	4.3512	5.3045	5.6608	4.5844	4.3554	4.7975	5.3484
PF3D7_1000200.mrna1_1	PF3D7_1000200.mrna1_1;219	219	6.7024	5.1001	4.888	4.7301	3.9644	5.3653	6.2979	3.847	4.3944	5.9418	5.6203	3.1043	5.4155	3.1554	4.5807	5.582	6.0161	4.9098	4.2675	4.0312	5.6126	5.6453	5.6124	5.2098	5.5604	4.7986	4.7137	4.8505	5.4915	6.0052	5.3363	3.5753	5.5601	5.4249	4.101	2.85	4.8704	4.1985	5.7211	4.2854	4.7366	4.9598	4.9932	5.6276	5.0453	4.3306	4.8629	5.0824	4.9616	5.3111	7.8888	5.6005	3.2388	5.3716	5.2638	4.1169	5.4229	5.6482	5.0312	4.5892	5.1771	5.5826	4.8369	5.3858	5.6556	5.0947	4.6854	3.342	5.86	5.3519	5.3757	5.9702	5.4538	5.7803	6.3395	5.3363	6.591	6.0613	5.9035	4.8768	5.1791	3.9598	5.1056	5.5901
PF3D7_1000200.mrna1_1	PF3D7_1000200.mrna1_1;221	221	5.7002	5.7853	4.7629	4.1859	4.1906	3.8379	5.5295	4.5759	4.0976	5.0687	4.7366	2.4594	5.8617	3.1969	4.033	5.0997	4.9126	7.1546	4.3597	5.2709	4.7533	4.6082	5.8861	4.9174	5.4647	4.1953	4.3519	5.4525	4.6893	4.852	5.6418	5.4168	5.383	5.8819	5.0652	4.8963	5.1313	5.2836	5.5954	5.3409	6.0561	4.6456	6.0027	4.3118	4.2055	5.278	5.5062	5.4087	5.2211	5.3878	5.2506	5.488	3.8166	5.4548	5.1755	4.275	4.568	7.7578	5.6282	4.054	5.4867	5.3554	5.0596	4.986	4.756	5.6389	4.4925	4.4666	4.332	5.2472	4.189	5.4571	6.5362	5.7631	5.0032	5.1001	6.5433	5.1085	6.2265	5.5723	5.8587	3.8709	5.9378	6.0693
PF3D7_1000200.mrna1_1	PF3D7_1000200.mrna1_1;222	222	5.6197	4.6747	6.5589	5.3052	4.2141	3.5484	5.5438	5.393	4.2906	4.9565	4.3118	4.3937	4.5447	0.8639	4.7671	5.634	6.0561	8.7007	4.9378	5.4558	3.189	5.3719	5.5279	5.605	4.314	3.7257	4.2795	4.3132	5.6769	5.0157	5.9107	5.6542	4.6927	4.8875	4.5638	4.0514	4.225	4.4469	5.8465	5.0409	5.5629	4.8202	5.5382	5.1795	5.2044	4.2304	5.565	6.0303	5.438	5.7317	5.4476	5.3847	1.6736	4.7268	5.9486	4.6775	4.8807	5.7827	5.9028	5.8716	5.6064	6.0166	5.5188	6.3338	4.4012	5.2795	4.9607	5.1309	5.0807	5.2821	4.9083	5.7647	6.257	5.4012	5.942	4.4607	6.3897	5.9791	6.4316	4.4686	6.5804	3.3646	4.9126	4.1326
PF3D7_1000200.mrna1_1	PF3D7_1000200.mrna1_1;223	223	5.5686	5.2277	5.0858	5.6594	4.5491	4.0583	6.1679	5.0312	3.6496	5.4909	5.0751	4.4107	5.8512	4.7093	5.0272	5.0135	6.3654	7.7401	4.1635	5.4822	5.2536	4.7469	5.4519	5.9129	4.4712	4.3702	4.5014	4.9364	5.4663	5.6724	5.8897	4.3561	4.5398	5.8622	4.7257	3.5373	4.8074	5.0798	6.1365	4.8704	5.2998	4.8929	5.8276	5.2731	5.191	5.9472	5.1309	5.6591	5.2675	5.5339	5.4561	5.5059	4.5904	7.0784	5.9672	5.0334	1.4222	5.4046	6.0781	5.4135	5.4899	5.9773	5.9269	5.7293	5.1035	6.5806	5.6392	4.855	5.0005	5.2593	4.6118	5.4748	5.8217	5.3809	6.4063	5.2304	6.2515	5.0592	6.51	4.9695	5.9488	4.0117	5.8912	3.281
PF3D7_1000200.mrna1_1	PF3D7_1000200.mrna1_1;224	224	5.8255	4.8694	4.4114	4.6536	3.437	3.6611	5.6848	4.943	4.0583	5.4854	3.8278	3.1227	4.3875	3.0993	4.2227	4.9303	5.62	7.2464	4.1342	4.5192	5.1375	4.9759	5.2199	5.6253	5.98	4.2079	3.8972	5.2487	3.6194	4.1946	5.1739	5.3198	4.7279	5.1477	3.7388	4.0661	4.986	4.3618	5.4976	4.1309	5.3667	4.9293	4.6943	4.9745	3.116	3.1522	3.2928	5.645	5.8846	3.6848	5.406	5.2257	4.0824	5.204	5.2547	4.6473	4.842	6.0378	5.8853	5.3971	5.0575	6.0446	9.7228	5.8565	4.4848	5.785	3.7876	5.1342	5.2137	4.6058	2.5607	5.2396	4.7285	5.9805	5.3957	5.0862	6.219	5.3212	5.2954	5.3698	5.7425	4.0942	5.3611	4.5674
PF3D7_1000200.mrna1_1	PF3D7_1000200.mrna1_1;225	225	5.889	4.0036	4.6456	4.8156	2.373	4.3667	6.3925	6.4104	3.5546	5.62	4.546	5.0866	5.5567	1.7655	3.843	5.366	5.5789	7.745	4.6736	4.439	6.0018	3.9809	4.3384	5.8507	5.712	3.5741	3.6182	4.6803	5.204	5.9155	5.7247	4.4316	5.1542	5.2426	4.858	4.6803	5.2559	4.1627	6.5262	3.2388	5.314	5.5928	4.5254	5.9307	4.4647	1.8115	4.5392	5.8048	5.4022	4.9241	4.8465	3.7918	3.5886	5.4806	4.8151	4.9449	4.4744	5.5638	4.8909	5.2698	4.785	5.2091	5.5018	6.0819	4.5242000000000004	6.9203	4.7398	4.281	5.1018	4.2257	5.0993	4.5484	5.4172	6.3672	5.6588	4.04	7.7159	3.9653	5.9637	5.0139	7.2157	6.3058	5.5558	5.0374
PF3D7_1000200.mrna1_1	PF3D7_1000200.mrna1_1;226	226	5.6817	5.5043	5.1651	4.9986	3.5223	5.1014	5.503	4.4249	3.7517	5.0509	4.4627	4.3916	4.2547	2.6369	4.228	5.732	5.7637	6.6586	5.4598	5.202	5.4263	5.2437	5.9248	4.3505	5.4229	4.5711	4.5759	4.7115	5.1922	5.7692	6.1641	2.9542	5.1627	5.5942	4.8919	3.9486	5.1643	4.7856	5.0883	4.3234	4.1268	5.1194	5.2787	5.8184	5	2.7093	4.3547	4.8283	4.1227	5.5531	5.3806	5.3402	3.6135	5.5166	5.691	5.1043	3.5777	5.9227	5.4469	5.7074	4.9198	6.1609	4.6542	5.1546	5.0892	6.3639	4.85	5.3899	4.4067	5.0959	4.4005	5.0734	5.2668	6.7207	5.8202	5.4896	7.4959	5.4216	5.5404	5.1123	6.7752	5.5598	5.8138	5.2566
PF3D7_1000200.mrna1_1	PF3D7_1000200.mrna1_1;227	227	5.7425	5.568	5.2869	5.3049	4.5021	4.6182	6.2054	4.5472	3.6229	6.1585	5.4209	4.6334	4.89	3.1667	2.9411	4.9782	6.007	8.1276	4.8807	5.2479	4.9809	4.7186	4.5795	5.4902	4.366	4.1144	4.8958	5.7082	4.7772	5.504	5.2422	4.4343	5.1819	5.0968	5.8321	4.8768	4.3861	4.6719	5.3377	3.9477	4.5185	5.0583	4.2787	5.4195	4.9551	5.1727	5.3016	6.0193	4.9968	4.7698	5.3423	6.1495	2.8758	5.5871	5.7921	4.7153	4.6792	4.5217	5.213	5.7175	5.3909	5.9834	5.588	5.9568	4.8379	6.2065	4.7955	4.8958	6.1133	4.9514	3.9241	5.3523	5.2437	5.7737	6.2544	5.1946	6.8643	4.6679	6.1006	5.0609	6.9853	5.3074	5.9081	5.4841
PF3D7_1000200.mrna1_1	PF3D7_1000200.mrna1_1;228	228	7.0075	4.269	5.6026	5.9623	6.7766	5.8349	5.4121	5.9456	7.263	6.4748	5.9623	4.9155	5.9234	6.6931	5.6118	6.1071	6.732	9.3501	5.7501	4.7339	5.6459	4.504	4.0583	6.0751	5.6879	4.3082	6.0702	4.4175	5.6608	6.1089	5.5062	4.6747	6.3201	6.0097	4.4594	3.8278	3.9946	5.3009	5.7296	4.0575	4.3399	2.8738	5.4783	5.1835	6.3295	4.7787	5.2254	5.017	6.3714	5.706	4.2008	5.95	4.9593	6.955	6.5645	4.4396	4.7334	5.8883	5.888	6.0259	5.6097	6.2153	5.6769	6.2911	5.3663	6.0063	5.7895	5.3484	4.765	6.6131	4.89	5.5948	5.2292	5.0527	5.9095	5.5376	6.9056	5.8176	6.2246	5.9946	6.06	4.6375	5.5021	5.8726
PF3D7_1000200.mrna1_1	PF3D7_1000200.mrna1_1;229	229	8.3183	5.1457	5.4303	6.0976	5.0747	5.9968	5.7079	5.8079	5.1723	7.489	5.4386	4.4249	5.2071	3.8156	4.7903	5.3663	6.0678	7.7742000000000004	4.8758	6.1829	6.6391	5.4909	4.2165	4.2388	5.4915	5.0272	6.2227	4.0277	6.1713	5.3726	6.8912	4.4809	5.7423	6.8914	5.4995	5.7533	5.5683	5.0361	5.6946	4.3736	4.8166	4.2705	5.4944	6.8706	7.0867000000000004	6.5948	6.4053	4.9079	5.0548	4.8934	5.5549	6.2462	3.0942	6.7218	7.6611	4.4509	4.9607	5.2304	5.6949	6.011	5.9148	6.1781	5.7098	6.079	4.8914	5.0725	6.5636	6.4276	5.7328	7.9994	5.9706	5.8622	6.2309	5.5683	5.9423	6.6152	6.9682	4.8455	6.5148	4.729	4.8649	6.224	6.7677	5.3568
PF3D7_1000200.mrna1_1	PF3D7_1000200.mrna1_1;230	230	6.7506	5.9656	5.9446	6.6608	5.431	5.8785	6.6695	6.7598	5.897	7.4458	7.1716	5.7431	5.0587	5.6511	5.1946	9.5577	5.8883	6.1461	6.3632	8.7681	7.6114	7.0187	5.3266	6.9451	6.1453	5.6834	5.8711	6.1865	8.5922	7.4792	6.9011	4.5613	7.0841	6.437	5.6044	5.2122	6.4449	6.106	5.1743	4.218	6.6215	5.0121	6.8066	7.1832	6.6001	6.5904	6.1783	5.5354	5.2223	5.8217	6.2042	6.5454	7.4814	8.2137	6.4278	4.7698	5.3789	5.7485	5.969	6.0896	6.1649	7.6	6.068	6.5788	5.7811	5.7236	6.7744	5.3709	5.9777	6.2823	5.2968	4.9392	6.6079	6.7951	6.9882	6.581	8.3674	6.0358	6.6352	7.0457	6.7114	7.6845	5.6568	6.6087
PF3D7_1000200.mrna1_1	PF3D7_1000200.mrna1_1;231	231	6.9593	5.5116	5.9324	6.8747	5.4951	6.0277	6.5662	6.769	5.8158	8.0422	6.7354	6.4824	5.2946	4.3604	5.3147	5.8552	6.9402	6.2267	6.013	6.154	8.9026	6.6479	5.4373	9.4075	6.4715	5.26	6.8732	5.6135	7.4141	8.4301	7.1211	5.3288	9.6051	6.35	5.8846	5.2578	7.0039	7.8962	5.2653	4.5607	6.8167	6.1129	6.2871	5.7032	6.93	5.7876	8.4761	5.1428	5.0405	6.3457	6.6506	6.807	5.875	6.3885	7.6048	6.2944	5.5304	6.3621	6.2566	6.9989	6.2282	8.8228	7.0736	6.9046	6.323	5.6862	6.7049	6.1233	6.3896	6.3632	6.6876	5.8066	6.9889	7.6784	7.441	6.6858	9.0268	6.3239	6.8644	6.811	6.8386	6.9227	7.6253	6.7485
PF3D7_1000200.mrna1_1	PF3D7_1000200.mrna1_1;232	232	7.5305	6.1595	6.6855	7.856	5.0058	6.2944	7.3454	6.8835	5.9625	8.39	9.5501	6.0775	7.5026	5.2149	6.9249	7.0066	7.4205	4.887	6.3949	7.9429	7.2813	5.7027	5.7266	5.9878	6.7482	5.9791	6.1225	6.3448	7.9834	7.4191	6.8954	5.478	6.0442	6.887	5.8642	6.1886	8.168	6.4843	6.6143	5.7586	6.2977	6.7995	5.9857	5.9512	6.5045	7.9228	6.9963	6.857	5.855	5.647	6.4289	6.8705	5.6453	8.6438	6.8603	6.4091	6.242	6.9878	6.1104	6.7882	6.1661	8.1813	6.4951	7.1186	6.5201	7.8117	5.6209	7.4844	6.3658	6.8318	7.1592	6.5884	7.6542	6.3012	6.8165	7.4516	9.02	6.6712	7.6799	6.7865	7.5993	6.121	8.4736	7.8508
PF3D7_1000200.mrna1_1	PF3D7_1000200.mrna1_1;233	233	7.0467	5.8422	7.1389	6.3356	4.8125	6.5281	6.0429	6.8099	5.5975	7.4809	5.3205	5.8184	5.6591	4.1144	5.4426	5.3677	7.0913	5.6106	5.9702	7.477	6.0166	4.2935	9.2688	5.7485	6.0283	5.2664	6.4376	6.3496	7.6576	7.2238	6.1963	9.5642	5.029	6.4195	5.8887	4.9575	7.6394	5.9669	6.049	4.6633	5.3906	7.2958	5.3194	5.7219	6.0485	6.5561	6.6595	5.7195	5.5195	5.09	6.0422	5.0303	4.6508	6.2292	5.9644	6.4128	5.9656	8.9791	6.6769	5.0989	5.285	7.1242	6.8592	5.0391	6.6556	7.0688	5.2055	5.5395	5.6343	6.4385	5.9243	6.1789	10.0914	6.5278	6.0496	6.5884	8.0984	5.5339	6.3183	7.1374	7.4509	5.218	6.0904	7.1558
PF3D7_1000200.mrna1_1	PF3D7_1000200.mrna1_1;234	234	7.6267	6.1489	5.7206	6.7415	4.3896	6.8417	5.8053	6.7623	3.942	6.9675	6.6007	5.4356	7.7033	4.6753	5.8074	5.025	6.9059	5.2133	5.4957	7.1607	6.151	5.4931	8.4263	6.8084	5.4995	4.9122	5.6381	6.1383	7.3418	6.5242000000000004	8.7873	7.3693	6.776	5.5537	5.939	4.2102	7.0102	5.6935	5.7753	5.5665	4.6462	6.9848	5.3607	7.1063	5.6156	5.7975	7.525	6.5567	5.3999	5.7637	6.1008	5.5981	6.2761	7.382	6.2122	5.5195	4.8268	6.646	6.364	5.2304	6.0561	6.7999	6.3468	6.581	6.0498	5.8417	4.7549	6.4291	6.6326	5.6017	6.3656	5.5521	7.8319	6.4501	6.3411	7.7829	7.9711	5.8951	6.8088	7.406	5.9001	5.323	6.4167	6.5776
PF3D7_1000200.mrna1_1	PF3D7_1000200.mrna1_1;235	235	7.4803	5.2702	6.3789	8.3108	6.3747	6.8148	6.6444	6.3825	5.839	8.8178	6.201	6.4845	8.0567	5.6415	6.5673	6.3619	6.9875	5.4883	6.8997	7.3579	7.1503	5.5385	6.4859	7.2603	6.009	5.9839	6.3418	6.3607	7.9804	7.6007	8.2762	5.9312	7.1262	6.6866	5.6876	6.3198	6.8074	5.7156	7.1921	5.516	6.2795	7.4531	5.6879	7.5298	6.941	7.8719	6.5563	7.3354	5.9816	5.7463	5.9784	6.2884	6.8287	6.9833	7.2122	6.8829	5.7798	7.2252	6.0853	5.489	6.5785	7.4242	6.829	6.4938	5.1615	6.5143	4.5723	10.3013	6.5842	7.1118	7.1417	6.8013	8.5838	8.3886	6.9166	7.4903	9.1458	6.7148	7.6748	7.7125	7.3261	6.0475	10.6573	7.5985
PF3D7_1000200.mrna1_1	PF3D7_1000200.mrna1_1;236	236	7.4346	6.5971	6.2761	6.959	6.2813	6.4034	5.8014	5.9293	6.7196	8.3768	5.5859	6.1751	6.4077	5.5129	5.8885	5.3583	6.0175	4.5934	6.0594	6.5103	6.9138	6.5265	5.8676	6.0702	6.3065	6.188	5.8602	5.8955	6.8647	7.8517	7.9208	5.5062	5.7038	5.0334	5.5744	3.61	6.6323	5.0431	6.1593	3.9561	6.4155	6.7038	6.2546	6.9088	7.205	6.2447	5.9033	6.435	6.0551	5.3273	6.142	5.2649	5.4243	7.3088	6.3656	5.8989	5.3438	6.8949	5.9743	5.3561	5.9122	7.7091	7.2534	5.8012	6.0444	5.431	4.7517	6.7256	8.3393	6.0301	6.1171	6.2735	8.0806	7.4685	6.4806	6.5603	8.5977	6.3999	6.9483	7.1402	7.053	5.1715	6.9403	8.3609000000000009
PF3D7_1000200.mrna1_1	PF3D7_1000200.mrna1_1;237	237	7.8048	5.1755	6.5518	5.8731	4.4796	6.7857	5.7178	6.5054	5.4565	7.5859	6.2939	6.0444	5.1997	5.2532	5.7342	5.9366	5.6162	4.9477	5.8457	6.3063	7.331	5.2016	5.7463	5.4259	5.1189	4.1416	5.8465	5.5361	6.7642	6.3345	7.3189	5.2968	5.3161	4.5957	4.144	4.5248	6.3016	6.3406	5.8787	3.9542	4.5589	5.9704	5.8477	6.0219	5.4867	6.1785	6.8053	5.7766	4.1914	5.0365	5.9392	5.266	4.8851	5.8492	6.7917	5.2551	4.8699	6.4743	5.826	4.7608	5.8334	7.6535	5.7458	5.5021	5.9484	6.1924	4.6212	5.1235	6.3563	5.4396	5.942	5.3705	7.179	6.5679	5.4735	6.4927	8.4672	6.405	6.263	7.1039	5.9521	4.0453	6.499	6.2034
PF3D7_1000200.mrna1_1	PF3D7_1000200.mrna1_1;238	238	7.3726	5.1056	5.921	6.2315	5.6398	6.6024	6.0695	5.8342	6.2861	8.0011	6.3322	6.4323	5.7252	5.0815	6.856	5.5429	5.9336	4.3964	5.8293	7.0502	6.7404	5.6579	5.5629	6.1185	5.6023	5.9153	6.437	5.9181	6.8243	6.944	8.2396	5.2365	6.3825	5.0272	6.2095	4.8099	5.8711	5.8792	6.283	5.013	5.8924	5.939	5.1938	5.6702	6.1291	7.2016	6.1018	5.4902	5.323	5.7968	5.9995	4.7447	6.1512	5.8699	6.4848	3.4893	5.4709	6.2217	5.392	4.4692	6.0132	7.3097	5.9277	5.79	5.2346	7.4571	4.8115	4.7835	6.2538	6.68	4.4854	5.3234	7.8457	7.29	4.756	6.4143	8.1459	5.7965	6.2968	6.745	7.3326	4.009	5.5429	5.8917
PF3D7_1000200.mrna1_1	PF3D7_1000200.mrna1_1;239	239	7.7074	5.4256	6.2542	5.8863	6.3003	6.2215	5.9453	5.7616	6.9637	8.4231	6.6267	6.2311	6.2887	5.3785	6.2415	5.4627	5.8657	4.9882	6.1536	6.8048	7.1147	6.1346	4.861	6.0312	4.5141	5.6982	4.903	5.5732	6.5467	6.5185	8.8666	3.6017	5.7719	6.5832	5.5198	3.157	5.717	5.7428	4.9359	5.2653	4.7115	5.4259	5.5388	7.3851	6.0572	6.4087	6.1657	5.8669	5.4705	5.5619	7.3145	5.5037	5.0103	6.4743	6.5237	4.4463	5.8736	6.3516	4.4614	7.4525	6.1272	7.4769	6.2657	6.8852	5.5454	6.1085	5.3799	5.963	6.7201	5.9866	5.1135	6.5797	7.0957	7.693	7.1674	6.8354	8.2048	5.6135	6.8587	7.0968	6.3811	3.366	7.3335	5.6786
PF3D7_1000200.mrna1_1	PF3D7_1000200.mrna1_1;240	240	8.3446	7.593	6.0906	6.3705	5.8352	6.26	6.0494	6.1873	5.9277	8.3441	5.7889	6.0906	5.8844	5.7787	6.4992	6.3032	5.9255	4.8181	5.814	6.5667	6.507	5.4114	6.5281	6.5228	6.4581	4.6212	4.4155	5.9383	7.084	7.0661	7.3756	6.479	6.6837	6.0505	4.887	4.0626	5.5056	5.4343	6.7609	6.5354	4.861	4.9117	6.3436	7.2057	6.3381	6.61	6.6619	4.9122	5.7104	6.1912	7.6582	5.3593	5.1538	6.7014	5.4857	4.511	4.1375	6.3544	5.4867	7.333	6.0527	7.7296	6.2837	10.7906	5.8043	6.3507	5.4423	5.3951	5.5937	6.308	5.1301	5.7541	8.4035	7.0302	7.3814	6.8889	8.6918	5.5021	10.0907	7.5722	6.3461	4.7772	6.8022	6.2839
PF3D7_1000200.mrna1_1	PF3D7_1000200.mrna1_1;241	241	7.3926	6.2961	5.8846	6.2612	5.8001	7.2425	5.7774	6.1289	5.4118	8.4301	6.3609	6.0809	6.1653	5.6829	7.1493	4.9136	5.7118	5.6879	6.3493	5.791	7.7521	7.9487	5.3005	7.0166	6.4222	6.2373	6.0725	4.8997	5.9651	6.4264	8.3073	4.9928	7.3488	6.7501	5.3363	4.6758	4.4019	6.4769	5.5469	6.1338	4.263	4.985	6.2922	6.2436	6.7274	7.5056	5.5895	5.8117	5.9732	6.2132	6.1497	5.8058	6.0572	7.2427	5.1189	5.9941	5.6485	6.3827	6.5743	7.9462	6.19	8.7069	6.8395	6.2453	5.9964	5.7263	5.1334	6.2102	4.7032	6.0411	7.3127	6.0911	8.1568	7.6221	7.4852	7.517	9.2835	6.632	7.3742	7.066	6.5821	6.1006	7.4589	5.2544
PF3D7_1000200.mrna1_1	PF3D7_1000200.mrna1_1;242	242	8.7306	5.3027	5.6704	6.1447	3.7344	6.6721	6.7537	7.0383	2.4957	10.7247	4.862	6.4119	5.2836	4.2765	5.8834	5.4809	7.2905	4.0514	5.5859	7.6015	5.7287	4.99	4.2418	4.9914	5.3172	5.6118	4.0514	5.5934	5.5948	6.3041	7.057	2.9891	4.3951	5.3695	4.6005	3.8659	4.5868	5.1391	5.3834	4.8831	4.729	4.9968	4.8485	5.6038	7.5844	5.2634	5.2296	5.7093	4.7708	4.3427	5.9662	4.8278	5.5951	4.3219	6.9707	4.8181	3.8992	5.4825	5.6511	5.7214	5.5286	7.6596	6.9172	5.9392	3.9607	6.5711	6.7716	6.1175	5.2327	5.5037	3.903	6.4065	5.7184	6.2915	5.5239	6.3322	7.5999	6.3702	5.9889	6.3262	6.4517	6.6796	7.1008	4.6392
PF3D7_1000200.mrna1_1	PF3D7_1000200.mrna1_1;243	243	8.1296	5.8741	6.3695	5.0295	5.7501	5.7216	5.4259	6.3438	5.757	8.1122	6.9248	6.8268	5.9071	5.3388	7.5621	6.1305	6.4856	5.2384	6.5018	6.8534	7.2535	7.5433	5.9435	6.8116	4.7344	5.2415	4.682	6.434	7.4309	6.9222	8.5873	5.9575	6.1518	5.5059	5.2327	4.7871	6.0747	5.0259	6.631	5.193	5.7716	4.7682	5.8339	7.1193	7.3953	6.5791	5.93	6.0768	5.6702	5.6893	6.4237	6.1851	5.5777	6.7404	6.9665	4.5904	6.0168	6.7896	6.0226	5.9329	4.7317	7.3032	5.3129	4.4601	5.9934	6.903	4.1018	8.2799	6.0663	7.71	5.3327	6.3466	7.8121	7.4415	6.2108	6.1102	8.1005	6.0259	5.2445	7.2954	7.5005	2.774	8.9038	5.5692
PF3D7_1000200.mrna1_1	PF3D7_1000200.mrna1_1;244	244	7.0817	6.1148	6.7545	5.5765	4.8753	6.5495	5.5774	5.6707	6.1385	8.0265	5.9397	5.813	6.0277	4.2987	6.506	5.0466	6.1307	4.7093	5.602	5.9971	6.9357	8.0538	6.093	6.2376	4.7986	6.281	4.8748	5.5151	6.65	6.6247	7.7403	5.5072	6.7397	5.9174	5.2664	4.1643	4.4995	6.1532	6.1291	6.0527	5.4253	4.1859	5.2521	6.8685	6.8167	6.598	7.8604	6.5809	5.431	6.1432	7.1789	6.2494	5.5125	6.6609	6.4558	6.0297	6.862	5.6868	5.7266	5.4162	5.7732	7.1214	5.9809	5.6502	5.8701	6.5336	4.4356	9.6701	5.4016	8.137	7.6876	7.3184	7.6938	6.791	6.6172	6.594	8.3595	5.9646	5.7027	7.1203	6.9742	4.9369	10.173	5.0374
PF3D7_1000200.mrna1_1	PF3D7_1000200.mrna1_1;245	245	7.2799	5.7835	5.1461	10.2254	4.7032	5.8975	5.3459	4.1077	3.5008	7.9974	5.9575	6.4955	10.0777	1.6915	6.2155	6.0796	6.4075	5.1297	5.0535	6.399	6.4328	5.0925	5.2687	4.9727	5.5853	5.0161	4.9088	5.4141	6.4039	6.6649	5.7255	4.7735	5.5795	5.8138	4.1408	5.5404	4.3868	5.2657	5.8329	4.5801	4.6679	5.3313	4.6171	6.1212	6.9759	5.963	5.1387	5.8122	5.6851	4.0959	6.7434	5.2739	5.6631	5.8237	5.1671	4.235	4.8298	5.9542	5.3806	5.2422	5.8192	7.0604	5.2902	5.7065	5.5106	6.9223	4.0268	9.3815	5.1338	6.4684	5.2821	5.5564	6.5619	5.6963	6.4764	5.9088	8.4252	6.4269	8.032	6.2405	7.1849	4.1027	9.6898	5.2095
PF3D7_1000200.mrna1_1	PF3D7_1000200.mrna1_1;246	246	7.0509	5.5723	6.0201	5.4433	4.06	5.7004	5.3169	5.9371	3.841	7.6438	5.7729	6.2065	5.888	2.263	5.7716	5.5521	5.2246	5.9812	5.7882	6.0498	7.0649	4.9533	5.2215	4.8934	5.319	5.5543	4.2296	5.5037	6.6892	5.2928	5.405	4.5027	5.0496	5.8462	3.4489	4.4423	3.3349	4.5892	5.7753	4.5509	4.2608	4.8395	4.5385	5.3547	5.9439	5.634	4.366	5.1424	4.3255	5.153	5.3316	6.0682	5.7514	6.4542	4.5447	5.0166	5.0661	5.93	6.8135	5.7317	5.9743	6.9981	5.814	4.5141	5.954	6.744	4.7197	8.9389	5.4728	6.2728	5.4963	4.2802	6.4828	6.5124	6.6968	6.2352	8.3058	4.6188	5.5242000000000004	7.0355	6.8121	4.1731	9.4759	5.4588
PF3D7_1000200.mrna1_1	PF3D7_1000200.mrna1_1;247	247	11.3325	6.0045	6.5223	6.1705	5.0561	6.1164	6.1173	6.8822	5.1683	10.579	5.714	5.8936	5.314	5.4443	5.4289	5.6138	7.5841	5.8331	6.2854	6.1741	6.55	4.5466	6.9223	6.7776	5.7895	5.2024	5.0005	5.5744	6.5347	5.6935	6.6373	6.1214	6.1383	6.4072	4.6124	5.7361	4.2365	5.4634	6.947	5.8834	6.2559	4.5904	5.5413	5.4696	9.8429	7.1037	5.9427	6.9416	4.717	4.7241	8.6682	4.5741	4.7687	6.2852	6.739	5.4841	5.6574	5.9642	6.9202	6.0389	5.434	8.7113	6.5824	5.3865	6.2544	8.2431	4.4046	9.0442	4.9146	6.1683	6.2304	5.0383	7.4579	7.011	7.3678	5.7663	10.0052	5.9796	5.5438	7.1172	7.7852	5.0005	8.6929	5.5398
PF3D7_1000200.mrna1_1	PF3D7_1000200.mrna1_1;248	248	11.165	6.5454	9.6335	5.6401	6.2261	5.568	8.0085	6.7035	6.2365	10.549	7.8826	6.436	5.4283	6.3757	6.4048	5.5407	7.4227	6.2321	6.849	6.3668	7.0681	7.5375	6.6844	6.8662	5.853	5.1322	5.2612	6.0766	5.7671	6.3252	7.4988	4.9542	5.6267	7.1834	4.3709	5.6177	6.8527	5.7252	6.8467	6.7592	5.5844	6.1058	4.905	4.5059	9.7089	6.986	5.9912	6.9211	6.0889	6.8897	6.9405	5.0824	6.4131	6.4606	5.7458	6.0548	6.6515	6.0488	7.5003	7.2155	5.8445	9.1728	7.1467	4.4963	6.2451	6.9285	3.1779	7.0518	5.251	7.3523	7.926	6.0415	7.6209	8.1174	7.6446	7.0083	9.9954	7.6731	6.5154	6.9537	6.8288	5.9269	8.1455	5.4998
PF3D7_1000200.mrna1_1	PF3D7_1000200.mrna1_1;249	249	11.2216	6.4786	6.8013	7.8393	3.6769	5.0938	10.3456	9.9247	1.8679	11.1132	4.9588	4.9959	7.9595	3.3462	4.6837	6.4114	10.6428	5.3896	5.6614	5.0099	7.2431	4.4634	6.0119	6.7914	5.4738	4.8802	6.7098	4.8309	5.8723	6.6036	5.4529	4.6679	7.041	5.6323	5.2563	6.1428	5.4874	5.1177	7.823	5.8914	4.9112	4.7777	4.6764	4.5674	9.6612	7.3135	5.2931	7.1767	3.5046	4.5329	5.582	4.6135	4.0453	6.6066	6.7094	6.8616	8.2053	6.5331	8.6483	7.5071	6.8074	8.899	7.2967	4.5311	4.4561	6.076	5.2525	6.9346	6.1975	6.2267	6.6134	7.268	8.081	8.3384	7.7605	7.081	9.2719	7.431	5.7238	5.8306	6.9218	5.3477	6.8681	5.8895
PF3D7_1000200.mrna1_1	PF3D7_1000200.mrna1_1;250	250	10.5601	6.3754	3.8768	4.3576	3.6017	5.2199	5.1301	4.2861	1.144	10.571	4.905	4.2638	4.8525	4.4906	5.3995	4.5856	5.6162	3.9653	8.2208	5.005	5.1404	5.0281	4.7344	5.8296	5.1731	2.6848	5.0925	5.684	5.9653	5.7541	6.1508	2.3533	5.6094	4.2876	2.6938	4.3313	5.1338	5.0347	5.6562	5.6467	4.1424	4.5198	4.4209	4.2219	8.5057	4.8012	3.8836	5.3736	4.1859	4.9083	4.4575	4.7225	3.4581	5.9832	5.2407	4.84	3.9317	5.8048	8.4952	5.6876	5.1727	6.7089	5.5094	5.0228	4.5607	5.1639	4.2327	5.89	5.2153	4.6645	5.1198	5.4738	4.9107	7.0109	6.2787	5.7164	8.2149	6.8037	5.0674	4.4764	5.714	3.6736	6.3455	4.2396
PF3D7_1000200.mrna1_1	PF3D7_1000200.mrna1_1;251	251	11.064	6.3775	5.7576	4.8846	2.9745	5.5692	6.9212	4.5945	3.4621	10.5835	3.4168	5.2161	5.649	1.9782	5.605	5.3027	5.2219	3.6611	5.5835	5.1675	6.4474	5.1902	5.5524	4.9709	4.9453	3.2032	4.0027	4.969	5.6837	6.6928	5.723	4.4673	6.3221	5.5188	4.6548	4.9011	5.2036	5.5765	5.2346	6.348	2.6915	4.4489	4.2943	4.6182	8.7586	5.9402	7.1717	5.6159	3.359	3.7225	5.0721	5.4205	5.9598	6.3441	7.5927	5.0422	7.5424	5.0347	8.1427	5.6719	4.9718	6.3151	5.9253	4.6311	3.5286	5.9449	3.9126	5.0259	4.8053	7.6723	5.4022	6.4848	6.0356	7.0731	5.4748	4.4019	7.2088	6.6421	5.1127	4.3009	5.9427	3.4276	4.8822	3.8288
PF3D7_1000200.mrna1_1	PF3D7_1000200.mrna1_1;252	252	11.1124	6.4331	5.5056	4.634	3.9514	5.4019	8.2436	1.7181	3.126	11.1923	5.4253	5.2506	4.5717	2.3674	5.439	4.85	5.1098	5.6767	4.1835	5.0849	5.6369	4.0374	6.5515	6.2774	4.375	1.9964	4.435	5.213	4.6651	6.2985	6.1985	6.4676	6.0442	6.1142	4.6747	4.0687	5.9775	5.0913	6.0685	5.7631	3.3854	4.1001	3.3561	5.3316	8.867	10.6071	5.0237	7.1062	3.6288	3.2854	5.0644	5.0352	5.3359	6.2826	7.0736	11.2414	6.4741	5.6244	7.9112	6.1801	9.634	6.0717	7.146	4.5078	5.2987	5.3677	4.0365	5.9862	5.2008	7.1971	10.4634	5.4656	5.359	7.6291	6.2884	10.9012	7.8188	7.0253	5.6988	6.0868	6.1727	5.5027	5.3455	3.3505
PF3D7_1000200.mrna1_1	PF3D7_1000200.mrna1_1;253	253	11.1308	5.1473	6.8222	5.3132	3.7929	5.3868	8.6707	4.7975	2.4542	10.8945	5.8022	5.7981	4.4647	4.4783	6.0177	4.9001	5.6244	6.6775	4.2024	5.2415	7.2655	5.3212	6.0275	6.804	5.6453	3.8043	5.7533	4.8866	5.627	7.7898	6.4816	5.9839	6.6538	6.0785	4.1293	5.126	6.5281	4.8156	5.1039	6.6932	3.5323	3.6346	4.7032	4.8669	9.3564	6.3653	5.6191	5.9937	3.1651	3.7549	5.2802	5.2063	2.7549	6.2159	5.6764	6.5454	6.1365	5.8265	7.621	6.0101	6.9348	6.4796	7.5833	5.2847	5.0531	6.2475	4.7756	6.6952	4.2555	5.7546	6.3248	5.2044	6.1928	7.7651	6.7707	7.343	8.5394	7.0394	5.7233	5.8068	6.1785	3.4647	6.2474	5.0219
PF3D7_1000200.mrna1_1	PF3D7_1000200.mrna1_1;254	254	10.9623	6.7475	5.1297	5.9091	4.4296	5.057	8.195	6.4266	4.2141	10.7929	4.4963	6.7223	3.9505	4.6496	3.5993	5.7645	5.7735	6.0268	5.073	5.111	5.9688	4.9823	4.5091	6.071	6.6977	1.9449	4.2211	4.5046	6.2946	5.8792	6.0802	3.7431	6.0385	6.8659	5.0041	4.4148	6.2848	4.2001	6.0777	6.514	4.7766	4.2675	4.8364	4.3477	8.633	5.8736	6.2369	5.3052	4.8425	6.4739	5.0811	3.4673	5.1855	6.6027	5.934	6.2067	4.7871	5.4243	7.7217	6.5427	7.036	6.5569	7.2195	5.1031	5.3639	5.8372	4.1595	5.7501	4.2242	6.079	6.1886	4.7538	5.99	7.1586	6.6441	7.0228	8.0446	7.4137	6.0332	6.1422	6.2437	4.6645	5.142	4.784
PF3D7_1000200.mrna1_1	PF3D7_1000200.mrna1_1;255	255	11.1943	6.8314	5.5671	5.0832	3.9505	5.5081	8.3436	5.9474	4.101	11.1311	5.4607	6.5006	4.6696	4.9639	6.2081	5.6974	6.5041	4.917	5.6415	5.6238	6.5198	4.9937	5.6738	6.545	6.6431	4.8354	4.9439	4.6421	5.6118	5.6556	6.5329	5.8107	6.6488	6.4381	4.95	4.7279	9.016	5.2869	8.2672	7.4214	4.7355	3.845	4.582	5.1902	8.8935	6.8408	5.9579	7.2679	4.8977	4.5342	4.8094	5.7753	5.5901	6.8696	6.62	5.9768	4.6264	5.5735	8.5158	6.2388	6.8279	7.1312	6.8366	4.7344	5.5273	4.7296	4.7098	6.6207	8.5106	6.3416	6.4507	5.2273	7.6334	7.5551	6.2564	7.4487	8.0328	7.6192	6.8169	5.9117	6.7931	3.6496	6.121	8.5223
PF3D7_1000200.mrna1_1	PF3D7_1000200.mrna1_1;256	256	11.149	8.5187	6.1785	5.342	4.9616	6.2426	8.9929	5.2098	1.844	11.2555	6.3237	5.9446	4.6865	3.0824	5.8012	6.3357	5.9639	6.0877	5.7007	5.9467	5.6138	4.6282	5.709	6.1189	6.1955	4.7819	5.047	4.1227	5.3118	6.2673	6.0437	3.849	7.1822	6.2098	3.1424	5.5329	5.8615	4.3441	6.6008	8.0937	4.858	5.1615	5.1574	4.8763	9.0275	6.2759	6.2702	6.7617	5.1918	4.4861	5.2769	5.7735	6.625	7.0953	11.7912	6.2512	6.0751	6.1256	8.1188	6.3775	8.3868	6.4931	7.501	6.0738	5.7363	5.6285	2.4463	6.2319	4.8714	11.5574	5.3259	5.3906	7.132	6.8592	5.9761	8.5097	8.3692	7.9143	6.225	6.3618	5.8344	4.6352	6.4715	4.9322
PF3D7_1000200.mrna1_1	PF3D7_1000200.mrna1_1;257	257	11.2538	9.645	6.0266	6.4535	3.3161	5.7981	7.6435	4.9565	4.1202	11.2922	5.9709	6.4812	5.4906	4.9481	5.6456	5.2063	6.4155	5.896	5.005	4.853	6.1699	3.9964	5.0018	5.7436	6.1092	3.7027	5.4053	4.7186	5.4928	5.9201	5.7057	4.375	5.9656	6.3111	2.926	5.5735	5.7471	4.7882	6.0367	9.518	5.8329	4.5552	5.5975	5.2098	8.0727	5.9502	5.1607	6.6572	4.4601	5.1235	4.4509	5.6011	4.9658	6.3756	6.3368	6.7568	5.4761	6.6943	7.7783	6.4761	7.3866	7.0573	6.9067	6.4321	4.4053	5.4276	4.14	6.4441	3.9837	5.3639	5.8074	5.5037	7.225	6.818	6.4907	7.9309	8.2555	6.6967	6.0268	5.4386	6.1585	3.2373	7.5194	3.3868
PF3D7_1000200.mrna1_1	PF3D7_1000200.mrna1_1;258	258	10.5572	9.2681	6.2071	5.5119	3.6415	4.4931	7.6852	6.0942	2.7247	10.2532	4.6467	5.3223	5.1077	3.9458	5.3176	6.1849	6.6122	5.7153	4.5759	6.9815	7.6556	4.5801	6.7522	6.223	6.3359	4.9882	6.3036	4.774	7.0343	7.4845	5.3295	4.9722	7.1243	5.4426	4.4718	6.2028	5.0566	5.0396	5.7279	9.1474	4.905	5.0618	5.1827	3.98	6.4976	6.6542	5.7098	5.8092	5.1631	5.5361	4.7913	5.4152	5.3611	6.7218	5.2525	5.9941	4.846	5.153	6.7429	3.6848	6.5659	6.6257	6.0834	4.9565	5.5592	8.0102	6.4935	6.1723	4.4925	5.3565	4.6803	5.116	6.84	6.6014	6.5026	6.2246	7.6609	6.0991	5.1863	6.6415	8.151	6.6075	7.0261	5.6913
PF3D7_1000200.mrna1_1	PF3D7_1000200.mrna1_1;259	259	10.4188	6.5718	4.9284	5.2824	4.7452	5.2388	6.5774	4.6927	1.2079	10.2634	4.3363	5.3872	5.8097	3.8807	5.995	5.7814	4.5454	5.6305	3.6781	4.8948	7.4498	4.1102	4.8831	5.6398	5.8102	6.88	4.6887	3.9699	5.3169	7.5055	6.0745	4.1169	5.8329	5.3147	7.3661	3.9165	5.101	5.1707	5.9378	6.4663	4.9658	4.861	5.4029	3.0652	5.4731	5.9409	2.9561	5.0117	3.7761	4.7819	5.8999	6.2999	3.5021	6.5607	5.1106	4.8115	4.9107	4.9732	7.7858	4.9208	5.5395	6.7142	6.1629	4.2342	4.8714	5.0704	7.8588	4.7996	3.7687	5.9605	4.7436	5.3154	5.0583	7.555	5.765	6.0575	8.2453	5.9119	5.5969	5.408	5.2153	8.1723	4.2705	5.2028
PF3D7_1000200.mrna1_1	PF3D7_1000200.mrna1_1;260	260	10.0783	6.5094	4.0917	5.8354	3.5348	5.8435	6.6564	5.5951	3.4906	9.971	4.2517	5.4446	4.3667	2.6982	5.5975	6.7953	5.0505	10.5253	5.7027	6.5083	7.0227	3.0652	5.6159	6.2722	6.3682	6.2305	3.4542	3.5447	6.9914	7.0034	7.8863	3.3161	6.3391	6.4406	7.0319	4.1506	4.9378	5.1436	5.06	6.3234	4.6229	5.26	5.4012	3.3103	6.8826	4.9355	5.269	4.5583	5.213	4.7592	5.5072	5.9453	4.7949	6.561	5.3768	4.5607	4.6954	7.482	6.834	6.3651	5.8763	6.8241	8.8025	7.1744	5.1643	8.5267	8.046	5.6129	2.9579	6.4795	3.0018	5.5248	7.7655	6.591	6.9545	7.1404	7.7701	7.331	7.0271	4.8125	8.9936	8.6373	5.9222	4.017
PF3D7_1000200.mrna1_1	PF3D7_1000200.mrna1_1;261	261	6.7358	5.4499	5.6076	4.861	3.2388	6.1817	9.3535	6.0435	3.4647	6.6574	4.1546	6.1018	6.1127	3	4.7148	10.7963	6.2821	2.6915	5.3223	7.581	7.6295	4.7538	6.5895	5.6868	5.9704	8.5279	5.2453	5.0365	7.3243	7.8569	6.3542	4.3944	5.1387	5.8866	9.0293	5.7806	5.1639	5.0853	6.2057	5.0378	7.0761	4.4944	4.7845	4.067	5.3806	6.6119	5.3377	5.133	4.7192	4.9136	5.4944	5.3646	3.7038	6.4954	5.407	4.2472	5.7745	4.6029	6.5062	5.3005	4.8694	7.1726	5.0587	4.6837	4.6276	5.6522	8.332	4.9131	4.9519	5.013	4.6927	5.6499	6.767	6.306	5.2615	6.0685	8.6585	6.3696	6.0949	6.8746	6.5911	8.831	7.209	4.7981
PF3D7_1000200.mrna1_1	PF3D7_1000200.mrna1_1;262	262	7.7365	5.098	5.2876	5.7835	4.6358	4.9402	6.2273	7.5009	5.6843	7.549	5.1223	5.487	6.0894	6.0575	4.7506	6.2307	8.1472	6.996	6.1221	5.8848	8.0586	4.4005	5.0875	6.0341	6.1898	9.5582	4.2979	4.9575	6.3031	7.7536	5.9343	4.1627	6.1679	5.3176	9.7845	5.4219	4.9681	4.4026	6.8695	4.2494	6.0128	4.9727	7.4319	5.8946	6.7304	6.3985	4.0063	6.005	3.8846	6.4933	5.6389	8.0375	1.8758	7.4534	2.4168	2.3103	6.9692	5.2479	6.5661	3.1985	6.3127	7.3891	5.588	4.6369	4.5478	5.8066	8.0853	6.0286	6.8157	4.9718	5.2292	7.5823	6.1577	6.4011	4.6554	6.2252	9.0111	5.5987	6.2625	5.5264	6.7075	9.0326	6.5444	7.8906
PF3D7_1000200.mrna1_1	PF3D7_1000200.mrna1_1;263	263	7.5945	5.1285	6.0217	6.1137	4.1457	5.353	7.8032	8.8321	4.9887	7.5901	4.406	5.6185	5.0085	4.6582	5.6174	5.8597	8.6941	6.9838	4.5577	6.7501	8.7838	5.5546	4.6673	4.9359	5.2909	9.7068	5.2791	5.925	6.1546	8.2663	6.6586	4.5692	7.152	5.4722	10.2682	4.3477	5.1795	4.8258	6.8723	4.0652	5.0027	4.8146	6.2784	6.1393	7.6807	6.1876	5.0734	6.4994	5.1367	6.3027	6.2672	5.1073	4.0303	7.3199	6.3549	3.8197	5.9916	5.7795	7.1457	4.2434	5.9844	7.1202	5.4366	5.2491	5.585	5.5913	8.5394	5.6156	7.7096	5.2895	6.1843	6.6791	6.3728	7.3127	5.5484	5.8058	8.7429	6.0626	6.6291	6.0479	6.4053	8.9396	5.7682	8.5304
PF3D7_1000200.mrna1_1	PF3D7_1000200.mrna1_1;264	264	7.8866	6.1627	5.4899	5.745	5.607	5.6115	9.1619	10.8801	3.6439	8.3905	6.8218	6.9858	4.6076	4.266	6.4194	5.8652	10.4013	6.9738	4.4861	6.218	7.8081	4.8575	6.0798	6.7554	5.9898	8.5645	4.9088	4.3341	6.8274	8.275	6.2014	5.8156	6.0405	5.7301	9.3234	4.8992000000000004	5.2304	5.0139	6.9746	5.9925	6.1022	5.2238	4.7923	5.7087	6.949	6.6436	3.7602	7.118	4.8738	6.7371	6.2513	5.1355	4.8278	7.1391	5.3409	5.3868	6.8188	5.96	6.4846	4.3716	5.6893	6.9653	12.1186	6.3003	6.5092	5.4148	8.6764	3.7845	8.6771	5.9882	5.1522	7.6163	6.9488	7.2182	5.2824	5.3674	8.823	12.0013	6.4326	6.7298	6.205	9.162	6.2141	9.2635
PF3D7_1000200.mrna1_1	PF3D7_1000200.mrna1_1;265	265	7.6899	5.6656	6.7149	6.1538	4.3284	6.1206	9.302	10.9146	4.8248	8.2319	5.72	6.0542	5.4476	5.3604	5.2036	7.2609	10.9636	6.3602	4.2913	6.3056	9.3884	6.2046	5.6562	6.4917	5.2653	10.8854	5.5937	4.7824	6.9812	8.6667	6.6728	4.2532	5.6628	5.1871	10.414	4.1691	5.6035	5.6165	6.7359	5.0587	5.8253	6.0336	5.9621	5.1906	6.8892	7.3235	5.2902	6.5232	3.4751	7.3134	6.1457	6.7219	5.2612	7.0148	5.5883	5.1359	5.8728	6.8835	6.1214	5.7385	4.3074	7.1826	7.759	5.9928	7.7851	5.675	8.4406	4.5993	8.2048	6.2166	6.1973	6.4202	8.1564	5.1073	5.9669	5.431	9.004	7.1781	7.0377	9.1059	6.3939	9.0532	6.3219	7.7242
PF3D7_1000200.mrna1_1	PF3D7_1000200.mrna1_1;266	266	7.6175	6.8434	6.4519	6.4453	5.8377	5.988	9.6017	11.0179	3.4983	8.2305	7.1061	5.8186	6.1363	5.8379	5.88	6.9862	10.7826	4.99	6.4553	6.0148	9.5302	7.0759	5.5913	7.8691	6.3293	8.1907	4.7761	5.8176	6.045	8.676	8.3779	5.7639	7.8891	6.0213	8.1436	4.2234	6.224	7.7521	6.3165	5.405	5.4353	4.393	5.852	6.5053	6.2632	8.926	5.7666	6.5245	5.4019	7.3132	6.7674	5.9773	5.5232	6.4207	6.5075	7.2404	6.4501	6.8991	6.6103	4.2087	6.3295	7.5795	6.7745	5.7798	5.8319	5.6103	7.5612	5.3957	6.6883	6.2323	8.0147	6.0352	8.341	6.9677	5.847	7.17	8.1627	6.4619	6.8115	8.0186	5.3516	8.3001	5.8567	6.7323
PF3D7_1000200.mrna1_1	PF3D7_1000200.mrna1_1;267	267	7.9859	6.4661	7.1495	6.5676	5.8019	5.8037	6.8761	9.4622	5.9079	8.2636	8.8605	6.5981	7.0293	5.3132	5.5518	6.6939	9.6071	4.7892	5.6924	5.7679	9.4429	6.9856	5.3537	5.723	5.9752	8.0772	5.1767	5.106	6.4197	8.2097	6.7015	3.0548	5.4979	6.3089	7.5162	6.3825	5.7892	5	6.0834	4.6305	7.667	4.0152	5.1599	5.3082	6.8421	9.6437	4.4316	5.9623	4.9458	8.1431	6.0721	6.3595	5.2902	6.3356	7.232	8.4926	4.2055	5.9174	5.4363	4.9505	5.5049	7.156	7.3587	7.2033	6.3243	4.9373	7.472	5.0466	7.5532	6.8562	8.442	6.4148	6.9603	7.1756	4.8227	5.9138	7.3915	6.1763	8.408	7.1007	4.8997	8.0638	5.7046	7.5749
PF3D7_1000200.mrna1_1	PF3D7_1000200.mrna1_1;268	268	7.9758	5.8334	7.8492	7.6268	4.6559	5.5154	9.05	10.5014	5.7428	8.1838	8.854	5.6226	7.467	5.8686	5.2273	6.6053	10.6392	5.6885	4.6082	5.8834	9.9835	6.667	5.943	5.4192	5.8537	6.8947	6.3633	5.4333	6.3232	9.0449	7.1451	5.3663	5.6747	5.86	7.3625	6.0535	6.1471	5.8079	6.7313	5.8841	8.0171	3.2449	4.4101	5.9284	6.9355	9.8793	5.4845	6.8382	3.7388	8.909	5.9743	6.2093	5.7835	6.8717	6.3679	8.4801	7.7865	7.3092	6.3122	5.1144	6.2196	7.1778	6.88	6.7415	7.4826	5.1663	7.426	4.4376	7.4583	6.1975	8.6476	7.31	8.0957	6.3635	5.9369	6.8711	8.5837	5.8311	7.1661	8.2531	5.541	8.3884	6.4288	7.0916
PF3D7_1000200.mrna1_1	PF3D7_1000200.mrna1_1;269	269	8.313	5.4479	7.1684	7.5236	5.1256	5.3927	9.2798	10.9551	5.6682	8.5571	8.6845	5.5832	6.8986	5.7159	6.4028	7.1562	10.7869	5.432	5.5267	5.7983	10.3232	7.4279	6.3302	6.8352	5.5163	7.2993	5.1301	5.3639	6.3583	9.2578	7.7218	5.9761	6.8787	6.3782	6.4851	5.367	5.8684	5.9738	6.5373	5.8076	7.931	3.266	5.5671	5.2257	7.1555	9.2543	5.9059	7.0888	4.4561	8.393	5.8027	5.5491	5.7206	6.8926	7.2326	7.8812	6.9298	6.7226	6.4586	5.4293	5.9307	2.4168	9.2872	7.807	7.6712	5.7506	7.9653	5.6929	7.3363	6.6753	7.9661	7.5557	8.1247	5.9857	6.0413	4.9322	8.7308	8.0289	7.2531	8.5032	6.9254	8.3664	6.1204	7.6196
PF3D7_1000200.mrna1_1	PF3D7_1000200.mrna1_1;270	270	8.3879	6.6897	6.7585	7.0053	5.1727	5.8639	9.006	9.8746	5.5883	8.536	8.3333	5.9293	6.9991	4.8654	6.471	7.305	10.0556	5.9761	4.5379	6.814	10.4287	5.9658	7.3248	6.5981	5.9124	7.9288	4.986	4.9519	6.7357	9.0738	6.3709	6.6418	6.6223	6.6917	7.5824	5.7565	5.1783	6.0734	5.9791	5.5367	8.9719	4.9098	6.1526	4.8782	7.6041	7.5724	6.0435	6.0514	5.0184	7.3939	5.5552	6.7536	4.98	6.471	6.0704	6.9121	5.95	7.2965	6.2196	5.6582	5.4793	6.5432	9.2955	7.5654	7.4961	6.0704	6.2795	5.6993	7.29	6.5555	6.7978	6.3176	8.1342	5.3349	6.2937	6.3954	8.05	8.1013	7.039	8.1266	5.8278	6.3311	5.8432	6.887
PF3D7_1000200.mrna1_1	PF3D7_1000200.mrna1_1;271	271	7.8862	5.5011	6.4762	7.404	4.6212	4.8197	7.2097	8.8981	3.4195	8.0119	7.7038	4.7004	6.1266	4.0925	4.9977	5.823	8.907	4.4718	4.7923	5.8684	7.857	5.4111	4.7109	9.8656	5.4209	5.2746	5.0883	4.5166	6.3693	7.9647	5.717	5.0325	9.6818	5.0426	5.8237	4.1375	5.4915	4.189	6.3899	4.0197	8.1143	4.4376	6.1247	5.2702	6.4348	8.9206	4.1514	5.2593	5.2772	6.6917	5.645	4.9869	3.6029	6.2456	5.855	6.7824	5.2403	5.9217	5.7336	6.457	5.9481	6.8056	6.0721	7.5734	5.9607	5.8704	4.7955	5.9253	7.0916	6.6776	8.4431	4.1185	6.2496	5.405	6.4448	5.2802	6.7962	6.3134	7.7202	6.325	5.851	5.8135	4.5963	7.0561
PF3D7_1000200.mrna1_1	PF3D7_1000200.mrna1_1;272	272	7.8396	6.0479	7.5719	7.6708	5.5432	5.0531	6.9947	9.3459	4.6519	8.6592	8.4507	4.4148	7.1438	4.8822	3.5753	5.8104	9.4937	9.1516	5.9757	5.935	9.1587	5.6854	5.9658	4.8773	5.9939	6.4291	5.1703	4.9928	5.9138	8.6812	6.9003	5.1148	4.9649	5.7148	5.8736	5.5865	5.9642	6.0561	6.558	5.9404	8.5791	3.8319	5.8562	5.5207	7.0058	11.2816	6.1713	5.3103	5.931	7.43	5.6979	6.1491	4.7975	6.6799	6.7585	8.8939	5.6279	5.8445	5.9397	5.3459	7.3109	6.4263	7.8579	7.7878	6.3058	5.2246	4.7323	5.4774	7.3581	6.3201	10.6712	6.5276	6.7876	6.3356	5.8342	6.0978	7.6015	5.72	8.1781	6.8607	5.4172	4.774	5.2961	6.5944
PF3D7_1000200.mrna1_1	PF3D7_1000200.mrna1_1;273	273	8.1498	5.8502	8.0495	6.6655	5.7296	5.2311	5.6907	7.6404	7.9323	8.4903	8.8848	5.6197	5.6789	6.0061	5.375	6.0246	8.0233	5.1449	6.6977	6.0014	9.4353	5.7842	5.522	5.2479	5.3082	6.5697	5.8738	7.6863	5.7811	8.5671	7.286	3.0925	5.4957	5.7647	5.2604	5.957	4.5478	5.5552	6.5863	3.2203	8.2726	5.4356	5.95	4.7469	6.7466	8.3337	5.193	5.1048	6.4687	7.4085	5.847	6.1225	5.6194	5.2957	5.897	6.8864	6.0314	4.9556	4.9704	4.3052	4.5711	7.0189	7.4623	6.7917	8.0543	5.3733	5.3799	5.4212	10.7559	4.8768	8.5266	5.6488	6.5317	5.0383	5.2983	5.3656	8.175	5.5345	7.4146	8.4769	5.7447	5.4967	5.6724	10.6393
PF3D7_1000200.mrna1_1	PF3D7_1000200.mrna1_1;274	274	7.4186	5.5934	5.5435	6.3792	4.9481	4.6848	5.5201	6.2724	6.9949	8.2353	7.8183	4.3477	6.5741	4.9472	5.2623	5.5747	7.013	4.359	6.829	5.9928	9.2839	5.8304	5.5768	8.8253	4.8232	5.5774	6.6786	5.9189	6.2149	7.7331	7.1662	3.4957	8.6816	5.9439	5.5895	6.6642	5.269	5.0374	4.5993	5.6579	7.4862	3.8104	4.7071	4.1961	7.2502	6.3025	5.8829	5.2979	6.1593	7.0034	5.2498	6.1249	6.4256	6.5454	4.6927	4.7829	6.0873	6.4041	6.6279	4.1985	5.3702	7.1012	6.8061	6.7875	8.1165	5.408	3.5838	5.4419	5.7509	5.5638	4.8273	5.8582	6.0796	5.6848	5.434	5.9887	8.6034	5.3889	7.3761	8.3039	6.2917	4.1755	6.499	6.4749
PF3D7_1000200.mrna1_1	PF3D7_1000200.mrna1_1;275	275	7.5432	6.4862	5.6334	6.3959	2.7527	5.2257	5.6744	6.8711	1.6826	8.3021	9.3904	5.0635	6.011	5.0361	5.0094	5.2468	6.6993	5.2645	8.3381	4.5632	7.7572	5.439	6.4439	7.8356	5.4097	6.6066	8.0412	7.9972	5.3653	7.7235	6.5638	6.0798	8.1194	5.4406	6.1725	7.8174	4.7829	5.8817	6.4326	6.1241	7.5393	5.1223	5.9928	4.8032	6.2871	6.5709	6.3232	6.3981	6.8148	6.9654	5.4091	5.4777	7.73	6.776	5.1338	4.3096	5.5659	6.1845	5.3009	3.9059	4.645	6.7731	7.2253	7.0515	7.5556	4.8027	6.3482	5.5586	5.8532	4.9621	3.7279	5.436	6.9472	5.8447	5.9229	5.2369	8.3426	5.3331	6.8858	8.3298	5.7175	7.6918	6.5111	5.8268
PF3D7_1000200.mrna1_1	PF3D7_1000200.mrna1_1;276	276	7.8866	6.7509	5.8647	5.532	3.0179	4.4336	6.2692	6.7319	6.1008	8.4749	7.0318	5.602	5.2219	4.4783	5.2653	5.0479	7.0279	4.7714	12.0956	6.8093	8.1971	5.9628	6.6515	5.9889	5.9416	5.0657	6.6275	11.1886	6.5773	7.8629	7.4085	6.3642	6.0361	6.5458	5.811	7.6175	5.0652	5.353	4.8615	5.1727	7.1726	5.0264	6.6141	4.6582	6.9814	7.0267	6.1689	6.3295	7.0719	6.6883	5.784	7.1376	7.0043	6.5758	5.2946	4.8748	6.1603	4.995	5.8397	5.8595	5.3639	6.7525	7.3323	6.8582	8.4195	5.3544	5.4145	5.1651	5.7737	5.6676	4.9054	5.6276	7.1909	5.3416	5.1252	6.3971	8.2657	6.4232	7.4963	9.0791	5.2895	6.6709	6.2479	5.8189
PF3D7_1000200.mrna1_1	PF3D7_1000200.mrna1_1;277	277	7.9399	7.7425	4.95	8.1869	6.04	5.6814	7.4264	7.1579	6.4301	8.8492	7.1374	5.4617000000000004	8.2424	4.504	5.6656	8.766	7.5219	7.4561	13.1472	6.6384	8.4037	4.6605	7.8787	4.9873	6.0815	6.9683	7.1187	12.5397	7.1486	8.5202	6.0106	7.442	5.6441	6.7639	5.625	6.4101	4.6473	6.0665	4.7692	5.5087	8.0197	4.9644	6.596	4.9378	8.2713	6.6879	6.3065	5.0892	7.4898	6.9931	4.9919	7.0708	7.0865	6.4036	4.8659	6.2638	4.5934	8.1054	4.5807	6.1293	6.7216	7.4539	8.1798	6.673	9.0025	4.5097	4.9509	5.8831	5.9764	5.2257	4.6622	5.4124	10.6543	4.723	6.6048	7.1391	8.7871	6.323	7.3063	9.5856	5.4313	6.1162	5.1485	6.1615
PF3D7_1000200.mrna1_1	PF3D7_1000200.mrna1_1;278	278	10.5033	7.0866	9.8293	8.4135	9.2236	5.3674	8.4374	8.7046	9.87	10.7952	12.1589	6.1459	9.2058	9.8005	5.8268	9.0782	8.3508	8.0782	8.5095	11.5343	10.2592	9.3658	9.3303	7.5444	10.2215	6.8384	9.5904	9.0155	11.9911	10.5509	9.4316	9.5449	7.2414	10.4037	6.0459	9.706	8.755	12.4522	7.5529	7.3516	7.2967	7.7688	6.514	7.7083	10.3633	8.1186	10.2768	7.8943	8.0588	10.0171	9.4575	6.5312	8.0375	8.3479	7.8886	8.3832	6.8934	9.1396	5.3778	9.319	9.6732	7.2415	8.8053	9.6925	12.4411	11.1305	5.8679	6.1695	10.744	9.0702	7.8261	7.3112	10.2046	5.1326	9.8959	9.3535	7.6771	7.5453	9.8814	12.6362	11.3911	6.9746	6.9149	10.2079
PF3D7_1000200.mrna1_1	PF3D7_1000200.mrna1_1;279	279	9.5647	6.5032	8.666	7.8825	9.0176	6.1595	7.4091	8.0602	9.1412	9.6522	11.5572	6.1775	7.6826	9.6625	5.6562	8.661	7.9688	6.9537	5.4152	10.6604	9.9459	9.13	7.9251	5.4751	9.7294	5.4199	7.7422	4.9612	11.2935	10.1923	8.9342	8.515	6.6558	10.1518	5.0339	7.3809	6.4857	11.6041	7.5395	6.1512	6.28	6.4596	6.1289	7.1615	9.4306	7.028	9.2751	7.3865	6.8133	9.1904	8.9734	6.7816	7.1572	7.4933	7.2019	6.7887	6.225	7.8977	5.749	8.9676	8.4919	7.053	8.272	9.408	12.1279	10.0508	6.023	6.6109	9.1611	8.6115	7.1107	6.8672	8.7366	5.4611	9.1179	8.3057	7.4408	7.2425	10.2685	12.2594	10.8421	6.5262	6.9093	9.4797
PF3D7_1000200.mrna1_1	PF3D7_1000200.mrna1_1;280	280	10.155	6.3712	9.5918	8.2435	9.2684	6.8106	7.9176	8.7232	9.6568	10.2167	11.6749	6.0164	7.5291	9.6893	7.4743	9.1201	9.0597	7.8588	5.7203	10.9302	10.1727	9.1266	9.1258	6.6344	10.7978	6.8643	8.3778	5.9129	11.4876	10.9167	9.025	9.2239	6.3782	10.4854	5.9968	8.2059	6.5062	11.8691	8.0197	7.0974	7.2885	7.2449	7.0118	7.4534	9.7397	7.5598	10.3546	7.2622	7.6204	9.216	9.4311	6.5404	7.581	7.5583	7.9954	8.1268	6.8704	8.7342	5.9404	9.2531	9.2873	7.3933	8.8353	10.0143	12.5967	10.5889	5.615	6.602	10.4007	8.9527	7.0982	6.6913	9.3308	4.5928	9.7099	8.8994	8.0642	7.6752	10.4165	12.7291	11.1351	6.6673	7.6899	10.5869
PF3D7_1000200.mrna1_1	PF3D7_1000200.mrna1_1;281	281	9.809	7.4172	9.8842	9.9256	9.4795	6.3937	8.903	8.9735	9.9573	10.8024	12.0006	6.8049	9.3534	10.1762	7.0776	9.5854	9.6178	8.4039	5.7271	11.4205	10.9819	9.5865	9.0109	7.6107	10.7587	7.3737	8.7895	6.4114	11.8495	11.8108	9.8244	9.4661	7.3753	11.0312	6.8562	8.9171	7.9221	12.7618	8.378	7.1397	7.6203	7.6929	6.0509	8.0651	10.1299	8.4855	11.0564	7.8122	8.789	9.9271	10.036	7.0164	7.9934	8.178	8.1789	8.6718	6.7072	9.4722	5.5166	9.4929	9.7097	7.647	9.221	10.5419	13.0927	11.4413	5.7981	7.1979	11.076	9.3013	7.8683	7.4216	9.7273	5.6121	9.9692	9.5477	7.822	8.2976	10.9439	13.082	11.6178	7.2549	8.3585	11.1095
PF3D7_1000200.mrna1_1	PF3D7_1000200.mrna1_1;282	282	11.6115	7.8842	11.0565	11.2278	10.0225	7.2684	9.9124	10.579	10.6503	11.6472	12.5148	9.5023	11.8104	10.7399	7.5963	9.6998	10.7302	9.3986	5.855	12.6015	11.184	10.0073	10.1315	9.4802	11.0524	9.0826	10.547	6.5984	13.1081	12.2533	10.2533	10.2033	8.9412	11.6039	8.4292	10.786	10.3084	12.4044	9.2381	8.2358	8.6399	8.7312	8.303	8.6612	10.7534	9.0293	11.7191	9.5305	10.5045	11.7293	10.8755	8.2881	9.2513	8.5452	8.2977	9.0601	7.5663	11.1475	6.8585	10.1562	11.8695	7.799	9.7482	12.6305	13.4491	12.8242	6.3551	8.1626	12.2797	8.6822	8.478	8.5362	11.7236	6.9994	10.533	11.4236	7.8146	9.2518	12.4137	13.3497	12.592	8.2835	8.7821	11.9904
PF3D7_1000200.mrna1_1	PF3D7_1000200.mrna1_1;283	283	11.2423	8.9666	10.9688	11.4258	10.6932	9.0037	9.6914	10.207	10.6401	11.838	13.4531	9.4963	11.8992	11.2791	9.441	10.3023	10.2666	8.825	6.6349	12.6078	12.6036	10.1655	9.4981	9.4425	10.4048	8.4747	10.4275	6.5749	13.1626	12.7068	10.5863	9.4913	9.3366	11.19	7.5632	8.8508	10.3861	13.7563	9.2576	8.774	9.2654	8.1748	7.6755	8.3639	10.7526	9.4059	12.3563	8.9441	11.3107	11.3404	10.9251	8.486	8.4795	8.2026	8.6243	9.7653	8.4208	11.257	5.6522	9.9493	11.5899	8.0219	9.4329	12.702	13.0597	12.083	7.7109	7.3678	11.5782	9.8914	9.0254	8.812	11.5968	6.4461	10.1827	11.3402	9.205	8.8201	12.6078	13.1224	12.1027	7.3248	8.2714	11.632
PF3D7_1000200.mrna1_1	PF3D7_1000200.mrna1_1;284	284	10.9951	9.063	10.9312	11.49	10.825	8.8655	8.0385	8.7126	10.3138	11.3385	13.0483	9.3394	11.3073	10.844	9.5681	10.1352	9.0325	8.3966	6.6605	12.6201	12.7208	9.7695	9.6334	8.3374	9.6235	8.031	9.9081	5.7848	12.9289	12.5682	9.9236	9.8705	7.8119	10.7861	6.6069	9.295	9.0338	13.2448	9.3103	9.1779	8.9337	8.2721	6.5535	7.4127	10.0307	7.5823	12.1325	8.4028	11.3539	10.4619	10.3703	7.5201	8.261	7.1497	8.2948	9.106	8.2643	9.7743	6.1813	9.5711	11.0711	7.2568	8.9508	11.9837	12.8574	11.6027	7.0229	6.7313	11.2451	9.6985	8.6829	8.409	11.1808	6.3768	9.9258	10.7655	9.1368	6.21	11.8121	12.6715	11.5048	8.0442	8.2142	10.6178
PF3D7_1000200.mrna1_1	PF3D7_1000200.mrna1_1;285	285	11.4264	8.9975	11.1242	11.8885	10.546	9.4386	7.3309	7.9841	10.2537	11.8273	13.3311	9.7674	11.329	10.9257	9.4606	10.3711	8.3044	8.509	5.4954	12.6684	12.3878	9.9225	11.7642	7.6919	9.9434	6.9936	9.1321	5.2106	13.0046	12.4751	9.9382	11.6782	8.0567	10.397	6.2462	8.9179	9.832	13.3618	9.368	8.9292	9.0633	7.9753	7.2036	7.9707	9.7008	10.2985	11.8718	8.6822	12.1462	10.6643	9.9896	7.8965	8.9571	7.3228	8.417	10.6484	7.5204	10.7402	5.8883	9.5872	10.5974	7.3041	8.2737	11.4926	12.5561	10.9437	6.0742	7.6544	11.1655	9.4929	9.6301	7.7126	11.4738	5.5838	9.7365	10.279	8.5649	6.499	11.3104	12.5345	10.77	6.8081	7.9961	11.5912
PF3D7_1000200.mrna1_1	PF3D7_1000200.mrna1_1;286	286	11.2106	8.9643	9.9586	12.0719	10.7003	9.4337	7.9041	7.8948	10.0583	11.4199	12.9666	9.8996	11.4593	10.7809	9.3558	9.9405	7.9199	8.3999	6.5272	12.502	13.011	9.6344	9.3861	6.8991	9.3263	6.599	9.3149	5.439	12.7545	12.6714	10.5251	9.0887	7.5283	10.4188	6.3214	9.0445	9.6364	13.507	8.8705	8.9461	9.618	6.6285	7.028	7.4892	9.9811	9.1852	12.5783	7.5267	12.2274	10.8038	9.8443	7.4567	11.0555	6.905	8.7217	9.2759	7.5357	10.7967	5.6259	9.3423	10.7767	7.0653	8.3217	11.1059	12.0987	10.0761	6.753	9.1714	10.8465	9.5996	7.4877	8.0098	10.8195	6.1771	9.5279	10.3835	8.8481	7.7859	11.1268	12.074	9.9381	7.4197	9.5379	10.1042
PF3D7_1000200.mrna1_1	PF3D7_1000200.mrna1_1;287	287	7.867	8.7812	6.3519	7.0867000000000004	7.0001	6.5642	6.2221	6.1675	6.4718	8.5778	9.6512	6.0873	6.2649	6.5783	6.5304	5.7973	7.4166	8.181	6.979	10.3735	9.6446	8.0803	6.2089	7.1625	6.6437	6.5555	9.1501	5.2126	10.5135	9.245	8.2059	6.3889	7.3375	6.9118	5.5847	8.871	5.1069	6	7.3497	8.324	6.3973	6.1677	5.5151	5.682	6.3598	9.4843	6.1635	6.8658	7.3495	6.3111	5.7869	6.3621	11.5807	6.9688	5.5945	9.426	7.6193	6.888	5.6079	5.5361	8.7327	6.917	7.2382	6.9184	8.0838	6.4824	5.2638	5.3223	6.3252	7.5883	9.3623	7.4613	7.9284	6.2042	5.1707	8.453	8.7071	6.4017	7.4593	8.5679	7.3941	5.5494	6.0175	5.479
PF3D7_1000200.mrna1_1	PF3D7_1000200.mrna1_1;288	288	6.7027	13.0418	5.0126	7.9437	4.6323	5.5975	5.6206	5.0648	4.6058	7.7007	9.4605	5.6311	6.9109	3.7729	5.9715	4.7268	5.684	6.4951	5.2338	8.3209	9.5497	6.517	7.9924	7.8909	7.0784	5.3085	8.7812	4.8465	8.1281	9.5542	7.295	7.5428	8.776	7.1105	4.2296	8.268	5.111	6.4133	6.9902	13.5233	5.6465	5.0255	5.8276	5.3132	6.1336	5.466	6.2455	5.6256	4.504	5.6171	6.1779	5.1835	11.1805	6.2889	5.3764	2.8699	5.6968	5.8924	5.4182	4.4094	9.3725	7.0873	6.4356	6.6996	8.0992	7.6496	5.0712	4.5166	4.6854	6.3261	3.157	5.6651	8.0146	6.1497	4.7425	9.132	8.1594	4.7634	6.1424	7.724	7.7228	4.1457	6.4167	4.5789
PF3D7_1000200.mrna1_1	PF3D7_1000200.mrna1_1;289	289	7.4526	10.6808	5.9848	4.9122	5.0076	5.7936	6.853	7.984	3.5981	7.7395	8.3146	4.1202	4.9064	4.1318	5.9563	5.9568	8.4845	5.257	5.1189	10.0692	8.9103	7.2263	12.5546	7.7556	9.4203	4.7203	8.3055	4.3554	10.2126	8.8841	8.0379	11.9922	8.7332	9.9324	5.7996	8.5105	5.7869	5.6261	6.0592	10.6013	7.6084	4.8465	5.9028	6.3947	5.9062	4.8753	6.5011	6.0505	4.9533	6.8641	6.8665	5.8397	11.3763	6.1064	5.3049	5.6305	5.3561	10.0286	7.1751	3.86	9.7501	7.8943	6.052	5.6421	11.4933	7.5222	5.3854	8.5134	5.2059	7.9185	5.408	5.841	11.1699	7.1216	5.0295	9.5404	8.743	5.4232	6.1811	11.9475	7.9944	5.6685	9.4008	5.6366
PF3D7_1000200.mrna1_1	PF3D7_1000200.mrna1_1;290	290	9.3435	7.2306	5.2968	7.5181	2.6826	5.3933	5.4741	4.2839	2.4699	9.0398	8.0586	4.5454	7.8773	2.6531	5.5841	5.2269	4.6387	5.0963	5.0609	7.5236	8.7966	6.1928	8.5409	8.6132	6.9734	4.6713	7.5913	4.5298	7.9679	9.1671	7.5662	7.3899	8.7252	7.3733	5.2284	8.4432	4.8919	5.6829	5.4931	7.8201	6.1229	6.1717	4.5747	6.015	10.7678	4.1938	6.2593	6.628	4.2456	5.8125	6.8184	5.7944	10.9168	5.2709	5.2917	4.5435	5.0904	7.0924	10.5634	4.6651	9.2349	8.094	5.6971	5.8212	7.1984	6.6106	6.887	5.2257	4.4269	5.3363	4.4039	5.1803	8.093	9.9449	5.4336	8.7686	8.3605	6.1245	6.7662	7.7751	7.3526	6.7502	6.0993	5.1779
PF3D7_1000200.mrna1_1	PF3D7_1000200.mrna1_1;291	291	6.9951	5.7296	5.0103	5.1803	4.8329	5.0989	6.0542	4.5148	4.6502	7.8831	7.5735	5.0674	5.4256	3.06	5.7695	6.4851	5.6977	4.4627	4.1177	6.8265	9.3172	5.9729	5.6809	6.9178	6.2619	4.1707	7.8824	4.8058	7.4886	9.3154	7.395	5.5607	7.4183	7.2231	6.6939	7.5326	5.761	5.106	5.6261	5.4363	9.1884	5.6014	6.435	5.5564	6.7483	4.9986	5.4283	6.3273	5.0112	3.9392	6.6906	5.366	10.2052	5.5865	5.3331	4.5135	4.26	5.6229	5.76	3.488	8.9417	8.5908	5.7447	6.3663	8.5351	6.8019	4.3384	4.7714	6.1469	4.6462	4.1803	4.9411	7.2132	5.9932	5.9451	8.5625	8.741	5.6798	7.414	8.684	7.4918	4.5033	5.121	3.9467
PF3D7_1000200.mrna1_1	PF3D7_1000200.mrna1_1;292	292	7.0874	4.8709	6.154	5.5163	4.7257	4.8982	6.3963	5.0135	2.5236	8.275	9.5168	5.09	4.6786	4.6599	5.2709	5.8076	5.0959	5.0509	5.2498	7.3426	9.454	5.5435	6.7029	6.8382	8.0773	5.769	6.4512	4.5166	8.0301	9.1601	6.7256	6.4744	6.9848	7.834	6.7913	7.684	4.7949	6.772	7.9676	4.5447	5.4111	2.6713	5.9528	5.3533	6.6785	5.503	6.5859	7.2359	5.7474	4.4202	6.5264	5.8792	10.6769	5.878	6.1542	4.6023	4.8714	7.4786	5.5258	4.9458	9.0763	8.6571	4.8664	5.4906	8.382	7.1979	4.8415	5.4195	5.4202	5.7385	4.9317	4.5705	7.8498	5.4825	5.6496	9.023	8.6342	5.1851	6.6861	8.385	7.8374	4.2563	6.3787	5.2083
PF3D7_1000200.mrna1_1	PF3D7_1000200.mrna1_1;293	293	7.006	5.4273	4.3118	4.6194	5.0121	5.7079	5.3544	3.8817	5.9514	7.2729	7.3619	4.7203	4.2772	5.8926	3.9222	6.0613	5.1867	4.0374	5.6441	7.1884	8.9172	5.1882	6.816	7.0626	7.6784	7.173	6.25	4.3861	7.3502	8.4662	6.6477	6.356	7.2006	7.6958	5.8342	6.7964	4.9565	5.7236	6.4624	4.1659	4.8405	3.8258	6.2908	6.0616	5.6418	7.7951	5.841	5.3216	3.3923	5.8027	6.6503	5.4748	10.5886	5.7065	5.9923	5.5119	5.3519	5.2589	5.6676	4.7153	8.9717	8.5252	5.3868	6.4177	8.0005	6.4656	4.4229	6.1661	4.7639	5.6971	7.1655	5.5705	6.7552	5.7197	5.3892	8.7456	8.8412	4.7814	6.3494	8.3615	7.0325	5.1957	6.363	4.5336
PF3D7_1000200.mrna1_1	PF3D7_1000200.mrna1_1;294	294	6.6169	5.2709	5.3136	4.1587	4.6159	5.3954	4.7071	5.3431	5.8507	6.8462	9.1335	3.1359	5.4067	6.2596	5.3698	5.568	6.1079	4.4074	4.3625	6.0815	6.2307	5.073	4.8043	7.1038	5.2487	5.6082	8.2312	4.8094	6.4678	5.7369	7.0864	5.4617000000000004	7.113	5.2238	5.6599	8.365	3.7908	6.0849	5.9312	4.9777	3.8288	3.8359	5.8605	6.0372	5.9196	5.8349	5.8278	4.9269	5.0409	5.3561	5.9023	6.0866	3.275	6.253	5.9669	4.5589	3.9392	5.5084	5.434	3.7835	5.3937	8.5189	6.0972	5.6138	5.8482	5.5351	4.9905	5.3248	4.9764	6.0885	4.5027	5.5404	7.4362	6.013	5.087	5.8809	8.8828	4.5279	6.754	6.1793	6.1661	4.8938	6.7589	5.2273
PF3D7_1000200.mrna1_1	PF3D7_1000200.mrna1_1;295	295	6.4807	5.7986	5.1367	5.9757	6.042	5.8092	5.487	3.6736	6.0343	6.0898	9.3337	5.2917	5.5841	5.7511	5.8181	4.8298	4.6041	5.1156	4.4436	5.6551	4.9467	4.0215	5.5874	7.0706	5.0527	5.07	10.7284	4.5987	5.8672	6.0343	7.2864	3.5705	8.1175	5.1739	5.1006	11.4661	8.7351	4.9704	5.23	5.0942	4.554	4.4229	4.4039	4.6147	4.7142	5.7808	6.0097	4.6679	4.5242000000000004	4.796	6.6475	5.1615	0.0704	5.9291	6.7462	4.1293	5.4002	4.7677	4.9288	4.8694	3.6656	8.0685	5.4219	5.2791	5.4138	5.9937	4.7377	4.1554	5.2411	5.8331	5.5475	5.667	7.3637	5.0845	4.8099	5.4449	8.5827	4.5625	6.7343	5.706	5.005	4.332	4.8273	3.1375
PF3D7_1000200.mrna1_1	PF3D7_1000200.mrna1_1;296	296	6.3432	6.0828	5.6628	5.9621	4.7613	5.0339	5.0518	4.6421	6.7992	6.8328	9.2654	4.2869	5.3923	5.0798	4.1747	6.1077	5.373	4.4396	4.8237	6.6483	6.1997	4.7772	8.0458	7.422	5.1906	8.0625	11.1746	4.8012	7.101	5.8527	6.2201	4.8841	7.3237	4.6966	6.6979	12.017	8.9579	6.2931	5.5163	5.4542	2.4087	3.8217	5.2265	5.6285	5.6061	4.8222	6.3733	5.3607	2.98	6.4024	5.839	5.3712	4.774	6.4273	6.6579	2.926	5.5423	5.9231	5.2694	4.3709	5.8309	8.3862	5.9798	5.3995	10.0306	6.2199	6.8851	5.859	4.6719	6.6162	2.281	6.0546	7.6368	4.4276	4.3799	6.5135	8.3147	4.7866	5.6041	11.0771	6.4501	8.0402	6.4795	5.5033
PF3D7_1000200.mrna1_1	PF3D7_1000200.mrna1_1;297	297	8.5435	5.3501	5.3071	6.1991	5.7087	5.7195	5.9502	5.5832	6.3703	8.5612	9.2071	4.2772	6.3214	6.4479	5.6124	5.5925	5.5317	3.4236	4.6328	5.6565	5.3306	5.5632	5.8831	7.0695	5.4705	5.1743	11.2187	4.8379	6.8212	5.5524	7.5568	5.2791	6.3029	5.0841	3.856	11.982	9.4898	5.607	5.3964	4.5886	5.1799	3.8758	5.6893	5.3844	8.3752	4.9467	6.8193	3.6702	1.9598	6.8774	5.157	5.4039	4.0188	5.898	6.5148	3.5607	4.4561	6.3491	5.9699	3.1906	6.6104	6.4011	7.6734	5.0148	6.1685	5.5705	6.9677	4.7772	4.6305	6.0672	4.6439	5.8245	7.7685	5.04	5.6631	6.1882	8.3769	5.7208	6.3602	6.848	5.3719	7.7112	5.4783	5.6619
PF3D7_1000200.mrna1_1	PF3D7_1000200.mrna1_1;298	298	8.4601	6.1075	5.3674	7.3589	9.9372	6.7276	7.4912	4.441	9.5392	8.4752	9.5179	4.0824	7.0025	9.8271	5.691	10.4695	5.4928	4.757	5.5376	7.1372	5.6097	6.4869	5.5527	7.1092	5.3288	6.1558	11.1984	5.5807	6.8909	5.4426	6.9483	5.076	7.3831	6.0753	6.438	10.9045	9.4352	5.3646	6.9437	5.2679	5.8291	4.1922	5.7973	5.8138	6.4146	8.7107	5.2694	4.9621	2.4751	6.6649	7.4034	4.6668	5.0505	5.4542	7.0529	6.3696	5.202	6.6854	6.2304	6.0685	5.2403	10.2055	9.2338	4.6893	6.0323	5.8963	6.0398	7.2434	7.6607	6.9063	7.4342	7.5976	8.5308	5.5826	6.0387	5.769	9.6708	7.8957	7.5922	6.9773	6.1975	6.3489	7.614	8.2087
PF3D7_1000200.mrna1_1	PF3D7_1000200.mrna1_1;299	299	7.0804	5.0913	6.0297	6.3275	6.9352	5.2589	8.9473	5.213	7.418	7.115	9.1754	5.6302	6.239	7.6088	5.195	11.5377	5.7682	5.2453	5.0836	6.9278	4.1052	7.1393	5.3782	7.3647	5.3782	5.463	10.0429	4.7782	7.4935	5.2813	7.5155	4.3313	7.5689	5.3045	5.2909	9.9902	9.1328	4.4509	5.8863	3.8349	6.4621	4.6311	5.0798	6.1352	5.76	6.1979	4.7153	5.5759	4.7506	6.6879	8.1242	4.9547	3.5373	5.6619	6.7892	3.8197	5.6876	5.9743	6.0365	4.9955	5.3899	10.5975	6.9003	5.1659	5.9932	5.0997	5.6636	4.669	10.1319	6.3674	4.7082	5.8184	7.9919	6.5503	5.811	5.7145	10.5844	6.0966	5.8392	6.121	5.8502	6.7039	6.7948	10.2216
PF3D7_1000200.mrna1_1	PF3D7_1000200.mrna1_1;300	300	6.6585	5.1164	5.8347	8.1998	7.7858	5.3487	9.0274	5.6067	7.7511	6.9408	9.7135	5.116	7.2325	7.7903	4.7181	11.8505	5.6611	6.7221	4.0488	6.5311	5.7423	8.7658	6.0594	7.9303	6.2445	4.6129	11.2887	4.7252	6.4321	6.2132	8.5525	5.9896	6.6247	6.1324	5.5913	10.7327	9.6299	5.3366	6.2688	4.691	5.5865	3.9146	6.2793	5.7687	4.4243	7.112	6.0264	6.4041	5.6308	7.1488	9.5133	5.7013	7.2413	6.5059	7.0402	4.1194	6.3738	7.1724	5.8994	6.3717	5.0009	9.7223	7.0928	10.0236	6.2277	5.3547	6.264	3.841	10.0793	6.8102	5.0295	6.0725	8.7847	6.7479	6.2307	6.4376	9.7284	6.2878	9.4948	6.7977	5.4673	7.3906	6.5567	9.7736
PF3D7_1000200.mrna1_1	PF3D7_1000200.mrna1_1;301	301	5.7098	5.1934	5.4413	7.0119	7.1431	4.6622	9.0633	4.3023	7.398	6.7631	9.5884	4.0161	7.5686	7.7033	4.3009	11.3578	5.302	6.5523	4.225	6.9683	5.8288	8.5263	5.9734	6.1795	5.7751	5.0317	11.6613	4.3646	5.7653	6.0108	8.9376	5.993	6.1245	5.3423	5.4912	12.08	9.6607	4.9279	5.8731	4.9736	5.9369	4.079	5.9934	6.2819	5.615	6.557	4.4209	5.8432	5.3063	7.607	9.0692	5.7629	1.4699	6.5019	6.5059	6.2977	5.4222	6.105	6.0226	5.9467	5.1432	11.4861	8.1068	7.6991	6.0913	6.6463	6.7667	5.463	10.066	7.6087	5.1338	6.2672	8.3522	6.4722	6.318	4.7618	11.3995	4.9369	6.9998	7.2024	5.4016	6.974	5.2399	9.6915
PF3D7_1000200.mrna1_1	PF3D7_1000200.mrna1_1;302	302	7.0413	6.8746	6.4509	7.833	7.6733	3.7527	9.8521	10.6041	7.5792	6.7769	9.7238	6.7446	8.1851	7.6618	5.1799	10.8637	10.6958	6.1723	5.9722	6.9774	5.8169	8.7205	7.1991	5.6194	5.6279	5.1169	11.5195	4.7929	7.2009	5.153	8.8369	7.7881	6.1755	5.1202	5.1156	11.8238	7.2579	4.9416	5.7369	5.1396	6.4702	6.2073	5.4413	4.8782	6.4306	6.7207	5.3861	4.591	3.0018	7.7036	8.7232	5.0215	6.6896	7.1526	6.7089	5.824	5.3663	6.9097	6.0415	5.2987	6.6103	10.5522	7.6477	7.2227	8.2281	6.9956	6.7827	4.5595	7.5279	7.3028	5.5638	5.8515	8.5598	6.1538	7.032	5.6851	10.6303	6.8777	7.8845	8.1176	6.9771	7.2904	6.7043	8.3645
PF3D7_1000200.mrna1_1	PF3D7_1000200.mrna1_1;303	303	7.2733	7.6277	7.7397	8.1554	6.7137	5.991	10.3954	10.7386	7.3164	7.1169	10.0305	5.2909	8.6829	7.0074	5.6938	11.6135	10.6347	6.841	4.2172	7.2688	6.5871	6.8062	8.4669	4.851	5.0308	4.7671	11.9931	4.8068	7.1708	6.506	7.3412	8.7444	6.3625	6.0472	6.0477	12.1068	5.4819	6.5547	6.5013	6.8525	6.1882	5.972	4.5185	5.9722	8.238	9.9083	5.9458	6.3226	4.7004	8.1411	9.028	6.6323	6.2876	7.2283	7.739	7.3057	6.3489	7.5269	5.8035	5.889	8.47	10.5984	8.5595	6.8873	9.4733	7.3651	7.1692	5.7986	9.8102	8.4521	9.158	6.3933	9.2076	4.2095	6.3665	8.5965	10.2665	6.8972	6.9751	10.1941	7.7106	8.0058	6.3032	10.1017
PF3D7_1000200.mrna1_1	PF3D7_1000200.mrna1_1;304	304	8.8898	8.2853	7.4214	10.0329	8.5204	5.2585	10.8277	11.3411	7.6935	9.1449	10.1963	8.2518	10.1033	8.0181	5.9551	11.9905	11.5653	8.2932	5.5768	7.837	5.9586	9.4838	10.1713	5.7038	6.7104	4.6247	9.273	5.4128	7.9852	6.0241	7.391	10.0991	4.9561	7.1168	4.4283	10.597	3.9174	7.9383	8.9427	7.7816	6.5173	9.6943	6.3361	7.555	8.6208	7.1565	8.4857	8.3582	5.0488	8.9614	9.8563	5.7947	8.0371	6.7858	7.1366	5.6276	7.4989	8.1593	5.596	6.1955	9.2901	10.7103	8.0834	7.4097	11.2813	7.4998	7.8072	6.3468	10.8673	7.6693	7.0581	7.6412	9.7099	5.8462	6.5612	8.884	10.522	7.3017	7.4247	11.6469	7.1261	8.7776	6.6104	10.0457
PF3D7_1000200.mrna1_1	PF3D7_1000200.mrna1_1;305	305	8.9819	7.3271	6.7447	10.6199	4.8649	5.2836	11.1679	11.6244	5.545	8.8129	6.738	8.3712	10.6993	4.9383	4.1867	12.2791	11.7625	10.8692	7.7313	8.5993	6.2063	5.1631	10.4218	6.0624	6.9155	5.6392	5.106	7.2045	8.3044	7.201	6.2536	10.5626	7.0454	6.6854	6.0527	5.1152	5.7087	5.496	8.8796	7.5689	6.4034	9.3686	6.5148	7.2071	8.8168	9.1379	5.1719	8.7223	6.0749	10.309	11.7856	6.626	6.0239	8.2036	6.7452	7.5219	6.2201	8.2859	6.067	6.6237	5.0255	9.4628	9.2527	7.1716	9.6885	8.1386	11.4303	4.7093	12.0284	5.8634	7.8785	5.5141	9.9221	6.7625	6.9872	5.9279	9.8056	7.6458	7.4837	10.8669	8.625	12.3293	6.0999	11.8378
PF3D7_1000200.mrna1_1	PF3D7_1000200.mrna1_1;306	306	10.2439	8.4265	7.0324	10.9882	5.9129	6.6185	11.3991	12.0249	6.5938	10.5821	7.2508	9.195	10.6909	6.3014	6.4438	12.9901	12.045	11.695	7.7678	8.7541	7.0011	7.0869	10.81	9.0792	9.1376	6.0383	6.9986	8.0235	8.6703	7.9375	7.6404	10.833	8.9712	8.9628	6.9216	6.7659	6.0672	8.2664	9.4147	8.6813	7.543	7.6644	8.8813	7.5525	10.1063	9.5432	8.4381	9.5655	7.2056	11.05	12.1843	8.6199	6.5103	7.702	7.9927	9.5878	6.1008	8.2111	7.028	6.7188	6.7556	9.0002	9.3863	7.8962	12.3482	10.4491	10.2618	5.3205	12.5943	7.0148	8.5737	6.4263	9.9857	6.7764	7.936	7.284	9.4382	8.4856	7.8758	12.8326	9.5496	12.3506	6.6883	12.2774
PF3D7_1000200.mrna1_1	PF3D7_1000200.mrna1_1;307	307	11.0647	7.7784	9.1705	7.55	6.4062	5.7104	10.6598	10.915	7.0825	10.4916	8.2693	9.6138	8.2954	6.5521	6.1589	8.1479	11.1389	7.5225	7.1238	10.411	8.2241	6.002	10.0417	8.6514	9.2856	6.2355	6.9732	7.4469	10.1227	7.5392	6.8031	9.7941	8.4746	9.7339	6.0415	6.4158	5.2581	6.2201	6.4406	7.8793	6.6655	8.3497	8.1549	9.6434	10.6206	7.4112	6.1516	6.8198	5.4809	10.4922	7.1954	6.3535	7.6245	9.0361	5.7236	6.3944	5.7076	6.8496	6.4494	7.0966	6.4007	8.2929	8.5069	7.0027	8.9323	8.7394	10.7102	6.7921	7.6998	5.6837	7.0694	6.132	8.2629	7.1979	7.2766	6.044	8.425	6.9891	6.941	10.3868	8.2163	12.2794	7.4795	7.3895
PF3D7_1000200.mrna1_1	PF3D7_1000200.mrna1_1;308	308	9.1516	7.9719	6.5779	7.6473	6.3415	6.2746	10.7161	11.6461	7.3817	9.5797	8.0515	11.3837	7.7744	6.9399	6.9543	7.9196	11.8847	9.1144	6.4959	11.1077	7.7929	5.988	10.6125	8.7305	10.352	6.3668	6.7823	7.5832	11.3081	8.2574	8.2801	10.8913	8.364	10.391	6.102	6.2203	5.8839	6.6931	6.7799	7.6546	7.0081	10.107	8.4841	9.6231	8.7435	8.3205	6.8434	7.1582	6.2847	10.5155	6.9595	6.7667	6.5619	8.9903	8.2579	7.0251	5.9595	7.5544	6.7388	7.3017	7.16	9.1023	8.7463	7.348	10.4268	10.1413	11.4505	5.4453	6.7434	7.7645	7.6531	6.5155	8.9696	7.585	7.436	6.8066	9.6509	7.9466	7.899	11.5964	10.1793	12.3774	7.2306	8.2974
PF3D7_1000200.mrna1_1	PF3D7_1000200.mrna1_1;309	309	8.3323	6.6498	5.295	6.7118	4.8669	4.9809	10.4356	11.7066	7.0053	8.9978	6.8951	10.5049	6.8683	5.2075	5.6803	6.3854	11.7323	6.9156	6.2288	9.9046	7.3737	6.5265	8.687	8.051	9.8917	6.5294	6.4016	7.71	9.9208	7.2814	7.4487	9.1672	7.8917	10.229	6.4909	6.5916	4.6977	6.3029	5.7753	5.487	8.5	8.3238	8.0979	9.2756	8.9763	7.6469	7.1592	5.8994	4.1432	9.6286	6.1789	5.8748	5.5883	9.0412	7.3303	6.4111	5.2373	5.1457	6.8072	7.0514	6.2409	8.6623	8.3869	6.9264	8.5218	8.4215	10.786	5.647	5.8542	6.8056	5.6727	6.7366	8.0365	7.421	8.0099	6.2481	9.2908	7.4461	7.5912	9.6839	8.3964	12.2365	7.7394	8.5792
PF3D7_1000200.mrna1_1	PF3D7_1000200.mrna1_1;310	310	8.4037	6.6966	5.6798	6.6795	6.4316	6.0034	10.5592	11.2126	8.2115	8.4442	6.671	11.6378	5.8537	7.7991	5.9402	8.0254	11.6121	7.6755	5.4346	10.1075	6.8797	6.4765	9.8525	9.1949	10.1861	6.6889	7.8991	6.8184	10.0766	8.3441	7.9584	10.1138	8.8875	10.4782	6.5427	7.8151	5.0887	5.9736	6.7768	7.1109	6.0283	8.8412	8.9971	10.1169	8.6201	7.968	6.6731	7.3403	5.8602	9.6676	7.4698	6.306	6.2606	9.7008	7.5865	6.3915	4.9533	8.0069	6.7216	8.2985	6.6652	8.8598	7.8667	6.7511	10.1497	10.4023	11.643	5.7358	6.6152	7.8985	7.6513	7.1653	9.2396	7.5638	9.1175	7.222	9.1263	7.6719	7.918	11.6152	10.5108	12.4286	8.775	9.177
PF3D7_1000200.mrna1_1	PF3D7_1000200.mrna1_1;311	311	8.1023	7.2711	6.015	6.4739	7.7036	6.1888	10.7333	11.5262	8.4452	8.0314	9.4048	11.8711	6.5204	8.2409	5.6848	7.9979	11.69	7.6376	6.5668	10.1472	6.5633	5.7527	9.3817	9.18	10.091	7.4394	7.6786	7.1178	10.2747	7.7933	7.2291	9.935	9.0158	10.603	6.761	6.8355	6.5376	5.8883	6.6675	7.3594	5.6996	8.9511	8.6776	10.0077	8.5982	7.5014	6.2083	6.5059	5.602	9.8875	7.6129	6.5155	7.2914	9.5379	7.3315	6.849	8.0055	7.623	7.4186	8.86	7.5822	8.3893	8.4479	6.6473	10.5276	7.2976	11.8726	6.2292	7.3417	7.0832	7.041	11.1072	9.1473	7.5361	9.2425	7.1773	9.279	7.7158	7.7494	11.6942	8.0802	12.6031	8.6587	9.2113
PF3D7_1000200.mrna1_1	PF3D7_1000200.mrna1_1;312	312	8.8613	8.4099	8.9102	7.1602	8.3136	6.8153	11.0385	11.9781	8.6275	8.9401	7.323	11.9192	7.018	8.5024	6.7438	7.9866	12.3044	9.285	6.4253	11.3189	7.1595	7.3407	9.9269	9.4291	9.6677	6.6285	7.522	6.7071	11.1319	8.6575	8.0375	10.2264	9.0077	10.8003	6.95	7.5767	10.7857	6.5333	7.2453	7.9296	5.7735	8.8809	9.0554	10.3306	8.8572	7.5589	6.8602	7.9843	5.1867	9.9088	7.5914	7.1757	7.8088	9.9191	8.625	7.3394	6.2865	9.0466	7.1812	9.9904	7.1258	9.0522	9.1025	6.3815	12.1306	9.0917	12.0435	6.8249	6.7565	7.2184	7.8833	7.6161	10.6841	8.0321	10.0845	7.3629	9.5685	7.0271	8.0883	12.9889	8.8975	12.6911	9.5504	8.3475
PF3D7_1000200.mrna1_1	PF3D7_1000200.mrna1_1;313	313	7.3802	6.5871	5.1285	6.2034	5.5862	5.1069	10.7384	10.518	5.0505	7.6358	6.1305	11.5266	5.9059	6.0121	6.0081	8.3967	10.8201	7.496	5.6659	10.2511	6.5084	7.042	7.7427	9.901	9.9354	6.3323	8.0618	6.8153	10.2663	7.1796	7.4634	7.1263	9.1865	10.3637	6.9988	7.992	6.7789	5.9203	5.8369	7.1771	6.4793	8.7739	8.507	10.084	7.4161	6.1187	5.6261	6.3423	7.198	10.051	8.6564	7.0386	10.9709	8.9028	6.6915	6.6069	5.9869	8.7899	6.4601	9.5691	6.6784	7.9371	8.1392	6.6768	11.343	7.919	11.8666	6.3237	9.6429	6.6182	8.939	6.9873	9.2316	6.9592	9.9391	7.676	7.9817	7.9288	7.6543	11.6871	8.0738	12.1933	8.8352	7.8725
PF3D7_1000200.mrna1_1	PF3D7_1000200.mrna1_1;314	314	8.3666	8.7678	6.8441	7.06	6.1769	7.2166	9.2882	9.422	6.3754	8.6444	6.5062	12.6552	7.0967	6.5625	8.0603	7.3004	10.1415	5.7029	7.0206	10.0792	7.6978	5.9706	7.2292	7.1732	7.7529	6.0215	6.1355	9.8256	11.2379	7.6636	8.3841	7.4105	7.9044	8.2928	6.5975	6.9287	8.7211	7.4108	6.2455	8.0958	6.6305	6.436	6.8998	7.0324	7.2189	10.7918	7.8776	8.8836	6.4896	7.9393	8.6456	7.3172	8.6898	8.5022	7.2854	9.983	8.875	8.7053	6.4862	6.3947	5.8706	7.8002	8.7874	7.7256	8.7406	6.9616	7.7349	6.6365	7.6454	8.4443	10.6205	8.3922	9.6951	7.9306	7.255	7.4317	12.0031	7.5901	8.9013	9.5221	7.2239	8.3546	9.3097	7.6661
PF3D7_1000200.mrna1_1	PF3D7_1000200.mrna1_1;315	315	6.8842	7.0685	5.9491	5.3792	4.477	6.4214	5.9033	5.8487	6.1062	7.6538	5.3327	10.4189	6.5024	5.7858	6.6894	5.4386	6.2666	5.1961	6.0725	8.7168	6.0798	6.7675	6.3406	6.4902	5.738	3.4906	5.4925	5.8283	8.7827	7.794	8.452	6.4209	6.9279	6.8801	4.7404	4.6899	4.4744	6.6509	6.1449	6.3794	8.2167	5.4486	6.3992000000000004	7.3077	6.2746	8.2677	6.644	6.2694	4.7137	6.2512	6.2055	6.0479	5.0466	6.3661	7.7466	7.9695	6.3804	6.07	6.6261	5.2772	6.0079	7.026	7.6859	6.7185	6.7336	5.3434	5.2036	6.9827	5.9409	7.2614	7.7973	6.7291	8.4397	6.8815	6.3738	5.599	8.8635	6.1247	7.2903	8.455	6.047	6.1581	7.4848	5.8755
PF3D7_1000200.mrna1_1	PF3D7_1000200.mrna1_1;316	316	6.5887	6.6113	4.7263	5.8948	4.8304	4.8777	5.5777	4.8099	4.645	7.1765	5.1882	5.7087	6.2653	4.2876	5.5033	6.116	5.7178	4.0418	4.1342	7.4674	5.9296	5.61	6.0629	5.712	5.6505	4.8924	4.8679	5.1326	7.3123	6.3528	6.8622	2.9542	5.7991	5.5558	5.76	5.7374	5.3255	6.5514	5.7175	6.1959	5.3487	6.2957	5.009	4.272	4.1465	7.5078	6.5718	5.3441	4.5747	6.6414	5.0862	5.6772	4.8022	5.9937	6.739	5.7703	5.009	7.9119	5.5056	5.3988	5.1989	7.2594	7.3873	5.8079	7.3456	6.2797	4.2342	5.5512	4.204	6.5365	7.3557	5.477	8.4298	5.2965	5.4748	5.4643	7.8437	6.295	5.8997	7.9243	6.2034	6.1765	5.9484	5.5382
PF3D7_1000200.mrna1_1	PF3D7_1000200.mrna1_1;317	317	5.1243	5.5577	5.4761	4.6294	3.2869	5.5919	4.9236	1.511	2.1144	5.7637	5.1371	4.1465	3.8904	1.433	4.269	4.8718	5.1647	3.0036	5.0479	4.8924	5.1546	4.7939	3.9709	4.5373	4.6496	3.6531	4.2141	4.8309	5.7018	4.8104	5.3313	4.2196	4.8202	5.3868	4.6375	3.0942	4.5844	5.4912	5.2434	4.6352	4.6182	4.1326	3.9955	2.4033	4.5198	3.7782	5.3702	4.7279	4.8099	5.2418	3.9146	5.1615	3.466	4.6346	3.9882	4.7511	4.9026	5.7887	5.2487	5.5922	5.0708	5.7806	6.497	4.9246	3.9846	5.2983	4.5509	4.6921	4.8202	4.6781	4.9388	5.157	6.3163	5.0023	5.1181	4.4209	6.3966	5.6415	5.5419	4.6508	2.9745	4.2935	5.1379	4.7236
PF3D7_1000200.mrna1_1	PF3D7_1000200.mrna1_1;318	318	5.6238	7.6868	4.1819	5.1243	3.1293	4.6462	5.0032	3.5595	5.0892	5.5847	4.1094	3.4581	5.1489	3.4276	4.0772	5.272	4.9255	4.3169	5.861	4.6792	5.6279	6.3225	5.5738	3.6938	4.3875	3.189	4.5595	5.2114	5.7407	5.8432	7.0998	4.441	5.3947	5.632	5.1767	3.8022	5.3143	5.8321	5.4266	4.7634	4.9639	3.4074	4.0339	5.0579	4.1309	4.8679	7.487	4.1723	4.7745	4.393	4.4463	4.9695	4.6803	5.2638	4.3484	3.3978	4.8074	5.4565	5.3618	4.6194	4.7918	5.5555	5.983	4.4725	6.559	4.8924	3.9193	5.228	5.3512	5.6453	5.8743	5.1156	7.5416	5.6946	5.4026	4.4679	6.6138	5.4979	5.3975	7.0405	4.5898	4.3667	6.0477	4.8094
PF3D7_1000200.mrna1_1	PF3D7_1000200.mrna1_1;319	319	4.6294	4.9495	3.3363	4.347	3.9222	3.8032	4.1514	4.2913	2.5236	5.5087	4.854	2.1408	4.9006	0.7398	3.4686	5.0135	5.1276	4.1359	6.3325	5.0794	6.4301	3.0356	5.0644	3.8846	4.2705	3.5814	4.0925	6.0624	3.0303	5.489	4.7887	2.4957	3.9155	4.4216	3.7782	4.1675	4.588	3.9588	5.3001	4.3985	3.8166	2.844	4.4162	1.8875	3.4712	5.1683	6.0161	5.1819	5.5531	3.4222	3.9317	3.797	4.4931	5.0725	4.8644	2.568	5.1647	5.9523	5.0596	4.0815	4.0179	5.3854	3.86	4.6177	4.6094	5.1855	2.8319	5.2114	3.9891	5.1839	4.5717	5.2765	4.2327	3.2675	3.5632	4.14	5.7871	4.9878	5.3172	4.9542	4.8364	4.2319	4.7137	4.3399
PF3D7_1000200.mrna1_1	PF3D7_1000200.mrna1_1;320	320	5.4835	5.6843	4.8836	5.0259	2.3702	4.8684	4.5379	4.6212	3.5472	5.5292	5.3089	4.0286	4.4456	3.1651	3.8032	3.669	5.5756	3.6346	4.627	4.1691	4.6439	3.7981	5.3892	3.1276	4.582	7.7442	3.116	3.8359	5.712	2.9782	5.3494	3.0704	4.0531	4.5317	7.1467	2.6064	3.8146	4.5336	4.7021	4.3875	4.9593	4.0144	4.278	4.839	2.7634	0.5656	3.904	5.0032	4.9565	4.6668	4.0027	3.9672	1.2265	3.8053	4.2219	3.3277	4.6977	5.1671	4.7409	1.9964	5.054	5.3366	3.6554	4.0286	4.1035	5.0725	4.5373	4.7214	2.6369	3.3248	3.5814	4.8728	4.8963	4.9846	3.9146	5.2269	5.3122	4.2008	5.1566	3.9107	4.9411	1.6462	4.7522	0.4542
PF3D7_1000200.mrna1_1	PF3D7_1000200.mrna1_1;321	321	5.2184	6.2789	5.1404	3.9709	2.488	2.9782	5.5537	4.464	2.3391	4.1144	5.5463	3.8629	4.2024	1.157	3.9672	4.9718	6.293	3.8022	3.2943	6.0957	5.669	0.7225	8.9091	3.2234	5.2795	5.3288	4.5185	4.1194	6.2972	5.5113	5.6156	8.69	3.7015	4.6848	4.2743	4.0188	2.1077	4.1827	4.8943	4.2024	4.8856	4.7186	2.6645	2.6392	2.6915	4.375	5.025	4.1152	3.7137	3.1731	4.8768	4.0695	3.3505	4.649	4.6876	4.1867	3.7835	6.3226	5.223	5.0609	4.3462	5.0687	5.5308	5.3646	5.9916	5.2453	3.8895	4.1659	4.5904	5.1022	4.1408	5.4575	6.8359	4.7533	4.0721	2.8258	5.5895	5.4643	5.5919	7.4346	4.4121	2.8934	5.1239	3.281
PF3D7_1000200.mrna1_1	PF3D7_1000200.mrna1_1;322	322	5.3001	5.3604	4.6035	4.4861	2.8012	4.3045	4.9083	3.0072	1.7312	4.6188	4.3964	3.6927	4.6594	3.1922	4.8329	5.3858	5.0811	4.4529	3.8856	3.4033	5.0018	3.756	5.2315	3.1342	4.157	4.582	4.4067	3.8924	4.7495	5.98	4.4121	3.7027	3.0824	5.5506	5.7142	3.7655	4.6519	3.1127	4.272	4.7618	4.4114	3.2063	3.9598	2.9279	3.488	4.3875	5.5435	4.4456	3.5135	2.8339	3.2869	3.9727	2.3448	5.0045	4.7076	3.9579	4.7892	4.3827	4.511	5.1098	3.9773	4.5373	3.7772	3.9126	7.8715	3.6949	3.3001	3.9364	3.9607	4.0917	4.9326	4.306	4.2001	4.6135	3.3813	5.1185	6.3085	3.8689	4.1977	4.8324	3.8074	3.0144	3.846	3.272
PF3D7_1000200.mrna1_1	PF3D7_1000200.mrna1_1;323	323	5.6165	5.3597	5.3656	3.3363	3.1811	4.9919	5.1711	3.5957	3.5558	5.4874	5.6462	3.9059	4.6118	0.3674	4.9069	5.3778	4.4899	3.7431	5.3248	3.3547	5.1719	4.4316	3.3604	4.0883	4.4712	3.8787	4.1375	4.6462	4.9021	5.5844	4.3169	0.3448	4.5441	5.1181	4.1473	3.852	2.0144	3.9523	4.9556	4.5404	4.582	4.439	4.7164	2.9672	3.4141	3.4114	4.9754	4.9505	3.9136	4.2196	3.9928	2.7677	4.033	4.275	3.2735	3.5656	4.3583	4.7714	5.6653	2.844	4.0583	3.7803	3.854	4.568	4.2456	4.9136	4.4087	4.7236	5.1313	2.568	3.7761	5.1562	3.5993	5.204	4.4026	4.4343	6.3165	4.669	4.4202	3.7655	3.9809	1.852	2.858	4.101
PF3D7_1000200.mrna1_1	PF3D7_1000200.mrna1_1;324	324	5.8696	4.8202	4.6053	4.4614	2.8094	4.84	5.0201	3.6736	2.9579	4.8268	3.189	4.8084	4.2979	0	3.5981	4.7501	4.511	1.2016	4.8395	4.0188	4.2645	4.4764	5.0687	4.0798	3.6159	1.8197	3.0635	4.6679	3.7126	5.3988	5.6536	3.8963	3.9079	4.4634	5.0687	4.1595	2.4751	3.1969	5.1481	3.0321	4.634	3.5717	4.7756	4.4699	3.0566	3.9059	3.7474	4.3785	4.0644	3.6135	3.9561	3.591	2.3785	4.382	4.1465	4.0054	3.4356	5.3359	5.0972	3.9155	4.3709	4.8207	5.0764	5.1313	3.8669	5.0968	3.9791	4.582	3.1094	3.696	4.1077	5.3262	5.6439	4.5945	4.7388	4.5185	5.8432	5.2149	4.7939	4.9486	4.4764	3.903	4.1522	5.4519
PF3D7_1000200.mrna1_1	PF3D7_1000200.mrna1_1;325	325	5.6185	4.3764	4.7495	4.2441	2.8135	4.4938	4.1276	4.2032	4.7015	5.5916	3.7236	0.7398	4.7153	0.696	4.2141	4.9968	5.0695	4.6212	2.5033	3.1875	5.2137	3.585	4.4482	4.2683	4.4906	3.4101	3.8972	4.6826	4.1342	5.4107	4.6656	2.2479	5.2407	5.1056	4.5223	1.4854	3.6702	4.4666	3.7897	3.7049	3.1522	3.4568	4.9616	2.6758	4.9165	3.157	4.9681	4.6724	4.8709	3.7655	3.99	5.0184	4.3125	4.9064	4.3377	3.6299	4.8309	4.7565	5.1989	2.2869	5.2071	5.1334	4.0347	5.4128	4.6317	4.7004	1.9107	4.4601	1.0772	4.3384	3.6427	3.7835	3.6803	4.8773	4.4087	4.3834	4.8278	3.8278	5.1052	5.0431	4.3255	2.8777	4.0027	3.4476
PF3D7_1000200.mrna1_1	PF3D7_1000200.mrna1_1;326	326	5.7317	5.204	4.6921	5.073	2.6415	3.9467	3.696	2.856	1.774	3.969	4.4005	4.1506	3.7991	3.1715	4.8929	5.1309	4.9388	2.9764	4.1077	4.1276	5.1359	4.3427	4.6305	2.0108	4.3743	4.3847	3.2373	3.9579	3.991	5.1489	4.6826	3.2016	4	5.4165	4.0117	3.942	4.441	4.3341	5.2323	3.7301	3.5969	4.5783	4.8089	3.2311	3.4423	4.144	4.7655	4.4053	3.5361	4.3341	4.5122	4.6645	2.7377	4.5392	4.5807	4.1119	4.2494	4.8405	4.4555	5.4555	5.281	5.6088	4.6758	4.1052	3.796	5.5056	4.254	4.4502	5.0626	3.4276	4.4482	4.5862	4.5311	3.9616	4.5497	4.3964	5.0188	3.7991	4.7735	4.4886	5.0418	2.3978	3.7301	4.7803
PF3D7_1000200.mrna1_1	PF3D7_1000200.mrna1_1;327	327	5.1189	5.1554	4.7766	2.9126	1.7049	4.4983	4.06	4.1651	3.6993	4.8664	4.6276	0.9107	4.2532	2.9392	4.2891	4.5613	4.408	4.3023	4.4053	4.2149	4.7949	3.359	5.1981	4.347	4.6645	3.025	5.1871	5.0023	4.101	4.1635	5.774	3.366	3.3882	4.327	3.466	3.8807	3.2615	4.9246	4.7613	4.111	5.0356	2.7398	4.5595	4.5103	1.852	3.7377	3.5008	4.673	3.2063	4.8919	5.8617	3.7355	1.6915	5.1231	4.5059	4.2257	2.4803	4.812	5.0557	3.9991	4.7814	3.6041	4.2479	4.9919	4.4135	4.2994	4.6605	3.7981	4.0583	3.2188	4.2638	4.8435	5.0942	4.9486	4.6662	5.1651	4.6713	3.847	5.1035	5.2765	3.0461	3.4128	4.8156	4.1144
PF3D7_1000200.mrna1_1	PF3D7_1000200.mrna1_1;328	328	6.3071	4.9986	5.1391	3.7126	3.0161	3.3205	4.9882	3.2987	3.4944	4.4114	4.7463	2.9088	4.3052	2.373	4.0152	4.8943	3.6792	3.2645	4.5298	5.0802	3.853	4.2957	3.9355	4.7939	4.6628	4.4548	4.0197	4.5497	4.4731	5.223	4.9995	3.8639	3.858	4.3875	2.98	3.1391	4.0755	3.6206	8.4467	3.3118	4.3455	4.0233	3.8629	2.6159	5.2028	3.7949	4.6112	4.5838	4.3484	3.7549	4.4443	4.568	2.6848	5.1787	4.6088	4.7296	4.5441	5.6138	5.5283	4.8733	4.5892	4.5783	4.3176	4.7137	4.3413	4.765	4.3016	4.0461	4.6444	5.0409	3.2987	5.4124	1.4276	4.6212	3.8063	4.3125	5.2161	5.013	4.116	4.5273	4.295	3.067	5.4492	3.189
PF3D7_1000200.mrna1_1	PF3D7_1000200.mrna1_1;329	329	4.3413	4.8992000000000004	5.3136	3.6713	1.7137	4.9241	4.6235	2.1043	1.6508	4.5874	4.9388	4.121	5.0717	2.3277	2.6041	4.4067	4.6235	1.9222	5.0892	4.2418	5.4222	4.0152	4.3827	3.842	3.1077	2.189	3.3799	5.0426	4.3533	5.9784	5.2608	2.0144	2.9542	5.4822	5.2161	4.3827	4.1619	4.1185	5.0531	3.1651	4.8817	3.3377	3.6218	4.295	4.0108	2.0772	5.8265	3.7004	3.5373	2.5945	5.2924	3.9392	3.1906	3.7355	4.7782	4.2972	4.7923	5.1871	5.0921	4.5248	4.9117	4.5886	4.8465	3.6769	3.2126	4.8202	4.9001	4.1522	3.8895	4.9444	4.6229	5.7208	4.4725	4.6241	4.9625	4.7479	7.0315	3.8748	4.7527	4.9905	5.2203	2.9146	4.8977	3.9919
PF3D7_1000200.mrna1_1	PF3D7_1000200.mrna1_1;330	330	5.4529	5.4874	4.1619	5.0514	2.6017	4.0461	4.5192	3.009	1.2928	4.7285	2.9298	3.0892	3.9745	0.433	3.2972	5.4819	5.14	1.6736	2.9392	4.8615	4.4323	4.3045	4.1691	4.2234	4.2219	2.6439	3.8797	4.5922	5.2854	5.2098	4.8293	1.9635	4.3334	4.1177	4.157	3.7939	4.8629	4.1309	5.1285	2.8032	2.9764	2.1827	3.9449	3.2555	4.2861	3.9635	3.696	3.9212	3.6882	3.6971	3.5922	4.3861	4.1424	2.3448	4.7404	3.5447	4.6047	5.4276	5.3176	2.9616	4.641	3.6218	4.7903	4.0197	3.847	4.4053	4.5484	3.848	4.5033	4.3205	4.6005	4.568	5.2858	4.4944	4.5595	4.8037	5.3978	4.0557	5.0583	4.5729	4.2472	2.7761	4.3462	3.9155
PF3D7_1000200.mrna1_1	PF3D7_1000200.mrna1_1;331	331	5.4653	3.8953	5.1538	4.2418	4.3118	3.8738	5.1098	3.6147	2.8176	3.7772	5.3078	4.4944	5.0184	2.3674	4.7442	5.5226	5.373	3.9373	4.8115	4.314	3.7751	4.6707	5.3154	4.8022	5.3611	3.7355	3.2645	4.4168	5.1489	5.3413	4.4548	5.0824	3.3519	5.4702	5.4643	3.0721	3.6381	4.0951	4.5717	3.6392	3.926	3.1619	5.2242	4.7586	3.7388	5.1799	5.2196	4.8875	4.2765	2.8278	5.1839	3.3176	3.6519	4.5699	4.4822	4.6502	3.9001	4.5148	5.0768	4.0126	5.1743	4.8934	2.7115	4.9392	3.4033	3.859	4.2296	4.359	3.3533	4.5185	4.3618	5.9179	3.4777	4.5717	5.0193	3.9107	6.0394	4.7729	5.8212	4.1043	2.9222	1.7782	4.8895	5.1583
PF3D7_1000200.mrna1_1	PF3D7_1000200.mrna1_1;332	332	5.4591	4.8258	4.5441	4.0925	1.9745	4.5135	5.5264	2.511	2.0976	4.9855	5.1554	3.0704	5.4429	2.516	2.211	4.3903	4.9891	4.852	3.9579	4.7366	5.2001	4.9074	4.3695	4.0009	4.9293	3.8278	2.319	3.9718	4.5185	5.6308	5.5747	3.1342	2.7247	4.7301	3.5509	4.5509	2.6064	4.3161	5.0201	4.101	3.9107	4.0626	4.2273	3.0321	4.1699	4.0738	4.4269	4.7618	3.4816	3.0635	4.8679	4.8934	2.6253	4.6668	4.5699	3.5361	4.1035	5.1735	4.6949	4.3356	4.6809	4.327	3.2645	3.7719	3.9439	4.5398	4.204	5.3477	4.1993	4.3799	3.9011	4.8217	3.4141	5.2754	4.7835	4.8718	4.1416	4.8895	5.106	4.4738	3.4828	2.511	4.5729	4.0609
PF3D7_1000200.mrna1_1	PF3D7_1000200.mrna1_1;333	333	5.9057	5.5008	5.0501	3.1827	4.5644	1.5059	5.0687	3.7355	3.3234	3.7137	3.6588	2.1795	4.7263	2.2234	4.4101	4.2456	4.384	3.7334	4.4114	2.85	4.5078	3.5198	4.4128	4.257	4.8831	3.5583	1.3618	4.2087	3.7071	4.9932	4.5072	4.0054	4.5699	4.3723	4.2304	2.862	4.14	4.5466	4.8084	3.6415	4.3723	3.0772	4.135	3.1715	3.272	2.2957	4.6088	4.9274	3.2265	1.7312	4.0365	3.8001	3.1144	4.0925	4.2935	4.101	4.3132	2.6064	5.627	3.4263	4.4535	4.8782	4.2494	4.228	4.2126	4.3736	5.1795	2.7115	2.9745	3.8237	2.0426	4.5844	3.1827	3.4621	4.5267	5.3078	5.3519	2.1603	5.4529	3.4222	4.7724	1.511	3.7939	3.9864
PF3D7_1000200.mrna1_1	PF3D7_1000200.mrna1_1;334	334	5.5555	5.1957	4.917	5.3187	3.1683	2.1342	4.5242000000000004	3.797	1.1635	4.9364	5.6179	2.9088	4.3568	2.7355	4.4336	3.9579	4.8684	3.263	3.9001	4.6899	4.254	4.935	3.5021	3.1763	3.4128	2.4854	4.4469	5.2917	4.6865	4.0009	4.9528	2.211	3.5185	4.4114	4.7944	2.9411	4.785	4.0259	4.8768	4.033	3.84	3.4316	3.7257	4.3427	4.073	4.8943	4.1465	4.9481	3.384	3.1875	5.7164	3.9955	2.5969	4.6622	5.0032	4.017	3.7203	5.2987	4.7236	3.6508	4.9107	3.4303	3.4182	3.903	4.5472	4.1375	4.6656	4.2001	4.9359	5.5043	1.6415	4.4705	3.7517	2.4463	3.8904	4.6871	5.3151	4.7208	4.9941	3.858	3.6264	0.6871	4.5717	3.1715
PF3D7_1000200.mrna1_1	PF3D7_1000200.mrna1_1;335	335	5.3147	4.5441	4.04	4.2479	3.1342	4.8243	3.5546	2.406	2.3103	3.7312	4.3384	3.3147	4.7181	1.6871	4.4416	5.0365	5.2315	2.7991	3.8758	4.2787	4.9136	4.1085	5.3143	3.0738	4.254	2.4983	2.7698	4.4229	4.1993	5.5922	4.8909	2.4141	3.4581	3.9928	4.0365	1.9146	3.3702	4.7981	4.9298	2.9279	4.5484	4.5999	4.4026	2.6668	1.585	2.251	3.0339	4.009	4.3284	3.2016	4.7382	4.9914	1.9561	4.4443	4.812	4.2418	4.6508	4.3695	5.3854	3.591	4.7043	4.0849	3.8012	4.9331	4.3813	4.7323	4.079	5.1554	4.784	3.6404	4.5204	4.8001	4.2079	4.7981	4.4396	3.8043	5.1346	4.218	5.5059	4.9131	3.4276	4.3427	3.0993	3.9579
PF3D7_1000200.mrna3_1	PF3D7_1000200.mrna3_1;128	128	6.4764	6.463	5.2761	6.2493	5.5972	5.7519	5.5635	6.373	8.5177	6.6301	9.3027	4.9959	6.4573	6.731	6.3291	4.9383	5.6369	5.2876	4.6011	6.3311	6.5376	4.6485	7.5466	9.4899	6.6101	6.3966	3.6904	5.6421	6.0802	5.4728	6.6982	6.7024	9.7924	6.762	5.5276	5.8066	8.6605	5.005	8.8267	6.7063	5.1946	5.6011	6.1665	6.2685	4.4476	7.3417	5.4476	9.4016	4.3709	7.2564	5.3988	7.0919	5.5214	10.4729	12.2497	6.8562	6.2703	4.6462	5.6259	5.6174	7.2771	12.5423	6.4825	6.781	5.2813	6.1254	5.9217	7.1725	10.8095	11.0723	7.528	6.4599	5.953	5.7745	6.6588	7.4242	14.2665	6.785	7.7083	6.0168	5.8507	6.5937	7.2089	11.1692
PF3D7_1000200.mrna3_1	PF3D7_1000200.mrna3_1;129	129	7.0807	7.7908	7.4329	5.3579	7.7124	5.2574	5.1064	6.1731	9.1494	8.6668	4.7181	6.3561	5.7186	7.3441	5.1085	4.6305	6.2165	6.1336	5.4499	7.371	5.1318	6.0097	6.4487	8.6683	6.644	5.3684	4.437	5.0989	7.6376	6.1079	7.3087	5.441	8.7604	6.7413	6.0058	4.0241	7.7693	5.6387	6.4278	5.7517	5.2649	5.0853	5.6352	5.4168	6.6601	5.8795	5.8787	6.5691	4.5564	5.8171	5.7477	6.6611	6.3052	6.4244	12.8471	6.0626	5.9105	4.4594	5.6029	5.0579	6.4269	11.975	6.7617	6.8477	6.011	6.1258	6.7398	5.3754	6.1206	13.6421	4.6058	5.1514	6.228	6.1795	5.1297	6.251	12.0816	6.4814	7.3322	5.1293	4.742	7.2506	6.6363	6.3178
PF3D7_1000200.mrna3_1	PF3D7_1000200.mrna3_1;130	130	7.1611	6.2346	5.1085	4.5484	7.5827	5.5336	5.7968	6.1693	8.3036	8.08	5.2315	5.1579	5.5472	7.7008	5.6851	8.078	6.1789	4.812	5.898	6.4738	6.7845	5.6247	5.4453	6.295	5.8094	3.4449	4.7382	4.9644	7.9592	7.4314	6.8864	4.7241	5.9621	6.3878	4.7469	3.9991	6.841	5.0553	5.5027	5.1493	4.6628	5.2983	6.4074	4.7629	6.9216	6.3288	5.2001	5.6645	5.0968	5.2369	7.0028	8.266	6.61	5.3107	7.0967	5.8829	4.7629	4.6605	4.9709	4.9241	5.4124	8.1435	5.6334	6.8771	5.5644	5.4019	5.2608	5.347	5.5954	8.0488	5.8084	5.7178	6.5378	5.9722	5.3649	5.4128	9.0068	6.383	6.7442	5.4396	5.5771	5.1997	7.6426	7.4161
PF3D7_1000400.mrna1_1	PF3D7_1000400.mrna1_1;167	167	7.2478	6.1359	6.2277	6.1459	4.9293	7.1663	6.5806	5.2824	5.7769	8.2344	6.1148	8.8633	5.4928	5.07	7.4612	7.2873	5.5925	4.7312	5.943	7.327	7.8494	5.4584	6.7101	5.1305	6.2906	5.842	7.5605	6.1426	7.7788	7.3207	7.1438	7.0488	5.4893	6.8292	4.8207	6.2483	6.5211	7.9026	6.2944	6.0415	6.5613	5.4148	5.8412	6.3264	6.4861	5.3681	8.1377	6.8442	3.848	4.8817	5.844	6.0811	4.9458	6.4375	5.8607	5.7988	5.6979	6.5256	6.0466	8.1878	5.5198	8.2764	8.0196	6.9886	5.6585	5.3681	5.1514	8.3085	7.536	5.3245	5.2608	5.6462	6.7195	5.374	7.8915	5.2441	8.2124	6.5481	7.5448	6.4477	5.8841	5.861	9.1826	8.4187
PF3D7_1000400.mrna1_1	PF3D7_1000400.mrna1_1;168	168	6.7803	5.5407	5.9198	6.3816	4.1977	5.2806	6.9346	6.1855	5.4205	6.431	5.2254	7.6045	7.2375	3.5273	5.2369	6.1092	6.58	4.854	4.0135	6.4888	5.4581	4.2743	8.9716	6.0157	5.5354	5.4725	5.4998	6.3223	6.9075	6.3268	6.1303	8.7113	5.1763	6.3311	4.7777	5.4466	4.3757	6.3835	6.3884	5.7393	6.9327	3.4957	5.6747	5.6843	6.3892	4.5892	6.9578	6.7887	5.0317	4.8831	5.6171	4.86	4.8841	6.0137	8.5047	4.8232	3.1699	7.6443	5.4333	8.4456	5.8324	7.1877	5.8374	5.3604	4.3896	4.8415	5.7463	7.6156	7.665	7.6772	5.9676	5.9001	8.0637	5.95	8.0433	5.5361	7.6054	5.8104	6.5827	5.5236	5.6913	5.2931	8.3751	9.7041
PF3D7_1000400.mrna1_1	PF3D7_1000400.mrna1_1;169	169	7.1705	6.9637	6.9278	10.0699	4.6927	9.1632	9.2577	7.6556	5.7164	8.7721	7.2951	8.0279	10.4075	4.5429	9.563	11.3431	7.988	7.0681	5.6144	7.0607	7.9976	5.7592	8.9772	6.1607	6.6078	3.6736	7.8793	6.0288	7.4667	7.8086	9.5082	8.7555	5.6398	7.2126	4.4893	7.8754	9.5872	8.6201	7.3018	6.643	5.8765	6.094	5.647	5.6462	6.871	6.2087	8.5042	6.9804	4.4666	5.0241	7.476	5.3052	4.9768	6.7234	7.3332	6.4248	5.302	10.5478	6.6219	9.0412	5.3473	7.8787	7.8975	7.1844	5.407	5.696	5.8914	8.9683	7.3273	5.3733	4.3971	5.8255	9.791	6.0002	8.9319	6.5874	8.271	6.625	7.5289	6.8587	6.7463	6.1647	9.5936	7.2215
PF3D7_1000400.mrna1_1	PF3D7_1000400.mrna1_1;170	170	7.3099	8.0848	7.5135	11.9165	3.9231	10.1696	10.5806	10.508	6.0505	8.2639	7.0937	5.9882	11.424	3.6993	10.5713	12.3693	10.8531	5.1131	5.3455	7.5428	9.058	6.7315	10.057	6.1169	7.2696	4.9891	9.3239	5.6614	7.8326	8.5727	10.5528	9.8437	6.2681	6.5705	4.0798	9.087	11.9331	5.9993	9.2694	7.8906	4.2118	6.7089	5.1779	6.2988	6.2376	6.2168	6.1291	8.6452	4.1127	5.5345	8.2748	5.2227	4.9946	7.4683	7.6735	6.7594	5.8664	7.853	6.2707	9.2192	5.4482	8.1063	7.9769	6.8358	6.398	6.2536	6.6717	7.8734	6.2126	8.5139	5.7409	6.2373	8.2785	6.3284	9.0223	6.1823	8.4557	7.5065	7.756	7.5593	5.4333	6.7798	8.5293	6.0128
PF3D7_1000400.mrna1_1	PF3D7_1000400.mrna1_1;171	171	6.8406	5.1473	5.6758	6.0188	4.8268	5.8462	6.2413	6.9715	4.9141	7.5597	7.0295	4.2472	6.08	3.6724	5.6135	6.0809	8.1169	3.9069	4.9612	7.2664	7.0128	5.7661	10.7708	4.9059	5.7573	6.7245	7.6295	4.2149	7.202	6.2806	6.5076	11.2367	5.2694	6.6206	6.1223	4.8807	5.1843	3.7452	5.3695	5.3861	6.4899	4.3462	5.4731	5.7581	6.4561	5.1098	5.1424	4.8258	4.5317	5.1981	4.9639	5.0883	6.1173	6.4476	4.6352	4.9364	5.2165	9.9046	7.1245	8.6796	6.4689	6.1745	7.9501	5.393	9.6903	6.7166	5.1119	7.0253	7.8567	5.116	4.6502	4.6058	11.3957	6.3698	9.157	5.8994	7.3396	7.2711	6.8077	10.3116	6.408	5.0858	7.788	9.1432
PF3D7_1000400.mrna1_1	PF3D7_1000400.mrna1_1;172	172	7.0552	6.4036	5.4614	6.4241	5.4998	6.7858	5.5438	5.1811	5.2048	6.1548	7.3831	5.4607	5.6226	5.3334	5.5702	5.504	5.8948	4.3667	5.1022	6.2294	7.0978	4.5777	6.4609	6.6144	6.9866	5.6738	7.7872	6.9266	7.0966	6.7744	6.225	6.5272	7.0298	5.6716	6.2578	5.1823	5.4799	6.8088	6.2225	5.1827	5.2242	4.8048	4.5674	6.0204	5.1965	5.8627	5.7983	6.3863	5.6352	4.7301	9.047	4.4976	3.6346	7.4944	5.4141	4.9265	5.246	6.8607	5.9054	8.3947	6.4104	7.0383	5.6702	6.6157	5.7167	6.3716	5.1135	7.9753	7.8418	5.7347	5.2157	6.3129	6.3322	5.0579	7.814	6.2487	7.1713	6.8052	6.714	6.4067	7.7954	5.1591	7.6013	9.3583
PF3D7_1000400.mrna1_1	PF3D7_1000400.mrna1_1;173	173	6.1892	5.2288	5.054	5.3519	4.594	5.9686	5.6299	4.855	3.9088	5.4899	5.3212	5.0798	5.0492	3.706	5.0117	5.3388	5.6733	5.3551	5.393	6.9768	5.8714	6.4123	5.3611	5.6516	6.0745	5.5232	6.8194	5.1457	6.7819	6.4084	6.1651	4.7148	6.1807	6.605	4.9298	5.3653	6.0248	5.9572	5.4012	5.0997	5.4433	4.6899	5.5345	4.6915	5.4239	4.8977	5.8032	5.1719	6.1705	3.774	7.7688	5.1367	7.0551	6.4748	5.2434	3.796	5.3023	5.9284	6.0389	5.1583	5.8552	6.2178	3.7761	5.5561	5.4686	4.6241	5.3861	6.9528	7.9277	4.6719	5.2407	5.3194	7.0956	5.2694	6.7921	6.8125	7.0459	6.0448	6.4325	5.939	5.0161	3.4581	5.6656	7.4331
PF3D7_1000400.mrna1_1	PF3D7_1000400.mrna1_1;174	174	7.116	7.0772	6.0966	8.6977	4.1177	5.9413	5.2415	5.2487	4.8585	7.0851	8.9047	5.4607	9.356	5.3438	5.2399	5.8963	6.1888	5.7533	5.2813	6.9607	6.0173	5.3764	6.1681	6.2286	6.9612	6.5053	5.4702	6.0376	7.6139	6.323	6.0553	7.8367000000000004	5.2817	7.8691	6.1457	5.0832	5.8723	7.8024	6.3062	8.0603	8.0795	5.3023	5.0321	5.8926	6.0648	4.4653	8.1038	6.3237	6.3735	4.9021	8.7536	5.9937	8.7991	6.4114	5.9143	4.8324	5.2172	7.3457	6.4266	6.7226	6.1303	7.5829	5.1985	5.4828	6.1843	6.0494	5.5699	5.7129	7.9566	5.6996	5.4627	5.2728	8.9983	5.6676	5.861	6.0787	7.5577	6.1703	5.7748	6.4175	5.0215	6.8667	5.7721	8.1357
PF3D7_1000400.mrna1_1	PF3D7_1000400.mrna1_1;175	175	7.6291	7.9039	5.4584	9.7763	4.7735	6.2309	5.4029	6.5053	5.5401	7.3802	8.3858	6.5407	10.4455	4.1202	4.3999	5.4313	6.1981	6.2054	5.047	7.7758	6.2696	6.1426	9.6131	5.8253	7.1859	7.6811	5.575	5.2269	8.0078	6.4661	6.1106	9.5051	5.9934	7.6579	7.425	5.8627	5.3754	5.5622	7.5112	8.5332	9.6098	4.1185	5.133	5.6957	6.9683	5.8883	6.777	6.1601	6.5486	6.3386	10.2596	5.4803	10.364	7.2613	5.1185	5.0286	4.6029	9.737	7.0487	6.8222	6.4162	8.4791	6.0862	7.1265	6.1262	5.3306	6.3163	5.4466	8.2303	6.2602	4.797	5.2843	9.9608	5.939	6.5632	7.3524	8.3139	5.8271	7.5122	7.6733	6.1278	6.0336	6.1089	8.3819
PF3D7_1000400.mrna1_1	PF3D7_1000400.mrna1_1;176	176	7.8447	7.9047	5.8004	10.2365	5.6831	5.824	5.7178	4.8094	5.0184	7.0423	7.954	6.6446	10.76	4.9402	6.2091	5.7087	5.9665	5.2895	4.4614	7.1452	7.4281	5.6121	8.9855	8.2525	7.1572	6.2014	5.8914	4.8354	7.8396	6.808	6.6656	9.1658	7.8162	7.7953	6.2284	5.2426	6.511	5.0832	7.0314	8.8417	9.166	3.9891	5.6871	6.547	6.6261	5.353	7.1215	6.5486	7.3232	5.6651	9.7563	5.2172	9.6452	7.5388	5.4376	5.4482	4.3639	9.2931	6.0112	7.4096	6.2279	8.5681	6.4336	7.0312	5.1855	6.4454	6.1783	6.0802	9.4606	7.4383	5.2623	6.2075	9.5324	5.3103	6.824	5.9662	8.5678	6.2595	7.7164	6.7501	6.1416	7.1011	6.5863	9.3118
PF3D7_1000400.mrna1_1	PF3D7_1000400.mrna1_1;177	177	11.5517	7.9522	5.3516	11.4033	5.0299	6.0518	6.9123	5.5201	4.0968	11.8568	10.1499	6.3018	11.0264	5.8497	5.7252	8.8294	6.0925	7.4101	5.6991	8.2621	6.9809	3.7247	6.94	5.4033	7.7551	6.794	6.9058	6.8875	8.4616	6.6294	7.2647	6.9499	5.8582	8.2341	6.6999	8.6397	6.4195	4.4989	6.7427	9.2619	8.7445	3.6029	6.7606	6.2192	10.6046	5.8079	5.6372	10.5247	6.297	7.2286	10.1982	6.5914	9.7559	5.7371	6.7355	6.5284	5.3933	9.4012	5.8048	7.6189	7.4493	9.1981	6.3551	8.847	7.2133	7.3298	6.563	7.6022	11.0152	6.946	5.07	5.0255	9.525	7.0848	7.9862	7.2682	9.0435	5.5484	8.9005	8.1585	6.5853	7.0091	8.8111	11.3977
PF3D7_1000400.mrna1_1	PF3D7_1000400.mrna1_1;178	178	8.0524	9.4174	5.3045	11.2969	5.6907	5.2338	5.732	5.5865	5.712	7.7197	9.3661	6.8445	11.5827	5.4702	5.2634	6.0226	6.0991	8.0855	5.3933	8.1198	6.2711	5.1031	7.3713	6.3034	9.04	7.9377	8.5169	5.3176	10.1399	7.2584	8.2773	5.9923	5.6865	8.8184	7.0419	8.0265	6.6539	5.9928	6.4979	9.4763	9.561	4.991	7.1571	5.7285	7.5647	5.5835	6.074	5.9533	6.5243	7.1952	10.1589	7.4377	10.673400000000001	5.7923	6.6564	5.2735	5.5463	8.8566	6.2415	8.7595	6.4617000000000004	10.041	7.1132	9.0111	7.6366	6.8684	2.8659	5.4091	8.5284	6.8112	5.561	5.7842	9.6012	6.1627	8.9275	6.8006	9.6363	6.0385	8.65	8.5833	6.9365	6.5051	6.2977	8.1099
PF3D7_1000400.mrna1_1	PF3D7_1000400.mrna1_1;179	179	7.5556	9.9908	5.5151	10.754	3.7981	6.4727	5.6513	5.8122	2.9855	8.0338	9.1989	6.823	10.5753	7.3833	6.4509	5.842	6.723	7.7837	4.7955	8.1756	6.9505	5.1085	5.8587	5.3579	7.3403	5.4273	8.0078	5.3005	8.0786	6.1385	7.5433	5.1202	4.8861	8.4722	6.4673	8.1949	5.0272	4.6404	6.9391	9.9636	9.4805	3.9579	5.6229	4.5981	7.1725	4.5129	6.0052	5.774	5.6378	4.848	10.1726	6.2055	9.1896	6.2016	5.4542	5.5512	6.1617	10.5841	5.2118	6.6678	6.6333	9.6189	4.9882	8.9471	8.5778	6.2153	4.5223	5.6505	5.1985	7.6819	5.9172	4.7655	9.7552	4.8037	6.9172	6.8629	9.4958	5.017	9.03	9.2712	6.019	4.9083	6.5865	6.3407
PF3D7_1000400.mrna1_1	PF3D7_1000400.mrna1_1;180	180	8.6851	9.9917	5.5457	10.8799	6.3776	6.419	5.3995	6.3542	5.1089	8.8053	9.6622	7.7073	10.8518	6.7378	6.1564	5.8465	7.1222	7.8015	4.9467	7.2936	8.8591	5.1322	5.4601	6.2378	8.0867	7.1689	6.1599	5.1272	7.8358	8.3778	8.4238	5.7955	5.3505	9.1834	6.2996	6.631	4.6685	6.0516	7.1573	9.8477	9.7405	4.2668	6.1522	5.1453	7.8693	6.4084	6.611	5.516	5.1906	5.5081	10.3673	5.96	10.0358	6.8323	7.2459	6.0512	7.149	9.618	5.3027	7.7078	6.7515	10.2401	5.779	9.3822	7.4939	5.689	5.3688	6.23	6.8972	7.9244	5.7605	6.3633	9.2846	5.1135	8.0113	7.0953	10.071	5.9907	8.9701	8.4961	6.0834	5.394	6.3598	5.9807
PF3D7_1000400.mrna1_1	PF3D7_1000400.mrna1_1;181	181	8.9623	8.6085	5.6171	10.6361	3.6554	5.8032	5.5113	6.4448	4.4436	8.8881	9.1062	8.4573	10.6849	7.0333	5.9054	6.0279	7.0069	7.0201	5.431	7.4288	6.9788	5.4456	6.2889	5.477	6.8421	8.852	5.8179	5.7745	7.3452	7.4966	7.9358	4.4222	5.2304	8.3199	7.8979	5.9807	5.7842	5.6179	7.364	9.6771	10.8239	3.5223	6.574	5.1591	7.6381	5.7434	5.9427	6.626	6.2621	6.601	9.9085	7.2597	11.5299	7.4927	5.8907	6.9029	6.1516	9.773	5.7517	7.1785	6.3332	9.7271	6.69	8.5965	8.2009	7.0465	5.4256	6.634	6.8015	6.1276	5.5668	5.6305	9.1095	5.7118	7.1985	7.2666	9.7242	5.6614	8.8297	8.6086	6.6282	3.6859	7.3487	6.6276
PF3D7_1000400.mrna1_1	PF3D7_1000400.mrna1_1;182	182	6.7973	5.5129	5.8629	9.5586	4.7798	5.7592	7.8083	9.3673	5.6129	8.3578	5.6929	5.3885	9.0078	4.5625	6.6115	5.436	9.323	4.3391	5.4699	10.7032	6.5857	4.8826	14.1919	4.3923	5.588	5.4928	4.2839	5.1655	10.1697	7.4529	5.5376	14.4024	3.729	5.2672	5.511	2.7613	4.6639	5.5094	5.2924	5.3754	9.7288	4.8674	4.811	6.1823	7.5215	6.0018	4.1867	4.5783	5.1465	5.3391	5.2203	5.9184	5.1106	6.0592	5.0807	6.5	5.9789	13.1024	7.7027	5.5407	5.7304	9.4208	7.2471	4.9959	10.5194	8.105	4.2456	5.0866	4.0259	4.3219	4.4621	5.5018	14.4192	7.6278	5.1755	5.9812	7.3835	7.3458	6.0753	11.1729	6.7769	4.6719	5.2153	4.7431
PF3D7_1000400.mrna1_1	PF3D7_1000400.mrna1_1;183	183	6.9923	6.1266	5.7827	10.6108	4.6656	5.6974	5.5622	5.4673	5.3052	7.1679	4.0626	11.9173	10.3591	4.281	4.9141	5.9011	6.544	3.4236	4.8304	7.6697	7.0028	5.2102	8.6205	5.9968	5.8629	4.5963	7.3663	5.1014	7.2165	6.5013	6.2007	8.2374	6.6706	5.6366	4.785	6.3742	4.3327	6.0894	6.0985	5.5311	5.328	3.9439	5.8797	4.8605	6.1743	6.278	6.2683	5.6203	5.5798	9.2163	6.267	5.8253	6.3158	5.8415	5.269	6.0483	6.7153	5.9959	4.9373	6.6799	5.9537	9.4571	6.0085	5.5141	5.6076	6.3158	5.0522	5.8782	5.582	7.1002	5.0892	5.3023	7.8809	4.8293	6.5887	5.2672	9.5679	5.847	5.6032	6.2426	6.1819	3.6346	6.592	6.5815
PF3D7_1000400.mrna1_1	PF3D7_1000400.mrna1_1;184	184	7.4907	5.6447	5.2323	6.5625	4.116	6.2702	7.9506	9.6131	3.2172	7.5298	4.2357	11.3043	5.704	4.0347	5.8721	4.9676	10.1312	4.2891	5.1173	6.2302	8.6196	5.2928	7.2784	7.6899	6.0579	4.4886	5.8777	5.2939	6.3189	8.4125	7.0918	7.9491	7.5807	5.9953	5.4219	6.0781	4.8639	5.3761	5.0708	6.8441	5.1791	3.6218	5.6631	5.5862	6.6943	6.4249	6.0766	5.5601	4.1969	8.2059	5.6633	5.8255	4.8022	5.6453	6.3217	5.7737	7.0888	5.649	5.1367	6.0455	5.4656	9.879	6.1542	6.204	5.8672	6.6785	4.2296	5.8515	5.4783	8.084	4.7981	7.3478	5.9984	4.5711	7.059	5.4019	9.5782	5.1989	6.5149	6.7944	6.6209	5.269	6.0712	5.8281
PF3D7_1000400.mrna1_1	PF3D7_1000400.mrna1_1;185	185	6.8052	5.904	5.3688	5.9191	6.3995	4.9672	5.5497	5.8652	6.6829	7.1053	7.8396	11.2566	5.2319	6.9866	5.3505	5.6662	6.3618	8.3861	6.4162	6.8485	5.684	5.3438	6.1801	5.7549	5.2865	3.9079	5.1156	6.8757	6.3503	7.0412	6.8323	5.7774	5.1481	6.1104	4.7798	5.8639	5.7065	4.7208	5.2502	5.4673	4.3992000000000004	4.7856	4.2342	5.6273	5.4679	5.8846	5.6539	4.7876	5.7396	7.2036	5.3172	5.7533	5.489	5.2642	5.9623	6.105	5.8941	6.2116	4.8763	6.4547	5.3114	9.1267	5.4816	6.8387	6.193	5.765	4	5.2449	5.4581	8.0586	5.4647	5.6038	6.116	5.8316	5.9477	5.6106	9.0747	4.9126	6.8086	6.8204	4.7876	4.4803	6.5232	6.0152
PF3D7_1000400.mrna1_1	PF3D7_1000400.mrna1_1;186	186	5.8331	6.2657	5.1703	6.0085	3.9533	5.6539	5.0747	6.4251	2.2048	7.4951	4.5999	10.8105	5.1457	3.4087	6.0221	5.1285	6.8343	2.2296	5.0325	7.0494	5.4346	5.4561	5.5942	6.1597	5.7793	6.6218	5.6311	4.3089	7.3829	6.0663	6.3054	3.5898	5.4565	5.8122	6.2215	6.3554	4.1691	5.3309	5.7428	5.9819	2.251	3.1843	5.4323	4.4555	4.3716	5.607	5.8997	4.4416	4.6882	6.53	4.6921	5.0518	4.9444	5.5598	4.7708	5.0934	5.9544	7.1168	5.3331	5.7129	5.0014	9.3895	5.5945	5.3747	5.5969	5.8462	4.5844	4.5441	4.4757	5.4663	5.6433	5.5686	7.4228	4.1611	4.0721	5.3999	8.9579	5.4229	5.4479	6.1495	5.8802	3.9126	6.3056	5.1715
PF3D7_1000400.mrna1_1	PF3D7_1000400.mrna1_1;187	187	6.8076	5.9026	5.2983	6.1562	3.3377	5.441	6.1278	6.4148	4.1252	6.8296	4.9542	11.5029	6.7266	2.742	4.6554	5.1843	6.8648	4.7388	5.478	7.1732	6.9688	4.4561	4.8334	5.0514	4.153	4.0704	7.0264	4.8001	7.5477	5.8657	5.1775	4.4155	5.5874	5.1819	4.254	6.189	5.0652	9.7559	5.3799	5.302	4.6352	4.6656	4.7371	3.8797	5.3092	7.05	9.3489	5.7879	5.4909	6.2625	5.2861	5.5635	6.0568	4.6058	4.8625	6.3158	6.7327	4.7317	5.2821	5.6633	4.4101	9.7082	5.3778	5.0904	4.6769	5.2133	4.0661	4.9928	4.1985	5.0695	4.7252	5.85	5.6882	6.1709	6.0281	4.8043	9.5014	5.8171	5.2957	4.9713	5.6784	3.0197	5.7921	4.8792
PF3D7_1000400.mrna1_1	PF3D7_1000400.mrna1_1;188	188	5.7597	5.2292	4.985	4.7996	3.3448	5.0755	4.6854	6.0535	4.4607	6.0286	4.7903	11.6979	4.6999	3.5862	5.1301	4.5173	6.0144	3.7908	3.5898	6.8218	5.2758	3.546	4.9977	4.7049	4.9269	3.3363	4.6702	5.2242	6.6932	4.3132	5.791	0.5261	5.2095	4.9968	3.9773	2.7247	4.4053	4.5179	4.0575	4.8856	3.5211	4.3016	4.5729	5.033	4.4476	3.8866	4.2547	4.9103	4.986	4.9625	4.3618	4.5354	4.8354	4.0976	4.1595	5.432	5.9612	4.5298	5.0596	5.0985	4.8535	9.3261	4.6949	4.9241	5.4128	5.3041	4.6305	4.6311	4.2743	4.5279	4.8151	5.6576	4.5423	4.4436	4.8885	5.1639	9.1	4.9968	5.1731	4.2032	4.0027	3.9383	4.9551	4.0815
PF3D7_1000400.mrna1_1	PF3D7_1000400.mrna1_1;189	189	6.5303	5.1169	4.8723	5.0005	4.1938	5.479	4.8304	5.4446	1.6915	6.709	5.1131	4.9878	4.5656	1.1699	4.9588	5.6699	5.5954	4.9074	5.5567	6.3325	5.9683	4.4039	5.0117	5.3208	6.1579	4.0479	5.1235	5.4165	6.9977	5.4893	5.5738	5.0072	4.4861	6.2559	4.4995	5.3639	4.251	5.6174	5.3611	3.756	4.7027	4.2203	5.1811	4.6893	5.0405	5.5756	4.7301	6.9598	4.4189	3.4867	5.1301	4.7996	4.7382	5.8457	4.6182	4.477	3.4303	6.192	5.9397	4.1497	6.1258	9.7954	5.8197	5.1989	5.8186	6.1777	5.2483	5.6317	6.0363	4.8753	3.5348	5.4928	6.335	6.2458	5.2649	6.1783	9.7405	4.8822	6.0518	5.805	5.5053	3.4712	6.7949	8.0482
PF3D7_1000400.mrna1_1	PF3D7_1000400.mrna1_1;190	190	6.6669	6.1926	4.9941	5.7156	3.8807	5.9081	5.1214	5.803	3.5874	7.3854	4.1819	6.2067	6.582	1.8359	5.7939	5.4346	6.3107	6.0968	5.6453	6.3661	7.041	5.5653	5.9491	4.8293	4.6282	1.0356	5.3656	5.3291	7.1617	7.1516	5.1272	4.479	3.7782	5.5945	5.3187	4.4963	5.6795	5.6608	6.4464	4.121	4.0099	3.9607	5.5841	5.1177	5.3031	7.1106	5.9336	5.8885	5.5835	5.3248	4.7366	5.2854	5.0277	5.572	5.3038	3.8339	4.5317	6.2422	6.2722	4.3632	5.9791	12.3927	6.0613	4.4607	5.5868	6.2785	4.8258	6.8934	5.856	6.9167	6.8467	5.2223	7.9296	7.338	5.3719	6.5866	12.1228	5.7568	6.1239	6.4434	5.6067	4.8344	8.2025	5.6605
PF3D7_1000400.mrna1_1	PF3D7_1000400.mrna1_1;191	191	5.8909	5.3459	5.7325	12.0023	3.5874	5.121	4.641	4.0609	3.5826	6.6381	10.0284	11.266	12.0009	2.3868	5.4413	5.3118	5.1579	5.2137	4.9026	5.6823	5.3896	4.6949	4.327	4.5179	5.4138	5.142	5.0343	5.4702	5.1703	5.6528	5.1574	3.9616	5.3565	5.2758	3.5033	4.4476	4.4216	5.6067	6.314	4.06	7.2065	4.0738	5.6326	3.8768	5.5333	7.2008	5.1579	6.7735	4.3604	5.0657	5.1989	5.2133	3.4343	4.905	7.9676	7.9179	4.8253	5.5361	5.2653	4.8792	4.4575	13.3647	5.2257	4.9126	6.4978	5.3674	4.5735	11.2856	8.3579	7.3807	7.6295	5.5726	6.2683	6.7203	4.9837	5.5904	14.2411	5.5586	5.0879	6.0179	4.7661	3.3118	10.8742	7.8793
PF3D7_1000400.mrna1_1	PF3D7_1000400.mrna1_1;192	192	5.5097	4.9054	4.957	4.8475	3.1603	5.2323	4.2839	4.1755	1.7908	6.2728	5.7576	2.7181	4.3512	3.5059	4.6571	5.2376	5.1301	3.9279	6.2966	5.3067	7.2552	4.3512	4.2319	3.433	4.942	3.2188	3.3176	5.2273	5.541	7.4231	6.3916	1.0072	4.9869	5.9338	5.3327	5.8128	5.5354	4.8812	4.9406	4.6993	4.4175	4.1252	5.7926	5.073	5.0828	4.5632	4.7623	3.9937	4.4269	4.1579	4.756	5.3951	5.3114	6.3005	7.9147	5.09	5.323	4.6882	6.2787	5.3334	4.7698	6.1709	5.717	4.9928	4.3298	5.4828	4.4816	5.2292	4.2449	9.8541	3.8369	5.0875	5.9962	6.8093	4.2957	5.2649	7.83	5.4883	4.8349	6.1087	6.0516	5.7684	6.0843	4.0215
PF3D7_1000400.mrna1_1	PF3D7_1000400.mrna1_1;193	193	5.5916	4.6223	4.4107	4.7274	3.8197	3.9001	4.9122	4.4886	3.541	5.4476	4.7835	4.3241	5.3705	6.3149	3.7148	5.6786	5.5913	4.7257	5.594	6.258	6.488	5.7018	8.2713	5.353	6.2234	4.6702	3.4841	5.254	5.1703	6.4997	5.72	8.2345	5.044	5.9352	4.7323	3.7623	4.6147	4.5692	5.1791	3.6299	4.7871	4.269	5.2574	4.5317	3.6588	4.5801	4.5298	5.436	3.3632	4.5192	4.7803	4.9444	3.3547	5.8151	4.9279	3.5072	4.4679	4.4944	5.7952	4.1077	5.7737	6.0921	5.5641	5.0583	4.9241	5.5999	4.1627	5.9326	6.3999	4.0592	4.3568	5.1164	2.4249	5.0853	4.9006	5.0369	6.3027	5.7153	5.7655	4.3778	5.6594	3.8197	6.2282	6.2157
PF3D7_1000400.mrna1_1	PF3D7_1000400.mrna1_1;194	194	6.2902	4.8861	5.7753	5.3768	1.541	3.8053	5.6696	4.3964	2.4828	6.2649	4.6594	4.0849	4.4899	1.8797	4.9369	5.3031	5.8138	4.5122	3.904	5.2593	5.2865	5.2891	5.9248	6.0687	4.7824	4.568	3.742	3.7312	5.7618	6.2843	4.0277	5.3785	5.9107	5.2357	5.5838	4.3434	4.9486	5.0522	5.0405	4.8929	4.1318	4.1914	4.7377	4.2898	4.7115	5.0575	3.6041	4.6536	4.4263	3.4828	4.3743	5.4356	3.5656	5.7642	4.2698	4.4336	4.9378	6.0195	5.4761	5.3082	4.7634	5.1081	5.3649	4.5916	5.554	5.2063	4.4121	4.8243	5.354	5.0942	4.7903	5.0862	5.7029	6.0345	5.1743	5.5497	5.99	5.0023	5.4009	4.7944	5.3052	1.9891	6.2069	6.26
PF3D7_1000400.mrna1_1	PF3D7_1000400.mrna1_1;195	195	5.7068	4.5928	4.8395	5.0081	2.858	4.7856	6.0834	5.2087	2.1603	6.0889	4.6565	4.5367	5.5795	3.6599	3.7093	4.7814	5.7082	3.3349	5.4607	6.6598	5.7115	5.9711	6.5038	6.0264	6.2664	5.3509	4.2095	4.0695	6.1878	6.3052	5.7769	5.9928	4.4155	5.9103	4.225	4.9575	4.7708	4.8048	5.7623	4.0426	3.6496	5.1432	4.8841	3.2479	5.5236	3.9117	5.5759	5.6599	3.9486	5.3154	2.9727	5.497	4.3125	5.6473	6.4735	4.8654	5.3226	5.8812	5.2623	5.233	5.2683	6.2036	5.6896	5.306	5.5463	4.5844	5.0387	6.6938	6.3127	6.3243	3.3547	5.8699	5.0356	4.3226	4.8379	6.3069	6.8994	5.2928	5.9189	5.7637	5.3462	5.3169	7.0055	6.7737
PF3D7_1000400.mrna1_1	PF3D7_1000400.mrna1_1;196	196	4.7257	5.3621	5.3802	4.8748	5.0648	3.8738	5.0135	4.5304	3.5874	5.5892	6.6812	4.4202	5.2517	4.5185	4.9236	5.1655	5.269	5.2215	5.2746	6.8943	6.0755	4.6005	5.926	5.2361	5.4016	5.1791	3.6053	5.1301	5.8505	6.6728	5.4825	5.7252	5.684	4.0036	5.1526	4.0197	4.6769	4.796	5.5002	3.856	3.8135	5.1014	5.0972	5.1715	5.1671	5.9165	5.6985	5.5311	4.0755	3.8186	5.1131	5.9451	6.0177	5.0544	5.384	6.6299	3.5981	5.2521	5.4754	5.5426	5.5475	5.7115	5.189	5.2939	5.6568	5.5065	5.2713	5.8836	5.9782	5.3607	7.3222	5.3632	4.4751	4.9155	5.5987	6.5668	6.9258	5.3611	6.1747	5.9158	4.8953	5.7206	5.5345	6.84
PF3D7_1000400.mrna1_1	PF3D7_1000400.mrna1_1;197	197	6.1183	5.8895	4.314	5.7929	3.9269	4.5298	5.2769	4.7533	4.99	5.9662	5.9944	5.314	5.2098	2.0976	5.3663	5.4033	4.9896	3.8369	3.4515	6.1272	6.3923	4.9472	4.756	4.6011	5.6082	5.4353	4.6358	4.5619	6.3561	6.7704	6.2196	4.8058	5.5484	5.6058	5.2563	5.3827	5.4754	3.4647	5.302	4.2203	5.1465	3.1635	5.5326	4.7032	5.1481	6.0074	5.2574	5.3331	3.9809	4.854	4.7415	3.925	5.1643	5.5435	5.0887	5.8997	5.8171	5.7051	5.4637	4.8425	5.4273	6.4893	4.6565	5.0501	5.0942	5.0682	5.2627	6.2759	6.7974	5.2884	5.2487	5.3642	6.7499	5.7695	5.972	5.8181	6.4009	5.6562	5.9086	4.9658	5.5011	4.5904	6.3935	6.7558
PF3D7_1000400.mrna1_1	PF3D7_1000400.mrna1_1;198	198	6.3963	5.7482	5.1723	4.9312	4.5777	4.9823	6.0858	6.0566	4.0286	6.4684	3.8856	5.3903	6.094	4.0461	4.347	5.0892	6.3418	4.7735	4.3568	6.2409	6.9433	5.4744	6.0873	5.93	5.6625	2.433	5.0764	4.985	6.2462	6.6591	6.3111	5.292	5.1264	5.714	5.0219	4.6588	5.2304	5.0917	5.3413	5.8212	4.3861	5.7015	6.1204	4.8904	5.4906	5.3237	5.8861	5.7145	4.257	6.6845	5.328	6.1585	4.696	6.2593	5.2149	5.8782	5.3688	6.614	5.9812	4.8953	5.6596	6.6753	6.2261	5.0989	6.0319	6.0885	5.2494	5.89	6.3315	5.7842	5.7007	4.861	6.7597	5.5447	5.7787	6.0607	7.3379	5.7986	6.238	6.7858	4.9519	4.6276	6.1554	6.3771
PF3D7_1000400.mrna1_1	PF3D7_1000400.mrna1_1;199	199	5.7178	5.0721	4.6479	4.6444	3.4303	4.8181	6.0433	4.2832	3.8298	4.4515	4.4893	5.155	5.0475	3.7835	3.4005	5.2987	5.0535	4.3427	5.373	4.8634	6.7597	5.8352	5.6415	5.5771	4.9955	3.8934	4.9941	6.6591	4.5236	6.0312	5.9507	5.6011	5.4793	5.634	5.202	4.366	3.6206	5.0781	5.3642	4.3547	5.1791	4.5916	5.9803	5.2675	4.5729	5.7398	5.0587	5.5686	3.6264	4.9406	5.9409	4.6809	3.8339	5.9381	6.0665	5.8777	4.4621	5.6707	5.4744	4.7592	5.5771	6.0299	5.2426	5.7355	4.3082	5.4152	5.4043	5.489	5.4226	4.4529	5.1607	4.5379	5.8674	5.7236	4.735	5.2513	6.3686	6.3423	5.7934	5.6415	5.9369	4.7506	7.658	5.7837
PF3D7_1000400.mrna1_1	PF3D7_1000400.mrna1_1;200	200	6.5021	5.4091	5.3709	4.5503	3.9373	4.4396	5.5087	5.7301	5.1619	5.717	4.4764	4.1562	6.0654	0.2388	5.1703	5.6645	5.4941	5.3944	4.5342	5.7655	6.0011	5.8716	5.8938	5.2979	5.4571	4.8089	4.4209	6.5033	4.5342	6.614	6.3558	4.2957	5.7965	5.6091	5.7706	4.1001	3.4074	5.1289	5.269	5.4722	5.5841	5.2172	5.5392	5.0099	5.1006	5.2705	4.4861	5.318	5.0579	5.0777	5.9222	5.3649	5.1289	4.6305	4.2334	4.8768	5.0501	5.9126	4.6076	5.1098	6.3773	6.3604	5.087	5.9809	4.6212	4.8084	5.0365	5.8622	4.0678	4.6023	4.9551	5.0687	6.3103	5.7866	5.8248	5.7584	6.7875	6.0561	5.7637	6.0193	4.8763	4.9986	7.4487	6.0546
PF3D7_1000400.mrna1_1	PF3D7_1000400.mrna1_1;201	201	5.6047	5.337	5.4738	5.2735	4.749	3.585	6.4859	5.0063	4.7719	5.0237	5.5423	4.441	5.4036	3.9837	4.7159	5.0892	5.8271	5.2987	4.847	6.5108	5.263	5.4219	5.7361	4.2891	5.8758	5.1687	4.7027	5.0369	5.5379	5.7485	6.3423	4.591	4.2802	6.3047	5.1346	4.9103	3.9001	5.3558	5.2876	4.9298	5.0605	4.9584	5.854	4.3547	6.0661	5.0938	5.0909	4.9449	5.5304	5.632	5.2269	5.9059	5.0544	5.7423	4.7164	4.1763	4.9676	5.8025	6.2481	5.4705	5.7309	6.3942	5.6194	5.6594	5.8133	4.3951	5.3262	5.6556	4.393	5.0391	4.4925	5.8133	6.5038	6.0505	5.8997	5.9649	7.2239	5.26	6.1888	5.1056	5.5204	5.4683	5.717	4.9383
PF3D7_1000400.mrna1_1	PF3D7_1000400.mrna1_1;202	202	6.1214	6.1127	4.3176	4.7214	3.855	3.4489	6.033	4.8684	5.8753	5.6017	4.8171	4.1715	5.7737	2.84	3.4356	5.314	5.6682	5.2133	3.7377	3.9146	5.3851	5.9234	5.7101	5.9345	5.6605	4.7131	4.568	5.4323	3.6814	5.7581	5.7444	5.2384	4.7708	6.4728	4.9355	4.1094	3.5084	4.2079	5.2422	4.1522	5.2141	4.6294	5.4571	5.5404	5.6456	5.4611	3.4542	6.2787	5.9411	5.3316	5.382	5.5717	4.3169	5.6673	4.6212	5.0934	5.1127	6.3503	5.9523	5.3872	5.7002	5.5014	5.0858	5.7425	5.4748	4.9467	3.8807	5.7298	5.4128	4.5478	5.017	5.0175	6.5954	5.1607	5.8146	5.79	6.3264	5.4256	5.5928	5.3754	5.9914	4.4087	5.0815	2.7613
PF3D7_1000400.mrna1_1	PF3D7_1000400.mrna1_1;203	203	6.144	5.243	4.3096	5.2304	4.7142	4.0321	5.1619	4.8689	3.0772	6.189	4.1787	5.2824	5.2998	4.4195	2.9745	5.1056	5.5176	2.5509	4.7871	5.7748	6.7952	4.8324	6.2279	5.2791	5.4296	3.8176	4.8125	5.7578	5.5078	5.78	4.9828	5.437	5.4601	5.3477	3.796	3.6519	5.367	5.4443	5.4499	5.5283	4.3813	4.9787	6.4102	7.1381	4.1497	6.2447	5.4263	6.3201	5.135	6.4604	4.6645	5.9846	4.1882	6.1318	4.842	6.1773	5.2861	6.7662	6.2752	5.2891	5.8202	6.5814	4.7004	4.8836	5.09	5.3892	4.5033	5.3579	4.6106	4.8161	4.7975	5.6594	7.5509	6.4925	5.3554	5.1006	7.5833	4.9364	6.9036	5.3951	4.9392	4.5416	5.6789	5.434
PF3D7_1000400.mrna1_1	PF3D7_1000400.mrna1_1;204	204	6.2327	5.2277	6.1406	5.4026	4.3341	4.7581	5.8848	4.6719	3.0841	5.931	3.9126	3.8197	4.9878	3.6323	3.9107	5.4439	6.7092	3.4931	4.8063	5.9357	5.8602	4.5771	5.9467	5.1027	4.9941	3.5373	4.904	5.2638	5.5135	5.4983	5.3806	5.3916	5.5097	5.5616	4.1027	4.7344	4.841	4.5192	6.0817	4.3806	5.2468	4.3161	5.5491	6.1377	5.1449	5.8684	5.6323	5.4084	6.4246	5.5555	3.7093	5.4216	4.431	5.0479	4.843	5.5201	5.3796	6.3112	5.5173	4.3576	5.1703	6.3944	4.1301	11.0916	4.7944	5.4696	4.5934	4.6106	4.1723	5.3413	5.3937	5.7085	6.035	5.667	5.1289	5.1252	7.7304	5.1831	8.9132	6.029	5.1898	4.4019	5.06	3.7751
PF3D7_1000400.mrna1_1	PF3D7_1000400.mrna1_1;205	205	7.0846	6.407	7.8075	5.2114	4.1985	5.8861	5.4453	3.8649	3.797	5.8829	3.7645	4.3799	4.7306	2.4356	5.0286	3.5874	6.2434	4.9699	5.3158	4.862	7.867	5.4097	4.9644	5.7727	4.5361	3.861	4.135	4.4039	5.1957	7.1154	6.1577	4.6679	5.1301	6.1073	4.4828	5.5148	4.5886	4.9322	5.2415	5.568	5.44	5.3085	5.647	5.8364	5.3288	3.6668	4.1252	5.9336	5.7827	3.9561	5.204	6.5446	2.9616	5.4861	5.2415	3.7897	4.797	5.4094	6.0802	5.3568	5.044	6.6546	5.8736	6.6751	6.0108	5.1894	5.1751	4.8792	4.5711	5.4406	3.9402	5.1469	6.635	6.5102	4.839	5.1554	7.081	5.025	6.3486	5.4426	5.128	4.6542	5.6628	5.126
PF3D7_1000400.mrna1_1	PF3D7_1000400.mrna1_1;206	206	5.2574	5.2983	4.8709	3.8094	2.7463	4.1699	5.7004	3.269	0.2141	5.9243	4.211	4.844	4.7908	1.8679	5.2453	4.7903	5.0453	1.6229	5.6907	5.8672	5.0892	4.4621	5.0785	4.7344	4.9449	3.4777	4.4925	5.1775	5.6121	4.0036	5.1114	5.1723	2.4141	5.1326	4.2172	4.6899	4.7511	4.8861	5.5214	5.0241	4.5747	3.6358	4.7225	5.1526	3.5484	5.292	4.3356	5.2563	5.1659	3.8866	4.7131	4.2304	3.3771	5.1363	4.588	4.8217	4.8797	5.1268	5.5838	3.3434	4.6915	5.4512	4.85	3.8689	3.0356	4.7682	4.5192	5.2547	5.8344	3.7301	4.1506	5.5981	5.1583	5.488	3.9662	4.5204	6.1315	4.3944	5.4094	4.6334	4.0531	4.067	3.9069	5.957
PF3D7_1000400.mrna1_1	PF3D7_1000400.mrna1_1;207	207	5.6579	4.278	5.4286	4.7908	3.857	5.5567	5.2627	3.5717	4.1018	5.6444	4.4744	3.7824	3.6358	2.4777	5.1691	6.6302	5.1623	4.2898	4.9059	5.1173	5.645	3.3533	5.6551	4.849	6.8623	3.0618	4.1538	5.093	5.3067	5.3565	4.9841	6.7064	4.9722	6.953	4.6334	3.7495	5.4718	4.306	6.047	4.4135	4.6747	3.3702	4.5091	4.8953	4.8237	3.0496	4.4621	4.9388	4.7724	4.765	4.7965	4.3001	4.9317	5.2192	4.0626	2.9184	5.0561	7.2938	5.5552	3.706	6.3625	5.5789	5.2817	5.1465	4.5945	3.4621	5.133	4.7247	5.5478	5.1878	3.7655	3.9107	8.438	5.2203	4.5619	7.0298	7.3434	5.0409	6.4469	4.765	5.1069	5.6823	5.0802	5.3427
PF3D7_1000400.mrna1_1	PF3D7_1000400.mrna1_1;208	208	6.6194	4.9732	4.8058	5.3122	4.408	6.483	5.0959	4.9616	4.4039	5.5904	4.6276	4.8485	3.511	3.7708	5.5157	4.5856	5.1235	4.3477	4.9653	5.3248	6.0418	5.7634	6.6614	6.8576	6.7039	2.943	4.337	5.8102	5.0228	6.0356	6.6179	7.619	6.7343	7.0452	4.4944	5.497	4.3674	4.6404	4.9973	4.5981	3.1985	4.5607	5.0955	4.4951	5.6918	2.991	4.7328	5.0853	2.9891	6.0413	5.1663	5.6596	4.1683	5.2063	4.9787	5.0845	5.6212	6.193	5.596	4.8904	4.7087	5.8858	4.4938	6.2411	4.0152	4.9565	5.4192	5.0522	5.9896	5.0777	5.0152	4.306	6.7566	4.8186	4.0951	4.3799	7.1547	4.8012	6.5612	4.7533	5.1489	4.7495	6.464	4.735
PF3D7_1000400.mrna1_1	PF3D7_1000400.mrna1_1;209	209	6.3223	5.4002	4.6305	3.5969	3.5741	5.6724	5.1755	3.6565	3.6229	6.3069	4.3882	4.2464	3.855	2.275	5.0166	5.5686	5.4416	3.5789	4.9079	4.9453	5.4026	6.218	5.8824	5.6707	4.9463	3.3001	5.2165	5.1052	5.5741	5.8349	7.5225	5.7498	3.9059	6.0201	4.047	2.5656	4.774	4.6247	5.5537	4.8875	4.1922	4.5367	5.1206	5.4036	5.0514	4.557	4.8585	4.6305	2.7782	5.5106	4.6758	5.6896	5.7866	5.9086	6.2865	4.4963	4.742	6.4552	5.7785	3.3001	4.4718	5.0794	5.3568	5.2315	5.6993	4.5416	4.9231	4.3009	5.1675	5.4446	5.2036	4.4296	6.9353	4.6656	4.3212	5.0448	6.4811	5.135	4.6848	5.9729	4.3103	3.9662	5.4989	5.0575
PF3D7_1000400.mrna1_1	PF3D7_1000400.mrna1_1;210	210	6.5193	7.373	5.4912	6.1928	3.2869	5.4584	4.8094	5.393	3.2172	7.0215	4.3477	4.9107	5.348	3.5084	5.4433	5.0277	5.8415	4.5354	5.1989	7.6203	6.2483	6.419	5.0272	6.9397	6.4298	2.9745	4.3341	4.04	7.1837	7.4279	7.1121	6.1375	6.1815	6.5379	3.848	3.6194	5.6218	4.1787	6.0144	6.8947	5.5892	5.4323	5.3719	6.0485	5.5466	4.6206	5.9378	5.9314	3.3377	7.6775	5.1301	5.3158	5.0631	6.2702	6.2919	5.1383	5.96	6.8306	5.9953	4.3016	6.1465	6.1287	5.6053	5.5398	4.7214	5.7355	6.0108	6.0902	7.1355	5.8595	4.7592	6.3334	8.0859	5.5132	5.4333	5.013	7.4426	5.4403	6.1185	5.6648	2.9146	6.5239	6.1681	7.6924
PF3D7_1000400.mrna1_1	PF3D7_1000400.mrna1_1;211	211	6.5148	5.9491	4.5564	3.9727	4.757	5.144	6.2854	5.6907	4.4087	6.3944	3.6803	3.4803	4.8851	1.757	5.1599	5.3913	5.2604	5.1428	3.7323	6.0594	6.8835	5.7916	4.9695	5.9919	6.3915	1.4957	5.1522	4.6803	6.9646	6.7833	5.8298	5.0811	5.7336	5.213	4.6531	3.4263	4.887	4.9241	5.578	4.8248	6.2384	6.3717	5.7087	5.1477	3.0339	4.4363	4.814	5.497	5.9035	5.6038	5.3484	5.2525	4.2487	5.6453	5.5987	4.9136	4.5686	7.4384	6.3597	6.2852	5.2724	5.3406	4.6724	5.1416	4.257	4.3923	4.6747	6.3092	4.6194	6.1179	5.4373	4.9035	7.2285	6.4598	5.9993	4.9322	5.9359	5.5182	5.942	5.5292	4.4449	5.5696	7.0846	4.6651
PF3D7_1000400.mrna1_1	PF3D7_1000400.mrna1_1;212	212	6.1595	7.1407	4.8629	4.2517	4.0976	3.9477	5.7442	5.6273	2.6088	6.5387	4.1375	4.5311	5.1297	4.627	4.5589	5.7586	4.8856	4.701	3.7845	6.1336	6.5006	4.7824	5.2392	5.4283	6.3944	4.5741	3.7474	4.4751	6.5024	7.1348	5.8972	4.067	4.6588	6.1142	5.7884	2.5729	4.8176	5.9383	5.8672	7.2516	5.756	5.4205	4.8792	5.5546	5.3927	3.8963	5.2464	5.6381	4.7334	5.696	5.1993	5.111	3.9672	5.1432	6.0953	3.8186	4.4951	6.5779	5.6238	4.0678	7.0362	6.1218	5.0648	4.9841	5.575	5.1703	4.9704	5.4944	5.2817	5.9305	4.7677	4.4731	6.9164	5.7377	5.3593	5.9052	6.5486	5.9227	6.3221	6.6113	4.8237	5.354	5.5744	3.7527
PF3D7_1000400.mrna1_1	PF3D7_1000400.mrna1_1;213	213	6.7162	6.787	5.3667	4.6064	2.9653	5.1272	6.1548	4.4867	3.8669	6.6782	5.1643	3.1906	4.0286	1.6599	5.2207	5.7973	5.6859	3.7623	5.4783	7.4131	6.2344	5.1611	4.6865	5.1449	6.2232	4.5248	5.3992000000000004	3.86	7.811	7.2446	7.0514	2.1699	5.1367	5.8689	4.4601	4.0883	2.9317	5.7123	5.9704	6.8097	5.4767	6.1902	5.6966	5.4303	5.8364	6.4138	5.7586	5.7162	4.126	8.6918	5.0422	4.9236	1.9146	5.407	7.3082	4.9584	4.634	6.969	6.4532	4.8777	6.9779	5.7724	7.093	6.5567	7.0312	5.5348	5.5339	5.4413	6.5475	7.3633	4.3009	5.4107	8.309	6.3856	5.6519	6.0339	6.1882	6.1278	6.8456	8.2769	5.5823	6.7398	5.3226	6.1739
PF3D7_1000400.mrna1_1	PF3D7_1000400.mrna1_1;214	214	6.6767	7.8081	5.2296	5.1522	3.7071	5.9898	5.7222	5.7344	4.7404	6.9098	6.116	2.1144	3.1906	4.3427	4.9378	5.8572	4.8253	4.8384	5.6631	7.4601	6.8831	4.6253	4.9551	5.4406	6.1276	4.2772	4.6971	4.8304	7.7584	6.1375	6.3199	3.0618	5.9839	6.3198	4.7517	3.6871	5.2593	5.4456	5.9768	7.7096	5.7929	8.5933	6.7682	5.3309	6.0787	6.0732	5.5889	5.225	7.13	7.3269	5.779	6.4441	3.1554	7.3093	6.5989	4.9184	5.1218	7.6052	6.101	4.85	6.8554	4.8664	6.762	6.0206	7.7058	5.7514	5.6017	5.7085	6.029	6.6714	5.8169	5.575	7.8683	5.4838	5.7538	7.1854	6.7061	6.6005	6.7101	7.7964	4.3262	5.706	5.2311	4.9621
PF3D7_1000400.mrna1_1	PF3D7_1000400.mrna1_1;215	215	7.8869	8.9439	6.0862	4.9093	4.7093	5.7618	6.0579	6.8338	5.463	8.2313	5.0268	5.5789	5.7189	5.8851	5.3245	6.0036	7.0687	5.972	5.627	9.5837	7.4117	7.2716	5.3374	6.9159	6.4998	4.86	5.5756	5.6789	9.8152	8.2181	6.8178	4.1043	7.8161	6.9016	5.2491	5.5357	5.3409	5.5261	6.1119	9.1761	5.6502	9.6681	6.4192	4.9141	6.7506	5.488	5.9449	5.7339	4.8197	8.7611	6.3925	3.9486	5.9692	6.0255	7.382	5.407	4.144	7.386	6.9178	5.6834	7.3763	5.9523	8.546	6.8432	8.9141	5.9898	6.6008	5.2506	5.8061	8.1519	4.5484	5.0135	8.4861	5.9891	5.6733	7.6395	7.3487	7.067	7.5972	10.264	5.8691	7.1271	6.2311	5.7727
PF3D7_1000400.mrna1_1	PF3D7_1000400.mrna1_1;216	216	6.7649	7.8155	6.8088	5.0387	3.5046	5.3455	5.3462	5.7361	5.1859	7.9607	4.314	3.0548	5.1981	5.4848	4.4601	5.796	6.4694	4.3512	5.1957	8.2309	6.9091	6.0328	4.8485	5.1969	6.5264	3.8768	4.319	4.854	8.3991	6.704	6.9817	4.9537	5.9277	6.8584	4.5789	3.9882	4.9059	5.3933	5.281	8.0934	4.9699	7.874	5.5823	5.0343	5.4906	4.7703	5.2494	4.8379	2.6915	7.2273	6.0369	5.5889	4.6456	4.2824	6.8627	3.9203	4.4423	7.6045	5.5267	4.9198	6.0431	5.2196	8.1889	5.8347	7.7434	5.3892	5.9505	5.5021	4.7404	7.1869	4.7527	4.0721	8.2082	5.4111	5.5024	5.2828	6.2937	6.0483	6.8236	8.7244	4.9131	5.1506	5.3785	4.3363
PF3D7_1000400.mrna1_1	PF3D7_1000400.mrna1_1;217	217	5.4995	6.4234	4.5607	4.4026	4.8929	5.7999	5.3861	4.9141	3.0479	5.6029	3.4777	3.4738	4.916	3.278	4.7469	5.3448	5.5166	3.0233	3.7148	5.9556	5.701	6.8197	4.7903	7.3844	6.5057	4.854	4.5771	4.1218	6.4244	5.0896	7.991	2.3161	7.7487	6.3125	3.6288	2.7203	4.0764	4.7692	5.6901	5.6687	5.568	4.9814	5.0742	3.0321	5.3558	3.0072	4.6605	5.5454	4.7714	4.5957	4.8953	4.6831	3.3103	5.7115	5.2735	3.3909	5.1223	6.7828	5.3154	4.3978	4.1946	4.6011	6.0911	4.5367	5.527	4.6719	5.1635	4.3313	4.7247	5.9715	4.3882	4.1643	8.4804	3.8207	5.189	3.7687	6.0103	5.2555	6.4281	5.8515	4.7501	3.7592	3.9402	4.1938
PF3D7_1000400.mrna1_1	PF3D7_1000400.mrna1_1;218	218	6.0038	6.5402	4.8043	5.4803	4.5826	4.7142	5.5494	4.8987	2.8953	6.3806	5.1843	3.86	5.1256	2.0215	5.0219	5.7098	5.1131	0.5261	4.2884	6.2065	6.2313	7.4005	5.441	7.2395	6.0179	5.5583	3.101	4.7148	6.4512	4.5981	8.4759	2.384	7.5322	5.5969	4.9547	2.7181	3.6814	4.9269	5.7503	5.5214	5.6505	4.846	5.2273	3.0444	5.3834	4.9809	5.263	4.1985	4.5692	6.5127	4.9588	4.9054	3.8669	4.6764	5.2642	5.3865	4.0993	6.9097	5.8184	3.7655	5.0631	4.5367	6.0991	5.7903	7.2388	5.7071	5.7863	4.7355	4.8485	5.9189	6.0117	5.5198	7.2769	6.1465	3.904	5.2612	6.6423	3.9754	5.2315	7.7891	5.3957	5.8298	5.4761	4.5625
PF3D7_1000400.mrna1_1	PF3D7_1000400.mrna1_1;219	219	5.2521	5.6668	3.9635	4.4296	1.3618	5.057	5.0764	3.8104	3.4423	5.6761	2.1408	4.1301	4.1085	3.3757	3.857	5.3431	5.1574	4.3009	2.8074	4.0054	5.7605	4.2547	5.157	4.8166	4.4828	3.6882	4.853	4.6188	6.0911	5.3034	4.1811	2.696	5.2589	4.354	4.8629	2.1827	5.1089	5.1085	4.0661	4.565	4.5577	5.1695	4.5589	4.1119	5.6346	3.3277	4.7398	4.6741	4.2219	4.9378	4.8369	5.3255	3.257	4.6387	2.1276	4.153	4.9136	6.0904	5.3526	4.0993	4.5317	5.7756	4.8344	4.4886	4.8875	5.1627	4.9231	5.2091	4.5078	5.3252	3.106	4.9331	5.6753	3.9588	5.1946	5.0099	5.5407	4.9155	5.8084	6.6826	4.9713	4.6129	4.6171	4.251
PF3D7_1000400.mrna1_1	PF3D7_1000400.mrna1_1;220	220	5.6865	5.2296	4.857	5.5759	4.3147	4.7098	4.969	4.7897	5.0126	5.8179	4.0824	4.4383	4.634	1.3674	3.7918	4.9064	5.44	4.3327	4.5934	4.7197	5.6223	4.8314	5.1039	3.7729	5.2418	3.9598	4.7382	4.7071	5.9875	5.6542	4.0435	4.9986	5.6702	5.4463	3.281	2.854	5.3937	4.0444	4.917	5.0157	4.5033	6.5557	4.5008	3.3074	3.7093	4.4951	4.2728	4.384	3.2525	4.3001	4.8773	4.8253	3.7876	5.3136	4.9069	4.1938	4.2265	6.1876	5.5002	4.1432	4.251	4.5229	5.7366	5.314	6.3999	5.6337	4.5747	5.4783	4.8151	4.8934	3.8953	4.6966	4.7175	3.942	5.2657	5.0712	6.8906	6.0898	5.3431	6.5413	5.1993	4.3125	5.7629	4.6058
PF3D7_1000400.mrna1_1	PF3D7_1000400.mrna1_1;221	221	5.9706	5.1727	4.5466	4.8664	6.4471	4.4429	5.0466	3.4019	4.9787	4.5141	5.1878	3.5619	4.135	4.9284	3.1375	4.9083	5.2261	3.3688	4.5033	3.6915	5.6929	4.3096	3.0286	4.2141	5.0117	2.6088	4.3161	4.5354	4.1859	5.9069	5.1977	3.4841	4.9231	5.3409	4.6264	2.8032	4.8475	4.106	4.9064	4.8634	4.5723	4.7252	3.5236	4.5261	3.2957	4.1763	4.2479	4.8334	4.1906	3.4581	4.3568	4.4607	4.1771	4.4094	4.6247	3.342	3.8718	5.0161	4.934	3.3434	5.098	4.6792	4.842	4.263	3.8699	5.5865	3.8176	4.9322	4.3999	3.8758	2.2357	4.9686	6.1661	5.3561	4.8948	3.4449	5.4954	3.9616	5.054	5.1926	4.2334	4.9662	4.7934	4.2242
PF3D7_1000400.mrna1_1	PF3D7_1000400.mrna1_1;222	222	5.133	4.8384	4.2638	4.4482	3.8379	5.4555	5.2102	2.4699	3.5497	5.7745	3.1309	3.9946	5.0492	2.4594	6.0106	5.2223	5.1039	4.375	3.4647	4.2319	5.2176	4.5141	3.1522	4.3568	4.8043	2.9184	4.6982	5.0126	3.5993	4.9727	4.985	2.1506	3.7939	5.2559	4.8629	3.7761	3.2434	4.0233	5.4545	4.0832	4.0548	4.1119	4.7629	3.6938	4.204	2.5185	4.2001	5.8263	4.263	4.306	4.3547	3.3618	2.8012	4.1691	4.797	4.9079	3.4263	5.1514	5.1647	3.9126	5.0067	5.0299	4.853	5.2731	5.2176	4.645	4.0747	4.2832	3.774	4.0985	4.6282	4.7735	5.5524	4.3356	5.3597	5.2422	6.0206	5.1416	5.6279	6.0448	3.4995	4.292	3.845	1.8639
PF3D7_1000400.mrna1_1	PF3D7_1000400.mrna1_1;223	223	5.5407	4.3031	5.3916	4.904	3.1227	4.6645	4.7903	2.7698	3.849	5.9711	5.1371	4.1763	5.5919	2.6893	5.0557	5.1707	3.9495	3.9864	4.6519	4.1001	5.5807	4.1243	5.3551	4.439	5.6328	3.7236	4.347	4.7708	3.2016	3.2987	5.6103	3.8248	3.0993	5.2095	5.5264	2.6938	4.0277	4.3554	5.029	4.9279	5.4313	3.6473	4.2118	4.6628	3.729	3.5656	4.5441	4.6554	5.9741	3.774	5.2157	4.2578	3.8679	4.4666	3.2943	4.0277	4.2203	5.4861	5.5546	3.7474	5.0036	4.6837	4.7745	5.087	3.7876	4.9212	4.5638	4.7474	5.876	3.7949	4.6662	4.5046	4.3778	4.1843	5.2769	4.9919	4.7317	5.5226	6.1033	4.765	3.6311	3.8258	5.9885	5.5329
PF3D7_1000400.mrna1_1	PF3D7_1000400.mrna1_1;224	224	5.5638	5.3688	5.2311	4.5826	3.6769	5.8243	5.2403	2.1538	2.0108	5.2902	4.6404	2.4957	4.3583	0	6.0678	4.6571	4.2234	3.3031	4.9882	4.3937	5.7442	4.0747	4.8354	4.251	4.8817	1.0496	5.2024	4.2102	4.5336	5.3761	4.3978	2.1043	5.1119	4.2802	4.4094	4.3854	3.3646	3.4764	5.6952	4.6299	4.9016	4.5053	4.0985	4.3255	1.8278	2.1538	4.6088	4.3847	5.2207	4.0985	3.3205	4.9425	2.4033	4.2847	4.5795	3.433	3.5484	5.9704	5.3597	4.9805	3.843	5.7957	5.6363	3.7866	4.9107	5.3384	3.8934	4.5078	4.5211	4.8006	4.0687	4.2987	6.052	5.1851	7.7642	4.2219	5.1631	4.7225	5.2149	4.645	5.1815	3.6554	5.2315	5.2983
PF3D7_1000400.mrna1_1	PF3D7_1000400.mrna1_1;225	225	6.3009	5.2854	4.7032	2.8817	2.5705	5.4185	5.1863	2.6346	3.1635	5.3723	3.6064	4.2758	4.5447	0.4854	5.3298	5.2612	4.6194	3.9523	4.2965	3.8718	4.3169	5.0094	4.0522	4.0126	4.6053	3.717	3.359	4.5198	5.1715	4.86	5.4568	3.2001	4.4276	4.3455	5.1334	3.7581	3.6769	4.1177	5.6407	5.3854	5.5176	3.5801	4.3434	3.8197	3.841	3.228	3.6194	5.7236	5.0849	4.1243	4.0866	4.5185	3.3103	3.969	5.1256	2.4931	4.1119	5.7509	5.5342	4.4925	4.2265	3.568	5.1863	3.4489	3.6792	4.2441	4.4607	3.7581	4.009	4.8263	4.2016	3.8709	5.4022	4.4627	4.9977	4.5148	5.8809	5.2589	5.2122	4.7808	3.0755	3.106	3.7485	4.7186
PF3D7_1000400.mrna1_1	PF3D7_1000400.mrna1_1;226	226	5.2928	5.8836	4.4121	4.6177	2.3702	5.6299	4.3854	3.0892	0.6781	4.7719	4.477	4.6253	5.0045	2.3978	5.5928	4.797	4.7398	2.8817	2.9616	4.8758	5.1671	4.4101	4.8718	3.8943	4.8625	4.0152	4.7038	4.9425	4.0721	4.9955	5.0219	3.2525	4.5472	4.6047	5.0117	2.7613	3.5072	4.2024	5.4131	4.6713	5.4777	4.3183	4.2547	3.2525	4.3448	1.8319	5.0613	5.6064	4.841	3.729	4.7735	4.6915	4.0286	4.9093	4.238	1.8074	4.7934	5.3639	5.1807	1.5656	4.3583	3.9364	5.0144	3.2675	5.257	5.1831	3.6982	4.1595	4.5416	3.6462	4.5014	2.9392	5.8344	4.6323	4.3806	4.8812	4.7544	4.2487	5.6381	5.4535	3.859	4.3052	5.1436	3.9727
PF3D7_1000400.mrna1_1	PF3D7_1000400.mrna1_1;227	227	5.6636	5.6533	4.854	5.0161	4.157	5.5966	5.1375	3.8319	4.2832	4.84	4.9941	5.4967	5.779	1.903	5.5173	4.9542	5.0396	4.2016	5.1289	4.8176	5.2265	4.9588	5.6559	5.2746	5.2884	1.4699	5.0036	4.2735	5.0339	5.9528	5.9172	4.7109	5.292	4.5638	5.2273	3.257	5.5792	3.5198	5.9091	5.1831	5.8445	3.7257	4.9045	4.0339	4.0575	5.3034	4.7015	6.4335	6.5204	4.516	5.4326	5.3381	2.2327	4.5154	5.3352	5.3494	4.2487	5.9844	5.5659	5.3176	4.8846	5.2972	4.9155	5.2005	5.1135	5.2168	4.7544	4.4026	4.6943	4.8135	5.3775	5.0361	5.4877	4.9621	5.6556	4.8022	5.7431	5.4767	5.5475	4.6696	4.3147	5.2906	5.4229	4.1538
PF3D7_1000400.mrna1_1	PF3D7_1000400.mrna1_1;228	228	6.1693	5.2876	5.0592	4.8718	3.6645	4.6882	5.465	4.62	1.3674	5.854	3.5348	2.5632	5.6551	2.4087	5.0117	5.0947	3.5323	4.8455	4.1867	5.0317	5.0544	4.9514	6.0281	5.8056	5.4992	4.3978	4.888	4.6235	4.3023	4.9968	5.9472	5.6129	4.2547	4.6921	4.9621	5.2346	4.189	3.8074	6.135	6.074	5.7592	5.0277	5.5122	3.862	4.6479	3.8924	4.8217	6.4922	5.9995	3.4449	5.8097	4.7677	2.2048	5.2529	5.4152	4.9667	4.4822	5.6585	5.8844	4.0755	5.855	5.1436	4.3882	4.6064	4.354	5.2713	4.717	4.3462	4.2441	4.1755	4.7087	5.2731	6.1605	5.0553	5.9579	5.3477	5.4293	6.3277	5.541	4.3462	4.3491	4.4449	5.2361	4.4383
PF3D7_1000400.mrna1_1	PF3D7_1000400.mrna1_1;229	229	5.76	5.489	4.8634	4.0444	3.7027	5.5198	5.2608	4.7436	3.1391	5.3889	5.1538	5.4496	4.4796	2.1635	4.4135	5.1934	4.6188	3.3978	4.8768	3.5059	4.2765	5.233	5.877	4.7745	4.7334	3.8074	4.5552	4.5674	5.009	5.2184	5.8094	4.8354	5.4601	5.3259	4.5957	4.3477	3.7257	5.5635	5.9905	5.9544	6.5841	4.8689	4.382	4.5862	4.5928	4.4202	5.1679	6.4736	5.3082	4.437	4.3681	4.749	2.0738	4.7032	5.2502	4.3477	4.7104	6.3074	4.8334	5.8128	4.7252	5.2388	5.2288	5.0431	4.7247	5.7866	4.4087	4.1859	4.1538	5.1493	4.4931	5.2048	6.224	5.4941	4.9846	4.275	6.3945	4.8384	5.0819	5.0343	4.4202	3.437	4.5204	5.0772
PF3D7_1000400.mrna1_1	PF3D7_1000400.mrna1_1;230	230	5.6436	4.3111	5.3096	4.3681	3.1699	5.2731	4.5987	3.5957	2.8115	5.5604	4.0144	3.9486	4.7897	3.4074	4.5242000000000004	4.3978	4.5441	3.6392	4.2743	3.4919	4.1218	4.0409	3.98	4.8298	4.4535	4.2095	4.2935	2.9486	4.7225	4.9625	5.2273	4.7404	4.8197	4.8079	3.7312	4.1875	3.8043	4.2273	5.8447	5.3579	5.6651	3.8125	4.373	4.025	3.2735	4.3096	5.4584	5.7192	5.3063	4.4957	4.7409	5.4983	3.0054	4.6781	5.4653	4.4303	4.9416	6.0944	5.3431	5.0144	4.7301	5.6288	3.6949	4.4033	5.5364	5.0201	4.3903	5.6687	3.2913	4.6094	4.7549	4.5638	4.9083	4.5103	5.3154	5.211	5.7153	5.0708	5.1152	4.5771	5.0435	4.4135	4.6707	4.126
PF3D7_1000400.mrna1_1	PF3D7_1000400.mrna1_1;231	231	5.3363	5.9136	4.6053	5.2373	3.2434	6.1383	4.6276	2.0356	2.8032	5.8929	4.1144	3.7929	5.1416	1.7225	6.5016	4.4841	4.8068	4.2464	5.2361	2.3477	6.0424	4.9303	4.8575	5.3677	5.1723	3.0583	5.3288	3.4944	4.6352	5.5801	5.3854	4.7793	5.2211	5.2199	5.2016	2.696	4.6865	5.1094	5.6809	5.2227	5.1202	4.8012	3.6781	4.627	2.8972	4.433	5.235	5.1235	5.4219	3.862	5.1371	4.5577	1.4436	4.7317	5.3705	4.925	3.9791	5.2219	5.4131	4.6616	5.09	4.2426	2.0391	4.8212	3.2403	4.9533	5.1667	4.6679	4.4489	4.6781	3.7137	3.7538	5.4138	5.5401	5.2593	4.7761	6.3134	1.7442	5.0219	4.408	4.7576	4.1771	5.6999	4.9814
PF3D7_1000400.mrna1_1	PF3D7_1000400.mrna1_1;232	232	5.9912	5.5466	4.6415	5.1611	3.2943	6.8232	4.6536	3.9477	3.9764	5.5342	4.7425	4.7949	4.5534	3.9001	6.8722	4.6467	5.6479	2.5898	4.7829	4.8227	4.9946	4.7692	4.3882	5.3172	5.2441	4.2547	4.4168	5.0224	5.6585	6.3682	5.4195	3.5546	5.3416	5.0687	4.2891	3.5097	4.8288	5.2574	6.457	6.1408	5.5847	5.4832	4.6814	3.6679	4.4263	4.9722	3.0339	6.2363	4.5466	4.8895	5.0405	5.0768	2.1342	5.8875	4.3681	3.7708	4.7236	6.293	5.7811	4.8674	5.5242000000000004	5.6829	4.8283	5.5999	4.6264	6.2627	4.7425	4.9796	4.135	3.5607	3.7377	5.7409	5.2672	5.8447	5.7252	5.4403	5.4825	5.0321	5.5607	4.1763	5.7735	4.1334	4.9083	3.84
PF3D7_1000400.mrna1_1	PF3D7_1000400.mrna1_1;233	233	5.7766	5.6611	5.7192	3.9345	4.9189	6.5407	4.7766	4.8723	3.846	6.1657	5.7388	4.3771	5.1914	2.5558	7.0098	4.5148	4.1375	4.6218	4.4236	3.4502	5.8704	5.2683	4.5546	5.4466	5.826	4.7634	5.2437	5.2071	5.7227	5.9526	5.4263	4.6611	5.479	5.3695	5.6619	3.6439	5.1309	4.943	5.8577	4.8987	6.266	4.254	6.1359	4.6088	4.5613	4.4216	4.7592	5.995	4.4476	3.8777	5.3169	6.0418	4.0626	5.7247	5.3445	4.641	5.4496	5.6499	5.8768	5.6023	4.4699	6.3357	5.4189	5.1256	5.0343	6.4168	5.4864	4.4744	4.5856	4.6229	5.121	5.0875	5.6551	5.9495	6.834	5.033	6.1117	4.853	5.7252	5.3125	5.3183	3.7366	5.7153	5.5859
PF3D7_1000400.mrna1_1	PF3D7_1000400.mrna1_1;234	234	6.972	5.299	4.8575	5.3639	3.8104	7.4159	4.9439	4.3477	4.8192	6.3143	5.4848	2.8972	5.1906	4.0738	7.4759	4.6135	5.0772	3.9864	3.1667	4.5741	5.7434	5.0836	5.3125	4.4529	5.7469	2.6392	7.8443	4.0892	4.8723	5.706	4.6982	3.6473	4.3031	5.3844	4.3854	7.6922	3.8649	5.2426	5.3266	4.5046	5.2976	4.6887	3.3147	3.8649	4.5558	3.8904	4.847	4.126	4.153	4.4621	5.3158	4.6932	3.9212	5.0466	5.2141	2.1473	4.9217	5.4806	5.0453	5.5823	4.6588	5.5817	4.1027	4.9639	4.6696	5.8336	4.9616	5.6533	4.1635	5.4983	2.9819	4.3248	5.2858	5.2731	6.242	5.8515	7.0583	5.0396	5.6135	5.1123	5.4057	4.4012	4.3219	2.1985
PF3D7_1000400.mrna1_1	PF3D7_1000400.mrna1_1;235	235	5.4809	5.4909	5.2211	5.0396	4.9523	7.7306	4.9045	3.61	2.7355	7.123	4.5826	4.6719	5.202	3.7203	7.7602	4.3384	5.6556	3.4019	4.1309	3.6576	5.3034	3.853	5.3968	6.4593	5.2954	2.0108	3.4738	5.135	5.4416	4.3226	4.5826	4.5385	5.4851	5.6389	4.4686	2.6531	2.9088	5.2705	5.854	3.7409	4.5771	4.0045	4.0738	4.859	4.9718	3.7772	3.9326	3.6803	3.7474	3.6588	5.3183	5.5795	3.9392	4.8079	4.3118	3.8875	4.6328	5.905	4.7981	5.3899	4.3334	5.6831	4.5601	4.6605	5.5148	4.7257	3.8379	5.532	4.1375	5.1313	5.195	4.7415	6.5273	5.1779	4.6775	5.1595	6.5231	5.0457	5.2426	4.735	3.1522	4.5975	5.5226	4.985
PF3D7_1000400.mrna1_1	PF3D7_1000400.mrna1_1;236	236	4.6141	4.5304	4.504	4.3889	6.2392	6.6734	4.6513	3.6381	4.0444	1.4383	3.856	2.4383	4.3576	5.649	6.3976	4.8929	5.0041	2.9709	3.5705	4.1851	3.9184	3.1651	3.8248	4.4893	4.8664	1.4594	1.4542	4.0233	4.7175	4.6124	4.5435	3.3176	4.1465	5.7869	4.9928	3.6554	4.8217	4.8001	4.5625	3.4621	4.2987	0.8875	5.0976	4.8535	3.1875	4.0815	4.5783	5.3052	4.3978	3.858	4.5625	3.8227	3.2795	5.093	4.6387	4.2102	5.0583	5.0708	4.6135	2.2869	4.9782	4.7592	5.0206	4.6781	4.2472	3.7344	4.6605	5.2238	4.1383	5.2292	3.7666	5.144	4.6294	3.5607	4.0592	5.0475	5.9038	5.1223	5.4653	3.7592	2.9855	3.5447	4.4515	1.9745
PF3D7_1000400.mrna1_1	PF3D7_1000400.mrna1_1;237	237	5.4548	4.4777	5.2168	4.5429	4.6171	6.5664	4.915	3.6076	3.106	5.8314	4.8273	1.9782	5.2657	1.0426	7.0408	5.0544	4.812	4.3688	4.0063	5.1799	4.6106	3.4155	4.6764	3.406	4.7856	3.7301	3.126	4.1755	5.2426	4.4803	5.6834	2.2234	3.5173	5.0233	3.5862	3.4803	3.0925	5.1827	5.0836	1.2265	4.5638	4.2758	4.814	4.3896	4.5279	3.9745	5.0845	1.6088	4.047	2.3448	4.6467	5.0853	1.9635	4.926	5.4376	1.4436	4.6421	4.3611	4.8304	4.2772	4.6235	5.4286	2.991	4.5795	4.2578	5.2396	4.8851	5.0094	4.5236	4.4436	3.3992	4.0144	3.7677	4.6605	5.1894	5.0014	5.3216	4.2891	5.9359	4.6129	4.7377	1.9222	5.6991	4.6392
PF3D7_1000400.mrna1_1	PF3D7_1000400.mrna1_1;238	238	5.4373	4.634	5.4812	5.4449	4.5116	4.861	5.3961	3.6781	2.8817	4.9001	4.5367	4.2547	5.1894	2.257	5.6378	5.8919	5.0592	4.0391	3.0909	5.8904	5.3799	2.6439	4.5741	4.5059	4.3875	4.3241	1.7049	5.1651	6.1621	5.2965	5.0018	2.4436	2.1667	4.2898	4.0453	2	5.3136	4.8161	4.8237	2.7949	4.2403	4.7038	5.5862	3.2525	4.0738	5.4002	4.281	4.6502	3.5385	5.7642	4.9141	5.2824	2.858	5.1558	4.5686	4.7892	5.4063	5.4893	5.7779	4.337	5.3878	5.5577	4.5735	4.6628	4.6611	5.354	4.9561	6.537	5.1322	4.3903	2.8156	5.8716	5.1022	4.5601	4.2979	4.2743	7.0281	5.151	5.1566	4.9823	6.3318	2.2898	6.9744	4.4019
PF3D7_1000400.mrna1_1	PF3D7_1000400.mrna1_1;239	239	5.3653	4.6439	5.0622	5.497	3.7495	4.4963	5.5116	4.9045	4.2615	5.8642	4.5795	5.0968	5.2983	4.5686	4.6696	4.8243	6.1884	3.0942	4.0426	4.9035	5.2623	3.862	6.3609	6.1227	4.9322	3.0755	3.9345	5.2315	5.433	5.3802	5.126	5.0605	5.7244	5.3719	5.2536	3.2884	4.7027	4.2365	5.7396	4.9079	4.3944	4.5928	6.0792	4.4712	5.8316	5.4346	5.0819	4.4764	4.5484	4.2334	5.4512	6.141	4.0531	6.4146	4.1301	4.7892	4.6938	5.6648	5.2203	6.9224	5.4893	5.6602	5.9738	6.3531	3.2126	5.7279	5.1424	9.4703	5.8245	4.1522	4.8555	3.3827	5.7068	5.195	6.5956	5.1383	7.2335	5.6719	5.3903	5.0426	5.243	3.7126	9.9251	5.5515
PF3D7_1000400.mrna1_1	PF3D7_1000400.mrna1_1;240	240	6.0535	5.2071	5.087	5.3933	4.3406	4.2157	6.0936	3.8953	4.7257	5.478	6.3717	4.9136	5.1926	3.6334	3.384	3.1326	5.5564	4.3723	3.7581	4.2456	5.3649	4.5416	4.8709	5.0622	4.1867	4.5583	4.079	4.6444	3.5993	5.8174	5.4219	3.8135	4.9814	4.9231	4.1643	4.0418	4.7808	5.6035	4.3455	4.5033	4.843	3.6358	4.5638	5.9844	4.8968	3.3771	4.7186	4.7581	4.4621	4.1522	4.8094	5.318	4.4957	5.5723	4.6536	3.6496	3.7334	5.6727	4.7501	4.437	5.367	6.2238	6.3918	5.0618	5.7957	5.2468	5.021	8.1444	5.4236	5.2987	4.6035	4.4594	6.0233	5.7276	5.3968	4.9212	6.4861	5.8278	6.2596	5.0197	5.4179	4.0976	8.9926	6.5234
PF3D7_1000400.mrna1_1	PF3D7_1000400.mrna1_1;241	241	6.5393	5.5674	4.6076	5.4828	4.7986	4.5091	5.6871	6.0464	2.8032	5.4446	4.8807	5.0989	5.5329	4.8293	5.4135	4.3313	6.0257	5.3074	5.3445	4.9791	5.431	4.7766	5.4323	5.6206	4.8074	4.5084	5.2876	5.3716	5.0343	5.4666	6.0323	4.5454	5.0197	5.0579	4.4561	4.3792	5.5053	4.842	5.0913	4.6719	5.0862	3.497	5.3964	5.3978	5.3875	4.1977	5.0505	4.2304	3.9828	5.6082	5.2323	5.2898	4.4679	6.3165	5.1064	5.4205	4.4162	5.0259	5.6619	4.3834	4.5886	6.04	7.0161	5.359	4.5059	5.3544	3.845	7.7838	7.6987	5.1152	4.9486	5.7074	5.4822	5.726	5.3445	5.7336	6.6476	6.6946	5.7996	5.5195	5.406	4.7991	8.8489	8.3739
PF3D7_1000400.mrna1_1	PF3D7_1000400.mrna1_1;242	242	6.6727	4.8309	3.9809	5.5762	4.5957	5.0631	5.4333	6.1422	4.3597	6.3089	6.0085	4.7137	5.545	3.8339	4.2472	4.5963	6.3859	6.4653	5.057	5.7618	5.89	5.7222	6.0226	4.9959	5.6707	4.7981	3.6645	5.1485	4.8738	5.9098	6.669	7.1433	4.8885	5.791	5.2968	3.8237	5.9435	4.6421	5.142	5.2724	4.7065	4.189	5.1461	5.9435	4.9439	4.0117	6.04	4.6809	3.9146	4.8455	5.6363	4.3702	4.6639	6.0659	5.4179	5.5823	5.0325	6.1934	6.1164	6.3291	5.9124	6.1495	7.0026	6.1649	5.0325	5.2843	4.6904	8.8502	12.1558	4.8545	4.0356	5.1803	6.9696	5.0687	6.2804	5.6525	7.26	6.3756	7.3271	4.8718	5.4757	4.6724	9.3714	12.3559
PF3D7_1000400.mrna1_1	PF3D7_1000400.mrna1_1;243	243	7.3528	5.3388	4.2698	5.4185	4.7279	5.682	6.7215	7.0555	5.6826	5.7527	4.0268	5.3809	5.0383	5.51	5.4696	4.852	6.9839	4.4356	5.4902	5.4663	5.2361	4.7913	5.0396	4.9846	5.689	4.7908	5.2036	5.1085	6.5393	6.5135	6.2576	4.6177	4.846	4.9416	5.7727	2.5008	4.3161	5.4276	5.2559	5.076	4.9416	5.0997	5.4738	6.7598	6.6469	4.8253	5.3052	5.5922	4.4316	5.5195	5.6369	5.532	3.6792	5.7629	5.6733	4.1611	5.2445	5.2506	5.6008	5.3284	5.3951	6.5328	7.6144	7.7481	6.0715	5.8718	5.0802	8.5732	7.7843	4.9045	3.7203	6.2434	4.4614	5.7112	4.7777	4.8135	6.6516	6.6748	7.8806	6.0911	5.269	5.7004	8.8532	6.5941
PF3D7_1000400.mrna1_1	PF3D7_1000400.mrna1_1;244	244	6.6358	5.7123	4.641	5.6812	4.6814	4.6276	5.5463	4.9141	2.6758	6.4202	5.243	5.5214	6.3131	3.7257	4.4867	4.6369	5.7374	4.8763	4.5862	5.2687	5.8071	4.8354	6.1607	3.3363	5.1085	5.3056	4.4033	5.2743	4.6444	5.8733	5.4273	6.1241	5.2791	5.4783	4.7798	3.6088	4.811	4.4496	5.8316	2.8934	3.366	3.9449	5.121	6.8052	5.7949	5.0117	5.805	5.6439	4.7361	4.5497	5.437	5.0054	4.6253	5.5753	5.4195	4.106	4.9556	5.9028	5.4614	4.9416	5.4954	5.3009	7.1172	6.3811	4.6305	5.7631	5.4986	8.5428	5.3764	6.0605	4.8639	5.0121	6.4581	5.5577	4.4976	6.1404	7.2762	6.441	7.0732	5.846	5.3537	4.9649	8.8481	6.151
PF3D7_1000400.mrna1_1	PF3D7_1000400.mrna1_1;245	245	5.9839	4.7814	4.2979	5.581	2.7203	4.9905	5.2165	5.6299	5.0299	5.7115	4.8684	5.5413	5.2067	0.696	4.4482	5.568	5.8684	5.4506	5.3785	5.0682	6.5798	5.0466	5.5683	4.6299	4.6736	4.2388	4.8625	5.005	4.8304	7.1037	5.0879	3.9117	4.5765	4.8924	5.0152	3.9449	4.0081	5.0575	4.9411	3.4074	5.1554	5.0255	5.1085	5.8217	5.4303	4.7054	5.7887	4.6182	5.111	5.0738	4.7538	4.9649	5.3764	6.1671	5.6511	4.2048	4.861	5.4155	6.0618	5.1043	4.1961	6.4561	6.8424	5.4841	5.972	5.223	5.2114	7.8203	4.1675	4.7793	4.2008	5.2327	6.0779	5.7522	5.1342	5.0045	6.4033	6.3455	7.483	5.0144	4.7301	4.0738	8.4685	3.3785
PF3D7_1000400.mrna1_1	PF3D7_1000400.mrna1_1;246	246	5.254	5.7477	5.1301	6.4611	4.3052	5.4229	5.6562	5.5333	3.7929	5.6522	4.6966	4.3498	9.2819	3.6076	4.8664	5.0883	6.9211	5.6485	3.7159	5.7506	5.2215	4.6206	3.6088	4.9977	4.1675	5.5329	3.9165	5.0875	4.1359	5.947	5.6952	4.9519	4.641	4.7949	4.7082	4.5046	3.9928	4.8176	5.3399	2.4222	4.2319	3.1827	5.0522	5.6747	5.8329	5.3016	5.4777	4.7576	3.9864	6.6095	5.4922	4.4256	3.8787	6.1367	5.1461	5.2437	4.6392	5.5838	5.4786	4.3583	5.1799	5.4189	7.5227	6.6604	4.5868	5.2847	4.2257	8.0763	7.5392	3.4542	5.2694	5.0522	3.1375	5.1815	5.1169	5.8004	6.6021	6.0987	7.1709	5.5192	5.7129	4.9481	8.4735	7.9775
PF3D7_1000400.mrna1_1	PF3D7_1000400.mrna1_1;247	247	6.0596	5.1022	5.5972	5.7339	4.6982	3.8309	5.6639	6.4146	4.06	5.4323	3.5385	4.6594	7.0845	3.6288	3.5311	5.1289	6.1012	4.7934	3.6218	5.295	5.3968	3.1635	5.6979	4.5021	5.3618	4.5717	4.4731	4.7164	4.8278	5.9481	5.4538	2.342	5.5589	4.8334	5.0704	2.359	4.6433	5.1643	5.1898	3.479	4.2943	4.5198	5.0215	5.3816	6.2793	3.7835	4.568	4.3255	1.7312	5.488	4.4168	4.6259	4.2965	5.0721	4.8689	5.62	4.7203	4.7527	5.5786	5.2044	5.0751	4.6753	7.9096	5.2672	4.5329	4.9322	4.5472	7.892	4.0215	5.1953	4.6076	4.669	5.5491	5.0023	5.4799	4.5945	6.7747	7.0298	6.0081	6.0199	5.2839	3.9662	8.2735	4.4529
PF3D7_1000400.mrna1_1	PF3D7_1000400.mrna1_1;248	248	8.4049	6.3096	6.3858	7.2573	6.9405	5.8056	7.0577	8.4241	7.4746	7.1878	6.0261	6.8296	8.5444	6.0911	6.6168	5.5286	8.3998	6.1094	5.7312	6.2059	7.2084	6.3861	6.7686	6.1185	5.328	5.2994	5.3785	5.5447	6.405	7.9392	6.88	6.4809	6.4305	6.0453	5.3723	3.8237	6.7511	5.9814	5.8094	5.0085	3.9477	5.1098	5.7944	6.4542	7.4526	6.4033	6.6935	6.8144	5.2338	5.2118	5.7355	5.8647	5.2422	6.5449	6.8615	6.23	6.8992000000000004	9.4818	5.7837	5.4033	5.3359	7.6706	10.0567	6.3981	8.3525	6.9705	4.281	10.4174	4.5141	6.8193	5.2843	5.9584	10.2096	5.6845	5.9964	6.4565	7.8477	9.3259	6.5141	8.7636	6.3049	6.1777	10.4478	5.5062
PF3D7_1000400.mrna1_1	PF3D7_1000400.mrna1_1;249	249	8.4811	6.6219	5.4545	11.7226	3.9126	5.723	5.9158	6.7275	3.3757	7.9823	5.3096	5.5065	11.2692	3.0687	5.7616	6.2863	8.3009	4.1027	5.0777	6.2658	7.073	5.6608	5.4033	5.6323	5.4121	5.4538	5.0575	5.8006	6.1581	8.6671	6.3052	4.1699	5.5871	5.2407	4.2735	5.0228	5.5211	5.5106	5.3834	3.466	3.0892	3.9117	5.7363	5.541	8.4365	6.2906	5.2246	6.0503	5.0259	4.9923	5.5975	5.1973	6.416	6.8685	6.6305	4.9467	6.5859	6.5624	5.5097	5.68	5.3399	6.2323	6.7234	5.3005	5.8689	5.6954	7.697	7.5434	6.5089	6.2837	4.8151	6.434	5.5922	5.093	6.0533	5.5113	8.2967	6.1129	7.1189	7.4628	5.4179	5.135	7.8019	6.383
PF3D7_1000400.mrna1_1	PF3D7_1000400.mrna1_1;250	250	7.2438	5.1039	5.8542	10.7655	4.5723	5.8807	6.1817	6.5379	4.943	7.3796	4.7506	5.2649	9.7781	2.9222	5.7263	5.5987	7.6837	3.6427	5.2307	5.7821	6.7068	7.6122	5.0963	11.4884	6.0802	4.3778	6.2563	5.4601	6.1767	7.3196	7.4339	5.5286	11.314	6.5996	5.2615	5.7808	6.1243	5.4928	4.9932	5.4243	4.7597	5.1285	5.7018	6.4256	6.3402	5.7947	6.1665	5.6162	4.5753	4.4529	5.0648	6.0123	6.0079	6.2707	6.0179	5.7727	5.7244	4.6375	5.257	5.4712	5.8462	7.2177	6.5654	6.3858	6.6533	5.5407	7.4114	7.7747	6.4172	5.7477	5.3607	5.6536	5.9241	5.7874	6.5359	5.779	8.0885	6.6097	7.1886	6.3377	6.049	4.5783	7.8603	7.2613
PF3D7_1000400.mrna1_1	PF3D7_1000400.mrna1_1;251	251	6.8709	10.0774	8.049	7.6338	5.2589	6.1227	6.4165	7.8487	5.3799	7.0712	5.5217	4.1731	7.8491	4.4989	5.7695	5.9686	7.9299	5.2821	6.2215	6.6238	6.4601	5.4561	5.7085	5.5814	5.3688	5.9816	6.8259	5.6097	6.939	7.1721	6.7408	5.9383	5.7602	5.6562	5.5735	5.9971	5.9692	5.9512	5.7552	9.5583	4.4744	5.797	5.2396	5.4512	6.5573	5.0067	6.0437	5.0768	8.024	4.7639	5.9098	6.0635	5.5512	6.2352	6.2199	5.8379	5.8427	5.8714	5.3226	6.4401	5.8283	7.2797	6.9941	10.3512	7.4047	6.3623	4.9995	7.5213	6.1098	6.0947	5.7653	5.5619	5.8765	6.0424	6.58	6.5348	8.8278	5.9699	8.8578	6.8954	6.4989	5.2735	8.3175	6.2628
PF3D7_1000400.mrna1_1	PF3D7_1000400.mrna1_1;252	252	6.9799	5.4967	6.033	5.3813	4.144	5.2574	7.1236	7.6156	4.9713	7.1807	6.0516	5.532	6.6952	4.4155	4.9575	6.3257	8.1507	2.8972	5.3277	5.9423	7.1606	5.6212	5.3349	6.1276	4.8968	5.5192	6.7808	5.6531	6.762	7.011	6.7156	4.8334	5.726	5.7811	5.1894	5.5239	5.1799	5.1461	5.1699	4.6041	4.6599	7.1403	5.3259	4.4874	5.8755	6.299	5.8017	4.7071	9.0795	5.0583	5.1667	5.4819	5.2939	6.2475	5.1918	5.4029	5.5729	5.7331	4.9621	6.5902	5.9853	7.4271	5.8304	6.1266	6.4155	5.757	5.5981	6.9907	4.9054	5.0277	4.888	5.9738	4.735	4.2288	5.9729	5.7107	8.4156	5.6831	6.5446	6.4804	5.4249	4.588	7.317	6.5396
PF3D7_1000400.mrna1_1	PF3D7_1000400.mrna1_1;253	253	6.8629	6.52	5.3947	5.9105	5.0067	5.8035	7.6169	8.6127	4.9986	7.0471	5.5392	4.9887	6.8565	4.1293	5.9998	6.1849	8.7389	5.4601	5.2392	7.2308	7.1338	5.6124	10.971	6.272	5.605	8.0902	6.3181	5.5747	7.3537	6.2808	5.6476	10.7631	6.3062	5.7879	7.6381	6.2785	4.6106	4.8753	5.4607	5.0708	5.6901	3.2449	5.111	5.3122	6.6336	6.8444	5.8331	5.1264	13.4675	5.0339	6.2878	5.9855	4.5236	5.5792	5.3544	5.4647	5.5981	7.6275	7.2957	7.8721	6.0777	6.8991	6.8401	5.5558	8.0113	6.5388	5.1502	6.1969	5.8667	4.7965	6.1179	5.7952	9.5599	7.8175	7.2219	5.9112	8.3116	5.2924	6.238	8.4996	6.9337	5.1202	7.1625	7.8285
PF3D7_1000400.mrna1_1	PF3D7_1000400.mrna1_1;254	254	6.484	5.5604	5.8184	5.4558	4.7929	5.1546	6.0027	5.6328	5.0708	6.5835	5.6067	4.9453	5.6982	3.2957	4.9593	6.1983	5.6088	4.847	4.1914	6.8185	6.6324	6.2149	6.7094	5.5969	5.6465	5.2265	4.7645	5.4316	7.0895	5.6011	5.55	6.2941	6.393	5.9903	5.9656	4.09	6.0332	4.7148	4.5674	4.8354	5.5345	4.4627	4.3674	5.223	3.8197	3.904	6.1928	5.7104	6.9091	5.0794	4.8535	5.2044	5.0575	5.8706	5.1723	4.8374	4.7431	7.7346	5.8189	5.3252	6.7054	5.8977	6.3062	5.6311	5.0535	4.6392	4.0548	4.9579	7.0146	4.3868	5.5919	4.6508	8.9035	5.0237	5.8714	6.2834	6.0135	5.7293	6.1855	5.1679	5.51	4.6988	5.6387	6.6165
PF3D7_1000400.mrna1_1	PF3D7_1000400.mrna1_1;255	255	6.6493	5.6977	6.0932	5.1152	3.342	5.4601	5.0166	4.3413	2.1144	6.2657	6.0704	4.6088	5.1855	3.1424	5.7787	5.314	6.0911	4.7861	5.0622	6.1133	6.8829	5.4482	5.8311	5.3172	5.9201	4.5097	4.7219	5.3056	6.3257	5.9846	6.5286	4.8817	6.2703	5.1886	5.4832	3.2032	5.4459	4.7517	6.2498	5.0448	4.3792	4.3234	5.8659	4.957	4.7371	5.6223	5.8076	5.3743	3.6938	5.0866	4.1391	5.5832	3.1489	6.0525	5.7369	4.4796	5.6276	6.3418	4.5317	5.0963	6.0283	5.8334	5.5232	5.3291	5.0644	4.9625	3.7225	5.3614	6.862	4.7549	4.4976	5.1767	7.0207	4.8334	4.9274	6.2168	5.9167	5.5245	5.4243	4.8709	3.5934	4.9556	5.467	7.2458
PF3D7_1000400.mrna1_1	PF3D7_1000400.mrna1_1;256	256	6.2733	6.0128	5.554	5.3009	4.669	5.7939	7.204	4.0027	4.2273	6.1853	5.2513	5.0725	4.8972	4.4705	5.0312	7.862	5.1583	4.6753	4.2884	7.883	7.437	5.5577	5.5577	6.2203	5.5531	3.3604	6.2126	5.7618	8.273	7.5338	6.2261	5.359	6.2093	6.1544	5.2168	5.7101	5.2399	5.5708	6.1108	5.983	6.9449	4.9406	4.812	5.6622	5.3667	5.8079	6.7384	6.4443	5.6273	7.3622	5.314	4.8689	4.3674	6.1318	5.6056	5.04	5.0466	6.0014	7.4134	7.1824	7.6664	5.8186	6.7384	5.2149	4.5674	4.9241	3.2585	7.3208	7.7916	6.353	6.4204	3.5814	5.8622	6.3361	7.1743	7.5258	6.2621	2.8156	4.8777	5.9098	5.2506	5.7495	8.2973	7.005
PF3D7_1000400.mrna1_1	PF3D7_1000400.mrna1_1;257	257	5.8392	5.7986	5.4607	5.8084	4.6971	5.2001	5.4209	4.2479	3.3103	6.2409	5.7129	5.4951	5.3158	5.0339	5.7173	5.8063	5.8831	4.9449	5.9023	6.6602	5.6363	4.6467	5.8517	6.1112	5.5367	4.8948	4.431	5.6758	6.4584	5.9948	6.0631	4.607	5.044	5.7853	4.0126	3.1506	5.1695	5.3827	5.7538	6.1412	5.1922	5.3646	5.1424	5.1755	3.9449	4.2743	5.5996	5.9284	4.554	5.6462	5.712	4.8186	5.2608	6.3625	4.5741	4.9011	4.4141	5.9722	5.9912	5.1148	6.1769	6.1989	5.7388	5.3259	4.568	7.754	4.7317	6.1056	7.5736	5.4436	4.7597	5.0544	6.7344	4.6882	5.1981	5.1647	6.7407	5.4168	5.4893	6.5515	4.0764	5.4731	5.8773	6.8993
PF3D7_1000400.mrna1_1	PF3D7_1000400.mrna1_1;258	258	6.4811	6.0135	4.8992000000000004	5.7947	5.4353	5.7371	5.7965	4.2547	4.8575	6.3951	5.4124	4.9505	6.0345	4.3111	5.2931	5.6876	5.7671	4.8032	5.14	6.1993	6.8137	5.7479	6.153	6.1518	4.6212	4.6433	4.2547	5.1359	7.0558	6.9984	5.8982	5.3477	6.0472	5.0286	5.2407	4.9968	5.3273	5.4039	5.3288	5.5622	5.6433	5.746	6.0866	5.805	4.9236	3.797	6.1037	4.8369	4.5279	4.4744	5.5258	4.8243	5.0166	6.2683	5.3844	5.3954	5.4353	7.3447	6.1227	5.3078	5.1156	5.6147	5.5747	5.8068	5.7304	5.2327	5.5847	5.852	6.1793	5.3667	5.5629	5.6047	8.181	4.2079	6.6014	6.2858	6.3901	6.2976	5.0488	5.8946	4.3583	3.9069	5.5604	6.4718
PF3D7_1000400.mrna1_1	PF3D7_1000400.mrna1_1;259	259	6.7107	5.8485	5.2059	5.779	5.497	5.0913	5.9373	5.1751	4.1691	6.4578	5.6596	6.0034	5.4216	5.243	5.2979	5.2168	6.1713	4.9059	5.2513	7.1965	6.9661	5.849	6.0594	5.8074	4.5447	5.5518	6.1709	5.3409	7.1266	6.6602	6.1809	5.4989	6.2217	6.3935	6.3156	4.9639	5.9366	5.9385	6.3005	5.4696	6.7024	4.9284	5.8161	6.7125	5.0135	5.3323	6.3158	5.4614	5.6109	5.9507	5.3216	6.1771	4.887	6.5587	5.9435	5.0005	4.4634	6.6598	5.1863	5.3743	6.7159	6.6023	5.4226	5.0054	5.7764	5.4091	5.2657	5.682	7.1942	5.2619	5.4591	5.5768	7.3953	6.0936	6.3154	6.6223	6.8991	6.8878	5.3234	6.3684	5.2555	4.5613	5.4205	7.5171
PF3D7_1000400.mrna1_1	PF3D7_1000400.mrna1_1;260	260	6.7593	5.856	5.6191	6.1035	5.6097	4.905	6.0332	5.9277	4.7527	7.4857	5.3868	4.1898	5.9134	5.2227	5.4941	5.3813	6.2498	4.6147	5.2399	6.5171	6.0376	6.1912	5.0246	5.9658	6.4795	5.6542	5.5904	4.6565	6.5838	6.2696	6.0485	5.6778	5.8814	6.3374	5.9588	4.7565	6.0115	4.7661	5.7562	5.5024	5.9667	4.1391	4.4796	5.8545	5.9427	5.441	6.0542	5.7703	5.2487	6.1075	5.0794	5.5765	5.0054	6.3012	5.9402	4.5577	4.9814	6.098	5.4535	4.2994	5.6929	6.1169	5.8068	6.0301	5.8912	5.0233	5.3778	5.3096	7.8216	4.9986	5.4679	4.712	7.5186	5.1747	5.8792	6.3441	8.5515	6.0085	6.9281	6.2861	3.7115	4.6865	5.7517	7.5366
PF3D7_1000400.mrna1_1	PF3D7_1000400.mrna1_1;261	261	8.315	6.0732	7.0029	6.2832	5.1089	5.898	5.3726	5.5717	3.0635	8.328	6.2255	5.4232	5.5702	3.4529	5.4259	4.4634	6.1815	4.7032	5.7514	6.8194	6.5323	6.6356	7.3299	5.278	6.3806	5.6525	5.5546	5.6761	6.218	7.0581	6.0928	5.926	6.2102	7.1232	6.2741	4.4229	6.6011	5.4741	5.7195	4.9658	3.5059	4.7474	5.292	9.9219	7.4525	5.0067	6.0514	5.436	4.7708	6.1825	4.8987	5.073	5.5388	6.5877	5.4883	5.2532	4.8237	6.1416	5.7939	5.2063	5.896	9.0747	5.2935	6.3293	4.6218	5.3992000000000004	6.1463	5.7897	8.2068	5.6296	5.2292	5.0866	7.9713	5.0819	6.1183	6.4714	9.2834	6.057	7.4069	5.8084	5.098	5.1871	6.7743	8.2385
PF3D7_1000400.mrna1_1	PF3D7_1000400.mrna1_1;262	262	6.8929	5.2593	6.4106	6.2491	4.5928	5.3082	5.6645	5.1481	2.6871	6.1272	6.0099	4.4195	4.6094	4.5509	5.6305	4.8079	4.5981	2.4276	4.9846	6.8197	6.7116	5.332	4.6781	4.6387	5.9644	5.1663	4.9612	3.8914	6.8824	7.7112	6.496	4.3743	5.3063	5.9262	5.6585	4.7164	4.796	4.8288	6.0949	5.7328	4.8334	4.784	5.8056	5.464	6.8964	5.4077	4.9336	5.5817	5.5586	7.4927	5.1485	5.1771	4.2273	6.0966	5.6088	5.7856	4.6171	6.524	5.1839	4.85	5.7175	6.0843	4.8001	5.6676	5.463	5.9191	5.6369	5.7827	8.068	5.4087	4.2795	5.5987	7.1404	4.3519	5.8135	6.5942	6.4296	6.6395	6.797	5.5786	4.5814	5.477	5.5696	7.6011
PF3D7_1000400.mrna1_1	PF3D7_1000400.mrna1_1;263	263	6.8112	6.1089	6.8216	5.7374	5.2566	5.6002	5.3016	4.8089	2.9598	6.0781	6.2613	5.5232	5.1106	4.033	5.8507	5.1803	4.3377	4.4725	4.4588	6.6394	6.0144	6.8425	5.8617	6.0995	5.0135	4.4189	3.3434	5.4114	6.7463	5.9458	7.1954	5.4637	5.9766	5.8723	4.926	2.7549	4.7181	4.9864	6.5635	5.441	3.6462	5.1997	4.1538	5.9665	3.0374	5.1218	6.29	5.2199	4.4627	5.72	5.3071	5.5062	3.7981	6.7053	5.4155	5.2861	4.2055	7.2835	5.3143	5.054	5.9246	5.7876	4.4067	5.942	4.9722	5.1135	4.7996	5.7063	7.6544	5.4812	3.7939	5.3219	8.9059	5.4283	5.6094	5.9013	6.3775	6.0396	6.5506	6.005	4.8826	5.4263	6.1469	7.6445
PF3D7_1000400.mrna1_1	PF3D7_1000400.mrna1_1;264	264	6.492	5.8941	5.2012	5.7527	5.1396	5.2529	5.7737	5.4091	4.9982	6.453	5.5361	5.5537	5.1031	2.848	5.0418	5.5239	5.966	3.8379	5.1615	6.5437	6.5297	5.1156	5.7631	6.1689	5.3593	3.4316	4.8743	5.6094	7.3021	6.436	6.5514	6.2748	5.8565	5.5555	3.4033	4.6882	5.1276	4.9307	5.9267	5.4799	4.6977	4.4692	4.9402	6.4845	6.1643	5.0807	5.0303	5.5527	4.9074	5.2578	4.7533	5.9312	5.2184	5.8895	6.1206	4.8674	3.6713	7.1081	5.0904	4.1318	5.4909	6.2613	5.2525	6.2397	5.1631	5.2619	5.527	5.2675	7.6716	5.4525	3.272	4.7856	7.8258	5.4529	5.9848	6.0966	6.9364	7.5209	7.4988	5.0219	3.2943	5.5329	5.9605	7.6234
PF3D7_1000400.mrna1_1	PF3D7_1000400.mrna1_1;265	265	7.3674	8.3754	6.7058	6.7802	5.0802	5.9732	6.76	7.1566	4.9265	7.6922	7.389	5.1647	5.3262	4.2133	5.8839	5.898	8.76	5.9736	4.8938	6.4535	6.6927	8.6734000000000009	6.0982	6.2462	6.5935	5.6982	4.9083	5.3572	7.3105	6.7702	7.3542	4.7777	6.2625	7.6475	6.2961	4.9745	5.5185	5.4594	5.7858	9.0197	5.4436	5.9989	6.0777	6.5506	6.9227	5.5555	5.8758	5.3122	3.1763	6.8557	9.6923	5.6097	5.3434	6.0529	6.7324	4.7549	5.1938	7.2192	7.1755	5.4555	6.2432	6.5518	8.1548	8.6135	6.2525	5.1085	5.6103	6.1955	8.5141	5.9312	5.5435	5.7412	8.6968	6.0246	5.9336	6.144	6.1685	9.4946	10.1462	6.5136	5.9697	5.1587	6.4647	8.1261
PF3D7_1000400.mrna1_1	PF3D7_1000400.mrna1_1;266	266	7.2435	7.8281	7.3336	7.1883	6.0292	6.0787	6.0757	6.5524	4.9805	6.9564	6.6978	5.6862	4.9561	3.5886	5.4236	5.9793	6.9097	6.094	5.1934	6.0538	6.116	7.6055	6.1552	5.9586	6.6305	4.3384	4.4673	4.5236	6.3212	6.2694	8.0183	5.4611	7.1089	7.182	6.5365	5.0794	5.4376	5.0665	4.7522	9.3734	3.7729	4.9074	4.8058	5.4902	6.9705	4.8171	5.3516	5.804	5.1056	7.7603	5.1747	4.1367	3.0925	6.455	6.5171	4.7522	5.407	7.288	7.3904	4.8298	5.1961	5.7988	8.2879	9.0551	5.1408	5.5696	5.6467	6.1262	9.2317	5.4731	5.6267	5.2906	8.4197	6.6552	5.8104	5.9129	6.6568	9.006	10.313	5.347	5.8286	6.2707	6.3959	8.487
PF3D7_1000400.mrna1_1	PF3D7_1000400.mrna1_1;267	267	8.2196	7.2472	6.8154	8.5429	5.2657	5.8316	7.6487	7.9269	4.0072	7.7758	5.0648	5.9312	6.2895	3.6814	6.0853	5.466	8.4085	6.9137	5.6465	6.4466	5.6619	7.824	5.5738	6.7589	7.6907	5.8321	4.2055	5.7474	6.5392	6.399	6.7408	6.4	6.0819	8.0738	7.5181	5.1198	4.5454	4.8826	6.3192	6.892	4.1449	4.9923	6.1297	6.4514	8.4491	5.79	5.43	5.8659	5.7858	9.0632	6.0159	5.4114	4.99	6.5544	8.2801	6.1235	3.3334	7.8502	8.4521	4.9964	7.4014	6.2046	10.0309	10.8542	5.568	6.5942	6.021	6.1381	8.5343	6.8601	5.5053	5.8321	8.9073	7.4973	5.9957	6.812	6.6561	9.915	11.325	6.1938	6.9445	5.7266	6.4158	8.5043
PF3D7_1000400.mrna1_1	PF3D7_1000400.mrna1_1;268	268	7.7072	7.6196	7.2539	6.7527	5.846	6.3311	6.8129	6.7609	4.729	7.4987	6.4323	5.647	5.8215	3.1811	5.4571	3.839	7.2897	6.3098	5.436	6.9053	6.009	6.6171	5.7629	6.2087	8.8047	5.9989	4.8505	5.9588	6.6369	6.9118	7.177	5.489	5.9402	8.3488	6.9754	4.439	6.4341	5.4893	5.4857	5.6291	5.9934	4.5838	6.2401	6.5382	7.5718	5.4705	5.7471	5.7216	5.7175	9.7745	5.8989	5.2865	3.6076	6.3507	6.9577	6.3579	4.5546	7.2396	7.6423	5.225	7.3675	7.071	8.7608	8.8016	5.0325	5.9364	5.8963	6.915	9.1559	5.6372	4.9588	5.0374	8.5499	6.9554	6.2861	7.3671	6.8334	8.9306	10.9084	5.9079	6.7156	5.2338	7.3584	9.6355
PF3D7_1000400.mrna1_1	PF3D7_1000400.mrna1_1;269	269	7.8372	7.8471	8.4455	8.3874	5.6029	6.364	8.5798	9.2842	5.6868	7.8619	7.4156	6.4474	8.9542	5.4323	5.8472	4.7323	9.1984	7.3481	6.4741	6.8466	6.6927	9.5324	7.1142	7.8076	8.3208	6.5928	5.803	6.7557	6.5667	7.8418	10.3352	6.4896	7.8201	9.3455	6.6294	6.3261	5.9397	5.6267	6.6485	7.1263	5.5552	4.8987	7.4955	8.0354	8.5791	7.6078	6.8277	6.2284	4.8237	9.5946	5.3813	6.0535	5.4463	6.6162	9.6186	7.1168	4.546	7.5273	8.3363	4.9345	6.2048	6.5765	10.3579	9.2548	6.8512	6.721	6.5996	7.9117	9.0281	5.4928	6.0978	5.0925	8.5304	7.4179	5.585	7.052	6.9256	11.0275	10.9934	7.1133	7.0233	5.3277	8.3048	8.7481
PF3D7_1000400.mrna1_1	PF3D7_1000400.mrna1_1;270	270	9.1288	13.1661	9.9302	9.117	6.2493	8.8645	8.3025	9.5129	5.441	9.4265	9.3516	10.578	7.9811	6.3194	8.5309	7.8235	9.8453	8.3734	7.0409	5.7252	8.9933	10.8295	6.1477	6.9615	6.6692	6.6883	5.6389	6.8126	6.1216	7.76	10.6661	5.9878	6.6886	7.0594	5.6076	5.0466	5.504	5.5877	9.2356	12.9196	5.2802	5.4063	7.2019	8.2995	7.4478	8.3799	6.6371	8.6138	8.0782	8.0886	5.8174	4.6713	5.2369	5.3248	9.8588	7.8002	5.4502	8.8838	6.6342	3.7442	6.8679	7.2684	12.4932	12.2511	6.2263	6.7074	6.4576	6.7278	5.6493	9.9976	7.5412	4.2928	9.0053	6.5092	5.0781	6.3719	7.7671	11.9837	12.3488	6.5899	7.286	6.2852	5.6094	5.5049
PF3D7_1000400.mrna1_1	PF3D7_1000400.mrna1_1;271	271	6.4922	7.592	7.9878	4.5951	3.7388	5.8161	5.2016	5.2513	4.7131	7.2649	5.3868	3.8135	5.5276	2.6415	5.5236	6.4177	5.1851	3.9355	5.1723	5.5192	5.9305	6.9711	5.7211	6.2793	5.6653	5.2972	5.4453	4.5141	5.9686	6.6174	7.1614	5.7955	6.6605	5.2242	4.7517	4.9463	4.6485	5.2422	5.5447	6.9186	4.4931	5.0661	6.2436	4.4647	4.7766	8.5229	5.4861	4.4601	8.3723	8.3121	6.4371	5.9507	4.849	4.925	5.2861	8.2906	5.281	5.2604	5.5534	6.6197	6.3789	6.8036	7.8391	5.8084	5.5166	7.8309	5.7469	5.3187	1.5211	5.3754	7.436	5.5786	6.1003	4.634	6.6702	5.2296	7.292	6.5503	5.8314	6.7474	7.5907	5.0356	5.855	4.8822
PF3D7_1000400.mrna1_1	PF3D7_1000400.mrna1_1;272	272	6.7995	6.757	8.2163	5.4754	5.1006	5.7626	5.3491	5.189	4.3709	6.8684	3.9809	5.464	6.2988	3.4046	4.3757	5.025	5.2445	8.1503	5.3363	6.3988	6.7647	3.7214	5.5166	6.8627	6.0385	4.7772	4.1473	5.1894	6.1247	7.0951	5.8273	2.4906	7.0809	7.0607	4.682	5.3154	5.9038	6.0352	6.2012	6.7641	5.7581	4.8787	8.4961	2.9011	5.4571	8.1732	6.0942	5.2365	7.0958	8.0345	4.5564	8.4889	5.3568	4.8718	5.4403	8.8509	4.6421	4.9355	5.7323	6.9207	7.0449	6.9916	7.3552	5.5014	4.7835	7.3845	3.856	5.0921	4.9593	4.0312	7.623	5.5261	5.6721	5.436	6.9348	6.6381	7.9462	6.3834	6.3136	5.6047	7.8091	5.2743	5.5537	5.8045
PF3D7_1000400.mrna1_1	PF3D7_1000400.mrna1_1;273	273	6.9932	5.5993	5.314	5.1715	3.1985	4.7698	4.073	5.898	4.7761	7.4006	5.6343	3.6656	5.4273	3.2219	5.2946	5.6687	5.596	4.8253	5.8402	5.0144	6.1054	5.3719	5.7216	6.4187	4.9616	5.0972	6.5647	5.5357	4.6594	5.9646	5.9837	6.3434	6.1739	5.8755	4.6747	5.8654	5.8104	5.9903	5.2415	6.8291	5.0255	2.4542	5.8637	5.0704	5.9905	7.9662	5.7425	5.9364	7.7324	7.2183	5.0036	5.9919	4.9059	5.3103	4.6182	8.074	4.5503	5.6753	5.4356	5.6559	5.9973	7.5057	7.7111	5.3837	5.2581	10.5335	3.9607	3.7257	5.6594	5.2071	7.7267	5.1914	5.9894	4.8709	6.1467	5.6378	8.7069	6.11	5.791	6.1827	10.4532	3.8953	5.479	5.7393
PF3D7_1000400.mrna1_1	PF3D7_1000400.mrna1_1;274	274	7.3805	5.7038	6.7225	5.8324	4.0108	5.6979	4.6588	4.5662	6.2933	7.2906	6.4522	4.6118	5.3937	4.067	4.5957	5.3306	6.0598	3.0976	5.295	5.7871	7.0905	5.0461	4.8425	6.5029	5.9745	4.5329	6.4118	4.8176	6.1043	6.7564	5.373	4.6559	5.4709	6.0365	4.7756	6.0781	4.3681	5.7874	5.4172	4.3533	5.2858	4.0575	5.5367	5.2902	5.7493	7.8321	6.4509	5.2407	7.959	7.044	3.4383	5.4854	4.5008	5.6358	5.3754	7.7946	4.5154	6.7772	6.4944	7.4274	5.7455	7.7351	6.6241	4.925	5.6665	10.5008	4.4067	4.9741	5.1799	5.55	7.2631	5.4373	7.2453	5.5868	6.4762	5.6616	8.8579	6.4012	5.6834	6.8345	10.2402	5.1436	5.3702	5.233
PF3D7_1000400.mrna1_1	PF3D7_1000400.mrna1_1;275	275	7.0496	5.9803	6.156	5.3452	4.8904	4.9021	5.591	4.4168	4.1643	7.4199	5.511	4.7027	5.3656	5.2067	4.8977	5.4158	5.2791	4.2772	5.9395	6.0858	6.8147	3.0514	5.5043	5.6226	5.8755	4.257	5.5435	4.6633	6.3207	6.4601	5.0535	4.7549	6.5396	6.4989	4.3512	5.3445	4.0849	5.3593	5.917	6.3625	4.1953	4.9179	6.1227	4.5466	4.9317	7.4502	6.2547	5.1404	8.029	6.477	5.765	5.0947	4.2141	5.1252	5.7495	7.3932	4.95	8.1157	6.1548	6.2217	5.1635	6.9588	6.8174	4.9946	4.3219	7.6338	3.9653	5.213	5.2091	5.3632	7.1562	4.4114	9.3426	6.2937	6.1324	4.9932	8.741	5.4063	6.7347	6.8358	9.8045	5.2487	4.3785	5.3143
PF3D7_1000400.mrna1_1	PF3D7_1000400.mrna1_1;276	276	7.1182	4.0592	7.3397	5.1189	6.2373	5.5922	5.3183	4.5185	5.7173	7.6076	4.6781	4.2615	5.6974	4.2257	5.3961	5.3544	6.1363	4.2196	5.2016	5.7863	7.7969	5.0374	6.4011	5.8237	6.0736	5.4902	5.4992	4.9699	5.5613	6.3716	5.8965	5.712	6.2651	5.8014	4.6915	5.4479	3.7257	5.6308	5.43	5.1396	5.098	3.862	5.3377	3.8826	5.9565	6.7947	6.5564	5.4838	8.5211	6.9429	5.2898	6.2147	4.6253	5.3872	4.9509	7.4103	5.3764	7.9007	5.407	7.8675	6.015	7.6172	6.7234	5.4857	6.2593	7.7184	4.6141	6.1691	6.8784	5.6786	6.6228	4.8629	8.8212	5.9745	7.3216	6.3494	8.8301	6.0424	6.9332	6.0328	8.6768	4.6679	5.5119	6.141
PF3D7_1000400.mrna1_1	PF3D7_1000400.mrna1_1;277	277	7.5131	6.8338	7.7212	6.0121	6.3406	6.5298	6.4184	6.9396	6.8691	7.9613	5.9502	5.6826	6.6606	6.6706	5.1783	5.7965	7.0676	4.8748	6.3384	6.761	6.7443	6.5851	14.2091	7.1032	6.4782	5.8953	4.9279	5.922	6.5177	6.4833	7.3773	14.3046	7.2118	6.8954	5.8844	5.1985	5.7082	6.2176	6.2236	7.1815	6.4679	4.5273	6.4676	4.9165	6.6261	7.154	6.9264	6.2081	6.7167	4.5963	6.2935	6.6511	6.5481	5.5049	5.9458	6.595	5.5283	8.3946	6.5577	7.0705	5.1436	7.1279	6.0277	5.6568	9.6358	8.2124	4.7442	5.8135	8.9894	8.1117	7.2166	6.6326	9.1603	7.0501	7.2616	7.1433	8.1184	6.2361	6.0385	9.9753	7.5542	6.0633	5.1898	7.4052
PF3D7_1000400.mrna1_1	PF3D7_1000400.mrna1_1;278	278	6.9673	5.1375	7.8946	7.692	6.4163	4.7866	4.9556	5.3561	6.4426	7.1688	4.9064	5.8066	8.3705	5.7806	5.4828	4.7824	5.9404	3.6837	5.4333	5.435	6.451	5.1206	9.509	8.4513	5.6355	5.2468	5.9141	4.8535	5.6702	6.5797	6.2071	9.442	8.4509	5.6642	3.9955	5.1293	5.6876	6.6605	5.2502	6.0745	4.7306	5.3114	5.3586	5.2642	5.5454	6.8766	4.8283	4.9537	4.5993	5.235	7.2544	6.4684	4.3923	5.0233	5.4429	6.8679	4.9547	6.3802	6.3849	7.7285	6.3395	6.6226	6.0106	5.1675	5.5907	8.077	5.0963	3.61	8.179	5.0085	5.9537	4.8089	7.8653	5.877	7.9239	5.6625	7.8507	5.6656	4.8753	5.8071	7.4573	6.0592	5.1727	7.4435
PF3D7_1000400.mrna1_1	PF3D7_1000400.mrna1_1;279	279	6.8846	5.1181	6.7631	7.7929	7.3039	5.0836	5.5395	4.8053	7.3474	6.9587	5.8115	5.9312	8.6498	6.9715	2.9241	5.4689	5.3434	4.7479	3.926	6.9306	7.6746	5.7249	5.9695	8.4029	5.4925	3.511	5.1981	4.6177	7.4656	7.49	5.8814	5.8014	8.3129	4.9745	4.2593	6.2397	5.0514	6.9199	5.8369	5.4276	3.8679	4.5613	4.9873	5.9635	6.2128	6.7328	6.0944	5.8622	5.5497	4.1819	7.9296	5.6256	5.5512	5.8597	5.634	6.1301	3.7918	6.1617	6.8662	7.043	4.3484	8.0209	7.4263	4.5173	4.1473	7.9067	4.4607	4.4989	9.1439	5.7142	5.8914	4.841	7.4084	6.763	7.4828	5.5151	8.9374	6.0817	4.047	6.2456	8.2561	5.5308	6.3703	7.1668
PF3D7_1000400.mrna1_1	PF3D7_1000400.mrna1_1;280	280	6.5712	6.1453	6.9533	10.8976	4.591	5.7769	5.9998	4.957	5.558	7.5284	4.3834	6.1187	11.1493	5.121	5.8992000000000004	5.7268	5.3345	4.6029	5.7811	4.9923	5.5283	4.8084	5.6921	8.2953	5.1202	6.2823	6.5948	5.2456	6.1252	5.8281	5.5024	5.1607	8.0794	5.6465	4.6182	5.3187	5.299	7.0613	7.1201	6.1008	5.3937	5.0054	5.7863	6.1204	5.017	6.2157	6.8659	7.2108	6.5406	5.3012	9.3211	5.9828	5.466	6.8111	5.6485	6.901	3.6565	6.3558	6.1963	7.0122	5.1867	8.0551	5.9544	5.2983	4.4581	9.0043	5.8704	4.7054	3.9402	6.6269	5.3726	4.706	7.3234	6.2288	7.6658	5.7049	8.6219	5.4356	5.3309	4.0934	9.002	4.0461	5.7344	4.2795
PF3D7_1000400.mrna1_1	PF3D7_1000400.mrna1_1;281	281	6.7474	6.2279	5.3854	10.1312	8.7464	4.8826	5.5677	6.4525	8.284	6.8577	4.8227	5.7562	9.9944	8.6523	5.4019	5.7724	7.1309	4.2296	5.4637	6.6768	9.3254	4.4243	9.5744	8.3471	5.5392	6.2687	6.2813	4.796	6.6931	8.5632	5.9718	9.3418	8.3595	5.9352	6.6932	4.7431	4.9832	6.994	6.0974	6.0424	4.9616	5.61	5.6317	3.7687	5.6687	7.2248	5.8512	4.3903	7.1416	3.7115	7.8302	5.7447	5.1089	5.3288	5.5157	6.8812	4.7032	7.1733	7.2744	7.0561	3.8319	7.7236	7.8852	5.4611	5.8387	9.3685	6.2172	5.0272	6.5427	5.8181	5.7035	4.3434	8.4789	6.7979	8.0626	5.6299	8.6657	6.4395	5.8946	5.7393	9.2199	6.0081	5.5087	5.2634
PF3D7_1000400.mrna1_1	PF3D7_1000400.mrna1_1;282	282	6.7836	5.7287	5.3593	11.5673	4.8953	5.4303	4.1985	3.359	5.3916	6.9103	5.1428	6.2733	11.6048	3.6938	5.7279	5.3067	4.8669	4.2304	3.2675	5.3208	7.5951	4.5236	5.8868	7.46	4.6685	3.5741	5.4647	4.5423	6.057	6.1993	5.4954	3.9653	7.8694	5.6191	4.4423	3.5236	4.9331	7.8511	5.4666	5.2353	5.1667	5.2906	5.0652	4.6871	3.8001	7.2878	6.8445	6.093	6.2557	5.517	8.6488	5.2441	4.054	5.3865	5.5928	5.1375	3.7623	6.4306	7.3007	5.4558	5.4906	6.55	6.1727	5.4489	5.0264	6.9303	5.3067	5.2168	5.0721	6.4875	5.8384	4.204	7.9294	7.3415	6.819	4.9727	7.6949	4.1811	5.1591	6.0056	7.0507	5.4363	4.5273	4.6427
PF3D7_1000400.mrna1_1	PF3D7_1000400.mrna1_1;283	283	6.3423	6.4959	4.8822	11.4347	5.7118	5.1863	5.0725	4.8099	6.0358	7.1726	6.9396	6.6115	11.5259	4.9928	5.3621	5.2858	4.8595	4.8339	4.4529	5.8035	7.2323	4.8684	5.7043	7.5791	5.4419	5.151	4.9768	4.7661	6.1617	6.9279	4.9035	6.4296	7.5545	5.233	5.3041	4.1367	4.8037	7.9792	5.9167	7.3188	3.7835	4.5059	5.5883	5.0383	3.4555	6.3927	6.5848	4.9174	6.7	4.9208	8.459	5.1751	5.1973	6.1637	5.55	4.3923	4.4195	6.605	6.5995	5.9612	5.6954	6.0341	5.7115	4.0268	4.0063	6.0266	3.8217	5.1473	4.7719	7.0434	5.8151	6.1355	7.9963	6.9769	7.3768	6.4944	7.6878	5.2494	5.1611	5.4205	6.4872	5.8652	5.8607	4.3462
PF3D7_1000400.mrna1_1	PF3D7_1000400.mrna1_1;284	284	6.4194	5.4538	5.0734	11.3304	9.6899	4.7393	5.9373	5.1707	5.7576	6.6483	7.9865	6.5457	11.4509	7.0448	5.1387	4.7908	4.7192	5.2456	5.0241	5.087	5.4637	3.8135	5.6899	6.922	5.4121	4.1953	4.6758	4.9131	4.8058	5.2369	5.2585	4.2126	6.4376	5.8179	4.842	4.0444	3.2141	7.9088	6.2702	3.7866	5.0264	5.4189	5.5862	3.8298	4.2615	6.8151	6.6434	5.9205	6.4182	4.3854	8.2982	5.2769	2.8053	4.7955	6.3297	5.2731	3.8278	6.3514	6.5814	6.4009	5.6786	5.8364	5.1227	4.3334	4.7339	6.3696	4.4148	4.9303	4.5981	5.6704	4.6177	5.0557	8.2446	6.3658	6.5367	5.8694	7.7191	4.735	5.4226	5.3523	6.1075	4.6559	5.7866	3.0858
PF3D7_1000400.mrna1_1	PF3D7_1000400.mrna1_1;285	285	8.9186	5.1085	4.6798	10.9392	4.4416	5.4748	5.6014	5.1285	5.0985	9.6736	5.647	6.3243	11.0682	5.4336	4.3219	5.1914	6.5887	7.2517	7.6903	7.8806	8.0851	7.1968	5.6803	6.8268	4.6954	4.1811	5.36	6.1623	8.0699	7.9586	7.5668	6.0219	7.0917	5.6576	5.2487	4.6182	5.5388	7.7696	5.7936	5.1647	4.2055	5.1214	5.9722	3.1859	8.71	7.1408	5.4896	6.8254	5.9853	7.4734	8.3339	5.915	5.4902	5.4376	12.3988	5.7085	4.7714	5.5382	6.1094	7.7206	4.9873	6.433	5.0237	5.7098	3.7071	6.0792	4.0144	5.2277	5.3241	12.6024	5.7957	4.5838	8.0845	6.0721	7.956	5.8293	7.0871	4.7613	6.1119	5.4022	6.7921	4.7745	5.7996	6.4746
PF3D7_1000400.mrna1_1	PF3D7_1000400.mrna1_1;286	286	5.8926	4.9919	5.3381	10.4672	4.7506	5.408	5.0453	4.7549	3.856	6.2474	4.373	5.726	10.2	4.5892	4.3082	5.121	5.6079	3.2795	2.9653	5.7369	5.6008	5.3031	13.5918	6.8727	5.3194	5.3118	3.144	4.5021	6.4274	4.8304	5.9814	12.9454	6.2217	3.7793	6.3429	2.4854	3.5957	6.9425	5.6334	4.9016	4.5999	4.7442	3.9514	5.8972	5.1305	6.3225	6.1703	5.2016	4.9537	5.0887	7.4248	4.7708	2.1538	5.1827	5.2284	4.9222	4.3957	6.6731	6.366	9.4814	4.7517	8.0084	5.1942	4.8718	8.0341	7.2682	2.6713	5.5276	4.4046	6.6387	5.1243	4.2273	8.1366	5.8319	9.9426	5.1119	7.7156	5.1313	5.3913	7.9426	6.302	4.9855	3.9754	3.9467
PF3D7_1000400.mrna1_1	PF3D7_1000400.mrna1_1;287	287	6.1196	5.1094	5.0334	10.6794	4.6588	5.9331	4.9732	3.3434	2.9837	7.5518	5.3041	7.0793	10.4228	4.4269	6.3752	6.9204	4.62	4.2854	5.067	5.017	4.6375	5.2581	10.0069	6.5099	5.1743	4.9463	3.3951	4.9274	5.726	4.9486	5.9823	9.5838	7.8978	5.7123	5.5401	3.969	5.5176	6.897	5.323	5.1227	3.853	4.2638	4.1301	3.9355	5.7417	6.928	6.5577	5.1723	6.0155	4.7756	7.3949	5.2743	5.3951	5.3684	6.5091	4.5577	4.85	6.7549	6.2155	4.4809	5.2261	5.7608	5.3306	5.1595	4.3785	6.0512	4.1052	4.7639	5.2311	5.5601	6.3558	4.1052	7.5544	5.4185	5.7469	4.9416	7.2702	4.9463	5.1006	5.6536	6.493	4.8639	4.8278	4.0747
PF3D7_1000400.mrna1_1	PF3D7_1000400.mrna1_1;288	288	6.3149	6.1301	5.1882	8.603	5.4741	5.7793	4.3903	4.7772	3.3234	7.4065	5.4346	6.8706	8.5128	4.1489	5.5823	4.5198	4.5916	4.9045	5.4439	4.7782	6.9249	5.348	6.6652	5.7065	5.7597	5.4195	5.4226	4.8048	5.0605	6.5746	6.3806	7.2778	4.8324	5.8517	5.3384	4.2525	6.1342	5.9649	5.7038	4.7975	4.8841	5.0738	5.3771	5.3366	4.9079	7.1464	5.1526	5.8222	5.9253	4.4316	6.5567	4.2357	3.8669	5.6209	5.6809	5.2649	5.1135	6.5059	6.2694	4.6899	5.3909	6.0045	5.3331	5.2141	4.2593	5.2277	4.6064	5.4459	4.4679	5.5975	6.076	5.6585	7.4745	6.5779	6.7231	6.1208	7.941	5.8505	4.6005	5.0488	4.1473	5.2935	6.0088	6.1633
PF3D7_1000400.mrna1_1	PF3D7_1000400.mrna1_1;289	289	6.3239	5.5868	4.9519	8.5433	3.9672	5.0836	5.2623	3.5789	2.0144	6.6531	3.4033	7.5007	8.1197	1.0426	5.6299	5.394	5.431	5.7602	4.3161	5.4594	5.8445	5.5537	5.5188	4.3169	5.1579	4.2479	6.0061	4.712	5.3512	6.2874	5.2865	5.4111	5.0152	5.0219	4.853	5.7214	5.0557	4.3847	4.5248	4.5323	5.3709	4.2758	4.9011	4.8094	5.5892	7.1572	4.4725	3.8217	6.3942	5.106	5.4535	5.1703	3.3964	5.615	5.2323	4.3785	5.1489	5.1285	5.0921	4.1227	4.7098	5.4185	4.4822	5.1771	2.9241	4.8605	3.5261	4.6112	3.6781	5.3723	4.9787	4.4712	7.4647	6.0553	5.2483	5.5567	7.3621	4.9584	5.4699	3.9773	5.6462	4.0687	4.8728	2.4828
PF3D7_1000400.mrna1_1	PF3D7_1000400.mrna1_1;290	290	6.7266	5.7336	5.1239	8.6793	4.3103	5.1387	4.5783	5.2475	3	6.9041	3.669	7.8655	8.451	4.1489	5.9314	4.8379	4.6147	5.1803	3.2824	6.0328	5.0841	3.5311	8.1856	7.4739	5.1181	5.2906	2.9855	5.2161	5.6907	5.7658	5.3903	7.7317	6.6689	5.7647	4.3241	3.6346	4.5192	4.9307	5.5466	3.8728	5.6011	4.0592	4.5558	4.9402	5.5534	7.3083	4.9941	4.9021	4.843	3.511	5.2483	4.3847	3.2032	5.5141	4.9914	5.233	5.1198	6.6407	5.7407	3.3363	5.4604	4.9676	5.0461	4.9754	5.0197	5.0622	4.1851	5.5345	4.7538	3.6369	5.5395	5.5919	8.2407	4.4502	5.5342	4.9011	7.4679	4.841	5.7087	5.394	5.4951	5.1997	3.852	4.6736
PF3D7_1000400.mrna1_1	PF3D7_1000400.mrna1_1;291	291	6.7821	5.647	4.9832	5.6317	4.254	6.5165	4.7929	4.3169	4.3526	7.357	7.0447	6.0904	4.4094	4.0259	6.242	5.1313	5.2036	4.9184	5.2832	5.5549	6.487	4.3219	7.2835	5.8104	5.1424	4.6212	4.735	4.796	6.4466	5.8086	4.2126	6.8672	6.3129	6.0181	4.8485	2.7485	5.4306	4.5711	5.6927	4.1603	5.7334	4.8217	5.8278	3.8639	5.7249	5.889	5.4229	5.3705	4.6565	5.8617	5.0566	6.6373	4.06	5.4951	4.8861	4.8395	4.8181	6.5284	5.3477	5.2968	5.2502	7.3583	5.717	5.1635	4.8545	5.3388	4.8773	4.5185	3.9607	5.0067	6.2036	6.1393	8.1226	5.7981	5.8125	6.2568	7.025	4.8846	4.9193	5.5357	4.3576	4.0277	5.044	5.3438
PF3D7_1000400.mrna1_1	PF3D7_1000400.mrna1_1;292	292	6.4123	5.3875	6.2815	5.8787	3.0875	5.6676	5.5072	6.0374	1.8319	6.5555	6.1544	8.5517	5.9402	3.4155	5.7597	6.0112	6.4026	4.9914	3.6485	9.171	8.1163	5.1934	5.5484	6.1506	4.7824	6.1679	4.6456	5.1247	9.5458	8.2181	7.2184	5.822	5.4963	5.4601	4.1977	4.6971	5.3501	3.9598	5.9498	5.0032	3.6206	4.6439	5.1077	5.3872	5.1707	5.627	5.1098	6.2382	4.3512	7.4933	5.8824	5.4851	5.6699	5.9683	5.7639	4.3583	5.3158	7.1702	5.4104	5.4757	4.9704	8.4318	6.4175	5.6135	5.5292	6.1135	4.7975	6.2519	5.0501	6.7203	5.1993	5.7908	8.6435	5.3639	5.1603	5.2593	8.1884	6.3602	6.394	6.6589	5.8032	5.6061	6.488	5.8232
PF3D7_1000400.mrna1_1	PF3D7_1000400.mrna1_1;293	293	6.6119	6.27	7.3121	7.0357	3.9088	6.0437	5.6679	5.8819	4.9621	6.988	7.3244	10.0345	7.2984	3.7159	5.6966	5.4121	6.0199	5.8402	4.9193	9.5734	9.4452	6.2329	5.1675	6.1685	5.4077	7.2401	4.5951	5.557	9.9247	9.6275	7.0847	5.78	5.1579	5.8347	5.8487	5.7076	5.9591	5.4751	5.2589	4.9486	4.5166	1.9745	6.0152	7.596	6.6767	6.5435	5.3323	6.0352	4.7137	7.4453	4.9649	5.2645	5.6685	5.7931	6.5789	5.5239	6.218	5.853	5.7522	4.9644	5.1799	9.8883	6.3951	5.6413	10.7436	6.9654	4.1977	5.7173	5.4656	5.5438	3.7038	6.2028	7.1838	5.946	4.4515	6.1393	9.6426	5.6264	6.589	10.4342	5.8642	5.7035	5.3844	6.4949
PF3D7_1000400.mrna1_1	PF3D7_1000400.mrna1_1;296	296	7.2105	6.7374	8.088	6.9811	4.8099	6.3212	6.6237	6.4067	6.3297	7.5609	6.7696	8.5293	6.9557	5.605	5.6548	6.9337	6.8758	5.2931	4.5236	8.7472	9.1587	7.0754	6.7589	7.3276	6.0938	6.1297	7.9813	5.1574	9.1455	8.0202	7.8509	6.431	7.455	5.5179	4.8288	6.4311	6.0301	5.6038	5.9828	6.1428	6.4002	4.1127	5.9869	5.6381	6.643	5.1027	5.3778	5.7401	5.9236	7.1929	5.554	4.5723	7.9522	6.2255	7.0187	5.5823	7.5155	6.8654	6.0261	4.1562	5.8885	8.2622	8.0088	6.3484	6.3675	6.525	3.5122	7.8052	6.8971	8.6976	5.1247	7.112	7.1607	6.2405	5.1906	6.3897	8.7313	8.0677	6.433	6.8749	6.2067	5.2071	7.8667	6.5609
PF3D7_1000400.mrna1_1	PF3D7_1000400.mrna1_1;297	297	6.9879	5.9832	5.8296	6.4927	5.218	6.2604	5.5683	6.3968	6.8434	7.4495	4.8197	7.592	6.3789	3.6415	6.1237	5.4838	6.4264	4.5454	3.669	8.1238	8.4065	8.2083	6.52	6.1008	5.2604	5.1214	6.44	4.319	8.366	7.1222	8.6432	6.1355	5.7706	5.8273	5.5239	5.3978	5.4598	4.8027	6.5938	5.4761	7.3267	5.06	5.4812	5.9959	6.575	5.9191	3.4673	5.7573	4.281	7.0701	4.846	4.9054	4.4403	6.3286	6.12	3.8309	7.4485	5.2016	7.467	4.7334	5.5201	7.2368	6.805	6.1127	5.7679	7.8867	5.0206	5.9846	5.6014	6.1731	4.8243	7.9815	6.0343	7.5904	5.0457	5.9535	8.7816	5.6721	6.611	6.4212	7.7715	5.0579	6.335	4.6444
