## Supplementary material for "Proteome-wide antibody responses to PfSPZ Vaccine include cross-reactive antibodies that correlate with protection from malaria": PeptideArray_all_peptides: 367676_file08 (part 122 of 204)

SEQ_ID	PROBE_ID	POSITION	P14_pre_NO	P39_pre_YES	P17_pre_YES	P46_pre_YES	P10_pre_NO	P49_pre_YES	P29_pre_NO	P42_pre_YES	P13_pre_YES	P14_post_NO	P39_post_YES	P17_post_YES	P46_post_YES	P10_post_NO	P49_post_YES	P29_post_NO	P42_post_YES	P13_post_YES	P40_pre_NO	P02_pre_NO	P45_pre_NO	P04_pre_YES	P11_pre_NO	P20_pre_YES	P15_pre_NO	P05_pre_YES	P16_pre_NO	P40_post_NO	P02_post_NO	P45_post_NO	P04_post_YES	P11_post_NO	P20_post_YES	P15_post_NO	P05_post_YES	P16_post_NO	P44_pre_YES	P38_pre_YES	P48_pre_YES	P31_pre_YES	P34_pre_YES	P06_pre_NO	P47_pre_YES	P35_pre_NO	P07_pre_YES	P44_post_YES	P38_post_YES	P48_post_YES	P31_post_YES	P34_post_YES	P06_post_NO	P47_post_YES	P35_post_NO	P07_post_YES	P36_pre_YES	P25_pre_YES	P23_pre_YES	P22_pre_NO	P27_pre_YES	P30_pre_YES	P12_pre_YES	P26_pre_YES	P51_pre_YES	P32_pre_YES	P28_pre_YES	P24_pre_YES	P08_pre_YES	P19_pre_YES	P50_pre_NO	P36_post_YES	P25_post_YES	P23_post_YES	P22_post_NO	P27_post_YES	P30_post_YES	P12_post_YES	P26_post_YES	P51_post_YES	P32_post_YES	P28_post_YES	P24_post_YES	P08_post_YES	P19_post_YES	P50_post_NO
PF3D7_1000400.mrna1_1	PF3D7_1000400.mrna1_1;299	299	8.9762	6.0279	7.6612	6.5547	5.3384	6.3682	6.5691	7.1462	5.1815	8.7345	6.2046	7.1887	5.6159	4.2016	6.2042	6.708	7.3585	5.3063	5.5423	8.6005	8.3115	7.3552	9.5252	5.3381	6.1928	7.1181	5.8237	5.3491	8.2297	7.9146	7.7837	9.6012	6.6659	5.7808	6.607	5.3169	5.6273	6.37	6.3298	3.3262	6.0199	6.43	5.7666	6.6311	8.2276	6.4663	5.7434	5.8009	5.5789	7.8877	7.825	6.3752	4.6282	5.7674	6.7808	5.957	7.208	7.1582	7.4709	5.2055	5.8194	8.4824	11.6354	5.5859	7.1962	8.1109000000000009	5.4947	5.4548	5.647	6.1579	5.6441	6.8742	7.5639	6.9149	6.4845	6.2882	9.2393	9.36	6.0137	8.4894	8.2567	5.2645	6.5176	6.1876
PF3D7_1000400.mrna1_1	PF3D7_1000400.mrna1_1;300	300	7.991	4.9486	7.5678	5.1902	3.7897	6.1303	5.8858	5.9362	6.1291	7.3804	8.1782	6.9143	5.9023	4.2494	6.0819	6.5487	5.9402	3.6993	5.0448	7.6784	7.5022	6.9134	5.5945	8.9195	6.0468	5.3158	6.987	4.7192	7.7244	7.3588	6.8689	3.9449	8.8426	6.9149	5.7869	5.756	6.1615	5.985	5.1461	3.5558	5.7735	5.0674	5.8012	6.0815	8.1967	4.3639	5.8951	5.4548	4.9639	9.3233	7.3548	6.3273	5.5245	5.8281	7.8931	5.4995	6.8437	5.1194	7.0544	4.8166	8.5064	7.7458	11.6166	6.5089	7.2028	6.3203	5.4128	5.327	5.4617000000000004	7.2333	5.5632	6.4325	5.3785	6.519	5.8319	8.7288	8.3123	10.3499	7.208	8.0006	6.7163	6.2012	5.7669	5.1383
PF3D7_1000400.mrna1_1	PF3D7_1000400.mrna1_1;301	301	7.1528	5.546	7.5521	9.7314	5.2464	5.8897	6.4525	5.5311	8.5122	7.2364	7.9209	6.105	9.8285	7.0513	5.0819	7.6687	6.1554	5.327	6.1098	7.1014	6.8192	6.4106	5.111	8.2027	4.5607	5.7835	6.5662	5.1791	7.6294	6.529	6.7949	5.3356	8.1827	5.7471	6.2625	6.2963	6.3149	4.4243	5.7874	4.0866	6.4094	5.2087	5.7236	6.2983	7.2788	4.3813	6.079	5.8741	4.6124	8.5725	6.1857	4.843	6.6645	5.2817	7.2788	4.204	6.1467	5.0691	6.2238	5.0067	6.9193	7.4954	10.5345	5.4236	6.9612	6.6892	5.5901	6.0321	5.843	6.851	5.4751	6.234	5.876	6.6541	5.7527	7.2992	8.5244	9.523	7.3062	7.8234	6.6966	5.6159	6.0736	6.1936
PF3D7_1000400.mrna1_1	PF3D7_1000400.mrna1_1;302	302	7.3743	5.8686	8.0349	5.3114	7.6026	5.903	6.3882	6.8766	8.5577	7.3605	6.7536	6.484	5.8746	7.2055	6.3997	5.875	7.6024	5.2396	5.3452	9.189	6.2439	6.0923	7.4378	10.3793	5.8447	10.6513	5.647	5.3063	9.1427	6.6347	6.8935	7.8671	10.2418	6.3187	10.8169	5.2675	6.4515	6.1813	7.9419	5.4429	8.0135	6.1647	6.825	7.0864	8.3086	4.6082	6.2491	7.0552	6.0317	8.6738	6.106	6.6081	6.1338	6.4589	7.6716	5.7109	6.6453	7.4414	6.6495	4.441	7.4436	8.4387	10.8611	6.0446	7.7723	7.7615	6.2091	5.6857	7.7504	6.9695	5.8445	6.0141	9.1536	6.8462	6.0281	7.3352	9.0436	9.6711	6.5303	8.566	7.0389	7.2642	6.26	6.5026
PF3D7_1000400.mrna1_1	PF3D7_1000400.mrna1_1;303	303	8.0333	5.6904	9.442	5.9782	7.407	5.6005	7.53	8.8017	8.3557	9.1726	7.1279	7.4106	5.6115	8.1044	6.3558	5.0807	9.2704	5.9262	6.2374	10.4837	6.0583	5.6005	12.6053	10.4023	6.589	8.6283	6.5986	5.9071	9.4815	5.8344	6.3547	12.5871	10.0014	6.0175	8.3059	5.6865	6.7325	5.292	5.9998	5.925	7.6908	5.3114	5.5188	6.6668	9.0425	5.5046	6.2415	6.1651	5.0819	9.1381	6.6995	5.7268	4.7866	6.9793	8.7535	4.4653	6.7638	8.984	7.727	5.9891	8.4329	8.6414	11.2525	6.5253	10.8641	8.4405	6.5794	5.6954	5.7175	7.6485	5.1272	6.856	11.1911	7.7229	5.5589	7.6931	9.116	9.4778	6.0997	11.2319	8.8094	7.8419	6.7155	5.6996
PF3D7_1000400.mrna1_1	PF3D7_1000400.mrna1_1;304	304	8.55	8.6347	10.3573	5.8989	8.1906	6.0555	6.1008	4.5632	8.302	8.7147	5.917	7.3503	5.9869	8.5129	5.5072	4.9383	6.1981	5.0755	4.1449	7.3298	6.8946	6.2073	7.8859	11.1692	5.9179	6.6663	5.2898	5.3395	7.61	6.5237	6.7287	8.0499	11.2512	6.0985	5.8555	4.6041	6.1432	5.9575	5.813	8.4159	5.6372	5.537	6.5777	6.35	7.8972	5.1506	6.1695	5.6814	4.1906	5.9959	6.2924	5.8565	4.2388	6.7216	8.1189	3.8836	7.3675	6.6531	6.0352	5.7863	6.7609	8.4307	10.3187	6.9396	6.8079	6.7189	6.4345	6.3689	6.6854	7.9628	5.6851	6.6427	8.0991	6.3455	5.7745	6.8312	8.9417	7.9183	7.0104	8.4548	6.6413	7.1565	6.7163	5.5113
PF3D7_1000400.mrna1_1	PF3D7_1000400.mrna1_1;305	305	9.0008	5.8917	7.1179	6.5679	10.6035	6.7249	5.5677	5.8291	10.1899	9.2976	8.2381	7.6126	5.978	10.7646	6.6879	6.0241	5.9357	4.6713	5.5817	9.6578	7.6589	5.6496	7.511	10.5682	6.4155	6.9659	6.2194	4.5304	9.8303	6.3766	6.1867	6.6991	10.2432	6.2602	6.5362	6.1641	7.0636	5.8958	5.7173	5.2532	5.9752	5.7882	6.192	6.963	8.5082	6.1152	6.9091	6.0435	7.7415	7.7098	6.6405	6.6339	5.4558	6.033	9.2322	4.6141	7.4598	6.9077	6.547	5.9136	6.3345	9.2993	8.9602	6.1158	8.2842	7.0012	6.5702	7.1683	6.6632	8.2023	5.7068	7.302	8.4573	6.8305	5.858	6.8795	9.7266	8.2913	6.9208	9.1327	6.9971	7.5679	8.5454	5.998
PF3D7_1000400.mrna1_1	PF3D7_1000400.mrna1_1;306	306	9.5246	6.0288	5.7947	5.9773	8.2986	7.0769	6.2852	6.07	7.8452	9.6175	5.9607	7.7444	6.6546	8.3726	7.1228	5.9021	6.4067	5.2434	5.6358	9.5601	7.2384	7.1841	7.9224	11.6501	4.9402	6.5264	3.957	5.0148	9.3955	6.5975	6.2841	7.475	11.7243	5.957	5.79	5.3045	6.9711	5.8197	6.6572	5.7002	5.0188	5.4396	6.4294	6.6604	8.8231	5.749	7.2837	5.5367	7.701	7.9246	6.09	6.4031	5.6135	6.2271	7.5707	6.1625	7.9059	6.5226	6.0175	6.1173	6.3491	8.5855	8.8095	6.7893	7.9247	7.5604	6.6869	6.304	7.453	7.1256	4.8156	6.4859	7.0048	6.635	5.8763	6.6048	9.4877	6.8374	8.0902	8.9198	7.4188	6.8497	6.5154	6.6629
PF3D7_1000400.mrna1_1	PF3D7_1000400.mrna1_1;307	307	7.8882	6.8618	5.6079	5.8777	5.9793	6.6868	5.5491	5.9274	5.803	8.8126	6.0725	8.2314	5.9598	5.394	7.2643	4.7153	5.6053	4.2342	5.2059	8.6215	7.1112	6.4253	9.0079	9.0865	4.8938	5.5951	5.8951	5.1408	8.7154	6.5006	6.3336	9.056	9.1621	5.5984	5.4009	3.859	7.3036	6.2124	6.6795	7.6993	4.189	6.6254	6.9832	5.1675	6.9054	9.5588	6.5543	6.0594	7.266	7.7579	5.7104	7.1803	4.5759	5.3933	7.7938	9.9338	6.9942	5.374	5.7298	4.0858	6.1361	9.4743	8.5508	6.3107	7.7398	6.5345	5.2559	5.8153	7.8429	7.2828	9.4125	5.3844	7.4144	5.5416	5.3409	6.2054	9.7501	6.9994	6.5916	8.4241	5.3107	6.5765	6.0757	7.0019
PF3D7_1000400.mrna1_1	PF3D7_1000400.mrna1_1;308	308	6.2981	6.5987	4.7698	6.0361	5.5512	4.8495	4.0135	5.804	4.3716	8.2949	4.9873	3.9773	5.054	4.9635	5.7541	5.057	5.7594	3.4316	4.5286	6.1204	7.1057	4.332	5.7905	8.9032	4.5141	3.9345	4.8263	5.235	6.847	6.3863	6.7819	4.4867	9.3297	4.8248	5.2238	4.3103	7.2422	5.5119	5.8817	8.2036	5.7908	5.7276	6.4313	5.0644	5.5382	7.6631	5.4558	5.1514	5.1534	6.6779	5.7653	7.4097	2.8875	5.6014	7.9656	8.912	5.8084	4.8709	5.2211	4.5515	4.8344	9.384	6.6963	6.7859	4.6747	5.4986	6.5064	5.4728	7.1757	8.8025	7.0352	5.9366	6.6157	5.4185	5.1342	5.5441	9.8099	5.5916	5.9458	4.9709	6.1481	7.2729	5.6294	7.0293
PF3D7_1000400.mrna1_1	PF3D7_1000400.mrna1_1;309	309	7.6069	6.6098	6.1473	6.3985	4.235	6.3318	4.6988	4.9453	4.3147	8.1108	9.6549	4.4951	5.359	3.9212	5.7549	4.742	5.561	4.5379	6.3225	6.9301	8.6028	4.1293	7.0974	7.1168	6.4294	5.7323	2.9837	4.8278	6.4296	7.1087	6.1989	5.3323	7.3873	7.4279	5.2895	4.2079	5.8674	5.649	5.4168	5.4696	4.7115	4.9777	6.5328	2.1667	6.1006	7.5387	5.2653	5.8667	3.6288	6.1867	5.1926	6.6569	5.2472	5.5901	5.8161	7.8474	7.2732	6.8043	6.074	4.2304	5.5484	11.5446	6.263	5.3593	8.4938	5.5444	7.2624	5.5176	6.6622	6.5715	6.8937	7.4448	7.3126	5.6622	5.6044	6.2642	11.0025	5.527	6.55	8.7971	6.5907	8.0879	5.9789	5.8209
PF3D7_1000400.mrna1_1	PF3D7_1000400.mrna1_1;310	310	8.3267	6.9931	6.1912	6.2664	5.9241	7.1403	5.7093	5.6044	5.3208	8.3756	6.35	4.4867	6.12	5.8397	6.5021	5.9404	6.0354	4.4236	6.3528	7.2112	7.5532	6.1274	5.8585	7.1212	5.3712	5.9812	4.3854	5.3327	7.6078	6.8983	6.1878	4.8977	7.266	6.1853	5.4686	4.5292	5.7758	7.0108	6.3579	6.1963	3.7581	5.2529	6.4348	4.6005	8.2411	8.4629	6.87	5.4867	5.0575	5.4816	4.848	7.1301	5.8652	6.8418	6.4094	9.0522	5.2199	6.3954	7.6807	4.4476	5.9944	8.4096	6.8065	5.9834	6.5723	5.8824	7.6508	6.0624	6.5333	6.9329	7.7206	5.0268	7.5522	9.2535	5.6687	6.6134	8.6757	6.3219	6.8556	7.0005	5.995	8.5559	7.2069	5.0665
PF3D7_1000400.mrna1_1	PF3D7_1000400.mrna1_1;311	311	6.8407	6.848	6.1532	7.5841	4.5261	6.7397	5.2758	5.4591	2.0036	6.9115	4.8846	5.978	8.5631	4.2141	5.6823	4.5753	5.4922	4.1309	4.0152	7.9539	6.4565	4.6758	5.0117	7.0237	5.7554	4.8982	4.8728	4.9736	8.3563	6.646	6.6922	3.5261	6.9834	6.9067	4.6467	4.0781	6.4944	7.7048	6.4944	8.6661	3.4303	4.8948	6.5935	4.5229	6.0764	9.0586	6.7152	5.374	5.591	5.9948	4.6611	6.8793	6.4635	5.8032	6.8693	8.9061	4.6977	7.4873	5.4192	4.765	8.3819	8.6757	6.7419	6.0485	5.9196	5.1518	7.1618	5.4449	7.6344	6.9783	7.0159	4.7137	6.6957	6.3583	4.6932	7.6378	8.6365	6.2271	6.8887	6.6343	5.4165	8.3095	5.1965	6.7675
PF3D7_1000400.mrna1_1	PF3D7_1000400.mrna1_1;312	312	6.062	6.3635	5.6812	5.36	5.3878	5.4906	5.5622	5.3327	5.3523	6.8301	4.373	6.7667	6.2384	4.3448	5.8672	5.3352	5.3194	5.6141	4.8977	6.4209	10.7989	5.0027	4.9841	8.7863	5.0993	4.7981	5.4777	4.3334	7.3399	10.7168	5.6106	2.6599	8.275	5.8017	5.825	5.3494	5.9098	6.747	5.1695	7.4833	3.0909	5.1595	8.0964	5.7848	4.2772	8.2398	6.913	4.7214	4.7355	5.7905	5.1942	8.175	5.0085	5.0444	6.0199	8.7201	5.2145	6.5388	6.1008	4.1595	4.6904	7.614	6.8913	5.1114	11.5135	6.0809	5.5204	6.0974	6.9003	6.6373	7.264	5.6831	7.9088	6.6201	5.4515	5.3118	8.7282	5.8197	5.1363	11.7079	6.5711	3.0409	6.0144	5.2664
PF3D7_1000400.mrna1_1	PF3D7_1000400.mrna1_1;313	313	6.4635	6.3973	6.4759	6.1022	4.5046	5.2059	5.6094	6.5782	2.8758	7.6173	8.2479	6.0807	5.2207	1.5607	5.8344	5.8582	6.025	6.9192	5.0879	6.3517	10.5503	5.3331	5.2536	7.6024	4.7447	5.9435	4.4236	5.1069	7.6488	9.7538	6.0132	2.3334	7.1589	5.7829	5.6854	4.8222	6.596	7.3253	6.2961	7.5777	5.1465	4.9449	6.0742	5.4617000000000004	4.5638	8.6054	6.6864	6.0283	4.9941	6.9201	5.3951	6.6728	3.4555	5.858	7.3227	9.1547	5.044	5.2426	5.5223	5.9069	4.9584	8.3926	7.1492000000000004	5.6954	4.9551	5.5367	3.0909	4.7955	6.541	7.6229	6.7354	6.005	6.9227	6.4877	5.9953	5.6241	8.623	6.2625	6.2228	6.0527	5.8135	4	6.3452	6.5273
PF3D7_1000400.mrna1_1	PF3D7_1000400.mrna1_1;314	314	5.9955	6.6921	9.639	5.6381	4.3743	5.6334	4.7687	4.1001	4.0347	6.0308	5.5835	7.9972	4.7317	1.1506	6.0398	4.1424	5.3646	5.6803	5.2288	7.4904	6.5106	4.9107	5.1412	6.9422	5.6896	4.4995	4.8435	4.8629	8.2651	7.046	5.9136	3.2494	7.2811	6.3397	4.5699	3.4074	5.5644	7.4311	5.2525	7.7669	5.6285	3.3118	6.6343	6.3561	4.2434	8.5345	6.4746	5.8222	4.281	6.1839	4.9179	6.5806	5.1767	5.3295	6.4925	8.9813	4.963	6.1293	6.2688	5.275	5.4243	8.339	7.4431	5.0819	5.7447	5.8597	4.6346	4.8309	7.6634	6.8204	6.9065	4.9246	6.0667	7.061	8.1636	5.4575	8.5383	6.3165	6.7691	6.7251	5.8909	2.8659	6.7354	7.1222
PF3D7_1000400.mrna1_1	PF3D7_1000400.mrna1_1;317	317	6.1414	5.9181	4.4621	5.5928	5.1223	5.6441	5.0605	4.6141	3.9411	6.5095	8.1377	4.3031	5.4029	2.3334	5.6704	5.3498	5.5198	3.263	5.1469	5.1707	6.1671	5.4715	5.1313	4.8846	4.6444	5.675	4.4899	4.4925	6.2261	5.7051	6.438	2.2418	4.204	6.002	4.6124	4.7766	5.2246	5.6496	6.0813	5.8804	4.1383	4.7981	4.2472	4.111	2.9635	6.111	5.3854	5.3903	4.4995	4.5934	4.9667	3.0925	3.7093	3.9288	5.0308	5.0121	4.86	4.8694	5.7698	5.7225	5.6197	7.6673	4.3971	5.3103	4.3868	4.568	4.1875	4.3448	4.6639	5.2133	3.7687	4.8104	6.1402	5.4861	5.575	5.8309	7.6681	5.5524	6.0792	5.9907	4.4296	3.7929	6.29	4.479
PF3D7_1000400.mrna1_1	PF3D7_1000400.mrna1_1;318	318	5.5859	5.5859	6.0706	5.3716	1.844	5.3491	5.5622	4.4039	1.9745	6.4893	9.3213	4.3096	6.2401	1.0635	4.7339	5.4624	3.7015	9.0258	4.5521	6.6082	6.8712	5.7109	4.8027	5.489	5.3712	3.7824	5.3161	4.5892	6.4368	6.7719	5.9026	3.5236	5.9605	5.6138	4.5304	5.0295	5.2593	5.3341	5.0955	3.3688	5.7018	1.5558	4.5392	5.0148	4.1052	7.3922	5.6882	4.1135	4.5311	4.607	4.1667	5.3169	5.0819	3.841	4.9112	4.841	6.5932	5.0557	5.7355	5.2149	8.0351	8.5169	7.7295	5.101	5.3705	4.8043	5.2238	6.3382	4.5577	5.3628	6.3239	6.7171	6.0509	5.8527	5.202	7.5629	9.302	8.0902	5.5423	6.8686	4.0312	3.9709	6.0616	5.0879
PF3D7_1000400.mrna1_1	PF3D7_1000400.mrna1_1;319	319	5.2957	4.6696	5.4604	4.5053	3.281	4.8787	4.8545	3.9982	3.6611	5.9018	3.5668	3.437	4.7339	2.6803	4.0108	4.5021	5.4825	2.4222	4.2118	5.7109	5.3519	4.4005	3.4101	4.3916	5.067	4.3847	4.6628	3.7049	5.4643	4.5242000000000004	5.6372	2.3477	4.0286	5.2758	4.8084	3.4751	4.2342	3.6915	4.0712	4.3695	4.2157	1.9819	4.4195	3.0374	4.1859	4.4202	4.8738	4.673	3.7835	4.4148	4.4289	4.6542	3.2464	5.7309	4.1906	4.5304	5.0553	6.3217	5.8086	3.9402	3.8146	5.3705	4.8723	4.9331	5.4748	4.8359	4.649	4.2032	5.0179	4.5613	4.848	4.464	5.7431	5.7621	3.6622	4.0832	7.649	4.0755	5.0405	5.2828	4.1018	2.9579	4.5179	5.5217
PF3D7_1000400.mrna2_1	PF3D7_1000400.mrna2_1;163	163	7.2005	6.6802	6.5531	6.0561	4.7115	5.1493	7.6783	8.6449	4.6932	7.8374	13.2755	13.4378	4.7751	4.8694	5.6323	6.1587	9.3416	6.0704	7.4825	10.3651	6.8015	5.804	13.7474	5.4286	5.0665	7.7646	4.7687	6.2415	9.8226	6.7938	5.942	13.462	5.7666	6.6026	7.8851	3.9317	5.8485	7.6599	7.2292	6.8112	8.5904	4.7175	6.1769	4.5354	7.3484	9.3901	8.3559	6.7754	4.8958	6.2703	6.0435	6.7622	4.4931	7.1223	5.803	6.5902	6.1683	10.9816	7.8372	5.3216	9.6163	7.7512	7.5384	7.5128	11.2125	7.8339	5.5978	5.2288	7.0903	6.4856	8.9264	6.1237	12.5048	7.8227	5.0148	9.6121	8.5269	6.9827	8.291	11.4405	7.9884	5.1631	5.5444	6.1655
PF3D7_1000400.mrna2_1	PF3D7_1000400.mrna2_1;164	164	7.8731	6.5853	8.7507	5.3551	5.9181	5.7087	7.6884	8.9776	4.0488	7.8656	13.5126	13.8304	5.3712	7.9319	6.0148	5.9656	9.7636	5.4449	9.0795	10.5886	7.5264	4.1882	14.255	6.3935	5.8405	8.5107	4.9787	7.4312	10.0425	6.3234	5.5091	14.1618	6.382	6.2479	8.1708	4.6363	6.1965	8.5442	9.0151	6.6669	9.0916	3.5072	7.8261	6.2979	7.772	6.8021	8.9928	6.8892	5.1412	6.6716	5.983	8.9494	5.8829	6.6475	5.5188	5.7955	6.4743	11.4368	8.1224	5.4158	9.7	7.238	7.7698	8.1004	11.3866	8.5346	5.4578	5.36	7.1636	5.3352	5.9333	5.9357	12.636	7.6061	5.8293	9.8698	8.5381	7.8421	9.8116	11.8499	8.6896	6.135	6.8632	6.4663
PF3D7_1000400.mrna2_1	PF3D7_1000400.mrna2_1;165	165	7.556	8.2639	6.6754	5.3551	6.3092	5.4558	7.6747	9.4639	6.1469	8.0903	13.4235	13.7364	5.1445	5.5607	5.7576	5.7552	9.7176	8.643	10.0669	10.3689	8.2028	5.6273	13.9544	7.1588	5.8785	7.3413	4.6485	8.6018	10.1933	8.1906	6.8144	13.8041	7.311	6.6064	6.961	4.0365	4.9937	8.3126	5.9136	7.7932	8.712	4.9064	5.0807	5.8176	7.3987	6.7519	8.7878	6.4062	6.0734	6.7958	4.6971	5.5211	5.4141	6.8199	5.0963	5.9112	5.8846	10.765	7.8331	4.2388	9.802	7.308	8.0507	9.6615	11.2806	7.761	3.3519	6.2369	7.8117	5.8369	5.7613	5.9667	13.0538	7.7436	5.7522	9.9981	8.3923	7.016	9.6097	11.8998	8.1275	6.1371	6.2774	6.027
PF3D7_1000400.mrna2_1	PF3D7_1000400.mrna2_1;166	166	7.7487	7.1925	7.5972	5.3892	8.3056	5.7955	7.7784	9.5542	7.6931	8.6229	13.6349	13.6738	5.1144	8.141	5.5841	5.1001	9.6775	6.5413	11.2139	10.5177	11.2506	5.3147	13.966	5.8657	4.8812	8.4995	4.985	9.8494	10.2192	10.5465	7.2133	13.9304	6.3651	5.8081	8.3278	4.6282	5.791	8.1858	6.8031	7.2524	9.4763	3.0426	6.3436	5.6226	8.0163	6.127	8.3978	7.1787	5.596	7.8037	6.3612	6.0475	6.435	8.4909	5.4141	6.4481	7.297	11.326	8.4865	5.2219	9.9533	7.6894	8.1846	13.7557	11.4969	8.5829	4.8977	5.1731	7.848	6.8552	6.068	7.155	13.0989	7.7305	5.0483	10.0152	8.3408	7.3236	12.9594	11.898	8.6703	5.5182	6.0459	7.0079
PF3D7_1000400.mrna3_1	PF3D7_1000400.mrna3_1;94	94	6.508	5.8887	5.5024	6.2837	4.9505	5.7616	5.738	5.861	4.3625	7.0417	5.5426	5.4542	5.3498	4.238	6.3391	5.546	6.0208	4.585	6.1274	6.7481	6.9728	6.1432	4.6294	5.3273	5.4676	4.0453	4.4666	7.2697	5.9919	5.8802	6.3851	4.5248	5.7167	5.9406	3.4803	5.0365	3.2157	5.804	5.4249	2.0286	5.098	4.9837	4.6576	5.9554	5.5395	6.2118	6.1085	9.3326	4.89	4.1667	5.8194	5.5392	4.2884	6.627	5.3259	5.2555	4.4588	6.366	6.0732	4.634	6.0312	6.9095	4.6082	5.6355	6.3736	5.3219	5.4709	4.9227	8.2814	5.8681	4.5789	6.3323	7.0308	5.3583	5.4182	5.6904	6.6051	7.3481	6.8825	5.9001	4.6576	5.4874	6.3054	8.5005
PF3D7_1000400.mrna3_1	PF3D7_1000400.mrna3_1;95	95	6.4976	5.6531	4.8032	6.7279	5.6996	5.0027	6.0323	6.7651	5.0076	6.8384	4.3985	5.1465	6.5351	5.7142	5.392	6.2867	7.2577	5.4558	8.8044	6.8053	6.3896	5.7655	5.5564	7.4347	6.6889	5.0527	4.5686	10.3351	6.732	6.1699	6.6328	6.8707	7.4281	6.9483	5.557	4.546	4.6736	4.4666	6.0437	6.5779	4.61	4.6622	5.2634	5.4243	5.7737	4.4803	5.6384	5.8897	5.4896	6.1914	6.0083	5.9463	3.9745	6.6594	5.5267	5.9752	5.4809	6.9491	5.2731	6.8366	7.3412	8.2283	7.321	5.4838	5.6194	5.2865	4.9001	6.1579	9.0489	6.2977	5.5138	5.1085	7.7613	5.0228	6.8761	7.3054	8.28	5.726	6.9028	6.4239	4.7729	5.2965	6.4621	8.4853
PF3D7_1000400.mrna3_1	PF3D7_1000400.mrna3_1;96	96	7.0136	6.0085	5.2746	5.8009	5.0391	5.7274	6.132	6.2145	3.8807	6.8613	5.8615	4.9635	5.7837	4.5311	5.005	5.4269	7.5995	3.8115	5.4216	6.4456	6.4676	6.0851	6.6555	5.3413	5.6985	4.8171	3.9174	5.8455	6.712	6.0437	6.3639	6.8397	6.0464	5.7858	4.7054	4.0241	5.2683	5.7745	7.5554	6.0448	5.1252	5.0622	4.5589	5.6174	5.5401	5.4581	5.5717	6.8017	5.1181	4.6159	5.791	5.4653	4.337	6.9745	4.6082	5.2532	4.4718	6.7446	5.861	4.4983	5.9021	6.8339	5.4967	4.9222	5.2806	4.2426	4.9236	6.3277	8.4896	5.0959	5.0794	5.5426	6.5526	4.7918	6.3851	6.1914	6.6782	6.2893	6.9438	6.4998	5.6191	5.0587	7.8525	8.4136
PF3D7_1000400.mrna3_1	PF3D7_1000400.mrna3_1;97	97	6.142	5.9932	5.3761	5.561	4.7565	5.6611	5.5298	5.4935	2.905	6.4168	5.4995	5.7944	5.8477	5.2491	4.594	4.98	5.9796	4.0009	4.9919	6.9831	5.8199	6.1235	5.6899	5.9711	5.8567	4.5373	3.9021	4.6758	6.1538	6.0564	6.6789	5.3165	5.2525	6.194	3.8359	3.3334	5.2334	5.0215	7.0111	4.9814	5.3487	4.8943	5.8848	5.3122	4.98	5.2765	5.3757	6.0241	5.8941	5.9222	5.2192	5.3402	4.6387	6.3167	5.3381	4.9832	4.9977	6.1759	5.2437	5.3395	5.8763	6.4189	5.3764	5.3151	4.2713	5.4002	4.6358	5.4571	7.9391	4.8068	3.7506	3.4316	5.8537	5.3551	6.1817	6.0732	6.8075	6.8612	6.3288	6.2778	4.6147	4.4822	6.2974	8.3318
PF3D7_1000400.mrna4_1	PF3D7_1000400.mrna4_1;27	27	6.8241	5.6479	5.9222	5.1675	4.812	5.6924	4.5916	5.1164	4.1522	7.4121	5.1898	8.3908	5.2234	3.9709	5.0343	4.4033	5.7903	4.9463	5.5987	6.1727	6.3074	4.0197	6.6235	5.1247	5.5298	5.7412	3.7538	5.0303	6.7362	6.2685	7.0532	4.9832	5.5258	6.1908	5.2869	4.3757	5.1493	6.1593	5.0418	4.9621	5.9982	4.0461	5.4935	5.607	6.1607	7.4498	6.3947	5.4819	3.5336	5.5314	4.5129	5.0807	4.8797	6.1396	4.9255	6.0121	5.1623	5.8691	5.8485	5.5847	5.2028	6.8206	6.7238	5.5862	6.1412	6.2587	4.9709	4.8166	4.5254	7.238	4.5898	4.8953	7.4348	7.3862	6.0514	5.6516	8.3285	6.2647	6.1845	7.3349	7.0963	5.9722	5.9934	4.9074
PF3D7_1000400.mrna4_1	PF3D7_1000400.mrna4_1;28	28	7.3602	5.4851	5.4266	4.7344	4.8079	5.9314	5.4525	5.1914	3.5059	7.3159	6.6554	5.4998	5.0648	5.0934	5.7309	5.2223	6.0092	3.0374	6.0023	6.4002	9.8722	4.6415	4.4515	5.4016	5.6291	5.7597	5.8043	4.9644	6.8153	6.8032	6.8115	4.9709	5.6352	5.8321	4.6747	5.4828	4.843	5.7837	4.116	4.2824	4.4107	4.0522	5.4189	5.5807	6.7791	5.7806	6.1391	5.3005	5.0103	4.5223	4.6427	5.5583	4.9754	5.3331	5.8768	5.4212	4.7981	5.7642	6.4163	4.2334	5.6865	6.6101	5.739	5.3216	5.5641	7.1242	5.2246	4.5298	5.6294	6.541	5.1583	5.1946	6.8902	6.8333	6.2112	6.0646	8.6189	5.8878	6.3313	7.1418	6.9958	4.9722	5.6129	5.954
PF3D7_1000400.mrna4_1	PF3D7_1000400.mrna4_1;29	29	7.0501	5.9307	6.1502	4.9621	5.6106	6.2016	4.1202	5.6138	5.4259	7.1174	5.9653	5.8972	5.1127	5.4919	4.8704	4.7756	5.4135	4.0968	8.5019	4.8694	7.1465	6.4563	5.6812	4.504	4.7076	6.6882	5.2001	7.8539	6.1916	6.6392	7.3679	3.466	6.0919	5.5484	4.6011	2.5777	5.6679	6.0762	5.5937	3.7687	4.5154	3.8309	4.8359	5.2563	6.5905	6.1241	6.5135	5.2559	5.1214	5.76	5.9141	5.7287	5.1114	5.784	5.4525	5.2758	4.7661	5.8304	6.5185	5.5595	4.3363	6.5638	5.5129	6.6015	5.299	9.3546	6.3094	4.5046	5.6648	6.581	6.0873	5.4433	6.7353	7.306	5.9844	5.1235	8.1129	5.4935	7.2005	6.4259	9.2656	5.9472	5.1416	4.4848
PF3D7_1000400.mrna4_1	PF3D7_1000400.mrna4_1;30	30	7.2707	4.5267	4.634	4.5546	4.2441	5.31	4.3462	2.4621	2.0942	6.9379	4.3125	5.5192	3.437	3.4141	5.6138	5.2563	6.0904	2.7824	5.6798	5.1094	5.7714	4.1293	5.9319	5.2887	5.5033	4.8763	4.218	6.1465	4.5379	6.5122	6.7367	5.437	5.1102	5.7821	4.6904	3.4673	4.0557	5.337	4.991	3.3533	5.4558	4.5103	5.1859	5.1683	5.1961	5.1506	5.4538	3.6859	3.5223	5.0281	4.5558	4.784	4.0644	4.7766	6.5741	5.4002	5.9021	4.8972	6.228	5.8572	4.7871	5.5097	4.2032	4.7285	4.8629	7.7413	4.6588	4.9079	4.8649	5.2376	5.144	5.1863	6.2824	6.8474	6.0847	5.373	6.8643	5.7714	5.4219	5.5166	7.4674	4.852	4.9551	4.6633
PF3D7_1000400.mrna5_1	PF3D7_1000400.mrna5_1;246	246	7.1873	7.7651	7.014	9.2618	4.9556	7.2459	6.5776	5.8958	4.9736	6.0442	5.8097	6.1112	8.2131	4.7093	5.6633	6.5851	6.3514	5.0661	6.2489	7.2146	7.2692	5.2946	5.7164	6.2153	6.6823	5.7151	8.1227	5.4699	5.9229	7.2435	7.2476	6.3072	5.098	6.7144	6.3129	8.1807	5.3519	6.1857	6.1821	6.6085	4.3896	5.4899	6.2449	5.1922	6.0999	7.7673	6.1719	7.0421	4.6736	7.4099	7.003	5.0951	6.275	6.4136	8.4336	6.903	12.1376	6.5215	8.424	6.4542	6.0813	7.4338	12.0837	6.6594	5.7079	6.5863	5.1318	5.6082	8.499	7.9972	7.5523	11.3799	5.7578	8.4363	7.1394	6.6802	7.3627	9.8289	7.319	5.1902	6.4358	5.5279	6.0299	9.6446
PF3D7_1000400.mrna5_1	PF3D7_1000400.mrna5_1;247	247	6.1377	6.3691	5.6159	7.2023	1.1827	5.7753	5.328	5.093	4.2172	6.0512	5.585	5.5444	5.7208	2.7698	5.6326	5.9138	6.4812	3.9718	5.0085	6.8897	6.439	4.5454	5.3452	4.6988	5.8336	5.3234	7.172	5.5583	5.3129	6.7394	6.8616	4.0925	5.739	6.2415	5.5254	7.2331	5.68	5.2001	4.9458	5.8112	5.0099	4.6899	5.6622	5.3509	5.8822	7.2653	6.154	5.9071	5.0678	6.8757	7.3983	5.9162	4.2957	6.2889	7.6781	6.4744	10.4334	6.4249	7.811	5.1803	6.0164	7.1152	11.9272	5.746	5.859	6.2028	5.4087	5.4486	6.9853	6.9754	6.2178	10.4339	6.455	7.7004	6.0583	6.0695	7.3366	7.6018	6.2688	5.2149	5.2083	5.7145	5.9193	7.6493
PF3D7_1000400.mrna5_1	PF3D7_1000400.mrna5_1;248	248	6.6179	7.1147	6.234	5.6194	4.1144	5.5242000000000004	5.9688	5.6305	5.2494	6.6865	5.4406	5.1607	5.4152	1.4436	4.9227	5.7821	5.7208	6.0301	5.3533	7.0608	6.4492	4.9274	5.0435	5.5853	6.0396	5.3395	5.3477	5.6826	6.6914	6.5686	7.3301	3.1326	5.6097	6.3735	4.8958	6.5543	5.2327	5.1679	5.0121	6.1062	4.1424	4.8455	4.6387	5.9095	5.8824	5.6091	5.0942	5.4386	5.0094	4.0925	7.5859	4.9079	5.2983	6.0832	6.105	4.0152	5.0409	6.0011	5.8263	5.723	5.6141	7.3912	7.8012	6.594	5.5311	5.5823	5.8657	5.2422	6.9059	6.0385	3.757	5.073	5.9563	5.299	6.2955	6.275	7.7357	6.0472	6.0148	4.9016	5.6996	5.6673	4.6977	6.8
PF3D7_1000400.mrna5_1	PF3D7_1000400.mrna5_1;249	249	6.4547	6.7707	5.5072	5.1445	4.7164	6.3363	5.9932	6.332	6.1944	3.7485	6.6039	4.2957	5.6482	4.375	5.3452	5.2735	6.2858	5.7455	6.1597	6.2397	5.9352	5.3402	5.4973	6.2294	5.1305	5.4499	6.1243	6.1274	4.7766	5.8841	6.4709	5.1759	5.4416	6.2178	4.4121	5.2149	5.5942	5.8955	5.7279	5.4479	4.4101	4.7772	6.6312	6.0323	5.7613	5.213	6.7961	5.0522	4.943	5.0678	5.7082	6.3487	4.6668	5.8824	5.6126	3.9495	5.0241	6.8945	6.1245	5.3484	6.3642	7.3447	6.4343	5.4353	5.2215	5.5298	4.6696	5.6648	9.0388	5.7745	3.8992	5.8304	7.4762	6.3768	5.5304	6.2196	7.1279	6.0061	6.0314	5.8362	5.1707	5.1807	6.0525	9.6159
PF3D7_1000500.mrna2_1	PF3D7_1000500.mrna2_1;149	149	6.6231	5.6141	5.3537	4.9937	4.251	5.8156	5.2098	5.6585	3.568	6.0413	4.433	8.8255	5.1691	2.4983	6.1237	5.8379	5.2157	3.5862	4.9141	6.1457	5.7592	5.1387	3.5484	4.2079	5.5665	5.5835	4.1619	5.3971	5.8053	6.3915	6.0112	4.8012	4.6949	6.2546	4.6536	3.7452	4.9122	7.2921	5.098	3.9745	3.8012	4.7586	5.3067	5.31	4.4976	3.4841	6.8225	3.8258	4.4796	5.3136	6.3021	5.6744	4.4509	7.7264	5.0112	4.3771	4.9477	4.6741	5.4832	5.2532	5.2083	6.2022	4.5969	5.0219	4.3241	5.7249	5.6203	4.5552	6.0917	6.3429	3.8339	5.3816	4.8822	5.9366	5.2813	6.3572	6.8835	5.6424	5.3913	4.9588	5.8572	6.9423	4.8694	5.5951
PF3D7_1000500.mrna2_1	PF3D7_1000500.mrna2_1;150	150	6.2273	6.2576	4.9676	6.2397	4.5466	5.9009	5.3056	4.5868	4.9713	6.4959	6.4182	8.8627	4.4289	3.009	5.3226	5.4819	5.2091	4.5509	5.1755	5.4867	5.4774	5.4472	4.6633	4.843	5.4722	3.6053	4.2817	5.3951	6.2055	5.3837	5.9376	4.1052	5.7203	6.6751	4.6112	4.9064	4.9045	7.2965	5.5801	5.8851	5.2694	4.4269	4.8694	3.228	5.5777	5.3565	6.7962	5.6882	5.0518	6.4281	5.328	4.9777	3.2449	6.7682	6.1839	4.6129	4.95	4.6358	5.1898	4.0152	5.7382	6.4306	4.7602	5.1461	4.6171	6.4557	4.3625	6.0437	5.2254	6.6659	5.4621	5.4406	5.5037	5.72	4.8684	5.8662	6.8946	5.3448	5.5601	5.189	6.3837	4.6831	6.1487	5.223
PF3D7_1000500.mrna2_1	PF3D7_1000500.mrna2_1;151	151	6.8028	6.155	5.7181	6.2878	4.0993	4.846	5.3445	4.8953	2.3533	7.6665	5.9067	7.7216	5.6848	3.9846	5.55	5.128	6.5472	2.4777	5.1027	6.2282	5.761	6.2411	5.2895	4.2311	6.2018	4.985	5.0845	5.1783	6.4072	5.5708	6.2793	3.9059	5.0535	6.5633	4.8575	5.5021	5.2525	6.8193	5.5024	4.6536	4.3441	3.8369	5.438	5.211	5.8672	5.1969	6.9645	5.2234	4.0277	4.4581	5.6868	5.0807	4.9093	7.7433	5.1289	5.5586	5.2441	5.1827	5.7729	3.2079	5.4558	6.1709	5.0241	5.1223	4.8958	5.3743	4.7698	7.4039	6.0982	5.9644	3.9727	5.4185	5.5388	6.0117	4.8768	5.9683	7.1136	5.6488	5.7882	3.9059	6.3142	4.3277	7.5986	6.154
PF3D7_1000500.mrna2_1	PF3D7_1000500.mrna2_1;152	152	6.6439	6.219	5.2525	5.4725	4.3771	5.3723	5.8382	5.7236	0.111	6.387	7.0268	8.1547	4.2079	2.7115	5.2813	6.083	5.5552	3.3219	6.3216	4.4148	5.9248	4.757	4.9805	5.3681	5.8104	5.0849	4.5558	5.3096	6.4385	6.1861	5.3327	3.4568	5.0396	5.9791	5.1791	4.757	4.4005	6.2876	5.2273	4.193	4.8115	4.2479	4.4303	4.9612	6.0577	5.1123	6.2555	5.0233	5.1173	5.7751	6.0255	4.0045	5.2765	7.1437	4.3147	4.7708	5.2277	6.6489	5.3816	4.645	4.6865	6.1249	5.9262	5.054	4.7371	5.263	4.4336	5.8382	4.8293	6.6586	5.4899	3.8043	7.2167	5.8982	4.6058	5.2254	7.6812	5.0518	5.9227	4.6029	5.5832	3.4764	6.8955	5.5844
PF3D7_1000600.mrna1_1	PF3D7_1000600.mrna1_1;204	204	5.9575	5.6174	5.3477	4.054	5.2311	3.5957	5.0422	4.61	0.3561	5.9699	3.9117	5.694	4.846	3.6859	2.4542	5.1338	5.8237	4.5928	4.9279	4.5441	5.44	4.5129	4.9986	5.3431	5.2087	3.106	4.8595	5.0644	5.2234	5.9789	6.4321	3.1731	4.9241	5.9662	4.3646	3.0548	4.5981	4.9293	5.4604	5.2106	4.4403	3.3785	7.6118	5.2679	5.1699	4.7109	4.4249	3.4803	4.4666	6.6066	5.009	7.1997	5.0166	5.4634	6.0088	4.1293	5.7227	5.6421	6.6914	2.858	5.337	6.6449	5.0613	4.8704	7.5774	4.858	4.6988	6.5105	4.6865	4.2824	5.3111	6.5073	5.6302	6.0339	4.4162	5.2698	6.2813	5.627	6.7926	7.0657	5.6957	4.1497	6.8776	5.1898
PF3D7_1000600.mrna1_1	PF3D7_1000600.mrna1_1;205	205	6.4728	5.4877	5.5512	5.3473	4.009	4.6053	6.1237	5.7682	3.7323	6.2388	4.7339	8.4564	4.9383	4.5692	4.1587	5.9977	5.8263	5.394	4.6188	8.7079	6.3523	4.8851	3.8904	6.1027	6.242	4.6662	5.5075	5.7856	6.5581	7.1244	6.044	4.2211	5.8079	5.4436	5.4718	3.6736	3.5583	6.1532	5.3441	5.5689	4.7506	3.225	5.714	5.3056	5.0959	4.2396	5.4131	6.1252	4.943	6.2106	5.4356	5.0475	4.5361	5.2307	5.5388	2.7719	6.1221	5.2724	6.1799	4.3827	4.7431	7.3329	5.4738	8.1876	6.4519	6.5705	5.151	5.8316	5.7568	5.2675	4.9855	7.3588	5.7845	6.6234	5.8367000000000004	5.4799	6.8497	5.4838	9.0742	7.6586	5.9709	4.9088	6.7764	4.6826
PF3D7_1000600.mrna1_1	PF3D7_1000600.mrna1_1;206	206	6.5118	4.5705	5.8914	5.578	3.541	4.6786	6.2059	6.1483	5.3092	6.683	6.2668	8.0069	4.8545	1.3618	5.1997	5.4558	6.4439	4.7071	5.0121	6.7818	5.8151	5.3187	5.6439	4.7527	6.3823	4.6656	5.7605	5.7806	6.6549	7.808	5.5789	2.4957	3.9279	6.7279	4.9439	4.2441	4.8953	7.4333	7.7554	4.2172	5.3961	5.7824	6.4436	3.9846	5.0609	5.375	6.8607	8.3934	5.1185	6.4739	4.189	6.2254	4.4976	5.2028	7.276	3.7939	7.8396	5.1989	6.5333	5.0286	5.2898	7.3961	4.4854	8.6631	6.4167	5.9975	4.0548	4.9823	10.6807	5.4864	4.5711	7.2599	5.2434	6.3051	4.8723	5.8058	7.4453	5.1235	9.0476	6.8125	6.017	3.8659	6.0607	10.5095
PF3D7_1000600.mrna1_1	PF3D7_1000600.mrna1_1;207	207	7.0923	6.1315	6.3271	5.8612	4.9369	5.6444	6.3752	6.7957	4.2196	6.7458	6.9216	7.1453	5.8726	2.7071	5.889	5.3183	6.5086	5.0418	4.9869	6.6665	7.6544	8.2589	4.7268	6.0063	6.1085	5.5656	6.2178	5.4676	7.2763	8.2753	11.0534	3.7897	5.7244	5.917	5.9229	6.335	5.585	7.3075	7.0854	4.5154	5.478	3.6369	12.9292	4.1367	5.4383	7.1658	6.4019	7.2911	5.6513	7.5462	5.4479	12.9166	4.7618	6.5304	6.153	5.4002	7.7614	4.89	6.8623	4.3937	4.8649	7.0109	5.5245	8.7984000000000009	8.8178	5.5771	5.1077	5.9269	5.9823	6.2188	4.8166	8.3488	5.5129	7.0734	5.9179	5.9686	7.424	5.7112	9.2635	9.49	6.2785	4.8904	6.3563	6.5756
PF3D7_1000600.mrna1_1	PF3D7_1000600.mrna1_1;208	208	7.0788	5.7038	6.1528	5.3402	3.9165	6.3161	6.406	6.5963	4.6719	7.3234	5.4912	5.9535	5.496	3.3176	5.3063	5.5364	6.6589	6.2647	5.4266	6.6512	8.4279	7.9033	4.1859	6.1348	5.7962	5.9784	5.7923	5.4529	6.8311	8.203	10.6185	4.0391	5.735	6.8795	5.3702	5.153	5.4219	7.2093	7.9125	3.8094	4.9959	4.8909	11.7062	5.4426	5.8951	8.007	6.6736	7.9444	4.1546	6.5261	5.6103	11.2523	4.6781	6.2763	6.5506	5.5555	8.2801	5.4584	6.9713	3.9819	5.5659	7.3024	7.4557	9.2631	8.6512	6.0581	4.5211	5.9635	6.0065	5.7533	5.5144	8.6386	5.9812	6.3674	6.0781	4.701	7.907	4.9676	9.6341	9.2608	6.5601	4.292	7.3513	6.3728
PF3D7_1000600.mrna1_1	PF3D7_1000600.mrna1_1;209	209	7.2261	5.5229	6.1813	6.3553	4.0618	6.5524	8.2464	7.1627	5.2683	7.9508	5.4893	13.2002	6.1759	4.7137	6.4466	9.7347	6.9436	5.7732	4.84	7.0886	8.0889	7.9722	4.5484	7.3897	6.844	5.0708	5.8014	5.6384	7.3461	8.3689	10.3725	4.2334	6.4482	7.3728	6.2309	5.6665	5.5005	8.7752	8.3981	5.7046	5.8814	4.0215	10.6652	6.4237	6.4325	7.0117	8.6384	8.6807	4.0866	6.9746	6.2114	10.3717	5.4433	9.5927	6.8342	5.9198	8.7654	6.2005	6.9856	7.4885	6.3849	7.3373	6.5337	9.5141	8.8242	8.8484	4.7824	6.6314	7.0793	7.1294	5.0566	8.9063	5.9706	7.4845	5.7374	6.7122	7.8135	6.0546	9.7584	6.6109	9.25	3.8817	7.2514	7.755
PF3D7_1000600.mrna1_1	PF3D7_1000600.mrna1_1;210	210	6.9666	5.5934	6.5677	6.144	4.5577	6.3892	6.3225	7.0854	4.8068	7.9738	5.8936	6.5529	5.3872	4.0027	6.2344	5.7274	6.5907	4.7463	6.0376	6.6446	8.863	6.6434	6.2077	5.2854	5.6349	5.6789	5.2627	6.5501	7.2791	8.8684	8.658	5.7444	6.057	5.4162	5.4673	4.4861	5.8412	8.7827	8.7057	5.2048	5.3445	3.9681	11.4883	4.5242000000000004	6.5144	7.5165	7.6645	8.2334	4.7719	6.6101	6.6521	11.0863	5.1497	6.0957	6.2943	5.6608	8.264	7.8951	6.0367	6.9038	4.9736	7.0632	5.2396	8.9996	8.4663	5.7929	5.155	5.3995	5.7908	5.8014	6.5501	7.6893	6.4872	6.4226	5.4809	5.0496	7.5857	6.1558	9.2588	8.7685	6.2957	5.4963	6.511	6.962
PF3D7_1000600.mrna1_1	PF3D7_1000600.mrna1_1;211	211	6.6986	5.5072	7.241	4.9937	5.6203	6.1355	6.1823	6.2221	5.6485	7.809	5.5395	5.1699	5.503	5.4449	5.2227	5.4935	6.78	5.3642	5.1309	6.8737	7.3193	8.0417	4.4039	5.9373	5.6256	3.0036	4.1953	5.114	7.2531	9.9712	10.6715	3.85	5.2924	5.8738	5.4456	5.1064	5.4767	8.7307	9.3321	5.8958	4.6753	4.1554	6.0712	4.1779	5.7866	6.0866	8.551	9.1632	4.8135	5.9593	6.3909	5.9196	5.6241	5.2909	9.1888	4.025	9.3623	5.2898	5.7993	4.4396	5.5084	7.3232	6.2352	8.7863	9.259	6.5464	3.5135	6.848	4.9653	8.3847	5.2529	9.1975	7.1895	5.3653	5.6058	6.1414	7.9066	6.4172	9.2213	9.6537	5.9018	4.7703	7.583	4.7882
PF3D7_1000600.mrna1_1	PF3D7_1000600.mrna1_1;212	212	7.4694	6.2836	7.0768	5.8904	3.9001	6.0206	5.7981	6.647	5.2924	8.1002	5.8227	5.4841	5.3512	4.6502	5.887	6.0841	6.5283	4.7049	5.7463	6.6813	7.2668	8.0678	4.0312	5.9948	5.854	5.4002	5.5195	5.6921	7.2882	7.5746	10.0866	3.26	6.8481	5.2968	5.342	4.8958	5.5868	8.997	9.7621	5.6264	3.6633	4.887	5.7721	4.5084	5.9791	5.2994	8.6316	9.4171	4.3632	6.242	6.4111	5.7923	6.6865	5.9526	9.1667	4.8298	9.269	5.5217	5.3052	5.4067	5.4783	7.1611	6.0485	8.752	9.2844	6.5619	4.0883	6.7486	5.3709	8.8533	4.4835	8.9846	6.5484	6.0411	5.6355	5.3957	7.8048	5.6179	9.2823	10.0493	6.0453	5.742	7.4947	5.9937
PF3D7_1000600.mrna1_1	PF3D7_1000600.mrna1_1;213	213	7.3354	6.413	8.2565	5.6209	5.5653	5.5005	6.1707	6.6039	4.4601	8.023	6.2806	5.7618	5.8417	4.9491	5.875	5.4016	6.5198	5.1453	6.3539	6.8728	7.3298	8.3754	5.2787	6.3597	5.2698	4.2668	5.9787	5.111	7.198	7.9638	11.126	3.7824	6.4451	6.7523	5.4947	5.1807	5.4689	8.7031	10.3455	5.6296	5.3245	5.0334	6.5306	5.4594	6.2374	6.6398	9.1622	9.9514	5.2791	6.4835	6.0295	6.4082	5.0631	6.7162	11.4631	5.3208	9.4016	6.2798	6.0314	5.7753	5.8721	8.0285	6.0955	8.6418	9.5422	7.0412	5.1993	7.5576	5.373	10.7699	5.5173	9.2219	7.3218	6.7373	5.5261	6.2728	8.4665	5.7027	8.6386	9.9804	6.6273	5.4598	8.2311	5.2593
PF3D7_1000600.mrna1_1	PF3D7_1000600.mrna1_1;214	214	7.657	6.218	7.1976	5.1206	5.5078	6.5625	5.8824	6.7821	4.7043	7.8678	4.017	5.72	4.1875	5.1465	6.4172	5.6343	7.2112	6.1183	4.995	7.4094	7.2734	8.9867	4.8777	5.9907	5.4979	4.4416	4.8866	5.2672	7.1654	6.9899	11.9241	1.144	6.5486	6.5797	4.3212	4.5826	4.9686	9.0503	10.4954	5.6645	5.2319	4.943	5.8948	5.3423	6.1045	6.1077	9.0563	10.1733	5.8271	5.0717	5.7546	7.1446	6.8632	5.812	9.8277	5.2411	8.8133	5.7015	5.8194	5.8377	4.4026	7.3657	6.1514	7.8883	9.1489	5.6465	5.1001	6.514	5.5005	9.8083	5.2754	8.3496	7.2551	6.1969	6.6767	6.3161	8.8225	6.575	8.444	9.8071	6.1313	5.2114	7.3987	6.0904
PF3D7_1000600.mrna1_1	PF3D7_1000600.mrna1_1;215	215	7.5531	5.8006	6.6275	4.9736	5.0866	6.7401	5.0343	5.7602	5.1031	7.3427	4.4561	5.8557	5.6918	4.8048	6.4504	5.3399	6.5102	5.1542	5.2384	5.8006	8.0549	9.8291	3.5097	12.142	7.4242	4.7866	5.4992	4.9732	6.3416	7.259	12.1723	2.7115	11.7789	8.654	3.5361	3.2342	4.408	9.9995	10.2235	5.6358	5.407	4.3082	5.4489	5.8537	4.4548	5.2847	9.9902	9.9217	3.5336	4.0321	4.8826	6.4728	5.6548	4.9098	8.9416	4.5625	8.6693	7.719	5.954	3.6404	4.8273	7.6499	5.8654	7.3664	8.7497	5.8885	4.1481	5.8839	4.8972	9.0929	5.9639	7.3362	6.5284	4.1359	4.5348	5.0972	8.2043	4.5084	7.4462	9.8039	5.2184	4.1408	6.565	5.6456
PF3D7_1000600.mrna1_1	PF3D7_1000600.mrna1_1;216	216	6.9508	5.7479	6.0139	3.7751	2.3533	6.155	5.7581	5.6971	4.2234	7.2287	5.0475	3.852	4.7495	4.0514	5.1293	5.1671	5.4104	3.0161	5.0233	5.6639	7.468	8.4259	4.8851	5.0076	4.7613	6.2724	5.5871	5.1018	5.4757	6.4509	11.3319	4.4316	5.7991	5.1973	3.6713	3.4182	4.3427	8.7112	7.4295	4.3505	4.9255	3.1811	5.0054	3.5084	5.3906	6.1536	9.3924	6.1039	3.8197	4.6496	4.9016	5.0596	4.8615	5.96	8.2761	4.6053	8.2717	6.3411	5.233	5.1445	5.2075	6.7649	5.9196	7.0003	9.2052	5.6479	4.373	5.5714	5.1206	8.2626	3.7824	7.3092	6.8815	5.2494	4.4912	6.132	8.0596	4.9556	6.5726	9.6175	5.5239	3.9828	5.6264	3.8738
PF3D7_1000600.mrna1_1	PF3D7_1000600.mrna1_1;217	217	6.1827	5.0505	4.9231	4.0295	3.5789	5.432	4.2957	4.3023	3.6462	6.3252	5.1526	4.1301	4.8723	2.0772	4.144	4.7344	5.406	2.1506	4.3103	3.3716	6.0221	7.4509	3.9098	4.8515	2.8115	3.1969	4.437	4.0036	4.2203	5.228	10.5109	4.2001	5.0687	4.2563	5.2475	4.3241	3.6159	4.1481	4.9098	2.1731	3.6159	4.6645	4.1285	4.4548	4.4568	3.6859	5.195	4.2653	4.6599	4.306	4.8053	4.6966	2.9146	4.5807	5.2769	3.2219	7.9827	5.6696	4.6548	4.5753	3.6124	7.1474	4.8349	6.1914	7.5102	4.7355	5.1981	5.0514	5.0041	6.4952	4.9722	6.6402	4.6129	4.7366	3.8001	5.4097	7.0412	4.6294	5.8265	7.6486	4.2615	3.9791	4.7714	4.0934
PF3D7_1000600.mrna1_1	PF3D7_1000600.mrna1_1;218	218	5.4783	5.0691	5.2122	4.0985	1.4005	3.8298	4.5711	3.8094	2.3785	4.6893	3.0942	3.9699	3.9754	3.3031	4.073	5.195	5.2645	2.84	3.9625	2.2987	5.5119	4.3462	4.292	3.3702	5.3363	3.6485	3.6041	4.466	4.1739	4.7087	8.6625	3.6334	3.8679	4.5904	3.7148	2.2357	4.1977	5.7304	4.3533	3.9982	3.0161	3.843	2.7949	4.2456	4.4867	4.3944	5.1334	5.3049	4.6559	2.7677	4.2365	4.4568	0	4.4522	4.7856	4.3702	5.0674	5.1795	4.5515	4.2735	3.841	5.2798	5.3473	4.9887	4.0798	5.557	4.3377	4.6082	3.4867	3.4436	2.144	4.4121	3.5385	3.3909	3.757	5.2346	5.4168	5.4005	5.1465	4.6317	3.7602	2.6182	0.5656	4.7565
PF3D7_1000600.mrna1_1	PF3D7_1000600.mrna1_1;219	219	5.1289	4.2765	5.6929	3.9174	2.4195	4.4757	4.3957	2.1375	3.3533	4.4456	4.9542	2.9635	4.9955	3.7323	4.281	4.327	5.0268	4.645	4.6118	3.6334	5.2087	5.6907	3.3992	4.3909	4.7043	3.9458	2.254	3.8319	4.0479	5.2593	8.9171	1.8718	4.7159	5.2954	4.4841	4.2943	4.888	4.5166	4.7306	4.0626	1.7908	3.5717	4.1906	2.7929	4.067	2.5311	4.0531	3.2342	2.8135	2.4828	5.2917	4.1085	2.6848	4.1579	3.275	3.2141	4.6188	4.8694	5.4515	3.8043	5.3122	4.5886	3.847	4.6444	5.0695	5.2449	4.9208	4.4316	4.3639	2.9946	3.8197	4.7666	4.3234	4.3096	3.2479	4.5777	6.0083	4.0652	4.9444	4.3147	1.1243	1.111	3.3937	3.8288
PF3D7_1000600.mrna1_1	PF3D7_1000600.mrna1_1;220	220	6.4573	6.1508	5.6809	5.2456	4.1707	5.8562	5.3611	2.5826	2.7866	7.0971	5.8758	3.3896	5.3277	5.0592	5.2396	5.9397	5.7271	5.0268	5.4967	5.2203	4.8728	7.5276	5.4152	6.6728	5.5954	5.2012	4.9823	5.079	5.0383	6.1502	7.9339	4.4995	6.1262	5.6631	3.9126	4.565	5.1276	4.5122	4.8987	4.8063	3.4957	3.0054	4.2357	3.7398	5.3988	6.902	5.4479	5.8053	4.6826	3.9653	5.5847	5.7991	4.5484	5.6636	5.5708	4.3875	5.1847	5.1177	5.3143	4.1803	5.3067	5.6191	6.7466	5.4899	4.366	4.5129	5.0721	4.8856	4.9995	4.8349	6.8424	4.4515	6.4348	5.3516	5.2787	5.246	6.1867	5.8585	5.2315	5.8696	4.7655	1.2449	5.3733	5.4529
PF3D7_1000600.mrna1_1	PF3D7_1000600.mrna1_1;221	221	5.6404	5.2044	5.202	5.0126	3.0126	4.3674	5.189	4.8694	0.251	6.4775	3.6542	4.4555	4.9846	1.7442	5.1815	5.7159	5.4986	4.861	3.5814	5.0781	4.8125	4.2141	4.6124	4.4423	5.2817	3.4764	4.8293	5.5595	4.8156	5.3384	5.9205	3.7344	4.8856	5.1081	4.04	3.4621	4.7137	4.9269	5.2036	4.9122	5.1293	5.3975	4.2449	4.7425	5.1102	4.2698	5.2449	4.5192	4.0259	5.5771	4.5217	4.4222	3.8063	5.6076	4.8006	5.7639	4.7043	6.0949	5.6088	5.079	5.8359	6.0663	5.9775	5.465	5.4323	4.5323	4.3583	5.8248	4.6753	4.3484	5.4877	5.9107	6.6656	5.8846	5.2957	5.7923	8.3471	5.5981	5.3526	6.0288	5.3823	4.8836	6.6946	5.0721
PF3D7_1000600.mrna1_1	PF3D7_1000600.mrna1_1;222	222	5.935	5.1148	5.2713	5.0951	3.7897	4.7918	6.8664	7.9987	1.251	4.6826	4.5886	4.0206	6.1577	2.4751	3.0215	4.8575	8.1941	4.9891	4.9336	3.0531	4.4989	5.6138	5.1902	5.1755	5.5323	4.797	3.4957	4.6679	4.2869	5.6044	4.1391	4.0635	4.0144	4.0934	4.9855	3.1309	5.1485	3.6519	5.2604	5.1799	4.0027	4.5826	5.0126	3.6668	4.7592	5.7594	3.5814	5.0295	3.2172	5.235	4.5886	4.7692	4.749	4.7109	4.4482	4.6369	4.7306	4.8934	5.3208	4.3576	5.0431	4.6921	4.347	4.9236	5.1085	4.8032	3.1843	3.9514	3.9373	5.5388	4.0635	4.5674	5.1181	5.029	5.7255	5.1603	6.8298	4.6854	5.565	4.6165	3.9317	4.116	5.4954	5.9586
PF3D7_1000600.mrna1_1	PF3D7_1000600.mrna1_1;223	223	6.435	5.3487	4.4469	5.1767	3.0233	4.1715	5.6215	5.8552	4.3255	5.0708	5.2664	4.9141	5.9404	0.8718	4.9602	5.3052	6.3418	4.4522	4.6188	2.9203	4.6392	4.7334	5.3639	3.5435	4.889	4.2906	4.925	4.9006	5.0435	5.2638	5.0339	1.7991	4.9709	5.1867	4.4535	3.9964	4.0866	3.5741	4.673	4.682	4.4449	4.0798	5.2619	4.0135	5.4617000000000004	4.3455	5.408	5.2468	5.0845	3.99	4.8694	4.6276	5.4313	4.2087	4.6182	4.4718	4.263	4.067	5.4722	3.9937	4.591	5.8592	5.2817	4.3639	3.9764	4.6363	3.3827	5.2869	4.6542	5.4699	4.1651	4.8001	4.3667	11.5956	5.9246	4.7126	6.2186	5.4313	5.5188	5.3366	4.0951	4.8649	4.888	4.7787
PF3D7_1000600.mrna1_1	PF3D7_1000600.mrna1_1;224	224	5.9855	5.7892	5.1607	4.1554	4.1827	4.1194	5.5817	5.6129	2.9653	4.7241	4.6599	3.3291	5.5258	4.0072	2.0909	4.1268	6.9298	4.855	2.5135	4.3477	4.756	5.2668	5.4212	4.4581	5.0535	3.0268	5.5922	4.5777	3.7708	5.4656	5.4433	2.5777	4.3212	4.0807	4.7751	4.7148	3.6645	4.669	5.6775	4.009	4.3498	5.8505	4.8212	3.6993	4.4033	4.8181	4.9584	5.0618	4.2211	3.4529	5.4192	3.9222	3.4738	4.8644	5.2813	4.1052	4.7382	4.6206	5.6141	5.26	4.1898	6.2658	5.3927	4.7296	4.342	4.8807	5.1247	4.7939	4.382	7.9562	5.1823	5.4192	5.3663	5.6259	5.8982	5.8435	6.3356	4.7576	5.9488	5.4172	3.5534	4.433	6.0959	4.2772
PF3D7_1000600.mrna1_1	PF3D7_1000600.mrna1_1;225	225	5.5705	4.6764	5.3071	4.5211	5.2008	5.4535	5.3056	5.0777	4.7934	4.3674	5.1227	4.1342	5.1655	3.7698	3.9579	5.2735	6.5095	4.9006	5.1473	4.0635	6.0253	3.4555	5.934	4.4456	5.477	5.3957	4.1699	4.5185	5.5382	4.7698	6.4835	4.3971	5.4598	5.7554	3.7782	4.5969	5.0785	5.1064	5.2976	4.257	4.06	4.5777	4.9607	3.1194	4.4383	4.3764	4.3526	4.8364	4.516	5.3558	4.2487	4.1731	2.0215	5.1457	3.5644	3.7431	4.292	5.4019	5.753	5.2581	5.7795	5.0139	4.3441	4.8694	4.1018	4.6927	3.9146	4.3785	5.101	3.3716	5.5795	4.8058	4.5441	5.3103	5.6171	5.3384	5.7613	5.5756	5.5024	5.6194	5.1526	5.5653	5.2791	4.5546
PF3D7_1000600.mrna1_1	PF3D7_1000600.mrna1_1;226	226	6.2007	4.9727	4.6288	5.0548	2.2141	5.1194	5.5692	5.5561	3.8094	5.3316	4.6554	4.2327	4.6927	4.5342	4.8288	4.6741	6.2317	2.6299	3.466	4.986	5.6687	3.7159	3.9882	5.1477	6.6772	5.5999	5.3999	3.8728	6.0112	5.5792	5.31	4.3363	5.9526	6.093	5.5677	2.9336	4.7996	4.2593	5.4446	5.1189	3.4005	4.3695	4.5148	3.9533	5.5014	4.5844	5.1173	4.5116	3.4712	6.0804	6.1924	4.1367	3.0233	6.3689	4.6496	5.3027	4.5892	4.7004	5.5747	4.1659	5.5705	5.5062	5.4647	4.5447	5.144	5.2437	5.2743	5.0866	8.7337	4.4841	4.9054	3.591	4.854	5.3198	5.1906	5.2016	7.3296	5.0665	5.5201	5.6112	3.9011	4.1152	6.3031	8.7199
PF3D7_1000600.mrna1_1	PF3D7_1000600.mrna1_1;227	227	6.097	5.1819	4.7803	5.5311	4.6966	9.5925	5.4333	4.6392	5.7829	4.3356	4.5558	6.26	6.1831	3.0461	10.3625	4.765	6.3771	4.1127	4.5898	5.0108	4.0099	4.568	5.299	4.6229	7.6736	2.8992	5.1285	5.1558	4.588	6.1123	5.6159	3.9165	5.3012	7.7471	4.8048	3.957	2.6112	4.6305	4.7511	4.2327	5.1106	4.3031	6.0398	5.8321	4.9841	3.2898	3.3118	5.3498	5.0085	7.5334	6.4558	5.3957	4.6932	4.9841	5.4131	4.554	4.516	5.1566	5.1579	5.382	5.5481	5.9803	4.8787	5.4259	4.9828	5.6326	5.2931	4.4712	10.6967	4.9298	4.2802	4.6259	5.2795	4.7404	5.7748	5.1198	6.3404	5.5625	4.7766	4.5261	5.9018	3.858	5.6885	10.6031
PF3D7_1000600.mrna1_1	PF3D7_1000600.mrna1_1;228	228	6.4843	5.3132	4.3291	5.4919	4.4555	5.9004	5.7549	6.5345	4.6352	6.0959	3.009	3.6736	5.1707	1.7442	6.8663	5.0862	6.7916	5.3262	4.5423	5.36	4.4925	4.3498	4.8605	10.5674	8.8	4.8181	5.9329	3.585	5.6568	6.0993	5.3125	3.1276	10.5138	8.6988	5.3441	4.9373	3.585	4.9241	5.4954	4.5916	4.2472	5.1094	6.1761	5.4219	7.5842	4.7175	4.5783	4.9165	5.9986	8.9385	7.867	5.5342	4.4919	6.9584	5.8135	4.8948	4.7076	4.5478	5.406	5.266	6.0352	7.1727	6.1471	5.3259	5.0179	4.925	4.7581	6.3001	10.7452	5.1119	3.8718	3.8379	4.9383	5.5934	4.6282	5.5549	6.9781	4.5091	6.1434	5.7639	5.2935	5.5883	6.9822	10.7601
PF3D7_1000600.mrna1_1	PF3D7_1000600.mrna1_1;229	229	7.1856	5.3992000000000004	4.7981	5.3165	5.1934	5.2475	6.2085	6.5325	3.6531	6.8227	5.6282	3.1027	5.0152	5.013	5.9905	5.496	6.3471	4.7131	4.2288	6.2436	5.7856	4.6253	5.1453	4.9208	9.1272	5.2698	5.275	4.4074	6.2147	6.3913	5.3516	4.813	4.61	9.1196	5.5487	4.431	5.0027	5.254	5.1363	4.2585	5.0188	5.0904	5.6851	4.6462	7.5608	4.8237	5.3111	5.3796	5.0644	8.3635	7.9009	6.3576	5.6533	5.9713	6.1181	3.4764	5.4063	4.8161	5.8097	5.6707	5.4854	6.6469	5.9317	5.1574	4.8222	5.3625	5.7051	5.8694	10.9998	4.4403	4.6229	5.101	5.7479	5.0892	5.0807	6.0306	7.9573	5.8402	6.6437	5.6653	4.905	4.5632	7.8249	11.0785
PF3D7_1000600.mrna1_1	PF3D7_1000600.mrna1_1;230	230	6.8021	5.3071	5.8625	5.067	4.8197	5.2052	6.7684	7.2645	5.9814	6.4979	5.3074	4.9491	4.6094	4.382	3.5644	5.116	7.2396	6.299	4.435	5.9777	7.8212	4.5832	5.6008	4.9458	8.3713	5.7287	6.4254	4.1538	6.6938	7.182	5.7634	1.8359	5.7897	8.6218	4.4931	4.5304	5.0193	6.0657	5.6724	5.4731	4.8634	4.9791	5.4486	4.8334	7.0623	3.8914	5.4656	5.1965	5.1031	8.2112	8.0061	5.8664	5.7716	5.4806	5.1603	5.0917	4.7153	6.3349	6.2353	5.9255	5.4094	7.2426	6.189	5.2824	4.6433	5.532	5.1946	5.6616	10.6553	5.6346	4.8237	4.3646	6.0777	6.4912	5.7293	5.1043	7.2865	5.5871	6.7242	4.9704	5.7339	5.5729	5.9298	10.6707
PF3D7_1000600.mrna1_1	PF3D7_1000600.mrna1_1;231	231	6.4983	5.4293	4.7835	4.6462	4.2705	4.9326	4.9937	6.0195	2.6112	5.2184	4.7708	4.7766	4.7965	4.017	5.1583	4.9635	6.6174	4.5595	5.1089	4.9579	6.007	3.8043	4.073	3.855	6.9968	3.0858	4.7724	4.7431	4.2211	6.3306	5.4825	4.6848	4.6159	7.1436	4.8349	4.4725	3.853	5.3295	4.9579	5.0613	3.7203	4.04	5.4634	4.6668	5.843	4.0976	5.432	4.0303	5.511	5.8582	7.0011	5.1922	7.3254	5.2589	5.6727	4.7554	4.854	5.1355	4.8782	2.0356	5.6276	5.4643	6.3731	5.0435	5.2858	5.3082	5.0099	5.6144	9.4931	4.7082	3.6323	4.342	5.7618	6.3343	5.0317	4.917	6.2155	4.5311	6.3125	3.9837	2.0841	3.0409	5.7096	9.6456
PF3D7_1000600.mrna1_1	PF3D7_1000600.mrna1_1;232	232	5.8895	5.6559	4.3169	4.7301	4.4175	4.89	4.8094	5.8017	3.2839	4.6235	5.0352	4.6769	4.6218	3.3377	5.3688	4.6381	6.7602	2.266	4.3632	4.0531	5.1787	3.7463	4.9045	3.742	6.1981	4.5546	3.5072	4.2638	5.2566	5.2384	5.7216	2.774	3.8904	6.4828	3.8669	3.266	3.2403	4.135	4.9126	3.9616	5.7312	4.7772	4.607	4.189	2.9184	2.6135	4.723	4.1094	3.0841	3.839	4.9754	5.7581	3.1699	6.2765	4.9754	2.9392	4.8314	4.3778	4.6082	3.2869	5.2861	4.7793	6.0955	4.2441	4.1018	3.7981	3.5546	5.0841	8.229	4.8248	5.8286	5.0032	5.1755	4.6803	4.9639	4.292	5.9269	4.8248	5.5214	2.9964	3.8768	4.0383	5.2765	8.2688
PF3D7_1000600.mrna1_1	PF3D7_1000600.mrna1_1;233	233	6.3381	5.1763	5.3583	4.7153	3.5021	3.9616	4.8043	5.1239	2.6622	5.8921	3.1922	5.3194	5.0866	1.3219	3.6542	5.1428	6.1601	4.9681	4.6147	3.9477	4.565	4.2234	5.3768	4.9131	7.0949	4.3999	3.5361	3.8166	4.8079	4.905	5.4712	1.7949	2.8992	6.5486	4.4489	2.1985	4.0321	4.8943	4.723	3.7677	3.6496	4.4067	4.8768	3.796	5.5683	4.9165	4.855	3.9523	4.278	5.0704	5.7903	3.4087	4.1739	4.9649	4.8938	3.7049	4.3625	4.6352	5.4039	3.5862	4.9986	5.2055	7.1048	4.0548	4.2141	0.0566	5.076	4.1851	9.0667	3.7887	3.4423	4.9064	3.8629	4.5801	4.0188	3.7257	5.554	5.153	5.5292	4.0832	3.7517	3.6392	6.1649	9.2183
PF3D7_1000600.mrna1_1	PF3D7_1000600.mrna1_1;234	234	6.025	5.5423	5.5699	4.0815	3.9873	5.0674	5.1957	4.4429	4.009	6.3567	5.7845	5.0448	5.1247	3.5619	5.5622	5.4148	5.1827	2.8718	4.8992000000000004	4.6124	5.2334	3.3674	4.943	4.6719	6.9317	3.8992	3.9672	4.3597	4.5771	4.7629	5.3205	0.7137	4.7671	7.8697	4.0618	3.8777	4.153	4.0635	5.0879	3.7148	4.8919	4.9122	4.3198	3.7908	5.6221	4.4243	4.7495	4.4303	5.2798	4.4989	5.8392	5.2961	4.5656	4.3944	5.0361	4.4416	4.4634	5.142	4.6023	4.4148	5.2795	5.1239	5.6772	4.4135	3.2327	5.8689	4.375	4.054	10.1377	4.2327	1.2987	5.314	3.0583	3.9439	5.0596	4.8298	5.6585	2.263	5.3165	4.843	5.314	2.8797	4.8812	9.2278
PF3D7_1000600.mrna1_1	PF3D7_1000600.mrna1_1;235	235	6.6571	5.0858	5.0286	4.111	3.4594	5.8679	5.5931	2.6938	0.8639	8.6505	6.2132	6.0721	4.153	2.0772	4.557	5.5798	5.8777	4.0883	4.4647	4.1843	6.0693	3.2972	5.0135	4.7777	6.7069	5.5871	5.1144	4.7479	5.3494	5.5116	4.1102	4.0383	5.272	7.9741	4.5441	5.1477	5.2525	4.3205	5.9331	4.9718	2.7613	5.5037	4.5632	3.5423	6.873	5.516	4.6035	4.8001	4.7808	1.1827	6.9319	5.373	3.9514	4.4561	7.9205	5.5122	4.6927	5.4128	5.1457	4.3147	5.4702	5.1223	4.8768	4.6427	5.1144	6.0295	5.3331	4.4976	10.0895	7.4324	4.8043	5.1635	4.5441	5.4472	5.2668	5.1819	6.3757	5.025	5.4838	4.054	5.6602	5.7148	4.2906	9.4248
PF3D7_1000600.mrna1_1	PF3D7_1000600.mrna1_1;236	236	7.3316	5.0989	5.0896	3.8115	5.8795	5.0622	3.9891	4.9514	6.2759	7.7399	7.2802	3.706	5.1164	6.0372	5.0369	5.3052	5.2994	4.106	4.2743	5.4637	8.5228	4.2211	3.5211	5.1831	5.9054	3.858	4.7871	4.3674	5.2373	9.3042	5.516	3.6415	5.6628	6.5162	4.9174	4.8992000000000004	4.8787	5.1855	5.5226	5.3951	4.0985	4.8659	4.8629	5.5795	5.8081	6.0052	3.7876	4.7382	5.9903	4.1906	4.6662	4.6668	4.9303	5.8844	5.1322	5.6267	3.9579	4.585	4.8384	4.8659	3.9402	6.2155	4.7761	5.7304	4.8037	6.0356	4.9593	4.846	6.9307	4.1659	4.5741	5.9839	5.025	5.0312	5.1081	5.3452	7.1909	4.3067	5.8934	5.2634	4.6668	5.327	5.0976	6.0306
PF3D7_1000600.mrna1_1	PF3D7_1000600.mrna1_1;237	237	7.5724	5.3266	6.0736	4.1914	4.5348	5.2215	4.7501	4	4.7015	6.7988	7.2675	4.8605	5.7339	4.0849	6.0678	4.5491	4.5521	2.7137	3.1763	5.2219	9.7193	4.4216	5.554	5.4764	6.023	5.2246	5.2817	5.5279	5.7921	9.7423	5.2292	5.6522	4.6305	5.8379	5.2036	2.8972	4.6253	4.7054	5.2211	4.1683	3.9991	4.6764	6.2464	3.8146	5.9033	4.8171	4.546	5.4896	6.3702	3.855	4.8084	4.4548	4.7153	5.2257	5.0161	5.6605	5.2133	6.0083	5.9153	3.3132	5.6256	7.0467	4.106	6.6276	4.7602	5.8686	5.4279	5.5984	6.7408	5.0997	5.0832	6.0466	5.738	5.5348	4.3212	5.9093	8.3436	4.843	6.53	6.059	5.7514	4.888	5.0139	6.7947
PF3D7_1000600.mrna1_1	PF3D7_1000600.mrna1_1;238	238	7.2362	5.3338	4.8679	5.3861	3.1731	5.2288	5.0144	3.8053	4.4594	7.2985	5.7785	3.5198	5.9962	4.0036	5.4702	4.3992000000000004	5.4545	3.8699	4.9359	5.4702	10.0373	4.204	6.6346	5.2902	5.9348	5.5826	5.3933	4.7986	5.1387	10.7849	5.0461	6.4506	5.4899	5.8605	4.8369	3.1027	5.3363	5.1558	5.3719	4.8943	4.0892	3.957	5.6642	3.7137	4.7944	5.7832	4.6736	5.8336	7.2739	3.7981	5.0963	6.0235	4.6747	6.1048	4.8797	4.8977	4.7655	5.4663	5.8207	4.7522	5.1185	6.0538	4.3875	4.8027	4.1977	5.6061	4.2048	5.4067	6.2378	4.774	3.3799	5.5018	6.6578	5.4202	5.6996	5.5759	7.8502	4.8166	5.5692	5.3147	5.2928	5.0772	4.9227	5.1027
PF3D7_1000600.mrna1_1	PF3D7_1000600.mrna1_1;239	239	6.5645	6.0687	5.8435	6.377	3.488	5.1827	5.1052	4.9964	1.8639	6.8525	6.497	6.4244	6.7997	1.4957	5.2743	5.1412	4.4449	4.0215	5.3067	5.3366	9.9568	3.3334	6.2735	4.5454	5.8099	7.38	6.8194	4.7159	6.3471	10.2115	5.4621	6.1585	2.5945	6.2399	7.183	7.8777	5.6165	6.3816	5.9968	5.1031	7.0925	3.7388	6.3103	6.8077	3.9288	4.0224	5.5898	6.6699	4.3477	2.8053	5.285	5.1667	6.0957	5.7257	4.2817	4.9364	5.5065	8.7625	5.2296	5.5198	4.5789	6.2357	5.3487	5.5774	3.8359	5.4189	3.9955	6.7434	5.9236	5.1006	4.7597	5.0157	9.1336	4.706	5.7323	4.6628	7.4375	5.0303	5.6115	4.1127	5.7369	3.9486	6.3533	5.0152
PF3D7_1000600.mrna1_1	PF3D7_1000600.mrna1_1;240	240	6.8874	5.5336	5.6392	5.4653	3.842	4.856	5.1022	3.319	3.6904	6.6444	6.0034	4.7339	6.3951	0.9107	5.545	5.433	5.1371	6.37	3.4957	5.5087	9.4366	3.9241	5.8151	5.306	5.0121	6.8023	4.257	3.8309	4.7409	9.2274	5.2063	5.5732	5.3151	4.6462	6.5948	5.1643	4.1001	4.9326	5.4928	4.9745	4.9612	5.0179	4.6611	4.254	3.9107	5.0674	5.1223	5.2913	3.904	4.6082	5.6326	5.3154	4.7903	6.0654	4.8851	4.3082	5.5598	7.177	5.6314	4.8212	3.7301	5.8387	5.225	5.1148	5.1843	5.6758	3.9588	5.1707	4.9905	5.3705	3.0409	4.7965	7.0733	5.1334	5.7785	4.811	7.7988	4.4229	5.4973	5.0892	5.2126	2.433	2.3074	4.7533
PF3D7_1000600.mrna1_1	PF3D7_1000600.mrna1_1;241	241	6.7541	5.1711	5.4067	5.2731	2.5969	5.7557	5.1081	4.7452	4.5783	7.2628	6.2456	3.7991	5.1719	2.7929	5.1783	5.0413	5.0383	3.5656	5.5619	5.6676	8.3064	4.4489	9.4595	5.9628	5.0501	4.1497	4.6966	4.6949	5.1815	8.4955	4.5753	9.8086	6.0845	5.7301	5.5286	4.5662	3.8982	5.9064	5.9052	4.8222	5.2153	5.5416	6.4075	3.6124	4.2227	6.8035	6.0904	4.7861	4.0951	4.3413	4.4101	6.1908	4.4614	4.6531	4.9667	5.3677	4.557	7.0346	5.8679	4.4509	5.1342	6.577	4.8535	5.1735	7.3284	5.2418	5.337	4.8384	4.917	5.054	5.8056	4.9444	6.8869	5.8457	5.4273	5.3041	7.1573	4.4276	5.5217	7.4544	4.4931	2.7949	5.1558	4.2555
PF3D7_1000600.mrna1_1	PF3D7_1000600.mrna1_1;242	242	6.5609	5.366	4.8861	5.332	4.9588	4.9303	3.6803	4.8654	3.8982	6.7163	6.3239	4.8807	4.6041	5.3586	5.0879	3.4529	4.7153	3.3978	4.8977	5.7236	7.6789	4.7629	6.5395	5.4043	5.2165	4.2001	4.4705	4.4535	6.1873	7.6186	6.6789	6.7083	5.9637	5.4909	4.7819	3.0286	3.9773	5.4627	5.4232	5.2227	4.7581	2.9579	6.0363	5.302	4.9864	6.8525	6.53	5.9028	4.2157	5.4542	3.8359	7.1911	5.2832	4.3147	4.62	4.8654	4.9977	5.9514	5.9916	3.9231	4.9782	6.1651	5.4152	5.5497	6.3434	5.5798	4.3533	4.8485	3.9326	4.3505	6.2517	5.9718	6.5122	5.8726	4.7602	4.7323	7.3936	5.3868	5.6404	6.8121	5.3806	1.4906	5.6247	5.3049
PF3D7_1000600.mrna1_1	PF3D7_1000600.mrna1_1;243	243	7.4258	5.1285	4.0687	5.9757	5.1085	5.9474	4.8929	5.4363	6.3752	7.5826	6.6589	8.1464	6.0405	5.4459	4.8812	5.5113	6.0972	4.3001	4.1301	6.7609	7.3066	4.0027	4.9059	6.4994	5.5072	3.9523	5.8012	5.4722	6.6115	7.9715	7.1838	2.7485	6.2735	5.1223	5.353	5.2675	3.4581	6.0527	5.3526	4.905	5.0126	4.8733	5.7827	4.8017	4.6177	6.1391	6.1857	5.2581	4.2623	6.2559	5.5125	7.2424	4.4101	4.5999	5.3136	4.8253	5.1206	5.9054	5.2645	8.5241	4.9565	6.9023	9.4552	4.6927	3.8369	5.2133	4.0695	5.2965	5.1807	3.3045	4.4107	5.5478	6.3402	5.6343	8.1283	5.0387	7.7278	8.979	6.5209	5.669	5.4998	4.5478	4.9741	5.9463
PF3D7_1000600.mrna1_1	PF3D7_1000600.mrna1_1;244	244	7.6007	6.4114	4.9355	5.8921	5.3273	5.9834	6.1873	5.5795	5.7164	8.4487	5.0255	9.6997	5.9662	3.8728	5.6392	6.0551	6.5373	4.7991	5.5948	6.8731	9.3229	5.2472	4.7949	6.5441	6.2392	5.3944	6.238	5.0063	7.3796	9.0371	10.0224	4.7918	7.1446	5.4594	5.2865	5.4835	5.3423	6.157	5.3868	4.8535	5.0875	4.9896	5.8035	5.5524	6.8629	6.3261	5.7474	6.3677	6.1779	5.7409	4.8929	7.0094	5.0325	5.72	5.0548	5.3277	5.2052	9.6012	5.8627	8.0765	4.9006	7.0564	8.4567	4.9644	6.0076	5.8232	5.5251	3.8629	5.0665	5.0201	4.2434	6.1888	10.2463	5.8809	8.1446	5.4774	7.8135	7.5755	6.4723	6.2141	5.9644	5.4777	5.0121	6.1154
PF3D7_1000600.mrna1_1	PF3D7_1000600.mrna1_1;245	245	7.6025	7.1202	5.7511	5.682	5.9305	6.8165	5.701	3.9561	6.2323	8.2771	6.33	8.1574	6.1247	6.3649	6.0639	7.1168	6.394	5.1461	4.9759	6.0527	8.4832	6.1731	5.7554	6.3891	5.8097	5.4175	6.6035	5.2965	7.1502	8.308	8.6599	4.3125	6.496	6.2477	5.7824	6.1177	5.1477	6.0618	6.5517	6.5847	5.2861	6.0949	5.3212	4.4323	7.5513	7.5835	6.2941	5.7377	7.3726	6.0732	6.1803	6.9045	4.5404	6.1853	5.9376	7.2103	6.21	10.4586	5.5832	7.9776	5.1875	7.2286	7.7578	5.0005	5.9191	5.3338	5.8897	5.0717	4.5711	6.5893	6.1605	5.4709	10.8171	6.4952	7.7907	6.5323	7.9562	7.078	6.2532	5.6761	5.7118	5.6876	6.0911	5.558
PF3D7_1000600.mrna1_1	PF3D7_1000600.mrna1_1;246	246	7.104	5.3038	5.1022	5.5419	4.3241	4.8048	4.9686	4.3038	4.2242	8.2065	4.7355	6.0685	5.5379	2.8758	5.8288	5.3107	4.5838	4.3978	5.3114	5.14	6.3129	5.6091	5.1043	5.3688	5.6073	5.4033	5.7151	4.6656	5.4896	6.4594	7.8487	3.7782	5.5537	5.0058	4.4627	3.9644	6.6712	4.9768	5.8696	5.1751	3.7366	3.6358	4.5141	3.2957	4.7708	6.6076	4.111	6.4155	4.2861	4.6299	4.439	5.7737	4.3045	6.8474	7.8492	6.4786	4.6531	8.6584	5.7285	5.1264	5.3558	6.0422	6.8954	4.9855	4.9054	6.0402	4.7076	5.5125	5.3882	6.504	5.9825	5.8199	8.8575	5.406	5.7225	5.6829	7.6165	6.0152	5.2743	5.5056	4.4229	4.073	5.1318	4.8943
PF3D7_1000600.mrna1_1	PF3D7_1000600.mrna1_1;247	247	7.0545	4.9435	4.2743	5.405	3.079	5.4944	4.4296	5.8455	2.854	7.9401	5.6954	5.151	5.3161	3.7301	4.6576	5.4696	5.877	3.757	4.8694	3.1619	6.5919	5.2563	5.2802	4.8753	5.1643	3.4594	4.135	5.142	5.0317	7.2702	6.4778	3.6893	4.9653	5.5179	3.6392	3.2048	6.8156	4.9602	4.4046	3.5692	4.7819	3.756	4.7126	4.2296	5.9754	6	5.2529	4.888	5.2338	3.7549	5.1783	5.9253	3.7527	5.4709	5.6206	5.8989	5.8577	8.5597	5.0303	4.8374	4.6118	7.0901	7.0929	4.3291	4.8763	5.4263	4.0206	4.6565	4.2456	4.4005	5.6395	5.1102	8.6511	4.6456	5.3349	5.202	7.1577	5.6582	5.0989	4.7159	4.437	3.1391	5.2126	3.854
PF3D7_1000600.mrna1_1	PF3D7_1000600.mrna1_1;248	248	7.7815	4.9551	4.6346	5.3049	5.0993	5.0997	8.1724	4.0772	3.3262	7.9223	6.5075	5.2791	5.8146	0.5558	5.2491	8.4254	4.8575	2.5801	4.851	4.8037	9.5526	4.1835	5.3129	5.4963	6.217	5.1651	6.1357	4.0072	5.1198	11.2117	6.8841	3.0772	5.3988	5.0409	5.3045	6.2022	6.7761	5.5457	5.2754	4.6352	2.6645	5.3978	5.625	4.6781	5.7605	7.1599	6.8657	3.796	5.5426	4.0374	5.2296	6.1757	5.2095	4.9246	6.0358	7.369	5.2323	7.9706	5.7054	4.079	4.9644	7.0833	6.0498	5.4947	5.7063	5	5.8875	4.6147	4.8243	5.572	6.5254	5.6334	7.9312	4.9837	5.9514	5.0126	6.7519	5.8455	4.9467	6.4458	5.2653	5.7926	4.5613	3.9505
PF3D7_1000600.mrna1_1	PF3D7_1000600.mrna1_1;249	249	9.9681	4.585	5.7737	5.6206	4.025	4.4944	9.0608	5.2149	4.4803	10.8051	5.5242000000000004	7.0541	5.0963	2.5656	3.8012	9.6855	5.6465	4.797	9.6575	5.5607	6.9397	11.4808	5.1538	5.6147	6.2296	4.4189	12.5296	7.9236	5.1453	7.7078	11.4065	2.9355	4.9026	6.4091	4.3306	12.0396	6.1175	7.6988	5.6444	3.5705	3.3001	5.9704	6.0356	4.8485	10.3873	7.7076	8.3981	4.9444	5.2114	5.0286	5.4423	7.5376	5.0483	5.3399	7.505	8.1677	6.1396	8.698	5.8377	6.285	5.1965	7.1602	7.1263	5.9093	7.8311	5.5768	3.488	4.7382	4.5211	6.4814	6.1843	5.0531	8.3608	5.8235	5.8994	5.6261	8.0494	6.8993	6.0101	7.7694	6.4965	4.757	5.353	4.4841
PF3D7_1000600.mrna1_1	PF3D7_1000600.mrna1_1;250	250	7.1032	5.2928	5.3834	5.5686	4.9736	5.4699	4.8826	5.1334	3.1027	7.6888	4.9676	5.2581	5.561	4.3363	4.1152	3	6.2884	3.2705	3.26	5.8066	7.1332	5.1218	5.5942	4.6311	5.1898	5.3349	4.6188	4.464	5.9453	7.8926	6.8627	4.4121	4.9814	5.7634	4.4236	4.842	4.7208	4.9486	5.431	3.6713	3.3799	6.3156	6.716	2.3132	3.1391	7.2427	5.5211	5.0085	4.1579	4.3441	4.7098	7.9609	4.9069	5.2114	6.4119	7.1128	6.2205	7.9566	5.8445	3.9598	5.0751	6.2563	6.2948	3.9458	8.1398	5.5567	4.9035	5.5135	4.6041	5.3452	6.203	5.2016	8.522	6.9409	5.3778	4.855	7.8169	5.2873	6.6727	7.8954	6.1906	5.9026	5.9409	2.8856
PF3D7_1000600.mrna1_1	PF3D7_1000600.mrna1_1;251	251	7.3625	4.7714	6.067	5.1355	6.1383	4.3356	10.5931	12.0709	6.3429	7.892	4.8826	5.6496	4.6809	6.8149	3.3785	5.2091	12.1191	5.0942	3.8856	5.8804	12.6658	5.1791	5.2269	5.1123	5.2265	5.8097	7.5215	5.4413	7.4735	7.6819	7.0108	4.9269	4.306	4.4416	5.3526	7.4468	6.1737	6.2595	4.4542	5.1185	3.1522	7.3367000000000004	5.9458	3.855	5.2906	6.6056	6.8378	7.2581	3.6264	6.3754	6.2424	8.0561	4.696	8.2604	6.3623	6.4284	5.6929	6.4449	5.7687	5.706	6.2219	6.3707	6.843	4.649	7.6635	5.7021	3.7192	5.4482	6.757	6.7968	5.2311	5.4138	8.2086	5.3981	5.3259	6.3078	6.6578	6.1073	5.5367	8.3139	6.1295	5.4906	5.7848	7.1912
PF3D7_1000600.mrna1_1	PF3D7_1000600.mrna1_1;252	252	7.3644	5.029	6.0839	5.7727	5.257	5.6147	9.6258	11.0793	6.14	7.5871	5.5817	5.7164	6.3391	5.5188	4.6887	5.7682	11.0627	5.1526	4.4899	7.0938	7.7344	5.554	6.071	4.7918	5.2246	4.8895	6.9619	4.2063	6.7118	8.6789	6.1305	4.89	6.5336	5.926	5.2145	5.9272	5.5148	7.4534	5.1583	3.5361	5.4158	4.8515	5.4222	5.7758	6.4777	6.5919	6.955	5.9725	5.527	7.1054	6.8499	5.2373	5.4786	8.1921	6.4709	6.4637	5.8887	10.3653	6.0596	7.5711	5.797	6.4323	11.4359	5.896	5.1683	5.9775	4.8615	5.9738	6.9236	5.6328	5.1127	5.9451	11.1231	6.3951	7.8427	5.6135	8.0933	9.9367	6.1914	5.3927	5.9584	4.975	7.3214	7.0283
PF3D7_1000600.mrna1_1	PF3D7_1000600.mrna1_1;253	253	7.4031	6.0233	6.9242	6.0678	6.2863	4.5729	10.3966	12.3205	6.0934	7.9216	5.5094	6.0101	5.5871	6.816	4.5323	4.7835	12.6347	5.3234	4.441	8.6022	10.8253	5.6642	11.4986	6.4111	5.2083	8.1298	7.3247	5.3961	8.7155	10.9632	5.3702	11.7522	5.904	5.76	7.7694	6.5452	5.8316	6.5532	5.3074	5.2525	8.5261	5.3995	5.7046	5.3653	7.0737	7.1646	7.119	4.9193	4.9021	10.9062	5.8686	5.1412	7.7802	8.4253	6.8699	6.9502	6.7283	14.6848	7.9703	13.2491	5.5723	7.6867	6.8644	6.2823	9.4662	7.6596	5.0347	5.6032	7.0551	5.9373	6.0063	6.487	14.6942	7.7948	13.5358	5.8063	8.5299	6.0005	5.4022	10.0291	7.6368	6.0128	6.6579	6.5392
PF3D7_1000600.mrna1_1	PF3D7_1000600.mrna1_1;254	254	9.425	5.6876	10.3857	7.5975	5.729	4.7793	10.6161	12.7207	6.691	8.7296	6.5592	6.383	7.0575	6.2623	4.9773	7.2274	13.1693	5.8079	4.9131	7.6012	8.4407	6.3434	8.7621	5.6392	5.7949	6.7961	7.2441	5.0413	7.9007	8.6692	5.9274	8.4848	5.7049	6.327	4.7065	7.0616	6.2302	6.2688	6.1845	4.4686	5.8912	8.3415	4.1359	5.7816	8.5639	7.4751	7.6388	5.3208	8.2366	7.3182	7.1533	5.3262	6.1657	9.3293	7.5617	7.4316	6.554	13.0973	6.4973	7.1407	6.0749	6.7401	6.5384	9.7904	8.3358	6.9796	5.649	6.9432	6.3158	7.9798	6.7854	6.0374	12.7354	6.135	6.7369	6.293	8.1012	6.1747	7.7948	8.9419	6.0264	5.3923	7.1089	5.8174
PF3D7_1000600.mrna1_1	PF3D7_1000600.mrna1_1;255	255	7.3712	5.1607	6.7309	5.2566	5.5323	5.947	9.1037	11.3527	5.2415	7.5825	8.6945	4.8958	5.8567	6.0898	5.8133	5.8309	11.5864	5.1363	6.6165	7.5954	8.5594	5.013	6.6985	5.3498	5.717	5.6088	5.7024	6.9126	7.8607	8.2596	5.9982	3.2032	6.7152	5.0166	6.9775	6.2662	3.8186	5.4077	6.1932	4.6736	5.6285	6.7895	5.5895	4.4867	6.0904	6.555	6.8894	5.1477	6.0297	6.8732	5.9977	5.3951	5.7181	7.8189	6.3813	6.2679	6.9509	5.6011	6.4102	3.7897	6.0032	6.4396	6.0204	7.2627	5.0347	6.2504	5.3384	6.9873	4.2071	6.8329	5.8004	6.6844	7.9135	6.5477	5.2176	5.6625	7.8801	4.9179	6.3154	5.8432	5.9336	4.3709	7.5718	5.7276
PF3D7_1000600.mrna1_1	PF3D7_1000600.mrna1_1;256	256	7.9036	5.9919	6.3586	5.0295	6.0372	5.6215	9.7177	11.0583	5.7442	7.1073	4.2913	4.4867	5.0879	5.7897	5.6029	4.6982	11.7325	4.4893	6.6002	8.1701	7.9473	5.5258	5.6505	7.0875	4.4874	3.8084	6.1715	6.8371	8.8673	8.4536	6.6462	5.8582	7.1037	6.1649	3.9819	6.0561	4.7975	5.3614	5.3649	4.5361	5.4266	7.4279	4.8856	3.903	6.098	6.293	6.7212	4.433	5.1997	5.986	6.0742	5.9258	5.144	7.6434	6.1554	6.5865	7.1912	5.8492	5.1615	4.7745	4.9486	6.4439	5.8639	6.4984	5.6097	6.3309	5.3523	5.2547	5.5075	6.0609	5.4199	6.0319	6.9886	5.9676	4.2861	6.3546	7.3525	4.5783	6.991	6.3071	6.0605	5.4754	7.1738	3.6206
PF3D7_1000600.mrna1_1	PF3D7_1000600.mrna1_1;257	257	6.6261	5.4963	6.3846	6.2919	5.8664	6.5225	9.44	10.8353	5.5024	7.203	6.2961	2.9279	6.0706	6.3707	5.8283	6.6932	11.8156	4.6288	7.0188	8.9863	7.1067	4.4162	7.2251	7.2714	4.5699	5.2487	7.1859	6.7922	9.1423	6.7546	6.3438	7.5221	7.8684	5.5053	4.9293	8.7607	4.5601	5.9198	5.5832	5.0518	5.9787	7.5456	4.7751	3.6496	5.7618	6.2677	6.2568	5.0985	5.0968	6.328	6.5587	5.5844	5.9891	7.1175	6.2407	6.1239	7.5306	6.9609	5.5151	4.5248	4.5478	7.0322	4.3384	5.2813	5.5616	6.6372	4.2327	5.5708	4.0678	6.379	4.3016	5.7719	7.9013	4.3868	5.0687	6.0336	7.5396	4.8982	6.1018	6.9199	5.144	4.848	6.2861	4.3198
PF3D7_1000600.mrna1_1	PF3D7_1000600.mrna1_1;258	258	6.7861	5.5342	5.8819	7.0174	6.3118	5.1367	8.0219	10.6491	5.8736	7.3779	5.6212	3.5211	6.5396	5.9045	4.3576	5.5756	10.9629	4.2001	7.7827	8.6646	8.5119	5.9591	6.0148	7.2085	3.4303	4.4356	6.3016	7.6517	8.6182	8.0727	6.9505	4.9392	7.1874	5.7225	4.4718	9.8404	3.4209	5.0018	5.3565	6.0413	5.5106	6.0921	5.5407	4.8787	5.4947	5.0179	5.5534	5.4637	4.9959	5.1052	6.0005	4.1859	3.3547	8.3554	6.0989	5.1922	6.6511	6.4543	5.3381	4.5298	5.3423	11.1676	5.4016	6.6001	5.6091	6.2782	4.0009	4.4229	5.1359	5.8691	4.14	6.6063	7.7405	4.6369	4.2743	6.7093	9.3388	5.1973	7.0178	6.7141	5.7398	4.2817	6.4079	5.2578
PF3D7_1000600.mrna1_1	PF3D7_1000600.mrna1_1;259	259	6.2821	6.7816	6.6231	5.9896	4.511	5.2126	8.7718	10.4419	2.3674	7.0615	6.0766	5.6668	5.0286	5.0687	4.7431	4.7296	11.1369	4.9331	8.0297	8.602	11.2465	6.6549	5.9307	6.8297	5.5151	3.0841	4.9069	6.2453	8.5819	12.3262	7.1555	4.8314	6.6784	5.4854	4.8629	9.6373	4.7317	4.8048	5.0997	6.4211	5.3568	3.3277	4.3847	5.1214	4.8425	5.5091	6.3475	4.9616	5.9091	3.4249	5.4182	4.9269	3.8319	7.6252	5.7252	5.2627	6.4099	6.0201	5.1371	4.4925	6.6327	8.4506	11.3719	5.111	5.7618	5.488	3.0875	5.1942	6.0374	5.1711	3.3618	4.9467	7.1737	6.6082	5.3906	7.4228	9.7318	11.494	7.5981	7.3972	6.0995	3.8156	6.288	6.2998
PF3D7_1000600.mrna1_1	PF3D7_1000600.mrna1_1;260	260	6.0896	6.3325	6.2075	5.3273	5.7756	6.0248	5.8736	7.2634	4.6741	6.3169	7.6525	6.6084	5.101	5.0913	4.7735	5.0963	8.0479	4.4725	7.1215	8.2753	6.7993	7.3674	5.9572	5.9595	4.7639	4.4899	5.0921	5.7565	8.5228	6.6516	7.798	5.701	5.7423	6.3459	4.6611	9.52	4.8802	4.915	5.8354	5.5702	5.3158	2.9467	4.9519	4.6141	6.0356	5.43	6.3062	5.489	6.2332	4.9653	6.2116	4.849	4.6299	8.9193	5.7197	5.7029	6.5862	6.017	5.5132	4.9449	5.9514	9.1787	11.4654	4.5826	5.0072	4.8639	4.0566	4.8856	5.753	6.1434	5.2422	6.2513	7.5654	5.5868	4.9754	6.0592	9.1464	11.8656	5.859	6.2702	5.0505	2.9873	6.3959	6.2797
PF3D7_1000600.mrna1_1	PF3D7_1000600.mrna1_1;261	261	6.2737	6.9208	6.3217	4.9293	3.4725	5.5677	4.8826	4.9303	3.0583	7.0619	9.9295	11.5359	4.1922	4.4666	5.6044	5.009	5.2994	4.4976	7.4482	7.9975	4.8207	6.1528	6.5404	7.4973	4.843	3.0704	4.6241	6.09	8.304	5.433	7.4036	5.5185	6.7489	5.3381	4.6633	9.75	5.5239	4.5874	5.2806	7.0776	5.2067	4.6639	5.3041	5.3547	6.1942	6.1389	5.5317	4.9704	5.1489	4.5148	4.4899	5.4627	2.6485	6.7185	4.4107	5.3561	6.203	5.7795	5.4718	6.8564	5.4702	8.7888	12.2612	5.0883	5.3705	5.2095	4.7126	5.6323	4.3861	5.9122	5.257	5.7342	7.1208	5.465	7.0867000000000004	6.0121	9.1067	12.5093	6.3072	5.3813	4.342	4.742	6.3581	3.4931
PF3D7_1000600.mrna1_1	PF3D7_1000600.mrna1_1;262	262	6.384	7.2228	6.392	4.969	3.8032	4.3625	4.5534	0.6599	2.4647	6.3693	5.9593	6.7369	4.785	3.0772	4.0531	4.9231	4.7756	2.5435	7.0146	7.7627	5.5518	5.2917	4.4607	6.2508	4.588	2.0391	5.6067	5.7978	7.9944	4.6848	6.1727	3.3533	5.934	4.4087	3.9174	9.7302	4.9991	5.3968	5.9162	6.5275	5.0255	4.5886	3.8943	4.7798	5.729	5.1064	3.9345	6.4231	4.269	3.6473	5.848	4.8704	4.7175	5.3484	5.0561	3.7887	6.6604	5.076	5.0742	4.4476	5.7328	9.7189	11.1812	5.6639	4.857	5.5756	4.1882	5.1926	5.2353	6.0682	4.2357	4.6479	6.5008	5.3509	5.0422	5.4263	8.9563	11.5068	6.0507	4.7043	5.2589	3.116	6.0923	4.8268
PF3D7_1000600.mrna1_1	PF3D7_1000600.mrna1_1;263	263	7.1822	10.9764	9.8864	5.0553	2.4594	5.8639	4.9449	4.0557	3.7115	7.8377	4.756	3.1985	4.5674	3.568	4.8919	5.4588	4.6719	5.3452	6.1334	10.823	7.7646	6.575	5.1424	7.9144	3.5423	3.9088	6.0409	4.8758	10.8913	7.5647	6.2926	5.0312	8.0071	3.7613	3.5173	9.9	5.2694	5.849	5.3964	10.9506	5.0721	1.9336	5.106	5.0674	5.8846	7.6306	5.0717	5.8027	4.0815	4.4861	5.2491	5.9866	4.7252	6.2118	6.6159	7.7744	5.735	6.2559	5.682	4.4951	4.8787	9.3233	11.0736	5.116	4.7355	6.5087	4.8938	5.5804	6.9233	7.7075	6.3288	4.6781	7.2496	4.6781	5.5444	5.204	9.2395	11.5269	6.4552	6.3535	5.4627	4.1432	5.8999	6.1391
PF3D7_1000600.mrna1_1	PF3D7_1000600.mrna1_1;264	264	8.4272	11.3295	10.2058	5.3882	6.7982	9.3248	7.0763	4.0081	6.675	8.4996	6.6899	5.8204	5.7145	6.7674	9.0633	9.1082	5.6441	8.5434	4.4336	12.0009	8.7655	5.5874	8.1322	12.1728	4.7137	5.3107	10.3518	5.0819	12.0208	8.34	6.9672	8.1174	12.0961	4.3147	4.6177	11.0689	5.348	9.3241	5.5144	11.946	5.2118	5.005	5.2832	4.9495	8.6296	11.5335	8.8024	4.5747	6.1857	10.1657	4.5385	5.5859	8.4726	8.2648	8.5518	11.8785	7.0911	8.3512	5.3262	6.9299	7.951	9.8898	11.0907	9.6858	3.0356	6.0085	3.3632	9.7449	6.1289	9.1445	10.9964	6.9468	9.3251	5.5937	7.3487	9.0811	9.4749	11.0399	9.3721	6.1198	5.844	4.3847	10.1687	5.6091
PF3D7_1000600.mrna1_1	PF3D7_1000600.mrna1_1;265	265	6.8812	8.7597	7.7416	5.3067	3.6531	9.6631	4.0925	4.3441	5.1875	7.3554	9.2085	4.9639	6.4051	3.251	10.0136	5.5014	4.5692	2.3161	3.7506	10.4962	5.1867	6.3942	7.9368	8.5303	5.6493	3.9355	6.1767	5.0514	10.8674	5.4867	6.2795	8.297	8.3034	4.9809	5.1926	9.4302	6.0551	9.5486	5.7947	10.5675	3.319	4.5267	4.9126	4.7285	5.6974	10.8295	9.22	5.2828	6.0904	9.6303	4.7623	5.204	4.851	8.3828	5.3223	11.324	5.888	5.1755	10.5161	4.9411	6.7185	9.3427	10.8563	4.3125	4.3964	5.7082	4.2157	7.3366	3.7929	5.2265	10.6605	4.5662	7.5196	10.6202	4.8001	7.8036	9.4312	10.5664	6.7659	6.3885	4.4249	3.7049	7.8116	3.0824
PF3D7_1000600.mrna1_1	PF3D7_1000600.mrna1_1;266	266	5.7126	7.5156	5.3667	5.5592	4.3861	7.7572	4.8733	3.9891	4.691	6.5444	9.0444	7.2204	5.7029	1.8032	7.4212	5.9591	4.839	5.0845	4.218	8.489	4.9653	6.3241	6.0054	6.4609	6.2852	5.0717	6.955	4.8022	9.1812	5.1651	6.1687	5.8763	6.1457	6.2948	3.9001	8.6654	5.7711	9.707	5.7666	9.5663	5.2979	4.2979	4.116	4.3399	5.2585	10.1102	9.3689	4.811	4.0197	9.5446	4.9241	4.5699	4.4175	7.947	5.7692	10.9993	6.6728	6.3661	9.2506	5.6381	5.3992000000000004	8.3455	12.1614	6.0959	6.4433	4.649	4.6848	6.1787	7.3821	5.7658	9.7312	5.8812	6.5398	9.5534	4.8278	6.9058	8.304	12.9196	6.9484	6.7112	3.0303	4.3971	5.7087	7.7908
PF3D7_1000600.mrna1_1	PF3D7_1000600.mrna1_1;267	267	5.8721	7.2238	5.6389	5.735	4.4653	7.8804	5.4158	3.7366	5.7197	5.7795	8.3054	5.9736	6.3357	3.9477	8.4283	6.019	6.1221	4.2876	3.9882	6.3698	5.915	4.7866	6.2634	6.3105	7.2063	4.3639	6.7828	5.6311	6.2079	6.0873	5.4754	4.3132	5.7549	7.2419	4.488	6.9606	5.8672	10.2724	6.2534	9.613	4.4316	4.5416	5.9352	4.7908	5.8138	10.6091	9.7461	5.3868	4.3743	8.9856	4.8176	5.6949	4.9575	7.9828	5.0005	10.6024	5.726	6.4423	9.791	4.8298	5.3607	6.194	12.2768	5.7727	5.6636	5.2998	5.135	6.2091	7.2238	5.9303	9.7462	6.3291	8.8343	9.7928	5.2876	6.4661	6.2985	12.4718	5.9869	6.1743	5.0777	5.0896	7.0388	8.5316
PF3D7_1000600.mrna1_1	PF3D7_1000600.mrna1_1;268	268	6.4276	7.2317	6.0708	6.0354	4.4456	8.6929	5.5463	4.4957	5.3001	8.1925	7.3313	6.785	6.478	5.0561	9.1809	5.7203	5.7035	4.5699	3.6747	8.1019	6.8891	5.047	5.2705	6.1878	7.4166	4.9937	6.522	5.332	8.5712	6.7507	5.3667	4.1651	6.0807	7.4308	4.6212	6.8358	6.36	10.2193	8.1269	9.5075	4.591	5.1878	4.9481	5.0184	4.843	10.159	10.1938	7.3112	5.6988	9.2414	5.1334	5.0622	5.4033	8.1024	5.2683	10.9423	5.9324	6.5108	8.8468	4.9533	7.4634	5.3118	12.5487	4.2456	6.3217	4.86	4.6781	6.2705	6.9393	6.6541	9.1893	6.334	7.9601	9.3894	4.9588	7.7503	7.4734	13.1844	6.5747	6.9146	5.0947	5.1663	6.3422	7.875
PF3D7_1000600.mrna1_1	PF3D7_1000600.mrna1_1;269	269	6.4423	8.8429	5.7719	6.0932	4.7533	8.1748	5.8161	5.1206	5.3462	7.4232	6.234	5.3698	5.2578	4.0383	9.7313	7.3032	5.06	4.1094	5.3985	6.8315	5.5598	4.7268	6.3576	6.3361	7.1417	4.9179	6.4816	5.0295	7.4664	5.3067	7.6029	5.23	5.854	7.5931	5.2095	5.9814	5.029	10.3416	6.9432	10.501	5.2865	5.3234	5.1747	5.0369	5.478	10.8659	10.2548	6.6728	4.841	8.2115	4.3154	5.4463	3.2943	6.9216	5.9764	10.8782	6.6896	7.0287	7.7044	3.862	6.0787	6.1957	12.5341	5.3913	8.7816	5.8622	3.1683	6.1256	8.989	6.347	10.1211	7.2969	8.2206	9.2203	5.0422	6.9249	6.7255	12.4688	6.0542	8.7493	6.1695	4.7377	6.7935	8.4157
PF3D7_1000600.mrna1_1	PF3D7_1000600.mrna1_1;270	270	12.589	8.6323	5.8753	6.2137	4.6456	9.0563	5.7923	5.3923	3.7137	12.8578	7.1792	5.7814	5.1218	4.7415	9.6465	8.2033	5.3872	5.5723	3.847	6.1447	5.4822	4.3406	5.8797	8.4705	7.3399	3.6005	7.5991	3.1309	5.9098	4.9477	6.0221	6.4998	8.0107	7.6226	4.4283	6.871	4.9791	10.5307	5.6215	10.6094	5.029	4.6311	4.7474	5.6369	12.4289	10.377	10.5102	5.6966	3.9635	9.3038	4.5934	3.5717	3.4686	7.8171	5.1526	10.6832	6.8889	6.4612	9.6916	4.5928	5.6764	4.1127	6.3572	4.785	6.9837	5.5236	3.9864	6.4057	8.2539	7.9832	9.513	7.0792	8.1052	9.1219	4.701	6.6159	6.4497	6.6967	5.8537	7.3873	5.5487	4.4718	7.1072	8.06
PF3D7_1000600.mrna1_1	PF3D7_1000600.mrna1_1;271	271	6.7525	7.3992000000000004	8.0718	5.8084	4.8068	8.7806	5.5984	5.4097	1.546	7.1607	6.3868	6.263	4.8992000000000004	4.3944	9.8031	7.919	5.7684	5.8192	4.2765	8.7818	5.7249	6.5558	6.0723	6.9506	6.0657	10.6187	8.2428	4.8395	8.7333	6.233	6.3783	6.1655	7.4639	6.5361	10.5589	7.2954	4.7939	10.9698	6.6648	9.5203	5.3172	9.8364	5.1027	5.2645	5.2645	9.951	10.8823	8.5388	7.2424	8.5843	4.4289	4.8904	4.6764	7.9852	5.7068	10.1436	7.3332	6.1022	7.8796	7.0009	5.8711	6.5842	7.9917	5.2972	7.598	6.4126	4.969	7.7906	6.9661	8.0766	9.2507	7.5129	8.3406	8.4398	7.2299	6.2634	7.467	6.473	6.1579	8.2169	5.5577	5.8694	7.9558	6.9249
PF3D7_1000600.mrna1_1	PF3D7_1000600.mrna1_1;272	272	6.2741	6.0002	5.3151	5.6273	4.3611	6.4276	5.6421	5.1293	4.2913	5.7721	5.8235	11.4075	5.5907	2.111	6.8639	6.8932	5.3719	4.1723	4.4496	7.1771	5.5987	5.0858	6.3724	5.9923	6.5696	10.6787	9.0247	4.3716	7.9598	6.1033	5.6946	6.4752	5.3653	6.8631	10.4513	8.9379	5.4643	10.1956	11.0752	5.0023	2.9873	11.5962	4.3455	3.8679	5.8946	8.5022	10.0591	11.1818	5.4532	7.3996	5.0913	4.7929	3.9146	7.6288	5.8104	8.7284	7.4067	7.0164	6.3286	5.5021	4.204	7.2019	5.9632	5.6551	6.0312	7.1311	3.6588	6.0993	7.1975	4.7257	6.8222	6.6413	8.3418	6.641	4.6719	6.4532	7.7897	5.4558	5.9502	7.2509	7.0266	4.408	6.4158	7.1039
PF3D7_1000600.mrna1_1	PF3D7_1000600.mrna1_1;273	273	6.3103	5.5506	5.079	5.3041	2.9088	5.5484	6.135	7.1402	3.1473	6.5259	5.189	6.432	5.6073	2.6485	5.2415	6.2767	6.9301	1.696	5.0879	5.4555	5.144	4.5527	5.7949	5.7769	6.0378	5.3216	7.6688	5.3107	6.0367	6.3116	6.2063	5.6215	5.4202	5.7249	6.1204	7.1302	4.7602	6.1703	6.9819	4.3161	5.1855	7.8246	5.342	4.9486	3.8836	4.6387	5.527	7.4311	4.7382	6.7931	4.7436	5.2323	4.1595	5.7021	5.0378	4.1611	6.8126	5.0553	5.4293	4.6415	3.8104	5.9357	9.4615	5.7029	5.9267	5.5686	4.5759	5.1202	6.3185	5.5714	3.5484	6.972	7.3592	5.641	5.596	2.5084	8.1176	8.9997	6.5281	5.643	6.7725	4.4296	4.9607	5.1313
PF3D7_1000600.mrna1_1	PF3D7_1000600.mrna1_1;331	331	5.9898	4.8743	4.5154	4.9528	4.8773	4.9676	4.3702	4.0488	3.7517	5.0896	3.8807	4.5558	4.0609	2.8797	3.2357	4.1268	4.6548	4.3391	4.8758	4.8777	4.9937	4.6673	5.0431	3.1027	5.7087	3.4841	4.433	4.4489	4.8763	5.7882	5.3899	3.269	5.7353	6.4376	4.275	3.8217	4.2743	4.7164	5.0665	4.1359	3.8227	4.4601	5.5856	4.8369	4.1432	4.4303	4.4581	4.6094	4.4135	4.466	4.3023	5.9023	3.1795	5.6259	5.3491	3.3147	4.3406	5.5091	5.6913	4.846	4.5945	5.844	3.6576	5.2426	3.706	5.327	4.9519	4.2869	7.1311	3.9165	4.8053	5.0121	4.3674	4.905	4.6702	5.0985	6.5777	5.7051	5.6441	4.0188	4.054	3.3882	3.3234	5.4864
PF3D7_1000600.mrna1_1	PF3D7_1000600.mrna1_1;332	332	5.5723	5.6352	4.1707	4.3052	3.9782	2.8053	4.6876	4.4019	1.4542	4.7981	4.8812	5.6862	4.3736	0.6415	3.8748	4.6848	5.144	3.319	3.8227	2.5336	4.5441	3.8329	4.4607	3.9709	5.4519	2.84	3.8826	5.2739	4.4938	5.6932	5.1173	3.4141	3.8146	4.2876	5.5078	4.3834	4.0635	3.8298	5.2498	3.0126	4.8968	3.1177	4.6381	4.4482	4.3764	3.8748	3.957	3.9514	4.6433	3.8718	5.3806	5.2563	1.8639	5.218	4.3646	4.3985	4.6433	5.7145	4.4005	5.2876	4.857	4.5484	2.7761	4.1587	3.6837	5.3012	3.8846	5.1957	4.7506	4.9326	5.1751	4.9649	4.2638	5.3847	4.841	4.7495	5.4571	4.3298	4.61	3.5248	4.5211	2.541	4.6053	5.2589
PF3D7_1000600.mrna1_1	PF3D7_1000600.mrna1_1;333	333	5.3165	4.9016	4.7065	4.5404	4.1906	3.5122	4.5014	3.5311	3.4555	5.2373	3.3103	4.408	4.6758	2.9411	3.6194	5.4463	5.1922	4.9193	4.1795	4.6645	5.6873	3.6713	5.0422	3.0993	4.9528	3.7506	3.1127	4.7004	5.6896	5.4832	4.557	4.4005	4.4995	5.0725	4.2943	2.9727	5.2821	4.849	5.263	3.5922	5.5173	5.4185	5.3234	4.7317	4.2847	4.1489	3.8807	4.7004	4.033	4.6235	4.7538	5.2361	4.1779	4.797	3.7856	5.0942	4.641	4.2817	5.4828	4.7197	4.9208	5.2399	4.7501	5.5966	4.5286	5.4373	5.1379	5.218	4.2705	4.7661	3.6668	5.5367	5.2141	4.7975	4.691	5.6619	5.5729	4.5729	5.8432	4.4396	5.4906	3.8895	5.8161	4.251
PF3D7_1000600.mrna1_1	PF3D7_1000600.mrna1_1;334	334	5.7669	6.143	4.6352	5.1094	2.7634	3.9736	4.9231	5.3484	2.757	5.9745	4.5008	4.3632	5.3611	2.342	4.6893	5.2502	4.2517	5.4155	4.6651	3.9864	5.6924	3.3147	3.7929	4.3764	5.7167	4.7661	5.0942	5.0985	5.5195	4.5429	5.3604	2.9598	4.0418	4.9941	4.916	4.4263	5.704	4.8053	5.3968	4.3096	2.6415	3.4141	7.9055	3.6124	4.9919	4.2906	4.9411	5.746	3.4489	3.9937	5.4182	7.4203	2.858	5.0518	4.2698	4.6724	4.9914	3.251	5.1779	4.811	4.9828	5.1538	4.2891	4.8649	4.0798	5.2137	4.5367	5.0657	5.0264	4.7814	4.4396	4.6444	5.0152	5.204	5.3906	4.5686	6.1605	5.3161	5.7049	5.1667	5.0866	5.1465	5.627	3.9011
PF3D7_1000600.mrna1_1	PF3D7_1000600.mrna1_1;335	335	5.0934	4.6485	5.0691	5.1615	3.7004	3.7279	5.1424	5.1322	3.7708	5.0488	5.3565	3.8649	4.7186	3.9486	4.6159	5.9789	4.8151	4.7538	4.193	4.8324	6.2931	4.5509	4.8914	5.4555	5.204	3.5521	3.774	4.235	7.346	5.6381	4.856	4.3505	3.8856	4.9435	4.1102	3.8875	4.347	4.1522	5.4816	2.9222	3.9551	4.2095	5.8773	4.497	3.8227	4.6565	5.2987	7.0641	3.4182	4.3903	5.0361	5.8422	4.0531	5.887	4.7398	2.7698	5.0277	4.7829	5.3716	4.5059	5.0241	5.6668	5.0785	4.9846	4.2772	4.6982	4.1481	4.4249	4.4718	3.6837	5.033	5.0334	4.3861	4.0531	4.0985	5.6982	6.0389	5.5898	5.5211	5.191	4.408	3.1731	5.1453	6.0712
PF3D7_1000600.mrna1_1	PF3D7_1000600.mrna1_1;336	336	5.281	5.0281	5.8181	4.6141	3.5546	3.7613	5.5853	3.5021	1.6645	5.7808	8.0235	4.0557	5.2521	2.1763	4.516	5.6789	5.251	4.359	4.9001	3.849	5.1322	5.2153	4.3262	4.6135	6.0299	3.8258	3.8237	4.193	5.812	4.9649	5.8994	2.9837	4.2304	5.2954	5.8607	4.8674	5.5987	3.6346	4.9565	4.5564	4.6299	4.2943	5.5889	4.7949	4.4343	5.4333	4.6502	5.6533	5.1318	4.9837	4.7766	5.6568	3.846	5.3933	4.2795	4.6259	3.61	4.8689	5.862	4.9986	5.7477	3.4919	5.3992000000000004	5.4767	4.6502	4.4039	3.2795	5.114	3.9662	5.7071	4.7677	5.7374	5.85	5.314	5.5385	4.1144	6.045	4.8068	5.2407	4.4816	4.6041	3.6837	3.6915	5.3487
PF3D7_1000600.mrna1_1	PF3D7_1000600.mrna1_1;337	337	5.3074	5.7608	5.2532	3.0807	3.4502	4.3391	4.859	1.5261	2.7991	5.4786	3.7388	3.8718	3.1326	1.9069	4.0295	5.1014	4.9481	4.5053	4.1235	4.8197	4.8909	4.4469	4.5002	4.5385	4.9873	4.3448	4.3854	5.0505	4.8334	5.4406	6.2726	0	4.9514	4.8063	5.3899	2.8992	4.2698	4.9231	5.2758	3.855	4.7082	4.4416	3.5198	5.1587	3.3561	3.546	3.557	4.7671	3.862	4.6276	5.1073	4.7241	0.7225	5.4509	4.7824	4.2449	4.5454	4.5129	4.7793	3.9269	4.9198	4.6826	4.0968	5.511	3.1587	4.8535	4.3169	3.9991	5.6761	4.1619	4.025	4.3561	4.8674	4.9269	5.1181	4.917	4.9141	5.013	5.5298	3.8278	4.439	3.1587	5.5154	4.7027
PF3D7_1000600.mrna1_1	PF3D7_1000600.mrna1_1;338	338	5.8684	5.4499	5.6314	4.6235	4.4429	5.2943	4.4012	3.2765	2.6253	4.8151	3.2016	4.3889	3.1938	1.0772	4.3147	5.0605	5.1667	2.852	4.6938	4.0426	3.2063	3.6679	4.9093	3.3533	5.4702	2.3618	4.6235	4.4303	3.3951	5.5239	5.2931	2.98	3.3992	4.437	4.3327	3.2327	4.8841	3.3406	4.8074	5.2304	3.9269	4.3985	4.5868	4.7442	3.3248	1.5945	4.8232	6.3609	4.2133	3.8278	4.5957	4.7671	3.2016	5.202	3.8084	3.7581	4.1795	5.1815	5.6218	4.5416	4.2203	5.4786	4.2479	4.5198	4.254	4.1667	4.3618	4.4202	4.6194	4.9179	4.8171	4.0268	4.4343	5.2608	4.2972	5.128	6.4761	4.0644	5.4393	4.319	5.0237	3.5435	3.9439	6.1912
PF3D7_1000600.mrna1_1	PF3D7_1000600.mrna1_1;339	339	5.0378	3.6358	4.7517	3.7719	2.926	3.366	4.5662	5.1127	0.7398	4.9588	2.9241	3.5981	4.4107	3.2585	4.6212	4.4323	4.6954	3.5934	3.2219	3.5993	4.7312	4.6831	2.1603	3.5814	4.0215	4.854	3.7377	5.2055	4.6921	4.5838	5.4128	2.8339	3.7581	4.7829	4.3334	3.4463	3.488	5.238	4.5595	3.7485	3.5261	3.9561	3.3089	3.7442	3.8885	3.9011	4.8068	4.7975	3.5472	2.0566	4.9083	5.3005	2.26	4.3262	4.8048	4.1506	5.2634	4.4249	4.4476	3.9155	5.1297	4.0054	3.5632	4.6035	5.5217	5.8199	4.116	4.2532	3.8146	3.9542	4.1723	3.8826	5.6845	4.9359	3.5741	5.5756	6.1583	3.3477	5.5738	5.4983	5.2555	4.6949	3.8369	4.2861
PF3D7_1000600.mrna1_1	PF3D7_1000600.mrna1_1;340	340	5.2242	4.8684	4.5771	4.3526	3.106	4.3349	4.8856	2.4621	3.1747	4.2188	4.2149	4.2494	4.6966	3.3477	3.4141	3.6171	4.846	3.8319	3.7301	3.437	4.4995	3.84	4.9607	3.9782	3.7247	3.9718	4.8063	4.6531	5.0488	5.6392	4.5771	2.2388	3.4867	4.5546	3.1715	3.6041	3.756	4.3999	4.3434	5.1882	4.2063	3.7148	4.8324	3.3377	3.4476	4.0461	4.3834	3.2126	3.0993	4.6854	4.7581	4.6633	2.9486	4.9855	4.5373	5.2847	4.0505	5.2095	4.8319	4.8895	5.2784	4.5179	3.6769	5.0018	5.0413	6.0181	4.5963	4.0934	4.8545	3.8904	4.6736	5.1926	4.8773	5.3366	5.2854	4.1683	5.9706	4.8324	5.8726	4.9896	5.8768	3.4356	3.61	5.0325
PF3D7_1000600.mrna1_1	PF3D7_1000600.mrna1_1;341	341	4.9713	4.7766	4.1546	5.1759	3.0807	4.0592	4.9425	1.2928	3.8135	4.439	4.7296	3.3363	4.204	1.3161	4.706	4.7923	5.0286	3.0959	4.235	5.9591	4.9136	3.4906	4.2024	3.5558	5.1031	4.6949	1.9672	4.9193	4.8768	5.6511	4.8885	3.6769	4.1707	4.9293	4.5951	3.3477	3.332	4.62	4.4931	3.0426	4.0426	4.8555	5.4931	3.2972	3.7897	3.7602	5.0268	4.0798	3.541	4.406	5.4148	5.2087	3.3743	4.1859	3.8924	3.0161	4.2126	5.1839	4.4356	5.3041	4.1977	4.8802	3.1424	5.769	3.0339	5.323	4.2219	4	4.7671	4.4101	7.3665	5.0815	4.5367	6.1162	3.8001	3.7452	5.6203	4.2593	5.0343	4.6792	5.3533	4.1235	5.1663	2.8197
PF3D7_1000600.mrna1_1	PF3D7_1000600.mrna1_1;342	342	5.2238	4.9284	6.1404	3.5862	4.1522	4.1177	5.441	4.0188	3.3089	4.0575	6.9848	3.1969	4.4383	4.0824	3.437	4.5999	4.6496	3.2373	4.3016	4.6473	4.1301	5.2858	4.0356	4.6966	5.0557	4.1094	5.0422	5.3796	3.3363	5.4575	5.1795	2.943	5.1189	2.5558	4.9791	3.9021	4.0488	3.6053	4.7323	3.8001	3.5753	4.26	5.0045	5.1611	4.7703	4.6837	5.2813	5.0755	3.7793	3.5644	4.6259	4.2095	2.373	5.5457	4.3792	3.6882	4.04	4.1546	5.4545	4.3125	5.2067	5.3733	4.5832	4.5454	4.2456	5.1416	3.6462	5.5705	4.8084	3.5874	4.8017	4.5975	4.8831	4.7181	4.9869	5.2254	6.2288	3.7474	4.9891	4.8166	4.8649	4.6713	3.98	4.3082
PF3D7_1000600.mrna1_1	PF3D7_1000600.mrna1_1;343	343	4.7104	4.9193	6.4192	3.8309	2.101	4.4148	4.6011	4.3255	1.6276	5.3597	5.5573	2.3363	4.4012	0.4751	4.8222	4.4751	3.9579	3.5185	3.857	4.1914	4.6656	7.047	5.6008	7.781	4.3964	3.853	2.7824	4.5662	5.6834	4.9298	7.7206	4.1922	7.2516	4.9787	4.0063	3.079	3.3813	5.133	5.8706	4.211	3.406	4.7501	4.8777	3.7268	4.7814	4.1035	4.3125	6.2005	2.9982	2.774	4.488	4.3736	4.0968	5.3593	4.8763	4.3957	4.4189	5.5056	4.7415	3.5472	4.4101	4.1803	2.98	4.4874	5.2968	5.2702	4.2965	5.6562	4.3248	3.8738	4.6317	5.2608	5.4741	5.0764	6.0292	4.3618	6.0374	3.8846	5.2346	4.6713	5.2418	3.7929	4.6118	5.9124
PF3D7_1000600.mrna1_1	PF3D7_1000600.mrna1_1;344	344	4.89	5.4738	4.6212	4.0277	4.3234	4.116	4.8135	4.5564	3.3118	3.8359	4.5179	4.5046	4.0815	3.2957	1.8679	4.4229	5.5024	3.126	4.1506	4.2032	4.839	4.765	5.191	4.3916	4.393	3.8258	0	4.784	3.7279	4.7527	5.2024	4.4356	3.797	4.3198	4.6668	2.257	4.2219	5.7317	5.2203	2.281	1.0841	3.9991	5.2087	4.3031	4.3031	3.6358	5.4429	2.9819	4.0781	3.4634	4.314	4.6427	4.3067	4.6299	4.9621	2.7004	5.0135	4.9662	5.3971	4.4912	5.3395	5.9432	4.957	5.5229	4.6358	5.9519	4.8634	4.4283	3.2972	4.8924	4.2157	4.2861	4.1177	5.1739	5.3726	4.858	7.1517	5.1473	5.5106	4.8753	6.0611	4.5723	5.0725	4.6129
PF3D7_1000600.mrna1_1	PF3D7_1000600.mrna1_1;345	345	5.4486	5.1048	4.3226	4.6206	3.9088	3.3031	4.4919	3.0426	4.204	4.6927	4.0832	3.7949	5.1189	1.3219	4.5856	4.682	4.6803	3.9079	4.314	5.3406	5.5129	4.7918	3.9345	4.9326	5.5945	5.1148	1.8197	4.4114	5.0917	5.7266	5.691	4.6971	5.4107	5.0989	3.9745	3.5046	4.6229	4.3277	5.6044	2.6206	2.0566	4.3618	4.4634	3.9809	4.4456	2.1985	5.8505	6.0949	2.7225	2.6346	4.5472	4.3219	2.4542	4.4653	4.3234	4.5298	5.8048	4.3785	5.8336	4.915	5.0378	5.6685	5.2743	4.1135	3.9505	5.8437	4.9819	5.4489	4.9635	4.8455	2.9392	5.3747	4.5699	5.4896	5.5895	5.193	7.3082	5.0072	5.8215	4.0303	4.3067	4.7339	4.5625	4.9453
PF3D7_1000600.mrna1_1	PF3D7_1000600.mrna1_1;346	346	5.5662	4.9439	4.2847	5.0383	3.6611	5.025	5.0849	3.9991	4.9122	5.0005	4.4121	3.9745	1.8115	3.2884	5.2176	5.4074	5.0215	1.5801	5.3016	4.8515	4.857	3.1342	4.8374	5.2483	4.7761	4.0661	3.2854	4.6927	3.4634	5.1518	5.0777	2.0909	4.7897	5.2357	5.8324	4.0241	4.4718	5.5668	4.7687	2.6803	4.4289	4.5928	4.8525	3.5583	4.5423	0.2987	3.4621	4.8585	4.4535	3.6358	4.8664	4.6814	4.4396	4.504	4.811	3.717	5.3056	5.9937	4.7268	4.8192	3.5558	5.575	5.1579	5.1727	4.3875	6.044	4.6153	3.847	4.8987	2.9336	4.3498	4.9392	5.1997	5.1359	6.1196	4.6899	7.1036	5.3459	4.2884	4.7004	6.1164	3.3248	5.375	5.4832
PF3D7_1000600.mrna1_1	PF3D7_1000600.mrna1_1;347	347	5.7803	4.7934	5.0413	4.6713	4.4938	4.479	3.854	3.5534	0.7655	5.6755	2.5311	4.4436	5.0188	4.9069	2.7442	4.3757	5.5635	4.2196	4.6141	4.5717	4.3016	3.8953	4.7777	5.2746	5.0824	4.2411	4.2434	4.6112	4.9662	5.7584	5.5907	2.85	5.1957	5.6132	4.5521	4.2456	4.1127	4.9231	4.8186	3.1795	4.6876	4.5279	4.3284	4.6932	5.4617000000000004	1.9819	5.228	4.5904	4.917	5.9083	5.314	6.2077	4.5267	5.8826	4.2311	2.3334	5.31	4.797	5.0139	4.1827	5.1449	6.1485	4.8217	4.1795	4.9837	6.193	3.4356	5.3327	4.9241	3.2839	4.0161	5.7404	4.366	6.7416	4.8934	4.2079	6.5803	6.3332	4.8197	5.5106	5.8883	3.1408	5.2836	5.4346
PF3D7_1000600.mrna1_1	PF3D7_1000600.mrna1_1;348	348	5.7296	5.3366	4.5564	4.157	4.1522	3.9699	5.4954	3.729	4.0661	4.7629	4.8304	4.6206	4.729	3.5838	4.477	4.7306	5.5125	2.729	4.5416	4.5807	5.3381	2.4114	4.5723	4.319	4.3903	4.2079	4.116	4.9777	5.2273	6.1365	5.0955	3.6904	4.3349	5.6605	4.1914	4.4189	5.1214	4.5185	4.696	3.7751	3.5398	5.4532	5.5586	6.1398	6.1809	5.1164	5.4453	5.0058	3.2675	5.4499	4.9621	5.2924	5.541	5.3544	5.4617000000000004	3.4957	5.9091	5.6232	5.1707	3.144	4.6513	6.3647	4.5148	4.6259	3.9392	5.7538	4.4005	5.0405	5.2063	4.7054	4.8384	4.9355	5.1367	6.6331	4.8104	4.4135	7.1966	4.8753	5.6141	5.4712	5.7682	4.193	5.1518	5.3723
PF3D7_1000600.mrna1_1	PF3D7_1000600.mrna1_1;349	349	5.9782	5.3761	5.5229	6.0947	3.4983	3.4647	4.8263	5.9141	3.6064	6.4514	7.0397	3.6611	5.4874	3.2555	4.7692	5.1902	5.1006	6.1243	5.2048	5.1506	5.3298	7.6251	4.7317	4.9317	5.0622	5.3892	3.541	5.07	4.6058	5.6238	7.1598	4.4848	3.7485	5.1894	3.757	4.0268	5.6588	4.8634	4.7247	4.1293	3.9672	4.9231	5.4179	5.89	5.9364	6.2338	5.0879	5.0626	3.8197	5.8422	5.9837	5.6979	5.5744	5.6885	4.0505	4.3957	4.4423	4.8718	5.6829	5.4591	5.9362	6.6865	4.8212	4.8349	4.2854	6.6166	5.1272	4.8943	3.6334	4.7328	7.2736	4.8714	5.1938	6.1324	5.9474	6.5498	7.9471	4.8273	5.546	5.4393	5.7578	3.6276	4.8649	5.0738
PF3D7_1000600.mrna1_1	PF3D7_1000600.mrna1_1;350	350	5.5062	5.5795	4.9905	4.7929	3.0721	4.5527	5	4.5072	0.5261	5.4793	4.2172	3.4463	4.8298	4.3234	3.6519	5.373	6.2327	3.0444	4.235	2.729	4.4783	5.1851	4.8263	5.0798	5.6957	4.1843	5.1526	5.2858	4.796	5.8143	5.4316	4.5373	4.2008	5.4111	4.5217	1.9855	4.1218	4.98	5.1886	4.2441	4.067	4.6264	2.7887	5.9243	4.2884	5.2234	4.0374	4.2563	3.1177	5.5951	4.8748	5.0391	3.3219	5.0896	4.756	3.7355	5.6296	5.1997	5.5726	5.6693	5.0179	6.9142	5.8225	4.2141	5.1534	5.8577	4.0461	5.044	4.6194	4.5814	3.6029	5.8612	4.8792	6.1775	5.2994	4.0548	7.7434	5.1898	5.1859	5.5622	5.7905	4.5008	6.334	5.6631
PF3D7_1001100.1.mrna1_1	PF3D7_1001100.1.mrna1_1;1	1	7.0571	11.8701	5.4935	5.9241	3.5211	5.1387	5.7035	3.7398	3.6041	7.8084	12.3692	12.4668	5.1518	2.2418	3.9355	6.2593	5.3395	10.113	11.9876	8.8244	5.4124	2.8758	6.2628	4.9231	14.197	8.7001	4.4529	11.4837	8.8029	5.1719	5.7623	5.4722	5.2675	14.7808	8.2439	5.3726	5.0557	9.5658	5.044	11.7582	5.1031	4.3854	5.2001	7.5901	6.7291	5.7613	9.8552	6.3586	3.6656	5.1227	11.2636	5.9658	4.4783	6.2922	13.5126	6.4258	10.3409	6.8352	5.7007	4.839	11.9419	5.8237	5.5835	4.4581	4.6346	5.8148	3.7592	5.0802	5.0644	13.4097	4.903	10.2688	7.456	5.4767	5.5829	11.5511	6.8764	4.433	5.0583	6.1396	5.7325	4.3298	4.9977	4.1027
PF3D7_1001100.1.mrna1_1	PF3D7_1001100.1.mrna1_1;2	2	6.8544	11.4749	4.7772	5.0369	3.3561	5.636	5.4039	5.0018	4.0781	7.6491	12.1835	10.9839	5.7274	4.2585	5.2672	6.2793	5.6502	9.5525	11.6432	8.2959	5.6415	4.5735	5.4499	6.4893	14.3199	7.9339	7.0974	10.87	8.6053	5.6041	6.5752	3.5509	5.9834	14.6488	7.8878	5.7485	3.116	8.7852	5.2453	11.6687	5.1767	3.3462	5.6949	6.7286	6.223	6.591	9.0493	5.5916	4.8943	5.4363	10.4291	5.7706	5.2585	6.1932	13.0406	7.0479	10.1181	5.5922	5.7629	7.138	11.4963	6.631	5.9153	4.9425	5.4353	5.4998	4.7708	4.7522	5.3621	13.2381	5.0734	10.4386	7.4529	5.5267	6.9294	11.1571	7.1598	5.6999	5.4286	6.9557	6.5526	4.5354	6.1112	5.541
PF3D7_1001100.1.mrna1_1	PF3D7_1001100.1.mrna1_1;3	3	7.1438	11.6439	5.649	5.5838	3.9021	4.9179	6.2673	5.5491	3.0303	7.635	12.5389	11.4073	4.9959	2.0072	5.3074	6.8387	5.9568	9.5318	12.0186	8.6517	6.04	4.7148	5.738	7.0861	14.503	8.5717	6.2968	10.9076	9.0015	6.7264	5.594	3.6218	6.5857	14.592	7.8175	6.0481	5.2769	9.5434	5.8017	11.7683	5.2346	3.796	6.1861	5.5494	7.2901	7.0126	9.6693	4.9322	3.855	6.4311	10.9422	5.8972	4.7076	6.908	13.3641	7.7458	10.6507	5.9791	5.3266	7.4751	11.8647	7.1652	7.1696	6.0858	4.6235	6.7116	5.0639	4.9754	5.5087	13.4477	6.0396	10.7819	5.9791	5.8617	7.4735	11.5481	7.6817	4.4555	6.2897	5.9844	5.8184	6.3723	5.7309	5.9683
PF3D7_1001100.1.mrna1_1	PF3D7_1001100.1.mrna1_1;4	4	6.8424	11.6316	5.4202	4.9279	6.4989	5.2604	6.0007	6.387	5.2172	7.6279	12.0299	11.063	4.7939	0.7655	6.0751	6.791	6.2547	9.1184	11.7155	8.1791	5.7727	5.263	5.093	5.6602	13.9386	8.074	6.434	11.2198	8.6744	5.8681	6.2688	4.3406	5.9115	14.3656	7.739	6.2767	5.8924	8.982	5.6915	11.305	5.1489	4.627	6.6254	4.6781	5.9217	6.478	9.37	4.0976	3.3132	6.5696	10.627	6.3633	4.8753	5.694	13.005	7.2848	10.1332	5.5838	5.3899	8.7126	11.656	6.7977	5.6447	5.4947	5.7298	5.5966	4.7301	4.6444	5.3161	12.8928	5.1106	10.3128	6.8874	7.1232	8.6607	11.2818	7.1667	5.5619	5.7965	5.9991	6.0389	5.643	5.76	5.4519
PF3D7_1001100.1.mrna1_1	PF3D7_1001100.1.mrna1_1;5	5	8.4409	11.7936	7.9682	5.797	5.6843	6.6057	6.6538	5.6023	3.2265	8.534	12.5134	11.5902	4.7431	5.013	7.5192	7.2184	6.3127	9.8416	11.7068	8.7397	6.243	5.8492	6.2323	6.5887	14.3405	8.9091	6.4998	10.8251	9.091	6.1075	7.3959	5.3951	6.7711	14.7584	8.7463	6.2999	5.0751	8.9845	5.636	11.8074	4.3045	4.5298	5.6659	5.31	7.4501	7.4788	9.3662	6.5035	5.5494	7.6154	10.8711	6.755	5.7687	7.9118	13.4118	7.6263	10.6993	6.1615	5.7642	8.1734000000000009	12.0734	7.0406	5.7208	7.7536	5.8061	5.3903	6.1471	5.9495	4.1102	13.6471	5.5862	10.8158	7.3689	6.2555	8.1976	11.7076	7.9805	7.0146	7.1784	6.7861	5.9425	6.7841	7.6445	4.2449
PF3D7_1001100.1.mrna1_1	PF3D7_1001100.1.mrna1_1;6	6	7.5758	12.0372	5.8012	6.0851	3.848	3.905	6.2474	5.5336	4.7285	7.7807	12.6617	11.3237	6.1221	5.2649	4.4989	7.35	6.1589	9.7972	12.1003	7.8299	5.6946	7.0062	4.6035	6.4599	14.6233	9.8307	6.7553	9.8526	8.3926	6.3441	8.0824	5.0197	5.8868	14.5473	9.2331	6.3776	5.6162	8.6352	5.7517	12.0068	2.6041	5.7782	5.7782	5.1759	6.547	7.169	8.8341	5.2373	3.8659	7.6226	11.0905	6.3271	8.702	8.2532	13.7997	6.971	10.8874	6.0712	5.8079	9.0932	12.0276	6.431	5.2743	5.5729	5.9399	6.1387	6.153	5.0063	6.2787	13.7278	6.0885	11.1746	6.8913	5.8163	9.4984	11.8603	7.6481	5.5524	6.547	6.6312	6.3818	6.1671	5.7884	4.8992000000000004
PF3D7_1001100.1.mrna1_1	PF3D7_1001100.1.mrna1_1;7	7	7.8201	12.0759	5.0058	6.2091	4.7175	4.6576	6.3118	6.3933	2.854	7.6945	12.2013	11.4036	5.4036	3.6747	4.6882	7.3387	6.281	10.0632	12.0406	9.1029	5.342	10.6535	5.9764	6.8817	14.2948	10.5562	7.0391	10.377	9.5256	6.1252	10.9241	3.742	6.8962	14.5658	9.0539	7.5388	5.9944	8.5526	7.0977	9.0009	4.6966	5.761	6.4065	5.0453	6.9325	6.7231	8.7799	6.6559	6.0146	6.7831	10.7648	6.9234	7.3854	8.2548	13.5875	7.8091	11.1582	6.5726	5.9577	8.4307	12.5334	6.7904	6.6404	6.4901	7.9558	5.6088	6.0123	6.4326	5.5641	13.2145	7.0129	11.2072	7.7388	6.0352	8.0267	11.957	8.4161	6.5	6.8467	8.7514	6.5192	7.6026	7.7791	6.8869
PF3D7_1001100.1.mrna1_1	PF3D7_1001100.1.mrna1_1;8	8	6.1289	11.2811	5.1334	4.5078	3.0356	4.7729	6.2284	6.0372	1.275	6.2137	11.1371	9.2702	3.5981	3.8207	6.1102	6.0083	6.278	9.1243	10.7422	7.0194	5.2357	5.4002	5.4084	5.7162	12.7428	9.182	7.0144	8.2445	7.1627	6.7268	7.2332	4.8605	6.455	13.5562	8.2778	7.7744	3.844	6.3331	5.1473	4.3161	3.4841	5.4002	4.7093	5.1469	5.8878	6.9317	7.4627	4.8207	5.5423	5.8372	9.7553	7.9246	6.0577	7.9506	12.4643	7.1992	9.6427	6.3427	6.4271	6.9109	11.5595	7.5432	5.8975	6.4828	7.2216	5.1771	6.3375	5.6473	5.2865	11.8962	6.5421	10.2737	7.8567	7.9188	7.7278	10.906	8.5819	5.765	7.6994	6.9736	5.5432	7.2999	7.6801	7.9497
PF3D7_1001100.1.mrna1_1	PF3D7_1001100.1.mrna1_1;9	9	8.0708	11.3381	9.2807	7.5151	6.4444	10.5347	8.775	10.0608	7.1897	8.2454	11.6096	9.6044	7.5424	7.4837	11.4337	7.091	10.0266	9.7187	10.2827	8.1779	8.796	8.9288	8.588	8.3493	12.4727	9.6523	8.9932	8.7989	8.4502	8.5817	9.2831	8.7714	8.1985	12.9811	8.8869	9.7831	7.8483	7.6959	5.6741	11.3147	6.966	7.871	9.8234	8.3088	6.9116	8.6983	7.0707	6.9109	6.9226	8.7454	10.0002	10.4856	8.6414	8.8721	12.2089	8.8521	9.3629	9.6067	7.7554	8.4374	10.6348	11.0603	9.7412	10.8474	11.6141	9.473	8.8895	9.1058	9.2925	11.6546	7.2749	9.842	10.6716	9.2524	8.1199	10.4363	10.4699	9.2652	10.4912	11.9981	10.4624	9.1938	9.7185	8.6047
PF3D7_1001100.1.mrna1_1	PF3D7_1001100.1.mrna1_1;10	10	8.4921	9.0639	8.3358	7.8948	6.1791	10.9872	8.487	9.8381	7.5874	9.2527	11.3751	8.8676	7.1646	6.6899	11.4886	6.9372	9.9634	8.3474	8.9253	8.9279	9.6051	9.1194	9.8871	8.2459	9.9318	10.9047	9.3913	6.8338	9.0774	9.1893	9.1013	10.224	7.9101	10.6557	9.1626	10.3768	10.2722	9.2078	8.8502	9.1566	7.2493	8.8591	9.7043	8.7511	7.8874	8.0496	8.2297	9.2301	8.4026	9.5414	7.6898	10.3472	9.5533	8.9201	9.7255	8.1102	6.5694	9.9869	8.3339	8.0941	7.6133	10.4245	10.1058	10.6858	11.1179	9.8187	9.0002	8.6834	10.1135	9.8427	7.7663	8.2708	10.4113	9.4968	7.9425	8.9868	11.4055	8.7683	10.0512	11.5253	10.4918	9.2073	9.0276	9.4699
PF3D7_1001100.1.mrna1_1	PF3D7_1001100.1.mrna1_1;11	11	8.0997	8.4779	7.7764	6.8222	5.2555	10.7917	7.6051	7.9666	6.6479	8.411	9.1842	7.9347	7.1984	5.857	10.1141	6.2267	8.2946	6.4172	7.8564	7.7228	8.8271	7.2628	7.4914	7.1941	7.9308	8.9872	7.1694	8.0296	8.3331	7.7828	8.2594	7.4127	6.9452	8.755	8.9188	8.0529	7.7248	7.1867	6.4501	8.0862	7.1363	8.8566	8.3654	8.4292	6.808	7.7238	6.5457	6.9081	7.9558	8.7417	7.0802	8.8869	8.3374	7.9897	7.0602	7.2247	6.1773	8.8758	6.8198	7.7148	6.8929	8.6965	8.8024	9.9904	9.4374	7.8569	7.8661	8.142	9.3918	9.1185	7.3428	6.4655	10.0263	7.8693	8.1232	7.4985	10.1024	8.6586	9.571	10.0024	8.5481	8.1859	8.4325	8.4378
PF3D7_1001100.1.mrna1_1	PF3D7_1001100.1.mrna1_1;12	12	7.5857	7.7982	7.9721	5.7795	6.0181	9.5973	7.1881	8.2816	6.738	7.4905	8.4648	6.9959	6.0259	3.957	9.9289	5.9366	7.3315	7.4331	7.3358	8.2878	6.8806	6.6675	6.9842	6.4867	8.5299	8.1391	6.7408	8.0906	8.185	7.3521	6.6166	6.7354	7.0198	8.4065	7.8955	6.5201	5.7578	6.2466	6.6508	7.1301	6.7107	9.3221	8.1102	6.9234	6.6278	6.7695	6.4838	6.29	6.9613	7.7231	6.9776	8.245	7.5022	8.5839	7.728	6.6334	5.7745	8.9026	6.627	9.8054	6.673	8.9749	7.517	9.1898	9.0261	7.0637	7.1529	7.7155	9.4199	7.3976	7.744	6.5413	9.4864	8.8733	9.3401	7.8014	9.2644	8.3737	9.3335	10.0766	7.8363	7.6628	7.9632	8.882
PF3D7_1001100.1.mrna1_1	PF3D7_1001100.1.mrna1_1;13	13	7.5413	7.7216	12.7455	7.1784	3.6439	9.5918	7.003	8.2674	5.3399	7.7424	8.2745	6.904	6.8582	3.796	9.56	6.0702	8.2232	5.4107	7.0195	9.1406	7.1847	7.0561	7.5624	6.5622	8.3933	8.9957	6.845	7.2097	9.1041	6.98	7.5688	6.3313	6.6999	9.475	9.0223	6.8579	7.6862	6.6569	7.1327	7.5354	8.5801	10.1406	7.7762	8.0941	6.1369	6.5353	6.4914	6.5665	8.2288	7.3475	6.6013	9.001	6.9459	8.8385	8.0395	7.649	5.7412	9.1886	5.7186	8.0161	7.0394	8.2687	7.645	9.0035	9.0449	7.3003	8.3858	8.2931	9.6126	8.4359	8.0921	6.7238	9.7213	8.8069	8.098	7.9382	9.3119	7.8615	9.2054	10.1922	7.9919	8.8287	8.6852	9.0854
PF3D7_1001100.1.mrna1_1	PF3D7_1001100.1.mrna1_1;14	14	8.8904	6.9607	7.4963	6.3756	5.2802	8.2914	6.582	8.1601	5.4699	8.4582	7.4817	6.8589	5.5913	4.4607	9.1075	6.9759	7.5934	7.0761	5.4253	8.9934	7.2349	6.3423	7.7227	5.8074	8.4345	8.3926	6.4441	6.3574	9.0609	6.8006	7.5782	6.5265	5.6056	8.3076	7.5544	6.4381	6.3241	4.7447	7.019	6.8559	4.4094	9.5027	7.451	6.8947	6.9929	7.2386	6.7577	6.6301	7.3832	6.0117	5.6628	7.9057	5.7027	7.7474	6.3595	7.2114	5.6191	9.2392	5.599	8.2394	6.896	8.3289	7.2876	8.5111	8.0676	6.0221	6.3345	7.1003	8.1662	7.1465	7.6148	6.841	9.5299	8.0235	7.4	7.1775	9.2688	7.4068	8.4491	9.5134	7.0611	7.0113	8.1391	8.619
PF3D7_1001100.1.mrna1_1	PF3D7_1001100.1.mrna1_1;15	15	7.5442	7.7563	6.7589	5.6381	4.4627	7.7092	6.7869	8.0261	4.7214	7.9663	7.08	7.5637	5.3241	4.9079	8.8948	5.5928	8.1757	5.2574	6.4576	8.3825	7.1829	6.9099	5.5236	5.9625	6.626	6.7072	6.0798	6.843	7.9106	7.7292	7.3919	5.1542	6.1585	7.4093	5.9119	5.5053	5.1997	7.3978	7.8169	4.861	6.0488	8.7987	6.264	6.2371	7.2965	8.1447	7.5416	7.4795	7.0009	6.6618	6.7267	7.2909	6.1512	7.5511	6.5968	8.4125	5.4995	8.5964	5.804	6.9601	8.9535	8.1089	6.8464	7.9063	8.2311	7.0065	4.359	6.0341	8.0193	7.2912	8.2418	6.5228	9.4702	7.4669	6.8035	8.1162	7.9127	7.05	7.7116	8.3812	7.8853	6.6241	7.6769	7.5602
PF3D7_1001100.1.mrna1_1	PF3D7_1001100.1.mrna1_1;16	16	5.9885	6.0272	6.1463	6.5934	4.7361	7.4462	5.761	5.005	4.3757	6.2839	5.8472	5.4353	4.634	5.2422	7.6397	5.7848	5.5792	5.2884	5.1855	6.4517	6.0785	6.2232	5.1202	9.5697	6.4476	5.1404	5.0166	5.7897	6.9252	5.511	5.4679	5.067	9.3493	6.739	5.7581	5.375	4.7986	5.2887	5.3796	5.4469	4.2388	5.0904	5.7761	5.7837	4.627	8.9641	6.8564	6.1164	7.1121	4.5577	5.3147	6.393	5.1185	6.6893	6.4632	9.0739	4.8379	7.3762	5.3995	6.4748	5.1497	6.3145	5.3878	5.7882	5.7592	5.0108	5.6724	5.5087	7.1009	5.487	8.7109	4.9891	8.1905	7.3864	5.7104	6.5839	7.3189	5.9692	6.8156	7.0406	5.9373	6.1309	7.1465	6.7286
PF3D7_1001100.1.mrna1_1	PF3D7_1001100.1.mrna1_1;17	17	6.2976	5.8746	7.5881	5.211	3.1811	5.1791	5.4148	4.8963	0.4751	5.774	5.0396	4.4046	5.4253	3.8258	6.2209	5.7538	5.5388	5.2192	5.6893	5.4256	5.5741	4.2987	5.5258	3.9955	6.2373	5.5835	5.8662	4.5789	5.4777	5.9477	6.2506	4.0009	6.2874	6.1675	4.1827	4.7398	3.5373	3.9764	5.5351	3.9107	4.1882	5.7751	5.3771	3.488	4.1218	6.3275	6.4616	6.0845	4.9873	3.8197	6.1225	6.5826	4.4627	5.9107	5.1771	5.0422	4.5957	7.1505	4.8405	4.4182	5.2627	6.7688	5.8507	6.2494	6.0695	5.7916	4.8227	4.5317	6.1583	5.7181	6.6349	5.0942	7.9402	6.1605	6.3325	5.6608	7.0552	5.2254	7.2932	7.1567	5.0352	5.0422	5.5524	6.6207
PF3D7_1001100.1.mrna1_1	PF3D7_1001100.1.mrna1_1;18	18	4.7366	4.6982	5.9456	4.5014	3.2555	4.0277	5.2612	4.2854	3.7708	4.4343	5.5916	4.2994	4.7913	4.327	3.706	5.375	5.0391	3.9561	4.3526	4.7511	6.4128	3.0409	4.1619	4.9189	4.7371	3.0409	4.6769	4.4835	6.2748	4.9882	5.3757	3.0144	4.843	5.3226	3.9505	5.0356	5.5865	5.1485	5.5308	4.7339	3.2265	5.383	5.0587	4.6519	1.774	5.3377	5.6079	4.5373	4.7949	4.0453	4.6076	5.4803	3.8369	5.5859	4.6381	4.2426	4.4899	8.4225	4.7225	4.1715	4.4744	5.8089	7.4206	5.0691	5.1355	4.4356	4.7814	4.366	4.0575	4.4601	4.067	4.7458	8.182	5.2517	5.7049	6.0982	5.8723	4.9345	6.1611	4.857	4.5342	4.6282	5.6424	2.8972
PF3D7_1001100.1.mrna1_1	PF3D7_1001100.1.mrna1_1;19	19	6.2416	5.5515	8.1139	5.0339	3.5777	5.1189	5.295	4.7452	1.9819	5.9768	4.9141	5.3205	4.6971	4.4666	4.9832	5.126	5.8326	3.4919	4.712	5.2315	4.5286	4.5429	5.849	3.7698	5.4246	4.7592	5.3909	4.813	5.7787	5.5586	5.4195	2.6276	5.4621	5.7385	4.8115	5.272	4.5033	4.6047	5.6596	3.3045	4.9236	4.359	5.0997	5.5248	4.8728	4.4944	5.2296	6.12	4.9741	4.7824	4.2615	4.4751	2.1731	5.3212	5.0009	4.0781	4.9588	6.6336	5.6979	4.84	5.5027	5.0596	4.8728	4.8359	4.5711	4.7944	4.2172	4.9773	6.0953	5.5577	4.7829	5.1835	7.4852	5.0014	5.8965	6.2513	6.9889	6.6061	4.8768	4.8763	3.7225	3.9146	4.8605	6.785
PF3D7_1001100.1.mrna1_1	PF3D7_1001100.1.mrna1_1;20	20	5.7562	5.5204	7.5207	6.0551	4.033	4.6576	5.7431	4.8866	4.7719	6.2688	4.7093	4.6485	5.013	3.4738	4.2847	5.4506	4.9074	3.6508	4.1185	5.5622	5.2342	5.5317	6.1991	4.9406	6.0283	4.6713	4.7021	4.7782	5.61	5.6952	5.8037	4.4673	5.2517	6.2246	5.478	5.6545	5.0148	4.466	5.1416	3.3533	4.9855	4.8283	6.0177	4.6859	5.7634	4.4229	4.8089	4.9198	4.1135	4.5619	4.5515	4.7203	5.111	7.0974	5.079	4.4229	4.8885	6.9229	5.6778	4.7463	5.2743	6.1204	5.3639	5.3388	5.8585	5.4634	5.0596	4.4067	4.7908	5.1359	3.1408	4.9458	7.5234	5.5762	4.5607	5.8895	6.2159	5.7065	5.4761	5.6505	5.6291	5.213	6.0995	5.8014
PF3D7_1001100.1.mrna1_1	PF3D7_1001100.1.mrna1_1;21	21	6.885	5.8824	5.465	4.9565	4.3241	5.0913	5.5856	4.7076	4.1914	5.4249	5.2821	3.9653	5.2392	3.4607	5.0853	5.8562	6.1289	5.2036	6.2979	6.251	6.0944	6.3031	5.0665	4.904	5.8202	4.269	5.7554	7.1785	5.9236	6.1572	5.7279	3.5801	5.1346	5.3789	5.9262	5.3858	4.2327	5.2642	6.6823	4.4561	4.4182	5.4951	6.0161	4.9928	5.489	3.6826	4.9486	5.306	4.7366	5.8902	6.1048	5.0725	5.5466	5.5641	5.5771	4.5783	5.2441	6.328	6.0477	5.434	5.8405	5.7361	5.4286	5.5807	5.8883	5.1639	5.3009	4.6588	4.9284	4.2972	4.9523	4.585	7.8431	5.9378	5.5647	5.7944	6.1328	5.8222	5.4386	5.1554	5.2946	5.1859	5.2106	6.1305
PF3D7_1001100.1.mrna1_1	PF3D7_1001100.1.mrna1_1;22	22	5.844	6.4177	5.2399	5.6977	5.3241	5.2315	5.9928	5.4552	4.8654	6.5881	4.7913	4.9293	5.2161	4.1235	5.6798	5.477	4.8787	5.6893	5.5981	6.1971	8.4894	5.9697	7.8382	4.9805	5.6212	4.8146	4.861	5.327	6.0328	7.8408	6.8217	6.2657	5.8639	6.6169	6.1258	5.6453	5.0161	5.1886	5.779	5.0622	5.5747	4.9288	4.9878	5.5925	5.8817	6.0824	6.2926	5.9217	5.3961	5.7779	5.9217	5.3176	5.5738	5.5494	5.2369	4.7404	5.3625	6.04	6.0654	5.8329	9.2548	5.6576	6.2841	6.045	5.3985	5.1627	4.6915	5.3498	4.9402	5.1965	5.7695	5.8634	5.859	5.4728	6.6343	8.8265	6.7876	5.477	5.8822	5.5877	5.5735	5.073	5.5135	6.15
PF3D7_1001100.1.mrna1_1	PF3D7_1001100.1.mrna1_1;23	23	6.7419	4.5771	5.5138	5.1755	4.9359	4.8851	8.0385	4.8938	4.6622	5.5091	6.0923	4.5521	6.6177	0.8319	4.4653	5.7046	5.4796	4.8202	3.7027	6.0622	5.848	4.4496	5.6576	6.2059	6.5977	4.4509	5.851	5.0492	5.7301	6.1457	6.9949	5.5395	6.6323	6.2943	5.4761	5.1469	5.3726	5.3212	5.7905	6.339	5.4845	6.0695	6.6333	4.7897	4.8161	3.6182	4.7021	6.0603	5.3158	5.5361	6.6042	6.1568	3.6949	5.8066	5.7658	5.1635	4.0496	6.3528	6.0197	5.6156	5.5702	6.2215	5.4545	6.0292	5.4731	4.706	5.3395	4.7871	5.585	4.8953	3.9477	5.5768	6.3052	6.3072	6.7874	5.7647	6.7125	6.1148	5.5613	5.6285	4.7032	5.6421	5.6395	6.067
PF3D7_1001100.1.mrna1_1	PF3D7_1001100.1.mrna1_1;24	24	6.2657	4.8058	5.5632	4.7192	3.4316	4.9293	6.1791	5.8374	5.2411	6.1811	5.5771	4.4867	5.0418	2.1827	3.3074	5.7447	5.8334	5.2357	5.263	6.6463	5.6668	6.3717	6.4278	5.1946	6.0204	4.5595	4.8354	5.0544	5.6159	7.1013	6.5561	5.5497	5.9814	6.7906	5.9796	5.2998	4.4925	5.0742	6.6509	4.842	5.79	5.8298	6.5048	4.4256	5.4555	5.2887	4.3771	6.7149	6.4619	5.1387	6.049	5.2798	6.1303	6.0195	5.2149	5.6159	4.6282	6.0566	6.6812	5.2472	6.4859	6.8413	4.7301	6.7914	5.021	5.0148	6.3181	4.8053	5.2323	5.4363	4.862	4.6977	5.3975	5.4449	6.2655	6.3761	6.6296	6.4114	6.6896	5.1404	5.8032	4.5904	5.2687	4.8807
PF3D7_1001100.1.mrna1_1	PF3D7_1001100.1.mrna1_1;25	25	6.3696	5.4273	4.6369	3.488	4.5217	4.7241	6.4405	4.9905	5.3067	6.076	4.8997	5.0018	5.7032	2.0072	4.8104	6.068	6.0121	5.1627	4.2441	4.4469	4.7027	5.323	6.4041	5.6834	5.5898	4.5478	5.1715	5.3639	5.0866	5.7936	6.7663	5.2604	5.1795	5.4029	6.0824	5.0639	4.8415	5.1123	6.0575	5.4158	5.0794	5.9001	6.3464	5.3604	5.9456	4.7285	4.7824	6.1393	5.2994	5.4121	5.9919	5.5871	3.5969	6.2519	4.8525	4.3716	5.3705	5.9713	6.7712	5.8309	6.2075	5.3547	5.6719	5.9093	4.5185	4.6758	6.1117	4.292	5.6185	3.9505	4.9103	5.332	6.1175	6.5162	5.8965	6.4496	6.5509	5.1428	5.9919	5.6588	5.9688	4.9704	5.7882	5.0224
PF3D7_1001100.1.mrna1_1	PF3D7_1001100.1.mrna1_1;26	26	5.7469	6.0577	4.7939	5.1379	3.4449	4.433	6.0206	5.1795	3.0618	5.7358	4.6645	3.846	6.0081	3.1027	3.3757	5.1562	4.86	5.3551	4.0259	5.4286	5.79	3.7323	5.5132	5.6943	5.4851	4.4983	5.6017	4.8217	5.1723	5.2895	6.0997	5.2604	5.2843	5.6727	5.2983	4.6508	5.1252	4.3604	6.1043	4.0531	4.2517	4.6531	5.3306	4.4568	4.6932	4.2165	5.2615	6.3051	5.7573	4.2979	5.079	5.6758	4.7692	6.0477	5.3331	3.8758	4.0215	5.9404	5.9472	4.8115	5.1938	4.6702	5.4525	5.6772	4.373	5.6511	5.3341	5.359	5.0989	4.8037	4.634	5.7126	5.6291	5.9848	5.6005	5.2323	6.976	5.9803	5.991	5.4386	5.5789	4.5963	5.4998	5.5518
PF3D7_1001100.1.mrna1_1	PF3D7_1001100.1.mrna1_1;27	27	6.0919	5.2746	4.8644	4.4893	4.2972	3.1127	5.0557	4.9695	4.9331	4.8395	4.4912	3.067	5.8607	2.4957	4.2024	5.0272	4.6323	4.935	5.6778	4.2555	3.9819	5.3896	6.0864	5.1823	5.1264	4.3462	5.2403	4.8982	4.9467	4.9968	6.3368	3.8875	4.3709	6.2028	5.213	4.5717	3.8817	4.6235	5.4806	4.5993	3.1043	5.6273	5.2589	4.6798	2.1635	4.4074	4.4957	5.7708	5.465	5.6927	5.5807	5.2338	4.2149	5.6545	5.2411	4.8841	5.2095	5.8407	5.7889	5.8058	5.5907	5.1663	5.6343	5.1404	4.8649	4.1827	4.5348	4.735	4.6165	4.2943	4.5192	4.7929	4.8435	5.9796	5.1367	5.3868	6.2384	5.0712	5.575	6.1239	4.8324	3.7366	4.8694	4.7735
PF3D7_1001100.1.mrna1_1	PF3D7_1001100.1.mrna1_1;28	28	6.3178	6.2692	5.0836	5.7639	4.6053	4.9773	4.9639	4.7629	4.7109	5.3597	4.3205	4.0409	5.1457	3.6893	4.1803	5.1659	5.4676	6.7853	4.6473	5.6372	4.696	5.2623	5.4568	5.7145	6.6516	5.4912	5.709	4.6212	7.0796	6.1787	6.689	6.3239	5.5744	7.3288	5.2323	5.7361	5.2257	3.9307	5.4057	4.7485	4.4568	5.2215	5.8372	4.7447	5.8248	5.1035	5.1961	6.2722	3.9928	5.2828	5.5951	6.37	4.9402	5.7076	5.5928	4.497	6.0197	5.7905	6.1809	5.2315	5.0712	6.1955	6.7226	5.7216	6.3702	5.1993	5.1755	4.682	5.0099	5.4253	4.7996	5.1069	6.3809	5.78	6.2061	5.5301	6.633	6.0999	6.5343	6.0453	6.3968	5.0219	5.2832	4.6673
PF3D7_1001100.1.mrna1_1	PF3D7_1001100.1.mrna1_1;29	29	6.4911	5.4482	4.9653	5.8733	4.5379	5.0023	5.7975	3.8339	5.1623	5.4919	5.4326	5.211	5.0193	4.8629	4.9727	5.9425	5.4506	6.5256	5.4453	6.1703	6.1075	5.2743	5.1522	5.3056	6.2795	4.6088	4.4423	5.5497	5.8674	5.8953	6.1783	4.2972	5.2612	6.5601	5.1671	5.96	4.3023	5.8048	5.6473	4.2304	4.1077	5.1843	5.985	6.027	6.7199	6.0065	5.5744	5.432	4.9364	5.9602	5.7602	6.5892	5.4793	6.4048	4.8851	5.0492	4.4489	5.5195	5.8349	5.5232	5.9658	6.717	6.8165	5.7203	5.6462	5.5295	4.4835	5.8222	6.4668	5.7328	4.5607	5.1534	5.3551	5.8602	4.9612	5.4162	6.8895	5.9115	6.302	6.4951	5.8311	5.6648	5.7626	7.5198
PF3D7_1001100.1.mrna1_1	PF3D7_1001100.1.mrna1_1;30	30	7.4644	5.9143	5.8138	6.5269	3.2494	5.3586	7.9784	5.4728	5.8291	6.0248	6.0514	5.3903	5.8314	5.0802	4.847	7.1975	5.503	6.3306	5.437	6.2863	6.47	5.812	5.2802	5.5692	9.7363	6.5359	5.0544	5.0938	6.7115	6.9124	8.0258	5.946	4.7137	11.2312	6.3143	4.9887	5.8817	6.2147	6.8211	5.1574	5.2634	6.1902	5.6834	6.319	7.573	5.3899	6.7002	6.467	4.7729	6.111	6.9083	5.5975	8.1064	6.9292	5.2403	5.4114	6.0027	6.2944	6.525	5.5829	5.8787	8.8432	9.1596	6.44	6.4499	5.7934	4.7871	6.1896	10.2326	5.7219	5.128	6.4306	7.3421	6.4885	6.1683	5.9941	7.7643	7.9774	5.9991	6.3928	5.3937	5.5671	6.2534	10.077
PF3D7_1001100.1.mrna1_1	PF3D7_1001100.1.mrna1_1;31	31	7.8629	5.9402	5.8931	5.5604	5.5251	5.3882	6.3533	5.8736	4.5993	8.0266	7.2157	6.2572	5.6392	4.0678	5.4393	7.1001	5.9298	6.334	5.0299	7.1331	6.3477	6.2296	4.8001	6.0575	9.5224	4.8374	4.1562	4.8455	6.6829	6.4492	6.2602	5.9465	6.2024	10.0515	6.0193	5.5345	5.202	6.507	6.9789	4.9681	5.9699	6.5957	5.1863	5.7623	7.1727	4.849	7.0447	7.3756	4.7856	6.3908	6.1934	5.6106	8.298	6.998	5.2126	4.7032	4.6058	7.0285	7.2341	5.9692	6.2889	7.6569	7.6264	5.3216	6.2133	5.8148	5.5339	6.1544	10.452	5.5463	6.0618	5.9047	7.9227	4.7708	6.0201	5.7369	8.0339	7.5644	6.6892	6.5455	5.6579	5.5696	6.273	9.8209
PF3D7_1001100.1.mrna1_1	PF3D7_1001100.1.mrna1_1;32	32	9.2901	6.7958	7.6997	6.2282	7.1762	6.5531	9.0352	6.4214	7.3565	9.0239	6.7442	8.5318	6.4835	7.1298	6.1585	9.8163	6.4217	9.6024	6.8639	8.1834	7.2676	7.6531	6.2227	6.1579	7.8251	6.1729	7.0084	6.8013	8.2175	7.8223	9.2609	7.2478	6.0607	7.7613	5.3681	7.0505	6.2494	6.3366	9.9658	5.8841	6.5103	7.6108	7.0391	6.7493	9.2172	7.1343	7.5322	10.457	5.3875	7.6411	6.7807	7.3213	8.4388	8.1423	7.329	6.9011	6.1361	6.1609	8.7143	6.0244	7.0052	8.3786	10.3806	7.0179	7.8146	6.0494	6.2012	6.2819	10.9187	6.8907	6.6308	5.4938	7.4167	8.1667	6.8325	6.0542	8.9395	9.5077	7.3618	8.176	6.4053	6.6666	6.5692	11.1799
PF3D7_1001100.1.mrna1_1	PF3D7_1001100.1.mrna1_1;33	33	8.244	5.8217	7.3483	5.8728	6.1657	6.2143	7.1616	6.033	6.5018	8.1493	6.499	6.2259	5.2536	6.0622	5.9894	7.7025	6.1777	6.0839	6.4906	7.1804	7.6291	6.6793	4.5059	5.5583	7.2255	4.9561	6.1221	5.9091	7.0925	7.2585	7.7116	4.6848	6.8664	7.0372	6.1418	4.4012	6.052	6.3313	9.9582	5.7613	5.373	10.6179	6.0804	6.132	6.8702	6.2137	6.9907	9.7735	6.3445	5.9709	5.797	6.5136	7.1558	7.2745	5.6565	5.1152	5.288	5.3323	7.3216	6.4612	6.6844	7.4405	9.2004	6.0184	6.9711	5.4053	5.7043	6.2915	9.768	5.7541	6.2785	4.8176	5.8176	6.5392	6.6119	9.3251	7.4578	8.3321	7.2223	6.809	5.9322	5.8125	5.7164	10.5585
PF3D7_1001100.1.mrna1_1	PF3D7_1001100.1.mrna1_1;34	34	7.8843	5.8878	5.935	5.4185	5.3226	5.1957	6.6088	4.5141	3.3234	7.8817	4.0832	5.582	4.8943	3.9727	5.2581	6.5877	5.9512	5.1081	5.3709	5.7471	5.7525	6.0186	5.2353	4.5423	5.5832	5.2972	3.8359	4.8768	6.2001	6.3756	6.0978	5.1408	5.1977	5.796	4.0849	4.0968	4.7729	6.627	7.298	5.4346	5.8053	5.897	6.2915	5.1297	6.6844	4.8268	7.665	6.0034	5.0233	5.6141	5.9549	5.6679	7.0106	6.0301	5.3484	5.1707	5.0299	5.5351	6.0913	5.3716	5.2242	7.1964	8.138	6.3951	4.9602	6.0682	5.0609	5.3614	9.1564	5.1811	4.5515	4.9458	5.4535	6.3754	5.1272	5.4499	6.6312	7.4353	6.499	6.9774	5.1735	4.9986	5.8642	9.0109
PF3D7_1001100.1.mrna1_1	PF3D7_1001100.1.mrna1_1;35	35	7.1932	5.7134	5.4561	6.1579	4.9486	5.3262	6.0334	4.9819	5.263	7.9242	5.811	5.5613	6.3966	3.9635	5.5607	6.9422	5.9891	5.2517	5.3642	6.7035	7.6554	5.4084	6.1311	6.1324	5.6499	4.641	4.8278	5.7764	7.0346	7.9012	7.7249	4.8919	6.0213	6.582	5.8045	4.6775	6.3726	6.7071	6.0999	5.2608	5.1743	4.6616	8.8099	5.8377	5.6082	5.5122	6.7558	6.3411	4.3455	5.504	5.4253	9.2507	5.4899	6.5857	5.7671	4.8384	6.1412	5.2353	5.55	5.1763	6.2939	6.813	7.3986	6.5165	6.2046	5.4867	5.0557	5.4074	8.3665	6.0736	3.3391	3.9069	5.8858	6.1669	5.6949	5.4922	7.2775	6.3425	6.1123	6.4529	5.7479	5.4333	5.3726	8.5698
PF3D7_1001100.1.mrna1_1	PF3D7_1001100.1.mrna1_1;36	36	7.8803	5.3198	5.1534	4.9449	4.3377	5.5756	5.497	5.3854	3.5223	7.9074	5.6685	6.0112	4.9722	4.9222	4.4854	7.14	5.7679	5.4594	5.2227	6.8248	5.4709	5.6241	5.1554	5.0596	5.2776	5.0303	5.1743	4.2547	5.3122	5.5945	6.8801	4.0435	5.625	5.6588	4.6876	5.3431	5.0219	6.3987	6.1266	3.2913	4.6843	3.5497	9.9388	5.1194	6.3316	4.1739	5.6952	5.8293	4.7735	4.1611	4.9551	10.2801	4.4249	5.7719	5.0972	5.441	5.4899	5.1755	5.9623	4.1318	4.7991	5.0691	8.3282	4.784	5.2091	5.7578	5.826	5.9841	6.814	5.5011	5.0657	4.98	5.2817	4.8237	5.266	5.9307	7.4904	7.2378	5.4851	5.805	5.1313	1.2079	4.8987	7.153
PF3D7_1001100.1.mrna1_1	PF3D7_1001100.1.mrna1_1;37	37	6.6257	5.7942	5.5444	5.8694	4.6565	5.6605	6.849	5.2192	4.8349	6.5524	6.0919	6.1952	5.1558	4.3736	4.7323	7.6757	6.2369	4.2196	6.4251	6.0768	5.9923	5.3388	5.3789	5.4141	5.7879	5.1285	5.0422	5.0968	5.988	5.3684	6.5067	4.8485	4.9982	4.4718	5.7795	3.9203	5.0509	6.25	5.6522	3.4289	4.7415	5.021	9.9313	5.1502	5.9148	5.0233	5.8407	6.8046	4.6053	5.0747	5.281	10.6825	5.8858	5.9177	5.4699	3.847	4.8625	5.437	5.682	3.9392	4.8415	6.5046	8.2058	5.4459	5.0768	5.8225	4.1432	4.4731	7.7801	5.7247	4.0934	4.9165	5.1627	5.2491	5.4466	5.0985	6.9076	7.9435	5.6499	5.2342	4.5367	6.478	6.0281	8.046
PF3D7_1001100.1.mrna1_1	PF3D7_1001100.1.mrna1_1;38	38	7.5866	7.5796	6.0376	5.5711	5.2005	5.7098	7.8283	7.0772	5.017	7.4297	4.9676	6.4441	5.2924	3.4906	6.2959	9.332	6.9214	6.1307	10.8175	6.4124	5.8792	5.641	5.464	5.0112	5.8963	6.4002	5.6885	9.9744	6.019	7.1428	7.9205	5.8972	6.5815	5.9667	6.2093	4.3277	6.1297	5.1477	6.0356	4.5141	5.191	5.6579	11.7702	5.6857	6.8331	5.7621	6.3519	5.0378	5.3406	7.1674	6.1334	11.8949	6.5733	6.3208	5.615	5.0286	5.218	6.5785	7.9496	4.6135	5.3063	7.8913	8.3778	6.464	6.2234	6.4029	5.0717	6.3853	8.8951	5.9556	4.8851	5.779	7.4138	7.0606	5.6326	6.261	7.5002	7.8665	6.3959	7.0835	5.4443	4.8982	6.4391	9.2391
PF3D7_1001100.1.mrna1_1	PF3D7_1001100.1.mrna1_1;39	39	6.3466	5.3978	5.4558	4.9686	4.5091	6.1071	4.905	6.3288	4.7431	6.7	8.3664	5.1591	5.2906	2.8718	5.3695	4.9991	6.2416	4.9481	5.8395	5.5945	5.3041	5.3082	4.6153	3.8629	6.3909	4.7687	2.6531	6.0325	6.087	6.3062	6.5827	3.3964	4.1835	5.8467	5.7369	5.121	6.6452	5.2036	4.5795	4.3937	4.9035	4.6865	10.7833	5.7018	4.6921	5.2149	6.321	4.7913	5.1863	5.211	5.111	11.1004	6.0343	6.6612	5.2694	5.6943	4.8822	5.7848	6.5204	4.7137	5.5549	7.4102	8.2369	5.3103	5.8099	5.4973	5.4276	5.7616	6.3519	5.3183	3.1276	5.8058	5.696	6.2589	5.6876	5.223	7.4458	7.6528	5.6829	6.1069	5.5401	5.1098	6.254	6.8823
PF3D7_1001100.1.mrna1_1	PF3D7_1001100.1.mrna1_1;40	40	6.377	5.6401	5.142	4.975	5.6433	4.9326	5.7952	4.0985	4.0695	5.6064	4.1715	5.3813	5.408	3.5509	4.8826	5.602	5.8953	3.7929	5.4138	6.3069	5.8089	5.8482	6.4648	5.6636	6.3834	5.0076	4.1946	5.1214	6.4153	5.7285	4.3176	8.3599	4.8802	5.1981	6.3331	3.1715	6.1845	5.6859	6.9597	4.9001	5.2311	5.6744	7.6394	6.3964	5.4333	5.3916	4.238	5.9982	4.4989	4.9887	5.9814	7.4469	5.9054	5.8612	5.394	5.2048	5.5261	7.0402	6.1745	6.4901	5.6156	5.7431	5.7856	5.211	5.7677	6.2696	5.0561	4.582	6.0944	4.854	5.2434	5.4851	6.9057	6.1336	6.9535	5.9923	6.9795	5.7371	5.9651	5.9028	4.634	4.6513	4.3785	6.6922
PF3D7_1001100.1.mrna1_1	PF3D7_1001100.1.mrna1_1;41	41	6.8857	5.8293	4.8704	5.5491	5.0691	5.4189	6.0609	5.393	4.9184	6.059	5.4931	5.5062	5.4463	4.6404	5.627	5.8565	5.7879	3.4634	5.5198	5.643	5.7024	4.2608	5.8243	4.1285	5.6792	6.0594	5.0875	4.4039	6.2664	5.9186	5.6901	4.7082	4.7629	5.3111	6.2754	4.9768	6.3853	5.1453	6.2672	5.09	5.3334	5.5072	6.2234	4.6118	5.4459	3.2705	5.922	6.3404	4.218	4.6519	5.6358	5.8151	5.2052	6.0494	4.6288	4.3491	5.6221	4.8535	5.7743	5.8699	6.8075	5.6462	3.9819	5.582	5.4002	5.3568	5.1272	5.2909	6.3001	5.9203	4.9274	5.1514	5.5518	5.218	6.2836	7.8467	6.0641	5.5072	5.3649	5.995	5.6508	3.3702	5.5774	6.5118
PF3D7_1001100.1.mrna1_1	PF3D7_1001100.1.mrna1_1;42	42	7.4444	4.5625	5.2716	5.0553	3.853	5.4947	5.2114	5.2277	5.1077	6.2961	5.3366	5.0815	5.4741	4.6548	5.2909	5.3413	6.0455	4.3427	5.4259	5.9193	5.6792	5.6699	5.193	5.5889	6.1765	3.843	4.8359	4.9995	6.5057	5.1735	6.1617	4.8227	5.3103	5.9602	5.4979	3.669	5.7639	6.0856	5.8718	4.7257	4.3045	4.4135	6.9226	4.3291	5.9141	5.5868	6.0369	6.557	4.9768	2.4222	5.3642	7.1113	3.8826	5.3709	4.7882	4.6859	5.0347	5.761	5.6179	5.6002	5.5091	6.7793	6.1671	5.0644	4.0609	5.3851	5.1135	5.4482	6.8765	5.0587	5.133	5.0841	6.3347	5.3416	5.8181	5.7554	6.2743	5.8156	6.6288	5.8037	4.2532	5.2168	5.0259	6.2091
PF3D7_1001100.1.mrna1_1	PF3D7_1001100.1.mrna1_1;43	43	6.6546	5.537	4.7597	5.8567	4.1691	4.4155	4.9189	5.6792	4.2063	6.8054	5.4489	5.4155	5.4944	3.319	5.0661	5.5214	5.2828	4.5429	4.9644	6.5998	5.2865	4.6392	5.1006	5.7785	5.779	3.7929	4.7772	4.9193	6.192	5.9966	6.3927	4.382	5.9091	5.9588	5.0045	4.1771	6.2976	5.7065	6.5563	4.251	5.7007	5.8202	9.7228	5.0121	6.1536	4.7495	5.9692	6.373	4.6611	5.7871	5.5783	9.434	5.9505	5.6299	5.7552	4.6165	5.2165	5.6551	7.5734	6.5773	5.746	8.0397	5.9355	5.9754	6.8128	5.1989	5.3551	5.4522	8.6106	5.1635	4.5135	5.6781	6.5248	6.8227	7.4513	5.288	9.0062	7.4038	5.9112	7.3696	3.6837	4.8904	5.2746	8.0476
PF3D7_1001100.1.mrna1_1	PF3D7_1001100.1.mrna1_1;44	44	6.8387	6.3688	4.6294	5.5711	5.2906	5.4696	4.8171	6.0135	4.6837	6.6488	5.1156	5.6525	5.1595	3.0374	5.7952	4.8797	6.0239	4.6871	5.295	6.6757	6.3521	5.9837	5.9028	7.2458	5.9593	5.1767	5.1379	5.8342	5.9923	6.2976	6.684	4.4906	7.3421	6.0824	5.2192	4.2608	6.0244	5.4679	7.1331	5.9098	5.7905	6.791	9.4703	6.2494	6.3318	4.7098	6.4376	6.9816	4.8084	4.5916	6.1018	8.684	4.8273	5.6571	4.846	5.3544	4.5886	6.2159	6.979	6.2491	5.8215	6.3809	6.1054	5.76	6.7592	5.3705	6.0261	6.6709	8.3887	4.9602	5.5472	6.1194	6.6907	5.8425	6.8041	5.9853	7.2185	6.7799	5.9418	6.9412	3.5898	4.6938	6.5395	8.9235
PF3D7_1001100.1.mrna1_1	PF3D7_1001100.1.mrna1_1;45	45	7.3336	5.6868	5.1119	6.5395	4.1755	5.1767	5.9236	4.8445	4.7087	7.6622	5.9181	6.0821	6.4346	3.9718	5.3988	5.8595	6.4029	5.4803	5.6608	6.4561	6.3785	5.3363	6.0009	6.3834	5.8354	5.5132	5.4459	4.6769	6.7829	6.5699	6.56	3.5546	6.972	6.288	5.749	4.009	6.9382	5.2739	7.4506	6.4509	5.4512	6.3203	7.8488	6.4671	7.8397	5.5552	6.3262	6.7289	5.5801	6.2327	7.5364	7.4052	7.6861	5.8445	5.7353	5.3452	4.853	6.1108	7.3485	8.1736	5.9898	7.1295	6.457	6.3623	8.5161	6.0779	5.7087	6.684	7.7181	5.9413	6.4645	6.7938	7.2752	6.7557	8.4859000000000009	5.6699	7.8491	7.2319	6.3763	8.5003	5.5487	5.68	7.2201	9.1219
PF3D7_1001100.1.mrna1_1	PF3D7_1001100.1.mrna1_1;46	46	6.706	6.2959	5.7578	5.6645	6.2568	4.9773	5.4611	5.7674	4.3441	6.7727	5.3266	5.1326	5.6288	5.5195	5.0592	5.851	5.3176	5.8824	4.7104	6.6244	5.671	6.0885	5.5484	5.3395	6.0858	4.8654	4.5021	5.1276	7.1885	6.2309	6.0288	5.7263	5.5248	5.6073	4.2487	5.2791	6.1871	5.8374	6.2003	4.5862	5.5329	5.8397	5.2559	8.7369	5.1135	4.6899	6.1274	6.3357	4.1449	4.3484	5.602	5.6264	5.2246	5.5601	5.7101	5.4555	4.9579	6.8405	6.4519	6.0509	5.6716	6.9348	6.295	5.7409	6.1739	5.2165	5.5901	6.2664	7.1657	5.6197	5.4835	5.9088	6.5951	5.6488	6.4637	5.9725	7.5253	5.7774	5.4443	5.8706	5.7695	5.9646	5.0193	7.1769
PF3D7_1001100.1.mrna1_1	PF3D7_1001100.1.mrna1_1;47	47	6.6152	5.504	4.6381	5.4512	4.6513	5.4614	6.0695	5.1631	4.4686	6.3365	5.6545	5.0661	5.4376	4.5999	5.2828	5.8654	5.465	4.1285	5.3611	6.3018	6.1398	5.4581	5.243	5.4709	7.2575	5.4692	5.6545	5.4192	6.2415	6.302	6.0352	5.6803	6.0029	6.5163	5.2118	4.6999	5.803	6.3329	7.6157	5.575	5.0531	5.2384	5.7085	6.1043	6.1589	5.9741	6.0334	6.5005	6.0023	5.076	6.4162	5.2683	5.7285	5.7858	5.3854	5.0548	5.6645	6.6177	6.8597	5.9975	6.1922	7.5026	6.5209	5.0934	6.4286	5.5592	6.0483	5.7613	7.8801	5.2593	5.098	6.2277	6.9886	6.4851	7.1462	6.4838	8.2679	7.4333	6.2519	5.3172	5.4947	6.0887	5.8863	7.3714
PF3D7_1001100.1.mrna1_1	PF3D7_1001100.1.mrna1_1;48	48	6.3189	5.5665	5.2772	5.7895	4.5987	5.3208	6.3091	5.2079	3.26	6.2399	5.4643	6.0637	4.8982	4.3154	5.0635	5.9136	5.876	3.846	6.7878	6.2649	6.2468	6.1135	7.3113	5.4666	5.1839	4.5014	5.0849	5.8107	6.1975	5.9519	6.2024	5.5413	5.4941	6.0045	5.8904	4.2869	5.8019	5.6047	6.8003	5.7046	5.0968	5.2215	5.9472	5.5475	5.3858	3.9809	6.007	7.0589	5.2972	5.9265	5.8122	5.5741	4.9823	6.1357	5.6727	4.9322	5.784	5.7892	5.8834	6.507	5.8667	7.9875	5.5829	5.8354	6.1683	5.1574	5.6713	5.9222	9.1923	5.3547	5.3234	5.3971	6.7585	5.435	6.7305	6.0453	8.1183	6.4704	5.8097	6.0663	4.5741	4.7192	6.6964	8.5074
PF3D7_1001100.1.mrna1_1	PF3D7_1001100.1.mrna1_1;49	49	7.6038	6.0268	5.6899	6.5814	5.3487	5.5068	6.3533	6.2673	5.9957	7.454	5.2133	5.8092	6.5308	5.0175	4.8851	4.7729	6.1508	5.7501	5.2645	6.0076	5.2327	7.4069	6.8377	6.432	7.9883	6.2884	8.0659	6.1309	6.596	7.463	8.0189	6.273	6.6219	7.8765	5.8639	8.2219	7.5587	5.8225	7.2418	4.62	5.3462	7.819	6.0266	6.393	8.0957	4.5625	6.1554	6.819	5.6809	6.9837	7.4279	8.1863	7.8153	6.2737	7.7304	6.2065	5.6786	7.2395	8.7841	10.5355	7.8768	9.0707	8.0413	5.2044	8.5907	6.7781	7.6433	6.7029	9.6902	6.8817	5.3999	4.8792	8.4754	8.2636	10.6924	7.3596	8.6311	7.7274	5.8679	8.7574	6.4123	9.5065	7.5031	10.6863
PF3D7_1001100.1.mrna1_1	PF3D7_1001100.1.mrna1_1;50	50	6.9475	6.2795	5.478	5.5604	5.5641	6.3169	6.0712	5.541	6.2513	6.2221	5.5561	4.4141	5.466	5.202	5.1855	5.0853	5.9551	5.5747	3.9754	6.9079	5.7918	6.9167	5.4138	6.7654	7.3706	7.9887	7.1661	5.8286	6.1416	6.4857	7.4723	5.921	6.4063	8.1045	7.2978	6.8727	6.4089	5.5438	6.3152	4.2172	4.8063	7.5385	6.8479	5.6927	7.8889	5.6764	5.7509	7.328	5.942	7.7946	8.014	6.8378	7.7373	5.9126	6.1623	7.4271	4.6427	7.2174	8.9215	8.9813	6.0736	6.9891	9.2389	5.8897	7.779	6.2965	6.1908	6.6207	9.6532	5.5254	6.5433	5.0501	7.814	8.0611	9.152	5.8775	6.762	8.5227	5.4043	8.4566	6.0685	7.051	6.7477	8.7638
PF3D7_1001100.1.mrna1_1	PF3D7_1001100.1.mrna1_1;51	51	9.1139	6.3393	4.6462	6.644	6.0942	5.2334	6.5297	7.1045	6.1928	7.3766	5.1227	5.0862	5.7608	5.7085	6.5087	5.8987	6.8853	5.5011	6.2046	6.6397	6.1981	7.7547	6.3448	7.1104	6.4527	6.0553	4.9777	5.1077	6.0551	7.7078	8.4723	6.286	6.6469	8.1785	6.1653	9.1541	5.9172	6.4586	5.7469	6.4459	3.5801	6.7684	5.8495	6.7212	8.7051	7.8124	5.2672	5.7471	6.2157	7.0139	7.8676	6.615	7.943	7.1375	6.1781	8.6497	5.2449	6.8347	7.4812	8.3529	7.5036	7.8725	6.996	5.8863	10.4354	6.4557	7.2096	7.9765	9.3216	6.4315	7.7769	5.8336	8.3602	6.1432	8.2169	7.4377	8.6358	5.9322	6.5878	10.6682	7.2835	7.2771	7.514	10.4913
PF3D7_1001100.1.mrna1_1	PF3D7_1001100.1.mrna1_1;52	52	7.0988	6.2885	5.9348	8.0684	5.797	6.6878	6.852	6.609	6.5518	7.1306	6.1375	6.4568	7.5507	6.1651	6.2767	5.9215	7.2037	5.3406	6.7984	7.6531	6.5049	7.9377	5.6029	7.605	7.3594	6.2396	9.2312	6.3724	7.496	7.0769	8.4712	5.5604	7.0629	7.8351	7.0596	9.5378	8.2341	5.8076	8.6348	5.9001	5.5948	8.3274	6.8316	7.8712	6.9212	7.6478	6.4489	8.2362	5.6716	6.3766	8.2199	7.7495	8.172	8.277	6.9413	8.7942	5.7975	6.8736	6.7674	7.7239	9.1211	7.6721	8.8017	8.5295	11.3209	8.0873	7.445	7.1953	10.6791	5.9526	7.9662	5.2728	7.7601	6.1079	8.3497	9.0722	8.2133	7.9048	8.057	11.6129	8.2701	7.9858	7.9249	10.9446
PF3D7_1001100.1.mrna1_1	PF3D7_1001100.1.mrna1_1;57	57	8.9342	7.6716	8.6908	9.9183	7.1084	10.5825	7.3648	8.1002	7.5304	8.9398	6.5717	9.0093	9.7632	7.2033	10.3504	7.3728	7.5346	10.5959	6.2677	11.8251	8.1951	10.7945	6.8147	7.63	8.9658	10.3785	9.8425	7.4093	12.2613	7.9866	11.4308	9.1789	7.3939	10.0542	9.8799	9.0668	7.2281	6.384	12.1869	7.7768	7.7407	6.5547	7.7563	8.1351	9.4725	8.588	7.0315	11.8996	12.4801	9.7649	7.4529	7.5913	7.535	11.3581	6.4007	8.8636	10.6771	7.542	9.2255	9.4854	7.8122	8.9	10.2316	8.2466	8.2907	7.2306	5.8329	7.2577	10.0123	7.3122	8.9556	10.6043	8.371	8.2862	9.0938	8.4453	9.272	7.43	8.6684	8.3945	7.5443	6.8748	8.7678	9.5561
PF3D7_1001100.1.mrna1_1	PF3D7_1001100.1.mrna1_1;58	58	10.1683	7.331	9.6471	8.5613	8.6759	9.4318	7.6325	7.4011	8.6815	10.5117	9.2203	8.2737	7.5731	9.1891	9.1414	5.7721	6.4987	10.0455	5.917	11.4098	8.5559	11.1729	8.4002	7.052	6.9162	5.8592	6.8579	6.8978	11.8054	7.7065	11.0208	8.6067	6.8297	7.4765	6.7905	7.5064	6.5935	7.3505	11.807	7.3891	6.997	6.7629	4.254	7.5484	9.785	7.3527	7.2318	11.8171	10.4212	8.0896	7.2456	6.4655	9.9612	11.4508	7.4127	7.0015	10.5568	7.1183	8.3212	7.4566	7.0688	7.1532	9.4102	6.7175	5.7214	7.5225	5.3334	6.0014	9.895	9.5131	7.5507	10.437	8.1232	7.0351	8.4465	6.7334	7.468	9.7737	7.0489	7.4552	7.5152	5.5113	6.8241	8.8931
PF3D7_1001100.1.mrna1_1	PF3D7_1001100.1.mrna1_1;59	59	7.2194	6.6379	8.0541	6.4053	5.8298	7.3477	7.051	5.5298	5.5756	7.2364	6.8526	5.257	5.8115	3.541	6.6796	5.9364	5.8992000000000004	8.7778	5.8293	10.4333	7.2546	8.3917	6.8112	6.4919	6.1508	5.1006	4.8263	6.0856	10.9129	6.7186	7.7873	7.3341	6.4236	5.8555	6.1623	6.5166	6.6067	6.1283	8.9904	5.957	6.1566	6.192	5.7279	6.6751	5.9581	5.3865	5.511	8.8971	9.6181	6.7716	6.609	5.6519	6.2856	9.9848	6.2785	4.6809	9.6338	6.9838	5.2998	4.6536	6.6185	5.9148	6.1191	5.9871	5.3604	6.1241	5.464	6.0106	8.3303	6.5854	6.1001	9.2582	7.5207	5.4819	6.0119	6.0834	7.3283	6.4955	7.7489	6.8102	5.9305	5.5154	6.3799	8.394
PF3D7_1001100.1.mrna1_1	PF3D7_1001100.1.mrna1_1;60	60	7.1078	7.2269	9.0708	7.5336	5.5937	8.3487	6.6793	6.7127	5.0036	7.3291	6.6733	4.934	8.0307	4.5211	8.454	5.6946	6.6829	10.1253	5.2126	11.022	7.3125	10.7895	7.9473	6.2418	6.6913	6.6196	6.7329	5.8112	11.5485	7.0959	11.0068	7.4006	6.4894	6.62	7.3554	6.6892	7.0624	5.972	9.5571	6.6591	5.7393	6.3719	5.709	7.099	7.3132	6.1463	5.6144	9.2173	9.9962	6.6598	6.3198	6.3114	6.8981	11.1165	4.9823	5.7957	10.217	6.6181	5.7869	5.6704	5.7374	7.4842	7.9114	8.1732	6.3507	6.4875	6.0845	6.6463	9.3969	5.4607	6.1393	10.3175	6.5854	6.0292	6.2182	6.3674	7.5898	6.6558	8.6407	6.8718	6.3329	6.4614	6.8212	9.2441
PF3D7_1001100.1.mrna1_1	PF3D7_1001100.1.mrna1_1;61	61	6.3038	6.8892	7.2634	7.4472	5.1119	6.2612	5.4456	5.054	5.2668	6.7895	5.5487	4.3291	6.3686	4.0453	6.4894	6.504	5.5638	9.5375	5.7863	10.0253	5.4406	9.2314	5.7214	7.3423	5.643	5.8958	3.5273	5.8452	10.3061	6.6628	8.9191	5.0264	6.7049	6.4133	5.983	5.2087	5.6865	5.3161	8.7133	5.5656	5.3434	5.4097	5.1465	7.3208	5.1985	4.3695	6.6178	8.5086	9.0944	6.0137	6.0583	5.5376	4.7871	10.2765	5.6097	5.6035	8.8864	7.2747	6.6836	4.4757	5.5792	5.947	6.6875	6.2632	6.015	5.6991	5.2536	5.6685	8.8457	6.1196	5.1627	9.3683	7.2691	5.4777	5.7779	5.9381	6.8648	5.0845	6.6171	6.007	4.337	4.4607	6.4153	8.168
PF3D7_1001100.1.mrna1_1	PF3D7_1001100.1.mrna1_1;62	62	7.7833	8.442	7.5475	9.7629	6.1993	10.7001	7.1063	6.9946	6.6156	8.145	6.4448	9.3509	9.1233	6.151	10.6365	6.1769	7.4019	6.297	5.4336	10.4546	7.4203	8.0251	8.6439	7.5919	7.9928	8.8598	8.3337	5.9577	10.7277	8.102	10.2143	8.6829	6.7042	8.8611	8.7527	8.3918	5.9864	5.6171	11.3744	7.4426	6.7836	5.9864	6.0376	8.0694	7.1577	7.8637	6.3872	10.891	12.2765	6.143	7.2444	5.9402	7.6465	8.0015	6.8395	7.4824	6.5981	8.3762	5.4229	5.3498	6.1348	9.203	6.7732	9.2526	7.1145	5.4725	5.8207	6.3123	10.2249	7.0073	7.1322	6.8532	8.8448	5.7777	5.9923	7.146	9.0593	5.5913	9.0227	7.3377	7.0765	6.3043	8.0305	9.8343
PF3D7_1001100.1.mrna1_1	PF3D7_1001100.1.mrna1_1;63	63	8.0979	8.2445	7.785	9.6249	6.0637	11.4641	7.8583	8.9588	5.4848	9.7296	5.7115	10.8042	9.1244	4.8309	11.7648	6.2525	9.4094	6.1098	7.5476	9.5181	7.1254	8.2144	8.3124	10.1204	6.4114	8.3915	11.497	5.8237	10.2305	7.3235	8.6454	8.4835	10.2395	7.8593	8.523	11.0772	6.5929	6.5464	11.0171	8.2524	7.693	5.4502	6.9534	8.1067	8.4211	7.1304	5.0522	10.8055	11.0213	7.1225	7.5883	6.213	8.1787	7.8488	7.4373	5.8649	6.6137	9.1262	6.5133	6.6565	5.407	7.3584	7.0514	7.4058	6.5437	6.4515	6.1912	7.3102	10.9907	7.2736	6.4152	7.2352	9.5598	7.7968	5.7123	6.5902	8.3633	7.1317	8.1507	7.1734	6.1396	5.6778	8.1727	10.3045
PF3D7_1001100.1.mrna1_1	PF3D7_1001100.1.mrna1_1;64	64	10.457	9.8256	8.0352	7.6757	4.7458	7.3096	6.3909	7.7578	3.9355	10.9079	8.0554	9.1359	7.1437	4.7581	7.0891	5.191	7.9147	9.005	5.4741	7.6793	7.0844	8.9471	8.7232	11.3804	6.9695	5.6996	7.8549	5.861	8.4319	6.9386	9.1988	9.0089	11.6264	8.141	5.9439	7.9584	6.5812	6.7945	6.8694	10.0404	6.567	6.7101	6.2581	7.5447	10.773	8.0131	6.7564	6.465	5.9825	8.6485	10.2618	7.6324	7.6158	7.8841	7.7056	7.2286	6.935	8.1707	6.0067	5.5683	6.011	10.7668	7.3929	7.4837	9.8676	7.0152	9.3562	6.9432	8.9596	7.6273	7.3725	7.5963	9.4334	6.5176	6.1867	7.001	9.9472	7.2313	8.022	9.7454	8.0558	11.5272	8.128	7.9617000000000004
PF3D7_1001100.1.mrna1_1	PF3D7_1001100.1.mrna1_1;65	65	10.997	10.3112	7.8954	6.9446	5.5211	7.5774	6.3052	5.8329	5.434	10.7997	6.7938	8.2389	7.3102	4.9533	6.9046	5.7735	6.5412	5.8951	5.6256	7.7986	6.8063	8.6038	8.2155	8.3161	6.2608	3.9782	7.0586	7.1856	7.862	7.1168	8.1557	8.1658	7.8782	6.6528	4.4542	6.7032	6.6017	6.3806	6.6728	10.4382	7.1245	6.3482	6.497	7.2207	10.5292	6.2388	6.4525	6.5619	5.6094	6.6546	8.278	6.6178	7.0553	7.0302	7.002	6.8883	3.9184	8.0607	5.2615	5.876	5.9103	9.8374	6.7926	7.1144	7.1002	7.209	8.2755	6.9783	6.1635	5.756	6.1902	6.0459	9.3062	6.4363	5.8592	7.3633	10.5786	6.2087	7.4473	7.892	8.3132	10.329	7.4161	6.497
PF3D7_1001100.1.mrna1_1	PF3D7_1001100.1.mrna1_1;66	66	9.9949	8.941	7.0496	6.9174	4.9336	7.5575	5.4273	6.2374	4.3875	9.3636	6.8689	9.6537	7.1317	4.5747	6.439	4.7814	6.2401	5.0631	7.5396	6.3012	7.3102	7.2731	8.1085	8.9452	6.3056	4.7296	9.5334	7.9713	6.8288	7.929	6.9053	7.6124	8.1308	5.814	4.9791	9.4998	6.0512	6.1795	6.9657	9.2621	5.3576	5.0691	5.7197	5.2024	9.8151	8.2581	7.1186	6.8633	5.841	7.2078	5.7645	5.2887	5.5301	6.6782	7.3652	5.6085	4.645	7.0339	6.1799	7.42	5.5329	8.7103	7.21	6.5929	6.3277	6.4851	7.3728	6.0085	6.0708	6.5005	7.1271	5.093	8.3632	5.785	7.6495	5.3038	8.5256	7.1687	6.6636	6.4241	5.7621	9.378	5.8701	6.9333
PF3D7_1001100.1.mrna1_1	PF3D7_1001100.1.mrna1_1;67	67	8.8672	10.1556	6.4185	5.9873	5.7538	8.0459	4.7137	6.1647	3.8914	8.8849	7.2985	7.3879	5.6795	2.9964	7.7536	5.9449	6.9606	4.9672	4.6599	6.201	6.8425	6.2359	5.0544	8.8438	6.0864	3.5607	6.359	4.8379	7.0722	6.4062	7.3214	6.2374	8.5355	5.8792	4.6153	6.8331	5.7605	6.3878	7.1269	9.9415	9.5388	5.0237	5.2694	7.7315	8.1538	8.3052	6.8342	6.9523	6.1667	7.066	5.6421	6.4145	5.7605	8.9341	8.2453	9.0954	5.8045	7.0051	8.9986	5.5163	5.8161	8.715	8.1996	6.6443	6.9793	6.8456	9.0661	6.4997	5.9619	6.9793	8.8829	5.1839	8.4563	9.1493	6	6.3029	8.9108	7.4223	7.0801	7.289	7.064	10.5445	6.9171	6.3007
PF3D7_1001100.1.mrna1_1	PF3D7_1001100.1.mrna1_1;68	68	11.7164	9.8057	7.7956	8.7666	5.0997	7.1347	5.6221	6.8447	4.1342	11.6714	9.7391	8.5607	8.7217	5.6662	6.6344	6.1481	6.9258	6.6323	5.9479	7.2861	6.463	4.4456	5.6651	9.7107	6.8401	3.6588	6.4925	5.2399	7.3143	6.7889	7.2799	6.7133	9.7621	7.3168	4.7613	7.0461	7.0759	6.8989	12.9506	11.0438	7.4549	5.135	6.3183	7.2575	11.164	9.2805	7.3328	12.9479	7.4551	8.5458	6.1129	6.247	6.8048	7.2324	8.5008	10.0913	5.1965	7.6269	10.5415	5.7658	6.1162	8.5212	8.8702	5.8342	7.3637	6.9924	9.4403	6.7301	6.0644	7.1812	8.1659	5.7758	8.6993	10.8408	6.257	5.9878	8.9463	8.1428	6.5835	7.2526	8.2792	11.0758	7.5415	5.7986
PF3D7_1001100.1.mrna1_1	PF3D7_1001100.1.mrna1_1;69	69	11.4383	11.8819	8.2137	7.9549	5.4148	7.3015	8.0757	6.0257	4.3875	11.0239	8.0963	11.5241	7.4656	4.4925	7.4612	9.4154	5.954	5.0418	5.5756	6.8053	7.9048	6.1821	6.192	10.2079	7.5246	5.5509	9.5151	4.4705	7.6655	7.0468	7.6751	6.7824	9.6746	8.3681	5.3628	10.1326	7.4613	6.7313	7.7766	11.4442	6.9044	6.1821	6.2151	6.9293	10.1123	8.3058	6.8963	6.8062	8.2864	9.6108	6.5392	5.6741	5.5053	6.6693	9.864	8.8273	8.0147	7.0832	7.7955	6.2382	6.0936	7.8834	8.2226	5.9686	6.9862	6.7397	9.3902	8.8285	6.5527	9.468	7.3727	8.0653	8.3311	7.9686	6.4761	6.1402	8.6604	7.8587	7.0696	6.9162	7.6556	10.611	9.3716	6.4502
PF3D7_1001100.1.mrna1_1	PF3D7_1001100.1.mrna1_1;70	70	10.2731	10.8093	9.5627	6.7249	5.963	5.6436	5.826	6.7086	4.3298	10.245	8.4103	9.0887	7.2975	4.797	5.7939	6.4336	6.726	5.4738	5.7463	7.9739	7.1935	6.0856	7.3072	10.0481	7.1549	4.5783	6.4919	5.8334	7.9231	8.0402	7.7591	7.1044	9.6755	7.9807	5.6226	7.0757	7.5736	6.7938	7.0205	11.4172	6.8206	4.9814	6.4761	7.7546	9.7862	6.6395	6.8491	7.347	7.431	6.3056	6.6997	6.1453	6.634	7.3134	14.2425	7.2941	5.5689	7.7143	6.2813	6.8962	6.0385	7.4219	10.4252	6.5276	7.631	7.8322	9.6285	6.5187	8.2	14.0228	6.1875	6.6045	8.8013	6.8546	5.9179	5.6014	8.8147	10.0407	6.9088	7.9467	8.4413	10.8215	7.586	7.8691
PF3D7_1001100.1.mrna1_1	PF3D7_1001100.1.mrna1_1;71	71	9.3818	9.1318	6.3733	6.5253	4.2876	5.5804	7.5112	7.9713	2.3334	9.0148	6.5892	6.5254	5.4366	4.1416	4.8364	6.1884	8.1403	5.0312	5.4741	7.8157	7.8926	5.272	5.8329	9.5863	7.0236	4.8334	6.0868	6.4746	7.7731	10.531	6.0762	6.2428	8.8833	7.7745	5.504	5.5549	6.9898	6.3918	5.9632	9.6706	5.8296	5.2407	5.7795	5.803	9.7763	6.3935	5.6574	6.4723	6.26	6.8434	7.3337	5.374	5.7687	6.2415	10.6403	6.2634	5.2242	7.0881	7.7466	4.2869	5.6395	6.5514	7.3478	5.925	6.3976	8.0002	8.4612	6.4401	8.3127	8.5581	6.3987	6.0479	8.2101	7.4803	6.2612	5.3837	7.0324	5.9998	6.7824	6.4325	9.0533	10.2263	6.4828	7.6863
PF3D7_1001100.1.mrna1_1	PF3D7_1001100.1.mrna1_1;72	72	11.4618	11.827	8.9992	5.7908	4.3491	6.6388	6.2481	5.4492	2.6415	11.4984	8.3116	10.561	5.9844	5.6032	6.6676	7.7471	5.9905	4.2227	6.1162	7.6312	7.2666	4.8992000000000004	5.5065	8.8242	7.0575	4.4094	6.3163	5.2998	7.9117	7.4088	6.9995	5.761	7.1725	7.4448	5.826	6.0654	8.2198	6.9385	7.4575	12.4601	7.4067	2.9336	4.844	6.5512	10.349	7.4902	5.9787	7.7936	7.2562	6.7606	6.1216	4.8354	7.7461	6.4301	8.2537	7.9721	6.3125	8.0004	8.0913	4.4482	5.7186	7.8476	7.2728	5.8775	6.0704	7.842	8.6687	6.0076	7.3061	8.6445	7.9004	6.4578	8.766	8.148	5.6996	4.8324	8.393	7.3516	6.7332	6.6585	8.4621	10.1255	5.9222	6.6696
PF3D7_1001100.1.mrna1_1	PF3D7_1001100.1.mrna1_1;73	73	7.168	9.6203	9.008	4.7252	3.0566	5.9591	6.0094	5.6082	3.1906	6.9654	8.5664	14.3388	5.5829	4.917	6.2741	7.2881	6.4205	3.9982	4.8555	6.1469	11.5887	4.3639	6.153	9.3163	6.9498	4.6433	4.6421	4.627	6.3796	10.9256	5.9035	5.9959	9.5669	7.4773	5.5295	4.4816	6.3642	6.1119	6.6652	8.4435	6.7158	5.4043	5.2754	4.2839	5.8657	5.9385	6.7042	5.9388	7.2429	9.0139	5.6168	4.5583	7.0925	6.901	11.403	4.8166	5.3733	6.4232	7.9829	4.9373	5.8017	7.2707	8.1123	4.5484	6.1821	7.2041	8.0785	7.3829	9.5969	12.3551	5.5113	5.1583	8.311	7.5201	5.6876	5.2787	8.4655	6.5506	6.2774	5.1131	7.2881	9.7442	6.4714	9.1869
PF3D7_1001100.1.mrna1_1	PF3D7_1001100.1.mrna1_1;74	74	5.7721	9.0341	5.9484	5.5925	4.6843	6.6054	5.1169	4.9662	3.4634	6.6673	9.3382	7.77	5.1851	1.0286	6.4036	4.9064	6.3896	3.7312	3.969	5.0431	6.1185	3.7181	5.5361	5.8379	6.5607	4.8063	5.8741	5.1094	5.5957	6.8749	5.607	5.9064	5.712	6.1194	5.5166	5.803	5.0527	5.4614	5.4236	7.7932	7.0912	4.2472	4.3618	4.9284	3.8115	5.8151	5.8777	7.2042	7.4543	5.3995	5.4522	5.8374	6.6714	6.4231	6.8575	4.8841	5.5717	6.1379	5.8027	4.3512	4.917	7.1396	5.4175	5.3399	5.9605	6.1554	7.6812	5.2055	7.2819	7.4347	3.4168	3.8104	6.835	5.0566	5.43	5.0968	8.416	5.9523	5.7029	5.3509	5.8768	9.1795	4.9505	7.1704
PF3D7_1001100.1.mrna1_1	PF3D7_1001100.1.mrna1_1;75	75	6.6897	7.1882	5.029	5.9577	6.238	4.957	4.3909	3.9495	5.8836	7.1533	7.4529	4.7913	5.5549	4.9509	5.3646	5.4822	5.1148	5.4219	3.5838	6.202	6.1761	4.8943	4.9968	7.5779	7.4039	4.1252	5.3455	4.6479	6.4244	6.592	5.9853	4.0453	7.5581	7.5575	4.8212	6.4217	5.7947	4.6076	6.5033	6.776	5.9939	4.0798	5.3568	4.7021	6.5966	5.4529	5.1819	5.7586	4.5729	4.9317	6.6767	5.7939	5.6823	6.4959	5.6707	5.594	5.3085	6.5736	5.8395	5.2743	4.8723	7.431	7.6624	6.1675	5.7769	6.3156	7.3621	5.0383	6.6767	6.0736	4.2683	5.3854	6.2655	4.9107	5.1675	5.8377	8.0212	7.3214	6.6166	6.1194	5.5289	9.1599	5.4293	6.9587
PF3D7_1001100.1.mrna1_1	PF3D7_1001100.1.mrna1_1;76	76	6.3828	5.9215	4.7296	4.6826	3.5644	5.532	5.1214	5.2012	3.9864	6.2675	5.0742	4.437	5.4611	4.0409	5.5937	5.1993	5.6985	3.848	5.7589	5.1185	5.8298	5.1522	5.4316	5.3345	6.7271	4.957	4.8817	4.0644	5.5625	5.3865	6.1497	3.366	6.6978	6.2504	4.4323	3.101	5.2854	5.4482	5.9117	5.4029	5.0321	4.1359	5.2234	4.0824	5.8382	5.8883	4.8924	6.2999	3.4168	5.393	5.5999	5.0188	5.7148	6.7572	4.8575	5.1135	4.8058	5.1148	5.4296	5.1639	4.7517	5.4941	5.4578	4.7576	6.6223	6.1675	6.9762	5.5674	6.8779	5.2273	5.5886	4.5981	6.6551	5.9124	5.04	4.717	7.7285	4.8222	5.8878	6.5259	5.6531	7.9	4.9112	5.0687
PF3D7_1001100.1.mrna1_1	PF3D7_1001100.1.mrna1_1;77	77	6.8725	5.9465	9.2598	4.8349	5.4323	5.6479	5.4673	5.6047	3.85	5.8522	5.3462	3.5632	4.6719	4.1416	5.7195	5.4712	5.2415	4.3234	5.2087	4.7274	6.1532	4.2802	4.4276	5.4276	5.4479	4.3999	3.9279	4.1977	5.669	6.2445	5.8853	3.4816	6.2042	6.0144	5.4152	4.7708	4.7671	5.0734	5.9937	4.1619	3.6859	4.7093	4.6299	4.8777	5.0457	10.455	5.23	5.9941	3.1375	3.2943	6.0334	5.0665	5.9303	5.516	6.0481	10.2597	4.9896	6.201	5.0579	3.8176	4.5021	6.0023	5.5078	6.0856	5.4246	6.9919	4.0295	5.3674	8.4681	6.6286	9.9223	4.8654	6.5923	4.8866	5.3078	4.6525	7.8258	5.4542	5.756	6.1611	6.9187	4.5286	5.0815	7.4507
PF3D7_1001100.1.mrna1_1	PF3D7_1001100.1.mrna1_1;78	78	6.3576	6.517	9.7332	4.5987	6.1315	5.8505	5.5969	5.155	3.2016	6.3418	4.5033	4.7087	5.0431	5.487	5.5883	5.4009	4.5904	2.905	4.8334	5.7829	6.351	5.4709	4.0072	6.2132	6.9323	4.1603	4.0934	4.5454	6.3866	6.8124	5.4326	3.5583	7.1465	6.9726	5.3089	3.5398	6.419	5.0321	6.4566	4.86	4.8654	4.5771	5.2157	5.4906	4.9495	11.2732	5.7452	5.9265	4.6531	5.3089	8.1112	4.4803	6.0239	7.0234	6.0982	11.6061	4.5777	11.2885	5.3937	4.0063	5.5668	6.1447	5.6337	5.6591	5.6328	7.0187	4.3964	4.8074	7.4931	7.2526	10.4645	5.2028	11.5189	5.701	5.6576	5.6696	7.4091	5.7334	5.1946	6.1352	6.9677	5.4558	3.9561	7.6313
PF3D7_1001100.2.mrna1_1	PF3D7_1001100.2.mrna1_1;1	1	5.7978	6.4418	3.7027	5.0418	3.3743	4.3882	4.9791	5.4744	0.6323	4.9533	6.3413	3.3576	4.3695	3.4155	5.3434	5.8701	4.4155	4.0188	4.7544	5.9962	5.392	4.4634	5.0712	6.915	4.4854	4.8525	4.3875	4.7065	6.0902	5.8627	4.6719	1.281	6.7564	4.8324	3.8953	4.1285	4.9444	4.6058	4.858	5.5021	4.5423	5.0081	4.5922	4.6843	3.7527	3.9973	5.2016	4.7544	3.7104	4.4614	4.8758	4.9222	3.5198	3.8268	4.855	4.4094	3.8298	3.5021	5.2657	3.0233	4.8237	5.8887	4.1293	6.3878	3.1408	4.696	4.554	4.6588	3.8797	5.1623	4.3681	5.0374	3.943	4.8006	4.4162	4.8369	7.0269	4.2728	6.6084	4.6479	2.842	3.5298	4.6135	4.7892
PF3D7_1001100.2.mrna1_1	PF3D7_1001100.2.mrna1_1;2	2	5.5922	5.5901	4.5317	4.8037	3.2854	5.3681	4.7004	2.6848	2.9561	4.797	4.9533	4.4033	5.3593	2.4515	5.4909	5.0361	4.3971	2.3702	4.8972	5.0108	5.2122	3.7236	5.2657	5.7342	4.5059	5.0892	5.8535	4.9189	5.3114	5.1843	4.8043	2.2357	6.3595	5.0802	4.5699	3.5148	3.8758	5.1703	4.9136	3.5717	4.1867	4.7415	4.5509	4.3681	4.7671	4.6993	6.5437	4.749	2.4777	4.275	4.3045	4.0339	2.7549	3.8237	5.5148	4.8875	3.3813	5.1485	5.3302	4.3957	5.0955	6.1946	5.6837	5.5497	3.6837	4.8048	5.0583	4.8425	4.8943	4.2898	5.382	5.1799	6.2756	4.5454	4.6124	5.3614	6.705	5.4489	5.0058	5.8696	3.9809	5.0321	5.3331	6.5091
PF3D7_1001100.2.mrna1_1	PF3D7_1001100.2.mrna1_1;3	3	5.746	5.6467	4.3448	5.4951	3.5398	3.1094	4.9103	4.6147	3.9449	5.8166	6.2519	3.8768	3.7929	2.5607	4.5242000000000004	4.942	6.1152	4.2884	5.594	6.8753	5.0237	4.1077	5.7175	5.5506	5.6165	3.3132	4.9035	4.7027	6.2432	5.4825	6.1027	4.5491	5.8349	5.0938	4.4303	3.4195	5.7848	5.0479	5.0879	1.8836	7.9502	2.991	5.7104	5.1127	2.862	4.4989	6.1959	5.7874	6.4348	4.5135	5.4029	5.4738	3.7049	4.8369	6.0809	4.3875	4.6439	4.9809	5.6594	5.3363	5.2521	6.1359	5.0879	5.2943	4.153	4.7745	4.4886	4.8972	5.5438	4.6247	2.7334	4.9759	4.2141	4.4067	4.6843	4.5595	6.2587	5.7787	5.3151	4.8782	5.8309	3.0268	4.8826	6.818
PF3D7_1001100.2.mrna1_1	PF3D7_1001100.2.mrna1_1;4	4	5.6493	5.04	5.218	4.9322	2.2957	4.8263	3.3688	2.8972	3.4101	6.5168	4.7692	2.9782	4.9444	0.4751	3.3031	5.3132	5.025	3.7115	4.6769	1.8156	4.2698	3.3702	5.5573	3.9136	3.8709	3.7049	4.6212	4.4209	4.7618	5.3074	5.6946	4.5711	5.4469	5.033	4.3298	4.2502	5.5463	3.861	6.188	4.4906	4.7181	3.7918	4.0259	4.9667	4.7186	4.797	2.06	5.4822	4.4893	4.2016	4.8435	5.7942	4.7708	4.5404	2.9069	3.6311	4.1185	5.2075	5.1387	4.4841	5.0063	4.5223	4.6565	4.9189	4.641	5.2063	4.4983	4.3498	4.6769	4.4135	2.1635	4.6415	5.093	4.4436	5.025	4.2839	6.2681	4.6223	5.4515	4.7268	4.9336	4.0206	4.1069	4.6485
PF3D7_1001100.2.mrna1_1	PF3D7_1001100.2.mrna1_1;5	5	5.714	5.1148	4.4067	5.2422	2.5922	4.6702	5.6156	3.5398	4.9621	5.3501	4.8032	5.1309	4.3477	0.2016	4.839	5.8255	5.7015	5.1106	4.0678	4.7592	4.8565	5.1268	6.233	4.4168	4.963	4.8782	4.0917	4.9509	4.84	5.3143	5.972	5.5531	5.8669	4.3413	4.9458	4.6058	3.7645	4.2441	4.7939	4.5981	4.4899	4.5644	5.465	5.101	4.568	3.5886	4.6017	5.4212	4.6814	3.1875	4.7382	5.4653	3.8288	5.3961	5.1506	4.6668	4.225	6.0913	4.853	4.1252	4.4155	5.1094	5.0734	4.9495	4.8099	5.1875	3.8679	5.405	5.5901	4.4568	5.0365	3.1077	6.8262	4.6786	4.8851	4.278	6.4472	5.9229	5.5314	5.7506	5.5129	3.7549	5.5419	4.9088
PF3D7_1001100.2.mrna1_1	PF3D7_1001100.2.mrna1_1;6	6	5.7514	5.2968	5.8657	6.4413	4.1457	4.7661	4.4469	4.2758	3.3219	5.0583	4.6264	6.7663	6.2353	2.6135	3.9809	5.4538	5.367	5.4751	3.266	3.9467	6.0555	5.257	5.4738	4.5723	4.8405	3.8846	3.5521	4.7104	5.6851	5.3813	5.6873	3.2048	4.6843	5.3516	5.0286	1.852	4.327	3.943	5.0904	3.6599	4.2735	4.1985	5.2098	5.6326	6.2369	3.211	4.6559	4.0152	2.1342	4.8929	4.8043	5.3381	3.6781	6.744	6.6483	4.7087	4.6605	5.2965	5.6129	4.7671	3.9955	5.2924	5.4957	5.7487	4.6153	5.0858	5.1894	4.337	5.3413	3.3234	4.7115	4.7714	5.1799	5.0361	5.3903	5.5258	7.036	4.6696	5.7716	5.4179	5.95	3.839	4.888	4.6599
PF3D7_1001100.2.mrna1_1	PF3D7_1001100.2.mrna1_1;7	7	5.7493	6.2761	5.0866	4.0365	3.8135	4.784	5.5198	4.5595	1.4114	5.8875	3.466	4.3597	5.9715	0	4.8659	4.4686	4.5534	4.3413	4.7175	4.7398	5.228	4.1723	5.3359	4.3632	5.0976	3.851	4.6035	5.3971	5.5641	5.3103	5.101	4.2133	3.9533	4.8084	4.9021	4.1416	3.9964	2.6017	5.3726	5.5999	2.7334	5.1619	5.4138	3.1683	3.2869	4.5129	5.5726	4.7317	2.1795	4.319	4.1747	4.8212	1.5059	5.5404	4.857	4.1779	3.3757	5.1148	5.9432	4.8349	4.3674	4.7131	4.9896	5.862	4.9388	5.4192	4.1993	4.6949	5.5786	4.9787	2.1667	4.5981	5.1631	5.6002	5.1957	5.0879	6.6829	4.3778	5.463	4.9307	5.0904	4.1102	4.6106	4.3001
PF3D7_1001100.2.mrna1_1	PF3D7_1001100.2.mrna1_1;8	8	6.3307	4.8585	5.3176	5.1683	3.9819	4.7986	5.8004	3.6124	1.1699	4.0934	5.2346	4.5273	5.0747	3.6346	4.6993	4.8273	5.2246	10.189	2.7719	4.5638	4.4673	6.2943	4.2188	5.1457	5.3462	4.1052	4.706	4.7576	4.3854	5.0972	6.4679	3.1144	5.4912	5.1835	4.645	4.5154	4.8243	5.0712	5.1018	3.4423	4.5046	10.5089	5.0321	5.437	4.3547	5.1089	4.025	5.6868	4.3477	3.8319	5.0277	4.3306	2.5484	6.1117	4.3903	3.7887	5.0561	5.6522	6.2071	5.8415	5.1416	6.4878	5.9124	5.8639	5.7482	4.2987	3.7719	7.1479	4.859	4.6594	4.3561	6.1693	5.8128	5.6625	4.5166	5.1518	6.7501	4.9373	7.1307	4.6147	4.3639	3.4019	7.6803	5.1843
PF3D7_1001100.2.mrna1_1	PF3D7_1001100.2.mrna1_1;9	9	5.7848	4.4429	5.1457	7.0782	3.7027	3.4867	5.1751	4.5185	4.0365	5.4172	3.9193	3.2265	7.6619	3.3923	4.9208	4.1001	4.3639	10.5295	3.2403	5.464	4.8465	6.8003	4.7613	4.6764	6.2658	4.4828	5.7455	5.3089	5.437	4.8689	8.3009	3.2765	4.7279	6.6441	5.1135	5.1859	4.8963	4.5981	5.2083	4.1651	3.0268	13.6563	8.7463	11.0569	4.7634	5.5898	5.2176	5.7344	4.1375	5.7845	5.4373	5.4138	3.4141	5.4722	4.5521	6.0426	4.6182	5.7814	8.7519	5.1432	4.5046	6.5099	5.9609	6.2869	5.3288	5.1506	5.2005	5.7015	5.0509	3.9505	5.3523	4.3625	6.5477	8.8777	5.3266	5.2192	7.011	5.1493	7.105	5.7175	5.4584	4.797	5.926	3.8125
PF3D7_1001100.2.mrna1_1	PF3D7_1001100.2.mrna1_1;10	10	5.5388	5.087	4.5729	8.5862	3.5348	4.5546	7.2096	8.6975	4.6363	4.8006	3.9059	4.4912	8.9725	3.7918	4.0934	4.7447	9.0486	10.7024	4.3903	4.4627	5.2902	6.6058	4.3632	4.7495	8.0311	5.1906	6.5375	5.0742	5.0045	5.4199	6.2485	2.101	5.5972	7.9859	4.3999	6.0999	2.7004	4.8314	6.7208	4.6352	4.04	13.1	8.2635	10.7855	5.8071	4.3154	4.8384	7.8392	3.1795	4.7618	8.1834	5.3688	4.8293	6.6716	4.5478	5.8664	3.5311	5.5075	9.3652	3.0755	4.6035	5.9373	5.6413	5.0678	4.9184	5.3593	4.3674	5.9107	4.5135	4.8415	3.4033	4.9236	5.393	9.0458	4.8694	5.3462	5.7554	5.4783	6.9279	4.963	4.934	4.5686	5.5239	5.464
PF3D7_1001100.2.mrna1_1	PF3D7_1001100.2.mrna1_1;11	11	5.2071	4.1235	4.5014	7.4395	3.101	4.2994	4.8807	6.1934	1.3448	5.0501	3.3964	5.4236	7.1283	1.7866	3.8738	5.2384	5.0374	9.1891	4.327	4.8258	5.2184	5.6579	2.8197	4.0566	6.6387	4.9814	5.2698	4.5674	4.0009	4.8659	6.7255	4.6053	5.5314	6.717	4.7934	4.0755	4.7576	5.0144	6.1079	2.8032	3.0426	11.8893	6.7335	7.9729	4.5033	3.225	4.5065	5.9446	3.3896	7.8712	4.9126	4.9236	4.2464	5.7501	4.5185	4.5904	5.3132	5.6441	8.1669	5.0849	6.6908	5.5091	5.1639	5.7417	4.6264	4.2957	4.408	6.0148	5.0652	5.1787	5.213	4.905	5.9722	8.7195	4.9523	6.033	6.0448	5.1886	5.8824	5.6659	5.7342	4.1514	5.0691	3.1619
PF3D7_1001100.2.mrna1_1	PF3D7_1001100.2.mrna1_1;12	12	5.9397	6.0794	5.0387	7.0062	3.7666	3.9745	5.0824	4.4236	2.2479	5.441	5.0343	4.7181	6.9085	3.6064	4.2847	5.3698	5.2342	7.6663	3.3334	4.3096	4.7306	4.7301	4.2001	3.8217	4.9269	3.7698	3.591	5.054	4.1562	4.6871	5.8014	4.0259	4.0934	5.3674	4.7442	3.2464	4.2972	3.7409	5.5364	3.1144	2.9069	9.6663	6.7374	6.0864	4.5279	4.1506	5.2016	4.4456	3.7495	6.2028	5.9117	4.8135	3.6264	6.794	4.7522	4.5981	4.2861	5.6834	7.2551	4.4522	5.2623	5.1077	5.0237	4.585	5.4179	4.6259	4.8919	5.4067	4.9444	4.4343	4.7576	3.466	5.1878	7.2961	3.5546	5.3656	5.9819	5.76	6.1164	5.4548	4.8084	1.384	5.1094	4.757
PF3D7_1001100.2.mrna1_1	PF3D7_1001100.2.mrna1_1;13	13	5.2016	4.9069	4.9322	7.2812	3.6736	5.3656	5.2653	4.3554	2.3277	5.2743	5.6372	3.6206	6.6311	3.843	4.995	5.5984	4.5993	6.7334	5.1285	5.5972	5.4043	6.7256	5.0264	3.6837	5.4581	5.3363	5.5942	4.9869	5.1942	6.1781	6.1014	3.7301	4.588	6.1307	5.0483	5.6519	3.7866	4.6282	5.3277	3.8268	5.1643	10.1753	7.3568	8.0476	5.8452	5.5295	5.8878	5.2079	3.9439	7.7123	6.872	4.9126	3.9773	6.9866	5.5481	4.1795	4.1194	4.4822	7.359	4.842	5.4043	6.9837	6.325	5.5166	4.5922	4.0772	4.2203	5.6165	6.2593	5.047	5.0081	5.3309	5.8138	7.7263	5.4303	5.5367	7.4533	5.4087	7.0094	5.7377	4.585	2.6182	5.5515	5.3896
PF3D7_1001100.2.mrna1_1	PF3D7_1001100.2.mrna1_1;14	14	5.9704	5.568	5.0347	6.3901	4.4555	5.3277	4.1795	5.7268	1.4906	3.7474	4.8763	3.2525	6.2265	3.6346	3.6404	5.2265	5.1875	4.6622	2.7181	5.2415	4.7549	4.2211	4.3341	3.8176	3.9449	2.969	3.5173	5.3205	3.9635	5.8755	5.7779	3.796	4.5607	5.1152	4.0072	3.7814	5.0259	5.153	5.0917	3.1538	4.3154	8.9898	5.6109	6.3556	4.3681	4.8728	5.5838	4.9392	4.1922	5.7471	5.4482	5.0072	0.8953	5.0475	4.4476	4.2227	5.0197	5.1436	6.6113	3.5435	5.9067	4.9064	4.847	4.1993	4.009	4.4653	3.3868	5.2075	3.85	4.785	5.1152	4.211	4.9231	6.0356	4.3695	4.5065	7.1719	5.1811	6.1418	5.2634	4.4931	3.1538	4.4243	3.1843
PF3D7_1001100.2.mrna1_1	PF3D7_1001100.2.mrna1_1;15	15	5.5204	5.328	4.6713	5.9505	1.2203	4.9088	4.4548	4.6129	1.2987	5.6358	5.9946	3.546	5.6795	2.856	4.8987	4.0496	5.0883	4.6194	5.1268	3.3306	5.0794	4.5856	4.7949	4.251	4.2698	2.7334	2.9616	4.673	4.7274	5.3431	5.7263	3.5173	5.3625	5.1156	4.2698	3.7939	3.7581	4.6147	4.5904	3.2219	3.3176	8.4515	4.3169	4.511	3.669	5.1119	4.9598	4.7236	5.0544	2.8992	5.2675	3.9307	4.2126	5.7417	3.6633	4.2802	4.8037	5.8271	5.4333	4.7538	4.565	5.5144	4.6053	4.193	4.3868	4.975	5.1493	4.701	4.3441	4.4026	4.4764	4.4614	3.757	5.7605	4.6276	4.9117	5.8812	4.8465	5.4179	5.6194	3.5122	3.3771	4.9639	5.4928
PF3D7_1001100.2.mrna1_1	PF3D7_1001100.2.mrna1_1;16	16	5.3698	4.1018	5.5438	6.3297	3.6949	5.0369	4.1827	4.2456	2.2928	5.2876	3.6369	4.8374	4.5771	3.1683	4.3992000000000004	5.2994	5.087	5.8904	2.3646	4.9695	4.8053	5.1445	3.2403	4.5777	4.7777	1.9411	3.7517	4.6814	4.4128	5.3063	5.1946	4.332	5.568	5.8701	4.5198	4.2623	3.8001	5.463	5.516	3.9616	4.8243	9.068	5.3868	5.4851	3.4542	4.2319	4.627	5.157	4.0374	4.7544	5.079	5.6769	4.0356	5.4532	4.9598	4.04	3.5981	5.0836	7.1862	4.4229	5.1239	4.9616	4.8084	4.607	5.5062	3.7027	5.6977	4.5046	4.9146	4.6223	3.669	4.0832	5.9686	7.5635	4.6392	5.6893	5.8377	4.1514	5.7363	6.193	4.0488	5.0963	4.479	3.1506
PF3D7_1001100.2.mrna1_1	PF3D7_1001100.2.mrna1_1;17	17	6.3208	5.0657	4.723	6.8612	4.0772	5.1371	5.0824	4.6082	4.6387	5.4886	5.5916	6.1204	6.356	4.8151	5.3677	5.1156	5.5928	7.222	2.7929	5.6982	5.2407	4.7735	5.4656	4.9364	4.6177	3.3533	4.7043	3.8972	5.2044	5.3298	6.6687	5.6809	5.3448	5.3656	4.3778	3.2403	4.0618	5.0255	5.8245	3.9117	4.9741	10.7889	5.2184	6.0913	4.497	4.1691	5.4195	5.8298	4.0738	6.1773	6.3763	4.4107	4.3391	5.1379	4.5392	5.1322	4.8329	5.8572	7.434	5.4979	5.4512	5.3016	4.839	5.9258	4.0339	5.5125	4.7975	5.5963	5.4552	5.7068	2.6253	5.4561	6.2867	7.6418	5.1391	5.6035	6.278	4.3082	6.3778	5.4189	3.903	4.9054	5.2642	5.1119
PF3D7_1001100.2.mrna1_1	PF3D7_1001100.2.mrna1_1;18	18	5.4256	5.1922	4.9026	5.7549	3.3604	4.4416	5.2468	4.9265	0	5.6913	4.1723	3.7137	5.9715	3.1473	4.2698	5.6556	5.5084	6.7529	5.0496	4.3103	5.5586	3.4343	4.4621	4.2456	3.9495	4.4189	4.2698	2.3103	4.4938	5.8427	6.7206	2.1177	4.8298	5.6203	4.2434	1.7093	4.7317	4.3377	5.7227	4.0531	5.0483	9.1053	5.5573	6.0233	4.842	4.3923	5.1667	5.3872	2.1953	4.8634	5.5662	4.9736	4.0832	5.7682	4.8043	4.6473	2.6508	4.9593	7.1703	4.9495	5.3646	4.7436	4.7415	5.1073	4.1922	4.1185	4.9612	4.0009	3.433	4.3399	4.8273	5.375	5.3796	6.4456	3.9828	5.1934	5.3906	3.7772	5.0583	5.1043	5.2898	4.4555	4.7929	4.5625
PF3D7_1001100.2.mrna1_1	PF3D7_1001100.2.mrna1_1;19	19	5.91	5.1723	4.6392	4.7393	2.5484	5.275	3.8186	2.9467	1.4957	3.319	4.0583	3.8074	4.6582	2.1985	4.8595	4.8063	3.3462	3.6769	3.6112	5.7777	5.306	4.4429	5.0904	4.0444	3.9449	2.7698	3.1359	4.7296	4.925	6.0312	3.6076	1.263	4.1882	5.0879	4.5065	4.2234	3.8972	4.0951	5.0126	1.7949	4.3875	4.4283	4.934	2.9222	3.2311	5.0858	4.5217	3.9477	3.0925	5.7769	5.5886	3.079	3.2494	4.266	3.6542	5.3544	3.847	5.3291	5.1731	4.8089	3.9928	4.5844	3.1293	4.7965	4.0135	4.6758	4.3313	5.121	5.4857	2.8053	3.86	4.0652	4.4283	5.1969	5.4121	4.9406	5.0356	4.9212	5.121	4.6241	4.7506	3.2188	4.6346	4.1739
PF3D7_1001100.2.mrna1_1	PF3D7_1001100.2.mrna1_1;20	20	5.649	4.9303	5.2551	3.1177	1.4383	4.7687	5.0308	3.2585	1.2079	4.6276	4.9006	2.3951	4.0687	1.6182	3.5072	4.1595	5.1206	4.393	4.9579	5.0378	5.09	4.6571	4.0721	4.2126	4.0626	1.4276	1.9891	4.5814	4.6294	6.1673	5.1048	2.6758	4.8032	5.093	3.0652	0	4.1497	4.1659	5.2491	3.4087	4.263	4.1497	4.853	4.905	2.275	3.2172	3.2001	4.5204	3.7666	4.6058	5.0618	4.4777	2.9467	4.9383	5.1342	3.9088	5.5978	5.6355	5.0631	3.2203	3.2403	4.1795	4.8968	4.2265	4.0772	5.2012	3.9745	5.7637	4.6294	4.5423	2.6415	4.3132	5.0076	4.7538	3.7495	4.2334	5.6696	5.2917	4.9695	4.3632	4.5059	4.1595	5.5286	4.854
PF3D7_1001100.2.mrna1_1	PF3D7_1001100.2.mrna1_1;21	21	5.4363	4.9621	4.742	4.6165	4.3875	4.5236	4.3639	4.7098	2.0215	5.6462	4.6786	4.5892	4.8699	2.1953	4.5179	5.0496	5.3416	3.4463	5.0807	4.6212	4.9378	3.1683	4.1169	4.3868	4.9676	4.5279	3.5198	4.4289	5.1223	4.9887	5.0435	1.1953	4.2728	4.6276	3.5072	4.5129	4.1977	4.7241	5.5711	3.862	4.4548	4.1202	3.7334	3.4195	4.157	5.0896	5.079	4.916	3.4033	5.2168	4.797	4.6854	4.4356	5.9011	5.431	6.3551	3.8094	5.4114	5.6029	4.7339	4.6786	5.673	4.0009	5.3277	4.0453	5.5543	4.4053	5.2388	4.4874	4.6017	3.4209	4.6685	4.9791	4.2638	4.6831	5.2067	5.7377	4.366	4.9364	4.8455	5.2861	4.7344	6.3309	4.0531
PF3D7_1001100.2.mrna1_1	PF3D7_1001100.2.mrna1_1;22	22	5.3071	5.1031	4.8861	5.4179	3.5777	3.3688	5.1089	3.2373	3.9873	4.8268	2.4033	3.9919	4.2095	2.84	5.0644	5.2765	5.4725	4.1119	4.0522	3.8982	4.8753	5.0972	4.0985	4.4107	5.2315	3.854	3.7323	5.8278	4.9467	5.1169	4.5373	2.8319	4.0522	4.9547	3.2585	2.5008	4.3045	4.111	5.1894	3.4236	3.7866	4.9745	4.4581	4.382	2.7634	5.5388	4.7876	5.4005	3.2913	5.1387	4.7263	5.6032	4.9184	4.682	4.7065	6.2242	4.9241	4.8053	5.4718	4.1803	4.3653	6.0477	4.6696	5.1031	5.0135	5.06	4.2965	5.2909	5.2044	3.9298	4.9227	5.288	5.0281	5.2683	4.5367	3.9616	6.0283	4.4957	5.128	4.3327	5.9312	3.6893	5.4097	4.1977
PF3D7_1001100.2.mrna1_1	PF3D7_1001100.2.mrna1_1;23	23	5.7631	4.935	4.5122	4.3632	4.0951	5.746	5.23	2.7027	2.0461	5.013	3.925	4.5072	4.5807	2.5261	4.9593	4.9919	4.9791	3.7687	4.5515	4.8718	5.8066	4.0233	4.6679	4.582	5.5382	4.2456	3.332	5.1489	4.251	6.3909	4.8856	0.4957	4.9905	5.7434	4.1359	4.0566	3.903	4.3089	5.1404	4.1235	3.6017	5.0076	3.905	5.2098	5.5223	4.6194	4.4712	4.5527	4.337	4.3806	5.2645	5.342	4.742	5.2731	5.7151	5.7753	4.3971	5.23	5.342	4.1691	4.4496	6.2483	5.7774	4.7279	4.5248	5.5364	4.7323	5.0228	7.2889	4.9477	4.0054	4.9787	4.9878	6.0319	4.3909	4.9146	6.8464	4.7803	5.8232	5.225	4.9995	3.8679	4.5515	6.5572
PF3D7_1001100.2.mrna1_1	PF3D7_1001100.2.mrna1_1;24	24	6.11	5.7388	4.3349	5.0241	4.4012	4.9681	5.021	4.0233	3.7236	5.4841	2	4.6536	5.3016	3.1094	4.9246	5.8442	5.5524	3.8125	4.6938	5.5543	5.5966	5.0862	4.6311	5.233	2.5753	3.6915	3.6206	4.9796	4.5892	6.672	6.2703	3.3992	5.5907	4.0444	5.1591	4.4383	4.9435	4.9425	6.3494	3.3045	3.8125	4.0678	4.4522	5.3872	4.9279	7.1397	5.5506	5.3154	2.4463	6.2744	6.2373	5.0904	5.5662	5.348	6.6931	7.3783	4.8027	4.9481	5.6772	5.2566	5.3295	7.3992000000000004	4.5534	3.8699	4.8068	5.6761	4.7404	5.2319	8.8133	5.9853	3.851	4.3778	5.9816	6.2834	4.9787	4.844	8.2628	5.2422	6.283	6.2263	4.4263	3.2675	5.8319	7.3618
PF3D7_1001100.2.mrna1_1	PF3D7_1001100.2.mrna1_1;25	25	5.8804	5.7616	4.7257	5.8169	3.1779	5.3212	8.0599	9.1873	2.3016	4.7949	4.9959	4.8802	5.1973	5.1981	5.6508	5.2494	9.7166	5.4552	5.5361	5.5481	7.1032	4.9079	4.9112	4.691	6.5881	4.7923	6.1655	4.8146	5.6999	7.0514	5.8392	4.4919	5.9577	7.1057	5.5273	3.943	5.4637	5.1775	5.5279	4.1194	4.5367	5.2392	5.585	7.6653	5.2972	8.1903	5.0228	5.281	3.7049	4.6798	4.8232	5.1922	4.9136	6.2108	6.9721	9.0901	4.4944	6.0241	5.6859	3.9718	5.0206	7.2121	5.0219	4.8743	4.7608	5.6279	6.2806	4.8197	9.7477	6.6582	4.8151	5.8099	6.1681	6.6336	5.6285	4.1843	8.2337	5.0674	6.1605	6.2955	5.9446	5.4601	6.0347	8.9242
PF3D7_1001100.2.mrna1_1	PF3D7_1001100.2.mrna1_1;26	26	6.9467	8.0746	5.4899	6.2238	4.4039	5.3882	5.0824	5.3611	4.157	6.719	4.5945	6.1365	7.0635	4.6599	5.2102	5.2824	5.2464	4.5379	5.7562	6.3908	8.2857	4.7355	5.7104	4.9612	5.9905	5.6194	4.5447	5.9812	6.7646	7.4721	6.7238	4.218	4.6943	5.8592	5.7268	5.9307	5.1882	4.7263	6.497	8.8896	5.2284	5.0972	4.0081	5.0592	5.0317	10.1593	5.6977	5.0708	4.0054	5.9246	5.5598	5.756	5.6221	5.8844	7.8462	9.4488	6.6462	6.0581	7.197	5.6363	5.9932	7.9912	5.1432	5.7129	5.6082	6.0361	6.0843	5.9916	8.6048	8.5659	5.5892	6.1536	7.5496	7.5135	6.1713	5.7745	9.0454	5.2319	6.3201	5.3903	5.5931	7.0784	6.4767	8.3417
PF3D7_1001100.2.mrna1_1	PF3D7_1001100.2.mrna1_1;27	27	7.055	6.6862	5.228	6.3778	5.3716	6.5758	5.0828	3.8777	3.2296	6.0308	4.7708	4.889	6.3365	3.9625	6.2772	6.1428	5.3487	4.8684	5.1839	6.7836	6.471	5.7541	5.1473	6.0828	5.7471	5.4202	4.7671	4.8679	7.0831	7.2982	6.0657	3.5777	5.6957	6.8726	5.5978	5.4439	4.6993	5.1085	6.7381	8.5903	5.9782	5.5295	4.6803	4.7787	5.5148	7.1816	4.8263	6.128	5.488	5.8392	5.7589	3.6736	5.6302	6.7167	7.2527	7.7936	4.8605	5.7863	5.2028	5.3978	4.4509	7.4581	5.7344	4.2854	6.0622	5.4922	5.5132	5.8161	9.0835	7.7091	5.4192	5.6619	7.3763	5.6778	6.3356	3.9336	8.4799	5.4538	6.0332	5.2935	4.9718	7.0532	5.8081	8.6517
PF3D7_1001100.2.mrna1_1	PF3D7_1001100.2.mrna1_1;28	28	6.7808	6.2527	4.9681	4.7241	3.0942	5.328	5.9054	4.9584	3.06	7.7448	5.3851	5.903	4.7793	3.6871	6.8167	5.4728	6.0253	4.7153	4.2935	6.434	6.3639	3.9533	5.3391	6.2869	5.6831	5.9674	3.9745	4.1723	6.3999	6.6137	5.3143	3.696	5.0308	6.0424	5.8179	4.696	3.7323	5.0303	5.803	5.8107	5.854	3.5945	5.1906	4.5491	4.9612	5.9837	4.7798	9.1369	2.98	4.8802	4.856	4.2242	5.7255	5.6363	5.6279	6.3521	5.5889	5.4679	5.7487	4.6588	5.013	6.914	5.522	4.5021	4.4509	5.7533	5.9968	5.2998	8.9539	5.8056	5.5922	5.3964	6.0503	5.5862	4.5589	4.193	7.5373	4.9741	5.434	4.8369	5.9514	7.5919	5.3802	8.6079
PF3D7_1001100.2.mrna1_1	PF3D7_1001100.2.mrna1_1;29	29	6.7794	6.7823	5.5185	5.054	4.5898	5.7921	5.0215	5.2675	4.7301	7.1113	5.4506	4.8802	5.4906	4.4336	6.8514	6.7489	5.1659	5.0268	5.2679	6.263	5.8846	6.2683	5.1235	7.3784	7.2906	6.0241	4.4522	3.4005	6.6394	6.4898	6.0936	2.5385	7.3361	7.9828	5.504	4.3512	4.1667	5.1711	6.647	5.6528	5.5696	4.2188	6.5523	4.5122	5.8968	5.4293	4.784	5.4683	4.4705	6.1183	5.2215	6.8113	5.7803	7.061	5.0596	5.1127	5.8081	5.8515	5.9598	5.6156	5.565	6.7733	7.4109	5.558	5.1445	4.8644	4.7602	5.2392	7.4937	6.6737	4.8304	5.7151	5.8936	5.9823	5.6769	5.9637	8.0117	7.453	7.1222	5.1579	4.5674	3.8963	5.8135	7.8403
PF3D7_1001100.2.mrna1_1	PF3D7_1001100.2.mrna1_1;30	30	7.1049	5.605	5.2079	5.5823	2.1309	6.0596	5.3572	5.8276	0	6.2687	5.0887	5.0836	4.2683	3.0875	6.2909	5.7493	5.7498	4.9098	5.0626	5.5454	9.0411	5.9107	5.7655	6.1916	6.7089	4.8634	2.406	4.8968	5.5786	8.4166	6.3873	4.5922	6.7432	6.9609	4.2615	4.0418	4.5484	5.9602	7.2334	4.1977	4.8515	4.4854	6.2551	5.647	6.1892	4.8248	4.8135	7.0866	3.5336	5.8359	4.2016	6.356	6.0559	6.9413	5.394	3.8104	5.2265	5.8324	6.0286	4.1383	5.0117	6.4212	5.9196	5.1953	5.9662	4.8379	4.6753	3.7148	7.5136	6.0161	4.6206	4.8758	6.6453	4.7452	5.0704	4.6218	8.2891	5.3927	5.8179	6.5753	5.263	5.4663	4.845	7.4616
PF3D7_1001100.2.mrna1_1	PF3D7_1001100.2.mrna1_1;31	31	5.8094	5.0058	5.3632	3.6462	2.8237	5.4279	5.5065	5.5527	2.8094	6.9558	4.6404	3.5122	4.7377	1.6041	5.5665	4.2334	5.4584	2.7355	5.4538	5.504	8.8523	4.904	4.2265	5.3889	5.5348	5.2373	4.0206	5.1526	6.2238	7.7234	6.3533	4.111	5.1497	5.9229	5.3316	3.1635	3.861	4.6639	6.482	5.0959	5.8807	4.5441	4.4429	4.6129	4.3198	2.6323	4.7355	6.6315	4.5981	2.4356	5.2506	5.0836	5.337	6.1946	5.3012	4.3205	4.6058	4.6988	5.4413	5.6668	4.9882	6.2602	5.5524	4.742	4.1001	5.7629	4.3937	5.4063	6.6848	5.3618	4.2765	4.9823	5.0352	5.7074	5.0391	5.2388	7.7228	5.0751	5.0365	4.2832	3.852	3.6439	5.153	6.6799
PF3D7_1001100.2.mrna1_1	PF3D7_1001100.2.mrna1_1;32	32	6.5433	4.4594	6.6175	5.926	1.926	6.3379	5.0426	5.0892	2.7137	6.9806	5.0272	5.3208	4.3413	4.1691	5.805	4.1052	5.4806	4.5435	4.7501	4.4601	6.3241	5.4735	1.3561	5.8642	6.1313	4.9472	3.1424	4.8856	4.9732	5.4976	6.8917	3.6147	6.4217	6.0993	4.9968	4.985	5.4396	4.89	6.3654	4.2449	5.2761	3.4356	5.4822	4.6177	4.812	6.2273	5.0866	6.2124	3.61	9.0503	7.8311	4.7142	6.2443	6.2286	4.9491	5.0938	4.8263	5.1886	7.3614	4.3937	5.1811	6.4524	5.0819	5.1815	5.4989	6.1231	3.98	5.527	7.9684	6.5941	4.3226	5.5094	6.7865	6.6041	5.7455	5.7934	8.1612	5.2865	5.2468	6.017	5.684	5.1687	4.84	7.4057
PF3D7_1001200.mrna1_1	PF3D7_1001200.mrna1_1;4	4	8.0292	7.6255	5.1875	5.5534	6.3083	5.2513	6.33	5.9971	6.4647	8.7844	5.1338	11.8167	6.2549	5.213	5.0152	6.243	6.2983	6.9279	5.8963	6.3632	5.8215	8.184	5.7856	6.6689	7.6921	6.2598	6.924	6.0188	6.5092	6.8653	7.9981	4.6854	6.4107	8.3623	6.436	6.4807	6.5761	5.844	6.511	6.1497	5.1194	5.3688	9.7993	12.5679	7.8074	6.9814	6.1129	5.2292	5.6401	6.8688	8.8128	6.5304	4.7751	6.9073	8.0592	6.0626	5.2642	5.7211	5.8926	7.0358	6.0535	11.6693	6.7857	6.957	6.2223	6.3707	5.8885	5.5738	6.0826	7.1911	7.0044	5.7916	5.6308	7.0159	6.633	6.0036	11.8434	6.7212	7.8311	6.6299	6.9445	8.4376	6.2716	7.5432
PF3D7_1001200.mrna1_1	PF3D7_1001200.mrna1_1;5	5	7.6757	8.3839	7.1572	9.0132	7.9691	6.0755	6.3176	7.734	8.5041	8.871	5.78	8.4143	8.9829	7.9432	8.7987	7.289	7.9694	8.6222	6.2065	9.1926	8.2969	9.9414	6.6213	8.8857	6.6727	6.8165	8.2195	7.4351	9.6876	9.0725	9.7875	6.628	8.9378	7.3165	6.5761	8.4203	7.2748	7.1358	7.7079	8.168	4.9695	6.0367	9.8847	11.9436	8.1854	9.141	6.8699	7.919	5.846	7.4335	10.3157	7.2002	7.6991	8.3326	9.3664	6.6551	4.742	6.4968	6.9235	7.4168	6.406	12.2085	10.3224	8.3721	8.0844	9.2893	7.3143	5.4976	6.9639	9.2158	8.5091	6.6604	7.5166	8.4876	7.2702	7.3186	12.9309	8.6225	8.7411	8.1195	9.9546	8.3303	8.4944	8.4245
PF3D7_1001200.mrna1_1	PF3D7_1001200.mrna1_1;6	6	7.5001	6.5399	6.3892	7.0442	7.7901	7.8177	8.4253	8.344	8.6314	9.0692	6.8931	7.8385	7.1022	8.3012	8.1145	8.8099	8.5351	8.4109	6.0687	10.3307	10.5535	9.5693	6.8811	8.5625	6.3161	6.5838	8.2492	6.965	10.8217	10.2332	9.775	7.3998	9.0699	7.7215	6.3975	7.7113	6.4043	4.9533	8.2658	5.3118	4.2817	5.6168	7.4493	6.6156	6.6887	10.0422	6.348	8.5309	7.5012	7.5713	10.1404	7.6243	8.2329	8.5926	9.4896	7.3866	5.8344	5.7711	6.907	7.3284	8.5576	12.1057	9.9896	9.2339	9.0815	9.4859000000000009	7.4752	6.8741	8.8086	10.4718	8.5617	6.0306	7.7558	7.8314	7.6136	8.4473	12.5536	8.229	9.8393	9.2622	9.7714	8.6211	8.8081	9.6178
PF3D7_1001200.mrna1_1	PF3D7_1001200.mrna1_1;7	7	7.6695	7.5174	7.0127	6.975	7.7272	5.3775	8.4351	8.3431	8.4556	8.7675	11.5572	7.93	7.2405	7.7688	6.7478	8.726	9.057	9.7479	5.9745	9.7312	10.6336	9.8577	7.0306	10.5074	9.9633	6.8902	8.89	7.2383	9.9513	11.517	9.9612	7.1657	10.5075	7.8459	6.6415	9.2936	6.3776	5.983	8.5679	6.0938	5.9319	6.189	8.7744	6.962	7.1877	9.9431	7.0333	8.8723	7.0647	8.3843	9.1618	9.2964	8.7406	8.7337	10.338	7.8487	6.4609	7.2077	6.8678	8.3419	12.3065	11.6856	8.445	8.9099	9.3154	7.9986	7.2922	7.7681	8.1308	9.8505	8.8402	7.9123	8.0529	7.8854	8.2844	12.334	12.4034	7.8989	9.4818	9.4226	9.4272	8.2189	9.3682	8.7746
PF3D7_1001200.mrna1_1	PF3D7_1001200.mrna1_1;8	8	7.4247	5.9253	6.8994	6.7641	8.5807	6.5774	7.7982	8.1541	8.7563	8.9579	8.2039	8.0441	6.9202	8.6769	7.2928	9.1438	9.187	9.8245	4.8079	10.3225	11.943	7.4479	6.8058	7.7541	10.1054	6.1024	8.5204	7.8661	10.3471	12.0597	8.3956	7.2231	8.1771	8.2599	6.0005	8.3093	6.9246	6.1639	9.0283	6.0317	4.8334	6.377	7.5515	6.4752	7.3669	10.5436	7.1833	9.3045	7.9278	8.01	9.7709	8.2518	7.876	9.1808	10.8665	9.6515	6.6191	11.2808	7.3063	7.13	9.5471	12.205	9.2606	9.1032	9.3882	9.742	8.3364	6.84	6.9593	10.3676	9.4927	7.5998	10.8605	8.508	7.0982	9.7415	13.0886	7.6343	9.3496	9.436	10.3102	8.6754	9.2545	8.3336
PF3D7_1001200.mrna1_1	PF3D7_1001200.mrna1_1;9	9	8.1545	6.5835	7.3098	7.084	9.0446	7.5195	8.0957	7.6041	9.4169	8.7422	10.0378	9.0765	7.2572	9.342	7.3485	10.0812	8.3523	9.3837	6.5433	9.2466	12.3404	7.0135	7.2225	9.7326	6.7291	6.2944	7.6865	7.5049	9.4618	12.3634	7.8886	7.2798	9.7195	7.9529	6.5317	8.1073	7.4801	6.2988	9.8308	5.6256	6.2854	5.8612	8.3314	6.2534	6.9944	9.9345	7.2564	9.8122	8.7791	8.6776	8.4171	8.875	7.2395	8.7428	11.3706	9.2949	6.5423	7.1335	7.6556	7.6275	9.1573	11.6072	9.631	10.1025	9.8784	10.5521	7.8201	6.8417	7.3976	11.0708	9.1948	7.8052	8.9644	9.5293	7.9024	8.9899	12.9373	8.5106	9.8527	10.3897	10.6607	8.6959	9.4799	7.5532
PF3D7_1001200.mrna1_1	PF3D7_1001200.mrna1_1;10	10	7.368	4.9773	6.2515	6.555	8.1853	6.0424	6.3397	7.3581	8.73	9.0243	6.6171	9.8767	6.842	8.7351	6.3122	7.4259	7.1865	7.9189	6.4867	7.9498	12.3841	5.3844	5.2472	9.5324	6.4535	5.6662	5.7057	6.1324	8.883	12.724	7.4895	5.1264	9.5288	6.2426	5.6767	5.2118	6.2225	6.3519	9.3259	5.0828	6.8305	4.5298	7.8915	5.6366	7.0169	9.9724	7.0008	9.0414	8.3718	8.4285	9.0059	8.8294	6.6452	8.7836	12.8704	7.4561	5.7296	6.1291	4.9519	8.9247	7.7513	11.2241	8.224	7.1764	9.6027	10.1233	6.1469	9.6873	6.3828	11.8984	8.0755	7.3393	7.7185	7.8012	8.6475	8.2527	11.6813	7.2889	9.0196	10.2745	10.563	7.6068	10.5271	6.7869
PF3D7_1001200.mrna1_1	PF3D7_1001200.mrna1_1;11	11	7.9536	6.3743	8.5798	7.0982	8.7944	7.1887	6.9644	7.6994	9.3755	8.9353	7.9437	8.0883	6.4274	8.7627	6.8352	8.9827	8.1361	9.1849	6.1671	8.8152	12.6794	8.9038	6.2598	7.9209	6.5006	6.8878	6.5526	6.4491	8.7497	13.0528	8.9262	7.1526	8.0841	7.2307	6.7178	6.8384	6.7625	5.7063	9.0579	5.1085	6.273	6.0932	9.2772	6.6106	6.8527	8.526	6.8536	8.9073	8.1172	8.4511	9.4923	9.7016	6.9319	10.0152	10.461	7.3519	4.9575	5.3954	10.1941	7.2776	6.8986	10.5089	9.6147	7.324	9.7256	9.7492	7.5204	6.7977	7.2399	10.5091	6.7039	6.5387	7.2889	10.8028	7.8408	7.2592	11.2284	7.7574	8.6715	10.1575	9.8646	8.3027	7.8402	8.409
PF3D7_1001200.mrna1_1	PF3D7_1001200.mrna1_1;12	12	7.3033	6.7107	8.2385	6.4899	8.7363	6.7581	7.5578	7.0595	8.3199	8.2848	6.5738	7.6736	6.3757	8.3075	6.674	8.3885	6.8592	8.1142	4.7192	7.4679	11.9447	8.4672	6.388	8.1307	6.3764	6.1297	4.9699	3.8699	7.2986	12.1404	8.077	6.077	7.2504	5.849	5.3273	5.5801	6.5329	5.8392	8.1431	4.8349	5.615	4.8768	7.8887	5.572	6.2455	8.0181	5.9928	7.7574	6.9248	6.6779	5.9416	8.3773	6.808	9.4913	9.1294	7.0074	4.8334	4.9174	8.5498	5.1412	6.1164	9.372	9.4156	7.2863	9.69	8.9954	7.0317	6.0881	7.1163	9.6532	5.9955	6.0498	7.2466	8.8423	5.2453	7.5087	10.4951	8.2338	8.1474	9.6738	9.0101	7.6414	7.0558	6.9491
PF3D7_1001200.mrna1_1	PF3D7_1001200.mrna1_1;13	13	7.023	5.4851	7.7939	5.3847	8.1967	6.1171	6.7182	6.4529	8.4916	7.9322	6.4109	7.7039	5.9146	8.0474	6.8237	7.1303	7.2112	6.772	4.3632	6.9041	11.9716	8.2875	4.7344	8.2466	5.6876	5.4057	5.1461	4.7511	7.4168	11.6386	8.08	4.5928	8.0464	6.3014	5.7968	4.1243	5.5841	5.366	7.9852	4.5002	8.1556	6.0991	7.0799	5.9535	5.1522	7.9329	6.3927	7.6182	7.9968	6.2443	8.7559	7.9486	7.6446	8.1271	7.4845	6.822	5.4296	5.0387	9.4477	4.7263	5.8997	8.0708	8.4246	7.8373	9.8014	9.0204	6.8245	5.9181	7.602	8.151	5.8276	5.6899	7.4076	9.6471	6.6162	7.0962	11.0807	8.0663	7.9895	10.3736	9.7311	7.0764	6.947	7.6959
PF3D7_1001200.mrna1_1	PF3D7_1001200.mrna1_1;14	14	6.3134	5.8505	7.9501	5.9977	7.7619	5.9894	5.9964	6.0341	7.3491	7.2138	7.0568	6.9624	5.6387	7.5281	6.5357	6.8791	6.7564	6.8595	5.8321	6.7828	12.4419	6.8755	5.0117	9.7061	5.4005	5.0717	5.7474	5.3309	6.7184	12.4638	7.4742	2.8298	8.7569	5.5957	5.213	3.8758	5.2627	5.8331	8.57	6.1154	5.4951	5.1679	6.3553	5.7342	4.0993	9.4992	6.7793	7.7669	6.7779	5.6591	8.4936	6.5847	7.2251	7.4216	8.2877	9.3588	2.5826	4.7004	8.5556	5.2353	5.9317	8.7234	7.9212	6.247	9.1052	8.9308	6.0851	6.2489	7.2634	9.3723	7.5052	6.3567	7.2359	8.7146	4.7996	7.3025	9.9593	7.1823	6.2357	9.6254	8.9827	6.2294	6.6498	7.2315
PF3D7_1001200.mrna1_1	PF3D7_1001200.mrna1_1;15	15	7.0163	10.2878	8.6233	5.6473	6.2034	6.9057	6.1695	6.7002	6.1912	7.7147	7.3672	7.9122	5.5671	6.4011	6.6922	6.0275	6.1247	7.0043	5.4323	6.7131	12.5329	7.0295	5.9535	9.6315	8.2342	8.5053	5.6091	5.4512	6.9021	12.1147	7.5083	4.9378	9.0637	8.3246	7.5663	4.3132	5.1322	5.6921	7.3796	7.9147	6.1516	5.7525	6.0657	5.3988	4.7398	9.2243	6.1449	6.4725	6.1892	5.6699	9.0941	7.6643	7.731	7.6321	6.5972	8.9026	5.3129	5.3484	8.945	4.8943	6.1853	8.3682	7.6549	5.8382	9.1961	7.0813	6.2707	5.5217	7.0746	7.0897	6.4878	5.9179	6.4043	9.1079	5.7536	7.5942	9.8669	7.1954	6.6476	9.9242	7.4207	6.8074	5.9962	6.9376
PF3D7_1001200.mrna1_1	PF3D7_1001200.mrna1_1;16	16	6.6441	6.4619	8.2954	6.5998	6.0581	6.6292	5.8982	6.3268	6.2845	8.1837	6.3058	6.8377	6.5872	6.0407	5.4074	6.4981	6.2885	5.8035	6.2359	6.8075	11.4393	7.8022	6.4872	8.3986	6.876	6.2926	5.1371	6.0144	6.4259	12.2473	7.8741	5.4604	8.3124	7.2762	5.9759	4.8535	6.2434	5.4735	6.3384	5.7444	5.7861	3.9486	5.8306	5.7298	5.823	7.0334	8.2435	6.3768	5.9345	4.5515	6.2808	6.0637	6.5495	8.3803	5.9439	5.3561	4.8176	6.2213	7.8624	5.1198	6.5492	6.905	7.2215	6.0455	7.5893	5.1457	4.8664	5.8217	6.0925	5.4019	7.33	6.0325	6.5932	8.3751	6.4648	6.3065	7.8881	6.2619	7.2107	7.9959	5.2327	5.7869	6.1414	6.0883
PF3D7_1001200.mrna1_1	PF3D7_1001200.mrna1_1;17	17	6.9087	5.6659	7.9271	5.8565	5.101	5.6769	5.4992	5.7054	4.5484	5.5732	5.634	5.3402	4.441	5.6126	5.6174	6.357	5.7222	5.3586	3.7236	4.9887	7.7957	6.3842	5.8422	7.6549	6.4175	5.9821	5.2133	4.5814	5.3352	7.7439	6.8647	3.5741	6.7448	6.7279	5.5768	5.1127	4.6826	4.9982	5.9862	4.1301	6.855	4.9787	5.7241	5.6753	5.9148	4.3023	8.2383	5.1039	7.4603	3.4423	5.6259	5.8467	4.2532	7.067	6.5365	3.2016	5.0875	5.9021	7.1293	5.8311	5.0356	6.441	6.5371	5.7787	7.3729	6.0007	4.7087	6.7793	5.3041	6.3978	2.862	5.4226	6.8295	6.9869	4.4053	6.2282	7.8076	5.3789	6.5006	8.1498	5.0904	3.7866	6.8587	5.5546
PF3D7_1001200.mrna1_1	PF3D7_1001200.mrna1_1;18	18	6.0723	6.4458	7.4828	5.7227	4.0832	5.1886	5.7835	5.988	4.1795	6.8855	5.8487	5.3049	5.017	5.5598	5.3151	6.4489	6.0745	5.0108	5.383	5.5558	7.5808	5.8985	5.5586	7.5613	6.1348	4.2675	5.5537	4.991	6.6506	7.3216	6.1137	5.0892	7.6687	5.9307	5.5573	5.1574	3.7592	5.2931	5.599	3.6542	5.7536	4.915	5.7024	4.2502	5.0527	5.791	7.6533	5.8863	5.9748	5.7785	5.3526	6.5723	5.0383	6.8439	4.8104	4.9764	5.7884	4.9122	6.9092	5.7211	5.7129	6.6885	6.3792	6.111	7.0386	5.2008	4.9986	5.225	5.488	4.849	4.0798	4.5173	6.0934	6.6408	6.6027	6.3486	7.5205	6.1805	8.0711	7.989	5.1835	3.0909	6.4249	4.7772
PF3D7_1001200.mrna1_1	PF3D7_1001200.mrna1_1;19	19	6.0577	5.4313	6.8098	5.9577	5.0639	4.6135	4.7698	5.5665	4.9896	5.6871	5.7287	5.2776	5.2441	2.5632	4.0197	5.3754	5.1106	5.2048	4.8875	6.0235	6.931	5.6795	5.5207	4.7148	4.8425	4.6999	5.4538	5.6631	6.2348	7.1496	5.8331	5.3462	5.8412	4.8344	4.9621	5.5027	5.9889	5.327	5.5065	4.8309	5.2102	5.7658	3.7442	4.5342	5.4396	5.3505	7.2135	5.6223	4.2196	4.5379	5.985	5.7642	4.3198	6.0896	3.7719	5.0405	4.4107	5.1558	5.6631	5.246	5.8063	5.4558	5.8505	5.2735	5.142	4.6241	5.2114	5.6038	6.2132	6.1204	5.8992000000000004	4.857	5.2574	5.4828	5.5518	5.5151	6.4216	5.0896	6.3853	6.3422	3.6206	5.2079	5.5518	6.4111
PF3D7_1001400.mrna1_1	PF3D7_1001400.mrna1_1;500	500	10.6343	6.9501	7.315	5.649	5.6551	6.6907	6.3667	6.4453	5.0712	10.7113	7.1195	8.824	7.0037	4.8585	7.0634	6.2378	6.5947	6.356	5.6582	9.0355	7.6621	7.5782	7.3893	10.0751	6.6199	7.9709	6.3999	5.337	9.4187	6.9333	7.9815	6.2668	10.3284	6.3607	7.7882	5.8676	12.5467	5.9982	7.3016	6.2532	10.3374	10.242	6.7328	6.3776	9.9729	7.9014	6.3635	7.4748	6.5887	10.8261	7.0033	7.1824	7.8767	7.1094	7.0783	7.8088	5.7889	8.2383	7.0976	9.3824	5.8575	11.2457	7.3462	6.6673	6.6716	7.3764	8.014	5.84	8.3421	5.8395	7.1378	6.1965	9.2808	7.7848	8.9834	5.8802	11.025	7.5632	7.5236	7.5579	7.896	8.2452	7.0034	8.9039
PF3D7_1001400.mrna1_1	PF3D7_1001400.mrna1_1;501	501	9.413	6.3357	7.7491	6.2673	5.4925	5.9791	6.7984	8.2605	4.9782	9.4145	6.0794	7.239	6.4243	4.5987	5.4832	6.4348	8.0463	5.6859	6.3695	8.3905	7.6254	6.297	6.6868	7.5816	6.0221	8.0051	8.1705	6.102	8.5843	7.2943	7.4837	6.2188	7.851	6.9193	6.5262	8.4659	11.668	6.3618	7.7306	5.9607	6.1763	9.712	5.5677	4.7761	8.9619	6.3872	7.1577	7.4909	5.797	7.7849	6.6427	5.6814	5.466	7.6188	7.5256	6.2168	5.3837	6.321	6.0228	6.8526	5.9816	10.8114	6.7731	4.9695	9.5205	6.8659	9.618	6.3682	6.7552	7.7848	6.6572	5.7761	7.5494	6.6641	7.6814	6.399	10.69	6.9235	7.2908	9.5348	7.3226	9.3698	6.3702	7.648
PF3D7_1001400.mrna1_1	PF3D7_1001400.mrna1_1;502	502	9.5801	6.2348	7.2281	6.5951	4.8084	6.1613	6.517	5.4243	5.8117	9.3266	7.4554	7.6255	6.3763	5.3132	6.6525	6.6931	5.5103	8.997	5.5598	7.6499	6.8158	9.4454	8.6847	9.0282	6.3644	8.587	7.1724	4.7661	7.6066	7.097	9.5393	8.8966	8.9792	6.2466	8.4797	6.9134	11.991	5.1839	7.3612	6.2363	4.0917	10.3129	7.758	7.3519	9.719	5.2475	5.7737	8.494	5.8217	9.0149	8.0791	8.1437	6.3365	6.5339	6.5478	6.3878	5.4124	6.9327	6.9304	8.93	6.4491	11.0112	7.667	6.2628	8.5212	7.0318	10.7288	6.749	6.9012	6.6152	7.2581	6.2549	8.3966	7.1473	9.692	6.2981	10.887	7.865	7.1107	8.991	7.5677	11.016	7.0971	8.4292
PF3D7_1001400.mrna1_1	PF3D7_1001400.mrna1_1;503	503	10.0563	7.718	7.1286	6.1981	5.8989	8.3244	5.4799	5.3516	5.6579	10.4211	8.4835	8.7821	5.9047	5.9588	9.0189	7.0629	5.3459	8.2608	4.3413	8.2438	10.2941	9.2044	7.8818	8.708	5.0081	7.9912	9.4634	4.6392	9.8747	7.5123	10.2487	7.7503	8.5797	6.6924	8.3702	9.2921	12.1199	4.9189	8.9543	6.803	5.1587	10.2099	6.869	8.0087	9.6437	7.3685	6.8813	8.8	6.7798	9.2543	8.0676	7.2867	6.5948	7.9494	6.6883	7.5321	5.6885	7.7103	6.12	9.6102	5.9725	9.9243	9.1116	5.9272	9.6126	7.3597	9.3617	7.5215	7.9653	7.3052	6.843	5.9093	8.5196	6.9894	9.2894	5.3234	10.0905	7.9554	6.3854	9.8657	7.3227	8.7113	8.0959	8.9045
PF3D7_1001400.mrna1_1	PF3D7_1001400.mrna1_1;504	504	10.7949	8.6091	6.4637	6.0378	5.3537	8.284	5.6559	3.306	4.0531	11.0237	7.5727	10.5302	6.3391	5.233	8.1836	5.739	5.382	6.7193	5.2145	8.9076	8.9571	7.2005	8.0126	7.8147	6.1373	8.3305	8.7213	5.4303	9.3035	7.6571	8.8674	6.8193	8.4067	6.3094	7.7013	8.7316	11.6463	5.51	5.1449	8.6838	5.9759	10.0727	6.7114	6.942	9.7796	7.66	6.0687	8.4596	8.1241	8.3145	7.4951	6.4336	4.3778	7.3435	10.7358	7.9544	5.8958	6.3172	6.4532	8.756	6.7173	9.6727	8.3697	6.1485	8.6171	6.9796	6.1218	7.2602	7.9906	10.1294	6.6116	5.6314	7.7776	6.382	9.2075	6.4555	9.7944	8.0845	6.767	8.3824	6.944	5.441	7.604	7.9632
PF3D7_1001400.mrna1_1	PF3D7_1001400.mrna1_1;505	505	10.5192	7.4554	8.1982	7.0099	5.4356	8.0084	5.114	4.8027	4.7159	10.7094	7.9122	9.7783	6.9123	3.717	8.0773	5.9381	5.4532	7.1756	4.7538	8.8742	8.5583	6.9812	7.9723	7.2856	4.189	8.1061	8.9065	5.0448	9.061	7.0298	9.1653	6.5262	7.6015	6.3916	7.3318	8.0605	12.8559	6.8231	8.7924	7.951	5.1579	9.9806	5.9463	8.151	9.9517	7.2554	8.0467	8.7	7.7175	8.4297	7.6591	6.5478	6.7825	6.7736	6.3208	8.0448	5.1603	7.0154	5.7312	9.5645	5.029	10.0009	8.1377	5.26	9.2453	7.1377	4.4363	7.0779	6.3486	6.6971	6.8623	5.101	7.9149	6.8293	9.5263	4.4666	9.5692	7.2735	6.1983	9.3555	7.6112	5.581	7.1742	8.9989
PF3D7_1001400.mrna1_1	PF3D7_1001400.mrna1_1;506	506	8.7001	5.5144	5.7271	5.9775	4.8953	7.845	5.3909	4.5771	3.332	9.056	6.1233	7.8331	4.9174	5.0648	8.1754	4.3882	4.2898	5.9241	6.017	8.6918	8.3045	6.6703	6.2612	7.1328	5.0938	6.0365	8.2794	6.142	8.7265	8.13	7.009	5.7708	6.6411	5.6511	6.418	7.6242	10.5397	5.2765	8.5677	4.4548	5.6029	9.4419	5.6381	9.7016	8.2993	6.8596	5.8427	8.1052	8.2505	6.9615	7.0292	5.7249	4.5141	6.4543	5.1603	6.3054	5.3827	5.6605	8.091	7.0561	5.7871	9.7242	7.4992	4.5904	6.3223	7.2584	4.7038	6.7893	6.2418	6.0372	5.5248	5.7934	7.1489	8.5673	7.2401	5.7485	10.0247	5.5129	5.4499	6.6207	7.5813	5.1223	7.173	6.9508
PF3D7_1001400.mrna1_1	PF3D7_1001400.mrna1_1;507	507	7.9929	6.8496	6.6619	6.3517	6.4413	8.0059	5.4951	3.8904	5.8321	8.738	6.913	9.1958	6.8186	4.9155	8.4317	4.9231	4.8192	5.3985	6.9481	8.748	8.045	12.7058	6.8227	8.501	4.511	5.9584	8.2033	5.7981	8.782	7.4392	12.5876	6.6521	8.3747	6.1424	6.4817	8.8553	11.8001	6.5474	8.675	5.7981	3.8278	10.2088	7.1333	10.1637	7.5413	6.3132	6.2485	8.3348	8.3067	7.8468	7.2811	6.0011	5.7837	9.9519	6.6097	5.3161	5.7876	7.0916	6.5865	9.7984000000000009	5.0054	9.8738	7.1156	5.6323	7.281	7.4243	5.9844	8.0559	7.6456	6.2785	5.6188	5.7647	7.9915	7.3364	9.8049	6.0112	10.086	5.877	6.7597	8.546	7.0554	4.6496	8.7919	8.1391
PF3D7_1001400.mrna1_1	PF3D7_1001400.mrna1_1;508	508	5.8405	8.0127	6.9327	5.9333	5.6662	7.6614	4.8885	5.1715	5.8452	6.0208	6.1371	8.8273	4.7344	4.6753	7.9159	6.3069	5.8975	4.238	5.4915	7.5422	7.3188	7.5747	6.3404	5.7858	5.6633	5.7065	8.1743	5.3705	7.8485	7.2093	8.6638	6.1613	6.4762	5.4515	6.8255	8.4795	12.5872	5.8304	8.1036	9.1481	4.0522	9.4837	7.0488	10.0232	4.847	6.9226	5.3561	8.0918	7.9047	7.7267	6.6135	5.8273	5.3226	10.2961	5.7035	7.841	4.9383	6.3782	5.2961	10.6446	4.9819	9.1704	6.9305	7.3349	5.8902	7.2719	4.568	7.1332	5.2653	4.5242000000000004	6.3891	5.8092	7.8645	5.738	10.4607	6.0531	9.1819	6.6819	8.443	7.9634	7.3656	5.2434	6.6048	6.0411
PF3D7_1001400.mrna1_1	PF3D7_1001400.mrna1_1;509	509	7.1154	7.6118	5.8723	5.2126	6.7698	7.2227	6.0672	5.4476	6.6443	7.7627	7.5446	8.6018	6.0407	6.1237	7.6943	6.1156	6.3174	6.269	5.2998	8.1311	7.3226	7.69	6.6285	5.5419	5.5692	7.546	7.7472	5.0687	8.2666	7.2464	8.3688	6.1247	5.5404	6.4765	7.6852	8.0415	11.3952	5.3349	10.0668	8.5006	6.6927	9.5685	7.702	10.3578	6.5919	10.157	6.4293	9.4495	8.1086	8.7653	6.959	6.1031	5.1627	6.5911	5.5543	10.5779	5.8824	5.9857	7.2896	9.2559	5.9319	8.9239	7.9742	7.5748	6.7334	7.0982	5.3985	7.844	6.8674	6.2668	9.9515	6.1833	6.7459	7.2555	10.0641	7.1709	9.2701	7.3475	8.4341	7.7876	7.108	6.4263	7.6011	6.9605
PF3D7_1001400.mrna1_1	PF3D7_1001400.mrna1_1;510	510	6.2677	7.7354	4.6415	5.0609	6.649	7.5995	4.9383	5.6999	5.8617	6.7679	6.3425	6.6837	4.5928	5.8171	7.8534	5.565	6.1699	2.6599	4.5392	7.5436	7.1722	5.701	6.6027	5.6614	5.0215	4.8329	9.1071	5.4995	7.4322	7.1259	7.2804	6.4413	5.8412	5.7495	5.8963	9.0537	5.1436	4.7719	8.7937	7.5068	4.5801	4.7214	7.6456	10.0032	5.3248	4.3834	5.3579	8.4143	8.5876	7.6852	6.2935	5.6528	3.2063	7.2854	5.2847	4.8374	4.4074	5.3611	6.3993	6.7393	4.7981	7.4248	5.9124	6.8532	5.466	6.6426	3.6736	5.4476	7.5547	4.7285	4.5392	5.489	7.3149	6.0363	6.4152	5.0444	7.8814	5.7222	7.5985	6.2022	6.7067	4.8585	5.6053	7.3418
PF3D7_1001400.mrna1_1	PF3D7_1001400.mrna1_1;511	511	6.2288	9.2959	5.855	7.382	6.7654	9.7756	5.6834	6.1453	6.3868	6.9208	6.5823	8.1295	7.0355	6.0734	9.8393	4.9509	6.6101	4.851	5.3455	8.229	8.2469	7.7215	7.7677	6.1381	4.7038	6.7366	10.3279	5.6786	8.2862	7.799	8.7646	7.8882	6.257	5.7853	6.4992	10.1286	4.9026	5.2388	9.7236	9.8534	5.3352	4.5311	7.597	10.7378	5.8904	5.7743	5.4786	10.283	9.8806	9.715	7.0726	6.4294	4.0152	7.6939	4.6893	6.1643	5.0201	5.6076	6.6719	6.1412	5.4283	6.2694	6.6436	7.5908	6.5038	6.9929	5.4542	5.723	6.9746	5.888	6.101	4.749	7.6755	6.4843	6.932	5.6326	8.3222	5.9241	8.659	7.7337	6.8904	6.2977	6.5105	5.963
PF3D7_1001400.mrna1_1	PF3D7_1001400.mrna1_1;512	512	6.3616	10.2856	4.5385	6.6535	6.8378	8.5576	5.1767	6.6685	6.1311	6.987	8.8989	7.865	7.042	6.6522	9.7091	5.2761	6.0215	5.4896	6.7919	9.2542	8.4808	8.8608	8.0867	6.0881	5.067	6.9288	10.7254	6.1289	9.5118	8.1388	8.8696	8.3147	6.2547	6.0624	6.7109	10.6412	4.4155	5.6091	10.0673	10.4509	5.3356	4.2532	7.2609	10.8475	6.2941	6.2067	5.6215	10.4314	10.2096	9.999	7.163	6.7459	4.9069	7.0962	5.1882	5.3691	5.6699	6.8274	8.3062	7.3757	4.3639	7.6788	7.3568	8.0324	6.8456	7.0546	4.5286	7.2079	3.079	5.4383	5.4336	6.7536	7.9252	8.2263	7.589	5.8455	8.5816	6.5049	8.5532	9.2572	7.7133	4.8555	7.3975	5.4731
PF3D7_1001400.mrna1_1	PF3D7_1001400.mrna1_1;513	513	11.8422	10.5014	5.4741	6.9957	7.1093	6.6372	6.6087	7.4582	7.0599	10.1485	7.8503	9.3725	6.8777	7.1552	7.0177	6.6894	7.5554	5.4938	6.3736	9.2189	8.1151	9.2221	8.9217	5.6363	6.4712	6.1058	8.6743	7.1659	9.1947	8.5451	8.9084	8.0637	6.4899	6.7494	5.6418	8.3582	6.6421	6.2959	10.9585	11.0793	5.2939	4.7355	8.1105	9.8617	11.4619	6.4524	6.6496	11.1996	8.8056	9.2528	7.5191	7.4128	6.8679	7.2665	6.218	4.9026	5.6091	6.6986	7.9514	7.8815	6.9965	8.4415	6.7815	8.7971	5.0575	7.5703	6.0605	6.2008	6.2758	6.6076	5.6724	6.7581	8.1148	8.1912	8.7989	7.0946	8.6014	5.8146	8.5409	8.7521	7.8197	6.6791	7.8725	7.3278
PF3D7_1001400.mrna1_1	PF3D7_1001400.mrna1_1;514	514	11.1148	11.1905	6.4838	7.2788	7.2746	7.24	6.8886	8.3306	7.1747	10.6664	7.1616	10.463	7.5102	7.6733	6.8112	5.7238	8.489	6.3644	6.5116	9.4449	8.017	10.204	7.9019	6.2186	6.3034	5.8787	8.8663	6.7416	9.8045	7.7926	10.1616	8.4122	6.439	7.0466	5.4617000000000004	8.8643	8.3453	7.304	11.5164	11.6931	6.3821	4.4436	7.8972	9.8501	10.2758	5.5783	6.4989	11.4722	6.3923	9.992	7.166	7.4522	7.6152	7.7505	7.8149	5.4386	6.3519	6.5429	8.3768	8.3542	7.717	10.7553	7.3272	8.5442	6.3083	7.6236	5.0592	5.8061	5.6314	6.454	6.2931	6.3266	8.6344	8.4059	8.9533	8.2627	10.7544	6.1064	9.8305	9.5342	7.8422	4.2365	6.4306	6.5573
PF3D7_1001400.mrna1_1	PF3D7_1001400.mrna1_1;515	515	11.0163	11.6121	5.682	7.4534	8.26	6.2346	6.8157	7.0785	8.0639	11.4093	7.0452	9.4472	6.6479	8.1248	6.2585	6.0894	7.724	5.1679	5.9148	9.5356	7.7313	8.1203	7.0539	6.547	5.7189	5.2464	8.1822	6.8036	9.7028	8.1964	9.2138	7.2455	6.4534	5.7565	5.6197	9.0055	7.4477	6.7471	11.134	11.7491	4.2403	5.8706	6.0815	7.2908	10.5449	5.6513	6.0369	10.9501	6.4576	8.8529	6.5869	6.7523	6.4286	7.4493	6.2778	5.6323	6.1066	6.5103	8.3773	9.3462	7.18	7.9446	6.5656	8.0036	5.9324	7.4874	4.5741	6.1787	5.826	6.4571	5.0682	6.6495	7.5859	7.7692	9.4251	7.264	8.4487	6.5024	8.6718	7.0385	7.0819	5.3255	6.6819	6.086
PF3D7_1001400.mrna1_1	PF3D7_1001400.mrna1_1;898	898	7.2718	5.7557	4.3349	4.1276	5.6642	6.1039	5.1264	3.9298	1.7225	7.9376	5.8958	4.5638	4.0072	3.8797	6.0085	4.1922	5.195	3.4449	5.384	5.5942	6.0727	4.3284	5.5002	5.4209	5.6279	4.9208	6.7594	4.9523	4.9914	6.5686	5.3923	4.7192	5.3681	5.7968	4.0009	6.7238	5.0592	5.3927	8.3029	3.0018	4.4718	5.087	4.5046	4.2555	6.3083	5.6608	5.1743	7.6966	3.2913	5.0862	5.3512	5.3736	3.8768	5.1069	4.9745	4.8048	5.009	5.7993	5.0682	5.8502	4.6645	7.3096	5.1922	5.6616	5.7236	5.0522	5.5179	5.804	6.1681	4.7043	4.8694	5.0435	6.1247	4.848	5.7358	6.0312	8.4165	4.7602	4.8777	6.5221	4.8017	4.7076	5.0921	4.5065
PF3D7_1001400.mrna1_1	PF3D7_1001400.mrna1_1;899	899	7.9365	5.6401	5.4162	4.4229	3.2585	5.2713	5.5487	4.1309	5.1707	8.09	5.353	4.7782	3.5741	4.1771	4.6223	5.2769	5.6064	4.7339	5.5027	5.7695	6.2083	5.9196	5.0081	7.3997	5.7252	5.3723	7.5621	4.6792	5.8197	5.4152	7.1301	3.8227	7.8463	6.0433	4.4283	6.9869	4.6421	5.2411	9.544	4.852	3.5084	4.7197	4.7339	5.1001	7.0481	5.5348	5.3667	8.9071	3.1953	8.1146	6.0144	4.774	4.0215	4.9593	5.516	3.1699	4.7803	5.7949	5.7377	6.907	5.8301	7.8331	6.4715	4.354	6.6945	6.5203	5.7811	6.573	6.335	4.4269	4.4356	5.4535	6.2384	5.121	7.2383	5.9644	9.8177	4.0661	5.1342	7.6112	7.0484	4.1127	5.4581	5.7634
PF3D7_1001400.mrna1_1	PF3D7_1001400.mrna1_1;900	900	8.0979	6.6169	7.0577	5.9395	5.8334	6.5644	6.2407	4.8812	4.7814	8.2667	6.9083	5.6112	5.6085	5.6375	6.2917	5.6238	5.6616	5.0215	7.1666	5.7331	7.6176	6.8104	5.8716	7.6432	6.1183	5.843	5.6103	6.3208	6.8392	7.2328	7.671	4.9131	7.5702	6.1062	2.373	6.5446	6.238	6.5177	6.3336	6.9975	6.0014	5.5367	5.8897	6.5995	8.1445	7.5573	7.052	6.9132	6.3047	5.5049	6.1679	6.598	7.6477	6.431	6.379	6.1483	5.2824	7.2033	5.5454	6.0005	5.6064	6.6733	6.5254	6.0864	5.1894	6.3386	4.8043	7.0076	6.6067	8.1424	6.6568	5.6845	8.1491	7.6212	7.2598	7.5892	7.9371	6.5264	6.58	7.3251	7.0524	6.0845	6.8808	6.2163
PF3D7_1001400.mrna1_1	PF3D7_1001400.mrna1_1;901	901	8.1831	5.5945	5.3663	4.7049	4.4919	5.0139	4.7098	4.0592	4.1739	8.4857	6.5	5.292	4.5154	4.0875	5.5573	5.0913	5.2731	5.434	5.6165	6.2992	5.8999	5.1743	5.2634	5.7952	4.2342	3.7004	4.4841	4.6599	6.5065	5.861	5.9748	2.5361	6.1743	5.151	4.2203	4.1562	5.1957	4.5771	5.9338	3.2884	3.5298	5.3391	4.9823	4.0514	8.0184	4.8309	4.0347	3.4931	4.6588	4.2434	4.8374	4.2772	3.433	5.5097	5.5717	4.1946	4.8812	5.7167	6.267	5.3491	5.6775	6.1896	6.0832	5.0674	6.4022	6.0358	4.7756	5.95	5.8099	4.9117	3.2555	4.4463	6.0501	6.3448	5.5466	5.213	6.8251	4.1375	4.5969	5.8349	5.3041	5.6273	5.272	5.467
PF3D7_1001400.mrna1_1	PF3D7_1001400.mrna1_1;902	902	7.3289	6.3129	4.7054	5.3067	5.5561	4.6398	5.3688	5.1231	4.6112	7.0935	5.7485	6.0128	3.9326	2.0108	5.8086	4.6685	3.9107	9.1947	4.4561	6.6549	5.6982	6.1607	4.607	5.6556	4.4249	3.2048	2.669	4.1243	7.3295	6.4661	7.0711	3.9773	5.714	5.8736	4.9644	4.4699	3.3519	4.1027	5.9939	4.2943	4.6334	4.0772	4.3118	4.6837	7.9121	6.9481	5.0422	5.796	3.857	5.4333	4.3834	5.8186	4.95	5.238	5.7703	4.1144	5.3957	5.0453	8.5769	4.785	5.4114	6.5269	5.2028	5.2574	6.1783	7.4056	7.8968	6.7208	6.9352	5.5157	4.1334	5.7471	6.3386	7.422	5.4906	4.7819	6.7338	6.6713	5.9968	7.4915	7.6065	8.8435	6.4259	5.5116
PF3D7_1001400.mrna1_1	PF3D7_1001400.mrna1_1;903	903	7.3931	7.1326	6.3336	5.5644	6.0065	6.4251	5.4591	5.4967	5.4286	7.6989	5.6568	6.2954	5.2854	5.9418	6.2477	5.3016	5.1671	9.0159	6.4005	6.3823	5.7159	7.5009	6.3586	6.7098	6.55	5.2551	4.1481	4.2795	6.6796	5.862	8.4011	5.2453	6.7874	6.7386	4.9495	4.354	4.101	5.4976	6.2658	6.0781	5.6141	4.7511	4.7913	5.6602	6.6669	6.7003	6.2873	6.5121	6.3658	6.3036	5.643	4.6135	6.1763	5.9205	5.8919	5.1542	5.3459	6.6519	9.5762	5.8148	5.8174	6.3041	5.7412	5.0531	8.0413	6.902	7.9035	6.454	10.7733	7.0386	7.4701	5.6571	7.5657	8.3102	7.6444	7.1183	6.9233	6.5005	6.47	8.0546	6.8791	8.6243	6.9212	9.5135
PF3D7_1001400.mrna1_1	PF3D7_1001400.mrna1_1;904	904	6.0676	9.8761	4.4296	5.0772	3.2854	6.3411	5.0308	4.7666	3.1859	6.1262	6.0108	5.4731	4.4816	3.3363	5.3999	5.2612	5.779	8.8382	5.2415	5.4696	7.4867	2.8012	5.4104	5.8836	4.7522	3.5435	3.8953	4.7876	5.4806	7.6206	6.0654	4.1611	6.0257	5.3957	5.2802	3.2203	3.7793	4.9528	7.007	9.4768	8.2465	3.3757	4.9932	4.3757	4.6651	4.7247	5.1811	6.4461	6.0682	5.8199	4.9681	4.144	5.1647	7.0507	4.5552	5.3082	4.7236	5.3172	9.6734000000000009	5.0365	4.8475	6.7582	5.1655	4.9467	6.1328	4.0426	7.4577	6.5303	8.7654	5.2909	5.4754	4.7724	6.1167	8.2325	5.2437	5.4643	7.07	4.5583	6.1289	7.294	5.7674	8.6	5.9035	7.3695
PF3D7_1001400.mrna1_1	PF3D7_1001400.mrna1_1;905	905	6.3254	5.5598	4.847	4.4614	5.1119	5.7511	5.111	4.8445	3.0721	6.1857	4.9208	5.1371	5.3509	0.0841	5.7737	5.4548	5.2769	5.5951	4.5484	6.1603	5.7452	4.7944	4.5447	4.9453	5.4748	3.7355	4.0444	5.2858	5.4512	6.4138	4.6288	0.3896	5.1631	4.7263	5.0457	4.3001	3.6792	4.3688	5.073	5.3078	3.5435	4.6651	4.8723	4.4168	4.9561	4.5934	3.6893	5.6741	5.3968	5.2415	4.6921	4.1538	4.62	4.6276	5.7363	4.3923	4.4005	5.5807	8.8059	3.0321	4.9681	5.3147	6.0266	5.2906	3.7538	5.2399	5.1144	5.3782	4.6531	5.0135	4.1803	4.1367	4.7447	6.5848	4.7409	4.8822	5.8819	6.5877	5.6235	5.3995	5.6721	6.5046	5.6479	5.2032
PF3D7_1001400.mrna1_1	PF3D7_1001400.mrna1_1;906	906	5.7861	5.2946	3.8953	5.2024	3.5211	4.5577	4.3964	4.9773	3.1424	5.2858	5.8562	4.1152	4.7344	3.251	4.4107	5.2547	5.6702	4.144	4.5248	4.7581	4.9764	4.3875	5.116	5.8148	4.9995	3.4141	5.1973	4.5613	4.5515	4.4416	5.1851	1.774	4.7361	4.7517	4.9359	4.3427	4.7203	3.61	5.6809	4.3391	4.2032	4.7021	2.6554	4.281	3.5969	2.0942	5.7063	5.0925	2.9184	4.6387	4.0514	4.9388	4.0548	4.8186	4.4731	4.393	3.8846	5.1119	5.6135	4.5874	4.2304	4.1882	4.4509	5.1073	4.7328	4.585	2.7634	5.1647	2.8836	4.5765	5.5999	5.4053	3.855	4.3667	5.9262	4.8151	6.4841	4.6427	4.6599	5.6868	2.7225	3.225	4.6328	4.6775
PF3D7_1001400.mrna1_1	PF3D7_1001400.mrna1_1;907	907	5.7923	4.8817	4.8924	4.7871	4.0081	4.5021	4.2653	4.2219	3.1651	5.4246	5.0457	4.4983	3.306	1.2449	4.4699	5.4182	4.4673	2.5059	4.8997	5.1619	4.5491	4.2157	5.5382	2.8875	5.1663	2.2016	4.0764	5.0108	5.0027	5.2456	5.213	1.0356	4.3618	5.3785	3.6565	4.2743	4.2118	3.2388	4.9777	4.0374	3.8817	3.4738	4.347	2.4383	4.2242	4.8709	4.5385	4.0824	3.1667	4.3903	4.9303	3.9326	3.3533	4.5656	3.5211	2.3868	4.2434	4.4376	5.2219	2.5777	4.7366	5.1231	4.853	4.6656	3.9231	4.4731	2.6299	4.6473	4.2071	3.4725	3.8992	4.1595	4.0858	4.5223	5.3183	5.1416	6.3851	4.7703	5.6285	4.61	2.852	3.2705	3.4276	5.073
PF3D7_1001400.mrna1_1	PF3D7_1001400.mrna1_1;908	908	4.6375	5.0896	3.9402	4.9227	3.0909	4.3646	4.1252	6.0168	2.3868	3.84	5.6971	4.2593	4.8017	0	4.3219	4.8369	5.2319	3.1635	4.2653	4.6017	4.6542	4.7892	4.2211	3.7634	4.934	3.9458	4.9745	4.9727	4.9486	4.4336	4.9079	2.2869	5.009	4.701	4.3861	4.6317	3.9964	4.5348	4.0531	2.98	2.0875	3.5898	3.8012	4.2288	3.2126	4.3903	3.4502	3.126	3.7027	3.7897	4.7814	5.0938	3.742	4.5699	4.3896	5.0768	4.1787	4.9727	4.1375	5.26	5.2036	4.375	4.235	4.4423	4.4502	4.8953	4.2095	3.9973	4.4476	3.479	4.5046	4.2001	4.7623	4.4276	6.2219	4.6915	5.4525	4.6859	4.7824	4.6854	4.7913	4.3568	5.233	3.9222
PF3D7_1001400.mrna1_1	PF3D7_1001400.mrna1_1;909	909	5.0557	5.1031	4.5892	4.7252	5.4333	4.8948	4.8992000000000004	4.8278	5.1367	5.568	4.4751	4.067	4.2563	5.9373	3.1043	5.0027	4.9322	3.5398	3.6369	3.7698	3.9891	5.0639	4.5963	4.079	2.8914	2.3103	2.9298	4.3944	3.8012	6.1839	4.0626	3.0548	4.6559	4.5198	5.1106	2.1859	2.9727	4.3847	5.2257	4.0444	4.4229	3.4463	3.6311	4.2334	4.4989	4.4529	4.079	3.2765	4.5242000000000004	3.3923	4.135	4.6317	2.7049	5.0461	2.8115	1.2928	4.5261	5.3194	5.7848	5.0179	5.009	4.6865	4.5441	4.6047	4.6921	3.9588	3.8053	5.6662	2.6041	4.4141	2.1731	4.0295	5.3533	4.7939	3.9736	4.7856	5.0018	5.0246	5.1106	4.5435	4.8278	3.269	5.5323	5.2612
PF3D7_1001400.mrna1_1	PF3D7_1001400.mrna1_1;910	910	6.1208	5.2095	5.1309	4.6565	3.2188	4.0858	4.3757	2.4033	2.98	5.093	4.1755	4.2979	4.9551	2.7312	5.0993	4.975	5.0161	2.1473	3.6381	4.4614	4.9565	3.3519	4.2133	5.1743	5.0631	2.1538	3.0858	4.7436	4.4114	5.8237	5.7065	2.359	5.3494	5.079	3.0909	3.2342	4.4835	3.0496	5.0378	2.7203	4.3957	4.5916	4.7131	3.1489	4.0678	3.6599	4.9579	3.854	2.7334	3.1922	5.047	4.6899	2.5084	5.3554	5.9288	4.1252	4.8625	4.8972	5.0148	3.433	4.8465	3.9828	5.1156	4.6628	4.0959	4.4627	3.7517	5.0781	3.8135	5.2909	4.3861	5.2071	4.5521	5.09	4.3806	4.4449	5.8878	4.943	5.1461	4.3736	4.1375	3.9449	5.2361	4.7677
PF3D7_1001600.mrna1_1	PF3D7_1001600.mrna1_1;136	136	7.8033	6.3728	5.4867	5.9395	5.26	8.372	6.3034	4.04	5.2954	8.1331	7.1303	6.1959	5.6893	5.392	7.935	7.2096	5.6966	6.6087	6.7554	6.0088	8.7305	7.6755	4.2157	8.5729	5.582	6.5812	5.7027	6.8053	6.4674	8.7216	8.6291	5.6302	8.632	6.4253	6.9583	5.489	8.0993	7.3124	7.6407	6.4328	7.4232	5.1619	6.3129	7.6244	6.76	8.0084	6.5686	7.3308	5.9653	6.5382	6.9934	6.8156	6.3366	6.9519	11.838	7.0759	7.6754	7.2675	8.4969	7.013	6.4727	9.7401	9.5124	5.6915	6.7413	6.299	7.5468	7.9034	6.0005	11.4824	5.7423	8.1512	9.0128	9.172	8.5017	7.5763	9.3881	8.4442	8.2406	7.9399	6.2063	8.3095	8.179	6.6005
PF3D7_1001600.mrna1_1	PF3D7_1001600.mrna1_1;137	137	7.9651	5.2791	5.8293	8.7212	5.0695	7.8198	6.3065	5.1485	3.7866	7.3723	6.8001	8.7058	8.1359	5.6124	7.0724	6.6697	4.8202	10.6342	5.0272	6.2957	8.3865	4.585	6.559	13.7486	5.4128	4.857	5.0708	5.931	5.6611	7.6836	7.6275	6.3366	13.2361	6.0372	5.5364	5.3796	5.3868	5.3851	5.7214	3.9146	3.4634	5.4874	6.3834	4.6218	6.3341	7.5487	6.3921	6.0928	4.5454	5.2791	7.001	7.4287	5.1518	7.045	6.9376	7.6513	5.5103	9.9163	5.9957	4.9699	4.9819	7.8208	5.5753	6.419	5.599	4.9713	5.5604	9.3725	5.4591	7.8777	7.0987	6.2911	10.1042	7.1505	7.0256	6.3284	8.4635	4.8166	7.9836	7.3124	6.3029	4.9759	9.8151	5.7455
PF3D7_1001600.mrna1_1	PF3D7_1001600.mrna1_1;138	138	6.6072	4.6188	5.6044	6.225	3.9764	8.3655	5.9059	5.1131	3.3103	7.2389	7.8057	5.2422	6.1479	4.2403	7.7559	7.9686	4.9477	7.1384	6.7811	4.7687	8.4092	6.4816	5.1946	8.0634	4.4456	4.228	5.7509	5.6129	5.5494	8.6379	8.1202	4.441	8.1354	5.3547	5.2555	5.6103	4.3785	4.8258	5.3049	3.332	3.2585	4.0027	5.5546	5.353	6.1532	7.5076	4.9787	6.0674	7.4269	5.3172	6.5103	8.3036	5.3809	6.4082	7.5059	7.4546	6.6518	11.0283	6.9094	5.2653	5.076	8.2497	5.8359	5.6331	6.3665	5.5668	6.2902	11.3165	5.3537	7.8803	6.7816	6.831	10.4097	6.8774	7.0652	6.3682	8.5888	5.8934	6.7538	6.8621	6.0332	7.1524	11.3367	6.47
PF3D7_1001600.mrna1_1	PF3D7_1001600.mrna1_1;139	139	7.615	5.3813	5.436	6.1902	5.3516	8.6295	6.4253	4.3861	4.9625	8.2832	8.0974	5.3716	5.3234	5.3122	9.5659	8.5731	5.8097	8.9979	6.8203	5.1623	7.9198	6.6242	5.5942	9.0592	5.541	3.1763	5.8321	5.8357	5.5546	8.547	9.1438	5.7616	8.9927	4.9303	5.3778	4.5613	5.9709	6.2774	5.9274	4.9255	3.6882	5.5814	6.0268	6.2746	6.4408	8.0748	7.0554	6.013	5.1763	6.285	6.2897	6.6886	4.4601	6.4722	8.4243	7.7796	6.2044	10.316	7.1787	6.5747	5.5907	7.5114	6.7841	5.8795	5.2679	6.3199	5.3041	12.1342	7.9493	8.4368	6.6978	7.6128	9.6769	6.9266	7.8057	6.4405	8.5866	6.8561	7.8173	7.433	6.7903	6.7635	12.7225	8.2644
PF3D7_1001600.mrna1_1	PF3D7_1001600.mrna1_1;140	140	7.1315	5.3813	5.6979	6.7025	4.8555	8.314	5.5862	5.4783	3.843	7.5684	4.7934	6.1212	5.9579	4.6334	7.9044	8.6265	5.2906	5.6542	6.406	6.1303	8.52	5.306	6.5275	8.5603	4.9054	3.6848	4.8782	5.5351	6.0106	8.8272	8.082	6.0233	8.7428	5.5132	4.7923	5.7743	5.2555	6.416	6.4524	5.3992000000000004	5.2596	4.435	5.2824	4.5122	5.6585	7.6329	6.4104	6.0509	6.5547	5.2095	7.5637	6.2069	4.7808	6.5395	8.4765	7.8372	6.4195	10.0565	7.5095	5.8532	5.1871	7.9147	6.5768	4.4568	5.742	5.7425	5.7428	12.0895	5.9993	9.4032	7.0587	6.6475	9.3871	6.3156	6.4911	5.302	8.7381	6.0777	6.9498	7.2962	5.8357	5.6165	11.9178	6.7478
PF3D7_1001600.mrna1_1	PF3D7_1001600.mrna1_1;141	141	7.1543	5.4825	4.3384	4.8792	4.7581	8.7373	5.8387	4.3813	3.6803	7.714	6.0496	6.087	4.431	3.6264	8.7109	8.1384	5.6755	5.8649	6.416	4.8851	8.812	4.5447	5.1006	7.3709	4.9406	3.5097	4.4155	6.3025	4.4443	7.5704	7.7317	5.269	7.7798	5.667	5.7944	3.859	2.7181	5.7309	6.3103	5.2059	3.1243	4.0259	7.1963	4.9444	5.6582	7.6237	5.0544	5.4835	5.4269	6.4138	6.514	7.1558	5.6792	5.7842	6.8195	7.2609	6.6218	7.5911	6.9768	7.3323	5.4453	6.2852	6.8285	5.0678	5.8382	5.8495	5.4472	7.3439	6.0481	7.4196	6.0011	6.4227	9.3045	6.054	6.1473	6.2882	8.1142	6.7152	6.87	6.327	5.7425	5.0509	8.5168	5.0255
PF3D7_1001600.mrna1_1	PF3D7_1001600.mrna1_1;142	142	6.5807	6.5195	5.3082	7.0898	6.0173	8.0788	5.5996	4.814	3.7634	7.5667	6.234	4.9088	5.7463	5.9635	8.6077	8.1937	5.1027	8.4082	6.9692	6.0902	7.8925	5.9523	6.8148	8.8018	5.8592	4.0626	4.4012	5.3868	5.858	7.2317	7.9757	6.7377	8.5112	5.2739	5.0815	4.5097	5.193	6.2785	7.1161	6.644	4.6415	3.1342	6.3816	5.1436	5.26	7.851	7.0378	6.0481	5.2001	5.9807	6.7147	7.2529	4.2479	6.0749	8.7496	7.5717	6.0083	9.6174	7.0692	5.714	5.7576	7.3817	7.3102	5.9535	6.4552	5.1144	5.0352	9.448	5.7827	8.6332	6.5679	6.7403	9.1479	6.7798	7.3504	5.8263	8.0042	7.0989	6.8402	7.4024	5.7576	4.9388	9.6481	7.2657
PF3D7_1001600.mrna1_1	PF3D7_1001600.mrna1_1;143	143	6.6549	6.7022	5.2415	7.2861	5.1763	8.6946	5.7046	4.7824	4.6982	7.6357	6.5095	6.0029	5.0942	5.1843	8.4159	7.5867000000000004	5.5342	6.3759	5.7527	4.7296	7.5279	5.5382	5.7296	7.5416	5.9013	4.6311	4.7777	5.9338	5.318	7.5838	7.6288	5.2172	7.5208	6.8169	5.7184	4.111	5.8199	5.814	6.7061	6.0546	4.5311	4.6264	6.9967	6.2217	5.6488	7.9246	7.6153	6.2787	6.5625	5.9348	6.8929	7.771	4.6462	5.9537	7.1061	7.6588	5.3999	9.4213	6.9136	5.3975	6.0415	6.843	7.257	5.6924	6.1056	5.2369	5.3649	9.9039	5.8507	8.3504	6.9383	6.1577	9.2507	6.644	6.4616	6.5198	8.4672	7.0198	7.1828	8.3045	6.1077	5.7255	10.9682	6.8676
PF3D7_1001600.mrna1_1	PF3D7_1001600.mrna1_1;144	144	6.7142	6.4502	6.7264	6.6237	5.6789	8.1493	6.2498	6.1148	3.5934	7.9626	6.8349	6.6404	5.6346	5.1052	8.6582	8.1476	6.4545	5.7458	6.33	4.439	7.9516	5.739	5.0509	9.5719	5.7581	5.0246	4.8319	6.1987	6.1562	7.3556	8.2637	3.4087	9.5294	6.2619	5.5286	4.1595	5.7544	5.3381	6.7293	6.1443	5.813	4.7538	6.9854	7.6367	6.1751	6.9809	6.192	7.1355	6.6748	6.4973	7.4458	7.3439	5.7882	6.0175	5.9467	7.1537	4.5898	10.1999	5.9632	3.8866	5.4944	7.949	7.7342	5.8014	6.7451	5.1542	4.1898	8.488	5.9378	7.9051	6.5945	6.0925	9.368	7.279	6.5836	6.2024	8.6067	7.349	7.0874	8.2158	5.4145	5.4588	9.0028	6.0659
PF3D7_1001600.mrna1_1	PF3D7_1001600.mrna1_1;145	145	7.319	6.8212	6.718	6.9584	6.8435	7.5356	5.4571	4.696	6.2265	8.3091	7.1803	6.2048	6.6771	7.0165	7.0012	6.567	5.7355	5.9516	6.6988	5.8364	8.4847	7.8793	7.7566	11.6255	6.573	5.328	6.2083	5.1089	6.0281	8.2759	8.1463	6.6222	11.473	6.9757	5.4356	5.3789	7.6112	6.4782	7.0841	6.3796	5.6135	4.9217	6.8522	6.3304	6.6295	7.2681	6.903	6.4872	6.1969	6.7336	6.0516	7.6144	6.2917	7.1286	6.8646	4.9453	6.4246	9.0751	5.4512	7.7296	5.2323	7.7832	8.3312	6.4481	6.7196	6.8507	4.6259	8.9391	6.4135	8.4405	7.4633	7.177	8.9846	7.5375	7.8243	7.2682	8.452	7.3542	6.672	7.7842	7.191	6.4866	9.2147	6.4596
PF3D7_1001600.mrna1_1	PF3D7_1001600.mrna1_1;147	147	6.6673	5.7487	4.2713	6.3409	9.3843	8.0657	5.3427	5.2787	9.2567	6.6549	5.3726	6.791	5.6299	9.1548	8.2593	5.5723	5.4489	4.0009	4.8904	5.4607	7.9088	6.7728	7.1578	6.1225	5.1727	5.3223	5.3677	3.8836	5.7085	7.2628	8.0324	7.4711	6.4386	5.2188	5.723	5.1518	5.0913	5.7249	6.697	5.4114	5.6685	4.6982	6.9722	7.1113	5.7884	5.8133	5.8674	5.7377	5.5179	4.9561	5.6789	6.8298	4.0712	6.6917	5.5632	4.8237	6.0072	6.5163	5.9848	5.7342	5.7355	7.3407	9.7761	5.757	6.8884	5.3747	5.8217	7.0082	4.9625	6.4901	5.2813	7.214	7.5205	6.6996	7.8705	6.4184	9.0904	7.8574	5.9435	7.3945	5.671	7.1406	7.1122	6.1455
PF3D7_1001600.mrna1_1	PF3D7_1001600.mrna1_1;148	148	7.5352	6.8111	6.0277	5.1135	3.2327	7.7113	4.649	4.9882	2.6112	8.0306	6.1908	7.2374	5.4403	2.8032	7.6915	5.4973	5.1502	5.06	5.0811	5.0972	7.3857	4.2525	6.0219	6.8717	4.9764	5.1587	3.6993	4.6159	5.9595	6.2348	5.5438	6.0751	6.0646	5.8094	5.1787	4.9923	4.4535	5.6407	5.6302	4.8763	3.8728	4.0009	5.8194	7.0512	7.1794	4.327	5.9107	6.0985	3.742	5.1043	5.3165	5.5619	3.269	5.2998	5.852	4.6282	4.9411	5.6401	5.6781	4.9165	5.2106	6.1094	7.1638	5.2668	5.4036	5.1514	5.1574	6.3174	5.4273	6.0624	4.844	5.4155	6.7522	6.5193	5.8319	5.9399	7.8894	6.3103	5.6685	7.114	5.8512	5.1763	6.6051	6.3887
PF3D7_1001600.mrna1_1	PF3D7_1001600.mrna1_1;149	149	6.7604	5.8245	4.2555	4.8977	4.2172	11.4189	7.6813	5.5005	3.9117	7.2219	6.0481	6.1318	4.8222	3.7613	11.5954	9.6185	6.6256	5.2296	4.9565	5.3151	7.3849	4.5008	6.2688	5.7035	6.4925	4.7093	6.1467	5.0725	6.0533	6.5842	6.1725	6.3457	6.2106	6.7096	5.6736	5.8199	4.5692	5.5747	4.995	5.0815	2.5509	5.2048	4.8369	4.9255	5.5043	6.6272	4.8415	4.9759	6.2668	3.862	4.5484	4.9369	5.7808	4.3306	5.0665	4.9392	5.7637	5.6375	5.1961	6.9566	5.6334	6.0275	6.5674	5.0959	6.5776	5.0644	5.6064	6.2054	5.5801	5.9098	4.0755	5.4584	6.2355	5.2502	5.7769	4.6548	7.2571	4.8022	5.7519	7.1186	5.1739	5.8941	6.4715	5.1198
PF3D7_1001600.mrna1_1	PF3D7_1001600.mrna1_1;150	150	6.5261	4.861	5.862	4.8369	4.6264	7.3023	4.7719	4.6467	1.2203	6.9015	5.1926	5.8412	5.0609	1.406	7.3984	5.1731	5.6241	4.0312	4.3498	5.3494	8.1082	4.4647	6.2653	5.7785	3.2434	4.0036	4.4886	4.784	4.5759	8.1519	4.6011	3.6485	4.9955	4.9355	4.4067	6.589	3.0197	5.0613	4.1367	4.5021	4.8445	3.3937	5.4643	4.6993	5.26	5.4594	5.3743	5.464	4.5662	3.9059	3.8924	4.8963	2.8718	6.2498	5.3125	6.394	4.8758	5.0661	4.9198	4.2884	5.4393	6.3738	6.1737	5.4835	4.281	5.1839	3.5021	5.7576	4.6311	5.4754	4.9565	5.3872	5.6056	5.0027	6.3464	5.5354	6.7882	4.6893	4.9231	4.847	3.9542	1.3896	6.541	5.0201
PF3D7_1001600.mrna1_1	PF3D7_1001600.mrna1_1;151	151	6.4004	5.0054	5.8525	5.1898	5.0228	7.9118	3.3363	5.4202	3.9828	7.2482	5.1663	5.2585	6.2439	2.5484	8.6549	5.1048	6.1522	4.6398	4.5478	4.9523	7.5111	4.3625	5.0566	6.8541	7.3852	4.2615	4.4323	4.5789	6.3174	6.4456	5.3291	4.2024	6.6515	5.3775	4.5053	4.0197	4.5711	4.9882	7.337	3.3688	8.0438	3.8669	6.0957	6.6943	7.0974	5.2675	5.4219	6.5518	4.3277	6.2371	5.4148	5.7578	4.7708	4.6594	9.5884	3.5801	6.3109	5.845	6.2186	5.4702	4.4107	7.2019	7.3737	6.3553	6.2824	5.532	6.5179	9.3087	4.9823	9.523	1.1243	6.7033	7.0564	6.9988	6.4165	6.0405	7.9407	6.1781	6.5018	6.9103	6.019	6.2893	10.4927	5.4074
PF3D7_1001600.mrna1_1	PF3D7_1001600.mrna1_1;152	152	8.0389	6.0347	6.1309	4.126	4.0635	7.9866	6.0383	5.3851	1.4542	8.1619	5.6097	5.5826	4.6871	2.3674	7.8169	4.6622	6.6153	4.7745	5.4809	5.4446	7.5951	4.0592	4.3023	9.3049	5.0794	5.0405	5.3951	5.5286	6.3646	6.7093	6.4481	3.86	8.8866	5.6369	5.7315	3.8885	4.8565	6.2771	7.0748	4.8875	5.5527	4.5254	5.31	6.4599	6.7739	5.2184	5.8457	6.3597	3.5373	4.7038	5.213	6.1357	4.2273	4.6536	11.1881	4.6439	7.5934	5.4209	5.5844	5.5138	4.6814	6.1625	8.9373	4.6375	4.7027	5.9889	5.8802	6.5378	4.9869	11.5229	5.3656	6.5872	7.1649	6.1934	6.8572	5.8184	7.0508	6.7015	5.7148	5.701	4.7729	5.9514	7.0282	4.1699
PF3D7_1001600.mrna1_1	PF3D7_1001600.mrna1_1;153	153	7.6238	5.6826	4.8099	9.1012	3.2296	7.6087	5.5726	4.9416	1.6088	7.9042	5.6784	8.7258	8.3971	4.073	7.7074	5.4472	5.8076	9.7484	4.765	4.6375	7.3074	4.0514	6.3262	14.0002	4.6305	4.4443	5.3016	3.2464	5.1655	7.0002	5.2532	4.3568	13.9559	5.6831	4.5242000000000004	5.6662	4.2365	5.5091	5.6648	5.5481	2.433	5.4232	5.3306	5.3509	6.3147	6.615	5.3775	5.7404	4.0609	2.6323	5.3501	5.2972	4.0303	4.9736	5.2884	4.9174	3.8359	7.0457	4.9995	4.9388	5.5211	5.8495	5.4276	5.5662	4.6299	4.7027	5.9229	6.9752	4.1691	5.9683	5.8352	4.5515	9.0415	6.0488	4.9607	4.9388	6.7043	5.0295	5.691	5.5075	4.5963	5.7444	7.8978	4.4581
PF3D7_1001600.mrna1_1	PF3D7_1001600.mrna1_1;154	154	7.3959	5.9841	5.3964	4.0135	3.7474	7.624	5.3813	3.8359	2.8298	7.3729	6.0611	4.1383	3.3363	2.7225	7.3309	4.6831	5.7071	4.9231	4.9828	5.7178	6.6032	4.5292	5.4476	3.3896	4.5342	3.6871	5.0317	4.6949	5.2939	6.9058	5.5166	4.8953	4.985	5.1973	3.6346	3.3291	1.7225	5.1363	4.6548	5.1301	5.2906	5.435	3.9607	5.3586	6.5514	6.3415	2.1043	5.1214	5.1922	5.0343	4.5416	4.2623	3.0875	5.0228	4.1077	4.7645	4.7608	4.4983	5.292	4.5686	5.3937	5.4529	3.9184	5.0475	4.6859	5.76	6.4378	6.842	4.6112	5.2399	4.4236	4.9317	5.8377	6.3422	5.4683	4.9759	6.0751	4.9519	4.8817	5.1069	4.433	4.8714	7.5117	4.5503
PF3D7_1001600.mrna1_1	PF3D7_1001600.mrna1_1;155	155	6.9179	5.0144	5.51	5.1767	2.8115	4.1851	4.3491	5.1445	1.9964	7.2026	4.9265	5.1461	4.204	3.3219	5.4343	5.8309	4.691	4.6094	4.7442	5.669	5.6008	5.5814	5.5561	4.8958	4.4443	2.5607	4.3183	5.3927	4.857	5.7968	4.8924	4.6381	5.342	5.4269	4.9514	3.7655	3.6837	5.2954	5.0892	3.4854	4.3226	5.8542	5.3234	5.9105	4.8063	4.9777	6.6675	4.2869	3.6565	4.5211	4.6076	5.2589	2.1243	5.0725	5.1313	4.3695	5.5248	4.3937	5.4155	4.9584	6.0453	5.8902	6.8757	4.9873	4.3985	4.9704	5.1264	5.7447	6.3835	4.225	4.3277	5.6605	5.4893	5.3445	5.6528	5.3782	7.5177	6.3085	4.9312	5.3516	5.2273	4.8161	5.6653	7.2898
PF3D7_1001600.mrna1_1	PF3D7_1001600.mrna1_1;156	156	5.6433	5.5122	5.1202	5.7477	2.7159	4.2645	5.5732	4.1218	3.0036	5.3284	3.591	2.3045	4.7197	2.157	4.5342	5.5276	4.8851	4.4423	3.6633	4.7708	5.0387	4.3241	4.6508	3.0858	4.3861	4.3212	4.4912	4.0321	4.9217	5.6223	5.3611	3.756	4.235	5.3614	5.3813	4.2095	4.2615	4.7355	4.5466	3.228	4.7021	4.2839	6.3626	4.26	3.774	5.0785	4.3716	4.4162	2.8339	4.0188	4.8048	5.3927	2.7908	6.0868	4.1227	1.7137	4.8699	5.314	5.3501	2.856	5.3809	4.6011	5.4692	4.3009	1.0286	5.4141	3.8826	4.3813	6.1649	3.6253	4.887	4.969	3.6633	4.3632	4.5416	4.0224	5.8248	5.4141	5.5969	4.6679	4.9064	4.2426	5.6206	4.8963
PF3D7_1001600.mrna1_1	PF3D7_1001600.mrna1_1;157	157	5.5062	5.5616	4.7404	4.7527	2.842	3.5753	4.8125	4.9222	3.0925	3.6404	2.4005	4.511	4.5741	0.4222	3.844	5.4532	4.0356	5.6704	3.8807	4.0832	5.1558	4.0135	4.7661	5.7544	5.382	3.9846	3.8197	3.7485	4.4835	4.7442	4.5601	1.8953	5.5326	5.4715	4.6153	3.9364	4.546	4.441	5.0179	4.441	4.5166	4.2257	3.8972	5.0691	4.3688	3.9021	4.9059	5.6389	4.1367	4.4175	4.4416	4.6182	4.4614	5.6305	4.8425	3.9117	4.6559	5.0858	5.3885	4.0976	5.1651	5.6085	5.0751	5.3459	4.1252	4.8987	4.0356	4.3096	5.3568	4.8694	5.5598	4.354	5.8667	4.7634	4.8278	4.4963	6.29	5.3494	5.7947	3.9364	5.1445	0.696	5.5308	6.2026
PF3D7_1001600.mrna1_1	PF3D7_1001600.mrna1_1;158	158	5.1803	5.3016	4.3695	4.862	3.06	5.2388	4.504	1.9107	4.1293	5.1707	3.1457	4.9126	4.8836	2.025	5.218	4.9269	4.7328	2.4803	4.1587	3.6124	3.7431	2.0144	3.905	3.6496	4.7671	2.9241	3.0942	3.6982	4.7306	4.1085	5.306	3.5311	4.1827	4.2532	5.3771	3.7323	4.204	4.3778	5.1969	4.2434	3.366	3.6427	3.5922	3.7929	3.6949	3.5534	3.9551	3.7824	3.5286	4.0531	4.585	4.5922	1.7527	5.2657	4.0453	1.7268	5.3012	4.5273	4.9174	0.848	5.0781	5.0272	4.9131	4.275	4.9208	4.7897	2.8156	4.8048	5.4532	2.8032	3.557	4.5166	4.5945	5.5116	6.3992000000000004	5.591	6.5209	5.2145	5.7417	4.3434	4.7929	3.0479	4.9973	4.2943
PF3D7_1001600.mrna1_1	PF3D7_1001600.mrna1_1;159	159	3.3132	5.5236	4.812	4.6124	1.8032	4.2517	3.6588	0.8074	2.8359	4.8084	4.2001	3.9672	4.6235	1.157	4.1375	4.3477	4.5916	2.9069	3.9505	0.8875	5.2581	4.7409	3.9505	4.4463	4.1177	4.0045	3.729	3.7104	3.9326	3.8895	5.0976	3.1587	3.0409	4.9198	4.7301	3.7279	1.852	4.5198	3.6531	3.9088	4.275	4.3653	3.5398	3.841	4.4256	4.6082	4.9472	7.4367	2.844	2.2141	4.6565	4.433	3.0566	4.6129	4.5735	4.4515	5.1961	4.4561	4.1481	4.7241	3.8866	5.2418	5.337	3.4919	4.5336	4.5217	2.7929	4.2994	4.6826	3.4449	4.4588	4.327	3.9098	5.4343	5.1293	3.8001	5.4535	4.319	5.4439	3.6005	4.9112	2.9561	4.0144	5.3646
PF3D7_1001600.mrna1_1	PF3D7_1001600.mrna1_1;160	160	5.6014	5.9941	4.6235	4.9146	3.0925	5.1562	4.5454	3.2479	1.84	6.6234	3.7485	3.7949	4.0036	1.9523	5.3885	5.9507	4.6571	3.5717	3.7038	4.7687	5.1383	4.4094	4.859	4.7263	4.7436	3.9551	4.5441	3.4686	5.6387	5.3067	4.6433	1.903	4.6129	5.757	4.3391	3.3477	2.5261	4.3806	4.4502	4.1667	3.8104	5.3604	5.2917	4.263	5.0152	4.6651	4.7027	5.4124	3.6439	3.6439	5.2581	3.9373	2.0875	4.9093	4.701	4.5154	4.3834	5.2596	5.9303	5.4744	7.4426	6.0947	9.7201	3.7485	4.4263	6.264	4.6513	4.6229	6.3952	3.7549	2.2141	4.5423	4.735	5.8522	5.0613	5.1123	5.6605	4.7306	5.596	3.546	5.7634	4.7479	5.7195	5.6525
PF3D7_1001600.mrna1_1	PF3D7_1001600.mrna1_1;161	161	6.9653	6.1739	5.3809	4.6904	4.135	5.7793	4.9932	4.1953	4.0435	7.1454	4.7377	4.7153	5.4735	4.6334	4.4162	5.3205	4.8714	4.9103	6.5521	4.9584	6.3811	5.6645	4.4828	5.5555	6.1737	4.8364	4.9112	5.916	4.4162	5.8875	6.9275	4.9782	5.7323	5.5555	4.9828	4.3248	4.7361	5.1198	4.3111	4.585	4.1675	5.9239	5.3208	5.2188	5.7866	5.9621	5.5738	4.079	3.7845	5.7244	5.8309	4.3854	5.8642	5.9812	5.0879	3.85	4.9467	5.1779	5.5543	4.4893	5.0557	5.6676	10.7785	4.9805	4.9331	5.1675	3.9837	5.7952	6.801	3.8156	6.9789	4.9514	4.7687	6.3397	5.4886	7.0558	6.9675	6.9703	5.0281	5.8704	5.4832	3.8207	5.1235	6.2108
PF3D7_1001600.mrna1_1	PF3D7_1001600.mrna1_1;162	162	6.4325	6.8959	5.0993	5.0255	4.0704	5.1807	4.8753	4.904	4.6927	6.7661	6.1396	4.7404	5.6358	3.7613	4.5656	4.8938	4.9293	5.079	5.5942	5.7425	8.1466	4.6696	5.4542	6.0418	6.1528	4.6786	4.889	6.62	5.784	8.6578	6.3847	3.1906	5.254	5.392	4.3576	4.8777	4.7538	4.9011	4.814	7.1144	3.7814	9.4828	5.7774	5.5416	6.2323	4.8699	5.6536	5.2141	8.7568	10.8012	6.0444	6.3454	5.0005	5.6668	5.1106	4.7104	4.4548	6.6368	6.2126	5.6285	5.9672	5.9777	10.6172	8.4749	9.1444	6.9997	5.2137	5.2931	8.9579	5.6505	4.9212	5.9743	8.2933	5.9067	7.4951	6.4886	5.9761	6.204	9.1125	9.1055	7.2654	3.4303	6.0751	8.8159
PF3D7_1001600.mrna1_1	PF3D7_1001600.mrna1_1;505	505	5.7257	5.4121	4.3716	4.2273	2.0976	3.6358	4.9973	3.7824	0	4.915	4.8151	3.2172	4.95	0.0704	4.8943	3.86	4.0099	3.9241	4.6005	5.5916	5.4874	5.2623	5.2713	5.7714	5.3512	4.568	4.4951	4.3526	4.3957	5.3971	5.6256	2.7137	6.2782	5.1981	4.5916	3.189	3.5021	4.641	4.5242000000000004	3.7148	3.2555	2.7334	6.0237	6.1898	4.3045	5.337	4.3653	4.6398	3.9864	4.9174	4.7871	5.1436	1.5945	5.3681	4.8934	4.8334	4.2935	4.7592	4.9217	4.1144	4.5558	5.8773	5.5046	5.0535	5.2578	5.1465	5.021	4.3234	4.8807	5.3847	4.4594	5.0548	4.6177	5.269	4.3023	4.7517	6.1781	4.3646	5.8027	5.5053	5.1739	5.0921	4.7866	6.059
PF3D7_1001600.mrna1_1	PF3D7_1001600.mrna1_1;506	506	5.5729	5.0819	5.1506	4.565	3.5361	4.3547	4.3834	5.1194	2.797	5.0609	3.8866	4.4679	4.433	0.6415	4.2095	6.1526	4.441	3.8176	3.8972	4.8243	4.2861	4.5741	4.607	5.2353	5.0674	3.5607	5.3554	4.6724	4.3212	5.2254	4.4148	2.8319	4.5002	4.4931	4.8006	5.3498	4.2817	4.4463	4.04	4.1953	3.9727	4.2832	5.3851	3.1779	4.9359	4.7415	4.8968	5.3705	3.4502	3.3291	4.7618	5.6823	5.4128	5.6991	4.7692	4.0383	3.756	5.1264	5.5555	5.2961	5.0396	3.5558	5.4774	4.4236	3.6904	4.8802	4.4653	5.1514	4.9495	4.853	4.6599	4.0295	4.568	5.5871	6.2059	4.5503	6.4479	5.0777	5.0139	4.7544	3.0704	3.5814	4.0557	4.8455
PF3D7_1001600.mrna1_1	PF3D7_1001600.mrna1_1;507	507	5.2265	5.2353	4.4476	3.8934	1.8278	5.1461	4.8525	1.4222	1.8797	5.9444	5.5062	2.8934	5.4456	3.1227	5.0334	4.5916	4.9222	3.7856	4.4874	3.7592	4.4809	3.6005	4.7835	3.7897	4.0161	4.9995	4.3709	4.5354	4.7431	4.3937	4.3964	1.4222	5.3726	4.7447	5.8829	4.9523	5.0819	4.6247	3.2172	4.6668	5.1276	5.1428	5.1189	4.3611	5.3663	3.7887	5.726	5.3688	2.9184	5.2479	4.8222	4.3009	4.009	3.8156	4.3277	3.5336	4.1457	5.3005	5.3331	3.7887	3.3923	5.1542	5.6418	3.3306	4.1707	5.0613	5.4548	5.1691	4.1739	4.0849	4.8777	5.0135	5.4333	5.1595	4.7323	4.2319	6.0963	4.7361	5.8354	4.0618	4.1035	5.4621	5.4366	5.3775
PF3D7_1001600.mrna1_1	PF3D7_1001600.mrna1_1;508	508	5.9279	4.904	5.0997	5.5759	0.4114	5.3785	5.3743	4.5735	4.4568	5.1514	4.314	4.6932	4.3778	1.6462	4.0781	4.4705	5.855	3.4673	4.1416	4.5856	5.2102	4.347	5.7918	5.093	5.2055	3.4289	4.4666	3.7549	5.3498	5.7645	4.5589	4.8644	2.8319	3.0858	4.025	2.2357	4.3639	4.6554	4.4712	4.8634	4.6904	4.4647	3.6882	4.5323	4.3667	3.2126	4.2048	4.903	2.1827	4.8222	4.9326	4.729	3.7939	6.2856	3.3964	2.3923	4.2502	5.8743	4.6932	4.4575	5.2498	4.9467	4.814	5.7096	5.3331	4.842	3.4893	5.0557	4.3427	4.7798	2.3757	4.437	5.2513	5.1027	4.8575	4.9932	6.101	4.332	5.8897	4.6282	4.0557	4.6467	5.436	5.0099
PF3D7_1001600.mrna1_1	PF3D7_1001600.mrna1_1;509	509	5.7396	4.9823	4.5027	5.1591	3.6724	5.0014	4.749	2.384	3.862	5.6088	4.749	3.2928	4.4738	2.4087	4.0081	4.7071	5.2731	1.5945	4.0365	6.1823	4.4162	4.4189	4.6346	4.6753	5.0121	2.585	4.89	4.5638	5.8931	6.6635	5.7175	4.4489	4.6668	5.6814	5.375	4.3455	4.1301	5.5481	4.6548	2.4854	4.4114	4.4725	4.6921	4.6707	3.9764	5.0785	5.1014	4.3757	2.903	4.5686	5.09	5.0548	3.0268	4.582	4.1562	4.813	4.319	3.6439	4.9547	5.5874	5.438	6.0453	4.5807	4.649	6.7682	5.1035	5.0993	5.3579	3.342	4.1102	4.033	3.6792	5.2604	4.2048	4.5361	5.8667	6.9913	5.263	5.1252	7.6047	4.9805	5.1198	4.9141	5.057
PF3D7_1001600.mrna1_1	PF3D7_1001600.mrna1_1;510	510	5.7692	5.7377	5.2319	4.6882	3.5777	4.8525	5.3445	4.8012	2.4906	4.9878	5.3635	2.7845	3.957	3.8125	5.6363	5.1595	5.2702	1.2869	4.3526	4.9444	5.1355	4.7996	4.4867	4.3632	5.5094	4.7142	3.366	5.0613	4.6736	6.5143	4.9932	3.3854	3.3547	5.2028	4.6576	3.437	4.3978	4.4919	5.0989	4.8243	4.5141	3.4555	5.1326	5.5135	5.0997	4.3512	4.7756	4.5607	4.5735	4.5898	3.5173	4.3262	4.7339	4.8369	4.5091	5.4416	3.9579	5.7398	5.0815	3.6656	4.6594	5.0054	5.0391	4.8304	7.4866	4.6496	5.1739	3.4995	4.1497	4.9477	5.2627	4.4005	3.0426	5.1767	5.4165	5.1914	6.602	4.5033	4.9745	8.0022	5.128	3.3306	4.0514	4.5084
PF3D7_1001600.mrna1_1	PF3D7_1001600.mrna1_1;511	511	4.8831	5.7474	3.9021	5.238	2.6112	5.1687	5.3114	5.0613	3.8856	4.5699	4.7629	4.382	4.0522	2.511	5.1135	5.3477	5.6229	4.7137	4.2273	5.135	5.0041	5.3129	6.0387	3.774	5.546	4.0496	4.9533	4.1851	5.1723	5.7274	6.3127	5.706	3.6576	6.3995	4.9621	4.406	5.1268	4.6977	5.682	3.8288	5.2133	4.2668	5.7729	4.6188	3.8053	4.254	5.4436	5.0841	4.1811	6.3625	3.7687	4.8895	3.8063	5.2234	4.2273	3.6392	4.2118	4.8099	4.7527	5.5311	4.9425	5.6887	5.8885	5.6153	7.6533	4.8972	4.7153	4.5729	5.1408	3.9231	3.6135	4.7268	4.4692	4.497	6.2944	5.7444	7.3694	5.4989	5.383	8.1543	4.5674	4.6088	5.8684	5.2506
PF3D7_1001600.mrna1_1	PF3D7_1001600.mrna1_1;512	512	6.1552	5.9158	4.4175	4.669	4.5329	4.6334	4.1651	4.2157	0.7137	5.3537	5.5326	2.8953	5.243	1.3219	5.1973	5.0193	4.4182	1.9709	5.2578	4.6444	5.4995	4.3147	4.4162	3.6147	4.8822	3.0444	4.7975	4.5423	6.0978	7.0627	4.9435	2.6554	4.3576	5.4256	4.5613	3.4489	4.7929	4.8176	5.5564	4.7361	4.0117	4.1473	2.5777	4.7027	4.4535	5.3837	3.9773	4.3813	2.7991	7.8449	3.9773	5.1114	3.925	5.2502	4.1027	5.0281	4.5002	5.1502	5.0197	2.9373	4.3234	5.5339	3.5423	4.1293	6.1989	4.5892	4.5223	5.3313	5.0989	4.5668	1.7527	5.292	5.2265	4.009	3.8629	4.1985	6.3406	3.5261	5.5674	6.6896	3.8817	3.079	5.9577	4.2055
PF3D7_1001600.mrna1_1	PF3D7_1001600.mrna1_1;513	513	5.4002	6.0904	4.8836	4.6404	4.641	6.9468	5.852	5.9823	8.091	5.2638	6.323	6.3796	4.9472	3.3448	7.734	6.6717	7.2007	4.8465	4.7544	6.1424	5.3031	4.5367	5.2513	4.7586	6.0955	3.9819	5.8659	6.6707	5.6165	6.6413	5.2739	4.1127	4.04	6.6636	5.3583	4.257	4.5261	4.9537	5.6387	4.7159	4.9995	5.3512	7.7815	7.047	4.3441	6.3067	5.5308	5.2172	2.9727	6.5421	5.8728	8.9612	7.7292	5.2758	6.4326	4.7856	4.9982	5.5671	4.6576	5.8612	6.6254	7.6209	6.5546	4.3147	9.8156	5.1043	3.0215	4.4647	5.3523	5.7439	4.4155	5.033	1.6088	6.6731	6.0695	6.9095	8.7868	6.3969	6.1252	10.0739	6.2108	4.7597	5.392	5
PF3D7_1001600.mrna1_1	PF3D7_1001600.mrna1_1;514	514	5.0815	5.5653	4.359	3.8288	4.2342	7.4103	4.6381	3.9937	5.7856	5.7882	5.4838	5.2153	4.7197	5.3005	7.8754	5.9112	5.858	5.7858	5.0435	5.5141	6.0292	6.5951	4.3406	4.2972	6.0516	3.144	4.0566	6.5258	5.2211	7.4491	6.9184	5.0934	4.7296	6.732	4.6548	4.9505	4.9467	5.4293	4.9846	4.7618	4.257	3.8146	6.2199	4.7377	4.4403	6.4157	5.3406	5.0738	4.5254	7.0236	5.337	7.5604	3.6229	4.6525	4.9736	4.8283	5.1981	4.5601	5.1703	3.8777	5.3161	6.847	5.9782	3.6299	9.3045	4.0592	4.488	5.0887	5.4057	4.6188	3.269	5.128	4.6673	5.1305	4.5348	5.7549	7.6455	4.2683	5.7458	9.9777	5.1667	4.054	5.9338	5.4259
PF3D7_1001600.mrna1_1	PF3D7_1001600.mrna1_1;515	515	5.8885	5.7323	4.9298	4.9088	4.5747	4.6473	4.4509	5.1247	3.479	5.7325	5.5401	4.6639	3.1795	0.3896	4.8738	5.5037	6.2885	4.4886	3.3118	4.2102	4.5644	5.1144	4.9203	3.943	6.9231	4.4515	5.1942	4.765	5.1247	6.1908	6.3178	0.1375	5.375	6.7432	5.0544	5.2357	2.568	4.359	5.4896	4.2219	4.8135	4.6398	5.5708	3.8298	3.4356	4.6047	3.9837	4.8037	4.497	4.4026	5.6859	6.1447	4.742	4.9255	5.4033	4.1169	3.6147	5.4754	4.8304	4.8535	5.9131	6.5616	6.8416	5.1993	8.6322	5.0687	3.9364	5.2468	8.8206	2.9449	5.441	5.1906	5.0426	5.7331	5.3136	5.6094	8.3049	5.7501	5.7051	8.8312	5.7276	2.4356	6.0061	8.8637
PF3D7_1001600.mrna1_1	PF3D7_1001600.mrna1_1;516	516	6.1301	5.4624	5.1595	5.3561	4.7677	6.8076	5.5441	6.2976	8.4069	6.1018	5.1432	5.954	5.8035	6.7643	6.8742	4.9764	6.9011	3.2234	4.6421	5.6596	6.6669	5.3012	4.1803	5.1309	6.5978	4.8948	5.1659	6.4931	5.7249	6.689	6.1773	4.3096	4.5503	6.8126	4.7835	4.2683	3.319	4.4436	5.144	4.8669	5.4456	3.9542	6.8474	4.5838	4.1185	6.7463	5.3719	5.3381	4.8485	5.978	5.607	8.5165	6.1926	5.6488	5.4935	4.4463	4.7645	5.7503	7.169	5.213	6.1459	7.1063	7.1777	4.9373	9.8776	4.6803	4.8545	5.3851	5.7015	4.6611	4.135	5.3861	4.2133	6.5114	5.3359	7.4205	8.7615	6.0652	6.408	10.0723	6.4202	4.3757	6.7869	6.5127
PF3D7_1001600.mrna1_1	PF3D7_1001600.mrna1_1;517	517	6.2785	5.9775	4.3785	5.0492	5.2422	7.3888	6.2466	6.3454	7.1571	6.8946	5.0553	7.112	4.4222	5.6177	7.6638	5.2157	6.2776	3.9946	6.2741	7.18	7.0505	3.9551	4.765	6.2046	6.225	4.0188	4.2133	5.79	7.0649	7.5819	6.9799	4.1018	5.4995	7.2695	5.0054	4.9649	5.2445	5.6622	5.983	4.9463	4.7236	4.8495	6.6457	5.3971	5.9754	7.0977	4.8048	6.1264	5.9129	6.1779	5.6188	8.2804	5.9319	5.9736	6.5033	4.6276	4.6531	5.4236	9.0543	6.8101	6.3441	7.5532	6.246	4.811	9.3532	6.2232	5.2657	6.1536	5.8412	6.4923	3.4222	5.5005	6.2085	9.8805	6.5424	7.2455	8.7364	6.1112	5.8537	10.1247	6.1069	4.2411	7.2998	6.2491
PF3D7_1001600.mrna1_1	PF3D7_1001600.mrna1_1;518	518	6.7842	5.5226	5.0009	3.857	6.4217	8.4747	6.2269	6.3427	7.79	7.1437	6.2426	12.2007	5.1855	6.0587	8.723	5.9167	6.1637	5.4376	4.0435	6.8585	7.015	6.0953	5.6568	7.4701	7.1241	4.8344	5.1771	6.8909	7.0118	7.5655	7.1943	4.7903	7.2237	7.2457	4.1827	4.4463	4.9481	5.8622	6.3145	5.4456	4.4588	4.4323	7.181	5.5457	6.1235	7.5311	6.5348	5.1906	6.323	5.7252	7.1461	7.943	6.7317	7.9515	5.6837	5.8567	4.5801	5.935	8.3013	6.9748	6.7439	7.9381	6.983	5.477	9.3072	6.988	4.3674	5.8245	5.9946	6.5143	4.1309	5.4101	5.9989	8.0429	6.9523	7.3005	8.8098	6.6042	6.2733	10.2012	7.9649	4.3533	7.1968	5.8255
PF3D7_1001600.mrna1_1	PF3D7_1001600.mrna1_1;519	519	6.5523	5.6854	5.2828	5.5509	5.98	7.8223	6.4371	5.889	7.5635	7.2486	6.1158	7.3188	4.8237	5.558	7.7021	5.8306	6.3501	3.2957	6.3787	7.2294	7.4519	5.898	6.4914	5.4793	6.6554	4.6323	5.0747	6.4994	7.2143	7.7051	7.4816	5.7393	5.8654	7.8667	4.435	5.6488	4.4535	6.1375	6.2527	5.2769	6.3771	4.8545	5.9544	5.8112	5.5616	6.9873	6.2265	6.3316	7.4085	6.5987	6.04	7.9148	6.9558	6.6443	7.1397	4.2357	5.479	4.8856	7.6616	7.0699	6.0175	7.3826	6.8659	5.1898	9.1966	5.5138	4.6029	6.582	5.235	7.2854	5.0997	5.6229	6.1733	8.0055	7.21	6.8859	8.4149	6.9379	5.554	10.0727	6.2852	4.9383	7.3801	6.2922
PF3D7_1001600.mrna1_1	PF3D7_1001600.mrna1_1;520	520	6.9744	8.7932	6.242	4.8309	5.7756	7.3874	6.0783	5.6508	4.9312	7.0324	5.9916	5.6194	5.684	5.2502	5.7431	4.9937	6.1781	5.1763	4.8987	7.4585	6.8354	6.4296	5.684	4.3792	4.9537	5.2188	4.6915	5.128	7.0817	6.7797	7.0189	4.7761	4.7645	4.861	5.0184	5.4131	5.1591	5.823	4.942	8.9838	5.9196	4.2494	6.2453	6.5569	6.0843	6.4912	6.1643	4.6141	6.6522	5.2327	5.3147	7.0833	4.8664	6.2983	5.9255	3.488	5.073	4.4828	5.8704	5.6795	5.4131	6.8952	6.8147	5.1239	8.4777	5.0841	4.5008	5.407	5.3306	5.2188	4.8992000000000004	5.0378	6.3325	5.4627	5.9697	6.0448	8.0364	6.1502	5.9556	8.7304	5.5317	2.5185	6.3896	6.6844
PF3D7_1001600.mrna1_1	PF3D7_1001600.mrna1_1;697	697	6.5905	6.6002	5.5503	5.4621	5.557	5.2772	5.406	4.1579	3.8053	6.2069	5.1481	5.7216	5.2861	3.5211	4.9533	4.8079	5.9984	6.2048	5.6673	5.7148	6.1749	4.2334	5.1743	5.347	5.9047	4.4989	4.3743	4.7682	6.4645	5.8907	5.8921	4.8425	5.6352	5.9193	5.0072	4.9676	4.4403	5.8659	5.5419	6.2619	4.5002	4.9189	5.7991	3.8359	5.3154	3.5373	5.8667	5.517	5.4293	5.4683	6.0932	5.3356	4.0695	6.0277	6.017	4.8058	5.2063	5.8522	5.532	4.765	5.8517	5.541	5.9591	5.076	5.3726	5.7501	5.9923	6.1912	7.167	5.3733	5.6957	4.6011	6.0659	5.5084	4.6999	5.8027	6.1137	5.7353	6.6942	5.1663	5.9098	6.4199	4.7714	6.7177
PF3D7_1001600.mrna1_1	PF3D7_1001600.mrna1_1;698	698	6.4244	6.1412	5.0596	5.5838	5.5176	4.8699	6.1171	3.669	4.3067	5.7323	4.9759	5.263	4.7501	2.9107	5.1177	4.8997	5.5966	4.6786	5.5301	6.0288	6.4484	4.9179	5.0184	6.9669	5.8379	4.1185	5.8097	5.1591	5.9465	5.3992000000000004	5.9348	5.3237	7.3632	5.3248	4.6041	5.8565	5.2709	4.8704	4.9828	5.6588	4.9364	5.5686	5.9575	5.8194	4.8763	5.3445	5.4453	5.8387	5.3625	4.7214	5.2716	5.5783	4.926	5.704	5.2858	4.2388	4.6294	5.9352	6.1467	3.7082	5.3356	5.6648	5.3971	5.1497	4.327	5.4353	4.9986	6.0045	6.1121	5.4957	5.2071	5.6203	6.2304	5.2965	5.0777	5.7708	5.9411	5.9939	5.5385	5.9411	4.5723	5.4393	5.7608	6.5229
PF3D7_1001600.mrna1_1	PF3D7_1001600.mrna1_1;699	699	6.0911	6.4778	5.373	5.3896	4.9556	3.8022	4.8924	5.0652	3.5236	5.4947	4.8997	4.1027	4.9607	3.8319	4.7856	5.2983	4.9288	6.0374	4.6571	6.4525	5.3653	3.957	5.6299	5.0233	5.1206	4.5229	3.2157	4.2008	6.4674	5.3688	4.7602	4.7301	5.0422	4.9392	3.9098	5.2242	4.8545	4.1408	5.983	6.1863	4.9359	4.627	4.5078	5.3957	2.858	4.1318	5.9484	5.7466	4.61	5.0272	5.7861	4.4899	2.5558	6.0115	5.3067	5.2532	5.319	5.3809	4.8248	5.2024	5.7098	6.0179	5.3975	5.0514	3.1985	4.6433	5.6985	5.8293	6.3887	5.8004	4.3764	5.1671	5.7358	5.3653	5.126	5.7425	6.4471	5.465	6.0181	3.7645	4.7876	4.4289	5.0444	8.2256
PF3D7_1001600.mrna1_1	PF3D7_1001600.mrna1_1;700	700	6.4854	6.9748	5.5945	5.4336	5.3427	5.6112	5.8405	4.7355	2.5632	6.224	5.8936	6.0723	4.5148	3.6508	3.4647	5.9174	5.7029	6.1959	6.143	5.5339	6.3925	5.1534	5.8615	5.6029	5.0695	3.5945	3.9579	4.7892	6.4487	5.3462	6.1536	5.7479	5.2098	5.7565	4.8273	4.9364	5.4538	5.5732	5.6843	6.6181	5.2453	5.0904	5.4925	5.3868	4.2578	3.5361	5.7442	5.2153	4.2456	5.2277	6.2612	5.7753	4.009	5.7766	5.8301	5.605	4.8339	7.0307	5.3954	5.6395	5.6545	5.7233	4.7142	4.6485	4.8339	5.0166	5.7065	5.935	7.1886	5.3023	4.3176	4.9709	7.0308	4.546	5.8324	5.4699	6.3316	5.8357	6.9717	6.4553	4.8253	6.7691	6.2703	7.695
PF3D7_1001600.mrna1_1	PF3D7_1001600.mrna1_1;701	701	6.47	6.3609	4.957	6.0611	4.2743	4.1731	4.6094	5.1252	4.2157	5.9998	6.2069	5.2876	5.0925	4.839	4.5373	5.6551	5.4131	6.9202	4.3234	6.0561	5.9314	5.299	4.4343	4.6106	5.7993	5.6699	4.7192	5.2145	5.9491	6.2919	6.5275	5.0648	6.6663	5.1477	5.4796	3.8186	4.9662	5.2795	5.9697	4.9973	5.1449	5.2525	6.1156	4.9891	5.862	4.861	5.7824	8.8689	4.0712	5.9383	5.1198	6.2026	3.3132	5.9357	5.0721	4.9467	5.5951	6.2568	5.8243	4.9764	6.4472	6.5232	5.2589	5.2346	4.9805	5.9563	5.3298	5.9805	6.1875	5.1723	5.4857	5.8696	6.825	5.5683	5.9614	5.9891	6.4227	4.5644	5.9444	5.6398	4.7714	4.7522	5.7276	6.8582
PF3D7_1001600.mrna1_1	PF3D7_1001600.mrna1_1;702	702	6.3427	5.0509	4.5515	6.1033	5.6088	5.0527	5.5217	4.1993	4.0841	6.6261	6.1761	4.8125	5.4131	4.5892	5.6899	4.9612	5.6704	5.3309	5.8001	6.5653	5.8741	4.9946	5.5638	4.6662	4.1819	5.151	5.36	5.6826	6.8153	5.5336	6.0913	14.3598	5.9612	5.7501	4.3916	4.4594	4.5613	5.7355	5.7238	4.8758	5.0361	4.9882	5.2657	6.0108	4.6392	4.9923	5.8826	5.3868	3.106	5.4289	6.2228	5.8245	0.8718	5.073	5.5521	5.8931	5.0496	6.5886	6.3262	4.0832	4.9279	6.1239	5.7257	5.4289	3.406	5.6854	5.1811	5.142	6.7781	5.4002	4.8068	5.1934	7.1249	6.0157	6.4301	6.27	6.3196	4.85	5.588	5.3957	3.1843	5.6533	5.5931	7.1601
PF3D7_1001600.mrna1_1	PF3D7_1001600.mrna1_1;703	703	6.1985	6.1432	6.0411	6.6408	5.6384	5.7181	4.7506	4.7814	4.6921	6.4883	5.4812	4.9814	5.714	4.6753	5.991	4.6088	5.2396	4.2373	5.1006	7.5203	6.4849	5.6996	6.3012	5.4209	5.1938	4.8176	4.009	4.2487	7.02	6.1661	6.8138	5.1675	5.9229	4.6467	3.5717	4.0892	5.3005	6.2504	5.6103	4.5317	5.0853	6.007	5.3583	4.6809	5.0951	4.6288	5.6067	7.2072	4.2327	4.8797	5.3837	6.2163	2.263	6.1538	5.4757	5.7743	5.013	6.4896	5.6741	4.6713	6.1759	5.9834	5.6363	4.9255	6.3872	5.4114	4.8253	5.7027	7.1621	5.6174	5.5738	5.0175	6.6894	5.6467	5.745	6.4249	6.7053	6.4033	6.6798	6.5207	5.7608	5.4273	6.3207	7.0844
PF3D7_1001600.mrna1_1	PF3D7_1001600.mrna1_1;704	704	6.0657	6.3352	6.4581	6.342	5.9837	5.7554	5.0764	4.1218	5.2079	6.3038	5.9397	4.3498	6.4604	4.7639	5.4453	5.5426	5.5454	3.696	5.6398	7.3545	6.9814	5.5204	6.1677	5.5037	5.1428	3.5097	3.541	5.3306	6.5354	6.4121	6.2334	6.2948	5.6721	4.5892	5.4253	4.0993	5.5708	5.5226	6.9446	5.1699	4.9928	6.1229	5.3111	6.384	5.2494	4.9653	5.7679	6.6045	4.7323	5.487	5.3978	6.602	3.706	5.8669	5.4838	5.7151	5.7988	7.0726	5.4822	5.0496	5.1942	6.537	5.9959	5.3757	5.8669	5.3111	4.8237	5.5141	7.2047	5.7268	5.497	5.61	6.247	4.8161	5.9112	5.9432	6.8983	6.057	6.7184	4.9208	5.4029	4.3306	6.2108	8.1792
PF3D7_1001600.mrna1_1	PF3D7_1001600.mrna1_1;705	705	6.9881	6.0108	5.557	6.3047	4.5625	5.6038	4.7549	5.1428	3.6679	6.7231	5.3223	5.862	5.2961	4.1218	5.5078	5.1759	4.9265	4.5273	5.4816	7.1386	6.6035	6.4691	5.6741	6.23	4.8074	5.946	4.2048	5.2869	7.2892	6.1516	6.9305	5.0544	5.6862	6.0527	5.6536	3.306	5.6792	8.847	6.2077	4.6588	4.017	5.0108	5.6918	5.4696	5.4617000000000004	5.275	6.3183	6.5297	4.8861	5.3667	5.1867	5.2935	3.8982	6.5261	5.4922	5.3016	5.269	5.993	5.5329	3.3001	6.15	6.2236	5.7296	4.7808	4.8704	5.1189	5.4202	5.4219	7.5661	5.4463	4.4019	5.2122	7.482	5.1871	5.1791	5.6565	6.8855	7.4491	7.1596	5.4179	6.0299	4.6753	5.8107	8.1422
PF3D7_1001600.mrna1_1	PF3D7_1001600.mrna1_1;706	706	6.0317	5.7519	5.4735	6.2506	5.5859	5.7921	5.463	5.0453	5.1326	6.3058	7.6491	5.2338	5.6182	3.7027	5.2536	5.826	5.3255	3.228	5.7674	6.89	5.4922	5.7238	3.9764	5.826	5.9844	5.3237	4.9973	5.4643	7.3244	6.2022	6.8743	4.4614	6.3505	5.0108	5.6044	3.6645	4.6747	5.5002	6.1422	5.0312	5.1546	5.8982	5.6421	6.0303	4.4983	5.383	6.1426	5.9695	5.3431	5.522	5.6444	5.3406	4.6719	5.9528	4.3161	4.5552	4.701	5.3568	6.3143	5.6812	6.23	5.8472	3.8135	5.8662	5.7107	5.0909	5.0009	6.2259	7.073	4.9269	4.5856	4.8802	6.308	5.1747	6.301	6.6604	6.8617	6.8691	7.1784	5.5702	4.7268	4.8395	6.2192	7.2204
PF3D7_1001600.mrna1_1	PF3D7_1001600.mrna1_1;707	707	6.969	5.4148	4.8074	4.7913	5.3971	5.5075	5.3947	5.126	4.4195	7.1669	9.2436	4.8022	5.1595	4.9946	6.1865	6.302	5.0717	3.3406	6.1229	6.9288	7.349	6.681	6.0522	5.8844	4.2494	4.3736	3.8679	5.7051	7.2689	6.8131	6.7477	5.3183	5.8104	5.5972	5.0063	5.1506	5.0652	6.5788	6.1942	4.1699	5.9362	5.2928	6.2517	8.3759	5.6639	5.2917	5.8089	7.4107	5.3455	5.7417	6.7739	6.5081	5.1727	7.1053	4.9547	5.1322	4.6814	7.1625	6.0685	4.95	6.321	6.9816	5.6516	5.367	5.44	4.8037	3.6904	5.9319	8.3666	5.1457	4.8866	4.9059	6.8287	5.6165	5.3551	5.6682	6.1303	6.6328	7.1032	6.6836	3.9411	4.5472	5.8929	7.7994
PF3D7_1001600.mrna1_1	PF3D7_1001600.mrna1_1;708	708	7.0454	6.0173	6.2042	6.223	5.4209	5.9224	6.8918	5.9734	3.3349	7.1441	11.3111	6.9035	5.243	5.1127	5.3125	5.1297	6.3658	6.7871	7.0253	7.0147	6.3181	5.89	5.1252	7.1279	4.8202	4.5454	5.6795	10.1659	6.7803	5.7371	6.8672	5.6935	6.7856	6.2087	4.4114	4.9736	6.5645	6.682	6.2834	5.6462	5.213	6.8465	5.5179	5.9595	7.2419	5.5783	6.2515	6.5535	5.8472	5.1985	6.6765	8.9013	5.1436	7.6936	5.516	6.5166	5.1985	6.6001	6.2077	6.2071	5.6893	6.7604	8.3752	5.9203	6.2985	6.4111	5.2238	6.5615	8.6093	5.4396	6.6333	6.2369	7.1217	6.4034	6.1961	5.943	6.3766	9.0959	7.3366	6.719	5.824	4.3909	7.584	8.304
PF3D7_1001600.mrna1_1	PF3D7_1001600.mrna1_1;709	709	8.2599	6.1719	5.5889	5.9453	5.7903	5.1699	7.4478	6.6232	4.3882	7.5954	12.9375	6.2378	6.0288	4.0081	4.0721	5.8647	6.4828	5.7842	5.7192	7.0076	7.438	5.3295	5.9369	6.6631	7.1864	5.0219	6.0544	5.7129	6.9364	6.8306	5.6943	5.7991	6.7761	7.5278	5.6792	6.017	6.4642	5.4558	6.3366	5.0751	3.7344	6.9198	5.8679	7.6733	7.4406	5.7639	5.3827	6.3607	4.8006	7.6556	6.5333	10.2397	5.1707	7.4197	4.8997	5.1169	4.5021	7.9178	5.9236	7.2998	6.7316	6.7293	10.0703	6.4179	7.5148	6.3806	5.4548	6.8436	8.9483	5.6508	7.5975	5.0418	8.8445	5.5173	7.843	7.1655	6.535	10.7574	7.3238	8.1851	7.2562	4.853	7.1138	7.9365
PF3D7_1001600.mrna1_1	PF3D7_1001600.mrna1_1;710	710	6.5294	5.1218	5.1256	6.6776	4.8758	5.2422	6.1993	5.4899	4.4155	6.9229	10.0884	4.9336	5.5454	4.0409	5.5182	5.9928	5.6162	5.8936	5.5339	6.61	6.4625	6.8673	5.8117	5.4033	5.0505	4.0108	3.6253	5.1313	6.5773	6.3567	5.903	4.9288	6.4097	5.5326	5.0887	4.8689	6.0989	4.6288	6.0352	5.4663	4.8156	5.2769	4.9198	5.337	5.6516	4.8435	4.3554	6.3178	5.1611	5.9984	5.6223	9.4062	3.3951	7.2054	5.1383	5.5592	5.3208	5.6721	5.0148	5.2787	5.9184	5.2227	6.6712	4.7655	4.8293	4.8099	5.8166	5.4036	7.1168	4.8585	5.6673	5.2445	7.8008	5.4326	5.9706	6.4366	6.4464	6.8335	6.3431	5.4067	4.9718	5.1077	6.3496	7.1195
PF3D7_1001600.mrna1_1	PF3D7_1001600.mrna1_1;711	711	9.0116	6.2246	6.0325	5.2133	4.9547	5.9609	6.5174	6.6323	3.3688	9.5594	14.192	6.5573	6.0228	4.1202	5.7905	8.0309	6.2619	6.8018	6.0856	7.3703	11.3765	5.8455	5.6974	6.6263	7.0885	4.3547	7.6611	5.896	7.3712	10.7767	7.5815	5.9989	6.6859	7.1024	5.5192	6.7952	7.1687	5.8753	6.8616	5.4893	5.1803	5.6591	6.5622	6.0343	8.6159	6.7513	6.7772	6.7638	7.2646	7.3164	6.1096	10.445	3.5789	7.1255	6.354	7.2317	5.2902	7.9205	5.6191	7.4222	5.8714	6.2466	6.8539	5.2931	5.942	6.0219	5.2168	7.3093	7.0432	5.5895	8.91	5.7071	8.8142	5.3377	7.3597	6.5136	6.6141	6.6118	6.0378	6.8319	5.5907	5.4673	6.6254	7.5546
PF3D7_1001600.mrna1_1	PF3D7_1001600.mrna1_1;712	712	8.1975	5.5122	5.0661	4.7317	5.6988	5.8542	5.4239	4.9819	5.0687	8.4981	13.0903	6.3856	5.6954	4.8186	5.6115	5.4053	6.0494	5.7856	5.5304	7.2644	5.8457	5.5002	6.071	6.1369	5.9035	4.14	5.7973	4.9212	7.4907	6.2292	5.9138	4.8349	5.714	5.2327	5.5942	5.0742	4.2839	5.9326	5.988	4.8258	4.9823	5.435	5.6519	5.3537	6.6985	5.3413	5.503	5.5607	5.7485	4.6899	5.4718	5.4279	2.4436	6.1679	5.4731	4.4957	5.3441	6.1424	5.946	5.9602	7.0479	5.7474	4.8166	5.0299	4.2472	5.856	4.7415	5.8617	7.0324	3.9561	6.9007	5.3561	6.9417	5.5762	6.3702	6.6061	6.3138	6.0928	6.5135	5.5984	4.7934	4.2273	5.6305	7.0618
PF3D7_1002400.1.mrna1_1	PF3D7_1002400.1.mrna1_1;99	99	8.3306	5.3356	6.3293	7.5126	7.6266	7.2387	9.3108	6.9507	8.6272	8.317	7.3866	6.9527	6.5804	7.8851	7.4566	11.2913	7.0877	5.7983	6.2688	8.317	7.8781	8.6887	8.1396	6.2093	7.903	6.7897	6.297	6.0415	8.0891	8.012	9.095	7.0844	6.8037	8.1416	5.9547	7.6303	5.2968	6.2795	7.7997	5.5251	5.6112	5.2001	7.7867	7.98	8.8824	7.4067	7.2979	8.7333	6.8345	7.5515	6.9562	8.7391	6.0736	13.1469	6.29	5.5116	7.652	6.9132	8.3724	5.5484	6.3853	8.0937	8.954	5.6229	7.9968	6.3539	9.185	6.8994	9.4273	6.6792	6.2106	7.4903	8.6775	9.1321	8.5918	7.171	9.3794	8.4547	7.8462	8.5443	7.4508	10.0476	7.3706	9.6174
PF3D7_1002400.1.mrna1_1	PF3D7_1002400.1.mrna1_1;100	100	8.0748	8.3336	5.8785	6.5466	8.1255	7.181	9.4493	6.4099	8.3125	9.8068	7.6392	7.2836	6.3248	8.1221	7.4509	11.6742	6.3764	6.2955	5.1073	8.5712	7.7332	8.7708	5.5314	7.1347	7.6467	5.0422	6.5317	5.7293	8.7276	7.7871	8.9294	4.796	6.537	7.9079	4.3089	6.7623	6.8269	6.2332	7.5846	8.8795	6.0613	5.5201	8.031	6.7773	7.6636	6.3365	7.1478	8.3025	7.909	8.7589	6.671	8.6051	6.4041	11.72	5.4303	5.0721	7.0176	6.7684	9.0877	7.3696	6.4714	8.0333	9.061	5.7323	7.7153	6.2743	9.1142	6.1908	7.6256	6.5419	6.5229	7.7212	8.5778	9.2808	8.7223	7.3076	9.07	7.5442	8.3578	7.9333	7.2116	10.119	6.9962	7.9705
PF3D7_1002400.1.mrna1_1	PF3D7_1002400.1.mrna1_1;101	101	8.512	7.4121	6.7293	6.2748	7.6493	7.3191	9.0135	7.1906	8.1077	8.5742	6.3866	7.457	6.2615	8.1798	6.7888	10.4639	7.3078	6.04	6.8824	8.002	8.1766	8.2854	6.8131	7.6623	7.6621	6.8358	5.4757	6.6234	7.7321	8.3803	9.8558	6.135	6.8509	7.8499	6.0909	7.1525	6.7856	8.0182	8.1921	7.3076	5.36	5.9262	7.2746	6.6546	7.7912	7.6918	7.6782	8.0262	7.8274	8.5526	7.0888	7.611	6.9016	8.5191	4.6375	5.691	6.2369	6.9154	6.8598	6.4028	7.1948	7.9193	7.8606	5.4731	7.7802	5.9725	7.9998	6.4573	7.5166	7.5597	7.8221	7.5817	8.2226	8.3756	7.0122	7.7443	9.1238	8.3053	8.4258	8.6914	7.1021	9.2387	7.219	8.2122
PF3D7_1002400.1.mrna1_1	PF3D7_1002400.1.mrna1_1;102	102	7.5739	6.2044	5.9231	6.6247	6.4371	5.9957	8.4994	5.9329	6.4266	7.9955	7.4399	6.8281	5.1119	7.0364	5.6775	10.7502	6.0126	4.9528	5.347	6.7979	7.1989	8.0839	5.101	5.7626	6.2288	4.3547	5.8731	5.1006	6.9136	7.0378	8.0591	4.1835	5.8642	6.0889	5.3154	6.4589	6.0594	5.998	6.7803	5.6859	6.4264	5.6645	6.0577	7.1908	5.8714	5.8985	5.9535	6.7002	8.4245	8.1406	5.5279	6.286	6.3853	9.6188	5.2044	5.6017	5.7905	6.3997	6.1643	4.8465	4.7687	6.8868	6.435	5.0596	5.5832	5.8647	6.0507	6.1272	6.926	5.9155	5.4922	5.6862	7.007	6.4239	5.8831	5.9262	7.8482	7.1644	7.8157	6.3151	6.4173	7.2694	6.9413	6.3503
PF3D7_1002400.1.mrna1_1	PF3D7_1002400.1.mrna1_1;103	103	8.3484	8.032	5.9148	6.1627	7.1521	6.2445	8.7872	5.7469	6.6799	8.7528	7.3121	5.9602	6.1131	7.411	5.8587	10.9659	5.9887	5.8919	6.0308	6.8631	7.228	7.6006	5.9138	6.0637	6.5659	4.4323	5.7666	6.0244	6.413	6.3682	7.7317	5.2296	6.1876	6.1997	3.8217	4.9718	5.9284	5.5323	6.9781	7.7803	5.6223	5.4725	5.1835	6.808	6.9122	7.2375	6.6231	6.1129	6.9398	7.1491	6.1711	5.6753	6.4756	8.9677	6.3477	4.8344	5.9544	6.0775	5.3363	6.0011	6.0706	7.106	6.6924	5.9423	5.9554	6.0676	5.211	6.6472	7.0708	6.0804	5.596	5.8792	6.9577	5.6126	5.8834	5.9635	7.7712	6.8702	7.1897	6.0437	6.1119	5.99	5.8691	7.5534
PF3D7_1002400.1.mrna1_1	PF3D7_1002400.1.mrna1_1;104	104	7.2345	8.5831	5.2437	6.1117	7.7574	6.479	5.8019	5.8834	7.5268	7.1599	5.911	6.2784	5.8545	8.2065	6.4096	6.3651	7.0209	6.0241	5.6203	7.3855	6.6124	6.8643	5.2604	5.4828	6.1787	4.9709	5.7863	4.774	7.7661	6.8758	6.9679	5.7785	5.5413	6.9041	5.6733	5.8921	5.4925	5.8311	5.8112	7.8692	5.7793	5.3245	6.3154	6.4975	6.7181	6.1117	5.9821	6.1391	6.9571	8.3423	5.8968	6.8481	6.1408	7.1021	6.1599	4.9635	5.6375	6.7162	5.5832	5.6505	5.3813	6.742	6.6475	5.963	7.2654	6.2334	5.6008	6.453	8.2655	6.353	5.8829	6.1999	6.7321	6.0206	6.1847	6.7577	6.5097	6.6611	6.0085	6.9529	5.5014	6.1383	6.6401	8.3908
PF3D7_1002400.1.mrna1_1	PF3D7_1002400.1.mrna1_1;105	105	10.618	9.2055	5.8374	6.1623	6.2055	5.9267	5.983	5.9444	6.9927	10.3228	6.2613	6.8631	5.756	5.6294	6.0378	5.9621	6.1328	4.1359	5.5264	6.3901	6.2416	5.7452	5.4012	5.5696	6.4058	5.8505	8.24	6.0525	6.1615	6.6269	5.5444	4.7538	6.1729	6.7694	6.8638	8.3303	4.6387	5.2342	5.6999	9.0873	5.0166	5.742	6.6365	6.0299	9.8774	4.4376	6.4212	5.9738	6.635	8.2488	5.9281	4.5323	4.85	7.2282	5.7541	5.7965	6.714	7.2758	6.3976	5.3913	6.2197	7.4085	7.8708	6.1918	6.1566	5.367	5.0339	6.8476	8.4898	6.705	4.8831	6.1377	7.2678	5.8442	6.242	6.2371	7.5647	6.6047	6.0834	5.4175	5.2664	5.5276	7.562	8.2406
PF3D7_1002400.1.mrna1_1	PF3D7_1002400.1.mrna1_1;106	106	8.2093	9.8615	5.9639	6.4687	5.4744	6.0609	5.8186	5.4832	5.975	8.8184	6.6061	5.9281	6.0374	5.8701	6.0255	6.0957	5.2861	4.986	6.0921	6.2965	7.1758	6.6805	6.2186	6.5841	6.219	5.1355	6.8086	5.4135	7.0896	7.1437	6.8746	5.4529	5.8359	6.281	6.1148	7.4489	5.0687	6.0027	6.4529	9.5303	5.4666	5.8329	6.3689	6.2952	7.636	6.5382	6.1402	6.7456	6.5201	8.5088	6.1793	5.9086	5.8836	7.3439	8.3918	6.1955	4.6904	7.4975	7.0129	5.6191	6.1169	6.4832	6.547	5.8043	5.9653	5.4838	5.8153	5.995	7.7923	7.3584	6.5111	6.2549	7.4217	5.915	6.4041	6.4084	7.0209	6.6968	7.0843	6.9349	5.441	5.285	7.1125	8.2098
PF3D7_1002400.1.mrna1_1	PF3D7_1002400.1.mrna1_1;107	107	6.7953	9.6176	5.8402	5.6375	5.7409	5.7737	5.8202	5.7038	5.3878	7.41	6.0609	6.0856	5.9588	0.7824	5.0955	6.8662	6.4632	5.9201	5.6977	7.1512	6.0303	5.6781	5.7706	6.4448	6.753	4.0099	6.5598	5.0887	6.3679	6.3576	6.535	5.3487	7.0403	6.0036	5.3764	7.062	6.3667	5.791	5.4944	9.4183	5.1918	6.027	6.1375	6.1361	6.1745	5.2931	6.44	6.3034	6.74	7.8686	5.1767	6.4259	5.6651	6.8766	8.9511	5.0866	5.4692	7.4004	5.9639	6.2547	6.1315	7.2716	6.0146	5.917	6.4366	6.457	4.5892	6.1175	7.4443	7.9147	5.0934	6.1035	7.8322	5.0751	5.7032	6.1121	7.2048	5.5632	6.0836	6.4318	3.9616	4.7115	6.7495	6.7899
PF3D7_1002400.1.mrna1_1	PF3D7_1002400.1.mrna1_1;108	108	6.4746	9.6852	5.5883	5.5304	4.4925	6.3837	4.6496	5.8032	5.3785	6.4718	5.3169	5.8938	4.3176	4.466	6.0442	5.3554	6.0953	6.5057	4.5957	4.4376	6.6379	5.4456	6.7397	6.4194	5.9486	4.8079	7.385	4.7296	5.5466	6.1755	5.8283	7.7745	5.8179	5.9418	5.0635	7.0139	5.1898	6.6604	5.1164	7.5465	4.2802	4.742	5.3012	4.6702	5.4538	6.7007	5.4482	4.8151	6.0058	7.0526	5.9392	5.5081	4.2957	6.8446	7.8347	5.1177	5.2304	6.4249	5.8965	5.5242000000000004	5.2472	6.4482	6.1589	5.2987	4.6282	4.9467	4.3576	5.6636	6.8476	7.2663	5.2071	6.0896	6.5211	5.5792	5.4906	5.7695	7.4518	5.7714	5.9732	5.1595	5.2001	5.6366	6.2403	7.4028
PF3D7_1002400.1.mrna1_1	PF3D7_1002400.1.mrna1_1;109	109	6.0749	8.9488	6.0847	5.4571	3.7355	5.6138	5.641	5.6565	4.4963	5.9021	5.2935	5.6851	5.2323	4.5886	5.3628	4.433	5.8868	6.1697	4.7892	5.4992	5.8689	5.4356	6.9951	6.1795	5.8605	5.1416	6.4022	5.1502	4.6346	6.0061	5.8552	7.8992000000000004	6.2791	4.9891	4.5484	6.5692	5.9734	5.3363	5.9502	7.1149	4.9923	6.4645	5.8377	5.2536	4.4931	4.8125	5.7618	4.9864	3.8268	7.9059	5.142	5.4893	5.2426	7.1066	8.5031	6.1218	5.9544	6.029	5.7522	5.1583	5.0027	6.805	5.3653	9.0817	5.7821	4.8718	6.0045	8.2888	7.3086	7.1285	4.121	6.0352	6.6381	4.7761	5.9119	5.4463	6.5297	5.4033	8.047	5.5484	4.079	6.2386	7.9272	6.7804
PF3D7_1002400.1.mrna1_1	PF3D7_1002400.1.mrna1_1;110	110	6.4517	8.2805	5.4148	5.3111	4.8812	5.5192	4.8415	4.4906	4.6218	6.1326	8.1517	6.1497	5.6645	3.6736	4.6375	5.2585	5.7482	4.717	5.4748	6.8688	6.2784	4.5135	6.8753	8.5131	4.7913	4.157	4.8831	4.9732	6.1006	5.6812	5.6562	7.9696	8.4222	4.5963	5.1558	5.1631	5.1875	5.0947	4.985	8.5645	4.4202	4.9514	5.3063	5.9702	5.0955	5.2529	6.4912	5.0959	4.9088	5.1189	5.0426	5.2649	5.7634	6.7184	5.8452	4.4989	5.3684	5.5512	5.6499	4.5922	5.6238	5.8151	4.5583	5.4386	4.1755	5.5635	4.8283	12.7161	7.8309	7.2998	5.2513	5.9331	6.7874	4.4489	6.3038	5.5426	5.4005	6.1293	6.4175	5.5638	5.98	5.4542	13.0416	7.0407
PF3D7_1002400.1.mrna1_1	PF3D7_1002400.1.mrna1_1;111	111	6.7582	9.5462	5.602	6.4244	4.7745	5.0665	5.8634	6.573	4.3074	6.6307	5.5361	4.7021	9.3317	5.0682	4.845	5.2521	6.4965	5.8992000000000004	6.33	5.7714	7.2305	6.4403	8.0138	8.5164	4.8992000000000004	4.272	6.7105	5.4289	7.1334	6.4148	6.4216	8.0539	8.1784	5.6502	3.9126	6.5149	4.9837	5.7634	5.7306	8.6961	3.1827	5.1687	6.2456	4.9326	6.4454	5.8758	6.5635	5.504	8.7552	5.5795	6.0433	6.7378	6.9501	7.2128	7.5492	6.1231	6.2069	7.8875	6.0085	6.0295	5.6932	6.3388	6.4497	5.7666	4.9777	6.2847	5.0325	8.1231	7.3058	7.0139	6.2832	5.3653	7.621	6.1661	6.327	5.6106	7.0995	5.7274	6.965	6.1054	5.5898	5.2839	8.6637	5.8681
PF3D7_1002400.1.mrna1_1	PF3D7_1002400.1.mrna1_1;112	112	5.5395	9.272	5.3621	5.4614	5.9388	5.5564	5.5435	5.8946	5.6126	5.8839	4.765	5.8552	4.4705	5.554	4.2373	4.4938	5.7344	4.4135	4.9458	3.645	6.2145	4.7882	7.7559	8.1945	4.99	3.1522	5.4806	4.4995	5.5512	5.5662	5.5273	7.4658	7.4838	4.2365	5.4363	5.1069	4.2884	4.9713	4.9088	8.702	4.7808	3.8817	5.8804	4.8084	4.2743	4.9449	4.6392	4.6177	4.1218	4.565	5.4243	4.6346	5.8552	5.2133	7.7043	5.0892	5.9579	5.797	5.9124	5.2161	4.7463	6.3407	6.0119	5.9628	5.4353	4.6235	5.3448	5.4276	5.2475	7.1863	5.1695	6.0498	5.0772	4.7425	5.1574	5.3796	6.4764	4.4627	6.121	4.5116	4.4403	4.1579	5.354	5.5432
PF3D7_1002400.1.mrna1_1	PF3D7_1002400.1.mrna1_1;113	113	5.5524	9.4852	5.5049	5.0036	4.073	5.7007	5.2931	3.4463	4.6171	5.9126	4.861	4.1185	4.7793	2.7866	4.849	5.1297	5.4436	2.9982	5.489	6.2284	5.585	4.157	6.1572	6.4099	5.281	5.3114	5.8792	4.2288	6.2197	5.6685	6.2743	6.5443	6.0598	5.0695	5.4446	7.2092	5.3778	4.1651	4.4555	8.2393	3.6206	4.717	4.4026	4.9741	5.0023	1.2079	4.774	6.5359	4.1268	3.8329	5.4212	6.2761	5.8731	6.3034	7.6296	1.7442	5.3009	5.3537	5.3782	4.6814	5.5552	6.7913	5.8194	5.5049	5.3151	5.0426	5.1587	3.7506	6.2357	7.7046	3.6781	4.4575	4.1342	5.2122	4.5014	4.2188	6.4558	5.5735	6.2426	4.9547	4.3944	5.005	4.5644	5.3416
PF3D7_1002400.1.mrna1_1	PF3D7_1002400.1.mrna1_1;114	114	6.2437	7.3437	4.4803	4.8963	3.8298	4.5904	5.9201	5.0374	3.7366	5.8432	5.128	5.437	5.714	4.3992000000000004	4.8232	5.4419	5.1997	4.6311	5.26	5.3736	5.3813	4.5204	7.01	5.6536	5.7015	5.1989	5.5129	4.7866	6.1871	5.9516	4.7436	6.6959	5.6358	5.5345	5.0518	4.8836	5.3136	5.1767	4.9649	6.5215	5.1651	5.91	5.5373	5.3889	5.2388	4.3111	5.1156	4.9198	4.9649	3.6346	5.7363	4.7415	4.4561	6.5934	6.7233	5.6229	5.373	5.797	5.1031	4.8334	5.1069	6.0762	5.591	4.9905	4.9644	5.1683	4.4886	5.6103	6.4714	6.1516	3.126	5.7482	5.5841	5.295	5.6733	5.6363	6.6914	5.765	5.3409	4.9467	6.0007	3.4182	5.889	5.9674
PF3D7_1002400.1.mrna1_1	PF3D7_1002400.1.mrna1_1;115	115	5.9001	5.8012	5.5481	5.4084	4.6809	5.4522	5.2095	5.2456	5.0755	5.5097	5.2126	4.5292	5.3816	1.6182	5.4131	5.5379	5.0112	5.5856	4.7856	5.5928	5.3427	5.7858	7.7427	4.4216	5.5261	3.2615	5.7241	4.9662	5.5951	5.706	6.308	7.4506	5.2728	5.3968	5.7586	4.6702	5.3245	5.2765	4.8094	4.272	5.4162	5.0374	5.5011	5.0712	5.1819	5.0409	6.0018	5.1647	4.5091	4.4202	5.1534	5.6848	4.0045	6.154	8.1837	4.3169	4.7703	5.8412	5.285	5.0579	5.1383	4.6921	5.7098	4.915	5.0883	5.2223	4.7334	5.9736	4.8948	7.619	4.4128	5.3313	5.9711	5.2869	5.1481	5.8587	6.8819	4.9612	6.0332	5.3183	5.3219	4.9946	6.1875	6.4496
PF3D7_1002400.1.mrna1_1	PF3D7_1002400.1.mrna1_1;116	116	6.1137	6.2882	5.0819	4.7049	4.4256	4.9695	4.9011	6.591	5.3266	6.7837	4.5342	5.1404	4.765	4.3125	5.6724	5.8326	5.314	5.1731	4.9556	5.9846	4.431	7.297	8.4901	8.1438	5.3957	4.6282	6.708	3.7876	6.0535	4.9713	7.5254	8.2914	7.9666	6.2634	5.2307	6.7609	4.6977	4.3413	5.3913	5.2165	5.3201	6.4754	6.606	5.7296	5.0188	4.4673	6.3122	6.1096	4.6571	5.1127	5.5037	5.4482	4.4925	5.905	10.9804	4.5868	6.2955	5.0661	6.2808	4.7474	5.0913	6.6511	5.7658	6.1158	5.6611	5.7098	5.9083	5.9067	6.023	10.4064	4.757	6.1506	5.2746	5.1018	5.0054	5.6334	7.1015	6.2525	6.141	5.3241	5.5116	5.4479	6.4975	7.7376
PF3D7_1002400.2.mrna1_1	PF3D7_1002400.2.mrna1_1;99	99	7.1261	5.9944	5.896	6.7388	7.6709	7.3805	9.3927	6.7586	8.2525	8.0265	7.068	6.3707	6.3356	8.1577	7.1881	11.0952	6.038	6.0753	5.7832	8.0436	7.6883	8.4027	5.9711	6.5005	9.1532	7.301	6.0618	5.6352	8.4503	7.9571	8.4767	6.2655	6.7398	9.6274	5.9841	6.9677	6.6938	7.2675	7.5447	4.9509	5.7525	5.0544	7.5916	8.2672	7.5122	8.4621	7.1276	7.3822	7.1475	6.8559	6.9906	8.3917	6.2409	13.9844	5.3306	5.7474	6.8797	7.3421	8.1773	5.9605	6.3264	7.7517	8.9377	5.7425	7.4263	6.1016	8.6098	6.7266	8.9949	6.7429	6.7182	7.0259	8.3805	9.0362	6.9217	7.3322	9.1652	7.9171	7.1371	8.0312	7.1787	9.3285	7.2298	9.227
PF3D7_1002400.2.mrna1_1	PF3D7_1002400.2.mrna1_1;100	100	7.68	5.8359	6.9797	6.9699	6.9738	5.8755	7.7087	5.5132	7.0042	8.2597	7.4556	7.2948	5.6482	7.489	5.8525	9.5558	5.6267	4.2876	5.5478	8.1846	7.4571	7.5973	4.5987	6.1993	9.0104	4.2705	5.1239	5.675	8.6011	7.4773	7.5635	4.6758	5.9143	9.4918	5.3016	4.8787	6.1254	6.8525	7.6911	5.931	4.853	4.8555	7.1917	9.3105	6.4561	7.7599	6.8804	8.8063	7.8055	6.0725	5.4973	6.7819	5.9653	11.5274	7.4905	6.0544	6.6952	6.6301	6.0934	4.8104	5.8374	6.7013	7.7971	6.2968	6.8499	7.1621	7.4408	6.634	6.2985	7.0127	5.8435	6.1229	7.3889	6.8459	7.6818	6.3785	7.2385	7.9651	6.5427	7.9269	7.1605	7.6412	6.581	6.5674
PF3D7_1002400.2.mrna1_1	PF3D7_1002400.2.mrna1_1;101	101	7.3109	5.8777	5.6719	4.9227	5.9512	6.478	7.2966	5.4912	5.4679	7.6784	6.2298	6.0101	5.7109	6.6963	5.8936	9.0047	6.1274	4.8664	6.7182	7.0384	6.504	6.6914	5.2909	5.4519	8.7448	5.3338	4.7671	6.2294	7.4644	5.7842	8.4319	5.7999	6.059	9.2605	3.991	5.0824	6.0583	5.9662	7.0512	5.5696	5.0527	4.9331	6.916	8.4338	6.5484	5.9054	6.4246	7.0535	8.4872	5.2898	6.052	5.7684	4.9995	8.7441	6.1169	5.7764	5.8883	4.8743	4.4841	5.6398	6.2587	6.6672	6.1695	5.465	5.7447	5.353	9.1077	5.7164	6.2405	5.3384	5.2939	5.8863	5.6206	5.7827	4.7772	6.1695	7.6527	6.8798	6.3847	6.4777	5.4825	9.334	5.7366	6.9944
PF3D7_1002400.2.mrna1_1	PF3D7_1002400.2.mrna1_1;102	102	6.7208	5.9369	5.0648	5.151	6.4163	6.6857	7.9664	6.3837	5.2323	6.2305	6.359	6.1198	5.5295	5.8171	5.9944	9.7766	5.8276	4.5686	6.5121	7.5469	6.2793	7.7671	3.5361	6.1173	8.8469	4.3957	5.6147	6.2338	7.8875	6.6247	7.285	4.6685	5.9533	9.2991	4.7824	5.9191	6.4121	6.5223	6.5365	4.9676	4.9491	4.8714	7.1569	8.3489	5.5835	6.6879	6.0652	6.5261	7.7698	5.6215	5.947	6.7696	3.9383	8.1749	5.6896	4.1185	6.2574	5.5065	6.387	5.5814	6.0407	6.8072	5.9866	5.9782	7.0962	6.2135	9.027	5.7409	6.9899	5.5094	6.1459	6.6741	6.6678	6.5803	5.5264	5.9201	7.1955	6.116	6.4611	8.2798	6.2798	8.7836	5.942	7.7938
PF3D7_1002400.2.mrna1_1	PF3D7_1002400.2.mrna1_1;103	103	7.7227	5.9989	5.4039	6.4106	6.4094	6.1967	9.1224	6.6462	6.5653	8.1033	7.3038	6.4845	6.2739	6.5863	6.1969	12.2179	6.4014	5.9042	6.8868	8.4563	6.6986	7.3919	5.2547	6.1164	9.0526	5.5157	7.0965	8.1821	9.0119	7.5354	7.7684	6.6997	5.9103	9.5124	5.347	7.3024	7.4441	7.7032	6.7107	4.6473	5.7498	5.7876	6.5215	8.9618	7.0016	6.2758	6.6177	7.5568	6.9856	4.9928	5.7274	7.0097	6.2292	8.0414	6.6907	5.7594	6.0056	6.2821	6.2227	5.8258	6.5371	7.0134	6.4087	5.7913	6.5406	6.9862	8.4169	6.4	7.9035	5.9355	5.5376	6.1239	6.5477	6.0219	5.8817	6.263	7.5973	6.7279	6.4444	7.4315	6.7723	9.1141	6.9022	7.6867
PF3D7_1002400.2.mrna1_1	PF3D7_1002400.2.mrna1_1;104	104	6.9366	5.8582	5.2502	5.7238	6.8685	6.1071	6.6112	6.1318	7.3982	7.517	6.2207	5.8775	5.4162	6.609	7.0233	5.438	6.9088	6.0041	7.4359	8.1094	6.2089	6.4338	7.22	6.5989	9.1145	5.5435	6.5845	5.7388	8.156	5.1607	6.5896	8.2599	6.0422	9.0206	5.8217	6.2321	6.0054	6.0308	6.2432	5.4269	5.9423	5.6159	6.6431	8.6963	6.1239	6.1946	5.8694	6.1481	7.5909	5.4472	6.002	6.0894	5.7621	7.621	8.0537	4.9016	5.1371	6.135	6.1729	6.0121	6.142	7.1659	6.5435	5.5853	6.1556	5.5382	8.7332	6.5149	7.4724	7.0658	6.5676	5.8143	7.8821	6.0045	6.8031	6.3487	7.4214	7.3082	6.6238	7.5394	6.0115	9.5657	7.0681	9.6858
PF3D7_1002400.2.mrna1_1	PF3D7_1002400.2.mrna1_1;105	105	10.1634	6.1022	5.9086	5.1643	4.8115	5.6786	6.1247	6.4578	5.7192	11.3489	6.3698	6.497	5.431	5.3872	5.546	5.6302	6.0334	5.3775	6.7534	7.6975	6.4566	5.5922	5.7442	4.6241	8.877	4.6088	6.5099	6.2223	7.9303	6.4843	6.3892	7.0129	5.9697	9.1082	6.4227	5.8217	6.3693	5.7748	5.6363	5.0032	5.4502	5.5747	6.3823	8.4511	10.3571	4.7756	5.4841	5.6008	6.6662	5.0356	5.826	5.233	4.9435	7.9101	9.32	4.8048	4.9551	5.9635	6.1526	4.6893	6.2627	6.7848	6.8958	6.0422	7.0905	5.6073	7.6378	6.4607	7.6318	8.1124	4.1993	6.2698	6.6168	6.1098	5.9477	6.3445	7.0131	6.982	6.7812	6.7811	5.5613	9.0022	6.4983	7.7295
PF3D7_1002400.2.mrna1_1	PF3D7_1002400.2.mrna1_1;106	106	6.8084	6.1952	5.2396	5.689	5.4812	6.0193	4.8227	5.4532	4.6803	6.9849	7.3981	5.6588	5.7975	4.6064	6.0157	4.9809	5.7866	4.4222	5.009	6.5251	6.4126	6.2095	6.5917	6.1268	8.2893	4.1715	3.2357	4.5173	6.3516	5.4519	6.7797	7.103	5.1619	8.7097	5.4741	4.204	4.8288	6.0577	5.2441	4.8135	4.3052	5.6346	6.2014	6.9034	5.7065	6.5114	5.4899	4.4296	6.3823	4.7703	5.101	6.1975	5.126	6.8564	7.9333	5.3882	5.6876	4.9556	6.3052	5.4466	5.88	5.7495	5.496	6.0148	5.9551	5.6508	8.1389	5.5292	5.8955	7.2325	6.0014	4.6323	4.5472	3.8125	5.8304	5.6809	6.8815	6.2079	5.7756	6.4429	5.7798	7.486	5.5214	7.3296
PF3D7_1002400.2.mrna1_1	PF3D7_1002400.2.mrna1_1;107	107	6.0585	5.1558	5.9267	5.4954	4.6053	6.3811	5.8902	6.1855	3.6668	5.4199	4.7098	5.8296	5.8014	4.8125	6.4824	4.4777	6.3425	5.6693	6.6166	5.8204	4.8709	5.3498	6.9874	7.0585	9.5198	4.7506	8.0679	5.9013	5.3198	4.8831	6.1572	7.7453	7.1969	9.5307	4.5686	8.2006	7.8611	6.0923	4.7965	5.1379	3.0875	6.8234	7.2954	8.2657	3.9383	4.9787	5.2813	5.546	5.2373	4.673	5.0396	5.4039	5.2075	7.9624	9.7527	5.5059	5.5361	5.353	6.1278	4.926	5.6421	6.285	5.4152	6.1443	5.7131	6.4158	7.2797	7.0878	5.5768	7.9636	4.3341	5.8022	5.3313	5.218	5.7458	4.9006	7.2727	5.5027	5.2791	6.4738	4.9667	7.4051	7.4005	7.4134
PF3D7_1002400.2.mrna1_1	PF3D7_1002400.2.mrna1_1;108	108	6.5532	5.4175	5.7328	4.701	4.9241	6.5106	6.3297	5.7271	5.489	6.7807	5.2296	6.1264	5.213	5.1073	5.2392	5.8676	6.1607	5.7423	6.7623	4.6194	5.5163	5.7225	7.2488	9.8626	8.9841	4.5354	6.7525	4.9509	5.3288	4.9486	6.2598	7.0257	9.6124	9.6252	3.4087	7.4747	6.2696	5.6913	4.765	5.602	4.2891	5.6834	6.3379	8.1624	5.602	5.4522	5.8555	5.0934	6.5106	4.2157	5.5094	6.6002	3.5286	10.064	9.2589	6.1585	5.7889	5.1558	5.8001	4.7808	4.9293	5.9878	6.2192	6.7655	5.8316	6.592	5.9472	7.0366	5.7658	8.4464	4.3327	5.7197	5.7325	5.6308	5.6616	5.7214	6.7242	5.0492	6.4381	6.877	5.7876	7.3504	7.0512	6.2057
PF3D7_1002400.2.mrna1_1	PF3D7_1002400.2.mrna1_1;109	109	5.2095	5.1538	4.691	3.5874	3.4751	4.8273	4.2517	4.5002	1.8953	6.0264	3.2525	4.4101	4.8629	2.8992	3.8875	5.7487	5.26	4.3597	6.0551	5.8831	4.5014	5.4097	7.2305	5.373	8.3558	3.6346	5.225	4.9982	4.9495	5.1301	5.8844	6.8496	6.6831	8.3738	4.4725	4.0479	5.8495	4.1043	5.1655	3.84	3.8227	4.1293	5.202	7.2481	3.0161	3.8146	4.3484	5.2895	5.2261	4.1619	5.1554	4.4912	3.3176	9.6084	7.1261	4.4647	4.4496	5.966	5.431	4.5329	5.2292	6.1701	5.7455	12.2523	5.2987	5.9878	5.3049	9.2285	3.7655	6.8018	3.6088	4.5892	4.1144	5.1077	4.6904	4.6288	5.1831	5.2776	11.7941	4.8166	5.0413	5.2145	9.9948	4.9946
PF3D7_1002400.2.mrna1_1	PF3D7_1002400.2.mrna1_1;110	110	6.3161	5.4647	12.0827	5.3262	3.5644	4.1546	6.4712	7.8801	3.585	6.2559	5.7382	4.9982	5.4029	3.6531	5.4581	5.4466	8.6102	2.5753	8.0437	4.9523	5.9995	4.6758	7.6709	10.9377	8.5281	3.4634	5.0224	7.4833	6.7367	5.2861	5.6121	7.4599	10.8174	8.5182	4.6736	5.9054	3.729	5.2192	5.4568	4.6381	5.8948	5.5283	5.3455	7.9719	4.0303	4.8909	6.2895	4.4548	9.0887	5.4303	4.797	5.588	3.126	8.4264	7.5471	3.8001	5.5292	5.4002	4.5934	5.0853	5.5838	6.1729	4.9472	6.9181	5.7751	7.5954	5.5065	12.5907	6.0836	6.6865	4.6047	4.6954	5.6194	4.2898	5.2943	5.6673	5.9093	4.1771	6.2205	4.6859	6.3461	6.3447	13.1358	7.3568
PF3D7_1002400.2.mrna1_1	PF3D7_1002400.2.mrna1_1;111	111	6.0336	5.251	11.9092	7.9402	4.1635	8.4099	7.8094	8.5625	5.1177	5.5065	4.673	7.6073	7.5409	3.5298	7.758	6.3686	9.5206	3.669	10.2188	7.3041	5.3023	10.5709	5.7134	8.0784	8.0633	4.4995	6.2188	9.5824	7.7517	5.4253	10.6615	6.4268	7.7293	9.5928	4.4189	5.3698	5.1018	8.6633	5.0674	4.4983	4.3702	7.2377	5.9679	7.5566	5.3667	4.7724	8.6406	5.017	14.7049	4.2898	5.843	5.684	7.592	5.5466	8.1861	5.2192	6.4468	10.4145	6.4441	5.5333	5.1081	6.0221	5.8122	5.7118	8.6747	5.1977	6.4158	12.0045	5.4443	7.5353	4.1285	6.1406	11.1793	6.2858	6.2863	8.5216	6.203	6.452	5.3554	9.3794	3.6358	6.718	12.3068	5.5644
PF3D7_1002400.2.mrna1_1	PF3D7_1002400.2.mrna1_1;112	112	6.2059	5.6064	4.5416	5.0356	4.85	4.4796	5.9635	5.1194	4.2032	5.5301	5.7737	5.671	5.1619	5.4925	5.7377	5.7263	5.392	2.9579	6.6566	6.3455	6.2145	5.4902	6.7609	5.947	5.1623	5.017	5.025	5.9502	6.0363	5.9296	6.1094	7.2641	6.3334	5.4867	5.0913	5.4216	5.1906	6.3677	6.0704	4.9828	5.9649	5.436	5.4121	5.0896	5.4735	5.5078	5.8525	6.0221	4.1367	5.1031	5.5342	5.824	5.1489	5.9229	8.08	5.4185	5.6017	5.7621	5.9875	5.43	5.7371	6.9679	5.5592	5.6696	5.9732	5.7623	4.0661	5.2211	7.4281	7.1435	4.3074	5.5711	5.6241	5.7342	5.5141	6.5953	7.0345	5.2983	5.7682	5.3473	5.9437	5.4111	5.1942	6.8328
PF3D7_1002400.2.mrna1_1	PF3D7_1002400.2.mrna1_1;113	113	5.3103	5.3205	4.8273	5.3349	4.0197	5.2566	5.5898	5.6226	4.4175	6.4185	4.9736	3.9411	5.7594	3.4686	5.5295	5.2954	5.4121	5.005	5.4578	5.8352	5.742	5.7978	7.4778	5.6381	5.5043	5.1863	4.2847	5.2211	6.7452	6.2496	5.5301	8.0516	5.3954	5.9948	3.9212	4.2979	5.8948	4.9964	5.9463	3.6112	4.7581	5.3208	4.2563	5.4336	5.8174	5.5011	5.4502	4.8475	5.5014	5.2574	5.1771	5.2149	4.7153	5.4135	8.4276	4.1001	5.68	5.796	5.6168	4.7934	5.7331	6.4345	5.4656	5.3082	5.246	5.6459	5.8022	5.939	5.0175	8.262	4.6993	5.6814	4.5521	5.1863	5.0175	5.5744	6.3379	4.3813	6.0665	5.3273	4.3903	5.2634	6.1179	7.9299
PF3D7_1002400.2.mrna1_1	PF3D7_1002400.2.mrna1_1;114	114	6.1544	6.0312	5.2728	5.76	3.7442	4.857	5.0682	5.6868	4.4515	7.1212	5.978	6.1821	4.582	3.1043	4.266	5.1185	4.5242000000000004	4.3702	4.9805	6.1902	6.9623	5.8972	8.2056	8.1926	5.4757	4.3198	7.0712	4.8379	5.9326	6.2104	6.1216	8.1684	8.0707	5.4575	4.2987	7.324	5.6868	4.8455	5.0161	5.8061	3.6982	6.2815	5.76	5.3237	5.5236	4.6035	6.7812	11.7009	5.0951	4.1938	5.2273	6.1249	5.4279	5.5011	10.8162	5.4479	5.6582	4.8192	5.383	5.0233	5.1655	5.9563	4.99	4.9303	4.8972	5.8022	5.6519	4.594	6.5598	10.334	4.8222	5.6282	5.0879	5.7578	6.1717	5.1027	6.0603	6.2367	6.4118	5.504	5.2675	5.8125	5.8286	6.8535
PF3D7_1003000.1	PF3D7_1003000.1;713	713	11.7428	9.9168	7.0276	7.5977	8.2655	9.5127	8.0908	8.3735	8.0144	11.751	11.4249	8.8659	7.1924	10.044	8.5876	6.9917	9.411	12.5254	6.4155	9.2634	11.1364	10.4558	8.0605	12.6106	9.8123	5.9782	13.2893	7.5866	9.2284	11.1685	11.2095	8.1201	14.4929	11.6357	6.3714	13.3934	9.174	9.2162	8.7283	10.4313	9.0269	7.1632	8.8807	8.5723	10.9185	7.8061	8.476	9.0247	5.9609	10.235	7.5308	13.018	8.0024	7.3672	8.6226	7.3867	7.4422	12.6402	10.5302	8.0666	6.6765	10.0759	10.4576	8.3635	9.3313	8.324	6.3764	11.575	9.7308	9.5806	7.6847	9.3254	13.2975	10.7847	8.1591	8.1701	10.9019	9.3793	8.9949	10.1413	9.2345	8.158	11.6545	10.6638
PF3D7_1003000.1	PF3D7_1003000.1;714	714	11.4204	9.3766	7.6216	7.2094	8.423	9.2516	7.3256	8.3386	8.5938	11.6817	9.6803	7.3182	6.3012	9.6742	8.7266	8.1591	8.5309	12.4941	6.6513	8.6467	10.7292	10.6419	7.8567	11.8822	10.7297	6.9644	13.9065	7.2218	8.5752	10.0205	11.0991	7.8209	14.358	11.5681	7.3914	13.5263	9.8507	8.7575	8.7698	9.9001	8.3286	6.8774	7.8783	8.2577	10.5694	7.9496	8.601	8.1964	6.4691	9.4133	6.9954	12.7224	8.5397	6.6417	9.0165	7.3593	6.3964	12.2016	9.8282	8.3254	7.7037	9.8212	10.5548	8.6908	9.2716	8.7023	6.7692	11.0377	9.7171	9.4289	6.8316	8.5914	12.5043	10.0456	8.461	8.3036	10.7222	10.1301	8.7373	10.2619	9.3671	8.2773	11.5181	9.2944
PF3D7_1003000.1	PF3D7_1003000.1;715	715	10.8845	8.1657	7.1691	7.2482	6.9176	8.9146	7.0113	7.3919	7.1042	11.0891	8.7492	6.8739	5.4026	9.3095	8.5428	7.5605	8.0708	11.1952	6.4576	7.6132	8.6154	8.1663	7.7119	10.2869	10.9653	7.0641	13.7821	6.1359	7.7886	8.6653	9.8	6.5019	12.6885	11.6344	6.3591	13.6891	9.3236	8.5372	8.2498	9.0809	7.4935	7.8107	7.5314	8.6061	10.062	6.9849	8.4566	8.0185	6.4648	9.0375	6.9294	9.3244	7.2974	6.4668	9.0719	7.1705	6.6203	10.1285	8.2726	8.2085	7.4735	9.0808	10.228	8.4953	8.625	8.0575	6.4289	11.4891	10.0875	9.4163	7.1342	7.5833	11.4058	9.1142	8.6121	8.5342	9.4836	9.8937	8.7288	9.9818	8.0435	7.7114	11.6674	9.8309
PF3D7_1003000.1	PF3D7_1003000.1;716	716	10.4912	7.7522	7.3919	9.5394	8.0147	8.5707	6.8106	7.7135	8.4711	10.7502	8.7158	6.9694	8.5641	9.0106	8.2708	6.2823	7.6234	11.5725	5.6611	7.5155	9.096	9.4783	11.9631	9.2664	9.9745	8.2918	13.8385	6.2411	7.9446	8.3332	10.3359	12.0521	11.2153	10.1165	7.2875	13.6341	8.7618	8.6913	7.4509	8.132	7.7438	7.4022	6.5443	8.3189	9.833	7.2969	8.6754	7.4469	5.4074	9.0656	5.7021	10.1695	7.5027	8.1996	8.9575	7.6899	5.0734	9.713	7.1383	9.6161	7.0903	9.0363	10.4053	7.5253	9.6137	10.2841	6.3154	11.5644	11.8834	9.0536	5.6614	6.9922	10.8114	8.8969	8.5386	7.023	9.3971	10.1432	8.1304	10.2262	10.3134	7.4828	11.1258	11.7629
PF3D7_1003000.1	PF3D7_1003000.1;717	717	10.7637	8.6576	6.3438	8.4625	8.5256	7.7734	6.2679	7.8413	7.7776	11.1201	7.5621	7.9857	8.6271	9.1966	7.7874	7.0213	8.9783	11.284	5.7584	9.1995	9.1502	9.6374	12.7743	8.5391	7.6739	7.9968	13.1975	6.5685	9.3632	8.5252	10.8947	12.8	11.2116	8.8845	6.9799	13.1462	8.324	7.6896	8.3815	8.3112	8.174	7.6966	6.8691	8.1548	9.7542	7.3112	7.9744	8.3644	5.8562	9.4448	6.3882	7.7969	7.9389	7.2282	9.1054	7.0901	5.4591	10.6262	8.5163	7.7545	6.3873	9.2074	10.632	7.7818	8.9311	10.3552	5.5401	11.7883	12.0112	9.4546	6.6288	7.7727	11.2472	9.4968	8.4873	7.9752	10.3206	9.2918	8.8223	9.5723	10.3711	6.8923	11.7665	11.3725
PF3D7_1003000.1	PF3D7_1003000.1;718	718	10.7165	8.5853	6.567	7.777	7.3489	7.8443	6.915	7.8331	6.1841	10.8698	7.8456	7.3568	7.4506	7.5091	8.3911	6.9916	9.0529	10.8205	5.5817	9.6163	9.508	9.5343	12.0485	8.2856	7.9633	6.873	7.9877	5.765	10.0936	8.8902	10.0193	12.1567	11.5175	8.2293	7.4206	8.6423	7.2651	6.9298	7.2738	9.2461	8.2613	7.2852	6.35	8.4519	10.1308	7.2702	6.8963	7.2938	7.7806	8.5053	6.1944	7.1331	7.7601	6.9499	8.8077	6.683	6.1481	9.4488	8.1058	8.4288	6.3632	9.2731	9.9859000000000009	7.3163	8.2463	9.6186	5.3323	11.0532	11.9018	9.162	6.2572	7.7731	10.9819	9.0506	8.5598	7.124	10.053	9.6145	8.1128	8.9638	10.4364	7.4141	11.5143	10.5051
PF3D7_1003000.1	PF3D7_1003000.1;719	719	9.9243	10.9325	7.0378	8.0306	5.9453	7.9989	6.2445	6.3009	5.7098	10.2148	7.1968	6.57	8.9752	5.6952	7.2908	6.7789	7.636	9.8143	6.2396	6.845	9.7605	8.8387	11.9515	7.5181	8.4431	7.3447	6.9929	5.6968	6.71	8.7752	9.5941	12.4361	10.4624	9.1364	6.8023	6.9571	7.0382	7.16	6.5272	10.8829	7.2741	7.2848	7.7255	7.9852	8.9077	7.8454	7.3584	6.8644	5.4995	7.7813	6.1902	7.8898	8.0773	6.9444	8.0434	6.2271	6.5699	8.3952	7.5467	8.5643	5.6744	10.7584	9.7708	7.4383	7.3521	9.887	6.2273	10.4747	11.6982	8.9031	6.2561	7.408	10.0715	8.4496	8.7429	6.6433	10.7382	9.4525	7.7896	8.622	10.2944	6.9616	10.8692	11.4003
PF3D7_1003000.1	PF3D7_1003000.1;720	720	9.3467	10.7689	5.9658	6.6172	5.4757	7.0587	7.2782	8.6307	5.2071	9.1333	6.2016	8.4722	6.4057	5.6369	6.0546	6.9774	9.1296	9.1953	5.0184	6.0592	8.9713	8.2473	11.7859	6.1052	6.6426	6.8541	5.1073	5.8329	6.3999	8.9369	8.8177	12.2795	8.7152	9.6169	6.4995	5.9269	6.1223	7.8461	7.6229	10.7352	6.0894	5.969	6.4371	7.6149	8.6196	6.8181	7.1427	6.6854	5.3764	7.3433	5.8814	5.9616	6.4443	6.7663	7.8778	6.3404	7.5889	8.183	6.9847	8.3786	5.6764	10.1337	8.8877	4.9088	6.7382	8.5491	6.1077	7.5281	10.9064	8.7502	5.9148	7.5705	9.2203	8.7239	9.1685	7.2271	10.6618	8.2987	7.4176	7.5661	8.9195	6.9561	8.4625	9.1109000000000009
PF3D7_1003000.1	PF3D7_1003000.1;721	721	7.7479	10.7012	5.6363	6.6938	4.5735	6.6395	6.3431	6.2016	2.6135	8.3516	5.6656	9.8407	7.121	5.3402	6.621	7.2734	6.9035	9.131	5.7244	5.2422	9.6605	8.5686	11.2041	6.5171	6.7895	5.7474	5.9423	4.9406	6.544	9.8932	9.3617	11.838	7.647	7.2985	5.6194	7.1922	4.4383	5.5527	6.2441	10.9021	4.9079	5.2954	8.6411	10.1686	7.8769	6.0978	5.6559	7.3467	5.0691	5.8691	7.4419	6.0025	7.1664	5.7225	8.5494	6.0775	6.1432	6.0843	6.8934	9.2902	5.8372	9.5124	7.817	6.0387	7.1987	8.6	4.7076	6.9515	10.1457	9.0254	6.3208	5.9623	7.4906	7.0937	6.4136	6.3806	9.1799	6.9824	7.2663	8.2266	8.5054	7.0923	7.5437	8.3718
PF3D7_1003400.mrna1_1	PF3D7_1003400.mrna1_1;299	299	6.4217	5.7975	5.0522	5.862	3.5826	5.9231	5.8006	4.9425	3.1763	7.1791	7.7838	6.3837	5.477	3.1457	5.7858	4.7565	5.5426	8.687	4.634	6.4922	8.5724	6.2284	4.943	5.3302	8.5894	4.9542	5.3459	5.5024	5.6179	8.604	7.0239	3.6218	4.1094	8.9599	4.466	4.2494	3.6508	5.2817	4.6467	2.9598	5.1453	4.8575	4.7164	6.4917	4.7671	4.8435	5.2843	4.1946	3.6859	7.1153	5.5841	5.4273	7.2758	6.2733	5.5558	5.1918	6.9018	7.5445	6.281	5.6932	5.3565	6.1493	8.4298	3.7908	6.879	6.6182	5.2627	4.8074	7.8787	5.6156	3.4906	7.139	9.6223	6.0858	5.8497	4.5466	7.3526	7.649	6.415	7.3563	6.4893	4.6112	5.111	7.7014
PF3D7_1003400.mrna1_1	PF3D7_1003400.mrna1_1;300	300	7.0683	5.7955	5.2494	5.738	4.2555	5.8924	4.9533	4.0781	3.9136	6.6692	6.8427	6.5797	5.1436	4.4019	5.4998	5.1064	5.8726	7.347	3.84	4.5862	8.6665	4.5053	3.8298	4.0099	8.2385	4.2319	4.3868	4.5735	4.5705	8.0242	6.0883	5.1803	5	8.8576	4.9588	4.0054	4.189	4.384	6.3853	4.2118	5.3754	4.3882	4.6502	6.3085	3.846	5.1546	5.6605	5.9205	4.2668	6.2957	5.5987	4.6915	7.5421	5.7879	5.4229	4.8748	7.0449	6.5491	5.8467	6.7067	4.5521	5.717	7.2382	5.3509	6.5262	8.0613	4.5141	5.4696	6.8348	4.8963	4.3597	6.1665	8.1707	5.3988	7.2166	5.0993	7.0397	7.1308	5.6061	4.0099	8.3314	5.3579	4.7798	7.5734
PF3D7_1003400.mrna1_1	PF3D7_1003400.mrna1_1;301	301	5.5113	5.7068	5.0605	5.3114	4.9773	6.5774	5.7695	4.701	6.929	5.784	6.366	6.2304	4.4343	5.5021	5.3416	5.0387	5.4709	5.5877	4.4867	4.8938	6.9243	3.7225	4.813	4.9964	7.0467	0.7908	1.4854	5.1747	5.6868	6.539	5.7608	4.742	4.272	7.4228	3.6938	3.774	3.1359	5.0682	5.1106	4.6977	4.2165	4.1898	5.318	5.4185	3.6611	3.3716	4.7608	4.4303	5.7388	3.126	4.8435	4.8495	6.5387	4.8753	5.2817	5.1247	5.9568	5.6179	5.5777	6.0018	3.9882	6.3427	5.4624	5.2079	3.796	5.7109	5.5379	4.4699	6.6423	4.2623	2.1538	4.8782	7.18	5.0892	5.9768	5.0103	6.7704	6.0321	5.9825	4.1194	6.6733	4.2698	3.3785	6.2645
PF3D7_1003400.mrna1_1	PF3D7_1003400.mrna1_1;302	302	6.0029	5.5503	4.0383	4.2071	0.546	5.6026	6.1357	4.3183	3.157	4.6999	4.9796	5.1485	4.6439	3.6588	5.0989	7.4875	4.2203	2.8379	2.1375	4.4692	5.9303	4.1723	4.2653	3.8186	5.8875	3.5753	3.6904	4.1309	5.4172	5.5454	5.2254	1.2079	5.7431	6.1029	4.5478	2.3674	4.9463	4.691	5.2604	2.8053	2.8758	4.1779	4.6719	3.6229	2.8217	4.4276	4.9054	4.2758	2.9203	4.4699	3.9579	4.7339	5.5732	4.4449	4.5577	4.0117	5.9565	4.9274	5.1867	4.7479	4.6058	4.8934	4.6276	4.8595	3.121	4.9411	1.0215	5.1001	5.0312	5.88	5.0764	5.223	5.8507	4.7618	5.4915	5.106	5.7511	4.8283	5.1886	4.144	5.8736	3.7939	4.7485	5.0639
PF3D7_1003400.mrna1_1	PF3D7_1003400.mrna1_1;303	303	6.2323	4.9741	5.1687	4.0365	3.263	4.9467	4.0815	3.6736	3.3688	5.463	6.2455	3.8125	4.7257	1.9146	4.5801	4.585	5.3576	5.1064	4.2765	4.6588	6.8541	5.4571	3.9117	4.0241	4.9317	3.106	1.6508	3.5348	4.8094	6.0607	5.8555	4.1514	4.3937	6.4962	3.5546	3.5472	4.0909	4.6159	4.742	4.8689	6.4303	2.1309	5.2898	3.9523	4.4607	4.0295	4.266	4.7452	4.4026	3.7344	4.0866	3.9882	6.6751	4.8304	4.6473	3.7344	4.9378	5.1297	5.1449	5.3547	5.4838	5.8987	5.2847	4.7425	4.4303	4.2396	4.8115	4.8475	5.3384	5.3834	3.6982	4.251	5.7274	5.3366	4.7645	4.7328	5.5398	5.1727	5.2227	4.3978	5.3988	3.9625	4.2623	5.1639
PF3D7_1003400.mrna1_1	PF3D7_1003400.mrna1_1;304	304	5.496	5.1599	4.3757	4.4561	4.9722	5.0085	3.7148	3.8186	1.9928	4.9964	6.5129	4.1659	5.0188	1.1309	5.1993	3.6781	4.6053	5.7751	3.1408	3.1969	7.0709	5.2739	4.797	5.5033	5.7916	2.8074	3.6531	4.6814	3.9928	7.5172	5.3827	2.4673	4.9672	7.506	5.1989	4.6387	3.7897	4.8099	4.9681	5.1276	4.5286	4.4202	4.859	3.406	3.852	2.4803	5.2657	4.5705	4.5904	5.5345	4.1052	3.6218	4.7038	4.1432	4.6611	3.6473	4.9088	6.9908	5.3889	6.3686	4.3674	4.3937	4.3306	3.3547	4.4555	5.6264	3.5198	5.0652	5.6441	5.2257	4.3923	4.4195	8.3571	5.0544	5.8718	3.1795	6.031	4.7814	4.2802	4.9791	6.2453	1.4751	4.2563	6.5657
PF3D7_1003400.mrna1_1	PF3D7_1003400.mrna1_1;305	305	6.0787	3.9439	4.7533	4.6053	2.2957	4.6433	5.4741	3.8904	3.3031	5.7716	4.8135	3.5361	3.9873	1.5753	4.4666	4.8455	5.2137	4.3674	4.4944	6.5215	5.5969	4.8058	4.5945	4.9126	6.0005	4.281	3.3448	4.8515	5.7065	5.9823	5.8657	4.1538	3.7845	5.7466	3.2854	2.7908	3.4944	4.785	6.011	4.4489	4.7087	4.4356	5.8417	3.257	5.68	4.3448	4.7115	5.5463	4.0695	3.306	3.9155	4.7104	3.4893	4.9303	4.1587	4.1094	4.5311	6.4172	5.5644	6.0637	4.111	4.7729	4.8684	5.3802	4.0635	5.6141	4.5503	4.2906	5.9286	4.2839	3.2172	4.7798	7.7456	5.4995	5.7955	4.582	6.4085	5.3176	5.1169	3.842	6.1685	3.7268	3.8699	5.6479
PF3D7_1003400.mrna1_1	PF3D7_1003400.mrna1_1;306	306	5.8197	5.4195	6.1627	4.9782	4.5148	4.6294	5.4016	4.9336	2.9819	5.0853	6.7527	5.0764	4.5248	3.5323	4.8445	5.5789	5.6522	6.5691	4.0755	5.6713	5.6124	5.3583	5.7312	4.4168	7.0422	4.009	3.669	5.1035	5.975	6.2108	6.7272	6.3846	5.2165	7.8376	5.7975	0.5558	3.9837	4.8565	4.991	4.5945	5.4893	4.1127	4.04	3.1293	5.4777	4.1723	5.2506	5.9572	4.4666	4.4141	4.7404	6.1043	5.5853	4.8349	5.4489	5.1795	3.1587	7.9498	6.5638	5.4195	4.8288	5.5862	4.9964	5.7274	4.5267	6.3531	4.2728	4.4162	8.3856	4.3399	3.7613	5.3868	9.1966	5.8605	6.5717	3.9672	6.6372	4.8197	5.6685	5.3892	6.4034	4.2032	3.106	7.4339
PF3D7_1003400.mrna1_1	PF3D7_1003400.mrna1_1;307	307	5.7519	5.153	5.0027	4.5116	3.9672	4.5625	5.3366	5.0794	4.6639	4.6702	4.7328	4.6651	5.5091	3.275	4.3498	5.9561	5.465	5.302	4.5173	5.3234	5.9009	5.285	5.1173	5.4466	5.3031	4.3847	4.9882	5.0391	5.3505	6.2166	6.0564	4.0426	5.2392	5.5248	4.8595	4.2434	4.2994	4.8227	5.9129	4.8288	5.6109	4.7829	5.9732	5.0819	4.079	3.7004	5.3473	5.7093	5.1334	5.7301	5.3961	3.4594	3.5765	5.9115	5.1763	4.6334	5.0356	5.2735	6.1164	5.5135	5.1514	5.2411	4.0652	6.2178	3.9439	6.53	4.1177	4.437	4.0592	4.9131	5.093	4.4396	5.6112	5.78	5.1882	5.5204	6.0429	5.3183	5.7195	4.2487	6.5583	4.025	4.6253	4.2296
PF3D7_1003400.mrna1_1	PF3D7_1003400.mrna1_1;308	308	6.5498	4.9575	5.6433	4.9551	4.2532	5.0009	5.851	4.7592	3.7908	5.3561	5.0308	2.6415	5.432	1.7355	4.7355	5.101	5.4845	4.4289	4.6076	6.2474	5.0682	5.2172	5.4715	5.2012	6.052	4.6707	2.7866	5.1647	5.3639	5.9472	6.4534	4.8364	4.2913	5.5987	6.079	3.7677	3.557	5.0644	6.0514	5.7962	5.6642	5.2608	5.6605	5.0312	4.5423	3.7527	5.4935	6.3921	6.0457	5.7046	6.0853	5.7252	3.4463	5.2728	3.3277	4.6542	4.466	5.3992000000000004	6.2787	4.9964	6.2785	6.0527	5.4094	5.1763	3.9514	5.8487	4.8227	4.3875	5.8907	5.4822	4.852	4.6837	5.8215	6.499	6.1079	5.3381	6.819	5.8851	5.8253	5.6076	6.0966	3.6599	4.9768	5.7184
PF3D7_1003400.mrna1_1	PF3D7_1003400.mrna1_1;309	309	6.2926	6.272	5.6913	4.7934	4.1882	4.6747	6.8135	5.68	5.6568	6.8862	5.5292	5.6253	6.5818	3.3277	4.3847	6.3921	6.0887	5.5481	6.0533	5.144	6.205	6.5382	5.7642	6.2559	5.8552	6.4318	6.0424	5.1119	6.3262	6.683	6.6015	5.946	5.3964	6.4236	6.3785	4.9265	4.9236	4.9369	6.7013	6.921	5.9179	5.7517	6.0609	4.8689	3.5619	4.0618	5.1914	7.3397	7.0267	6.0409	6.3756	5.8505	3.8135	6.843	6.1888	5.5258	4.9392	7.1545	7.7667	7.1272	6.4229	7.2954	8.2823	6.3406	7.9177	7.7938	6.0678	5.0883	6.1322	5.021	5.2705	4.7608	6.473	6.9558	7.096	6.2887	6.7913	6.8741	6.5905	8.2949	7.8672	7.2245	6.3143	6.4443
PF3D7_1003400.mrna1_1	PF3D7_1003400.mrna1_1;310	310	6.2012	5.9229	5.7013	4.9509	3.2449	4.4336	6.5438	5.9925	5.2843	6.1609	5.2627	6.8499	5.9805	4.1611	4.1723	5.2642	6.5226	5.4857	4.1514	5.5954	5.7882	4.0832	5.6699	5.8649	6.1332	5.7798	5.076	4.6938	6.3232	6.4954	6.1412	4.8222	6.1216	6.2638	5.7613	5.5094	4.4323	4.9946	6.6327	4.7671	5.847	5.95	6.2108	4.7142	5.5416	4.9882	4.9676	6.3853	5.5987	6.4461	5.8472	6.6443	4.5478	6.0577	5.689	4.3847	5.359	6.7315	6.7909	7.768	5.6648	6.2174	7.4428	5.7845	7.7776	6.8715	5.7637	6.8686	5.5907	4.7991	4.2861	5.4601	7.2618	7.0638	7.7149	5.6548	7.6134	6.3122	7.3057	8.0219	7.4343	4.9547	7.1794	5.7469
PF3D7_1003400.mrna1_1	PF3D7_1003400.mrna1_1;311	311	6.2885	4.9274	6.1477	5.5792	4.025	3.926	5.6993	6.2884	2.8758	6.2561	8.863	7.0573	5.4192	4.3111	4.6977	5.1461	6.7778	4.9745	4.0356	4.8495	5.8972	4.607	3.1489	3.8718	6.029	5.2821	4.3356	5.9105	5.1747	6.7835	6.0221	3.1795	5.8066	5.0343	5.101	3.9326	4.8104	5.3558	5.9006	3.1906	5.4851	5.2044	4.382	5.202	5.7282	4.4803	5.4816	5.4057	5.2365	6.327	5.4656	7.48	5.8347	6.6184	5.4232	4.7296	4.2765	6.6505	7.9827	4.2839	5.6291	6.7642	7.0445	6.5251	7.5535	5.7306	7.0559	9.914	5.1052	5.3147	6.1043	4.1595	6.9466	7.6225	6.0548	5.2388	8.1841	6.7657	7.195	8.5212	5.6115	7.4989	10.1915	5.6685
PF3D7_1003400.mrna1_1	PF3D7_1003400.mrna1_1;312	312	6.4489	6.0712	6.0813	5.5832	4.7845	5.5999	6.5013	5.9345	5.1566	6.5067	7.8416	6.1793	6.1723	4.2172	5.3709	5.6901	5.7409	5.3012	5.3885	6.5842	5.7112	4.86	5.5966	5.7777	5.9764	4.8359	5.1667	5.4152	6.246	6.7757	6.9994	3.8207	7.0934	5.9889	5.9729	5.7897	5.1957	7.1017	6.0038	5.2608	6.0286	6.7651	6.2627	4.813	7.1932	5.3981	5.2957	4.7929	4.696	6.4843	6.0885	8.845	5.6203	6.6959	5.8107	4.6444	5.1647	7.2248	6.672	5.1574	5.7711	7.7019	8.0108	7.0691	7.8733	6.0325	6.4514	8.6667	6.0963	6.2839	4.4679	5.9222	8.7319	8.2339	5.2376	5.2016	8.2095	6.7485	7.7861	9.1238	6.5318	7.5469	9.3766	5.8202
PF3D7_1003400.mrna1_1	PF3D7_1003400.mrna1_1;313	313	5.9167	5.7501	4.9977	5.1759	2.9126	4.7285	6.1367	6.0674	4.7501	6.1453	4.4627	4.6938	5.6168	3.2032	4.5454	5.8465	6.2114	6.2201	5.2149	5.6206	5.5558	5.779	4.9837	4.8977	6.1318	6.2955	6.4994	5.7417	6.0492	6.4809	6.3863	5.4976	5.202	6.614	6.2135	6.0444	5.3684	5.0405	5.3381	5.1194	5.3688	6.4263	6.6469	5.9505	6.1348	5.1268	4.3512	5.3266	5.6094	5.7576	7.2167	6.8631	4.8797	7.3143	5.8659	4.5705	4.669	5.6767	5.7293	6.0468	5.5662	7.5312	7.0809	6.8176	6.9329	5.6971	4.6966	6.0201	5.8194	5.0985	3.4944	4.8027	5.5173	8.1577	6.751	6.246	7.6093	6.5518	6.8602	7.1378	5.852	6.2797	5.7597	6.1583
PF3D7_1003400.mrna1_1	PF3D7_1003400.mrna1_1;314	314	7.3072	5.7751	7.828	6.1514	5.5382	4.2357	6.7638	7.1592	6.4355	7.63	5.5304	5.8068	5.5267	5.546	5.3085	6.06	6.8625	4.6781	4.986	7.3879	6.8474	6.9212	4.9364	6.105	6.6231	5.6761	5.4621	5.2604	7.253	7.2722	6.7158	4.5292	6.6042	7.1121	6.3221	4.8525	6.1212	5.6893	5.8812	5.1723	5.2795	5.4591	7.2611	4.5934	7.0477	5.7101	6.416	5.8379	4.9026	6.8955	9.8409	8.1413	6.1847	7.2669	7.4332	5.431	4.7442	7.0719	6.9521	5.9775	6.229	9.3889	8.5883	7.2264	8.3131	6.9021	6.2338	6.0721	6.5777	6.7229	5.281	5.8926	8.2739	8.1444	6.6686	6.7965	9.538	7.6488	8.8161	9.5791	6.9548	7.1413	7.562	7.7673
PF3D7_1003800.mrna1_1	PF3D7_1003800.mrna1_1;238	238	8.9328	8.3508	5.5021	5.7477	6.8263	7.2385	7.6436	7.8924	6.8864	8.5234	6.8366	8.0295	6.5812	6.9494	7.0045	8.0528	8.4006	9.2604	6.017	7.9192	8.3718	5.7926	5.7439	9.3161	6.6636	5.739	8.8108	6.3707	7.9696	7.746	6.9024	6.1867	13.7749	7.2309	6.0475	9.184	6.4058	7.4971	5.2754	7.1767	7.1636	6.7511	7.827	7.7348	8.8428	6.8673	6.7744	5.5494	6.8479	1.6508	10.0897	9.2266	9.4811	7.3472	6.811	5.6256	5.4992	8.0275	6.7545	8.0909	6.6889	11.4103	8.1648	6.2698	7.8526	7.718	6.3087	8.2044	7.3143	7.8691	5.4912	6.2044	9.7618	7.2188	7.7115	6.5078	12.2443	7.3408	7.7458	7.8045	7.2737	5.6568	9.0214	8.7178
PF3D7_1003800.mrna1_1	PF3D7_1003800.mrna1_1;239	239	8.4251	9.3718	6.4778	6.31	6.9621	7.8692	8.8901	9.9861	7.6917	8.876	7.9467	10.0834	6.4341	6.3473	7.7874	9.2937	10.231	9.1046	7.1197	10.4025	7.9454	6.6986	6.949	9.2472	6.6053	5.7666	8.9684	7.373	10.8963	8.0323	7.3479	7.5365	13.7037	7.1602	6.1691	8.8558	8.4694	7.1977	6.7823	7.962	4.4175	7.9983	8.2324	8.5447	9.1929	6.7659	7.093	6.9237	9.8335	8.1324	10.6921	10.4728	9.7126	7.6148	7.4999	6.0566	7.1884	6.9625	7.2771	9.3359	9.8059	12.083	8.5729	7.6179	8.1378	8.0064	6.6841	7.6516	8.4587	8.5056	6.7419	7.9349	8.6451	7.3241	8.9264	9.1537	12.3353	7.8626	8.4978	8.9836	8.0587	6.9325	9.386	9.0385
PF3D7_1003800.mrna1_1	PF3D7_1003800.mrna1_1;240	240	8.997	10.128	7.5073	6.1859	6.3393	6.6157	9.0022	9.7894	6.944	9.271	9.8239	10.362	6.3637	7.0859	6.6806	9.1972	10.0873	9.5223	7.9243	10.1542	8.8454	6.5262	7.5817	11.4362	7.3632	6.2677	9.2033	7.3357	10.6627	8.6851	7.5752	8.0165	13.9644	7.8951	5.4754	9.4668	11.0611	6.3563	6.952	9.1642	5.4276	8.1281	8.4526	7.8305	9.1723	7.3169	6.8739	7.8271	6.038	7.8213	10.5354	10.5637	10.2528	8.0124	7.9883	6.093	8.1599	8.1061	6.9707	9.5158	6.1008	12.38	9.4632	6.8695	8.6634	8.0787	7.1412	8.7771	8.2707	7.615	6.4415	8.3378	9.8225	7.7399	9.3442	5.6372	12.1268	8.8901	7.3844	8.8763	8.3594	7.4364	10.097	9.524
PF3D7_1003800.mrna1_1	PF3D7_1003800.mrna1_1;241	241	9.4798	9.4989	7.1019	5.9777	7.4023	8.2263	8.0973	8.5133	7.4213	9.3882	7.3998	11.0657	6.7745	7.3888	7.8169	9.2551	8.4729	9.8023	7.2747	9.9204	10.2238	7.4955	6.9587	11.1896	7.4607	5.4617000000000004	8.9851	7.0035	10.2314	8.8554	9.1208	6.9346	14.0982	7.1782	5.911	9.6218	7.3531	6.984	9.1784	8.9018	5.5466	7.8372	7.5053	7.9565	9.3224	6.9751	7.0939	9.4425	6.398	7.8677	10.6633	9.6165	9.9984	8.0822	8.2351	6.414	7.6389	8.9171	6.5518	7.8304	6.6702	11.9339	9.1559	7.5764	9.0384	8.3351	6.6505	8.7525	8.9921	8.9725	7.5929	7.8037	10.0244	7.7517	8.0438	6.556	12.0127	8.4701	7.7417	9.6366	8.2428	6.297	9.7754	9.634
PF3D7_1003800.mrna1_1	PF3D7_1003800.mrna1_1;242	242	8.7492	9.1481	7.3107	7.1566	7.5161	9.0385	7.9724	8.1164	7.2386	8.8877	8.0335	9.8595	7.5934	7.2932	9.8377	7.8151	8.4687	9.9147	6.631	9.4495	9.6002	7.0635	6.6378	9.742	7.3704	6.4725	8.8689	6.7645	9.3911	9.3657	7.448	6.5624	13.7132	7.4729	6.3254	8.731	10.5042	6.642	6.8486	8.7468	7.4491	7.8911	7.6306	7.9058	9.0283	6.6282	6.7786	6.8195	6.1077	8.1657	10.8303	10.8488	10.2636	7.5034	7.0844	5.7129	6.8437	8.8208	6.9925	7.8742	6.9268	11.3382	8.5385	6.705	8.3211	8.8471	5.9296	8.7951	7.8548	7.8623	6.4933	7.0299	9.7262	7.2299	7.7772	6.5752	11.2637	7.9655	7.4601	9.2299	7.9334	7.114	9.6025	9.4508
PF3D7_1003800.mrna1_1	PF3D7_1003800.mrna1_1;243	243	9.4075	9.719	6.8156	6.9972	7.654	8.0798	8.0323	7.1668	7.729	9.9888	7.7736	8.9915	6.7853	8.0819	8.6441	9.1128	8.1804	10.0754	8.9871	8.1321	10.6654	7.5743	6.3468	10.1373	7.6055	7.4369	8.3812	8.2497	8.8556	10.8314	8.1705	7.2076	13.9452	7.7649	6.3365	8.6411	10.6781	6.9789	6.8618	9.0811	5.5534	6.2108	7.9187	7.1247	9.4169	7.1872	7.3959	7.2028	7.4484	7.6938	11.7955	12.0033	10.2529	7.4176	9.0234	6.2873	6.6363	9.4173	6.849	7.0014	6.2044	11.2094	8.6778	7.6853	7.9382	9.4819	6.869	9.5894	8.6908	8.8338	6.9313	7.7753	10.5378	7.8276	7.2737	6.2873	11.3286	8.2066	7.4093	9.0133	9.0852	6.8131	10.5046	10.2069
PF3D7_1003800.mrna1_1	PF3D7_1003800.mrna1_1;244	244	7.8505	9.3259	5.5419	6.127	6.4204	6.3853	7.3067	5.8836	6.3547	8.8314	6.8361	8.1815	5.7219	6.8781	6.3357	7.8174	6.0047	7.3051	6.6826	9.9594	7.3447	6.3384	6.8521	9.0505	6.7142	5.6591	6.738	6.2943	10.2651	7.6505	7.3287	6.6283	13.0463	6.62	6.0161	7.0622	8.0766	6.888	5.8878	7.513	6.2361	7.2002	6.8651	8.4546	6.9847	6.5984	6.6736	6.8954	5.6085	5.9688	8.7301	8.6127	8.608	6.6289	8.0356	5.5756	6.3723	8.1511	6.7842	7.0254	6.1843	7.8851	6.488	6.1465	6.152	9.1338	6.1566	7.042	7.8413	7.4176	4.9887	6.8885	9.1939	6.5995	7.0322	6.3775	7.4575	7.1972	6.573	6.4016	9.1642	6.3696	8.1271	8.2109
PF3D7_1003800.mrna1_1	PF3D7_1003800.mrna1_1;245	245	8.2508	7.2617	5.6238	6.2981	6.9941	6.833	7.2261	6.188	5.8814	7.8636	7.5668	7.1121	6.2397	6.5278	6.1955	7.9372	6.3794	5.0887	6.115	10.0542	7.0398	4.7939	7.0298	8.1248	6.8636	5.0023	6.2576	5.9427	10.3117	7.2877	7.2648	7.3062	12.0581	7.1729	5.1631	6.5765	9.7642	6.3189	6.5379	6.5272	6.9076	6.5328	6.67	8.1075	7.3416	6.4207	6.193	5.8873	5.813	5.9964	9.1853	7.137	8.1742	5.5314	6.3768	4.61	5.9581	7.2991	6.8722	7.3185	7.177	6.6968	5.9885	6.8121	6.4774	8.6741	5.3642	6.6521	6.6007	6.5054	5.6352	6.2679	8.4551	6.8102	7.2216	6.5144	7.679	7.1021	6.7111	6.8362	8.9349	5.4479	6.2236	7.1102
PF3D7_1003800.mrna1_1	PF3D7_1003800.mrna1_1;246	246	7.0021	6.565	5.9789	6.2793	6.0611	7.146	7.6419	4.1827	6.1898	7.4157	6.7306	7.1431	5.9493	6.3915	7.1292	7.9165	6.1489	5.0457	8.0403	7.9922	9.5579	5.2161	5.6982	7.5437	5.8276	5.5934	7.6461	7.5712	8.7278	7.2952	6.5529	5.8435	9.6335	7.1331	5.2067	7.3249	10.183	6.53	5.5874	5.0041	6.1398	4.9841	6.1761	7.9105	6.194	8.933	6.6982	6.3738	6.0415	4.812	8.0556	6.785	7.8638	6.1453	7.0605	4.9681	5.7344	6.9307	5.3205	7.2561	5.5491	6.9326	6.0459	5.4419	5.3809	6.3082	5.5279	5.5847	6.6095	7.6763	8.0811	5.8535	7.888	6.8546	7.8521	7.075	9.0012	5.7918	6.1875	6.8966	6.6813	6.4378	8.8265	7.1215
PF3D7_1003800.mrna1_1	PF3D7_1003800.mrna1_1;247	247	7.5813	5.8741	5.5323	7.542	6.0268	6.7416	9.6345	6.8316	7.1644	7.6349	6.0911	7.8887	6.8292	6.4185	6.9944	9.7774	6.8929	6.7483	8.1062	10.7352	6.6562	7.0727	8.3121	8.1552	6.6359	6.1443	9.9608	8.543	11.3755	8.2909	7.5343	8.7313	10.7669	7.4468	6.0989	10.0115	11.5729	6.0725	5.6758	4.6814	7.3485	5.8846	9.3392	10.1499	8.1861	7.2868	6.4754	5.292	4.8595	6.5758	10.7054	7.5371	9.1797	6.9352	7.8113	5.9411	5.7819	8.0957	8.7659	10.9891	6.6178	8.2297	7.4728	7.0412	7.7628	8.7842	5.8248	9.115	6.4835	7.1751	6.4764	7.2426	9.5135	8.2845	11.4403	6.5365	7.5304	7.0375	7.0623	8.2787	8.5217	6.8955	8.8765	6.4043
PF3D7_1003800.mrna1_1	PF3D7_1003800.mrna1_1;248	248	8.0573	5.6639	5.2772	6.2044	3.8197	7.1869	7.7872	5.1882	5.1285	7.4086	4.7186	6.1528	6.383	4.2149	6.8071	7.5753	5.3813	4.3103	5.8156	9.1393	6.2718	5.6232	6.9425	6.1123	6.3262	4.4861	8.0256	6.3796	9.1285	7.6754	5.8846	6.4542	9.0361	6.4962	5.2407	8.3127	10.6522	6.2672	4.6433	4.9274	6.3307	4.89	6.7916	9.2734	8.3469	4.9402	5.8293	5.3259	6.347	5.4998	9.4693	5.8782	6.935	6.1064	8.2854	6.1398	5.4676	7.7712	7.8777	9.6142	5.9011	6.7679	6.6723	5.3262	6.1912	7.0293	4.2095	8.0516	4.3363	7.7214	5.8199	6.8128	9.1725	6.9981	9.7948	5.7764	7.594	5.3903	6.3252	6.4448	6.3032	4.5856	7.5186	5.6328
PF3D7_1003800.mrna1_1	PF3D7_1003800.mrna1_1;249	249	5.463	4.8405	6.233	6.0702	3.9819	5.717	7.7977	4.3875	4.7181	6.2897	5.9258	5.6848	5.8736	4.6616	4.225	7.4996	4.3709	5.3125	4.7186	7.9152	6.1661	5.0112	6.2836	5.9923	5.6418	3.8012	7.7942	4.7639	8.0047	5.939	5.5068	5.5211	8.2902	5.8367000000000004	4.7719	8.0793	10.5375	5.7474	4.4515	4.1843	4.8972	4.7398	5.6358	7.5181	5.6328	4.6381	5.2581	4.4634	5.6488	5.8384	9.413	5.9528	6.7142	6.035	5.0479	5.2824	3.7527	7.0641	7.0682	10.0409	5.6559	6.3512	5.9905	4.8202	6.29	6.143	4.855	6.9717	5.6206	6.0061	4.7897	5.4155	8.1175	6.7945	10.2849	5.5807	6.5196	5.6562	5.7554	6.3827	5.9463	4.1077	7.3166	4.904
PF3D7_1003800.mrna1_1	PF3D7_1003800.mrna1_1;250	250	5.7013	5.1538	5.6366	5.292	2.6323	3.5789	5.4995	4.4195	4.9584	5.4581	4.5046	4.2555	5.1305	3.6253	5.1671	5.9637	4.3834	3.7027	4.1867	7.3848	5.9676	5.3743	6.1902	4.5601	5.2346	4.3944	5.7479	3.9846	7.4632	6.0581	4.5515	6.1733	7.0419	5.1651	4.5868	4.2196	10.1157	3.6112	5.5573	1.8679	5.3906	5.1223	4.7586	6.3997	3.591	6.5768	5.8334	5.111	6.0555	3.2095	7.973	5.2664	4.4189	5.8354	5.0233	5.111	3.479	6.2521	6.1406	8.3679	4.0045	5.926	6.3407	4.2342	5.7544	6.4552	3.3702	5.6724	3.9467	4.4867	4.4296	5.3688	6.8381	4.0942	8.6564	5.0544	6.2791	5.3056	5.8248	5.3806	6.2157	3.645	5.8457	5.7677
PF3D7_1003800.mrna1_1	PF3D7_1003800.mrna1_1;251	251	5.7238	5.4443	4.6017	6.0488	4.0993	5.3266	7.9377	4.1969	4.1043	6.1148	4.5014	6.2555	5.6744	4.3771	5.5948	8.3814	6.275	3.2418	3.3045	8.9221	9.8461	6.4244	6.6134	10.5325	5.4386	2.98	5.4057	5.07	9.9544	9.5889	6.2707	7.488	10.5713	6.2808	5.0678	6.3935	8.4199	5.5786	6.225	4.9155	4.2396	5.5913	5.9841	7.1587	5.9885	5.5008	5.4189	5.671	5.7358	4.7186	8.9914	5.0457	6.619	5.9451	6.135	5.4199	5.144	6.5959	8.0978	8.0875	6.3149	6.6572	6.1218	4.7856	5.9392	7.1343	4.8792	5.4323	6.9719	5.0845	4.9946	5.4128	7.0065	6.8221	8.2137	5.7856	6.7201	5.9586	5.5046	6.0987	7.0123	4.5348	4.7388	6.8362
PF3D7_1003800.mrna1_1	PF3D7_1003800.mrna1_1;252	252	5.4578	6.3823	4.4757	4.5759	4.3341	6.2323	7.5841	3.2675	2.854	5.6803	5.1631	4.7655	6.0032	4.1587	5.5361	7.4608	4.9923	3.2928	5.3477	9.4984	6.1276	5.1338	8.0735	11.3091	5.4803	4.2273	5.6073	4.7876	9.7421	6.1821	5.7842	7.7272	11.1729	5.602	4.2502	4.8807	8.0558	4.7887	7.0064	3.4476	3.6323	6.2672	3.7192	6.5022	4.3147	6.5046	7.1475	4.9449	7.2935	5.4816	8.5761	4.7824	6.8188	5.6938	4.7724	5.9444	4.7655	4.8217	6.948	4.0951	5.5711	6.2361	4.9828	5.7714	3.7719	6.8504	4.7377	4.5416	6.1924	5.3726	6.0531	4.4182	6.263	6.3925	5.2223	5.2544	6.8986	4.4822	6.2709	6.047	6.9672	4.09	4.6747	6.3413
PF3D7_1003800.mrna1_1	PF3D7_1003800.mrna1_1;253	253	5.8153	5.3954	5.1416	5.1695	3.8012	6.25	6.0253	5.0409	2.5286	5.0237	5.5732	5.7186	6.5108	3.3406	5.8723	4.0197	5.5014	4.0635	5.1922	5.5674	5.9333	5.2832	7.6442	12.784	5.6829	4.7996	6.8564	2.2234	7.0099	6.6107	5.6168	8.7205	12.241	6.0119	3.7751	7.1276	7.5343	5.6404	5.3187	1.8953	5.3865	5.9519	7.051	8.1579	5.8465	5.7282	5.0917	4.9787	7.5457	5.2574	7.715	4.8684	3.856	4.6334	4.067	7.4906	6.0188	5.3796	6.8095	4.5416	8.5613	5.067	7.8516	4.5348	5.8092	5.5329	4.7225	4.8605	6.4965	4.8217	6.4234	5.9067	6.0372	6.0334	5.9925	7.4789	7.6559	7.1837	5.6901	5.292	4.9941	3.2854	5.2821	6.9554
PF3D7_1003800.mrna1_1	PF3D7_1003800.mrna1_1;444	444	5.6545	5.4992	5.6337	5.4525	3.7634	3.6276	6.1191	4.8053	0.6871	5.9296	5.1707	4.7856	4.8354	2.2418	3.842	5.4489	5.1723	3.0942	4.2071	4.0018	4.3896	5.1156	5.4751	5.9052	5.2403	3.7071	4.5033	4.3778	3.9117	4.3519	5.4963	4.9547	3.6893	4.2517	4.0695	4.3951	3.3306	3.7623	5.6014	5.2475	4.0993	4.9672	5.246	4.3334	4.1969	3.111	4.8079	5.675	4.9103	5.3219	4.9709	5.0027	4.6094	5.4222	4.9919	4.0985	4.8017	5.2972	5.2192	4.3212	5.054	5.3161	5.0548	4.3441	4.8704	4.9873	5.1198	4.5595	5.3291	2.5059	4.4963	5.1293	5.1914	4.6971	4.9864	4.8171	6.2323	4.6519	5.7181	4.8674	3.8914	4.2327	6.1819	5.4767
PF3D7_1003800.mrna1_1	PF3D7_1003800.mrna1_1;445	445	5.7268	5.8148	5.6516	4.5484	2.7719	3.9392	4.9179	4.3226	2.8258	5.4356	4.9635	3.7824	5.4728	2.4594	3.855	5.7323	4.7197	3.847	4.6153	4.3132	5.3172	4.2517	5.4436	5.4172	5.2071	3.5261	5.288	4.439	3.86	5.467	5.3381	3.9782	4.784	5.1615	5.4647	4.3533	4.5856	4.9777	4.7719	3.8904	4.3262	4.9098	5.1558	3.843	4.157	4.2411	4.0161	4.9509	5.1035	5.8181	3.796	4.9174	4.1077	5.4822	4.9481	5.2529	4.7015	4.845	5.6693	3.84	5.5463	3.2016	3.9326	4.6011	4.7197	4.4496	5.2311	4.5242000000000004	5.7255	4.5298	3.9579	4.5534	4.8938	4.8689	5.4152	5.2634	6.0993	5.1371	5.0413	3.6311	4.3125	5.5844	5.4983	4.7861
PF3D7_1003800.mrna1_1	PF3D7_1003800.mrna1_1;446	446	6.11	5.057	6.0663	5.2327	4.3132	3.7463	5.7975	4.8644	3.3978	6.2527	5.1497	3.843	5.4366	1.9672	4.1301	5.1989	5.319	4.8435	4.09	4.295	4.6977	4.8545	5.1751	3.9505	4.0592	5.3878	4.2288	3.843	5.9018	5.6539	5.6363	4.1707	4.4822	5.3733	4.7645	4.6159	3.4699	3.6299	5.3023	4.7415	5.636	4.4046	4.4423	3.306	3.9937	4.3702	3.8063	5.4053	4.3957	3.8982	4.1619	5.1169	3.251	5.1957	5.3858	4.1985	5.1554	5.0544	5.7658	2.0566	4.8684	4.2296	5.1985	4.9001	5.2087	4.7268	5.1957	5.8602	5.257	5.1043	4.238	4.4989	4.7724	5.2976	5.2694	4.8068	5.4764	5.0682	6.5421	5.2772	3.6882	4.4039	4.7479	5.6253
PF3D7_1003800.mrna1_1	PF3D7_1003800.mrna1_1;447	447	6.0626	5.6392	4.9392	4.5552	3.2234	4.278	5.5005	3.3561	0.0144	5.9667	5.2227	5.6952	4.5046	1.4854	2.441	4.9732	6.0117	4.6982	4.6932	5.2059	5.6817	3.511	5.4009	4.5348	4.8485	4.2563	4.337	4.3681	4.7109	4.5248	5.6608	3.991	4.3498	4.7735	4.591	3.0925	3.5717	4.757	5.4803	4.6781	3.225	5.2798	5.3889	4.9388	2.8992	3.5765	6.2399	5.6935	4.7908	4.2403	4.2403	5.6168	4.3391	5.7428	5.2453	3.7634	2.7887	5.4476	5.2884	7.3582	6.1214	5.1119	4.0479	4.9841	4.2839	5.2012	4.9212	4.9083	4.4886	3.5521	4.1276	5.342	4.9274	4.7328	7.5853	5.0742	5.6656	3.742	5.8689	5.5129	4.6404	4.269	4.6171	4.8535
PF3D7_1003800.mrna1_1	PF3D7_1003800.mrna1_1;448	448	6.7544	5.1534	4.7719	3.839	3.5619	4.6029	4.5801	3.3462	3.9088	5.4864	5.1867	4.5783	4.4555	1.3103	3.7247	4.8968	4.774	4.9923	2.433	4.7126	4.594	4.4376	5.7363	8.6654	4.8243	1.3674	3.8934	4.1538	4.3284	5.6085	5.0264	3.3334	8.4605	4.5211	4.9891	3.5993	5.0583	5.7525	5.1803	4.116	4.9791	5.288	5.7477	4.0479	5.319	4.3089	5.3082	5.4012	4.6865	4.5008	4.7671	5.8868	3.5898	4.5097	4.2987	4.1202	4.7517	5.8672	4.8001	6.1823	4.9265	6.0461	5.8924	5.3096	2.757	5.7485	4.4912	5.4168	3.9373	4.7323	3.8379	4.6439	4.9069	6.4943	6.0173	4.4861	4.8856	5.1554	5.4326	4.957	5.1643	3.1375	5.1882	5.2219
PF3D7_1003800.mrna1_1	PF3D7_1003800.mrna1_1;449	449	6.3183	4.9279	4.7236	3.5135	3.6427	5.0968	5.3487	5.2758	2.1473	5.2434	2.8659	5.1635	4.7339	1.6323	4.9509	5.8897	4.9336	4.0036	4.9021	3.853	5.3406	3.2987	3.9222	8.2437	4.1651	3.0286	3.6005	4.6124	5.3614	4.814	5.4709	1.7225	7.0023	3.9809	4.14	3.8738	4.6843	6.4624	6.246	5.903	4.8615	3.9709	5.285	4.251	4.8812	2.9392	4.1835	6.8608	4.5838	5.2475	4.9946	4.5361	2.266	4.017	5.2396	3.7991	4.0188	4.7115	6.0885	7.2293	4.985	5.9486	3.7592	4.8115	4.7071	5.0579	5.0955	5.599	4.903	3.1619	4.5323	5.6608	4.4496	5.9107	7.3244	5.0505	6.1491	4.2943	6.1216	5.0041	5.7993	3.4236	5.4087	4.354
PF3D7_1003800.mrna1_1	PF3D7_1003800.mrna1_1;450	450	6.6847	5.6713	4.5273	4.8535	5.3406	4.6011	5.6999	5.3349	3.067	6.519	4.9155	4.009	6.2277	4.6938	4.3052	5.0561	5.8324	4.9612	4.7918	4.3262	5.8912	5.8934	5.6311	9.7519	4.4343	3.943	6.1775	6.4666	4.7923	6.0561	5.5382	3.5435	9.3016	4.9326	4.2219	6.6769	3.7082	10.6594	6.7617	4.275	4.6741	5.7827	5.0955	4.9444	4.7597	3.8115	7.8121	7.8878	2.319	5.257	5.1056	5.2791	4.813	5.9621	5.7501	6.522	4.8929	5.8405	7.4688	11.3343	4.8812	7.5839	5.09	7.2788	5.153	6.4074	4.7109	6.0564	4.9481	4.5198	5.1322	4.9523	6.3815	7.5916	10.8015	5.1135	8.0808	5.0747	8.8487	5.6707	6.8269	5.1326	5.9619	4.7511
PF3D7_1003800.mrna1_1	PF3D7_1003800.mrna1_1;451	451	7.0302	6.3143	5.383	5.6387	4.3284	6.669	5.7634	7.3667	1.5607	7.3583	5.7211	5.4046	5.7137	4.3384	6.7493	5.8755	6.3849	5.2657	4.6679	6.5814	12.2636	5.3366	6.7093	11.4816	5.0032	3.319	6.705	5.6378	6.6456	11.4256	5.8462	5.7879	10.9404	5.1056	5.1127	7.0494	3.645	11.1618	9.5209	3.3646	5.2761	7.2747	5.9381	4.7241	6.4261	5.9227	11.0568	10.1348	4.5934	6.1352	5.6112	5.9864	3.8094	5.6999	5.1595	5.9047	5.9828	4.6656	8.9995	11.4557	5.9193	7.8487	5.5166	8.5945	5.6616	7.1031	5.988	6.9927	6.0745	5.6493	5.5711	5.5276	6.7549	8.38	11.2277	4.3827	8.2842	5.8929	9.1194	6.9514	7.055	6.1946	6.8393	6.2132
PF3D7_1003800.mrna1_1	PF3D7_1003800.mrna1_1;452	452	6.0858	5.4545	8.4716	5.6508	4.2795	5.1043	4.7268	5.4222	2.0426	6.2323	6.1387	5.0777	5.4016	2.8339	6.1693	5.4591	6.1863	5.5916	5.6221	5.3649	13.9001	4.9598	4.9727	9.4736	5.0396	1.8836	5.753	6.4872	5.4343	14.096	5.527	4.3198	9.4482	5.2931	4.4363	3.3743	4.2133	9.6317	9.4581	3.7677	3.1391	5.7751	6.4022	7.462	3.8629	3.557	10.2788	9.1095	4.4705	4.6182	5.599	5.2843	5.1185	5.2517	6.3043	5.2016	5.5329	7.6343	6.8094	9.4482	4.5198	9.8684	5.4992	7.8081	6.5201	6.4388	5.0219	7.5352	5.6913	5.8367000000000004	5.1851	5.4289	8.0765	6.3221	9.4494	5.0972	10.2118	5.7274	8.4643	6.5989	6.6219	5.9129	7.6833	5.896
PF3D7_1003800.mrna1_1	PF3D7_1003800.mrna1_1;453	453	6.4011	6.5644	8.3356	6.0682	4.9672	7.6914	6.1066	6.4082	4.9995	6.6418	5.2687	5.3216	5.2924	4.0575	6.904	6.0689	7.0535	5.8492	6.4007	6.9415	14.1677	5.6094	6.4486	11.0755	5.1375	4.4809	6.9719	6.6415	7.0398	14.1207	6.7126	5.4989	10.5402	5.7178	5.8465	6.1811	5.5506	9.7678	10.8703	3.757	4.0117	7.6191	5.5503	8.5503	6.2992	6.4104	11.2016	10.6244	5.0815	6.5223	6.7092	6.8445	6.5174	6.8004	6.1536	4.5491	4.915	9.0487	8.082	10.3381	5.0738	13.2036	6.879	9.4001	6.0777	7.3401	5.8844	8.2467	7.3464	6.9927	5.3187	6.3908	9.3287	6.932	10.1187	5.3954	12.9263	5.5916	9.7222	6.4777	6.9209	6.6772	9.1217	6.8405
PF3D7_1003800.mrna1_1	PF3D7_1003800.mrna1_1;454	454	6.5322	5.5382	6.8074	5.5817	5.1755	7.7645	5.9362	5.8138	1.9373	7.3817	5.62	5.5768	5.408	5.6179	7.1714	4.6993	6.6864	4.3916	5.6974	6.0226	13.7618	5.4919	5.2028	9.7206	4.5916	4.1119	5.0734	4.477	6.6663	13.4042	6.3512	4.4751	9.3323	6.141	5.4168	5.3345	5.8324	8.046	11.3624	4.8909	4.6921	6.3675	5.7162	5.8709	6.2371	4.5644	10.1728	10.5834	4.5723	6.1457	5.6372	6.0527	4.7986	5.5814	5.671	4.4666	5.5188	8.8598	7.819	9.452	4.7772	10.1111	6.1556	7.6507	6.2893	5.9998	6.0248	7.7294	5.4754	5.5487	5.9397	5.4986	9.5825	7.2973	8.7856	5.4376	10.1483	5.3316	8.3683	6.702	6.8124	5.8562	8.3918	5.5632
PF3D7_1003800.mrna1_1	PF3D7_1003800.mrna1_1;455	455	5.9669	5.4838	6.2547	4.4522	4.2891	6.5102	4.7829	4.4026	1.6041	5.8866	5.3597	5.0721	5.3241	3.696	6.3918	4.3089	5.0108	3.0976	5.5777	4.8953	13.3307	5.3736	4.8977	8.0797	4.0618	4.9514	4.6141	4.5613	4.5072	12.2975	5.3045	2	9.3164	4.5304	5.0188	5.3809	4.4443	6.9672	11.5753	4.4899	4.8738	4.5515	5.025	4.0687	5.8227	5.0139	7.4674	10.5864	5.2716	5.7361	4.3702	5.7811	3.9644	6.1406	4.862	5.7589	4.2824	8.3402	6.0328	7.6024	5.3494	8.2567	5.0682	8.3954	7.4195	6.225	4.2884	6.8359	5.1027	5.323	5.7268	4.9768	8.7578	6.0011	8.0854	5.4104	7.5188	5.5354	8.9153	7.6068	6.0659	5.5978	7.1602	4.8354
PF3D7_1003800.mrna1_1	PF3D7_1003800.mrna1_1;456	456	5.4426	5.504	5.8311	5.3816	4.2411	5.6857	4.3526	3.7887	2.0566	5.9825	4.3978	4.5632	5.0255	2.9222	5.4273	5.2288	5.6047	4.4705	3.4529	4.2787	12.8292	5.0917	5.6946	5.465	5.625	4.9317	4.0866	4.7565	5.1436	10.7713	4.6662	3.1811	6.1469	5.5049	4.9093	3.1938	4.1514	5.6375	8.8783	4.7692	4.6859	5.2653	6.0648	4.3427	4.5934	4.4699	6.4803	7.0532	4.4168	4.2055	3.067	5.568	2.9727	5.8829	5.2589	5.431	6.2261	7.905	5.6253	6.2977	5.1379	6.0007	6.2756	4.7087	5.44	5.5543	4.0365	6.0261	4.1152	5.5323	5.6741	4.6029	7.0111	5.8994	6.4922	5.0475	8.9537	5.4472	6.6247	5.0968	5.2847	4.5416	5.2338	5.6334
PF3D7_1003800.mrna1_1	PF3D7_1003800.mrna1_1;457	457	5.4316	4.6927	5.005	4.7517	2.9486	4.8022	4.8369	2.5922	0.7225	5.1404	4.4343	3.4356	4.9208	0.546	4.9402	5.076	5.1001	4.4548	0.4114	4.5916	11.2634	4.0781	3.7782	4.1946	4.3491	3.106	4.0917	4.272	4.5317	9.243	5.51	2.3757	4.8017	3.8063	4.5735	1.4751	2.9505	3.6346	6.7625	1.2265	4.3001	4.1803	4.6375	4.8032	4.3255	3.5729	3.6859	5.6781	3.7527	2.8379	5.1707	4.2653	0.189	4.5033	4.6305	3.0339	4.3334	5.8163	5.0644	3.8349	4.0144	5.7871	4.8943	5.151	4.1001	5.1181	3.384	5.3402	4.3031	4.3031	1.3219	4.7692	4.9509	4.5993	5.4696	5.013	5.5999	5.0152	5.6014	4.1763	3.854	4.017	5.6029	4.0099
PF3D7_1003800.mrna1_1	PF3D7_1003800.mrna1_1;458	458	5.2972	4.6887	3.2032	4.1243	4.0824	4.5999	5.3681	1.3505	2.7203	4.4647	3.7824	3.8895	2.7908	1.0356	5.6499	4.0583	4.5625	3.9809	3.7027	4.7485	12.1668	4.2411	4.0522	4.6288	4.332	3.6485	4.2365	4.9006	4.7787	9.6229	4.9575	2.9709	4.8812	4.8919	2.862	2.8278	4.126	4.6921	5.5407	3.497	4.5103	4.4114	4.5795	4.847	5.3341	2.856	4.8115	3.9355	2.8992	3.2311	3.9561	4.9054	4.2441	5.1048	4.5059	3.8649	4.1077	6.4673	5.2327	4.254	5.191	4.7923	5.8895	4.269	4.9509	4.306	4.6977	4.9074	4.8415	3.905	4.8659	5.1926	5.6954	4.0755	3.9982	5.3681	6.4431	4.797	4.915	4.0781	4.8605	3.3103	5.7584	4.6758
PF3D7_1003800.mrna1_1	PF3D7_1003800.mrna1_1;459	459	6.5792	5.4611	4.9011	3.7687	4.8278	2.257	3.98	4.839	4.5323	5.8711	4.889	4.594	4.8288	4.8782	5.0496	5.1027	5.582	3.5084	3.5509	4.6719	13.5608	4.8181	4.7639	5.7608	5.5792	1.0426	5.4819	3.9625	5.876	12.1053	5.2426	3.116	5.1502	4.5862	4.4542	4.5361	5.1408	4.0268	6.11	3.0909	5.4036	3.1077	4.4712	3.8094	5.2342	2.8679	4.4336	5.067	3.4699	4.8807	4.8197	5.029	3.4944	4.8017	4.0161	3.5862	6.6333	7.6316	5.5996	4.278	5.3158	4.9514	4.9809	5.5515	5.0583	4.852	3.2203	5.6682	4.4931	5.4459	4.8768	5.4886	6.6605	5.1607	5.9371	4.6064	6.3932	3.6859	5.405	5.6977	4.5741	2.8032	6.7089	4.6932
PF3D7_1004200.mrna1_1	PF3D7_1004200.mrna1_1;536	536	11.5602	10.4246	7.8654	8.5629	8.5087	8.8279	9.2093	10.1501	9.8339	11.2708	10.7443	10.2673	8.3034	10.3	8.32	9.2646	11.1166	13.8685	7.2978	10.4078	11.964	10.8888	8.2348	13.6212	10.8674	5.1412	14.0794	8.1982	9.7472	11.509	12.292	8.2996	14.3054	11.7133	6.8062	13.8514	8.133	9.3823	8.5755	9.7865	10.4268	10.3941	9.5303	9.2716	11.0878	8.4269	8.8133	9.3505	6.2367	10.8399	11.5517	14.2156	10.0156	7.4916	8.2866	7.9322	7.1775	12.5368	10.0353	9.3411	6.5621	10.7276	10.3318	10.0271	10.1662	8.8973	8.5029	10.8733	10.8492	9.4679	8.8418	8.8001	12.9362	10.2813	9.2763	7.5898	11.5352	10.3767	10.3838	10.9054	8.8367	9.5225	11.3681	10.5268
PF3D7_1004200.mrna1_1	PF3D7_1004200.mrna1_1;1370	1370	6.4323	5.3129	10.4219	6.759	7.4995	6.418	6.9598	4.9088	7.7878	6.4604	6.1997	5.8672	6.1703	6.8279	6.5875	7.9933	5.3438	5.6488	6.7079	4.742	8.986	5.2743	6.8301	8.4712	6.6585	5.6308	4.8314	5.5792	5.4323	6.4833	6.5495	6.3029	8.3602	7.1289	5.7525	4.847	5.8138	8.7396	11.1162	4.7549	5.1322	5.8472	5.1985	5.9955	5.7769	4.5103	8.8892	10.2701	5.116	3.7908	5.8917	5.8676	8.3825	5.1965	5.4578	5.4877	8.1317	6.0009	5.935	7.2059	5.3341	7.0879	6.1324	5.9456	4.0566	6.8272	9.6437	4.9681	5.375	6.4184	4.1276	7.8536	6.7926	6.094	6.8231	5.8184	7.6183	4.8001	6.1627	4.8846	7.3339	10.3525	5.8086	5.4453
PF3D7_1004200.mrna1_1	PF3D7_1004200.mrna1_1;1371	1371	6.1689	6.1898	6.4861	7.0188	8.6866	7.0752	6.1995	4.2645	8.1991	6.7144	5.998	5.1579	6.1235	8.4637	6.2688	8.9939	5.5018	5.2392	5.3642	5.7271	9.4512	5.5326	7.0205	7.1296	6.2046	4.0206	5.0845	6.8837	5.6053	7.4677	6.7335	4.9869	7.1317	6.987	4.7479	4.723	5.2437	10.4043	10.7683	3.3688	5.5056	5.5195	5.3143	5.4413	3.4303	5.2304	9.5258	10.0894	6.7366	5.2292	5.8081	6.6933	4.8545	6.3937	6.4911	6.1743	7.3689	5.634	6.0219	4.9653	5.5179	7.5494	5.0917	4.9069	4.1194	7.1403	3.9059	5.7398	6.8293	8.0378	5.4469	7.7508	6.4919	6.6548	7.3874	6.4904	8.0518	6.2415	6.477	5.0947	7.0849	4.251	6.6339	5.2675
PF3D7_1004200.mrna1_1	PF3D7_1004200.mrna1_1;1372	1372	6.6615	6.4987	9.2587	6.7035	9.2946	7.6446	7.4757	5.8736	9.7764	7.4907	6.2517	7.2787	6.9998	9.337	8.4387	8.758	6.2882	6.6631	6.8867	6.3352	10.4194	5.8834	6.9116	7.31	6.976	5.2346	5.7287	6.5908	6.644	8.2794	6.9373	7.6115	7.2737	7.3643	5.7637	2.4356	6.8657	9.7793	11.2364	4.4841	6.2392	5.6651	6.5794	6.8814	5.2257	6.6594	9.9829	10.8297	6.6334	6.0179	5.7203	6.8393	5.7339	5.9882	7.5175	6.7478	8.63	7.8422	7.977	9.3745	5.4676	8.1133	6.2532	7.6564	6.1902	7.1332	4.6124	5.2791	6.3071	7.0854	5.9491	8.4949	7.6068	8.3045	9.4681	6.79	8.6937	6.2106	8.5384	6.3524	7.0535	5.3533	6.9214	6.36
PF3D7_1004200.mrna1_1	PF3D7_1004200.mrna1_1;1373	1373	7.0461	6.8027	7.1007	6.7522	10.5446	7.9726	6.8995	5.5049	10.6261	7.6188	6.2203	7.6551	6.9236	10.2307	7.9131	10.0245	5.712	7.4823	6.7238	6.8363	10.3078	8.0923	6.6571	6.8676	7.4023	5.2679	5.3284	6.4092	7.4029	8.1143	11.3017	6.9053	6.8354	7.7706	4.8866	4.765	6.8644	10.284	11.4976	6.1655	5.3954	5.8359	7.3154	6.3574	6.1324	6.7637	10.0422	11.2761	7.9582	5.9644	5.6366	6.823	6.0766	6.5378	7.6457	6.2063	8.5435	6.2261	6.4532	6.1581	5.9986	7.7688	5.6168	8.973	4.9453	6.4507	4.7882	6.233	6.4077	8.1488	6.2418	7.9112	7.2093	7.7074	6.816	6.213	8.7481	6.8617	7.8735	6.2472	6.5315	5.921	6.2645	7.2965
PF3D7_1004200.mrna1_1	PF3D7_1004200.mrna1_1;1374	1374	7.1306	7.0378	4.889	5.7315	10.894	7.6616	10.2478	5.5823	10.7161	7.3488	6.4192	6.6194	6.4113	10.9881	7.7013	10.9539	6.3728	6.1717	7.168	6.8516	12.2702	5.8043	6.0361	7.1157	6.9695	4.9463	6.1759	7.4436	6.8464	11.9568	7.4553	5.7035	6.7774	7.0763	5.0501	4.942	6.8335	9.7628	11.0124	6.1689	4.1914	6.6695	6.5046	5.3933	6.1645	7.5225	9.4403	11.0119	5.4386	7.1006	6.6053	8.0019	4.8585	6.744	8.1643	6.273	8.3111	7.0489	6.2621	5.7195	4.765	10.6842	5.7043	4.8684	5.8848	5.9491	5.1775	5.3761	6.5948	7.9756	5.615	8.082	7.3882	7.1799	6.8368	6.4259	10.7528	7.6231	6.4634	6.9705	6.1944	6.1799	6.5487	6.3623
PF3D7_1004200.mrna1_1	PF3D7_1004200.mrna1_1;1375	1375	7.1484	6.1944	6.4642	7.4108	8.4226	9.3698	11.7203	6.537	8.0073	7.3529	7.0188	7.4982	6.9284	9.4755	9.125	12.0145	6.035	6.6418	6.2707	6.6703	9.2287	6.4491	7.2061	6.7049	8.4694	5.2891	5.5762	7.6244	7.3511	7.3493	7.5026	7.3582	6.5314	8.402	5.8989	5.851	8.2415	10.9522	11.3402	5.5116	5.2311	8.1972	7.5104	6.4778	5.9071	8.106	10.836	11.1507	5.5182	5.6462	6.8951	6.3171	5.7458	6.824	6.8819	6.7499	9.2933	6.673	6.6298	6.6726	5.9193	7.6109	7.0371	4.8689	6.1158	6.4841	6.6247	5.6616	6.6771	7.7171	6.4875	8.8193	7.9745	8.2602	7.3306	7.1823	8.3309	7.1149	6.875	6.8325	6.854	6.5712	6.4904	6.6072
PF3D7_1004200.mrna1_1	PF3D7_1004200.mrna1_1;1376	1376	7.5627	6.3293	5.1587	5.7892	5.8384	9.0006	6.5682	6.3425	4.5348	7.8061	6.1245	7.2974	5.5641	5.9727	8.8436	7.7341	5.319	6.4537	6.5521	7.0811	8.1489	6.1231	6.3853	5.5683	7.7044	5.3455	5.9158	6.1787	7.4237	8.921	7.3575	5.6921	6.1393	8.1384	5.4443	5.3878	7.2788	10.1072	10.3143	6.5526	3.7908	5.7939	8.7628	7.6974	7.3739	7.6199	9.3879	10.3376	5.1886	4.0583	6.6247	9.0902	5.8824	6.9549	6.8234	7.4782	10.1899	5.7098	9.7662	6.8837	6.0985	7.6627	9.9946	5.9203	5.3237	5.9784	10.4695	5.5298	6.4717	7.5786	6.5174	9.6177	7.3926	9.3398	6.431	6.9299	8.603	9.5029	8.2895	7.1296	6.8744	11.7797	6.676	5.4165
PF3D7_1004200.mrna1_1	PF3D7_1004200.mrna1_1;1377	1377	7.2484	6.5333	6.2472	5.9392	3.4699	9.9362	6.8328	6.2008	3.9891	7.8536	6.5604	7.5678	6.0286	4.6932	9.3708	8.0264	5.2709	6.0248	6.4351	6.4885	8.8073	6.0132	6.917	5.7004	7.8847	4.6814	5.5326	5.4043	6.3163	8.6756	6.9493	6.0332	6.6394	8.6894	5.4552	6.1495	7.2105	8.3767	9.4576	5.9834	5.7285	3.8777	10.2137	11.9506	7.0827	5.4979	8.5454	8.4721	6.7366	5.3558	6.1152	6.0626	4.2891	6.3021	6.9444	5.7173	7.4705	7.0457	6.548	11.0249	4.8649	8.1809	7.6665	5.8104	7.0295	5.4799	7.9934	6.2765	5.6479	7.2204	5.2071	6.0894	7.5311	7.5297	10.8769	6.5393	8.5039	7.2178	5.272	7.9609	6.1791	9.0812	6.5702	7.2102
PF3D7_1004200.mrna1_1	PF3D7_1004200.mrna1_1;1378	1378	7.2154	5.8834	6.8575	5.2924	5.8232	9.612	6.1699	5.2254	5.6602	7.3725	6.5503	5.2149	6.0475	5.2559	9.8575	7.1572	5.8517	5.5326	6.9773	6.5111	8.9696	6.335	6.0422	6.7612	7.4761	5.0343	5.5699	6.5343	6.2018	8.1363	6.8376	5.2215	6.5399	7.7513	4.1424	3.8268	6.1583	8.2922	9.2068	6.0779	5.4515	4.917	5.7296	5.3944	7.9729	4.4601	8.5355	8.4197	6.0717	4.9336	5.6467	5.9934	5.2961	6.514	6.2255	5.6485	5.4212	6.4965	6.1031	4.9732	5.7334	7.5637	6.5583	4.969	5.9614	4.6462	4.9561	5.4509	5.0444	6.6472	6.0957	6.2876	7.0269	7.8597	6.3393	6.2679	7.8573	8.6993	6.1283	6.4791	5.9839	4.9083	6.8641	5.0501
PF3D7_1004200.mrna1_1	PF3D7_1004200.mrna1_1;1379	1379	6.7882	7.5021	4.9959	5.489	5.4009	9.6615	5.0277	5.213	3.7312	7.3238	8.1966	6.0507	4.5254	3.8329	9.4302	5.7167	7.3583	5.6519	10.0988	5.6938	8.7161	5.5229	6.2376	6.3847	6.0755	5.2563	6.1278	9.9114	7.2908	7.6854	6.9838	4.6082	6.8784	6.6975	4.89	6.0685	4.9359	5.302	10.18	6.2432	6.4087	5.8943	5.0063	5.3551	6.0674	4.7148	6.3531	9.6104	4.5783	5.1755	5.9253	4.7474	5.4033	8.1259	6.1463	4.8545	5.9079	5.1156	6.3827	4.8948	5.4861	6.8426	6.7848	5.1131	5.3551	6.348	5.0112	5.6556	5.4472	6.6665	5.3937	5.7371	7.1078	7.3443	6.2392	5.5011	7.6207	7.6322	5.5726	5.9357	6.1346	5.1173	7.3853	5.7249
PF3D7_1004200.mrna1_1	PF3D7_1004200.mrna1_1;1380	1380	6.3325	5.7874	4.3519	6.4647	1.0772	6.8306	6.4501	3.9467	2.4195	6.3963	5.9957	4.85	6.578	3.859	7.0129	5.5062	4.5777	5.2257	5.1493	7.0592	7.01	6.0139	4.9542	7.2263	5.2787	5.4621	4.0917	3.3363	8.2131	7.036	7.3493	3.6519	7.3453	5.5705	4.7447	4.8181	5.0849	5.3768	9.0393	4.5765	4.3096	5.3937	5.3067	4.8314	5.3775	4.9727	4.4012	9.2267	5.6129	4.6954	5.1691	5.5735	3.3248	7.765	3.4867	4.7021	5.0475	5.4259	6.5265	6.7614	5.0631	6.1406	9.0792	5.8435	5.2242	8.0121	3.4699	6.7456	4.7126	6.413	4.9932	5.4877	5.8572	8.339	5.1243	5.6871	7.1396	8.2129	6.4941	5.779	7.8169	3.1795	7.6207	7.2732
PF3D7_1004200.mrna1_1	PF3D7_1004200.mrna1_1;1381	1381	6.373	5.6076	6.7942	6.1713	3.3016	6.8143	6.4463	4.2342	4.6949	6.4163	5.4185	4.8222	7.4807	2.4983	7.1454	5.327	5.9129	5.9581	6.0332	8.9346	7.9949	6.6896	5.7758	6.6237	6.1671	5.2453	5.6349	5.8497	10.5096	8.4219	6.6463	4.1194	6.0361	6.0081	5.1623	4.9787	5.4565	4.7882	13.3573	4.8455	5.3635	6.6979	5.5373	5.8125	6.1024	7.0736	5.9423	13.4996	5.3438	4.8748	5.7618	5.6144	4.4162	8.4771	5.3377	6.6548	4.903	5.8592	6.466	4.6141	5.3607	6.9774	7.6721	5.6115	5.5444	6.1815	4.8836	6.8759	5.3834	6.9227	6.0652	6.7473	6.7417	8.759	5.2968	6.8403	7.8519	6.4163	5.9561	6.5146	6.2698	4.957	8.052	6.2083
PF3D7_1004200.mrna1_1	PF3D7_1004200.mrna1_1;1382	1382	7.0038	5.8053	5.5182	6.0881	4.354	7.2976	5.8304	5.51	5.3981	7.6118	6.6159	4.6843	7.1311	6.2598	7.3792	5.8975	5.8209	5.8861	6.6662	8.8726	6.5292	6.5544	6.4241	6.1487	6.8067	5.5629	5.3885	5.1506	9.9975	6.8211	7.0843	5.2067	6.6545	7.0176	6.6463	5.5005	5.3712	5.3016	11.045	5.8777	6.1272	6.6087	6.0989	5.2928	6.3894	5.235	4.7431	12.1128	5.4205	5.785	7.0579	6.0323	4.067	8.745	5.4998	5.1815	5.4715	6.6829	6.8034	6.4515	5.9923	7.298	6.5168	7.1187	5.9059	8.0567	5.4877	8.1612	5.6433	7.5762	6.4612	5.2961	8.0128	8.7297	6.4041	6.9296	7.8299	6.2259	7.0107	7.1396	8.6085	6.2789	8.146	5.5329
PF3D7_1004200.mrna1_1	PF3D7_1004200.mrna1_1;1383	1383	7.7367	6.1597	6.8921	7.8746	4.9551	7.4482	6.2981	4.8334	6.0644	8.1231	7.2143	6.1908	7.7034	6.3071	7.289	6.374	6.1787	6.5388	7.6093	6.1022	8.4759	6.3393	6.9583	6.5211	6.9601	6.2679	6.7794	7.2494	7.1965	7.5174	7.248	6.2046	6.2759	7.161	6.9261	6.5466	5.9602	6.0354	7.5116	5.3516	7.5061	7.511	6.8181	6.5788	6.9785	9.1106	6.0635	7.295	6.1991	6.1328	8.6511	6.4584	5.3551	10.3979	6.5962	10.3069	5.6993	5.9281	7.0631	6.7896	6.6852	7.4989	7.2271	6.4565	7.6549	9.0696	4.8669	8.5349	6.9703	7.5305	9.1966	4.7126	7.6124	7.2496	6.751	6.2898	8.5463	8.2968	6.6323	7.856	9.6937	6.5315	8.5229	6.1233
PF3D7_1004200.mrna1_1	PF3D7_1004200.mrna1_1;1384	1384	6.5661	5.2327	8.2141	8.1072	4.6023	7.4665	5.4809	3.6599	4.0505	7.496	6.4443	5.0094	8.0236	4.2157	7.9683	6.1729	5.318	4.0772	5.6879	6.1426	7.0603	5.3709	5.3366	6.1719	6.6952	4.9616	5.9488	5.7018	5.2585	7.4155	7.3246	5.4941	5.9803	7.3201	5.0917	6.0498	5.0023	7.3441	6.6851	4.4162	5.2668	7.7949	7.3787	4.7955	5.9977	6.5577	5.3302	6.7057	5.0742	6.2581	6.2176	6.7781	6.6755	5.7748	5.5308	5.3611	4.5904	5.2506	6.3825	4.5198	5.9439	5.8146	6.0123	4.7986	6.6871	8.4363	4.6177	7.9858	5.8941	6.0468	6.6044	4.6247	6.1693	6.4833	5.9853	7.3796	7.7133	5.5512	5.0457	6.9837	8.9727	4.4983	9.3957	4.9855
PF3D7_1004200.mrna1_1	PF3D7_1004200.mrna1_1;1385	1385	8.4584	4.6769	8.2526	7.8809	3.2016	8.7977	4.7236	3.7793	3.228	8.439	7.0765	5.9932	7.5025	2.9069	9.2652	5.7798	5.4482	4.3384	5.254	6.5683	5.6366	7.0922	5.3259	7.0643	6.8863	6.4817	6.8054	6.2361	5.4232	5.9136	7.2218	3.9402	7.4512	6.8653	6.0982	7.0755	6.3689	6.9026	5.8032	4.6954	5.5692	7.6237	7.0415	4.582	8.1963	6.0244	6.1538	5.1957	3.9533	6.5176	5.8814	6.3981	6.2282	5.7602	5.7988	5.856	4.7808	4.4893	6.4479	5.1239	4.8699	7.114	5.7363	6.2178	7.9104	9.5457	5.4838	8.5157	6.0881	5.0596	5.8074	5.4832	7.6546	5.8924	4.9547	5.1497	7.0315	6.0341	7.0079	8.8709	9.894	5.0695	8.8107	6.3076
PF3D7_1004200.mrna1_1	PF3D7_1004200.mrna1_1;1681	1681	7.0187	6.1733	5.5119	6.4854	3.99	4.9364	6.2765	5.5509	6.4022	8.0076	7.8012	6.0535	5.9038	4.1375	5.7568	5.9729	6.4788	4.9112	5.6679	6.7578	7.3772	5.4555	4.9298	8.2402	6.5092	4.5298	7.717	6.0085	6.3112	7.2479	7.3847	1.8797	4.7452	7.1686	4.546	6.1428	6.266	5.876	4.6954	5.5182	5.5883	9.6632	5.1659	6.0796	6.4456	7.9332	6.7706	5.4692	4.8445	5.2608	6.1861	6.31	6.2793	6.3846	6.6488	5.9665	5.5484	6.6717	6.3811	6.3691	5.6459	8.3938	6.3707	7.0483	8.3686	6.0944	5.6392	6.1779	6.21	5.0514	5.3844	6.7053	7.8969	7.634	6.7935	6.8941	9.2584	6.7334	7.6016	9.1743	7.8049	5.4316	7.1631	7.4772
PF3D7_1004200.mrna1_1	PF3D7_1004200.mrna1_1;1682	1682	7.1862	6.1332	5.7845	6.26	5.2731	4.6605	7.1063	6.646	6.0317	8.3912	8.4103	7.6195	6.3649	5.6462	5.3096	6.2155	6.849	6.2413	4.3441	7.7377	7.3288	6.5002	6.4515	5.862	6.4951	6.4471	7.156	6.0917	6.6152	7.1597	8.3152	6.4398	4.1985	6.771	5.8992000000000004	6.5318	5.7903	5.7296	6.3152	5.2642	5.5469	7.3364	5.3625	6.2188	6.5201	7.6913	7.6381	6.8223	4.3757	6.5458	7.2237	6.1208	5.8122	5.8748	7.1335	5.5154	4.6229	6.6954	5.431	6.2122	6.4406	8.0958	6.5294	6.3063	8.285	6.1087	6.6795	6.8579	6.258	6.7663	6.2858	7.2133	7.9594	7.763	6.9696	7.3927	9.5652	7.4712	7.3763	8.561	7.7533	7.1545	7.46	8.2235
PF3D7_1004200.mrna1_1	PF3D7_1004200.mrna1_1;1683	1683	6.5232	5.2754	5.7719	5.2227	4.3576	5.6571	6.1952	6.3956	5.3909	6.9646	5.433	4.8958	5.5323	3.5122	5.0566	5.8222	5.9193	4.6673	4.6949	5.5916	7.4931	5.3187	5.9905	4.8987	5.905	8.7906	6.1121	5.4057	6.1745	7.1452	6.7208	4.774	4.3743	6.4258	7.4959	4.9189	4.9732	6.239	5.7415	4.4269	3.9523	7.5511	5.2327	6.0197	6.3568	6.3896	5.7306	5.3434	4.7581	5.4446	7.1523	6.4575	4.7692	5.9894	5.9253	5.0509	5.2574	5.9535	5.9825	6.3098	6.2933	8.0796	7.0835	6.7279	7.8288	6.2441	5.3771	5.4614	4.366	5.3951	5.8477	6.3361	5.995	7.4498	7.0069	5.337	9.2514	7.3833	7.227	8.438	6.5232	5.5135	5.8694	6.5575
PF3D7_1004200.mrna1_1	PF3D7_1004200.mrna1_1;1684	1684	7.5161	6.2806	6.4219	6.0533	5.3445	6.5546	6.4187	6.9272	6.5838	8.1053	7.0852	7.4197	5.1607	5.2994	6.0742	5.6103	6.704	5.0365	7.1254	7.1082	7.6669	5.7208	5.8425	4.9533	6.2153	6.5458	7.3584	6.3291	7.2868	8.2709	7.2043	6.1104	6.0641	6.9682	6.8441	6.7679	6.1837	5.8117	6.9688	4.8074	5.3882	7.1814	6.1148	5.9093	7.3394	7.1921	6.6762	7.5046	5.1843	5.6091	6.7164	6.0257	7.0747	6.3289	6.2815	4.0951	4.797	5.2418	6.3275	6.8151	5.9486	8.4809	6.5373	12.7571	7.0587	6.624	5.6682	5.6141	6.1837	6.3032	6.9732	6.9491	7.6179	8.3679	7.2764	7.5727	9.4858	7.747	11.0277	8.2749	8.6977	6.399	7.3338	7.8229
PF3D7_1004200.mrna1_1	PF3D7_1004200.mrna1_1;1685	1685	5.2141	5.9446	6.7057	5.7377	5.942	8.5386	5.8235	6.9269	6.8923	8.5823	6.2491	7.5928	5.7777	7.2046	7.6824	6.0909	6.5011	5.5416	7.028	6.4124	7.7566	7.1152	5.9507	5.7536	6.3947	7.0608	6.4234	5.9083	6.943	8.3332	7.8278	5.0215	6.4666	7.1852	6.5755	6.04	6.0193	6.5196	8.0894	4.9083	5.3027	6.6516	5.4286	6.3027	7.9125	8.2589	7.6882	7.4535	5.4219	6.9301	6.8779	6.1839	8.1581	6.9594	6.4234	6.6159	6.3993	6.737	6.7974	6.1697	7.3774	8.2903	6.8387	7.0545	7.6196	7.2224	6.0065	5.8357	6.1483	7.213	6.7865	7.7392	9.0439	8.7037	7.2833	7.46	9.904	7.281	7.5906	8.1953	7.8104	6.2137	8.0564	7.2056
PF3D7_1004200.mrna1_1	PF3D7_1004200.mrna1_1;1686	1686	8.5826	7.5145	7.3507	6.5641	6.8825	7.5002	7.5266	7.6534	6.5032	8.9096	7.3304	8.654	6.4725	6.99	6.8198	6.7376	7.8417	6.7909	7.0678	7.5197	10.594	8.9029	7.1489	7.0631	7.3481	7.3069	6.9959	6.9948	6.6289	9.0431	8.9051	6.8027	7.1784	7.4881	6.9111	6.691	7.6179	8.1311	7.1885	5.9402	4.8861	5.6625	7.2952	7.0174	7.6959	7.9246	8.1304	7.2819	6.0409	6.3219	7.4367	7.7236	8.74	8.2576	6.5467	5.7344	6.2261	7.3009	7.0636	6.4612	6.6632	8.116	6.7856	7.2507	7.3424	6.5399	5.706	7.477	6.295	8.3036	7.9597	7.9364	8.7972	9.0298	7.8342	7.6299	9.3991	7.7492	8.159	9.0787	7.7075	7.1479	8.8632	8.0849
PF3D7_1004200.mrna1_1	PF3D7_1004200.mrna1_1;1687	1687	8.2804	6.0682	6.6595	6.2052	5.5583	7.3978	6.8982	7.0275	5.9167	9.4023	6.7897	7.5655	5.8395	6.0915	6.8225	7.0576	6.7109	6.0798	7.9272	7.4453	9.1888	9.0015	6.6366	7.0924	6.6339	7.5502	7.2669	6.9783	7.0005	8.4611	8.7651	5.8605	7.5955	7.486	7.3286	5.857	7.3236	8.4256	7.8328	5.8462	6.3663	5.7404	7.1714	6.7665	7.7764	7.942	7.9572	6.9044	6.6053	6.7721	7.3691	6.5741	7.2943	7.118	6.1922	6.4011	6.4506	6.9955	7.0293	7.4042	6.4593	10.1027	6.7956	7.0924	6.4286	6.6199	6.1408	6.8999	5.9635	7.7937	7.3799	7.7457	8.6317	8.9374	7.5112	8.4633	10.606	7.3966	7.9044	8.1331	7.3136	6.8061	8.5989	8.1222
PF3D7_1004200.mrna1_1	PF3D7_1004200.mrna1_1;1688	1688	8.8658	6.3189	7.6105	5.8169	5.8006	6.603	5.2928	6.4401	4.8222	11.0344	6.0546	7.3707	6.5275	6.0802	6.8631	5.8836	6.2821	5.4104	7.3667	5.9201	8.0587	8.6504	7.1067	5.6551	6.9363	8.3452	5.7479	6.5262	5.8684	7.1844	8.8659	5.1759	5.546	6.6298	5.8714	5.7101	5.8061	7.5004	6.7651	6.8381	5.6088	4.8948	6.9445	6.6539	8.4509	7.7007	7.1927	6.157	5.2036	5.0858	6.7184	6.0103	6.3588	6.7891	9.4851	6.8938	6.0839	7.1233	6.1991	5.9832	6.1552	8.3372	9.7017	6.14	6.5155	5.5166	5.1863	7.3577	5.5601	10.7899	7.9076	6.3579	8.5018	8.6819	6.3248	7.0092	9.3208	8.9421	7.8165	7.5549	6.2286	6.2733	8.1565	6.9893
PF3D7_1004200.mrna1_1	PF3D7_1004200.mrna1_1;1689	1689	8.1449	5.1202	6.5603	5.684	5.3143	5.7952	5.6247	6.0161	5.5546	7.8209	5.076	5.8202	5.1313	6.0383	5.4848	5.6261	6.4036	5.2821	5.0387	6.1619	7.1827	6.6147	5.7206	6.4864	6.6209	7.608	6.5188	6.7645	5.8846	7.8644	6.5705	5.6837	6.077	6.7442	6.6971	6.5771	4.6041	5.739	6.8721	4.9878	5.0201	5.5373	6.7328	6.1223	6.7737	6.0259	5.51	6.316	4.6311	6.2602	7.0374	5.5087	5.9369	6.9557	5.4057	5.5635	6.1934	6.2288	6.7039	4.3031	6.5733	7.5125	5.9052	6.0813	5.5033	6.3125	5.61	7.2911	6.4326	6.4975	6.5466	6.9623	7.802	8.6508	6.5399	7.4535	9.0301	6.9984	6.9997	7.1229	6.5517	6.3949	8.0396	7.5902
PF3D7_1004200.mrna1_1	PF3D7_1004200.mrna1_1;1690	1690	6.4395	5.7764	6.3189	5.4532	5.9862	5.8637	6.6402	5.8326	5.7975	7.4538	6.1546	5.266	6.0248	6.6924	5.1918	6.0498	6.2683	5.3082	6.2416	5.765	6.8148	7.0874	5.7827	8.9765	6.2979	7.3928	6.4947	5.3632	6.34	7.7672	7.9649	6.111	9.3143	6.4243	7.1676	6.0697	5.0308	5.6834	6.3181	5.1432	5.8885	5.5665	6.5371	5.9593	7.2375	5.496	5.9676	7.0195	5.8364	6.7051	6.734	6.3533	4.9704	6.8128	6.3208	4.067	6.1424	6.1936	7.0286	6.1789	6.1783	7.5952	6.5691	5.1723	6.6452	6.3163	5.087	7.0693	6.2157	5.7355	5.4077	6.9144	8.0687	8.6416	6.6843	7.6111	8.9678	7.0099	6.4619	7.8144	6.8632	6.6769	8.8923	7.4335
PF3D7_1004200.mrna1_1	PF3D7_1004200.mrna1_1;1691	1691	8.3375	6.6731	8.0685	6.3252	6.366	6.5368	6.7831	6.9871	5.7576	8.5267	7.7739	5.9941	6.3406	6.6505	6.5555	5.6103	5.8462	6.2327	7.5251	6.8071	7.7031	7.9444	6.5771	6.5686	6.8694	7.497	6.4594	6.508	6.5755	8.1845	8.3969	6.0815	6.7272	7.1074	6.9294	6.2413	5.7493	6.5659	7.6809	6.2724	6.5826	5.7874	7.2125	6.5272	6.839	8.2867	7.4104	7.6865	6.35	7.2118	6.7715	6.8198	6.9184	7.3546	5.5951	5.6153	6.4882	6.6045	6.7799	5.5068	6.9558	7.9804	5.8334	6.9703	6.5928	5.8112	5.5641	7.6323	7.0357	6.615	7.9944	6.8244	8.2259	8.603	7.6954	7.8831	8.9408	7.6004	7.3659	7.6131	7.166	6.7988	8.879	8.015
PF3D7_1004200.mrna1_1	PF3D7_1004200.mrna1_1;1692	1692	7.6366	5.1615	8.7589	5.3709	5.295	5.3533	6.1713	5.9937	5.636	7.6306	6.8904	7.9213	6.3092	4.6938	5.6488	6.4899	6.4655	5.5295	6.4199	6.4514	6.8721	7.1752	5.9074	5.9369	7.194	8.2	6.7609	6.2664	6.3633	8.3408	7.2558	5.7986	5.9296	7.24	7.8248	5.8809	4.8237	5.2735	7.6374	6.2943	6.2871	4.7442	6.5868	5.2754	6.9296	6.0676	6.4853	7.1424	6.6933	6.9671	6.8371	6.6508	5.8992000000000004	6.111	6.2288	6.0624	7.1254	6.3316	7.3906	6.6565	6.704	7.4801	6.0551	6.4944	6.0259	5.6291	5.1871	8.1233	6.7218	6.3658	5.2211	7.771	7.3573	8.1872	7.3554	7.3333	8.7655	6.3945	6.8022	7.7361	6.7931	6.0575	9.2107	8.1624
PF3D7_1004200.mrna1_1	PF3D7_1004200.mrna1_1;1693	1693	7.3472	5.2315	6.1609	4.8629	5.1144	4.2743	6.0639	5.5862	5.6209	7.2389	6.8273	6.3837	6.21	5.5351	4.7634	6.1711	6.2257	5.4195	6.0341	4.8339	6.4928	6.4281	7.1679	5.1069	5.541	8.9164	6.0283	5.9549	5.5913	6.3327	6.5512	6.8857	5.5832	5.8435	7.0322	4.1194	4.1707	6.11	7.316	6.4024	6.6922	5.1465	6.1162	6.3501	6.1393	6.2445	5.5817	7.2704	6.8424	6.1715	6.1221	6.3695	5.0738	6.493	4.9236	5.9307	6.641	6.772	6.3152	5.6064	5.855	7.0424	10.0736	8.6018	6.0879	5.7866	5.7377	9.1971	6.0932	5.9388	5.8997	6.8747	6.9104	8.1434	6.8089	6.9527	8.692	8.343	7.376	7.1349	6.2373	5.5176	10.0558	6.9158
PF3D7_1004200.mrna1_1	PF3D7_1004200.mrna1_1;1694	1694	7.8814	6.0097	6.8607	5.7236	6.3397	5.2184	6.6088	5.4806	6.6241	7.6531	5.9628	5.8122	6.3156	6.1073	5.1264	6.0559	6.3038	6.0807	6.3289	6.0851	6.8086	6.6431	6.65	6.2791	6.705	7.4463	5.9964	5.8009	6.3514	7.4429	7.5557	6.6817	6.0991	6.4762	6.8057	5.7388	5.749	6.0747	8.6886	7.0556	7.268	5.5226	7.0737	5.6358	6.7275	5.5747	6.0626	7.7668	6.7926	6.2709	7.0994	6.503	4.0909	6.9968	5.2513	5.0237	6.7762	6.9619	6.754	6.1516	6.5484	7.2075	6.3757	5.6447	6.5006	5.8804	5.4216	8.1446	6.5437	6.4888	6.4253	6.5294	7.5626	9.3411	7.2673	7.4134	8.2672	7.1988	7.007	7.3451	6.2911	6.3388	8.6084	7.6728
PF3D7_1004200.mrna1_1	PF3D7_1004200.mrna1_1;2710	2710	7.7554	6.9224	8.2316	6.8862	6.293	8.151	6.0824	6.1075	5.8866	7.4853	8.9513	6.6953	6.5005	5.2126	7.9796	6.0279	6.26	7.229	3.6017	9.7191	7.331	6.3923	4.84	6.7743	9.3856	9.3666	7.0276	5.5106	9.9633	7.5458	8.5777	3.3219	6.2613	9.8743	9.1369	6.9691	5.3323	6.5392	6.4428	5.5273	4.295	5.2884	6.6774	7.939	7.7432	5.0892	5.9775	6.5774	4.2141	8.0331	10.9167	6.3089	7.8135	8.5281	7.8511	5.9112	11.1123	4.8841	7.0041	6.7097	7.9659	9.0647	8.4403	6.6157	4.7049	6.546	7.5416	7.3634	10.7314	7.4781	5.4472	11.3253	6.2613	6.5154	8.1231	7.2351	9.3385	6.9554	7.8546	6.6758	7.176	7.0787	7.8585	10.7079
PF3D7_1004200.mrna1_1	PF3D7_1004200.mrna1_1;2711	2711	8.2643	5.4155	9.8781	10.9559	7.2665	9.0824	7.1634	8.0171	6.4931	8.4328	9.5245	7.6259	11.1217	6.6925	9.3428	6.3885	7.7988	10.1883	5.4938	10.4873	8.8966	8.1506	5.3302	9.2904	9.7395	8.658	8.1642	5.6949	10.7236	8.9974	9.8719	4.479	8.8342	10.3616	8.4563	7.5722	6.4691	7.435	7.9391	4.6628	4.6223	6.2012	8.2576	7.4005	8.6614	8.0732	6.0332	8.2896	4.6259	9.0544	11.9834	8.1149	9.154	9.7008	8.4941	7.8601	11.9979	7.1066	7.4309	7.8264	8.7138	10.3191	9.6581	7.5229	7.5886	6.85	7.6173	8.3971	11.1847	7.931	6.5959	11.9414	8.3063	7.517	8.1337	7.6389	10.0548	7.1325	8.026	8.136	7.1526	8.3957	8.4375	11.0864
PF3D7_1004200.mrna1_1	PF3D7_1004200.mrna1_1;2712	2712	8.6276	5.9326	9.4993	7.8651	6.4877	8.9248	6.6528	7.1632	7.0705	8.7262	9.5673	7.4782	7.5193	7.2099	9.0715	6.6036	6.9509	9.1789	6.5636	10.4127	8.6703	6.6878	5.3313	6.1705	10.468	8.8597	7.7878	6.0616	10.5531	9.3131	9.9528	4.9718	6.1328	10.797	9.0379	7.0888	7.1264	6.9359	7.4061	4.7777	6.8706	6.1469	7.6033	7.0412	8.638	7.4154	7.4205	6.6446	3.8699	8.9078	11.887	6.8931	8.8848	9.0457	8.356	8.0727	11.3178	5.6369	7.2786	8.2078	8.3455	10.0492	10.6947	7.286	7.7715	6.441	7.2854	8.1054	11.4372	8.9499	6.8103	11.4837	7.1502	7.3298	8.9786	7.1384	10.0303	7.8785	7.7295	8.4146	7.624	7.996	8.7047	11.3212
PF3D7_1004200.mrna1_1	PF3D7_1004200.mrna1_1;2713	2713	8.2141	6.1916	7.9639	8.413	6.9199	9.3558	7.7696	7.1239	7.6419	8.5791	9.9855	7.8415	8.6134	7.7441	9.6543	8.4618	7.5691	9.5049	5.6957	10.5414	8.9484	7.7931	5.8437	7.7134	10.3352	6.3595	7.6864	5.1022	10.6177	9.1722	9.7173	5.9885	7.3385	10.7131	6.7057	7.1441	5.8349	6.5353	7.3288	5.9516	7.6095	5.5865	7.2736	6.3365	7.8724	9.3691	7.1111	7.0931	5.1542	9.1171	9.2768	7.0109	9.0128	9.2416	7.8056	9.6731	8.3295	6.2557	7.8188	7.2884	6.9187	10.6159	8.456	7.8858	7.7051	6.968	8.0501	8.0396	11.0366	7.8639	8.9091	9.4122	6.6053	7.5994	6.8845	6.8223	10.8814	7.8279	8.0271	8.2146	8.1396	8.2613	8.7882	10.5151
PF3D7_1004200.mrna1_1	PF3D7_1004200.mrna1_1;2714	2714	10.7589	5.9296	6.5521	7.9941	8.2924	9.6842	7.0966	7.5331	7.9391	9.8309	9.7363	7.6936	8.336	8.5616	9.9427	8.5722	7.592	6.3151	5.8505	7.0687	8.7083	6.6993	5.8652	8.4277	7.7949	4.4039	7.2796	4.4283	6.982	7.757	7.3909	4.985	7.9356	8.1767	4.4653	7.5174	4.5304	6.4263	5.8179	6.1936	5.7038	5.7434	7.3702	7.4365	9.7892	7.8218	4.5904	4.7398	4.9045	5.4627	7.6913	6.406	6.4162	5.5561	6.6413	7.6516	8.7659	5.3964	6.8818	6.7942	7.2106	7.7074	6.8678	6.9782	6.8509	6.9279	6.0224	5.844	9.0426	6.5851	7.769	9.1402	7.546	6.5029	6.6375	7.3581	8.1434	5.8382	7.3362	7.3178	6.7857	5.859	6.0626	8.0961
PF3D7_1004200.mrna1_1	PF3D7_1004200.mrna1_1;2715	2715	9.2811	5.6456	7.1114	6.2267	10.0379	7.8382	9.8376	5.7276	9.7336	9.1157	9.6849	8.1654	6.292	10.0814	7.9881	11.4648	5.2979	6.6847	5.6865	8.0042	9.2297	7.6	6.847	6.8494	6.6942	4.5759	8.3738	6.4366	8.8613	9.1274	8.7674	6.6272	5.8329	7.846	5.3259	8.2701	7.7646	5.9057	9.2638	4.2048	5.1566	5.5726	8.5727	8.9545	10.0536	9.042	5.5361	9.9548	5.8992000000000004	7.7795	8.3915	8.8336	8.9645	5.6938	8.6072	8.0643	9.2632	5.4851	6.4434	6.5598	8.0346	7.6058	7.3417	6.3448	8.2084	6.378	6.588	6.6098	11.1412	7.8559	8.2978	9.8646	6.0856	5.896	7.337	7.1917	8.6462	6.7407	6.5806	8.4639	6.879	6.7049	6.8366	10.4009
PF3D7_1004200.mrna1_1	PF3D7_1004200.mrna1_1;2716	2716	10.0597	5.7331	7.8275	7.076	10.7139	6.7233	8.0934	7.064	10.6558	9.5484000000000009	11.0396	8.2301	8.2094	11.0127	6.3789	9.7917	6.4676	7.0223	11.2521	7.9606	10.4913	8.4287	7.6737	8.2751	8.1431	4.8826	9.9662	11.5961	8.8701	10.4111	8.846	7.4362	8.0638	8.04	4.7787	10.0745	5.9442	6.4822	6.0566	5.4896	5.9001	6.7056	9.1641	8.8239	10.681	9.815	5.8721	6.2566	6.7761	7.9308	9.1221	9.1565	9.6995	6.5452	8.6605	10.2559	8.6963	7.9146	9.2813	9.8988	7.8345	7.9264	8.3259	6.6437	8.1774	7.2635	8.4987	7.0988	10.4023	7.9423	9.4893	8.7356	8.6796	9.6369	10.0329	7.7538	8.6386	7.5526	7.1826	9.4318	7.8814	8.3789	8.0339	10.4946
PF3D7_1004200.mrna1_1	PF3D7_1004200.mrna1_1;2717	2717	14.1779	5.9649	8.9629	7.2381	8.508	8.1698	8.2737	5.5814	9.0262	13.5253	12.1968	8.2464	7.6749	9.2615	8.2852	8.3192	5.7293	7.2954	11.4372	8.5271	10.9729	9.7205	7.578	10.1508	6.5577	4.887	8.7802	11.8271	9.3779	9.3251	8.5386	6.9299	9.9502	6.9923	5.4925	8.7726	6.1033	6.7474	6.7695	6.1689	5.6174	8.4253	8.3068	7.4408	14.1733	10.2634	6.0858	5.7669	4.8125	8.6373	8.1533	8.7268	11.3525	7.2806	9.4238	9.9254	8.2851	9.413	9.5306	6.6685	7.4642	6.8995	7.8008	6.0146	6.666	6.7965	9.8873	6.0505	9.6665	8.9591	10.3497	6.8469	9.3825	9.6192	8.0406	8.0297	8.4205	6.805	6.8909	7.819	6.9124	9.1515	5.6085	8.4013
PF3D7_1004200.mrna1_1	PF3D7_1004200.mrna1_1;2718	2718	13.9435	7.5656	9.6072	7.0907	10.1542	8.7517	8.7954	6.4124	9.6341	13.9341	12.4768	9.9189	7.3577	10.3901	9.2679	9.8279	6.8825	6.5584	12.0339	8.8093	10.534	8.0301	8.8472	10.342	7.9143	4.4938	9.1092	12.3998	9.5809	9.5996	8.5527	9.1513	10.045	7.4866	5.406	8.6612	6.6885	7.1155	7.0157	7.0793	7.8019	7.5408	8.9655	8.2706	14.1994	10.9618	6.9997	6.9714	5.4396	8.9989	9.1614	9.7078	11.3035	7.6597	9.7059	10.8362	5.6363	6.1819	10.4663	7.3814	8.2141	7.8228	8.5375	6.4973	7.9683	7.2212	10.2231	6.0363	9.989	8.8196	11.1749	6.1256	7.4499	10.111	8.0986	7.7649	7.2586	7.3493	6.8901	8.9796	7.0955	10.5603	5.8301	9.2662
PF3D7_1004200.mrna1_1	PF3D7_1004200.mrna1_1;2719	2719	11.8582	6.5679	7.7348	5.9246	7.8803	7.021	5.5972	5.4598	5.4135	11.7253	10.1718	5.6232	5.5616	7.9852	5.8885	6.2192	5.8179	4.8104	7.7888	6.6267	6.7737	6.0023	6.4885	8.4892	5.5531	4.7808	5.6662	8.3339	6.5446	6.2836	6.2242	7.7483	8.1751	5.3259	4.6803	5.8086	4.8982	5.8686	7.1361	6.0409	7.7551	5.3716	6.2413	5.985	11.0311	6.7189	6.4686	6.4406	5.5176	6.2255	6.086	5.9563	6.5993	6.6788	5.4202	6.4175	4.7761	5.26	7.1791	5.4396	6.966	5.441	6.4041	6.0213	6.1052	5.9136	7.2216	4.568	6.7631	5.9442	9.188	6.2147	7.1419	6.4859	6.1045	6.5632	6.1781	5.5273	5.3796	6.5455	4.0892	6.1357	5.8482	7.1891
PF3D7_1004200.mrna1_1	PF3D7_1004200.mrna1_1;2720	2720	10.6482	5.5916	6.5839	5.8632	6.2876	5.9748	7.4508	4.9345	4.1969	10.6941	7.1673	5.6232	4.6398	6.5395	5.7388	8.756	6.6685	5.1127	5.3509	6.4325	5.9451	4.9941	6.7324	7.8828	5.327	4.0036	4.06	6.527	6.8319	6.9006	6.2653	7.4875	8.1356	5.3802	4.6786	4.6223	5.7991	5.43	6.9691	4.9011	6.2481	5.142	5.5792	5.3906	10.9806	5.1751	5.9537	5.7536	5.5081	7.064	7.058	5.9907	6.7065	6.937	4.7565	5.7645	5.4162	6.4973	7.1752	4.2861	6.4504	5.7677	5.3248	4.8217	5.2694	5.7315	6.8598	5.7447	6.9041	5.3234	8.9484	5.8965	5.3847	6.3284	7.2362	6.3607	6.5328	6.5393	5.2265	6.2095	5.939	5.3885	5.106	6.7938
PF3D7_1004200.mrna1_1	PF3D7_1004200.mrna1_1;2721	2721	11.0329	5.8768	6.7263	5.6707	5.4033	5.8171	5.6165	4.5607	3.5765	11.0512	8.2665	4.8455	5.0483	5.4118	5.6536	5.2098	5.0807	3.1293	5.441	5.0268	6.3156	5.431	6.2044	6.9368	4.8068	4.6218	4.5856	5.5033	6.1262	6.5144	5.1214	6.7032	7.1607	3.9891	5.7195	4.1538	4.2188	6.3411	6.0488	5	4.4449	5.1522	5.5122	4.1235	9.401	4.7076	5.4326	5.3352	5.0849	4.9649	4.1094	4.8792	5.1247	5.9227	4.3161	5.643	4.7115	5.897	6.1092	5.3995	6.4211	5.0985	4.7409	4.8972	3.7104	4.5874	5.2012	5.0938	6.6061	5.9782	6.406	5.098	5.4976	5.1811	5.1795	5.5993	6.1112	4.6182	5.233	4.8384	4.0747	4.5116	5.2055	6.7804
PF3D7_1004200.mrna1_1	PF3D7_1004200.mrna1_1;2722	2722	11.7666	6.0648	7.5456	5.9186	6.8272	6.6047	5.1412	4.1922	5.2694	11.3597	8.6592	5.8505	4.7692	6.607	6.406	5.9757	4.9864	4.6932	5.6241	6.7463	6.6791	5.8009	5.8863	6.8325	5.9165	4.9322	5.2376	5.995	6.4622	6.3216	5.6645	4.905	5.9112	5.8319	4.435	4.4429	4.6668	5.302	7.0967	5.0094	4.2593	4.5021	5.3491	6.0657	10.9283	4.8555	5.9595	6.7293	4.669	4.9819	4.957	5.8577	5.605	5.735	5.323	5.1371	5.7466	6.077	6.8207	5.4499	6.554	6.2455	3.266	5.0768	5.2702	5.5898	5.4373	6.0215	6.7014	5.1313	6.8116	5.5125	5.6826	5.5883	5.861	6.4424	6.4645	5.463	5.438	5.9234	4.153	4.6017	4.1432	6.6174
PF3D7_1004200.mrna1_1	PF3D7_1004200.mrna1_1;2723	2723	12.0166	6.3496	5.4053	5.1272	6.4951	5.489	5.7525	4.62	4.3241	12.6194	8.2924	5.3092	5.2091	6.3277	5.3241	5.3501	4.7939	5.1035	5.9262	6.6079	7.0465	5.0148	5.6508	6.7625	5.1144	3.8379	4.7544	5.7206	6.9069	7.7475	5.7206	6.4989	6.5279	5.4812	5.1318	3.757	4.723	5.4449	6.8844	4.7882	4.3377	4.0815	6.0332	5.2012	11.3174	5.4525	6.7776	7.0025	4.594	5.0535	4.8826	5.3512	5.2784	5.8507	4.8615	4.986	5.7845	5.8982	6.0195	4.857	6.2634	5.3165	4.995	5.2758	4.9791	5.332	5.0841	5.2954	6.71	5.0985	5.8273	5.2521	5.856	4.7065	5.0179	5.7835	5.2071	5.5948	5.9449	4.5928	5.0321	4.0009	6.4522	6.7222
PF3D7_1004200.mrna1_1	PF3D7_1004200.mrna1_1;2724	2724	12.4283	6.1647	6.2765	5.0413	5.4077	4.5236	4.8997	4.1408	3.9011	13.3345	6.931	4.6135	5.3712	5.2884	5.0717	4.6982	4.7944	3.8176	5.7887	6.8117	7.6839	4.7623	5.275	7.581	4.9832	3.437	4	5.0913	6.1719	8.1458	6.0475	5.8809	7.3116	5.0496	4.4809	3.6904	4.2342	4.7527	7.2604	3.1667	3.3533	4.8714	5.44	4.7197	12.2913	4.354	5.8537	6.6298	4.5735	5.1239	4.6713	5.4205	4.9467	5.9697	4.89	5.3837	5.4741	6.0572	5.3827	5.6294	5.8245	5.8329	5.5892	4.7382	4.2713	5.7923	5.2716	6.0775	5.6132	5.1587	6.5827	4.9383	6.0944	5.7216	5.1123	6.4502	6.3995	5.3381	5.2698	5.3038	5.8632	4.3498	5.5122	6.8139
PF3D7_1004200.mrna1_1	PF3D7_1004200.mrna1_1;2725	2725	6.6466	5.2581	6.1948	5.5144	4.9416	5.5323	5.8336	5.9395	3.7334	6.34	6.6619	4.3978	5.478	4.3519	4.9973	4.9869	5.6568	4.0704	4.7098	6.5983	6.7872	6.0405	6.3642	9.0009	5.6291	4.9528	5.0303	4.5348	6.2832	6.9016	5.5635	3.8777	8.3261	5.3743	5.2087	4.8314	3.9891	6.1171	7.1736	4.9968	4.591	3.6927	5.465	5.8765	4.9754	5.7287	6.4912	6.7786	4.1416	4.8048	5.4416	5.8115	4.2525	6.2149	5.093	4.5242000000000004	5.3789	6.4555	5.517	5.2067	6.157	6.2966	5.7944	5.0413	4.1969	4.4957	5.4403	5.6232	6.1461	6.4527	4.9565	5.1223	6.5786	5.281	5.9834	4.9964	6.6938	5.8311	5.6784	5.3295	5.319	4.2854	5.5521	6.4291
PF3D7_1004400.mrna1_1	PF3D7_1004400.mrna1_1;613	613	7.3551	6.2005	4.4614	5.8951	5.6673	10.5536	5.876	4.9355	5.889	7.6976	6.4904	7.7828	5.6642	6.11	11.1968	5.392	5.4313	5.1969	5.4175	6.4914	6.7074	6.0546	4.7687	6.1977	5.9939	5.1587	5.6679	5.6302	6.5806	6.8739	8.3564	4.1227	5.191	6.2651	5.0277	5.8814	5.8931	5.1554	6.0201	4.6554	3.4249	6.4444	6.0277	6.0072	7.266	5.8992000000000004	5.5564	6.1839	5.5537	6.8958	5.4097	6.3531	11.8027	6.1847	6.3901	5.4256	4.6519	6.9041	6.5606	6.1631	6.2841	6.6889	6.5236	4.4607	5.3561	5.4558	4.846	5.4449	5.2675	7.1757	5.0085	4.4601	7.586	7.3933	7.0551	7.4157	8.0736	6.4182	5.8652	7.7158	6.7329	5.9875	6.3062	6.9343
PF3D7_1004400.mrna1_1	PF3D7_1004400.mrna1_1;614	614	7.3306	6.1404	6.2022	5.6363	5.434	10.4251	4.8099	5.1185	3.6206	7.6883	6.5312	8.6549	5.375	5.5373	10.5053	5.9625	6.5033	5.1297	3.6124	4.9165	7.073	6.2913	6.2069	5.2728	5.9105	5.9991	4.8304	5.3491	5.9736	7.3943	7.842	4.9773	5.5068	6.5564	5.0657	5.3377	5.2464	6.4661	6.382	5.1363	4.3576	6.4973	5.717	6.0657	6.3834	5.5759	5.565	5.7832	5.9231	3.7645	5.8276	5.6645	10.8096	6.2553	7.0891	5.7671	5.4783	5.998	5.5388	6.2596	5.6482	7.7216	5.0356	4.729	6.0618	5.4963	4.5173	4.8374	5.3674	7.4394	5.0819	5.3323	7.451	7.3073	7.6173	6.377	8.1666	5.5644	5.8359	6.8601	6.1096	3.7344	6.6648	6.7475
PF3D7_1004400.mrna1_1	PF3D7_1004400.mrna1_1;615	615	6.7623	5.6273	5.8649	5.392	5.6473	10.9129	5.254	5.0054	5.2365	7.4656	5.803	8.1765	4.995	6.0052	10.9029	5.2791	5.6279	5.2246	4.2403	6.0148	6.9585	5.6124	6.0072	6.1882	5.087	5.5008	3.9477	4.6531	6.6122	7.5327	7.1538	5.8379	6.152	6.5989	4.337	4.6053	5.2909	5.9825	6.7544	5.5119	5.557	6.0411	4.9982	5.6091	6.732	6.1691	6.3473	5.7858	5.8664	7.0719	5.3872	5.5354	12.5155	6.8364	6.4162	5.9923	4.2079	8.3289	6.6545	5.5441	5.8777	6.6768	6.5905	5.1827	5.6473	5.7257	5.0849	6.068	6.8842	8.1721	6.1637	5.6721	8.0504	7.3202	7.7497	6.5243	7.6052	6.5362	6.1655	6.8083	6.1052	5.1408	6.7428	6.6417
PF3D7_1004400.mrna1_1	PF3D7_1004400.mrna1_1;616	616	7.1998	5.7692	5.4323	4.7431	5.3688	8.3037	5.4046	5.5429	5.3248	7.9475	6.8655	7.2475	5.2612	5.269	8.6986	5.4124	5.8622	4.0444	5.1906	6.4167	7.4603	6.3288	6.7842	7.5921	6.5318	5.3834	4.1522	5.1073	7.3289	7.5557	7.535	7.168	8.21	6.3372	4.6473	4.2913	5.2365	6.7427	6.4261	5.9834	5.0695	6.3315	6.1114	6.8859	5.8293	6.3357	5.7732	7.0955	5.4751	8.7524	5.3913	8.0247	11.7992	6.4373	6.7381	4.079	4.8919	7.2228	7.6465	6.4568	5.6803	7.4552	6.1235	5.4812	6.0268	6.7842	5.0215	6.6157	7.6053	7.7873	6.1422	4.9551	7.7863	5.8647	8.0769	6.6355	8.0514	5.8672	7.0867000000000004	6.5824	6.8213	4.6433	6.7244	7.5539
PF3D7_1004400.mrna1_1	PF3D7_1004400.mrna1_1;617	617	7.9092	5.1098	5.6241	5.4741	4.4114	8.1029	4.756	5.6713	3.5286	7.0233	6.9728	6.2519	4.6679	5.1815	8.0736	5.2672	5.1763	3.848	5.8824	5.4502	6.8511	6.2288	5.947	6.846	5.6197	4.0798	3.2913	4.3512	6.0108	7.1136	7.7579	4.5173	6.6017	5.4512	5.2036	2.8379	4.9713	5.5889	8.4068	5.2005	2.272	4.5329	6.038	5.3187	6.191	6.1229	5.3971	6.4175	5.3903	7.7012	5.195	5.9477	10.0044	6.2382	5.5518	3.6736	5.2126	6.1657	6.9493	5.5423	5.8271	6.3804	4.9964	5.1882	5.0596	5.5223	3.9588	5.7447	7.0193	6.4979	5.7837	5.5904	7.5749	6.7067	9.8478	6.8904	8.253	3.0036	6.5526	6.753	5.5804	4.3771	7.0268	5.6716
PF3D7_1004400.mrna1_1	PF3D7_1004400.mrna1_1;618	618	6.7233	5.2087	5.4947	5.5248	6.0009	7.9945	5.2525	5.6302	5.8552	8.1913	6.7816	7.3685	5.5817	6.3411	7.998	5.9184	5.8858	4.8812	4.6871	5.0742	7.1193	6.0993	6.5404	6.3318	5.7999	4.995	4.4718	4.9035	6.4114	7.2198	7.7487	5.9265	6.62	6.6021	4.8758	5.5154	4.6809	5.8728	5.9754	5.4575	4.8058	6.847	5.353	4.7225	6.2551	6.1703	6.1849	6.6029	5.742	8.8435	5.1875	6.4209	9.1502	6.4603	6.2559	5.5388	4.2265	6.0029	7.8386	7.1445	5.4565	6.5908	6.1689	5.8931	6.3964	6.0317	4.4738	7.2044	7.4816	7.7897	5.0139	5.811	8.0107	8.6631	7.699	6.8875	8.2643	5.3462	7.2499	7.598	6.817	4.4919	7.6918	7.072
PF3D7_1004400.mrna1_1	PF3D7_1004400.mrna1_1;619	619	6.9398	6.4028	4.9891	6.126	5.7996	8.8493	5.978	5.4189	4.1227	6.8003	7.2167	6.2961	6.132	4.607	8.6944	5.4874	5.2798	4.4429	5.2483	6.1597	7.8837	7.0831	6.354	6.9706	6.3356	4.8197	5.0295	5.6404	6.6342	8.9981	8.3034	5.7983	7.7175	6.6231	5.8402	4.4343	5.3736	6.0029	6.7298	5.2898	5.1048	6.2008	5.9727	5.5632	6.4281	5.1875	5.7137	6.1198	6.4943	7.9572	5.889	6.2286	6.9971	5.0652	6.713	3.9579	5.7544	5.7895	7.1952	6.8717	5.3309	7.4674	5.5543	7.1001	6.5019	6.6579	10.068	7.115	8.9267	7.945	4.6135	5.6798	7.6286	7.1934	7.9768	7.2603	8.9618	6.0034	6.9767	7.82	7.5164	9.4775	7.4812	8.5541
PF3D7_1004400.mrna1_1	PF3D7_1004400.mrna1_1;620	620	7.2709	6.5514	4.8048	6.9797	5.9004	6.2632	4.9977	5.4155	5.479	7.3883	7.203	6.6585	7.503	6.1793	6.9417	6.4286	5.7159	5.5179	5.1795	6.811	7.2455	7.2083	6.5127	6.2309	6.4983	6.2702	4.7698	4.7214	6.3561	7.4804	8.3354	5.7999	7.487	7.0808	5.7727	5.0596	5.8841	5.9269	7.2804	6.1379	5.3834	6.2302	6.6056	5.1424	7.3687	5.8298	7.7649	6.3823	6.5298	9.153	5.8415	6.6502	7.2795	5.8352	7.3694	5.4806	5.0811	6.738	7.0253	6.6536	5.4236	7.6159	7.1491	6.1289	8.3877	6.5027	7.5671	7.3205	9.7426	8.1218	5.689	5.6082	8.5432	6.7715	7.6296	7.3852	8.6167	6.0002	6.9752	7.9223	7.2118	9.1056	8.3104	7.976
PF3D7_1004400.mrna1_1	PF3D7_1004400.mrna1_1;621	621	7.181	6.5446	6.5668	6.8628	6.1809	7.7319	5.3416	5.6076	4.9882	7.6878	7.7108	6.5743	6.0188	5.6053	7.3448	6.0431	5.7145	5.9329	6.1045	6.8771	7.6846	6.3143	6.7206	7.3802	7.2154	7.0889	6.7244	5.5771	6.9711	7.2966	7.9187	7.2967	7.8384	7.5114	6.1154	4.1001	5.7923	7.6747	8.6542	6.5272	4.9279	6.7068	7.6343	6.4778	6.356	5.3063	7.7181	6.6696	7.4999	8.6296	5.9317	8.118	6.846	6.759	7.9706	5.4094	5.0845	7.7214	6.9461	6.7766	6.0444	7.7932	9.9444	7.0665	7.9465	5.5868	7.2916	7.5855	11.1939	8.8769	4.6433	5.1152	8.7574	6.2061	7.3981	7.1924	8.6696	9.7877	6.9132	8.8446	6.6032	9.6967	8.4177	9.089
PF3D7_1004400.mrna1_1	PF3D7_1004400.mrna1_1;622	622	7.4224	6.1285	5.8043	6.7785	5.6276	6.3169	5.784	5.7032	4.6542	8.0407	9.5246	6.4418	6.599	5.8209	5.8654	6.0259	6.4519	5.1073	4.9946	5.7398	7.38	5.9174	8.7422	6.4113	7.2817	6.74	4.9495	5.594	5.4209	7.2224	7.9803	8.5915	7.0522	8.0192	5.7241	4.8555	5.9669	6.6463	6.3212	6.0995	5.0374	6.2981	7.4067	6.497	7.0534	5.4403	7.4941	6.1793	6.7606	8.7982	6.2367	7.6242	7.2027	6.6261	8.213	5.5916	4.8684	6.9076	6.7867	6.6903	5.9042	7.7229	11.1593	5.5632	6.973	5.3151	8.8272	7.4392	8.5572	8.8868	4.8115	5.374	8.418	6.4619	7.1447	7.1804	8.7707	11.1124	6.4639	7.3476	6.8902	10.1159	7.6541	7.166
PF3D7_1004400.mrna1_1	PF3D7_1004400.mrna1_1;623	623	7.7142	6.7606	6.3961	7.0894	4.8253	6.4655	6.0411	5.7227	5.1164	8.0675	7.5006	6.8169	6.8659	5.6966	6.6363	5.7631	5.7981	6.0887	5.9579	6.8907	7.4769	6.5841	6.4565	5.7175	6.9398	6.8951	5.0781	5.6311	7.1655	7.4439	8.7324	6.5586	5.6865	7.8164	6.1117	6.0074	6.2255	6.7193	6.5905	6.4681	6.2273	6.6193	7.7843	6.1847	6.7949	5.8562	7.4776	5.9565	6.8723	7.9686	5.4764	8.5214	7.1546	7.2577	7.4781	6.0148	6.3489	8.163	6.5859	8.0089	6.4343	8.0977	9.614	5.842	7.846	5.4111	9.4038	7.5104	7.5159	8.3843	5.2869	6.6813	8.8068	6.7836	7.2199	7.568	8.9136	7.8731	7.1205	8.2944	6.5692	11.1592	8.0109	8.3615
PF3D7_1004400.mrna1_1	PF3D7_1004400.mrna1_1;624	624	7.9056	6.0755	6.3887	6.5521	6.0123	6.2203	6.3999	4.889	3.5497	7.6651	8.7377	6.94	6.0596	4.9373	6.3054	6.29	5.887	6.1158	6.0507	6.4925	7.4857	6.6137	6.4687	6.4864	6.9694	8.1946	5.7968	5.0955	6.9388	7.1582	8.2832	6.1144	7.4097	7.6884	7.6637	4.4316	6.9099	6.7703	5.8074	5.8711	5.504	6.1675	8.1209	6.4231	6.6614	8.0058	7.1997	6.1241	6.0753	6.7316	6.3043	7.9106	7.3387	6.3069	7.2828	7.2824	5.6605	6.8472	5.9521	6.8062	6.3029	7.575	9.4478	6.2096	8.3783	6.0188	10.782	7.7163	7.3045	8.3141	6.9719	6.4624	8.4714	6.7675	7.8603	7.3105	8.7252	8.627	7.1745	8.4816	7.0609	11.3807	8.6273	7.1876
PF3D7_1004400.mrna1_1	PF3D7_1004400.mrna1_1;625	625	7.4744	5.6132	5.2254	6.0923	3.8758	5.6831	5.3834	5.4512	4.1359	7.5132	10.8367	5.9265	6.1791	6.0323	5.1481	6.0685	5.8535	5.1031	5.318	6.1387	7.4453	8.4958	5.9479	5.522	7.918	6.4691	6.2336	5.0682	5.8676	7.8406	7.9018	5.7848	5.2292	7.9653	6.2843	6.2254	6.0802	6.1377	6.5911	6.0802	5.8545	5.4976	7.4043	4.7485	7.1323	4.8972	6.9228	7.5317	6.2793	6.6134	5.8324	7.499	7.1585	6.4978	6.8134	5.3799	5.6179	7.5456	6.8631	6.3245	5.8176	7.7726	9.042	6.306	8.5395	5.5515	11.8515	7.3008	7.8289	6.6659	5.0925	5.9269	8.2826	6.2052	7.4939	7.2561	8.6011	8.7134	7.9221	6.6992	6.4175	12.3023	7.9073	6.4666
PF3D7_1004400.mrna1_1	PF3D7_1004400.mrna1_1;626	626	7.4509	5.9397	6.3682	7.3403	4.8197	6.8026	6.7475	6.5908	3.9523	7.8442	12.9752	6.0745	6.1631	4.8445	6.1659	7.0351	5.745	5.701	5.1878	6.532	7.4954	6.7471	6.194	6.9196	8.2231	7.1086	6.1077	4.6809	7.0469	7.8852	8.4726	6.0697	7.0352	9.345	6.7471	5.8204	7.7388	6.5794	6.3431	5.5925	4.904	5.9488	8.2335	5.1367	6.8793	5.5503	6.9056	5.6244	5.407	7.3903	5.7538	8.7848	7.3291	5.6616	6.1532	6.057	6.2496	8.7089	6.4676	5.2525	6.0081	7.8653	10.2376	6.8388	7.393	6.4461	12.6883	7.272	6.3644	7.9493	5.4249	5.9923	9.4741	6.5182	7.343	6.5515	8.97	9.2705	7.7603	8.0973	6.6699	13.2802	8.3927	7.1092
PF3D7_1004400.mrna1_1	PF3D7_1004400.mrna1_1;627	627	7.6969	6.4678	7.7525	6.3759	5.0557	6.6156	6.1453	6.1789	3.568	7.6482	9.9546	7.2311	5.0909	5.3381	6.6104	7.2875	6.1369	5.2323	5.5173	6.6426	8.0973	7.0995	6.0312	7.1032	8.6143	7.4271	7.6309	5.7996	6.4735	8.0889	8.2557	3.7793	7.58	8.9677	7.3244	6.5532	7.8178	5.8642	8.328	6.3192	5.2227	7.5139	8.1063	6.5043	6.1693	6.5847	6.8559	7.6996	5.4236	7.7424	6.6023	8.598	7.7481	6.8657	6.972	5.7653	6.2664	7.6994	6.7824	6.3407	7.313	7.6058	8.849	6.2759	7.9383	6.567	12.3003	6.6291	6.488	7.0528	5.0695	5.9395	8.9435	6.6088	7.603	7.558	8.4342	7.969	6.9417	8.5318	6.73	12.8003	7.784	6.2716
PF3D7_1004400.mrna1_1	PF3D7_1004400.mrna1_1;628	628	7.5324	5.7944	7.2736	6.2186	5.0387	6.2765	6.7302	5.9324	5.7274	7.8782	6.375	7.3263	7.2961	5.4928	6.2957	6.6814	6.646	6.233	6.0522	6.8674	7.2528	6.812	6.5228	7.0029	7.1871	7.4854	5.2858	5.3306	7.6053	7.4686	9.101	6.2538	7.386	7.5818	7.4755	5.8968	8.5786	6.9101	6.7999	5.1156	3.5248	7.5349	8.387	6.2493	6.7772	7.0865	7.7519	7.2081	6.2928	7.3547	7.7567	8.9856	7.3937	7.3369	6.5483	6.416	5.5577	7.8225	7.0168	6.4946	7.0869	7.2427	9.1999	8.6971	6.8034	5.6545	6.0851	5.4861	6.8707	8.0063	5.9966	6.3388	8.9931	7.4383	7.6363	7.7869	8.0828	8.8937	9.19	7.0889	6.3313	7.0556	6.8792	8.5281
PF3D7_1004400.mrna1_1	PF3D7_1004400.mrna1_1;675	675	8.5185	6.5163	5.7509	6.5866	4.4751	7.3959	6.3904	5.7503	5.7306	10.853	8.2943	5.3498	6.1703	5.4799	7.4946	6.9406	6.0659	5.8507	4.7098	8.5245	7.2254	5.9995	5.6436	5.9381	7.1628	3.3519	5.0742	5.4555	8.8738	5.5182	5.7054	5.1635	6.691	7.869	5.3964	5.6444	5.1489	7.3984	6.3563	5.9537	6.6789	6.5143	7.4686	5.3854	6.3043	4.6141	7.7484	6.1198	4.9718	7.6586	9.6727	7.4523	5.4963	6.7031	6.5741	4.5286	5.8497	6.3452	6.0659	6.2016	6.293	6.1767	6.4915	6.1369	5.2839	5.9371	5.2865	6.5612	9.7167	6.7109	5.4012	6.1827	7.7334	6.3018	7.3696	6.1137	7.1952	5.6135	6.4828	6.0819	5.6485	5.6294	6.1175	9.5938
PF3D7_1004400.mrna1_1	PF3D7_1004400.mrna1_1;676	676	6.408	5.7511	6.0525	6.2968	5.0286	5.3597	5.7334	4.712	4.0712	7.9091	6.0067	4.9584	5.6786	5.151	4.3985	5.7181	6.3889	3.7581	5.3796	7.1224	5.7766	5.8982	5.0596	5.5641	6.0266	4.7312	3.3132	5.4363	6.7458	6.467	6.2608	5.5537	6.351	6.3988	4.6554	4.7252	4.5267	5.8883	6.0672	5.6679	3.9126	4.0045	6.8695	5.1743	5.6871	5.1342	7.3366	5.4979	5.4121	5.7735	8.8331	5.8427	3.9345	6.9132	5.1465	4.4135	5.1152	6.0128	5.0879	6.4476	5.8081	5.7317	6.242	5.9681	5.5148	5.479	5.3212	5.3366	8.4447	6.0468	5.251	4.6854	6.9916	5.6599	6.3889	5.889	6.7842	6.152	6.5768	7.0859	5.306	5.4479	6.3757	8.7971
PF3D7_1004400.mrna1_1	PF3D7_1004400.mrna1_1;677	677	6.7602	6.2273	5.7541	5.5807	5.3277	6.2919	6.1717	5.5264	4.0224	9.0674	5.5604	5.1526	5.0009	3.9864	6.3813	6.4739	5.8102	5.193	5.6182	7.9294	6.204	6.0745	5.4643	6.0128	6.3466	5.8235	4.5223	5.2468	7.9916	5.6064	6.605	5.8037	7.0799	6.8626	4.6147	4.6536	4.3723	6.9878	5.8542	5.4219	6.6911	5.3747	5.995	5.2869	6.0985	4.5129	7.9695	6.811	7.4481	6.8104	7.1195	6.6005	5.8733	6.5121	5.824	4.6206	5.6533	7.0516	5.7536	4.359	6.1679	5.2998	5.51	5.5011	5.7565	5.6453	5.0483	5.9047	9.5573	6.1214	5.7358	5.2032	7.1698	4.384	5.3899	6.6093	6.5866	5.6648	6.3909	5.8248	5.8181	5.3219	6.4459	8.4338
PF3D7_1004400.mrna1_1	PF3D7_1004400.mrna1_1;678	678	6.2754	5.9754	5.101	5.3726	5.8012	5.9467	4.5002	5.4857	5.327	9.2823	5.009	5.5487	5.9825	3.4515	5.6879	5.3448	6.3452	4.2772	4.009	6.6245	5.8455	6.3109	5.0764	6.5804	6.6676	5.7623	4.5078	4.3951	7.3097	5.7007	6.3357	3.8669	6.8022	6.1443	5.823	5.0772	4.4757	5.3114	6.3306	5.8547	5.0317	5.6337	5.6421	4.915	5.4009	5.1202	6.8833	6.6344	6.2003	6.2055	6.8223	5.9319	3.6837	5.1894	4.848	4.5217	7.0402	7.9422	5.6453	6.0354	5.8716	6.1187	5.4439	5.2196	4.2555	4.849	6.1516	6.3171	7.4614	5.5494	5.6103	5.1247	8.133	4.0374	6.5087	6.2096	6.3462	5.6317	6.6646	4.916	5.1619	5.9465	7.9064	6.948
PF3D7_1004400.mrna1_1	PF3D7_1004400.mrna1_1;679	679	6.4609	5.7495	6.8297	5.9086	4.7724	5.7876	6.6778	5.2687	1.8797	9.9618	5.1206	2.7803	5.3695	4.3971	5.5416	6.7384	6.062	4.1715	5.5674	6.4782	8.1053	5.8817	7.5868	6.6655	7.7758	4.9932	3.8826	4.6135	6.8819	8.6663	6.0409	7.375	6.0457	7.6446	4.5135	3.2494	5.1069	5.238	6.2436	5.5963	6.1859	4.342	6.1733	6.4501	5.1169	3.6076	5.8186	6.6223	7.5542	6.5671	7.4971	5.9236	6.5421	5.7442	5.9715	5.0587	5.2521	7.6753	6.1821	6.6676	6.8531	5.7991	5.3125	4.8718	4.9805	5.2059	7.5526	6.4899	8.3278	5.6893	5.9474	5.4022	8.6147	4.3241	6.9377	6.7013	6.7158	6.5168	5.9516	5.3399	5.2102	7.3026	5.9331	8.1118
PF3D7_1004400.mrna1_1	PF3D7_1004400.mrna1_1;680	680	6.1536	5.9642	5.6467	5.0661	4.5957	4.8826	7.7337	6.0334	4.1779	10.3166	5.9642	4.8934	5.4735	5.2357	5.7225	6.9874	6.8204	5.5922	5.9595	7.3196	7.0247	6.3468	4.8977	6.1223	7.6491	4.7597	5.7482	4.6764	7.6078	7.0356	6.3959	4.7279	6.5944	7.876	4.6282	6.1274	4.0188	5.4835	5.5336	5.9966	4.9486	5.9586	6.0356	5.6542	5.1755	4.8694	5.9383	6.2576	8.4465	7.2985	7.595	6.9812	5.8575	6.0347	5.643	5.2954	5.8215	7.5005	5.3313	5.9688	7.2673	6.6437	6.1348	4.9649	4.7274	4.4202	6.4212	6.5908	8.8716	6.2718	7.1606	4.9923	8.3984	5.2044	7.26	6.2257	6.6462	6.9205	5.9314	5.1647	3.8084	8.0422	6.96	9.1563
PF3D7_1004400.mrna1_1	PF3D7_1004400.mrna1_1;681	681	6.7991	6.3379	5.7153	6.2954	5.4316	6.0277	7.3258	5.636	5.2828	9.4363	5.3813	5.596	5.2679	4.5279	6.6137	6.6615	7.1321	3.7887	4.9088	7.292	6.8001	6.5729	4.8324	6.203	6.2718	5.4705	6.4575	5.2059	7.6922	6.4733	7.1376	5.1018	6.0568	7.9462	5.4185	5.0828	4.7361	5.8505	5.9098	5.8276	6.2012	4.4828	5.6404	5.9607	5.1006	4.9796	4.6194	5.6294	8.6546	7.1018	7.5662	6.6576	5.9052	5.594	5.3399	4.3391	5.8043	7.7352	5.5753	7.1789	6.5618	6.6184	5.6736	4.4796	5.2114	5.615	7.0745	6.1183	7.3262	6.2211	5.8467	5.898	8.1631	3.6882	7.9118	6.7765	7.3126	6.8595	6.8579	5.5348	5.7118	7.5016	5.9507	7.6285
PF3D7_1004400.mrna1_1	PF3D7_1004400.mrna1_1;682	682	6.9817	6.1631	5.2536	6.2054	5	5.2563	6.5466	5.3001	3.6949	8.9543	6.0244	6.1418	5.4561	3.5826	4.8938	7.0709	8.0631	4.5981	5.5157	7.4593	6.4803	6.7072	4.6124	5.3212	7.3499	5.1554	6.0951	5.2906	6.7794	6.1681	6.1416	5.742	6.4121	7.9235	5.3201	5.8283	5.8442	5.5392	5.9535	5.4479	4.2585	4.7404	6.5382	6.1274	5.7798	5.5671	5.6513	5.5732	8.5871	7.6548	7.7968	7.4101	6.6101	6.5869	5.4957	5.4558	5.0682	7.7897	4.8802	5.3971	9.4748	5.7049	6.9579	5.5207	5.6144	5.9653	6.374	5.5823	8.6147	6.0206	5.1819	4.4053	8.4688	4.8227	7.9475	9.925	6.8411	6.3329	7.4128	6.2863	5.8485	8.1323	5.8975	8.4326
PF3D7_1004400.mrna1_1	PF3D7_1004400.mrna1_1;683	683	6.4388	6.7301	5.545	6.3802	5.278	5.8941	6.2063	5.2048	4.4621	6.9062	5.5103	4.9968	5.6153	4.5534	6.2578	5.6008	6.7846	5.087	5.9467	6.7384	7.115	5.8997	5.3782	4.6938	7.3398	5.073	5.1771	6.0126	6.3452	5.7806	6.76	4.6559	6.6858	7.9983	5.487	5.7425	4.1795	5.2307	5.3298	5.954	6.5854	4.7137	7.8369	6.1795	6.3237	5.1695	7.619	5.4877	5.9699	7.5684	7.4914	7.428	6.2559	6.2672	5.5862	5.5311	5.0206	7.1393	5.8585	5.8235	6.2319	6.6488	6.0197	5.3975	6.1062	5.4944	8.3836	5.6109	7.8696	5.7962	6.0546	5.8001	7.7814	4.257	7.3995	6.6036	6.9437	6.9197	6.5993	6.2789	5.5795	7.8546	5.8263	7.251
PF3D7_1004400.mrna1_1	PF3D7_1004400.mrna1_1;684	684	6.6465	9.2095	5.8856	7.6201	4.7861	4.5423	6.3178	6.4308	4.2411	5.8339	6.6516	5.9023	5.6625	4.7415	5.9563	5.6721	7.2382	5.4774	5.3512	6.6536	6.3712	6.3092	5.292	6.6643	6.5733	4.054	5.3684	5.1085	6.6997	6.1773	7.1276	5.6156	6.5201	7.6929	4.6943	5.9514	5.5886	6.0155	6.4552	8.2928	5.2384	5.5049	8.8471	6.2232	5.0738	4.7939	5.4851	5.5996	5.9227	6.8618	8.5995	8.6267	7.7176	8.5898	5.3712	5.434	5.88	7.5193	5.9038	6.3338	6.2449	6.1379	5.6241	4.7533	4.9523	5.9581	8.5474	6.1975	8.856	6.1181	4.4963	5.6562	8.4222	5.3927	7.4926	6.3063	7.0216	6.6709	6.7799	5.8225	5.3262	8.7595	6.4	7.7224
PF3D7_1004400.mrna1_1	PF3D7_1004400.mrna1_1;685	685	6.7233	5.7101	5.5919	6.1763	6.0301	5.4902	6.7061	7.2759	3.6427	5.5527	5.3359	6.2128	5.7983	4.5466	5.2772	5.3071	8.5394	4.6753	5.6253	6.4632	6.3286	6.1171	7.3664	5.7404	6.2067	3.9193	5.6229	5.1198	7.284	7.1367	6.6709	6.5635	5.4509	5.8006	4.4423	5.3078	4.0514	6.111	5.4761	4.6223	5.5129	5.8258	7.3226	6.9806	5.3526	5.0712	6.0485	5.7104	6.2016	6.6512	7.2092	7.8424	5.9115	10.0845	5.4019	4.8079	5.7271	8.1302	5.4877	4.8058	6.6893	6.1383	4.5141	5.3136	4.5601	6.9515	9.4392	5.7046	8.3596	5.3438	3.8339	5.2464	9.0615	4.8485	6.0641	5.4947	6.2544	7.2417	6.5848	6.6803	6.4067	9.2521	5.675	8.4705
PF3D7_1004400.mrna1_1	PF3D7_1004400.mrna1_1;686	686	6.8194	5.76	6.7674	7.6715	6.0244	6.4143	8.819	10.5521	4.7639	6.3391	4.9644	7.0011	7.1529	4.8151	5.1177	5.7434	11.0605	6.7162	5.5072	7.409	6.5557	6.2325	7.2987	7.165	6.286	5.8924	6.4241	6.5043	7.1119	8.0459	6.9463	6.3284	6.6886	7.0317	5.3259	7.3838	5.7647	7.6826	6.8643	5.8158	4.858	6.4028	7.6234	7.2599	6.7719	6.3558	6.873	6.6736	6.5718	8.8927	8.9088	7.8937	7.2583	9.8488	5.8339	6.4426	4.8192	8.0618	6.6499	5.8755	8.9947	6.8382	7.1542	6.2625	6.6118	7.771	11.1159	5.879	9.2745	5.3951	9.1859	6.1396	9.3875	6.6949	7.0453	8.4204	6.9233	6.9287	6.7451	7.581	7.3245	11.5651	6.6781	10.0489
PF3D7_1004400.mrna1_1	PF3D7_1004400.mrna1_1;687	687	6.225	5.7882	6.9316	7.4429	4.9547	5.7653	8.5476	10.1766	3.9846	6.8941	6.1753	5.1546	7.864	1.8639	5.4101	5.675	10.1917	7.7721	5.2498	7.5831	7.1208	5.7645	6.8369	7.3431	6.7046	5.6562	7.1505	6.7152	7.1775	8.6447	6.5656	5.0479	7.4226	6.9507	5.1663	8.7663	4.5361	6.599	5.8972	5.4472	4.5656	7.6873	6.9776	6.6257	6.9176	6.3623	6.8184	6.0661	6.0751	6.8892	8.6495	8.3453	5.5653	10.2306	6.5256	6.0796	4.3313	6.9972	6.8023	6.5682	9.5486	6.9784	7.0821	5.9141	6.1252	6.5688	8.4904	8.2804	10.1342	4.1667	6.2221	6.6834	8.6472	5.8814	7.043	9.6852	6.5206	7.3673	7.4269	7.1421	6.5247	9.2355	8.5049	9.9428
PF3D7_1004400.mrna1_1	PF3D7_1004400.mrna1_1;688	688	7.2046	6.5226	10.364	6.683	5.1667	5.8728	6.6704	7.6596	1.4383	7.1843	6.5301	6.375	6.573	4.0652	6.3493	6.9252	8.3195	6.2292	4.9846	8.9093	9.5789	7.8949	6.5378	7.3535	6.8014	4.6831	7.545	5.6441	8.9453	8.9648	8.6343	5.6389	6.6026	7.5327	5.5847	7.1121	8.1326	7.8783	6.9345	5.9837	8.0201	6.0892	6.8209	8.4965	6.5217	7.2194	8.3741	7.0811	5	8.1759	9.285	6.4484	6.3743	10.1023	6.8085	6.6743	5.6135	8.7685	8.7777	6.1087	9.2587	7.3169	6.7869	6.8146	6.8988	9.0742	9.5712	7.8698	9.6059	6.8763	7.0495	5.99	9.2569	8.1111	7.278	8.7108	8.5015	6.7417	6.9075	7.4958	9.1608	9.9252	8.2518	9.2632
PF3D7_1004400.mrna1_1	PF3D7_1004400.mrna1_1;689	689	6.6513	5.9975	10.0852	7.921	4.7148	6.3747	5.7814	5.3583	4.8435	6.5862	7.0327	6.2001	7.1941	5.0281	6.0732	6.0281	6.5359	7.066	5.0747	9.8974	7.1438	8.6071	6.2014	6.0947	7.2678	4.9941	6.1542	5.935	9.8207	8.6751	8.7425	5.3208	6.6259	7.9606	6.021	5.4718	5.7568	7.9256	6.337	4.6206	6.1461	5.3252	6.8439	8.3481	5.1522	6.9945	7.7702	7.1501	4.1985	8.2022	9.0902	6.8684	6.4571	10.5627	6.9911	6.0083	6.6523	8.164	11.7064	7.1898	9.0822	7.6714	7.7233	6.0843	9.8734	7.7337	9.8299	6.5992	8.1898	7.1236	6.811	9.1989	9.3059	11.1784	7.6537	8.8368	8.5106	6.9785	7.4655	10.0167	7.4592	10.5914	7.0917	8.0485
PF3D7_1004400.mrna1_1	PF3D7_1004400.mrna1_1;690	690	6.1811	5.4928	10.1613	7.375	5.0665	5.4841	4.4995	4.9331	3.9662	6.0622	6.7101	5.4486	6.8806	4.6707	5.6401	5.374	6.9059	5.347	5.7495	8.9664	7.4951	8.0135	4.2898	6.1936	6.7699	8.0597	5.1239	6.5607	9.3985	8.8358	8.7122	2.9928	5.9609	7.2794	8.2699	4.9435	4.4502	7.6497	6.4519	5.4841	5.0579	4.4019	5.0841	7.5059	4.7469	5.8151	7.9429	6.87	3.5198	6.9915	7.1575	6.21	5.8875	10.0287	6.2098	6.0325	5.5198	7.1467	8.7001	4.6519	7.3668	7.2862	8.2362	6.7444	7.173	7.7458	6.1309	6.1003	6.3542	7.1313	7.0069	6.3352	7.9987	8.0008	5.1783	7.529	7.5894	6.7642	7.0717	8.0756	7.9122	5.6893	6.439	6.8914
PF3D7_1004600.mrna1_1	PF3D7_1004600.mrna1_1;79	79	5.1969	5.6159	4.5273	3.9764	1.8359	4.5273	4.8768	3.7729	3.6724	4.5838	2.9672	3.251	4.0652	1.2203	3.2141	4.8505	4.8987	4.1851	3.6633	5.0067	3.1827	4.0993	6.7018	2.8738	4.7554	4.3547	2.6508	3.1715	3.3262	4.2765	4.627	4.7975	3.4087	4.5135	4.0959	2.86	4.0027	4.4175	5.0188	4.1587	3.7388	4.4588	4.706	3.7104	3.189	3.2063	3.6814	7.0711	2.903	3.7949	3.9699	4.6165	3.1667	3.8943	3.5122	4.6679	4.5329	5.1039	5.4944	3.6288	3.9709	4.121	4.2234	4.3391	3.6415	5.0496	2.2141	3.7761	4.4614	4.6932	4.2456	3.9782	5.7889	3.3377	4.9307	4.8125	4.915	3.2464	4.406	3.3491	4.4403	3.9001	3.6358	3.306
PF3D7_1004600.mrna1_1	PF3D7_1004600.mrna1_1;80	80	4.4957	4.8545	4.5053	4.4316	4.0312	5.0492	4.2472	3.6736	4.0277	4.6594	3.7312	2.9891	5.2016	4.7666	4.9098	4.9212	4.1326	5.09	2.9449	2.4276	4.9579	4.121	5.3132	1.9107	5.1383	3.3291	3.9486	3.9079	4.5595	4.5934	5.3561	2.943	4.5503	4.3674	3.8846	4.3441	4.1562	2.9279	5.323	4.0566	4.0635	3.9982	4.6971	3.2373	2.9069	4.3212	4.4463	5.2407	4.0781	4.4296	5.4938	2.9672	4.193	3.9317	4.6135	4.477	4.5261	4.266	3.0618	3.7991	5.0665	5.0058	3.6276	4.7371	4.8629	5.7162	4.855	4.0993	4.9814	4.2728	3.7334	4.888	2.8237	5.2946	1.9298	4.5934	5.7306	5.2821	4.3031	4.9533	5.1607	4.8475	4.4944	4.5993
PF3D7_1004600.mrna1_1	PF3D7_1004600.mrna1_1;81	81	4.9126	5.2824	4.5644	5.1961	1.3618	4.1069	5.0785	3.5236	0.4222	5.0453	3.6206	2.8278	4.8851	2.5753	4.1432	4.3023	5.0798	4.717	3.3896	4.5497	4.5999	4.9212	4.9754	3.6668	4.9298	3.9542	4.5999	5.1775	5.2165	5.353	5.3402	2.8074	5.9743	4.6622	3.9616	3.7334	3.6915	3.9373	5.2843	3.8104	3.5311	4.7766	4.359	3.1985	3.0108	4.144	4.1457	4.0179	4.0917	4.272	4.7745	4.3205	2.858	5.439	4.153	2.7698	2.7398	4.3434	4.8704	3.9635	4.5783	5.0993	4.8639	4.4666	4.2265	5.7107	4.0968	4.3183	3.8329	3.6041	4.8938	4.366	4.4764	4.6954	5.1526	3.6904	5.6769	4.2172	5.1264	4.6656	3.384	4.0356	5.6206	3.8094
PF3D7_1004600.mrna1_1	PF3D7_1004600.mrna1_1;82	82	5.0579	4.0764	4.5527	4.8748	2.6182	4.8929	5.8079	3.6264	1.7655	4.0117	4.4515	3.3462	5.0592	0.696	1.3161	4.7944	4.5759	3.6508	4.3125	4.5286	4.9439	4.3391	4.4841	3.278	5.3802	3.3477	5.1627	4.2585	5.4263	5.6363	5.8848	1.0909	4.7975	4.7203	2.7655	5.1922	2.5922	3.5668	3.99	3.3505	2.9279	4.2638	4.8575	4.0548	4.669	4.5135	3.2219	5.0875	4.3377	2.9298	5.1534	5.4506	2.3334	3.557	4.5963	4.7339	2.848	4.8027	4.6525	3.1779	5.3656	5.8647	5.0045	4.6247	2.272	4.7991	3.3147	4.4529	4.1481	3.7225	3.0303	4.2802	4.3241	5.189	3.9117	4.7404	6.2602	3.926	5.7112	3.8227	4.0161	4.9745	5.0862	5.4502
PF3D7_1004600.mrna1_1	PF3D7_1004600.mrna1_1;83	83	5.2765	5.195	4.9964	5.2813	3.1747	3.6554	5.0618	4.5053	4.0687	3.2869	4.1619	2.84	4.7719	1.7181	0.8639	5.4679	4.8001	2.8758	4.6927	4.701	5.1699	4.0875	3.6837	4.4222	6.6275	3.3743	4.5662	4.2055	4.6212	5.5091	5.6415	3.0807	4.0772	6.9419	4.9458	4.5198	4.0268	3.9681	4.1301	4.0909	4.8227	3.7137	4.6047	3.8379	4.701	3.228	3.8166	4.7469	5.1562	4.1643	5.0391	4.2555	3.8895	4.9467	5.5226	3.9846	4.6352	4.9977	5.1627	4.8866	4.8659	6.235	4.4114	4.319	4.861	4.8997	4.9425	4.6129	4.8166	4.4925	4.8787	5.1518	4.4303	5.0712	5.1465	4.8058	5.6023	1.3103	4.2563	2.8934	4.9593	3.1342	4.3778	4.1001
PF3D7_1004600.mrna1_1	PF3D7_1004600.mrna1_1;84	84	5.5744	5.6845	5.0405	4.5981	4.3964	4.2891	4.9773	4.9878	2.3277	5.4767	4.2087	5.0076	4.4692	1.6554	3.7377	4.8217	5.373	3.9754	3.511	4.9809	4.7597	2.6369	5.3374	4.7887	6.5086	4.516	3.9165	4.8728	5.191	4.8495	5.4542	2.842	4.1619	6.5581	4.9336	3.1293	4.1408	4.4033	5.1144	2.5874	3.7236	2.4828	4.9919	4.135	3.7677	3.9928	5.4084	4.269	4.3427	3.8043	4.7918	4.9045	2.3391	5.1218	4.4588	4.9165	3.5546	5.0152	5.3122	4.6954	4.8684	5.8924	4.9064	3.7015	4.7629	4.4919	3.9754	5.4841	4.5084	4.852	4.3384	5.1285	5.7714	4.6904	5.4306	5.3434	6.5956	5.6924	5.0976	4.9203	5.4039	4.2418	4.4482	4.7197
PF3D7_1004600.mrna1_1	PF3D7_1004600.mrna1_1;85	85	4.7049	5.2219	4.5236	3.3406	2.3951	4.5945	3.5211	3.3477	3.2957	5.6596	5.2223	4.5254	4.8987	0	5.0548	4.0566	5.8357	2.8115	3.9928	4.6035	3.9819	4.7766	3.8817	4.0409	5.2012	4.1827	4.1587	4.3861	3.8895	4.9864	6.083	1.856	4.8084	5.591	4.5454	2.9336	3.7835	4.2157	5.0777	4.3169	5.2407	4.847	4.8968	3.6076	3.7719	4.2713	5.0934	4.3089	3.3978	4.8304	4.0391	4.7866	3.5033	4.888	4.7687	5.0023	2.7803	3.6159	5.6465	3.5373	5.2817	5.1546	5.3757	4.3519	4.3067	4.8273	2.757	4.963	4.6747	4.6375	4.3505	5.2716	5.3988	4.5185	4.7043	4.6264	6.4185	4.9846	5.479	4.2547	4.1683	4.251	4.9392	3.7236
PF3D7_1004600.mrna1_1	PF3D7_1004600.mrna1_1;86	86	4.7159	5.0561	3.9392	5.3089	3.7442	4.2396	5.04	5.4155	3.4168	4.7317	2.7377	3.3132	4.7355	1.6554	4.2157	4.6439	5.373	3.6645	4.845	3.9514	3.7115	4.144	4.8273	3.6218	5.7404	2.6299	3.5423	4.6421	3.3391	5.1297	5.464	2.0321	4.9878	5.2215	5.0531	3.2525	3.7082	4.2288	4.8846	1.9298	2.3477	2.4594	6.1809	2.3978	3.6462	5.0352	4.1497	4.8207	2.8895	3.2464	4.1707	5.8006	3.2141	4.354	4.6082	0.8875	4.6673	5.3402	5.5732	4.6404	4.9565	5.0339	3.7279	4.7517	4.5777	4.5807	4.359	4.5632	4.0233	4.6859	4.6229	4.2157	4.7819	5.407	4.8495	4.4087	6.1739	3.842	5.7921	4.0099	4.645	4.2071	4.8934	4.8738
PF3D7_1004600.mrna1_1	PF3D7_1004600.mrna1_1;87	87	5.4019	5.1391	5.1383	4.2126	3.466	3.8875	5.1743	4.6633	3.0687	5.0561	5.5223	3.3147	5.047	0.275	2.4303	5.2388	4.8006	4.2133	2.3132	6.3813	4.488	4.5323	4.2987	4.7447	4.8919	4.7442	3.7719	5.4067	4.3023	5.3861	5.998	2.441	3.7115	4.4995	3.7939	2.4033	4.6599	3.4168	5.2055	3.6882	4.3277	4.3198	5.033	4.6809	3.4686	2.9126	3.0566	4.9914	5.0005	4.8866	5.5385	5.302	4.3519	4.3505	4.2555	3.6358	4.1027	4.9378	4.228	4.8943	4.9217	5.5546	5.1318	3.6542	3.8699	4.8248	4.8084	4.4893	5.6241	3.6053	4.0009	4.7908	3.7929	4.3653	4.8104	5.0566	5.6132	5.0896	4.9699	4.925	4.7981	1.3951	3.5705	4.7955
PF3D7_1004600.mrna1_1	PF3D7_1004600.mrna1_1;88	88	4.6194	4.9122	4.9184	3.9855	3.3132	2.3363	3.5348	4.1691	2.3016	3.7268	3.857	3.06	5.4456	1.852	4.3161	4.7887	4.565	2.5801	3.6542	4.5558	4.7882	3.6404	3.5558	4.0099	3.7719	3.8709	2.7442	4.4529	4.8232	5.2288	4.5179	0.4957	4.7522	4.1235	3.9773	0.9782	5.0687	4.4673	4.5236	3.7323	3.7126	3.5558	4.9561	5.1667	3.7527	2.2388	4.257	3.5484	4.2296	4	3.541	4.904	3.2464	4.4725	5.3306	3.9982	5.3129	4.6485	4.9136	4.4931	4.6159	5.0879	3.9727	4.6565	3.9699	4.6358	4.9208	4.6299	3.7247	4.3016	3.0444	4.5619	4.4074	5.5895	5.1807	4.079	6.0164	3.7856	5.4906	4.4436	5.0023	4.3554	4.6982	4.1579
PF3D7_1004600.mrna1_1	PF3D7_1004600.mrna1_1;89	89	4.8243	4.3764	4.5317	4.2965	2.86	4.7554	4.3349	4.6668	3.7708	4.701	4.3291	5.0921	4.9644	0.3219	2.9336	4.3356	5.9411	4.0018	4.3847	4.111	3.9937	4.7323	4.6792	4.3427	4.2196	2.9727	4.7986	4.1102	4.4874	5.2596	4.8222	3.5185	3.0942	5.8902	4.9759	3.7192	3.5717	4.2832	4.7153	1.4542	3.9477	4.8319	5.2494	5.2994	3.1408	4.3923	4.7934	3.7485	4.3038	4.1514	4.292	4.1819	1.0356	4.6554	6.0934	4.4951	3.5583	4.848	5.7905	4.3391	3.61	4.634	5.3309	4.2935	3.6814	5.2118	3.6758	5.0224	5.3402	4.7142	4.0942	13.6578	2.7093	4.3212	4.9616	5.4168	6.8198	5.0299	5.2176	4.2502	4.4751	3.2464	5.8895	3.3576
PF3D7_1004600.mrna1_1	PF3D7_1004600.mrna1_1;90	90	5.4472	4.3219	4.5014	4.3363	3.0548	4.7474	4.6064	4.8704	1.7866	6.2647	5.5515	4.5248	5.0255	0.433	3.1522	5.0188	5.2307	3.4568	4.1635	4.5826	5.1803	4.0721	3.6112	3.8012	5.057	4.354	2.905	4.2994	4.9336	5.3331	5.3009	1.0704	4.7339	4.9955	3.7803	4.4912	3.6588	4.2585	4.9551	3.6814	2.9298	4.7698	4.275	4.4269	4.7639	2.1473	4.4135	4.2578	4.4423	5.1667	5.4803	4.7666	2.856	4.6496	4.6439	3.9307	5.0014	3.855	4.8535	5.0299	4.1334	5.6162	3.4182	4.2675	5.9189	6.1029	4.3161	5.1715	4.0652	3.5632	4.6559	4.2342	4.5008	5.0661	4.7225	3.9495	6.6816	2.7247	4.4376	4.6305	5.9544	0.8319	4.5423	4.2118
PF3D7_1004600.mrna1_1	PF3D7_1004600.mrna1_1;91	91	5.6651	5.2551	4.9303	4.9547	4.0678	3.4621	4.3284	0	3.7803	4.14	5.189	3.8797	4.3702	4.2396	4.9819	5.3872	5.0509	4.1946	2.2016	4.7623	5.0613	3.4738	4.5416	3.4316	4.3009	3.0321	4.3813	4.4951	5.114	5.7342	5.1293	3.4383	4.4019	4.263	4.4323	5.5214	2.8197	4.0303	4.3964	4.585	3.8125	2.4005	4.9373	4.2787	3.5521	4.0144	4.5558	4.111	1.9107	4.9279	4.6848	4.3377	3.8135	4.7692	4.0488	4.2698	5.3544	4.9777	5.2472	4.3632	5.1169	5.2091	2.9317	3.1408	4.009	5.9465	4.3009	5.1906	3.4209	4.9288	3.1667	5.0841	6.1963	4.5298	5.0396	3.3896	7.5835	3.4944	5.295	5.0005	5.0819	4.9584	5.2365	4.4456
PF3D7_1004600.mrna1_1	PF3D7_1004600.mrna1_1;92	92	6.1479	5.1855	4.26	4.723	1.5898	5.8022	4.359	4.0117	1.2265	6.1601	3.4303	4.4429	4.6439	4.2943	4.5078	5.2399	5.0613	4.4121	4.1611	5.1823	4.8585	4.4443	5.3356	5.1723	5.079	3.1243	3.9212	4.7608	4.9995	5.2623	5.4979	4.047	4.0866	4.859	4.5336	3.7126	4.295	5.1202	4.797	4.5969	3.5934	4.3985	3.855	3.9561	2.6645	5.6232	4.8161	4.1416	4.3089	2.5898	4.7043	4.5632	3.5185	4.8395	4.6786	3.5981	4.8992000000000004	5.4967	4.5198	4.6011	4.0045	4.5765	3.6949	5.0976	4.2242	4.5632	4.0644	5.0121	3.856	3.847	3.3951	3.9653	4.588	5.3754	3.8924	4.1993	6.6235	4.3052	5.5138	3.943	4.1787	3.1779	5.4738	4.839
PF3D7_1004600.mrna1_1	PF3D7_1004600.mrna1_1;93	93	5.4809	5.2645	5.0522	4.4101	3.9059	5.2411	5.8773	4.1177	2.9241	3.6736	4.858	4.4764	3.7793	2.4931	4.7824	3.943	3.9919	4.0704	2.7115	4.5801	4.9298	2.0738	3.5801	3.1489	4.1587	3.8063	3.6736	4.3074	4.2048	5.3743	4.9533	4.306	3.211	4.6559	4.2525	2.5185	4.568	3.7908	5.4515	4.0798	4.8063	5.047	5.4558	2.189	4.6479	3.8768	4.7301	4.9006	4.1562	2.6781	4.5862	4.4989	4.0652	5.1094	4.0391	3.796	4.0687	4.7949	5.2559	3.3909	4.0054	5.1081	3.9982	3.585	3.6124	4.2434	3.4476	4.359	4.6639	3.6792	4.1938	4.4289	3.8904	4.9165	4.5236	5.2634	5.8868	4.9896	5.116	3.5373	4.8634	2.7991	4.6124	3.4046
PF3D7_1004600.mrna1_1	PF3D7_1004600.mrna1_1;94	94	5.2813	4.7629	4.8202	4.568	2.8914	4.4542	4.0626	3.3951	1.0072	5.257	3.2172	3.8885	3.9402	1.1043	4.9658	3.9364	4.4476	5.1169	3.3785	3.4581	4.6206	4.6679	4.4738	4.2327	4.8171	2.8895	2.9336	5.0626	3.8738	4.5625	5.151	3.5033	3.9411	5.0005	3.359	2.2048	3.5705	3.1811	4.8555	3.3291	3.5398	4.3568	5.189	4.6932	2.4515	2.9764	2.263	4.7793	4.2957	2.7803	4.4957	4.915	4.5304	4.7527	4.8728	4.3234	4.8841	3.8738	4.6317	4.4542	5.0875	4.497	3.9126	4.5027	3.9699	5.2207	3.1938	4.7798	4.8958	3.6264	4.9491	4.375	3.9155	4.4835	4.4686	4.2016	4.859	4.332	4.7415	3.839	4.4121	4.017	3.61	4.3125
PF3D7_1004600.mrna1_1	PF3D7_1004600.mrna1_1;487	487	6.2867	5.3038	5.0527	4.6387	3.8629	4.7355	5.4634	3.6565	4.8329	5.2012	3.9991	7.1471	5.1449	3.7137	4.6622	5.4947	7.8459	2.9336	5.1408	5.8329	7.2286	5.0687	6.0594	5.2924	4.5509	4.6899	3.2418	7.9822	5.5886	7.2998	5.7266	6.2933	5.8987	5.5129	4.6064	3.7474	5.3736	4.3834	5.5549	4.8679	5.1591	4.135	4.8465	5.3716	5.2836	3.9212	6.044	5.9975	5.8853	4.1202	4.5484	6.316	5.0063	7.0272	4.5211	3.9919	4.6358	6.0732	6.195	4.8948	4.9575	7.1954	5.4963	5.4986	5.9284	5.7098	4.0824	6.7811	4.306	4.4423	4.7104	5.6685	5.5898	6.9686	6.4411	6.8401	8.2993	5.7858	6.6122	6.1373	6.9093	3.9126	8.859	5.8721
PF3D7_1004600.mrna1_1	PF3D7_1004600.mrna1_1;488	488	6.0879	5.2012	5.2657	5.6011	4.228	4.6859	7.3766	7.605	5.393	5.9234	5.9385	9.1694	5.3165	5.7939	5.0613	6.0847	8.5705	4.5002	4.6076	6.9447	5.6398	5.302	4.7876	6.2055	5.8298	4.6276	5.1387	6.9528	7.2356	6.8408	6.132	3.9662	6.188	6.5076	5.0592	4.1969	6.1546	4.8856	5.8117	5.2608	5.5948	2.9745	5.4764	5.3927	4.9809	5.8527	5.9864	5.7388	5.0648	4.8329	5.6727	5.0268	5.757	6.6546	5.0268	6.0585	5.8056	5.9789	6.3968	4.7724	5.3985	6.1532	5.9656	5.6614	5.8417	7.1038	4.9131	4.7634	5.4552	5.3114	5.3136	5.8186	5.8639	6.8861	5.7777	6.1102	8.4376	6.0804	5.8738	5.8505	6.195	4.0036	8.1654	7.2625
PF3D7_1004600.mrna1_1	PF3D7_1004600.mrna1_1;489	489	8.3514	6.3939	8.6437	6.2373	5.8763	6.2683	5.0751	5.8592	5.9333	8.2278	6.7218	6.9092	5.7653	6.4709	6.6736	6.4114	8.043	6.5703	3.4816	7.021	4.6398	6.2034	8.0926	5.0444	10.1026	5.855	4.963	6.6721	6.8382	6.5842	6.5387	8.1877	4.4496	10.6553	5.0058	4.0259	5.1173	6.0639	6.2821	4.2071	5.0264	5.1326	6.5606	6.7208	7.9682	9.6406	6.7926	6.0498	3.6803	5.6496	5.5543	6.5577	5.1615	6.8342	8.5029	9.7096	6.6785	5.0475	7.1519	5.9338	6.323	9.1471	7.4549	6.1805	5.1647	7.3946	5.854	6.0529	5.4857	8.4838	9.7793	6.1973	6.4471	7.0596	6.2221	5.8567	9.1336	6.851	7.5206	6.2034	7.501	6.345	8.2784	6.8537
PF3D7_1004600.mrna1_1	PF3D7_1004600.mrna1_1;490	490	7.5082	7.5702	5.4506	6.4163	6.6324	5.9449	7.2073	6.9494	6.9664	7.1601	6.4899	10.6709	6.2054	6.8081	6.3526	8.4302	8.3778	6.7315	6.5412	6.3733	7.3388	7.2877	6.2196	7.7997	8.4065	5.4158	4.9819	9.3217	7.3323	7.6397	7.517	5.9418	8.1588	8.8299	5.8336	4.9088	6.5301	7.0468	6.7315	7.2286	5.4403	5.3885	9.334	11.3769	6.6066	7.2974	7.8159	7.2342	5.1587	6.7021	5.8495	7.1041	4.9819	7.4853	7.4645	7.7643	7.5269	7.7408	7.9617000000000004	8.6724	6.3167	8.1493	7.6337	6.7752	5.8352	6.5534	6.8574	6.9591	6.5089	8.1365	7.8661	8.2452	8.7277	8.2904	8.376	6.6363	8.4258	7.2174	7.243	6.6532	6.767	5.7355	9.2061	7.2139
PF3D7_1004600.mrna1_1	PF3D7_1004600.mrna1_1;491	491	6.7218	6.2965	5.2215	6.3815	6.4814	4.8405	5.0909	4.7908	3.943	7.1656	5.7758	7.0261	5.6407	5.9451	4.7798	5.1322	6.3009	4.8895	5.4867	6.301	7.7709	5.7991	6.6128	5.6082	4.9467	4.9928	4.2525	6.5615	6.8819	7.0762	5.9333	6.3588	6.1548	5.6026	4.9676	6.5008	6.0616	6.1198	6.9601	5.4741	5.2902	4.7876	5.9798	4.337	5.704	5.1965	6.1829	7.1263	5.3427	5.6679	5.742	6.0255	4.4983	6.9081	5.3114	5.4333	6.1154	6.5457	6.7637	4.8753	6.7489	6.5016	5.5783	5.6026	4.2817	5.4185	4.1843	5.9505	6.5239	6.1793	5.5342	6.3517	7.76	6.793	5.5276	6.7096	6.8338	5.7761	7.1639	6.6632	6.7903	4.2048	6.7053	6.3192
PF3D7_1004600.mrna1_1	PF3D7_1004600.mrna1_1;492	492	12.1019	5.6023	5.6929	6.1902	5.8115	4.7871	5.8128	5.5922	3.4195	12.3276	5.0921	4.0678	5.8733	5.6619	4.7634	5.7729	6.2114	5.1363	5.467	6.913	8.1505	5.5342	10.241	6.0352	6.4381	3.717	5.121	7.1704	6.6069	6.7769	6.6433	10.04	5.4607	5.319	4.7388	4.5223	5.0241	6.5304	6.4751	4.6404	4.4976	3.856	6.0889	5.9944	10.554	8.0026	7.2412	6.7324	5.6531	6.1922	5.4709	6.5364	5.3865	6.8277	6.527	6.5659	6.0286	7.0948	7.7443	4.2623	5.6299	5.9805	5.557	5.6845	5.6932	6.2563	4.8001	4.9481	7.6719	6.4121	8.4916	5.7827	6.9342	7.4027	6.2878	5.8163	7.074	5.8311	6.3158	6.027	5.2961	4.6651	7.3668	7.2117000000000004
PF3D7_1004600.mrna1_1	PF3D7_1004600.mrna1_1;493	493	6.0836	6.1022	7.4239	6.1173	4.8982	6.2363	5.6215	5.5037	5.8271	6.1799	5.2525	5.0747	5.8502	5.0518	4.6616	7.4856	6.9265	5.2913	5.3327	6.6376	7.8153	5.3031	6.6296	5.3712	6.5173	4.8605	5.841	6.3887	6.8521	7.0201	5.2411	5.5214	6.1707	6.7092	5.1815	4.9449	5.5018	5.7892	5.9329	5.6203	5.7629	5.2426	5.7181	6.2778	5.72	5.4666	6.8487	5.7743	4.7787	6.3598	5.7957	5.9119	6.4479	6.522	8.6289	5.228	5.106	6.0415	5.9787	5.4725	6.5267	5.6358	5.6628	5.9423	6.0433	5.3723	5.6907	5.8053	7.602	8.0908	5.5454	5.5388	6.8292	5.033	6.6193	6.4326	6.5833	5.488	7.8596	5.9787	4.8022	5.3851	6.6636	7.2776
PF3D7_1004600.mrna1_1	PF3D7_1004600.mrna1_1;494	494	12.2592	6.4313	6.5049	6.2106	5.5075	5.6404	8.5336	8.5367	4.314	9.2674	6.0529	6.6608	5.0883	4.7458	4.0009	5.1022	9.4703	4.1993	5.6927	6.5378	7.3635	5.4819	9.2778	7.4361	5.7271	5.2724	5.2917	6.2589	6.4838	7.9214	6.2302	9.6018	7.9205	5.6594	4.2071	5.5195	4.8319	5.7621	6.2363	5.5844	4.8977	4.9704	5.1152	6.884	9.7177	5.6305	6.0446	6.0074	3.8699	5.7225	5.7315	4.7263	5.8555	5.2694	5.1579	4.7458	5.4033	6.7053	5.7993	7.5103	5.4899	6.4584	5.5662	6.5848	7.8135	5.3865	4.1424	6.2132	7.9986	5.859	5.4607	5.4199	7.0757	5.0691	6.2724	5.9679	6.558	6.3514	6.6444	7.6806	5.2353	5.4366	6.9806	8.1194
PF3D7_1004600.mrna1_1	PF3D7_1004600.mrna1_1;495	495	7.1314	8.5322	5.6795	6.0224	5.1795	5.1894	7.4893	8.875	4.582	7.5903	5.7777	5.5692	5.673	5.6415	5.213	9.0852	9.7909	4.8161	5.4519	6.8678	7.7354	5.7732	9.8426	7.3868	6.1771	4.7991	3.9495	6.6472	7.1075	7.3913	6.1993	9.6817	7.0898	6.0407	5.3248	4.1595	4.5668	5.7323	6.1568	9.2647	8.7135	6.7167	4.8084	6.2992	6.7635	5.9352	5.5804	6.1241	4.8079	6.2811	6.3439	5.824	7.8407	6.634	5.6628	5.5534	5.803	7.528	5.7043	6.9597	6.1373	6.4289	6.1779	7.115	7.4874	5.0553	6.0448	5.7493	8.7892	6.2365	5.1502	5.2327	8.3608	5.4269	7.2526	6.3484	6.4254	6.0652	7.0717	10.215	6.0936	6.2824	7.5877	10.7148
PF3D7_1004600.mrna1_1	PF3D7_1004600.mrna1_1;496	496	7.2212	8.6581	9.7664	6.7687	7.5583	6.1991	8.721	9.0165	7.7529	6.9686	5.0985	6.0277	6.1225	6.076	5.6115	9.8548	9.4179	5.887	5.0396	7.5711	7.8908	5.903	10.5499	6.9082	5.263	4.9607	6.7691	7.914	7.5279	7.7444	6.4867	10.49	6.7006	6.1961	4.5091	6.1739	4.7409	5.61	6.2014	8.6602	8.6988	6.5577	5.306	6.5328	6.4403	5.9081	6.8124	6.3597	5.9241	6.7666	6.4009	5.7819	8.6603	6.7174	6.1089	5.9369	6.359	9.4172	6.1467	6.7565	5.8542	6.6591	7.1435	6.6985	10.0267	5.9554	6.9637	6.1552	9.7428	6.6279	5.4555	6.5144	8.8835	6.0494	7.7143	6.8575	6.7832	6.609	7.0934	10.3054	5.2861	7.3998	8.3286	8.8283
PF3D7_1004600.mrna1_1	PF3D7_1004600.mrna1_1;497	497	8.8759	8.1125	5.7626	6.154	6.0175	5.7988	9.773	10.3757	6.1878	7.6642	6.8822	5.5841	5.6079	6.9167	5.0157	8.4956	10.2819	5.3158	4.8006	7.8831	7.6846	6.5794	9.7805	7.6886	5.6418	5.5892	5.3896	7.4866	8.06	7.533	6.1528	9.5214	7.3374	6.1882	4.5373	5.4499	5.7772	6.2054	6.0402	8.561	8.2529	7.5382	4.8585	6.3425	7.2926	5.6633	6.266	7.0503	5.0036	6.8349	5.6349	6.0494	6.9215	7.2331	6.4866	5.7916	6.2277	8.7335	5.6203	7.4548	6.831	7.3499	7.0352	7.39	10.2765	6.6861	6.6301	6.568	9.4626	6.419	6.5068	6.3158	9.2257	6.1743	7.8495	6.8311	8.116	6.5049	7.6594	10.9203	5.5756	8.1116	7.4691	9.5008
PF3D7_1004600.mrna1_1	PF3D7_1004600.mrna1_1;498	498	6.499	6.3065	5.9392	6.1629	5.1934	6.1465	6.7255	6.4353	4.935	6.4212	6.3372	5.2296	5.2315	3.0426	5.2384	5.9203	7.061	4.7076	5.278	6.751	7.7445	4.8565	7.6913	6.0391	5.8532	4.047	5.4189	5.7434	7.6805	8.0663	6.3431	7.1878	5.5832	5.6085	5.503	4.9453	4.7777	5.8861	5.545	5.1223	5.7863	6.304	5.1707	6.5981	4.7756	5.133	5.6721	6.9566	5.6932	4.3618	5.5527	5.1583	5.4607	6.5764	5.2437	4.4976	4.9444	6.011	5.8627	5.9547	6.4717	6.3976	4.9355	5.9212	8.5754	5.4063	6.0418	5.6893	6.7455	5.5053	5.3413	5.1663	6.3705	6.0197	4.6899	5.7398	7.2555	5.6611	6.74	8.3843	4.797	5.7173	5.4718	7.7725
PF3D7_1004600.mrna1_1	PF3D7_1004600.mrna1_1;499	499	6.325	5.6372	5.5242000000000004	5.6977	5.4446	4.9896	6.7249	4.8359	3.7377	6.841	5.3889	5.1094	5.4087	2.844	5.2735	6.156	5.7485	4.9069	4.9923	5.7334	6.7289	5.7415	6.1274	5.1719	5.0652	5.5783	4.4189	5.3834	7.0583	6.1771	6.7297	5.7051	5.6247	5.3129	5.4039	4.8079	4.3916	4.9463	5.4499	5.6915	5.5345	6.4917	4.4107	5.5261	4.8595	5.5062	5.3889	4.8319	4.6719	6.3174	5.2055	5.8268	4.5945	6.0987	4.9112	5.7271	4.9914	6.0985	5.8723	4.7186	6.102	5.9971	5.8097	4.9878	5.7301	4.7021	4.706	5.3501	6.4796	5.9547	5.021	5.5996	6.2709	4.6082	6.0559	6.6312	6.5498	5.1131	6.3619	6.6682	3.1651	5.4806	5.2976	6.6928
PF3D7_1004600.mrna1_1	PF3D7_1004600.mrna1_1;500	500	6.4424	5.6323	5.243	5.1647	5.0157	4.5975	5.2016	5.7777	3.8278	5.5931	4.8374	5.4111	5.527	5.7137	5.4935	5.3212	5.406	5.1247	5.8161	5.4053	6.0413	6.3407	5.5081	4.6188	5.285	4.5583	4.8171	5.2547	6.0146	6.348	5.6375	5.1039	5.7211	5.2071	5.9873	4.0027	4.9054	5.7197	5.5301	4.7501	5.6778	4.6719	4.4101	5.3792	4.3847	4.7501	5.7666	3.856	3.9392	5.0583	6.0041	4.4249	2.1699	5.7247	5.1875	4.3568	5.7184	5.1667	4.6854	3.9745	5.839	5.2396	5.2961	4.8919	5.9768	5.0544	5.0157	5.5777	6.6113	5.591	5.4902	5.5494	5.6482	2.8012	4.7687	6.7772	5.9112	5.4519	5.823	6.0661	4.5154	5.4094	5.6153	6.5803
PF3D7_1004600.mrna1_1	PF3D7_1004600.mrna1_1;501	501	5.9727	5.9234	5.5053	5.812	5.4614	4.9021	5.033	5.3733	3.2327	5.5301	4.9759	5.4406	5.1416	4.8166	4.2608	5.7669	5.1152	4.2257	4.9011	6.3526	6.568	5.0644	5.8364	6.588	5.0717	5.5993	4.6668	5.0219	6.5929	5.9662	5.5913	3.9146	6.3968	5.0596	6.3366	4.5373	5.4259	5.9586	4.5886	4.7436	5.4276	5.1847	4.3916	5.8125	5.0579	5.2304	4.917	5.0968	4.4912	4.6921	5.0738	5.6513	3.8924	5.7661	5.0413	4.9991	4.7634	5.6226	5.6656	5.9148	6.0288	6.1326	5.4433	5.6091	5.2361	5.223	5.7358	5.3544	5.8151	5.582	5.0738	5.8352	6.8379	4.6153	5.3985	6.6385	5.594	6.134	6.2165	6.513	4.975	3.3951	5.4472	7.8665
PF3D7_1004600.mrna1_1	PF3D7_1004600.mrna1_1;502	502	5.5354	4.8324	5.5635	4.9718	5.2464	4.3234	5.7238	3.9635	4.841	5.0738	5.4578	4.7241	5.4239	4.0652	5.7358	5.1579	5.5166	4.2234	4.3778	5.7525	7.5973	4.7949	5.4226	5.1997	5.7509	4.7361	4.3964	5.2149	6.2036	6.2089	5.6713	5.7949	6.1536	5.479	6.04	5.1156	4.985	5.4728	5.6713	4.4705	5.314	3.9791	5.6194	4.5928	5.2487	5.3954	5.155	5.9975	5.1119	4.6415	5.575	5.0157	3.9828	5.2909	5.7703	6.2061	5.3698	5.575	5.6389	4.5217	6.2884	6.0097	4.2456	5.4506	5.6076	4.1961	3.3743	4.5705	6.841	4.6011	4.6082	5.749	6.1069	5.8763	5.7761	5.8174	5.732	4.8934	5.5056	5.7514	4.7613	5.4222	5.8192	7.3024
PF3D7_1004600.mrna1_1	PF3D7_1004600.mrna1_1;503	503	6.0092	5.7358	4.9193	4.5342	4.6456	4.7377	5.0527	4.3441	4.9505	5.6132	5.6197	4.3909	5.6591	4.4931	4.0144	5.0148	5.1432	4.6713	4.986	6.4591	6.8384	4.8278	4.6559	4.9345	5.266	5.0054	2.281	4.4666	5.3041	5.8567	5.6389	4.5558	5.5466	5.6957	5.6625	1.275	5.3219	5.6496	5.8235	3.4141	5.3132	4.5298	4.903	5.2498	4.3916	3.9662	4.8063	5.9839	4.1611	5.3878	6.2396	5.2979	2.3785	7.3258	4.991	4.9486	5.5886	5.2307	4.9016	4.5148	6.2904	5.9446	4.8058	5.2735	4.5103	5.021	4.4363	5.4735	6.3682	5.6876	5.126	4.9837	5.2075	5.466	4.5838	6.8302	5.6971	4.7687	5.823	6.2765	4.7645	4.5747	5.5182	7.1021
PF3D7_1004600.mrna1_1	PF3D7_1004600.mrna1_1;504	504	5.2795	5.5192	4.7592	5.353	5.2854	5.0509	4.9736	5.9239	3.9745	5.4796	5.1902	4.8135	5.2987	4.2869	5.4812	4.4995	5.5148	6.0919	4.9165	6.2994	6.4862	5.5242000000000004	5.6539	5.7301	5.2246	6.0639	5.5351	4.9021	6.4222	5.6662	5.6982	4.327	6.3851	5.8427	6.0343	4.8895	4.986	5.302	5.8186	3.7247	5.1506	4.3462	4.9681	5.6792	4.8181	4.859	5.4406	5.218	4.7903	4.9016	4.6927	5.1098	4.61	5.5014	5.5844	4.9416	5.0917	5.0188	5.6772	5.4709	5.954	6.3185	5.8004	5.2928	5.1647	5.6473	4.4995	5.5097	6.5916	5.2024	4.7645	5.3663	6.3785	5.3038	5.0609	6.534	6.3377	5.9828	5.7629	5.7315	5.3854	4.1285	6.0594	7.0593
PF3D7_1004600.mrna1_1	PF3D7_1004600.mrna1_1;505	505	6.5578	5.1985	5.7684	5.4835	5.3143	3.8104	5.1894	5.5497	4.8649	5.5317	5.5192	4.6814	5.3327	5.4423	4.111	4.1481	5.3327	5.2418	4.2396	5.585	6.5398	5.2261	4.2847	5.7806	5.3205	6.1402	3.9212	4.6662	6.7004	5.9642	5.1449	3.4594	6.0762	5.8812	5.7063	3.9955	3.5826	5.7137	5.8639	4.9126	3.8074	5.0023	4.5564	4.0461	4.9667	4.464	5.9939	5.4575	4.8319	4.7549	5.0343	4.7682	4	5.6576	5.2817	4.5856	4.6223	5.8672	4.4673	4.7038	5.8617	5.5138	5.1882	4.5644	3.742	5.3331	4.9928	6.0367	5.9355	4.9523	5.1135	5.223	5.6381	5.2254	4.7666	6.694	6.88	5.5229	6.0405	5.9463	6.5204	5.235	4.6707	6.9564
PF3D7_1004600.mrna1_1	PF3D7_1004600.mrna1_1;506	506	5.2005	5.1763	5.5357	5.4057	4.9364	5.2059	5.6115	4.7671	5.6462	5.6215	5.6032	5.1428	5.5072	4.8856	4.6334	5.4141	4.0755	4.4509	4.9388	6.1016	6.295	4.8654	4.568	5.6885	5.6741	6.7614	5.1894	4.8758	5.1322	5.4545	5.9588	2.8258	5.5198	6.455	6.0244	4.0976	4.2972	6.2317	5.3089	5.3477	4.8919	2.3477	5.1085	4.7576	4.797	4.0303	5.8664	6.015	5.111	4.6165	5.4209	4.0215	3.3001	6.0738	5.3031	2.7698	5.6124	5.6769	5.4033	5.4611	5.9561	6.3322	4.3646	4.6317	5.4185	4.6893	4.7415	5.6545	7.1379	4.1875	5.2338	5.4499	4.7666	5.5925	4.813	6.3363	5.6625	5.4439	6.0817	5.7866	4.354	4.9093	4.8977	7.8158
PF3D7_1004600.mrna1_1	PF3D7_1004600.mrna1_1;507	507	5.8755	5.3754	5.8602	5.6809	4.9607	4.6346	4.4141	4.5692	3.3868	6.2634	6.7773	5.1526	5.1731	4.969	5.2172	5.3813	5.3085	4.6921	4.3604	5.5711	6.0415	4.4705	5.435	5.2898	5.1554	5.985	4.2972	4.5741	6.6727	5.9595	5.5011	9.3492	5.8659	5.1326	5.9366	2.856	4.5211	4.729	5.1906	4.6949	5.2426	5.142	4.8268	4.3462	4.0609	4.7285	5.3944	8.2253	4.7049	4.6904	5.0738	5.3723	3.3306	6.2966	5.3063	5.1014	4.9035	5.0175	5.9628	6.5443	6.0446	6.0839	5.6536	5.1803	6.2394	5.0303	5.005	5.0853	7.0045	4.7404	5.1611	5.51	5.6949	5.4155	5.5534	6.7353	6.7456	4.7415	6.5656	6.1398	5.2758	4.4509	4.985	6.1721
PF3D7_1004600.mrna1_1	PF3D7_1004600.mrna1_1;508	508	5.6407	5.5457	4.9542	5.2813	4.7065	5.2529	5.2739	3.9533	5.1691	5.897	3.9973	5.2133	4.8625	4.2211	4.1691	5.8647	4.8207	4.5254	4.853	4.9179	6.8802	4.228	4.8856	5.7247	5.8965	6.0277	4.7175	4.926	6.5635	5.857	5.4165	3.3688	4.7361	4.4195	6.7481	3.7225	3.942	5.021	6.0787	4.7766	4.2683	5.0277	6.0213	5.6238	4.6645	3.845	5.6687	5.5895	4.3951	4.6106	5.3406	5.7803	3.0496	5.6857	4.5807	4.0858	5.382	5.1247	5.0005	4.9644	6.7231	6.4135	5.8063	5.2638	4.7798	4.9359	4.8298	5.7581	6.799	4.2133	4.5957	5.0121	5.5814	4.7301	5.5323	5.8605	5.9916	5.054	6.0485	5.441	4.8151	3.8807	5.2044	6.4783
PF3D7_1004600.mrna1_1	PF3D7_1004600.mrna1_1;598	598	6.5053	5.2234	5.1687	5.3498	3.9222	7.826	6.2416	7.2128	4.1969	7.0594	7.9651	6.0603	5.3125	4.073	7.915	5.7076	7.002	7.5866	4.8875	8.7146	8.711	5.6668	5.2059	5.1014	7.8311	3.585	3.6837	5.0108	9.1441	8.2641	5.946	4.1235	5.4558	7.9057	4.4686	4.1562	4.9764	4.7687	5.3547	4.4822	5.7996	4.3957	5.8006	5.9107	6.4463	9.9574	5.1914	5.193	5.3554	6.9632	6.3386	5.302	5.0609	6.5387	6.0088	10.2382	5.2095	7.3388	5.7618	5.1619	5.4899	6.9824	7.3613	6.7653	6.4989	7.28	5.292	8.1151	4.8415	4.7214	10.0615	4.8374	8.6054	6.2568	5.6147	5.645	7.633	7.1528	7.3082	7.4667	8.1514	4.6899	8.9383	6.0101
PF3D7_1004600.mrna1_1	PF3D7_1004600.mrna1_1;599	599	8.1638	5.3754	5.2994	3.5173	5.0862	7.5922	7.3257	7.9308	4.3785	8.2854	8.0271	6.4666	4.862	5.1461	8.232	5.2675	8.0078	6.1041	5.9481	7.3513	11.21	4.8227	7.7506	6.5971	7.6915	3.5969	4.4276	5.6141	7.4825	10.7438	6.73	8.2305	6.1735	9.0808	5.1703	5.243	7.038	5.8532	6.2052	5.6363	9.4502	4.1675	6.1914	4.8728	8.0058	10.9356	5.4617000000000004	5.1851	4.5771	8.4384	5.3971	6.5517	4.7929	8.0179	5.2865	11.1946	5.1965	7.8193	7.3692	6.9285	6.8929	6.896	8.5271	5.4683	5.9681	7.6536	5.4276	7.0468	5.0197	5.2161	10.6471	4.9059	8.7815	7.4605	6.6929	6.8369	7.5664	7.6266	6.1564	7.4295	7.8472	5.1607	7.1595	4.7247
PF3D7_1004600.mrna1_1	PF3D7_1004600.mrna1_1;600	600	9.9426	4.9435	6.0426	5.797	4.926	6.6112	7.0349	7.6552	6.1012	9.9885	8.2427	8.1875	6.3853	6.11	6.7806	5.5919	7.028	4.373	6.4761	7.5343	9.3915	5.4715	7.4157	5.9093	9.6297	4.9312	5.1194	5.8994	7.9264	9.1409	6.229	8.1814	5.9453	10.0396	5.3837	3.6171	7.6559	6.6805	6.1952	4.8997	5.3187	3.8339	5.5937	5.5005	10.7115	11.6381	5.7407	6.1245	4.8963	6.3366	5.843	5.5122	5.8612	7.5829	5.1169	11.7868	5.5157	7.3359	6.8153	5.5198	7.7507	7.1385	9.1176	5.5314	5.7098	5.8909	5.144	5.1926	5.3537	5.8741	11.0191	5.2638	8.2311	6.2765	6.382	7.4703	8.6468	8.1785	6.0179	6.6296	6.4694	2.6462	6.3129	4.6769
PF3D7_1004600.mrna1_1	PF3D7_1004600.mrna1_1;601	601	8.461	7.1239	5.9695	6.321	3.9317	7.4201	7.5433	8.4191	2.4699	8.3291	8.1338	9.4093	4.9486	4.0807	7.8866	6.777	8.174	5.6588	6.6768	7.7365	10.9462	5.7225	7.347	5.7495	9.3315	3.9458	5.2544	5.9196	7.5245	10.5728	7.785	7.7554	6.1886	9.8877	5.7241	4.4751	7.3501	6.8526	6.5845	7.0195	4.497	4.8812	6.2705	5.8278	9.5271	11.7935	5.6932	7.4308	5.9124	6.8122	6.0942	6.8665	5.5292	7.8604	4.4509	11.7752	6.141	7.5798	6.3856	5.511	11.549	7.9332	8.6745	6.4548	5.5135	6.1085	5.0858	5.8415	4.4363	5.6974	11.4046	5.7814	8.7333	6.5353	6.7501	11.4382	8.5293	8.4121	6.5689	7.0276	7.0419	5.4199	5.8895	3.6159
PF3D7_1004600.mrna1_1	PF3D7_1004600.mrna1_1;602	602	8.6972	7.6336	6.3626	6.3591	5.098	9.3117	7.7888	7.912	4.6775	8.8125	8.7476	10.3951	5.3593	4.5886	8.0832	7.6551	7.1491	3.228	6.7724	9.0232	12.1133	7.2782	8.1068	6.845	9.6793	5.6957	5.4182	6.4396	8.3114	10.8439	7.3651	7.4782	7.0409	10.1324	6.1295	6.2761	8.3399	6.574	7.7367	7.1222	3.9864	4.5759	4.7301	4.8669	8.9581	12.2197	6.2782	7.1756	7.2401	5.318	5.7562	6.2159	5.943	7.556	5.6415	12.2602	6.0166	7.9564	6.5829	5.6179	11.4277	8.5453	8.4873	6.4279	5.5138	6.6315	6.0139	6.1276	5.3684	6.729	11.4098	6.4941	8.6948	6.5072	7.2499	11.4495	8.7226	8.3304	6.6576	6.8936	6.926	3.5886	6.5361	4.2735
PF3D7_1004600.mrna1_1	PF3D7_1004600.mrna1_1;603	603	8.9446	7.5007	6.2112	5.5261	4.5354	6.9009	7.2007	7.3397	6.0533	8.3342	8.9386	11.021	5.6873	4.856	7.4325	7.7523	6.9235	6.5247	7.2064	8.4772	11.6028	7.2067	6.976	7.6464	10.0486	6.4733	4.8992000000000004	6.0041	8.3818	10.3975	7.0377	7.367	6.3576	10.4327	6.1003	5.9234	7.4074	6.9599	6.93	6.4978	3.0618	4.8017	5.9277	4.9155	9.7391	11.3925	6.6858	7.6913	4.9718	5.8522	6.3154	6.157	5.8765	7.535	5.251	12.0748	5.406	8.1896	6.3493	6.3156	12.1818	8.7621	9.5443	7.3163	5.7366	5.8743	4.975	6.6814	5.7682	6.3549	11.5022	6.1412	9.2952	6.8957	6.9523	11.7856	8.9235	9.0861	7.1742	6.6121	5.8204	4.6398	7.8862	6.57
PF3D7_1004600.mrna1_1	PF3D7_1004600.mrna1_1;604	604	6.9293	7.505	6.3311	6.2155	7.0102	8.3386	6.4846	6.0772	7.7008	7.6581	8.2102	6.8162	5.5674	7.294	8.4332	5.8587	5.8542	4.6662	5.4366	8.8784	10.2233	5.7692	6.5491	7.2797	7.3804	4.3951	5.2161	5.432	9.2469	8.4408	7.1313	6.6665	6.9554	7.5907	6.1048	5.3523	5.5595	5.1574	7.059	7.4818	5.1906	4.8099	6.5457	6.4189	6.9955	6.7515	5.8197	6.7201	5.2559	7.1166	5.9977	6.2621	5.1048	7.2964	6.7253	6.8124	5.3413	7.3502	7.1712	7.9846	11.8676	9.6629	7.8757	6.0498	6.5688	6.1357	4.5945	6.6616	6.6273	7.6626	5.9814	6.4997	8.4106	7.1372	7.8267	11.842	9.7111	7.3958	6.3935	6.9927	6.9547	6.062	7.3315	6.0429
PF3D7_1004600.mrna1_1	PF3D7_1004600.mrna1_1;605	605	7.6318	7.6204	6.3254	6.5336	6.9016	9.113	7.5487	5.6645	7.4493	7.8991	6.5262	6.6689	5.5379	6.8367000000000004	7.9317	5.7514	6.3391	4.9959	5.6398	9.097	10.3669	6.2259	5.645	7.6908	8.2154	7.4725	5.4269	5.0321	9.2642	8.9435	7.5641	5.1953	7.4863	7.8742	6.7123	5.0972	6.9538	6.2726	7.6601	6.7255	4.4634	4.4555	7.0464	6.0706	6.9962	6.516	5.5689	7.9094	5.4783	6.6413	6.555	7.0579	5.2001	7.1915	6.3531	5.9326	6.114	6.273	6.189	8.435	12.0491	8.6722	7.5435	6.1623	5.5317	5.8836	5.1538	5.6513	6.1202	7.8646	5.3085	6.8407	7.8582	6.9515	8.6213	12.0659	9.519	7.4788	5.8902	6.7456	7.0692	6.8825	7.1648	5.4973
PF3D7_1004600.mrna1_1	PF3D7_1004600.mrna1_1;606	606	10.4319	8.2725	6.0498	12.0699	8.0272	8.8763	5.1194	5.3875	7.9944	10.1712	6.5269	6.557	11.9525	8.442	8.0234	6.0299	6.1851	4.1546	5.3031	8.9582	8.0442	6.5992	5.0824	7.766	6.7782	7.4927	4.8314	6.2587	8.9304	7.913	7.3454	4.5527	7.2166	7.1967	8.2987	4.8094	3.5198	6.2135	8.0016	8.2791	4.0072	5.4128	7.4748	6.8556	10.4768	5.7613	6.2623	7.639	5.5426	6.7659	5.4902	7.6128	9.1399	6.5723	6.3726	5.6758	4.6519	6.6088	5.9551	7.171	12.0276	8.1358	7.3668	6.0836	5.7018	6.1841	5.6197	7.0956	5.5696	8.2086	5.8243	5.1639	8.1013	5.5329	8.273	11.8886	8.6161	6.9904	6.2422	6.8914	7.018	6.4971	6.8387	5.7962
PF3D7_1004600.mrna1_1	PF3D7_1004600.mrna1_1;607	607	8.6272	11.7614	6.2893	6.8997	8.7065	10.5356	9.4933	6.8917	9.2483	8.8031	7.5485	13.1656	7.8188	9.1888	10.9587	10.4772	8.5863	8.1311	8.8927	9.2605	8.7485	6.6748	5.3259	7.6949	7.0778	7.3725	6.5733	8.7746	10.3694	7.9503	8.4451	5.6082	7.6961	8.989	8.5777	6.5511	6.9277	7.8054	10.353	12.1382	7.8347	7.0275	8.7689	9.3866	9.2557	10.8585	7.2903	11.0324	7.3849	9.7566	8.7333	7.8915	7.7229	8.2714	10.9056	11.595	5.7913	9.0046	5.4266	7.5748	12.7921	9.2734	11.8249	10.6129	11.9164	7.8152	8.93	7.3256	11.0998	10.8888	10.4441	7.0644	10.0882	7.3239	8.2114	12.6081	9.9897	8.0929	10.6739	11.9776	8.2102	10.7115	11.2063	11.0815
PF3D7_1004600.mrna1_1	PF3D7_1004600.mrna1_1;608	608	9.2505	10.593	6.5747	7.2437	8.5603	9.0504	6.9713	6.8501	8.7478	9.0154	6.1587	14.5759	8.3832	8.9533	8.3107	9.35	8.4276	7.7	6.3514	8.2769	7.5721	6.4674	7.46	7.0446	8.2117	7.6257	5.7065	7.3651	10.1325	7.7389	8.0111	7.6485	8.3821	8.8504	8.0691	5.5656	10.6107	8.1793	11.0735	11.1795	7.8237	7.1042	8.6387	10.3427	9.4851	10.3445	7.4388	11.7394	8.3915	9.3516	8.4369	8.7127	7.2013	7.9187	8.692	10.6357	3.851	7	7.2997	6.7838	12.9533	9.4445	9.0055	11.1744	9.7145	6.2472	9.565	7.9009	8.028	9.3545	10.2225	5.7374	8.0677	6.9528	6.6784	12.8683	9.6125	7.9285	10.772	9.7923	6.7166	10.3697	10.6646	10.6089
PF3D7_1004600.mrna1_1	PF3D7_1004600.mrna1_1;609	609	8.347	10.4183	7.1223	5.6064	9.9994	9.5621	5.9236	4.7949	7.4846	8.5412	6.4735	12.4368	5.0466	9.7893	9.6844	6.8574	6.1054	5.6126	5.4383	6.8151	7.08	4.9359	7.6581	5.8615	5.8163	6.2893	4.7975	6.4454	8.4161	5.7312	5.7175	8.5099	6.4341	6.7118	4.6323	5.2854	10.6742	8.1796	11.1316	10.0955	8.9023	6.8234	6.5165	8.4133	6.7993	10.4067	7.4818	11.2909	5.1206	7.2811	6.6115	5.7586	5.6346	8.2639	7.5537	9.5134	5.4666	9.6459	4.8992000000000004	4.7049	9.551	6.4133	6.5259	7.4525	6.4315	6.1133	7.2359	5.9324	7.4359	8.298	11.2589	5.9277	9.9823	4.5236	5.9764	9.156	6.9684	6.2954	7.6989	7.0028	6.1568	8.0355	8.1648	8.297
PF3D7_1004600.mrna1_1	PF3D7_1004600.mrna1_1;610	610	8.5126	10.7031	6.5823	6.1635	8.9602	10.7555	5.8138	5.2475	6.7367	9.2137	6.2615	12.7078	5.5404	8.4905	11.1904	7.0732	7.3359	5.5558	6.195	6.683	7.36	5.7498	8.1363	5.91	5.6645	5.9903	5.1691	6.7799	8.61	5.9491	6.535	7.5737	7.4346	6.4335	5.3071	6.0575	11.4404	6.8932	11.4775	10.5933	8.4532	7.5951	7.525	8.4343	8.0018	9.736	7.3463	11.8964	6.3132	8.0709	7.1114	6.2411	6.2722	8.1316	6.4954	9.5177	5.3656	9.5225	5.4915	5.1432	10.9691	11.3387	6.3089	8.2415	6.1843	4.7549	7.9437	6.3549	7.1422	8.426	10.8471	5.5555	9.4578	5.0836	6.5874	9.8581	11.6122	8.0318	8.5758	7.4051	5.005	8.508	8.4321	9.2205
PF3D7_1004600.mrna1_1	PF3D7_1004600.mrna1_1;611	611	6.868	8.7528	5.2118	4.8841	6.1821	8.9372	4.4699	4.2957	4.1619	7.3721	6.0365	9.5312	5.6551	5.8733	7.5353	6.1018	5.8831	4.1077	5.0175	6.3034	6.2904	4.985	6.2044	5.4029	5.2787	4.4679	4.9782	5.466	7.3484	4.9964	6.0459	4.4699	5.8809	5.1081	4.2188	3.5336	8.697	5.4067	10.0031	8.6372	7.5571	5.5567	4.839	6.8846	5.6741	5.5407	4.157	9.814	5.0045	5.5027	6.1196	5.0794	5.2149	5.8647	5.6814	6.1475	5.3743	6.4925	5.4266	5.5354	5.8892	5.6147	5.8186	5.1583	5.4195	5.2114	5.1827	4.7301	6.5076	5.841	9.2691	5.6599	6.842	5.1691	5.0841	6.021	6.2273	6.6061	6.2336	5.1558	5.0531	5.9928	6.3289	7.7326
PF3D7_1004600.mrna1_1	PF3D7_1004600.mrna1_1;612	612	5.5668	5.625	5.2769	5.1069	4.6814	6.6359	5.5286	4.3205	3.2824	5.5401	6.348	6.1803	4.9782	3.4449	6.565	5.275	5.4499	4.4135	5.3345	5.9674	6.5877	4.7803	4.0849	5.4091	5.4864	4.393	2.9764	4.406	5.8639	5.5283	6.5691	2.9745	5.1566	4.565	6.0936	4.327	4.9973	5.8824	7.3094	6.6612	4.4938	3.4944	4.4841	4.3792	4.6792	4.7829	5.6191	6.8641	4.9612	3.9136	4.6932	4.5807	2.7115	5.6058	6.143	4.9579	5.2277	4.904	5.3882	5.691	5.4039	5.4101	4.2525	5.4316	4.2884	4.9298	5.3516	5.3147	5.4643	5.7533	6.1785	5.3031	5.9158	4.588	5.0976	6.347	5.9973	4.7923	6.53	5.3937	4.9126	5.0094	5.4189	5.8314
PF3D7_1004600.mrna1_1	PF3D7_1004600.mrna1_1;613	613	6.6098	7.308	4.8575	5.327	6.3477	8.8517	5.7118	4.5379	4.3248	6.2309	5.6576	8.5527	5.4607	5.5046	9.5849	5.2619	5.8176	4.1185	5.2369	6.5839	6.6724	6.0764	5.0347	5.5601	5.4928	5.3992000000000004	3.8846	5.0308	7.0751	5.4216	6.8613	4.7819	5.9907	5.1102	5.0461	4.7996	6.7783	5.5094	8.4232	8.3552	5.8917	5.4548	5.9704	6.966	4.8875	5.4718	6.2922	8.6235	5.4128	4.7452	5.4269	5.5398	5.2817	5.9442	5.6005	5.7592	4.9026	7.8115	5.4121	4.0161	5.2211	6.0787	5.7238	5.6439	5.4754	5.6058	6.6457	4.5286	6.5954	6.4925	8.9168	5.6294	8.0297	5.319	5.4877	6.3083	7.0248	5.7871	7.8077	6.1146	5.3266	6.2496	6.8157	7.3309
PF3D7_1004600.mrna1_1	PF3D7_1004600.mrna1_1;614	614	7.0683	7.6163	5.9045	5.6631	6.1729	9.5735	5.6355	5.6619	4.3978	7.0687	5.6294	8.2269	6.0429	5.1554	9.8454	6.3087	5.2798	4.4046	5.0819	7.0837	6.5059	6.0663	4.903	6.2998	4.935	5.5919	4.3219	4.8339	6.94	6.321	6.1667	4.8515	6.5388	5.6413	5.2373	4.7032	6.8065	5.0695	9.4293	9.0974	6.1461	6.5217	5.6977	7.0809	6.0518	6.8679	6.7035	9.573	5.8377	6.4202	5.7266	5.5696	5.9549	6.8727	6.0139	6.5688	4.0678	7.2754	6.0723	5.4976	6.1755	6.261	6.0148	6.3897	6.0566	5.1607	6.8975	6.283	7.6374	6.7766	8.617	5.3957	8.7616	5.211	6.2647	6.4965	7.2621	6.6376	6.4637	7.4162	4.157	7.5453	7.0907	7.72
PF3D7_1004600.mrna1_1	PF3D7_1004600.mrna1_1;615	615	6.9246	7.7096	4.9355	6.1875	5.9713	10.5898	5.7905	4.6276	5.1181	6.8088	5.5475	9.327	5.4696	4.7724	10.5531	7.2972	6.218	4.8831	6.0742	7.2591	6.374	5.4199	5.8037	5.897	5.3597	5.1683	4.9681	5.8861	6.8852	6.3407	6.458	7.3638	6.2931	5.86	4.95	3.0286	6.5201	6.4835	9.6497	8.6922	6.6655	5.8017	5.4893	7.5468	5.2585	5.4764	6.8985	9.9345	6.1755	6.5636	6.9228	5.7423	5.8056	7.6632	5.7991	5.7134	5.3005	9.212	6.3916	5.1127	6.1491	5.7716	7.1793	5.2257	7.8254	5.4022	7.6138	5.7674	6.3952	6.0564	7.7204	5.1977	9.42	4.6775	5.585	5.4168	6.9154	7.9125	5.7336	7.9695	4.6519	8.0482	6.4941	8.3757
PF3D7_1004600.mrna1_1	PF3D7_1004600.mrna1_1;616	616	6.3847	5.367	5.5367	5.6323	6.2284	5.1383	4.9472	4.4067	5.1675	6.6772	4.9241	11.7372	5.4466	5.3045	6.596	4.6548	6.7491	5.0054	5.4091	7.5197	6.3859	5.4138	5.44	4.9203	5.3909	4.0798	4.2802	5.1894	8.2505	6.0363	5.6636	5.5385	6.8693	5.8432	5.4019	3.7181	9.2977	5.4128	4.916	6.09	6.2108	4.6029	5.7227	5.5119	4.435	5.1198	6.0407	5.4043	4.887	6.3878	6.455	5.5937	3.7698	5.9644	7.0047	4.04	5.4182	5.0866	5.966	3.3491	5.6496	6.9519	6.4576	6.6166	5.7466	5.1014	5.5345	5.6159	6.9291	6.8608	6.2878	5.1659	5.7049	6.0856	5.729	6.5715	6.5794	5.8582	6.1443	6.071	4.7787	6.3336	8.115	8.5001
PF3D7_1004600.mrna1_1	PF3D7_1004600.mrna1_1;617	617	6.8288	5.7434	6.418	6.0088	5.2865	5.1997	5.7247	5.3851	5.7777	8.2061	5.8022	12.4445	5.6873	5.6035	7.1332	4.2638	7.5306	4.9828	5.3438	7.8466	5.8235	5.1114	8.1032	6.4496	6.7079	3.228	4.7361	5.745	8.8921	6.2863	6.5192	7.8984	6.4912	7.8983	2.9467	3.9616	7.5187	7.5138	5.2758	5.7317	5.4216	6.2519	6.1593	4.903	5.7393	6.4752	9.7016	5.8422	7.0532	6.0766	7.8422	6.1546	2.1144	6.9109	6.7598	4.5607	5.005	6.3761	5.5251	3.6439	5.6032	7.1016	6.1512	7.409	6.2928	5.1615	6.7498	5.5182	8.4264	7.242	6.6113	5.0968	6.5404	5.3691	5.7279	6.6018	6.8831	5.9579	7.6485	6.3241	6.033	7.8856	8.6348	9.6643
PF3D7_1004600.mrna1_1	PF3D7_1004600.mrna1_1;618	618	6.3271	6.0239	4.975	6.1189	4.9509	4.5595	5.4097	3.9165	3.3992	5.9033	4.9388	6.9009	5.8032	3.6334	4.4568	5.8627	5.4293	4.6479	4.4323	5.9248	5.7274	5.0496	5.2946	5.3607	5.1574	2.8679	3.9001	5.4012	6.2302	5.9307	7.274	4.4912	5.3705	4.3262	4.5844	4.3944	4.393	5.2284	5.9312	5.2168	8.2244	5.8014	5.195	5.337	5.6346	4.6764	6.1707	5.0005	4.851	5.6696	5.7546	5.1189	4.2211	4.8963	4.8723	4.7137	4.3147	5.4848	5.3816	4.6206	5.7671	5.8288	5.2246	5.1855	5.2836	6.8077	5.09	8.4313	6.6234	5.0076	6.1855	5.3158	6.8192	5.2649	4.1843	5.935	6.6443	4.9212	5.9042	5.8552	6.1467	5.5211	9.2116	6.6131
PF3D7_1004600.mrna1_1	PF3D7_1004600.mrna1_1;619	619	5.8691	11.7622	4.488	5.7501	4.3284	4.5753	5.2036	3.0925	3.8992	6.9316	9.2853	6.143	5.9406	4.1953	5.4893	6.071	6.283	5.5469	4.9964	7.791	6.5714	4.9607	5.0575	5.3709	4.8074	3.6299	6.8244	5.2168	7.4654	6.4807	5.7186	4.995	5.3136	5.3085	4.8283	5.8128	4.5975	4.3038	5.5601	11.5865	4.8156	5.0492	5.383	4.2645	5.3705	5.4809	5.3427	5.0139	4.0772	5.8562	4.1882	5.2824	5.4757	6.0319	5.1102	5.6988	4.5945	5.0157	5.2075	5.1902	5.9425	5.9595	3.6837	5.5901	4.985	6.8709	4.7581	5.7076	6.2018	5.9533	5.5907	5.1473	4.8135	5.1819	5.6741	5.6744	6.098	5.6736	5.3327	5.4002	6.3273	5.1502	5.6834	7.3149
PF3D7_1004600.mrna1_1	PF3D7_1004600.mrna1_1;620	620	6.254	5.8958	6.7605	6.5521	5.3114	5.596	5.347	4.1627	3.7214	6.2057	5.6285	6.0603	5.0308	3.4005	5.406	5.1823	5.6212	4.7724	5.68	6.5517	6.5279	5.0045	5.9932	5.4565	5.5229	4.4861	6.8696	5.0058	7.4038	6.4661	5.6334	5.1977	5.0339	5.9526	5.5747	6.572	4.5192	4.7082	5.2052	3.7887	4.2055	4.2227	6.1483	4.7054	5.6716	5.128	5.4689	4.3999	4.4316	6.1171	4.1731	6.5212	5.5207	6.2612	5.4558	3.9203	5.6565	5.7803	6.2595	5.7255	6.8271	6.1449	5.2585	4.641	4.4195	6.4542	4.5298	5.7578	6.8043	5.3681	4.7285	5.3067	6.3054	4.4601	5.6238	6.0719	6.1218	5.9006	5.8199	5.6719	6.4978	4.3716	5.4883	7.3575
PF3D7_1004600.mrna1_1	PF3D7_1004600.mrna1_1;621	621	6.3891	5.5662	5.9472	5.9239	5.1272	5.4067	5.1031	5.0832	4.6346	6.3228	5.5537	6.5768	6.4386	5.1252	4.0295	4.5292	5.4624	4.4627	4.7065	6.1597	6.3997	5.6548	5.7884	6.1999	5.4499	4.7661	6.8839	4.5148	7.093	5.9449	6.5963	5.2307	6.2784	6.0208	4.7892	6.8197	4.8435	5.3406	6.4604	4.5789	4.9439	5.3132	4.8714	3.8115	5.2765	4.6247	5.4575	6.2153	5.0431	5.6568	4.8812	5.6829	5.9796	5.0963	5.047	5.5373	4.8314	4.8043	6.1079	5.9491	5.5524	6.7298	10.3241	4.0566	5.5705	6.776	4.7317	5.5273	7.298	5.3782	5.9322	4.218	5.6724	4.9533	5.9322	6.1633	6.3063	7.4935	6.1373	5.6229	8.3166	4.735	6.0339	6.7553
PF3D7_1005000.mrna1_1	PF3D7_1005000.mrna1_1;383	383	8.5047	7.2212	5.704	7.8395	7.0746	8.939	8.7205	7.727	6.0598	8.9777	7.211	6.9709	6.3052	7.204	8.1459	7.4854	9.2785	8.9322	5.4825	7.6848	8.1019	7.1106	6.5648	12.0398	9.3789	5.7393	9.7809	5.9047	7.3765	7.3384	6.9545	5.9834	13.5848	9.8752	5.8306	9.1219	6.2304	5.991	8.5964	7.734	5.5632	13.8702	6.7344	7.7679	8.5295	5.2449	6.74	8.8494	5.0772	7.1651	6.8074	10.6283	6.8791	6.8144	6.4907	5.7803	4.8997	8.6283	10.0063	5.4016	6.1733	7.8257	7.4322	6.1106	7.4365	6.3507	5.5677	7.8684	9.0167	7.1947	7.7118	5.5573	9.6964	9.7119	6.0297	6.4288	7.9926	7.876	7.5084	8.7891	7.5121	6.1062	8.309	8.772
PF3D7_1005000.mrna1_1	PF3D7_1005000.mrna1_1;384	384	7.7974	6.2632	4.9658	6.4346	5.9986	6.9464	8.3818	6.7639	5.26	8.0285	5.6639	5.2083	5.2411	4.4376	6.0336	7.3136	8.099	7.2746	5.2296	7.566	5.954	5.9686	6.5773	11.007	8.7811	4.7285	6.9015	5.4515	6.2215	6.8949	6.4002	6.1904	13.2781	9.2974	4.669	8.0781	4.4995	5.5267	8.1169	7.4294	4.8146	13.2554	6.2418	6.3724	7.0306	5.288	6.1898	8.4977	5.8372	8.3822	6.5859	8.0967	6.5239	6.543	4.4931	5.1391	4.6685	8.8202	9.6578	4.957	5.9665	6.9222	5.8904	6.0766	5.8934	6.5466	5.745	6.8625	8.3689	5.5543	7.1093	5.5871	9.9427	9.1235	5.4519	6.7518	7.3713	7.8425	7.4318	6.9979	5.9995	4.9255	7.2136	7.9147
PF3D7_1005000.mrna1_1	PF3D7_1005000.mrna1_1;385	385	7.998	6.7936	4.9222	6.6952	6.225	9.0159	7.1894	6.7711	5.4967	8.5005	7.2375	6.3452	5.4104	5.9526	6.4532	6.4219	8.2403	6.5254	5.3954	6.4965	6.4298	6.3441	6.0849	9.0036	8.9781	5.7626	7.7094	5.1194	6.5099	8.134	6.4959	6.1245	12.9754	8.3231	5.6343	6.6146	4.5723	6.7637	8.7798	7.5282	4.4135	13.1941	6.0987	7.0861	7.4137	5.5286	7.5949	8.8561	5.4532	7.4839	6.2184	8.2307	5.5388	6.9324	4.4601	5.3885	4.332	7.1268	9.2238	4.7981	6.1114	7.5135	6.6486	4.9383	6.4856	5.862	5.9314	6.6584	7.6606	5.3964	7.4803	5.0811	9.3684	8.9394	5.5239	5.4588	7.734	7.7438	7.2144	6.7556	6.1438	5.643	7.3117	8.2896
PF3D7_1005000.mrna1_1	PF3D7_1005000.mrna1_1;386	386	8.0241	6.8862	5.5435	7.133	5.4663	8.1219	7.3151	7.7754	5.4909	8.2377	5.5267	7.2815	5.684	6.1603	8.2556	6.2133	9.0728	6.142	5.6591	7.318	6.347	5.7123	6.0164	11.4379	9.4285	5.6814	9.276	5.3681	7.0968	7.5769	6.7469	5.6713	14.2183	10.1787	4.9695	8.52	3.7181	6.3372	8.9391	7.3539	4.9227	13.698	7.1483	7.1244	7.3526	5.8138	5.3851	9.1493	6.1064	6.8775	6.7076	8.3595	6.689	7.5054	5.1843	5.7988	4.5844	7.5218	9.7149	4.3526	5.7186	6.6087	6.8102	5.9741	5.4053	5.9253	5.223	7.1367	8.4761	6.2061	6.2018	5.5999	9.3727	9.1267	6.5185	6.4291	7.6259	7.6368	9.1453	7.1735	6.5685	4.4614	7.2021	7.6634
PF3D7_1005000.mrna1_1	PF3D7_1005000.mrna1_1;407	407	8.9345	8.4753	6.1653	8.0611	7.4427	7.6849	7.5719	5.6568	6.4011	9.1452	8.0803	5.0527	7.0198	7.6158	6.6369	7.3396	7.0842	6.1629	5.7772	10.9706	10.3617	5.6631	6.1886	10.5205	11.3108	4.354	10.7303	6.297	10.7446	11.5511	6.5563	5.51	12.8432	11.2411	6.0141	10.943	6.6146	6.9672	7.2588	8.5338	9.2734	12.2657	9.5603	8.5401	8.4608	5.9519	7.3082	7.6199	6.7794	9.1093	6.3051	14.0568	11.8465	7.1381	5.8222	4.5116	4.3176	8.9467	8.5118	6.6978	9.4631	7.3653	7.8453	6.9083	6.419	7.3973	6.9647	7.7127	9.4303	6.7728	6.5195	5.1342	10.2122	8.8136	7.2991	8.7557	7.6415	8.0668	7.1561	7.7274	7.5189	5.9953	8.8369	9.8164
PF3D7_1005000.mrna1_1	PF3D7_1005000.mrna1_1;408	408	8.7467	6.646	5.1359	6.4146	6.2889	6.6776	9.2388	4.8074	4.8309	8.8942	5.854	5.8686	5.0312	5.9076	6.7966	10.1763	6.852	6.7021	6.1289	9.0478	9.5039	5.9977	6.0909	9.1285	9.01	4.9107	10.2901	7.0518	8.6796	10.4037	6.7421	5.1671	12.8979	9.6785	5.3223	10.4667	5.6229	6.4385	7.6291	8.8681	6.7092	11.7946	8.1043	7.2175	8.0654	6.0016	7.5007	7.8633	7.419	6.9984	5.8237	12.6107	9.6252	6.694	6.2363	5.9011	4.5759	8.832	9.1261	5.0768	9.5843	6.872	7.0221	7.7398	6.7815	6.7481	6.5297	8.5117	9.3432	5.888	5.2895	5.3306	9.8886	8.6308	6.6531	9.3186	7.1026	7.711	8.17	7.9865	6.392	6.9237	7.8516	8.7729
PF3D7_1005000.mrna1_1	PF3D7_1005000.mrna1_1;409	409	9.7005	10.2321	7.4173	10.8613	7.6376	9.4689	9.9311	7.4211	8.0924	9.8724	9.6046	8.1341	10.896	8.2381	8.7036	10.2463	7.7944	8.665	6.9649	12.0463	11.4663	6.0056	5.7068	11.3836	11.9213	6.704	12.1851	7.6078	11.9181	12.7366	8.5866	6.0951	13.6143	12.8871	5.858	11.8322	7.0661	8.2618	6.3539	9.5564	7.6969	12.3437	11.5677	9.8861	9.9311	7.0736	7.9388	7.7628	6.4553	9.7904	6.6997	14.8541	8.0806	8.0418	7.9654	4.7344	5.4986	9.2471	9.6329	7.077	6.9734	8.5076	9.8601	9.0676	7.9955	9.1019	8.8323	10.4087	7.7353	8.1472	6.8817	6.7768	11.0086	9.9389	8.0647	7.4143	9.1599	9.6825	9.1635	9.0822	9.0585	8.9175	10.8441	8.7198
PF3D7_1005000.mrna1_1	PF3D7_1005000.mrna1_1;410	410	9.171	9.9884	7.4663	10.4918	7.2918	8.5797	9.5256	7.6592	8.0431	8.5811	8.6291	8.9384	10.9107	7.8313	8.1008	9.8359	7.7964	8.6509	6.9048	12.096	11.3622	7.3328	7.0254	10.0471	12.3875	10.2372	11.2328	8.1594	12.2544	12.5889	8.3853	6.4524	12.5004	12.7335	9.7026	11.5183	6.9858	7.8078	7.2571	9.6623	8.6333	11.9426	11.4721	9.6149	9.7266	7.0264	7.4433	7.5005	6.8235	9.9387	7.1167	14.5155	7.8751	7.866	7.4361	6.2887	5.4443	9.7221	9.2237	6.545	6.019	8.463	9.3589	8.6896	7.9089	8.6772	7.975	10.3404	8.6903	7.5959	7.4855	6.5741	11.0024	9.7681	7.5847	6.5951	9.0944	9.3153	9.2737	9.1636	8.4902	8.7345	10.3093	9.0143
PF3D7_1005000.mrna1_1	PF3D7_1005000.mrna1_1;411	411	8.8605	9.1669	6.2474	10.3806	7.3697	8.4628	8.9002	6.5706	8.1485	8.5041	7.7229	8.2173	10.7176	7.0627	8.1959	9.8127	6.5844	9.5014	6.8071	11.7893	11.0615	8.7238	6.2593	9.6933	12.2707	5.3806	10.821	8.6272	12.0312	12.1069	8.4537	5.3954	12.6646	13.1992	5.3205	10.688	6.0978	6.142	7.355	8.9584	7.6657	12.3345	11.4754	8.3193	8.7395	6.0041	6.8774	8.1808	7.2699	10.4942	8.5745	14.4064	7.6523	7.7206	6.8585	5.9715	5.5537	10.9839	9.7586	7.8576	7.358	7.7415	9.1899	8.4867	9.2406	8.3363	7.2806	10.2278	8.8739	6.1104	7.6142	6.2028	11.2038	9.8658	8.5015	7.189	8.2543	8.3181	9.5515	10.1266	8.2797	8.7769	10.3357	8.6264
PF3D7_1005000.mrna1_1	PF3D7_1005000.mrna1_1;412	412	8.4705	8.1394	6.5632	9.2442	6.4248	8.5251	9.1297	7.3828	7.5866	7.8561	7.5347	8.0631	10.3296	6.7916	7.4786	10.227	7.2702	7.0538	6.071	10.0601	11.4621	7.3948	7.2911	9.3972	12.4452	6.0435	9.3601	7.9287	10.6017	12.5032	7.7613	5.3409	12.2773	12.6529	6.3025	10.0392	5.3012	7.0963	7.5841	8.2611	8.3981	11.7655	11.241	8.7092	9.0323	5.0027	6.668	7.6497	6.8842	10.3182	7.9576	14.3685	7.7727	8.2296	6.2585	5.3653	5.6174	9.7141	9.8951	6.9404	6.8314	7.8127	9.4868	8.6282	9.9621	9.1045	8.1356	9.7795	8.5378	7.2637	6.8759	5.7074	11.11	9.9619	7.5639	7.1056	8.7923	9.0715	9.1229	10.5029	9.4332	8.9501	9.9187	9.6038
PF3D7_1005000.mrna1_1	PF3D7_1005000.mrna1_1;413	413	7.2969	5.7761	5.6798	6.6774	5.2075	6.842	7.1575	4.9718	5.2946	7.4594	6.3909	5.3799	5.3416	5.0215	5.5696	7.6945	6.51	6.076	6.3546	8.2886	6.9395	5.9759	5.4883	8.2966	8.9919	4.7629	5.0807	6.4345	7.9857	9.2392	6.4067	4.6525	11.9768	9.8439	5.1807	5.1918	4.0206	5.9551	6.5011	6.6088	5.3455	10.9128	8.0708	6.3074	7.1487	5.4989	6.3923	5.9706	6.3646	9.1429	8.0944	12.4976	7.581	6.7964	5.7115	5.4656	4.8263	9.2675	9.407	5.5463	6.7042	6.6135	7.2857	7.3607	8.4186	6.2724	8.3494	7.9293	8.5158	5.0682	7.2088	5.8885	11.1287	9.0428	5.5604	6.1083	6.9125	7.5323	8.2636	8.7456	7.0247	7.3805	7.6092	8.725
PF3D7_1005000.mrna1_1	PF3D7_1005000.mrna1_1;414	414	8.0203	9.6746	6.563	8.9277	5.9495	9.9453	7.7928	5.9973	5.4172	7.861	6.7948	8.1888	9.1768	6.8036	8.0285	9.8816	7.1267	6.0785	6.8411	10.1105	10.4633	6.7201	7.5749	8.065	11.9889	5.8938	7.9676	6.9527	10.3791	10.1976	10.4268	5.0635	12.2997	12.0683	5.8694	7.5919	6.4907	7.0244	7.0332	8.9392	8.0692	10.0013	8.5289	7.2136	7.6945	7.1194	6.7815	7.3204	5.1707	8.2526	7.242	13.9818	7.1758	7.2481	5.8817	6.1803	5.8074	9.3609000000000009	7.8622	5.9715	6.3969	7.4125	8.016	7.3022	8.2113	6.8003	10.5333	9.2482	8.1296	7.6675	6.4635	5.931	10.1266	7.9772	6.7857	6.4131	7.4213	7.6188	8.0405	9.7375	7.0421	9.0933	9.4772	8.2448
PF3D7_1005000.mrna1_1	PF3D7_1005000.mrna1_1;415	415	11.7621	8.3967	6.6883	9.3184	6.2054	10.3034	9.7587	7.0864	6.9053	10.3675	6.1087	11.4213	9.1793	6.1823	9.7381	11.1563	7.1553	6.4376	7.0395	10.2614	10.5446	7.3302	5.3947	9.4607	12.0909	5.6395	7.548	7.3429	10.6747	11.2012	11.1637	5.7339	10.7959	12.5235	6.847	7.9636	6.0255	9.3057	7.5228	8.69	9.2183	8.9566	9.5457	7.6922	11.932	6.6528	8.4302	6.9891	6.3586	9.5063	7.965	12.7534	7.6518	7.5479	6.7777	6.0424	5.7936	9.8204	9.0733	5.8425	6.3775	7.5767	10.057	8.1742	10.4005	7.503	11.0153	9.9216	7.7086	7.9995	6.6642	7.3587	10.5629	9.2612	8.6162	6.1957	7.6695	7.6933	8.787	11.1703	6.9436	11.0867	10.392	7.7103
PF3D7_1005000.mrna1_1	PF3D7_1005000.mrna1_1;416	416	11.448	8.0721	5.8061	6.7065	5.9695	9.6183	8.7285	6.6592	5.2615	10.8349	7.1493	10.0109	7.4756	5.9722	7.7637	10.6284	6.9659	5.8948	7.5534	9.1873	7.7639	6.8857	5.811	8.9218	10.6724	5.0496	7.9636	8.2006	9.4524	8.4351	9.7884	6.0557	9.0587	11.2624	5.7605	7.9621	5.0725	6.5306	7.2463	7.3011	5.4928	8.0465	7.2784	9.0604	12.4021	6.1825	7.4709	6.6659	8.4652	9.5182	7.6354	8.9205	9.6198	7.1201	6.042	6.6187	5.8004	8.6346	9.231	6.3434	5.9229	6.9051	7.8255	8.2657	9.8182	7.663	8.6256	8.253	8.0461	6.1615	6.4456	5.4558	10.5579	8.9779	6.829	6.6572	6.9426	7.4534	9.2442	10.3108	7.2735	9.6865	8.7542	9.5049
PF3D7_1005000.mrna1_1	PF3D7_1005000.mrna1_1;417	417	12.7082	8.9067	5.8074	7.9365	5.1623	7.3959	7.3796	6.0121	4.7285	12.548400000000001	5.6854	11.4934	7.1933	5.6594	7.4023	8.5491	7.1051	6.9179	7.5395	10.1988	8.0951	7.2677	5.1276	7.5201	7.2082	5.3865	8.2957	6.6876	10.9697	8.376	10.8239	4.7745	8.047	8.0688	6.4316	7.9423	5.3761	6.8804	7.1245	8.5856	8.4003	4.8258	6.6799	6.3533	12.653	6.6635	7.4616	7.0991	5.1408	8.3067	7.9288	7.8401	7.3897	7.1122	8.0255	6.0275	6.7593	9.7423	6.5615	6.2919	5.7151	6.8517	9.5498	8.1467	10.0225	7.6079	6.9107	9.9591	7.1097	8.5359	5.5426	7.5534	9.8963	8.6946	6.0253	6.1997	8.3156	8.0076	8.9432	10.7903	7.4019	7.8013	10.4953	8.0156
PF3D7_1005000.mrna1_1	PF3D7_1005000.mrna1_1;418	418	13.1667	9.1799	5.5601	7.9597	5.858	7.4812	6.8319	6.9329	5.6789	12.6711	5.4689	11.5149	7.1988	5.6996	6.9956	7.8998	6.6757	6.2874	7.5375	10.5873	8.9234000000000009	7.553	5.2137	6.0764	6.0775	4.7452	5.8281	7.464	10.7777	8.7372	11.0656	5.3284	6.0856	6.794	6.5774	5.3583	6.3041	6.0054	7.282	9.1389	8.1938	6.5572	6.044	6.6785	12.7775	5.9882	6.4744	6.9007	5.9702	7.8597	7.7667	7.2422	8.8885	6.8994	7.788	5.6516	7.3407	10.2133	6.6165	5.3219	5.8306	7.0079	9.2765	8.2424	9.9126	7.3879	7.4853	9.828	6.4411	8.4333	5.8135	7.0808	9.9697	7.7578	6.4709	6.5552	8.4207	7.3694	8.6117	10.9875	7.6006	7.5718	10.4573	6.8067
PF3D7_1005000.mrna1_1	PF3D7_1005000.mrna1_1;419	419	13.0874	11.0303	5.392	7.5672	6.0753	7.2494	5.93	5.3031	4.7501	13.0393	6.4484	11.6135	7.4794	6.3436	6.7038	6.4338	6.626	6.4418	7.3569	10.0995	8.6314	7.4409	6.2909	5.8271	5.7779	7.8977	6.0201	6.7633	10.1328	8.9203	10.8938	5.5195	6.2475	6.5083	6.7283	6.0652	5.8153	6.4464	7.4289	11.9817	8.0118	6.6296	6.0466	6.0792	12.7371	6.4251	6.6476	7.1083	5.4482	8.1429	7.329	6.3882	7.8749	6.9287	7.2299	6.5136	7.2003	10.1147	7.2613	5.7647	5.978	8.28	8.8826	8.2099	10.0881	7.3282	6.4269	10.1016	6.5733	7.288	5.6115	6.5406	10.0681	7.5785	6.2199	5.729	8.494	6.0909	8.3922	11.098	6.9783	7.2401	10.3926	7.3469
PF3D7_1005000.mrna1_1	PF3D7_1005000.mrna1_1;420	420	12.8121	13.4538	4.62	6.926	4.8495	6.312	7.5771	5.3041	4.7115	12.6696	6.6622	11.4935	6.7467	6.1821	6.4901	8.3737	5.6447	3.2869	7.499	7.8213	11.0402	6.9609	4.477	6.4947	6.6707	7.3669	3.843	6.9814	8.6276	11.9665	10.3551	4.4744	6.9464	6.7842	6.9375	4.9937	5.0807	5.4774	6.8022	13.367	6.1849	5.1973	6.1577	6.5498	12.0487	6.3932	6.0083	5.7145	6.0798	7.5148	6.8606	6.5566	8.3378	7.433	6.759	6.5144	7.026	10.214	8.9569	5.2972	5.3847	8.4775	9.1197	7.0512	9.7683	6.6498	6.6339	5.8565	7.2845	6.3988	5.8941	6.5726	9.6215	9.1672	5.7436	6.6802	9.0035	6.8239	7.3974	10.3913	6.9135	7.8329	6.3821	6.9138
PF3D7_1005000.mrna1_1	PF3D7_1005000.mrna1_1;421	421	12.0026	13.4467	5.5345	7.5103	6.0173	6.3315	7.0563	6.4143	5.2273	12.4681	6.4401	10.7155	7.4028	6.5237	7.2245	7.5217	7.136	6.3304	7.5991	8.257	9.6345	5.843	5.585	6.5333	6.7133	5.4902	5.1164	7.1039	8.7357	9.9273	10.3327	4.8339	6.5356	6.2585	5.7527	6.0297	7.2195	5.318	7.3486	13.4089	6.1857	5.7355	6.1869	5.5376	11.4947	6.972	5.1247	6.7906	4.9449	7.5373	5.7597	6.1661	8.2375	8.6428	6.7047	6.6816	6.6612	9.0911	8.9947	5.9124	6.013	8.3891	8.9592	10.719	10.153	6.5103	7.4038	4.796	6.614	7.3315	5.7101	7.2213	8.9367	8.8934	6.3656	6.7782	8.8318	6.9301	8.7121	10.6046	6.6248	7.567	6.473	6.1623
PF3D7_1005100.mrna1_1	PF3D7_1005100.mrna1_1;533	533	6.4333	5.6915	5.2342	5.2479	4.9136	5.9355	5.233	4.9928	4.0233	5.797	6.1336	4.2943	5.1342	1.4699	5.254	5.2795	5.0725	4.6559	4.5141	6.5983	6.1922	5.675	5.3903	5.3656	5.6871	4.888	4.0807	4.4168	6.3134	6.9142	6.0695	4.7882	5.3691	6.2042	4.5267	3.1177	5.5999	5.4764	5.6112	5.3384	4.641	5.4499	4.9519	5.2739	5.8512	5.3208	6.1424	5.3103	4.4944	5.3366	4.7533	5.5463	4.5747	6.2928	5.917	4.8027	4.8217	6.8331	5.6539	5.3391	6.4481	6.1546	5.2118	5.2265	5.7679	5.4761	4.4957	5.3906	7.1705	4.6719	2.9745	6.0155	5.6665	4.5969	5.9973	6.371	6.1085	4.9584	6.1112	6.0742	3.8953	4.963	4.2824	7.3104
PF3D7_1005100.mrna1_1	PF3D7_1005100.mrna1_1;534	534	5.8507	5.202	5.5364	5.6253	5.2843	3.9873	4.1914	4.101	4.0339	6.3561	4.858	5.6459	4.8958	6.1544	3.7257	5.4883	4.8914	4.2087	4.9312	5.9076	5.8875	5.6191	4.3132	6.0317	4.9837	4.9782	3.7115	4.729	5.8895	5.0921	5.9798	4.1218	6.4428	5.1735	6.1483	5.1391	3.9855	5.5512	5.3597	4.3583	5.5087	3.0036	4.7892	5.8997	5.5665	2.774	5.7263	5.1424	4.3771	3.0161	5.0657	5.4033	4.4263	5.8873	4.3291	4.5662	5.0772	5.2657	5.0648	4.7903	6.6492000000000004	6.3407	5.1747	4.5922	5.1643	4.9887	4.7761	5.8197	7.776	5.2063	5.0553	5.1502	5.5683	5.6574	3.3045	6.594	5.796	5.8472	5.8919	5.8071	4.5317	5.2342	5.6002	7.0092
PF3D7_1005100.mrna1_1	PF3D7_1005100.mrna1_1;535	535	6.6812	5.9162	5.943	6.0824	6.0363	4.3944	5.2353	4.2972	4.4114	5.8755	5.6302	5.7315	4.888	3.7939	4.6427	4.5342	5.3688	4.0426	5.3695	5.8048	7.075	4.9021	5.1723	5.375	4.8924	5.2939	4.9841	5.4029	6.7149	5.4676	5.9593	4.1473	5.6032	5.1301	6.3482	4.6792	4.1334	5.2426	6.2824	5.1214	3.9392	5.3806	4.8659	5.7225	4.9736	4.6462	5.0396	5.993	4.5838	4.905	4.5735	4.7634	4.3951	5.7947	5.5838	4.1554	4.9986	4.5577	5.511	4.1611	6.0531	6.0477	4.4323	4.7798	5.0387	5.6496	3.9392	5.354	6.5125	4.3067	4.7027	5.0277	5.6896	5.803	4.582	6.7673	6.0875	6.0177	6.0938	5.7363	5.1522	4.9131	5.8575	7.7711
PF3D7_1005100.mrna1_1	PF3D7_1005100.mrna1_1;536	536	6.0029	5.3331	5.393	6.3682	4.926	5.1338	4.8379	3.0976	3.9298	5.5702	5.257	5.6126	5.1022	3.7279	4.0678	4.8704	5.3892	4.0126	4.7835	6.697	9.7134	5.8512	4.5801	4.6473	5.3733	7.0266	4.047	5.4647	5.5469	7.4854	5.4588	4.3212	5.6988	5.2284	6.5421	4.5336	4.7729	5.4222	9.3506	4.439	3.0268	5.8795	4.9959	4.7766	5.2079	4.2479	5.8455	7.9811	6.1914	4.9579	4.6559	5.1566	4.3298	6.0631	4.6375	4.1993	5.0103	5.8125	5.0219	5.4838	6.3386	5.7895	5.6857	5.5641	5.985	5.7115	4.5279	5.88	7.115	5.7339	3.5717	5.5883	5.5524	5.288	5.684	6.7477	6.1625	4.5838	5.218	6.1973	5.5333	4.6826	5.5379	6.7865
PF3D7_1005100.mrna1_1	PF3D7_1005100.mrna1_1;537	537	6.3161	4.8202	4.8359	5.9725	5.1538	4.6029	4.6656	4.3964	3.9307	5.8999	5.0461	5.9305	4.9878	5.0374	2.5656	5.4995	4.5638	3.5148	4.7586	6.2861	6.4048	5.0708	4.6058	4.557	4.1946	5.7046	3.3757	6.0325	6.1426	5.4915	5.701	2.0566	5.5326	5.3868	6.2532	4.2713	5.6496	5.1387	5.7546	4.5204	5.2437	4.634	4.1538	4.3903	5.5466	4.211	5.6112	5.9045	5.5182	4.1546	5.6792	5.3642	3.7581	6.2935	5.4995	4.9481	5.4751	5.7743	5.1627	5.4026	5.7493	6.0199	5.0747	4.9284	4.95	5.4835	4.5534	6.0023	8.4488	5.6571	4.2242	5.1695	5.5351	4.8639	5.4019	6.4943	6.5045	5.1289	5.6279	6.09	5.0072	4.5497	5.4182	7.0163
PF3D7_1005100.mrna1_1	PF3D7_1005100.mrna1_1;538	538	5.7819	6.9345	5.8716	5.9568	5.6285	5.1969	5.0027	4.9189	4.5686	6.0101	4.4581	4.5122	5.1338	4.7415	4.2016	5.9873	4.7458	5.1871	5.8992000000000004	6.3382	6.2728	4.6352	5.5046	5.0492	5.5094	4.9959	3.7485	4.8856	6.3246	6.5738	5.4124	4.2071	4.0391	5.3023	5.2012	2.6758	5.0858	5.975	5.9639	5.5732	5.4601	4.6736	5.3176	4.0557	2.6159	5.7206	5.0448	5.1583	5.6118	2.9126	4.9593	5.126	2.6781	5.8902	4.7225	4.9713	5.5392	5.3045	5.2102	4.7819	5.8868	6.5733	3.7192	4.8733	4.7501	5.3455	4.6559	5.3295	6.8204	4.8875	5.0453	5.2843	5.8422	5.2653	5.1985	5.6381	5.98	4.7382	6.1239	6.2965	5.4555	5.235	5.6893	6.8017
PF3D7_1005100.mrna1_1	PF3D7_1005100.mrna1_1;539	539	5.841	5.7049	5.4819	6.7795	4.7908	5.6194	4.4383	3.6519	4.1795	6.246	5.9227	5.2284	4.9255	4.3147	4.8958	5.5503	4.5478	4.8555	4.7463	6.6754	6.0665	3.851	4.6605	5.8359	5.8222	5.0072	2.9107	5.0764	6.5357	6.3724	6.0856	4.6023	5.2028	4.7306	3.729	4.7918	3.5273	6.2091	5.1416	3.4699	5.251	4.5478	5.1787	5.4509	5.1001	3.7192	5.905	8.6831	4.3001	5.2475	4.6247	4.6758	3.6147	5.9239	5.1481	5.5662	5.9472	5.5129	5.4016	3.6088	6.9612	5.805	5.7439	4.9477	5.5696	5.5705	5.2813	4.9509	6.8273	5.823	5.0682	5.347	4.649	5.1755	5.3723	5.9286	6.0957	4.7756	5.7434	6.1645	5.5732	2.1953	5.3327	6.1422
PF3D7_1005100.mrna1_1	PF3D7_1005100.mrna1_1;540	540	7.0426	5.0241	5.1206	6.0663	5.4663	4.8146	5.4832	5.383	6.1235	6.1075	6.0248	5.7592	5.784	3.0072	5.029	5.2153	6.3072	4.2547	5.5254	6.3847	6.7259	5.2357	4.3611	5.6008	5.6191	5.1942	4.2972	5.2828	6.8323	6.2018	5.6625	3.8895	5.151	5.2604	5.2199	4.3147	4.8278	5.9866	5.8858	4.6094	5.4469	5.2032	5.2016	4.5723	5.7793	5.1152	5.465	7.7181	5.0112	5.2456	4.6781	6.0308	3.3132	5.2619	5.2211	4.7782	5.1106	5.4912	5.6156	5.1152	6.2205	5.4786	4.1432	5.6384	4.9435	5.31	4.6696	4.9208	6.1975	4.9575	4.6571	5.0934	5.9129	4.7782	4.7918	6.2606	6.4542	4.9639	6.2787	5.3954	5.0206	3.4542	6.0598	7.5428
PF3D7_1005100.mrna1_1	PF3D7_1005100.mrna1_1;541	541	6.5118	5.8243	6.0365	5.6085	6.1385	5.0781	5.4107	5.4416	4.6843	6.7094	4.9837	5.1098	5.3284	4.673	4.0815	4.9533	5.3245	1.848	5.7814	6.61	5.3733	5.6467	5.0383	5.4578	4.7861	3.8094	4.812	4.5298	6.3963	5.9658	6.0195	2.3896	6.0308	5.2645	5.2118	4.4482	4.6398	5.9181	5.5141	4.6702	5.1985	1.6915	5.2931	4.3716	6.3201	4.7398	6.2232	6.9149	5.2407	5.585	5.2675	4.8104	3.6358	6.942	4.3118	4.9307	4.7241	5.8804	6.3593	5.0099	6.7103	6.5511	4.7814	4.6707	5.3597	7.2358	4.1538	5.5444	7.5654	5.9355	4.9416	5.6993	5.4286	5.4104	4.9136	7.5771	5.9782	5.1715	5.6407	5.9964	4.4012	4.0626	5.7425	6.9972
PF3D7_1005100.mrna1_1	PF3D7_1005100.mrna1_1;542	542	6.0944	5.8625	5.6162	6.2608	5.7477	5.4479	4.3212	4.0531	5.4532	6.1258	3.729	5.1739	5.7469	4.0321	5.4383	4.7918	5.0747	3.4436	5.6974	6.3142	6.4438	5.4479	5.3388	5.4376	4.3736	5.6531	4.846	5.6129	6.2763	6.3551	6.0233	4.6328	5.915	4.554	4.8929	2.8699	5.1214	5.5267	6.0385	4.9741	4.6594	5.0866	4.2608	5.8602	4.263	5.3927	5.9052	5.4637	5.4386	5.1223	6.2702	5.1359	3.7655	5.5188	4.7452	5.4179	4.6171	4.6859	5.6545	4.4046	6.1479	5.757	4.2698	5.4928	5.0635	7.2663	4.5261	5.8125	5.9803	4.7164	5.4751	6.0613	5.2895	4.7687	5.1338	5.8748	5.8992000000000004	5.2884	6.1189	6.049	5.4323	4.6966	4.9649	6.4571
PF3D7_1005100.mrna1_1	PF3D7_1005100.mrna1_1;543	543	6.4141	5.6279	5.1639	6.0363	5.1759	5.3933	5.5512	5.2024	4.2502	6.2694	5.0453	4.6993	5.2388	5.3913	5.3961	5.5844	5.0233	4.0781	3.9533	6.8554	6.1865	6.2722	4.4489	5.5308	4.5329	4.144	4.6387	5.5509	6.5972	6.4504	6.6737	5.3533	5.701	4.7522	4.4019	4.5783	4.3674	6.1303	5.6091	4.7076	3.6837	4.1424	4.5674	6.1977	5.5901	4.6966	5.1297	8.383	5.8968	5.6508	5.5398	5.3459	4.225	5.6091	5.3132	5.5024	5.1859	5.9402	5.9556	4.6519	6.3134	6.2662	4.8017	4.856	6.0481	5.6938	4.84	6.0079	6.5005	5.2776	3.8012	5.5622	5.9866	4.7049	5.2036	6.7507	7.0265	4.8674	6.3976	6.3163	5.2525	4.6982	6.6653	6.6269
PF3D7_1005100.mrna1_1	PF3D7_1005100.mrna1_1;829	829	7.7553	6.3581	5.8585	6.143	6.6444	5.5176	6.1171	4.645	6.0687	6.8647	7.5387	5.295	5.9451	6.4796	6.2227	5.7711	7.3509	7.7859	4.2555	6.7986	6.6792	6.2348	5.9241	11.2784	7.4069	4.8074	8.4278	5.4107	7.1102	7.4387	6.8769	5.9009	14.322	7.7195	4.8972	8.4639	5.4728	5.7677	6.6985	6.6596	5.9011	10.9912	6.2275	6.0512	6.9369	6.1965	6.1434	6.2261	5.0112	5.7661	6.5209	7.9343	6.6565	7.6882	5.142	5.2254	4.7708	8.1077	9.1795	5.0076	6.1707	5.9231	7.1558	5.6179	6.3619	6.0041	5.1566	6.2913	8.0506	5.4777	6.9292	5.5463	9.3974	8.3088	5.7487	6.0898	6.8098	7.2873	8.3289	7.223	4.278	5.852	7.2384	8.1954
PF3D7_1005100.mrna1_1	PF3D7_1005100.mrna1_1;830	830	8.6242	6.6106	5.5049	6.3646	6.5581	6.4068	5.8934	5.2361	5.916	8.5018	7.9097	6.3349	5.8562	7.0577	6.0056	6.5677	7.0069	8.2419	5.6625	7.4659	7.5519	5.8972	6.3524	12.6131	7.519	4.6792	10.4709	6.1821	7.0808	8.9649	6.4875	4.2817	14.0435	7.9183	5.6946	7.1911	4.917	5.5829	6.7896	7.9568	5.6456	11.1481	6.1625	6.8063	6.8874	5.4316	6.5993	6.7184	3.7897	7.436	6.3633	8.304	6.5311	6.5248	5.9004	5.6115	5.6014	8.7962	10.2653	6.58	6.1369	6.7964	8.1146	6.31	6.6311	6.7282	4.8866	8.5992	7.6866	6.4126	6.68	6.0052	10.4235	8.0389	5.7766	5.7581	7.7349	9.201	7.6764	7.3656	6.5478	5.9028	8.001	7.4545
PF3D7_1005100.mrna1_1	PF3D7_1005100.mrna1_1;831	831	8.5705	7.1551	6.0492	6.3295	7.7878	6.999	6.7279	5.8856	6.42	9.085	8.5901	5.2365	5.8625	7.9865	7.3409	7.1005	6.7659	9.6832	4.9819	7.0842	7.7683	6.513	6.8439	11.7874	8.7104	4.7597	9.3191	5.9507	7.1895	7.4812	7.1874	6.2538	14.2482	9.0524	4.7692	9.7809	5.1223	6.5944	8.0745	9.2553	6.9975	11.6466	6.0383	6.1225	8.6139	5.9184	6.3858	7.9899	4.7425	7.2535	9.7063	9.6042	6.8971	6.6439	5.6927	5.9862	5.3291	10.1317	10.7097	5.0422	5.935	7.4902	7.8371	6.1785	7.1942	5.9359	5.709	8.3617	9.6143	6.3937	6.6516	5.9928	11.2207	9.5051	6.4184	6.408	8.0454	8.3058	7.6843	7.7079	5.6378	5.4138	9.0263	10.3024
PF3D7_1005100.mrna1_1	PF3D7_1005100.mrna1_1;832	832	9.6579	9.6224	5.9784	7.7211	7.5653	8.3219	8.8097	8.5958	7.6521	10.0081	10.1865	9.1211	8.2007	8.5047	7.5862	8.9973	9.1267	11.7795	5.4172	8.8766	10.8992	9.0193	6.8107	12.5858	10.1455	6.1164	11.7875	8.0585	9.1009	10.557	10.2478	5.9796	14.3917	10.6844	6.3646	12.0501	8.8808	7.9817	7.1178	9.1539	8.3369	11.8133	9.0463	7.9219	10.1824	7.2547	7.2984	6.6228	4.774	8.7939	10.9936	12.3957	8.1935	7.8728	7.1424	6.1934	4.7819	10.4634	9.7579	9.0158	6.85	10.8839	9.7891	8.6384	9.2577	7.121	6.3933	10.364	9.6084	7.6132	7.2951	7.4469	11.4764	9.4194	8.6732	6.458	10.746	9.4541	10.035	9.9013	7.4799	7.0949	11.12	10.0675
PF3D7_1005100.mrna1_1	PF3D7_1005100.mrna1_1;833	833	9.0653	7.8403	5.3103	5.6772	7.851	6.135	6.4293	4.5892	6.2194	9.3444	9.0421	6.0579	5.877	7.9208	5.193	7.2017	5.7586	8.3566	5.1412	6.7454	6.6473	5.5534	5.8763	11.1678	7.7864	5.2836	8.461	5.3016	6.6109	6.705	6.2653	5.5333	13.4953	7.5632	4.4575	8.051	5.5823	6.2703	7.8304	8.3662	8.3177	10.8043	5.6662	5.7363	7.1734	5.0921	6.9126	8.14	5.0422	7.3231	9.4352	8.9826	7.4282	6.1857	5.405	4.6633	5.4386	9.0617	7.823	4.7735	5.5097	7.6025	6.3496	5.2608	5.8445	6.2544	5.4396	6.9907	8.1697	5.5647	6.1629	5.347	10.1601	8.0222	5.9591	5.9588	7.1463	7.015	6.7238	6.3618	6.0993	5.5132	8.2764	9.4025
PF3D7_1005100.mrna1_1	PF3D7_1005100.mrna1_1;834	834	9.9427	10.372	6.8125	7.6015	8.0073	8.1911	6.9929	5.5469	6.7531	10.0428	8.6749	9.202	5.5503	8.4303	7.0149	7.7371	7.0832	9.9192	5.7079	8.3199	9.7139	6.947	7.2418	11.99	7.616	5.0548	9.5757	7.0754	8.4043	7.9513	6.4239	7.0722	13.7736	8.4506	6.2178	9.3505	7.3528	7.271	8.3265	9.577	8.4778	8.973	7.2747	6.2677	8.5502	6.8845	7.288	8.6741	3.3688	9.4247	10.2488	10.7921	8.6494	6.6957	6.9191	5.6673	6.6209	10.6017	6.195	5.3445	6.5146	8.6112	7.4741	6.3375	6.7049	6.2709	6.4251	8.1434	9.0882	8.1281	7.4413	6.3598	10.8053	6.5236	7.1624	6.5356	8.2639	7.6322	8.521	7.6302	7.1521	5.0535	8.8461	9.9921
PF3D7_1005100.mrna1_1	PF3D7_1005100.mrna1_1;837	837	8.3032	8.0369	5.4141	5.9944	6.908	6.2715	5.3074	5.1436	5.4696	8.3703	5.9771	5.963	5.1123	7.1868	6.0201	4.9814	5.0657	5.2196	4.1359	6.5827	5.6462	5.8824	4.6542	10.5896	5.8797	5.6789	5.1404	4.8649	6.7427	6.572	6.0529	5.213	12.4461	5.6778	6.5243	5.488	5.2839	6.5928	6.6575	7.9593	7.7172	5.6611	4.4581	5.9526	6.2696	5.4673	7.0766	6.394	4.8938	4.9331	5.7366	5.5292	6.2184	6.3811	5.3477	4.5466	4.4148	8.2179	4.8298	5.7493	5.4192	6.5166	5.6206	4.9887	5.359	4.856	5.0501	6.0772	7.0265	6.4449	4.5607	4.9625	9.2326	6.4126	6.2625	6.4882	6.3951	5.5937	6.3223	6.432	5.0717	4.673	6.5489	7.2817
PF3D7_1005500.mrna1_1	PF3D7_1005500.mrna1_1;101	101	6.0224	5.4022	6.3473	6.1934	3.696	5.4039	5.6662	3.5373	3.3992	5.9047	6.5149	5.2551	5.8482	3.3951	5.3027	5.4226	5.1069	5.0076	5.3827	5.8063	5.6064	5.3816	6.7526	4.4731	5.0535	4.073	3.3561	4.9741	6.7751	5.8237	6.0433	6.5103	6.2836	5.8926	3.9317	4.1859	5.3889	5.4614	5.467	4.1069	3.488	4.8012	4.2288	5.3147	4.2456	4.6206	6.8954	4.839	5.2547	4.9054	4.9378	5.0879	5.1436	5.9456	4.7377	3.7344	5.643	5.68	6.3027	4.4202	5.5392	6.6042	5.4611	5.8525	5.1969	4.844	5.3923	6.3165	6.8982	4.9791	5.4979	5.4168	6.4045	5.0879	5.2319	5.8795	6.0785	5.5665	5.6221	6.3477	5.2028	4.7021	4.6299	6.3452
PF3D7_1005500.mrna1_1	PF3D7_1005500.mrna1_1;102	102	6.7515	8.1417	5.314	4.5771	5.4266	5.6812	4.852	5.0734	5.1081	5.0768	6.6591	4.8728	5.8866	4.6977	4.4336	4.3875	4.6206	6.4986	4.7159	5.8037	5.9246	4.847	7.1891	6.1843	5.8392	4.1546	5.5326	5.3327	5.8709	5.7173	5.9453	7.3608	5.5714	4.4114	4.4423	5.3768	5.6317	4.942	4.6346	8.9908	4.4653	5.671	4.6118	4.7623	5.6229	4.9444	6.8441	8.5166	5.4128	5.4121	5.348	5.8331	5.4896	6.4055	5.3114	5.0518	5.2735	6.1995	6.319	5.6699	6.0575	6.4612	5.826	5.7054	6.6558	4.9083	5.8537	5.5616	7.7365	5.3038	5.5515	5.7407	6.0501	5.0947	5.6088	5.516	6.5051	4.7777	6.5541	5.6221	4.9001	5.142	5.4033	6.3203
PF3D7_1005500.mrna1_1	PF3D7_1005500.mrna1_1;103	103	6.2737	7.0863	5.4851	5.9227	3.1243	5.43	5.6061	4.7533	3.8748	6.0363	5.9732	4.6508	5.2743	3.6814	4.2869	4.9074	6.2675	5.9752	5.0738	6.8822	6.247	5.4456	6.8278	5.1795	6.204	5.602	5.4343	4.8202	6.5923	6.379	5.375	6.6237	5.5264	6.23	6.3903	5.5521	5.1346	5.1651	4.8709	7.6871	5.1035	5.3523	5.1098	4.8639	5.1346	5.0866	5.7156	4.9198	4.8919	4.9477	5.477	4.8268	4.8968	6.332	5.7374	4.8718	4.2227	6.1955	5.7315	3.266	5.9262	6.532	5.1863	5.4256	5.1214	5.2836	5.3726	5.9255	6.7975	5.0955	5.5317	5.1989	5.983	5.8577	5.9869	5.561	6.5491	4.9269	5.6769	5.9425	5.033	5.3016	5.3085	7.0795
PF3D7_1005500.mrna1_1	PF3D7_1005500.mrna1_1;104	104	5.7573	6.9453	5.8684	6.1757	3.5298	4.9016	5.3477	3.4957	3.0036	6.1204	6.7505	5.3071	4.6035	5.6979	6.0063	4.5198	5.1807	6.1114	5.5279	6.8349	6.5041	6.2793	6.1795	6.2192	5.5376	4.887	4.0161	5.1902	6.545	6.247	5.9757	6.7015	5.7905	6.3721	4.8115	3.7474	5.3391	5.6334	5.6191	8.3798	4.9059	4.7339	4.8324	5.193	3.9107	5.04	5.9809	6.7692	4.1595	4.6954	5.44	4.9878	3.8125	6.4552	6.3909	5.5987	5.8397	6.7264	5.9423	4.3964	5.8387	6.8859	5.4725	4.7751	6.667	5.3551	5.3445	5.1855	6.6134	7.2643	6.0148	5.121	6.8139	5.0575	5.4702	6.2625	6.4276	6.5298	6.2466	6.4075	4.5589	5.1077	5.9551	6.6545
PF3D7_1005500.mrna1_1	PF3D7_1005500.mrna1_1;105	105	6.1487	7.2352	5.1997	5.557	5.0518	5.6433	5.211	5.1106	5.0139	6.0864	7.1424	5.3906	5.3198	4.5862	5.7225	5.8858	5.2525	5.4273	4.749	6.8809	4.8773	5.7918	6.6642	5.3632	6.0221	4.856	4.2188	5.89	6.812	6.04	6.0317	6.7511	6.347	5.9074	6.1006	6.0877	4.8649	5.3809	6.0184	8.6214	5.4356	6.4401	5.7216	6.2001	5.9083	5.6121	5.4806	5.6238	5.6372	4.9616	6.4769	5.6502	4.903	6.7729	5.1823	5.6109	5.2087	7.6256	6.7926	4.7334	6.0652	7.0301	6.1558	5.9989	6.3297	4.6915	5.0917	5.9944	7.2949	5.7677	5.849	5.5829	9.0637	5.7211	5.1691	6.4136	6.4205	7.4466	7.0506	8.0258	5.2434	4.7975	5.7835	7.2083
PF3D7_1005500.mrna1_1	PF3D7_1005500.mrna1_1;106	106	6.9869	6.3925	5.6389	6.2392	5.9871	5.9117	6.4179	4.8027	6.3045	6.1599	6.2895	5.5966	5.9021	5.805	5.5993	6.4917	5.905	5.77	6.2149	7.0095	5.745	5.8953	5.6778	5.6467	6.1593	5.8836	5.6539	6.8434	7.3594	6.154	6.7079	6.7105	7.9958	7.155	6.5466	4.8709	4.7317	5.4212	5.6896	8.8724	4.7533	8.1106	5.2998	6.3309	5.4019	5.4581	6.0544	7.0472	4.2265	6.0564	6.3544	6.0261	5.2418	6.4578	5.0334	6.1045	4.729	8.2293	5.9676	4.1651	6.6868	6.3681	6.3792	5.6508	8.0805	5.5195	4.7803	5.4063	7.1048	5.299	4.7093	6.047	9.4358	4.8283	5.4861	6.2591	6.7889	8.4752	7.4211	8.4283	4.9891	4.6764	5.8733	7.5141
PF3D7_1005500.mrna1_1	PF3D7_1005500.mrna1_1;107	107	7.3022	6.8826	4.851	5.9764	6.3434	5.3366	6.6917	5.1763	6.2937	6.4055	7.6151	5.682	4.7004	5.3754	4.6462	7.1111	5.796	4.2418	5.975	7.5306	6.7076	6.213	6.6946	7.2772	5.4896	6.5418	6.1803	6.8845	8.5696	6.8607	6.2769	5.9143	11.9494	7.2157	6.0431	3.8217	5.1371	5.4209	6.0228	9.0418	3.5692	11.1708	5.6806	6.5	6.0853	6.0072	6.8585	6.9837	5.6887	5.8202	7.1281	6.0544	5.3049	6.6397	5.4172	4.7208	4.9331	9.3107	6.3429	5.1114	4.841	7.1342	6.2032	5.8782	7.6535	4.915	5.3854	5.4506	7.8717	6.2668	5.6929	5.7315	10.5957	5.4906	5.3438	6.6317	6.9555	8.0736	7.2954	8.3862	5.4621	5.407	6.0036	7.2888
PF3D7_1005500.mrna1_1	PF3D7_1005500.mrna1_1;108	108	7.8468	10.3452	6.1363	6.2432	6.7889	6.8262	6.1673	5.7203	6.8129	7.376	9.9132	6.1075	5.849	7.3501	6.0603	8.2798	6.9416	6.7381	7.555	8.0404	7.165	5.9528	8.0972	10.3325	8.0282	7.5438	7.7166	8.6559	7.888	6.856	6.634	8.5909	13.144	7.7314	7.9015	8.2417	4.5173	6.0186	7.4102	9.3859	6.8788	13.136	6.3363	7.0334	6.2955	5.7115	7.7035	7.5068	6.3679	7.1966	7.894	7.0953	5.7903	8.0429	6.8208	5.1114	5.1562	11.2594	7.6774	6.0719	6.6197	8.0463	6.5743	7.0695	9.1053	6.1457	5.9143	6.5776	8.103	6.1342	6.7393	4.5298	12.6637	6.7682	6.318	7.2677	8.2912	9.4819	8.7735	9.7591	5.8102	5.4607	7.6003	7.2939
PF3D7_1005500.mrna1_1	PF3D7_1005500.mrna1_1;109	109	9.0654	11.9112	7.823	8.0979	9.2806	8.8115	10.1321	8.6312	9.2122	8.9135	7.7207	8.6491	8.3901	8.8281	8.6445	10.3605	9.2144	11.3814	10.7641	9.9163	11.1182	9.1628	9.0074	12.1072	8.6965	10.197	12.05	10.6084	10.0493	11.2042	10.3475	9.7061	14.4143	9.6224	9.7981	11.4032	10.0489	8.255	9.0351	11.5045	10.306	12.3583	10.6914	8.8975	10.1281	9.1855	9.8548	8.6419	7.4106	10.7074	10.1935	11.8838	7.8129	7.7946	10.9805	7.6778	5.4383	12.6536	9.3581	8.9621	7.3202	11.3483	11.7707	9.6477	12.1712	7.0592	7.0347	8.7425	7.3342	10.4674	9.5528	6.3089	13.5463	9.3179	9.0164	8.2128	10.9565	10.9091	9.9858	12.5046	8.6516	8.2911	9.8928	7.6903
PF3D7_1005500.mrna1_1	PF3D7_1005500.mrna1_1;110	110	10.052	11.5498	6.7223	8.2047	8.1199	8.0683	10.2811	8.7197	8.712	9.2895	7.9225	8.621	8.2094	9.2896	8.1163	10.2414	8.926	11.3323	10.223	9.9158	10.4724	8.9713	9.9709	12.061	8.8699	9.558	11.5889	10.3863	9.8667	11.1417	10.1472	10.1798	13.2964	9.4714	9.3983	12.0744	9.982	8.0668	8.1103	11.944	9.4112	11.2455	10.5598	9.0535	9.5291	8.946	9.2336	8.7931	6.4904	10.2381	10.5462	11.9111	7.5386	7.9659	10.8503	7.8244	5.8858	12.6898	9.2577	9.6691	7.6434	10.9278	11.1512	9.331	12.7775	7.6594	7.1461	8.9023	8.368	10.4694	8.5053	6.4461	13.3723	8.8778	9.5216	8.6415	11.0187	10.8874	9.9769	12.792	7.8337	7.6215	9.9973	8.0649
PF3D7_1005500.mrna1_1	PF3D7_1005500.mrna1_1;111	111	10.8148	12.7136	5.921	8.1575	8.5231	9.175	9.9033	8.992	9.2562	10.2938	8.7023	8.5804	8.4941	9.5046	8.8711	10.2122	9.6423	12.1986	9.9149	9.9876	11.0518	8.9893	9.9671	12.5375	8.4273	9.9475	13.2262	9.3285	10.006	11.8293	9.9454	10.4647	14.1744	9.0742	9.4933	12.4964	9.0513	8.9214	7.9077	12.4017	11.0418	11.9884	10.8755	9.6644	10.3215	8.7716	9.984	9.5024	6.9229	10.6565	10.6654	11.9858	8.6928	7.8316	10.9838	7.5498	5.5823	13.2428	9.7087	9.4188	7.4546	11.0698	11.8967	9.8935	11.9412	7.8688	7.8685	10.3094	8.7508	10.9871	9.8013	7.1307	14.0152	9.4237	9.16	8.473	11.0298	10.728	10.141	12.2538	7.8324	8.1832	10.4403	8.3483
PF3D7_1005500.mrna1_1	PF3D7_1005500.mrna1_1;112	112	11.4735	12.8902	6.3232	8.6135	9.2965	8.4888	10.3012	10.071	9.8578	10.5093	9.1952	9.7308	8.7238	9.6247	8.6187	10.6755	10.7212	13.4113	10.7571	10.8577	11.4774	10.3503	10.5682	13.1401	8.7848	10.7196	13.5601	11.5496	10.928	12.8336	11.9446	10.9956	14.6753	10.0208	10.2787	13.1449	9.7487	9.2078	9.7644	13.1958	10.685	12.2616	11.233	9.617	10.6575	8.5113	10.4822	10.3613	7.7018	10.937	11.54	12.7918	9.0961	8.488	11.8676	8.0172	5.4439	14.0481	10.1978	9.5295	8.8805	12.1316	12.4917	10.5261	12.3525	8.1517	7.3588	10.8783	9.6964	11.982	10.2226	6.5555	14.4811	9.8974	9.8658	8.749	12.0759	12.0318	10.669	12.4111	8.9123	8.2881	10.7132	9.6841
PF3D7_1005500.mrna1_1	PF3D7_1005500.mrna1_1;113	113	12.269	14.4145	7.7458	9.2776	10.3101	10.0862	10.5902	10.9954	10.595	12.0683	11.3936	11.5222	8.9522	10.7079	9.7314	11.2605	11.9578	14.2284	11.7791	10.4561	13.4732	10.4765	10.1322	13.1478	9.8148	10.4396	13.7198	10.729	10.4997	13.0657	12.9032	10.2034	14.7069	11.1182	9.6809	13.2779	10.951	10.3786	9.8659	13.4482	11.2175	12.2001	11.1076	10.011	11.5727	9.4713	11.1566	10.3969	8.2926	11.5315	11.8618	12.8259	9.2182	8.6207	12.682	10.508	8.1081	14.5714	11.0365	11.8817	9.3615	12.5499	12.5071	11.096	13.2893	9.17	9.4081	11.7032	11.4618	12.4055	10.3464	9.2159	14.7309	10.9121	11.4142	9.676	12.5111	11.5683	11.3308	13.5648	9.2286	9.6284	12.0653	10.3643
PF3D7_1005500.mrna1_1	PF3D7_1005500.mrna1_1;114	114	11.2744	12.8126	6.9758	8.9403	9.1434	9.3181	9.9611	10.0278	9.7968	11.5467	10.3097	10.9267	8.7418	10.078	8.4676	10.7046	10.7208	12.8206	12.5607	9.7774	12.6732	10.7078	8.6651	13.1006	8.559	8.2917	13.5869	10.6767	9.7637	12.7134	11.9894	8.6767	14.7092	9.7898	7.4924	13.4367	9.2805	9.4154	9.3411	12.214	10.3914	12.1793	9.841	8.8905	11.0356	10.0329	8.6229	10.1266	7.5556	11.1414	11.3602	12.2324	8.497	7.8902	7.9861	11.0605	6.7682	14.5285	10.5312	9.3959	8.3414	12.1137	11.5389	10.3579	12.6899	8.6377	8.4785	10.8873	10.0264	9.7337	10.7625	8.3231	14.9106	10.3654	9.2442	8.4612	12.1445	9.6346	10.9136	13.1674	8.7693	9.0507	11.2493	9.5754
PF3D7_1005500.mrna1_1	PF3D7_1005500.mrna1_1;115	115	11.87	13.5614	7.1318	7.8021	9.733	8.9685	10.9546	10.2526	10.225	11.8666	10.5876	9.5872	7.4472	10.6594	8.442	12.4813	10.8943	12.7578	9.1789	10.6216	12.7237	9.7722	8.0719	13.6224	8.6614	8.9033	13.4676	8.2516	10.6056	12.5429	12.0991	8.0882	14.7482	9.1012	8.668	13.3908	9.4004	10.4347	9.7376	13.2711	10.6444	11.2865	9.8208	9.2538	11.0879	7.9884	9.6178	10.0845	8.1973	11.1902	11.1245	12.745	8.969	8.6909	10.5954	7.7505	7.6561	14.4864	10.1822	8.8727	8.8438	11.8112	12.8079	10.8795	13.2621	9.4016	9.5323	11.5729	11.1753	11.4573	8.7588	8.7737	14.801	10.2165	8.9902	9.3102	11.7558	10.905	10.9529	13.7575	9.3739	10.1493	11.9423	11.2085
PF3D7_1005500.mrna1_1	PF3D7_1005500.mrna1_1;200	200	6.6446	5.3406	5.8128	6.0424	4.9565	5.4423	4.6473	4.0488	4.2502	6.4424	4.8027	4.7093	4.5229	4.6124	5.5113	5.2909	4.9326	4.6982	5.204	6.0753	7.0184	4.4828	4.9533	5.2353	5.3726	4.5838	4.2242	5.1247	6.292	6.2284	5.889	5.1102	5.342	4.0993	5.1985	5.1506	5.1272	5.6194	6.5441	5.5229	7.1506	5.1583	4.6218	5.6326	5.0505	5.1779	5.4754	6.3553	6.2954	7.8592	5.4283	5.4877	5.3143	6.068	5.4731	5.0014	5.8253	4.5771	5.5429	7.2954	5.9081	6.3961	4.2126	4.9336	3.4828	5.153	5.0426	5.7085	5.7719	5.0259	4.849	4.9406	6.0898	5.4029	8.7785	6.6799	6.451	4.4542	6.1613	4.6427	4.7203	4.8565	5.6375	6.0725
PF3D7_1005500.mrna1_1	PF3D7_1005500.mrna1_1;201	201	6.1717	6.2213	5.4718	6.1451	5.9427	5.7538	5.3085	5.2327	4.3985	5.6473	4.5928	5.3096	5.8868	4.6118	5.3038	5.581	5.04	3.4803	5.3381	6.7691	6.2841	5.0777	4.6554	5.0018	5.2898	4.4594	5.7131	5.0687	6.0792	5.7816	6.1239	3.5981	5.5447	4.8875	3.9467	5.0725	5.1346	5.8117	5.2016	5.3653	4.8012	5.7142	4.594	5.2787	5.4131	5.8258	5.0997	6.27	5.7104	7.6597	5.8311	4.054	3.8639	5.254	5.3775	5.2758	4.9891	5.7853	5.4009	6.9475	6.2845	6.1152	5.62	5.4152	5.3736	6.3691	4.2165	5.3519	7.1716	4.9887	4.3882	5.1635	6.6067	4.3875	8.6872	5.671	6.1715	5.8822	6.844	5.0496	5.2403	5.202	5.5154	6.7272
PF3D7_1005500.mrna1_1	PF3D7_1005500.mrna1_1;202	202	6.2252	5.943	5.4449	5.8856	5.9011	5.6462	5.3118	4.9198	5.1293	5.9241	5.5871	5.1623	5.6366	5.1611	5.367	5.1489	5.5629	4.8904	6.052	6.7397	6.4232	5.8926	4.5999	5.9584	5.5789	4.7623	3.3277	4.7549	6.1777	5.9189	5.7536	2.281	5.5853	4.7038	4.9745	3.8992	5.4087	5.4087	5.723	5.4683	5.2257	4.4094	5.4552	5.31	4.856	5.1371	5.9662	5.7401	4.765	8.7353	4.935	5.2865	3.9828	5.6194	4.735	4.8689	5.3409	4.6753	5.594	5.9632	5.6775	6.3733	5.342	5.4656	5.0738	5.5841	5.3288	5.5166	7.4992	5.0023	4.1595	5.7247	5.7798	5.437	9.3001	6.3961	6.5883	5.0383	6.2613	5.9059	5.4313	5.6991	5.3063	6.9684
PF3D7_1005500.mrna1_1	PF3D7_1005500.mrna1_1;203	203	6.44	5.3861	6.074	6.7074	5.3632	5.8104	5.5094	5.2456	5.2566	6.6764	6.3644	5.4568	5.0522	4.4303	4.6147	5.106	5.0892	5.6256	5.211	6.8648	6.0594	4.9882	5.5342	5.5598	5.0374	4.8012	3.7666	5.2036	6.7181	6.42	6.3654	4.7913	5.0875	5.8679	3.7192	4.6017	5.8632	5.4666	5.848	4.9773	4.7027	3.3561	4.6999	5.8253	5.5756	5.5232	6.5987	6.038	4.2296	8.2976	6.2882	4.7544	4.1651	5.7096	5.0959	5.7996	5.607	5.9828	5.972	6.5686	6.4331	6.0453	5.9338	6.4971	5.0286	5.0492	4.0626	5.2698	7.211	5.5046	4.7517	5.5376	5.0742	5.0112	9.4643	5.9547	6.1871	5.3477	5.5204	5.5407	5.076	4.7687	5.3889	6.7867
PF3D7_1005600.mrna1_1	PF3D7_1005600.mrna1_1;198	198	12.5371	7.2387	7.3758	9.942	5.1006	7.3339	5.7189	5.9896	5.7436	12.1123	6.1621	8.0799	9.6792	5.5871	6.7883	5.2525	6.1092	8.7537	4.9823	7.6571	8.732	5.9616	8.3408	11.1564	9.9525	13.3363	7.9419	5.26	8.4179	8.6418	7.1245	8.7447	10.6049	11.824	12.93	8.303	6.4401	8.1479	8.4715	7.338	5.7126	5.9528	9.8277	7.3102	11.7587	6.6541	8.6797	8.5076	6.4992	7.8551	6.4736	14.3681	6.2619	6.9275	7.7538	5.2657	6.6109	6.8819	5.3716	8.4307	4.9832	7.0227	7.9776	6.7424	8.4768	5.7538	3.9653	9.5062	6.6932	8.9595	5.599	7.0866	8.7162	8.4293	8.3264	6.5053	9.0307	8.2332	8.3522	9.1375	7.0236	6.5376	9.8421	5.6918
PF3D7_1005600.mrna1_1	PF3D7_1005600.mrna1_1;528	528	9.5699	7.1816	5.2403	6.047	3.9782	8.1461	5.0461	6.2481	3.4074	9.5206	6.7276	7.78	5.8158	5.3045	7.3993	5.5198	6.083	7.1454	5.1102	7.986	9.4067	5.4057	5.2261	6.6755	6.3635	5.5904	6.6685	5.5786	8.0141	9.0432	6.8534	5.0531	6.8906	7.2106	5.9686	6.2178	5.0747	6.3935	6.1381	5.497	5.4777	5.7876	9.2339	5.3118	7.9791	6.849	5.726	5.3593	6.2553	7.9733	5.7973	12.6727	8.5503	6.6398	7.0753	5.6141	6.4017	10.9476	5.554	9.7019	5.4754	6.3415	6.9866	6.6404	6.5654	6.8776	4.9165	8.8381	7.6814	6.0605	5.9222	6.6261	11.9995	6.6616	8.8942	5.4012	7.7528	6.7129	7.0011	7.4385	7.1034	5.9674	9.0377	6.8795
PF3D7_1005600.mrna1_1	PF3D7_1005600.mrna1_1;529	529	8.8354	6.3999	6.0072	7.6375	4.3103	6.9654	5.1189	6.0832	4.5705	9.4751	7.6063	7.8795	6.7378	4.8763	7.4526	6.2135	5.9179	8.9047	5.9456	8.0962	13.5914	4.9364	7.0708	5.76	7.1725	5.7827	6.5848	4.8972	7.5986	12.9208	6.8581	6.152	6.6769	8.1015	6.7429	6.9938	6.9595	6.4395	6.2976	6.6802	5.4764	4.8237	9.4784	6.4668	8.3648	7.0201	7.4207	5.8222	8.1085	7.7637	5.7655	13.3371	7.3593	7.2045	6.5173	7.9834	7.4986	7.0373	4.813	9.2257	5.7123	6.0081	7.6817	6.3413	8.0384	7.4387	5.2506	9.0549	7.2525	6.9074	6.5648	7.0281	8.06	5.8331	9.5961	5.8445	7.5833	7.0366	7.2035	8.7616	7.7871	5.4922	9.3008	7.4472
PF3D7_1005600.mrna1_1	PF3D7_1005600.mrna1_1;530	530	8.2728	6.1389	5.5604	6.3096	4.6616	8.7997	5.5342	5.8612	4.8115	8.535	7.4261	3.8115	5.9336	6.2093	8.2035	5.1506	5.6041	8.4815	5.2479	7.5368	9.0703	6.4857	5.9759	7.5083	5.8585	7.7598	8.3394	5.4496	7.2675	9.2934	9.2871	6.0299	6.987	7.0792	9.6001	8.1593	5.7538	5.896	6.6737	5.2979	5.2126	4.5951	9.4617	5.634	7.4565	5.6733	6.132	7.9307	7.1063	8.2028	5.1235	13.1004	5.2821	8.2571	6.0047	2.3103	10.5557	7.2848	5.4627	8.4085	4.1268	7.5853	8.9589	6.5887	8.6749	6.598	5.4107	10.2429	6.5495	6.8796	5.5157	10.337	8.7796	6.3674	8.9736	6.126	7.9616	7.4505	7.3492	9.3481	7.2437	5.3861	10.3875	6.3482
PF3D7_1005600.mrna1_1	PF3D7_1005600.mrna1_1;531	531	8.4055	5.9018	5.8909	6.9196	3.6194	8.4946	6.5905	6.8461	4.7306	8.5832	8.4238	6.9737	6.7298	5.7546	8.2823	8.0686	7.5699	8.0546	4.1276	8.1705	8.4785	7.3276	6.9721	7.4051	6.5337	7.4902	5.7225	5.0596	8.1448	8.3851	9.2726	6.7256	6.9744	8.0047	7.7304	5.4542	6.3778	7.2273	11.0045	5.4209	8.1863	5.0036	10.3044	7.3472	7.2387	5.7655	7.4469	10.8049	4.649	8.0495	5.8176	13.437	6.5838	8.9679	6.0732	6.2931	5.3345	7.7105	6.3735	8.723	5.3771	8.2971	8.9152	7.329	8.5803	9.8978	5.9514	10.4124	7.3924	6.6103	4.594	5.545	9.0923	6.8492	8.97	4.6088	8.6952	8.4994	7.469	9.314	10.3254	5.61	10.4834	6.8268
PF3D7_1005600.mrna1_1	PF3D7_1005600.mrna1_1;532	532	7.7961	6.5917	5.7255	5.8445	3.859	8.4703	6.0637	4.5838	4.9561	8.0098	6.6015	5.3827	6.1037	4.4121	8.3668	5.1831	5.9632	5.6121	5.3639	7.694	6.2615	4.9964	5.9803	4.7677	7.413	8.0649	6.337	5.7525	7.8421	6.3553	7.1601	4.7214	5.4436	8.1812	8.2794	4.2593	5.6571	5.9743	5.5647	6.8035	3.852	3.0687	9.3728	6.1699	6.8124	5.0076	6.1577	5.1635	7.6978	7.4711	4.4919	13.1596	5.3143	7.4363	6.4002	4.6264	5.953	8.9454	5.5491	7.2223	5.6079	8.1687	9.1499	5.5454	7.367	7.8981	5.3147	9.9341	7.1753	6.9047	3.9937	5.8148	8.3303	6.8535	7.8349	5.9172	8.1285	8.4595	5.7519	8.4815	7.7609	4.3861	10.1612	7.5994
PF3D7_1005600.mrna1_1	PF3D7_1005600.mrna1_1;533	533	8.467	6.5989	5.1623	6.1757	5.7703	9.2247	5.3494	6.2906	4.2024	8.3712	7.3629	6.6225	6.4681	6.0712	8.5511	5.7107	6.1892	5.7552	4.7208	7.588	7.9924	6.952	6.8018	6.8133	7.6044	9.6699	7.34	4.2787	7.8626	7.933	8.8394	6.7929	6.6314	8.3571	9.02	7.9405	8.9041	7.7073	6.7384	6.3668	8.532	7.1224	8.7657	6.9787	7.8904	6.5668	6.3963	6.717	7.1363	7.0275	6.5144	10.6564	6.0685	9.5829	8.188	6.2344	5.4963	8.9265	6.1546	9.7974	6.1761	8.2288	9.6387	6.2261	8.9277	7.2062	4.3096	9.8382	8.1685	7.8451	5.2315	5.8032	9.4945	6.8154	9.6231	6.2632	9.1505	9.0494	7.336	9.2429	7.0464	5.2453	10.1348	8.025
PF3D7_1005600.mrna1_1	PF3D7_1005600.mrna1_1;534	534	7.889	6.7351	4.8186	6.5619	3.8866	8.6173	5.9307	6.9342	3.9107	7.9866	6.4733	6.4479	5.5925	4.9416	8.2352	4.9293	6.0094	4.193	5.5376	6.4423	7.0447	5.5251	6.609	5.3516	6.8734	7.6419	5.299	4.8575	7.0672	7.4623	7.4458	6.1344	5.5481	6.969	7.8973	5.1985	4.4074	6.5037	6.5215	6.4783	5.0241	4.9021	8.1051	6.465	7.3139	3.406	6.0637	6.3067	7.6798	6.6324	4.6171	9.6221	5.7027	8.3277	7.1248	3.5122	4.588	9.2424	7.0691	6.4266	6.2044	8.551	8.9183	6.942	8.6031	6.2307	4.5904	10.7286	9.761	6.9067	5.438	5.2445	9.4217	4.7495	7.0156	6.4856	8.7012	8.4994	7.01	8.9555	6.5275	3.8982	10.5094	7.9964
PF3D7_1005600.mrna1_1	PF3D7_1005600.mrna1_1;535	535	8.0585	5.2445	4.8664	6.472	2.3757	5.797	5.2716	5.4263	2.9598	8.0396	6.7281	5.3533	5.7631	4.5021	6.2001	4.9439	5.0989	3.4489	4.7677	7.0586	6.706	5.8699	4.5059	4.9607	6.7371	7.7999	3.9449	4.8831	7.0159	6.7824	8.1131	5.0824	5.3208	6.1869	7.4281	3.2884	4.2273	5.9533	6.4234	6.6001	4.9298	4.6375	6.9779	5.0264	7.6423	5.0734	6.5705	5.3878	7.8942	5.7271	4.9331	8.0098	6.7804	9.0725	7.086	4.4046	4.9203	7.961	6.0261	6.2466	5.5248	10.6643	6.9356	7.3249	9.0737	5.1227	4.6064	9.8011	7.1214	7.7735	2.433	5.0339	8.6415	5.5354	6.6356	5.0453	10.2804	6.5948	7.0975	8.8571	5.8746	3.3377	10.243	8.6881
PF3D7_1005600.mrna1_1	PF3D7_1005600.mrna1_1;536	536	8.5675	6.8691	6.6649	6.4393	3.5993	7.1196	3.4906	4.8465	3.2972	8.8504	7.7007	5.8104	5.6168	5.1359	7.1603	5.8878	5.7425	5.4249	4.7082	7.6614	6.4096	6.9749	5.1811	6.2137	7.0306	8.2729	5.4152	5.101	7.5585	6.0164	7.5919	3.7527	6.5421	6.9872	8.3107	4.073	5.9894	8.3718	6.9715	6.9714	6.4851	5.4152	7.9044	7.1722	6.8081	4.4303	7.9071	5.3916	8.398	7.0679	4.6927	8.074	5.6952	8.2938	8.2758	4.756	11.0709	8.3191	6.1164	6.4532	5.9322	10.7049	7.6148	5.5524	9.0913	5.5354	5.2407	10.2585	7.4987	9.0839	5.6488	11.0223	8.9537	6.5275	6.8333	7.5389	10.6701	5.7382	6.3226	9.0452	6.3286	5.5198	10.4685	6.6356
PF3D7_1005600.mrna1_1	PF3D7_1005600.mrna1_1;537	537	8.4993	7.1982	6.8371	7.1204	5.153	7.3746	5.7192	5.7916	4.4121	8.9087	10.9364	6.6945	6.2248	5.7287	7.3041	4.9667	5.5207	5.1085	4.5686	7.3128	6.6511	8.0744	4.9098	5.7271	7.9205	9.0034	4.5503	4.6611	8.0916	5.9359	8.2171	3.2869	6.5412	8.2618	9.3364	2.9126	4.7761	8.3642	7.2883	7.6592	6.1963	5.671	6.4506	7.4859	7.7685	5.2315	7.7227	6.6207	8.5665	5.6352	5.6913	6.1092	6.6795	7.5188	8.1151	4.6299	4.8555	7.7641	5.8657	7.2052	6.0461	9.8003	6.8958	4.9336	10.226	5.1546	5.0509	9.2291	6.7578	8.6531	5.4692	5.2005	8.2314	6.3009	7.8683	6.9986	8.2033	6.4946	6.1577	9.7041	5.9554	4.6264	8.6606	6.2999
PF3D7_1005600.mrna1_1	PF3D7_1005600.mrna1_1;538	538	8.0897	6.3185	5.044	6.0787	4.1595	5.6317	5.8058	5.6682	4.3334	8.4022	11.7871	4.0976	5.9378	4.0993	6.4366	4.7719	5.2551	4.5122	4.2555	4.1627	5.6608	6.9613	6.0283	5.1408	8.7723	8.7848	5.6047	4.8227	5.3374	5.4832	8.1219	4.4995	5.6061	9.1862	8.8537	3.497	5.2122	6.2828	5.8369	6.4111	5.5141	4.4383	5.5487	4.8207	7.5684	4.8982	6.2418	5.8562	8.1175	4.2203	4.7608	7.0378	6.2553	7.2083	7.5573	6.1645	4.6803	8.6863	5.6781	6.4877	5.3782	8.9405	8.3426	4.9098	9.6172	5.1953	0.433	10.7018	7.3107	7.76	5.5692	4.4276	9.1965	5.0845	6.6292	5.8288	9.1953	7.6422	5.9477	9.5072	5.5423	3.9107	10.2673	6.4848
PF3D7_1005600.mrna1_1	PF3D7_1005600.mrna1_1;556	556	8.3967	8.4648	7.105	6.5176	4.3413	7.0739	7.1667	7.5033	3.7677	8.6748	9.2642	7.5283	5.8326	5.8457	7.2251	6.878	7.8585	6.4128	6.0152	7.7258	8.7239	5.3614	6.5543	7.3161	6.712	11.0402	5.1898	5.4558	7.7359	8.603	8.0871	5.393	7.1495	6.9208	10.0791	5.7936	7.2173	7.9314	7.4334	7.9836	8.6288	6.5472	8.1238	9.0943	7.1978	5.9864	6.8972	7.5989	5.0431	8.9041	6.2073	10.2195	5.9126	7.5274	7.4059	4.5945	5.8243	6.631	5.2679	8.0041	5.8025	7.6531	8.4096	7.029	6.7681	9.6639	5.2683	9.3643	8.8915	7.4917	4.2502	6.6362	8.009	6.7623	7.776	5.9773	7.5942	8.6246	8.1263	7.7919	9.8283	5.1268	9.4824	9.2091
PF3D7_1005600.mrna1_1	PF3D7_1005600.mrna1_1;557	557	7.9256	5.9912	6.8766	6.0736	4.7219	6.8387	5.5311	6.7901	3.4114	8.0039	8.9024	6.7051	5.7506	5.2472	7.1441	5.62	6.7761	4.756	4.7903	6.8978	8.1174	6.8731	6.8142	7.1474	6.4709	7.1583	6.1699	5.3625	7.5128	8.5211	9.1024	6.4984	7.2321	7.2712	7.4596	6.2443	8.6423	6.4209	7.3459	5.8689	7.6629	6.62	8.5265	7.5868	6.999	5.2965	5.6168	7.6911	5.5308	8.3094	6.0819	10.4162	5.9001	8.7485	7.0824	4.3771	5.7874	7.1205	5.9319	9.2403	5.2536	6.7758	7.9734	7.0797	7.6467	9.0815	4.8831	10.2538	8.5064	7.262	4.853	5.8502	7.7919	5.9796	9.2397	5.4182	8.5127	7.2917	8.5224	8.9303	9.5846	4.9819	10.3244	9.014
PF3D7_1005600.mrna1_1	PF3D7_1005600.mrna1_1;558	558	7.6035	6.4883	5.6124	8.421	5.2365	7.489	5.9764	6.8541	3.903	7.8401	8.9725	7.6456	6.4167	5.7325	7.7161	5.5573	7.2285	6.776	4.9686	8.1877	8.4032	7.8004	7.6339	7.6022	7.3493	7.9444	6.1763	4.8445	8.281	8.6801	9.4265	7.7016	7.1277	8.0144	8.2659	6.9373	8.6799	7.0246	9.1773	5.2327	8.6	7.8153	8.7841	7.2664	7.1759	5.7409	6.2946	8.845	5.4614	9.0673	6.7167	9.7553	5.8763	8.8313	7.3773	4.8753	5.7195	8.0957	5.9203	8.7884	5.9839	7.9365	8.7117	6.8324	9.2919	9.7989	4.8293	10.115	8.4022	7.0888	4.7186	6.7592	8.7629	6.0963	8.5613	6.4976	8.3672	8.7615	7.1731	9.6876	10.0816	4.8012	10.2916	8.5748
PF3D7_1005600.mrna1_1	PF3D7_1005600.mrna1_1;559	559	7.6261	7.0238	5.7983	6.2992	2.7719	6.3221	5.0041	6.6272	1.1699	7.4257	9.3662	6.94	6.4992	4.7296	6.5317	3.9467	6.0363	5.3944	5.1518	8.1861	7.7666	7.5399	6.8837	6.6248	6.0685	8.8225	6.2477	4.0108	7.577	7.8243	7.8517	7.3077	7.5214	7.5857	8.8406	5.7887	5.8525	6.3471	7.0044	6.8023	5.769	6.0913	8.8551	6.5388	7.593	4.0618	6.8277	6.1999	5.3611	8.9101	5.2141	9.3348	5.4992	9.9174	6.6392	3.0858	6.0204	7.7596	6.3528	6.6686	4.6843	8.4793	7.8157	6.3723	9.4008	5.9338	4.5273	9.8137	7.7294	5.9523	4.5192	6.33	8.8387	5.6121	7.738	6.2242	8.4369	6.3198	6.257	10.1683	5.5207	4.3547	10.2444	7.5634
PF3D7_1005600.mrna1_1	PF3D7_1005600.mrna1_1;560	560	7.9804	5.6485	6.0978	6.9423	4.6531	5.6141	5.9222	6.382	2.5945	8.1144	9.5279	6.8176	5.7584	4.266	6.5674	5.3366	5.8674	5.1791	5.2858	6.9093	8.4173	7.0547	6.7863	6.2065	5.7853	7.6703	5.4793	5.6904	7.5888	8.6175	8.2797	6.0507	6.1012	6.9699	7.7166	4.6317	7.9491	6.6213	7.0898	5.8875	4.95	5.8151	8.2947	7.4177	7.2023	4.366	6.3448	6.2861	8.084	8.2055	4.847	9.1869	5.2388	9.6649	7.0905	4.1914	5.0764	6.6673	6.4471	7.8885	5.0849	9.1188	6.4589	5.8622	9.042	5.9146	5.3544	10.3354	7.7076	8.0357	3.7495	5.6971	7.9845	5.7225	7.3656	5.6673	8.4777	7.1402	6.0938	9.5319	6.6291	4.5148	10.3651	7.3429
PF3D7_1005600.mrna1_1	PF3D7_1005600.mrna1_1;561	561	8.2889	7.0007	8.2463	8.0302	5.8437	7.4479	6.5368	6.5303	4.4963	8.6965	8.4147	8.3453	7.5106	6.2765	6.9397	6.2752	6.4799	5.6943	5.4588	7.6616	9.1307	7.4653	7.9219	7.2937	6.5506	8.6163	7.3146	5.7748	7.7894	8.9434	9.0282	7.4227	7.8635	7.5063	8.7667	7.3902	6.6598	9.1351	7.1842	6.238	8.3608	5.9681	8.6569	8.3337	8.4073	6.2296	8.9058	6.7716	8.0374	8.6917	6.31	8.2636	4.641	9.6337	9.858	5.5892	6.563	7.9857	5.9934	10.1467	7.1592	10.3091	9.1625	5.7666	9.4686	5.6775	5.238	9.9803	9.7683	10.4307	5.353	6.7968	8.7208	7.5604	9.6595	7.6792	10.583	9.3916	7.0382	10.3894	6.8768	4.9846	10.4016	9.6588
PF3D7_1005600.mrna1_1	PF3D7_1005600.mrna1_1;562	562	7.9329	5.7317	6.8089	6.2257	4.2876	5.2238	4.8958	5.6536	0.8718	7.3792	6.9939	7.5742	5.9162	3.1227	5.983	3.9764	5.9359	5.8347	5.2036	7.502	8.7862	7.2814	7.6143	5.1603	6.8552	8.3233	4.431	4.7576	7.223	8.4936	8.1052	7.2635	5.3516	7.6911	8.292	5.3868	4.7949	5.8863	6.5184	4.9864	4.1309	5.4107	8.0205	7.5738	7.1157	4.7021	5.6326	6.3377	7.4906	8.2955	4.073	8.7807	5.5996	9.1301	8.6438	7.3799	4.7745	8.1438	5.1719	6.5303	5.0286	9.416	8.2837	6.6207	9.121	4.943	3.9155	10.0381	7.99	8.4419	4.7708	4.2758	9.3906	5.3632	7.2306	6.6854	9.6464	7.2993	7.0283	9.8644	5.6502	2.862	10.4973	8.0815
PF3D7_1005600.mrna1_1	PF3D7_1005600.mrna1_1;563	563	8.7083	7.0582	7.4148	6.7952	5.9236	6.9022	6.3438	5.7549	4.2426	8.6505	10.8875	7.3719	6.269	5.8897	6.8344	6.2961	5.439	4.6305	5.7466	7.8386	6.9388	7.7471	5.0023	6.3661	8.4148	9.3427	4.8914	4.7306	7.8351	6.6467	8.416	3.8904	6.8046	8.6785	9.6508	4.2211	5.8442	8.421	7.8878	7.6822	7.0493	5.7708	7.3393	7.708	7.9726	3.5993	8.1425	7.5477	7.6303	6.5789	5.406	6.7671	6.6726	7.5686	8.5447	4.585	5.6008	8.0446	5.8339	7.6596	6.7071	10.1411	7.524	6.1526	10.3796	6.2288	5.2668	8.9621	6.8774	9.2918	5.5692	6.2834	9.2162	5.4607	8.1597	7.3107	10.0337	6.8097	6.5762	10.0397	6.4453	5.2976	8.7176	6.8034
PF3D7_1005600.mrna1_1	PF3D7_1005600.mrna1_1;564	564	7.4872	5.3572	5.5699	5.5714	4.541	4.9222	4.582	3.6323	3.1651	7.5251	9.9316	3.5801	5.5232	4.6011	5.8672	5.3223	4.9709	4.1506	4.9782	4.8324	5.8222	6.017	5.5662	5.7255	7.3044	8.1588	1.0496	4.7949	5.7029	5.6482	7.3352	3.121	4.6882	7.8567	8.0936	4.0815	3.6656	5.1763	5.3056	5.8926	4.0063	4.2758	6.9388	4.7312	6.399	5.7315	5.0968	5.4192	6.2515	4.8895	5.1607	7.6464	5.9293	6.9738	6.9727	4.9083	6.555	9.0906	5.9853	6.4806	5.4715	9.4799	7.4938	5.5771	8.147	5.4809	4.5765	9.9705	6.0944	7.0037	4.4841	5.3255	9.5202	5.6427	4.7038	4.8379	9.5245	6.8747	5.9141	8.7343	5.5323	4.0277	8.9476	6.2976
PF3D7_1005600.mrna1_1	PF3D7_1005600.mrna1_1;585	585	7.1913	9.4634	5.3937	6.6932	4.2188	8.8026	5.8265	5.5078	1.0566	7.6786	8.2128	10.0374	6.6616	5.6305	8.6674	4.3327	6.6723	7.5603	5.5546	4.8329	11.5174	10.6113	8.2373	12.7028	9.4471	7.4486	6.2493	6.4089	5.3992000000000004	10.5828	11.3785	7.8917	12.5582	10.2805	6.8623	6.0548	10.3952	12.3008	10.0461	10.4792	5.682	7.976	9.7907	7.0556	6.4075	6.3632	12.4133	10.2499	5.4482	5.6887	5.8362	10.0506	6.7905	6.9132	6.7947	6.3185	5.9091	9.7908	7.1066	7.0327	7.7729	10.1801	6.0706	5.2517	10.8615	10.0646	3.7474	7.2643	6.2692	7.7981	5.3927	6.0603	10.7336	8.0841	7.2437	7.544	10.4872	5.8194	6.4428	11.4019	10.4972	5.5531	7.2228	6.4311
PF3D7_1005600.mrna1_1	PF3D7_1005600.mrna1_1;586	586	6.3763	10.0598	4.8063	8.0538	4.0781	8.6455	4.9644	5.2791	4.7458	7.6625	8.8544	10.1744	8.285	2.5558	8.8199	4.8929	5.8878	7.0306	5.4601	6.1876	10.3598	10.8396	8.1792	13.0037	9.3218	7.8712	9.0102	5.7192	6.0583	9.3528	11.0776	7.694	13.4078	10.4723	6.6134	8.9327	9.9866	12.1992	10.561	10.7887	5.7355	9.0076	10.1151	7.5064	5.9903	6.407	11.713	10.4107	5.897	4.3455	5.8107	10.7474	6.9226	6.9833	7.2289	6.062	6.0389	9.6028	7.4975	6.9208	7.9709	9.9288	7.3362	5.4731	10.9466	10.2352	4.2972	7.0498	5.4998	7.6957	7.138	6.415	11.2116	7.6501	7.9563	7.8445	10.6827	7.5336	6.2615	11.4575	10.5883	4.4509	7.4238	7.1239
PF3D7_1005600.mrna1_1	PF3D7_1005600.mrna1_1;587	587	6.6683	8.8937	5.517	7.0944	5.0785	8.6633	5.9957	5.337	4.5223	7.3149	10.023	9.9307	6.9643	4.6769	8.3718	5.62	5.4353	8.0032	5.5454	6.278	10.1882	10.1912	7.6972	12.8998	9.3863	7.9862	6.9183	6.2608	6.0363	8.8023	11.1848	7.3767	13.0574	10.3744	6.5803	6.3928	8.688	11.2191	9.1907	9.6136	6.3761	7.7684	9.9183	7.269	6.6813	5.2884	10.5324	9.5858	5.9584	5.6026	5.8135	10.4141	5.9683	7.1219	6.1426	5.7671	5.9928	8.5771	6.8904	7.0508	7.2162	9.8208	6.5353	6.8611	10.6082	9.1932	5.5583	6.8785	5.9939	7.179	5.7353	6.98	10.3085	8.2636	7.1145	6.6414	10.4044	6.5127	7.0671	11.0844	9.0824	6.4963	7.2528	6.8668
PF3D7_1005600.mrna1_1	PF3D7_1005600.mrna1_1;588	588	7.1051	8.1146	5.0383	5.3985	10.6388	8.3171	5.935	5.3399	10.2777	7.4104	9.4051	9.3986	5.4489	10.825	7.7816	5.6999	5.4077	10.3511	5.5801	5.7129	10.1357	9.929	8.2667	10.7124	9.382	7.4634	7.8751	6.2906	5.6197	8.0957	10.8693	7.8459	10.7145	10.6185	6.7479	7.2346	9.3693	8.61	6.4119	9.9121	5.6932	7.8004	10.5776	8.3787	5.7589	5.4529	7.7916	5.7361	6.3897	5.5248	5.4512	10.5012	6.052	6.4173	5.6203	4.7361	8.3554	8.8687	7.1763	6.7806	6.8292	9.5735	6.2085	10.0837	10.2093	7.667	4.6135	5.8056	5.5481	6.8641	5.1383	7.8114	10.4388	8.2599	7.8942	6.934	10.7467	7.4411	8.5434	10.8181	8.2086	6.11	6.9083	6.9442
PF3D7_1005600.mrna1_1	PF3D7_1005600.mrna1_1;589	589	6.9898	9.4306	6.1685	5.8133	5.5002	8.8965	4.7279	6.1483	5.2012	7.3601	10.8446	10.4137	5.4168	5.7458	8.5039	5.9484	6.101	9.3328	5.1094	7.7248	10.6967	10.2812	8.0253	8.8546	10.2837	8.0366	7.0477	6.4168	5.5339	8.7838	11.0026	7.096	8.295	10.6574	7.0739	6.6302	10.0391	6.5703	6.1029	10.1158	6.4697	8.1169	10.051	7.5494	5.9679	4.8084	5.9736	6.9233	6.1753	6.7275	6.2298	10.4336	6.1334	7.2469	7.5888	4.4854	5.6064	9.1696	8.1451	7.4171	8.0407	10.1639	6.9281	5.3384	10.6343	8.5455	5.3723	6.7425	7.1401	7.4828	6.435	6.6175	10.5211	8.0172	7.9974	8.1167	10.5564	6.8382	7.3784	10.4054	7.9862	6.1546	7.2935	5.9642
PF3D7_1005600.mrna1_1	PF3D7_1005600.mrna1_1;590	590	8.9531	11.3523	6.5132	6.1771	5.128	10.3343	6.076	5.6519	5.342	7.8452	12.8787	11.110900000000001	6.1465	5.5091	10.5721	6.116	5.9141	8.4108	7.4366	5.8197	11.9074	12.012	5.9505	8.0827	10.2217	8.0379	7.249	6.671	5.889	9.9496	12.3675	6.4308	8.3562	11.1416	7.6145	6.897	10.4183	7.1518	6.1693	10.7173	8.4984	8.825	10.5068	8.3878	7.0485	6.6562	7.3686	6.6561	5.6721	5.5604	6.1473	11.1754	6.2174	7.6707	8.3657	5.7255	5.2657	10.6051	8.1089	7.3291	9.8815	10.6846	7.608	6.9962	11.2234	8.6406	5.5494	7.4963	7.5449	8.1647	5.2817	6.1449	11.6436	8.6658	8.3985	9.9395	10.9693	7.6036	7.6623	11.5013	8.6296	6.2259	8.398	7.1723
PF3D7_1005600.mrna1_1	PF3D7_1005600.mrna1_1;591	591	8.0606	8.2048	7.2436	6.9099	5.3971	7.6975	7.4194	6.8085	5.1663	8.5738	9.054	8.5381	6.9676	9.1074	7.5039	6.4857	6.8424	11.2449	5.9486	6.6185	12.4134	14.4462	7.9284	11.9584	5.3736	5.7842	7.3441	5.9262	6.1183	11.4708	14.2746	7.3607	11.7753	7.637	5.2895	7.1927	11.0987	7.5697	6.4652	7.3461	6.4702	9.1011	5.9006	6.1536	7.6769	7.0456	6.917	7.2723	6.7545	7.777	8.0559	8.2597	6.6758	10.8069	8.8918	7.1974	5.4326	7.1376	6.6479	7.0255	5.845	7.9925	7.6921	7.0986	8.2369	7.6957	6.6748	8.3498	9.0662	8.2304	6.8774	7.1069	8.7659	8.4592	7.7863	6.7283	9.2591	7.3192	8.2172	9.4735	8.4552	6.9511	8.7058	7.8815
PF3D7_1005600.mrna1_1	PF3D7_1005600.mrna1_1;592	592	8.0294	7.4234	6.0063	7.1092	4.9406	7.0777	6.6242	6.7079	5.5301	8.5136	9.2709	7.062	6.9331	8.411	7.0102	6.6737	6.4461	7.294	5.6551	6.8598	12.9106	6.6418	8.4028	12.6716	6.23	5.5141	8.4107	6.3928	6.9805	11.8443	8.1913	8.2794	11.755	7.6039	5.4043	9.0639	8.8863	7.2416	6.4986	4.0259	6.7727	7.9934	6.1179	6.0325	7.8232	6.5053	7.2829	6.8017	6.7376	7.6274	7.0434	8.8719	7.0708	7.2253	7.7032	6.1106	6.4735	7.9209	6.4099	6.8597	6.4453	8.0414	7.5814	7.1401	9.5502	8.3266	5.5518	9.0252	7.5671	8.4206	6.4128	7.2088	9.6452	8.5921	7.3848	7.1818	9.4111	7.3748	8.4287	9.124	7.9526	6.9972	9.6651	8.4113
PF3D7_1005600.mrna1_1	PF3D7_1005600.mrna1_1;593	593	7.7938	6.8282	6.4152	7.1727	5.0099	7.6472	6.0721	5.5659	4.9193	8.1233	7.1127	7.975	6.1218	7.7693	7.434	6.0745	5.6784	6.4353	5.6328	5.7631	12.3505	5.3957	7.9389	11.6453	6.5111	5.067	7.7686	5.8547	5.7474	10.9983	7.2247	8.2024	11.7896	6.2933	4.541	8.0993	9.3744	6.3347	6.3391	5.2261	7.3898	8.006	6.4366	7.389	6.9913	5.8227	6.2003	6.2771	7.1036	8.453	7.1009	8.1905	5.1687	6.3577	7.5692	6.5806	6.406	7.4878	5.8435	11.1896	5.6596	9.7948	7.968	7.1049	7.0648	9.4265	4.7247	9.9074	6.2319	7.282	6.4965	7.557	9.186	8.143	11.319	6.67	9.5737	6.9418	7.9636	7.6877	9.1784	6.0821	10.4433	5.6212
PF3D7_1005600.mrna1_1	PF3D7_1005600.mrna1_1;594	594	7.5035	8.3567	4.7137	5.2891	5.7107	6.6686	6.2211	5.0295	5.3038	7.8309	6.7872	7.1344	6.2988	7.9436	6.2778	5.7764	5.709	6.3799	4.8841	5.6946	12.8027	5.4289	7.8779	11.9713	5.2227	5.9665	6.7063	5.3241	5.7684	11.5853	7.0931	7.6601	11.9134	6.0268	6.3194	7.4003	8.9168	6.9737	6.2403	7.3722	7.7731	7.5226	6.4005	7.2797	7.6086	7.2921	5.9844	6.6251	7.8977	8.2934	7.3829	9.9651	6.2506	7.3358	7.418	6.3908	6.4583	7.8655	6.0299	7.3763	5.5008	8.2524	7.2749	7.1246	7.4497	8.9944	5.5062	7.8776	6.7115	7.503	6.3189	7.6526	9.1959	8.5194	7.6577	5.8447	9.1167	6.7255	8.0947	7.922	9.1026	5.9775	8.3194	5.9649
PF3D7_1005600.mrna1_1	PF3D7_1005600.mrna1_1;595	595	7.8577	12.0403	6.903	6.0802	4.6679	6.4904	6.3432	7.389	4.4841	7.8904	5.4692	6.8436	5.8595	7.6617	6.1797	5.3968	6.8529	5.8931	5.3885	5.4436	11.315	5.6843	7.768	12.336	4.9905	5.8362	6.6734	5.0548	6.0045	10.8397	6.6635	8.2526	12.1557	7.0977	5.6648	6.9216	5.193	5.7178	5.6513	11.5378	11.5483	4.5148	6.4195	5.8686	7.9151	7.1309	5.4172	6.3973	7.0011	7.1429	7.1798	10.3045	5.7777	7.6225	6.9429	6.8839	6.1589	7.0186	5.8625	6.3087	5.6733	8.1904	8.4269	7.2343	6.065	9.0439	5.5826	8.1585	6.2776	7.1673	7.2119	7.5466	8.9169	8.142	7.0064	6.5154	9.0144	7.7756	7.5604	7.4652	8.9592	5.8107	8.6041	6.4878
PF3D7_1005600.mrna1_1	PF3D7_1005600.mrna1_1;596	596	7.6069	7.1132	10.333	5.6812	5.0807	9.8164	6.0928	4.8298	2.3074	7.755	6.5741	6.5618	5.0815	7.3956	9.7047	5.0413	6.924	5.8654	5.2192	5.6447	13.2888	3.904	6.5877	11.432	5.4162	4.8074	7.1818	5.1173	6.9032	11.9467	6.4298	5.7222	11.4485	5.8931	5.0657	6.1436	4.6673	5.6226	6.0394	5.2735	5.1977	5.477	5.8887	5.851	6.5618	6.9788	5.9528	7.0621	6.5045	6.1489	6.4804	9.8583	5.4453	6.3682	6.0099	4.8733	6.0629	6.6659	5.9771	4.814	4.5478	8.0634	6.6141	6.5622	5.5774	8.4951	4.862	7.4344	6.8343	6.6595	6.2143	6.7735	8.2198	7.5069	6.7334	5.4263	8.4331	7.0532	7.4225	7.5116	8.5668	4.8753	8.1327	5.6907
PF3D7_1005600.mrna1_1	PF3D7_1005600.mrna1_1;597	597	6.19	6.922	7.1125	5.7285	5.8079	8.8613	5.0704	5.0583	4.126	7.4366	6.0509	6.5656	5.9535	7.4748	9.0523	4.9787	6.0579	4.6719	6.1079	6.3677	12.4899	4.2928	7.1014	11.1493	5.9702	4.701	6.9177	5.8286	6.4661	11.1783	7.444	7.2875	11.0413	6.4502	5.7109	7.1762	4.8032	5.3005	6.0875	5.1156	5.0592	5.09	5.9644	5.8875	6.0572	6.5304	6.233	5.9184	7.0415	6.8725	7.9566	10.8238	5.9679	7.0417	6.633	5.9439	5.1481	6.1691	6.3825	5.6109	5.7219	7.8165	6.3633	5.5135	6.5887	8.3286	5.5668	7.4769	5.9823	7.2102	6.3957	6.9468	7.9488	8.0154	7.0423	6.4936	8.5022	6.9444	6.8079	7.3657	8.4559	4.14	8.844	6.0341
PF3D7_1005600.mrna1_1	PF3D7_1005600.mrna1_1;598	598	6.9386	6.0005	5.0955	5.6829	4.5874	9.3258	5.649	6.1129	3.4725	6.8638	6.3092	7.7847	5.3241	7.1866	9.1646	5.3892	5.8936	6.1556	5.7255	5.7304	13.4144	6.2114	6.7774	8.0544	5.5744	4.6427	6.6266	5.6291	5.9793	11.9959	7.7598	7.5945	8.4792	6.0915	5.4973	6.0032	5.1276	6.0626	6.0442	4.5951	4.6542	5.0255	4.8625	5.433	5.6879	6.9722	6.3723	5.2494	6.455	6.8723	7.5013	11.0295	5.712	5.9646	6.8098	5.7495	6.1711	6.2681	6.3916	6.3142	4.8161	7.4093	6.0762	6.0479	6.2022	8.7184	4.1747	7.8465	6.4333	7.7257	6.6135	6.5432	8.2067	7.8757	7.8004	6.9228	8.2861	6.7181	7.2431	7.3668	8.2674	4.2728	8.0604	5.5236
PF3D7_1005600.mrna1_1	PF3D7_1005600.mrna1_1;599	599	7.4077	5.8809	5.278	4.6427	5.5561	9.1789	4.8298	4.5747	5.2709	7.4748	6.3957	7.2436	5.3323	7.679	8.9605	5.2743	5.4043	5.0819	5.1695	5.7317	14.5371	6.9429	7.406	6.6542	5.6147	4.4463	10.8229	5.8435	6.4727	14.2129	8.3483	7.2899	6.7867	6.435	5.7573	10.9407	5.2917	5.7214	5.8497	5.2238	5.4416	4.5826	6.0985	5.0188	6.2089	6.7158	6.1809	6.4157	6.5515	8.9968	7.108	10.3676	4.8207	6.1379	5.9588	5.3809	5.557	6.4109	5.6616	6.3156	5.7774	8.4073	6.1675	6.0141	6.8309	8.4778	5.0383	7.5884	5.4552	6.9995	6.5656	7.2262	7.9326	7.805	7.0575	6.0548	9.3178	6.3757	6.7553	7.5091	8.7414	5.5192	8.0508	6.6349
PF3D7_1005600.mrna1_1	PF3D7_1005600.mrna1_1;600	600	6.9617000000000004	6.5501	6.077	5.7711	5.4935	9.2091	5.701	4.6311	3.8875	7.8189	7.0778	8.259	6.1274	8.3964	9.1673	5.7527	6.1096	6.2685	6.2238	5.3913	11.2063	6.1471	7.2096	6.5747	5.9122	5.2917	9.5418	6.0148	5.0925	9.2659	8.7243	7.3783	7.3568	6.2192	5.314	9.5573	4.796	6.5078	6.6207	5.2168	5.7511	4.5886	5.285	5.2668	5.5963	7.11	6.3138	5.9162	7.4395	8.739	8.2889	12.177	6.5477	6.3332	6.1467	6.1073	7.329	7.2169	5.9277	6.2593	5.2612	7.4931	6.5072	6.8384	8.0496	8.6718	4.2615	7.6392	6.0275	7.4184	7.36	7.0387	8.8012	8.1111	6.9538	6.6291	8.9648	5.374	7.1856	7.6185	8.4971	6.0292	8.0988	6.2889
PF3D7_1005700.mrna1_1	PF3D7_1005700.mrna1_1;232	232	8.2111	8.7969	5.257	6.555	9.9839	6.1777	6.4124	5.7382	10.2623	8.3357	9.1101	8.1119	7.0464	9.6927	5.5838	7.0436	7.0937	9.2301	5.7819	6.2937	7.3848	6.2474	7.7238	7.3196	7.7547	6.1671	8.7313	6.2576	6.4162	7.3402	9.0085	7.7823	7.8701	8.1946	6.1154	8.2276	11.8104	5.527	5.434	7.463	6.6112	6.4718	8.008	5.877	8.5426	7.8328	6.5622	6.2839	3.3016	8.7401	6.2161	9.0089	10.1447	7.2611	6.6126	6.1857	4.8639	6.1556	6.0762	7.8349	6.074	11.2741	8.5266	6.5622	7.4657	6.1391	6.2445	6.4446	11.2483	6.2954	7.0695	6.7442	6.5491	7.1909	7.4631	4.8938	11.1553	8.1971	7.7406	8.269	5.5336	6.2983	7.3609	11.1026
PF3D7_1005700.mrna1_1	PF3D7_1005700.mrna1_1;233	233	7.4926	6.1916	4.8017	6.3625	7.2043	5.9514	6.1373	5.9069	7.9631	6.5388	8.2374	6.7459	5.805	8.0094	4.1481	5.7498	5.7819	10.5365	10.5916	5.5204	6.9377	5.1497	6.1936	5.7965	6.8514	7.6264	6.5746	10.8943	6.0853	7.0496	7.289	6.9528	6.1857	6.5081	6.9473	6.4368	11.3832	4.319	5.6798	5.7266	6.2983	4.0548	6.1235	6.4866	6.433	6.7965	5.5487	5.7151	4.4429	6.5217	5.2261	6.9474	8.6754	7.1032	5.739	4.4269	5.0387	5.3462	5.7957	6.3577	5.4107	8.6348	6.0592	5.4316	5.9312	5.636	4.6971	5.1534	9.8947	5.3611	6.7556	5.382	6.0328	6.7895	6.8775	4.6971	9.104	6.2612	7.4352	6.6663	5.2735	4.627	5.1239	9.9349
PF3D7_1005700.mrna1_1	PF3D7_1005700.mrna1_1;234	234	7.1846	7.7147	5.6413	5.5154	6.8192	5.3761	7.2653	6.2884	6.793	7.4689	11.2724	6.1653	5.4692	7.0385	5.2498	9.2325	5.6952	6.5942	8.3303	4.106	8.0178	5.7068	5.8748	4.853	5.4565	8.2167	4.99	8.3355	5.463	7.9471	6.4276	4.8384	6.4718	6.7807	6.8722	5.0938	8.2169	5.4185	6.1229	5.5738	6.0542	4.3576	6.2576	5.7684	6.2688	6.5853	5.9138	5.5046	4.5348	6.0472	5.4656	7.0658	8.063	5.366	6.5046	5.7425	5.5534	5.5901	5.9222	6.8793	6.5198	8.5373	5.0644	5.4219	6.6337	4.9495	5.0695	5.6256	8.9297	6.8795	5.06	5.366	5.2521	6.7489	7.2044	5.9674	8.844	6.1558	5.6032	6.6529	4.9307	4.1819	6.6122	9.1425
PF3D7_1005700.mrna1_1	PF3D7_1005700.mrna1_1;235	235	5.9427	5.4925	4.1651	5.0862	5.4561	5.079	5.6433	4.3234	4.5777	6.1546	6.5379	2.7782	5.1375	3.7463	3.4751	4.6702	5.7423	5.4199	6.4581	5.3576	5.6404	4.7729	5.2836	4.8723	4.706	5.0682	6.0123	6.2054	5.4216	6.019	5.4738	3.4276	5.6381	4.2001	5.3586	5.2141	6.2199	4.9773	5.3038	3.8369	4.225	6.4085	5.6747	3.7398	4.588	5.2227	4.7661	3.8963	5.1289	4.8485	4.9222	5.735	7.5567	5.6436	5.6602	4.2891	4.7038	4.1843	5.5254	4.0197	7.3758	6.2336	6.8072	4.8629	4.3674	4.6076	5.0135	4.4699	7.0685	5.7554	6.6091	5.09	3.2327	5.5561	5.9427	6.2456	6.6641	5.9345	5.7423	5.8753	4.7382	7.9625	5.0691	7.0656
PF3D7_1005700.mrna1_1	PF3D7_1005700.mrna1_1;236	236	6.1272	4.6398	6.4943	5.6014	5.7328	3.7538	5.8225	5.0325	4.957	5.4666	5.7944	1.8278	5.0644	3.5521	4.7576	5.675	5.1497	4.4182	4.841	5.3161	6.0297	3.6848	5.0197	5.7296	4.8535	5.2627	2.6369	5.6177	5.1595	5.4316	4.9491	3.0548	5.2483	4.7175	5.2288	4.0575	5.3705	5.0635	4.2296	5.0422	4.135	4.1755	5.7819	4.6485	4.4912	4.0644	6.2681	5.1461	4.9551	5.0277	4.8053	5.4131	4.5398	6.1073	4.5379	3.9855	5.436	5.2931	4.934	5.0734	5.7374	6.6177	6.302	5.5656	5.9427	4.3306	3.8349	5.0742	6.0299	5.0413	4.8237	4.9607	5.0139	4.5534	5.8035	5.2672	6.6872	6.0672	6.4943	6.708	4.2928	4.1367	4.9959	5.9775
PF3D7_1005700.mrna1_1	PF3D7_1005700.mrna1_1;237	237	5.9201	4.6588	5.4786	5.0947	3.7549	5.1635	3.7247	4.729	3.3785	5.2346	7.516	3.0426	4.8207	5.841	4.6358	5.4963	4.8851	4.7554	4.6651	5.5586	5.6439	4.251	4.9946	5.5062	5.1355	4.3709	4.6462	5.4097	5.5447	5.4751	6.1546	4.7934	4.9575	5.2445	4.2608	2.98	6.6764	5.3782	5.4426	4.1675	5.4486	4.477	3.6724	4.9923	4.861	4.6153	5.0197	5.0032	5.1711	4.7923	4.785	5.5683	3.6871	6.1241	5.7808	3.717	5.4634	6.6609	5.2472	4.5423	5.2798	5.2824	5.6918	5.1779	4.8339	4.406	4.9222	4.8298	6.5484	5.0343	3.3161	4.3716	5.3927	4.7192	5.3892	5.517	6.4859	5.825	5.2407	6.0836	5.1189	4.2079	5.7358	5.7517
PF3D7_1005700.mrna1_1	PF3D7_1005700.mrna1_1;238	238	5.8875	5.047	5.5966	5.4634	4.3341	2.6736	5.2399	3.6611	3.1619	5.5357	7.1173	4.4679	4.5379	2.26	4.4376	5.6943	5.0947	4.6599	6.1291	5.2265	5.5841	5.2802	4.649	4.9021	5.6476	3.5298	4.8135	5.8527	4.797	5.4941	6.1733	4.516	5.4472	4.4046	4.6871	3.862	6.9197	5.0444	5.8286	4.6088	2.9107	5.9215	5.3646	4.7268	4.2334	4.6893	5.1022	4.6023	6.1225	4.2227	5.0712	4.7602	3.9523	6.0063	4.8679	3.6531	3.1906	5.4877	5.5686	5.093	5.942	6.1835	6.645	6.6462	5.0587	5.135	3.8875	5.463	7.4653	4.2118	5.6576	5.4486	5.4131	5.8066	5.1615	5.3402	6.379	5.2638	7.868	5.5717	3.9269	4.2141	5.6156	7.5229
PF3D7_1005700.mrna1_1	PF3D7_1005700.mrna1_1;239	239	5.6441	5.7916	5.7871	5.1085	4.9345	4.594	5.8919	4.0609	4.4229	5.126	8.7562	5.3045	5.1989	5.1164	4.627	5.9376	4.4809	4.8846	8.8321	5.5966	4.9083	6.568	5.3778	4.9809	5.5326	6.0685	5.3096	8.7723	6.2434	5.4263	6.3277	5.0036	5.6913	6.0259	5.0405	4.9846	7.0636	4.6645	6.4123	5.7952	5.5928	7.2695	5.1587	5.5188	5.1043	6.3194	5.86	5.7721	6.2304	5.3089	5.8086	5.2604	5.5635	6.2711	4.1243	4.7043	4.9991	4.8934	4.7219	5.7238	5.2215	7.1577	6.4944	6.3593	5.1318	4.8505	4.4107	6.0056	9.2064	4.9855	5.0453	5.4696	5.8515	5.6812	5.7309	5.5348	6.9499	7.1405	7.1552	5.6229	4.9477	4.0618	6.4981	9.3044
PF3D7_1005700.mrna1_1	PF3D7_1005700.mrna1_1;240	240	6.3295	5.7233	5.1566	4.6831	4.0866	4.4744	5.647	4.5777	3.5826	5.4383	8.1727	4.225	4.6954	3.4182	4.7808	5.9729	5.6467	5.1747	6.7982	6.2525	5.8853	5.8166	5.7043	5.9397	4.228	4.9667	5.2906	7.274	5.5774	5.8515	6.0757	4.6194	6.5286	4.8972	5.6215	5.2494	6.3127	4.4738	5.0435	4.1691	5.2418	7.8998	4.5441	4.5173	5.3957	3.5558	3.0036	5.6536	5.299	5.4396	4.9481	4.9941	5.0325	5.2653	5.2657	5.1077	4.2133	5.435	5.7501	3.4222	4.3716	6.5298	5.437	4.2311	6.0391	6.191	3.5765	5.7858	7.39	6.0976	3.3349	5.2257	4.6747	6.592	4.8324	4.5135	6.7736	5.0206	5.1309	5.3551	6.6371	5.2987	5.5521	6.718
PF3D7_1005700.mrna1_1	PF3D7_1005700.mrna1_1;241	241	5.9172	6.911	5.2544	6.2464	4.3082	5.3635	5.2257	4.8958	2.8797	5.7503	8.5156	4.8048	4.2928	0.2869	4.3413	5.5524	4.6949	2.0426	10.8571	5.9862	6.4449	4.7549	5.3992000000000004	6.0065	4.7666	5.6554	5.7743	11.0889	6.811	6.0152	6.416	4.3427	5.565	5.0747	4.9718	5.5527	5.5248	6.7538	4.3875	6.3567	5.1218	7.8943	5.2895	5.3012	5.8202	2.8856	5.9162	6.6868	6.4328	4.6153	5.8022	5.4346	4.1827	5.9095	4.8699	4.5223	4.5765	5.8968	4.9495	5.0527	5.4091	6.6841	5.1223	5.5129	5.0391	6.9875	5.3646	5.5759	5.5771	5.9591	3.2327	4.7719	5.6702	5.2392	4.6398	5.7605	6.1027	4.2087	5.0161	5.3551	6.4002	4.0081	5.1506	5.6854
PF3D7_1005700.mrna1_1	PF3D7_1005700.mrna1_1;242	242	6.2741	6.0652	5.3491	5.0955	2.9928	4.8948	6.0794	5.0387	2.5084	6.1373	8.2932	4.6871	5.0535	2.0461	4.9425	5.2935	7.6528	5.0374	7.3743	6.0043	4.9303	5.6032	5.3434	5.5671	6.0949	4.3709	4.7939	8.0309	6.1328	6.3913	5.6665	5.1639	5.0772	6.1845	4.7469	4.067	7.7102	5.0228	5.5401	5.5329	5.5008	8.023	5.2769	4.8644	5.8532	6.9135	5.3012	5.8557	4.7038	4.7687	4.8273	5.2176	2.1763	5.4683	5.9857	7.5374	5.2434	6.3747	5.4935	5.0418	5.1715	6.5091	6.1393	5.7238	4.8595	6.37	4.5254	5.5583	5.4519	6.0029	6.6788	5.4535	7.3048	4.5329	5.6502	5.5087	5.841	6.1882	5.0909	5.4637	6.7308	6.2294	6.7606	5.6253
PF3D7_1005700.mrna1_1	PF3D7_1005700.mrna1_1;243	243	7.4623	5.3012	5.2261	5.5478	4.4039	5.6605	4.0224	4.0063	3.7634	7.4221	10.4101	4.5656	5.7861	2.6645	5.8557	5.9411	5.3604	1.903	4.4731	5.0652	4.9054	4.6775	5.7214	5.076	5.2758	2.6848	4.9439	5.033	5.5503	4.3255	4.7361	5.4963	5.4273	5.5747	3.8001	3.5484	6.9506	5.2396	5.2769	5.6026	4.7197	4.8753	5.3295	4.3702	7.0877	6.3259	5.7098	5.6806	4.6741	6.7752	5.6795	5.9676	4.541	4.1152	5.1322	6.8795	4.8773	5.4601	5.504	5.3352	5.3023	6.7223	5.5457	5.5469	3.7181	6.1703	4.3226	7.0477	5.5506	4.7004	6.8268	4.6223	5.6314	4.6141	4.4509	4.7787	6.4403	4.5904	6.492	6.4111	6.14	4.5273	6.4707	6.4504
PF3D7_1005700.mrna1_1	PF3D7_1005700.mrna1_1;244	244	7.8538	6.2458	4.8253	5.3194	2.1342	5.804	6.2515	6.1191	3.6358	7.5963	4.9565	4.6531	5.6761	3.5741	4.8384	5.7981	6.4024	5.2434	3.729	5.1106	5.4851	4.8929	4.5832	4.9255	4.8263	5.0798	5.2645	5.1871	5.5494	5.6585	5.9138	4.6433	5.7549	5.5072	4.6159	3.7793	6.702	5.839	5.2754	4.8248	4.6212	5.8647	5.966	5.3607	7.6067	4.98	5.9006	4.9941	5.4205	5.0303	5.0058	4.3313	3.2824	5.5314	6.4126	4.9274	4.6871	5.8866	4.857	4.1859	5.0527	6.1799	6.8072	5.4877	5.1235	5.7748	3.8924	5.1214	5.3561	5.0418	6.076	5.7388	5.2791	4.7835	4.9509	6.0892	6.9617000000000004	5.1073	5.5768	4.3576	5.9869	5.073	5.7477	6.3621
PF3D7_1005700.mrna1_1	PF3D7_1005700.mrna1_1;245	245	6.4466	5.4229	4.0117	5.3136	3.862	6.8122	5.4313	3.557	4.1408	5.6588	4.6915	5.6727	5.9741	3.8288	6.2987	5.8268	4.9625	4.0277	4.4653	4.8535	5.1819	4.6439	4.7876	4.9392	5.1558	2.5059	4.0036	4.5311	5.1239	6.0195	5.1973	3.9392	5.0268	5.2277	4.7355	4.7986	5.8347	5.3259	5.1189	4.9345	3.6882	4.5951	4.337	4.6775	6.4955	6.0919	5.4057	5.4702	5.0036	5.9507	5.0896	5.0921	3.557	5.0422	5.1144	5.673	5.2137	5.1305	5.4499	4.2638	4.8545	6.0982	5.8181	5.2254	4.2817	5.516	4.7501	5.6035	5.0921	5.3284	5.9477	4.861	4.6088	5.8181	5.4552	5.1135	5.5567	5.1198	5.5957	5.302	5.6899	4.1898	4.99	5.7396
PF3D7_1005700.mrna1_1	PF3D7_1005700.mrna1_1;246	246	7.5017	5.669	4.8802	4.7719	3.851	5.1715	4.7634	4.8679	2.3785	7.1994	5.7404	4.8161	5.5942	3.7126	5.9526	5.1432	5.4545	4.8324	3.5398	5.1695	6.0047	4.9491	5.6482	4.1169	4.4276	4.6421	2.9745	4.7835	5.2133	5.0448	5.7803	4.3764	4.8415	4.9923	4.2802	3.5198	5.8502	4.6188	5.6209	5.1542	4.4666	3.9411	5.6817	3.7751	6.808	6.1967	5.9495	6.4092	4.8324	5.5741	5.0237	5.1679	4.9662	5.3111	1.6369	5.9484	4.3413	5.3071	5.3854	5.3212	5.4607	7.2209	5.0652	4.7602	4.9269	5.8068	4.4316	4.5577	4.4854	5.2122	5.6232	4.7608	6.9095	5.8006	4.9392	5.1743	6.3052	5.6118	6.3038	5.073	5.7703	1.7485	5.4189	5.7856
PF3D7_1005700.mrna1_1	PF3D7_1005700.mrna1_1;247	247	9.7375	6.541	4.2373	5.6058	4.9006	5.3377	5.3916	4.8639	4.332	8.8661	5.8255	5.0566	4.7897	5.3635	5.5232	5.2544	5.2585	4.1771	4.9193	4.8324	5.2525	4.8324	6.7334	6.5038	5.4584	3.8063	5.3947	4.6462	5.7358	5.7853	5.353	7.03	6.1156	6.6238	5.4429	4.0841	7.8445	6.3856	5.8427	5.9738	4.5097	4.9796	5.7629	6.1685	10.1576	8.3084	6.5384	4.957	4.6769	9.4657	5.6112	5.4439	5.1863	4.9887	5.0387	8.8933	4.3477	6.5237	7.0501	5.6949	4.7355	6.9962	8.4193	6.5309	4.9217	8.4169	4.5354	5.3005	4.6859	6.2336	8.8087	5.4854	7.0636	7.0513	6.1691	5.0339	7.6736	7.8962	6.9311	4.8851	8.2952	4.7829	5.4316	6.9558
PF3D7_1005700.mrna1_1	PF3D7_1005700.mrna1_1;321	321	6.4067	6.0749	5.888	6.9853	3.8797	5.8235	6.2808	5.0955	4.4443	5.6582	5.8311	5.6927	5.9376	3.5423	4.1375	5.0041	5.7312	4.4469	5.3277	6.8934	6.0239	5.9222	5.3716	6.8056	7.8869	5.1635	4.9449	5.4097	6.9372	6.5105	6.6995	4.3674	10.5383	7.8477	4.3792	4.2847	5.0241	5.4799	6.8089	5.9498	5.3691	13.3216	5.2464	5.8377	5.1514	5.0365	5.91	7.2901	5.0457	6.1475	5.9977	6.7841	4.292	6.9999	5.1194	5.0032	5.1408	5.487	8.7956	5.1985	6.3709	7.692	5.6456	5.0531	5.4979	6.392	4.7908	6.2071	6.9891	5.6993	5.0553	5.0224	6.7662	7.2305	5.4666	7.0611	7.6109	6.586	7.1782	6.2675	4.7109	4.8909	6.9946	7.0924
PF3D7_1005700.mrna1_1	PF3D7_1005700.mrna1_1;322	322	8.2222	7.7781	5.5373	11.3497	4.9336	7.7448	7.1348	5.9925	5.4336	7.693	6.1079	5.5531	11.6187	4.8465	7.8599	6.5902	7.2004	8.8434	7.7578	6.7527	7.3087	7.4616	6.8728	8.8061	8.522	7.0846	9.9001	8.5705	6.0415	9.6851	9.3481	6.1995	11.6214	9.5061	4.4919	8.8096	4.5765	6.4774	7.1446	7.6335	4.5686	14.0079	7.1399	6.8115	8.1485	6.0781	6.3842	8.3298	5.6904	10.1677	6.087	9.2928	5.3593	7.7506	5.9864	6.1348	5.0409	8.3056	11.2034	4.853	7.1047	8.2789	8.7396	7.6634	7.2303	6.2263	6.2677	9.2865	6.675	6.4048	6.4256	6.5715	10.3551	10.78	5.7819	6.9118	9.0736	8.1924	8.217	7.6299	6.0148	7.271	9.6098	6.8828
PF3D7_1005700.mrna1_1	PF3D7_1005700.mrna1_1;323	323	7.7816	6.6126	4.9722	7.5909	4.382	9.2742	6.5221	6.7203	3.1715	8.1597	5.5416	5.4459	7.1505	3.6276	7.4825	6.1054	7.8842	9.2124	5.44	6.2016	9.5897	7.4521	5.7889	8.3459	8.9331	5.1615	9.0708	5.8334	6.7184	10.4982	10.4142	4.3219	11.5779	9.7756	5.6579	9.2407	4.3132	5.8921	7.2974	6.4767	4.2705	13.8458	8.3611	6.4683	8.4065	5.7706	5.2731	7.5602	5.1412	9.0144	5.3632	10.3518	6.1579	7.0768	5.4376	4.9782	4.5583	7.8827	9.7134	4.2525	5.6346	9.3267	8.6282	7.713	6.5148	5.8025	6.1024	9.7204	5.735	5.9966	5.2935	5.7035	9.9181	9.9419	4.9016	5.4954	9.1787	8.9797	8.0889	8.2877	6.3038	7.0564	10.4194	6.239
PF3D7_1005700.mrna1_1	PF3D7_1005700.mrna1_1;324	324	7.1549	7.4276	5.805	7.0442	4.1675	7.6201	5.9907	6.1416	5.0583	6.4832	5.155	3.905	7.3114	2.4906	7.601	6.2149	7.2402	8.2244	1.511	4.5166	7.5602	6.6809	4.2832	7.7637	7.5405	3.0161	8.224	5.3143	4.8773	8.146	9.4297	3.8176	11.3711	8.7925	3.266	7.4801	5.0206	5.2865	5.5201	4.5981	4.9722	12.1272	8.1743	5.4604	7.0548	5.585	4.4919	6.1875	5.0738	8.3893	5.4087	9.8027	4.3646	6.2834	5.3663	4.0188	4.7241	7.2168	9.1037	5.4676	4.749	7.7832	7.5871	5.61	6.093	5.1902	5.6513	7.9557	5.2373	5.0785	5.6513	5.328	8.8665	9.9475	5.1534	5.4423	8.4065	7.0074	7.1992	7.1117	5.9241	6.3882	8.7694	5.9862
PF3D7_1005700.mrna1_1	PF3D7_1005700.mrna1_1;325	325	7.3958	6.4749	5.1114	7.3228	4.054	9.3457	6.5416	5.9547	4.588	6.8505	5.1691	4.0233	7.5266	3.7814	8.0788	5.2192	7.155	7.6921	4.3519	6.0944	9.439	7.1492000000000004	4.9612	6.6697	9.1639	4.5447	8.1182	5.0717	5.9444	9.5848	9.4435	4.7334	10.3866	9.2438	3.2494	7.2307	5.1114	4.8314	6.4391	4.9103	5.1675	13.0779	9.5392	6.4383	7.2026	6.5736	6.0736	6.4816	5.5638	9.35	6.4578	10.8764	2.189	6.7354	6.36	5.3653	5.6035	6.0821	9.4686	4.5814	5.2593	7.9524	9.1007	7.0564	6.0947	5.753	7.3238	7.735	5.3114	5.8425	6.2038	6.0398	7.9389	9.6511	5.4256	5.4482	8.6216	8.3028	7.8685	7.5795	6.5633	7.7458	8.4302	5.2353
PF3D7_1005700.mrna1_1	PF3D7_1005700.mrna1_1;326	326	7.369	5.5053	4.8792	8.0023	4.6288	10.2564	5.6375	7.8875	4.8485	7.1098	5.8605	6.5091	7.7251	4.9307	9.2563	4.9222	7.5671	7.8996	4.4809	5.6845	9.1077	10.1389	4.342	7.9639	8.4868	3.5211	9.0814	5.8035	5.7225	9.5573	10.9456	0.9561	11.7592	9.032	5.0518	8.3019	4.5185	5.7007	7.204	4.8885	3.9059	12.7308	9.1638	6.0014	7.0345	6.1506	4.3441	7.6383	3.5097	7.7474	7.0828	11.7139	4.6023	6.8067	5.8909	4.9814	3.3505	7.2966	9.2741	5.6247	4.6736	8.2451	8.3142	7.3403	5.7029	4.4989	5.7334	8.2138	5.7835	6.0303	6.5035	5.1135	8.5918	9.5878	5.4777	5.4182	9.0275	8.3215	7.8016	7.7392	5.8017	7.9598	8.8462	6.578
PF3D7_1005700.mrna1_1	PF3D7_1005700.mrna1_1;327	327	8.6728	6.9623	6.3698	8.7396	5.6738	11.5175	7.1328	8.0401	7.2204	8.7626	7.3126	8.3068	8.1312	6.6678	10.8555	6.7684	8.3939	11.3797	5.5868	7.9035	11.5725	10.0785	5.0431	9.0121	9.6146	5.7737	10.8729	6.9126	7.4929	11.2709	10.8648	4.9265	11.7018	10.0534	5.2698	9.5228	6.9904	7.2369	9.2497	5.7129	5.2758	13.6938	10.6209	8.011	8.7685	6.8451	6.7371	9.3449	5.4036	8.7116	7.7577	11.6172	5.5138	8.7796	7.9617000000000004	6.737	5.3085	9.7867	9.8359	5.8525	5.5491	9.0531	9.3565	7.6944	7.6514	6.2112	7.9198	8.5385	6.4346	8.6119	6.2987	7.1113	11.3497	10.3452	6.1181	5.9704	9.3396	8.5464	8.3051	8.156	6.6727	9.0789	9.2354	6.2798
PF3D7_1005700.mrna1_1	PF3D7_1005700.mrna1_1;328	328	9.6973	8.3531	5.5198	9.4275	7.0265	11.9761	8.0675	7.9719	7.738	9.9184	7.7684	9.0219	9.2079	7.8758	11.2062	7.3036	9.1544	11.4972	6.1268	8.2676	12.4166	9.1734000000000009	6.393	10.2683	9.8499	6.807	10.1742	7.3763	8.2486	12.3021	11.1957	6.6844	12.8481	10.4189	6.4524	10.0129	6.5494	7.6892	10.3863	7.7517	4.8728	13.6249	10.9117	8.1801	9.2038	7.593	7.7542	10.4025	6.9005	10.0654	8.9771	12.2609	7.1347	8.5802	8.6497	7.3813	5.7137	10.5804	10.8698	5.5046	6.7783	10.1209	9.6543	8.197	8.6179	5.9853	6.3482	9.3136	8.6738	8.6226	7.0312	7.3737	11.8063	10.8223	6.672	6.8964	10.4453	9.3631	9.0796	9.7223	7.0047	7.8478	10.123	8.2296
PF3D7_1005700.mrna1_1	PF3D7_1005700.mrna1_1;329	329	8.7502	8.6356	6.8556	9.0755	6.4837	11.9228	7.6579	6.8301	6.9242	8.7797	7.4296	7.9537	9.3317	6.488	11.1758	7.7242	7.1764	8.9021	6.6609	7.4784	11.479	7.7259	6.9208	9.1514	9.5317	6.572	7.4523	6.6812	7.3272	11.2426	9.1173	6.1029	11.5044	9.9653	6.1131	8.4271	5.1667	6.0802	9.1744	8.0719	5.9477	14.1994	8.7684	7.3633	8.6028	7.0662	7.4496	9.4984	6.2242	8.7556	8.2438	10.825	6.7584	7.1986	6.7564	6.6628	5.1538	8.8066	9.9089	3.3674	5.4679	8.7761	8.1063	7.5254	9.0952	5.8814	6.3368	8.8037	9.1145	7.1601	7.4736	5.1655	9.7132	9.791	6.5258	5.9453	9.7962	8.441	7.7169	9.3978	5.2498	6.6475	9.3088	9.4771
PF3D7_1005700.mrna1_1	PF3D7_1005700.mrna1_1;330	330	8.1116	7.6001	6.213	9.2055	5.2196	11.1452	5.625	6.3471	6.253	9.0677	6.4952	6.6001	8.8802	6.0079	10.6762	6.921	6.2462	7.0011	6.4519	6.0794	10.9885	5.7829	4.9823	8.2905	9.6656	6.0794	9.4865	5.6966	6.0804	10.9658	8.4921	4.4087	10.3891	10.2479	5.4935	9.2665	5.5236	6.29	7.8574	6.8009	4.3277	13.2541	9.3899	6.814	9.0678	6.7219	7.5236	7.3986	7.015	8.5303	6.6097	10.8293	8.3368	6.9122	5.6971	6.8947	4.106	6.9578	9.5777	6.5753	6.3597	6.4388	8.0699	8.076	6.9911	5.0849	5.6957	8.8193	5.7227	6.7542	7.4335	5.5005	9.1761	9.5737	6.6454	6.2615	7.446	7.9177	8.6797	7.6996	5.327	6.4891	9.3914	7.3489
PF3D7_1005700.mrna1_1	PF3D7_1005700.mrna1_1;331	331	8.8222	6.7647	5.2683	6.3696	5.2976	8.2109	5.1014	5.8437	3.0514	8.4482	5.926	4.6229	5.5635	5.4947	8.2888	4.6571	5.1591	7.3566	2.3016	5.8955	7.4446	4.8654	2.5084	6.2451	6.0206	4.4469	10.3797	5.1981	5.7637	6.7519	7.2937	1.281	9.9575	6.9951	5.2188	10.1564	4.6106	6.6512	5.4253	5.9336	4.8743	3.7581	6.4663	6.3911	6.7558	6.3743	5.8644	5.3027	4.9369	6.8156	5.5978	9.8368	4.6323	6.4902	5.4581	3.6769	5.7336	7.3143	6.1114	4.926	5.1615	6.9819	8.3834	6.1629	5.9595	5.7301	4.5273	9.267	6.1054	7.4658	6.0892	5.5708	9.4517	8.5763	5.9681	4.4957	8.6738	8.2088	7.7401	7.2249	5.7153	5.7393	9.6974	4.645
PF3D7_1005700.mrna1_1	PF3D7_1005700.mrna1_1;359	359	8.6421	7.1759	5.4809	6.3129	2.6736	6.61	6.6628	6.9841	6.5944	8.5241	5.6727	7.6952	6.4901	6.334	6.4011	7.0024	6.4986	8.4526	5.0426	6.1657	9.1679	10.8294	6.7921	6.572	5.6554	5.3526	8.0951	6.2441	7.0618	7.8589	11.8152	8.215	8.1427	6.8437	4.9946	8.4676	5.9444	7.6067	5.6747	4.9397	5.1993	6.8151	6.0919	6.5893	9.0205	5.1878	7.253	6.3268	4.607	10.8002	7.2359	7.2747	6.8546	7.1032	6.8574	5.4097	5.2199	8.6669	6.6569	5.5558	5.8607	6.8988	9.7022	8.1882	6.8237	6.2681	6.1677	8.1393	6.0527	6.88	5.1934	7.3504	10.042	8.2013	6.1408	6.4104	7.7924	9.0487	8.9593	9.1155	7.2546	6.2116	9.075	6.3866
PF3D7_1005700.mrna1_1	PF3D7_1005700.mrna1_1;360	360	8.8074	7.2406	5.6582	6.2643	3.4634	6.852	6.8465	6.8003	6.3509	9.1369	5.6305	7.7923	5.8115	5.1775	6.2302	7.3619	7.9825	8.3634	5.1534	4.9074	14.3404	8.9837	5.847	6.3123	6.3289	6.133	7.7175	5.726	7.0877	13.357	9.7903	7.8001	7.3023	6.8705	5.5132	7.2716	4.9217	8.1811	8.3411	6.3761	6.4263	6.6045	6.6495	6.4128	8.9762	5.2987	7.7521	7.1506	6.4848	9.5617	7.0012	6.7546	5.9203	7.2431	7.6777	5.4296	4.1803	8.1597	6.1647	6.1087	5.7211	7.35	9.5781	7.6954	6.9278	6.3129	5.7098	7.3911	6.4118	7.3693	4.9373	6.2054	9.8304	8.1818	6.3254	6.8305	8.1114	9.3352	8.3887	8.0894	6.0672	6.0301	8.2862	7.0679
PF3D7_1005700.mrna1_1	PF3D7_1005700.mrna1_1;361	361	8.7451	8.0332	5.0308	6.1991	3.4944	6.3368	5.8938	6.2718	1.9146	8.508	5.8625	7.5068	5.931	4.7829	5.8043	6.6229	6.6508	7.3092	4.266	3.7991	9.5843	7.9939	6.9048	5.9146	6.4656	4.5059	6.7338	5.0505	6.4448	8.1409	9.2134	7.8315	6.4477	5.6317	5.07	6.3397	5.6913	7.5504	5.4515	6.9073	6.5798	5.9832	5.3809	5.625	7.9327	5.9345	7.5844	5.2931	6.0115	8.7789	5.8331	5.6436	5.8495	7.0473	5.8166	2.5801	5.0325	8.0501	6.2201	5.1882	4.9791	6.8142	8.9175	7.2425	6.9178	4.3764	4.6999	7.5686	5.7038	7.6267	5.9537	5.5103	9.4416	6.79	4.9805	5.5229	6.5091	8.3048	8.4349	7.9749	6.4074	4.6803	7.9559	6.4424
PF3D7_1005700.mrna1_1	PF3D7_1005700.mrna1_1;362	362	9.3886	7.8889	6.5851	6.4048	5.2426	7.4761	7.1856	8.2882	4.5789	9.7959	6.77	8.5781	6.5011	5.6574	7.4492	8.4613	7.755	8.6256	5.8056	7.3788	9.6291	9.3922	6.4209	6.897	7.1752	6.1847	7.0853	6.0921	7.6275	8.6827	10.5735	6.9545	7.5269	7.4444	5.0742	7.0768	7.7733	8.8366	6.8246	6.9381	8.0223	5.9625	7.107	6.6447	9.1107	6.9087	8.4005	5.2895	7.198	10.6483	6.7126	6.6837	7.5767	8.3856	7.4553	5.0378	5.5708	9.2485	6.8991	5.7074	6.0514	7.2244	9.7188	8.6993	7.9775	5.6761	6.1823	9.3554	7.1766	8.4234000000000009	6.8763	7.284	10.8085	8.3043	5.5494	6.4152	7.6746	9.0097	9.4408	9.4137	6.5113	6.3034	9.5371	8.1552
PF3D7_1005700.mrna1_1	PF3D7_1005700.mrna1_1;363	363	8.7658	7.3259	5.8222	6.5379	5.3462	7.2657	6.7053	7.4487	5.3674	8.8501	5.6014	10.4195	6.154	4.8924	6.902	7.9516	7.5398	7.2512	4.6387	5.8027	9.1438	8.9647	5.6837	6.7678	6.3475	5.1687	6.3809	4.7929	8.0803	8.6144	9.7822	6.3094	7.302	7.2166	5.2323	7.0054	5.8639	7.4407	6.2302	5.7621	6.6242	5.9519	6.0226	6.3416	8.6916	9.2924	7.5877	6.522	6.0917	10.1721	6.982	6.3524	7.392	8.2833	6.76	5.8542	5.8058	7.7288	6.7785	5.6097	5.7719	6.9919	9.2552	8.5735	7.2738	6.1886	5.7366	8.1006	6.2628	6.7821	8.7439	5.9609	9.3712	7.3382	6.4401	6.132	6.3322	8.6027	8.5864	8.6906	6.6097	5.9088	9.0138	7.4695
PF3D7_1005700.mrna1_1	PF3D7_1005700.mrna1_1;364	364	7.7842	5.2456	4.4867	5.0807	3.3909	7.9804	6.2926	6.0257	3.0566	7.0944	5.3381	8.3151	4.7824	4.6525	7.8814	5.4883	5.9186	5.4029	3.2705	5.025	7.8574	7.502	5.0014	4.904	5.0794	4.0286	5.5762	4.8787	3.9402	6.605	7.5934	2.8094	6.1791	6.0749	5.5969	5.133	5.6162	6.8255	5.4423	3.5534	3.7939	4.9016	5.2338	6.0522	7.0298	5.3356	6.9073	4.546	6.4869	8.6548	5.4584	5.7298	4.3111	6.6042	5.0387	3.4463	5.5622	6.0063	6.2754	3.5874	5.3309	6.1016	7.4063	5.9759	5.7578	4.1755	5.0479	6.1518	5.0548	5.6235	4.3868	4.6433	7.3367000000000004	7.157	5.5598	5.2257	6.8841	6.8502	6.9285	6.9873	5.4499	4.4568	6.871	5.8572
PF3D7_1005700.mrna1_1	PF3D7_1005700.mrna1_1;365	365	6.5521	5.3775	5.2483	4.6696	3.3434	6.8213	5.3067	6.463	4.8505	7.3444	5.5354	8.9929	4.6977	3.1144	7.0411	6.5242000000000004	6.765	5.847	4.6456	6.7355	13.4626	7.3997	6.1305	5.5103	7.1767	6.4841	5.4029	5.0067	6.4077	12.0003	7.6996	6.0437	5.7123	7.0944	5.8362	5.785	4.7996	7.0918	5.9402	5.1363	4.8654	5.0448	6.4645	5.7458	7.1628	6.6786	6.2649	5.5317	4.4256	8.8059	6.0777	5.5214	5.5484	6.0598	6.054	5.3882	4.4482	5.2547	7.6053	5.3223	5.0819	6.1731	7.8629	5.5385	6.2491	4.8846	5.3775	5.6843	5.0303	7.1017	5.4799	5.779	5.9381	7.9773	5.5515	5.9962	7.0894	7.3897	6.7096	6.7403	5.6993	5.243	6.8559	5.4118
PF3D7_1005700.mrna1_1	PF3D7_1005700.mrna1_1;366	366	8.609	6.797	4.8344	6.2321	4.9676	8.0596	6.7384	7.3193	3.9059	8.2049	5.1623	9.6746	6.753	4.2008	7.7199	6.3266	7.6829	6.353	4.054	6.0108	6.947	8.6817	5.2521	5.3854	6.388	5.7674	6.731	5.3568	5.2724	5.7586	8.9737	4.844	6.281	6.5715	5.7944	6.845	5.1506	7.7445	5.858	4.1449	6.674	5.2765	7.2188	7.9597	8.4382	5.6913	7.6039	5.9193	4.7511	10.2105	6.7262	6.0661	6.8189	6.7293	5.4998	2.4542	5.9741	6.4363	5.9172	5.0682	5.7098	7.7934	8.5172	11.0533	8.6503	6.2756	5.2589	6.943	7.0307	6.3832	5.9729	5.9656	7.0764	8.1055	5.8654	5.8296	8.7045	8.437	10.9741	6.8999	6.8052	6.2716	7.4466	6.9003
PF3D7_1005700.mrna1_1	PF3D7_1005700.mrna1_1;367	367	8.5828	6.4351	5.6786	6.9204	3.1843	8.158	7.4329	8.1166	4.7398	9.0256	6.2987	9.9246	6.3034	1.9523	8.7141	7.4405	7.9839	5.9054	4.7629	5.0201	6.9272	8.7968	5.9644	6.4936	6.359	5.2323	7.4867	5.4243	6.1855	7.0817	9.7213	5.2353	6.853	6.3563	5.6369	7.7288	6.8005	8.6225	5.7779	5.7594	5.5531	5.4212	7.5084	8.1339	9.0248	7.1359	8.2514	4.4229	4.6404	11.0349	6.4933	6.6875	8.8552	7.2041	6.3847	5.1687	6.2836	6.8535	6.5892	5.4935	5.8372	8.7343	9.8658	9.9776	7.0998	6.2336	6.3034	7.9256	7.7336	7.185	6.9	7.0902	9.2889	7.8681	6.3158	6.3384	8.9038	9.097	11.4279	7.2861	7.4284	6.2147	8.927	8.6636
PF3D7_1005700.mrna1_1	PF3D7_1005700.mrna1_1;368	368	6.9764	5.3568	4.5292	4.853	2.4828	8.8757	5.6026	4.8253	1.4168	6.3332	5.3071	7.502	4.8875	3.5922	9.1218	6.2067	5.9768	4.7355	3.8268	4.9709	5.4819	6.0255	4.7436	4.5904	5.4216	1.9709	4.9579	4.9298	5.675	5.5708	6.9812	2.144	6.2145	5.0466	4.2211	5.281	4.4053	6.2091	5.3201	3.6882	4.6456	4.2765	5.6375	5.2675	6.0272	5.5595	4.7782	4.0303	3.511	6.5278	5.6094	5.057	3.0687	7.1221	5.3237	4.6058	4.89	5.7541	6.2321	3.9373	4.5717	6.6347	8.6269	7.3385	4.8186	5.4185	5.5871	6.8258	5.6112	4.6276	4.3219	4.7371	6.4009	7.0262	6.1369	5.5248	8.1803	7.599	8.0482	6.4757	6.3778	5.594	6.8556	5.4692
PF3D7_1005700.mrna1_1	PF3D7_1005700.mrna1_1;369	369	6.4424	6.0738	5.1775	3.9486	3.7388	7.6493	5.5625	3.8924	4.5103	5.6854	5.0618	5.478	4.7137	4.5741	7.7325	5.596	5.9293	5.1707	3.0807	5.8844	7.3608	5.5292	3.8258	6.4576	5.582	5.0708	6.2182	3.7431	5.6576	6.0947	6.6608	3.6427	8.0915	5.0557	5.749	4.7661	4.1747	4.7247	4.7986	4.2334	3.5509	4.8253	5.8151	5.8716	3.2525	4.4396	5.0561	6.0352	2.969	5.2223	5.0802	5.135	3.8836	4.9388	5.1202	4.3363	4.7687	5.4617000000000004	5.3078	5.1457	4.9231	7.3332	6.2355	5.6035	6.0949	5.433	4.6781	5.6387	5.9093	3.8639	4.5583	5.251	6.2294	5.5942	5.367	5.0045	7.1135	5.9038	6.4983	6.9432	5.4761	5.1477	6.3602	5.939
PF3D7_1005700.mrna1_1	PF3D7_1005700.mrna1_1;370	370	6.6625	4.8278	4.0303	5.2188	5.4535	8.4383	5.4634	5.1334	5.5264	6.0811	5.3792	8.1582	5.5251	3.2464	8.2033	5.6206	5.6977	4.5515	3.3349	5.9009	14.2406	6.4391	4.3491	4.6153	5.2145	4.8445	6.1073	4.8846	5.4796	13.3739	7.2045	1.2388	4.9991	5.373	4.6334	4.3909	4.8644	5.6121	7.071	4.785	4.218	3.3992	5.5351	5.2649	5.8225	5.5258	5.5506	6.8946	3.5717	7.0129	5.6786	5.6005	5.6427	6.8006	5.0985	4.6259	5.7829	5.5292	5.5348	4.5753	4.5577	7.0407	8.1558	5.7032	4.6519	6.1882	4.8909	6.2763	6.1811	5.1031	4.235	6.0253	5.1127	6.8435	5.3961	6.0155	7.8832	7.0268	6.6999	6.3675	6.1711	3.3234	6.9097	6.7578
PF3D7_1005700.mrna1_1	PF3D7_1005700.mrna1_1;371	371	8.0787	6.8777	5.4607	5.6781	5.2563	9.5228	6.8204	6.4959	4.7714	7.6249	5.8875	7.6137	6.4368	5.3586	9.7026	5.1272	5.5308	5.6876	5.3937	5.8948	9.8935	5.6533	6.9508	6.1599	5.9148	5.3764	6.5577	5.7398	6.3568	8.1714	7.8618	6.3583	7.1833	5.8347	5.6653	7.4102	5.2802	7.8164	6.4368	4.8068	6.9855	4.7866	6.2959	6.1572	6.8581	6.5615	7.3761	6.7943	4.5317	8.5295	5.8507	6.754	7.2654	6.8663	5.4715	5.5592	6.4891	6.2589	6.1518	5.6579	5.9062	8.2283	8.8245	7.3472	6.0626	6.8914	4.6392	6.7948	7.0889	5.9665	6.5824	6.8962	8.2921	7.9291	5.991	6.9227	8.2207	8.026	8.1683	7.0519	7.4603	2.7549	7.5488	6.7429
PF3D7_1005700.mrna1_1	PF3D7_1005700.mrna1_1;372	372	8.0351	7.5027	5.4883	7.4125	5.9141	9.181	6.9457	6.3705	5.7353	8.3631	8.157	7.3226	7.1471	4.1202	9.4035	6.7471	6.0531	5.8171	5.8512	6.472	7.9645	7.5529	6.3521	7.203	5.9894	4.2735	6.2054	6.312	7.0784	8.1217	8.5641	6.1208	6.1707	6.6929	6.2284	6.3983	5.68	7.4381	6.3484	5.7965	5.9798	2.7203	6.4293	6.8032	7.4098	7.4778	7.1261	6.6535	3.696	8.4812	6.0695	7.1841	7.2589	6.3368	6.7487	5.8689	6.9975	7.2716	6.5674	5.5641	5.4893	7.6277	8.9878	8.3786	7.5595	7.5884	4.6724	8.6802	8.4248	6.1741	7.9756	7.5725	8.5231	7.4655	6.857	6.2536	8.7345	7.8094	8.0174	7.9876	7.9867	6.1313	8.9148	7.9045
PF3D7_1006500.mrna1_1	PF3D7_1006500.mrna1_1;91	91	9.2752	11.624	10.8487	6.8731	5.9547	7.5879	10.9295	12.3553	6.6986	9.421	7.5426	12.3797	6.9723	6.7883	6.7679	9.3457	12.4384	6.8758	8.2953	10.0844	10.767	6.6427	6.3872	9.7257	7.0299	6.5362	7.3879	8.0835	10.1876	11.1809	7.6528	6.7045	9.7749	7.8983	7.201	8.5104	9.2586	7.5185	5.9646	11.4691	11.1971	6.0288	6.7747	7.8661	8.4827	8.2189	8.3363	5.5075	7.9671	10.3778	6.9829	13.352	6.7934	8.4642	8.8722	6.7259	5.3625	9.1135	9.4612	6.8101	8.2603	11.6332	8.6237	7.407	8.1464	8.5395	5.957	7.8166	7.2097	10.2021	8.4549	7.1411	9.9541	9.4465	7.8605	7.7634	11.6771	8.5061	8.4379	8.506	8.1553	7.1979	8.7931	8.1193
PF3D7_1006500.mrna1_1	PF3D7_1006500.mrna1_1;92	92	8.8642	12.174	13.4344	6.822	5.3792	9.6392	11.3379	12.9246	5.6314	8.785	7.6863	12.8749	6.892	6.4043	9.3719	9.2437	12.6741	7.6133	8.176	10.9037	10.7793	8.9343	10.4274	11.3712	9.5267	5.969	7.4107	8.4356	11.0129	11.4244	9.2742	9.6506	12.5039	8.8463	6.0951	8.3258	5.9619	9.4232	6.2791	11.4982	11.6943	9.2026	7.4947	8.2976	7.8159	10.0613	9.4897	5.9616	8.2134	11.2575	7.5823	13.2784	8.622	8.5172	9.3451	10.9124	5.2126	12.0896	9.8055	7.4168	7.8741	10.8704	8.4603	10.3857	8.3918	8.7448	7.9602	8.2121	8.3668	10.1335	10.176	6.5838	11.8781	9.3304	8.0522	7.9568	10.4665	8.8252	10.0018	8.9908	8.7037	9.7377	8.635	8.6862
PF3D7_1006500.mrna1_1	PF3D7_1006500.mrna1_1;93	93	8.0573	10.5593	9.3417	7.5723	5.9217	9.5941	9.8746	9.0725	3.7452	8.0948	6.9571	10.9978	6.5981	5.8092	9.0018	8.0416	10.6185	6.0745	6.8128	9.3159	9.7549	7.6723	5.9962	10.1613	8.3688	5.1218	7.2837	8.035	9.6765	9.6109000000000009	7.0281	7.6562	11.9207	9.4505	4.6135	7.6987	6.285	8.0158	6.2153	10.6762	9.8967	5.9959	6.5237	7.4039	6.8515	9.2378	6.7462	6.8387	8.6336	9.1547	7.3998	10.6238	5.323	7.9775	6.7665	9.2849	4.3363	8.373	8.3839	6.9933	7.5117	8.9347	7.6626	5.5771	6.4119	8.1112	6.25	6.6427	8.0596	9.166	10.1617	6.2915	9.1333	8.3823	6.9377	7.393	9.2731	8.2094	7.2274	7.8763	7.9885	6.6088	7.6591	7.5586
PF3D7_1006500.mrna1_1	PF3D7_1006500.mrna1_1;94	94	8.2794	11.0661	10.4955	7.4813	4.8349	7.0745	8.4882	8.0223	4.0993	8.0537	7.447	10.9073	7.2091	6.5569	6.4927	7.9668	8.5705	6.1398	7.0125	9.5809	10.2402	5.6378	6.2774	9.2481	8.8243	5.3964	7.3095	8.0832	9.5726	10.1765	7.4919	5.9805	12.0602	9.2354	4.6859	7.9474	6.7004	6.0411	6.363	10.6789	10.9777	6.7058	7.2816	8.0919	6.8535	7.8074	6.9155	6.0824	8.4278	9.6807	7.0972	11.3246	6.3665	8.1441	9.8138	5.8565	8.5858	8.2951	9.2166	6.2523	8.374	8.945	7.3346	6.9254	6.4995	9.4589	6.8592	7.759	7.0118	10.7469	7.284	6.8183	9.6436	7.7409	6.6929	7.4889	9.0578	7.792	7.2454	7.7004	8.8145	7.2628	7.8453	7.4056
PF3D7_1006500.mrna1_1	PF3D7_1006500.mrna1_1;95	95	7.5922	10.4604	10.9218	7.4889	5.7544	6.6389	6.9941	6.3633	5.9062	8.076	6.6786	10.1911	7.6327	6.968	6.6413	8.0523	6.6098	6.9917	6.1639	9.3784	10.3704	7.1931	5.7703	8.6901	9.1642	5.6011	7.6523	6.4764	9.5045	10.3963	8.1894	5.467	11.5634	9.3009	5.9572	8.1761	6.2576	6.4168	6.7725	10.0312	9.8155	5.9388	7.0881	7.9199	7.2327	6.975	8.0198	6.5823	7.9986	10.4878	7.9281	12.5414	6.5489	8.0759	6.9569	4.6876	5.9493	8.3639	8.578	6.2761	7.2684	9.4892	8.3994	6.3432	7.5755	8.8207	6.8347	6.8587	7.1522	8.9039	7.4565	6.0934	9.334	7.8988	6.3665	7.3299	9.5679	8.8092	6.7467	7.8824	8.4213	6.7957	7.442	7.5981
PF3D7_1006500.mrna1_1	PF3D7_1006500.mrna1_1;96	96	7.8249	10.3771	11.0211	7.1927	5.9602	6.6129	6.8659	5.1977	3.8319	8.1831	6.4604	10.0222	6.7953	5.9035	6.6417	8.0897	6.033	5.9882	5.7787	9.2184	9.3997	10.0866	6.2116	9.1335	8.9575	5.3118	7.4807	6.455	9.6176	10.4036	9.2473	5.4084	12.2754	9.1534	5.558	7.5336	5.7085	6.0639	6.6279	10.7711	9.7883	6.8067	6.9658	8.6242	7.1637	6.7602	7.5467	6.9375	8.3787	10.7086	7.2699	9.5891	5.0879	8.5937	7.0411	6.0747	5.5463	8.7444	8.8767	5.5376	7.2707	8.8036	9.5788	5.5689	6.6784	8.3	6.8037	6.7408	6.8856	8.7318	6.7171	6.5625	9.5583	8.2428	6.1334	7.0879	8.8538	8.1244	7.2383	7.4002	8.2188	7.0134	7.4491	7.6139
PF3D7_1006500.mrna1_1	PF3D7_1006500.mrna1_1;97	97	8.0467	10.0717	7.354	6.7257	6.6426	6.7625	7.0213	5.3736	5.8841	8.1005	6.8834	8.1212	6.4036	6.9186	6.535	7.203	5.1144	6.0896	5.5777	8.4638	9.5441	8.6071	5.4705	8.5118	7.6482	4.969	8.3698	6.1311	8.6975	9.2627	7.9896	4.7339	11.0625	8.4251	6.4497	8.8219	5.585	6.3778	5.9201	10.2035	9.9078	6.0715	6.3445	7.8523	6.814	5.7926	7.2712	6.1416	8.4836	9.9969	6.4405	9.7342	5.72	7.7302	6.2515	5.1699	5.269	8.2086	8.4085	5.295	7.601	8.0302	7.0164	5.7913	5.9773	8.3367	6.5182	6.2223	7.0163	8.6756	8.2673	5.3646	9.0846	7.3339	6.0875	6.0892	8.5545	7.7027	6.0853	7.1407	8.2384	6.1681	6.2889	6.3672
PF3D7_1006500.mrna1_1	PF3D7_1006500.mrna1_1;98	98	7.907	9.7679	7.2517	8.5554	6.3167	6.7955	6.325	5.5229	6.3234	7.919	6.3668	8.3131	5.9054	5.8379	6.7141	8.0139	6.1075	5.3858	6.3381	8.3205	8.9089	7.8979	5.785	8.5927	7.8779	5.0228	8.2315	5.6334	8.4762	9.8396	6.9333	5.2494	12.1998	7.8281	5.8829	8.064	5.4393	5.9291	6.861	10.2323	9.2598	6.774	6.511	8.0287	7.397	6.1709	5.9399	6.2638	8.3525	8.2509	6.2168	8.8059	5.9369	7.833	6.5581	5.2323	5.6467	8.1355	7.677	5.2102	6.6056	6.8244	5.8066	5.8063	6.0885	8.0041	5.6476	6.3521	8.6417	7.6272	7.5554	5.7806	9.1818	7.6203	5.8507	7.4247	9.8112	7.0691	6.0721	6.301	7.3376	5.1953	7.1245	7.1529
PF3D7_1006500.mrna1_1	PF3D7_1006500.mrna1_1;99	99	8.6683	11.3815	7.433	7.5216	8.3236	7.1555	6.6933	5.9193	6.6272	8.5977	7.8887	9.3739	7.5711	8.58	5.5481	8.4743	6.4241	7.326	7.2023	8.9315	10.7803	10.088	5.2472	9.2364	8.8736	5.3219	9.267	6.1839	9.205	11.0312	10.1901	4.854	12.7937	9.1362	6.3167	9.6718	10.2258	5.3586	6.3554	10.5477	7.3733	7.6029	7.6334	9.1327	7.1125	8.8028	6.5032	6.3041	8.3862	11.0279	6.729	12.9023	5.706	8.3172	8.8261	9.6196	6.3393	7.6278	8.2828	5.7129	7.6509	9.805	7.5098	6.3858	6.4106	8.8405	7.1512	6.6112	7.4877	10.0165	10.1784	5.7576	8.7725	7.8667	7.3545	7.2827	10.086	8.4567	6.503	6.7104	8.6718	7.2719	7.0493	7.632
PF3D7_1006500.mrna1_1	PF3D7_1006500.mrna1_1;100	100	8.3259	11.1057	8.0117	7.3687	8.1478	7.1671	7.5237	5.8802	6.7344	8.2097	8.1474	9.7257	6.7474	8.3224	6.9796	8.0667	5.3861	7.5447	6.7999	9.0293	10.8472	10.0786	6.1562	9.2386	8.282	6.0334	8.2822	7.9365	8.9796	10.8485	9.1633	4.9378	12.4591	9.0624	6.2128	8.9176	9.5505	5.7393	6.6124	10.3933	7.5143	8.0717	7.7388	10.3934	6.7774	9.0317	6.5518	6.8285	8.198	11.3249	6.3018	11.3378	5.1018	7.8509	8.8624	9.2747	7.3785	7.7118	8.5263	5.575	8.1414	9.5514	7.1736	6.3567	6.6861	8.2588	6.4346	6.4085	7.5581	10.1121	10.0085	7.7304	8.8118	8.5199	5.4928	7.6219	9.5194	8.8119	7.5984	7.2637	8.6533	5.9757	6.8495	7.8693
PF3D7_1006500.mrna1_1	PF3D7_1006500.mrna1_1;101	101	7.1491	9.694	6.5304	6.4298	7.0816	6.7219	5.3583	5.3667	5.5138	7.4038	6.7953	5.8773	6.4962	6.363	6.3203	6.2371	5.2946	6.5992	5.9586	7.9542	8.8041	7.518	5.5395	7.2717	7.0552	5.1965	7.3819	5.9995	8.1216	9.4991	7.5971	5.3245	9.2803	7.0679	5.9598	7.3139	6.1526	6.0815	6.4084	9.7055	7.2652	7.4665	5.5948	8.7422	6.7635	6.0989	6.337	6.2615	7.6578	9.392	5.7814	8.6429	5.6781	6.6454	6.065	6.787	7.1743	6.1334	6.7109	4.6949	7.0617	7.1061	5.8037	5.3234	5.0644	6.8436	5.7584	4.8787	7.3524	7.5327	8.9585	5.6899	7.6583	7.1627	5.4925	6.8769	8.0459	7.2998	6.0415	5.905	6.9949	5.3466	6.0548	7.2592
PF3D7_1006500.mrna1_1	PF3D7_1006500.mrna1_1;102	102	7.244	9.9061	6.0319	6.808	6.6379	6.3535	6.3742	4.437	5.9989	6.988	6.3927	8.3783	5.5113	6.0691	6.2658	6.8374	5.9646	6.7848	6.7661	7.8762	8.3327	7.3315	4.4848	7.6969	6.7641	4.6548	6.5635	6.0457	7.8097	9.3462	7.5913	4.0652	10.3657	7.2137	5.367	8.5797	6.8999	5.1906	6.3716	10.3141	7.3623	6.9751	5.2642	8.4078	5.7107	4.8841	5.2188	5.5261	8.3154	10.3078	5.246	7.8719	5	7.2881	6.3143	5.5401	6.2966	7.5569	8.1853	5.8943	7.4275	8.0884	6.143	6.2739	5.3899	7.6516	5.3122	4.7751	6.6088	6.5942	7.1602	6.6523	7.6947	6.5667	5.4057	6.7522	8.0364	7.5053	7.6685	6.6554	7.6423	5.7973	7.2521	6.7444
PF3D7_1006500.mrna1_1	PF3D7_1006500.mrna1_1;103	103	7.2702	8.6535	7.0853	6.6683	7.439	7.6719	7.1193	5.585	5.7858	7.5682	7.1822	7.069	6.0292	7.1825	7.0971	7.4559	5.013	7.5989	5.9873	8.4926	10.6553	6.8418	5.1735	8.0854	6.1946	4.8058	7.9261	6.3583	8.4673	10.7285	7.8394	5.4482	10.7985	6.8359	6.3489	7.9985	8.4924	5.6185	5.5122	7.5995	6.9015	6.7621	6.738	9.2575	7.1862	7.2645	6.6906	5.8006	7.3525	9.3876	5.7629	11.5577	4.9355	7.7176	6.834	8.1485	7.9492	6.8362	8.0942	5.3646	6.7214	9.2815	6.8554	7.5798	5.6764	7.9482	5.0378	5.887	7.1471	8.5899	9.9134	7.3469	7.4048	7.3209	6.2153	6.7995	9.2901	7.7656	7.0353	6.7521	7.6041	5.8151	6.5303	7.1785
PF3D7_1006500.mrna1_1	PF3D7_1006500.mrna1_1;104	104	8.0431	7.9367	7.3112	6.7287	6.9486	8.7499	6.7127	5.3716	6.1859	7.7606	8.8175	5.89	5.8505	7.3636	8.106	7.6805	6.484	8.3428	6.6204	9.6417	10.8439	6.55	5.4951	8.7435	7.244	6.2077	8.8853	6.6608	9.8072	11.3064	6.7838	4.2935	10.5111	6.8333	5.5892	9.4243	8.5049	5.7743	6.1989	7.2197	7.1383	6.668	8.0702	10.7507	7.2257	7.3639	6.1471	6.6676	8.0046	10.2726	6.1795	12.4495	6.0164	8.5443	7.4718	8.3208	7.8324	8.3138	8.6603	5.4764	7.9537	9.4813	8.2264	8.4534	6.3932	8.6433	6.0518	6.1326	7.804	8.6017	9.4073	8.1843	9.3673	8.0901	6.7929	7.886	9.6187	8.0696	8.4179	6.7686	8.6255	6.9198	6.7923	7.8464
PF3D7_1006900.1	PF3D7_1006900.1;1	1	6.7367	5.5005	5.2702	5.852	5.4236	5.5195	5.9064	3.9616	4.6299	6.8339	5.4263	5.6044	5.5702	3.9059	4.6747	5.3259	5.8512	4.5987	6.3174	7.1591	5.9165	6.8208	5.1787	5.1206	5.5662	4.5527	4.235	4.7929	5.8858	6.3695	6.5883	3.3147	5.9236	6.1024	4.4861	4.3568	5.7495	5.5756	5.7216	4.6135	4.9212	6.0999	4.4886	5.3885	4.7918	5.4296	5.5509	6.2941	4.9575	5.1787	6.3583	5.5859	3.2001	6.4558	5.1428	5.7109	5.557	5.6636	5.1453	5.0023	6.0579	6.3382	5.2106	5.2687	4.7824	5.3338	5.5957	5.9241	7.4742	5.6996	4.9982	4.5729	6.5484	5.2709	5.691	6.781	6.9053	6.1256	7.1735	5.9026	4.7104	5.5024	6.3393	7.7575
PF3D7_1006900.1	PF3D7_1006900.1;2	2	6.8844	5.9236	5.0921	5.7051	3.6982	5.8207	5.5419	5.2939	5.235	7.0886	5.1985	4.0161	5.5595	4.1587	6.0802	5.2361	5.3363	4.5789	4.8709	7.23	8.147	6.3716	6.1635	6.1142	5.0268	5.3854	3.2645	5.6859	6.7503	5.8726	6.3968	5.3695	5.5895	6.1621	6.1845	2.8012	4.6023	5.8972	5.8102	4.7054	5.4624	5.4463	6.0702	5.6085	5.4356	5.407	5.7968	7.0344	4.6398	5.1759	5.1647	5.6144	4.0738	5.6682	5.5192	5.2817	4.9045	6.4231	5.6963	4.0295	6.7159	6.5357	6.5393	5.4607	5.1396	4.6826	5.0781	5.076	7.8188	5.4253	5.1457	5.3391	5.1342	5.0152	5.3031	6.3165	7.1083	6.5685	6.9128	6.615	5.3512	4.6311	6.1679	7.769
PF3D7_1006900.1	PF3D7_1006900.1;3	3	6.8315	5.1073	4.9814	5.9789	4.8968	5.4152	5.9905	4.8405	3.0268	6.1365	5.2891	4.9968	5.4738	3.2188	5.5163	5.5534	4.6798	4.0152	6.1367	7.3554	6.1564	5.6554	5.6496	6.6866	5.6094	5.4744	4.7093	5.6378	9.6124	6.6498	6.7367	5.5549	5.4509	6.2205	5.2277	5.1655	4.849	5.4269	5.7263	4.6415	4.9905	6.0889	5.5777	5.2126	5.8169	4.89	5.8081	6.4192	4.6741	5.8161	6.0272	5.9709	4.2728	6.3482	6.0283	5.4621	5.2795	6.7779	5.6126	4.7576	6.0676	6.7428	5.4239	5.5865	4.3498	4.5993	5.5874	6.3014	8.2522	5.1659	6.3205	5.5868	7.2877	4.585	5.0312	5.1989	7.217	6.5604	8.1147	5.9026	5.1902	5.5367	6.3705	7.7057
PF3D7_1006900.1	PF3D7_1006900.1;4	4	9.0388	5.7511	5.6256	8.1772	4.9212	6.7542	7.3348	7.8222	6.2083	9.4888	5.1239	8.1261	8.4524	5.383	6.5064	7.6757	7.1866	9.1158	4.9481	9.7086	8.4402	8.56	5.9006	9.137	7.9831	7.3306	7.8338	7.8305	9.9196	12.1082	9.9328	5.723	8.8265	8.8518	6.8499	7.6685	7.798	6.7467	7.6341	4.8125	7.1264	8.1476	6.3658	6.8712	8.9059	9.8811	6.7706	7.9295	5.2234	10.0287	8.7076	5.9821	7.5638	7.2363	9.4189	10.4462	8.0404	7.3634	7.9925	7.3197	8.0292	8.1098	8.6335	8.1941	5.6809	9.0228	8.4386	11.032	9.9061	7.7962	9.9951	9.7985	8.1202	8.0003	7.2512	7.2346	8.2433	7.6242	8.5835	7.0573	9.8208	9.3117	11.5598	10.1477
PF3D7_1006900.1	PF3D7_1006900.1;5	5	9.8484	5.6913	6.1633	7.5612	5.5735	6.7033	7.0864	7.0374	6.3591	9.2908	7.1666	6.8953	7.1833	6.8748	6.5113	6.3619	6.0301	7.7986	5.5801	9.2421	7.0237	8.8219	5.8644	7.4743	7.6935	6.5424	6.6225	5.9355	9.2843	9.0926	9.0618	5.3445	7.1416	7.9223	6.9357	7.6786	6.9459	6.0413	6.5953	5.5521	5.3103	5.3402	5.0272	5.8334	9.46	8.3016	6.5014	8.6234	5.4941	10.1306	8.0404	5.6896	6.0909	7.088	9.0198	10.1868	7.4161	8.0276	6.9103	6.7212	7.4357	7.5708	6.7573	8.466	5.7546	9.8656	8.296	10.914	8.1633	8.246	8.5629	9.6843	8.9835	6.3675	7.54	6.8283	8.4112	8.1857	8.7791	6.2416	9.3256	9.0274	11.5929	10.4775
PF3D7_1006900.1	PF3D7_1006900.1;6	6	8.3709	6.2382	6.4226	7.1698	5.2384	7.2147	6.7474	5.4957	5.2296	8.5979	6.9497	6.8144	7.3198	5.5653	7.5294	10.8327	6.2769	7.2811	5.6337	9.7792	9.3384	7.9695	5.3122	7.1932	7.0978	7.0015	8.0654	5.4828	9.9079	9.3603	10.1386	2.742	8.3236	7.1469	6.4241	8.6316	7.3772	7.3629	6.872	8.0942	8.0869	4.8395	5.3618	4.9425	7.5035	9.8623	8.1245	6.8597	5.4326	10.046	5.057	4.8258	7.7043	5.926	6.4026	10.421	9.8146	6.7141	6.9967	5.5283	6.7509	9.0819	7.9057	6.8875	5.7552	6.4617000000000004	5.839	9.4157	8.3456	7.5937	8.0097	9.5018	9.0425	7.3073	6.7241	5.6311	9.8987	7.6601	7.3697	6.8021	7.3317	5.9378	9.9441	7.9531
PF3D7_1006900.1	PF3D7_1006900.1;7	7	8.249	8.3038	6.3901	8.2609	7.3176	6.8773	8.7364	6.3187	5.4851	9.4156	5.7525	6.9137	8.6243	6.6833	7.318	11.7671	7.1178	8.1517	4.2653	7.1582	10.0345	8.9971	5.0148	7.6546	7.2216	4.3377	7.8549	5.0067	7.3522	8.7074	10.6294	5.0312	8.2402	7.6535	5.1214	9.2661	8.0607	7.3901	7.5877	6.6636	7.2519	6.0583	4.7263	5.4148	7.9707	6.1451	7.8173	7.3374	6.3322	10.6019	6.6204	6.7695	7.3576	6.3827	6.988	5.5367	6.3103	8.3099	6.8892	6.0807	7.3563	9.5687	8.1222	7.005	6.328	6.4906	6.2784	9.0352	8.5867	7.7487	5.6404	7.7552	8.5014	6.7376	7.1494	6.2525	9.5715	8.0632	7.5886	6.5165	6.7573	6.5127	9.5553	8.8125
PF3D7_1006900.1	PF3D7_1006900.1;8	8	8.2254	9.0947	5.3477	7.785	5.2828	6.7724	9.6285	7.7997	4.1795	8.4977	5.9016	6.1873	6.7308	5.9286	7.8646	11.5984	7.2553	8.63	6.0753	8.6774	8.7239	7.7934	5.9644	7.0899	6.3878	4.8743	9.148	5.0781	9.5299	8.5491	9.7471	4.477	7.8581	7.1877	3.8866	10.6163	7.5382	7.877	6.7225	9.0715	7.8803	6.8822	5.729	5.1643	6.577	5.5567	7.8841	7.4303	5.6879	10.7707	6.1073	5.374	7.2058	6.1831	7.4342	5.1961	6.052	6.668	7.3314	4.6565	7.5557	9.2442	8.5643	7.8031	5.327	7.5186	7.0352	8.8649	8.0331	8.3921	4.466	6.8617	9.2039	6.7487	5.9362	7.1709	9.645	8.3491	8.7845	5.9598	7.3859	6.7064	9.3566	8.3943
PF3D7_1006900.1	PF3D7_1006900.1;9	9	8.2569	6.8516	5.8354	7.9287	5.0108	6.7811	7.2829	7.8215	5.079	9.2887	6.4786	6.144	7.9858	5.1152	7.1336	6.384	7.7107	8.9595	4.9805	7.7296	9.7509	9.1377	6.31	8.2515	6.2355	6.4338	6.4439	4.7735	8.1107	8.6644	11.1479	6.2203	9.6315	6.8545	4.9709	7.2242	7.5155	8.5277	6.4705	6.7957	9.4454	5.8912	5.998	6.5106	8.288	5.0054	9.0935	6.3216	6.263	8.8789	6.2374	6.1504	7.9516	6.5364	6.9067	5.0997	8.4415	9.2576	7.5626	7.2704	6.556	9.3726	8.5371	10.4313	9.2095	6.6407	6.7799	9.4659	9.237	8.1364	5.1218	9.6822	10.069	7.1098	7.2686	6.3411	9.7785	9.2205	10.7675	10.0863	7.6036	6.8853	9.8622	9.5822
PF3D7_1006900.1	PF3D7_1006900.1;10	10	6.78	5.9177	5.6241	8.2649	4.7377	5.6453	5.7366	5.7479	5.0496	7.357	6.2102	5.6197	8.5454	4.9449	6.4756	5.527	6.3158	7.757	5.1918	6.5881	10.4678	7.6111	7.1279	6.826	6.1965	6.3192	5.6476	4.8263	6.641	9.5266	8.1044	6.9732	6.4182	6.974	5.2059	4.6741	7.9097	6.8445	7.0943	6.1119	6.6696	8.5726	5.6502	4.849	5.9692	6.4131	7.7436	5.463	6.0824	8.8067	4.9699	5.5521	7.9107	6.3775	6.3654	4.4128	4.5367	6.2405	6.9307	5.0246	6.3273	8.7822	8.5321	11.7447	7.3335	6.9292	6.0955	8.2653	7.8845	7.4989	6.0826	5.8622	7.2685	6.4106	6.2931	5.4101	9.4741	8.5534	11.8414	6.7317	7.6478	5.7485	9.0706	7.4206
PF3D7_1006900.1	PF3D7_1006900.1;11	11	6.897	5.2059	5.6035	6.4735	4.5059	6.9352	4.3183	4.3847	3.9727	7.6946	6.1489	6.1064	5.5475	4.3023	6.1493	5.6747	5.4469	6.0188	5.5613	6.1473	6.3127	6.1948	6.9894	9.0469	5.7578	4.0575	5.1546	4.7312	5.5304	6.4089	7.6295	6.2348	9.4059	6.0892	4.1643	5.848	5.701	7.6024	7.4439	4.2418	3.4155	6.0372	5.8202	4.8314	6.6761	6.3667	7.1392	6.4786	7.1494	8.6607	7.0239	4.3234	7.6069	6.3731	7.2181	5.7293	5.3161	6.1865	6.9208	5.8634	4.5329	8.8081	8.3977	10.4281	7.476	6.3681	5.4053	7.5767	8.0341	8.1134	5.1711	5.2627	8.1075	5.9234	6.1995	5.0951	9.0255	8.118	10.4265	8.5049	6.6978	4.4168	8.2761	8.0402
PF3D7_1006900.1	PF3D7_1006900.1;12	12	7.0606	6.4431	5.9215	7.244	5.9158	8.2109	6.2407	5.0904	4.8495	7.7612	6.825	6.2694	7.2289	6.1615	8.2396	7.2185	5.2791	5.9009	5.5874	5.4568	8.9782	6.6741	8.2748	6.7142	5.8179	5.6317	6.1436	5.7076	6.9062	7.8595	7.0913	8.375	7.0667	7.0361	6.2248	5.6115	8.0126	7.7464	6.0343	7.2259	5.4735	4.228	6.6515	5.7068	6.873	6.5848	8.164	5.3544	6.6561	10.7168	7.2482	5.7353	7.2697	7.4731	7.3301	6.1783	5.4764	8.6644	7.2413	6.5214	6.1018	8.5806	10.2887	10.3948	5.7085	6.9445	4.6848	9.3554	8.0197	8.5451	5.3844	5.8704	9.6646	8.2856	7.2348	7.5892	9.3432	10.0017	10.7502	6.9229	7.6056	6.1293	9.8578	8.0593
PF3D7_1006900.1	PF3D7_1006900.1;13	13	6.914	5.4799	5.4915	8.3023	9.6785	7.748	5.4141	5.278	9.1897	7.8309	6.9009	5.8397	8.6694	9.6517	7.7125	5.7222	6.1445	5.4806	5.2475	5.5512	7.7602	7.649	6.3354	6.6407	6.5404	3.7729	3.7104	4.729	5.9064	6.2824	7.2538	5.5804	6.4611	6.2267	5.1985	4.4128	6.2348	6.3828	6.7955	5.8746	5.0648	4.2172	5.0505	4.7782	6.4762	4.7766	7.3473	6.151	6.1538	10.5306	6.2797	5.9775	6.0963	7.1938	7.766	4.5211	5.2024	6.6693	6.6618	5.3516	6.2504	9.8103	9.9254	11.3107	6.4338	7.439	4.9284	9.6289	8.7833	8.2557	6.0682	5.31	7.7211	6.5692	5.917	6.9944	9.3103	10.2376	11.7907	7.358	7.7495	6.0074	10.0917	7.8061
PF3D7_1006900.1	PF3D7_1006900.1;14	14	7.0332	5.6311	5.8955	8.0656	6.1713	8.0179	5.3691	4.9593	6.011	7.6009	6.3756	5.669	8.4464	5.5326	7.8532	5.2817	5.9069	5.0738	5.1102	5.7903	7.2224	5.8681	7.8253	7.4829	5.2627	5.8941	10.9201	4.6264	6.5755	7.0333	6.7541	7.2707	7.8293	5.5552	5.7795	10.9297	6.0354	7.0942	6.537	5.5625	6.3149	4.9667	5.7323	6.6035	6.7944	4.0277	7.7995	6.3909	6.1094	8.5817	6.4814	6.086	5.4627	6.6666	7.8361	4.842	6.2032	6.8108	6.9677	7.029	7.1912	9.1806	10.3099	10.6679	6.7878	6.8824	9.5008	10.5619	8.4801	8.8874	5.6932	5.4097	8.7154	7.3423	6.8605	7.482	9.9411	10.5855	10.8501	7.0349	7.7572	10.019	11.2507	8.1107
PF3D7_1006900.1	PF3D7_1006900.1;15	15	7.1154	6.1173	5.7063	11.1368	5.5859	6.3181	6.1371	6.6263	4.121	8.1577	7.387	5.8006	10.7386	4.2373	7.1942	5.581	6.8903	6.6171	5.4594	10.3619	7.7477	5.1502	7.9894	7.4122	6.0542	5.4232	5.2832	8.8475	10.7667	6.8781	6.8329	8.0071	7.5594	6.6992	5.6035	6.304	5.4731	8.3801	7.2431	5.3129	5.8255	4.888	5.811	6.3721	7.2112	5.8632	7.3353	7.5934	6.2787	6.7876	4.5447	8.9108	6.1843	6.483	8.3843	5.463	7.1284	6.0909	7.1189	6.7446	7.1827	11.569	7.2273	10.6111	7.2029	6.1777	7.6112	6.4581	9.2157	8.879	4.6153	9.0279	6.6933	6.5795	7.0236	7.6207	9.1421	6.4851	10.318	7.217	6.353	8.4894	7.032	8.904
PF3D7_1006900.1	PF3D7_1006900.1;16	16	6.7245	5.4696	5.1639	9.786	4.4222	7.8251	5.3583	6.5192	4.8425	7.4175	6.0115	5.6115	9.2058	4.7126	7.5702	5.4951	6.9398	4.7698	5.599	8.9972	6.6904	5.3438	6.4487	9.0605	6.3618	4.211	6.269	8.0987	8.7095	6.2493	6.51	5.8379	9.1729	6.3271	4.1859	5.7549	5.9463	7.8542	7.7681	3.969	5.4796	5.5404	6.708	8.3782	6.4668	5.558	7.1727	7.1685	5.5261	5.6171	5.5555	8.8436	8.5385	7.7044	7.7829	5.6058	6.6053	5.9258	6.4957	6.1179	6.7455	10.1522	5.9609	11.3534	7.2273	6.1809	6.3904	5.8512	7.1628	8.2864	5.2865	8.6104	6.1528	6.4621	6.5853	7.1867	9.1475	5.3882	11.6033	8.0159	6.8134	5.4101	6.07	6.3647
PF3D7_1006900.1	PF3D7_1006900.1;17	17	7.1959	5.0764	4.969	10.7255	4.3176	6.8005	5.4643	4.888	2.7803	7.6061	6.5382	4.2728	8.5642	5.9819	6.5242000000000004	5.4963	5.3295	4.2698	4.1969	7.9312	6.4031	6.7394	5.1077	7.1736	5.7996	5.2067	4.8674	6.1855	7.488	5.6896	7.5434	4.8718	6.6619	5.5807	5.8968	4.7918	4.9093	6.8786	6.1655	4.479	3.4673	6.4604	6.1001	6.7226	5.1367	6.2795	6.278	5.5786	4.9602	5.729	5.269	9.08	5.2008	6.4647	7.0961	4.6843	5.7444	5.7219	6.4114	4.295	5.4748	9.5528	5.6276	9.6446	5.6017	5.9203	6.4995	5.7162	5.1469	7.5847	5.3147	5.6156	6.9376	5.7884	5.9793	6.3105	10.3461	4.488	9.6677	4.682	6.2521	6.5232	6.4396	6.2232
PF3D7_1006900.1	PF3D7_1006900.1;18	18	9.2508	5.649	5.06	13.9222	4.8997	6.7973	5.1114	4.7698	3.0993	9.2045	7.2165	4.7415	8.9977	4.9787	6.77	4.7745	6.1208	5.4446	4.8773	9.0885	6.0152	8.5426	5.5567	5.2578	5.2242	6.697	6.0157	7.6444	9.2793	5.9855	9.0028	4.2449	5.9131	6.4153	5.9103	5.9146	5.8535	7.9093	6.7082	4.477	5.925	4.4607	5.516	5.5671	6.3546	7.3389	5.8716	7.2591	4.2555	5.1566	6.2557	11.0186	6.5791	7.3743	6.5276	5.4683	10.2644	5.8281	5.5592	5.6873	5.5435	10.3436	6.0661	10.8272	7.2403	6.9196	5.7063	5.7814	5.6924	7.3096	6.1326	10.1735	8.8776	5.9057	5.8291	5.7153	10.5075	4.9681	11.2959	6.8796	6.7133	6.4328	7.0814	5.729
PF3D7_1006900.1	PF3D7_1006900.1;19	19	9.0093	5.3757	4.5638	13.1131	5.8452	7.5779	6.6296	7.5364	6.3754	9.7429	7.233	6.6245	9.8146	6.5677	7.4516	5.1043	7.6588	6.805	4.1867	9.5345	6.7764	9.3355	4.067	10.3874	9.0411	5.4809	6.554	8.1867	9.804	7.5597	9.8573	3.9107	10.7925	9.9135	5.5005	6.5993	9.8804	7.939	5.8192	5.9465	6.1932	5.2048	7.9547	10.3093	5.8804	9.3588	5.7538	7.9124	3.8728	6.15	10.3677	9.9928	5.9045	10.7472	6.3868	9.7724	9.0623	5.8089	5.6112	5.9153	6.1066	10.4701	7.001	11.3339	7.4417	5.9227	7.2712	5.2596	10.7061	6.9709	8.4011	8.924	7.4633	5.7895	5.1695	6.4774	9.676	7.2534	11.204	8.0525	6.7798	8.0899	6.8452	9.9909
PF3D7_1006900.1	PF3D7_1006900.1;20	20	8.5403	6.2238	5.8022	12.4646	4.1235	7.9871	5.2869	6.5438	0.6871	9.6917	7.2714	5.6876	10.3166	4.5027	7.8822	5.3792	6.6823	5.3583	5.7038	9.7809	6.9521	10.986	4.8885	7.7713	6.8211	6.098	7.0138	8.3863	10.2483	7.8148	11.1871	4.7808	7.6199	8.0498	5.4145	7.3969	6.8137	9.1476	7.6068	5.5826	6.2447	5.1562	6.6943	7.8815	6.9953	7.6121	7.0366	9.0205	5.2487	6.824	7.118	11.4342	5.4148	8.8781	7.1574	7.5192	8.2857	7.5556	5.7952	5.4033	5.1497	10.8487	6.5243	8.1819	5.8975	6.1863	6.7424	6.44	8.2686	7.3531	6.7072	10.4649	8.6046	6.7673	5.6574	6.6629	10.9462	5.2935	7.8248	7.9215	5.8169	7.2641	6.3981	8.1635
PF3D7_1006900.1	PF3D7_1006900.1;21	21	8.7803	6.7891	5.8785	11.2194	3.9269	7.5541	5.6803	4.9991	4.1069	10.0986	7.6047	5.2931	9.8123	4.6064	8.1265	5.2407	7.2086	3.3262	4.8664	9.9492	8.177	10.6872	4.5323	8.3176	5.5295	6.5064	8.9137	8.6194	10.514	8.0352	11.0105	4.017	6.2546	6.257	6.6581	8.6151	5.6499	9.2536	7.1775	4.858	6.7846	5.3653	7.6493	5.6582	6.354	6.7778	6.5435	9.1193	4.2623	5.4967	5.6938	11.2439	6.04	7.3909	7.4971	5.8765	8.8128	6.2332	9.7828	5.4575	6.1591	11.4945	6.4925	5.6179	6.9359	6.4694	7.3199	6.0092	8.9654	7.3024	5.8878	9.5579	7.6528	9.6769	5.5207	6.2709	10.4146	6.1303	6.917	7.8021	6.2464	7.8074	7.202	7.9516
PF3D7_1006900.1	PF3D7_1006900.1;22	22	8.7991	6.8413	6.4965	12.1503	3.1715	7.0482	5.6267	5.8107	4.0959	8.6759	7.1001	6.5413	10.2669	2.7634	7.4164	5.2791	7.1913	10.1936	5.2153	10.2685	7.3686	10.6898	5.067	6.4548	5.3384	8.2253	8.5295	7.9453	9.6507	7.2719	10.8097	4.4757	6.8106	6.0094	8.1901	7.3433	4.7634	9.5762	8.0153	6.691	6.4687	5.079	5.5783	8.2687	6.7808	7.0418	5.9993	10.1159	4.5844	6.683	6.2267	11.2134	5.1723	6.4014	10.4643	6.482	9.2633	6.6737	11.9402	6.6298	8.6084	11.4938	5.6174	4.3427	5.791	7.5741	5.8924	6.4284	9.7318	10.2131	6.8479	6.3248	8.0406	11.7987	6.8039	7.6421	10.7465	4.8278	7.0827	7.1173	6.9964	5.8686	6.2737	9.2295
PF3D7_1006900.1	PF3D7_1006900.1;23	23	7.7637	5.3858	6.4824	13.6135	3.5447	6.3007	4.8146	4.7903	1.2016	7.6223	6.077	6.8076	7.5211	4.5771	6.2367	4.6611	5.9071	5.7677	4.9141	8.5018	6.3484	10.5423	4.9193	4.7032	4.5892	6.3524	6.8835	6.2479	8.1357	6.9679	10.2973	2.5385	5.591	5.8342	5.2304	4.2824	4.7554	8.3446	6.6515	4.2418	6.6431	4.7814	5.4396	6.0804	6.2371	5.9614	6.4778	7.4022	5.1363	6.3083	5.8422	10.696	4.5777	5.9298	6.7304	5.3327	7.5353	7.1333	8.5867	5.4273	6.5709	9.4852	6.9312	5.1731	5.4944	7.5213	5.3323	6.7029	6.7195	6.6298	5.3537	5.4155	8.0843	7.975	5.8575	7.2744	9.7958	6.023	5.6556	6.9371	7.4451	4.7981	6.5326	7.1897
PF3D7_1006900.1	PF3D7_1006900.1;24	24	6.0016	5.5895	4.8924	7.8833	6.2028	6.1229	4.7975	5.2323	6.1721	6.3985	6.3903	4.89	6.3954	2	6.0974	5.2795	5.7908	4.915	5.5204	7.0483	6.685	12.0274	4.4725	3.9203	4.5601	4.1985	5.602	5.826	6.0798	6.6138	11.8496	4.0117	3.4764	5.5689	4.0045	5.2521	5.7434	8.0078	6.9777	3.8953	4.5638	4.2683	5.126	4.9217	3.7485	5.3359	5.9764	5.8868	3.4764	5.0626	5.9371	8.434	4.0277	6.266	6.2434	6.0288	10.8364	6.0477	8.6549	6.2944	5.2983	8.6402	6.5824	4.8298	4.811	5.5239	5.8025	4.1643	4.6023	5.9551	4.9093	5.0063	7.3553	7.5225	5.9281	5.7581	7.5518	5.3789	5.9376	6.929	5.6885	5.7415	4.757	4.5084
PF3D7_1006900.1	PF3D7_1006900.1;25	25	5.8135	5.8186	4.969	6.689	5.1926	5.588	4.2219	2.7613	4.6241	5.5416	4.6915	5.6115	5.1276	4.5632	4.7049	5.5814	4.8919	5.1771	4.9126	4.4848	6.0146	11.705	4.5148	4.4893	4.8674	5.3494	5.615	5.1371	4.915	6.6605	12.0106	3.0772	6.1845	5.4266	4.3413	4.9416	2.7698	5.9388	5.55	4.2987	3.6404	4.4033	5.2133	4.6375	4.7153	9.2022	5.0317	5.3778	3.4893	3.4529	4.99	6.9134	3.6611	4.0712	5.9658	9.7281	9.2318	5.4838	5.7671	5.2464	5.8263	6.7533	7.3927	4.5254	5.4998	5.2735	4.8831	5.2067	6.3183	5.0045	7.8237	4.225	6.6542	5.7732	5.3413	5.4957	7.41	5.1647	5.6707	6.8955	4.9486	5.4209	4.5254	5.9875
PF3D7_1006900.1	PF3D7_1006900.1;26	26	5.8194	6.2334	5.6162	5.4786	3.6017	5.4992	4.9184	3.8895	1.2079	4.645	1.0704	3.2824	4.846	3.3219	5.4276	5.2935	4.7981	1.9449	4.406	4.0488	5.8068	9.83	4.3183	6.8717	4.7782	3.7751	4.8679	5.2728	3.8278	6.1094	10.1066	3.7793	6.6645	5.5662	4.4867	4.5423	2.2357	4.8283	5.1164	5.2593	4.7458	3.8043	5.8352	3.5021	5.2133	8.8505	4.8704	3.7214	2.5945	1.9486	5.8634	7.5275	3.4777	5.4809	5.627	9.5013	4.701	4.6392	8.2257	4.6352	5.0255	5.9184	3.8748	5.114	3.854	4.9699	4.3349	4.0712	4.4647	5.4482	8.1837	4.89	6.4983	7.0141	5.4983	5.4185	7.2475	5.2642	5.2716	6.4718	4.691	2.4751	4.7015	3.9355
PF3D7_1006900.1	PF3D7_1006900.1;27	27	5.135	4.9561	8.1735	4.8278	2.8639	5.823	4.3377	4.0824	1.8639	5.0751	4.054	5.2133	4.2165	1.2327	5.4063	4.1243	4.8099	5.1855	4.5969	3.8639	7.93	8.893	3.9607	10.8059	5.2566	4.0557	4.9126	5.155	5.2983	7.5425	8.3439	3.4957	10.4451	6.0609	3.4168	4.2288	3.9439	4.1326	4.8634	3.1715	3.6088	3.7908	4.6094	3.8895	4.5286	9.3102	5.4738	4.7934	2.9542	5.2407	5.2795	5.3537	3.5826	6.0736	5.0596	10.1772	4.1771	5.0391	8.2719	4.888	5.6008	6.1805	5.1898	4.3526	5.2392	6.4338	4.111	5.0921	4.9074	5.7153	8.8155	4.582	2.9782	7.1054	5.2694	5.6082	6.0853	4.5607	6.8049	6.2703	5.6977	3.4581	5.6755	4.9782
PF3D7_1006900.1	PF3D7_1006900.1;28	28	5.7737	4.8288	6.0702	5.6085	4.0036	5.9001	4.8639	4.9179	2.0942	6.0112	4.8268	4.5632	4.85	0.6415	6.3478	4.9074	5.2891	3.7388	4.7511	5.4989	7.7079	4.7247	5.1465	5.5677	6.0074	4.2765	5.1457	4.854	6.0283	7.6113	5.153	3.7093	5.4259	5.8215	4.8768	3.3632	4.7897	4.8369	4.7677	4.5668	3.3937	4.9231	5.2165	3.6611	4.4436	10.2716	3.843	3.0704	4.7436	4.0347	5.2928	4.8728	4.9616	6.879	5.9514	10.5943	4.6496	4.9676	6.6789	4.8207	5.2754	4.8151	7.3716	5.0483	5.0631	4.0798	4.9477	4.2913	4.0347	6.3745	9.149	5.406	5.1436	5.8462	4.9995	6.0374	6.8133	7.1774	5.822	6.7259	6.5523	3.9222	6.0468	4.4476
PF3D7_1006900.1	PF3D7_1006900.1;29	29	6.0851	5.076	8.4332	6.4239	2.1077	5.1775	4.8094	4.204	2.1506	5.8128	4.6456	5.9982	5.8004	2.98	5.9184	5.5148	4.8836	7.1137	3.9561	5.0921	5.3212	4.7527	8.1556	5.6531	5.843	4.4423	4.9425	4.6433	3.7549	6.1377	6.2139	7.6913	4.9388	7.0484	4.7479	5.1993	5.9775	4.1506	4.9083	3.9505	3.4607	4.3923	5.1882	5.709	4.2008	9.6217	6.065	5.0286	3.4303	4.6387	5.5521	3.6803	2.9298	6.2834	7.9576	10.5987	3.6088	5.6954	6.8321	4.09	4.8309	5.6064	7.9784	4.6502	6.3025	6.8058	3.1683	7.1989	9.3831	6.6925	9.3516	4.8309	6.9445	6.524	4.8319	5.2957	7.2561	7.9899	6.7321	6.9381	6.5651	4.8181	9.6524	8.6569
PF3D7_1006900.1	PF3D7_1006900.1;30	30	6.2132	6.08	8.5521	10.4301	4.7296	7.3994	5.5771	6.4849	4.9932	6.8251	7.9604	7.7931	10.4981	4.6999	8.1699	5.7021	6.6772	5.6571	5.0819	6.6138	8.2995	6.6554	4.6702	7.1898	6.6938	6.6903	7.1731	4.3875	7.6001	8.0854	8.0721	4.4874	7.9214	7.7807	5.9921	6.8878	10.3991	6.3619	5.823	6.1367	7.8921	5.8844	6.3069	7.8647	5.4591	9.5526	6.0429	5.3981	6.1328	6.7003	7.3937	6.1408	5.8846	7.6264	7.1254	10.7396	4.8694	6.8592	7.8422	5.4472	6.3459	7.6356	7.3021	6.6304	7.0173	6.3322	6.4671	7.4897	7.488	7.7751	9.0014	5.9001	7.6115	7.9622	6.8506	7.2039	7.902	6.7137	7.5675	8.2787	7.0631	7.6462	7.3987	7.2401
PF3D7_1006900.1	PF3D7_1006900.1;31	31	6.3728	5.5856	8.5223	6.5469	5.079	5.7104	6.4885	7.8885	3.9241	6.8417	7.7117000000000004	6.1293	5.2619	4.8283	6.8575	4.6753	7.9828	6.0605	4.6462	6.2263	6.5537	5.8617	5.1969	6.5674	5.8532	5.4931	6.0261	4.742	6.8707	5.8232	7.2826	1.9298	7.5683	6.8334	5.3487	6.7276	4.204	5.478	6.7032	5.1882	4.6554	5.7423	5.6896	5.8427	5.7495	9.4181	5.694	6.8565	5.1623	5.5506	5.7724	5.8227	7.9195	6.2456	6.9947	10.1988	6.2091	5.4138	6.1225	6.6841	6.2988	7.1694	5.3266	5.4883	5.986	5.8012	8.5371	6.2336	9.0179	6.9533	8.5293	7.1434	7.2452	6.5091	8.0693	8.9511	7.6403	5.0989	6.7138	6.3478	7.2737	8.5196	7.4839	8.5012
PF3D7_1006900.1	PF3D7_1006900.1;32	32	8.4686	5.765	9.1698	7.5172	4.9383	5.6851	6.3041	7.5496	2.511	8.8082	5.4683	6.8343	6.7061	4.2593	7.1504	5.9495	8.369	6.0126	3.4019	5.1094	5.9857	4.3757	5.1064	6.8924	6.6726	8.0378	5.3733	5.3827	6.2374	6.4611	6.942	3.3533	7.1044	7.0223	7.9451	4.7355	7.2237	5.4222	3.857	5.2102	5.121	4.6153	5.3621	5.4205	8.0201	9.6394	6.4888	5.6017	4.0479	4.7296	6.3016	5.9846	6.4361	6.3928	5.5419	10.5488	4.7038	5.7219	8.9545	7.0533	5.1719	7.1376	5.3614	6.3705	5.2961	7.0796	4.6358	5.6817	5.7827	6.6629	9.202	5.3761	6.5231	7.107	7.1675	5.876	7.9467	4.7442	7.0325	5.9331	7.585	4.8288	5.9312	5.1875
PF3D7_1006900.1	PF3D7_1006900.1;33	33	7.6196	6.7448	9.0058	5.5907	5.2517	6.4744	6.4258	7.7844	4.9704	8.5532	5.753	6.9821	5.4063	5.4426	7.3372	6.9812	7.3245	6.8509	4.9477	4.4263	6.6112	5.7687	5.9932	6.5387	7.2372	4.3695	5.0246	4.5148	6.1156	6.2523	6.3896	4.4039	6.8949	7.5334	5.7856	5.319	4.5014	5.5091	5.9416	6.0792	3.9212	4.8243	6.3418	5.3172	7.842	6.9195	4.963	5.931	4.5951	4.903	6.2589	6.6244	8.5045	6.0264	5.3551	6.2998	5.853	7.7948	6.8092	5.4229	6.1657	6.807	8.6316	6.4153	5.4158	12.4198	5.0325	5.0592	5.3854	6.819	6.0892	5.7211	9.1021	6.4793	6.9123	6.6989	7.8376	7.0299	6.9399	5.9848	12.0908	5.5301	7.1301	5.2396
PF3D7_1006900.1	PF3D7_1006900.1;34	34	7.5003	5.6311	9.1838	5.4366	4.8689	6.3359	6.3402	7.3631	3.0356	7.2815	5.6767	10.3323	4.9533	4.9246	7.2642	5.0259	7.9007	5.8567	5.5789	5.627	6.9092	4.6241	4.1052	6.2908	6.4411	5.7949	4.855	5.3067	6.5935	7.0116	7.1222	3.8817	7.3728	7.1273	5.667	6.105	4.9011	5.7538	6.021	4.4509	4.4383	5.6741	5.615	5.986	6.0301	7.5724	6.1747	6.3619	5.0798	5.3653	6.086	5.3459	6.3809	6.2943	6.3134	4.9103	4.7511	5.098	5.602	5.6206	5.6682	7.1126	6.3524	6.8131	5.383	6.5777	5.4741	5.4057	6.3976	7.0633	6.7553	5.8545	7.0951	4.9265	6.513	6.6496	8.6054	6.4141	6.9947	6.4494	7.4611	6.5971	5.3995	6.6551
PF3D7_1006900.1	PF3D7_1006900.1;35	35	6.0644	6.0966	7.4395	5.7735	4.8156	6.8208	5.8425	3.7698	4.121	6.7882	5.9971	6.8199	5.0361	5.7214	7.0616	4.7735	6.071	4.1843	6.4104	6.1414	7.2324	6.0088	5.6147	5.4951	6.3309	5.2137	4.6736	5.3118	5.2399	6.5384	7.4917	3.6041	5.6826	6.6294	5.5367	6.1627	5.4604	4.8773	5.7647	5.3792	4.382	5.5972	5.6401	5.5954	4.9458	7.4263	6.2244	4.5385	5.6032	4.1803	5.6545	4.8192	6.3091	5.5494	4.541	4.7639	4.691	5.9336	5.9047	5.4376	5.4947	6.53	4.9722	3.9336	5.6845	6.2228	4.4803	5.2709	4.3847	7.5353	6.0018	6.7274	6.9985	5.1867	6.0626	6.9324	7.7033	4.8455	6.2329	7.0469	6.7153	5.4725	6.2481	5.9227
PF3D7_1006900.1	PF3D7_1006900.1;36	36	6.8216	5.9614	7.1372	6.1653	5.0081	6.5996	4.5021	4.6165	4.5279	7.0231	6.6697	7.5916	4.6769	4.95	6.8874	4.5166	6.0299	4.861	5.4289	5.9977	5.2449	3.585	4.0027	4.9016	5.6212	6.9984	4.4087	4.2188	5.8792	6.3049	6.2065	2.9317	5.3041	6.3083	6.8476	4.7527	4.3944	4.5116	5.0457	4.5211	4.1595	4.7301	3.541	6.6906	6.1131	6.9247	5.7602	4.292	4.7371	3.6871	6.0146	4.9093	4.5741	4.9639	5.2277	5.2638	5.516	4.6707	5.6876	5.1599	5.0405	6.4754	4.7382	3.9891	3.4356	7.1181	5.2566	5.2304	5.545	6.7869	6.225	5.8943	6.5586	5.5577	5.2758	5.9177	6.9684	6.0061	5.8387	5.3151	7.2229	4.2802	5.348	5.7107
PF3D7_1006900.1	PF3D7_1006900.1;37	37	7.379	6.6868	9.4057	5.1546	4.8048	6.134	5.4935	6.3085	3.9107	7.2503	5.9773	6.2325	6.2217	5.3089	6.4363	4.4995	5.9439	4.9968	6.9255	7.1682	6.0644	6.6356	4.6047	5.1485	5.6865	9.2291	7.6201	5.6223	7.6035	6.6109	7.9649	2.9355	6.2756	6.1645	9.1387	7.3423	5.8156	5.6778	5.3579	5.6291	5.6968	4.5987	5.1965	8.9188	6.3966	6.9087	6.6371	4.0391	3.8846	4.5503	5.6346	4.0018	6.7519	4.218	4.7181	6.1793	4.4601	4.9602	5.3477	7.0006	6.1198	6.1823	6.2028	5.5361	6.9629	6.873	4.1993	5.5289	5.0785	6.3078	7.0006	5.7233	7.4015	6.1789	7.1665	5.9568	7.8434	5.8664	5.9706	4.4874	7.576	5.6904	6.0011	2.848
PF3D7_1006900.1	PF3D7_1006900.1;38	38	7.221	5.6168	5.7142	4.238	4.3944	5.3208	5.7621	5.5276	2.5922	7.0321	5.0772	6.7255	4.9505	3.8972	5.9727	5.2604	5.7874	3.4396	5.323	6.394	5.7358	4.1763	3.4673	3.6645	4.5002	8.5437	5.5466	3.366	6.5841	4.8176	6.0121	2.6253	6.0181	5.5934	8.0538	6.4079	4.5686	5.0099	5.6226	3.5886	4.8826	3.3519	6.3273	7.9408	5.8904	5.5753	5.7334	5.6764	3.7908	3.5741	4.8977	4.6433	5.223	4.4383	4.9537	6.1735	4.1069	4.852	5.4545	3.5922	5.7385	7.6561	6.1995	4.7991	4.8714	6.2748	5.9584	7.0311	5.2437	4.7247	5.347	4.9208	5.7795	4.8166	5.4416	4.8861	7.9195	6.7706	4.7996	5.7905	6.0764	5.06	7.4617000000000004	5.2087
PF3D7_1006900.1	PF3D7_1006900.1;39	39	6.0542	5.1194	5.3345	4.4121	4.9373	4.5589	5.1148	4.9905	3.9561	7.1189	5.0853	6.5284	4.4522	3.2735	4.6719	5.354	4.9155	3.9136	5.5062	3.6565	6.0492	6.0144	4.4555	6.9907	5.861	4.0678	8.2484	4.9231	5.0712	5.9605	7.0606	3.0356	7.6502	6.5613	4.211	9.0075	5.2437	5.2672	4.7458	3.6882	4.464	3.943	4.8753	4.6769	5.4809	6.6417	5.3999	5.2961	5.0925	6.0717	5.4101	4.5404	5.8748	5.9107	5.4931	5.6436	4.8288	5.5877	5.5665	3.9837	4.3813	4.8728	5.6413	4.2765	3.7268	5.6769	6.8846	5.1461	5.7142	3.5862	6.5187	4.5934	5.4009	4.6358	6.5127	4.3505	6.1807	5.9352	4.8465	5.4141	5.4175	6.8876	6.856	6.1477
PF3D7_1006900.1	PF3D7_1006900.1;40	40	5.6261	5.2865	4.7328	4.4363	3.3205	5.1875	4.5735	5.3635	3.8125	6.1135	1.1177	7.5874	4.9439	3.5097	3.479	5.3716	3.6531	5.3082	3.6135	4.9514	7.7184	4.3082	5.0444	5.3111	4.6519	3.8807	9.3102	3.5236	5.0343	7.9931	5.0665	1.7908	5.7285	5.7304	3.1843	9.5656	3.9542	5.0224	4.6147	2.6982	3.5741	3.9079	6.3219	4.4912	4.6656	5.3796	4.854	2.858	2.9355	1.7613	5.6493	5.6381	4.0925	5.0828	6.3178	4.8787	4.3384	4.9982	5.288	4.2472	4.7798	6.2897	5.8495	5.2873	5.4731	4.9773	7.273	4.9995	8.0467	6.8248	5.7544	4.6904	4.8943	4.359	5.0807	4.7892	7.0948	4.8595	5.5333	5.8053	4.8802	7.5574	6.5575	7.6623
PF3D7_1006900.1	PF3D7_1006900.1;41	41	6.1377	5.2873	5.4502	4.511	4.0072	5.8475	4.0144	2.742	1.3045	6.002	5.2145	6.1332	5.1863	2.5084	4.8856	4.9588	5.1711	4.0566	4.5385	5.0303	5.7975	2.8094	4.7677	4.9732	5.1056	2.4673	9.6511	3.0824	5.1031	6.5884	5.3968	3.6135	5.0853	4.9946	4.4712	9.4653	4.121	5.7642	4.8048	4.4263	4.8674	4.6147	5.2453	4.8943	4.7708	5.7164	4.8094	4.4026	4.3427	3.3799	4.9373	4.7602	3.6299	5.1807	4.3089	4.6932	4.916	5.0626	4.8125	3.9069	5.7336	4.9453	5.5416	4.8485	4.8649	4.4705	7.3165	5.2847	4.6932	4.1969	5.5801	4.0374	4.4673	4.9973	5.7153	5.8138	5.8726	5.0751	4.8748	5.5217	5.1493	6.9671	5.0674	5.5132
PF3D7_1006900.1	PF3D7_1006900.1;42	42	5.3861	5.348	4.3978	4.5166	4.7252	5.3363	5.5753	3.757	2.9727	4.5311	4.9246	6.7659	4.2472	3.0409	5.2769	4.935	6.0637	2.6803	4.7038	5.5491	6.3132	4.5747	5.0233	4.0609	4.8644	3.9467	8.3212	4.2479	5.2145	5.7065	5.2529	3.7323	4.5072	5.4124	4.645	8.5993	3.8032	5.7517	5.433	3.8953	4.8156	5.1871	4.0934	4.5342	3.9288	3.8298	5.2854	5.2067	4.4243	6.1564	4.8369	5.1977	4.26	5.4423	5.4634	5.0005	4.634	4.9392	5.3459	4.1301	4.7719	5.0103	4.8595	4.8792	4.6294	5.704	6.7514	5.4883	4.5656	4.7671	4.2832	5.2024	4.7645	5.5984	4.9658	3.4155	5.4967	5.6168	4.9759	5.6241	4.7361	7.2962	4.6724	3.943
PF3D7_1006900.1	PF3D7_1006900.1;43	43	7.4557	4.6605	6.5878	5.0514	4.1803	4.8017	5.2506	5.4571	4.8445	6.6687	5.047	7.6571	4.7554	4.4963	5.4731	4.5874	5.6755	9.6168	3.8063	6.6545	7.5588	4.1135	3.7463	5.3455	5.5922	5.2016	9.092	5.3813	6.605	7.9879	5.3961	2.848	5.2342	5.9563	3.7602	9.5689	4.6971	4.7871	5.2743	4.9644	4.1554	4.4182	5.8706	4.5807	5.7527	4.5173	5.3618	4.1202	3.7824	5.348	5.7934	5.6372	5.729	4.4828	5.7339	5.0317	6.406	5.4754	5.5308	7.2059	5.2563	7.8699	6.2407	5.6871	6.1849	5.5354	7.4502	5.4439	4.851	5.1144	5.3719	6.4241	5.3226	5.6017	7.3012	6.1875	8.1698	5.8321	7.0057	6.288	6.1305	7.8239	6.4234	5.6366
PF3D7_1006900.1	PF3D7_1006900.1;44	44	5.292	4.8763	4.9588	4.735	4.1069	4.3306	5.1001	5.9463	2.144	5.1081	5.0255	7.1083	4.5311	2.5874	4.6508	4.8802	6.2642	8.2391	4.0461	5.6704	6.9277	4.1595	5.5934	4.3978	5.2403	4.0295	6.0849	4.7247	5.7962	7.4532	5.6781	4.4489	5.5966	5.0466	4.1611	6.0896	4.5753	4.9982	5.2265	3.2296	4.8186	3.5497	4.5192	5.1469	4.5027	3.2675	4.9098	5.1859	3.5122	4.5686	4.3477	5.3968	3.101	5.269	6.3693	5.0356	5.9577	4.8525	5.1739	7.0739	5.0387	6.9809	6.2273	5.8331	4.6927	5.3187	6.5287	5.5966	5.4922	3.6264	3.9184	5.6999	4.857	5.9409	6.8556	5.5135	7.5786	5.1218	6.5671	5.4601	4.7735	6.4819	6.7992	5.2153
PF3D7_1006900.1	PF3D7_1006900.1;45	45	6.5729	6.2294	5.1318	4.6235	4.5999	4.4976	4.942	5.5877	3.4168	5.926	4.6427	6.1245	4.8982	3.3132	4.2987	4.8773	6.8707	6.9362	4.1882	6.4816	6.0963	4.4135	5.4168	6.1453	5.3445	4.2172	5.7586	4.7897	5.3338	6.1162	5.6724	2.5084	5.8492	5.5295	5.4854	5.2728	5.0492	4.6988	5.1803	5.0179	5.1583	4.7819	4.5292	3.7772	5.2071	5.5087	4.5148	4.5129	2.1795	4.2876	5.2638	5.3391	3.6182	5.0023	6.0783	4.6594	5.9023	5.9033	3.9681	6.1508	5.2649	5.9326	6.6394	5.5005	5.1574	5.975	5.5264	5.585	3.8728	4.6392	4.2265	5.5826	5.694	4.1432	6.506	3.8748	7.1604	5.6109	5.9359	4.8987	5.1823	5.5635	6.071	5.0613
PF3D7_1006900.1	PF3D7_1006900.1;46	46	6.4249	5.0785	6.3672	4.8273	4.568	5.073	5.0798	6.1175	2.9241	5.756	3.211	5.5934	4.9088	4.3957	4.8929	4.8037	7.131	7.2965	4.6899	5.3896	6.3764	4.0993	5.2315	7.5423	5.4199	5.5922	4.2334	4.8364	5.7546	5.2913	4.5317	5.3078	7.5022	5.5892	2.5753	5.942	4.0496	4.5521	5.5447	4.1408	5.1647	2.7334	4.5765	4.7592	5.438	4.696	6.1737	5.1855	4.9026	3.8943	4.4653	5.0352	4.0117	5.7447	6.2726	6.3065	5.144	4.9653	6.1477	6.382	5.3885	5.9134	7.77	5.6862	5.2743	4.1683	5.6144	6.4022	5.2943	3.6814	5.9977	5.1755	2.8237	5.1144	6.0321	4.9616	7.3534	6.8246	6.217	4.7355	5.0661	6.2409	6.2046	3.9828
PF3D7_1006900.1	PF3D7_1006900.1;47	47	6.5234	6.5301	7.4098	5.0448	4.1144	5.641	5.1206	7.4326	3.079	6.192	4.5892	6.4859	5.0378	3.2418	5.4947	5.0772	7.9202	8.445	4.6346	6.2126	7.489	4.193	5.607	6.7979	5.2396	5.3413	4.7887	5.6713	5.0993	6.1871	6.1506	4.682	6.2118	4.8758	5.2048	5.213	4.2735	5.3143	5.8243	6.1765	6.2587	3.3176	5.6395	6.2985	5.3363	6.3839	3.6633	6.4253	4.0161	5.6177	5.5638	5.4426	3.6147	6.0529	7.6845	6.394	6.1387	4.6943	6.1556	7.34	6.1033	6.8107	9.3944	5.8597	4.9514	6.5005	5.7293	8.2566	4.6921	5.7374	5.8128	4.8629	6.1081	6.5125	7.4531	6.4116	7.3124	8.0214	5.327	5.7388	8.2025	6.111	8.8875	5.2091
PF3D7_1006900.1	PF3D7_1006900.1;48	48	7.1918	6.3257	4.7876	5.7293	3.9059	4.7908	5.8212	7.64	2.4383	7.4953	4.9035	7.8251	5.5804	3.2234	5.7195	4.8232	7.8951	9.6261	4.8948	5.6982	7.4743	5.5062	3.8329	5.8994	6.1449	5.6901	4.6165	4.98	6.0065	7.0432	6.0925	5.3459	5.8273	6.9703	3.8728	5.1461	4.1946	4.8359	7.8419	5.7772	5.7576	5.2059	4.3834	4.4542	5.6439	7.0029	5.6334	8.8375	4.3512	4.9136	5.7404	5.3416	4.0099	5.431	7.6223	7.5098	4.8782	4.814	7.3193	6.83	5.7509	7.1948	9.1051	6.68	5.2188	6.4016	6.7313	7.1448	5.3878	6.0126	6.7597	5.126	5.9255	7.172	6.4759	4.7323	7.7802	7.8302	6.934	6.357	4.2555	6.0875	7.7687	4.995
PF3D7_1006900.1	PF3D7_1006900.1;49	49	7.2744	6.151	5.5865	4.3477	2.5509	6.2802	7.1318	8.7272	3.8875	6.9787	2.5656	8.4845	4.3176	2.8934	5.2627	4.7677	8.6209	9.0705	5.2487	6.7975	11.0945	4.4107	10.0183	5.8225	6.8421	7.8743	5.4443	4.7975	7.5477	8.2538	5.594	10.1468	5.6296	6.4938	6.8015	2.9837	5.3169	5.2055	6.0723	6.0809	6.3714	4.5478	5.5204	3.9098	6.7363	7.545	5.3356	6.4336	4.1803	4.5515	4.4912	5.4077	3.5801	5.6366	7.4594	8.4237	4.0099	7.6278	8.9026	7.1017	5.1022	8.9673	8.5219	4.9193	7.7085	5.6381	5.5835	7.1015	4.846	5.5125	6.1506	4.7214	9.9201	8.4059	7.3668	6.4375	7.4377	7.4935	6.647	8.5692	5.7355	5.2415	8.1145	3.5348
PF3D7_1006900.1	PF3D7_1006900.1;50	50	6.7377	4.8525	6.1477	4.8232	4.7903	5.233	6.602	7.8215	4.7225	6.0921	5.3194	5.7252	5.5024	4.3031	5.0466	4.1787	8.0513	9.2563	4.3861	6.57	8.3427	3.9449	5.0325	4.7109	6.4145	6.6873	4.5638	4.7393	7.0431	8.0211	5.463	4.7049	5.2791	6.7965	6.0193	2.6415	5.6381	5.3484	5.3452	4.1489	5.0126	5.1485	5.6232	5.1073	4.1027	7.2953	5.3827	4.9378	4.2705	5.0281	4.9565	5.2994	4.5898	5.8161	6.8782	7.6726	4.1177	6.0466	6.9437	4.852	5.9239	7.9621	6.4917	4.3096	4.9345	5.2772	5.2709	5.5543	4.4529	7.0832	7.3599	5.7538	5.9665	6.6621	5.8125	4.7949	8.1544	5.7032	6.263	6.6132	5.1795	4.8669	6.1516	5.3649
PF3D7_1006900.1	PF3D7_1006900.1;51	51	6.9147	5.5094	4.9165	5.1823	4.6758	5.6899	6.7109	8.2314	5.1326	6.7423	4.9556	5.4172	4.8329	1.8115	5.3913	4.9331	8.7181	5.5862	3.6194	5.6699	7.9178	5.0648	6.157	5.673	7.4378	8.1101	5.6407	4.7923	5.2227	7.8844	5.4851	5.4663	6.1473	7.9955	7.2528	4.7192	4.9265	5.2943	5.3516	6.0237	6.0466	5.2604	4.8822	5.5521	5.6511	7.6028	5.7173	5.8807	4.7824	5.8612	5.605	5.7298	3.0321	5.6772	7.5389	8.0793	4.4296	5.5401	7.1692	5.4253	5.7973	8.1535	7.0126	6.3418	5.8379	5.9722	4.5807	6.3686	11.9871	6.3918	6.738	4.153	5.1847	6.9366	5.6067	6.029	8.2127	7.0883	5.7247	5.9486	4.3498	5.6124	7.1929	11.9984
PF3D7_1006900.1	PF3D7_1006900.1;52	52	5.6482	5.0909	5.5665	5.4046	2.9373	5.765	6.2143	7.6833	3.1811	5.9621	4.8125	5.1843	4.9959	4.4363	5.1173	5.0764	8.1271	8.3566	4.8094	3.6949	7.2598	5.3702	4.7511	5.4469	6.3747	8.3522	5.025	4.5868	4.7301	6.8068	5.1651	2.8895	4.4243	6.6207	7.217	4.6531	4.7745	4.6229	5.7071	4.8768	3.9345	4.8344	4.9098	4.5279	5.4243	7.6667	5.6029	5.0879	4.3016	4.7923	5.1787	5.2261	2.729	4.6328	7.1285	7.9829	4.8125	5.9793	6.8253	4.8006	5.394	7.6682	7.2715	4.8748	3.2928	4.9439	5.0431	6.6465	3.4195	6.8115	6.801	5.7999	6.5035	7.1066	5.6482	5.2817	8.1215	5.8892	5.1957	5.4722	4.3547	4.3957	5.7071	4.1522
PF3D7_1006900.1	PF3D7_1006900.1;53	53	6.1283	5.855	5.1461	5.5002	4.2365	5.7225	6.2098	8.2751	3.858	6.3963	5.7404	3.8063	5.5659	2.5385	4.4436	5.0431	7.9774	6.3347	5.2596	5.0921	7.661	5.2873	4.8733	4.7655	6.8124	8.3249	8.3354	4.7629	5.5283	7.0007	5.8027	4.9681	6.0706	7.0961	6.9828	8.578	5.4777	4.4822	6.8386	5.3416	5.9577	5.2957	5.8909	5.7049	6.1855	6.9198	4.7735	5.2735	4.238	4.903	5.7493	4.4601	6.2246	5.8936	6.8358	7.4538	3.9326	4.4046	7.1501	6.0177	5.5506	8.1295	12.6634	5.6413	3.6781	5.3038	4.6859	6.0389	4.6837	6.2075	6.5317	5.3618	5.0396	6.5201	6.0802	4.7835	8.7787	11.4707	5.8689	5.4469	4.7714	2.9635	6.2653	5.8934
PF3D7_1006900.1	PF3D7_1006900.1;54	54	6.6642	6.2016	6.8117	6.959	4.6299	7.4137	7.9315	9.941	4.2311	7.2727	5.009	4.2487	6.7927	4.0841	7.9235	4.9593	10.2754	8.7812	3.4686	5.1603	6.8952	4.504	5.5392	6.8272	6.6552	8.1308	6.3082	5.3194	4.5747	7.7713	6.4436	4.943	6.797	6.3877	7.8022	6.9253	4.9681	4.7219	4.8826	4.858	7.4951	3.8258	5.6082	5.1823	6.9628	7.5558	4.2487	4.6628	5	5.1231	5.3903	6.1071	4.2365	6.2876	10.9266	8.0006	10.2456	5.7808	7.0048	5.342	5.3868	9.0103	10.5862	5.021	5.905	5.5014	4.7247	5.7955	1.8197	10.4181	7.0329	10.2183	5.813	6.479	5.5125	5.1338	7.9878	8.8617	5.5339	6.8482	5.0144	4.5367	7.2126	5.7021
PF3D7_1006900.1	PF3D7_1006900.1;55	55	6.5835	5.4607	5.1997	5.7692	4.6519	5.1506	7.3721	8.4597	4.6047	5.7533	6.1031	5.7706	4.8625	4.4429	5.9399	5.6453	8.3851	8.6972	4.3074	5.8319	6.0764	4.9777	6.9767	5.684	7.3053	7.954	6.2201	4.2555	5.1322	7.055	6.3163	6.335	5.6256	6.9722	7.5286	6.5616	6.2304	5.0849	5.0509	5.1268	5.9674	4.7285	5.1655	5.5416	6.5464	8.0101	5.2784	5.6882	3.6017	4.7469	5.3509	5.6485	4.8948	7.4921	7.7458	8.1904	5.432	5.8079	7.6162	4.8763	5.3674	7.6134	6.3763	6.0928	5.3674	5.7918	5.3001	6.7255	5.6605	6.4748	6.7214	4.275	7.1715	6.7576	5.669	5.6476	7.6143	5.5211	6.6014	6.2642	5.6091	3.2675	6.8596	5.0917
PF3D7_1006900.1	PF3D7_1006900.1;56	56	6.5124	4.4647	5.6974	5.1811	3.6135	5.2063	9.743	11.6456	4.6352	7.3907	5.4816	4.1465	5.8122	5.0942	5.4973	5.3698	11.782	7.6414	5.2705	6.2477	6.0906	4.1367	9.354	8.9664	6.8963	8.2448	7.6542	4.4699	5.6058	6.5166	5.6053	9.7121	8.7516	7.7949	7.7929	7.6598	5.1131	4.3834	5.2095	6.4955	5.4748	4.8807	10.9419	4.4983	8.2011	6.9258	5.2887	5.31	4.8768	4.3198	5.439	11.4523	5.0618	12.4816	5.9045	7.0958	5.1579	8.1141	7.0692	7.6101	5.5527	7.0344	6.1779	5.3194	5.1301	6.09	4.3427	8.9553	4.9982	6.0721	6.1117	5.4617000000000004	6.1412	6.1823	7.9613	6.3181	7.1049	6.1089	5.7808	5.6738	4.9146	4.2327	9.0796	5.8014
PF3D7_1006900.1	PF3D7_1006900.1;57	57	5.649	6.0772	5.6988	5.645	5.0985	4.8288	7.1037	7.3594	4.0215	7.0209	4.6011	4.5838	5.596	4.0781	5.2161	5.3698	8.5617	8.3047	5.4016	5.2223	6.0581	5.8684	5.3114	4.8846	6.4251	8.4219	5.9509	4.3937	5.5838	6.5214	6.1871	5.3547	3.925	7.059	7.7755	5.0712	4.067	5.2946	4.861	6.5622	4.9208	4.0815	6.2369	6.2546	5.4263	6.3226	4.477	5.2145	3.6381	5.3813	4.0356	5.684	4.844	7.9208	5.9551	7.3052	4.8237	6.6611	6.8755	5.6387	6.2149	11.6005	5.2585	4.845	4.9406	5.2906	4.8248	5.2203	5.121	6.2401	6.5284	4.9718	6.1615	6.1562	5.7142	5.0179	10.8155	5.9764	5.3262	5.667	4.8176	4.8017	5.6659	3.7409
PF3D7_1006900.1	PF3D7_1006900.1;58	58	6.1653	5.6159	4.2898	5.373	1.406	7.0915	5.8283	6.6007	4.0832	6.9346	5.4141	4.6011	5.1473	3.6171	7.5116	4.9722	6.7236	4.6171	4.813	7.086	4.9288	4.3778	5.393	5.8841	4.8359	6.7629	4.5292	4.4416	5.6982	6.0137	5.479	4.5975	5.7087	5.6032	7.1133	4.8058	5.0807	4.903	5.4938	4.9189	4.7623	4.4067	5.3448	4.3533	5.2184	6.7317	3.6323	4.6508	4.696	4.6305	5.1918	6.0824	3.6135	5.842	5.9759	6.2155	4.6305	4.8963	6.851	4.8455	6.1202	10.9874	4.7366	5.467	4.8475	4.0356	4.2683	5.4453	4.925	6.2069	5.4043	3.497	5.7274	6.3558	4.6769	6.0792	11.0156	5.6073	5.2479	5.5401	5.2705	4.3992000000000004	5.0317	5.0036
PF3D7_1006900.1	PF3D7_1006900.1;59	59	6.1508	5.5856	5.765	5.7514	3.0126	7.8443	5.3074	4.5472	4.5638	5.4273	3.8156	4.1827	4.9741	3.0514	7.5554	5.3136	5.7428	4.6023	5.1851	6.6179	6.5449	4.8777	5.1803	3.7104	5.1359	6.4212	5.7382	5.0009	6.0405	5.6418	5.541	3.4607	5.6574	5.0798	5.0343	4.8694	4.3757	4.6651	6.1393	4.7629	5.1695	4.1318	5.3621	5.2257	4.7382	5.6545	4.9625	5.436	4.4509	4.6473	5.76	5.4486	4.0609	6.3897	5.6115	6.1214	4.1938	5.5043	6.0036	4.2555	4.797	13.0302	5.3813	5.1081	5.0678	5.3519	4.4764	4.8027	4.7661	4.0295	5.0492	5.5361	5.269	5.2946	5.0938	5.3851	11.6836	4.497	5.6282	5.3509	5.4131	3.4502	3.3448	2.121
PF3D7_1006900.1	PF3D7_1006900.1;60	60	6.0011	6.035	5.3284	6.3336	5.5125	8.8992	7.9382	6.257	3.6064	6.7424	5.72	6.7703	5.7626	4.4744	8.661	7.8789	6.0781	9.4016	5.2623	5.8912	6.3597	5.7687	5.8592	5.6366	5.2832	5.848	6.4365	5.4947	6.8138	6.1471	6.6027	4.723	5.8696	6.9725	6.1665	6.3501	5.5619	5.3277	5.669	5.4333	5.8176	5.8938	5.4666	6.1465	5.904	6.8012	4.9832	6.0745	5.1751	8.7706	5.9814	6.0228	2.4033	8.7791	7.6384	5.5996	4.9255	10.2476	7.0815	5.3363	5.4715	13.2382	5.7936	6.1479	5.3691	6.6405	5.2338	4.8812	5.7495	7.2221	6.0179	5.5744	10.9012	7.0446	6.4351	5.9873	13.2555	6.3837	6.6642	5.9885	6.7669	6.1365	6.4274	6.47
PF3D7_1006900.1	PF3D7_1006900.1;61	61	6.6626	6.6041	5.8271	6.1928	4.7923	7.0584	5.3978	5.6179	4.4835	6.2426	6.2587	5.1297	4.7698	5.285	7.2891	5.774	5.5311	5.2994	4.6786	5.5329	6.4746	5.541	5.9355	4.7554	5.0166	4.84	7.1816	4.8237	6.0821	6.327	5.545	5.126	5.4436	5.7131	6.1235	6.3509	5.4033	5.3733	5.5059	5.7522	6.005	5.5314	5.3473	4.7214	5.0896	5.7479	5.4515	5.9236	4.6153	5.337	6.2292	5.9054	4.1538	6.7255	5.8709	6.5361	4.7257	5.8873	6.0864	5.2517	5.5677	12.7807	5.7271	5.1615	3.9146	6.5783	3.3757	5.2373	5.0027	5.5195	6.0635	4.7538	6.5877	5.0626	6.4291	5.7729	12.6586	5.2858	6.0877	5.1599	6.8426	3.8659	5.5999	4.9869
PF3D7_1006900.1	PF3D7_1006900.1;62	62	6.0987	5.9907	4.9069	5.8467	2.5534	9.3838	5.2304	4.7328	2.4751	8.0259	3.6576	4.4263	4.4673	2.4957	10.1763	5.3688	5.9338	4.6041	3.849	6.3056	4.9505	4.7323	6.2547	3.5435	5.4951	4.9584	4.7142	4.546	6.5648	5.7835	6.1231	5.855	4.3096	4.7944	4.4276	3.9458	4.3868	5.2566	6.2376	5.4705	5.3452	4.7655	4.3681	4.0036	4.6017	8.1114	5.1449	4.9718	4.7296	6.2288	5.4005	4.7682	3.7485	6.2519	4.2257	9.5417	4.7782	6.4058	5.2365	4.8192	4.5342	13.3932	5.432	4.5002	3.5632	5.7942	4.3023	4.101	4.7382	5.3823	7.9172	4.033	6.1918	5.9224	4.4666	5.527	13.1488	4.842	5.5907	5.0951	6.0175	4.9179	6.1566	4.5656
PF3D7_1006900.1	PF3D7_1006900.1;63	63	5.6179	6.9621	4.7661	5.7947	4.4822	10.1272	5.1206	4.2525	1.3785	9.3786	5.2494	4.0993	4.6588	2.3757	10.5254	5.2513	4.4634	1.7949	5.8946	5.6608	5.4205	4.135	5.745	2.4249	4.9964	4.5122	5.3723	4.354	6.6424	5.2456	5.7538	3.6288	5.4303	4.843	3.8084	4.4182	4.0522	5.9388	5.8217	5.6579	4.4886	5.2118	4.7404	4.8977	4.541	9.1286	5.7942	5.0032	4.9878	5.6465	5.5229	3.9373	4.121	5.72	4.4555	8.7909	4.8334	6.1719	5.3313	5.3096	3.8329	12.5894	3.9955	5.2769	4.3702	5.966	4.4356	5.128	4.7241	5.2269	8.1933	5.8457	5.4538	5.6404	5.5236	4.8202	12.293	3.3306	4.1554	4.3985	5.8846	3.7939	4.0635	3.6724
PF3D7_1006900.1	PF3D7_1006900.1;64	64	5.4323	4.98	5.2828	4.9383	4.0505	9.3114	4.5211	3.4738	3.7159	8.3409	6.0453	3.8349	4.7263	1.2141	10.2037	4.327	5.1993	4.5059	5.2743	5.6806	5.7952	4.568	3.6622	5.3023	4.2913	3.4699	5.3302	5.1566	5.9565	5.3865	5.4744	1.5361	5.5925	5.0734	3.8125	3.6439	3.9616	4.7377	5.3136	5.6733	5.4967	2.3785	6.9513	3.254	4.4114	6.2069	4.7208	4.9117	4.9203	4.2547	4.9551	6.7116	3.4087	5.254	4.1391	6.9454	4.5916	5.1767	5.1534	4.5398	5.2353	11.6969	4.6531	5.1562	3.332	5.394	4.0479	4.6859	4.8953	5.1562	6.2342	4.5632	5.1747	5.1231	4.9088	4.9764	11.5387	4.6456	4.7274	4.7592	2.6369	2.3702	2.9579	4.8728
PF3D7_1006900.1	PF3D7_1006900.1;65	65	5.6611	5.2234	4.337	5.5607	3.926	8.2181	5.3834	3.5223	2.774	6.0058	4.7296	5.8445	5.6232	4.5248	9.3428	4.5999	5.1918	4.9773	4.5723	5.4426	5.1823	4.8074	5.2418	5.0103	5.1695	4.5027	4.193	5.1611	4.0312	5.5129	4.5135	3.0036	4.479	4.6177	3.5122	4.7666	4.054	4.272	5.5537	4.7986	5.2044	4.8048	5.1098	5.1595	2.5435	5.9047	4.2876	5.7549	5.3205	5.3642	4.3298	6.0978	3.067	5.5823	5.211	7.3789	5.1342	5.3916	5.4406	4.4012	5.005	11.7391	4.8334	4.6346	5.0522	4.9896	3.4699	4.9598	3.8866	4.6358	6.0598	4.5298	4.8248	5.2024	4.5129	5.1127	11.696	4.6415	5.2219	5.8286	4.8012	3.272	5.8863	6.1348
PF3D7_1006900.1	PF3D7_1006900.1;66	66	6.0928	5.3391	5.6407	4.8743	3.1043	8.4066	5.516	5.7181	2.1985	4.6769	6.2095	5.5795	5.2702	7.3094	8.6257	4.7049	4.9986	4.3434	4.9064	5.9203	5.6673	3.6668	7.0121	3.8135	4.2234	3.6439	4.1102	4.0045	5.2234	5.5987	5.1997	5.3878	3.9411	3.9392	3.8084	3.0652	4.1675	4.8212	5.3082	5.2288	5.1554	4.1127	4.4951	4.4141	3.7602	2.1985	4.4809	5.6378	5.2563	4	4.8089	4.6171	4.9869	6.2165	4.6421	4.8043	4.5441	5.2254	4.7263	4.8063	4.9672	10.5267	4.8861	4.6865	4.9709	5.2529	4.6932	3.774	3.6182	4.3903	3.9069	3.8953	7.2912	4.2172	5.3114	4.7592	10.0303	3.3219	4.6662	5.4353	4.1027	4.7944	4.0268	3.8227
PF3D7_1006900.1	PF3D7_1006900.1;67	67	6.1175	5.6392	5.079	3.8207	3.844	8.3378	4.373	3.0215	2.8817	6.261	5.1367	5.6165	4.6769	3.5969	8.7278	5.7931	5.2563	2.6159	4.0009	5.5407	5.6044	4.9265	4.8293	5.3416	5.9563	3.0108	3.9307	4.6387	5.0626	5.8222	4.6696	4.1875	5.6392	5.477	5.1006	4.2675	4.8817	4.8415	5.4046	4.3118	4.7301	4.1659	4.3526	4.9345	5.2954	3.8032	5.5469	5.1506	4.4316	5.2487	5.302	4.3427	3.9837	9.4851	4.375	5.3985	4.5619	4.4383	6.1332	4.228	4.9439	7.1961	3.8288	4.8334	5.4509	5.4718	3.4423	5.5747	5.5555	5.0085	5.2532	4.9764	5.7703	5.5195	5.1767	4.8812	7.8456	4.6467	5.9004	5.3851	5.3523	4.9759	4.6358	5.1522
PF3D7_1006900.1	PF3D7_1006900.1;68	68	5.8349	6.1689	5.1477	4.393	4.2464	7.5842	4.7618	4.7388	2.5084	5.6188	5.9649	5.4383	3.8709	2.7929	7.3939	6.9254	3.6826	3.3234	5.4286	4.649	5.2032	4.1235	5.0157	5.2705	4.691	4.1252	4.7181	5.2453	4.4542	4.8104	4.7442	4.2095	5.3169	4.7098	3.9298	4.565	3.9288	5.2566	5.466	5.067	2.1309	4.4957	4.1285	4.9519	4.845	3.266	5.4456	4.8723	3.4777	2.4854	5.093	4.3391	3.6358	10.5331	5.1235	4.3038	5.1659	6.1443	5.588	4.6831	4.6288	4.9955	5.0777	4.5904	3.2928	4.6826	3.5008	3.5595	4.4783	5.4584	4.2296	4.62	3.7257	5.1894	4.5892	4.957	5.5094	4.5583	5.1309	3.6781	5.0879	3.2418	5.1558	4.5753
PF3D7_1006900.1	PF3D7_1006900.1;69	69	6.0378	5.5702	5.1485	5.1379	4.5103	7.3661	4.6005	4.3611	3.9222	6.2277	4.8977	4.5619	4.9955	1.157	6.6875	6.882	5.3416	3.3519	4.8948	2.272	5.5037	5.2902	5.0157	4.9098	5.1247	4.4289	1.0909	4.5217	4.5789	5.7498	5.8357	3.1408	4.3674	5.7618	3.4542	3.0772	4.257	3.4568	5.2615	3.6949	5.0691	3.6404	3.5945	4.845	4.1922	3.3533	5.1807	4.6559	5.545	3.4906	4.9759	4.4449	1.9928	10.1309	4.4114	3.7366	5.2687	5.5732	5.2028	2.8856	4.8475	4.6294	5.2472	4.0206	4.5354	4.1977	2.7247	5.1189	5.1882	5.36	4.9411	5.0522	5.1683	5.14	4.0704	4.6415	5.9317	4.8354	5.213	4.017	5.2604	0.3785	4.5348	3.2327
PF3D7_1006900.1	PF3D7_1006900.1;70	70	5.1731	5.3089	4.9117	3.9059	4.6679	6.7266	4.905	1.9745	2.7824	5.5987	4.9179	3.0496	5.1198	0.4854	5.263	5.8273	3.4983	4.0054	2.3646	4.5103	4.0531	4.2735	4.1763	4.2593	4.4555	0.0976	1.856	4.2434	3.7004	4.682	4.858	0.4542	3.9001	4.3778	4.3052	3.8227	4.1803	4.5515	4.851	4.408	4.9805	3.8649	4.8298	4.1268	2.2388	4.2675	3.9928	4.7856	5.2795	3.4449	4.3604	3.6112	2.6982	7.854	4.4443	3.3923	4.6668	4.8435	5.3975	4.0695	4.6005	4.4699	3.0807	4.3792	3.6702	5.0277	3.3827	5.2449	4.342	4.4276	5.1946	3.6264	4.4074	5.4825	4.347	3.4303	4.7021	4.1035	4.594	3.7027	4.1293	3.0479	4.3031	4.5705
PF3D7_1006900.1	PF3D7_1006900.1;71	71	5.5304	5.7684	4.8851	4.359	3.3533	7.0241	4.8605	3.2898	3.5546	5.2098	4.7586	3.7203	4.6328	3.441	6.7795	5.1359	3.7517	2.6826	3.4195	4.8068	5.7344	5.0215	5.2327	3.9146	5.2839	2.4777	4.1691	4.4601	4.9021	4.7186	5.0067	4.5478	4.7065	5.701	4.2141	3.9754	5.0281	4.3226	5.2273	4.5601	4.254	2.797	4.4336	4.5248	3.856	2.7377	5.4019	4.8192	4.839	3.9222	4.408	4.314	2.4114	7.7277	4.9695	3.7137	4.8669	5.6447	5.269	5.3349	4.5904	5.8319	3.6927	5.7447	3.4141	4.5354	4.7495	4.2024	1.3448	4.1119	2.06	4.5765	4.6588	4.861	5.7455	4.8495	6.2294	3.8053	5.0303	3.5874	3.6679	3.7334	4.1465	3.4995
PF3D7_1006900.1	PF3D7_1006900.1;72	72	6.105	5.4683	5.0255	4.1771	3.9011	5.607	5.0259	3.6473	1.7093	5.2784	4.1285	2.7442	4.7328	2.4489	4.8186	4.7887	4.7043	3.3103	2.5945	4.5868	5.1268	3.6565	4.2102	2.2016	4.4303	3.0548	3.3219	4.3327	4.9709	4.3406	5.2832	3.903	4.0514	4.8465	4.6177	4.1185	4.0295	4.6679	5.1546	4.7623	4.8914	5.0193	4.0233	4.7076	3.9551	4.4175	5.1953	4.0959	4.6871	3.2449	3.848	4.4757	3.4816	6.3171	4.843	3.98	3.9598	5.537	4.9054	4.5957	5.0955	4.8875	4.9607	5.1342	4.0383	4.9505	4.2735	4.784	3.5632	4.7027	3.591	5.0023	3.9973	5.2338	4.5552	5.671	4.1843	4.4899	4.8525	4.4263	3.7835	3.6334	4.4893	3.2296
PF3D7_1006900.1	PF3D7_1006900.1;73	73	6.0587	5.0575	4.9986	5.4627	3.0356	5.4938	4.5934	3.0755	1.3161	5.7983	4.4548	2.6206	4.9331	0.3785	5.225	5.7463	3.3882	5.3927	3.9241	5.1085	4.723	2.5059	5.6115	4.9208	4.5957	0	4.5286	5.2137	4.6369	5.2536	5.2536	3.9146	6.1332	4.5084	4.7634	2.433	5.4545	4.607	5.3416	4.859	4.5454	4.8359	5.0117	3.6982	4.3834	3.843	5.4683	6.2061	4.1481	4.1301	5.1699	4.5644	2.0391	6.5454	4.8339	4.497	3.6473	5.2761	4.8068	4.079	4.025	4.1457	5.3402	4.0277	4.5515	4.8625	3.7613	3.9079	4.3533	5.0157	5.2957	4.7301	4.9359	4.3441	4.6548	4.6865	4.9864	5.1309	5.269	4.9547	4.7214	2.5135	4.8273	4.1408
PF3D7_1006900.1	PF3D7_1006900.1;74	74	5.7244	5.0921	5.1655	4.2357	1.8237	2.7115	5.5317	3.5398	1.511	6.3939	3.3118	4.3462	4.7871	3.1843	4.7592	4.9621	4.4256	7.9994	4.09	4.0383	5.516	4.7252	5.7986	3.4383	5.0045	4.4738	4.4489	5.2083	4.6803	6.0014	4.4509	2.6017	4.2608	4.7038	3.9819	4.1416	5.2365	4.5404	5.5135	5.193	5.3674	3.8826	5.4168	4.8525	3.1763	3.905	3.9307	4.6159	4.7263	3.7866	5.3498	4.7087	2.1408	6.0538	4.5951	3.1177	5.2596	5.3284	5.6185	4.4634	5.275	5.4366	5.2114	3.8022	5.0942	4.3009	4.1731	4.6299	5.2772	3.0892	3.857	4.706	4.8161	4.5717	4.8802	5.9662	5.6088	5.0587	4.0695	3.9964	4.1522	4.0365	2.9165	3.5286
PF3D7_1006900.1	PF3D7_1006900.1;75	75	5.5877	5.5774	3.7485	5.1355	3.7698	3.0583	5.1763	3.7485	3.1906	5.6778	4.0548	4.5097	4.1795	2.1795	5.0188	6.8464	4.9486	9.2695	4.7049	5.285	4.4155	5.1997	4.7986	3.9882	4.6241	3.8278	3.5298	5.5963	4.9823	5.0076	4.8943	2.121	3.8826	5.0197	4.0798	0	3.3951	4.3391	5.3169	4.2327	4.6582	5.2284	4.5217	4.257	4.8831	4.5777	4.7175	5.2536	4.7692	4.3377	5.0785	4.3427	3.4249	5.3306	4.9982	4.5699	4.5945	5.4232	5.151	3.9523	5.3431	3.8934	6.5171	4.5789	4.1416	5.1727	4.2211	5.3576	4.7425	3.5607	0.0286	3.847	4.7913	4.4403	4.8485	5.9702	5.7315	4.8595	5.6115	4.7634	5.6747	3.4356	4.942	4.5173
PF3D7_1006900.1	PF3D7_1006900.1;76	76	5.7952	4.8525	5.0405	5.2418	4.0206	4.845	6.6878	3.3434	2.5993	6.3544	4.4919	4.5059	4.6094	3.306	4.5928	8.1959	4.6736	10.5941	3.3391	5.3501	5.5367	6.6843	5.2288	5.6761	5.4896	2.9873	3.9373	4.0531	5.3205	5.7339	5.7618	4.5385	4.8176	6.1504	4.067	4.5416	4.3132	3.1587	5.5364	4.3298	3.5273	4.6311	4.3625	4.8217	4.6899	4.7819	4.5027	5.6276	5.1667	5.4938	5.77	5.1695	1.2987	9.3837	5.0892	4.7312	4.1538	5.9317	5.3865	4.8525	5.0781	3.8758	5.1285	4.5589	4.8012	6.1342	4.8485	5.7257	4.9542	5.6882	4.9217	5.0396	5.2555	5.732	4.5103	4.0152	5.1363	4.765	5.3388	4.9284	5.946	4.4744	6.3306	5.5948
PF3D7_1006900.1	PF3D7_1006900.1;77	77	6.6437	5.1847	5.0492	5.1763	4.238	4.9355	6.9376	3.5969	4.4249	6.9568	4.8074	3.9514	4.9444	3.7782	3.9184	8.396	5.2965	10.8032	4.9791	4.5097	6.2012	4.9222	5.5847	4.5607	5.7892	4.1898	4.4195	5.151	4.9718	4.6668	6.0058	3.0391	5.1169	6.6191	3.5668	4.8151	4.6058	4.9458	5.1843	3.6938	4.1683	4.6764	4.7613	4.5509	5.8777	3.0875	5.2619	5.4273	5.0206	5.5832	5.3056	5.3016	4.0661	8.6654	7.469	4.6005	5.671	6.0301	5.8276	4.8773	4.8099	6.2159	4.5801	5.2145	4.5286	5.9241	4.9274	5.4313	4.6893	6.2405	3.8309	4.025	5.7474	6.4952	5.8163	4.706	5.8731	4.7501	5.8836	4.4121	6.0402	4.7544	5.0798	5.2795
PF3D7_1006900.1	PF3D7_1006900.1;78	78	5.7148	5.706	5.3165	5.0018	4.8943	4.9695	5.5314	3.7268	2.8914	5.946	5.0887	5.2196	5.3016	0	5.5729	5.1514	5.8639	10.6268	4.1465	4.9667	5.9764	5.0951	5.1048	5.9966	6.4565	4.2327	5.1031	4.437	5.823	6.6776	5.235	0.757	4.7538	6.8031	5.1723	3.8053	3.8309	3.9165	5.7832	4.5286	4.5595	5.0045	6.0119	4.1922	3.0215	4.9635	5.541	5.2713	4.1069	5.7049	3.7038	6.0155	5.6032	5.14	7.3051	4.4848	4.8639	5.0896	7.2107	4.7447	4.6508	6.0575	3.5886	4.2869	4.4343	6.7581	5.5558	7.4016	5.4925	5.5632	3.8982	5.4841	5.6349	6.7993	6.2724	5.2388	6.6056	4.7054	5.7541	5.0972	5.9165	6.3933	8.3707	4.5404
PF3D7_1006900.1	PF3D7_1006900.1;79	79	6.5269	5.3089	5.554	6.6523	4.1969	5.0197	4.7608	4.7517	3.6485	6.3461	5.4182	5.4601	5.9472	5.2898	5.4219	4.7501	4.9136	11.1373	4.9439	5.8081	6.4901	4.7015	5.5239	4.2071	6.1274	3.7049	5.0747	4.4356	5.6144	6.902	5.7101	4.2735	5.2483	7.2832	5.1085	3.7355	4.9458	4.8565	5.3452	3.6859	4.4456	4.5135	5.3985	5.1313	5.3505	2.4033	7.6504	5.8012	4.5957	6.2307	6.0199	5.3487	4.5122	5.4266	10.174	4.1771	5.2802	5.6528	6.6149	6.1495	4.5801	5.9281	5.4057	4.7153	4.6519	5.876	3.5122	5.7355	3.8329	8.9665	3.7538	5.3309	6.7682	6.8367000000000004	6.0094	5.6585	6.7287	2.9355	5.0422	5.6585	4.9754	4.0557	6.647	4.6999
PF3D7_1006900.1	PF3D7_1006900.1;80	80	6.5368	5.3241	5.3611	6.027	2.3702	5.0535	4.582	4.9241	4.4666	7.2133	5.8662	5.4915	6.08	4.2001	4.8972	5.5777	5.1453	11.4854	5.5928	6.1995	6.8906	5.4063	6.0411	5.1747	6.2165	5.6294	6.407	4.3125	6.6162	6.1857	6.2057	4.9699	5.3628	7.3554	4.2311	5.2168	5.0193	5.1022	6.1125	4.3896	4.9231	5.6221	6.1416	5.0461	5.348	5.0695	6.4259	5.8009	3.856	6.2854	3.6473	7.0052	3.7666	7.2395	9.6182	5.2498	5.4532	5.5457	7.3898	5.6162	5.1001	7.3622	6.4752	5.6264	4.8525	6.439	4.4614	6.4971	5.3063	9.2196	5.6542	6.1158	6.8001	7.396	6.0025	6.7381	8.3537	5.3498	5.7761	6.0832	6.2369	4.5008	7.7475	5.1914
PF3D7_1006900.1	PF3D7_1006900.1;81	81	6.5659	6.1546	5.6913	4.9602	3.9069	5.9267	4.9644	3.3716	3.189	7.1038	4.0695	5.4091	5.5008	3.839	5.1313	5.135	5.5198	10.9312	5.2806	5.3933	6.7768	5.9181	5.407	5.3122	6.3576	5.1131	5.8622	4.5072	6.1773	6.8295	6.8552	4.3743	5.8079	6.9883	2.5656	5.4915	5.44	5.4168	6.1821	4.854	6.3932	5.1481	5.8374	6.0317	5.9526	4.5065	6.2928	6.6093	4.0461	6.1908	4.9083	7.0108	4.6218	5.7983	10.3431	4.5999	4.943	5.6814	6.5149	6.1137	6.0477	7.1595	5.8812	5.1081	6.8898	5.8301	3.9964	5.6769	4.7887	10.0994	3.3045	5.1252	6.5168	6.6621	5.4525	5.4998	7.9499	6.0856	5.9442	5.9948	5.723	2.6323	5.4323	4.1683
PF3D7_1006900.1	PF3D7_1006900.1;82	82	6.0917	7.0576	4.4202	6.2791	4.2795	4.6392	4.9639	3.851	4.3089	7.0196	4.488	4.7554	5.9493	1.4699	5.5119	5.86	5.1683	6.4386	8.5888	5.7412	6.4481	6.2711	4.6094	6.6665	8.1118	5.406	4.1252	8.679	6.2632	6.1016	7.0421	0.7225	6.1751	8.4482	4.7241	5.4336	6.0306	5.5354	6.3691	7.503	4.1383	5.3187	7.6788	4.3089	5.1391	4.8202	6.3071	6.1381	4.6467	5.2399	5.3827	8.0421	5.3597	6.6392	10.4553	4.2847	5.7268	6.2128	6.3783	4.8253	4.8748	6.1064	7.3807	5.1461	5.5934	5.6085	4.6153	4.6843	5.4383	10.1598	4.5686	6.7584	6.0663	6.6045	5.4624	5.9083	8.1728	6.7661	6.5325	6.6829	5.5561	4.3646	5.1783	7.1967
PF3D7_1006900.1	PF3D7_1006900.1;83	83	6.8627	7.0563	5.8268	6.3561	3.5705	4.7268	4.851	5.4877	1.7824	7.5983	5.477	5.3266	6.6533	4.8822	4.9001	6.0564	5.9158	4.5097	9.4337	6.6018	5.7249	7.643	4.8495	4.7323	8.1483	5.7276	5.0609	8.8904	7.3016	6.676	7.2936	1.5211	5.4575	8.7186	5.1018	3.7835	6.1841	4.8022	6.4634	6.3623	4.8258	4.2943	7.7502	4.796	5.5207	4.8938	5.8936	6.3925	4.0841	6.9677	7.929	7.2197	5.0483	6.5469	9.4444	1.3951	7.5661	4.9887	7.8084	4.2502	5.1194	6.5922	7.1298	6.5157	12.3668	5.6291	3.7897	5.5916	5.7509	9.3355	5.2098	8.5869	5.8319	6.3959	5.266	5.8487	8.2131	6.4019	6.5443	12.6246	5.8602	4.504	5.8831	6.1639
PF3D7_1006900.1	PF3D7_1006900.1;84	84	7.6087	7.9692	6.2726	8.7573	3.3868	4.9846	5.1156	4.8856	4.5367	7.3721	5.1615	9.8283	7.2545	3.228	4.3985	5.6974	5.8931	4.5886	9.3202	5.263	5.6713	4.0444	4.9777	5.6508	7.6668	5.4699	5.3434	8.5081	5.8527	6.52	6.6655	4.0704	4.0755	8.3965	5.732	3.0391	4.6594	5.9989	6.7257	7.2838	5.3754	5.1623	7.1228	6.2065	7.5952	4.9406	5.8086	6.4065	3.8197	6.6792	6.7189	7.5813	10.3868	6.6629	10.6124	4.7371	7.9468	5.4957	8.6732	5.5301	5.6056	6.4723	7.7944	11.128	7.5802	5.8293	4.1481	5.3248	9.1115	9.7302	5.4386	8.7009	6.958	6.7786	6.3012	5.5364	7.2897	7.3872	11.9303	8.02	6.005	5.114	6.2028	9.8189
PF3D7_1006900.1	PF3D7_1006900.1;85	85	7.7047	7.3619	4.7565	7.7321	4.4403	4.7522	5.4199	6.7538	4.95	7.4626	6.3712	7.5869	7.5743	2.5826	4.6826	5.4104	6.6662	5.5954	9.6535	4.8099	6.2325	5.5948	4.9246	5.2234	7.7528	5.0618	5.0917	9.1534	6.134	6.7104	6.5416	2.5993	5.6918	8.0826	5.993	5.8237	5.073	4.3903	6.572	5.9593	5.073	4.6927	7.044	5.7054	6.7704	5.4931	5.3957	6.4941	3.546	9.3458	6.3368	7.7462	9.2832	5.7485	9.4552	5.4118	8.1181	4.812	6.4557	5.6115	6.2014	6.9241	7.9772	10.6435	7.1229	5.6648	4.0514	5.1538	8.6907	9.7835	5.1148	9.188	7.0186	6.0892	5.9071	6.1857	8.1924	7.4008	11.5977	7.6453	6.1422	4.6433	6.5059	9.4508
PF3D7_1006900.1	PF3D7_1006900.1;86	86	7.5813	6.7203	5.7692	7.0032	3.8904	4.3462	5.8276	5.9619	3.3306	7.8667	6.3063	6.0472	6.5407	5.2604	5.0281	6.3677	6.6878	6.4515	8.8128	7.6879	5.4584	5.0295	5.8615	5.4835	7.3174	5.5978	4.5254	7.7812	8.1306	6.3466	7.0168	5.0076	4.903	7.3501	5.6625	4.9088	7.1157	4.4841	6.7297	5.957	5.1309	6.2737	6.1631	5.7806	7.3234	6.0685	5.957	6.1621	4.5033	8.3697	6.28	6.9597	9.0834	6.0453	9.3482	4.6462	10.2064	5.367	6.8809	6.2722	6.3001	6.8825	7.2211	8.5818	5.8807	7.1304	5.858	5.8122	7.3975	10.0259	3.7602	8.6458	6.7425	6.0921	5.4506	6.3983	8.5155	6.9902	9.1897	6.507	5.7908	5.9364	5.8245	8.1473
PF3D7_1006900.1	PF3D7_1006900.1;87	87	7.1037	6.7608	5.5928	6.2286	3.3674	9.9731	7.5291	7.9053	3.6971	7.0979	5.9738	5.5447	6.1741	1.6229	10.2905	8.2943	7.9247	6.3646	8.4052	6.0108	5.6182	5.4131	4.5625	4.0755	7.2802	5.6294	4.7677	7.0538	6.2996	5.1218	6.0978	4.2935	5.2075	7.4886	5.3663	5.2176	5.1711	4.5097	6.9339	6.1803	4.7787	3.9059	7.0764	4.7714	7.2477	4.8319	5.3621	6.6551	2.7247	7.2746	6.6299	7.05	10.069	6.2806	9.5301	5.3813	8.2269	4.9732	5.4656	9.4614	6.34	6.9907	7.2287	6.5504	5.6741	6.6598	5.5286	6.3315	6.9167	9.2635	4.0892	7.3867	6.27	5.4469	9.4588	6.8841	7.3667	6.0747	7.6973	5.6727	7.3624	4.8089	6.9404	7.8792
PF3D7_1006900.1	PF3D7_1006900.1;88	88	6.1987	5.5367	4.9528	5.8392	4.7388	9.4878	5.7908	6.6207	3.1667	6.9787	4.9745	5.9069	5.8856	0.7049	10.6433	5.2028	7.3985	4.9612	7.8291	5.1526	5.3259	4.9284	4.2832	3.0339	6.2468	5.0853	3.3391	7.1377	5.5132	5.7342	6.045	2.406	3.5595	6.3828	5.5981	2.8074	4.9411	5.5901	5.9269	2.516	4.7015	3.2705	5.2118	5.2327	5.4647	5.7434	4.9695	5.8812	3.1667	6.3382	5.5795	5.8826	8.7411	5.6511	7.5701	4.5844	6.7554	3.7719	5.3614	8.0085	5.9296	6.7633	5.8115	8.8511	3.067	6.027	5.4506	5.9191	7.1841	8.1083	3.8217	6.1037	5.7554	5.0691	7.9769	5.669	6.3031	5.9198	9.5586	4.846	6.9819	5.6585	5.2957	7.5232
PF3D7_1006900.1	PF3D7_1006900.1;89	89	7.6488	5.4022	5.1123	6.1526	3.5826	9.2188	6.2979	7.7897	4.6971	7.5606	6.5682	6.8119	5.2396	3.9098	9.1967	4.8505	8.095	5.2048	8.1521	6.4668	4.706	5.3302	5.0613	5.1827	6.005	5.7065	6.2184	6.1016	6.4074	6.4441	6.2502	4.4128	5.1453	6.5709	5.1981	5.3158	4.0609	6.3866	6.8046	4.7698	4.1914	5.2668	5.1027	5.4502	7.555	6.799	7.2345	5.4063	3.9616	6.591	5.6082	6.0644	9.9999	8.1061	5.7816	5.4548	7.1877	5.2961	5.121	8.5878	6.0708	6.6911	7.4004	9.3747	5.7304	6.9808	5.9184	4.488	8.2728	6.2943	4.4816	6.286	6.8277	6.3354	8.8491	6.0047	8.0144	6.524	7.2142	6.013	7.1085	7.4919	7.0208	8.6792
PF3D7_1006900.1	PF3D7_1006900.1;90	90	6.3682	5.3212	5.7227	6.6737	4.9649	8.6729	6.4189	7.2958	4.8405	7.4599	5.3681	6.0856	6.1359	0	9.5378	5.5339	7.5951	6.1313	7.7491	6.3842	5.195	5.6633	4.4983	5.7546	8.4771	5.1371	6.1463	6.4454	6.3568	6.5461	6.3418	3.9477	4.5589	8.1056	4.488	5.4899	5.6436	4.3985	5.5671	3.861	5.0277	4.2608	4.861	4.4692	5.911	6.6308	5.1755	4.5204	4.6088	6.1268	6.1363	6.0233	8.3176	6.2739	5.4748	6.489	7.8237	6.7408	6.154	7.104	6.0794	7.3362	5.7358	5.691	5.7626	7.1559	4.6954	5.5491	7.2597	5.1039	5.1387	6.624	7.602	5.6447	7.0746	6.0257	8.9505	5.7552	5.9732	7.4468	7.6226	5.6865	6.4444	7.1441
PF3D7_1006900.1	PF3D7_1006900.1;91	91	5.6011	5.8477	10.3089	5.8263	3.4764	9.1579	5.0824	6.1495	2.9928	5.7869	6.1971	5.3366	4.5999	2.7761	9.5517	4.7469	6.3644	5.0548	8.857	4.8733	5.7669	4.7382	4.4822	4.9662	5.694	5.2257	7.4348	6.023	5.4656	5.5966	5.8086	3.1457	4.8309	6.0407	4.3695	7.8376	3.5765	4.7087	5.1135	3.7613	5.3913	5.073	5.0828	2.8934	5.7639	6.0745	4.5595	4.9964	3.1144	4.9453	4.6696	4.6633	8.7339	4.8278	5.8427	5.4715	6.0877	5.2257	5.392	6.9941	5.3684	5.9093	5.4902	6.1299	5.1202	6.1177	3.5945	5.6182	6.8884	5.5444	6.2628	5.9558	7.6465	5.0652	6.8249	6.8112	7.1109	5.6957	6.3796	6.7253	6.7078	4.2149	5.4289	6.6467
PF3D7_1006900.1	PF3D7_1006900.1;92	92	5.6533	5.7104	5.0644	6.1461	2.4489	8.6559	5.2028	6.4888	1.0144	5.8425	4.6415	4.9364	5.6349	3.025	9.0685	4.1562	6.873	6.0685	2.4276	6.417	4.2242	4.8644	5.1391	5.2957	4.406	5.3306	5.8181	4.116	5.3646	6.6095	5.8017	0.9336	5.4532	4.7049	3.4515	5.9305	3.6241	4.6814	5.8298	3.857	3.8022	4.5429	4.8115	3.839	5.4568	5.6259	5.3778	5.047	4.1961	4.3147	5.434	4.5472	6.8522	5.1014	7.5133	5.5211	5.5345	10.5514	4.8455	5.3834	5.374	6.9422	5.5103	6.3959	5.8372	5.4192	5.0215	5.811	5.4709	6.6604	6.2845	4.862	11.8582	5.6789	5.3129	5.6244	7.9549	4.3903	6.5253	6.4764	6.5342	4.0488	5.4941	5.8497
PF3D7_1006900.1	PF3D7_1006900.1;93	93	5.4026	5.9491	5.07	4.9453	1.1827	7.1332	3.8807	4.765	4.7692	5.9932	6.1247	5.9246	4.5404	1.7949	7.601	5.1006	4.905	3.7677	6.4761	4.9472	5.7131	4.9179	4.9326	5.407	4.6571	4.2906	4.7897	5.0887	4.8812	5.6559	4.9819	3.7366	5.732	4.9193	4.729	3.306	4.3462	4.8875	3.5729	3.8135	3.3001	4.841	3.7634	4.511	3.7698	5.5683	5.1538	4.5046	3.3771	4.2638	3.6893	4.8395	5.3858	5.5033	7.0083	4.7425	5.2638	10.0616	5.3205	4.6921	4.8017	5.6188	5.6023	5.1839	3.645	5.0853	3.2913	5.4346	4.0875	6.7819	4.2079	5.1173	11.1435	5.8953	5.3523	5.1926	6.6369	4.3284	5.8649	5.6366	5.5251	1.3896	5.8878	4.8425
PF3D7_1006900.1	PF3D7_1006900.1;94	94	5.1445	4.7803	5.1198	4.9074	2.8639	5.7266	5.4353	4.3923	2.9241	5.6639	5.6957	3.6622	5.0303	4.1144	5.1747	4.6444	5.3194	2.9819	4.6843	4.5008	3.9946	3.6076	4.2118	2.9616	4.025	3.5021	4.7479	5.1223	4.204	5.6582	5.4535	2.7355	3.7038	4.9855	4.8851	2.862	4.85	4.1119	4.856	3.2479	3.669	3.7949	4.6387	3.189	4.025	4.7054	4.3505	4.8659	2.7203	2.8053	4.1723	5.4226	5.3691	5.4832	5.073	3.1699	3.942	8.8652	4.6369	4.9491	4.3978	5.9404	3.7939	5.436	5.0475	5.8027	4.1457	5.4423	4.5497	5.3882	3.4476	5.0883	9.9202	5.3423	7.1171	4.3512	5.342	5.3565	5.3027	4.8017	4.7306	3.8777	5.314	5.726
PF3D7_1006900.1	PF3D7_1006900.1;95	95	5.5185	4.3477	3.9745	4.4751	3.1715	7.8352	3.796	5.5792	3.5447	4.8309	5.0777	5.2645	4.7076	2.9873	8.1576	5.545	5.5543	4.0909	3.8963	3.9011	4.3377	3.3964	4.4276	4.9064	5.1675	3.7071	4.354	4.3498	5.0496	6.0306	4.3413	4.4588	3.9184	5.3198	4.0461	3.1603	4.2001	4.7918	4.6241	2.848	4.7415	3.3813	4.7581	4.2327	4.8043	5.1894	5.5011	2.7485	2.4828	3.5838	4.393	4.6803	5.2311	4.848	5.3374	3.5236	4.4343	7.8782	6.8166	4.7279	4.1449	5.9625	4.8787	4.292	4.9439	6.288	5.0175	4.8089	4.4828	5.4492	5.4469	4.3327	9.3233	6.3237	4.7666	4.7735	6.9494	5.238	5.3067	5.4718	5.78	4.4101	4.4135	6.5481
PF3D7_1006900.1	PF3D7_1006900.1;96	96	5.235	5.0522	4.1914	4.854	3.3205	7.7136	5.4429	3.4542	3.9079	4.7274	4.9486	3.7355	4.1416	4.4535	7.9008	4.5286	5.8861	4.7093	4.706	3.6427	5.0605	4.1715	3.8777	4.2257	5.3176	4.144	5.204	4.4087	4.8748	4.8278	4.4594	1.9855	4.8831	5.0193	0.6229	4.9069	4.717	3.9635	4.4828	3.8053	4.0548	4.1408	4.84	3.4303	5.4376	5.2675	5.7568	4.4019	4.1489	5.6659	4.634	5.1902	3.3992	5.1396	5.7216	5.1424	4.6182	8.2317	4.9649	6.0206	4.9122	5.8334	5.1069	5.7257	5.8184	6.1833	4.7054	4.5361	3.5072	6.4416	3.9203	5.4273	9.6713	5.1882	5.3366	5.4202	7.6606	5.6124	5.3611	5.9748	5.6479	0.0704	5.2943	3.5097
PF3D7_1006900.1	PF3D7_1006900.1;97	97	5.7439	5.4902	4.3695	3.6702	3.4647	6.6771	3.8709	5.327	1.9486	4.8817	4.1085	3.99	5.1779	2.0391	6.9928	4.7923	4.641	4.1102	3.4141	3.6848	4.8329	4.4148	4.8001	5.3049	4.7756	4.5564	5.4323	4.278	3.189	5.6467	5.4979	2.4168	5.3597	5.4735	2.5211	4.8135	4.6212	4.9796	4.4989	3.06	4.5273	3.9088	5.4266	3.6848	4.812	5.4036	3.5059	4.6398	3.6724	3.9449	4.7463	5.4973	4.5735	4.3491	5.4575	2.6758	4.393	8.5215	6.0455	5.5438	4.925	5.5984	4.2016	4.4809	5.2739	5.3023	4.8743	4.4803	3.3978	5.1815	4.8217	5.1102	9.3216	5.8602	4.3462	4.1898	6.013	4.6792	5.1239	5.0255	5.9359	2.1953	4.7996	4.582
PF3D7_1006900.1	PF3D7_1006900.1;98	98	5.7983	5.1309	4.6904	4.8555	4.3023	7.7308	4.9796	4.2913	5.093	4.263	5.6334	5.5472	3.3688	2.2327	8.1032	4.9054	5.1247	4.2133	4.0312	5.5765	5.3799	2.1177	4.4396	5.3466	4.98	5.1603	5.0626	5.4249	4.7856	7.0808	5.464	4.408	5.0661	5.1587	5.8662	4.814	5.497	4.756	5.0575	4.7241	4.5595	4.6775	4.8733	3.5135	3.211	5.4246	6.801	5.546	5.2403	1.4542	4.2063	4.2869	5.497	5.1767	6.2996	4.6814	5.1297	8.2352	5.7554	4.4692	4.8782	6.6225	5.5871	3.9411	5.2529	4.9699	4.7404	4.2787	5.3586	5.8174	5.0286	5.2547	9.8932	6.3644	5.4565	3.4673	7.4633	5.4195	5.7035	5.5753	6.4158	3.025	4.6786	4.464
PF3D7_1006900.1	PF3D7_1006900.1;99	99	5.89	5.0286	5.3757	4.3681	1.9069	7.2478	5.6232	5.1647	2.5632	5.7766	5.2728	5.332	4.3161	3.1144	7.1312	5.0303	6.2196	3.4515	3.6288	4.9378	5.1791	4.5254	5.2746	6.2761	5.3947	4.3964	5.9042	2.7312	5.2126	6.0372	6.3681	4.0959	6.0646	5.4656	4.5354	4.904	4.3176	4.2487	4.1771	4.0976	4.2296	2.86	5.9369	4.193	5.1177	5.6843	4.6433	4.4692	4.2095	5.7013	5.1006	5.4199	4.1851	5.4578	6.8094	3.157	4.2219	8.5172	6.0755	5.275	5.5668	8.3832	5.649	4.5601	4.3985	4.9481	5.1695	4.6462	4.5826	6.4735	5.1493	5.5326	9.5111	7.478	5.7647	6.0005	8.3912	4.2357	5.6126	6.5113	6.2898	4.3903	6.3584	5.1223
PF3D7_1006900.1	PF3D7_1006900.1;100	100	5.6038	5.1683	5.6479	4.8934	4.2024	7.0033	5.8301	6.0603	5.2296	5.4246	6.201	6.1043	5.1457	3.4529	7.4598	5.6611	6.6769	5.2813	4.7892	5.3288	4.691	4.6305	5.1453	7.2215	6.0235	4.431	5.7225	4.5552	5.7798	6.8795	5.5354	3.9477	7.2679	5.8714	4.4356	5.4686	4.8022	4.8324	4.5826	4.8733	5.6952	4.1514	7.1703	8.0857	5.9465	5.4611	5.4459	5.3572	3.9495	7.1856	6.0328	5.9184	5.2615	6.2613	8.4372	5.7279	4.8699	10.0702	6.9607	6.4249	5.3067	8.0375	5.7123	5.4135	5.9484	6.1445	4.4509	6.3032	4.3441	9.0671	5.3487	6.2089	11.861	7.741	4.8349	5.7442	8.5121	5.5798	5.7115	6.7986	6.6439	5.067	7.1805	4.2854
PF3D7_1006900.1	PF3D7_1006900.1;101	101	6.6163	5.2854	5.4256	3.5546	3.862	3.2585	5.6633	5.6439	2.6229	6.8917	5.4046	4.4995	4.9241	1.3896	4.079	4.0435	6.2493	4.7137	7.4881	5.0023	4.9208	4.0268	4.859	5.3547	6.1625	5.093	6.2447	7.2135	6.2437	6.1146	5.4941	2.6713	5.2585	4.9326	5.3107	6.4767	5.1739	5.0561	5.5662	3.9937	4.1185	4.6147	5.6014	4.3702	6.0123	6.2367	4.7274	5.8679	4.8329	4.7076	5.8298	5.8873	4.7263	6.0128	5.6696	5.3327	4.6439	7.8836	5.436	5.4289	5.0179	7.1474	5.0076	5.3045	5.9542	5.7485	5.7423	6.0235	5.7586	5.6508	5.7479	4.8723	8.1513	4.3916	6.9297	6.0314	7.3635	4.9686	5.7054	5.5011	4.5286	5.2653	4.848	6.4459
PF3D7_1006900.1	PF3D7_1006900.1;102	102	5.4709	6.0488	5.2491	4.1424	2.1795	5.5314	5.1627	5.1751	4.5192	5.6585	5.3262	5.3132	4.6323	4.4283	5.1918	4.7918	5.4138	4.3723	6.0361	4.2824	5.2772	4.6588	3.61	8.8252	5.7782	5.1835	6.4861	6.2819	5.133	6.4725	5.9644	5.1223	9.0476	5.0985	4.5668	5.8169	5.0695	4.9932	5.2399	4.7377	4.5122	4.61	6.4874	5.6241	4.3212	5.3927	3.4686	5.3001	4.5509	5.1663	5.6993	5.2994	2.433	5.4548	5.7263	4.2502	5.1878	8.1933	5.5084	5.9246	5.1977	6.8052	6.9536	5.7107	6	5.3309	5.541	5.0514	7.2907	5.7118	4.3533	5.5705	8.2905	5.8086	6.8086	5.7285	7.4895	5.128	6.7482	7.0517	5.5304	4.5975	5.0413	6.5752
PF3D7_1006900.1	PF3D7_1006900.1;103	103	6.1677	6.2878	4.8364	5.6679	4.0755	5.9649	5.6999	4.8748	5.2095	6.7982	6.0693	3.3219	4.6212	0.8718	6.4686	4.9882	4.5814	4.5217	5.5267	5.9105	5.8763	5.2865	4.8856	6.3889	4.9923	4.2608	6.1918	5.6585	5.4266	6.9266	5.922	4.9882	8.2697	6.1377	6	6.8962	5.2638	5.3684	4.7613	4.9621	5.3067	4.3625	6.2305	5.6418	5.3431	5.6642	6.3859	5.7711	4.3111	5.5103	5.7126	5.4689	5.7884	5.9563	5.4919	5.4226	5.5732	6.3581	5.3067	6.7063	6.0572	7.2174	5.5463	5.5951	5.0233	5.9231	5.295	4.8963	5.1022	4.7274	4.6496	5.8642	5.6462	5.1252	5.8138	6.2756	7.1445	5.7724	7.0497	4.7252	5.7347	5.4486	5.8802	5.8552
PF3D7_1006900.1	PF3D7_1006900.1;104	104	6.7431	4.9477	4.7495	4.9923	4.7015	6.1763	5.8495	5.2468	4.7538	6.4692	5.5653	4.0036	4.1961	4.6662	5.2369	5.7189	4.6094	4.8639	4.9444	5.106	6.021	5.0259	5.0678	5.1538	4.8288	4.0099	4.7004	5.5097	5.3892	5.954	6.2036	5.1485	5.3792	5.2149	3.4634	4.546	3.7876	5.2551	6.1886	3.9699	5.2199	4.2048	6.2246	5.9458	5.963	5.9481	4.5874	4.2172	4.1977	4.5928	5.5838	6.7669	5.3957	6.3808	5.8104	4.2653	5.1449	5.5898	5.814	4.7393	6.2767	6.8586	6.4227	5.1683	5.6938	5.8161	3.8856	5.3012	4.4803	5.6132	4.7153	5.4036	6.1649	5.7219	6.1938	5.8235	7.6295	6.8942	6.2213	5.7159	5.1859	4.991	6.0288	5.4222
PF3D7_1006900.1	PF3D7_1006900.1;105	105	6.0883	5.7703	5.0535	5.8115	4.4101	6.0695	5.6721	4.5008	4.796	4.6387	4.0807	5.1675	4.7355	3.9165	6.1849	5.8316	4.6369	4.4121	8.5191	5.6076	6.751	4.8709	5.0461	5.993	4.8694	3.5656	4.903	8.6887	5.2392	6.5171	5.9593	3.9955	6.472	5.7304	4.7981	3.9579	5.151	5.195	5.79	5.0989	4.1953	4.1803	5.5179	4.645	5.8597	4.9355	6.0553	4.5686	4.2016	5.5037	5.6628	6.0999	5.1428	5.9423	4.6656	4.9896	5.7639	5.2798	5.9392	4.2913	5.6197	6.7454	5.3477	5.0648	4.9814	5.3427	4.7049	5.0682	6.0186	5.2623	4.6645	4.8545	4.887	5.824	6.7141	5.1043	6.8592	4.6288	6.3771	6.8207	4.8924	5.4443	5.6753	5.9823
PF3D7_1006900.1	PF3D7_1006900.1;106	106	6.8507	6.4762	5.4679	6.3098	6.3626	5.8965	5.6893	4.8455	6.0345	6.5269	5.6676	6.3667	5.0807	5.1751	4.6582	5.2735	5.4022	5.1647	5.6946	6.785	6.43	4.8089	5.8807	5.6413	6.1665	4.0426	4.4588	6.6032	7.0599	6.6651	6.1045	5.7905	5.9095	9.5271	5.0985	4.7263	6.1546	5.6378	6.201	5.8477	3.9355	4.9873	5.5214	5.889	5.098	5.1514	6.0431	5.1723	5.6328	6.5554	6.0161	5.6404	4.6993	6.6566	5.9991	4.9882	5.1934	6.2642	5.6993	5.0063	6.5753	6.8415	5.1309	4.9011	3.851	5.8485	6.0056	6.6486	6.8034	5.5014	5.7222	5.7126	5.5056	5.6665	6.5564	5.712	6.3584	5.9864	5.2847	5.8743	5.5732	5.0781	5.2574	6.5357
PF3D7_1006900.1	PF3D7_1006900.1;107	107	6.8741	6.1799	5.7331	6.6242	5.3957	6.2681	5.8202	6.0494	6.4195	7.2521	6.4515	7.9164	7.0722	5.0913	5.5981	5.9392	7.0248	6.2944	6.1735	6.7321	5.9512	7.1635	6.5789	9.6181	6.6741	5.2675	6.2722	6.6203	6.8825	6.5735	7.207	6.8135	9.4116	7.1038	5.7821	5.4336	6.1381	5.5254	6.5359	6.2334	5.3844	5.5601	6.4629	6.6418	7.26	6.4172	5.769	6.5586	6.7177	10.0899	6.4751	7.1403	5.7724	6.6177	5.8063	6.3012	6.1447	6.8613	6.4859	7.6071	6.3918	8.142	6.2698	6.0853	6.6883	5.8948	6.045	6.7301	8.7674	5.7835	6.0347	6.2275	6.6042	5.7552	6.6734	6.5506	7.6724	6.5013	7.1106	7.9801	6.152	6.5847	6.5972	8.7392
PF3D7_1006900.1	PF3D7_1006900.1;108	108	11.3768	5.9542	6.4749	6.3473	5.6699	6.4121	5.5689	6.7815	6.7065	12.1617	6.9215	6.6528	5.9761	7.3936	6.6472	6.8923	6.2718	6.9967	5.6299	6.556	8.1807	5.9191	4.3764	7.4079	6.3747	5.712	5.3431	5.5552	6.7201	7.8206	6.5065	4.7247	7.5332	6.1857	5.2566	4.8555	6.6924	5.4259	6.5995	5.3473	5.607	3.991	7.459	6.7816	13.0308	5.862	6.5931	7.143	5.1981	8.1198	5.9669	8.3245	5.7415	7.4986	5.5245	5.0811	6.8321	5.7282	6.5181	5.7371	6.3395	7.7398	6.7138	5.4426	9.7271	6.1902	5.0108	5.6106	4.0099	6.0613	4.6645	7.3486	6.4328	7.3863	6.0674	6.9858	8.2467	7.1582	6.7276	10.1801	6.272	4.8084	5.4419	6.0237
PF3D7_1006900.1	PF3D7_1006900.1;109	109	9.0897	5.8202	5.9551	5.6724	5.2728	5.8324	5.3161	6.7327	6.602	9.313	6.479	5.3628	6.1713	4.7252	6.4591	5.667	5.9498	3.7093	5.7674	6.5323	6.7936	4.9307	5.6924	5.3851	5.1106	5.0023	5.1489	4.9208	6.3973	6.9834	6.5466	4.0081	5.5251	5.6879	5.5087	2.3277	6.2491	5.31	7.26	5.1799	5.0557	3.853	6.4263	3.9864	8.7585	6.599	5.7301	6.1805	5.6439	5.4555	4.281	8.0043	7.644	5.7385	5.0522	4.5229	5.9905	7.1477	11.0743	5.6473	5.6893	7.0097	7.121	5.2739	8.5437	5.8639	3.8084	6.4678	1.111	5.6648	5.2012	6.1098	8.9296	10.8781	5.1114	6.8296	8.1241	5.7764	6.4461	9.1669	6.847	3.9222	6.5712	4.8958
PF3D7_1006900.1	PF3D7_1006900.1;110	110	7.9705	5.7687	7.6088	5.839	4.5826	6.0415	5.9004	6.2149	5.2865	7.9657	5.2456	5.8347	6.0437	5.2468	5.6144	5.9023	6.7667	2.3363	5.3736	7.0754	6.8195	2.6893	4.673	8.6505	6.0757	4.1683	4.9322	5.2946	7.4102	8.2014	5.7527	3.4803	8.8235	4.6679	4.9107	5.5826	7.7903	5.2913	5.5264	4.0303	4.8207	3.8817	6.2718	6.8597	6.1663	6.8169	6.2165	4.6017	4.8298	5.36	9.1212	5.0657	5.5732	10.9005	4.4195	7.7286	5.7126	4.9045	6.5287	4.0875	5.6032	6.4986	6.4021	4.1449	8.0364	6.0139	6.0152	5.3778	9.5183	5.3063	5.6026	5.1522	5.6775	6.501	5.9023	6.5736	7.9288	5.4627	6.2192	9.0737	5.4232	5.6011	5.8415	8.7182
PF3D7_1006900.1	PF3D7_1006900.1;111	111	8.607	5.1655	4.9265	6.8876	3.7803	6.3205	5.1506	6.1194	6.6653	9.1312	5.9577	5.2746	5.2063	6.2282	6.5564	5.6088	6.2286	4.5583	5.6493	5.9519	7.3021	4.841	4.5668	5.4192	5.4548	4.851	4.925	5.0514	5.7842	7.1208	5.6927	3.8992	5.4976	4.9542	4.6582	4.2705	6.6977	4.8006	6.2621	4.9584	4.9345	3.5385	4.6346	4.7049	7.6556	5.6212	6.503	5.5708	5.4403	4.7735	4.9814	5.3785	5.2157	7.6213	4.4356	4.2547	6.52	5.7407	7.1426	5.2376	5.5662	6.2662	5.7315	5.1359	8.4486	5.9656	4.1497	5.3579	5.3868	5.8485	4.3597	4.9098	7.1859	5.6197	5.0453	6.3118	7.9551	5.5838	5.8465	8.7328	5.5289	5.1918	6.12	4.8278
PF3D7_1006900.1	PF3D7_1006900.1;112	112	8.6341	6.3109	5.6221	6.4925	5.1031	6.0363	6.3658	3.8972	4.2854	9.2019	5.957	5.1056	6.5331	4.9425	5.5999	5.7631	5.9579	4.1827	4.3667	5.6755	6.3161	3.9588	2.9579	5.2445	5.5254	4.2795	4.1691	4.7803	6.3132	7.1026	6.2248	4.1562	4.8841	5.4243	4.6135	5.8904	6.2716	4.3547	6.1918	5.323	5.3001	4.2494	5.5176	4.8679	7.7436	5.8887	5.8043	4.7835	6.4663	5.0018	5.0717	6.4163	5.4902	5.6882	4.5699	5.4954	4.7819	5.4101	7.1951	5.0883	5.4598	5.8997	6.7647	4.7076	7.6373	5.8278	5.1243	6.4687	4.6724	5.7996	3.9644	6.342	5.7315	7.0127	3.9828	6.5847	7.4028	6.6659	5.6296	8.4572	5.4886	4.3653	7.0249	4.7203
PF3D7_1006900.1	PF3D7_1006900.1;113	113	7.8441	5.9502	5.6744	5.3374	5.1957	5.8122	5.4266	4.6565	5.1957	8.0333	6.5696	5.4022	5.4931	5.5972	5.254	6.2602	6.0483	3.9837	6.4739	5.8336	7.6204	6.1502	6.0411	5.8647	5.1077	2.433	3.9754	4.8953	5.374	6.7943	7.1909	3.5922	6.2232	5.5862	4.4594	3.1619	4.7929	5.6665	5.7444	6.5937	5.6389	4.8738	5.477	6.3154	7.0529	6.2046	5.8156	4.7661	5.7131	5.2578	4.9625	5.7892	4.6415	6.0488	4.6011	3.9982	5.7104	5.905	7.7379	4.8958	4.6088	5.9819	6.7444	3.9644	6.8072	5.4588	3.847	6.3254	5.0566	5.8171	5.9418	6.0455	6.3225	7.117	5.441	5.3757	7.8137	5.7929	5.7323	7.9164	4.5975	5.4118	6.935	3.774
PF3D7_1006900.1	PF3D7_1006900.1;114	114	7.5538	5.7334	5.0268	5.4263	1.5059	5.0592	5.3551	6.4583	3.0108	7.1914	5.8301	4.9467	5.6436	0.8237	4.6865	4.9189	6.6717	3.3882	4.917	3.0197	7.1503	5.44	6.4998	5.0378	4.8817	5.8696	4.1375	4.1085	5.3327	6.0215	4.6165	5.5942	5.4535	5.2939	4.8649	1.3561	3.9165	6.0751	5.1181	5.5577	5.3143	4.4886	5.8753	4.4283	5.9607	5.2016	6.1357	5.2288	3.6781	4.7576	4.8704	6.5198	4.6876	5.0206	5.0383	3.5509	5.3445	5.8858	7.2638	3.8629	4.8968	6.3865	6.7047	4.4796	7.1439	5.5762	5.4938	5.5401	3.9269	5.2532	3.8934	4.839	6.4019	6.9628	1.2987	6.0237	7.6226	5.4336	5.8851	8.0073	4.5204	6.1469	6.6267	2.1922
PF3D7_1006900.1	PF3D7_1006900.1;115	115	6.5258	5.9568	4.504	3.9298	2.3561	4.8914	4.9869	5.2048	2.2048	7.2339	5.1027	4.7751	4.861	2.3561	4.757	4.4912	4.7115	3.6076	5.2315	5.114	6.0821	5.3448	4.2032	5.9345	4.9941	4.5373	3.3702	4.3702	4.3992000000000004	6.5974	4.742	2.9635	5.8557	5.3198	4.2126	2.5008	5.1173	4.916	4.5435	3.9653	5.9186	4.0418	5.6121	5.5512	6.3623	5.2327	6.0885	4.9828	4.847	4.0738	4.7576	5.2203	4.8379	5.7347	4.5423	4.1027	3.6194	5.2668	6.0409	4.3604	6.3487	5.7015	5.8215	4.2683	6.097	5.6375	4.9477	5.079	1.6826	4.8629	3.9809	4.4175	6.4244	4.6076	4.8733	5.4366	6.6256	4.7131	5.7639	6.6929	4.3757	5.0712	4.7923	4.0161
PF3D7_1006900.1	PF3D7_1006900.1;116	116	6.9274	5.3677	4.0126	5.319	4.8595	4.9932	5.9129	4.1795	6.0052	7.5478	5.0422	4.7247	5.1313	4.5354	5.1264	5.2824	5.292	4.1052	5.3291	4.8943	6.0525	3.8022	5.5978	6.2739	5.7186	3.6949	4.843	4.2296	4.8202	6.6999	5.5699	3.6736	4.9928	4.889	4.6276	3.9955	3.8953	4.0215	4.8773	4.9928	4.9514	4.2472	5.155	4.8089	5.4822	4.0934	4.2334	4.3554	4.9722	6.695	4.7661	5.6259	4.839	5.3978	4.6943	4.8379	5.0896	5.2664	5.7978	4.3016	4.568	6.2841	6.0383	4.6792	6.2848	5.0626	4.7576	5.7455	4.3512	5.8699	4.4555	4.2847	6.0047	5.3523	5.1957	4.2411	6.962	5.4954	4.8115	6.4022	4.7517	4.7393	5.9745	3.4906
PF3D7_1006900.1	PF3D7_1006900.1;117	117	7.0193	5.3632	4.4202	4.847	5.6421	5.4851	6.1299	6.0264	5.3526	7.1363	5.5625	4.9542	5.0343	3.8846	4.2847	6.9613	6.0367	4.6064	4.3441	5.8304	6.3563	4.4026	4.3702	5.3547	4.8797	8.5959	4.9222	3.8176	5.5401	6.2585	5.4249	2.4303	5.7565	5.6639	8.6143	0.903	6.0999	4.7729	5.1322	4.9203	4.8684	3.9231	5.3743	4.7274	5.756	4.8237	6.254	5.0717	5.0674	8.0291	5.0845	5.7238	5.2384	5.2145	5.4822	4.8151	5.2502	5.6851	6.8139	5.5075	4.7955	6.0999	7.3303	5.4909	6.451	5.0108	4.5441	6.4553	6.8864	6.0542	3.1953	5.4202	5.228	6.4158	4.9016	5.2924	7.5965	6.1152	4.6673	6.6805	4.5435	3.4816	6.5523	6.2677
PF3D7_1006900.1	PF3D7_1006900.1;118	118	7.2367	7.0062	5.5531	6.1328	5.7219	6.3125	4.204	5.0811	4.3427	7.5124	6.6275	5.04	5.8222	4.3082	5.8104	6.0535	5.6387	2.1473	7.5121	5.6238	6.0657	7.4788	5.4406	5.6226	5.9502	7.6296	4.6685	5.4751	5.7404	6.7651	7.7889	5.4941	5.9857	6.4194	8.3221	4.2071	5.6276	4.0875	5.5647	6.6875	5.4998	3.8934	5.5686	6.8021	6.8482	6.8942	5.7057	4.546	6.1436	7.3682	5.5741	5.3445	6.517	6.0938	5.7425	5.3056	5.3754	6.0904	6.4746	5.6721	5.3056	6.1173	7.2948	5.5975	5.3978	4.7131	5.6088	6.6191	4.9146	7.038	7.3794	5.4617000000000004	6.9621	5.5416	6.954	6.3016	7.704	6.5902	5.6223	5.9052	5.0005	6.5807	6.8586	5.7274
PF3D7_1006900.1	PF3D7_1006900.1;119	119	7.2711	6.0919	5.4482	4.5729	4.1424	6.2672	5.4799	5.0277	2.1699	6.8612	4.9122	5.62	5.0457	3.1127	5.3158	5.382	6.5076	3.257	4.2211	5.3183	6.2955	4.0566	4.511	6.3698	5.5653	9.797	4.7687	4.4283	5.5595	6.7278	6.8207	2.7506	6.2815	5.407	9.3122	4.8679	5.3565	4.8768	5.2449	3.3896	5.0117	5.1094	3.1843	5.6622	6.4091	4.9064	5.272	3.9383	4.4712	8.8742	5.8627	6.0492	6.4002	4.7137	5.3646	4.6496	4.3875	5.7342	5.5404	5.0188	4.3985	7.1429	6.1621	5.0072	4.7517	5.057	5.3074	6.068	4.8555	5.2207	3.497	4.7965	6.6118	5.2464	5.3858	4.5404	7.1723	5.4185	6.0288	5.1847	4.251	3.9467	6.0455	4.6153
PF3D7_1006900.1	PF3D7_1006900.1;120	120	5.3709	4.6814	5.4967	5.5656	4.8639	5.5392	4.9016	4.785	1.0772	5.8676	4.4848	3.116	5.5176	2.7312	4.8248	4.5632	5.0378	3.2219	4.1027	3.7038	4.889	4.488	5.1268	5.1643	5.5841	6.4355	3.1985	4.7175	5.5683	5.7192	4.8525	3.9001	5.8731	5.1077	6.5486	3.0755	4.7934	5.478	5.1069	2.3363	3.7192	4.2188	4.2898	3.7115	4.7458	4.3198	5.0959	4.3089	3.3505	6.1908	4.5898	5.2055	4.7366	4.3031	4.6485	4.3512	4.4141	4.8089	5.4158	2.1276	4.7219	5.7498	4.4496	4.5103	3.546	4.6826	4.6758	4.6118	3.4289	5.2161	4.4919	4.851	5.5702	4.7892	5.1148	5.4406	6.1673	4.4666	5.5613	4.8374	4.8227	2.6622	4.9672	5.1771
PF3D7_1006900.1	PF3D7_1006900.1;121	121	5.7832	5.6317	5.4712	4.857	4.189	4.8171	5.4777	3.5361	4.9754	5.0072	4.8841	4.2884	4.5801	3.5484	5.7921	4.437	4.6954	3.3702	3.4893	4.1882	5.2739	4.5945	4.8171	5.3754	4.9995	4.7544	3.437	4.2172	4.8243	5.2269	5.4326	1.3277	5.3551	4.9754	4.7708	4.6588	4.6415	4.6496	4.8104	5.2479	4.0505	4.7597	4.4443	3.1587	3.3854	3.406	5.2188	5.1477	3.842	4.4957	4.3764	4.5385	5.0453	4.7835	5.2502	4.7829	5.6398	5.5239	4.7798	3.9088	5.1035	5.3313	5.0561	4.6758	5.3049	5.1127	4.7671	6.5549	3.8787	3.5472	5.8726	5.4941	5.4676	4.5717	5.5723	4.6064	6.3029	4.6966	5.602	4.4195	4.557	3.8943	7.6298	3.6622
PF3D7_1006900.1	PF3D7_1006900.1;122	122	5.7942	4.6398	5.3526	5.7104	4.4796	4.6876	4.9796	4.5348	2.5435	5.8102	4.7071	5.0148	5.1342	1.9298	4.511	5.9894	5.228	4.106	4.5423	5.3785	5.5091	4.6334	5.193	6.4793	3.5185	7.7352	4.6639	5.1014	5.5561	5.6608	4.7965	2.9011	6.384	6.0717	7.6283	3.1522	3.4423	4.9378	5.6659	3.5373	4.582	4.2972	4.649	5.2426	4.3985	4.6363	5.3103	4.8914	3.5898	5.7916	4.8243	4.6685	2.8639	4.8171	5.0592	4.0036	4.7208	5.0618	4.3568	4.4026	4.4712	5.0657	5.4046	5.2411	4.3176	4.691	4.8689	5.6264	4.9873	5.2106	5.7916	4.2906	4.2563	5.4296	5.2055	2.8659	5.8547	4.7708	5.1039	5.0976	3.8669	4.3646	5.1985	5.2705
PF3D7_1006900.1	PF3D7_1006900.1;123	123	6.3505	5.6585	4.5398	4.9392	2.2327	5.0466	5.4138	3.3448	4.1898	6.5159	4.1587	4.4276	5.0883	3.7247	5.565	5.2327	4.8664	2.9184	5.1043	4.6147	4.9676	3.991	4.9045	7.6246	4.6753	6.7189	3.0339	5.4162	4.5765	5.2223	5.3909	4.1102	6.8768	5.0343	6.5165	3.9855	4.0548	5.2441	5.3656	4.7323	4.2288	4.7115	5.2346	5.0553	4.0009	6.4749	5.4353	4.6622	4.14	4.9941	4.4243	4.9126	5.2604	5.0201	5.7342	5.2149	4.3363	4.712	5.2165	4.3074	5.5075	5.0807	4.847	4.8151	3.9165	5.7398	4.9773	5.7554	4.6736	5.2585	5.4286	3.8836	4.2913	4.9203	5.5056	4.7082	6.0061	4.7808	5.4353	4.2735	5.4313	3.1522	4.3757	4.235
PF3D7_1006900.1	PF3D7_1006900.1;124	124	5.8445	5.337	4.7323	3.9782	2.8298	4.849	5.0687	4.1859	0	5.7021	4.1779	4.1424	5.3968	0.3103	4.1457	5.6741	5.8286	4.7517	4.1985	5.511	5.6996	4.5367	5.1371	8.6166	4.8197	5.7793	4.359	5.342	4.7876	5.7035	5.0099	3.4515	9.0638	4.6633	5.5996	3.2188	3.9882	5.0725	4.9397	4.4738	4.5534	2.7093	4.4679	5.4436	4.4535	3.8207	3.7181	5.1297	3.4893	4.4283	5.2769	4.6064	3.8748	5.0426	3.585	4.4209	3.3248	5.1006	4.856	5.8135	4.4121	5.8283	3.9059	4.6288	4.7208	5.3245	4.7766	4.7076	5.057	4.0652	3.9819	4.3646	4.9317	4.2472	5.4406	5.0807	6.5393	4.6753	5.8143	4.8733	4.4899	2.263	4.6594	4.7285
PF3D7_1006900.1	PF3D7_1006900.1;125	125	5.1027	3.9699	4.2032	5.5527	3.1906	5.0811	4.6247	5.1502	3.306	6.1393	3.3045	2.9088	5.9076	2.7506	4.7355	4.9855	5.6073	3.4155	4.0807	4.2479	4.9307	2.8797	4.627	7.4908	3.9681	4.4841	4.3999	4.8304	5.3151	5.2735	8.2238	3.7409	8.0582	4.6035	3.9505	2.1375	4.4575	3.9754	4.7236	3.3674	1.433	4.8515	4.393	3.6758	4.5392	4.1611	5.292	4.5223	3.8846	3.4699	5.0862	5.7214	3.7442	5.3219	4.8207	4.3212	4.2668	6.3142	5.1973	5.3646	4.3861	4.6444	6.238	3.6088	4.054	4.4718	4.4148	5.0148	4.7692	4.6571	3.7751	4.431	5.6076	4.0063	5.5438	4.8777	5.8907	6.0864	5.3537	4.4316	4.6427	4.7698	6.432	3.1144
PF3D7_1006900.1	PF3D7_1006900.1;126	126	5.1635	5.3201	4.7192	6.1249	2.8298	2.2928	4.7409	5.3656	5.1703	5.1791	2.8237	5.0609	5.7328	2.6462	2.6346	5.2373	5.1863	3.3909	3.7824	5.0431	5.4643	4.1619	4.0815	8.9776	5.632	5.2005	3.3349	4.5729	4.5404	3.842	5.3459	3.6323	9.0655	4.8298	4.5957	4.1922	4.0179	4.5987	5.6241	3.3951	4.843	8.2704	4.7586	5.2422	5.0657	1.4489	4.4376	4.6536	3.8836	4.4033	5.4967	5.2581	2.257	5.4738	4.594	2.6713	5.142	4.7623	5.4538	3.6112	3.9288	5.2772	4.8237	4.1675	3.6135	5.5937	4.8455	4.8334	4.3313	4.0781	4.0479	3.8885	4.0241	5.5148	4.7371	5.0942	6.924	4.8405	6.3349	4.8934	4.9741	4.3455	5.1485	4.3861
PF3D7_1006900.1	PF3D7_1006900.1;127	127	6.1807	5.0161	4.5928	5.4848	2.342	4.7517	5.1181	2.06	4.9458	5.4828	3.0108	5.4857	5.3519	4.5515	4.7708	4.99	5.1473	4.3111	2.6299	5.269	6.1048	5.5351	5.2843	9.2431	5.4273	5.1719	4.2913	3.6358	5.5236	5.9217	5.7126	1.5509	9.1422	5.1243	5.057	3.5148	3.488	4.1667	5.6511	2.0179	3.855	4.7719	4.9855	6.2279	4.1391	3.0108	5.6479	5.0005	5.1135	3.1922	5.4182	4.9841	4.3176	4.5404	4.0592	4.554	5.4158	5.7999	4.812	5.1863	4.7629	5.9198	5.4696	5.1566	4.1069	5.5644	3.9579	5.6859	5.0184	4.5084	4.5053	4.9919	6.7267	5.0175	5.6915	4.4039	7.1244	4.9523	5.2296	2.6182	5.6436	3.6485	6.856	5.5759
PF3D7_1006900.1	PF3D7_1006900.1;128	128	5.9189	5.9423	4.2157	4.4588	3.2913	4.2876	4.6212	3.4568	4.153	6.0221	4.0626	4.627	4.7666	3.9773	5.306	4.9598	4.4509	3.9011	4.5999	4.5261	5.803	4.7522	3.9782	7.8722	4.62	4.6915	3.6029	4.1243	4.9107	5.9458	5.3604	3.905	7.2329	5.0206	5.7222	0.4436	5.1445	4.6282	6.1882	4.2563	5.4555	3.9846	4.1457	6.2998	4.6594	4.3834	4.9732	6.4308	3.5072	4.393	5.2254	3.6576	3.0496	5.0496	4.858	4.1077	5.6407	5.342	5.9722	3.9174	3.4893	5.6363	4.6662	4.6559	4.7714	5.0648	4.0548	3.6159	4.4128	5.1898	4.3205	5.4957	3.9791	5.1675	4.917	5.3259	6.0235	3.3716	5.9782	3.0161	5.3223	4.0081	5.285	3.0841
PF3D7_1006900.1	PF3D7_1006900.1;129	129	5.8839	5.5978	5.6639	4.9658	4.1268	5.4624	5.2137	4.1611	5.6929	6.0385	4.9064	5.7068	5.5258	5.5002	5.6809	4.9449	5.2008	5.126	3.4046	3.0286	6.1833	3.1683	4.2817	7.9497	5.4002	5.2735	4.9179	4.2787	4.7192	5.4463	5.009	2.3951	7.5422	5.5323	4.5945	3.7803	4.2211	4.1763	6.6483	4.975	2.4803	3.4128	3.904	5.7934	4.3771	3.1293	4.2342	5.5043	3	4.5398	4.5987	3.9745	5.0206	5.4854	5.4172	0.856	5.8482	4.5934	5.0103	4.5674	3.2615	6.2532	4.1867	5.1355	4.7613	4.8074	3.4436	4.4289	3.9828	5.1835	4.3334	8.9223	4.9973	4.2149	4.1977	4.6182	6.2104	5.3702	5.4751	4.6865	4.845	4.4718	4.9704	3.9136
PF3D7_1006900.1	PF3D7_1006900.1;130	130	5.5478	4.5856	4.2839	5.1526	4.5632	5.4273	4.2118	2.0909	3.8914	6.0527	4.193	5.1611	4.4614	4.6188	4.8283	5.1727	4.8344	4.3234	3.6645	4.2547	5.4383	3.844	4.8227	6.6539	4.645	4.582	4.497	4.8151	5.4995	6.1295	5.0361	1.3896	6.5648	5.3313	5.2581	4.3639	4.765	4.1755	5.3868	2.757	4.2735	4.6011	4.0072	4.2487	4.8288	4.4854	5.1615	6.0885	4.0161	4.1085	2.9855	4.9035	3.7159	4.8822	5.191	4.0626	5.9362	5.812	4.8968	5.8063	4.7581	6.2948	4.9146	4.1747	2.8699	5.6424	4.238	8.2979	5.4022	4.5329	4.6264	5.1027	5.5546	5.4043	5.8163	5.9383	5.6727	4.925	5.4486	4.7032	5.3176	1.9745	8.9097	4.9486
PF3D7_1006900.1	PF3D7_1006900.1;131	131	6.0738	4.7761	2.4751	3.8649	2.8875	5.1961	4.8535	4.2257	1.848	6.1855	4.5046	9.0799	5.2679	5.8691	4.8953	5.5242000000000004	5.126	4.8914	2.4594	7.0772	6.068	3.9982	5.1469	6.2687	5.2813	4.3992000000000004	4.691	5.1611	6.716	6.1102	4.1497	3.4343	6.4828	6.0887	4.9561	3.6299	4.8807	4.6496	6.8201	2.8053	5.4607	3.9681	4.7247	4.7049	4.7361	2.9561	3.706	5.1152	4.5741	3.8817	4.5002	4.6375	2.6485	4.4893	3.7803	4.0807	4.7708	5.0832	5.7777	5.2566	4.0566	5.4026	4.1227	5.0592	5.3747	4.1359	4.6082	4.7104	5.2739	3.1843	5.2761	5.5251	4.9016	4.7126	5.4676	4.5826	5.2024	4.3169	5.8329	6.4283	4.9198	2.9653	5.4463	5.1855
PF3D7_1006900.1	PF3D7_1006900.1;132	132	5.4919	5.5198	4.281	3.9059	6.1313	4.9878	5.7074	3.3688	5.684	3.4738	3.9727	7.2385	3.6485	5.3834	5.0139	5.292	5.2277	4.0286	2.0942	4.5317	6.0949	3.2388	4.0514	6.8516	4.888	4.9103	4.5662	3.0126	3.8359	5.2207	4.5423	3.8826	6.7212	5.5735	4.5008	4.4666	4.4509	4.466	5.3377	2.5135	0.6599	4.7142	4.6982	4.8197	4.5583	4.5589	4.8909	5.4552	3.9336	4.1562	4.9444	3.9439	2.5632	4.5116	4.5392	4.5777	5.9267	4.0514	5.1326	4.0644	5.4165	5.749	3.263	4.9388	4.5993	5.3038	3.2555	5.5351	5.3045	3.6814	0.275	5.2593	4.4243	5.9033	4.4899	5.0942	6.0862	4.7527	4.9882	3.6949	5.8525	3.7835	6.0706	4.4026
PF3D7_1006900.1	PF3D7_1006900.1;133	133	5.4796	4.8831	3.9523	4.6035	4.7592	4.7634	3.4128	4.8822	4.067	5.2761	4.7431	4.6548	4.2227	3.5273	3.6206	3.7214	4.8938	2.8298	3.9231	3.0108	5.2203	3.6462	5.076	8.4884	4.204	3.7729	3.5361	4.3909	4.6724	5.5696	4.5765	2.8639	8.4053	4.9662	4.8037	3.0268	4.8694	4.0531	5.0457	3.0321	4.4396	4.2063	4.7371	4.9551	3.3176	4.7975	5.1375	4.6971	3.5122	4.1898	4.7479	4.3505	4.7576	4.2645	4.8369	3.5692	5.0501	4.7682	5.0308	4.0356	3.757	3.7793	4.2913	4.5185	4.5166	4.8293	4.1243	4.1819	4.7965	4.4303	4.3356	5.1926	3.5717	4.7377	5.5561	4.9625	5.2157	3.5336	5.2005	4.4033	3.0755	3.2869	6.0978	3.3491
PF3D7_1006900.1	PF3D7_1006900.1;134	134	5.6479	6.2874	5.3001	6.3105	4.6893	5.9509	5.1894	4.4216	3.067	4.6605	5.3586	6.04	5.7842	5.3809	4.846	4.9298	5.3913	3.4673	3.0942	4.8022	7.1232	4.627	4.8575	5.3491	5.2709	4.2304	4.7032	4.3125	5.6182	5.527	5.1379	3.4841	4.7065	5.6073	4.0505	4.916	5.076	5.3034	6.0453	4.701	2.6803	5.2824	5.0418	5.2055	3.6993	3.3248	5.4094	5.4777	4.1546	4.1627	5.3961	5.0828	3.3743	4.917	5.2802	4.6118	4.8674	6.3653	5.4621	5.151	4.7225	5.8462	4.3349	5.0691	5.861	5.3466	4.2296	5.246	4.765	5.4376	3.7981	5.2095	5.3484	6.2126	5.5376	4.3327	6.5887	4.6247	5.1276	6.5898	5.7068	3.6135	5.9165	5.8792
PF3D7_1006900.1	PF3D7_1006900.1;135	135	6.2884	5.3034	4.5717	5.0405	4.6363	5.0557	4.4822	4.3255	4.2219	5.1489	4.8058	3.8856	4.3074	4.0108	4.1562	5.1334	4.6147	2.5534	5.1723	3.4841	8.2055	4.9579	4.1882	5.0108	3.6299	3.957	3.742	3.4303	5.3558	5.4333	4.9373	3.8758	4.8768	4.8405	2.6462	1.6135	2.6599	5.7109	5.0849	2.9653	4.7377	5.5975	5.0904	3.121	4.1898	3.7549	4.847	4.3978	3.6927	3.1763	4.8314	4.9416	3.6206	5.191	3.8885	3.116	5.5732	4.8192	5.7325	4.332	4.8768	5.4967	4.4963	5.8288	5.6188	5.382	2.546	5.5072	4.1683	4.9986	4.2675	5.1073	3.4777	4.8032	5.4922	4.2861	6.7866	4.8186	5.1847	4.7544	4.4296	3.3391	5.8395	5.3151
PF3D7_1006900.1	PF3D7_1006900.1;136	136	6.3416	5.5336	4.4841	6.0363	5.6035	5.5014	5.6809	4.796	5.8268	5.858	5.0237	5.6326	5.61	5.6375	5.2876	6.1309	4.4509	3.2418	3.6041	5.9816	8.7644	4.5185	5.4591	5.5457	4.8934	4.5472	4.925	4.4469	5.6885	6.8467	6.0596	3.6462	6.9557	4.8445	5.6462	5.5844	5.0067	4.6053	6.0646	2.9411	1.8679	5.4063	4.3611	4.5558	4.0072	5.6363	5.2906	4.488	2.8176	5.2687	5.5993	5.689	4.4561	5.5756	5.55	4.6871	3.9212	5.5163	5.7871	4.0435	5.2873	8.1998	5.4453	5.1574	6.1043	5.8102	4.4627	6.8845	5.4446	6.7272	5.0014	2.9819	6.5478	5.6775	6.0038	5.4459	8.5841	4.1643	5.9098	6.3698	5.5942	3.9662	6.9776	3.6311
PF3D7_1006900.1	PF3D7_1006900.1;137	137	6.8146	5.8689	9.4301	7.5045	3.228	5.5033	5.993	6.3461	3.4738	6.8156	5.1946	6.2823	7.0244	4.9575	5.1383	5.4893	6.4087	4.497	5.0548	6.4371	8.7015	2.4222	5.779	7.0069	4.5868	4.0152	6.2292	4.8802	6.3286	6.9149	6.9577	5.2141	7.0444	4.9533	4.5354	3.9736	6.4622	5.7263	6.0885	5.0925	4.7268	5.3352	5.7164	5.3968	6.3359	7.6146	6.8828	3.5957	5.7431	6.0009	6.1332	5.537	6.0328	5.7503	5.9397	5.2694	6.059	9.4847	5.6545	4.7602	6.0453	7.1738	6.0531	5.9239	7.0749	6.9812	9.638	7.6927	7.9949	6.2434	7.145	6.0195	10.3454	6.9727	5.6511	6.746	8.007	6.5477	6.2455	7.2717	6.327	6.4507	7.9912	6.9971
PF3D7_1006900.1	PF3D7_1006900.1;138	138	6.5625	6.5133	7.7597	5.6328	4.8585	6.1309	5.1526	5.7363	4.4535	6.6528	5.2939	5.2649	5.2645	4.4692	6.234	5.1546	6.4175	6.754	4.4416	5.0644	9.2562	4.238	6.044	5.5317	4.1457	2.9222	6.2188	5.0312	5.9761	8.4821	5.1699	5.8706	6.7138	4.8689	3.5886	5.0832	7.023	5.7032	5.1081	5.7004	5.7795	4.3681	6.3201	10.5536	4.6094	5.213	5.3284	5.3702	4.1218	5.1206	6.357	4.7913	4.7032	6.4101	7.2871	4.2304	5.1993	5.6539	7.0078	4.6662	5.2449	6.3194	8.8434	4.2869	6.2966	6.1932	9.7648	7.1102	5.2623	8.6647	4.6741	5.3709	7.2793	6.3847	5.9272	5.5251	6.7085	6.4244	6.1942	7.0535	5.7761	10.2099	8.0428	5.0457
PF3D7_1006900.1	PF3D7_1006900.1;139	139	5.8212	5.4449	4.9658	4.3248	4.2884	5.8237	3.9973	4.582	3.0993	6.2386	4.4263	4.86	4.5753	4.5711	5.5046	5.1587	5.5558	5.9326	3.8856	4.6679	6.1457	4.1473	4.9791	3.4725	4.8089	1.3618	3.3219	3.7729	5.4545	6.3243	5.5534	2.9146	5.2876	5.4286	3.8807	4.0453	4.889	4.7447	4.8334	2.2418	3.9891	4.0755	3.8156	3.8904	3.8053	4.8465	4.5656	4.6259	4.2456	4.5904	5.7159	4.4951	4.8866	5.7298	4.6094	2.5777	3.2126	5.8217	5.8792	4.6645	5.1181	5.9303	5.1651	5.4877	5.3341	5.1647	3.5072	5.572	4.1827	4.1827	5.0849	4.5229	6.0144	6.6875	4.7126	5.464	5.9593	4.2411	5.732	5.9695	5.6485	3.2957	6.925	4.594
PF3D7_1006900.1	PF3D7_1006900.1;140	140	7.9119	4.6159	5.2161	4.6363	4.0866	6.7618	4.4416	3.8972	3.1473	9.1014	5.4131	5.557	4.6662	4.0934	6.5677	4.6628	4.8934	4.2373	4.4561	4.2623	6.0708	4.2487	4.9964	4.269	4.6415	2.9373	3.7708	4.2965	5.9864	5.3635	3.8846	1.8639	3.5008	4.0609	4.5644	3.1043	4.073	4.7793	5.2342	4.3327	4.7923	5.6188	4.7109	3.5423	6.615	4.2891	5.3136	4.4725	4.785	4.8068	4.3716	5.1867	0.5059	5.7447	4.5027	4.1579	5.347	4.9331	5.3216	6.0018	4.8649	5.4598	3.2839	5.328	4.8405	5.726	3.3491	5.7918	9.3998	5.0483	4.2157	4.3491	5.3045	5.487	5.1355	4.2273	6.7463	4.7474	5.1428	5.7546	5.6513	1.696	5.9115	9.531
PF3D7_1006900.1	PF3D7_1006900.1;141	141	6.8657	5.5826	6.3384	5.0444	4.3161	5.6625	5.3487	3.7623	3.0215	6.6418	5.7035	5.7576	5.2536	4.4561	5.5185	5.098	5.8027	5.7271	5.4077	5.7296	8.2681	4.5491	5.1595	6.3116	4.1077	4.0678	5.0325	4.1819	6.4266	7.9027	6.2048	4.4243	5.4313	4.6427	4.3576	5.5223	4.0858	4.9946	5.2961	3.9458	4.7892	5.2694	4.5613	5.0879	4.6781	4.2079	5.8457	5.3597	5.3306	5.114	5.3438	4.7404	4.4601	6.8918	5.9054	4.7845	4.6323	6.0824	5.516	4.9612	4.7793	5.0152	5.4786	5.5326	5.7527	5.6935	4.9841	5.9784	4.6456	6.7162	3.9117	4.7479	6.5749	5.5348	4.9293	5.2559	6.996	3.2987	5.6182	6.5243	5.9812	4.845	7.0836	4.4983
PF3D7_1006900.1	PF3D7_1006900.1;142	142	5.0488	5.1639	5.3844	3.9326	0	5.671	4.9639	5.1993	4.7104	5.8797	4.7735	4.4263	5.3012	6.0824	5.4026	5.0347	4.9745	3.0514	2.6915	3.4841	7.8773	4.7882	5.3909	4.1699	4.06	2.7866	3.3045	4.4925	5.0361	7.6564	5.3667	3.4568	4.6977	4.204	3.4634	3.591	4.7845	4.8841	4.8846	3.9579	4.6165	1.8797	5.0103	5.4256	5.1355	4.2149	4.4634	4.9093	3.8679	4.4502	5.4679	5.0635	5.5573	4.479	4.5173	5.281	5.2675	7.9866	5.3947	3.0858	4.9722	4.9764	4.4906	5.4676	3.6747	5.1538	3.9551	5.8176	3.8817	5.4057	5.8115	4.9406	8.9415	4.3576	5.4313	4.774	5.7439	4.9514	5.1256	4.2411	4.1194	5.1185	6.2718	2.9946
PF3D7_1006900.1	PF3D7_1006900.1;143	143	6.0215	6.5581	5.6073	5.8502	5.4446	8.439	5.2861	4.565	4.1579	6.0974	4.6831	3.85	5.5419	1.2327	8.6679	5.2087	4.7929	2.9709	5.0626	5.0383	9.1231	4.1243	3.969	4.7645	5.2574	4.4906	2.7027	4.2487	4.0072	7.2051	4.5515	3.3547	4.9217	4.9069	4.0347	2.4276	4.5546	4.3306	3.278	4.7474	4.857	4.9141	4.3441	5.1715	4.4053	4.557	4.1432	4.1811	2.8359	2.4303	4.9528	5.0365	3.2373	4.9083	5.009	4.3154	4.3618	5.7758	4.8125	4.14	4.193	5.1914	4.153	4.3341	3.5729	5.1871	4.5886	5.189	5.266	4.8001	4.1635	5.1489	4.8689	4.541	5.2437	4.2847	6.8339	5.0764	4.9973	5.5226	5.6659	2.7312	5.7382	4.857
PF3D7_1006900.1	PF3D7_1006900.1;144	144	6.0779	4.7866	5.7436	5.4383	4.2608	4.9495	4.9832	2.6415	4.1506	6.0864	5.0678	5.2361	4.8079	4.228	6.1179	4.354	2.969	3.9155	4.849	5.7942	8.2615	5.4857	5.9887	4.6837	4.6536	3.101	4.8237	5.432	5.9193	6.4629	4.985	5.8204	5.9665	5.2384	3.2705	3.3813	4.5934	5.4761	5.0014	3.7708	4.5416	0.6415	3.645	4.9722	4.1562	4.7197	6.4529	4.3604	5.2403	4.3554	4.5969	4.7076	4.2472	4.5583	5.0772	5.6369	5.2207	4.5632	5.4983	3.8797	4.7944	6.6116	4.4456	4.0259	4.925	5.8485	4.4356	5.2939	6.2726	6.2396	4.796	5.4851	4.8555	5.6115	5.8542	5.1194	5.9875	5.0135	5.1847	6.0435	5.3789	5.5326	5.0121	5.3187
PF3D7_1006900.1	PF3D7_1006900.1;145	145	6.0785	5.8437	5.8128	5.3052	5.599	6.0146	5.1591	4.2365	4.7602	6.7373	5.8562	5.9296	5.3114	5.1276	6.295	5.0352	4.009	6.1309	5.4229	5.6758	7.5303	3.8972	6.5899	4.9547	5.3743	5.0032	5.0913	4.7296	5.704	4.8288	5.7142	6.65	5.2731	4.5466	3.5656	4.4718	4.3743	4.9791	5.8634	4.2502	5.3118	2.4647	4.4854	4.5103	4.8575	4.3284	5.295	6.5668	4.6719	3.0514	4.5329	4.8207	3.3016	4.8585	5.6389	4.7447	5.5317	5.5907	5.7415	4.9754	4.6182	7.1186	5.1396	3.9709	4.7871	5.9201	8.1638	5.2664	5.855	6.238	4.7175	3.85	6.6942	5.3298	5.5555	5.3916	7.5511	4.4899	6.133	4.3132	5.6605	5.6882	5.7661	5.3757
PF3D7_1006900.1	PF3D7_1006900.1;146	146	5.7973	4.7257	4.7766	4.2928	2.9165	5.7687	4.1699	4.1416	4.4005	5.6398	4.3827	5.0072	4.7317	2.251	5.1667	5.5192	6.2746	4.9336	3.706	4.9331	6.4525	4.2234	5.86	4.2935	4.9467	3.4074	4.6531	4.2979	5.7727	5.3034	5.8194	4.963	4.2787	4.9016	4.477	3.5423	4.0747	4.7645	5.5589	4.7452	5.5192	3.3964	4.1268	4.7581	4.1763	4.6977	5.9011	5.5024	3.5261	4.9869	5.3785	4.2824	4.6622	5.4009	5.7347	4.1119	4.4202	5	4.4236	5.5132	5.0963	5.7271	5.2024	4.6809	5.6596	6.4604	8.5446	4.0626	5.1094	5.3523	4.0764	5.076	5.3082	4.3778	5.9006	3.6264	6.6882	4.2487	5.4738	5.3402	5.5416	5.3111	5.2574	3.9467
PF3D7_1006900.1	PF3D7_1006900.1;147	147	6.1653	6.0824	5.4496	6.0103	4.9542	5.6485	4.3568	4.1667	4.1506	6.841	5.1334	10.5852	5.2928	1.9782	5.5379	5.5726	5.0747	5.8258	4.2426	5.2555	7.5297	5.8107	5.3096	6.2534	5.4067	3.6769	3.8012	3.3896	5.7428	6.7565	7.493	5.4202	6.0936	5.292	4.8924	3.9809	5.3023	5.8189	5.8278	5.2961	2.3161	3.7355	5.6094	5.875	5.0755	2.0635	6.7219	4.9045	3.9937	4.7835	4.9873	6.1106	5.2525	6.9412	5.4515	5.2098	5.1651	4.5795	5.7514	5.5046	5.5981	6.7218	5.3125	5.6159	4.4336	7.4057	5.2817	4.4074	5.0522	4.2141	4.06	4.757	4.9406	4.6747	4.6247	5.6631	6.8432	5.2935	5.073	4.3089	7.4806	5.029	5.3702	4.926
PF3D7_1006900.1	PF3D7_1006900.1;148	148	6.3409	6.3531	5.5561	4.0652	4.3681	5.0405	4.1659	3.7772	3.2342	7.5067	5.2761	4.2087	4.5625	2.8258	6.0266	5.4363	5.0755	5.7829	4.3778	3.5135	7.0621	4.5951	5.1667	4.3896	4.1069	3.8146	4.5154	3.2824	4.9141	6.193	4.327	4.568	3.9533	5.3291	3.7323	3.4502	4.6803	6.2589	5.6854	4.0099	5.2323	3.1424	6.102	6.2149	5.6865	3.8669	6.6924	4.5279	1.8359	4.5392	4.5832	5.2338	3.488	6.0766	5.1703	4.8319	4.7824	5.067	5.0023	7.5394	5.632	4.2141	6.2785	5.2924	4.295	4.7153	4.565	5.6011	4.7866	6.3505	2.144	4.9869	5.6786	5.2813	7.6142	7.1445	6.052	4.991	4.7803	5.4094	5.4607	4.04	5.3056	4.1747
PF3D7_1006900.1	PF3D7_1006900.1;149	149	9.7209	5.2044	5.4179	3.6112	4.1085	5.2133	7.7709	4.925	2.281	10.8889	4.5656	6.0949	4.8017	4.2133	5.7131	8.2239	4.89	6.2108	5.3462	8.1689	11.3525	4.839	6.4594	4.8885	5.4545	9.147	5.7758	4.266	7.7765	10.6687	5.7889	6.5569	5.7396	7.153	8.8118	4.4482	3.2126	5.9644	5.4627	4.3298	6.574	4.2016	5.3625	5.4699	8.9051	3.5323	6.5975	2.85	5.2304	5.0712	7.7849	4.9026	5.3309	6.8811	6.1528	3.3045	5.9343	10.1873	5.6056	5.4269	5.1043	5.7861	5.5592	4.5723	3.7527	7.0228	5.2713	4.8758	6.062	6.4512	3.4463	5.31	11.335	5.8878	5.4799	5.85	6.7965	5.3266	5.1064	5.7244	6.8602	6.0775	4.5361	5.6014
PF3D7_1006900.1	PF3D7_1006900.1;150	150	9.1115	5.8143	6.0164	5.0592	5.7821	5.957	6.325	4.2957	2.4803	9.9203	5.6115	5.5426	5.51	5.2694	5.9241	6.9513	5.7629	7.255	1.8639	5.6769	8.9548	4.8319	5.3985	5.1961	4.5273	5.1871	3.7677	4.7148	5.5789	7.4349	5.8452	5.9715	4.488	6.4444	4.5892	4.4026	5.7719	5.3899	5.5185	2.319	5.2265	1.7004	5.4482	7.812	8.7527	5.5993	5.5333	5.7225	2.9579	5.0347	4.7355	3.9449	6.8881	6.504	5.4406	3.6369	6.0498	6.2636	6.2664	6.0781	5.1751	6.4816	6.0989	5.3388	3.251	5.7866	4.3154	5.5841	5.7238	6.2739	4.1342	6.2108	8.3458	5.9946	5.9986	5.9637	7.0262	5.2861	5.2836	5.4799	5.8395	5.0241	5.6112	5.1558
PF3D7_1006900.1	PF3D7_1006900.1;151	151	5.7268	4.9026	4.7038	5.5413	4.86	5.5125	4.4647	4.332	4.3674	6.8663	4.8197	4.905	3.8104	4.5367	5.904	4.7203	5.0725	8.4786	2.9764	4.9828	5.7908	5.1387	5.0764	3.9364	4.4296	3.9392	3.8826	4.4861	4.4443	5.8517	4.7981	4.5753	5.0755	4.9453	5.8642	3.2957	3.1795	5.6215	5.3034	3.0391	4.4141	4.4403	5.392	5.09	5.5925	3.8268	6.0128	5.3201	3.8359	3.5777	4.3477	4.7892	3.5173	4.4653	4.6076	4.2869	5.0781	5.3273	5.4803	4.4835	5.1022	5.9839	4.6317	5.1985	6.0468	4.84	3.7004	4.6656	5.2798	5.8858	4.9288	4.2593	4.5466	5.3554	5.3114	4.6977	6.2317	5.2824	5.8824	6.6228	5.1755	3.2342	3.904	4.7892
PF3D7_1006900.1	PF3D7_1006900.1;152	152	5.2544	5.7661	5.2361	4.8043	3.7803	5.2157	4.9773	5.0913	0	6.2126	4.3618	4.3764	4.4699	3.3234	5.0268	5.3782	5.1591	10.1582	3.7192	5.1272	6.9933	4.1819	4.6582	5.0887	5.4637	2.5993	4.985	4.2095	5.3565	7.0597	6.3266	2.8135	5.439	4.4919	4.6479	3.7463	4.9662	4.1819	5.1461	4.3045	3.857	3.2913	5.3726	4.8324	4.8237	3.8278	4.6112	1.7908	4.9098	5.2668	5.1671	5.7677	3.6041	5.2555	5.6076	4.5135	4.9165	6.0063	5.7085	3.9837	4.4621	5.6814	5.0947	4.9016	5.8797	5.5762	4.4594	4.8253	5.193	5.1902	3.7991	4.1432	3.8248	4.957	5.3778	5.8704	7.2609	5.8955	5.7458	6.359	5.6165	5.6628	6.1695	4.1252
PF3D7_1006900.1	PF3D7_1006900.1;153	153	5.7208	5.3823	3.8836	5.5665	6.0479	5.2106	3.4155	5.3653	3.6622	6.7175	4.2675	5.0184	4.7939	7.0264	5.0785	4.6576	4.7388	10.0197	4.1969	5.0704	7.3922	5.1493	5.1094	5.1035	6.1687	4.9222	4.1318	5.6029	5.5011	5.7698	5.4449	2.3951	5.3625	6.4782	5.0391	4.5613	3.9088	5.3988	5.6032	3.4893	4.0409	3.359	3.9946	4.8146	4.3248	4.9011	6.0173	4.3169	6.4162	4.4162	5.1106	4.5361	4.7661	6.337	4.6921	3.3477	5.3789	5.204	6.0498	5.2016	6.3029	6.537	5.2547	5.1981	5.1961	5.605	2.3363	5.0947	4.9542	5.6002	4.8773	4.4874	6.2209	5.4841	5.6415	6.6447	6.4371	6.285	5.5826	4.7087	5.3165	4.3183	5.7554	3.1763
PF3D7_1006900.1	PF3D7_1006900.1;154	154	6.2681	6.4046	5.7986	4.8728	6.234	5.9934	5.0661	5.2063	6.0297	6.794	6.0862	4.2795	5.991	7.0144	6.3143	4.6786	6.1075	9.8061	4.7751	6.049	7.4978	4.1069	5.0505	4.4995	6.993	6.3794	4.8924	4.6124	6.0682	7.045	5.6223	4.2839	5.7975	7.1237	6.0555	4.0063	4.9887	5.0904	4.847	5.4983	4.9054	4.3674	5.6182	4.6571	5.2315	5.7519	6.0052	5.6153	4.3604	5.7498	5.7401	4.8684	5.5922	6.4348	4.9288	5.1152	5.6511	6.1346	5.7929	4.135	14.0839	6.8499	5.0618	5.1014	5.4216	8.6331	3.9718	4.1391	4.1723	5.4107	5.5656	5.3632	6.8572	5.6826	5.0661	13.4987	7.7872	6.0292	6.3331	5.2365	7.5749	3.9011	4.1659	5.3604
PF3D7_1006900.1	PF3D7_1006900.1;155	155	5.7407	6.6483	5.4366	5.2048	6.6257	5.2884	4.6865	4.6932	5.7344	6.7278	5.8946	5.3957	4.3356	6.8348	5.9846	5.0466	5.4406	9.732	4.4861	5.0579	7.5405	6.1516	5.0575	5.9026	6.1398	6.0546	2.6893	5.0892	5.4376	5.4263	7.4238	3.3074	5.3212	7.1293	4.7655	4.2048	5.7996	5.2338	4.9411	5.0303	5.407	6.2933	3.7038	4.4614	4.7866	5.0883	6.4248	5.2776	5.0883	5.2887	4.373	4.5373	4.784	6.132	6.472	3.4841	4.9741	7.3561	5.5509	4.9425	4.2288	6.7133	5.596	5.0157	5.9343	6.3885	4.0566	5.8497	5.4002	5.991	4.2242	4.6011	7.1277	4.337	5.8634	5.3406	8.3476	5.1855	6.0566	6.2811	6.4894	2.5385	5.0522	5.1465
PF3D7_1006900.1	PF3D7_1006900.1;156	156	6.8052	6.3766	5.5586	5.101	7.5148	5.2998	5.057	3.7991	6.6584	7.1202	4.3923	6.0279	5.8642	7.7098	5.6413	6.6181	5.5119	9.3577	5.2869	6.2826	6.5998	4.3363	5.4522	7.3626	6.8467	6.8032	3.4343	3.8309	5.9181	6.342	5.7137	2.7247	8.0619	7.9777	4.8455	1.6826	4.7274	9.8059	5.877	4.8777	5.5176	5.3491	5.1144	5.3309	6.825	4.6433	10.0672	4.8728	5.1743	5.6974	4.4783	5.5862	3.9146	6.191	6.979	5.0396	5.7197	6.8537	5.7442	5.5738	4.6135	5.3172	6.1709	5.6177	5.057	6.2194	4.9787	5.0286	5.0544	6.6226	5.3628	5.4992	5.6094	5.4552	4.9584	5.7711	6.8126	6.1536	5.044	5.3381	6.0757	4.0054	5.7323	4.9968
PF3D7_1006900.1	PF3D7_1006900.1;157	157	8.7756	6.3347	6.4173	6.6689	8.4722	6.353	9.4882	11.0502	8.1146	8.5696	7.029	4.5765	5.7777	9.0246	5.5432	6.0264	11.4876	8.4435	6.1655	6.8193	5.8079	7.1129	7.0138	5.8079	7.9976	6.8211	5.7923	5.91	6.6569	6.948	7.1098	6.1355	5.7538	7.9826	5.9388	4.6764	5.9651	7.2295	6.0777	6.6822	4.6719	7.4486	5.4172	6.7643	9.233	7.1706	7.0732	6.0906	3.9882	7.3283	5.4748	5.8934	3.9551	6.2284	6.3591	5.2494	5.9004	7.2623	5.6126	7.6827	6.1562	7.0632	6.9668	5.6519	10.9979	4.8248	4.7613	5.4512	5.7156	6.5668	5.8369	6.4851	8.5258	6.5686	6.9842	6.1502	8.0683	7.139	6.839	11.1854	6.5877	5.191	7.0125	5.8824
PF3D7_1006900.1	PF3D7_1006900.1;158	158	8.7327	6.9734	4.6594	6.0682	7.9071	5.89	6.2298	6.1528	5.4598	8.701	5.3726	5.5883	5.0853	7.7013	5.6305	4.7043	6.9649	4.853	5.09	5.9939	6.5223	5.0742	4.7645	5.632	5.6188	4.9964	4.3356	5.6261	6.6769	6.3621	6.3284	4.3743	5.2468	5.6531	4.0435	5.2292	5.353	5.8676	6.0942	6.2439	4.9759	5.1098	5.0281	5.3537	6.3909	4.3743	5.7436	5.4663	4.4396	5.6038	3.5472	5.3327	4.723	5.9293	5.7004	5.5144	6.7562	6.9352	5.9577	5.1346	4.7939	6.2403	5.6433	5.1675	7.2342	5.6837	4.1416	5.7631	6.3397	5.7148	5.4012	5.8975	6.5043	4.6427	5.5062	4.9006	7.5152	6.2057	5.8265	8.0084	4.3241	5.3056	5.1767	5.2551
PF3D7_1006900.1	PF3D7_1006900.1;159	159	9.0035	6.5941	6.134	5.4816	7.6348	4.9841	6.8914	7.4083	5.7944	8.672	5.5814	4.9467	5.467	7.422	4.813	5.1747	7.549	5.0566	5.2106	5.9458	6.8396	4.8802	5.8681	5.4423	5.3327	4.1827	4.5759	5.465	6.1305	6.1295	5.8465	5.1243	4.9472	5.6744	3.796	4.3632	5.5333	5.7936	5.6602	4.5552	5.0613	5.3646	6.5157	4.7447	7.0535	3.8084	5.9857	6.5229	5.6932	3.717	4.3434	5.7616	5.0492	6.4857	5.4182	3.645	8.6024	7.1562	5.9317	5.153	5.931	6.1516	6.0849	5.2426	7.7777	5.005	4.1085	6.0915	5.844	5.7189	4.0126	7.1572	7.5792	4.6259	5.4343	5.6392	6.9664	5.5711	5.7991	8.2159	4.6826	4.5021	5.7126	6.0261
PF3D7_1006900.1	PF3D7_1006900.1;160	160	7.6426	5.7076	4.4886	5.0815	6.143	4.7597	6.2161	6.1391	5.2769	7.8626	6.1633	4.3985	5.347	5.4754	5.4896	4.1795	6.5078	5.0032	5.5135	6.3375	6.7456	5.9045	5.7131	6.7189	5.7923	3.5546	5.0587	5.1206	6.2093	5.246	5.6727	5.2369	5.4954	5.7824	4.6882	4.8822	4.2608	5.8271	5.723	5.6493	5.4393	5.0725	5.463	5.2566	6.2944	4.8605	4.9882	6.1691	5.0557	4.756	5.8704	5.4686	4.7219	6.4622	5.4973	3.2063	6.8902	5.4673	5.1235	4.6854	5.9593	6.5727	5.5561	5.4617000000000004	6.1077	6.0772	4.4336	5.3125	6.5182	5.3359	4.6758	5.7192	5.7798	5.6185	4.7442	6.0103	6.7577	5.647	6.0164	6.5651	5.142	5.4259	5.0566	6.0607
PF3D7_1006900.1	PF3D7_1006900.1;161	161	6.5419	4.9873	5.2525	5.07	6.6724	4.4019	6.4036	6.3828	5.2273	7.1909	5.299	3.8924	5.5342	6.6456	4.5868	5.1835	6.9113	5.1404	5.0161	6.3136	5.8615	4.9832	5.7929	5.3176	5.0405	5.135	4.3702	5.306	6.3058	5.6971	6.2789	6.1406	5.8166	6.4253	6.1983	5.0023	3.546	4.6171	5.8733	5.0691	5.0081	5.7123	5.3198	4.2357	6.5794	5.3561	4.3688	5.7043	4.8053	5.975	6.1098	5.6165	3.9458	6.8605	5.2547	5.2653	5.7592	5.6508	5.8873	6.1344	5.6129	5.76	6.1715	5.9397	6.8665	5.1663	5.2623	5.6761	6.5005	5.3597	5.4938	5.5198	6.2472	5.7703	5.4091	4.9001	6.2824	6.1763	5.8148	6.7455	4.2615	5.4725	5.6952	6.5723
PF3D7_1006900.1	PF3D7_1006900.1;162	162	10.0922	5.7079	4.8495	5.1189	5.5113	5.0144	6.5019	5.3143	4.6398	10.165	4.5392	4.1779	5.2754	4.6769	5.9288	4.3023	6.2793	4.7361	5.0879	5.2589	5.6946	4.5072	8.0391	4.8222	6.3096	8.8428	4.9727	5.348	5.8225	6.3365	5.2547	9.6662	5.1094	5.6873	7.9198	3.6029	4.5668	5.3923	6.8457	4.5916	3.856	4.9098	5.5604	4.6662	9.0095	4.9955	5.432	6.0257	4.8968	5.4403	5.4864	4.9635	5.5954	8.4997	6.1572	4.437	5.2126	7.2511	5.6147	4.6639	5.3111	7.9356	8.9039	6.0618	7.4267	4.4568	5.9143	6.017	9.1024	7.3891	6.141	4.9607	7.5421	4.504	6.0228	4.9217	7.5146	7.3166	6.0762	9.2671	5.4738	6.4222	6.7053	8.4575
PF3D7_1006900.1	PF3D7_1006900.1;163	163	6.3109	5.5182	5.2998	5.0094	4.9759	2.8738	5.527	5.1379	5.6929	5.8711	4.4101	2.9184	5.6568	4.9547	3.9184	5.2434	5.856	5.7279	5.3837	5.2664	4.8253	4.7655	5.4249	4.6525	5.7126	4.6679	4.5789	5.3719	5.0496	5.8883	5.558	3.9791	5.5286	5.4647	4.6753	4.9227	5.7653	4.9773	4.9878	4.3198	4.6628	5.2824	5.3695	5.8035	4.7787	4.3001	5.1803	5.2716	5.1194	4.853	5.2828	5.4363	5.0768	5.986	5.7051	5.073	5.8465	5.9001	5.8271	5.3031	6.1613	6.4401	6.1173	5.033	5.5951	5.2847	4.9208	4.9103	5.3262	5.4489	4.0959	5.4212	5.2836	5.5726	5.3477	5.318	6.4256	5.8736	5.204	5.2574	5.4735	4.2365	5.6247	6.2728
PF3D7_1006900.1	PF3D7_1006900.1;164	164	6.5999	4.757	5.1558	5.4043	3.7137	4.9298	5.3484	5.9079	5.0435	6.0678	4.5317	4.193	5.1164	4.2653	4.1027	4.9809	6.2909	4.1293	3.846	6.7698	4.9227	4.8782	5.8674	4.5922	4.5981	4.0566	4.1449	3.9991	5.2731	5.9064	5.6851	5.9279	5.9928	5.3981	4.6135	3.8649	3.856	5.7244	4.9397	4.6536	5.2334	5.332	5.8276	4.9416	5.7184	3.7004	5.3844	6.0525	4.8875	4.0522	5.1173	5.5951	5.3716	6.5413	4.9222	3.9001	5.7918	5.4466	5.2698	5.3554	5.8926	6.4351	5.6946	5.195	4.8171	6.0295	5.5024	5.6594	6.4491	5.093	3.7929	4.7871	5.3827	5.3551	6.2939	5.5426	6.6175	5.3295	5.7777	5.6778	5.2242	5.532	6.4512	6.1144
PF3D7_1006900.1	PF3D7_1006900.1;165	165	6.3441	5.6599	5.5641	5.4673	4.0018	3.0583	5.7466	6.4168	4.1043	6.0516	5.4731	4.0435	5.8186	1.9598	4.5053	5.9993	6.8271	4.7661	4.0347	6.7427	5.2735	4.9556	6.3487	7.8516	6.101	4.6616	5.151	5.281	6.1338	4.8895	5.5276	6.6225	7.8055	6.1983	4.9819	4.0224	4.6288	5.669	5.8605	5.5188	4.3491	4.2472	5.5024	4.9392	5.5469	3.591	5.1775	6.0667	4.3792	4.9411	6.0821	5.557	4.7485	5.9834	5.4012	4.0531	4.8339	6.0894	6.1623	5.6156	5.2702	6.0005	4.9991	5.2787	4.7639	4.849	4.5236	5.6993	6.1791	4.7442	4.193	4.8545	5.6974	6.0847	6.467	5.7439	6.5486	5.2668	5.5561	6.0804	4.9873	5.3494	6.0682	7.0483
PF3D7_1006900.1	PF3D7_1006900.1;166	166	5.9291	5.101	5.2887	5.0661	2.6369	3.1795	5.3151	5.4316	3.5148	5.4366	4.431	2.5286	5.3586	3.0215	2.9837	6.031	5.1747	4.723	4.4449	5.8709	4.6616	4.211	5.7222	5.0027	5.8432	4.3971	4.5091	5.1934	5.0557	5.5735	5.7101	5.0781	5.3216	5.5087	4.6854	3.8797	2.5435	5.1202	5.8025	4.0985	4.8374	4.3505	5.4751	4.6112	6.0352	4.9777	4.8792	5.1252	4.6696	5.3198	4.7442	5.5951	4.5229	5.8161	5.2928	5.0518	5.0587	6.2961	6.0429	5.522	5.1934	5.6038	5.441	5.8166	5.8545	5.5166	5.0853	5.4809	6.0409	4.4529	5.7474	4.9241	6.4113	5.2761	5.7913	5.7203	5.9995	5.9143	5.6433	6.0644	4.2373	3.1747	5.2063	6.312
PF3D7_1006900.1	PF3D7_1006900.1;167	167	6.1029	7.6439	5.1223	5.7957	4.8866	4.1699	5.9255	5.6337	3.5874	5.9697	5.6591	3.6588	5.4738	4.6241	4.3716	4.4893	5.7519	5.6648	4.7517	6.273	5.0527	5.5662	7.0772	5.2728	5.3607	2.2898	7.805	5.8669	6.2724	5.6907	5.8477	7.2514	5.5692	5.3872	5.1679	6.525	5.3653	5.3158	5.7027	8.2775	6.0725	6.0665	6.1997	5.5129	5.6378	4.8475	5.4607	5.5598	4.09	5.2227	5.235	5.2521	5.5084	6.3757	3.5981	4.5135	5.2705	5.9198	6.379	6.2447	5.5407	6.3038	5.2976	5.645	6.6215	5.6602	5.7137	5.3341	5.5157	5.4581	5.4973	4.4195	7.5707	7.1116	5.7934	5.9971	6.9076	5.6614	5.6977	7.3157	5.2876	7.5322	6.3478	6.6604
PF3D7_1006900.1	PF3D7_1006900.1;168	168	6.1318	9.9847	5.5832	5.0281	3.6645	4.784	5.5487	5.5087	3.8063	5.8763	3.2765	5.0879	5.6582	4.6611	4.7682	4.3038	5.4413	3.3771	4.5583	5.8887	6.0164	4.1276	5.7328	5.6381	5.5404	5.2137	3.6713	4.3212	6.121	6.4872	6.0609	5.1827	5.121	6.1146	5.2311	4.2847	4.4456	5.5677	6.76	10.2585	5.4289	6.2848	5.5258	5.3586	5.0343	4.8263	4.7835	5.4919	5.2494	5.2418	5.6459	5.8276	5.5129	5.5966	4.887	4.1465	4.6781	5.8674	5.7793	5.6879	5.7923	6.2922	6.1071	6.0358	5.8951	5.4931	5.0738	6.2926	5.9143	5.847	6.0561	5.0548	6.4241	5.9134	5.3985	4.7975	6.68	5.3132	5.1627	5.8748	4.7306	5.2098	6.2443	6.2091
PF3D7_1006900.1	PF3D7_1006900.1;169	169	6.3439	10.372	5.5555	5.3402	3.189	4.1611	5.3306	4.8807	3.6814	5.7325	4.5807	4.7639	5.7827	2.6017	4.9117	5.3122	4.9588	4.3118	4.8639	6.1566	5.5475	4.9265	5.5692	5.1043	5.6673	6.6079	4.0197	4.4416	5.5738	5.5122	5.1643	5.6441	5.144	5.0815	5.9991	3.5934	5.0592	5.3607	5.1243	10.7781	4.9059	6.5566	5.8324	5.0135	5.4152	4.2273	5.3381	5.6047	5.2122	4.4886	5.3607	5.0457	5.3201	5.7947	5.9784	3.9449	4.6988	5.354	5.6369	4.9873	5.0139	6.1164	5.4043	6.1436	5.7816	4.9598	4.6679	5.3868	5.9727	3.6633	5.3768	5.4476	5.5376	4.9653	6.1886	5.4219	5.8689	5.7353	5.3726	5.8397	4.858	5.2415	6.1845	7.2101
PF3D7_1006900.1	PF3D7_1006900.1;170	170	6.5447	10.3954	4.985	6.0824	4.3038	4.7257	5.8565	4.4886	4.5729	5.9889	4.8425	3.8207	5.9639	5.4578	5.0785	6.0121	5.6899	2.7887	5.3519	6.7779	5.441	5.1607	7.0413	5.3151	4.9914	3.8186	5.0325	5.7236	6.6594	5.7936	6.6147	6.4786	5.6035	5.1297	4.4039	5.191	4.2713	5.3438	5.9679	10.9703	5.1502	5.7032	5.4816	5.5075	5.4289	4.969	5.746	5.7533	4.6871	5.5027	6.5181	5.3252	3.3434	5.1795	5.7845	3.3262	4.1659	5.9091	5.5619	5.3494	5.337	5.986	5.9122	5.8253	5.7827	5.4463	5.3677	5.3975	6.2709	5.9941	5.1989	5.5823	6.3804	4.6724	5.5509	5.2254	6.8711	6.5682	6.2376	6.1483	5.0303	6.3623	6.4413	6.7061
PF3D7_1006900.1	PF3D7_1006900.1;171	171	6.5381	10.2798	4.917	5.5696	3.3632	5.2604	5.8507	5.2494	5.0435	4.8807	4.6241	4.9575	5.4453	1.6462	4.3944	6.1346	6.3482	4.5478	4.4705	6.7338	5.717	6.4321	5.7565	5.7407	6.4598	5.1338	5.8532	5.9463	6.6816	6.8696	6.5419	5.9944	6.3542	6.6343	5.4226	4.7049	4.7328	5.2269	5.9676	11.2662	4.7098	8.0185	5.9155	4.641	5.6769	4.9932	6.5152	5.3992000000000004	5.6648	6.4153	6.4668	5.8019	4.6485	6.1641	5.6174	5.5768	4.7666	6.6156	6.1434	5.4306	6.242	7.3262	5.6267	6.4912	5.7098	5.9293	4.9662	6.0775	7.1159	4.9001	5.6565	5.969	7.1516	5.4439	5.9345	5.6952	7.5396	6.1352	6.2563	6.2153	4.8001	6.3049	6.9359	7.7325
PF3D7_1006900.1	PF3D7_1006900.1;172	172	6.5922	9.1731	5.3462	6.1601	4.7142	6.0312	5.9381	5.5913	4.4128	6.3604	4.5329	5.5969	5.4226	4.5261	4.9255	4.9891	6.4401	5.3255	4.7355	6.8571	6.2083	5.374	5.7107	6.759	5.8301	4.6702	5.1457	5.4601	6.965	6.074	5.5395	5.704	6.8371	5.7779	4.0858	5.1953	6.4622	5.6314	4.8278	10.9752	5.3778	7.8379	5.8452	5.6126	4.3413	5.8339	6.453	5.9074	5.2698	5.7442	6.3789	5.7396	5.067	6.9284	5.1173	6.2606	5.2024	5.7442	5.7219	5.5871	5.947	7.489	5.3554	6.0583	5.5759	5.2994	5.8853	6.6418	6.9201	5.3216	6.5892	5.7079	6.8524	6.1493	6.4504	4.8812	6.5758	5.5466	6.2145	6.5534	5.3796	5.1379	7.3864	6.7207
PF3D7_1006900.1	PF3D7_1006900.1;173	173	6.5265	10.4825	4.7109	5.7981	4.0942	5.0268	6.1799	4.7639	5.9986	6.4177	5.2854	3.7645	5.2943	3.9973	5.0866	5.6631	6.2382	5.1493	4.4469	5.6616	5.2028	4.7602	5.7501	5.636	6.1336	4.9565	5.689	5.2453	6.7116	5.9267	6.1928	6.0772	5.8955	7.2114	5.6179	5.5144	4.5053	5.6147	6.0633	10.8	6.0479	7.4395	6.2532	5.5494	5.8212	5.3854	5.235	6.3635	5.3579	6.1062	6.609	5.8622	4.5416	7.2208	5.4087	6.4303	4.4296	5.7328	6.1871	5.947	6.2502	7.5869	5.7361	6.4499	5.2525	5.1131	5.7046	5.3399	6.3332	4.2608	3.3132	5.905	5.5823	5.6447	6.6288	5.785	7.7734	6.0917	6.7573	5.5512	5.1432	5.4909	5.7358	7.8246
PF3D7_1006900.1	PF3D7_1006900.1;174	174	6.5581	9.2075	5.292	5.2211	5.8296	4.6809	6.0206	5.9427	4.3604	6.2625	5.6447	5.3341	5.366	4.4067	4.8058	5.2502	6.9039	4.8605	5.2728	6.5898	5.8117	6.0753	4.6223	6.0738	6.1813	6.671	3.4542	5.2739	6.3952	5.5549	6.3489	5.2373	6.153	4.9491	6.9637	4.5304	5.0032	5.7032	5.8817	9.5486	3.7027	6.8279	5.9255	5.6679	5.7214	5.2238	5.5629	6.1379	5.441	6.2854	5.1779	6.1869	3.2188	6.5543	5.1148	5.1546	4.8349	5.1089	5.8045	6.2961	5.694	6.0629	6.1385	6.3461	4.5638	5.1198	5.2906	5.2388	5.8248	5.6453	4.7719	5.898	6.3494	5.5521	6.3416	6.3598	7.2509	5.6444	5.9281	4.7137	5.4439	4.4614	5.2122	6.6977
PF3D7_1006900.1	PF3D7_1006900.1;175	175	6.5806	10.0143	5.673	4.0832	4.9021	5.7271	5.1639	5.067	5.328	6.3072	5.6522	6.4165	4.8515	5.2137	4.7703	5.5705	6.2407	4.9882	4.6525	6.1944	5.5438	5.2555	5.3183	6.0906	6.3496	5.5792	6.7793	4.408	7.0745	6.4034	6.3471	10.0113	5.4026	7.2263	5.5847	6.4226	4.7495	5.0781	5.6358	10.4255	5.6753	8.0067	5.915	3.9326	4.8445	5.2441	4.712	5.7401	4.7442	6.415	6.157	5.7167	5.1156	7.3752	5.2001	5.4499	5.3208	5.4222	5.4864	6.6649	5.6631	7.2523	5.7968	5.3445	5.756	5.3491	5.5702	6.9542	6.8517	3.511	5.5874	5.7363	5.985	5.8382	6.5384	5.218	6.985	6.6509	6.2394	5.3237	4.5185	4.7087	7.829	6.6124
PF3D7_1006900.1	PF3D7_1006900.1;176	176	6.4635	9.4021	5.7514	5.4963	5.7021	5.6826	6.2118	4.9973	4.6011	6.8521	5.0535	5.0312	5.9828	5.5364	4.6135	6.2765	5.7107	4.7576	4.8535	7.0363	6.2422	4.9364	5.4529	6.079	6.6755	5.0461	6.316	4.8314	7.1924	5.8278	6.7136	4.9079	5.634	6.8466	5.769	6.351	4.6323	5.3927	6.5947	7.2676	5.3761	7.4256	6.2948	7.2177	5.6165	5.4423	4.5311	5.7506	4.935	5.9404	6.2746	6.0503	5.4303	7.0361	5.3792	4.1367	4.9718	6.6761	6.1373	6.7666	5.9832	7.7807	6.4291	5.2612	6.1475	5.4063	5.1631	7.2484	6.5532	5.5777	4.8629	5.5053	5.3674	6.1773	6.6999	5.1851	7.4328	6.5777	6.4883	5.3223	5.9667	6.3707	7.3792	7.0181
PF3D7_1006900.1	PF3D7_1006900.1;177	177	6.3366	9.0344	5.5024	5.9841	5.2087	8.8279	6.0949	5.6702	4.3583	6.5715	4.849	5.957	5.2479	4.3882	7.6321	7.3832	6.7114	3.2854	4.8535	6.6706	5.8225	6.2126	5.5771	6.5827	5.8907	5.5173	6.6156	5.6369	6.1659	6.572	6.6997	6.0938	6.8243	6.3268	5.5018	4.8689	5.2373	4.9369	6.2698	5.9348	6.603	7.5599	5.8812	6.0108	5.6831	5.2865	5.7455	6.6063	5.1906	5.8773	7.0144	5.3136	4.8943	6.7691	5.5426	5.3526	5.5686	5.5472	5.1114	5.6047	5.5251	6.9373	5.8758	5.4016	7.9995	4.6415	4.3951	5.8689	8.5609	5.7711	5.5509	4.841	7.1952	5.7761	6.6314	6.1326	7.9517	6.7175	6.4141	6.6523	4.8846	4.4033	6.8295	7.0479
PF3D7_1006900.1	PF3D7_1006900.1;178	178	6.8796	6.5711	5.8068	6.0936	5.9953	6.1605	5.7474	5.3399	3.0738	6.7491	5.8537	6.5303	5.3509	4.7554	5.0418	5.634	4.9542	4.2638	6.1733	6.5237	6.3681	5.8597	4.9741	6.189	5.4715	4.9241	4.2001	5.4893	7.1702	6.4157	6.749	4.2861	5.8542	6.366	5.5928	3.437	4.9764	5.8321	6.9842	8.8351	5.3234	6.8938	4.9103	4.1755	5.2392	4.6651	5.9262	6.1667	4.1985	5.5564	6.1916	5.2161	3.3306	6.3105	5.07	5.7719	5.4482	5.7361	5.0023	6.0422	6.1795	5.7929	5.2946	5.3413	3.8288	4.774	5.5823	5.6565	7.0794	5.8432	5.2698	4.7777	5.7546	4.8006	5.487	5.8407	6.4532	6.2319	7.021	6.2828	3.9662	5.1663	5.9281	6.4024
PF3D7_1006900.1	PF3D7_1006900.1;179	179	7.6646	8.0425	5.0925	5.2957	5.5756	4.9977	6.327	4.5765	2.9184	7.0513	6.0197	5.5454	4.7756	4.3284	4.5546	5.853	4.26	4.3277	4.8515	7.0318	6.2018	5.9378	5.5705	6.5583	5.5595	5.4545	5.5527	4.9796	6.621	5.9891	6.1465	4.3441	7.7957	6.1667	6.1225	5.466	4.1763	6.3105	6.2252	9.7705	5.4479	6.5275	5.4456	5.0557	5.5005	4.9103	4.796	6.3116	5.9486	5.0887	5.3768	5.2373	5.6395	6.508	4.488	4.2327	5.3653	4.8704	5.2384	4.111	5.765	6.6104	5.6256	4.7882	4.7148	5.9465	5.392	6.0936	6.6525	5.6525	4.7038	5.4202	5.79	5.383	5.7417	6.756	6.9485	5.6988	6.0717	5.6653	5.2563	4.9279	6.363	6.5752
PF3D7_1006900.1	PF3D7_1006900.1;180	180	7.2104	6.5791	6.3338	4.3854	5.0841	5.3103	5.9134	5.0166	5.189	6.7731	5.8547	5.5267	6.1387	4.2743	5.1514	4.8728	6.2931	5.6789	5.4256	7.7352	5.3684	5.3056	7.5832	6.6703	6.1268	4.8968	4.7934	5.9069	7.1833	6.0132	6.0266	7.7649	6.4678	5.5683	5.5056	4.9528	5.3252	6.0217	4.9131	7.0425	7.3279	7.3364	5.9734	4.9621	6.0881	4.337	6.406	5.2384	5.3961	2.8319	5.8369	5.044	5.8217	6.1495	5.8063	4.6876	4.7377	7.523	6.2596	5.1449	6.414	6.4484	5.7142	5.4705	6.062	6.115	5.5732	6.4195	6.3386	5.3621	6.3062	5.4185	7.4112	6.0492	4.7724	5.7328	7.2444	5.2133	5.6017	7.2922	6.1313	5.5671	6.337	6.7679
PF3D7_1006900.1	PF3D7_1006900.1;181	181	6.7119	6.5452	6.0775	6.3512	5.0054	5.811	6.9936	4.9307	5.5435	6.8121	4.8176	5.8102	5.811	5.545	6.3418	7.7446	5.9062	4.541	5.3198	6.9653	7.4005	5.3892	5.6378	6.0794	6.2228	4.6334	5.0422	4.5826	6.6864	9.2465	6.1851	4.6352	6.1459	6.8249	4.9236	4.0721	5.1735	6.1108	6.2223	5.479	5.9692	5.2585	5.9371	5.8135	4.851	4.2957	7.0581	6.5863	4.735	5.7065	7.3914	4.9069	5.9095	6.0821	5.5217	4.7866	4.8585	6.0631	5.9521	4.8232	6.6067	6.6437	5.5889	5.7903	5.6389	5.5037	4.9011	6.0396	6.7072	5.2083	5.0488	5.5558	6.0522	5.0858	6.0319	5.9329	6.5682	6.3778	6.6321	6.1169	4.9425	5.288	6.4167	6.7505
PF3D7_1006900.1	PF3D7_1006900.1;182	182	6.5065	5.8237	5.7466	6.5543	4.8797	5.7186	5.4822	5.2843	4.9537	5.8746	6.0433	6.957	5.2675	5.2106	5.3352	4.9704	5.605	5.2858	5.2865	7.2702	6.4786	5.4819	5.4774	5.9934	4.7761	4.6159	5.0811	5.1747	6.8268	5.825	6.4725	5.251	6.5937	6.2024	6.4313	5.3154	5.2083	5.8689	5.6806	4.0772	7.8844	5.0312	5.1432	4.8074	6.1611	5.2234	6.7057	5.5211	5.7096	4.3313	5.8858	5.5928	4.8831	5.986	6.356	5.2277	4.4195	4.9537	4.9174	6.3637	5.615	6.7233	6.0213	6.0043	5.8324	5.3494	5.3223	6.4254	6.7891	5.5521	5.5883	5.4525	5.4131	5.9409	5.6094	6.0402	6.6975	5.5934	6.0286	5.859	4.8743	4.9288	6.7417	6.478
PF3D7_1006900.1	PF3D7_1006900.1;183	183	5.6915	5.5838	4.9307	5.2044	4.9584	5.4212	5.5832	4.4816	4.7247	6.4113	5.3334	5.4845	5.6011	3.5595	5.2338	5.4423	5.9091	3.1985	5.6943	6.7605	6.4931	5.09	5.0488	6.5595	5.7225	4.5904	4.5466	5.3702	7.7721	7.2724	6.7193	4.342	5.5141	6.2213	4.2157	5.0942	5.3356	5.5747	5.6407	3.6803	3.9439	5.561	6.0164	5.5323	5.2044	4.7819	5.9402	6.128	5.2657	5.2168	5.942	5.6642	4.3736	6.5376	5.8255	4.9481	5.6949	5.8397	6.5265	5.079	5.8304	6.6536	5.0112	5.3951	5.0228	5.0579	5.6014	6.2675	7.4575	5.6719	5.0841	4.0824	6.5467	5.1898	4.5046	5.7996	6.645	6.3872	6.379	6.2987	5.126	5.2437	5.8684	7.048
PF3D7_1006900.1	PF3D7_1006900.1;184	184	6.5181	6.0464	5.6778	6.1597	6.0921	5.0527	5.7957	5.4992	6.218	6.8237	5.7737	5.151	4.8595	5.439	4.6323	5.5245	6.2024	1.541	5.9748	7.0567	6.7667	6.35	4.0566	5.712	5.8795	4.756	5.3695	5.3416	7.2358	5.9406	6.734	4.1554	6.6646	3.8748	5.5481	3.7148	4.6165	5.4226	5.8316	4.7586	4.9805	3.6206	4.9369	5.342	5.8006	4.1043	5.4861	5.6831	4.6334	4.6871	6.2972	5.605	4.5945	5.9748	5.3927	5.4185	5.5552	6.1595	6.1605	5.2418	6.0953	6.5418	8.0674	4.2188	5.6291	5.6685	5.0947	5.9882	7.698	4.5129	4.9542	4.8728	6.0415	4.5904	4.8718	5.7417	6.4062	9.5385	6.6299	4.5154	4.9486	5.2664	6.5157	6.9875
PF3D7_1006900.1	PF3D7_1006900.1;185	185	7.1722	6.142	6.3847	6.2861	5.2118	6.3038	5.0505	5.5768	4.8192	6.3212	5.9521	5.1383	5.5951	3.7257	5.3579	5.8435	5.7827	4.8053	5.3576	7.3441	5.8507	6.782	4.8309	5.4091	5.9402	3.9505	5.1206	5.121	6.8587	6.3356	7.183	3.7949	6.212	5.8592	4.8787	5.5056	5.3288	5.3604	5.6215	4.7436	5.1035	5.0626	5.5192	5.6533	5.7015	5.3618	6.0166	6.1083	4.0557	5.9916	7.0516	6.1033	3.4236	5.6082	5.04	5.4296	6.1607	5.157	6.157	3.8982	7.0582	6.8264	5.921	5.7764	4.5267	5.4809	4.2735	8.2536	8.2233	4.9537	5.135	5.5062	7.0765	5.233	5.8395	7.1932	7.0977	6.7319	6.6745	6.4482	4.6882	5.4145	8.1249	7.5454
PF3D7_1006900.1	PF3D7_1006900.1;186	186	6.1117	6.0466	5.554	5.3995	4.1938	5.8989	5.746	5.155	4.0575	6.5269	6.7446	6.2702	6.0566	3.0858	5.3313	5.761	5.712	5.1181	4.8792	6.9515	6.2069	7.0146	5.9348	6.2561	4.3854	5.1522	5.2415	4.1827	6.7343	5.8301	6.1092	5.1791	7.0565	5.5756	5.6444	4.4983	4.6058	5.4162	5.337	5.3409	4.5154	3.0356	5.1018	4.9298	6.4607	5.23	4.9514	6.0345	5.1346	4.8958	5.3861	5.607	4.3498	5.8657	5.8027	5.7018	5.647	6.2288	6.0657	4.9584	5.8306	6.7845	5.2668	4.9397	5.5245	5.2694	5.2791	6.3747	7.7242	5.1396	5.7613	5.5336	5.9764	5.7519	6.0898	5.5113	6.9137	6.2246	6.4038	5.4663	5.1739	3.7602	5.467	8.1639
PF3D7_1006900.1	PF3D7_1006900.1;187	187	6.6434	5.7658	5.3674	5.5521	5.5945	6.0715	5.142	4.6264	5.6221	6.6004	5.8372	5.1946	5.9651	4.7241	4.9773	6.812	5.5919	4.9378	6.0126	6.4596	6.0431	6.6579	5.5509	5.1493	5.9105	4.7677	4.1408	5.643	6.5276	6.2668	7.141	4.3764	5.4276	6.4143	4.8243	3.7687	4.9481	4.4236	5.591	5.0166	4.1085	4.1811	5.1218	5.5613	5.4239	4.8963	5.238	6.9187	5.2168	5.0678	6.353	5.5426	5.1089	6.1154	5.4343	4.4848	3.9222	6.4989	5.3198	5.2008	5.3519	6.3315	4.9787	5.1957	5.4718	4.6786	4.441	5.7605	7.8949	5.6174	4.8115	5.8311	6.7053	4.85	6.0215	7.1338	6.9067	6.4229	6.9166	6.5264	5.0259	4.3212	5.6185	8.3942
PF3D7_1006900.1	PF3D7_1006900.1;188	188	6.8932	5.7993	6.0413	6.3985	4.439	9.2224	5.3995	5.5999	3.3277	6.6398	5.745	7.4052	6.2546	3.8787	10.0495	5.5388	5.7978	4.6467	4.8515	6.4343	6.3899	5.5738	5.4532	6.2561	7.347	5.6977	5.6918	5.7695	6.5016	6.5432	6.3842	3.5286	6.4446	7.2799	5.5148	5.4857	4.0661	5.3129	9.2112	5.1214	5.3448	6.2197	4.7897	5.7347	5.4205	5.5632	6.2215	6.534	5.2506	6.3207	4.8992000000000004	5.8782	5.4496	6.7204	5.5005	5.2891	5.0951	7.9011	5.4439	5.1396	6.7455	6.6407	6.2902	4.1481	5.3341	5.825	10.885	8.1532	8.7847	5.328	6.3409	5.202	8.9864	4.3992000000000004	5.0325	5.6767	7.4235	6.5419	6.3901	7.1432	5.3219	11.3589	8.221	8.5151
PF3D7_1006900.1	PF3D7_1006900.1;189	189	6.1781	6.2166	6.3365	4.857	5.1663	5.3349	5.7798	5.1719	3.4738	7.0627	6.47	6.73	4.8068	4.0233	5.2487	5.5043	5.1338	3.4529	5.6482	6.1177	6.1928	5.78	4.8445	6.9344	5.8281	5.1371	3.1194	5.1611	5.076	6.0518	6.6555	2.6713	5.953	5.6032	4.7729	4.6893	5.7227	4.9425	5.7637	5.2858	4.8953	5.3012	4.7602	5.1152	4.9991	5.2876	5.5011	5.8921	4.9855	5.8839	6.2687	5.2307	4.6118	6.247	5.4009	5.6764	5.1069	5.9248	5.4841	4.8689	5.5295	6.5033	5.4121	5.7653	5.9646	5.3899	5.3537	7.0748	7.4086	5.7255	7.4258	5.4107	6.631	6.3356	5.9789	6.1262	6.6886	5.9937	6.5673	6.3878	5.8639	4.2854	5.9477	8.2323
PF3D7_1006900.1	PF3D7_1006900.1;190	190	5.9399	6.1008	4.4751	4.6363	2.86	5.2095	4.3341	5.9381	2.6206	6.7107	5.7793	7.8093	4.8807	2.5801	5.2223	6.0685	4.9837	5.1843	4.9782	5.4033	6.3315	5.7452	5.8701	3.4128	4.281	5.1342	4.8395	5.4148	6.5092	6.8823	6.5116	3.6871	6.1031	5.2083	4.26	3.7268	4.5078	5.6352	5.2694	4.4209	4.7829	4.8733	5.1554	5.2453	4.6444	6.264	5.1363	6.6829	7.4981	5.1787	5.641	5.8711	3.8689	6.3731	5.983	5.2887	5.1739	6.4259	6.2578	5.1558	6.1995	6.1528	7.9675	5.4761	5.9598	5.9179	6.1324	6.1609	5.4867	5.7093	4.1985	5.7819	7.976	6.0654	5.5129	6.4474	6.9527	7.6379	6.9353	6.1169	5.4744	4.8866	6.8381	6.213
PF3D7_1006900.1	PF3D7_1006900.1;191	191	6.487	5.7079	5.5129	5.5245	5.0391	4.6381	5.1566	5.4906	2.5632	6.2926	5.6803	5.3198	5.5103	5.9052	5.1326	5.7455	4.9713	4.9416	5.0161	5.2215	6.6035	5.436	5.7241	5.6915	4.5135	5.8329	5.3154	4.9556	6.6721	5.4976	6.7315	4.4053	6.1326	5.7645	5.266	4.3045	4.3169	5.2994	5.889	5.1993	4.4555	5.3341	4.4653	5.348	5.1018	5.541	6.3226	7.3512	6.7695	4.8104	5.8253	5.5524	5.2494	5.9451	5.5641	4.9754	5.1926	6.025	6.0112	5.8245	7.1455	5.7315	8.2462	5.7745	5.2307	5.04	4.9236	3.5753	6.6256	5.6565	4.9837	5.1227	6.5382	5.1558	4.5613	6.9205	6.7753	6.8436	5.9129	6.1655	3.7949	3.4581	6.057	6.6596
PF3D7_1006900.1	PF3D7_1006900.1;192	192	6.7283	5.6625	5.9975	5.4446	5.1623	4.847	5.568	4.6662	4.3568	6.9771	5.4165	6.1035	5.3554	5.0875	3.841	5.4145	4.9873	5.1355	5.0264	6.5325	5.8861	3.7279	5.2746	5.4456	5.4097	5.8917	4.0583	4.2203	6.3908	4.7328	5.9962	4.5091	5.6479	5.8965	5.4296	4.3533	4.8639	5.4336	5.3216	5.0583	6.621	4.7388	4.3554	4.5527	5.3736	3.5741	6.626	5.7748	5.3165	5.4077	5.1094	5.7323	3.6588	6.2126	5.8647	4.9959	5.647	6.0654	5.7952	5.7409	6.1052	5.9955	5.106	5.742	4.8298	6.0385	4.9828	5.4718	5.6631	5.8681	5.5382	5.2865	6.8948	5.7374	4.8445	6.3145	6.1749	5.2315	5.4637	5.7479	5.1554	5.4236	5.6901	7.1624
PF3D7_1006900.1	PF3D7_1006900.1;193	193	5.8782	6.1016	5.1715	5.3698	4.6525	4.6921	5.5475	5.2207	3.9155	6.8782	5.9274	4.8405	4.6707	2.9635	5.4002	5.7466	5.2547	4.9928	5.3034	6.6622	5.6829	4.5753	4.8268	6.7586	5.5677	4.9551	2.6599	5.2357	6.4456	6.1783	5.9823	3.0374	5.0103	5.5435	4.5166	4.7148	4.0009	5.6648	5.8716	5.1767	4.7469	4.8048	4.5033	5.0032	4.7334	4.9107	5.5859	6.1077	5.8079	5.4253	5.1643	5.6539	3.2172	5.7714	5.2653	5.3823	5.4874	6.5613	5.6017	4.6496	5.9932	6.0616	4.4594	5.877	4.2357	4.6571	4.9231	5.2795	7.5247	4.8895	5.4222	4.7447	6.8925	3.4751	4.9021	6.2563	5.7795	4.887	5.5426	4.4195	4.8866	1.8679	5.0045	6.7737
PF3D7_1006900.1	PF3D7_1006900.1;194	194	6.726	6.1871	5.2137	5.3709	6.1799	5.9558	6.0749	5.275	5.6985	7.4695	6.8914	5.202	5.537	6.5002	4.8278	6.605	6.0426	5.3477	5.7983	6.3009	7.1829	4.4336	6.1843	6.1928	6.027	3.4777	4.756	5.7301	6.3959	6.5179	6.7505	6.6115	6.5005	6.2363	4.5385	4.8525	6.5953	6.2172	5.7642	5.06	5.025	5.2215	4.6719	6.6302	5.673	5.5385	6.8226	5.5301	7.8474	6.2885	5.9352	6.328	4.2219	5.5922	5.6026	5.8773	5.225	7.6617	6.3318	5.5245	6.5204	6.5013	5.9502	7.5126	5.5198	5.841	5.6879	4.6611	7.4091	5.921	5.3049	5.7082	8.3623	6.6459	5.7679	5.7342	7.1249	6.4899	7.8739	6.0345	4.8445	5.8482	6.0453	7.5163
PF3D7_1006900.1	PF3D7_1006900.1;195	195	6.6961	5.6876	5.5723	5.9679	4.7981	5.9126	6.8595	5.785	6.4316	6.5215	6.2405	5.3049	5.2376	5.2873	5.7671	6.7021	6.2627	4.649	5.2843	6.3554	7.2749	6.1637	6.6352	6.9159	6.2317	4.6047	5.6744	6.5351	6.1424	7.2649	7.9333	6.9081	7.1721	6.9153	5.306	4.7388	6.0319	7.0204	5.9229	6.0411	5.5999	4.8212	6.7916	7.0062	6.0303	5.2946	7.3062	5.7721	9.0452	6.0137	7.2531	7.0524	5.4423	5.5625	6.068	5.3441	4.3045	7.8581	7.4548	5.7195	5.7038	6.9985	6.33	7.2213	4.1595	6.3968	5.8585	5.6554	7.4358	6.765	6.0921	5.7027	8.4462	7.3781	7.0374	6.3221	6.6251	6.8969	7.709	6.6967	4.9122	5.3516	6.2943	6.8947
PF3D7_1006900.1	PF3D7_1006900.1;196	196	6.9226	6.0173	5.1085	6.4927	4.856	4.9103	5.9651	5.8268	5.1001	6.8969	6.0054	5.3309	5.0934	5.5641	5.5388	6.9946	6.0455	4.3399	5.7175	5.9413	6.4038	6.1066	6.7115	6.4345	6.5022	4.4809	6.3431	5.9625	6.6427	6.6971	7.6696	7.3809	6.2876	7.3738	5.5777	5.8679	5.7296	6.8326	5.3374	5.4525	5.7679	5.4614	6.7231	7.8343	6.2583	4.9189	7.1818	6.3942	8.1626	6.4676	6.2776	6.5756	5.9635	6.8203	6.2203	5.374	5.7706	7.1858	7.3644	5.7955	5.7616	7.4492	6.7944	6.0025	6.3851	5.7642	5.9579	6.1137	6.6054	6.7184	6.2996	5.8989	7.8202	6.8398	7.1398	5.5883	7.5587	6.7348	7.3359	6.2836	4.0099	7.1243	6.2089	7.3985
PF3D7_1006900.1	PF3D7_1006900.1;197	197	7.273	6.2432	5.6614	5.5217	5.1775	6.5925	7.3007	6.1064	6.818	6.5005	6.1922	5.3799	5.4429	6.1305	6.4408	7.9842	6.9018	8.2068	5.516	6.8149	7.1403	6.4665	7.2105	7.1028	7.2118	5.4152	6.2273	6.1811	7.1053	6.5755	6.8354	7.5139	7.6265	7.67	5.3775	6.2858	6.9129	7.9174	5.986	5.4406	5.2873	5.8084	6.9917	8.3897	6.8579	7.0677	7.3104	6.731	9.5258	7.0602	7.6371	6.3726	5.6733	6.6174	5.7729	7.2672	5.3049	7.5911	7.1507	6.513	6.6982	7.0869	6.8844	6.9318	6.7316	6.281	6.364	6.2865	7.1958	6.3969	6.5814	5.0228	8.2263	7.1759	7.4152	6.6439	7.2516	7.2848	7.4135	6.7469	6.7721	7.0084	6.4822	7.7389
PF3D7_1006900.1	PF3D7_1006900.1;198	198	7.8128	7.8161	6.1542	5.723	7.0051	6.1865	7.7572	8.1574	7.3676	7.43	9.2653	5.3295	6.2992	8.0771	6.1851	8.3426	7.2954	10.2268	5.9948	7.4143	7.0456	6.1037	8.6505	9.0151	7.0415	5.9598	7.4149	7.4138	6.8143	7.2592	6.3736	9.2543	8.8695	7.8958	6.5689	7.138	7.0708	8.1175	7.5839	8.9725	6.1952	6.1532	8.0731	9.078	6.9012	5.6913	8.3229	7.1629	10.4639	7.9309	8.2917	6.944	8.8956	6.9059	6.1745	5.8225	5.9632	7.9373	8.3147	8.2073	6.9938	6.6929	9.3393	6.5724	6.3516	8.3539	7.1967	7.0377	9.2516	6.519	7.2624	5.4886	8.4246	7.8042	8.8474	6.2657	7.0944	9.2934	7.7396	6.6256	8.5795	7.0531	7.3783	8.9439
PF3D7_1006900.1	PF3D7_1006900.1;199	199	7.0825	6.5815	5.2055	6.4244	6.5432	5.5877	6.974	5.3889	6.6226	6.8014	6.2159	5.7298	5.8797	6.5992	5.6299	7.6218	5.839	11.1903	3.2403	7.4152	7.3051	6.5041	7.4652	8.049	7.1382	5.0557	7.0362	6.2069	6.7305	6.5469	6.4346	7.7878	7.8237	7.2669	6.3336	7.0949	6.7083	7.6324	6.7079	4.9364	7.7612	5.8349	7.2528	9.3843	6.7828	5.8025	7.0064	6.7405	7.6518	7.1589	7.4902	6.7282	5.6761	6.9505	6.0751	6.0787	6.1526	6.7616	7.9609	9.2199	6.5013	6.2767	9.154	6.6001	6.8314	9.5817	8.7449	7.2287	6.9927	5.8587	6.3043	6.3776	6.4683	7.6561	9.8031	6.1819	6.8079	9.5683	6.6785	7.6229	9.6109000000000009	7.9777	6.9038	6.7459
PF3D7_1006900.1	PF3D7_1006900.1;200	200	7.893	10.2629	5.5478	7.5552	7.4592	6.5547	6.3514	6.7109	7.9561	7.9157	5.0431	7.6101	7.427	6.6975	5.1526	8.4554	5.5835	12.1827	8.7398	8.4831	7.4541	7.4232	7.3287	7.5097	5.7908	6.0674	6.7799	9.5863	8.3651	7.3441	9.3137	6.8342	8.2875	6.6163	6.5006	6.6931	9.7019	8.9124	6.7056	9.6431	6.4328	6.6879	7.311	7.2769	7.6371	7.7795	8.1677	6.3993	6.1849	7.7287	8.5	7.0088	6.8852	6.7331	8.7374	7.7248	5.7876	7.8234	8.2389	9.5383	6.5618	7.2714	10.5083	7.962	8.6764	10.9727	9.8828	7.0798	6.7134	7.0243	7.0458	7.2794	7.9161	8.0221	9.9382	6.2976	8.0558	9.9215	8.5996	8.6753	10.614	11.2584	7.8474	7.413
PF3D7_1006900.1	PF3D7_1006900.1;201	201	8.1602	6.1789	6.742	6.3639	8.3715	6.0691	6.3839	7.5038	8.2237	8.1839	6.7401	8.2974	6.1653	8.5066	5.9284	6.4068	6.7782	12.5169	6.0014	8.0463	7.6949	7.6839	6.9705	7.4084	5.2935	4.9203	5.5826	4.7798	8.4352	6.9729	9.111	7.7529	7.2371	6.2596	5.4851	6.3493	9.8778	9.9984	6.9363	6.3988	8.4793	7.7939	6.915	7.6842	7.7704	7.108	9.7716	7.4552	6.6515	8.5742	7.8204	7.1727	6.8477	6.4126	10.3781	7.4806	6.3808	7.5886	8.4165	9.5916	6.5018	7.6696	10.679	8.5569	8.0301	10.8533	10.9014	7.8568	6.4743	7.8309	7.0477	8.5687	8.5799	8.6479	9.9034	6.6331	8.431	9.7103	8.5609	8.6913	10.5995	11.2852	8.0876	6.645
PF3D7_1006900.1	PF3D7_1006900.1;202	202	8.0671	7.0199	6.499	8.0631	9.6031	6.2525	6.1231	5.7296	9.0102	7.8004	6.6193	9.0957	7.8831	9.0826	6.8952	7.2306	6.5814	12.3127	5.8814	9.1386	7.4069	8.7734	7.3163	8.3651	5.9333	5.4012	7.8017	6.1805	9.042	7.6468	10.0837	8.4074	8.4558	6.5095	6.8363	8.1154	10.9106	6.914	8.1389	5.6085	9.1188	8.9154	7.0627	6.7622	7.7727	7.5228	7.5106	7.4545	5.6174	8.3778	7.298	8.1682	6.959	6.6946	10.3162	7.55	7.2363	8.5379	8.4812	9.5388	6.1276	7.4725	10.4897	9.2116	8.3458	10.9701	10.5802	7.0456	7.3533	9.36	6.602	7.8869	8.3148	8.3561	10.2672	5.7983	8.1149	9.5413	9.3735	8.0882	10.8134	11.449	7.6994	7.644
PF3D7_1006900.1	PF3D7_1006900.1;203	203	7.7796	6.1621	5.9628	6.1214	6.2093	5.2642	5.7029	5.3266	6.4841	7.4438	5.824	8.0175	5.9444	5.4761	5.1396	5.935	6.2394	11.916	5.2137	7.9888	6.0987	6.4403	7.917	7.4726	6.1389	6.5639	7.2813	5.0117	8.0847	6.6703	6.9467	8.1102	7.3825	6.823	6.9989	6.9997	7.2614	6.5018	7.7679	5.4825	7.3121	8.0629	8.8678	11.0442	8.2253	6.4318	6.2564	6.8262	5.9775	8.4292	8.3235	7.319	7.1284	5.998	7.9676	6.7765	5.6843	5.8485	9.6084	9.2741	6.5018	7.3861	10.0212	7.7149	9.6437	12.3876	11.2406	6.005	10.772	7.0274	7.4147	6.6819	7.3988	8.7066	9.8198	6.2808	8.2478	10.1669	8.7193	9.5672	12.0955	11.5237	6.9754	9.954
PF3D7_1006900.1	PF3D7_1006900.1;204	204	7.5278	6.3684	5.9602	5.4476	5.9736	5.3406	5.0553	5.1711	5.3356	6.8202	6.5557	4.5472	5.3187	5.3519	4.5521	5.5432	4.7639	11.0084	5.4512	5.9885	6.6734	5.6064	5.79	7.1176	6.0951	5.8704	6.1801	5.6132	7.9984	5.9004	8.1065	5.4861	7.9013	6.1506	5.8197	6.011	4.4861	5.3674	6.9653	5.435	5.7631	7.4783	6.8422	10.0202	6.6005	5.6407	5.9023	7.9161	5.4124	6.511	6.6373	5.803	4.5583	6.1276	6.6576	5.3802	5.2284	6.5783	7.2913	8.4089	6.3196	6.1833	8.9705	6.3365	9.6495	9.7424	8.6608	5.5392	8.2474	5.1489	6.7184	4.7425	6.8689	6.3778	9.1475	5.2407	6.5043	8.9919	7.2633	9.9261	9.447	8.4392	6.2698	8.0152
PF3D7_1006900.1	PF3D7_1006900.1;205	205	6.6376	6.4401	6.1687	6.0678	5.1481	5.4951	5.5942	4.701	3.5059	6.2593	5.0815	5.8374	5.7908	5.0691	5.0781	4.8792	5.9404	10.1021	5.3438	6.9828	7.109	5.785	5.373	7.2887	5.1094	4.9905	6.3963	5.9727	6.4795	6.5177	6.7872	6.6076	7.1254	6.2681	6.6038	4.3291	6.1755	5.6141	5.8848	4.9179	5.6179	7.5968	7.3546	11.0662	5.9848	5.5245	5.4456	6.4853	4.7719	5.3484	6.6312	6.5097	4.1301	6.4712	5.0942	6.0045	4.5807	6.6388	6.5535	6.7984	5.8174	6.6469	7.7515	6.5449	9.0101	8.7305	8.0029	5.3045	8.883	5.1815	6.8539	4.6462	6.8344	5.9491	7.0024	5.7076	6.8492	8.7743	8.168	10.1983	9.2357	7.8056	6.2415	8.008
PF3D7_1006900.1	PF3D7_1006900.1;206	206	8.623	5.6576	6.155	6.19	5.4005	4.9653	5.7268	5.8068	7.9053	8.2433	6.0828	6.4396	6.2428	6.7677	5.8505	6.2071	5.757	12.8633	5.3896	8.3474	6.1989	10.2664	8.0142	8.637	5.5475	6.7323	7.3847	8.371	8.0721	6.8012	10.9869	8.4846	8.7836	6.524	6.0279	7.2612	7.7072	4.975	6.0902	5.9729	8.8294	8.1505	10.7714	12.6899	8.715	5.7164	6.5011	6.7145	4.6887	9.0299	8.751	7.6381	7.7396	6.6882	9.8769	5.9059	6.0168	6.1245	9.4278	10.4424	5.6424	7.2824	10.5276	8.4358	12.6722	10.9551	11.3504	6.0503	9.6203	7.3808	7.8407	7.1845	8.1185	9.6983	10.7177	5.9184	7.8521	10.2929	9.5552	14.1411	10.9779	11.8518	7.0653	9.2667
PF3D7_1006900.1	PF3D7_1006900.1;207	207	7.9524	7.0489	6.7338	5.7227	6.4906	8.0118	6.3827	5.3861	6.5454	8.9259	6.882	10.0541	5.2653	6.6221	7.8747	6.134	6.5198	13.0809	7.1713	8.0788	7.4419	10.1454	8.4727	8.9986	6.9466	7.5033	7.6508	8.9412	8.516	7.6741	10.4996	8.3352	8.659	7.3507	6.3142	7.3747	9.1134	5.6915	7.5906	7.5914	10.3063	8.2549	10.8931	12.7799	8.0451	7.0934	6.5407	7.5388	5.1506	9.2671	8.0684	8.5087	6.7833	6.0963	9.9549	7.2414	8.0243	5.5351	9.4487	10.5328	6.3243	6.6376	11.4175	9.0916	12.8235	11.5478	10.5618	8.9849	6.5231	9.5937	6.1963	8.6983	8.6557	9.26	11.0692	5.8422	7.3266	10.4268	8.767	14.3138	11.3458	10.6361	9.4793	7.3828
PF3D7_1006900.1	PF3D7_1006900.1;208	208	8.2021	7.8061	9.6295	6.744	6.8642	10.8553	8.8884	10.2874	7.2374	8.7438	6.3374	11.0718	7.0177	6.922	10.752	8.3346	10.2883	12.5357	6.6254	7.6817	7.7991	7.4939	8.7233	9.7581	8.0005	8.0309	7.1195	8.9235	7.7131	7.5073	8.8445	8.0045	9.6169	8.614	7.0652	7.1882	11.4753	8.3867	7.7752	8.4355	9.7599	8.9112	11.1269	12.5103	7.9025	8.1877	7.6384	6.9148	4.5148	8.9855	8.316	8.0308	4.5078	6.7549	8.2816	8.9907	7.8339	9.5716	8.742	10.4402	6.9039	8.342	10.5633	8.6962	12.8306	11.2989	7.4103	5.921	8.159	7.1958	7.4169	8.601	10.9125	8.9425	11.0473	5.9189	8.7312	9.8802	8.7691	13.9684	11.2378	7.3954	6.3686	8.0106
PF3D7_1007200.mrna1_1	PF3D7_1007200.mrna1_1;441	441	11.3033	6.0629	6.3771	12.4253	2.7866	5.2203	5.673	3.3674	3.3757	11.8647	8.8869	6.3904	12.4439	3.2095	3.111	6.4687	5.5604	4.9279	7.1592	8.13	7.0138	5.6539	5.3964	9.9396	5.4107	5.4552	10.1224	5.7068	8.5844	7.2821	8.7739	3.406	9.9765	5.9984	5.1239	10.246	7.5989	6.3875	6.1426	6.2677	6.2928	5.1675	5.2873	5.6631	10.5659	6.1247	7.5258	6.3241	3.126	6.0594	5.3158	7.3255	4.7388	4.8181	5.4403	5.6974	6.9174	5.2683	9.6553	5.8133	5.3632	7.9642	8.1407	5.465	5.6294	6.1332	6.8633	7.4453	7.6798	5.6444	6.1344	6.1027	6.5146	9.8046	5.5094	5.3611	8.2328	7.0276	6.7407	6.2048	6.8314	8.2673	7.2675	7.568
PF3D7_1007200.mrna1_1	PF3D7_1007200.mrna1_1;442	442	8.9572	5.3551	6.4353	12.1254	4.729	5.3885	3.7824	4.6041	2.8156	9.5457	9.645	5.299	11.7369	2.7506	5.1326	6.2426	5.9435	5.9312	5.2403	6.5736	7.4634	3.0858	5.1659	9.7075	4.6112	3.4263	5.1497	5.2843	7.15	7.4641	8.7849	2.7398	9.6208	5.3262	5.3663	4.0832	7.3954	3.9203	7.2174	5.1077	3.5957	5.1759	5.225	4.4983	8.4189	6.791	2.7115	6.4786	4.9416	6.2151	5.2227	5.4525	2.8777	5.4426	5.1595	5.6979	7.6352	5.0587	9.157	7.8788	5.2672	8.0711	7.9569	4.7425	5.1711	6.1066	6.3927	6.153	8.3266	6.1795	6.7769	7.0625	5.4205	9.4122	7.4957	5.6126	7.9993	7.8755	5.5512	6.7022	5.8497	7.6628	6.8972	6.7724
PF3D7_1007200.mrna1_1	PF3D7_1007200.mrna1_1;443	443	8.8649	6.3143	5.3865	12.169	3.3533	5.2091	5.8153	5.4009	3.0356	9.0998	9.4896	5.1831	11.8193	3.4383	4.5478	6.7247	5.86	3.6276	5.9982	8.1181	8.2502	4.3757	3.3868	9.9268	5.2638	3.8669	5.0738	6.5261	9.2264	7.9389	8.6879	4.4861	9.893	5.6559	5.487	4.5273	8.5572	5.5786	6.8376	5.4979	4.1993	4.8831	5.5747	5.3964	7.2998	6.9527	4.0909	6.4801	4.3089	6.0961	6.1625	5.921	6.3714	5.4906	6.0475	6.0987	7.2642	4.9588	9.5127	8.0369	5.4239	8.0772	8.8418	5.3743	6.3679	5.2821	7.5228	6.0509	7.8206	6.9627	5.9143	6.4293	5.5135	9.1725	7.871	5.438	7.7032	8.2847	5.896	6.4316	6.8907	8.2773	6.9376	8.1106
PF3D7_1007200.mrna1_1	PF3D7_1007200.mrna1_1;444	444	8.7316	6.2647	6.2882	12.0495	3.4841	6.1167	4.5021	4.3118	4.1914	9.1869	8.4834	3.9928	12.1905	1.7991	4.6124	5.7908	5.3649	4.5435	5.6118	8.6579	9.3894	5.3216	5.2106	10.0207	4.582	3.5021	4.6932	4.8733	9.3726	8.8697	8.7278	3.1043	10.061	4.5435	5.0157	4.8953	6.9041	4.7965	6.4303	6.3246	4.2854	4.7452	4.995	4.9054	8.155	6.7724	4.9006	6.3537	3.0687	5.7197	5.5348	5.516	4.5254	6.6431	4.8212	5.3384	7.2498	5.3913	9.7625	5.5662	5.2016	8.3236	8.6892	5.3761	5.3491	5.8192	7.4216	5.9516	7.0668	5.673	5.9653	6.8732	5.8994	9.6471	6.2576	5.1214	8.2145	7.2246	6.2071	7.3041	5.9362	8.1832	6.4634	7.074
PF3D7_1007200.mrna1_1	PF3D7_1007200.mrna1_1;445	445	8.9432	6.0058	6.5125	11.9517	2.0738	5.5311	4.8293	3.8237	5.3078	9.0072	8.4378	3.6206	11.64	3.2645	5.8704	6.0847	5.3023	5.1835	6.2931	8.416	7.1612	4.9189	5.0268	9.6445	5.1239	2.2048	5.986	6.7569	9.1092	7.1037	8.3675	4.4209	9.2075	5.4419	5.4124	5.615	7.669	5.1699	5.9656	4.9537	4.2615	5.0444	5.06	4.3356	8.1911	5.1619	3.6171	6.0179	4.1416	5.1546	5.4731	5.8902	4.4705	5.2292	5.1301	5.7347	6.544	5.0422	9.4164	5.5856	5.4967	7.8712	9.7034	2.854	3.8953	5.8482	6.6462	5.6522	8.1814	5.1643	5.3586	6.4411	5.4436	9.1079	5.5308	6.1187	7.9331	9.1573	6.8161	5.4226	5.5951	8.0615	6.7558	8.0414
PF3D7_1007200.mrna1_1	PF3D7_1007200.mrna1_1;446	446	10.9072	5.7153	6.9197	11.8512	3.8748	5.467	6.3268	4.8714	1.0356	11.5626	8.5747	5.7793	11.6239	0.3103	5.3816	5.8975	6.1241	4.2172	7.6352	8.5448	7.3766	4.6005	3.717	9.3713	4.5613	5.0058	10.4206	5.9423	8.7176	7.7409	8.7449	4.3695	9.2617	4.8253	4.2906	10.5896	7.8712	7.3322	6.4179	5.9683	6.4266	4.4005	5.3205	4.0522	10.2245	6.2602	7.4721	6.2666	4.281	4.9477	5.1671	6.2024	5.3071	5.3234	4.9537	5.2847	6.3132	5.1404	8.7968	6.351	4.84	8.0961	7.7009	4.6011	6.1056	6.1183	5.7962	7.6118	7.1905	5.4195	5.3861	6.5532	5.6935	8.669	6.1227	5.7766	8.016	7.756	5.2269	6.5418	5.88	6.2464	7.4818	7.1842
PF3D7_1007200.mrna1_1	PF3D7_1007200.mrna1_1;447	447	7.2727	6.0985	5.5423	11.798	4.1843	5.4699	5.8822	5.6398	3.1587	7.0429	8.0507	5.0479	11.9389	2.5922	3.3147	5.4938	5.9493	4.2411	7.0824	8.6626	8.2305	5.2323	5.1342	6.5407	3.9809	2.5033	4.3861	5.9191	9.0605	7.7043	9.2711	4.5928	7.1026	5.6144	4.6415	4.7918	8.6396	5.1177	6.953	6.2692	4.8615	2.6064	6.1685	4.3154	6.0224	7.018	5.0356	7.2796	4.4783	5.0518	5.2392	7.1045	4.7252	5.4463	4.969	6.6943	7.1308	4.0575	7.6202	6.6643	4.706	8.1099	8.0827	5.9614	5.6194	6.1363	4.6363	6.5492	8.0609	5.578	6.5261	6.8683	4.9882	7.6096	6.9003	5.8982	8.3653	6.8673	6.4333	6.2722	5.3466	5.5113	7.2096	7.3652
PF3D7_1007200.mrna1_1	PF3D7_1007200.mrna1_1;448	448	6.5475	6.7321	6.1183	11.7452	3.3716	4.8089	5.3158	6.1981	3.0959	6.5777	9.7984000000000009	4.3384	11.3978	3.3827	5.3309	6.6159	6.6355	4.6753	6.3241	9.1915	8.2919	4.8595	5.1027	4.0018	4.5993	5.6076	4.6871	6.0919	9.4978	8.0909	8.9377	3.0036	5.2649	5.0913	5.2403	4.7285	7.289	4.393	5.9465	5.9957	4.9495	4.1787	5.3632	5.565	6.2428	6.7312	4.347	5.5862	2.0566	5.9491	5.5972	6.1206	4.7517	5.4767	5.3611	6.0139	6.9207	4.7485	5.7466	5.8166	6.105	7.991	8.562	6.2882	5.5163	6.0843	5.0121	5.7871	6.9768	7.5369	6.1073	6.7144	5.62	5.3999	5.9948	5.9857	7.7054	8.1366	6.0843	5.2234	6.2348	3.4529	6.9578	7.3991
PF3D7_1007200.mrna1_1	PF3D7_1007200.mrna1_1;449	449	6.4679	6.1322	6.1135	5.2172	4.2211	6.363	5.5564	3.4828	1.9298	7.0911	5.2334	4.2219	4.0277	3.3771	5.5826	4.9823	5.7339	1.6182	5.0426	8.6723	6.9677	4.5729	4.8948	5.0157	5.8637	3.189	5.2521	4.8718	9.4325	6.2363	8.5739	4.2032	4.6628	4.607	4.7021	4.9364	3.925	4.7677	4.8714	5.2645	3.7104	4.7511	5.5276	5.3302	5.7968	6.0824	5.0734	5.6988	2.7845	5.6044	5.017	4.5223	4.5789	5.694	4.8943	4.554	7.6042	4.7981	4.7939	5.0063	4.4175	6.3427	8.7509	4.9345	4.1554	5.8951	4.6865	6.517	5.2623	5.0018	5.8775	6.8675	3.8777	5.3947	5.4705	4.858	7.7229	8.3245	6.1665	6.1198	5.8281	4.3205	7.0755	5.1751
PF3D7_1007200.mrna1_1	PF3D7_1007200.mrna1_1;450	450	6.7454	6.6568	4.5454	4.9869	3.7761	5.3719	5.0201	3.9937	4.2728	6.8162	3.8146	5.2555	4.3882	4.4757	5.7968	5.9376	5.4525	5.0197	3.9828	9.0731	5.7123	4.4469	4.9575	4.8709	5.302	4.0197	2.2869	5.4848	9.2555	5.8522	8.503	3.2357	2.742	5.5407	3.0514	3.3074	5.4548	4.6588	4.3702	6.3257	5.0188	4.5084	4.2055	5.1502	5.6687	6.3908	5.0605	4.9782	4.2055	3.0018	6.1607	5.076	4.295	5.5898	6.1516	4.5014	6.2028	5.04	5.1106	6.723	4.5129	6.8602	8.135	4.8455	4.7268	5.1022	3.9588	6.2277	3.189	7.7534	5.993	6.8898	5.0896	5.5211	6.7411	5.825	7.4777	7.2831	6.3754	5.9579	4.5354	3.1635	7.0901	4.6971
PF3D7_1007200.mrna1_1	PF3D7_1007200.mrna1_1;451	451	6.384	6.3491	5.8415	6.0261	3.2824	5.5392	4.4175	4.1554	3.4436	6.292	3.546	4.568	5.4033	0.7991	4.8629	5.6568	4.0772	4.8709	3.9699	9.2863	6.2159	4.3632	3.6473	3.7866	3.729	1.2388	3.9754	3.4957	9.7462	6.3266	8.7432	3.0036	2.516	5.4009	4.8304	4.8639	4.7442	4.2304	4.7618	6.4986	3.4182	3.406	4.8379	4.7923	5.8405	5.6668	4.9059	4.7241	4.2585	4.4175	5.4053	4.9823	5.6115	5.6418	5.0717	5.8245	6.3065	5.5659	4.8904	8.9818	5.4637	6.0301	7.5221	5.5226	5.4199	6.1564	3.7845	6.3973	4.9241	6.1661	5.4489	6.8862	5.2865	5.4179	8.6625	4.2728	7.8163	7.2771	7.0282	6.9513	6.5011	3.3262	7.1782	1.7866
PF3D7_1007200.mrna1_1	PF3D7_1007200.mrna1_1;460	460	9.8202	6.6384	6.524	12.2776	3.1424	5.1859	4.9274	4.7724	5.5531	9.5732	8.1655	3.9745	12.3871	3.2141	5.9757	7.9167	6.1104	4.4835	5.251	9.0157	6.8027	5.6221	4.3632	10.0959	5.8156	5.406	5.5339	4.8099	9.7861	6.436	8.3951	2.742	9.9759	5.6124	4.3391	5.2172	5.8184	5.3374	5.8045	5.8934	3.9364	5.4087	5.7814	4.8605	9.8178	5.7285	3.9846	5.1839	4.6525	6.3118	6.833	6.4612	5.3778	5.06	5.2012	5.8487	6.3547	6.192	9.7871	5.9748	5.4861	8.3554	10.3966	4.3568	4.7814	6.7388	7.5359	5.9743	4.327	5.1619	6.4601	6.1621	5.8387	9.6552	6.2392	5.9706	8.7955	9.1334	7.1593	5.8074	6.5981	8.2216	6.4211	4.9336
PF3D7_1007200.mrna1_1	PF3D7_1007200.mrna1_1;461	461	10.9264	5.9177	6.53	12.567	5.3391	5.896	4.8283	4.5304	3.848	11.3082	8.6246	6.5692	12.6802	1.6088	4.2441	6.3523	5.0058	5.4663	6.5078	7.89	6.9433	6.0457	5.8625	9.8621	5.4165	3.9625	10.1085	6.0845	8.6007	6.4371	9.2662	2.3674	9.8292	3.9231	4.3868	9.8491	5.6174	6.835	5.8582	5.3352	6.0277	4.4899	5.0299	3.2765	10.3729	6.3216	7.2329	5.6915	3.0461	5.0272	5.9928	4.6982	4.9764	5.9215	5.565	5.9258	7.0893	6.1212	9.7809	6.878	4.8753	7.6231	6.7264	4.862	4.1635	6.0199	7.1526	6.537	5.3878	4.8278	5.8629	6.3759	6.3282	9.6852	6.9458	6.5747	8.4806	6.4866	6.5564	6.3887	6.327	7.9249	6.984	4.4705
PF3D7_1007200.mrna1_1	PF3D7_1007200.mrna1_1;462	462	9.4258	5.5868	5.6392	12.0036	3.9495	5.3909	5.5279	4.5103	4.2055	9.3185	9.0324	5.6029	11.677	2.7334	5.4506	6.2873	5.079	4.6932	4.3709	6.3432	6.8679	4.8807	4.5904	8.7903	6.0396	4.8997	3.5385	4.0161	6.8143	7.3248	8.1976	2.3868	8.8868	4.6206	4.2188	3.3519	5.5919	4.8634	5.2475	5.1863	3.729	4.4396	5.4883	4.9612	8.31	6.6498	4.9509	4.354	4.2645	4.7996	5.8748	5.5416	5.1562	5.4436	5.2898	5.805	6.4386	4.5632	8.9963	6.9804	4.3255	7.7731	6.9001	5.9973	4.7903	5.9231	6.9587	8.1965	4.916	5.4168	5.7618	6.3127	6.1659	8.6441	6.4856	5.0921	8.3831	6.1556	5.9807	5.8977	6.347	7.1619	7.9577	5.7178
PF3D7_1007200.mrna1_1	PF3D7_1007200.mrna1_1;463	463	7.2071	5.7374	5.3423	12.5968	3.4396	6.1661	5.3611	6.5388	2.2265	7.0947	9.1479	5.5292	12.3357	3.5644	5.8063	6.5564	6.0175	4.1707	4.8836	6.2578	6.23	5.5543	5.033	9.8177	4.8861	5.0206	5.3259	4.5747	6.9077	6.1389	8.5844	5.0904	9.4783	4.5317	5.079	4.591	6.2487	4.2824	6.0813	4.9699	4.9083	4.7463	5.2071	4.8202	6.8454	6.292	4.2608	4.6882	1.3103	4.8555	5.7035	5.6209	4.8084	5.6602	6.0866	5.2906	6.779	5.7151	9.4061	8.2839	5.4356	7.8912	7.4408	4.814	5.7777	5.8138	7.2936	6.3049	4.9519	7.2295	5.9777	6.6502	6.1256	9.5819	8.1462	5.7287	8.0829	7.3827	5.1119	6.1753	6.548	8.4116	7.0342	4.7388
PF3D7_1007200.mrna1_1	PF3D7_1007200.mrna1_1;464	464	8.8135	6.1342	5.3698	12.1937	4.0233	5.5361	5.2122	4.4128	3.511	8.4307	8.1453	4.3854	12.0622	1.2869	5.7621	5.1223	5.6938	4.6668	4.2854	5.7589	9.6036	5.6091	5.5469	9.3505	5.811	4.342	3.6206	4.5484	5.9324	7.9801	8.3028	4.4316	8.6945	5.7929	4.1691	4.7897	4.14	5.0968	5.4515	5.925	4.8227	4.1691	5.144	4.5515	7.1267	4.5595	5.1493	5.0544	3.7677	3.9355	4.8156	5.9153	3.1667	4.7214	4.7388	2.8659	7.1413	6.1276	9.3157	5.8402	5.4588	6.6175	7.0552	5.354	5.2304	5.689	6.8878	5.9971	4.1779	5.3544	4.4236	5.8897	6.4294	9.2003	6.6724	4.2847	8.155	6.6689	6.0007	6.2143	5.6747	7.7066	6.2583	5.6279
PF3D7_1007200.mrna1_1	PF3D7_1007200.mrna1_1;465	465	9.3536	5.2529	6.4827	12.5874	2.4906	5.4744	4.6876	3.5484	0	9.7106	8.1086	6.0963	12.4447	1.1177	5.0712	5.3147	5.6519	4.7782	5.1048	5.8189	7.0207	5.4489	4.5999	9.4189	4.7268	3.9317	4.9873	4.8298	7.396	6.4955	8.2502	1.7782	9.258	5.2739	4.7655	2.0942	4.8217	4.4561	5.4263	4.756	3.4738	3.7876	4.6141	4.2234	8.1077	4.2758	4.1643	5.151	3.5509	4.5692	4.4731	5.5844	3.541	5.6206	4.9126	4.6536	6.5547	5.7743	9.8736	5.1775	5.6261	7.1321	9.7488	4.5348	3.9928	5.7832	5.8143	5.8245	4.2898	4.9556	5.2176	5.5613	5.7164	9.5368	5.8027	7.0553	8.116	8.9454	5.2149	5.8753	6.6008	7.8228	6.6199	3.5435
PF3D7_1007200.mrna1_1	PF3D7_1007200.mrna1_1;466	466	11.1402	5.9857	6.7408	12.2536	4.9141	5.8765	5.1018	5.1022	3.568	11.5105	9.1646	6.8506	12.1095	3.8807	5.2854	5.988	5.6533	4.9303	6.2839	6.1508	7.235	5.1663	5.044	9.8577	4.8222	4.4376	11.4809	4.9505	5.8181	6.3018	8.7029	4.673	9.4746	5.5518	4.4502	11.0842	5.8647	7.5256	5.6789	5.0206	7.0311	4.1827	5.5632	4.6398	10.3584	5.5895	7.5649	3.9855	4.1119	3.7388	4.7236	6.8052	5.3561	5.3551	4.3597	4.797	6.7315	4.6294	9.4501	5.3143	5.3761	7.9414	6.2455	4.8515	4.7703	5.8547	6.9994	7.0598	3.1731	5.7955	5.8081	6.295	6.7479	9.4619	4.7751	6.5457	8.2182	6.0501	6.796	6.1144	6.4057	7.7251	7.1521	5.2052
PF3D7_1007700.mrna1_1	PF3D7_1007700.mrna1_1;613	613	10.0815	7.999	5.4509	7.4106	6.8895	7.7001	7.1041	7.6685	7.1079	9.8917	8.8763	5.9474	6.0261	7.4947	6.9463	8.0929	9.2819	11.7313	5.0072	8.0016	11.2365	8.9346	5.6264	11.9639	8.7397	5.3323	12.3218	6.1035	8.4192	10.5197	10.6258	6.7866	13.5642	8.3062	5.4799	11.6755	7.1807	9.3149	6.6829	7.4265	6.1629	9.9829	7.2658	7.2199	9.0998	6.4967	6.9186	7.3969	4.257	8.8657	5.6915	13.3814	6.2718	7.3632	6.1771	5.328	4.3377	11.0957	8.0998	6.697	5.8721	8.2279	9.1538	6.4622	7.775	7.4796	6.0391	8.6245	7.8233	7.46	6.5382	6.7782	10.8654	8.2243	7.5484	4.4515	8.7858	8.6611	9.0996	9.1065	8.3175	6.5929	8.9721	8.8139
PF3D7_1007700.mrna1_1	PF3D7_1007700.mrna1_1;614	614	9.8204	8.7775	4.9279	6.6465	5.4363	7.4935	7.3746	7.918	5.9632	9.6473	9.5389	7.0438	6.28	7.5552	6.6852	7.4347	9.0799	11.34	4.2578	7.6207	9.9036	7.8867	6.624	11.7773	7.6676	5.3621	12.3295	6.0195	7.594	10.4615	10.4062	6.5356	15.999	9.7304	5.2008	12.1528	5.6876	8.0889	5.9984	7.9085	6.0314	8.7519	8.28	7.0886	9.1827	6.9023	5.983	7.1513	4.342	8.9733	6.7389	13.6657	6.7253	6.3799	5.3604	5.3082	5.497	10.4968	8.5975	6.3547	5.1297	8.8571	8.9029	8.3897	7.9892	6.73	6.2911	9.2464	8.832	7.1151	6.4301	6.7658	11.6972	9.0518	6.9699	6.2409	9.2241	8.3505	9.1214	9.2827	7.238	7.4621	9.8854	8.2902
PF3D7_1007700.mrna1_1	PF3D7_1007700.mrna1_1;615	615	10.554	9.5052	6.1623	7.66	7.0619	8.3317	8.1875	9.0379	8.2183	10.7072	10.0149	6.2428	6.5872	7.6451	7.0539	7.8511	9.9939	12.6723	3.9846	8.5467	10.9256	10.2673	7.4882	13.0039	10.2549	5.5447	13.5929	7.0429	7.9786	11.2287	11.6106	6.7283	13.5278	11.1432	5.2994	13.1138	7.5329	8.5507	7.3541	8.5467	7.0911	8.7614	7.8644	8.6738	10.3246	7.3242	7.2083	7.6833	4.1285	9.633	7.4047	13.2883	7.5218	7.8302	6.4795	5.9425	6.031	11.3863	9.2339	7.7647	5.4809	9.41	9.4757	8.3316	8.6632	8.0729	7.1711	9.9824	9.8988	7.9475	7.4665	7.6493	11.7868	9.2398	7.7	6.8142	10.7408	9.8901	9.4482	9.4237	8.4655	8.3722	10.6369	9.6005
PF3D7_1007700.mrna1_1	PF3D7_1007700.mrna1_1;616	616	10.1561	9.1366	5.9045	7.0621	5.5804	8.3259	8.2237	9.5784	7.3739	10.1296	9.6519	7.1447	6.7004	7.6452	7.5058	7.2948	9.5113	11.6819	4.7634	8.4812	10.9922	9.7448	7.4026	12.7078	9.8092	4.796	12.9977	7.2643	8.5285	11.5017	11.459	6.507	14.2379	11.1747	5.478	12.7319	5.7996	9.1007	6.4851	8.2003	7.0702	9.5023	8.0488	8.5697	9.8866	6.3771	7.4304	7.452	5.464	9.8412	6.8845	12.2342	7.3369	8.5709	7.1549	5.915	5.3205	10.3878	9.3259	7.6405	5.354	8.8854	10.0382	8.5729	7.463	7.6091	7.7799	9.749	8.7911	7.5044	7.2688	7.2941	11.8869	9.2197	7.9981	6.2941	9.7534	9.4659	9.6901	9.4881	8.0591	8.0889	10.1027	9.8988
PF3D7_1007700.mrna1_1	PF3D7_1007700.mrna1_1;617	617	10.0101	9.2885	5.8595	7.3345	6.8018	9.1983	7.0132	8.23	7.0686	10.3713	9.4044	7.6736	6.3413	7.5033	8.8253	7.6431	9.0986	10.9434	6.3595	8.3766	11.071	8.3119	6.3349	12.7626	9.1763	4.9584	12.4765	7.3109	8.6627	10.621	10.5417	5.4212	13.8986	10.4863	4.9016	12.4924	6.36	8.7535	7.3928	8.6687	8.5676	8.0828	7.2414	8.0525	9.7382	7.5643	7.9714	7.6803	4.0197	9.2345	6.9564	11.7341	6.5959	6.9888	6.7497	5.1164	5.6499	10.6886	8.0755	7.1636	5.2865	8.9766	9.1094	8.4927	8.0865	7.431	6.574	9.788	8.8702	8.3359	7.8396	6.726	11.3182	8.7011	7.4711	5.8099	9.4656	9.9236	9.7103	9.5606	8.064	7.4405	9.9732	9.1559
PF3D7_1007700.mrna1_1	PF3D7_1007700.mrna1_1;618	618	10.7638	10.1548	7.1392	7.0406	7.2341	9.2807	7.7056	8.1566	7.302	11.0125	7.424	6.2696	7.1215	8.2888	8.7874	7.4412	9.4819	12.1828	4.9639	8.7299	11.4426	9.883	7.9459	13.0244	8.4764	5.2376	13.0125	7.1016	7.8683	10.8291	11.495	7.2175	13.1717	9.9693	5.1587	13.082	7.6081	9.0029	7.4222	9.5291	8.0389	9.0746	7.905	8.7572	10.3778	7.6425	7.9487	7.2062	4.7682	9.237	7.3933	12.4804	7.4725	7.2146	7.2901	6.2259	6.3988	11.1555	8.506	7.299	5.4179	9.2124	9.9195	8.138	8.8687	8.0113	6.3072	10.2978	9.25	8.3951	7.7088	7.2698	11.6099	9.3818	8.8178	6.4194	10.5427	9.9366	9.4325	9.4514	8.0484000000000009	8.4636	10.7966	10.0837
PF3D7_1008000.mrna1_1	PF3D7_1008000.mrna1_1;1304	1304	9.8864	10.3729	7.743	8.7998	9.2416	9.9212	9.1324	9.3488	9.0709	9.974	7.3597	12.7323	8.6815	9.7711	10.3894	10.0354	9.7359000000000009	10.3541	8.4586	9.9515	10.0044	8.9172	7.3023	9.5636	9.5578	8.7922	9.1515	8.1514	10.024	9.9857	10.5079	7.3121	9.2078	10.1472	8.9001	9.6879	6.3208	8.4614	9.8372	9.7589	10.5548	12.6953	9.0756	8.143	9.9667	8.0645	9.256	9.9453	6.3397	12.8688	9.6026	8.8761	7.2051	11.2864	8.8201	7.9258	6.3178	9.4495	9.7439	12.7153	6.9058	9.8902	9.7443	8.9352	11.4852	9.1629	9.196	9.3653	9.0723	9.4347	8.3784	7.9946	10.626	9.8639	12.7539	7.5226	10.7419	8.6675	9.4244	11.6868	9.1254	9.2775	10.1315	8.6363
PF3D7_1008000.mrna1_1	PF3D7_1008000.mrna1_1;1305	1305	10.9618	10.3687	7.6436	7.7697	9.4066	9.6184	8.5172	8.2868	8.9683	10.6894	8.4878	12.5483	7.65	9.8646	9.5895	10.1685	9.1753	9.6275	9.2215	9.9697	10.5182	9.2765	7.7631	9.9791	10.1362	8.873	9.0969	8.9813	9.9967	10.6898	10.8646	7.6692	10.5673	9.9253	8.1599	8.9901	6.7833	8.2311	10.0351	9.8985	10.7986	11.8053	7.7409	7.3881	10.8189	8.4391	9.6069	9.3716	6.062	12.2191	9.4438	9.1455	7.9332	10.3861	9.2737	7.7712	5.6482	9.9012	9.2542	12.8321	7.016	9.5677	10.1423	9.4123	11.474	9.451	8.5744	10.0986	10.4833	9.5425	8.0405	7.3549	10.7363	9.5268	12.8796	7.0558	10.0184	9.2493	9.3554	12.0302	9.5807	8.9245	10.4775	10.3424
PF3D7_1008000.mrna1_1	PF3D7_1008000.mrna1_1;1306	1306	10.9724	9.3607	7.0128	7.3262	8.1794	8.4939	8.1573	8.062	8.1708	10.4529	7.4127	12.6378	7.299	8.4154	8.6426	8.3048	8.5697	8.5733	8.1207	8.8824	9.0399	7.7378	7.7319	10.6694	8.1532	8.9975	7.6922	8.3101	9.165	9.5452	8.7847	7.2437	10.3856	8.7174	8.4956	8.7385	7.6395	7.8001	9.1726	9.3903	9.5466	10.1515	6.9518	7.7831	10.6332	6.9878	9.7154	8.5591	6.6814	11.2255	7.9684	7.433	6.6543	9.3311	7.2255	6.7469	5.441	8.9934	7.5468	11.7876	6.4606	9.5273	9.0876	9.1878	9.3338	8.3909	7.9721	9.9952	9.2416	8.8143	8.0998	6.1479	10.2623	8.3928	12.1383	6.5945	9.1565	8.5267	9.5416	10.147	8.0135	8.7831	10.0443	8.8068
PF3D7_1008000.mrna1_1	PF3D7_1008000.mrna1_1;1307	1307	9.9436	9.4894	11.4344	7.9046	7.9209	8.266	9.0606	9.5964	7.5745	9.8606	8.5387	10.3431	7.5608	7.908	7.7878	9.5087	9.2116	8.6888	6.9983	9.6756	9.3687	8.5158	7.3398	11.1751	8.8374	8.5526	7.5855	7.7177	9.8493	9.2345	9.8177	6.5396	11.2205	8.7962	7.8642	8.27	8.0011	8.1426	8.4625	9.1657	10.1681	10.0391	7.5602	9.2338	9.6308	7.8444	8.6343	7.8923	6.155	11.7613	8.2481	8.0182	8.3331	7.6976	9.3079	7.7877	5.7027	8.8947	8.6626	11.9564	7.3689	8.8748	11.1889	10.3961	9.4875	10.0018	8.8077	11.4077	8.354	9.4475	8.2574	7.1113	9.674	9.0975	12.2174	8.2215	9.5976	8.9971	10.2701	10.0923	10.0336	9.3373	11.2633	8.9289
PF3D7_1008000.mrna1_1	PF3D7_1008000.mrna1_1;1308	1308	10.04	7.5419	7.2838	7.403	6.5692	8.4663	7.8725	8.3098	7.6384	9.8736	7.4004	8.1975	7.0121	7.2516	8.3303	8.659	8.403	9.2671	7.1498	9.5748	9.7804	8.1746	6.6887	8.1008	7.9704	8.2067	8.3634	6.5149	10.1314	8.9318	9.6935	6.9547	8.6866	8.438	6.2731	8.2982	8.2289	8.2388	8.3633	6.9992	10.2595	10.1288	7.4785	8.8971	8.9353	7.4897	8.4838	7.8069	6.1048	10.6354	8.0184	7.7829	7.0062	6.8203	7.4763	7.5753	6.4418	8.8106	7.0767	8.4042	6.5406	9.8738	9.1085	10.4383	7.4221	9.0045	8.6324	9.0046	9.0457	8.6396	8.2974	6.747	9.5147	7.6296	8.8252	7.1512	10.2832	8.7384	10.789	8.9796	9.1369	8.8199	9.6391	8.4543
PF3D7_1008000.mrna1_1	PF3D7_1008000.mrna1_1;1309	1309	9.4081	6.9389	7.4842	6.787	8.1743	8.2197	8.3211	8.2446	8.7472	9.6055	7.2543	9.477	6.6207	9.073	8.0811	9.3976	8.6968	8.6097	7.0756	9.7439	7.6961	7.7152	8.9119	8.6542	7.4692	8.3993	9.8288	7.3866	10.3748	8.5142	8.9577	8.3106	8.9345	8.1273	7.0937	9.9984	7.524	7.7178	9.1693	7.6279	7.9531	9.0196	6.7119	6.754	9.0358	8.8214	7.4429	8.9785	5.774	10.6553	8.1636	7.4692	6.883	7.454	7.5606	7.8084	5.5081	7.2941	6.4859	7.9383	7.6217	9.5261	9.0288	9.7121	7.6177	8.0928	8.1217	9.5915	6.6502	7.7883	7.9537	5.9699	9.8724	7.4903	7.7976	7.2948	9.4999	8.0518	9.1935	8.281	8.6093	8.6736	10.2419	8.123
PF3D7_1008000.mrna1_1	PF3D7_1008000.mrna1_1;1310	1310	9.3207	7.9962	7.5792	7.4673	6.7719	8.5061	7.5267	7.6968	6.5839	9.6899	6.7028	8.0835	7.0886	6.8397	8.8027	8.5432	8.3015	8.9279	6.0088	9.0453	8.796	8.2403	6.8481	8.151	7.3128	9.0656	8.055	5.384	9.8432	8.7013	9.5642	6.151	9.2936	8.3442	8.4541	8.6373	7.7238	7.9015	8.1379	7.254	10.1181	10.3038	6.8784	7.91	9.4018	8.5247	8.4383	8.1338	6.8788	11.0803	7.9713	7.8019	7.5467	7.2464	9.2274	7.975	7.2191	8.4286	7.4453	9.0208	6.8221	9.8994	8.7821	8.4537	8.3154	8.6869	7.7854	10.7362	6.5928	9.4539	6.2972	7.2493	10.0126	8.0007	9.4992	7.2511	10.2382	8.4589	9.6439	8.5821	8.4733	8.2049	11.3591	7.9239
PF3D7_1008000.mrna1_1	PF3D7_1008000.mrna1_1;1311	1311	9.8097	7.7967	7.333	7.8297	7.9136	9.4088	8.016	7.7671	8.1074	9.7986	7.0592	7.7148	7.2808	7.853	9.9644	9.2946	8.4072	8.71	6.8449	10.1855	9.2301	8.2036	6.3143	8.8835	7.7019	9.7803	6.6653	6.3832	10.712	8.7701	9.5662	6.8232	9.4524	8.1171	8.4786	7.0877	9.0623	8.589	8.5081	7.986	10.5193	9.723	8.4246	10.4084	8.9103	9.2802	8.3062	8.342	6.98	11.2608	8.4304	7.8032	7.3081	7.4343	8.6533	8.3975	8.7875	8.4517	7.8034	8.519	8.3657	9.7436	8.9966	10.0596	7.4415	8.2218	7.9848	7.5689	7.507	8.8356	6.1457	8.1991	9.7255	7.8894	9.0319	8.281	9.8539	8.3709	9.9701	7.9871	8.838	8.3478	8.43	7.7854
PF3D7_1008000.mrna1_1	PF3D7_1008000.mrna1_1;1312	1312	9.2776	8.431	9.7417	8.6008	7.4805	7.701	8.643	8.385	8.1231	9.8724	7.8971	7.8341	8.7816	7.5877	7.4853	10.0024	9.0841	7.431	6.0492	9.2631	8.494	8.0006	8.0813	8.9366	8.3804	10.1399	6.7614	6.4179	9.2425	9.039	9.4547	7.8681	9.3698	8.4368	9.523	6.5826	6.911	8.2528	9.1444	8.5411	7.9904	11.3877	6.4348	6.5857	9.0221	10.0064	8.2416	9.2934	4.5304	12.1424	8.4167	7.843	8.8548	6.2165	7.5506	9.4956	5.433	9.5994	8.4474	9.0556	7.6982	9.6962	8.4032	9.4718	7.9013	8.576	9.1589	7.6668	8.3051	8.3607	9.6984	5.7729	9.8616	8.1453	9.6281	7.2026	10.3142	8.3869	9.7623	8.7807	8.4689	9.3644	8.0106	8.5975
PF3D7_1008000.mrna1_1	PF3D7_1008000.mrna1_1;1313	1313	8.6278	6.1875	9.4723	5.7162	6.116	7.419	6.6079	6.7455	5.532	9.1636	5.8681	7.1405	5.5567	6.351	7.417	8.4278	7.345	6.4904	5.1771	6.2784	7.5335	5.5598	6.2728	9.1116	4.7949	9.2047	5.2585	5.7918	6.8035	6.7878	7.2668	5.8074	9.4341	5.7167	8.9776	5.5629	6.191	7.5059	7.3043	6.7558	4.4243	5.1882	6.5729	5.814	8.2571	8.5671	6.8186	7.5604	5.4346	6.3809	7.121	6.4832	8.9806	6.2436	6.1402	4.7623	5.5644	8.2029	5.8107	9.0354	7.2608	8.4754	8.0154	8.1218	7.3113	6.7436	5.9458	7.0364	7.235	7.6037	5.843	6.2223	9.25	6.0139	9.2388	7.5402	9.3458	6.1916	8.6437	8.0001	6.2325	6.0999	7.1575	6.9748
PF3D7_1008000.mrna1_1	PF3D7_1008000.mrna1_1;1314	1314	7.9867	6.7071	6.8392	6.1175	7.34	7.0016	7.16	6.7919	6.6144	8.5174	5.3621	8.0944	6.121	6.4978	7.2006	8.6246	7.3289	5.712	6.4647	5.9614	8.4968	5.6427	6.3951	9.6687	4.5497	7.484	4.7618	5.8723	6.5413	7.4583	7.4092	5.9812	9.245	6.6014	6.3304	4.8679	4.9584	6.4039	7.1368	5.3165	6.1191	5.9561	5.527	4.9584	7.2848	6.5432	6.5045	6.1993	6.4845	6.8779	6.643	6.7659	10.2216	6.3085	6.6021	5.5053	5.3338	8.8053	5.8691	8.8	11.4501	8.501	7.8439	6.8309	6.2443	6.2309	5.2472	8.2778	6.3735	7.7091	5.3792	6.4028	8.6978	6.6126	8.8882	11.4331	8.4612	5.8442	7.7452	6.7455	5.6645	6.264	9.1571	4.2861
PF3D7_1008000.mrna1_1	PF3D7_1008000.mrna1_1;1315	1315	6.5567	6.219	6.4746	6.7497	5.3944	6.1064	6.6473	8.3575	4.4168	6.8422	5.2913	5.8017	5.4722	4.0832	7.1766	5.2059	8.9468	5.2075	5.957	5.7334	7.9483	5.5348	5.4246	8.7692	4.0188	4.3667	5.0157	5.2211	5.842	7.1723	6.6666	4.774	8.7135	5.8585	5.2091	3.9079	6.093	4.9727	6.6417	4.9198	7.3157	4.5254	5.0144	6.3023	6.6312	6.2139	5.7501	5.826	5.1795	6.6473	7.9499	5.9217	6.0418	11.5615	5.6594	6.243	5.8427	8.0707	5.6209	6.9233	5.1469	8.6788	7.8003	7.1252	6.8441	6.6595	5.1198	7.1024	8.2096	6.212	5.9805	7.0963	8.1084	6.6362	7.8994	5.4809	9.0485	6.2955	7.6373	7.1136	6.4632	5.6106	7.9828	6.7862
PF3D7_1008000.mrna1_1	PF3D7_1008000.mrna1_1;1316	1316	7.4864	7.8075	7.8511	6.3413	7.6466	6.5336	5.1148	5.3796	7.5655	7.4571	5.5653	7.4417	6.5415	7.2451	6.2143	5.7955	6.7229	4.8807	5.2551	6.2789	7.5596	6.8209	6.5212	9.427	6.6082	5.7565	4.917	5.8914	7.1067	6.6833	7.0528	5.6645	9.0984	6.4128	5.128	5.2502	5.565	6.7013	6.8089	7.9416	6.8715	6.5815	5.0691	6.5251	7.5211	7.395	6.2808	7.4799	5.6786	6.9074	8.4722	6.7687	6.3221	6.2342	6.7483	5.9126	5.0751	10.2688	6.2192	4.6223	6.1142	9.2317	8.0203	7.0751	7.0937	6.7342	5.5122	9.5917	5.6633	7.4752	5.7514	5.8032	10.1769	6.0367	5.6215	6.4946	9.6617	6.3695	8.7586	7.2325	7.5394	5.9474	9.9741	7.3592
PF3D7_1008000.mrna1_1	PF3D7_1008000.mrna1_1;1317	1317	7.0426	6.6489	6.3526	6.0883	4.7782	6.937	5.257	4.5844	3.4209	7.2813	6.5509	7.196	6.5586	3.9231	6.681	5.726	5.6761	5.3792	6.002	6.8637	7.1673	6.4882	4.6548	6.0845	6.2581	4.2288	3.1489	5.4222	6.6906	6.2474	6.9824	5.4647	6.2201	6.0978	6.0144	4.9069	4.9658	5.6058	7.4136	5.5188	5.6611	7.486	5.3906	6.0365	6.9899	5.6135	6.472	7.0641	5.7936	6.4967	6.4683	5.9172	6.6104	6.3933	5.8873	5.8432	5.0184	8.18	6.7714	6.5584	7.2305	7.8384	6.478	6.4941	5.2946	6.7367	4.4757	7.6058	7.9445	5.8709	5.5883	6.3114	8.0358	6.4593	6.4686	7.3233	8.6445	5.8485	7.4313	6.4418	6.8338	5.4722	8.6253	8.2033
PF3D7_1008000.mrna1_1	PF3D7_1008000.mrna1_1;1318	1318	6.8626	5.8992000000000004	5.7112	5.8362	4.649	6.692	5.4522	6	5.5024	7.9366	6.8122	5.1048	6.2057	3.4854	6.742	5.6591	6.1556	5.2939	4.9561	6.4593	6.3379	6.3018	6.2228	6.0415	4.9112	5.0233	4.464	5.2449	7.2028	7.2556	6.9572	3.4893	6.0721	4.9322	5.6999	6.0261	4.6513	6.1609	7.9177	3.6381	8.9125	6.8285	6.0005	6.9886	7.6767	6.5768	7.3113	7.3633	4.9411	5.1779	5.5711	5.6218	5.1485	6.8769	5.6363	5.5283	5.6121	6.127	6.0957	5.3865	7.1855	7.6081	7.069	6.8492	6.3254	7.5597	5.6384	8.5623	6.0836	5.6413	5.9047	5.434	6.1131	5.6296	5.9307	7.9923	7.2817	6.4254	6.4542	6.301	7.3783	5.4941	10.2679	7.9697
PF3D7_1008000.mrna1_1	PF3D7_1008000.mrna1_1;1319	1319	6.4793	6.193	4.785	5.5521	4.842	5.1416	5.6753	5.0299	3.2063	6.8835	5.9131	6.0367	5.133	4.0303	6.0856	5.6091	5.5487	9.2142	5.0193	6.247	5.4656	5.1981	5.0575	5.7735	5.3827	5.0527	4.3067	5.0175	5.3684	6.3366	7.1387	4.2532	5.8704	5.5364	5.6109	4.0772	3.5008	4.5534	6.4728	4.9449	9.2603	5.3291	5.2972	5.6082	6.9237	5.5521	6.2012	5.916	4.3847	4.2032	5.0959	5.488	3.1683	6.6513	4.862	5.0014	5.5647	5.4269	5.7653	5.3448	6.9653	6.5011	5.8943	6.3975	5.0794	6.1663	5.2079	7.6712	5.9079	5.5106	5.054	5.9446	6.6015	5.5062	6.3431	7.3062	6.9185	5.2902	7.0781	6.3705	6.7227	5.7608	7.6703	7.9931
PF3D7_1008000.mrna1_1	PF3D7_1008000.mrna1_1;1332	1332	6.6486	3.7876	5.6126	5.8032	5.7541	5.5735	6.0005	4.0687	4.6921	6.1171	7.8962	5.9307	4.2449	3.5211	5.4886	6.3289	4.995	2.8659	5.6418	7.0519	6.3702	6.2124	5.4002	5.859	5.5065	3.9882	4.5097	5.2392	7.2851	6.7428	6.97	5.2589	5.6311	5.5907	4.9928	5.5229	4.4276	5.2965	5.4793	4.047	4.218	4.9126	4.6599	5.8379	5.5838	4.9537	6.2244	5.5972	5.3957	6.057	8.2984000000000009	5.9834	5.5804	6.5526	4.9941	5.2566	5.009	6.6395	5.805	6.4072	6.697	5.8369	6.09	4.8405	5.4393	5.1843	5.0566	5.4266	7.762	5.7952	5.3219	5.5148	6.9439	5.2168	7.9569	6.7233	7.0115	5.8334	5.8407	6.0611	5.3736	5.0144	5.696	7.2769
PF3D7_1008000.mrna1_1	PF3D7_1008000.mrna1_1;1333	1333	6.6228	5.9402	5.7219	6.0596	5.5735	6.2261	5.2172	4.4269	4.3277	6.5504	6.1544	5.1436	4.2965	4.814	5.3169	6.1043	5.7866	4.8151	5.5993	7.4189	5.4259	4.7751	4.9463	5.7827	5.0299	4.7581	5.9907	5.558	7.4574	6.6679	5.5972	4.0951	5.857	5.3341	3.7581	6.7518	5.1831	5.9989	6.0917	5.9568	4.1779	4.6427	4.6058	6.0221	5.3642	5.5512	6.2063	5.8457	5.4114	5.3074	9.9422	5.814	3.1227	6.3494	4.3234	4.8684	5.3688	6.0594	5.887	9.9089	6.8595	7.1397	5.9855	5.3291	5.7616	5.3092	3.841	4.7339	6.9186	5.1819	4.9255	4.9814	6.2034	5.292	9.8007	6.2992	6.8755	6.0695	6.1659	6.1085	5.6115	5.2227	6.3618	6.8928
PF3D7_1008000.mrna1_1	PF3D7_1008000.mrna1_1;1334	1334	6.9445	5.1506	5.6165	5.7879	4.8822	5.1997	5.2122	4.3985	4.5336	6.6226	6.3771	5.431	5.2036	2.8777	4.6741	6.9237	5.2487	4.2876	5.4689	8.0315	6.2399	5.1518	5.9059	5.5732	3.85	4.3785	5.7145	6.1463	7.6415	5.6177	6.033	5.8354	6.2091	5.4922	4.4679	5.3494	4.3356	6.2608	6.0286	4.888	4.5166	4.8768	5.0219	5.3526	6.2677	3.8649	6.2263	6.015	3.9373	5.1164	8.6769	4.7918	4.8309	5.6288	5.3381	3.8319	3.3262	5.497	5.2468	9.8752	6.3614	6.7042	4.8369	6.0301	4.627	5.1914	4.7334	4.6887	7.1226	4.8639	5.8362	5.5217	6.6864	5.1148	10.7772	7.0444	6.9601	5.8975	6.6479	5.4246	5.5097	5.511	5.2369	7.2422
PF3D7_1008000.mrna1_1	PF3D7_1008000.mrna1_1;1335	1335	7.5343	5.7509	5.5129	6.1301	4.9189	5.516	5.6834	5.0836	4.8831	6.5922	7.8814	5.2403	6.1973	3.7527	5.532	5.3705	6.0817	4.8084	5.4456	8.4313	8.0528	4.9946	4.8669	4.9556	5.596	3.1144	5.8447	5.3519	8.5499	7.2181	6.1408	4.2008	5.6921	4.7597	4.8997	6.2785	4.0824	5.6267	6.0832	5.1839	4.5466	4.3038	4.1779	4.6177	6.8128	4.3096	5.905	5.858	4.7425	5.4928	7.5157	5.859	5.8929	6.0821	5.2832	4.3161	5.0352	6.2679	6.4241	10.0626	6.5421	6.4011	5.9807	5.0281	5.1775	6.0644	4.6317	5.2277	7.0644	6.0148	5.5481	5.6011	6.5953	5.2001	10.2986	6.8925	6.7396	6.0383	5.5484	6.1558	6.3372	4.2296	6.2236	7.5221
PF3D7_1008000.mrna1_1	PF3D7_1008000.mrna1_1;1336	1336	6.539	5.9766	5.8856	6.042	5.135	6.1536	5.1379	3.6135	4.8777	6.3009	5.1961	5.1719	6.2018	5.0352	4.8505	5.7853	4.7087	3.5619	5.1342	7.177	5.8904	6.3896	6.3899	5.8125	5.7837	3.8807	3.9846	5.3147	6.7497	6.0925	6.9406	4.2585	5.7366	4.9203	5.5801	3.7719	4.8278	5.599	6.1045	4.5008	5.5314	4.6294	4.0391	4.3632	5.4555	3.3349	6.0306	5.4822	4.8679	4.8585	5.7929	6.0734	4.1235	6.2197	4.6882	4.5656	5.7863	6.2196	5.79	8.0598	5.3459	6.7223	5.557	5.3154	5.2836	5.0592	4.3023	5.1449	7.3296	5.4266	5.2634	4.5632	5.8253	5.8271	8.7456	6.6324	6.2468	5.8587	7.0345	5.8071	4.2016	4.2675	6.0446	7.8482
PF3D7_1008000.mrna1_1	PF3D7_1008000.mrna1_1;1337	1337	6.621	5.0527	5.1591	5.2585	5.9026	5.5506	5.5487	5.017	5.3158	6.5081	5.6792	5.3621	4.6938	3.8369	5.0734	4.2211	5.7363	4.854	5.323	7.7997	5.9921	6.0496	5.4189	5.7076	4.9011	5.5304	4.8349	4.9064	6.9266	6.8872	6.3397	4.8595	4.888	5.2122	5.8714	4.0934	5.4854	5.9131	5.7493	4.7824	5.5198	4.9644	4.6582	4.8058	4.9635	5.4316	5.1198	6.965	5.23	5.1164	5.8625	5.5741	4.6282	6.3125	6.2508	4.7586	4.8728	5.9748	5.5859	6.0559	6.5418	6.5154	5.0426	5.2403	5.4499	7.7288	4.6369	5.6829	7.5544	4.464	5.1014	5.8475	5.8977	5.8455	6.4386	6.1121	6.6352	6.5027	6.9849	5.7642	4.5503	5.1823	5.8537	7.8611
PF3D7_1008000.mrna1_1	PF3D7_1008000.mrna1_1;1338	1338	6.9599	4.8782	5.8243	5.6625	5.4809	5.8263	5.6582	4.9662	4.079	6.3331	6.5467	6.4497	6.3203	5.1835	5.0126	5.7544	6.1512	4.4607	5.496	7.5402	6.5021	5.6218	5.2376	6.0953	4.9878	5.157	6.5021	5.5388	6.9936	7.8777	6.0706	5.3045	5.6859	6.0596	4.7586	6.3234	4.8997	4.7306	7.9518	5.5647	6.3792	5.0807	5.2994	5.0299	6.9621	5.1538	6.0038	5.9816	5.2627	5.8829	7.8466	5.3878	5.3872	6.4268	4.9383	5.4938	4.6005	6.6447	6.0762	10.8539	7.0244	7.1461	5.7506	5.1461	6.0553	5.585	5.2758	5.2861	8.3496	4.8987	5.5801	5.1119	6.9793	5.3216	11.0777	7.1384	6.7351	6.3259	6.5593	7.0238	4.3971	5.4202	6.0446	7.64
PF3D7_1008000.mrna1_1	PF3D7_1008000.mrna1_1;1339	1339	6.8943	5.7677	5.5376	5.4919	5.7444	4.8909	5.3151	5.1359	4.2928	6.7557	6.3196	5.4195	5.9369	4.8929	5.1506	5.5515	5.804	4.2869	5.0179	6.961	6.1967	5.7658	6.0749	5.5892	5.6418	5.4333	4.6702	5.4189	7.0108	6.6781	6.6879	4.8176	5.5954	6.0828	5.561	4.7065	4.5789	5.8207	5.9736	2.6323	5.712	4.9026	5.3363	4.7856	6.0303	5.017	6.1771	8.4801	5.8202	5.235	5.796	5.9848	4.1546	6.5817	5.8542	5.3477	5.0592	6.7116	5.8545	6.1208	6.6024	5.6845	5.7455	6.062	5.098	5.0841	4.8694	5.0067	7.9142	6.1035	5.0721	5.0853	6.4962	5.7616	7.2473	6.4026	6.9888	7.0611	6.816	5.5198	5.2292	5.0866	5.8733	8.3023
PF3D7_1008000.mrna1_1	PF3D7_1008000.mrna1_1;1340	1340	6.1918	5.9174	5.5113	6.1583	5.3554	6.1771	6.0644	4.2055	3.2048	6.5836	6.2784	4.7186	5.6873	3.7835	4.7393	5.2475	6.4289	5.5132	5.9914	7.6614	7.3489	6.0208	5.7396	6.0936	5.3913	5.4433	5.3316	5.1687	6.6922	6.7289	6.3618	4.8914	5.4643	6.0121	5.2551	7.0306	4.7312	5.4253	7.2678	6.0186	4.4653	4.9837	6.0448	4.6865	5.4816	6.0437	6.0435	6.4869	5.6602	6.1052	6.801	5.706	5.4512	6.5446	6.0501	5.405	5.1252	6.3298	6.2219	5.7514	6.5851	7.2126	6.1993	4.9796	5.915	5.2585	4.9727	5.2453	8.5005	5.8919	4.9823	5.1755	6.0228	5.1735	5.9355	7.2951	7.2212	6.6146	7.3775	6.2553	4.6299	5.3954	6.5616	8.6843
PF3D7_1008000.mrna1_1	PF3D7_1008000.mrna1_1;1341	1341	6.9509	5.5097	5.2475	6.1414	5.6831	5.4951	5.4121	4.6047	4.2434	6.7806	5.5084	5.3071	5.8248	4.1731	4.8743	4.7913	5.878	3.9653	5.5364	7.5336	6.2952	6.556	5.694	6.2679	4.814	4.0144	5.1727	4.4289	7.1477	6.7912	6.4647	4.3964	6.4104	5.8634	5.6476	5.1847	5.441	5.6536	5.6505	5.3681	5.2392	5.6076	6.5371	6.1077	6.4155	4.3205	5.3547	5.9383	4.5503	5.5382	5.8773	6.463	4.9174	5.8853	4.8914	5.1334	4.4376	6.4575	6.2845	5.9586	6.1056	6.8008	5.6871	5.6378	3.1969	5.5423	5.6556	4.9823	8.2027	5.6536	4.5619	5.5662	7.2305	3.9317	7.4855	6.2363	6.8113	7.0349	7.0569	6.1123	5.3837	4.8669	5.84	8.1973
PF3D7_1008000.mrna1_1	PF3D7_1008000.mrna1_1;1342	1342	9.0938	6.4764	5.0955	5.7782	4.2713	5.5132	6.0598	6.3609	6.5232	8.9976	6.4055	8.3019	5.9267	6.2928	4.6536	6.3082	6.8803	6.398	5.7444	8.1205	8.8239	6.6103	5.966	6.1338	5.6744	5.1404	5.7955	6.1987	7.3888	10.0105	8.6215	5.2536	6.4232	6.9046	5.4279	7.2585	5.7661	4.8043	5.9977	5.087	8.4251	5.2361	6.5847	5.7112	8.2671	5.3031	7.1075	5.3445	6.1332	7.8367000000000004	7.7951	7.4133	6.6702	5.9397	5.2596	6.2784	5.23	6.0272	7.4875	9.4345	8.8269	8.2456	8.064	6.5204	6.438	7.0565	5.9193	6.7098	9.3778	5.2869	6.544	5.2563	7.6584	6.8056	7.0781	9.2937	9.0171	6.7444	7.7134	9.1334	7.479	6.4291	7.2349	8.8794
PF3D7_1008000.mrna1_1	PF3D7_1008000.mrna1_1;1343	1343	9.7365	6.0076	5.7342	6.5057	6.335	6.4886	4.6118	7.2256	6.35	10.2223	6.4552	8.8378	6.2782	8.3184	5.4588	5.6542	7.4397	6.8605	5.2141	6.5315	10.5705	6.0804	5.0583	6.9803	5.4634	4.6859	7.8723	3.9891	6.7743	9.8863	8.9549	4.8156	6.5969	5.4754	4.8135	8.1692	6.0418	6.2052	5.2802	6.1235	9.3464	4.857	5.7219	6.6337	8.5937	7.1744	5.904	6.5756	4.9174	8.0774	6.7148	6.3014	6.3981	5.7334	5.5113	6.9732	4.6565	7.2234	7.2519	5.9602	10.653	8.3362	6.6279	8.0935	6.261	6.8596	6.0721	5.354	7.4975	5.8161	5.073	5.4393	7.5383	7.2822	6.4893	10.7514	9.3106	6.1585	8.1854	7.1414	6.1729	8.5532	7.1689	7.8271
PF3D7_1008000.mrna1_1	PF3D7_1008000.mrna1_1;1344	1344	9.7181	6.9	6.9764	6.7995	5.4796	7.3152	5.0179	6.1117	5.9383	9.8677	6.0175	8.7582	6.142	6.4817	6.8357	5.4413	6.7592	6.5038	5.3434	5.4496	9.329	5.9734	5.6559	9.076	5.8595	5.6999	6.4065	5.946	6.6482	8.7156	8.0387	5.4812	7.8962	5.7503	5.8572	5.5619	5.6165	5.8321	8.0066	6.6648	7.8766	5.4552	7.1965	8.7827	8.8652	7.1565	6.0622	7.0032	6.1156	5.9771	5.4963	6.2823	5.2615	7.1117	6.9956	5.9023	7.4436	7.1408	6.152	6.0054	8.205	8.5161	6.8077	5.9658	10.1	7.6871	6.4571	5.5948	7.3975	7.0981	7.192	7.1119	8.0979	7.2984	7.8757	8.5416	9.2546	6.5166	8.0477	10.1256	7.2657	9.7256	7.2839	7.4138
PF3D7_1008000.mrna1_1	PF3D7_1008000.mrna1_1;1345	1345	8.8271	5.8311	5.3448	5.5081	4.5236	8.9439	6.0394	5.4356	3.3161	9.2944	5.1787	8.9734	5.1791	4.8914	9.0873	5.3899	6.1589	4.6404	4.5589	4.8841	7.0256	3.8728	4.7996	9.6058	4.3406	4.6421	4.0365	5.2024	6.8154	7.5661	7.1159	2.5705	8.5207	5.5469	4.4963	5.607	4.4429	4.5868	6.3236	4.905	3.4155	4.1675	5.1148	5.6035	7.1526	7.1126	5.5062	5.6424	5.7663	4.4581	4.8048	5.5901	4.7527	5.7845	5.7477	5.0909	5.3187	6.133	4.9667	4.4005	6.142	7.8814	7.342	5.4084	4.5286	5.7578	4.5254	5.1599	6.3978	6.4515	6.0018	5.615	8.023	5.785	5.5892	6.0652	8.2597	8.4376	6.452	6.0272	6.2876	7.5385	6.4429	6.318
PF3D7_1008000.mrna1_1	PF3D7_1008000.mrna1_1;1346	1346	6.6291	6.9647	5.6893	6.4959	3.6668	7.5228	5.6985	7.3601	3.9288	6.9862	5.79	9.1026	6.0475	4.5969	7.9734	5.3477	6.9928	5.3628	5.4043	5.9262	6.4058	7.8817	5.3288	8.2053	6.0446	6.3118	6.4566	5.017	5.7634	6.5732	8.2081	3.5185	7.3725	6.7654	5.3823	7.6544	5.2456	5.6896	6.406	5.6085	4.6525	4.7887	5.7112	4.4686	5.5481	6.9268	6.1528	6.3856	7.1629	6.9997	5.0356	6.876	5.9284	5.7129	5.7222	7.5831	5.9432	6.1001	5.7336	6.5595	5.3523	8.9507	5.2832	5.5847	5.6829	7.0437	6.9562	5.5392	6.7622	6.945	7.1826	6.2939	8.0815	6.9422	6.6996	6.4381	9.9877	7.3346	6.3681	7.0191	7.1505	7.1439	7.1175	7.4247
PF3D7_1008000.mrna1_1	PF3D7_1008000.mrna1_1;1347	1347	6.6384	5.5607	6.3407	5.9317	4.9141	9.6838	5.9484	7.3051	5.0755	8.1774	5.6918	8.2487	6.2839	5.0325	9.8644	5.6011	8.3199	5.2664	6.6411	6.2401	6.4775	6.318	5.9141	9.1306	6.4204	5.9787	8.7824	5.6767	6.4489	6.9348	7.9163	5.2032	8.5922	6.5902	4.8777	8.5072	5.0518	5.5583	6.9839	5.2836	4.6887	4.6882	5.9619	5.1043	5.7682	8.1736	7.0053	6.3526	4.7241	7.5641	5.2976	6.11	6.5051	6.4336	4.858	8.6241	4.8349	6.5119	6.4914	4.701	5.9514	8.1709	6.243	6.8193	5.8475	6.4751	5.9079	5.1285	6.524	6.5833	7.5269	5.5273	7.982	7.4965	6.8829	6.2075	8.727	6.2304	6.9301	7.7338	6.8221	6.1137	8.211	6.7824
PF3D7_1008000.mrna1_1	PF3D7_1008000.mrna1_1;1521	1521	6.2342	4.729	5.463	3.8639	4.4012	5.1485	5.6893	4.14	4.3526	6.5636	5.463	5.4634	5.5625	2.2479	4.3827	5.4492	4.4718	4.9805	4.9914	5.68	5.8181	5.1127	5.6323	5.1035	4.2787	3.211	3.5033	5.1206	5.2728	5.1859	5.2376	4.3031	5.3847	4.4621	4.811	3.1309	5.4902	5.9286	4.9435	4.9155	4.0321	4.393	5.7109	5.2876	5.3572	5.7808	5.5379	4.4168	4.5795	5.3001	5.5913	6.0847	5.3802	6.0155	4.8258	4.765	4.8268	5.3913	6.0626	4.9165	5.6823	5.8787	4.5416	4.9331	5.7211	5.2668	4.5717	5.4336	5.6789	5.144	4.6188	4.3031	5.2968	4.393	4.0054	4.1779	6.5275	5.4185	5.7225	5.2165	5.7325	4.7409	4.8022	5.1759
PF3D7_1008000.mrna1_1	PF3D7_1008000.mrna1_1;1522	1522	5.6899	5.3903	5.0652	4.9189	4.5662	4.7393	5.2884	4.3785	4.7798	6.0708	4.9279	4.7087	5.1993	4.9317	4.2891	4.5564	6.3447	5.6826	4.3806	5.7293	5.55	5.1522	5.2188	6.0217	5.2005	4.3757	5.4696	5.5438	6.3724	6.0173	4.1707	4.5844	5.3143	5.5503	4.319	5.4039	5.2083	6.0248	5.6642	4.3875	4.3132	5.106	5.0841	4.5862	4.4182	5.0339	6.3275	5.5777	4.7131	5.3726	5.3747	6.8482	4.1342	6.6736	5.4216	4.5348	4.4874	5.9011	5.8263	4.0849	5.2902	6.1475	6.3653	4.6171	5.7266	5.4114	5.3114	5.6596	6.5871	5.7552	3.4607	5.1691	6.5874	5.8215	5.6276	5.3533	6.7683	4.5999	5.6747	5.6645	5.5558	5.4107	5.7527	6.5432
PF3D7_1008000.mrna1_1	PF3D7_1008000.mrna1_1;1523	1523	5.5229	5.151	5.3169	5.2388	4.557	4.7597	5.087	3.7214	4.0557	5.0009	4.5844	4.7027	5.706	3.5273	4.292	5.2761	4.1465	4.1969	5.251	6.717	5.4506	5.5506	4.7613	4.85	5.2292	5.0488	4.9006	5.0622	6.1663	4.963	5.5859	5.0883	5.0807	5.3544	5.2063	2.2449	3.6112	5.6331	3.858	3.2234	4.2765	5.142	5.3208	5.0041	5.1807	3.7803	5.7544	5.3284	3.2126	3.7398	4.8777	5.9741	3.8197	5.8765	4.8792	4.375	4.7991	5.8128	5.6203	4.3306	5.3611	6.2413	5.5475	4.5564	4.9782	5.5662	4.5072	5.3462	4.6398	5.8637	4.6462	5.0989	5.9523	4.4216	5.9787	3.8258	6.2871	5.6159	6.002	4.5789	5.1727	5.1946	5.7038	6.3927
PF3D7_1008000.mrna1_1	PF3D7_1008000.mrna1_1;1524	1524	5.3384	5.2008	4.4906	4.1763	4.9959	4.0566	4.8135	5.1534	4.441	5.3176	3.8748	5.1751	4.6639	3.6439	3.9542	5.2987	5.4239	3.1906	4.5497	4.8595	5.3544	4.7263	5.4725	5.4363	5.0148	4.9364	4.9556	4.8445	5.4538	5.9639	6.1643	5.0488	5.813	5.9688	4.1432	3.6859	5.0175	5.0802	5.0644	3.6837	4.359	3.3785	4.9991	4.497	3.0841	3.8288	5.6241	4.5814	2.854	5.7043	5.6522	5.2935	4.5429	5.3964	5.0126	4.5084	4.4588	5.9493	5.5561	4.905	4.8309	5.9186	4.4482	4.8773	4.6616	5.1326	5.0496	4.5826	5.6673	3.85	3.9383	3.7866	5.9038	4.3889	5.1156	4.858	6.4583	4.4912	5.0299	5.254	5.0836	4.5546	5.5741	6.4216
PF3D7_1008000.mrna1_1	PF3D7_1008000.mrna1_1;1525	1525	5.2623	5.2972	5.0488	4.7996	5.2445	5.8321	5.6174	4.7082	2.9449	5.7905	3.8777	5.4896	5.5179	0.2141	3.8094	5.7589	5.1863	4.4522	5.7186	5.8644	5.1272	3.942	5.3628	4.0925	5.2506	5.6366	2.7549	4.1252	6.2069	5.7962	5.0824	4.2365	4.8777	4.9246	4.3427	3.2234	5.0365	4.4718	5.1018	4.3889	3.5838	4.7495	5.436	3.366	4.7708	2.8797	6.7245	4.0365	4.1667	4.5874	5.8642	4.7527	4.784	6.1771	4.9968	4.3847	4.9667	5.3865	5.2615	4.9878	4.5862	6.1725	5.1595	5.3161	4.6462	4.991	5.4141	5.4935	6.0268	5.0609	4.1961	5.1835	5.9651	5.0312	5.7159	5.8204	7.1174	5.2284	5.7123	5.5179	5.2634	4.963	4.7038	6.5727
PF3D7_1008000.mrna1_1	PF3D7_1008000.mrna1_1;1526	1526	5.7065	6.0587	5.292	6.1391	3.4476	5.1554	4.5801	4.4323	4.8728	6.2413	5.3761	5.7126	6.2837	3.3785	5.6834	5.8681	6.3759	2.9505	5.3978	6.9766	6.5783	4.9122	5.5871	5.7798	5.7613	3.8836	1.9782	4.263	6.8094	7.5224	5.1847	5.2784	5.3968	5.8342	5.1831	4.235	5.0976	5.4525	4.6112	4.3785	5.1089	6.5416	5.6985	5.5741	5.6806	5.0721	5.6775	5.033	4.5632	5.0955	5.3356	6.0529	4.6605	6.2384	5.5966	4.4874	4.9519	5.3705	5.2525	4.541	5.1006	6.4656	5.5207	5.8321	5.8895	5.9509	4.7581	5.3858	7.6015	6.116	4.7944	5.2292	7.0846	4.9231	5.4663	5.79	6.932	5.8146	6.6569	5.6372	5.0126	3.9635	6.6479	7.3008
PF3D7_1008000.mrna1_1	PF3D7_1008000.mrna1_1;1527	1527	5.6608	5.2411	5.5723	6.0135	2.4594	3.6358	4.8792	5.0259	4.1811	4.8674	5.3466	5.4195	6.3542	1.9672	5.1131	5.647	5.2137	4.1898	4.3384	5.6876	5.5795	3.4647	4.7109	5.3359	5.5078	4.3702	4.1651	5.2315	6.0745	5.4718	5.3712	5.0781	4.5601	5.1412	5.2891	5.0339	4.8268	4.7371	5.0479	4.7965	5.7637	6.7078	4.3944	6.2959	4.8263	4.189	6.6899	3.4738	4.0126	5.4273	5.4841	4.6622	4.2396	5.8225	4.7137	5.0807	4.7692	5.2954	5.5552	5.5201	6.0639	6.2711	5.2928	5.4466	4.5379	5.0579	4.8629	6.496	5.62	4.7344	5.9766	4.5904	5.9201	5.9493	4.5279	5.4822	6.5458	4.9467	6.321	5.5273	5.2254	5.0237	6.2411	6.3997
PF3D7_1008000.mrna1_1	PF3D7_1008000.mrna1_1;1528	1528	5.7452	5.3331	5.7407	6.8125	3.0426	5.0942	4.5987	5.0072	2.8319	4.4535	3.4803	4.6927	6.0288	1.3785	5.0605	4.7279	5.5883	4.985	4.7214	4.6809	7.018	4.3384	4.7393	4.1977	4.9136	3.9873	4.6525	4.1985	4.6588	6.6308	4.4515	3.9411	5.0557	10.5909	3.9193	4.9732	3.7698	3.8718	4.6328	3.7845	4.1619	6.3487	4.9809	4.9059	3.4046	3.541	5.1027	5.2494	4.2242	3.7463	4.4738	4.5898	1.8639	4.8595	4.4535	2.257	4.431	5.7057	5.5616	3.9241	4.8777	5.3509	5.193	5.5261	4.3082	4.2854	4.382	4.4423	4.6882	4.2418	3.7409	4.1659	5.4219	4.7317	4.7671	5.2044	6.8052	4.8258	5.3892	5.0875	5.1863	3.9307	5.4289	4.9787
PF3D7_1008000.mrna1_1	PF3D7_1008000.mrna1_1;1529	1529	5.4459	5.0201	4.9416	5.8895	4.2502	5.2909	4.7856	5.0794	2.1922	4.9588	4.4216	4.7241	6.6235	3.0374	3.5122	4.1882	4.7241	4.9284	2.3391	3.7398	10.4372	4.5904	6.2821	4.9869	5.3688	1.9486	5.2869	4.627	4.7608	8.8288	5.0206	5.0067	3.9891	4.842	2.669	4.1127	3.7485	4.682	5.7988	0.1375	4.3533	6.2369	6.388	5.5261	4.3702	3.0197	5.0613	4.2141	3.854	4.4383	4.7692	5.3165	3.4046	5.0866	4.4976	4.9265	5.0836	4.5963	4.8074	5.3381	4.5898	6.059	4.5759	5.1831	5.033	4.4039	4.0188	4.8733	4.6993	4.4854	3.3992	5.114	4.7671	4.9392	4.8753	4.849	6.8363	5.0875	5.8851	4.5868	4.4581	4.0858	5.3381	4.4751
PF3D7_1008000.mrna1_1	PF3D7_1008000.mrna1_1;1530	1530	5.1272	5.6876	5.572	4.8728	3.0807	3.079	5.4253	5.7353	1.6915	4.1334	2.862	3.8629	5.0866	1.9672	4.3695	5.1346	6.3768	4.5046	3.0126	4.4861	6.6414	4.3743	5.8926	3.6496	4.3854	3.5789	3.0892	4.6398	4.9136	6.2487	4.9519	5.9491	5.6294	4.3262	4.7882	3.585	3.7126	4.0531	5.588	4.2935	4.5521	5.8324	5.6427	4.0009	3.8156	4.1691	3.7887	5.4558	3.7495	3.3462	4.6904	4.4463	4.0126	4.6932	4.4744	3.275	2.4033	4.7463	5.5692	4.6462	4.4751	7.1934	3.1293	4.9174	4.6212	5.6058	3.3234	4.8079	4.8217	3.8787	2.1177	4.0241	5.3663	5.0378	5.0824	5.1194	5.2806	3.4607	5.2884	4.9509	4.3505	4.6182	3.3646	4.5656
PF3D7_1008000.mrna1_1	PF3D7_1008000.mrna1_1;1531	1531	5.6996	4.8161	4.0152	4.6513	0.2016	5.9734	5.3223	2.9126	0.2265	5.8014	4.9695	6.023	4.3505	3.6588	4.8738	5.1123	5.1144	4.3597	4.8953	4.9722	4.9937	5.09	4.6713	4.2847	4.7474	2.6159	4.5173	4.7181	5.1558	4.7159	5.8861	4.3576	4.8792	5.4896	5.407	2.5922	4.4509	5.5236	5.8061	3.4699	3.5122	6.2155	5.5201	4.7724	5.2544	4.2016	5.0501	4.0179	4.4229	4.6346	5.5204	4.4202	4.3702	5.2731	5.1977	3.6781	4.0409	5.0587	5.1566	4.5404	4.841	5.1416	4.5981	5.2445	5.1293	5.2411	3.2765	4.9001	3.8689	5.4005	4.2869	4.497	4.9805	4.4777	5.3423	5.2001	5.9119	4.9174	5.8782	3.7719	5.3085	4.7021	5.9873	3.9625
PF3D7_1008000.mrna1_1	PF3D7_1008000.mrna1_1;1532	1532	5.7884	5.4463	5.0951	5.228	4.5777	3.903	5.847	4.2342	4.1538	5.6753	3.991	4.2102	5.2873	3.101	4.7949	4.2728	5.6094	4.7682	4.1027	5.9267	5.8427	4.281	6.6346	5.1566	4.2735	2.7929	4.4899	5.4053	5.6974	6.0665	5.5898	6.26	5.7782	5.0369	4.8248	3.8074	4.6479	4.2048	5.3764	3.841	3.5705	5.6194	5.4806	5.6168	5.1185	4.3847	5.2513	5.1497	4.3147	4.3847	4.1177	5.1473	1.6826	5.3074	4.8176	4.9658	4.5423	7.0543	5.9243	4.9787	4.9986	5.7021	8.8617	5.3684	5.1449	5.3951	5.1882	5.7493	2.9467	5.6531	4.3944	3.3743	7.595	5.6562	4.7236	4.796	6.9373	7.8791	5.4273	4.942	5.4499	3.729	4.477	3.263
PF3D7_1008000.mrna1_1	PF3D7_1008000.mrna1_1;1533	1533	5.9359	5.1791	3.6781	4.9458	3.2063	3.9307	5.2257	3.6206	4.3743	5.5229	4.9312	4.2876	4.4822	5.2437	5.3771	4.9298	4.4725	4.7312	4.1914	3.3951	4.796	5.193	5.5577	4.986	4.2071	1.4383	2.9069	3.0841	4.3736	5.1719	6.4885	5.847	5.0742	4.0592	4.717	2.842	4.9509	4.3441	5.142	3.5435	4.3363	5.1635	4.7142	4.2288	4.6685	3.9279	5.1428	5.5232	5.3316	3.6112	5.6996	3.9754	2.1603	5.1562	5.2254	4.3313	4.9968	6.2374	5.0921	5.005	4.7724	5.44	4.6696	4.5379	4.6328	3.6713	3.2884	4.89	4.314	4.3341	3.7366	4.1127	5.3295	4.3334	5.8709	5.3899	5.9676	5.2016	5.1938	4.359	1.6915	2.4906	5.2634	4.7761
PF3D7_1008000.mrna1_1	PF3D7_1008000.mrna1_1;1534	1534	5.6076	5.0067	5.4165	5.1235	3.7004	4.98	5.9715	4.7137	4.4182	5.0448	4.6548	4.7549	4.5753	1.4168	4.4861	5.6511	5.8731	3.9174	4.5059	5.6665	3.925	5.1711	5.4423	7.1514	5.5308	4.439	5.6548	5.3078	4.6029	5.8084	5.5865	5.5662	6.8036	6.0224	4.9745	3.8135	4.4548	4.6966	4.6064	4.5583	4.541	5.7189	6.1625	5.706	4.8094	5.3771	4.7082	5.9472	5.1285	5.2513	5.7761	4.1119	3.2126	4.844	4.4751	5.2887	3.7949	5.6687	5.1243	5.5543	5.318	5.5966	5.7164	5.2657	4.3248	5.0224	4.6831	4.5033	6.6288	4.5491	5.0845	5.0457	5.6733	5.1506	5.2292	4.9336	5.2769	6.0847	5.3913	4.5795	5.1847	5.3132	5.243	5.4973
PF3D7_1008000.mrna1_1	PF3D7_1008000.mrna1_1;1535	1535	5.0299	4.359	5.6482	4.1127	4.0444	4.5379	5.7186	4.5447	4.6977	4.9681	4.5392	3.5059	4.9103	4.1001	5.2668	5.3349	5.7758	4.757	5.3512	4.8718	5.1243	4.8846	5.0951	5.7181	4.1779	4.3882	4.6444	4.4816	5.467	5.3954	5.7038	3.516	5.5404	5.057	5.3291	4.7719	3.669	4.8237	5.2795	5.0175	4.121	5.8632	5.545	4.712	4.7756	4.9165	5.2311	5.079	4.9533	4.4542	5.4192	5.0721	4.0695	5.0431	4.9722	4.7076	4.4074	5.4022	5.0431	4.5928	5.6177	4.8684	5.1014	4.8709	3.7782	4.4931	5.7758	4.9246	4.7495	4.5166	4.342	4.9439	4.3234	4.916	5.6761	5.7013	6.3505	4.9126	5.8741	5.7999	4.7181	3.5423	5.2261	4.7344
PF3D7_1008000.mrna1_1	PF3D7_1008000.mrna1_1;1536	1536	6.1649	4.6843	4.7511	5.1997	4.4712	4.3147	5.392	3.1619	2.541	5.6826	5.1871	2.9107	5.3937	1.2449	4.2965	4.6519	5.5804	5.3937	3.2839	4.2024	6.1146	4.4938	5.4594	6.5033	4.8273	2.373	4.6611	4.6628	4.9846	6.4229	5.0206	3.3576	6.388	5.1603	3.4634	4.9378	3.6758	4.9955	4.9035	4.3916	5.3625	5.1477	5.6645	4.4731	4.1334	4.3089	4.7861	5.5777	4.218	4.4039	6.0117	5.8755	2.8639	5.6924	5.6764	2.8875	3.5729	5.9565	5.0802	4.8074	5.6899	5.2137	5.1942	5.5404	4.9612	5.3198	4.2273	4.3248	4.8445	4.95	3.7677	4.7447	4.5975	5.4466	4.9463	5.4611	7.0977	5.373	5.7858	4.9416	5.0934	3.4607	4.6182	5.098
PF3D7_1008100.mrna1_1	PF3D7_1008100.mrna1_1;552	552	11.1498	10.3002	7.5763	9.3478	7.8718	9.4705	8.3871	8.6182	8.7116	11.2907	10.731	8.0036	8.5536	9.2988	8.5696	9.0331	9.9892	12.5136	5.4614	9.4843	12.0145	8.7573	8.2034	13.3273	10.5131	5.8649	13.7299	7.9007	9.2837	11.264	11.3479	8.3983	14.7156	10.9051	6.6146	13.3349	8.1456	9.4692	8.7378	10.348	10.1155	9.6685	8.373	9.0493	10.6694	7.7677	9.0195	8.862	5.2468	10.2081	9.2543	12.4515	8.1152	7.3849	8.1397	7.3249	5.9129	11.5634	9.5993	8.4165	5.527	10.5403	11.1294	9.6079	10.2625	8.434	7.9406	11.2602	11.1134	10.174	8.778	7.7512	12.2774	9.7089	8.4891	6.4822	10.8315	10.1557	10.0581	11.3202	8.7558	9.2276	11.406	9.0806
PF3D7_1008100.mrna1_1	PF3D7_1008100.mrna1_1;696	696	5.5668	5.1961	5.4313	7.3864	0.0566	5.8071	5.8273	4.4289	5.057	5.5948	6.3277	5.1683	6.478	2.5583	6.5337	5.0862	4.729	5.087	2.4005	5.875	5.4273	4.2234	1.5211	4.6594	6.3023	4.3349	5.8384	4.915	5.8738	6.9095	4.8207	2.6017	5.1902	5.9896	4.6792	6.2987	5.4998	5.1432	5.4469	3.7334	2.0356	5.8156	5.6806	5.7639	3.9891	4.6011	3.2418	5.0175	3.7782	3.4621	4.6519	6.0483	5.7178	5.6662	4.9359	5.1198	5.4333	5.3516	6.015	4.2024	4.2196	6.3674	4.8156	5.5027	5.5444	4.8904	5.4666	4.2172	5.2296	5.3719	4.7366	5.2207	5.9307	5.6185	5.496	5.9312	5.5916	5.6165	6.0418	5.0418	5.2032	4.5348	5.8014	5.527
PF3D7_1008100.mrna1_1	PF3D7_1008100.mrna1_1;697	697	6.2551	4.969	6.4145	7.2517	2.8797	5.9718	5.4005	5.5613	5.0126	6.0629	7.628	5.0161	7.7313	3.189	6.7845	5.8515	5.5829	5.4141	3.5509	4.7803	6.1094	4.5963	6.2819	4.7317	6.8501	3.5336	6.7574	4.6047	5.9105	5.8689	5.7687	5.7347	5.0206	5.9853	4.2608	6.832	5.1342	5.1227	6.1793	3.2388	4.5166	6.7724	6.7678	7.1302	6.3425	5.1827	5.6223	6.0921	4.5892	5.7774	5.3621	9.6825	6.7272	5.8022	5.7371	4.9303	4.9184	5.8248	6.2856	5.1651	6.0345	13.8415	5.813	5.133	6.3985	5.0448	4.3391	6.6655	6.0128	4.2713	4.0678	5.2188	7.1771	7.2139	6.2184	5.0896	13.5164	5.8704	6.1303	6.6368	5.1252	4.359	5.2102	5.5487
PF3D7_1008100.mrna1_1	PF3D7_1008100.mrna1_1;698	698	5.5975	6.1457	5.726	7.9429	3.0072	7.6695	5.1855	4.9481	3.3363	5.4764	6.8265	5.327	8.1327	3.6439	6.2201	3.7137	5.4545	5.2098	5.0461	4.228	6.2443	4.6076	4.6276	5.1627	6.1457	5.6488	5.7549	5.4097	6.0361	4.985	6.3413	2.6462	5.406	5.9646	6.1418	4.4989	5.0422	4.3284	4.8359	5.0431	4.2373	6.6646	5.4702	5.615	5.2005	3.9279	6.2824	5.7858	3.3176	5.3459	5.2664	6.3507	5.9312	6.5881	5.4725	5.3366	5.5292	5.2319	6.6041	6.0719	5.5081	6.9651	5.204	4.3219	4.4012	6.2761	4.7268	5.1428	5.6273	5.5229	3.228	4.5166	4.9732	6.011	6.5529	5.6288	11.3432	5.4848	6.086	4.842	6.2893	4.0942	4.2517	6.9721
PF3D7_1008100.mrna1_1	PF3D7_1008100.mrna1_1;699	699	5.7123	5.0605	5.4822	8.9373	4.701	6.1749	5.1465	4.7137	3.9505	6.2468	5.2373	4.479	7.9908	2.6915	6.493	4.0268	5.861	5.8664	5.2813	5.1218	5.84	4.7613	3.5922	5.554	6.1391	5.3889	5.7965	4.1383	6.0727	5.726	6.0644	5.1326	5.5091	6.5779	4.5951	4.7485	5.2118	5.3491	5.0963	4.588	4.5078	4.7634	5.7769	6.2493	4.9098	3.8836	5.193	5.6826	4.6854	4.5229	5.5546	5.3241	6.3413	6.0453	5.5401	4.588	5.4555	5.191	6.4616	4.6294	5.5892	6.6592	4.8146	5.605	4.6904	5.8637	4.7766	4.6645	6.4835	5.6699	4.5723	5.7082	6.2405	4.6147	5.2246	5.6032	7.3697	3.9222	5.8482	4.8679	5.5357	5.738	6.8062	6.4323
PF3D7_1008100.mrna1_1	PF3D7_1008100.mrna1_1;700	700	6.2257	5.1375	5.6803	7.8616	4.5223	5.7145	5.7748	4.756	1.6276	5.9614	5.5789	4.8738	7.6076	2.6088	6.5706	5.1727	5.843	5.2931	4.3349	4.6035	5.7684	5.1683	5.1875	5.9568	6.979	4.3363	4.8146	4.5046	4.6439	6.2823	4.8043	5.0121	4.6798	5.6109	3.5361	4.5435	1.7268	5.2284	5.9711	4.1835	4.0286	4.5898	5.2761	5.2491	4.6153	4.8017	5.7363	6.6073	3.8953	4.4263	5.9081	5.7035	3.9773	5.77	2.7592	4.6328	5.251	5.6282	5.5966	5.1064	5.4525	6.2223	4.985	4.6988	4.266	5.1457	4.6064	5.4893	4.3882	4.7175	5.0005	6.1162	5.9416	4.0892	4.6462	5.5323	9.1045	4.4356	5.7498	5.3205	4.7829	4.0849	4.8684	5.4046
PF3D7_1008100.mrna1_1	PF3D7_1008100.mrna1_1;701	701	6.415	5.6767	4.5509	6.642	4.682	5.3462	5.6993	4.9612	5.9607	5.957	5.851	5.4423	6.0894	4.749	4.4699	5.7013	5.6398	5.4951	4.6887	6.3719	5.2724	5.272	5.314	6.0266	6.0579	4.0241	4.0678	5.5726	5.8987	6.5165	6.3889	2.8012	6.3149	5.7501	5.9288	4.5179	4.8525	4.9864	4.9667	4.0108	3.3262	4.8298	5.7238	5.4179	5.2036	4.9964	5.0041	5.3889	4.3799	3.5521	4.5934	4.5638	4.9819	5.8667	4.8027	4.7104	5.9277	5.7317	5.9791	4.0339	5.8425	5.5357	5.2694	5.9293	6.281	5.1489	5.5472	5.438	6.5334	4.1052	5.2149	4.9279	5.0036	5.6707	4.7645	6.1763	6.6463	5.384	5.8639	6.4082	5.467	3.8278	5.6522	7.4486
PF3D7_1008100.mrna1_1	PF3D7_1008100.mrna1_1;702	702	6.1989	6.21	4.8664	5.3764	4.6235	5.2453	5.3656	4.9704	3.8115	5.306	5.8128	2.3334	5.3147	3.6358	6.0016	5.846	5.5759	4.2273	5.0738	5.0286	5.6885	4.6288	5.464	5.4712	5.8617	3.7803	4.8135	5.1305	5.2242	5.6159	4.4148	5.2012	5.4906	5.9364	3.5472	4.1069	5.1223	4.6519	5.7057	4.7334	4.6616	5.6918	5.5258	5.6413	4.272	3.4502	6.5977	9.9942	5.2623	5.1235	5.6259	5.6993	4.4621	5.478	4.9467	2.6599	5.4529	5.9732	5.31	5.2098	5.2102	6.2346	5.5207	5.2483	5.2861	5.6545	5.7605	4.3632	5.31	5.5204	3.4854	4.2357	5.0085	4.5179	5.1969	5.1878	6.202	5.9298	5.6636	5.4666	5.5444	4.5595	6.0354	6.3065
PF3D7_1008100.mrna1_1	PF3D7_1008100.mrna1_1;703	703	5.765	4.7871	5.4152	5.7417	4.0925	4.3455	6.0367	3.7268	4.7724	4.742	7.399	4.4195	5.7035	1.4751	2.8278	5.596	5.4751	5.0063	3.3882	4.1851	4.295	4.1985	5.2683	6.2159	5.5674	4.8904	3.1293	4.3001	5.3551	5.6676	5.6424	3.5084	5.7642	5.8117	5.4326	3.5072	2.3448	4.6977	5.1223	4.0188	4.3023	4.6235	4.4269	5.4919	5.5179	5.4617000000000004	5.1173	4.2008	4.2203	4.9486	6.0402	4.8797	5.791	5.3868	5.4679	3.8043	5.2168	5.7304	6.0332	5.7098	5.0622	5.5644	5.6602	6.0164	4.6927	5.3158	3.9928	5.3957	6.002	5.0764	3.7159	5.2149	5.2407	5.4145	5.7732	5.9322	6.1572	4.9093	5.8637	4.2288	5.5323	5.4963	5.3995	6.4091
PF3D7_1008100.mrna1_1	PF3D7_1008100.mrna1_1;704	704	6.7272	5.1085	5.2192	5.541	3.5546	5.6668	5.8186	5.1619	3.5072	6.0609	8.629	7.3566	5.7255	4.673	5.7236	5.435	5.9551	6.7348	4.85	6.3027	5.7988	4.9941	5.2415	5.599	5.7268	5.9809	6.0437	5.0281	6.6924	5.2016	5.7282	5.723	5.2627	6.0199	4.8629	5.1811	4.7698	4.9869	5.5311	5.596	4.0993	5.4114	5.8268	5.5653	5.5786	5.272	7.1325	6.142	5.2679	5.6522	6.8988	5.765	5.732	5.6126	5.0325	4.4906	6.1293	5.5119	6.4629	6.2338	5.9463	5.9816	6.0787	4.7257	5.5777	6.5326	4.8615	5.3823	5.9288	5.6067	5.7827	6.1898	5.9215	6.2731	6.0723	6.4019	6.3921	5.8382	6.8696	5.9229	4.3964	5.6879	5.5354	6.9164
PF3D7_1008100.mrna1_1	PF3D7_1008100.mrna1_1;705	705	6.4904	5.7249	4.5904	5.153	4.985	5.1579	5.8572	4.6837	5.0339	6.5298	7.1187	4.266	5.5304	3.1953	6.3565	5.9404	5.6118	5.0264	5.1583	5.1751	6.51	5.4877	5.3782	7.3478	5.9399	5.6724	5.0947	5.3583	6.0772	5.7879	5.9186	4.669	7.7373	6.3971	5.7241	4.9602	5.8537	5.5531	5.7629	3.98	4.8738	4.235	5.8212	5.76	6.7836	4.3964	5.478	4.8151	3.5692	5.6755	7.1694	5.8407	5.7552	6.8335	5.9837	4.4893	6.0383	5.7361	6.8357	6.0742	5.537	6.7442	6.1607	5.4728	5.2891	6.8773	5.1506	5.5248	6.6407	4.7252	5.5506	6.8	6.319	6.3894	6.635	5.7098	7.1234	6.5102	5.897	5.4935	5.9212	4.2487	5.7996	7.578
PF3D7_1008100.mrna1_1	PF3D7_1008100.mrna1_1;706	706	6.9862	5.1671	4.5844	6.9795	4.8237	6.5624	6.1424	5.4226	4.9208	6.7297	8.0604	4.7344	6.3416	5.2559	6.3677	6.399	5.5357	6.193	5.0764	6.7427	5.5276	5.5084	5.0613	10.0123	6.7671	4.6223	4.1562	4.6294	7.0266	7.6424	6.281	3.7538	9.6773	7.6589	4.1546	4.1819	6.7832	5.1894	4.8723	5.1807	4.3291	4.6427	7.3494	8.1922	6.2999	4.649	5.76	5.3764	4.5229	6.0862	6.2913	5.9402	4.2979	6.4603	5.7479	5.0121	6.2638	6.0446	5.5558	7.248	7.2001	7.2056	5.6091	6.4418	5.5084	7.7419	3.9846	5.2215	6.6267	5.5179	7.2266	7.7464	7.4886	5.7455	7.1299	6.9953	7.5506	6.1469	7.4047	5.6129	7.176	5.6528	5.9481	6.9003
PF3D7_1008100.mrna1_1	PF3D7_1008100.mrna1_1;707	707	6.487	5.6496	5.3459	7.1436	5.353	6.9121	6.1502	5.1424	4.6387	6.4727	7.8691	4.9416	6.9674	2.8679	6.049	6.8674	5.9241	8.1716	5.295	7.0152	7.1272	5.3208	5.2802	9.7334	6.2061	5.6806	5.8839	5.4919	7.5836	8.5756	6.0339	4.8309	9.7658	6.9375	5.1223	5.487	6.2371	5.8831	5.8377	5.0317	5.9623	4.8053	5.9891	6.6796	6.068	5.3245	4.9759	5.6753	4.7458	4.6656	6.4741	5.2935	5.7766	6.5223	6.0665	6.288	5.9397	6.646	5.975	7.1653	7.5201	6.2944	5.0605	5.2939	5.3899	6.9447	4.1514	5.4748	7.7559	5.2754	4.2095	6.3439	7.2118	5.2075	7.9173	6.8581	7.0627	7.2337	6.6823	5.7692	6.4978	5.3266	5.7737	7.338
PF3D7_1008100.mrna1_1	PF3D7_1008100.mrna1_1;708	708	6.6039	5.6433	6.0798	6.3203	4.7671	5.5692	5.8076	5.6267	5.2873	6.4192	8.8743	4.2357	5.7266	3.9193	5.1156	6.2523	5.779	4.2525	6.0025	6.0734	6.7249	5.5103	5.6276	7.501	5.6619	5.2832	4.8374	5.025	7.9861	6.2321	6.5776	4.9246	6.5604	5.8286	5.5577	5.0041	8.1373	4.969	5.6834	5.1014	4.0418	5.1787	5.6407	6.2413	5.4848	5.6404	6.2176	5.8004	5.4179	4.8192	5.9919	5.8902	9.0038	7.1307	4.9477	5.6545	5.0909	6.6237	6.1967	6.7486	7.0289	6.6029	5.5567	4.5367	5.7104	4.5204	5.861	5.7382	6.5871	5.9416	3.5097	5.9052	6.3637	5.2059	7.9906	6.1625	6.9911	6.356	6.1375	5.7803	5.4209	5.5179	6.0193	6.8231
PF3D7_1008100.mrna1_1	PF3D7_1008100.mrna1_1;709	709	7.5673	7.4357	5.7698	11.154	5.6174	8.1516	7.4233	5.342	6.7065	7.1386	12.0267	6.6761	11.0075	6.5606	8.2961	7.9129	5.2118	9.4085	5.8714	8.3521	9.173	5.0014	6.1603	10.3925	8.9333	5.4529	5.7756	6.2426	8.5529	9.1371	7.1114	5.3957	10.3342	8.6875	6.619	4.6854	12.0228	5.6932	4.9995	6.9464	3.9588	6.3815	6.9719	8.4483	6.563	6.6648	6.3897	5.2207	4.5484	6.2549	6.6085	7.2824	11.5598	11.1724	7.465	6.6795	4.0858	6.5736	8.3299	8.7496	7.6786	8.4115	6.4336	6.3052	9.9203	7.356	4.4463	5.634	6.8771	7.2105	6.4011	5.5229	7.9249	8.1048	8.8961	7.7647	8.4778	6.8403	5.8605	10.4208	7.6335	5.7517	6.5963	7.1214
PF3D7_1008100.mrna1_1	PF3D7_1008100.mrna1_1;710	710	7.3082	8.153	6.1001	11.3308	6.1683	9.1071	7.1413	5.189	5.9619	7.2438	12.5182	6.0646	10.8085	6.2483	9.9304	7.933	7.3895	9.6494	7.2522	8.6292	9.5293	5.0193	5.9479	10.4419	8.2374	4.1359	6.6738	5.5214	9.0556	9.5934	7.6352	5.6616	10.4263	8.2376	5.9871	5.9925	12.9012	6.9484	5.9732	8.168	4.9923	6.4072	6.8417	8.0085	6.0934	6.6358	7.2418	5.3892	5.3878	6.7065	6.3889	7.1386	9.9672	9.9684	9.9178	6.5182	5.8263	8.1525	6.0007	8.8849	8.1073	9.5019	5.3078	4.9074	10.2254	6.9137	5.5853	5.7477	7.6693	8.6248	5.843	6.1008	8.8419	7.9436	9.1659	8.1333	8.9192	7.1838	5.9404	10.3821	7.3734	6.054	6.2922	6.882
PF3D7_1008100.mrna1_1	PF3D7_1008100.mrna1_1;711	711	8.5964	7.4029	6.8919	11.5384	7.5322	8.7481	7.757	5.532	7.4647	9.4803	13.326	7.724	10.9303	7.1958	9.248	8.8497	5.7164	9.6689	8.7545	9.1815	10.1852	7.0257	7.2555	11.2153	8.7477	6.5641	8.1417	6.7956	9.432	9.6546	8.9778	6.6918	10.9738	8.7503	6.5301	8.1572	12.4306	8.0645	5.9658	6.9879	5.5432	7.3229	7.8546	8.9757	7.9784	7.38	7.9118	6.0332	6.4765	7.1287	6.5577	7.5766	9.8464	10.4931	9.1436	7.3456	6.6748	7.5514	6.8459	9.4147	8.4671	10.132	6.6966	6.1445	10.9737	7.0115	5.3114	7.2104	6.7203	8.5973	6.5245	6.9285	8.8646	7.8889	9.6216	8.6955	9.6783	7.2864	6.8116	11.1004	7.8269	6.5331	8.7051	7.6283
PF3D7_1008100.mrna1_1	PF3D7_1008100.mrna1_1;1137	1137	6.0029	6.3478	6.399	4.8943	4.1635	6.4922	5.5996	5.5616	1.5993	5.4757	5.6769	6.2517	5.2087	3.0909	5.5817	4.5644	6.2823	6.6576	4.5279	6.3738	5.8477	4.585	5.0815	8.2915	4.7306	3.9598	7.2935	4.3125	6.8152	6.2321	6.0213	4.2765	8.7546	5.4476	4.7581	6.2776	4.7463	10.7447	5.6966	5.7936	3.8227	7.4914	5.1334	4.6594	5.1189	5.9117	9.641	5.2776	4.6241	6.417	6.4155	5.8597	4.565	6.9635	7.6671	4.0045	5.3241	5.6778	5.3649	5.2487	4.8797	9.4765	6.5461	5.6915	4.3799	4.857	5.3277	4.3255	4.6616	7.7299	5.5336	6.4866	7.3676	5.9203	5.6115	4.9016	9.401	5.0444	7.0045	6.6611	5.4764	5.2623	4.9269	5.3266
PF3D7_1008100.mrna1_1	PF3D7_1008100.mrna1_1;1138	1138	5.4722	6.2061	6.5133	5.7409	4.3554	5.5046	5.2817	6.3304	1.5801	5.0717	5.2731	6.0376	4.3695	1.189	5.8253	4.796	6.4882	6.0477	5.4273	7.0226	6.5584	4.4141	5.5185	8.3201	5.7458	4.251	4.943	4.9946	7.0699	7.2139	6.3406	3.4383	8.5188	5.0997	3.6633	4.6513	5.6035	10.5665	4.8359	4.986	4.6041	8.7176	5.2098	5.3726	5.1957	6.558	10.0228	5.6061	3.3001	6.6521	6.781	4.843	4.5898	7.2327	6.005	4.9777	6.4522	6.1012	6.0219	5.641	4.9472	9.6162	6.6169	6.19	5.2574	5.1643	6.1701	4.3212	6.932	7.7814	5.8009	8.5976	7.0248	5.0405	6.0738	5.5832	9.3983	6.1665	6.5125	6.3574	5.8525	5.4973	6.2149	6.914
PF3D7_1008100.mrna1_1	PF3D7_1008100.mrna1_1;1139	1139	7.3518	6.3051	6.013	4.4236	1.9222	5.7753	5.9177	7.5892	1.669	6.7376	4.4074	6.701	4.2563	2.2957	5.9941	4.861	7.8543	3.9279	4.796	7.6334	7.3239	5.1018	4.9551	8.4383	6.1759	4.0866	5.9122	5.6528	7.7181	7.0447	6.4355	4.1334	8.4939	6.328	3.6893	5.3851	6.3347	10.3575	6.6551	5.7962	6.3382	8.1056	4.7798	5.1408	5.5844	4.7981	9.9323	6.7431	4.5173	5.8467	5.8107	3.9288	5.6605	7.128	5.2638	3.009	5.9189	5.72	6.3236	6.0137	6.1873	9.4852	6.6036	8.8303	5.1131	5.5245	4.8792	5.7466	8.5821	6.5087	5.3226	5.3523	6.3438	6.9442	6.1001	4.8329	9.5716	5.649	8.4487	7.5052	5.4033	5.0139	4.9584	8.1715
PF3D7_1008100.mrna1_1	PF3D7_1008100.mrna1_1;1140	1140	6.6751	5.8048	5.841	4.7629	4.2743	5.8736	5.2008	4.7377	2.858	6.2863	3.6982	5.8652	4.1739	2.2869	4.6741	5.318	6.0991	4.2623	4.477	5.1367	7.7806	4.2373	5.0041	7.2333	4.1318	5.1691	4.6288	4.6076	5.144	7.6087	5.8138	4.6288	7.553	5.5379	4.4867	2.3219	2.9011	10.014	5.6551	3.7409	6.2091	4.9805	4.7208	3.3277	4.266	4.254	9.6672	5.0014	2.8156	5.0281	4.4653	5.9435	4.963	5.9713	5.6229	4.4296	5.6337	5.6041	5.0483	5.1018	6.2317	7.9909	5.3198	5.4938	6.4197	5.3775	4.2373	5.3219	4.7175	5.0849	3.9736	3.6747	6.5844	5.3273	4.7436	5.9995	8.3258	4.8298	6.2834	6.9147	4.7671	5.1787	5.2334	3.6769
PF3D7_1008100.mrna1_1	PF3D7_1008100.mrna1_1;1141	1141	6.7718	6.718	5.9674	3.8125	2.7929	6.0913	5.6687	5.8412	4.1819	6.712	4.7388	5.2746	4.6685	2.3363	4.1938	5.7126	6.0047	4.5632	5.2664	4.5922	8.3644	5.8395	5.4621	6.7119	5.2806	4.1408	5.0299	4.2319	5.3416	8.2499	6.1309	4.9612	6.7316	6.6168	3.4316	5.6952	3.1795	10.3913	5.5907	5.2145	4.3023	3.8758	6.1285	5.8848	5.6238	4.8415	9.762	5.3151	4.696	5.6721	5.0947	5.4912	4.9695	5.9616	6.4606	4.5844	5.9715	6.3226	5.1675	7.119	4.2817	8.9086	5.822	5.7774	6.1016	5.4413	4.8758	3.9079	3.8669	5.5841	5.2449	4.6229	6.4987	5.9791	6.5221	4.8934	8.8155	4.1699	5.9928	6.5664	5.2998	5.0989	5.5388	5.0609
PF3D7_1008100.mrna1_1	PF3D7_1008100.mrna1_1;1142	1142	6.7525	5.8831	7.5332	4.8575	3.591	5.6302	6.4038	7.6286	3.9021	6.5777	5.5447	6.6103	4.2396	1.6871	5.5198	6.6523	7.5868	5.3498	2.3074	6.3597	9.5597	4.6571	4.5892	7.7831	6.0418	4.1993	5.8472	4.3916	6.6466	9.6966	6.1558	4.3169	7.8427	7.3576	5.2517	4.3526	3.3462	10.7691	5.963	4.6118	5.135	4.7908	5.5632	6.1396	5.8542	5.0875	9.8812	6.0488	4.1235	6.4212	6.0244	5.8662	4.9514	5.9667	6.7149	5.6103	4.8565	6.5018	5.8339	6.3844	5.1243	8.6121	6.458	6.8647	5.875	4.2304	4.9551	5.1703	5.7244	5.4548	5.5329	3.991	6.3588	6.057	6.7786	4.6792	8.4142	6.0682	6.829	6.5947	5.2623	5.7134	6.0875	6.4135
PF3D7_1008100.mrna1_1	PF3D7_1008100.mrna1_1;1143	1143	7.9565	5.434	5.6082	5.2384	3.1043	5.9395	6.219	4.4263	2.3016	6.9333	5.0772	6.3158	5.8169	4.6837	5.3409	6.8119	6.005	8.1841	4.2434	7.4971	7.3891	5.7197	4.9514	7.7068	6.4484	2.2203	5.2059	4.7829	8.0029	6.9773	6.7957	4.7257	7.9041	6.9819	5.3103	6.2821	5.5002	10.8826	5.4039	5.3176	3.9625	5.193	5.3885	7.076	7.0164	6.5262	9.7379	5.8128	2.9745	6.5097	9.4264	5.4679	5.6918	6.3533	7.1019	6.7315	4.3639	7.3532	5.2384	7.2786	4.5223	8.4889	7.934	6.3259	5.1763	5.5622	4.384	6.4955	6.5342	6.6475	5.6551	5.4158	9.4515	6.0807	6.7993	4.85	8.3774	6.4119	6.5619	6.2118	5.6182	5.488	6.3988	6.3438
PF3D7_1008100.mrna1_1	PF3D7_1008100.mrna1_1;1144	1144	8.2891	6.7707	7.1946	4.2795	4.8283	6.2821	7.8697	8.1864	4.9722	8.287	7.9875	12.6865	6.2054	5.1679	5.4548	7.4266	8.4841	7.082	4.6288	7.0989	10.5334	7.4315	4.862	7.1385	7.9384	5.8587	7.659	5.3154	7.4805	8.6311	8.4065	6.1785	6.7007	8.4873	5.9488	7.0883	7.1703	6.3783	7.2544	6.4547	5.0575	6.5084	6.6061	8.074	8.0995	7.2478	5.916	8.4008	5.6493	8.0329	7.399	7.0308	8.7517	7.1718	7.2906	7.8923	6.2447	7.6769	6.1603	6.4994	6.6093	9.1077	9.2482	6.2602	6.9277	7.3454	6.3797	6.3404	7.0289	6.1621	7.2494	7.1385	8.0608	6.4699	7.61	7.3281	9.3852	8.3794	6.7416	7.6616	7.6131	7.0648	7.1685	7.4991
PF3D7_1008100.mrna1_1	PF3D7_1008100.mrna1_1;1145	1145	11.4991	6.1977	6.546	4.516	4.5273	5.8773	7.3809	7.9152	5.4124	11.7826	8.4282	12.0885	4.6288	3.9561	6.3579	7.2195	7.9228	6.3406	5.1268	6.8044	6.7503	7.2453	5.489	7.0023	7.5674	5.5065	5.8585	6.7513	6.9932	5.854	7.9571	4.2623	6.1677	7.7653	5.5385	5.9467	6.5827	6.2413	5.8728	5.3359	5.2261	5.3491	5.9686	7.2998	10.9116	7.2776	5.9556	6.4494	3.3103	7.56	6.9923	5.7255	8.6418	7.713	7.2309	7.494	5.4676	6.1876	6.1783	6.5584	7.1894	8.8089	8.225	6.2726	6.4293	6.6157	5.193	6.3832	7.348	6.0704	6.0934	6.6596	6.6737	5.9131	8.8162	5.9934	8.8224	7.7787	7.8629	6.7111	7.3972	6.4141	6.541	6.8251
PF3D7_1008100.mrna1_1	PF3D7_1008100.mrna1_1;1146	1146	7.4573	5.7978	7.5218	6.3462	4.8748	6.8126	6.4373	7.3036	4.541	7.5983	9.5519	11.6543	6.3329	5.2415	6.2619	7.4093	7.6276	4.6859	4.9083	8.7087	7.1477	8.9825	5.3151	6.7394	7.6126	5.7175	5.1493	6.3147	9.0196	6.7554	9.4302	5.3183	6.6592	7.9842	5.1367	5.0179	7.5392	6.9936	7.9955	5.2615	6.2355	7.2081	6.4661	7.1925	6.9979	7.4921	5.7533	8.0378	4.1285	7.7544	7.6446	5.7131	7.5084	7.9267	6.5357	8.0176	6.1359	8.3201	7.3619	7.8462	6.071	8.2302	7.9085	7.3275	6.5817	7.2298	4.4718	6.7995	7.9475	6.5211	6.5151	6.9809	9.3901	6.86	7.5203	6.5518	8.3125	6.2776	6.8981	7.2712	6.8495	4.9021	6.7912	7.7782
PF3D7_1008100.mrna1_1	PF3D7_1008100.mrna1_1;1147	1147	8.1805	6.3127	7.2837	6.2574	3.8043	6.8469	7.2897	7.8791	4.6871	8.1606	9.7822	12.2584	4.8288	4.4383	7.104	7.2834	8.2651	6.5173	5.4165	14.3734	6.6757	7.8364	5.8709	6.4816	7.341	5.9544	7.1135	5.1412	14.6368	6.7428	9.2983	5.4135	5.1981	8.5909	6.2715	6.2959	7.201	7.0493	7.731	5.3726	8.6615	5.8512	6.0847	7.5047	6.9743	7.3884	5.7195	8.0961	3.9136	7.5377	6.2852	6.4381	8.9902	7.9109	6.9348	7.2234	6.7642	11.7613	5.7719	7.5288	5.9803	9.2183	7.7384	7.0676	7.6135	7.5403	4.95	6.321	6.598	6.3647	6.0635	7.1481	12.5594	6.6292	8.1447	6.4118	9.1294	7.364	7.5585	7.9679	8.3195	5.8953	7.0355	5.9809
PF3D7_1008100.mrna1_1	PF3D7_1008100.mrna1_1;1148	1148	8.5318	8.2316	7.4727	6.6017	5.6185	6.8544	7.6125	8.1095	2.6088	9.2376	10.2644	12.4444	6.3236	4.4912	6.8942	8.8646	8.3962	7.3548	6.0734	8.5817	6.9201	7.2726	8.3668	7.619	9.014	5.2649	6.0856	6.1225	8.6216	7.1539	8.9108	8.4174	7.1206	9.2712	6.465	6.8481	7.8363	7.8236	8.3145	7.5686	7.5625	5.855	6.2795	8.0981	8.3794	9.1012	7.019	8.2374	4.6977	8.22	7.863	6.2149	9.1723	9.3071	6.2504	9.9002	7.7205	7.8824	6.4251	8.1982	8.0793	9.092	8.3079	7.0977	8.1831	7.7348	5.5046	7.0101	8.0536	5.8151	8.7062	7.7386	9.1663	6.8028	8.7256	7.1471	9.4279	7.4927	7.5907	9.154	8.2241	6.5895	7.8848	6.7793
PF3D7_1008100.mrna1_1	PF3D7_1008100.mrna1_1;1149	1149	8.6616	8.637	7.7865	6.2458	5.9201	8.0859	7.7105	8.2026	6.0689	9.5027	10.8653	12.8745	6.2304	5.922	7.908	8.5796	8.9537	9.9753	6.1504	7.3673	6.9333	8.3164	6.3156	7.5379	8.2766	5.7955	6.5856	5.5416	7.9495	6.6002	8.7403	6.4689	7.7348	8.9564	6.4801	6.7367	8.5667	8.1072	8.7597	8.3799	8.5177	5.2188	6.6954	6.6601	8.0632	8.348	7.5174	9.0811	3.8146	8.991	8.1959	8.0522	9.3292	8.0992	7.3491	8.6865	7.4027	6.6076	7.5374	8.9108	6.5625	8.6343	8.9418	6.7189	8.791	7.9784	6.8915	7.3898	7.4639	6.5435	8.2532	7.8221	7.3297	7.9559	8.8843	6.2961	8.9344	8.4691	7.8272	8.5967	8.1107	7.6726	8.2113	6.9993
PF3D7_1008100.mrna1_1	PF3D7_1008100.mrna1_1;1150	1150	8.1653	9.0031	8.1272	6.5842	5.735	7.3981	8.0015	9.4187	4.9064	7.4045	11.7697	12.8631	6.3237	5.7153	7.7316	6.6963	9.7287	7.4141	5.8212	7.872	7.7464	7.167	5.9465	10.5238	8.2355	6.7201	7.1346	5.7498	7.7376	7.7955	9.0552	6.6525	10.7162	8.3643	6.4963	6.2079	7.8859	6.8774	9.3486	8.3775	8.9924	6.1387	6.8447	6.9703	7.2827	5.9623	5.5774	9.1695	5.0828	9.4582	6.516	6.5006	8.733	7.2937	6.5902	5.9848	8.8983	7.4652	7.3872	8.1871	7.1897	10.3063	10.3314	6.6363	7.5297	7.7861	7.5076	7.2358	5.4316	7.0056	4.8151	8.6575	8.1058	9.8999	8.9554	7.4057	10.3741	10.0999	7.0567	8.2078	7.8939	8.1382	8.1894	6.0074
PF3D7_1008100.mrna1_1	PF3D7_1008100.mrna1_1;1151	1151	6.8235	7.3389	7.8517	5.0161	4.7724	7.2048	7.5038	7.9556	3.0976	7.1726	11.6029	12.5914	5.2437	4.7724	7.4345	6.0932	8.3237	6.9791	5.9644	7.4733	7.4567	6.3094	5.1811	6.2666	7.757	5.966	6.4846	5.7993	7.2857	7.1052	9.1133	5.1679	6.567	8.0343	5.9642	6.3933	7.7492	6.6913	9.791	6.3158	7.53	5.2338	6.0968	5.5783	5.7027	6.8421	5.8731	9.8013	5.8225	7.6111	6.2106	6.0352	8.3135	7.2532	6.4005	6.4746	7.7427	7.0982	9.0533	7.74	7.1876	9.8161	9.336	5.6421	7.3289	7.9616	5.7687	7.0217	5.7057	6.8597	5.742	7.6032	7.153	11.9763	8.2205	7.4856	9.8562	7.8935	6.5059	8.1875	8.0169	6.876	7.4917	5.6326
PF3D7_1008100.mrna1_1	PF3D7_1008100.mrna1_1;1152	1152	7.0177	6.6929	9.6539	5.9905	5.4774	7.5503	6.7184	7.1539	5.8721	7.0632	10.8685	8.1693	5.0648	6.0915	7.6108	7.3112	7.2691	7.6124	5.5311	7.48	6.5306	5.8107	5.4552	7.2413	7.7762	5.8602	5.2858	5.4046	7.3496	7.1652	10.3993	4.5945	7.0258	8.2689	6.1643	6.9192	7.5727	6.9148	9.6567	6.8892	5.9993	5.0896	6.1041	6.2795	6.0613	6.3116	6.6788	9.4117	4.477	7.8741	5.5662	5.9343	9.0218	6.9801	6.2996	6.6036	7.4709	6.0687	6.4714	7.7417	7.6394	8.7351	9.4173	5.3103	7.1715	8.2698	5.1898	6.58	5.7434	7.205	5.7167	7.1696	6.8776	9.7981	7.4529	6.7286	9.3102	9.141	6.6269	8.0226	8.0637	5.4243	7.6451	6.1272
PF3D7_1008100.mrna1_1	PF3D7_1008100.mrna1_1;1662	1662	7.675	8.0556	7.5135	5.9201	6.4673	5.9409	6.8455	7.8384	6.5726	8.1907	6.0697	7.1128	5.3431	7.5726	6.9408	5.7192	7.9633	3.9745	6.7769	7.1953	7.318	6.1829	5.8138	10.7776	5.4393	3.645	5.5674	5.353	7.0435	7.7153	6.5708	5.7947	11.2489	6.3183	5.0374	5.076	5.0747	6.6788	6.8866	8.623	7.4058	5.9734	5.6602	5.7608	8.4063	6.9445	7.8919	6.999	5.0561	7.2289	7.0813	5.3349	12.6627	7.4842	5.7929	6.7614	5.5053	8.9102	7.0619	7.5653	5.8809	6.47	7.6259	6.1912	7.338	5.745	4.0772	7.4492	5.348	6.8286	6.267	7.8822	10.3593	9.109	7.0882	7.3007	7.9285	7.7978	7.5034	8.4399	6.6212	5.7751	8.2144	6.7783
PF3D7_1008100.mrna1_1	PF3D7_1008100.mrna1_1;1663	1663	7.4074	7.9379	6.1829	5.7096	10.88	8.8135	5.858	4.9136	10.8157	7.8065	5.8304	6.4058	4.905	10.9346	9.1385	5.3487	5.8148	4.957	5.3533	7.0625	8.0497	5.8081	5.3169	6.0546	6.1593	4.1875	5.5354	6.0944	7.4323	7.7292	6.8067	5.8186	6.517	7.2577	5.1635	5.3122	5.9722	5.9028	6.4463	6.6852	5.9326	7.1503	6.0047	5.4449	6.0347	5.0807	5.7874	6.3909	5.6456	7.7944	6.0228	6.142	8.7431	7.4036	5.6755	5.3001	5.9982	8.1532	6.0164	6.1791	5.5886	7.0368	7.4629	8.0422	6.527	6.1851	7.5217	5.272	5.6053	6.6866	6.6453	6.3891	9.4726	8.5688	6.7608	6.8049	8.3112	7.519	8.6074	7.546	6.2265	7.4797	7.5724	4.6011
PF3D7_1008100.mrna1_1	PF3D7_1008100.mrna1_1;1664	1664	5.9932	6.5336	5.3277	5.4243	9.3699	6.8149	4.8329	5.89	8.3144	5.5901	5.2713	4.9777	4.6177	9.7787	7.2739	4.9556	5.9255	2.842	3.7613	5.3709	6.1287	4.6798	7.4319	2.2357	5.6582	5.7347	5.013	4.0985	5.4165	5.7109	6.2458	6.7497	3.2016	5.0875	5.6375	5.1554	5.0592	4.86	5.1659	6.6193	4.263	4.2608	4.1977	4.9035	4.3916	4.354	5.6876	5.3709	5.0596	4.228	4.3455	5.4216	6.0529	4.7981	5.2083	3.7015	4.8625	7.0464	4.7126	2.9088	5.7996	5.4243	6.5102	5.1506	5.1301	5.1014	5.6462	5.2784	3.466	4.3448	5.2059	4.7655	8.1821	5.7074	5.3951	5.1436	6.9013	6.2547	5.3316	5.3038	4.7986	6.3336	5.1135	4.5342
PF3D7_1008100.mrna1_1	PF3D7_1008100.mrna1_1;1665	1665	6.3639	6.8076	5.7879	5.7046	10.2505	8.0954	5.9023	3.8679	9.8725	6.6081	4.4046	5.6901	4.2494	10.979	8.4597	5.106	6.1359	3.5607	5.7926	6.3434	7.511	5.7999	5.7929	6.2401	6.2151	4.4919	5.2758	5.2376	6.384	6.7887	6.5226	5.6871	5.2765	6.6137	5.2122	5.55	4.4343	5.3459	5.7222	4.7903	4.2532	4.7054	6.4705	4.5601	5.0989	5.1922	5.6165	5.1218	4.7782	5.9651	5.4343	4.9905	6.993	7.0155	5.4449	5.0321	4.0721	6.2904	4.7469	5.9018	6.2313	8.0972	6.1493	5.2521	5.0343	6.0168	5.8084	5.6837	5.6358	5.2012	6.1849	5.3208	6.8424	6.6823	5.6366	5.8176	7.0509	6.7854	5.8071	4.696	5.1135	5.8367000000000004	5.7474	3.7004
PF3D7_1008100.mrna1_1	PF3D7_1008100.mrna1_1;1666	1666	6.6807	6.1562	4.6106	5.824	9.9316	7.7354	6.1767	4.4515	9.4466	6.0772	6.5311	4.6814	4.7629	10.3374	7.9073	5.4722	4.7137	3.5558	5.7474	5.4861	6.5173	5.6229	5.133	5.5512	5.9236	2.0036	6.5956	4.8625	5.4185	6.0376	7.8161	5.5298	4.7581	6.4722	4.6352	5.4135	4.5981	5.8369	5.0339	3.858	6.3402	4.2525	5.575	5.6999	4.8309	5.4209	5.8907	5.7639	5.1803	5.6109	5.6226	6.2643	7.0791	4.8298	4.5686	4.431	6.5333	5.7219	5.6328	6.1387	4.9495	6.9198	5.845	5.3323	5.6221	5.2118	8.3353	5.7952	4.6496	5.1202	5.4138	7.4396	6.8502	7.4159	5.1855	5.2145	7.8836	5.804	5.6035	6.1942	4.7252	8.4705	6.2137	4.634
PF3D7_1008100.mrna1_1	PF3D7_1008100.mrna1_1;1667	1667	6.3268	6.1278	5.5696	4.8972	10.269	7.6271	6.921	3.7538	9.818	7.5521	4.9864	5.5348	5.1835	10.6703	8.2474	6.4477	4.4236	4.7137	4.6427	6.5195	5.8487	7.1042	4.5558	4.3875	6.2359	4.2772	6.4561	5.2095	6.4212	6.5615	8.241	4.2172	4.3695	6.3999	4.8977	7.6024	6.4256	6.0161	6.5251	4.1094	4.6029	5.098	6.992	4.8977	3.7192	6.6428	6.4679	5.5607	3.2357	5.712	7.2262	6.6851	7.0154	5.6135	5.7929	4.9359	5.2612	6.8749	5.72	5.4565	5.6536	9.1688	6.0106	5.3316	7.5355	6.0879	6.9379	6.8134	5.4012	4.6392	5.6485	5.5795	7.4643	7.6346	6.0568	5.366	9.3731	5.8672	6.1031	7.7482	5.7347	7.0576	7.428	3.8329
PF3D7_1008100.mrna1_1	PF3D7_1008100.mrna1_1;1668	1668	7.4893	7.0336	7.4248	5.854	11.0501	8.7081	8.307	5.1667	10.9603	7.1195	6.0126	7.5823	6.5577	11.2295	9.3875	8.1325	5.4094	4.8334	5.4128	8.623	7.5308	8.0157	6.0106	6.261	7.2705	5.6758	8.7556	5.5552	9.063	7.3253	8.8638	4.9472	6.3165	7.7503	5.2642	9.1766	7.0132	6.6411	7.4887	6.0676	5.5692	7.0405	6.4449	6.0279	6.0032	7.5024	7.1506	6.5429	4.591	7.1254	7.9683	7.8294	8.9317	6.0512	6.9536	6.861	5.9939	8.9688	6.3021	7.8847	6.1491	11.0607	7.6041	6.4629	8.2371	5.4373	8.7348	5.6085	5.1453	7.1732	6.5487	6.0577	9.1688	8.8674	8.2206	6.6415	11.0559	7.1263	8.2103	8.9518	6.7215	8.1877	6.9493	5.7175
PF3D7_1008100.mrna1_1	PF3D7_1008100.mrna1_1;1669	1669	6.7623	6.9847	7.8712	7.2369	11.369	10.0435	8.1026	5.5087	11.1082	7.7021	8.6382	7.3682	6.371	11.7568	10.1003	7.609	6.1841	5.6522	5.6337	9.7258	7.7706	9.3393	6.9357	8.7897	8.3648	5.7618	9.3541	5.4715	9.8775	8.0837	9.2199	6.6608	9.9091	8.0788	5.9586	9.1269	6.7981	8.7956	6.6598	5.8253	4.9653	6.4699	8.4925	7.7561	5.8301	7.7332	9.737	5.3809	4.7934	6.8512	8.248	9.7179	9.0213	6.9894	6.456	7.8213	4.8938	6.9147	6.3816	8.8416	4.9533	10.5692	7.4218	6.3306	7.0123	5.9547	9.835	6.7537	4.9453	6.1922	7.4096	5.3823	8.7402	8.0683	8.9334	5.3452	10.3909	6.7112	9.7023	8.2732	6.5466	9.2709	6.972	6.1069
PF3D7_1008100.mrna1_1	PF3D7_1008100.mrna1_1;1670	1670	6.9527	5.8151	5.8074	6.4082	10.2195	8.4998	6.9548	4.2095	8.9405	6.366	5.4256	7.2237	6.2352	10.5948	8.0459	6.7234	5.106	5.1655	5.3477	6.668	6.911	5.5692	4.6147	5.4761	7.1703	5.3103	7.5657	6.2309	6.8962	7.4676	7.4291	3.3632	7.6113	6.988	5.1751	8.0118	6.3171	5.856	6.2523	4.0942	4.9878	5.7382	7.7018	10.2471	6.6559	6.6699	6.5774	5.121	4.6496	6.4952	6.958	7.8874	6.9938	6.9085	6.8972	6.568	4.8817	6.1096	6.6723	5.3688	5.9757	9.9792	5.6346	5.7721	6.2038	6.0369	7.0339	5.9371	5.5361	5.7618	5.6355	6.1085	7.282	7.6769	6.1342	6.0148	10.4852	6.1231	9.9882	7.2663	7.1545	6.3851	7.1171	6.4555
PF3D7_1008100.mrna1_1	PF3D7_1008100.mrna1_1;1671	1671	6.7548	5.5677	7.1521	6.2741	9.4851	7.8677	8.2933	5.487	8.7487	6.6709	5.723	7.0423	6.4019	10.144	8.2765	7.5133	5.4973	5.2895	3.6803	6.6875	6.1615	7.2367	6.2003	4.926	6.8795	5.4676	7.4018	5.3892	6.8787	6.8081	7.8707	4.5491	8.2002	6.9681	4.851	7.2864	4.5027	6.9435	6.04	3.6112	4.347	4.7929	8.0288	8.2571	5.278	6.5294	7.2755	5.5357	4.6554	5.5789	7.8013	9.257	4.3103	6.6511	6.1876	5.4951	4.7714	5.3427	6.1914	5.4502	5.7732	10.0299	4.812	5.504	6.0978	5.8738	6.2902	6.5381	4.7576	5.3628	5.9021	6.3239	6.8923	7.7958	5.9227	5.7007	10.1808	5.5232	9.9329	7.3822	6.8037	5.9236	7.3361	6.1054
PF3D7_1008100.mrna1_1	PF3D7_1008100.mrna1_1;1672	1672	6.8773	5.6355	7.9183	6.7505	8.1331	9.2895	8.3169	5.3259	7.1777	7.2722	5.225	6.8439	6.6901	8.1597	9.3301	8.4252	6.2059	4.7735	3.8176	8.0739	6.978	5.6966	6.0794	5.7162	7.4502	5.6029	8.2949	6.0312	7.3592	6.945	8.8493	5.2865	7.978	7.6876	6.2891	7.9908	6.6866	6.756	6.8737	5.2357	5.2839	5.7382	7.4102	8.2008	6.3007	6.3885	7.0043	7.127	5.8071	4.319	8.1371	7.7638	3.7719	7.1057	6.5204	5.9971	6.0159	5.7931	6.0553	5.43	6.5474	10.6923	6.0394	5.8133	6.8411	5.5753	6.0685	6.0083	5.7637	6.431	5.7942	6.7908	7.6379	8.3259	6.7438	7.7015	10.7603	5.6363	9.0355	8.3042	6.8758	7.1007	6.6326	5.5871
PF3D7_1008100.mrna1_1	PF3D7_1008100.mrna1_1;1673	1673	6.7017	5.6191	7.6194	5.8372	7.0586	8.9917	8.5145	5.8951	6.965	6.9184	5.318	7.0953	5.5072	7.1643	10.004	9.8255	5.8892	5.6924	5.5301	7.1893	6.2987	5.6522	5.5659	4.6982	7.5206	5.3016	7.6804	5.0308	7.2391	6.7381	7.0003	6.1039	8.5091	7.7163	6.5387	7.6931	8.1356	6.2532	6.2544	5.2219	5.2828	5.8122	6.4674	8.1645	4.8704	6.6154	6.4371	6.4774	5.5801	5.742	8.3177	7.3379	5.796	7.2438	6.1611	5.1667	5.9516	5.6505	5.7129	5.9704	5.6182	11.076	4.9964	6.3952	7.3092	5.6713	6.2054	5.4333	6.2114	6.4492	5.581	5.8174	7.3443	6.5102	6.6606	4.8379	11.573	6.2238	9.2592	8.0593	6.8642	6.1753	7.2302	7.0807
PF3D7_1008100.mrna1_1	PF3D7_1008100.mrna1_1;1674	1674	7.3678	6.4946	6.8647	5.8415	4.4744	9.6539	6.8345	4.5607	0.9411	6.6536	5.3183	5.4043	5.0985	4.859	8.558	6.8978	6.1677	3.6346	3.7148	5.4413	8.0313	4.6803	4.859	5.3241	5.769	4.9941	6.9222	5.328	6.0043	8.1241	6.2132	4.6462	7.9837	6.1847	5.3933	5.9148	5.0492	5.3302	5.588	5.3391	5.0255	4.2891	6.4656	8.912	3.7634	6.6528	6.1346	4.2832	4.4195	5.9674	8.0314	6.6331	4.3183	6.5083	6.8189	4.6375	5.4199	5.51	5.6135	5.7592	4.9514	9.3948	6.2494	5.2449	6.6899	6.1869	7.321	5.935	5.0054	5.9798	5.8248	6.0546	6.6228	6.1326	4.4269	5.7043	9.5142	6.0626	8.6132	7.1083	7.2457	8.3821	6.0868	5.5173
PF3D7_1008100.mrna1_1	PF3D7_1008100.mrna1_1;1675	1675	5.6823	5.8753	4.2563	7.0502	5.3103	5.438	4.6124	3.8953	4.5613	5.1177	5.1156	4.8919	6.9906	5.4731	5.9451	5.4419	6.023	2.5361	4.2087	5.2769	5.4764	4.3427	4.5211	4.5323	5.5765	2.8953	5.3484	4.5236	5.9748	5.204	6.1048	2.7634	6.5729	6.2893	5.5595	4.3618	4.7087	5.1506	3.5874	5.5166	4.7447	4.8359	6.2728	6.6072	3.8217	5.1185	4.7708	4.7808	4.6082	5.7714	5.7592	6.5916	3.3799	5.7396	6.3334	4.0188	4.0909	5.3733	5.157	4.6082	5.3452	6.9224	5.1359	5.327	8.6156	5.7787	5.6439	5.4138	5.1743	5.1647	4.856	4.4893	5.8878	5.5898	4.8914	4.2906	8.2826	5.6963	7.3899	9.4913	6.3794	5.1623	5.4893	5.3677
PF3D7_1008100.mrna1_1	PF3D7_1008100.mrna1_1;1676	1676	4.3533	5.6899	3.9222	4.7279	3.8866	5.6747	5.0112	5.5364	2.4383	5.2145	4.1481	3.842	4.8694	2.7334	5.2265	4.9982	6.1599	4.1691	3.2645	4.2079	5.0548	4.2802	3.7527	3.0108	5.5564	4.3526	5.522	5.2817	4.4175	4.6135	5.3572	2.0036	4.9293	5.1514	4.7517	3.5898	2.9088	4.4816	5.6212	4.4718	3.6668	3.742	4.3999	5.8522	3.067	3.3618	4.943	4.0206	4.853	5.2765	4.1763	4.4496	1.4957	5.0717	5.7249	2.7463	4.607	4.4906	4.5329	3.1635	4.9093	6.8353	4.2319	4.7923	4.266	5.1914	4.3576	4.4216	4.382	4.7082	4.6938	4.9919	4.0531	5.4135	4.9355	4.6496	6.6358	4.975	5.8809	5.2895	4.3667	3.7666	5.2388	4.1001
PF3D7_1008100.mrna1_1	PF3D7_1008100.mrna1_1;1677	1677	5.3132	5.8115	5.3201	4.9122	3.4919	2.9317	5.7407	4.4568	4.4135	5.3639	4.8273	3.2615	4.1554	4.2517	4.9189	4.3391	4.1603	4.86	4.8268	4.7655	5.8227	4.6171	5.1231	2.6415	5.243	4.4429	4.7236	4.3978	4.9227	4.8802	5.1309	3.6218	5.7871	4.9425	4.3743	2.848	4.14	5.1412	4.9406	5.4446	3.8369	4.2772	4.742	5.106	4.1595	3.7004	4.3377	3.6041	3.706	4.228	5.0518	6.1297	4.9919	4.8278	5.4637	5.0738	3.5185	4.6241	4.337	3.3702	5.3001	5.9977	6.7578	5.3473	3.4396	4.8379	3.9411	4.3434	5.0862	5.5438	4.384	4.62	4.2861	5.1027	4.6299	5.5301	5.9016	7.1522	7.1404	4.7126	4.7366	4.3498	5.3906	4.4822
PF3D7_1008100.mrna1_1	PF3D7_1008100.mrna1_1;2185	2185	12.055	11.3192	5.0887	6.6296	8.2779	7.701	8.0279	7.7789	9.0161	12.5893	8.8316	11.3846	7.3238	8.1293	7.2688	9.1015	8.8955	12.069	6.2621	10.076	9.4466	11.3977	3.7485	9.4407	8.2847	6.0347	6.7464	6.5237	10.5162	9.1333	12.4415	4.7623	10.2027	8.7981	5.383	6.4444	6.975	7.2177	8.8523	11.1363	10.0273	5.8758	8.0492	7.0518	11.5625	6.9086	7.3392	9.3125	4.6223	11.4713	7.9872	8.0102	8.3938	7.2411	9.2919	6.4279	6.6568	12.2527	6.9218	7.3943	8.0297	8.7112	11.6814	8.6708	13.3645	6.9566	7.5507	11.784	11.6232	8.8069	6.5668	7.5494	13.0498	7.5129	7.871	7.4008	10.0667	9.9737	9.6332	13.4582	7.2866	8.2139	12.6954	12.7735
PF3D7_1008100.mrna1_1	PF3D7_1008100.mrna1_1;2186	2186	12.4026	11.6397	5.5106	6.4461	8.788	7.3414	8.9201	8.2618	9.1339	12.6105	8.8318	7.1447	6.8449	8.5504	6.7899	10.0145	9.6257	11.8519	7.1682	10.4265	9.557	11.7664	5.4195	9.6732	8.3541	5.6194	5.5945	6.9592	10.9451	9.802	12.6204	5.4107	10.8937	8.9443	5.4812	5.6614	6.6045	7.3894	8.5039	11.432	10.1161	6.1506	8.2376	7.2394	11.9835	6.8694	6.6334	9.6765	4.6565	11.7974	8.4702	8.688	8.3157	6.9811	9.8739	7.0076	5.7517	12.3837	6.8084	7.8793	8.3221	9.1964	11.8498	8.949	13.8279	7.6514	7.7975	11.3378	11.7857	9.7199	6.7112	8.2849	13.2947	8.1096	7.8241	8.0375	10.0788	10.0086	9.5423	13.8939	7.6129	8.7839	12.1107	12.6896
PF3D7_1008100.mrna1_1	PF3D7_1008100.mrna1_1;2187	2187	12.1811	11.6383	4.4621	7.2202	9.2998	7.86	8.9076	8.7983	9.1242	12.4868	8.7724	7.65	7.3338	9.6283	7.6043	10.068	9.642	11.5159	7.3828	10.8493	10.2983	11.2566	6.6662	10.0942	8.3097	7.2135	6.9083	7.2898	11.2379	10.5282	12.6009	7.0913	10.8898	8.6558	6.452	6.4851	7.1831	8.2702	9.5987	12.0433	10.4488	6.0851	8.573	7.1834	11.8743	6.9512	7.5564	10.077	5.9948	11.9155	8.7076	8.7739	8.342	7.4107	9.4796	6.4204	7.6124	12.7655	7.649	7.6834	8.2095	8.7354	12.1059	9.438	14.1845	7.4598	8.448	11.3782	11.5112	10.1252	6.3402	9.3238	13.8812	8.4277	8.0847	8.4443	9.8466	9.849	9.4282	14.1077	8.0481	9.0838	12.366	12.5741
PF3D7_1008100.mrna1_1	PF3D7_1008100.mrna1_1;2188	2188	12.4819	11.0486	5.6784	6.9968	8.5933	6.7045	7.4237	7.8883	7.8759	12.5274	8.1821	7.4502	6.1389	9.0012	6.4885	9.4257	9.5112	10.5238	7.2842	9.8894	8.5184	10.9855	5.5201	9.4002	7.8818	5.6502	5.9333	6.1801	10.0091	9.4644	11.382	4.887	10.1263	7.5913	5.2913	5.0579	6.0352	7.0152	8.2811	11.6137	10.0313	5.7819	7.5806	5.8163	10.3392	6.2418	7.3831	8.4682	4.1285	11.2237	7.2412	7.481	8.0598	6.4507	8.8789	6.4148	5.4565	12.5742	6.8526	5.98	7.5378	7.9839	11.3314	7.5398	13.3867	7.1723	7.2266	11.4246	11.5485	9.7013	5.6651	7.1287	13.3226	7.2359	7.1181	7.4731	9.3947	9.1802	8.1108	13.4202	7.5983	7.5991	11.7085	12.5695
PF3D7_1008100.mrna1_1	PF3D7_1008100.mrna1_1;2189	2189	12.4297	11.343	4.4276	7.137	7.2042	5.6035	6.4888	5.7274	6.3156	12.2102	7.2786	6.627	7.4186	7.1009	5.3052	7.4478	6.1583	9.2989	6.1079	9.0616	7.86	10.3438	5.2705	7.894	7.4983	4.5534	5.9841	5.3154	9.4362	7.5539	9.1934	3.8063	8.7277	7.5877	4.8161	5.3473	6.2664	6.0391	7.6797	10.9878	9.1562	4.3074	6.7906	6.546	10.1986	5.7821	7.0323	6.8923	4.849	10.4838	6.6503	6.8791	7.1919	6.2344	8.5586	5.5723	6.1999	11.7486	5.0687	5.7827	6.8147	6.9174	10.1494	6.5662	11.1584	6.0505	6.5803	10.1812	10.0497	9.2254	4.7597	6.793	12.1473	5.9623	6.3423	6.2348	9.1053	8.4208	7.1621	12.2823	4.431	5.3775	10.9357	10.607
PF3D7_1008100.mrna1_1	PF3D7_1008100.mrna1_1;2190	2190	9.4511	10.5661	4.6439	6.8476	5.3107	5.5747	7.437	8.9226	5.0413	10.1061	6.2378	6.8621	6.7207	5.6949	5.6097	7.0826	8.5116	6.5586	5.77	11.5951	7.9632	6.615	5.1177	7.6569	6.9141	5.1135	5.6256	5.9695	12.155	8.3809	7.3549	4.2172	8.1332	6.7141	5.5027	5.1396	5.4748	6.0063	6.1849	9.5109	7.4562	5.0479	6.7477	6.4424	7.6921	5.9045	5.9807	5.9653	4.717	8.6694	6.2321	7.3808	7.0401	6.126	7.8314	5.7396	4.8856	10.6316	5.463	5.804	6.71	7.0257	9.9339	6.2529	11.4797	6.6317	6.6311	8.4753	8.681	8.2568	4.8146	4.9322	11.3554	5.5392	6.0442	5.856	6.9463	7.6923	7.6237	11.8563	6.4087	6.6417	9.6831	9.6233
PF3D7_1008100.mrna1_1	PF3D7_1008100.mrna1_1;2191	2191	8.4512	10.7356	5.8422	7.8754	4.9298	7.0641	7.258	7.2165	3.9846	8.9582	6.9645	6.7804	7.7072	5.7208	6.5365	8.167	7.8615	6.0402	5.8654	11.7314	8.8986	6.8978	8.0785	8.8255	7.2684	5.2675	5.625	5.2839	12.2313	9.0368	7.7629	8.1504	8.3408	7.6769	6.6413	5.8309	5.7306	7.0856	10.1822	10.9361	6.1391	5.6035	10.3257	9.6779	8.037	6.1173	7.0863	10.216	5.7934	9.2247	7.8806	10.7749	8.3712	7.3862	9.7016	6.295	6.3712	10.2003	5.5552	6.8429	6.6893	6.9216	9.7753	7.214	12.2855	6.8654	7.3258	9.0681	7.5758	9.6025	6.6582	6.211	10.9135	6.697	7.433	6.1303	8.3632	7.937	7.3136	12.6164	7.0537	7.6508	10.1013	8.2022
PF3D7_1008100.mrna1_1	PF3D7_1008100.mrna1_1;2192	2192	7.8704	6.9761	4.7861	7.7015	4.1432	5.8112	6.6356	6.9399	4.342	7.5088	6.6868	7.136	7.1182	2.1243	6.191	6.5232	7.1459	5.1659	5.5138	6.5692	8.1394	6.0772	4.9006	7.709	7.523	4.9805	5.1655	4.9001	6.2447	8.4401	7.2343	3.9973	7.9501	7.9643	6.5154	6.5207	2.848	6.4609	5.7616	5.8936	7.8542	5.2008	7.8516	9.9928	7.4458	7.2845	6.9725	5.1481	5.0853	7.8464	7.4169	6.883	6.359	6.2001	8.7233	6.8952	4.263	6.9468	6.3132	6.2032	4.6398	6.8437	7.0638	6.9408	11.4695	5.9359	6.2819	9.2219	7.6322	7.5046	6.2924	5.2615	8.7223	7.4309	6.2832	6.0081	7.9054	6.9809	7.1356	11.8149	5.9759	6.2143	9.7332	7.3771
PF3D7_1008100.mrna1_1	PF3D7_1008100.mrna1_1;2193	2193	9.5431	9.0066	5.5182	6.9087	5.9241	6.4522	7.9744	7.7598	7.474	9.7389	5.3245	7.7513	7.0804	5.06	6.3703	7.4803	7.6789	5.4472	9.2153	6.0429	8.6102	5.9319	6.4497	8.2805	9.2117	6.0575	9.9148	8.8179	8.6437	8.6011	7.6491	5.1747	8.5437	9.5844	6.2602	9.9131	5.2133	6.7427	6.4975	8.7941	6.0639	5.1926	7.9643	10.0049	9.4929	6.7787	7.0557	6.6655	6.157	8.388	6.6454	6.6799	6.3307	6.0052	8.3581	6.7872	5.3406	7.0288	7.2291	5.7764	6.9168	7.1184	7.651	6.7221	11.8905	5.3761	6.4438	9.4092	6.8092	7.995	6.5518	5.7975	9.0497	7.7735	7.1055	6.6791	8.0183	7.3689	7.4244	12.5744	5.6696	6.6875	10.1606	6.8189
PF3D7_1008100.mrna1_1	PF3D7_1008100.mrna1_1;2194	2194	7.6258	6.6454	6.6847	7.8643	5.5814	6.719	10.9709	8.9672	6.1471	8.4037	5.9179	8.519	7.6805	4.3132	7.2242	11.803	8.7154	7.3885	8.9867	6.978	9.4655	6.8796	7.0526	8.8464	8.5946	6.1094	6.9829	8.9383	8.0414	9.0412	8.0317	5.9679	9.0838	8.9802	5.7936	7.0436	7.124	8.8868	6.3142	6.7586	6.8524	6.8489	8.233	10.6368	7.995	7.1864	8.061	6.203	7.257	10.4921	6.4124	7.225	7.9543	7.6296	8.0639	6.3635	4.712	8.6154	9.5988	7.4022	7.1033	8.6993	8.0914	7.7936	12.0947	8.4251	7.288	9.823	8.3907	7.8319	6.1845	6.4645	10.4168	9.7379	8.476	5.6823	9.1183	8.661	8.478	12.4665	8.7216	7.1018	10.4417	8.5251
PF3D7_1008100.mrna1_1	PF3D7_1008100.mrna1_1;2195	2195	7.5599	5.6943	6.2687	7.8438	3.6554	6.2852	11.1286	6.1564	7.399	8.0789	6.6618	6.3703	7.5285	6.1849	6.6353	11.8162	6.9516	7.794	6.0607	8.3804	7.8048	6.894	6.3568	6.364	8.3277	6.3547	7.0234	6.6185	9.1867	7.9234	7.4897	5.943	6.8807	9.3025	7.3193	6.8647	8.9108	9.6918	7.0034	5.3782	8.8318	7.9683	8.3522	10.0255	7.601	6.7778	8.6425	6.0239	5.4104	10.1851	6.883	7.9645	6.9471	7.8594	8.9647	6.7392	5.8207	8.9622	8.9904	7.7453	6.4893	8.6405	8.569	9.6195	8.5055	6.8092	6.8271	10.5933	10.6721	8.0566	6.2561	5.9203	10.9019	8.8867	7.4321	5.712	8.9245	7.727	9.0478	9.7384	7.5962	7.3273	11.3265	10.8917
PF3D7_1008100.mrna1_1	PF3D7_1008100.mrna1_1;2196	2196	8.1691	6.7913	4.5423	7.5382	4.3255	6.2477	10.7186	7.7067	6.3459	8.569	6.0921	7.7858	7.8057	4.382	6.8271	11.7104	8.2656	9.8844	5.1135	10.239	10.7907	7.3078	7.0185	7.7251	8.4333	5.1185	7.3262	7.0754	10.7879	9.4883	8.72	5.7184	7.7402	9.1734000000000009	7.0756	6.8037	9.687	10.0545	5.8907	5.4053	8.7558	8.5966	8.0871	10.2725	8.2227	7.5245	9.3219	6.3966	6.283	10.5904	7.0887	7.0887	7.2555	7.104	8.6641	7.8581	4.5795	8.3325	9.0783	7.4613	5.9982	8.9918	8.7649	8.5519	9.4902	7.1541	8.2158	8.4158	10.4047	8.0312	6.6979	6.2908	9.6967	8.9658	7.7882	6.354	9.0467	9.1024	7.7257	9.846	8.3365	7.91	9.7744	10.4193
PF3D7_1008100.mrna1_1	PF3D7_1008100.mrna1_1;2197	2197	8.6983	6.7863	6.4361	9.4287	6.5392	6.5218	11.0282	9.8958	6.9886	8.8755	6.9599	7.7639	9.3242	6.8688	6.9891	12.3384	10.021	9.7875	5.3395	8.9977	8.0977	7.1933	7.6079	8.2222	9.1586	6.9368	8.0532	7.1731	9.9749	8.3075	8.1639	8.4969	8.3821	9.6251	6.3439	6.8569	9.7936	10.1853	6.3363	8.0806	9.0749	8.8018	9.8178	10.548400000000001	8.0395	7.8818	9.0605	4.9759	6.5301	10.6767	7.3759	9.3538	7.5772	8.6616	8.9821	8.665	5.6826	9.7643	9.2111	8.2979	6.8949	8.3963	10.3339	8.1862	10.797	8.6743	8.6364	8.3054	11.0248	8.3822	7.5658	5.9923	11.175	9.1278	8.4699	6.9779	8.6012	8.2377	8.4849	11.2304	9.2044	8.6137	9.5299	10.7166
PF3D7_1008100.mrna1_1	PF3D7_1008100.mrna1_1;2198	2198	8.7128	6.7009	7.1861	8.5756	5.9953	7.4438	10.7115	8.5564	7.1118	8.8142	6.3677	6.2054	9.0532	5.6659	8.2385	11.5842	8.7342	9.5183	6.0079	7.6959	7.1032	6.4795	7.121	7.1573	8.4467	5.3906	9.4253	6.4028	8.6037	9.4068	7.4059	6.8517	7.0057	9.765	6.045	7.6566	9.1211	10.3752	6.0448	6.6237	7.8214	7.7561	9.4938	10.2007	7.7764	7.7016	9.0721	5.7903	5.8684	11.0139	7.3682	9.7222	7.5841	7.4732	8.6735	7.4831	4.8728	9.3023	9.2386	8.0407	5.7645	8.1828	9.0997	6.7029	9.4976	6.574	8.9819	8.4332	10.3593	7.3105	7.1227	5.8507	10.7715	8.9269	7.3462	5.5549	8.2058	7.8451	7.4059	10.1095	7.3956	9.1265	9.2789	10.3682
PF3D7_1008100.mrna1_1	PF3D7_1008100.mrna1_1;2199	2199	7.7615	8.4649	6.0753	8.934	6.4286	6.8826	10.8119	9.374	7.9322	8.1137	6.9156	7.9742	9.0627	7.117	7.0057	11.7381	9.8851	9.3596	6.2919	9.171	7.6477	7.9816	7.2813	7.0281	9.1161	5.488	8.4491	6.6226	9.8805	7.8616	8.3445	6.1256	7.3789	10.1574	5.8374	7.8432	9.3235	10.3837	5.4472	7.7053	9.0402	8.3231	8.8784	8.6464	8.0006	7.9914	9.3625	5.4555	5.3388	11.348	7.5308	10.1559	7.8716	7.8322	8.8584	7.8811	5.1683	9.4842	9.447	7.2267	6.7075	8.3876	10.2554	7.1188	10.9358	7.6689	8.784	5.9071	11.0673	8.1643	7.0663	6.635	10.4484	9.4002	8.0137	7.1357	8.5235	8.219	8.2746	11.4109	8.2529	9.5102	6.3461	10.7877
PF3D7_1008100.mrna1_1	PF3D7_1008100.mrna1_1;2200	2200	8.5224	8.2942	6.7045	7.4017	6.4538	5.1387	10.6023	8.2262	8.4124	8.7208	7.3443	7.5202	8.1345	7.6757	6.2424	11.2733	8.4023	9.3784	5.9971	9.5021	7.5118	7.4322	7.8852	8.4914	9.8474	6.0942	8.7766	6.6288	10.0241	8.2643	8.1273	7.1516	8.4244	10.3796	5.7777	7.9306	9.1264	9.9638	7.1711	7.3924	8.2459	8.2737	9.4553	7.3777	8.799	7.7035	9.0745	7.3149	4.5336	11.5387	8.2568	9.8981	8.3185	8.4227	8.9533	7.5548	6.5922	10.1839	9.5828	8.2457	7.3427	7.9459	9.6232	7.7315	11.1595	8.0693	9.7558	8.0552	10.7577	7.6687	7.1672	8.2392	11.2608	9.4559	8.875	7.2779	8.5996	8.5644	8.1407	11.7664	8.0004	9.6054	8.535	10.5619
PF3D7_1008100.mrna1_1	PF3D7_1008100.mrna1_1;2285	2285	11.2166	10.388	7.577	8.3434	8.0756	9.0324	8.5524	9.7058	8.0963	11.6058	10.2468	8.0001	6.6574	9.0652	8.4238	8.6271	10.1611	11.9667	6.1695	9.544	11.826	10.4961	7.6489	13.2729	9.4363	6.2645	13.0904	6.6269	9.3029	11.5134	11.7414	7.379	14.7027	9.6853	6.4736	12.798	8.2791	9.1912	9.1644	10.325	9.5555	8.2913	7.607	8.7171	10.7606	7.9613	8.1923	9.5026	6.4211	9.5447	8.7262	11.4641	7.7304	7.2095	7.9581	6.3992000000000004	7.005	11.8235	9.1441	7.4008	5.5392	9.7535	10.7061	9.3928	9.2399	8.3616	7.7498	11.5792	10.4758	8.9856	8.0305	8.8497	12.8046	9.6639	7.6913	7.1295	10.4789	10.8799	9.6049	10.5135	8.4968	9.6649	11.8528	10.8761
PF3D7_1008100.mrna1_1	PF3D7_1008100.mrna1_1;3402	3402	9.6873	6.3171	5.5801	6.2628	5.295	4.9074	5.7455	4.4175	3.4249	10.316	5.8276	7.5041	5.2854	5.2943	5.1461	5.4967	6.1249	5.009	5.7175	6.9855	6.7354	5.7247	5.6346	5.986	5.7903	5.3349	5.0369	5.6352	6.7268	6.5314	6.2977	5.374	6.7816	5.7703	6.1851	4.7586	5.2679	5.7082	6.3985	3.5534	5.5254	4.591	6.0516	7.1451	8.3443	6.141	6.7443	5.4647	4.7845	4.9064	5.2824	5.5877	5.2149	6.1665	5.8056	5.4893	4.9026	6.325	6.189	5.4094	6.4398	5.8319	4.847	4.4463	5.281	6.2447	4.9416	6.6275	7.3174	5.4653	5.067	5.2623	6.5138	5.7112	6.3271	5.8728	6.7764	5.625	5.8907	5.3114	5.0413	5.717	6.4313	6.8328
PF3D7_1008100.mrna1_1	PF3D7_1008100.mrna1_1;3403	3403	9.28	6.2826	5.5895	6.5106	5.7684	5.5859	5.8773	5.1223	5.1823	8.7394	5.6949	8.0694	6.6648	5.0161	5.4135	5.1997	6.3839	5.1759	5.4496	7.3866	6.3612	5.04	7.3088	6.8921	6.6443	4.7431	5.76	5.1791	8.0615	8.8288	6.2124	5.5972	6.7327	6.348	5.3005	5.3533	4.3827	5.8432	6.7409	4.8369	8.1646	5.7631	6.4639	8.0835	8.4661	5.826	7.1058	6.6556	5.1514	5.6971	5.8482	5.3903	5.8861	6.8063	5.2772	3.488	4.8664	6.0999	6.8459	6.4593	6.3007	7.646	5.5871	5.9458	5.4679	6.5717	6.3236	6.4376	7.3392	6.1465	4.85	5.7385	7.6158	6.7576	7.2795	5.8721	6.4469	6.6933	5.9495	5.8989	5.8963	5.6522	6.6904	7.3813
PF3D7_1008100.mrna1_1	PF3D7_1008100.mrna1_1;3404	3404	8.2369	5.862	5.1603	6.9177	5.98	5.8946	5.4039	6.3915	4.7581	8.5091	6.3882	7.6947	7.5405	4.6932	5.2149	5.3653	6.0433	5.5014	5.8402	7.9655	6.8691	9.5939	8.7628	7.5173	6.1187	5.5373	4.1619	4.2943	8.7609	8.269	9.0991	8.8806	7.9645	6.1839	5.0496	5.6829	5.3709	5.9038	6.8407	4.6781	7.664	5.4617000000000004	6.6439	8.9887	7.3799	6.4469	6.7867	6.966	5.1731	8.1612	7.6651	5.6713	6.8908	5.9565	6.6812	6.9218	5.7511	6.8598	8.118	6.4148	5.8885	7.4493	5.9775	5.6112	6.5773	6.3813	9.2651	5.9491	7.9037	6.3882	8.2898	5.2506	7.6618	7.4929	7.2229	6.3051	7.3619	5.9112	6.0123	7.2263	6.5823	9.1647	6.7643	7.7353
PF3D7_1008100.mrna1_1	PF3D7_1008100.mrna1_1;3405	3405	6.4939	4.6554	5.5091	6.6203	4.1001	5.5635	5.318	5.5993	4.9547	6.6556	5.706	5.5744	5.4976	5.5201	5.1938	5.204	6.4477	5.5472	5.0299	7.7862	6.5125	6.3293	8.0697	7.0006	5.5963	4.2623	4.7398	5.749	8.3677	6.3005	7.1402	6.9152	6.9464	5.558	5.3512	5.7197	4.8575	5.7806	6.6806	6.0555	5.5777	4.6328	5.7968	6.7931	5.5735	5.3572	5.9001	6.7494	5.1855	7.848	7.4178	5.8537	5.4598	6.4612	5.6533	5.8151	4.9732	6.2758	7.1615	6.5978	5.6625	6.9053	4.9814	5.2906	6.3923	6.224	8.7367	6.0103	7.7319	6.1096	6.0968	5.4702	6.4809	6.5454	6.8459	6.1322	6.8623	6.5583	6.5334	7.1867	4.8914	8.524	6.6298	7.2563
PF3D7_1008100.mrna1_1	PF3D7_1008100.mrna1_1;3406	3406	6.4146	7.3856	5.3778	7.0725	6.1703	6.8378	6.2828	5.6631	6.3889	7.1739	6.5759	7.0098	6.057	6.0457	6.007	6.876	7.6613	5.5361	5.8056	7.2559	8.3161	9.4882	9.74	7.3866	6.4002	4.8186	5.1285	5.5382	7.1481	10.0883	10.3293	9.989	7.6457	6.7544	6.2647	5.6221	6.0389	7.2419	6.5972	6.0764	6.9036	7.0744	6.5812	6.9874	5.2491	7.9993	7.3516	6.7354	6.1655	9.5478	8.499	6.1229	6.0387	6.2926	6.8774	8.1009	5.8982	6.8492	8.0991	7.9042	6.1661	7.1371	5.9376	5.5829	8.6512	6.8355	9.6463	6.9971	9.5836	7.0338	7.8251	6.9601	8.4804	7.9912	8.3706	6.9013	7.4085	7.7668	6.5651	8.9841	6.9728	9.4504	7.0893	9.23
PF3D7_1008100.mrna1_1	PF3D7_1008100.mrna1_1;3407	3407	7.0811	5.8642	5.8425	5.7197	5.8565	5.8819	6.3219	6.1087	4.8585	6.872	5.8017	6.2307	6.4619	6.3894	5.4199	7.2716	6.586	6.7635	5.4155	7.4084	6.6166	9.6925	10.7623	8.1174	6.2974	5.3944	5.8151	5.3554	7.1457	8.1814	9.8665	10.8895	8.3304	6.7525	6.3271	5.3345	6.7233	6.4699	7.3169	6.1777	8.3545	7.1696	6.669	6.9638	4.991	8.7	6.7381	6.2085	5.408	10.1111	9.5313	6.697	8.0455	6.862	6.7229	9.2717	5.4686	7.3493	8.2106	7.8983	6.1765	7.9656	6.6492000000000004	6.191	8.3497	6.3639	10.1426	6.1579	10.1459	7.0144	9.426	6.1171	8.7318	7.2921	8.63	6.6947	7.1735	7.5809	8.4637	9.5774	6.5239	10.7207	6.9279	9.7489
PF3D7_1008100.mrna1_1	PF3D7_1008100.mrna1_1;3408	3408	6.7698	6.8023	5.2145	6.5886	4.7782	5.7944	5.9355	6.1605	5.213	6.9398	5.5354	6.3043	6.9472	4.8253	6.0272	5.2832	6.4806	7.0209	4.8615	7.2423	6.6827	9.1787	10.6277	8.8697	6.5875	5.9362	1.144	6.1146	6.5829	8.1377	7.3154	10.5	8.5196	6.0016	5.6267	4.9878	5.3082	5.6209	6.5073	7.0421	5.1027	6.347	6.1514	6.684	4.9759	8.672	6.2889	7.1952	5.6226	10.4715	9.5207	6.1705	7.8876	6.297	10.2321	7.7353	4.3462	7.1131	8.1728	7.5865	6.0732	7.5699	6.8031	5.2716	8.5821	7.4298	10.2747	5.7134	9.4602	11.6475	8.8928	5.4373	8.5664	7.4543	8.2179	5.5762	7.6563	7.9145	7.7529	9.5667	7.7888	10.1134	6.6897	9.1293
PF3D7_1008100.mrna1_1	PF3D7_1008100.mrna1_1;3409	3409	6.5472	5.3733	5.2153	6.0849	4.8659	6.1589	5.2095	6.1871	4.0461	6.2871	5.7962	5.9336	5.2821	5.0259	5.8977	5.4165	6.3429	5.5711	5.4992	6.5184	6.7298	6.4735	7.9135	6.2139	5.1679	5.6097	4.9864	5.2502	6.8731	6.7074	6.3183	9.1006	7.7855	6.2128	5.5308	4.9905	5.5506	6.3689	6.1821	5.5521	5.1102	5.2924	5.5072	5.7358	5.95	6.3915	7.6248	5.4019	4.2653	8.2381	7.6516	5.4489	6.3413	6.3623	12.8695	6.0281	5.6421	6.8707	7.3064	5.5919	6.434	7.3694	6.0308	5.5239	7.1564	5.9369	9.8297	5.879	8.7088	14.1045	6.546	5.3847	7.8083	6.0161	6.8418	6.0518	7.9004	6.452	6.9224	6.7832	6.0228	9.6481	6.4952	8.4639
PF3D7_1008100.mrna1_1	PF3D7_1008100.mrna1_1;3410	3410	6.8903	5.3194	5.4172	6.4491	4.6502	5.8014	5.3406	4.3498	5.3438	6.7281	5.8807	5.3899	6.2071	4.4705	5.0387	5.6453	6.2151	5.6625	5.6384	6.4552	5.7952	7.6823	11.89	7.0785	5.9355	4.8212	5.5747	6.0433	6.5601	6.1554	7.0362	12.3717	6.957	5.946	5.1123	4.9809	5.2619	5.489	7.0906	6.6101	8.1082	6.4502	5.2743	6.0783	5.4145	6.1104	6.501	8.1781	5.3031	8.1443	7.6433	4.4303	4.441	6.4735	7.2209	5.3295	5.213	8.287	7.1132	6.8506	6.0942	7.3703	6.1324	6.1603	7.9937	5.1148	8.6824	5.5512	9.1308	8.8455	5.4443	6.1823	8.5304	5.0845	6.6144	6.23	6.6556	6.47	7.2244	8.5214	5.5441	8.6757	5.7238	7.9941
PF3D7_1008100.mrna1_1	PF3D7_1008100.mrna1_1;3411	3411	6.7423	5.6346	6.1707	6.6823	5.438	6.2861	5.8009	5.627	5.1934	6.0626	5.1918	5.0334	5.9939	4.7032	4.8943	5.6436	5.3796	4.6212	5.9834	7.0007	6.5294	7.034	7.2918	6.2795	5.1014	5.3395	5.2192	5.6781	7.9701	5.9873	6.8143	6.3123	6.7332	5.7074	4.9458	4.5065	5.3681	5.8943	6.488	4.888	6.3602	6.6232	5.3913	5.9141	4.9026	5.7993	5.9993	5.696	5.7363	7.2437	7.4255	6.1003	2.3813	6.0676	5.6741	5.8334	5.0862	6.2494	6.2026	3.9928	5.9305	6.8183	5.1371	5.4104	5.8412	6.3637	7.4107	5.7068	7.8556	5.6358	5.3349	5.7374	6.9438	5.1231	6.0605	6.5211	7.1875	7.3332	6.8023	6.9593	5.3663	6.2655	6.1851	7.6226
PF3D7_1008100.mrna1_1	PF3D7_1008100.mrna1_1;3412	3412	6.5667	5.9296	5.1293	5.8094	5.0475	5.9692	6.3887	4.7398	4.5662	6.8959	5.6642	4.6993	4.9059	4.8963	5.5856	5.7594	5.991	5.0682	5.8587	7.1875	7.0542	6.6094	6.0328	6.8226	5.4725	5.0014	3.855	5.1611	7.3348	6.6889	7.0291	8.4432	7.3661	6.5776	4.6747	5.5395	5.1977	4.5898	6.6334	6.0422	5.8169	7.4298	5.6424	5.3027	5.7509	6.0779	5.9484	6.7257	5.607	9.4049	8.4643	6.2707	6.2024	5.9738	5.2698	5.8014	5.2494	8.3184	7.21	5.861	5.5726	6.434	5.9738	5.4419	7.4722	6.0094	9.7049	5.5018	7.8415	5.3023	7.7735	5.6415	9.019	6.1875	7.0397	6.5984	6.7984	6.3243	7.4993	8.3253	5.2798	9.2351	6.2911	8.2396
PF3D7_1008100.mrna1_1	PF3D7_1008100.mrna1_1;3413	3413	8.0206	6.1489	6.4474	6.1293	6.7219	6.9028	7.9346	8.5834	7.6767	6.9237	8.1618	5.0596	6.9947	7.1248	6.7219	7.1196	7.4542	9.6993	6.2098	9.2321	6.7134	9.5078	11.1507	9.1556	9.0194	6.6441	7.2083	6.3171	9.0112	7.376	8.5249	11.2082	8.9936	9.1703	7.2789	7.5366	7.7706	7.138	8.2629	6.9123	6.9316	7.4898	7.6703	6.8606	8.2797	7.6248	7.5893	7.7912	7.3791	12.1266	10.9423	7.8387	7.7789	7.3074	7.1197	8.4006	5.5097	9.8537	8.4494	9.36	6.5629	9.9258	8.4847	8.9555	11.2651	7.8961	10.6397	6.9456	9.4834	6.6633	9.517	6.1581	11.4683	7.7831	9.5456	5.8997	8.3705	8.8146	8.3781	11.4626	6.8582	11.7069	8.2311	9.0729
PF3D7_1008100.mrna1_1	PF3D7_1008100.mrna1_1;3414	3414	8.389	8.5339	5.2157	6.473	6.8295	7.6514	8.2605	6.8757	6.6082	8.962	8.1944	8.0605	5.5662	7.9505	7.4252	9.4138	7.6088	7.5321	6.8273	10.1794	7.3488	5.6462	6.0641	8.16	7.4199	5.407	5.5702	7.5019	10.2574	7.9294	7.9467	6.2077	8.7948	8.0185	6.8435	6.0811	10.3824	8.2319	8.4	9.4408	6.6373	7.7718	7.3103	6.2024	7.4096	7.7458	8.5188	8.8748	6.0144	9.1152	7.1309	8.7215	7.4816	7.8428	9.0807	6.9313	6.2977	11.7801	7.2016	8.229	6.3062	10.1956	9.742	8.9387	11.5041	7.9708	8.5838	7.5826	7.8382	8.8512	6.2741	6.9033	12.6603	6.8811	8.8507	7.3433	10.0111	7.5654	9.0026	12.1073	8.2687	8.4609	8.5037	7.5245
PF3D7_1008100.mrna1_1	PF3D7_1008100.mrna1_1;3415	3415	8.6924	8.9134	8.6791	6.3145	6.9537	8.3331	7.4629	6.1863	6.9498	9.4139	10.6651	7.3585	5.9706	7.6135	8.4389	9.8007	6.4894	6.8384	7.1618	10.07	7.3629	5.9853	6.1477	7.7364	7.9388	8.6478	6.8074	5.7795	10.2438	7.5219	7.8509	6.2384	8.3942	8.2487	8.2594	8.074	10.7623	8.4659	8.7152	9.0396	6.2861	7.0532	6.8892	7.1062	7.8642	8.2152	9.5306	8.8499	4.9435	9.2843	6.6623	7.6444	6.26	7.9984	9.0329	10.186	6.8154	11.8126	6.5289	8.2629	5.9809	9.621	10.1275	9.4454	11.4711	7.7745	7.3904	8.042	8.121	9.0278	8.6154	7.391	12.5755	6.4153	8.1611	5.7758	10.0896	8.0745	9.1858	12.1285	7.5647	8.23	8.8345	7.9968
PF3D7_1008100.mrna1_1	PF3D7_1008100.mrna1_1;3416	3416	8.5866	8.7392	7.4628	6.6447	6.5402	7.8782	7.8469	5.849	6.1617	9.654	10.4175	7.4741	6.415	7.6973	8.3261	9.5837	6.7558	6.5561	6.3921	10.8479	7.7275	6.3471	6.9592	10.3798	7.7292	5.6588	6.9696	5.6519	10.8632	9.0131	7.9143	6.7845	10.3312	8.0141	6.8654	5.6421	10.647	9.0862	9.0183	9.5135	6.5718	7.8516	6.2475	7.0869	7.5118	6.7691	9.6597	8.687	5.943	9.3383	6.6444	6.3154	7.5436	7.4125	9.2529	5.497	5.8953	11.9733	6.6827	6.8393	5.8557	8.4208	10.3479	9.7849	11.8084	7.5438	7.7189	9.2593	7.6976	9.4899	5.5714	6.6235	13.3606	6.9617000000000004	7.9102	6.5523	9.1039	8.252	9.0953	12.4322	7.483	8.6706	9.7255	7.6156
PF3D7_1008100.mrna1_1	PF3D7_1008100.mrna1_1;3417	3417	8.5224	8.2817	6.9838	5.9215	6.9436	7.8309	7.2028	5.9011	6.5785	9.2431	10.8883	6.4038	6.3063	7.9189	7.1741	9.7036	6.1079	5.3743	5.7988	10.177	6.8572	7.9932	5.3656	8.2454	6.5572	5.2817	6.3257	5.1243	10.0947	7.7747	8.2106	4.3957	8.9887	6.8291	6.5992	5.8647	10.0865	8.4546	9.1719	8.5348	6.9134	7.3999	6.25	7.2932	6.5245	7.711	8.2659	8.933	6.0864	8.907	6.1783	6.2005	6.6872	6.7969	8.2566	7.259	3.3277	11.6123	6.8236	6.6772	5.9222	8.9983	9.7707	9.7862	11.8424	7.1457	6.5354	10.1153	7.2321	8.8975	6.2112	5.7692	13.0833	7.4486	7.5656	6.1457	9.4614	8.191	9.4915	12.1967	7.5687	7.0859	10.1081	8.1727
PF3D7_1008400.mrna1_1	PF3D7_1008400.mrna1_1;4	4	7.2376	6.9227	6.4253	8.0742	5.9074	8.6941	6.9581	6.9173	6.3976	7.3758	10.5634	9.7987	8.0805	4.6809	8.4135	7.0529	7.091	6.0237	6.513	7.9771	7.7079	6.7861	5.5798	7.9131	5.9493	6.4232	5.5632	6.2776	8.4105	7.6441	6.9995	6.067	7.8071	6.7094	5.8056	6.4075	5.704	7.4557	7.4219	6.0667	5.7934	5.6488	7.4069	9.4937	7.5467	6.8381	7.5273	7.6986	6.4637	8.8998	7.1072	6.9508	8.086	7.379	8.6646	6.1689	6.1495	8.4872	6.8786	6.6823	7.9001	7.9964	7.8257	7.0861	6.4736	11.3029	7.4143	6.849	7.568	8.0998	4.9458	6.9774	9.7038	6.5851	7.7356	7.5307	7.7564	7.512	7.2229	6.9745	11.687	9.013	7.9321	7.6727
PF3D7_1008400.mrna1_1	PF3D7_1008400.mrna1_1;5	5	8.3292	7.3809	8.5102	8.4071	6.5308	8.0414	6.6187	7.271	6.8699	8.6645	7.295	9.6121	8.0841	7.0812	7.927	7.6421	6.1747	6.0821	7.6402	8.1278	7.3179	8.1105	7.4851	8.2861	7.4904	7.0689	6.0751	6.6643	8.3828	7.9327	8.6346	7.1919	7.7971	8.4017	6.8338	6.3633	6.7151	7.5935	8.3254	7.4604	5.9609	7.2278	7.952	9.2316	7.633	7.902	7.6859	8.0836	6.1058	9.8356	7.0679	7.397	7.4331	10.4884	8.6198	6.6543	6.2823	8.3156	6.8715	7.3134	6.7974	8.2478	8.0897	6.7358	6.7992	11.787	7.8335	7.1217	7.5633	8.2797	8.4954	7.8486	9.1386	8.5092	7.8427	8.3272	7.2745	8.2301	7.4946	8.0495	11.4223	9.2683	7.9921	8.4446
PF3D7_1008400.mrna1_1	PF3D7_1008400.mrna1_1;6	6	6.9264	6.7398	5.861	6.4917	5.6482	6.8119	4.8339	5.4192	3.7485	6.9103	6.5026	8.6836	5.6982	4.5527	6.5483	6.2399	5.8372	5.6291	5.6682	7.2519	6.0687	5.8615	7.1387	6.9227	6.2426	5.246	6.5913	5.9298	7.4689	6.1119	5.6372	6.7153	6.7495	6.1849	5.1771	6.0204	5.8858	6.375	7.0898	6.1096	5.1611	5.582	5.7772	8.6571	6.1817	5.0807	7.3853	7.2496	5.6291	7.6323	6.1755	4.14	6.6857	7.2426	7.3773	5.4864	5.7753	7.8838	6.2439	6.345	6.0514	6.2672	6.3672	5.0233	6.0691	9.8374	6.3981	5.327	7.7677	7.4493	5.8982	6.737	8.7032	5.7087	7.3711	7.3438	6.9201	6.6363	6.1849	5.8271	10.181	6.4202	4.8831	6.8887
PF3D7_1008400.mrna1_1	PF3D7_1008400.mrna1_1;7	7	8.0418	6.2544	6.7848	7.9317	5.0045	7.344	7.225	6.7309	6.0824	6.1432	6.9999	9.7762	8.6039	5.257	7.318	7.6422	6.6981	5.3944	5.634	8.4393	7.2521	5.5515	9.3887	8.1286	7.3539	5.5969	10.9165	6.4492	8.5642	8.0209	6.8891	9.1369	8.2128	7.7747	5.898	11.2164	6.1805	7.6566	8.09	6.4286	6.6137	6.6512	7.2738	9.7287	8.1209	7.7047	7.4738	8.0479	6.1146	10.1233	7.8943	6.8156	8.2468	8.1308	8.8373	8.0339	6.3865	8.8379	7.3583	7.5126	6.4408	6.9207	7.491	6.6486	5.2987	11.8712	7.2089	7.0691	9.5099	7.603	8.7162	6.945	9.4486	7.5474	8.4023	7.3615	6.9615	7.9582	7.0741	6.8309	11.963	8.472	6.3595	7.334
PF3D7_1008400.mrna1_1	PF3D7_1008400.mrna1_1;8	8	7.5585	6.4259	6.6407	6.7922	6.5569	7.123	5.8169	4.3132	5.3799	7.8849	6.6975	8.8537	6.2443	5.8642	6.0864	5.7908	5.5388	5.1506	5.8839	7.2742000000000004	7.5841	5.6662	6.6147	12.5839	5.8848	5.7293	4.5783	6.1137	7.547	7.2189	6.6622	6.6769	12.3579	6.1218	5.2898	5.6375	3.8135	7.0151	6.3268	6.0581	5.9914	7.0661	6.6672	7.6394	6.2304	6.2765	7.1458	7.9966	5.5342	8.7858	5.3799	6.234	7.3372	6.8425	6.5306	5.7493	6.2305	7.8767	5.9916	6.5364	7.003	6.0092	5.9378	5.6439	5.2133	10.8014	6.3901	6.121	6.6479	7.6288	8.5343	5.5801	8.8421	5.6473	7.1088	6.1861	6.267	5.6781	5.7758	5.6334	10.683	5.694	5.9067	8.1134
PF3D7_1008400.mrna1_1	PF3D7_1008400.mrna1_1;9	9	7.296	6.5794	5.9837	6.4973	5.4326	5.8809	5.1839	5.8912	5.0678	7.0244	6.0972	8.1593	5.5963	5.044	6.8274	5.8089	4.9676	5.2672	5.7949	7.3051	7.0366	5.841	6.5524	10.7702	5.2399	3.8248	5.3632	6.0148	7.3561	6.4446	6.4308	6.3679	10.2028	5.9035	4.7225	5.5948	6.1789	5.5401	6.8149	6.3766	6.614	5.607	6.3067	7.7206	5.8753	5.7184	6.3577	6.8418	6.4655	7.1386	5.9853	5.8667	6.1069	6.9845	6.1058	6.58	6.1241	7.1643	6.3036	6.7654	6.1177	6.2227	5.3143	4.5336	5.0721	9.893	5.0356	5.879	6.9231	6.1164	8.161	5.7787	7.739	5.3743	6.4715	6.0056	5.726	6.5223	6.0405	5.9848	10.0104	5.3082	6.1071	7.1364
PF3D7_1008400.mrna1_1	PF3D7_1008400.mrna1_1;10	10	6.9645	6.0027	5.814	6.2394	5.641	6.1514	4.5342	5.7434	5.0193	6.7741	6.0866	7.2069	5.9331	5.582	5.2839	5.753	5.3789	5.4356	6.0553	6.6008	6.3288	5.5339	6.4928	8.2854	6.2453	5.2055	4.8679	4.8846	6.9637	6.7892	6.5916	7.8315	7.5703	6.0999	5.8304	5.6837	4.9523	5.489	6.7807	5.9186	5.9411	5.2765	5.554	6.2244	5.4709	5.3498	6.7454	6.9519	5.2434	6.0009	5.9035	4.8161	4.6854	6.1719	5.2223	5.62	5.5304	7.0764	5.7586	5.813	6.7173	6.2538	6.2369	5.7905	3.3434	6.644	4.5951	5.4558	8.0469	6.3809	5.1477	5.9467	7.1901	5.2307	6.4728	6.5221	6.3422	6.141	6.1884	6.2703	6.3176	3.0841	4.7323	7.5493
PF3D7_1008400.mrna1_1	PF3D7_1008400.mrna1_1;11	11	7.1293	6.0561	6.1287	6.6911	5.8723	6.1711	5.7748	4.5625	5.0781	6.9533	6.4692	8.6406	6.0246	5.2593	6.1432	6.2692	5.5491	4.9593	5.342	7.0309	6.585	6.1077	5.6985	9.7809	6.3884	4.0108	5.3092	5.0828	7.5646	6.869	6.1693	6.0081	8.7554	6.524	5.4313	5.6404	6.1613	6.101	6.5686	5.9366	6.9059	4.9444	6.9642	7.4133	6.0112	5.8158	5.7965	6.8991	5.934	7.2049	5.8694	5.6029	6.1697	7.0029	5.5217	5.3125	7.1976	6.2407	8.2726	6.5761	7.0464	6.126	6.5543	6.2342	6.3577	8.3879	5.7645	6.894	8.0302	5.9011	6.8934	7.3612	6.5759	5.732	6.1821	5.7315	5.7358	7.2943	6.5443	6.2702	8.1049	6.292	6.0581	8.9029
PF3D7_1008400.mrna1_1	PF3D7_1008400.mrna1_1;12	12	5.7184	6.0676	4.0224	6.4765	3.9458	6.2619	5.4902	5.4915	4.4561	6.3072	5.5491	6.8088	5.6256	4.855	5.3237	5.0824	4.4699	3.5595	4.591	6.4306	7.219	5.9069	4.033	7.7953	5.0687	5.5336	4.5735	5.142	7.009	4.6513	6.3377	5.916	6.961	5.383	6.2449	4.7339	4.7819	5.8306	5.4273	5.2234	4.5771	4.6392	4.7071	4.6264	4.6323	5.3302	5.9674	6.9707	4.4816	5.8402	5.4992	5.4293	3.7729	5.3441	6.1775	5.3399	6.2698	6.1637	5.1655	6.3514	7.7149	5.9449	5.0317	4.3023	4.4555	5.4063	4.382	5.4466	7.6242	6.0396	4.7608	5.5204	6.0036	5.4877	7.6296	7.3784	6.3823	5.6288	6.2811	5.8716	4.6982	5.1534	5.5963	6.9497
PF3D7_1008400.mrna1_1	PF3D7_1008400.mrna1_1;13	13	6.6999	6.0367	5.3695	6.4118	5.753	6.5168	5.1018	4.9959	5.0579	6.6413	5.4016	5.726	6.2329	4.3937	5.5564	5.3125	5.6008	4.3909	5.3757	6.9309	5.7708	6.672	5.7423	8.0798	5.9071	4.431	4.6893	5.2906	6.8969	6.7884	6.6598	3.4816	7.7845	5.7514	5.3349	4.4087	5.0272	6.3246	6.054	4.6082	5.3526	5.3005	5.4663	5.2475	5.5916	4.7565	5.9437	8.6017	5.2145	8.8606	5.8135	5.8672	5.093	6.2365	4.6915	6.1801	5.3416	6.8527	5.7046	6.8755	7.6919	5.7469	6.2553	5.5729	4.9131	5.8092	5.5702	5.9267	7.5214	5.0968	6.1383	5.7821	7.395	5.4232	6.7552	7.0385	6.3656	5.9272	6.9456	6.7031	4.1914	4.2653	5.6375	7.6803
PF3D7_1008400.mrna1_1	PF3D7_1008400.mrna1_1;14	14	7.0946	5.7816	4.4114	6.2769	5.4767	5.6778	4.6317	3.9449	3.4673	5.9345	5.8532	4.6317	5.0561	5.6673	6.1665	5.1703	5.2769	4.6628	5.3625	6.0577	6.4911	6.2617	5.6047	6.7108	4.6299	5.5922	4.4594	5.0014	7.2392	6.2871	6.3336	5.0858	6.4733	5.5413	5.2672	5.0747	4.5472	5.0483	6.1406	4.0951	5.4848	4.0418	5.4316	4.9676	5.0934	4.8934	5.8657	5.408	5.5771	4.0286	5.3614	5.7344	3.5607	6.4994	4.6943	5.0479	5.5094	6.0132	5.9519	5.4607	7.1103	6.4748	5.8304	5.4499	5.7038	6.007	4.8515	5.6608	7.5694	6.1278	5.1461	5.5625	5.8199	5.0466	6.0054	7.2767	6.5603	6.3036	6.2988	5.6363	4.5856	4.3547	5.3632	7.1683
PF3D7_1008400.mrna1_1	PF3D7_1008400.mrna1_1;15	15	6.5546	4.9388	5.5214	5.1631	5.0014	5.3205	5.85	5.4296	5.1001	5.8975	5.465	5.0391	5.1934	4.5367	5.4998	5.406	5.7602	5.6533	5.2145	6.2632	5.7584	6.5429	5.5792	7.3171	5.4356	4.846	5.0609	4.8822	6.87	5.6129	7.2365	5.0989	7.4408	6.1108	5.1591	4.6177	4.9819	5.06	6.3542	4.729	4.1787	2.8197	5.9352	6.1896	5.7703	3.846	5.669	7.2227	4.7975	5.1534	5.9465	6.6456	5.5229	6.2774	4.7629	5.1562	6.031	6.0794	4.594	7.4377	8.2444	6.0007	5.6171	4.1085	3.5033	5.3799	5.0955	5.8309	7.7421	5.3778	5.1214	5.6508	7.2801	4.4951	7.9248	8.1191	6.6859	6.0792	5.7845	5.7853	6.0394	3.9307	5.4316	7.0176
PF3D7_1008400.mrna1_1	PF3D7_1008400.mrna1_1;16	16	6.2806	6.2692	5.7811	5.8301	5.0453	5.8679	5.3466	5.4114	3.9809	6.3835	7.3172	5.2346	5.1127	1.3618	5.0535	5.5122	5.044	4.6135	7.1507	7.2571	6.0951	5.6753	5.7616	5.4383	5.314	5.7677	5.6619	5.3477	7.0496	6.6116	7.03	5.1164	6.1383	4.6798	5.4565	3.7038	5.1445	5.8572	5.9369	5.5972	4.5267	5.2219	5.6764	5.3985	4.957	3.8074	5.0475	6.0097	5.4283	5.4963	4.9505	5.6565	3.2824	5.9488	5.2223	3.9174	5.1807	6.6505	5.2418	5.4022	6.5801	6.3103	5.9385	4.6433	5.2357	4.7866	4.8674	5.5345	7.2782	5.8117	4.8982	5.4323	6.3956	4.6288	6.911	7.3891	6.5738	7.4534	5.8934	5.9397	5.691	4.5014	6.0736	7.226
PF3D7_1008400.mrna1_1	PF3D7_1008400.mrna1_1;17	17	6.6373	5.5823	6.1867	5.8296	4.9667	5.6413	4.9364	5.7293	4.0514	6.2219	5.2961	5.8125	5.6814	3.858	5.3684	5.3558	5.4002	3.6194	4.7339	6.9559	6.3236	6.4524	5.405	5.4957	5.3837	4.9914	4.1035	5.193	6.6516	6.3539	6.5276	6.7308	6.3027	5.6273	5.4492	4.8977	5.7203	5.615	6.0052	3.6949	5.2687	3.7268	4.269	5.098	4.9378	5.067	5.7134	6.8526	5.2361	5.6496	5.3872	5.4591	3.9919	5.8056	5.438	5.1039	5.327	5.0005	5.2854	5.5407	6.6023	6.7863	5.4077	5.779	5.5589	5.6616	4.7032	5.6946	7.3143	4.9644	4.9791	4.314	6.3733	5.4168	5.8627	6.7439	6.1675	6.3436	6.8761	6.4683	4.7208	4.8644	5.9026	7.1397
PF3D7_1008400.mrna1_1	PF3D7_1008400.mrna1_1;18	18	5.972	5.4316	4.6299	5.1691	6.1627	5.4611	4.3284	5.6596	4.8846	5.3782	5.8017	5.6876	5.3868	5.2445	4.3547	5.1707	5.5487	4.3944	5.1938	6.1266	6.2572	6.4922	5.2215	6.0475	5.3558	6.3226	3.5385	5.2188	6.9199	5.254	6.5881	1.6781	6.1989	5.3409	6.319	4.5783	4.8079	5.8432	5.5192	4.1835	5.3861	4.8364	5.0781	5.4809	5.9193	4.5898	5.2946	6.4017	4.6882	4.926	4.7634	5.5954	3.8797	5.5931	5.0197	5.5354	5.4722	5.7661	4.7981	5.5561	6.7501	6.5334	5.6568	5.5056	4.8802	4.8334	3.3161	5.9575	7.4774	5.8758	5.3775	5.2521	6.8374	5.2203	6.3625	6.7381	6.3693	5.9284	7.0969	6.1418	5.0544	4.6508	6.23	7.7283
PF3D7_1008400.mrna1_1	PF3D7_1008400.mrna1_1;19	19	6.8912	6.2054	5.6977	5.605	5.0652	5.3395	4.9406	3.6029	4.1342	7.6706	5.2188	5.68	5.7716	2.7527	4.1506	4.6011	5.4845	5.1815	5.431	6.3999	6.9614	6.3651	5.785	5.8681	5.8017	5.5314	3.8629	5.3431	6.8156	6.0455	6.6143	4.4476	5.9329	5.6829	6.128	4.9941	4.5354	5.641	5.9215	5.934	5.2861	4.2824	4.889	5.1839	6.896	1.384	5.5141	7.2081	5.3034	5.0657	5.1847	5.522	3.5008	5.9718	4.8982	5.7708	5.0968	6.2679	6.2106	4.9959	7.0426	6.4643	5.6311	5.8112	4.645	5.2261	4.856	5.374	6.3237	5.0063	4.3491	5.2122	5.9662	5.0879	6.3682	6.5859	6.068	6.1825	6.0796	5.7082	5.3892	1.7824	5.8989	7.525
PF3D7_1008500.mrna1_1	PF3D7_1008500.mrna1_1;703	703	7.1433	8.0791	5.6285	6.1653	4.6467	6.6523	4.8831	5.4621	5.0904	7.1844	8.5311	5.07	5.7309	4.9307	6.9409	6.3478	6.1977	7.2143	6.7266	6.971	10.3854	5.649	4.904	8.0766	5.9581	4.9107	4.7442	5.6197	7.2669	9.5858	8.4206	4.3827	7.6151	6.0821	5.7916	4.3611	5.2396	6.6091	5.9021	7.9274	4.7897	5.5401	6.7495	5.5345	5.7498	6.1041	5.7035	4.9054	5.8691	7.0644	9.7212	8.0522	5.254	9.8066	6.3116	4.314	5.4326	8.6444	5.4456	6.1479	6.3847	6.8431	7.649	8.9725	9.4301	6.7263	7.0531	6.0235	6.3612	6.2944	4.6182	5.4998	9.0407	5.6273	6.5333	6.6143	8.2878	5.5211	9.4276	10.5414	7.3665	6.8618	6.4353	7.3052
PF3D7_1008500.mrna1_1	PF3D7_1008500.mrna1_1;704	704	7.3667	7.8623	6.0777	6.0435	5.029	7.0444	6.0361	5.5625	5.8955	7.507	8.1213	6.0889	5.8462	5.9502	7.6654	6.6824	5.8953	5.8748	6.7344	7.3217	8.969	4.4053	4.5367	7.4196	6.0665	5.0661	5.8542	4.9463	7.4026	8.0744	8.0518	1.0496	5.9784	5.9991	4.7323	5.3212	4.6576	6.0605	5.947	8.1924	4.5078	5.0255	6.8804	5.7068	5.9533	6.1735	5.8716	5.1843	8.0891	6.6579	7.0943	7.503	5.4168	6.2267	7.867	4.9593	4.8904	8.9512	5.6862	5.9336	6.2828	7.6745	7.6757	11.0366	9.2988	7.0454	6.6548	6.057	5.9605	7.1082	4.4476	4.9222	9.4205	4.9777	5.2664	6.9722	8.4653	6.5735	10.842	10.6369	6.4355	7.4387	6.8746	6.052
PF3D7_1008500.mrna1_1	PF3D7_1008500.mrna1_1;705	705	7.8801	8.1054	6.6833	5.4538	5.8027	7.2892	5.393	4.8329	5.7565	8.0444	8.11	7.0897	5.3865	6.3654	7.5232	7.2117000000000004	5.6147	6.3597	5.9738	7.9692	11.3536	5.8853	3.7719	8.2522	5.7434	5.6651	4.126	5.7175	7.6159	8.4761	7.7425	5.3118	7.7525	6.7879	6.3384	6.3384	6.0002	7.6344	7.3382	8.3411	8.6616	6.3698	6.8501	8.3805	7.647	9.5348	6.8691	7.2033	5.916	8.7091	6.8969	6.965	6.4857	7.4873	9.4453	10.094	4.8181	10.2171	5.5494	6.9927	7.3289	7.1643	9.7051	9.471	10.8828	7.1924	7.4319	7.0328	8.9683	9.4144	9.6464	6.3949	10.4441	6.6512	9.0897	7.9441	8.1761	7.6433	10.0019	11.5685	8.0575	9.3922	6.9697	9.2945
PF3D7_1008500.mrna1_1	PF3D7_1008500.mrna1_1;706	706	6.6346	7.1944	5.1755	5.7827	5.3635	6.8267	5.23	4.4588	4.5185	7.3202	6.1781	6.689	5.9453	4.5898	6.5049	6.0457	5.5795	5.0045	6.0631	7.4045	12.3287	4.7463	6.4668	8.094	5.1863	3.7623	4.6656	5.0527	6.9788	10.2797	7.6142	5.2817	7.4096	5.615	5.7071	4.3512	5.3313	5.5463	7.0315	7.3567	5.6259	4.3951	5.7287	5.7552	4.8963	4.9035	5.0772	4.7655	4.2824	7.2478	7.2806	6.8403	5.3169	7.1976	9.2639	4.7549	4.0514	9.8515	4.7371	5.8662	5.2828	7.6845	8.2536	9.8569	9.8554	5.9819	6.4104	6.7604	6.4471	8.3555	5.3198	5.5329	10.352	5.6871	6.809	6.3747	8.2722	5.5931	9.8041	10.8691	6.5426	7.1339	6.2536	5.8706
PF3D7_1008500.mrna1_1	PF3D7_1008500.mrna1_1;925	925	12.2611	7.1394	7.8095	7.2223	8.9813	7.7392	9.353	9.8901	8.7541	12.575	9.76	7.8983	7.7111	9.0997	7.4712	6.2139	11.5907	13.6987	7.1648	10.369	12.2442	11.1818	9.0624	9.5021	6.1619	8.1852	8.1348	7.8991	10.3947	11.9888	12.8307	9.2077	11.3953	6.9549	7.2303	7.8302	7.9834	7.8288	11.5496	7.1881	8.7593	6.9513	12.2368	8.5285	11.199	7.1455	7.3903	11.5123	6.4136	9.1073	6.4243	12.4977	8.1432	6.6318	13.5472	6.5668	10.1847	14.403	11.0351	7.1539	6.8744	11.0455	10.7705	6.5242000000000004	8.3042	10.1911	8.1304	11.5764	11.4553	13.7954	7.6294	11.3784	14.7052	11.3475	7.7981	8.5099	12.3212	10.058	8.0545	8.4387	9.9978	8.9082	11.8729	11.9245
PF3D7_1008500.mrna1_1	PF3D7_1008500.mrna1_1;926	926	10.3909	6.4264	7.2844	6.15	4.1898	6.0099	6.78	8.5192	4.0072	11.5706	10.7729	6.5253	5.5699	5.7719	6.5812	5.6713	10.0101	11.6412	5.0909	6.6764	9.7908	9.5194	6.2071	8.7176	8.2403	9.6634	5.5214	5.9834	6.8239	8.7315	10.9809	6.316	9.1409	8.2843	9.7664	5.4673	10.2968	5.1699	10.8351	5.195	7.633	6.5865	6.4152	7.7281	10.0197	6.4902	5.3593	10.9108	4.5046	8.2599	6.382	6.5651	6.3981	6.6883	7	3.9307	6.127	11.3782	9.1537	6.0173	4.135	9.174	9.3151	5.5487	6.8512	6.6177	4.541	9.4607	9.4967	8.3804	4.4026	8.307	12.2655	9.5557	5.5619	6.019	10.3057	9.2677	7.6718	7.6729	6.9178	5.4141	10.0813	9.3647
PF3D7_1008500.mrna1_1	PF3D7_1008500.mrna1_1;927	927	11.1074	5.9916	8.2722	6.7715	5.8379	6.6035	6.0507	8.0961	4.6662	11.3508	9.3257	7.7332	6.2525	5.6038	7.0193	6.1701	9.7787	11.7063	4.7661	6.3214	8.7669	8.9013	6.6091	8.6279	5.0972	9.9477	5.3423	5.852	6.5963	8.6482	10.5698	4.347	8.7884	6.5354	9.9988	6.3894	11.3127	6.9323	9.078	4.6831	8.7336	6.855	5.1599	5.7455	10.2843	5.7184	7.078	8.8226	5.3245	9.1258	6.5239	7.1538	6.6279	6.7799	6.8748	5.4087	6.3854	11.9087	9.3672	3.8787	4.8001	9.1255	10.1518	6.0766	7.5697	6.3851	4.6769	10.6042	8.862	8.7094	5.9554	8.6916	12.2335	9.6466	6.3067	6.8333	10.4622	8.6123	7.2023	7.8906	6.5841	5.68	10.9371	8.188
PF3D7_1008500.mrna1_1	PF3D7_1008500.mrna1_1;928	928	11.1078	7.4469	6.6391	6.5665	7.0895	7.0277	6.7096	7.0961	6.8912	11.6636	12.4311	8.1687	6.1955	7.0846	7.7149	5.2739	9.4026	12.0388	7.0391	7.1684	8.0321	8.5596	6.1581	8.0504	7.1714	10.2623	5.6882	5.5466	6.4565	8.0492	10.9246	4.8963	8.111	7.7505	10.1571	5.8632	11.7136	6.6857	8.7885	6.3591	9.3602	5.6755	6.135	6.7392	10.5825	5.2847	7.0075	8.2312	3.5692	9.18	5.6599	7.0985	6.2323	6.4691	8.3802	5.5478	6.2048	11.1912	8.5789	5.8691	5.4777	8.3146	9.9591	6.5627	7.8785	5.9018	5.6605	11.1916	9.8316	8.9615	5.6845	7.2818	11.6587	8.984	7.2985	7.0833	9.9829	9.8226	7.4982	7.8975	6.1328	6.6305	11.5243	9.3946
PF3D7_1008500.mrna1_1	PF3D7_1008500.mrna1_1;929	929	11.2075	7.6915	7.8338	6.9505	5.541	8.0495	6.9024	9.0668	5.5561	11.5788	9.2762	6.8957	6.8258	6.6901	8.5121	4.8329	10.359	12.2652	6.4033	8.0744	9.2038	9.3939	6.0644	8.4853	5.9512	10.4978	7.2108	6.0881	8.4085	8.9068	11.3377	6.4241	10.0907	6.9689	10.1563	7.5886	10.2502	7.4451	8.1256	7.8331	10.7321	7.1537	7.3862	7.9253	10.7867	6.467	7.1684	9.1154	5.2388	9.4109	7.0598	7.9453	7.5659	6.6007	8.0238	4.8934	7.6052	12.4396	9.9257	6.4872	6.4405	9.6195	10.6098	6.9081	7.7097	6.4851	5.7724	11.6581	9.5255	9.0549	5.7129	9.5673	13.1361	10.2752	6.3565	7.7747	11.005	10.0267	7.5091	8.3925	7.1351	7.1802	12.2107	9.9308
PF3D7_1008500.mrna1_1	PF3D7_1008500.mrna1_1;930	930	10.5763	7.1439	7.2264	6.5691	5.8306	6.9921	6.4466	7.1523	6.077	10.9884	8.8512	6.8353	6.6913	6.5847	7.2823	6.4077	7.3402	10.1378	6.1977	9.7634	8.6299	8.5203	5.7137	7.7755	4.9155	10.4005	7.4186	3.9709	9.2773	7.9496	10.0028	5.8936	8.2076	7.1399	10.4019	7.8013	10.6348	8.2897	7.9392	7.1837	9.5925	7.1573	7.0277	8.4969	9.941	5.8968	8.1081	7.6956	5.9953	9.5554	5.9231	6.9717	6.5483	7.2153	8.8749	5.5671	6.3682	10.3139	7.4923	6.6014	6.6116	8.1167	10.6675	7.1388	7.6983	6.6486	6.996	11.1533	9.7191	8.4011	5.8074	8.5074	11.4321	9.2958	6.9253	7.6566	9.3265	9.9309	8.1832	8.6042	6.9981	7.56	11.8682	8.9071
PF3D7_1008500.mrna1_1	PF3D7_1008500.mrna1_1;931	931	10.4052	8.2203	7.3983	6.5732	5.8861	7.7063	6.3524	5.9406	5.9079	10.7878	8.9164	6.8487	5.2525	6.2557	7.7116	6.7966	7.0267	7.5147	5.3705	7.4409	8.532	7.3657	6.356	6.8334	6.3118	10.8227	6.2149	6.1336	6.9807	9.09	10.7995	6.4568	7.0258	7.0654	10.3639	6.6911	10.9442	7.1558	8.6755	7.0695	9.3093	7.1413	6.9038	8.1138	9.8437	7.0341	7.2188	8.8304	6.2255	8.6756	5.8017	6.7623	7.0983	6.5337	11.6772	5.9212	7.3875	8.5205	7.39	7.5714	6.9803	7.4405	10.2285	7.4726	8.0701	5.8112	8.0462	8.3716	9.6768	11.6048	6.0525	7.5213	9.7813	8.745	7.9297	8.0326	8.0792	9.3215	8.0213	8.0825	6.5839	8.8863	8.7495	9.3196
PF3D7_1008500.mrna1_1	PF3D7_1008500.mrna1_1;932	932	9.9224	6.4527	6.0947	6.6489	2.6803	5.5729	5.4928	5.4877	4.2847	10.3313	9.5654	5.7931	5.2311	0.3896	6.0358	5.2207	5.2536	5.8507	4.5705	5.3579	9.0397	5.2149	4.5814	5.6485	5.7557	10.488	5.3995	4.2449	5.5717	8.5917	9.9189	5.3096	5.8773	7.0681	10.2756	5.327	11.148	5.3399	6.5203	4.9977	7.4529	6.9146	4.7798	4.8354	9.3393	5.4973	4.7225	7.0762	5.0917	7.8749	5.6221	6.7674	4.9823	6.0561	6.7845	2.1795	4.3096	5.7415	5.7153	6.4965	4.85	6.37	9.6229	5.8684	7.8829	4.8384	4.2327	7.2885	7.2531	7.7376	1.5008	6.3379	8.2105	6.817	5.9575	4.9083	7.7809	9	7.5231	8.1768	5.861	4.0099	7.9109	7.7505
PF3D7_1008500.mrna1_1	PF3D7_1008500.mrna1_1;933	933	9.9545	6.0819	7.1894	5.9977	5.1683	6.765	5.8612	5.2619	4.6887	10.2788	9.1029	7.2914	5.4036	4.7866	6.3201	5.6562	6.1293	5.9057	5.1231	4.5304	8.2579	5.0121	5.6758	7.1075	6.3466	10.3219	6.0464	4.2913	4.2943	9.3237	8.7717	5.5689	6.6586	6.3604	10.3254	7.2162	11.5759	5.6781	6.7889	5.7293	7.7937	6.8771	5.8684	6.0306	8.7967	4.854	5.1894	6.7853	4.8664	8.3385	5.9038	7.4879	4.9823	7.1123	6.9275	4.9819	5.8202	6.8179	6.4904	5.5469	5.6179	7.1394	9.5736	7	8.2822	5.366	5.1835	9.5431	6.4943	8.0729	4.9472	4.7021	8.3007	7.4955	6.2963	5.5668	7.7345	8.6988	8.0896	8.2558	4.706	5.1942	9.4832	5.4046
PF3D7_1008500.mrna1_1	PF3D7_1008500.mrna1_1;934	934	10.3241	6.8369	5.6182	7.0329	6.9051	6.5495	5.2141	5.5573	7.5151	11.0075	10.3394	7.801	5.9732	7.1202	5.998	5.8987	6.7895	6.5573	4.0959	5.8629	6.4421	5.4679	6.589	5.3551	6.2527	7.6683	4.844	4.712	6.2217	9.073	7.2108	6.4441	6.7219	6.9556	8.285	5.0193	10.5362	6.3811	8.6467	5.1346	8.1945	6.8605	5.8975	6.4089	9.7603	5.3747	6.07	7.5907	4.2965	8.707	6.3102	9.1315	5.5798	6.6706	7.8615	4.1497	5.4406	6.5996	6.7129	5.223	6.1487	9.0133	10.013	8.4543	8.5372	6.4153	4.7856	10.3341	7.6558	8.3093	5.986	5.5838	8.5334	7.4735	6.3357	6.632	8.6163	9.3749	8.3624	8.5555	6.6263	4.5558	10.2543	6.3443
PF3D7_1008500.mrna1_1	PF3D7_1008500.mrna1_1;935	935	10.3179	7.5395	8.077	6.3531	6.4543	7.375	6.6635	6.3677	5.6465	10.9129	9.8906	7.1309	6.642	5.8435	7.0165	5.7126	6.4817	6.6778	5.7002	6.4449	7.5056	6.152	7.021	5.9718	6.5529	8.4761	6.0702	5.9119	6.5457	9.5209	8.095	5.9345	7.2361	7.1347	9.2205	7.2608	9.8094	7.4956	8.223	6.7305	9.6079	7.6597	7.9419	8.922	9.6651	5.8148	7.5099	8.02	5.5354	9.0575	6.312	8.763	5.1309	6.4449	9.1047	5.7863	6.2608	8.0379	6.5807	7.0185	7.4771	6.9954	10.1192	8.1624	8.3557	8.2968	5.1894	10.4532	7.0363	9.0319	5.8387	7.206	9.7217	8.545	7.3251	7.974	8.7079	9.7325	8.8818	8.7188	9.1979	5.8288	11.0203	6.8584
PF3D7_1008500.mrna1_1	PF3D7_1008500.mrna1_1;936	936	10.377	6.6737	7.0095	5.7655	5.438	6.825	5.8135	6.1855	3.9891	10.8195	8.6564	7.085	5.7276	5.6264	7.4728	6.6318	6.7027	6.7556	5.7947	6.4819	7.9469	10.6652	6.3152	6.2403	6.293	9.6518	5.7082	5.1497	6.624	9.7319	10.7071	5.9686	6.472	5.9317	9.9411	6.2619	9.1049	6.4497	7.0376	6.6907	9.6475	7.9131	6.9464	9.4202	9.2517	7.9478	6.5329	7.5879	4.9561	8.8969	5.9324	9.2718	5.7993	6.4121	10.0267	7.007	7.557	6.7042	6.6066	7.4863	7.5767	7.1035	9.7728	7.5581	8.5931	8.5841	5.6375	8.6908	7.2696	9.5978	6.8915	7.6898	8.1383	8.197	7.689	7.9164	7.4562	9.8198	8.395	9.2525	9.3833	6.2265	8.8403	6.6355
PF3D7_1008500.mrna1_1	PF3D7_1008500.mrna1_1;937	937	9.8659	5.7317	6.0186	5.323	4.839	6.2063	6.7244	6.7313	3.99	10.0676	9.9134	6.3688	5.3273	3.3992	6.506	6.2647	6.9603	6.5616	5.4386	5.9314	7.4256	5.7219	5.625	5.7616	6.3237	8.989	3.4289	5.3523	5.2672	9.1221	8.0801	4.2388	5.3298	5.9991	9.2222	3.6369	10.3091	6.1687	6.2044	5.2876	6.4434	7.0961	6.0014	5.8831	9.4302	5.5333	5.6366	6.8437	3.4449	7.9655	5.4614	9.5422	3.7918	5.9637	13.33	3.5273	10.3433	6.0072	5.4067	5.726	4.7393	6.6876	9.4335	7.7112	7.7533	5.7889	4.4699	7.86	6.3973	13.7445	4.0277	11.4655	7.8792	5.0233	6.1241	5.2157	7.4589	9.3326	8.0167	8.656	7.1998	4.9819	8.0005	6.5421
PF3D7_1008500.mrna1_1	PF3D7_1008500.mrna1_1;938	938	9.6828	6.9217	7.4925	7.118	2.8135	6.4207	7.2098	7.2759	4.986	10.2808	11.1662	6.4365	6.8472	5.1719	5.605	7.4528	7.2823	7.805	5.5674	6.288	7.8532	6.1721	7.2569	7.4202	4.7824	8.5072	5.0435	4.6843	6.5935	9.7058	8.5588	7.0475	7.9944	6.8285	9.0146	5.4087	9.6858	5.9941	6.042	7.3122	7.6245	7.6722	7.4223	6.025	8.8383	4.9896	3.9542	6.5062	5.5037	8.4971	5.4575	11.2074	3.3632	6.9713	6.3567	5.4822	6.1641	7.9395	5.8402	7.4172	5.6622	8.2114	9.6209	8.3956	8.5717	6.4119	4.712	8.558	6.9741	7.8254	5.4121	5.4741	9.3132	7.012	7.3119	6.8157	8.9151	8.9998	7.8696	9.0972	5.8265	5.8158	8.938	7.3311
PF3D7_1008500.mrna1_1	PF3D7_1008500.mrna1_1;939	939	10.2371	6.4788	6.9919	6.882	4.14	6.1114	8.1937	7.472	6.0094	10.6887	12.3381	7.2742000000000004	7.4092	5.8166	5.5889	8.2161	8.1835	8.0233	6.6915	6.3792	7.5888	5.9378	7.2144	5.7597	5.8684	7.146	6.3176	5.3034	6.5435	8.05	8.5496	6.9208	5.876	6.8454	6.8817	6.4624	9.6933	7.0349	7.8192	5.9146	6.9973	7.7551	7.7912	5.2346	9.1397	5.4653	7.4674	7.3991	5.6716	9.0886	6.1677	10.6394	7.1703	7.5593	6.2085	5.2361	5.4097	7.546	7.6782	6.0834	6.1324	8.1646	9.7357	9.8357	8.3857	5.2141	5.4443	9.0018	10.2313	6.7917	6.0325	5.7325	8.6563	6.9399	6.7189	6.5762	8.1259	9.3582	9.3635	8.8201	6.7398	5.4617000000000004	9.5075	9.663
PF3D7_1008500.mrna1_1	PF3D7_1008500.mrna1_1;942	942	10.2916	6.3338	6.7647	6.6033	5.4266	7.2105	6.4575	5.9057	5.8482	10.7659	8.1937	6.6938	6.603	6.2254	7.2346	7.7586	5.9359	7.1321	5.3323	5.5163	8.6866	6.1463	8.7669	6.4163	5.6559	10.2458	6.4321	5.5674	7.3759	8.0354	8.3503	5.9948	7.4163	6.9099	8.8815	6.9168	8.2607	7.9125	7.3813	6.9551	9.76	8.5795	7.6477	9.6028	9.8849	7.2201	7.5521	7.6866	6.7373	9.1648	6.1142	9.0403	5.5644	7.2809	8.4641	7.0118	6.6463	7.3655	6.7507	9.5578	6.7953	7.6692	9.9583	5.963	7.6209	8.8393	5.6038	8.4823	7.386	8.2909	5.6305	8.8032	8.6671	8.216	9.3743	7.285	8.1978	9.5889	7.9062	8.2517	9.6419	6.7934	8.0584	6.5201
PF3D7_1008500.mrna1_1	PF3D7_1008500.mrna1_1;943	943	9.7778	5.4861	6.0139	5.4222	4.2854	5.3579	6.3904	5.4545	4.1043	10.4336	7.0717	5.0466	4.8758	4.9612	6.3464	7.4497	5.6554	6.0213	4.9528	4.6433	7.107	4.3226	5.6097	5.594	5.1799	8.8375	4.4383	4.3154	4.235	6.6221	6.9849	4.7608	5.7241	5.5537	8.1899	4.4822	7.5616	5.2698	6.0343	3.8237	6.3001	7.3524	6.4456	5.4259	9.0413	5.6129	5.0224	6.5229	5.1914	7.7932	5.3505	8.3604	5.2005	6.4709	9.0321	3.7027	6.0997	7.0092	5.7863	5.1591	5.7921	6.713	9.5982	5.0566	7.4543	5.121	4.5027	8.0565	5.6372	8.7578	3.4673	4.9098	8.0099	7.2022	6.5325	5.9179	7.9142	9.8199	6.7602	7.3862	6.1621	4.3212	8.0437	5.8627
PF3D7_1008500.mrna1_1	PF3D7_1008500.mrna1_1;944	944	10.1897	10.483	7.5161	6.2396	4.2071	6.5524	7.4289	6.0246	5.1506	10.409	8.0585	10.485	5.5543	1.3618	6.5029	7.7901	6.3712	5.9502	3.9505	5.1863	7.4943	4.441	6.5624	6.5121	6.5342	8.4702	5.0579	5.5033	5.4744	7.6679	7.2362	6.0796	6.2217	6.1894	7.9543	5.1655	8.8635	5.5783	6.5385	10.0927	8.1372	7.1708	8.0136	5.3009	9.0317	6.3581	4.5534	6.2752	5.2238	8.335	7.6197	9.4929	7.9153	7.5565	6.9657	4.4983	4.4906	6.4593	5.921	6.5702	5.6165	6.9433	9.9446	6.057	8.1659	5.2346	4.7447	8.5975	6.2739	7.0797	5.5354	5.9616	8.8978	6.926	6.7222	5.946	8.0861	9.1037	7.2903	8.538	6.6762	6.0224	9.1426	5.9706
PF3D7_1008500.mrna1_1	PF3D7_1008500.mrna1_1;945	945	9.9952	6.8083	9.281	7.2122	5.3391	7.2125	7.463	6.9745	5.1839	10.4985	9.2799	12.1279	6.763	5.4565	6.8929	8.3995	5.9296	7.55	5.0334	6.6798	6.5685	5.8465	7.9309	5.3827	5.2445	5.2203	6.059	5.3572	6.0581	6.1659	7.8651	7.678	6.3997	6.2197	6.8586	6.2941	10.0437	5.7779	6.8764	5.7021	6.3611	7.6182	8.0709	6.1075	8.9897	4.7975	5.8802	6.7159	4.6662	9.0395	7.1344	10.2258	5.5951	7.4557	7.0044	5.925	4.7126	7.7369	6.4039	9.2003	6.3134	8.7618	10.0342	6.3523	9.9711	7.4569	5.6206	9.4067	6.8005	8.1315	5.6011	5.2055	9.863	6.263	8.8516	6.4596	9.3658	8.985	6.7515	10.6876	7.9542	4.6713	9.9168	5.8321
PF3D7_1008500.mrna1_1	PF3D7_1008500.mrna1_1;958	958	8.1305	6.2447	9.3939	7.1312	6.8361	6.5181	5.753	5.6719	6.3667	8.3519	6.7683	7.3261	6.7108	6.312	6.8859	5.1938	6.1989	11.8381	4.4515	7.5131	6.4886	7.1794	5.9427	6.3959	4.1522	4.4202	4.0206	4.7965	8.0295	6.3821	10.4826	4.5398	9.1733	5.5886	5.319	4.4783	7.758	6.2784	6.4848	5.0179	6.7339	5.2418	10.0348	7.4742	7.0869	6.4896	6.484	7.3657	4.9914	7.3608	6.2396	10.6969	6.0607	9.3691	7.9059	7.1134	11.7479	9.4648	5.7897	8.0812	6.2405	7.4188	7.8929	8.6329	6.3196	5.2079	4.5656	9.9516	10.2377	8.7111	6.8495	12.1571	10.0978	6.7304	8.3095	6.4131	8.495	5.6508	7.9119	8.1862	6.0821	5.4741	10.301	12.2125
PF3D7_1008500.mrna1_1	PF3D7_1008500.mrna1_1;959	959	8.4915	7.8265	9.7313	6.2915	4.2585	6.9439	5.7916	6.3051	5.2273	8.7889	7.6292	6.5032	7.2353	6.4502	7.4831	6.7454	6.4936	11.602	6.5427	8.0562	7.2	7.842	5.8547	7.7021	5.9388	7.3748	4.0678	5.3434	8.0723	7.6199	9.8534	5.8931	8.6795	6.9149	6.6938	5.021	7.3478	7.1149	6.905	8.1569	8.7845	6.0407	10.7525	9.2326	8.2152	5.9054	6.7815	7.2677	5.3789	8.0567	6.4365	11.0202	6.6561	6.155	10.1483	5.0201	9.3786	9.0321	6.9729	6.8954	6.8741	8.0057	9.9867	8.9243	8.6041	7.3369	7.6019	10.554	10.3597	10.1359	4.3695	10.0152	10.8184	7.7398	7.1816	7.5248	8.765	7.465	9.1537	9.9491	7.888	8.2651	11.4668	10.7512
PF3D7_1008500.mrna1_1	PF3D7_1008500.mrna1_1;960	960	8.5785	6.9809	8.9383	7.4983	5.3455	6.0978	5.6599	5.8035	4.5668	8.948	6.7825	6.3949	7.4998	6.1589	5.5647	5.433	5.5573	11.6676	5.6273	7.5392	8.3471	8.4278	6.4707	7.3597	6.3395	9.8343	6.5182	4.8181	8.1902	7.668	9.0461	6.067	9.0869	5.6194	9.1575	5.9458	8.377	6.756	8.9203	6.384	7.768	7.192	10.5098	10.6893	8.0223	5.6999	6.7015	8.9825	5.4057	6.9438	6.5905	10.674	7.4598	6.9676	9.7962	5.0985	6.9869	9.8621	6.0518	7.8149	6.4239	9.0466	8.0485	7.5652	7.1215	7.9668	6.6054	10.259	10.5543	9.6411	6.111	7.9195	10.865	7.2813	8.1343	7.06	9.6491	6.6035	9.0116	8.9024	8.5796	7.3363	10.1275	11.1435
PF3D7_1008500.mrna1_1	PF3D7_1008500.mrna1_1;961	961	8.3398	7.7802	7.4828	6.9039	4.8866	5.2044	4.9841	5.5656	3.8856	8.3812	5.5258	4.5735	7.137	5.6035	5.8746	5.6568	6.0394	11.9811	4.0453	7.1915	6.6187	7.7427	6.2677	5.8225	3.7334	5.7328	5.6433	3.0233	6.9795	6.1481	8.3744	5.1391	8.1159	6.27	6.1336	5.7727	6.4094	4.649	8.3446	8.3498	5.2055	8.7668	10.5388	9.0256	7.3851	5.2353	4.406	8.4774	4.5832	8.0532	5.9413	10.7873	8.1573	7.0299	10.6029	4.3491	7.0668	8.9283	8.7491	5.6915	5.4343	9.0655	9.6966	6.7092	10.238	5.9975	5.704	8.1669	10.0563	10.4933	4.5336	8.2772	10.6421	7.8208	6.1508	5.8344	8.8426	7.6237	7.7221	10.3989	6.1291	6.3071	9.2479	10.3632
PF3D7_1008500.mrna1_1	PF3D7_1008500.mrna1_1;962	962	7.6658	7.5399	8.767	8.9625	5.3646	5.2517	6.6754	5.7439	6.3067	8.3435	6.1635	6.4878	7.9044	6.3423	5.9598	7.6355	7.0776	12.3096	5.4005	8.1258	7.5902	6.696	6.4004	6.6792	5.9277	5.0179	7.9124	5.9616	8.5514	8.038	9.3797	5.2122	6.6188	6.5622	5.844	7.1268	8.2803	6.2988	9.5101	8.3581	6.7186	8.6229	9.8943	8.7423	7.3944	5.6395	5.7803	8.9989	5.5179	8.0293	6.1683	10.5595	8.1067	7.809	8.5354	5.855	4.7887	9.2902	6.8345	5.706	5.9771	9.5354	8.6257	7.9505	9.8773	6.9487	5.991	7.7354	10.9884	8.4376	5.7916	7.3868	9.8555	7.384	6.6275	6.5759	9.6872	6.1024	8.6026	10.3231	7.5767	6.627	8.6005	11.5284
PF3D7_1008500.mrna1_1	PF3D7_1008500.mrna1_1;963	963	8.7023	9.5325	10.0792	10.3209	6.4979	5.8301	6.6913	7.3678	7.0912	9.5441	7.8403	6.144	10.1875	6.8551	6.4136	7.3005	7.1803	12.8106	5.6076	8.3823	7.0657	7.1023	6.5785	6.777	6.9591	3.7772	10.0055	3.9203	8.3159	8.335	9.0362	5.694	7.1591	7.4997	4.9284	10.1088	10.2687	7.0017	9.9544	9.2828	6.3063	9.3317	10.8558	9.4361	8.3606	6.9432	6.9962	9.8689	6.9015	8.7329	6.453	11.7466	9.1169	8.5739	10.0164	6.0798	4.8369	9.5092	6.8429	6.1104	5.991	10.4405	9.4379	9.3011	11.3858	7.2158	6.6984	8.6845	11.2271	9.5919	5.4692	5.7137	10.6807	6.9246	6.9995	6.2137	10.812	7.6986	9.8555	11.7504	7.3404	7.6983	9.4006	12.5674
PF3D7_1008500.mrna1_1	PF3D7_1008500.mrna1_1;964	964	7.969	7.965	9.2511	10.786	6.2521	7.6987	6.6199	7.3365	6.1398	7.9857	5.5972	6.4571	10.4979	4.4828	7.6107	6.4441	7.459	12.5792	7.2746	6.8352	7.5392	6.2547	6.0233	5.0725	7.0594	10.1218	6.965	6.5818	7	7.0608	7.9766	4.8364	6.1908	7.0735	10.2522	6.8119	8.5035	7.0694	9.7659	7.2469	5.4039	9.6286	10.5246	7.8851	7.0754	5.4189	6.0665	9.3917	5.7968	8.356	5.8035	10.6274	7.865	6.9181	8.6559	3.7334	4.5385	8.177	6.1396	5.7869	5.0303	9.9384	8.6069	10.997	10.0077	6.4896	6.4989	7.9908	11.4754	8.6001	5.6203	6.5461	9.8562	6.2054	6.5261	5.5339	9.6935	6.5919	9.8218	10.4405	6.9124	7.5213	8.4363	12.4823
PF3D7_1008500.mrna1_1	PF3D7_1008500.mrna1_1;965	965	7.2514	7.1399	7.989	6.1697	5.4796	6.9929	4.8063	5.5928	4.7629	7.52	6.9985	5.1256	5.3205	4.8515	7.8788	5.1247	4.8207	7.7343	4.9322	6.7694	6.3956	6.3361	5.3823	5.4185	6.7769	5.4673	5.6349	3.7148	6.868	7.4456	7.2166	4.1069	7.8825	7.6269	6.7361	4.1763	7.3851	6.3441	8.508	6.928	5.1691	7.111	6.6805	7.2842	6.4145	4.2126	6.0505	8.5502	4.4443	7.6979	5.8354	6.11	6.044	6.7169	9.1477	4.1875	6.7347	9.2685	5.9738	6.2329	5.6493	9.5076	8.4996	7.1126	9.1916	5.89	5.8856	8.6806	7.4204	9.3526	5.0157	5.2012	10.4542	6.5676	7.0795	5.2698	9.4136	5.6508	7.79	9.6917	6.2525	6.7201	8.7527	6.487
PF3D7_1008500.mrna1_1	PF3D7_1008500.mrna1_1;966	966	6.4289	7.8645	8.6127	6.9016	5.2106	8.5704	6.1369	3.706	4.7918	7.8822	7.2151	5.6696	6.7966	4.9676	7.6983	6.0957	5.4545	5.1973	5.295	6.7846	8.1102	5.8258	5.7101	5.5853	8.015	5.0832	6.0101	4.6135	7.2917	7.2959	6.4558	5.0435	6.6776	8.4488	5.1973	5.5081	6.9919	6.3406	9.2323	7.2691	5.3161	6.6015	5.3309	6.6979	5.2668	5.0409	5.7195	8.7638	4.86	7.7391	5.4838	6.6196	7.2032	7.5301	7.6815	5.6185	4.5379	8.304	6.9247	5.4502	6.097	10.4937	8.5359	7.6383	10.0732	6.3441	6.4522	5.7396	7.8797	8.1906	4.0045	5.0166	8.5061	7.3597	5.5586	5.5435	10.3941	6.7917	8.6557	10.1182	6.9384	7.0399	6.2275	7.6291
PF3D7_1008500.mrna1_1	PF3D7_1008500.mrna1_1;967	967	7.8849	8.2736	9.2053	6.7252	6.1705	7.8825	6.1029	5.7613	5.7658	7.8408	6.7521	7.0518	6.4728	4.9307	8.1132	6.0323	5.7479	6.7042	4.6253	7.2879	7.2802	6.1657	5.0557	6.3658	7.9753	6.8993	6.5163	5.2388	8.0844	7.4618	7.1367	3.3505	7.0477	8.4458	6.405	6.6485	9.4653	6.0618	9.3608	7.5294	6.4973	8.8903	6.1873	6.3016	6.9514	3.6311	6.0235	9.2423	6.9417	8.342	5.3561	6.6075	7.9791	6.7283	9.3437	5.5329	4.5928	8.8145	6.7836	5.8061	5.8344	9.2278	8.2987	8.7334	10.0743	12.3075	6.8836	7.0243	7.4024	9.0606	4.0108	5.6011	9.7468	7.2772	6.473	5.4036	9.3477	6.9203	8.5315	10.6122	6.8068	8.2678	7.7154	6.9504
PF3D7_1008500.mrna1_1	PF3D7_1008500.mrna1_1;968	968	8.0239	7.1386	9.1478	7.6024	5.9584	6.8978	7.4516	8.0699	7.3085	8.1505	7.8525	8.5227	8.1145	5.4944	7.2861	7.26	8.0246	8.0106	4.0976	6.9513	8.467	6.7398	6.3062	6.6864	9.1306	10.2492	8.1044	5.9507	7.6731	8.9541	7.3761	6.2709	6.6814	9.5085	10.3613	7.5189	10.0009	7.1133	9.7709	5.5469	5.905	10.6794	6.5914	7.898	8.3777	5.6556	6.371	9.8868	7.1724	8.5936	5.8326	6.7506	6.3639	7.4227	8.0711	5.3381	8.8087	8.1236	7.4328	6.0112	7.7785	9.0433	9.1412	8.9754	9.3455	8.3556	6.0407	8.1013	10.2431	7.4889	5.6209	8.1483	8.9065	7.7528	6.7348	7.5051	9.2607	7.8043	9.2722	9.7553	8.0424	7.1377	8.1924	10.3648
PF3D7_1008500.mrna1_1	PF3D7_1008500.mrna1_1;969	969	7.2361	5.8868	5.8117	11.183	6.3789	6.7181	6.6743	7.0584	6.2055	6.9963	7.6805	8.0462	10.9168	5.0951	6.6803	6.1106	7.386	7.0023	5.144	6.6166	7.8485	5.3122	5.2265	5.8207	8.6868	5.8907	7.0936	5.8587	6.9746	8.1837	6.4548	5.4591	6.4378	9.1935	5.9479	7.3445	8.2757	6.4923	9.5344	5.0005	5.2965	10.4571	6.1741	7.1024	6.4883	5.4155	6.2904	9.2475	6.3752	8.3889	6.0639	6.8923	6.4722	6.477	8.5505	5.3409	5.7447	7.2125	7.0492	5.3298	7.4973	7.3187	8.1427	8.1342	8.1657	8.5741	6.3547	9.3744	9.3855	8.1361	5.4761	5.6579	8.9999	6.8861	6.0631	6.833	7.8847	7.291	8.2496	8.5653	8.5676	7.0898	9.7817	9.5426
PF3D7_1008500.mrna1_1	PF3D7_1008500.mrna1_1;970	970	6.9409	5.6121	5.0691	11.7116	5.5122	6.007	7.0554	7.3101	7.8202	7.2612	8.334	7.8437	11.5859	6.501	5.7361	6.955	7.6024	7.6197	4.8278	6.7144	8.1211	5.7027	5.2506	5.6389	8.5876	5.9162	6.7584	6.3584	6.1914	8.4882	6.2638	4.1803	6.0418	9.2472	6.1309	5.8605	10.0305	5.9184	6.2357	3.7038	6.2361	10.691	6.1568	6.9828	7.431	4.516	5.8235	6.3531	4.3604	7.3829	6.6946	6.5682	5.0531	6.4538	6.6301	5.4114	5.5984	6.7896	7.6312	6.3234	9.8836	6.3252	7.9066	7.239	8.4801	9.5605	5.8467	7.3844	8.7446	6.545	3.742	5.0639	7.1494	6.7487	6.3654	10.0762	7.6736	7.0585	7.8932	8.8859	9.4308	5.8097	7.1928	8.5007
PF3D7_1008500.mrna1_1	PF3D7_1008500.mrna1_1;971	971	6.3882	6.36	6.3069	6.2767	6.6453	6.1223	6.73	6.0875	7.4366	6.7475	8.05	7.8357	6.1096	6.8487	5.0005	6.3438	6.2564	6.7075	5.6915	7.3062	8.3081	5.1643	6.4291	5.8525	7.4599	4.916	5.8909	6.0325	7.425	8.3062	6.3016	5.9493	5.7271	7.6601	5.7225	5.8552	7.7212	5.7871	6.5365	5.8527	5.1675	6.9622	5.0717	6.9179	6.1181	5.5037	6.0883	5.3674	5.7905	7.2818	4.8268	6.1243	5.5395	6.47	6.0117	5.8268	5.6473	6.5311	6.3228	5.607	7.184	6.6373	6.0568	7.4071	6.0083	5.4148	6.3735	6.321	8.1151	5.4538	4.8465	7.0595	7.0366	6.8701	6.3932	6.8738	7.2062	6.3241	8.6406	6.5827	6.5514	5.8079	7.5553	7.7806
PF3D7_1008500.mrna1_1	PF3D7_1008500.mrna1_1;972	972	6.6791	5.8179	6.2091	5.9614	5.9162	6.2791	6.1948	4.8909	6.727	5.8652	8.9628	7.0864	5.4877	6.5272	5.9191	6.0738	6.4067	7.124	5.2529	6.624	7.3252	5.2702	5.4552	5.61	7.717	5.1807	0.7225	6.4548	7.117	7.4543	5.6648	3.8217	5.4155	8.3268	4.3377	4.4482	7.2069	5.8861	4.8115	3.6064	4.5753	4.8679	5.4279	5.9667	5.6343	5.0457	6.1948	5.5509	4.9787	5.7425	5.2806	5.9528	4.2418	6.1603	6.0847	5.3716	6.6852	5.988	6.7727	4.9759	6.1849	5.6594	6.0235	7.1861	6.4331	5.7015	6.4578	6.2957	7.8224	5.5948	4.5072	4.9955	6.2106	5.6924	5.8035	6.2493	6.3973	5.9959	6.9406	7.0428	4.7098	7.2337	5.8369	7.8975
PF3D7_1008500.mrna1_1	PF3D7_1008500.mrna1_1;992	992	7.3198	5.3201	5.51	4.8151	4.5236	7.7677	6.0706	6.1707	5.3961	7.9401	5.3954	8.5161	5.6963	2.2357	7.6875	4.6479	6.2221	1.7355	5.4036	4.5993	12.7932	5.1152	5.6896	3.3716	6.2355	10.6249	6.4091	6.5053	6.3787	9.7294	6.8442	3.585	5.3799	6.3915	10.2689	5.5619	5.3169	5.0413	5.9255	4.3198	5.6473	9.762	6.2679	5.8194	6.7686	4.464	5.9262	4.9977	5.2456	10.3313	4.8875	5.8485	10.1383	6.1041	6.0457	4.0505	6.4084	6.7122	12.171	4.7431	4.8012	6.1914	6.1054	5.0461	5.0883	4.9059	4.5273	6.1167	4.2795	5.4033	5.1485	6.5911	6.6669	11.0543	6.1677	5.2048	9.0546	7.8279	6.5673	5.1739	5.1847	5.3151	6.5308	4.6982
PF3D7_1008500.mrna1_1	PF3D7_1008500.mrna1_1;993	993	7.8428	5.5795	5.5382	8.4658	3.6837	8.0359	10.1717	10.8425	5.4466	7.6725	5.7093	6.1352	8.2611	4.384	7.6089	5.3695	11.8396	7.3208	5.3252	6.7875	6.5157	6.3234	5.1514	5.2426	7.3991	8.2908	7.3594	5.0955	7.098	6.9709	7.1032	4.144	6.133	7.9376	7.8396	5.3916	5.204	6.1946	8.8407	4.2839	6.1125	14.1986	6.6394	4.373	6.9197	6.6651	6.6899	9.534	3.8709	11.2871	5.6851	7.1279	8.6084	6.4519	6.1148	6.9814	5.5472	6.2346	12.9769	4.9768	5.2475	10.133	7.1271	5.62	5.8112	6.1455	5.272	7.7515	4.6358	6.4283	6.9337	5.8537	6.8489	11.7383	6.1426	4.266	9.2729	8.3951	6.1761	5.8669	6.534	5.9547	8.1884	5.9105
PF3D7_1008500.mrna1_1	PF3D7_1008500.mrna1_1;994	994	10.6923	5.1493	4.8748	8.4526	5.1135	7.9508	10.3453	11.2936	4.6023	10.9428	6.5356	6.7013	8.0579	5.278	9.4352	5.7955	11.7887	6.9472	5.6311	7.8815	8.545	5.4538	5.0369	6.729	8.7041	8.2977	7.916	9.3574	10.8164	8.2711	8.25	6.3076	7.7214	9.3953	8.3069	8.4487	6.0725	6.7367	9.4998	5.1465	7.3901	14.3087	6.3067	5.9789	9.9356	11.2101	7.113	9.8363	9.262	11.2443	7.2203	8.1719	5.0531	8.2181	7.6438	6.1276	4.4229	7.9625	13.2006	5.5586	4.2449	9.0374	7.5059	5.8892	5.1965	6.025	6.0659	5.7753	5.6226	9.0621	11.7829	6.213	9.3589	12.607	7.1756	9.2724	11.0201	6.9111	6.9203	5.8649	6.2826	8.4296	10.5763	6.6887
PF3D7_1008500.mrna1_1	PF3D7_1008500.mrna1_1;995	995	8.941	5.1739	8.9802	7.6864	3.8826	8.3948	9.8795	10.6342	4.0268	8.6814	7.7013	5.2098	8.2892	4.5304	8.3222	5.1094	11.2892	5.9787	4.5705	7.2122	8.3623	4.9425	4.7629	7.2823	7.9902	7.5304	7.9457	3.8943	7.0144	8.265	6.0566	4.497	7.3278	9.0498	7.9958	7.1979	5.1106	6.6336	8.2305	5.1707	7.6064	14.1097	5.8929	5.4239	7.7214	6.9621	5.8452	8.4152	4.5367	11.1231	5.4575	6.4791	5.6859	6.8329	7.6905	6.3516	4.6253	7.5399	12.9196	5.5798	5.7719	8.1631	7.479	6.3111	4.4963	5.591	5.684	8.5826	5.88	6.3014	6.0094	6.435	9.3238	12.1185	5.9274	5.3306	9.1737	7.2529	7.5814	5.4627	5.9791	6.0159	9.9604	6.1719
PF3D7_1008500.mrna1_1	PF3D7_1008500.mrna1_1;996	996	9.5248	6.0168	4.8495	7.9042	3.7793	7.3714	9.8795	11.1951	4.862	9.2147	6.89	6.0592	7.3648	4.5154	6.76	5.2791	12.0025	4.7501	4.6702	7.5521	8.5509	5.302	5.017	6.2763	8.4737	8.5998	7.7992	4.9625	6.8184	8.19	6.5833	3.5472	6.8936	9.0625	8.6769	7.2707	3.9523	6.9017	8.5688	5.0272	7.3334	14.2845	5.6522	5.5157	7.6457	5.7716	6.5326	8.2323	5.6778	10.3567	5.7647	5.437	4.8615	7.1581	6.0982	5.5871	4.774	7.1162	12.577	4.8674	5.6772	8.3945	6.8981	6.7756	5.2304	6.2538	5.7803	5.7782	8.023	5.9324	6.2939	6.328	7.2642	11.9602	5.2728	5.0453	9.1727	7.34	7.3055	5.4168	6.3811	6.2261	6.2836	5.6488
PF3D7_1008500.mrna1_1	PF3D7_1008500.mrna1_1;997	997	7.6534	6.1585	5.1823	8.539	5.8841	6.6816	9.9088	10.9301	5.382	8.2045	7.7929	4.3923	8.157	4.7544	6.6649	6.1206	11.4818	6.5526	5.636	7.4323	8.6711	4.9231	4.9491	9.5815	8.5138	7.5505	7.592	5.2672	7.4429	7.9211	6.4694	3.6029	7.9542	9.0508	8.1547	7.8952	3.6029	6.3347	8.7113	4.3604	6.4187	14.3159	5.6628	5.7926	7.176	7.3315	6.6555	8.7347	4.4816	10.8902	5.5106	6.4778	5.3363	6.9834	7.2184	6.437	5.0361	7.6098	10.2744	5.7692	5.8926	8.862	7.42	5.7934	5.6366	5.4266	5.6129	5.6673	9.6095	6.0603	6.2996	5.0734	8.0068	10.1127	6.9585	6.3183	9.358	7.7625	6.5587	6.1649	6.2778	6.6911	10.9561	6.586
PF3D7_1008500.mrna1_1	PF3D7_1008500.mrna1_1;998	998	6.9152	6.4811	4.845	7.8938	5.1035	6.826	9.9694	10.9203	5.6885	7.8919	6.7275	5.7735	7.4886	5.3331	6.8889	6.1256	11.0073	7.2304	5.0661	7.7109	7.0635	4.5065	5.0014	8.8506	8.1227	6.1266	7.6121	5.6366	7.3904	6.1514	6.5836	2.9891	12.132	8.9077	6.4336	7.6508	5.054	5.0639	8.1467	3.5211	3.8629	13.7919	5.8237	5.2772	6.9758	6.8039	4.6668	8.5254	4.0815	10.5431	5.6979	7.1958	5.1651	6.2863	6.5125	6.1475	4.2319	7.4891	9.8154	4.7431	4.7495	8.2588	6.4192	6.8148	5.9143	5.4346	6.0188	5.8176	5.5348	6.2246	6.7692	5.7366	8.5937	9.3972	5.6767	5.9549	8.2917	7.459	7.4339	6.5521	6.5821	5.9196	9.3363	5.9789
PF3D7_1008500.mrna1_1	PF3D7_1008500.mrna1_1;999	999	9.2071	6.0108	6.7557	8.8697	6.5953	5.5874	10.2985	11.3927	7.3688	9.6174	8.5633	7.3172	9.0256	9.8444	6.253	6.4274	11.976	10.1512	5.6736	7.6299	7.5368	6.1477	6.3181	9.983	9.0299	7.5162	8.1488	5.3161	8.489	8.2427	7.9632	5.2536	12.0117	9.8046	7.7692	8.5078	5.694	5.9923	9.2784	3.5692	5.0237	14.3829	7.193	7.4161	9.0568	7.3306	6.332	9.9887	5.5945	11.6174	6.2079	10.2495	6.4648	6.407	7.4592	6.8524	4.4216	10.9259	10.2659	5.1823	5.7142	9.0812	9.0391	7.1153	6.4341	7.2551	6.7119	6.6622	7.9179	7.5229	7.2888	5.7148	12.1976	10.2362	7.2604	6.941	10.0433	8.6811	8.0985	7.299	8.2862	6.508	10.2543	7.784
PF3D7_1008500.mrna1_1	PF3D7_1008500.mrna1_1;1000	1000	9.2592	7.8215	7.5119	9.0747	7.2061	7.4088	10.6374	11.7793	7.8806	9.5182	9.6269	7.5336	8.6701	9.5056	7.9152	7.5844	12.2252	10.1438	6.6275	9.0515	9.2174	6.3625	5.9241	11.1063	9.7555	8.5222	9.1022	5.896	9.4308	9.1884	7.8809	5.5441	12.4126	10.4571	8.7506	9.0456	6.4534	5.5447	10.2336	6.1274	5.7988	14.4087	9.1171	8.4964	8.89	8.2804	5.8622	10.1967	4.8733	12.1802	6.8597	10.7565	7.8409	6.6223	7.757	7.5243	5.4179	10.0632	10.6818	6.582	6.4756	9.8786	9.2018	7.3463	6.4376	8.1293	7.4188	8.8799	8.5597	8.5163	7.458	6.5514	10.9273	10.5602	8.071	7.5651	9.9969	9.6352	8.0776	7.5788	9.3462	8.0923	11.3765	7.8658
PF3D7_1008500.mrna1_1	PF3D7_1008500.mrna1_1;1001	1001	10.1608	7.3481	6.4124	9.1386	8.0857	7.6418	11.3348	12.2468	8.074	9.9554	11.0925	8.4647	9.564	10.3146	8.9557	7.8595	12.8635	10.3436	5.5783	9.5879	8.8346	8.7114	7.014	11.4306	8.7218	8.3836	9.8673	5.7965	10.0569	8.3258	8.6895	6.5942	13.3469	10.6818	8.5721	9.2035	5.8068	7.1543	10.7959	7.1456	6.7892	14.2628	7.3143	7.6009	9.5932	8.107	6.4875	11.0801	5.842	12.1519	8.8285	10.7569	7.7653	7.5472	8.921	7.8005	6.0213	10.3591	10.9326	7.4967	6.0942	10.1299	9.7538	7.5814	8.1716	6.7922	7.9553	7.6416	8.4987	9.5904	8.1317	7.2147	11.5914	10.7642	8.4598	6.9761	10.6913	8.6023	8.6544	8.3882	8.5287	8.3559	11.9632	7.5041
PF3D7_1008500.mrna1_1	PF3D7_1008500.mrna1_1;1002	1002	9.2628	6.5382	5.3363	9.6186	7.3569	6.7692	10.8332	11.8092	7.3618	9.4499	14.0995	7.6991	9.736	9.5407	6.747	6.5981	12.9701	7.7624	6.6954	10.5569	8.6595	8.3495	6.9447	11.074	9.8816	7.4741	9.696	6.3448	10.9675	8.2914	9.4676	7.055	13.3746	10.4366	7.6276	10.0626	13.8702	7.1517	11.6081	6.9756	6.27	14.4143	6.7871	7.0736	9.2726	12.1292	7.1066	11.5576	5.2219	12.1661	8.3599	10.0622	6.5733	6.8511	8.3633	11.3319	5.5877	10.2572	10.8084	8.6973	6.1254	10.6478	7.9094	7.698	7.1999	6.9959	8.7391	6.7694	8.3403	9.5467	11.8622	6.6457	10.7675	10.7036	8.7155	7.3444	10.6939	9.1515	8.3713	8.4864	7.8526	8.3959	10.854	8.9348
PF3D7_1008500.mrna1_1	PF3D7_1008500.mrna1_1;1003	1003	10.1754	7.7819	5.6829	7.3628	6.7357	7.1152	10.5064	10.168	6.3717	10.038	13.7406	7.9472	7.119	9.9135	6.4611	7.416	11.2756	8.8533	4.9593	10.9661	8.7647	7.8181	7.16	11.7683	5.9179	7.2291	6.7556	6.1383	11.3208	8.0324	8.4896	6.8945	14.1286	5.8153	7.0748	6.1904	13.5874	7.4152	5.7396	7.0253	6.0904	10.2957	6.4718	7.0732	9.3991	11.3657	7.1112	5.2211	5.2839	8.741	8.6485	9.0044	6.5633	7.2022	8.5681	11.7519	5.1027	6.488	7.9212	7.4037	5.7148	8.0978	9.4103	7.5793	8.0245	7.1745	5.5807	6.8958	8.5004	9.7745	12.0632	6.6901	8.8009	8.5846	7.9889	7.3926	9.5867	8.9239	8.4775	8.5608	8.3815	6.1585	11.2147	9.1967
PF3D7_1008500.mrna1_1	PF3D7_1008500.mrna1_1;1004	1004	9.4701	6.9252	6.3882	9.5748	6.2182	6.5851	9.4256	6.694	7.0554	9.7156	14.2138	9.2088	7.6561	10.1854	7.7046	9.9767	6.8742	8.0833	6.846	11.2948	9.2027	8.1504	6.9156	11.8607	6.0904	6.8246	7.0833	7.0344	11.1132	8.7971	8.7141	6.857	14.0986	6.6906	7.3896	7.5461	13.7398	7.8571	6.5712	6.759	6.434	7.8494	6.9602	7.8689	8.9147	11.1165	7.3922	8.2447	5.3071	8.7494	9.2681	11.4052	7.12	7.4668	8.8784	12.1729	5.367	7.7503	9.1339	8.6954	7.7601	9.2074	9.8429	9.6007	7.5797	7.7596	5.2319	7.6771	8.7825	8.8537	12.2955	7.5045	8.9522	9.4657	8.8609000000000009	8.3796	10.2988	8.939	9.5407	8.3516	8.5778	8.3167	11.6311	9.0439
PF3D7_1008500.mrna1_1	PF3D7_1008500.mrna1_1;1005	1005	9.1914	6.5306	6.7076	6.8181	6.9382	6.9538	7.6245	5.7493	6.7981	9.3191	13.9869	8.1514	7.1155	9.5562	7.108	7.5975	6.855	8.3475	6.2445	9.803	9.2874	7.522	6.8336	10.8325	6.2897	7.0483	5.9177	7.0792	10.0273	8.3546	8.7301	6.6972	13.2247	6.6774	6.547	6.4715	13.8438	8.0527	5.993	6.2673	6.5682	6.7569	7.1884	7.2795	8.5552	11.885	7.5577	7.545	4.9355	8.2818	9.2334	10.2273	7.2328	7.0956	8.0225	11.7168	4.9667	7.1719	8.1498	8.0906	7.1944	9.4209	9.0011	7.5276	7.3194	7.2414	5.7756	7.0958	8.2893	8.8118	12.1459	7.1771	8.7856	8.5707	8.9139	7.9287	10.4102	8.8726	8.2284	8.5014	8.3751	7.2495	11.3537	8.7937
PF3D7_1008500.mrna1_1	PF3D7_1008500.mrna1_1;1006	1006	9.4864	8.3081	6.595	7.6546	7.6044	8.5846	8.6785	7.1451	8.2561	9.4462	14.0309	8.51	7.6819	9.8216	7.985	8.51	7.3375	9.7642	6.7109	10.3368	9.168	8.128	7.3032	11.3583	7.3562	7.199	7.9779	7.6896	10.4984	8.5743	7.9825	7.2456	13.6393	8.1806	7.3124	7.4639	14.0619	9.1186	8.2549	7.5413	6.8914	6.8796	7.5934	7.2878	8.8673	11.2155	8.7181	8.1732	5.5699	8.3169	8.7337	11.6003	7.2537	6.8914	9.5654	11.8	6.6862	6.2261	7.5796	6.3293	6.7249	9.4925	9.636	7.9341	7.6212	8.2049	5.5726	7.2654	8.5419	9.9197	11.7379	7.4994	8.2526	8.2651	8.2929	7.8928	10.0622	9.2993	8.2493	9.0652	8.7631	7.073	10.8384	8.4158
PF3D7_1008500.mrna1_1	PF3D7_1008500.mrna1_1;1007	1007	9.4559	8.2885	5.9796	7.5804	5.8527	7.8575	7.0897	5.3975	4.8763	9.7825	13.9607	8.7505	7.7456	9.6823	8.6684	7.9679	8.1471	7.9669	7.5709	10.3048	8.3845	8.6976	6.633	11.3506	6.2506	6.3132	6.7901	7.8482	10.521	7.7474	8.6745	6.9526	13.586	7.1161	6.6925	6.1663	13.5682	9.5274	8.2997	7.6807	7.3589	7.3774	7.2623	6.9791	8.2427	11.8777	8.9239	8.1822	5.1607	8.1237	8.316	11.617	7.0041	6.6529	9.4785	12.2276	6.6082	7.0495	6.4571	6.1152	6.8174	8.8881	9.0829	6.8631	6.8198	8.8899	5.6436	7.4011	8.3917	10.2611	12.5829	7.2512	8.7759	8.0238	7.3819	7.1856	10.0245	8.9651	7.3512	7.936	9.0223	7.0128	10.8056	8.5602
PF3D7_1009100.mrna1_1	PF3D7_1009100.mrna1_1;263	263	7.523	6.7398	5.6014	6.1946	4.4482	7.8805	5.4101	4.9941	5.7706	7.9098	5.8025	5.7498	5.8829	6.0233	7.411	6.2793	6.3443	7.1509	4.9141	5.3792	7.3199	5.4279	3.9505	5.6135	7.4075	4.9745	5.7079	6.6868	6.3374	7.9779	7.3979	3.568	9.2888	7.4187	6.067	5.2574	6.7732	6.5898	6.504	5.8012	4.853	9.4067	5.8714	6.7407	7.4102	7.0455	5.8965	5.1416	5.0492	7.584	8.7565	7.1028	4.8304	5.9639	6.0894	5.238	7.2042	5.6727	7.2161	5.0081	4.1843	7.6654	8.8008	6.869	6.5146	6.0525	5.3533	7.8354	5.7236	6.3597	6.72	9.0886	7.1614	8.3178	5.9702	6.3963	9.0332	8.3015	7.3319	7.9634	6.4622	5.465	8.9852	6.2489
PF3D7_1009100.mrna1_1	PF3D7_1009100.mrna1_1;264	264	7.4415	6.6269	5.0682	5.0553	5.858	6.3174	5.7637	4.634	5.8397	7.4472	4.9709	5.9653	5.3237	5.3494	6.5248	5.2261	5.3284	6.3651	4.1334	4.4449	6.6215	5.2055	4.6548	6.1819	5.0378	4.6147	5.1043	7.0595	7.1108	7.3254	6.7541	4.5601	8.9197	6.958	5.3978	4.765	5.4036	4.9649	5.6927	5.1457	5.2196	9.4561	6.0985	7.2096	6.3268	7.6296	5.6579	6.7958	5.6522	7.3985	8.828	6.7545	4.4396	7.2305	5.3023	4.6513	4.4101	6.1884	5.7887	5.278	4.9523	6.9712	7.877	6.5845	6.2928	5.4158	4.8709	8.2176	5.9038	6.1216	7.8374	6.6852	8.3053	8.3507	6.2504	6.8779	9.0559	7.7166	7.2131	7.0288	5.4919	6.6197	9.6572	5.26
PF3D7_1009100.mrna1_1	PF3D7_1009100.mrna1_1;265	265	6.435	5.4091	5.3103	4.926	4.9777	5.9079	5.9231	4.7334	4.855	6.8031	4.4581	4.4033	4.9331	4.5898	4.0356	4.701	5.2102	4.7735	5.3288	5.272	6.087	4.2456	5.2769	5.5506	5.3434	5.1326	4.6792	5.3219	5.1771	5.5339	5.4403	2.9745	5.7109	4.9472	3.8943	3.669	2.742	5.5292	6.3441	5.7573	5.9771	8.3439	5.7137	6.3726	4.1993	5.3187	4.3052	5.7167	3.757	3.3646	5.79	5.2334	3.2795	5.4825	4.8714	5.1787	5.8863	6.189	6.3637	4.4944	5.0023	5.6845	5.1309	5.684	5.0161	4.7131	5.1623	5.954	5.0233	4.5777	5.4026	4.7388	6.3503	5.6407	5.3402	5.3273	7.1971	6.2887	5.9866	5.9491	4.1218	4.6182	6.5895	5.2972
PF3D7_1009100.mrna1_1	PF3D7_1009100.mrna1_1;266	266	6.1438	5.5774	5.3554	4.917	5.6404	5.4951	4.8758	3.774	4.1227	6.5919	4.6628	3.5173	4.0875	3.9146	4.5613	3.4983	4.568	3.8063	4.7192	4.2972	4.8166	4.6276	5.3205	8.648	5.1707	5.087	4.4854	4.6029	5.5762	4.8369	5.6679	4.0531	8.4673	4.5091	4.1318	3.853	3.3533	4.6576	5.7463	6.1564	5.7353	5.2008	6.7276	8.8788	5.1367	3.7592	4.6159	6.4415	5.9955	4.634	5.1546	4.6611	4.1882	4.6971	4.7093	4.7463	3.9616	6.0479	6.0734	5.2965	4.6605	4.8861	5.1391	4.1342	4.1587	3.1144	5.2227	4.8063	4.9035	5.2943	4.1416	4.3771	5.8711	5.0488	4.6876	4.8475	5.68	3.9764	5.6716	4.6112	3.3716	2.4141	5.6687	5.1223
PF3D7_1009100.mrna1_1	PF3D7_1009100.mrna1_1;267	267	6.1208	5.4453	4.8615	4.2203	2.9449	6.5075	5.0535	4.0976	3.9203	5.7905	4.3241	3.7719	5.8755	3.2172	4.067	5.0076	5.4286	3.488	4.8243	5.9871	5.0206	5.7233	5.3295	5.5068	4.8525	4.0418	4.0841	2.846	5.464	5.382	5.5759	3.2373	4.9463	5.1882	4.408	4.0807	4.6865	5.1318	6.1058	5.7848	6.0217	5.2396	6.2602	5.2806	3.1227	4.5832	4.8227	6.2778	6.2441	3.6633	4.4289	4.4202	3.4436	5.1235	5.0824	4.6017	5.2311	5.7334	5.6943	4.6943	5.0904	4.9193	5.632	5.342	4.6473	4.384	5.1623	4.1683	3.3001	4.8615	4.4848	5.4219	5.99	4.6769	5.7344	5.5329	6.1289	5.354	5.7276	4.3441	3.847	4.7597	4.4053	5.4676
PF3D7_1009100.mrna1_1	PF3D7_1009100.mrna1_1;268	268	5.939	4.9303	4.8836	4.3618	3.9307	4.8435	4.7692	3.5546	4.2087	5.9844	4.8634	4.1457	5.254	3.1177	4.3554	5.3868	4.9561	4.7241	5.0063	5.1014	5.5674	3.8043	5.2716	4.6576	4.8782	3.7452	3.857	2.1276	4.5166	3.9326	6.0119	3.3434	4.8885	4.1787	3.7814	3.8629	4.3226	3.3923	5.3441	5.6753	6.6525	4.437	5.7173	3.7355	4.1514	3.9174	4.7339	7.3568	6.1554	2.3334	5.2928	4.7431	2.7225	4.254	4.7485	4.849	4.254	6.1861	5.2902	4.3356	5.2913	3.7772	3.6392	4.1185	2.9891	3.5021	5.2551	4.5577	3.7581	4.4303	4.6594	4.2563	5.0587	4.3978	5.0522	5.1542	5.6957	3.9411	6.0374	4.8151	3.9364	3.1635	4.934	3.6112
PF3D7_1009100.mrna1_1	PF3D7_1009100.mrna1_1;269	269	6.0437	5.1416	4.5509	4.839	3.0233	4.4229	5.0925	5.2817	4.073	6.1595	4.4816	4.3219	2.9635	4.0277	5.6177	4.9602	5.9729	2.8115	3.7929	5.5154	4.238	4.9378	5.7525	4.3909	5.7423	3.942	5.3352	5.0369	5.1566	4.2219	5.9305	5.4192	4.9203	5.0824	4.4202	4.0241	4.0942	4.6141	5.9286	5.6115	6.0175	4.306	5.1723	4.9946	4.2979	4.6282	4.435	6.2044	5.7404	3.1309	5.1811	5.4185	2.6135	5.5653	4.7602	4.854	4.4607	5.4578	5.7175	4.925	5.0237	4.5662	4.4162	5.1611	3.9231	4.1803	4.3327	4.3964	3.1683	2.5135	2.6369	4.0747	5.2456	4.7388	5.72	4.0934	4.5279	4.0764	5.0277	4.5795	5.017	4.0426	5.2802	5.1759
PF3D7_1009100.mrna1_1	PF3D7_1009100.mrna1_1;270	270	4.9514	4.8938	4.9035	4.6392	2.8237	5.3034	5.6418	3.8369	0	5.4535	3.851	2.7093	4.6182	1.7093	4.2824	5.5392	5.9158	3.5361	3.6982	5.0215	4.4489	3.516	4.6719	3.862	4.1102	2.3896	4.101	2.1795	4.0435	3.9681	4.4476	4.3262	4.406	4.4005	4.5317	4.144	2.8053	3.6724	5.292	5.5922	3.8248	5.5242000000000004	5.4439	2.7115	5.1699	3.0072	3.3248	5.7942	4.4647	4.2357	4.4236	4.0841	0.9928	4.4515	4.6747	3.7027	5.087	5.2483	5.6996	5.0972	6.3815	4.6035	4.3169	5.2063	4.2824	5.5367	4.9727	4.3695	3.9846	2.4005	4.4705	4.7366	4.9107	5.1562	4.7164	5.4806	5.3129	5.5512	4.995	3.6859	3.3937	3.585	3.925	3.5298
PF3D7_1009100.mrna1_1	PF3D7_1009100.mrna1_1;271	271	5.2098	5.5829	5.3223	4.8664	3.6769	3.9955	3.6346	5.133	1.9745	6.0657	4.6005	3.8629	3.4289	0	4.5103	5.0575	4.6837	3.3519	2.9317	4.0268	4.4919	2.0286	4.717	5.2483	3.6971	3.4647	4.1069	3.8797	4.5546	4.8792	4.8197	3.6029	4.1787	3.3937	2.4751	1.9486	3.0858	4.7479	6.1266	4.7666	5.4296	2.8217	4.9246	5.0544	3.774	3.1506	4.1651	5.3802	4.858	2.3448	4.9505	3.6668	3.8186	4.3978	4.3646	3.6645	3.859	5.4851	4.1739	4.1202	3.9873	3.6633	2.4594	2.9069	1.6645	4.7618	4.6058	4.9284	3.9231	4.7538	5.1851	5.1675	4.0435	4.2001	4.916	4.7544	4.861	3.8982	4.5311	4.4673	3.4854	1.5008	4.3834	4.9212
PF3D7_1009100.mrna1_1	PF3D7_1009100.mrna1_1;272	272	5.6873	4.742	4.6206	4.3384	1.8992	4.6571	4.4074	3.0824	0	5.0418	5.0862	3.8074	5.1375	3.3491	4.3413	4.5491	3.756	1.7181	4.0652	3.4828	3.6229	3.278	4.8787	3.2705	5.2746	3.3576	4.4269	3.9745	3.6747	5.6026	5.5138	2.926	4.7186	4.7186	4.9425	2.903	3.497	4.7554	6.0819	3.7814	4.4403	3.7782	2.8738	4.7463	3.6781	4.0866	2.7137	5.5072	5.1839	4.1243	5.142	4.1408	1.9928	5.1477	4.696	3.8914	4.1906	5.1926	5.36	2.7887	2.342	4.5509	3.7782	4.6999	2.9355	5.073	4.4938	4.749	3.1194	2.1375	2.9964	3.546	4.0695	4.3526	3.6334	4.8938	5.1554	4.1424	4.4886	4.466	3.9699	3.6041	4.6171	3.7366
PF3D7_1009100.mrna1_1	PF3D7_1009100.mrna1_1;273	273	4.9098	4.5354	5.1934	5.0972	1.856	2.4383	2.8237	4.0652	0.8156	3.9193	4.0712	3.8846	4.1985	3.1457	4.6988	4.1489	5.0985	1.433	4.4046	3.479	5.2219	3.3688	4.9828	7.889	4.6218	3.009	2.9317	4.5385	5.3255	5.5122	5.3487	4.2555	7.0658	3.8649	5.2828	3.5957	1.0566	5.0108	4.5583	4.3016	4.0635	4.1194	5.7466	2.3561	0.4647	4.3568	0.433	6.1735	4.4033	4.3799	4.9791	4.2403	2.275	5.3172	4.5454	3.3477	5.0206	4.1334	5.157	4.5103	6.1133	4.4989	1.4542	5.285	3.8146	5.3136	4.1169	4.8836	4.7153	3.6334	3.85	5.1235	5.4893	5.142	4.9741	3.9107	3.8032	3.9616	4.5229	2.4463	5.3951	1.9486	5.0308	4.0295
PF3D7_1009200.mrna1_1	PF3D7_1009200.mrna1_1;192	192	6.9812	5.1318	4.9959	11.1767	4.8895	4.5211	5.4138	4.9155	3.6893	6.8244	4.7719	5.8512	10.8389	3.3176	4.4141	5.9416	4.8595	5.114	4.3868	5.6935	5.2679	6.1957	5.5913	4.2141	7.1265	4.0339	6.9981	4.1546	4.925	5.6413	6.3327	5.0934	5.1387	7.7342	5.4973	5.2483	3.1827	5.1185	6.6572	4.9588	5.5714	4.6949	5.1981	5.0383	5.706	5.3169	2.4751	5.8457	5.3764	7.8883	5.1934	6.3257	8.6424	5.9162	4.6954	4.6775	5.0764	5.1497	5.3561	5.2165	5.323	5.568	5.6812	5.5711	5.3885	5.3719	5.5583	5.5919	5.3262	4.6536	4.8723	5.0255	5.1473	5.8359	6.2267	6.194	7.4076	5.0652	5.4867	5.7758	5.0557	3.8629	4.5975	5.314
PF3D7_1009200.mrna1_1	PF3D7_1009200.mrna1_1;193	193	6.6232	6.054	4.101	11.5293	2.7247	5.1739	5.2551	5.0121	3.7312	6.568	5.2273	4.4509	11.548400000000001	3.7856	6.0732	5.0027	5.1039	4.6871	4.8817	4.4931	5.435	5.5413	5.3306	4.3743	7.7836	5.0985	6.134	4.7377	4.9556	6.6554	6.0027	4.5963	5.1922	8.3496	4.5103	5.7986	5.7684	5.6614	5.6721	5.1039	4.9805	4.4135	5.2902	5.7698	6.0732	5.4219	5.1305	4.7219	5.7211	7.5541	5.3226	4.4336	11.7152	6.2365	5.6921	5.6551	5.4621	5.2491	5.7415	5.645	5.5419	6.4041	6.3402	5.9018	4.8001	5.5481	5.0917	5.2702	6.35	2.7027	4.7296	3.2705	5.1379	5.8387	6.0281	6.1117	8.5059	4.9293	5.6676	5.7618	5.9467	5.5188	5.4249	5.1169
PF3D7_1009200.mrna1_1	PF3D7_1009200.mrna1_1;194	194	6.8706	8.5744	4.2001	12.2446	5.5438	7.9725	5.2731	3.9523	4.7923	7.3602	5.7663	6.4058	11.9398	4.546	7.7483	4.4443	5.394	5.7777	5.3802	6.2263	7.4927	4.8664	6.5054	5.9704	6.7566	4.4816	6.6007	4.7871	6.0052	7.8536	5.4182	4.479	6.0819	7.858	4.4356	5.3927	5.5018	5.3352	4.9635	8.6961	4.5021	3.8738	5.6588	5.8027	6.1467	5.6719	4.7645	5.4492	7.6607	8.9518	5.0378	5.983	12.3651	6.1697	5.5564	3.6633	4.3568	5.9018	9.1541	5.2735	5.761	7.3934	6.2596	5.6129	4.7393	7.0301	5.4947	5.7148	5.8592	5.8741	4.4822	5.5644	7.7719	9.0447	5.602	5.922	7.9917	4.9819	6.2826	6.1121	5.9222	3.5261	7.2761	2.9709
PF3D7_1009200.mrna1_1	PF3D7_1009200.mrna1_1;195	195	7.6304	9.5363	6.2598	12.2716	5.353	6.8715	5.2847	4.1739	5.191	8.2316	6.1144	7.107	12.2511	4.8043	7.292	5.7266	5.3816	6.7131	7.1506	5.753	7.9828	7.5612	5.2943	5.8512	7.4211	6.2718	6.8022	6.1847	6.6875	8.5718	7.3247	5.1181	4.8339	8.3092	6.4472	6.4933	5.6834	6.4205	6.8545	9.2985	5.5037	5.3802	4.9814	6.717	6.7714	6.0195	6.286	6.3549	7.194	9.3833	6.3745	5.1043	13.3153	6.0821	6.1495	6.4647	5.4941	6.1685	9.1585	6.266	7.0997	7.5111	6.501	4.9556	5.2342	7.4931	5.8758	6.9022	5.9083	6.1633	6.0477	5.8133	7.7099	8.3543	7.1355	6.1691	8.5714	6.0255	6.6162	5.1562	7.3657	7.1721	6.6079	6.3427
PF3D7_1009200.mrna1_1	PF3D7_1009200.mrna1_1;196	196	8.4985	10.2519	11.3415	12.8006	6.8736	6.5746	5.7015	5.4145	4.4529	8.9624	7.2469	7.0494	12.4006	4.9364	6.563	5.7533	5.6206	6.8707	6.1829	6.1963	8.4071	5.701	6.5992	5.839	8.6085	5.223	5.6651	5.3558	5.8192	7.8772	6.9318	5.6165	5.0613	9.3038	5.1639	5.91	6.1473	6.7043	8.7859	9.8678	5.3345	4.7892	5.4104	6.3868	6.8353	5.3611	6.4184	7.7641	7.4173	9.7666	6.3056	5.1247	12.5079	6.716	6.243	5.6047	6.1904	6.9597	10.7657	6.4413	5.8557	7.1255	6.3167	5.9709	5.3103	6.4962	5.7197	5.4239	9.138	8.5472	6.0317	7.1444	8.1164	10.377	6.5412	5.4699	8.1022	5.5555	6.8441	5.6415	6.2061	5.8314	6.1162	6.0522
PF3D7_1009200.mrna1_1	PF3D7_1009200.mrna1_1;197	197	7.8397	10.22	8.374	13.1172	5.3674	7.8707	6.1016	4.9074	6.0363	8.9994	7.3013	7.8165	13.0726	4.2296	8.1188	6.8487	6.1309	7.723	6.3409	7.1493	9.6697	7.5247	6.1262	7.1735	8.4632	4.3327	8.4454	5.3747	7.506	9.2082	8.7529	6.9137	7.785	9.9559	5.8068	8.2057	4.3834	8.0926	8.3848	9.7325	6.0807	5.8982	6.2168	6.7537	7.2359	8.0613	6.856	8.2445	9.5142	9.1113	6.8654	5.8634	11.5648	6.8845	6.3614	5.6778	7.1309	6.6032	7.8208	6.8983	6.4057	8.4651	7.252	7.3684	6.4401	8.5176	9.0049	5.8647	9.7501	8.4995	5.7631	7.228	8.0293	7.5882	7.4911	5.4002	9.0731	6.8833	7.3022	6.8797	8.7124	6.3425	6.0378	7.0075
PF3D7_1009200.mrna1_1	PF3D7_1009200.mrna1_1;198	198	7.9312	9.4457	5.7417	12.9036	5.0072	6.9679	5.7616	5.4931	5.1239	8.3844	7.3041	7.2832	12.7152	4.8319	7.4184	7.119	6.0283	6.3939	6.4583	6.5084	10.1078	5.9105	6.8863	6.4874	8.514	4.6741	6.4376	5.7249	7.0516	9.2554	7.1422	7.1661	7.0087	9.653	5.8664	6.3574	5.3978	6.7477	6.8077	9.0198	6.4586	5.1309	5.9103	5.8941	7.3587	6.0308	6.6126	6.9376	8.616	8.7746	6.3698	6.3163	11.0761	6.0321	6.1997	5.6845	6.9753	7.3285	7.0905	6.85	6.1522	8.0912	6.5947	6.1243	6.7674	7.1074	3.9699	6.6915	9.643	7.991	6.5351	6.6095	7.5103	7.6201	6.8809	5.4165	8.6416	6.2553	6.6578	6.492	7.2016	4.4568	7.1547	6.8986
PF3D7_1009200.mrna1_1	PF3D7_1009200.mrna1_1;199	199	7.407	6.5287	6.0374	12.0012	4.1522	6.3878	5.6156	5.2716	2.4383	7.9684	5.6605	7.9575	11.4328	2.7225	6.7363	7.2089	5.6871	6.0775	6.3341	6.6802	8.274	7.243	4.0295	4.861	8.5487	5.5789	4.957	4.6809	7.0158	8.0251	7.1728	5.2702	5.602	8.6304	5.5018	4.3298	5.9162	4.7955	5.9343	6.2298	5.8184	5.0527	5.6554	7.7607	6.9059	6.076	5.9371	5.7428	7.3814	7.7008	6.6196	6.2698	10.5696	6.7635	6.8477	5.4043	6.2223	5.7674	6.1451	6.969	5.813	7.6405	6.0738	5.8921	4.0781	7.3999	4.9369	6.5166	7.9612	7.4809	4.6177	5.9083	6.7394	5.8907	7.2614	4.6837	8.2155	5.6608	6.2834	6.5786	7.3405	5.1363	6.9249	5.7065
PF3D7_1009200.mrna1_1	PF3D7_1009200.mrna1_1;200	200	6.8162	4.5686	5.5211	8.311	4.6809	5.3961	5.5435	7.0571	1.6462	7.4548	4.8595	6.0883	7.8632	1.9819	5.9839	5.9052	7.0279	3.2449	5.0566	5.2161	7.883	4.6622	5.2716	5.0866	5.4316	3.2824	3.1906	5.7871	5.4118	6.7944	5.6103	3.5801	6.1336	5.5847	4.1416	2.6848	5.4222	5.917	6.6761	4.6741	5.9307	4.9676	5.2028	2.1953	5.4436	4.8243	7.4225	5.3837	4.8841	4.3978	5.2475	5.073	5.254	4.4476	5.3331	4.701	5.5432	5.7968	6.0747	4.8885	6.2447	5.0036	5.128	4.9035	5.0691	5.2596	8.1773	5.7824	5.4496	5.578	3.7004	4.9841	6.4812	5.4809	5.2735	5.2188	7.3207	5.1591	5.3078	5.4705	4.8176	8.5421	6.5756	4.7474
PF3D7_1009200.mrna1_1	PF3D7_1009200.mrna1_1;201	201	6.1518	4.8349	5.1489	5.1587	3.4249	5.9293	5.0188	4.6582	3.3757	6.2259	5.1651	5.4353	4.6943	0.6508	5.9319	5.2965	4.4383	4.5027	5.5862	3.7236	7.7584	4.504	4.3399	5.3284	4.1194	4.2705	3.7929	5.3291	5.1198	6.9782	5.7692	2.7655	5.0219	4.6288	4.5916	3.9364	3.9495	5.5531	5.986	4.09	5.3642	2.6622	4.1731	4.5447	3.0993	3.2403	7.772	5.0802	5.1823	2.9107	4.5589	4.797	3.3505	4.3944	4.2758	4.04	5.1942	5.9581	6.9499	4.9722	4.4575	5.2403	3.7613	5.4141	3.847	5.6038	3.1938	7.3057	4.5552	5.7436	5.1871	4.995	3.5789	6.8057	4.1506	4.7126	6.6806	4.0453	5.7266	5.5214	4.9621	3.925	7.6595	3.5619
PF3D7_1009200.mrna1_1	PF3D7_1009200.mrna1_1;202	202	5.5279	5.2668	9.0939	4.0303	4.0678	4.7076	5.5129	4.995	0	4.9932	4.6651	9.1028	4.0374	2.4647	4.3785	4.814	4.5354	4.6276	3.9222	4.4995	7.5961	11.0857	5.1322	10.6954	5.1803	4.5928	4.2365	4.9026	6.2595	6.5974	11.8526	3.5607	10.8218	4.0496	3.4476	3.5644	3.6971	4.4303	11.556	4.4803	2.7887	4.6971	3.6135	4.9891	1.8992	3.7126	5.8372	10.8763	5.0365	5.0959	5.575	4.4189	4.6971	4.9246	5.4243	5.3427	5.9535	5.5376	4.4548	5.2063	5.1603	4.6444	3.2234	6.7929	4.9547	5.746	3.5211	5.4101	4.1554	4.7949	3.8943	4.1946	5.7363	6.1749	6.1412	4.3716	6.7491	3.9355	6.5196	5.394	5.0575	4.6159	5.128	4.6887
PF3D7_1009200.mrna1_1	PF3D7_1009200.mrna1_1;203	203	5.5632	5.353	5.5981	5.4259	5.0841	4.6775	3.5534	3.3334	4.0286	5.4453	4.6576	4.1218	4.4796	2.275	4.8222	4.9681	4.6548	3.7344	5.2161	4.8565	6.7464	7.9587	4.84	8.6317	4.079	3.2884	3.7835	4.3618	4.7192	6.5121	9.3896	3.0892	7.9113	5.4396	4.4463	3.306	5.6436	4.5503	8.641	4.5021	3.7181	4.4296	4.7777	4.6548	3.7236	4.0099	4.6235	7.596	4.2772	4.8515	4.9588	4.5801	4.1135	4.0018	5.0281	3.9411	5.7814	4.193	4.8777	4.7882	5.4806	4.9736	4.5298	5.6427	5.128	3.9653	4.4509	5.4373	4.2296	4.1235	3.0721	5.7096	4.7719	5.8567	4.2608	3.9279	6.4583	4.1819	3.5236	5.7076	5.3999	2.2265	5.3621	4.6826
PF3D7_1009200.mrna1_1	PF3D7_1009200.mrna1_1;204	204	5.8507	5.7279	5.2913	5.4229	3.6135	5.7407	4.0917	5.1791	3.957	6.1453	5.6267	5.8873	4.9293	1.5509	5.2055	5.3716	5.6441	5.2184	5.5484	5.3111	5.8681	4.6977	4.7814	4.4012	4.9727	2.842	4.5832	4.3205	5.5404	5.6865	4.6112	0.9486	5.3823	5.2928	4.6943	4.466	4.2957	4.6188	6.0081	5.6427	3.905	4.0704	5.0453	5.0076	4.7692	3.5607	5.246	6.3049	4.4343	4.4249	5.3736	4.9891	4.5503	5.4489	5.5555	4.8575	5.0018	6.2765	5.5506	4.4269	4.5783	6.6118	5.2032	5.3226	6.2668	5.7814	2.0942	5.6608	5.7866	5.2581	5.5097	5.7814	6.1156	5.4039	4.7939	4.8575	7.836	5.1114	5.5768	6.8964	5.275	4.5267	5.6845	4.3813
PF3D7_1009200.mrna1_1	PF3D7_1009200.mrna1_1;205	205	5.8445	5.5546	6.5893	5.3477	3.0496	8.2611	4.7949	3.6803	1.5008	5.7798	5.436	3.8063	4.0126	2.8053	8.2336	5.2292	4.1383	3.5435	3.9212	4.9676	5.3356	4.8787	4.0215	4.4835	4.6893	3.4867	4.3625	4.9547	4.9016	5.8924	5.6459	2.2141	5.9993	5.0277	4.3757	4.5059	4.0444	6.2999	5.5454	4.0798	3.2079	4.7268	3.9486	5.2353	4.7511	3.157	5.6156	4.5916	4.2149	5.6556	5.1355	4.0339	3.2585	6.435	4.5832	1.5008	5.4036	5.3309	5.6369	3.4751	4.7576	5.31	4.3241	5.1835	5.0312	5.025	4.2847	5.7323	4.101	5.6614	5.0853	5.7923	4.3248	5.3684	4.8395	5.2411	6.0336	5.0444	5.211	4.5945	4.4182	4.6622	5.7344	3.541
PF3D7_1009200.mrna1_1	PF3D7_1009200.mrna1_1;206	206	6.3486	5.4469	5.3554	4.144	3.3854	7.3981	5.2211	4.1185	2.9928	5.1961	4.5607	5.3621	4.4135	1.8914	7.4911	4.6938	5.4992	3.281	4.1627	5.3445	5.3705	4.7137	4.627	5.1619	4.9477	1.6415	2.9782	4.1449	5.7703	5.667	4.9509	2.8217	4.7866	4.6294	4.3125	2.8856	5.2798	5.0352	4.3597	2.1699	3.845	2.6848	4.6899	3.9864	4.6147	4.2898	5.6017	5.6407	2.5969	5.7425	4.1285	5.1639	2.1473	4.8773	5.0622	4.9505	5.6761	4.5717	5.5373	4.6645	5.1855	5.4276	5.5311	4.3306	4.0917	5.2939	4.2365	4.7975	4.4944	3.7442	5.0866	5.0841	3.9791	5.1615	4.3667	4.2234	5.9124	5.4825	5.1301	4.839	5.1882	2.6369	4.2832	5.1416
PF3D7_1009200.mrna1_1	PF3D7_1009200.mrna1_1;207	207	5.3618	5.021	4.7021	4.7409	3.3219	6.7272	3.7634	3.8679	3.6311	5.7134	4.7371	4.8319	4.1367	1.3674	6.6094	3.9745	4.5046	2.757	4.4289	3.9809	5.5382	4.1077	4.4679	5.1518	5.3172	4.0505	3.568	5.2456	4.7344	5.1627	5.1318	2.9523	5.3547	4.2016	3.4502	2.7527	4.0618	4.5179	5.0431	4.0453	4.9146	4.9369	5.5179	4.8555	4.1218	2.9523	4.1993	4.0764	2.6253	2.1276	4.6023	4.5801	2.5336	4.963	4.5148	3.2203	4.9298	5.0246	3.9477	4.8866	5.5898	5.625	5.4057	4.2304	4.2802	4.4725	3.6826	5.1803	3.3909	5.1031	4.6605	5.5826	5.2161	4.3576	4.9416	4.5342	6.627	4.4989	4.6177	4.4121	5.1043	2.8074	5.0678	4.0566
PF3D7_1009200.mrna1_1	PF3D7_1009200.mrna1_1;827	827	5.3789	5.5432	5.2865	4.854	3.6993	5.9704	5.8301	3.2957	3.067	5.2987	4.8659	4.6988	4.7819	3.8063	5.4439	6.3987	5.1181	4.6334	3.9165	5.5211	4.373	3.6803	5.2795	7.7999	4.6253	3.2987	4.4436	4.5435	6.288	6.0798	5.8304	2.7071	7.5322	5.0976	5.712	2.3785	3.9873	4.8535	5.7973	4.6713	3.0772	4.7761	5.1001	4.5686	4.4561	6.388	4.854	3.8807	3.1243	4.7366	4.7197	4.765	2.7824	5.2884	4.856	6.9042	5.3413	4.9122	6.2902	4.814	5.5555	5.6392	5.532	5.4735	5.1953	4.3618	5.9189	5.1404	5.4545	4.2563	5.2445	5.1699	5.3621	6.4632	4.511	3.925	6.2931	4.375	5.0058	5.2165	6.0974	4.9505	5.235	3.8659
PF3D7_1009200.mrna1_1	PF3D7_1009200.mrna1_1;828	828	5.4111	5.6153	5.238	5.6097	4.2943	4.6966	13.0623	5.7342	5.0605	5.7046	6.451	2.5583	5.43	3.7719	4.8074	14.4609	5.4189	9.0466	3.0356	7.3623	6.8511	4.6159	5.8714	12.2341	4.8914	3.9146	4.4705	3.0215	7.7817	7.7677	5.4643	6.128	11.9376	5.1127	4.0824	3.7929	5.1965	5.1102	5.5583	4.7043	5.1683	5.0751	4.4482	4.9588	4.9649	9.2676	5.157	4.7409	4.1018	6.0132	6.4463	5.6826	4.1627	7.6231	7.9005	10.5178	4.073	6.2359	9.8989	2.7949	5.0224	8.8404	5.4266	5.3802	6.0312	6.6915	4.5957	4.7495	6.7378	5.3001	7.3071	4.9625	5.0036	9.587	5.1039	5.588	8.4312	5.516	5.7737	6.3932	7.498	5.5463	6.3277	5.4854
PF3D7_1009200.mrna1_1	PF3D7_1009200.mrna1_1;829	829	6.0237	5.6789	5.3406	6.0889	4.5385	5.1256	5.4019	4.511	5.4848	6.388	4.5447	4.6358	5.0356	5.5078	6.1787	5.757	4.669	7.4568	5.7863	6.911	5.9229	5.1615	5.1355	11.0991	5.0259	3.6088	4.7808	5.3618	7.569	7.2429	5.4578	4.1018	10.9932	5.1181	5.2758	4.2196	4.5874	4.6921	4.9425	3.6135	4.4396	5.3968	5.4591	5.2095	5.9458	8.4322	5.0721	5.4607	5.285	6.2422	5.9086	5.9598	2.5656	6.8131	7.4207	8.984	5.5753	5.6556	8.5509	5.4303	5.9869	8.1153	5.8174	8.4941	5.1942	6.06	4.6865	5.3165	6.4743	6.0898	5.2342	5.3757	6.8465	8.6383	5.5771	4.9709	7.9085	4.9505	8.5935	5.7388	7.6254	4.7436	6.3612	6.5364
PF3D7_1009200.mrna1_1	PF3D7_1009200.mrna1_1;830	830	6.6652	5.1371	5.8555	4.5072	3.9955	4.204	5.1334	3.8953	5.2016	7.2051	4.8032	3.3951	4.9695	4.3681	4.7236	5.5376	4.5242000000000004	6.9571	4.7623	5.3709	5.1934	5.0535	5.691	6.1514	5.2832	4.2048	6.8901	4.6194	6.6616	6.2184	5.8958	5.2525	6.4116	4.4189	5.0268	7.7525	4.5705	5.6144	5.2761	4.4653	4.8968	7.8227	5.5807	4.8763	7.1084	9.6751	5.6966	4.8094	4.5777	5.9083	5.4835	6.8596	3.6473	6.8872	5.8755	10.192	4.0781	5.7366	8.3067	8.7569	5.033	7.7684	5.4383	5.4019	5.2555	6.0215	4.8555	3.7602	7.143	5.7642	9.5369	4.2802	6.9912	8.978	8.8384	5.4777	7.8286	4.8797	5.9819	5.77	6.7634	6.1272	6.1725	7.4409
PF3D7_1009200.mrna1_1	PF3D7_1009200.mrna1_1;831	831	6.3092	5.8746	6.5547	9.4492	5.9095	4.272	5.1659	5.5236	5.1566	6.517	5.3834	5.0067	9.7813	5.2946	5.202	4.5254	5.3198	6.5616	5.2472	7.1877	5.91	5.7004	6.438	6.1827	5.8304	3.7181	4.1595	3.7949	6.9887	6.3611	6.4366	6.155	6.2874	6.2477	5.1297	4.0197	7.4586	4.9083	5.6887	5.5841	4.3096	9.3473	4.5832	4.1497	4.7197	5.4077	6.1225	5.2207	4.4912	6.4629	5.8369	5.6058	4.0824	8.7871	5.7304	5.3477	4.8017	5.6413	9.3502	4.6363	4.9246	8.0721	5.7669	5.5141	5.0121	6.3279	5.5762	4.3031	6.5035	4.2987	6.1601	5.3992000000000004	6.8591	9.9195	5.7544	5.111	8.2138	5.7153	5.5883	6.7863	7.2096	5.0695	6.3034	6.1056
PF3D7_1009200.mrna1_1	PF3D7_1009200.mrna1_1;832	832	6.5543	5.6946	5.6974	6.1344	4.4403	5.0819	6.3674	4.7474	5.2642	5.4179	5.5859	4.7334	6.3221	4.1359	3.2219	5.9575	5.6753	6.646	3.3391	9.4643	4.5236	5.9637	4.7415	6.589	6.1504	5.2384	6.1882	5.2059	9.8038	6.0195	6.7646	4.5577	5.8395	5.9427	5.7162	5.8377	5.8977	5.5416	5.6226	5.5154	5.1477	5.4138	7.2104	5.465	6.5251	5.5702	6.5312	5.2357	5.0277	6.9	6.0356	6.7171	5.3544	9.5958	5.9486	5.4383	6.0995	7.0925	6.555	5.9607	6.524	7.8289	6.8617	6.3156	6.1749	5.4512	4.7197	4.2118	6.3092	5.2983	5.5382	6.1031	5.1485	6.2315	6.7366	6.0409	7.6419	6.3122	7.8561	6.2885	6.1233	6.273	6.3431	6.1999
PF3D7_1009200.mrna1_1	PF3D7_1009200.mrna1_1;833	833	7.9603	5.9837	5.0286	8.7125	4.4323	5.5097	5.4751	5.5506	5.3273	7.6987	6.2585	4.337	8.6039	4.0161	4.557	6.3239	6.5184	7.0591	5.8562	9.551	7.2149	6.6572	7.3465	8.4059	5.4436	4.5975	5.3473	6.4696	9.7095	7.0231	7.0532	8.3755	8.5476	6.4596	4.723	5.0369	4.7021	4.7708	4.3291	6.4111	5.5062	4.8714	6.5381	5.7753	7.8223	6.0631	5.3954	5.4555	5.1027	6.9737	5.7002	7.0246	4.5916	8.4918	6.1307	5.1747	5.1863	5.8339	6.8992000000000004	5.6738	5.1522	9.8028	6.4251	7.7057	6.1363	11.6506	5.6171	6.6244	6.233	6.1164	4.5211	5.8873	6.4751	7.1325	6.26	6.0522	9.9894	6.5919	6.7033	6.1637	11.27	5.546	7.1782	7.4659
PF3D7_1009200.mrna1_1	PF3D7_1009200.mrna1_1;834	834	7.4031	5.7369	7.756	7.3847	6.1096	5.826	4.5008	5.2441	4.9444	7.3004	5.7051	5.6421	8.3181	9.6931	6.0826	6.2355	6.1851	6.9467	4.1779	14.5273	7.3477	7.1373	10.3889	6.4911	6.4906	4.969	5.2836	5.1018	14.6101	7.8829	7.423	10.698	6.4689	6.2534	4.851	5.4205	6.0839	7.0175	6.8707	4.943	6.4471	5.9579	11.1755	10.9972	8.18	8.878	7.8249	6.6308	5.101	7.1525	5.7312	11.0052	7.3411	10.1512	10.6234	9.2406	7.8831	8.2287	5.9239	4.8851	5.6008	7.5156	5.9348	5.8179	6.9396	5.1985	5.1522	5.5738	6.6163	10.9595	8.6948	7.8059	9.0088	6.5963	6.2232	5.756	7.6675	6.3203	7.0136	6.4068	7.1794	6.0074	7.2743	6.3935
PF3D7_1009200.mrna1_1	PF3D7_1009200.mrna1_1;835	835	7.7677	4.466	6.6707	9.1034	5.2608	6.8343	6.6169	7.0503	6.3626	7.5603	7.1541	5.4637	9.2008	5.5814	6.6301	6.5749	7.406	12.4979	5.9246	11.2197	7.4189	7.3758	7.3817	9.2088	7.4035	6.7334	7.8245	5.09	11.5227	7.7304	8.3062	7.844	9.2441	7.5635	6.4589	8.0914	6.3868	6.8074	5.7975	4.6118	5.578	8.6268	7.76	6.7991	7.486	8.7611	6.4114	5.6803	9.1066	8.2143	6.9527	7.816	7.315	10.303	7.6337	8.8268	7.3809	7.8544	9.4584	5.6129	6.6961	10.4441	7.9627	7.2658	5.5901	5.5689	5.5786	6.7166	8.4652	7.6571	8.3681	7.5484	8.6802	10.1668	6.7325	7.2057	10.7643	7.9147	7.6778	6.5043	6.8782	6.6291	7.6835	8.3607
PF3D7_1009200.mrna1_1	PF3D7_1009200.mrna1_1;836	836	7.2321	5.957	5.8522	6.5276	4.408	7.9026	6.2044	6.2666	4.9528	6.8505	7.5303	5.9695	7.1507	6.392	7.4609	4.6753	6.7451	6.709	6.3354	7.3944	8.0147	7.2371	5.845	6.3656	6.7004	5.2555	7.2492	6.0639	7.736	8.4099	8.4125	5.0764	6.8008	6.6855	5.3172	7.6049	7.1385	6.9803	5.4637	4.3985	5.7991	9.2508	6.5368	7.5088	7.3498	6.5168	6.4885	7.5982	4.6542	7.6679	6.6683	6.4984	7.2662	11.6916	6.8879	5.0887	7.156	6.3679	6.6199	6.3239	5.3183	10.7313	7.9853	5.8802	6.3092	6.054	5.6823	5.225	7.5282	5.9509	5.3194	6.7075	7.3648	7.3347	6.6543	5.5135	10.7887	7.2624	6.5926	6.605	6.8923	6.473	6.7665	8.1621
PF3D7_1009200.mrna1_1	PF3D7_1009200.mrna1_1;837	837	8.1524	5.9028	6.2572	8.4388	4.2765	6.5983	5.5832	5.8726	3.406	8.0506	6.4331	5.4809	8.3991	6.7038	5.7837	5.5435	5.9383	6.2559	4.4121	7.2224	7.6314	6.5919	6.1981	7.5231	7.6638	4.9083	6.5896	3.8359	7.8978	9.315	7.7018	5.5097	6.5029	8.2908	5.4043	6.7074	6.6177	6.6223	5.4545	4.4256	4.4162	8.7705	8.506	10.7179	7.6119	5.4386	5.6008	5.1502	5.0108	7.6452	5.8834	6.5303	6.3109	10.3288	7.9184	5.8718	6.0968	7.3498	5.5635	4.8232	4.8304	9.0803	8.1331	5.4832	5.9732	5.86	5.1119	5.7552	6.4938	7.2663	5.4192	7.2777	8.3537	5.0695	5.7874	4.1252	9.5566	7.79	6.3971	6.9475	7.4693	5.2716	7.286	7.6771
PF3D7_1009200.mrna1_1	PF3D7_1009200.mrna1_1;838	838	7.0745	5.8812	5.0405	9.0552	4.9079	6.2957	5.4175	6.8377	3.6462	7.184	7.2927	5.8347	8.7598	7.3261	6.4085	6.4036	7.1955	5.5838	5.2965	9.3361	9.9724	8.2718	7.577	7.2403	8.1112	9.1581	7.2892	5.4738	9.8109	9.9377	8.7698	7.4263	6.9311	8.6207	8.1768	6.3074	6.5382	7.059	5.6633	5.2479	5.7793	8.9795	8.5901	11.1375	5.1375	5.5975	7.16	5.8615	5.7107	7.9801	5.7271	5.5984	7.0887	10.2043	8.3461	5.0921	7.9045	8.6677	5.3551	5.9165	4.5801	10.1363	8.1616	6.73	5.3363	6.1131	4.5699	6.1479	7.0346	7.5016	5.4928	7.5114	9.6378	6.4318	6.0076	4.5008	9.9605	7.3244	6.6369	6.0099	6.9128	5.5671	7.189	6.1373
PF3D7_1009200.mrna1_1	PF3D7_1009200.mrna1_1;839	839	6.5552	5.4453	5.1863	7.6898	4.4581	6.083	5.0413	3.3688	3.5886	8.7511	5.1185	4.7975	7.04	6.5661	6.2186	4.7087	4.9773	4.7334	2.6439	9.6017	7.9313	7.1361	4.6363	4.6305	5.9413	5.465	6.511	4.4938	9.9679	8.7062	8.6476	2.1667	4.9241	6.4197	4.3889	7.0865	5.1465	5.511	5.3313	5.1346	5.6082	7.8671	6.7876	9.3157	4.6502	4.8575	6.2168	4.9823	4.3023	6.5673	4.9959	4.8415	7.0152	9.046	5.6384	3.4725	6.8653	6.2104	6.1491	4.6843	4.5373	7.3431	7.2168	5.6444	5.2873	5.6673	4.4854	5.8104	5.2059	5.7244	4.9837	6.6993	6.7078	5.4601	5.2246	5.3306	7.5199	5.8694	5.9793	5.3038	4.9588	5.6171	5.5817	5.2012
PF3D7_1009200.mrna1_1	PF3D7_1009200.mrna1_1;840	840	6.6709	6.2994	5.1412	7.9519	4.9397	6.6206	4.934	4.0054	0.111	8.7086	6.5746	5.1807	7.474	8.7013	5.8048	5.7853	5.4986	6.2557	4.3736	10.6368	10.0647	7.6758	4.3334	6.5603	7.0196	5.9887	3.4046	3.6381	10.9476	9.657	8.7141	2.0531	6.7718	7.5068	5.2517	5.36	6.7837	7.0322	7.5686	5.9284	5.0985	7.7188	7.949	10.4757	5.3071	6.7446	7.0998	5.3016	5.4179	7.7975	5.7629	6.2344	6.7419	8.1364	5.9009	6.6896	7.5473	7.8728	5.9907	4.889	5.4463	8.61	8.2643	6.3246	4.1562	5.9112	4.9449	6.3873	4.2884	6.5792	7.121	7.4938	8.7073	6.1595	5.7466	4.7655	9.3828	7.5554	7.0738	5.98	5.8585	4.1914	6.958	5.2032
PF3D7_1009200.mrna1_1	PF3D7_1009200.mrna1_1;841	841	7.5469	7.8954	5.6439	10.9113	6.2279	6.6562	5.1436	5.2513	5.6141	8.9602	8.4966	8.577	10.862	9.311	7.0299	6.6915	6.3198	6.4391	8.0584	11.3093	11.0634	8.3879	5.765	6.4957	7.0742	7.6908	8.3101	4.4182	11.5718	11.4801	9.4974	4.7923	6.6592	8.6309	6.6035	7.4877	7.653	7.2581	7.588	6.0553	5.9167	6.671	8.8843	11.4221	6.903	7.5086	7.4283	7.5347	6.3143	9.1088	6.9651	6.667	7.1767	8.6946	5.5907	7.6678	8.1846	8.1871	7.1452	7.4142	5.5419	9.5781	9.2375	7.2091	5.8217	5.9227	5.4532	5.7219	7.4909	7.2542	7.4385	8.3831	9.2228	7.1387	6.4624	5.4172	9.576	8.5123	8.1003	6.7594	6.8753	6.2902	7.8034	7.2586
PF3D7_1009200.mrna1_1	PF3D7_1009200.mrna1_1;842	842	8.6894	5.4568	6.8739	11.2603	5.9628	6.2939	6.4561	6.5353	5.8222	8.9369	7.9336	7.0025	10.8245	7.1656	7.3276	7.2886	6.2544	5.3434	4.7398	11.5317	10.9869	7.3797	6.5975	6.3835	9.1616	6.9207	10.233	4.7442	11.6755	11.397	8.924	6.0422	7.077	9.2161	4.9392	10.0077	6.6541	7.5291	6.4727	6.1293	6.0561	8.2901	9.5303	11.6222	7.7386	8.2454	7.1399	5.4482	6.5914	9.1632	6.8584	7.4858	9.2437	8.3246	5.8465	8.5997	8.6101	8.0606	9.0279	7.1617	5.9348	11.1183	9.4245	6.1177	6.6449	6.1451	4.9416	6.0226	6.0472	7.1047	8.082	8.0368	9.2842	8.1035	7.0067	7.0422	11.0129	8.1015	8.0553	7.0264	6.5714	6.5682	7.3435	6.9174
PF3D7_1009200.mrna1_1	PF3D7_1009200.mrna1_1;897	897	10.2393	5.5154	6.1137	5.464	4.6679	5.2525	6.2255	6.1829	5.0592	10.8763	4.5014	5.0121	5.0742	4.8227	4.2227	7.0385	7.1406	5.7949	4.5198	5.9463	6.8876	5.9745	6.4353	7.559	5.4259	4.7929	5.23	4.6565	5.7447	6.8606	6.3236	5.4236	7.1994	6.2493	5.1914	5.2091	4.9556	5.2196	5.0853	3.4289	4.8797	4.3363	6.1817	5.0197	9.1918	5.0112	5.8831	5.4253	5.0103	5.3653	6.7679	6.3851	4.6915	9.2478	7.3577	4.6525	4.6724	5.4738	5.905	6.3846	5.1819	6.3298	4.8846	4.7236	6.7785	6.3858	4.8885	4.2102	5.0811	6.4655	4.0712	5.373	5.825	5.1018	6.1239	5.7214	6.6904	5.7192	5.5261	6.1952	5.68	5.3554	6.5234	4.4588
PF3D7_1009200.mrna1_1	PF3D7_1009200.mrna1_1;898	898	6.2735	5.9651	4.9991	5.3298	3.7506	5.9639	5.8163	5.3954	4.8836	6.5029	5.904	5.8999	5.7398	2.5059	5.9591	5.8179	5.6088	6.0834	5.047	5.3561	5.7952	5.9172	5.7015	6.0157	5.3649	5.2118	6.1522	5.3604	6.2048	5.8475	6.9465	5.966	6.7766	6.1148	6.3591	6.2741	5.1367	4.8207	5.4009	5.6999	4.7613	5.6267	6.3776	4.4995	5.8384	5.3964	5.8006	5.9964	4.8374	5.116	5.4182	6.6738	5.2954	6.5157	5.9973	5.1144	5.1144	6.2848	6.2726	6.8449	5.803	7.065	4.9828	5.8834	5.8359	5.7463	5.0883	5.7279	5.3747	6.0828	5.275	5.3827	6.7658	6.0993	6.0851	5.6721	6.4912	6.4576	5.7159	5.144	5.3262	4.6565	6.3997	5.8921
PF3D7_1009200.mrna1_1	PF3D7_1009200.mrna1_1;899	899	7.4251	5.0626	5.9098	5.1098	4.856	5.7684	5.7107	4.4561	3.942	7.4036	5.7126	5.0255	5.8435	3.8156	5.0041	4.8369	5.3262	4.4757	5.7134	7.099	5.8112	5.2327	5.5113	5.5595	5.7708	3.9477	4.6259	5.0781	6.3738	5.9857	6.0343	3.5447	6.1963	6.0501	5.0947	5.3771	4.9672	5.3809	6.1467	4.9146	4.1819	4.7436	4.9179	3.8146	6.3404	4.5229	5.4479	4.5298	5.4963	5.5018	5.2898	5.7156	3.6369	6.233	6.0832	4.5886	4.1875	5.7793	5.4835	6.0738	5.6831	6.7036	5.5382	5.3923	6.0275	4.6571	4.3226	5.4114	6.5253	5.7493	3.6679	5.2627	5.6596	5.1052	5.8515	6.2709	6.9381	6.7893	5.9018	5.3802	5.2192	4.9074	5.327	6.5333
PF3D7_1009200.mrna1_1	PF3D7_1009200.mrna1_1;900	900	6.4557	6.4034	5.4039	4.7602	1.6871	4.2411	5.2083	5.8061	3.3406	6.7315	6.1328	5.4118	5.6038	3.3161	5.7498	6.27	4.073	6.2044	5.8455	8.1942	6.0257	4.8135	6.077	6.5204	5.8597	3.8982	6.5622	3.9193	8.4663	6.978	6.3138	6.0877	5.8017	7.0889	5.2761	6.301	5.0725	5.4825	5.9357	5.7398	4.7944	4.1152	5.3363	6.7142	6.0834	5.3906	5.5497	4.7772	3.4906	5.3889	5.0435	6.3457	5.0041	4.9317	8.5426	5.3792	4.3169	6.0821	5.1069	5.5444	5.0942	6.1469	5.4906	5.1934	6.2259	6.0054	5.5122	5.6124	3.8699	7.6184	5.4998	5.6002	6.4584	5.7377	5.745	5.0734	7.3227	4.5601	5.7293	5.9602	5.5379	5.2122	6.111	4.0704
PF3D7_1009200.mrna1_1	PF3D7_1009200.mrna1_1;901	901	5.8802	5.9076	5.7208	5.1763	4.1177	5.3384	5.285	4.723	4.4107	5.3999	5.6094	3.8846	5.7079	3.3001	5.1177	4.9653	4.8644	5.4104	5.5376	5.1934	6.2124	4.9973	4.7043	5.3639	4.7602	4.1144	4.0925	4.359	5.1914	5.2215	5.465	4.7214	5.7142	6.0235	4.7655	5.1526	4.0755	5.4992	5.7856	4.9198	4.4705	4.3306	5.6747	4.1675	5.0383	3.1077	7.0328	6.5398	3.4944	4.0583	5.1285	4.854	4.7819	5.3122	4.7126	5.4525	5.3438	5.5683	5.4998	4.6502	5.1156	6.5387	5.5011	5.6159	5.8982	5.6267	4.7404	5.8268	4.4296	5.5283	5.8225	4.4989	6.2998	5.6355	5.4175	4.4601	6.6656	4.8074	4.9006	6.4301	5.3208	4.7054	5.2939	4.0592
PF3D7_1009200.mrna1_1	PF3D7_1009200.mrna1_1;902	902	5.8567	5.6032	4.9891	6.2625	3.8777	3.2157	4.8709	5.6508	3.6882	5.5404	4.8354	4.1077	6.3434	2.7203	3.797	5.596	5.2987	6.1315	4.3653	4.9088	5.8812	5.7774	5.0997	4.9331	6.0389	5.5549	4.7808	4.8166	5.0281	5.7842	5.9977	5.6525	4.9378	7.0225	5.1859	5.4222	3.7027	5.3909	5.8895	3.7751	4.2219	5.2517	4.6206	4.8866	5.2615	3.0892	4.4861	6.1705	4.6707	4.6536	4.5484	5.14	4.0152	4.238	4.9059	3.4542	5.6256	5.7565	5.5677	6.3761	4.9136	6.4241	5.8649	5.292	6.0522	4.5211	4.4893	5.3295	4.6188	4.5135	5.3096	5.1073	5.2529	5.4666	6.3623	4.6444	8.0379	5.1691	5.7181	6.5091	5.0725	5.0734	3.8768	4.5558
PF3D7_1009200.mrna1_1	PF3D7_1009200.mrna1_1;903	903	6.1641	4.5354	5.8056	5.9782	2.6668	4.5717	5.0295	5.4373	2.6554	6.4062	6.1169	4.6218	5.6076	4.4114	2.1177	6.11	5.8025	6.4987	4.4848	3.3248	4.9411	4.812	3.8022	6.0023	4.7208	6.3558	4.4026	4.3016	5.0553	6.4877	7.2642	2.3391	3.9326	5.5251	5.7336	4.1554	3.4919	4.4243	4.9491	4.4976	4.4289	3.9973	5	4.5934	5.3551	5.1683	5.5173	8.6558	4.6611	5.3399	4.8001	5.3462	4.4303	5.4094	4.7328	5.765	5.1135	5.5723	5.2987	8.3474	4.8379	6.7921	7.9742	4.6656	6.2176	4.8763	4.437	3.1326	4.3999	5.2353	4.9575	5.0453	5.517	4.375	5.1235	3.9644	6.5937	4.033	5.2836	6.2273	5.9646	5.7247	4.6433	5.4989
PF3D7_1009200.mrna1_1	PF3D7_1009200.mrna1_1;904	904	7.3574	4.3291	5.2445	5.392	2.6439	4.723	5.1018	3.9937	3.7257	6.2242	7.0756	3.696	5.1735	3.157	4.9616	5.4232	5.2196	5.4199	3.8248	6.6575	6.2632	3.2972	4.9612	3.7474	3.4931	5.8562	4.9528	4.9547	6.1508	5.9605	5.3565	3.1779	4.9141	5.3334	6.3646	4	4.6502	5.1855	4.8475	4.7576	5.1027	5.3252	4.5771	5.2854	6.9092	2.6415	4.843	6.0887	4.6536	5.5454	4.7793	5.2574	4.2032	4.8068	4.2234	4.6542	4.5771	4.7366	5.7029	5.0514	4.9869	7.8412	4.669	4.985	3.6656	5.3395	3.9126	3.925	4.9265	4.9481	2.3505	5.0811	5.0259	4.8972	5.4699	5.2411	7.4883	4.488	5.5361	5.6505	4.9768	4.2869	3.4356	4.6826
PF3D7_1009300.mrna1_1	PF3D7_1009300.mrna1_1;214	214	11.4729	10.0577	6.5245	9.1026	8.8021	8.8731	9.131	10.1489	9.3887	11.8209	6.8535	8.7202	8.3065	9.2564	7.736	9.3954	10.9819	14.3597	6.3436	12.2218	12.2193	10.2918	8.5991	13.9015	6.7323	5.4433	13.6219	7.6972	12.1284	11.9406	12.2249	7.8613	14.6744	7.6171	6.0175	13.3104	7.9569	9.0635	9.9726	9.7743	9.3176	9.9726	7.4302	9.0463	11.1495	8.0706	7.3131	9.6952	6.7578	10.0931	7.4653	11.501	9.6909	7.6586	12.0028	6.4739	7.3509	12.8002	9.7716	10.9952	6.5382	10.4537	10.982	8.4335	10.4388	9.0441	6.7913	11.0967	11.7726	11.7484	8.0849	9.0314	13.5072	10.1659	10.7155	6.8903	11.0429	10.5313	9.7163	11.1386	9.2396	8.556	11.3058	11.9344
PF3D7_1009300.mrna1_1	PF3D7_1009300.mrna1_1;215	215	11.4415	9.6652	7.273	7.6673	8.6133	8.8424	9.1757	9.8685	8.4333	11.8083	6.7147	9.0169	7.9343	9.5622	7.9251	9.5818	11.2232	14.3844	6.1534	12.2594	11.9515	10.3635	8.8406	13.3916	7.8505	6.2576	13.1587	8.0095	11.8338	11.6768	12.0712	8.4753	14.6644	8.1929	5.5444	13.4657	7.683	9.2146	8.7385	10.1018	10.474	9.0959	8.4117	8.7518	10.654	8.189	7.6147	9.7702	5.911	9.6212	7.5028	11.6993	9.7801	7.887	11.9141	6.1102	8.0842	12.6047	10.0519	10.7135	5.2449	10.1713	10.9684	9.023	9.8515	8.3509	7.327	11.648	12.5353	11.8876	8.1167	9.7207	13.3649	10.1765	11.0357	6.6389	10.860900000000001	10.2986	10.3724	10.8901	9.0579	8.1945	11.9784	11.5969
PF3D7_1009300.mrna1_1	PF3D7_1009300.mrna1_1;216	216	11.9732	9.9549	7.3193	7.136	8.1424	9.4755	9.0111	9.951	8.9866	11.5937	7.303	9.4881	7.0087	9.9997	8.6062	9.3211	11.3138	14.3406	7.1872	11.6066	11.9969	10.3812	8.7829	13.4895	6.7556	5.337	14.1024	7.7623	10.9949	11.5754	12.3216	8.6128	14.7843	8.9491	6.413	13.7447	7.7919	9.6602	8.9506	9.7401	10.3568	9.2716	8.5295	8.8411	10.99	8.1692	7.8848	10.594	6.0755	10.5946	7.9003	12.3413	9.2128	7.2229	10.9229	7.1991	8.0205	13.2471	10.138	10.6103	5.8179	10.4701	10.9842	8.7707	9.3554	8.0707	7.3889	11.299	11.4645	10.5534	8.3016	9.9142	13.7076	10.6183	10.3365	7.6608	11.1445	9.5467	10.4015	10.5057	8.9207	8.6252	11.7357	11.631
PF3D7_1009300.mrna1_1	PF3D7_1009300.mrna1_1;217	217	11.979	10.3612	7.352	7.8271	8.7498	9.0689	9.4892	9.8338	8.5587	12.1529	7.3466	9.3687	8.2027	9.7189	8.0616	9.3963	10.8993	14.1313	7.5021	11.5418	12.1818	10.993	8.8349	13.3316	6.7328	5.8392	13.0443	7.7936	11.22	11.9862	12.6356	8.6642	14.6595	8.0189	6.193	13.3322	7.9075	9.3885	9.4051	10.5513	11.6649	8.5951	8.2051	9.1642	11.0856	8.6187	8.0376	10.4077	6.5339	10.2434	7.7255	11.5905	8.6784	7.3706	10.9783	7.5639	8.0859	13.1899	9.8568	10.2369	6.353	10.0821	10.8807	9.06	9.9462	8.6544	7.6707	11.7079	12.4348	11.1137	9.0161	10.0722	13.683	10.2893	10.3977	7.8506	10.9039	10.1045	9.7499	10.7452	8.899	8.44	12.0348	12.8415
PF3D7_1009300.mrna1_1	PF3D7_1009300.mrna1_1;218	218	11.7027	10.3854	7.0989	9.2525	7.8209	9.3759	8.437	9.337	7.666	12.0557	7.3901	11.3184	7.9874	8.9536	8.1691	9.0323	10.8494	13.5083	7.8954	11.7659	12.0764	9.8057	8.356	13.3364	7.509	6.0919	13.2957	8.747	11.1411	11.6675	11.6311	9.0667	14.6967	8.3837	6.2192	12.8823	7.8895	9.5343	9.0234	10.4345	11.8428	8.2647	8.0403	8.7582	10.8961	8.6377	8.1064	9.7563	6.3802	9.7419	7.2998	11.7267	8.5125	7.5484	10.0083	7.0581	7.4224	12.1335	9.4914	9.2875	6.2568	9.9748	11.0526	9.4127	9.5126	8.3462	7.6837	11.1489	11.4288	10.2008	8.8117	7.8642	12.8883	9.809	9.0582	6.3171	10.7789	9.8931	10.1981	10.7043	8.5746	8.3594	11.3524	12.1977
PF3D7_1009300.mrna1_1	PF3D7_1009300.mrna1_1;220	220	11.0918	10.2865	7.4002	7.5303	8.101	9.1982	7.6201	8.4983	7.6395	11.3807	8.5572	10.0553	7.2991	9.2768	8.4088	8.0415	9.5694	12.1733	7.7582	9.6357	11.2776	10.6786	8.118	12.9468	5.7436	5.3226	13.1193	7.3843	9.2873	10.8644	12.0391	8.0052	14.6454	7.6511	5.6103	12.8763	7.2069	8.7373	8.9118	10.4009	11.0948	6.8286	7.6157	8.1983	10.0952	7.8243	7.7483	9.5377	6.3901	9.2568	6.9919	10.9489	7.7674	7.2082	6.917	5.8622	6.5721	12.0055	9.0999	7.1545	5.3416	9.8587	10.7779	8.2905	9.4713	7.7114	6.9594	10.6178	10.6024	9.518	8.3371	8.9526	13.1909	9.5879	8.1372	6.5027	10.1664	9.4306	9.3831	10.4363	8.1624	7.8507	10.8321	10.4703
PF3D7_1009300.mrna1_1	PF3D7_1009300.mrna1_1;221	221	10.6721	9.8299	6.9452	7.2175	7.3605	8.9644	7.1527	7.4524	7.2879	10.6823	7.0015	5.8199	7.2637	8.1284	8.4557	7.7447	9.2434	11.7832	5.9467	8.4599	11.1039	9.484	7.2217	12.8363	6.7865	4.4496	13.222	6.0995	8.0742	10.9531	11.4807	7.0198	14.5563	7.3323	5.1843	12.6413	6.7638	8.588	7.4466	9.303	8.1126	7.0983	7.1901	8.6613	9.5761	7.2679	7.5347	8.447	4.9695	8.8983	6.0332	11.6205	7.0767	6.816	6.4759	5.6693	5.8281	11.6394	8.0856	6.0798	5.292	9.3155	10.3589	7.6845	8.1034	7.4191	6.2118	10.8124	9.7648	8.4689	7.5066	7.8311	12.9655	9.4019	6.547	4.9968	9.8196	9.102	8.5236	8.9199	7.9121	7.0311	10.9178	10.1581
PF3D7_1009500.mrna1_1	PF3D7_1009500.mrna1_1;189	189	9.3872	5.8753	6.6063	6.6947	4.8135	7.036	5.6693	7.0227	4.4803	9.8577	6.7947	6.8454	5.3684	5.2743	7.5177	6.1577	6.7866	5.7623	5.7142	6.2307	10.1612	6.1721	6.1803	7.283	6.4888	3.3757	5.044	4.6915	6.5454	10.3861	6.8522	6.3674	7.3303	6.451	5.4676	5.1867	5.4373	6.1108	6.3597	5.7211	7.7533	5.72	5.9446	5.7743	8.0616	7.5059	6.4039	5.887	6.803	6.2194	6.2874	6.8901	10.4107	6.6942	5.1239	7.6557	5.2563	6.5232	6.7934	5.5361	5.5005	6.87	9.315	7.6213	5.1727	4.4575	5.2273	8.6595	5.3009	7.0476	6.7343	5.7557	8.6122	6.7397	5.6519	6.7282	7.6649	9.3465	7.2494	6.1687	5.6915	6.2405	9.6547	6.3797
PF3D7_1009500.mrna1_1	PF3D7_1009500.mrna1_1;190	190	7.676	4.9364	6.2075	5.4077	4.541	6.4271	6.4845	6.6237	1.2987	7.6943	5.3074	4.4725	5.0959	3.6358	6.3945	5.2917	5.8807	4.6369	3.8022	5.1695	10.0183	7.1397	5.2277	6.933	5.5475	5.319	4.8812	5.4845	5.0144	10.1176	7.266	4.0126	6.3854	6.0146	6.0605	4.7038	4.7671	5.5024	6.1605	4.2795	5.7412	4.0875	5.8951	6.6204	6.9087	4.784	6.0034	5.3248	4.2357	4.9212	5.8174	5.3143	5.9591	6.2819	5	6.0712	2.6415	5.8184	5.251	4.5236	5.5954	5.6831	6.3681	5.8022	4.9864	5.8495	4.4555	5.4216	4.1135	6.3083	5.374	5.407	7.7643	6.3491	4.7766	6.6229	7.7689	7.5357	5.1667	6.1677	5.4841	5.0892	6.1016	3.3291
PF3D7_1009500.mrna1_1	PF3D7_1009500.mrna1_1;191	191	7.6611	5.9148	6.8545	5.202	5.3663	6.688	5.31	6.8285	3.9184	7.6807	5.3653	5.3971	5.367	4.157	6.6064	5.9456	5.7214	4.4627	5.2273	4.5279	10.1984	5.8723	4.9227	5.8782	5.4935	3.6713	4.2494	4.9551	5.6124	9.9588	6.5148	3.6736	5.9621	6.3716	3.9681	4.8709	3.6276	4.853	6.2999	6.2012	6.0849	3.8288	5.7829	5.9679	6.7794	6.1119	5.511	5.9572	4.5361	4.3813	5.7175	5.3477	5.6282	5.7175	5.0747	5.7769	5.1554	5.8276	6.1627	5.8555	5.1056	6.9457	6.6051	5.5223	5.0009	5.2935	3.3103	6.5275	4.516	7.3031	5.735	4.9064	7.7871	6.4944	5.1081	5.4614	8.0745	9.2438	5.9549	5.5616	5.5503	4.1367	7.1171	3.1985
PF3D7_1009500.mrna1_1	PF3D7_1009500.mrna1_1;192	192	6.4301	5.3981	4.9905	5.8298	2.5922	7.2721	3.6971	5.2769	2.6346	7.0578	4.6076	4.3455	5.3359	4.3074	6.7499	5.2083	5.0188	3.854	5.2547	5.2544	8.1854	5.0475	4.2683	3.6159	5.1289	4.4568	3.0531	4.89	4.7415	8.1966	4.991	3.6462	5.144	5.1346	1.696	2.0841	3.4957	4.1739	5.516	4.2157	4.5033	3.7442	4.4502	5.1043	5.3107	3.5398	4.4296	4.8768	4.7285	3.568	4.466	5.2683	4.1506	5.7474	5.7952	4.466	4.7142	5.0704	5.3359	4.4731	5.4896	6.3705	6.9745	4.6719	4.848	5.0483	4.3896	5.5084	4.7032	6.8422	3.3799	4.9198	6.8066	6.717	3.7592	5.2529	7.6157	6.6592	5.7371	5.6781	5.382	4.6775	5.8997	4.2048
PF3D7_1009500.mrna1_1	PF3D7_1009500.mrna1_1;193	193	6.2196	5.2472	4.2824	4.5491	4.3226	7.0744	5.1305	4.1683	3.3377	6.033	4.7225	4.7131	4.7501	0.926	7.2198	4.7677	4.6792	4.3834	5.0798	4.6859	8.068	3.0738	4.4449	4.7054	5.4489	4.5329	2.757	5.2102	2.9598	7.7175	5.8199	3.4209	4.0875	4.2219	4.8278	3.5211	4.4283	5.0479	4.7021	4.8146	6.3939	3.0268	5.1085	5.0613	4.0365	4.2319	5.0963	4.193	3.7126	5.6384	5.0631	4.9625	2.266	4.2772	4.278	4.649	4.7808	5.3005	5.4293	4.9054	4.5298	5.6352	6.3563	5.8607	4.6212	5.3172	4.0152	6.8075	4.5103	4.9745	2.862	3.541	6.5624	5.1719	4.3306	5.599	7.1389	6.4603	5.6381	5.1863	3.0635	3.5323	7.2015	1.3334
PF3D7_1009500.mrna1_1	PF3D7_1009500.mrna1_1;194	194	5.7869	4.742	4.2758	5.0509	4.2365	1.3505	4.9819	4.1603	3.841	5.8674	4.5116	3.5922	4.7597	0.3785	4.0993	5.3009	5.0704	4.211	4.2149	4.2234	6.2466	4.7214	5.0241	5.2972	4.6076	4.8968	4.9819	5.3147	4.8615	5.6843	5.9336	2.8777	4.3377	4.7608	4.266	3.406	4.0764	4.2048	3.9864	4.1359	5.3719	3.9402	4.7186	4.7148	5.9686	3.8787	4.7772	5.6628	3.1763	4.7918	4.0747	4.7602	4.649	5.2319	4.4796	5.3041	4.121	3.843	6.0732	3.8237	4.8243	5.4912	4.5898	4.4751	5.0072	4.9928	3.9146	5.0866	4.6814	5.0166	4.0815	3.7192	5.8204	4.1627	4.3896	4.1035	5.5856	4.4906	5.9579	4.7882	5.5771	3.9588	5.7903	4.2219
PF3D7_1009500.mrna1_1	PF3D7_1009500.mrna1_1;195	195	6.3749	5.5859	4.0383	4.8545	3.2898	3.8166	5.5987	4.4436	2.1309	6.529	5.0921	5.0963	6.083	3.3045	5.3111	5.487	5.5226	2.9203	5.0579	3.1985	7.4032	4.9896	3.4957	3.7708	4.9227	3.3219	3.7939	4.8135	4.9653	7.33	6.1904	3.3771	5.6845	5.4131	4.3406	3.5874	1.4436	5.1811	5.101	4.2196	4.2615	4.0054	4.4269	5.1574	5.1375	5.0444	4.7404	4.9533	1.6182	2.3505	5.223	5.3374	4.1835	4.4087	4.0531	4.8339	4.2464	6.898	5.3512	5.8369	4.8866	6.3205	5.9416	4.6696	4.7714	5.3187	3.9973	5.2724	4.2898	4.3868	4.3695	4.4336	7.0824	5.4803	4.7692	5.5598	6.9527	5.51	5.0618	5.0321	5.6138	1.5008	5.5798	4.8792
PF3D7_1009500.mrna1_1	PF3D7_1009500.mrna1_1;196	196	6.9236	5.327	5.6843	5.7708	4.6582	5.1526	5.0845	4.5166	1.9146	6.388	3.905	4.6904	6.3815	0.6041	4.9035	5.1775	5.8652	4.477	4.1457	6.4065	6.4809	4.4976	4.851	4.9612	5.4077	5.047	4.2979	6.0292	5.4205	6.1218	6.0583	3.7485	6.1289	5.3341	4.6513	4.2008	5.2813	4.5129	5.5823	1.7866	4.4874	3.6276	5.6235	5.2277	5.6294	5.1886	5.1481	5.3802	3.1375	4.9537	5.62	4.7708	4.4189	5.4094	5.5469	4.5261	4.2001	5.5382	5.0522	3.2188	4.2203	6.8691	5.3071	5.1031	3.8709	6.1027	5.643	4.9103	5.3262	4.7803	5.4712	5.1898	6.0639	4.9809	4.4575	5.4783	7.6883	5.91	4.9425	5.5702	6.4102	3.306	5.3865	4.0303
PF3D7_1009500.mrna1_1	PF3D7_1009500.mrna1_1;197	197	5.925	5.0892	5.0085	5.8222	2.8115	4.9639	5.36	4.8639	2.5211	6.3794	4.61	4.682	6.0832	2.3016	5.1106	4.6899	5.9298	4.5491	4.845	6.0295	5.6896	4.7098	5.3999	5.1993	5.2254	5.0725	3.8217	5.7766	5.4039	5.6648	5.7162	5.2547	5.5049	5.1922	5.8153	4.0108	4.6206	4.7929	5.7208	3.3219	4.0959	4.5981	5.0308	5.7021	5.7764	4.9832	4.8704	5.1627	4.6679	4.3384	6.6103	5.2604	4.8997	5.6126	5.0435	4.6753	5.0544	6.1817	5.5735	5.1878	5.1342	6.1558	6.7078	4.5103	4.765	5.7027	4.6358	4.7965	4.9736	5.0413	4.2001	6.3336	5.9807	4.5945	5.0717	5.6174	7.3107	4.1867	5.7541	5.0938	6.1749	3.228	5.3775	6.4482
PF3D7_1009500.mrna1_1	PF3D7_1009500.mrna1_1;198	198	5.8492	5.5188	4.6639	6.1359	2.852	4.8919	4.4938	6.2234	3.4182	6.2353	5.26	4.8079	5.254	2.2141	5.9789	5.2114	6.6928	5.4986	4.5874	4.8654	5.1338	3.8992	4.0738	8.3225	5.6676	4.4456	5.3512	5.1691	5.3363	5.8652	5.4699	4.5564	7.516	4.9598	5.0883	4.4283	3.7687	4.359	4.7366	3.5898	4.4114	3.7981	5.0076	4.4283	4.6525	4.4229	4.7735	4.9932	4.2456	4.9217	5.3381	5.9766	5.7679	6.1177	5.5379	4.6854	5.4928	6.1615	6.025	5.9914	5.4036	7.1024	5.5201	4.7708	4.2102	5.9357	5.1759	5.9288	5.1871	5.1363	4.7065	5.0148	7.0179	5.7409	5.9923	5.5021	7.7956	5.2596	5.4799	5.5786	5.6576	3.3434	5.5814	4.7824
PF3D7_1009500.mrna1_1	PF3D7_1009500.mrna1_1;199	199	5.7764	5.0781	5.8701	5.7934	4.4886	4.6294	6.2711	7.1762	3.5059	6.8032	5.5348	7.0029	6.2319	2.8135	5.9586	5.0193	6.5845	4.1683	5.0841	5.1235	5.7452	4.8525	4.5279	9.2308	5.1453	4.5273	4.4416	4.9551	5.8985	5.9472	5.8369	3.7991	8.9864	5.0032	4.4316	3.4303	5.0435	4.5916	7.1788	4.3327	3.9288	4.9658	4.5503	5.0157	5.6568	4.251	5.044	7.0146	5.4046	5.6625	6.0598	5.84	2.8217	5.4545	5.3455	5.0103	4.3944	6.8695	5.5595	4.6915	5.9773	6.791	5.8975	6.3298	4.3298	5.7942	5.3277	5.9542	5.5416	5.9227	4.3377	5.432	8.053	5.6798	4.8669	6.0253	7.7226	4.9026	6.0339	5.79	5.8812	5.565	6.111	6.2081
PF3D7_1009500.mrna1_1	PF3D7_1009500.mrna1_1;200	200	5.9558	4.9722	5.6988	5.0583	4.0312	5.9239	5.4436	6.0522	4.0747	5.6599	5.3899	5.5283	5.5656	3.2854	5.6171	5.1202	5.6467	2.4751	5.7637	4.6041	5.4289	2.0875	4.6837	9.8274	5.3366	4.3391	4.1285	4.7751	5.302	5.5686	5.6636	3.7897	9.3648	5.8006	5.4185	2.433	5.4104	4.4376	6.0457	3.3771	9.3112	3.6088	5.9621	5.9293	4.3618	5.6795	4.9021	4.5577	4.0488	4.1481	5.6334	4.8415	3.3248	5.3381	5.5534	5.3402	4.7219	7.6459	5.9713	3.6041	6.5511	7.2392	6.0596	7.826	5.3402	5.887	4.1627	5.7756	4.6837	6.1757	5.0396	5.0067	8.7405	5.189	5.2909	6.5677	7.1337	5.4548	8.1733	4.8079	4.5404	4.3792	6.9549	5.4269
PF3D7_1009500.mrna1_1	PF3D7_1009500.mrna1_1;201	201	6.4217	5.6407	5.3806	5.5792	4.6639	4.3096	5.9081	6.3747	3.9373	7.0357	6.0644	3.2095	6.1685	4.0575	5.3208	5.8515	5.93	5.8074	4.9402	5.7503	7.9271	4.5546	4.7328	10.4107	5.7698	3.6135	5.1363	5.3082	5.3576	9.3312	5.8836	5.0644	10.2397	5.1085	4.797	4.9937	4.756	5.2525	4.9764	4.7197	10.7203	3.6645	5.3176	4.6317	4.7939	6.1839	5.093	5.6565	4.0259	4.4529	7.1126	5.408	5.6259	5.3709	5.8384	4.6147	5.2257	10.196	5.7093	5.2491	6.4807	8.3066	6.625	5.1432	5.0959	4.9741	5.2536	6.7727	5.3611	5.9134	5.72	6.2979	10.5954	5.4548	7.0558	7.0925	8.6327	6.0332	6.5904	5.8948	5.1803	4.8329	6.152	5.6831
PF3D7_1009500.mrna1_1	PF3D7_1009500.mrna1_1;202	202	6.9785	5.1799	5.8387	5.6682	3.6904	6.054	6.43	6.5677	2.7991	7.0518	6.1096	8.2104	5.8397	4.5783	4.9083	5.3005	7.1373	5.2544	6.0468	7.4577	6.4496	6.1546	6.9602	11.1482	5.7279	4.9141	5.824	5.3399	6.96	7.0266	6.4469	8.3978	11.0822	5.7835	5.7398	4.7076	5.5756	5.7328	5.4922	4.7203	11.4696	5.2059	8.4229	4.8748	7.885	6.6591	6.0507	4.852	4.9103	7.9494	8.0876	8.8565	5.3726	4.2675	5.487	5.972	5.7474	9.9488	6.2018	6.9342	11.9249	9.5632	9.5113	6.1659	8.2352	6.0672	6.7478	11.1999	6.2329	6.392	6.514	6.1289	10.4001	6.1008	6.9939	12.0039	9.5048	8.2066	6.8068	8.565	5.4243	7.6204	11.9307	7.4744
PF3D7_1009500.mrna1_1	PF3D7_1009500.mrna1_1;203	203	7.6286	6.2574	8.2086	6.4338	4.6358	6.0551	5.6648	6.6366	6.472	7.575	5.988	6.5689	6.8092	5.554	5.8104	5.4459	6.7831	5.9045	4.9378	8.5735	6.9494	5.7522	8.5761	10.5907	6.2551	5.2798	5.0005	4.1731	8.4204	7.1691	5.5783	9.5742	10.3787	7.1284	5.3964	4.7517	4.5135	6.9606	6.2165	4.6662	11.4362	4.6404	9.4579	5.5604	6.811	6.6388	7.4019	5.6317	4.0959	7.3872	7.5045	9.9952	7.1661	7.34	5.5289	4.706	5.5345	10.1043	6.4173	7.5683	8.2523	7.6882	8.3271	5.7225	8.4525	5.6528	5.1214	6.5503	5.969	6.3915	6.8401	6.2826	10.5253	5.8834	7.6794	8.2723	9.2275	6.8867	7.2441	8.8821	6.3043	5.8726	6.7442	6.0991
PF3D7_1009500.mrna1_1	PF3D7_1009500.mrna1_1;204	204	8.3568	7.0223	8.6519	8.0108	6.6533	6.2273	6.7945	6.8746	8.3935	8.3853	6.1637	13.142	7.4761	6.6391	6.2307	7.115	6.6866	7.4478	5.7466	7.8254	7.2289	7.0617	7.9052	10.2619	8.755	5.5084	7.76	5.7431	7.8329	10.4037	7.7835	9.1952	10.8044	8.5739	5.8117	6.8963	5.983	6.1819	5.6899	4.6865	10.9332	8.1487	9.6364	6.599	7.9655	6.685	7.1632	4.8115	5.3937	9.1916	6.4062	10.1534	8.1573	6.822	7.9465	5.1747	10.9597	9.8695	6.1952	9.0155	6.4173	9.0383	9.0362	6.5076	8.5812	5.5904	6.2615	6.4543	6.7207	7.6002	6.9202	9.3259	10.1059	6.5792	9.0351	7.2329	8.3952	7.7758	6.8021	9.2535	5.5236	6.1066	5.8263	6.7494
PF3D7_1009800.mrna1_1	PF3D7_1009800.mrna1_1;312	312	6.1536	5.7711	5.684	6.2108	4.9896	5.558	5.9738	5.5254	4.9773	5.8711	6.157	5.7511	6.0201	4.1715	5.7051	5.0365	6.1252	4.2839	4.8659	7.1719	5.7926	5.9809	5.5515	6.7336	5.2731	5.7071	5.0237	5.5892	7.0622	5.7658	6.3122	6.1697	9.7622	6.7837	4.9946	4.6966	5.5928	6.1693	5.5747	5.7412	5.7093	8.7106	5.3208	6.0509	5.2532	4.857	5.8965	5.709	3.0959	5.4777	6.7613	6.0923	4.0514	6.9737	4.844	5.1811	5.7706	5.8736	6.8945	5.4466	6.1801	6.4512	5.6687	5.9984	6.2893	5.2983	5.2165	5.6331	7.4655	6.3546	4.9107	5.62	7.3149	4.6786	5.7829	6.0301	6.4896	6.7212	7.6344	6.4619	5.3359	5.5868	5.5217	8.0018
PF3D7_1009800.mrna1_1	PF3D7_1009800.mrna1_1;313	313	6.1665	6.2211	5.5765	5.9345	5.2445	6.0065	6.0708	5.1827	2.7592	6.5016	6.5022	4.855	5.4748	3.8659	6.1711	5.1566	6.3143	3.3031	4.433	6.9284	6.8557	5.6648	6.7152	6.1621	5.8304	5.2188	5.1089	5.4825	6.9619	5.8099	6.6728	6.7502	10.4179	5.9069	5.9514	5.073	4.6317	5.4155	6.5563	5.0488	3.8268	9.6492	5.4172	5.7882	6.1981	2.7761	5.4091	6.3966	5.9502	4.1326	6.1346	6.0725	5.342	8.3723	5.8612	5.554	4.9509	6.5454	5.5592	5.4263	5.487	6.6459	5.7436	5.9001	4.9336	5.3313	5.3554	5.4925	7.2147	5.6968	5.4449	5.8909	7.2608	5.4799	6.0923	6.6788	6.2288	7.096	8.2145	6.1365	5.033	5.9343	6.0378	6.9518
PF3D7_1009800.mrna1_1	PF3D7_1009800.mrna1_1;314	314	7.5375	5.7401	5.4728	6.1247	5.0144	8.0273	5.8629	4.2525	5.0264	6.8028	8.5224	5.6946	5.374	5.479	8.3359	5.3216	5.306	6.1801	6.1991	7.0842	6.6395	6.1348	6.3411	7.0048	6.5639	3.841	6.2716	5.7361	6.9383	5.8102	7.0548	5.337	9.9928	7.1203	5.7137	6.0094	5.479	5.554	6.0422	5.904	5.9736	9.8263	6.1926	5.4124	6.7525	4.796	5.8283	6.7197	6.3837	5.7758	6.7423	5.607	4.849	8.2023	5.1214	5.1755	4.5286	6.8329	7.1317	6.017	6.2867	7.3975	5.5236	6.5883	5.6097	5.7913	3.5148	5.5497	8.9832	4.3757	3.9165	5.0841	7.8929	5.1591	5.8074	6.0045	7.1808	7.0833	7.7745	6.5357	5.2698	3.7192	6.611	7.8971
PF3D7_1009800.mrna1_1	PF3D7_1009800.mrna1_1;315	315	6.8166	6.1102	5.1799	6.5532	4.917	6.7497	6.6778	5.582	5.1461	6.915	7.7894	5.9621	5.6273	3.5298	7.6555	5.1006	6.5086	4.8831	5.2411	6.6402	6.9359	6.5033	6.43	6.894	5.1334	4.2055	3.7708	5.2199	8.1017	5.9392	6.6085	6.8462	10.8063	5.4979	5.1272	6.0429	4.2032	5.4336	5.7918	6.1371	4.7142	8.1069	5.8405	6.2895	5.2475	5.2376	6.2061	6.0197	5.7455	4.7328	6.7993	5.5011	4.116	9.2055	5.5419	5.516	3.8807	7.7156	6.3844	6.4674	6.4157	6.8925	6.0866	6.4509	5.07	5.7181	4.7929	5.6014	7.8279	5.1285	4.7436	4.846	7.8044	4.0531	5.2954	5.8853	7.3401	7.2394	8.6439	5.8048	5.4313	4.0959	6.1225	7.6549
PF3D7_1009800.mrna1_1	PF3D7_1009800.mrna1_1;316	316	7.5823	6.5661	5.9572	6.9874	6.0319	7.2208	6.406	6.126	4.8605	7.0061	8.3438	6.0374	6.8291	4.9112	7.6623	6.4477	6.4136	7.0634	5.6651	6.9722	6.4185	6.8861	6.7899	6.4838	6.9566	5.8412	5.5024	5.746	6.5489	6.9405	6.4625	7.2784	11.6068	8.4064	6.0204	5.3885	4.8263	6.0431	6.3918	4.4957	4.4026	8.9081	5.0492	6.0106	6.27	5.9331	5.4155	9.264	5.4182	7.1805	7.6319	5.632	5.4162	9.4991	5.588	4.9112	5.3854	8.2882	6.0424	4.8156	6.6191	7.8281	6.4652	6.8393	6.6953	5.7884	5.9736	6.4496	8.3015	5.3284	6.5833	5.1775	9.4966	6.073	6.1965	6.0437	8.7832	7.5346	8.7506	7.4599	5.3154	5.8639	6.7151	8.8632
PF3D7_1009800.mrna1_1	PF3D7_1009800.mrna1_1;317	317	10.756	6.9159	5.8714	9.0929	7.9091	8.31	8.5744	9.2733	8.5738	10.6031	10.6651	8.38	9.2935	8.5325	8.1053	7.8996	8.9838	9.9141	4.9855	7.9638	6.5323	9.4192	12.9443	7.988	8.6953	6.2847	7.285	8.0394	8.3233	7.3131	9.7824	13.261	12.2129	10.4751	7.1518	6.9893	6.5204	7.8229	7.8911	7.5581	5.732	10.834	7.5851	8.7616	10.2218	6.5881	8.436	9.5805	11.6588	9.6344	9.5733	8.4453	6.3796	10.251	5.975	5.9383	5.5981	9.5587	9.0726	8.1401	6.6938	10.4023	8.6996	9.0802	8.6307	7.3189	7.8326	9.0353	9.5433	6.0687	8.6331	6.6235	9.8795	9.0249	9.0089	7.2134	9.4379	8.7808	9.8046	10.081	7.4815	8.4698	9.6926	10.0417
PF3D7_1009800.mrna1_1	PF3D7_1009800.mrna1_1;318	318	11.738	10.5145	8.6375	11.299	9.0976	8.086	10.2394	11.5574	9.0257	11.8048	11.866	9.9809	10.5341	9.2599	8.8181	9.7568	11.9752	9.5325	5.9821	9.3412	8.0871	11.6068	14.622	9.9101	9.3485	7.2653	8.8328	6.2116	9.7173	8.716	12.4774	14.454	13.4382	11.2496	7.973	8.0659	8.3211	9.4606	10.4834	10.5537	13.3827	9.9262	8.5635	9.4841	11.7421	13.2217	10.6539	10.2219	14.2792	10.7539	10.0225	9.2337	8.0907	10.4824	8.6526	11.875	5.3813	11.1086	9.4857	8.0829	5.7986	10.6831	11.1548	9.9505	9.176	8.648	9.2696	8.9873	9.3638	9.7219	12.2617	7.5057	10.931	9.6622	8.5733	6.2225	10.8426	8.7063	9.9891	10.7884	8.8476	9.8231	9.8832	8.128
PF3D7_1009800.mrna1_1	PF3D7_1009800.mrna1_1;319	319	11.6567	10.5779	9.5833	10.2038	5.4259	8.3817	8.5024	8.6995	4.263	11.7737	6.7427	9.8221	9.2391	6.4807	9.579	9.2957	9.4473	11.0925	5.5487	9.0975	8.0453	12.1125	12.3928	11.1372	10.6434	6.7505	7.9248	5.7793	9.3333	8.7695	12.7199	10.9258	13.6395	11.0554	7.8004	8.5262	6.5685	9.3712	7.4021	10.524	11.3426	9.2599	6.8623	6.583	11.5129	8.2697	10.5806	7.1425	14.2032	9.1367	7.6938	7.9453	11.2841	9.5915	7.8112	9.7826	5.0321	10.954	8.341	6.419	7.9234	10.291	10.8292	10.0078	8.186	6.1649	7.9904	8.4611	8.8762	9.6369	7.8215	6.8077	10.9453	8.446	7.6209	8.0462	10.685	9.4911	9.586	9.0226	7.1767	8.3971	9.4741	7.9494
PF3D7_1009800.mrna1_1	PF3D7_1009800.mrna1_1;320	320	11.6659	10.6252	6.5752	8.8039	4.9672	7.3702	6.6743	7.8693	4.6358	11.6358	7.1205	6.8733	8.7897	7.7775	7.6312	6.8752	8.3499	8.4651	5.033	8.7568	7.9363	11.7329	7.8622	9.2342	9.963	6.9036	7.1208	5.9103	9.109	8.5276	12.2226	7.2492	13.5797	10.8728	7.4494	6.7405	5.8022	8.6134	7.7079	10.3992	8.0037	9.3905	5.327	7.4201	11.3957	7.4881	9.9478	7.4768	6.1979	8.915	6.6724	8.6034	7.9071	8.9425	9.2635	5.3402	7.9494	8.3314	8.0006	6.8278	5.4022	9.4079	10.7063	7.6476	6.6342	5.7721	7.9042	8.2565	7.3456	9.6918	7.2365	8.4276	9.7691	8.8987	8.2929	6.5595	10.0532	9.3028	8.4051	7.6304	7.4086	8.7797	9.242	7.0927
PF3D7_1009800.mrna1_1	PF3D7_1009800.mrna1_1;321	321	11.3726	10.4498	5.8605	8.8677	4.568	7.9435	6.7015	7.4271	4.9598	11.4174	6.7315	5.905	8.5738	5.1542	7.7981	5.7682	7.7869	7.5981	5.0648	7.5561	8.1486	13.8481	7.3479	10.2285	11.1885	7.038	6.9149	7.167	10.4413	7.7621	14.2805	6.8753	10.4509	12.4132	6.2257	6.8088	5.9117	7.9125	6.7434	6.6545	8.3216	8.0152	5.7423	5.9265	10.9808	8.2245	9.8373	7.3885	6.3416	8.7534	5.7211	11.5528	6.5248	8.7483	8.1037	5.5984	5.9385	9.3532	7.3968	5.2566	4.7431	7.7925	9.493	7.4028	4.2008	5.5907	8.335	8.481	5.2909	9.1859	8.3409	7.6597	9.6305	9.0693	5.5254	7.4556	9.3956	8.2703	8.2409	6.681	6.9842	9.6426	9.9438	7.0757
PF3D7_1009800.mrna1_1	PF3D7_1009800.mrna1_1;322	322	10.6788	10.5406	5.8467	9.0327	5.4276	7.5407	6.9131	7.6248	4.09	10.5725	6.942	5.2418	8.5702	5.4535	7.8349	7.3825	7.8509	7.8564	4.5711	8.3537	8.1741	10.808	7.6082	10.0906	13.0761	6.1043	5.8694	5.7366	8.3653	7.9942	11.7185	6.9136	10.1163	13.5218	7.1217	6.9214	5.8904	8.1928	7.0771	6.4589	5.2184	5.2913	6.413	6.7916	10.2172	7.3903	10.7131	7.2877	5.8921	8.2698	6.0753	7.0544	7.5117	9.7267	7.2256	4.7592	7.1904	8.4532	6.5907	5.4293	5.1485	6.6847	9.5719	7.8478	5.5261	5.5922	7.5363	8.3034	4.8625	7.6518	6.5741	8.3248	9.4046	8.2496	5.6473	5.057	8.2967	8.791	8.2418	7.057	6.9313	8.2709	9.9213	6.8699
PF3D7_1009800.mrna1_1	PF3D7_1009800.mrna1_1;323	323	9.8005	10.0058	5.5138	8.2415	5.8765	7.552	6.9432	7.3431	5.1827	10.2759	7.0977	5.649	7.6524	5.4702	7.9144	5.6949	8.1757	12.6056	4.0626	7.2404	10.7286	10.7267	6.8376	10.1043	10.9109	5.2001	6.1795	4.9588	6.7525	11.3251	11.7163	6.5057	10.4989	11.5062	6.025	6.2638	5.3187	8.1136	6.7363	10.6475	6.8027	5.8387	4.8207	7.4074	10.3165	6.0641	10.1611	6.9781	5.0321	9.1443	5.9231	7.1373	6.4256	7.5701	7.1907	5.3558	5.2422	11.2443	7.0155	4.1922	6.1902	8.5923	9.0416	7.8943	4.9269	5.9722	6.4126	11.1516	10.7034	8.0323	5.8617	7.6929	11.1514	8.4494	5.8814	6.5504	10.1107	8.3564	7.5779	6.9038	7.8678	7.1022	11.465	10.5234
PF3D7_1009800.mrna1_1	PF3D7_1009800.mrna1_1;324	324	10.7847	10.5847	6.219	9.1145	6.1983	8.7973	6.7687	7.9635	4.7955	10.7764	8.0491	5.7769	7.6907	5.013	7.9847	6.7058	8.5728	12.156	5.0488	8.2971	11.3405	11.1388	6.853	11.023	6.0363	5.7758	4.991	5.4588	8.3773	11.7485	11.1475	6.4709	11.4645	6.5239	5.607	5.8612	4.281	9.1326	8.2773	9.0759	4.969	7.0146	6.4288	5.8357	9.9559	6.1886	11.4705	8.0929	5.8364	8.4322	6.0237	7.8834	6.9791	7.93	7.1784	5.0708	6.9527	11.8043	7.2532	9.9353	5.7695	8.7369	10.6793	7.5201	5.5635	5.9305	6.7838	10.4582	10.3295	8.4616	6.4004	9.3057	11.8992	7.995	9.7898	5.4012	10.8298	9.7883	7.3818	6.3688	7.1155	7.9721	11.6589	11.3214
PF3D7_1009800.mrna1_1	PF3D7_1009800.mrna1_1;325	325	8.8233	8.9312	5.4202	5.7848	2.8679	7.5577	5.9052	6.0828	4.1843	9.6924	6.6135	3.4854	4.3212	3.3262	7.5269	5.3597	6.5758	9.7371	5.1272	4.4989	8.9386	8.7758	3.6668	9.5363	5.0879	3.4957	3.5497	5.2754	5.9052	8.4642	9.5362	4.0522	10.0208	5.1663	5.6436	3.9588	4.4489	6.0334	6.1031	6.6466	5.4131	5.1293	4.99	5.7101	8.0906	5.0233	5.3858	5.5056	3.8063	6.3651	4.7197	4.4906	8.3901	5.7393	5.5798	3.6147	5.0179	9.0485	5.6879	6.3524	3.4957	6.4983	6.7359	6.916	5.704	5.7197	4.7861	8.9477	8.1645	5.9088	3.9458	6.292	10.3267	5.2388	6.5421	4.6088	7.679	5.5531	6.1667	5.4216	5.2273	6.3228	9.5551	9.3842
PF3D7_1009800.mrna1_1	PF3D7_1009800.mrna1_1;326	326	8.3496	6.8642	4.5963	3.857	2.4141	4.4509	5.1611	5.4449	4.3875	8.4917	5.0453	5.1687	3.9069	1.7991	5.9514	5.6999	5.2246	8.3747	2.846	4.6679	8.182	7.2805	5.0708	4.8817	5.7206	2.1667	3.7751	4.6859	4.3169	7.2097	8.8217	3.8669	5.852	5.5317	3.6064	3.9505	4.382	4.126	5.3702	5.8963	5.0845	4.6792	5.8115	5.1428	7.5294	4.6259	5.2122	5.3579	3.6404	4.4236	5.7151	3.8639	9.6998	4.2311	5.2396	4.5211	4.7692	7.6989	5.3092	4.99	4.5558	5.8726	5.6775	4.8349	4.8841	4.0522	5.0422	7.4327	7.6673	5.6259	4.5416	5.3194	9.2451	4.6247	5.6901	4.9416	6.9252	5.013	5.5472	4.8802	2.5632	5.5404	7.0362	8.9429
PF3D7_1009800.mrna1_1	PF3D7_1009800.mrna1_1;327	327	8.5775	5.9138	5.4043	6.2032	3.4777	5.8904	4.7913	4.9837	4.8217	8.7108	4.8104	4.3219	5.5376	3.7431	5.8917	7.3633	5.4353	9.6949	5.3913	5.9973	9.6506	8.6817	4.275	4.3875	6.1318	1.6323	5.8169	5.5619	5.8555	7.9354	9.6963	2.3785	6.0101	5.5521	3.3406	6.419	5.6244	5.3568	5.3618	3.1276	4.4854	4.4429	5.6571	4.4039	6.8315	4.5521	5.1514	4.7317	4.7677	6.3082	5.0259	5.5295	6.6122	5.4502	5.3785	5.435	5.7934	7.7901	6.2321	6.4624	5.1089	7.1429	7.7403	6.905	4.9782	5.4607	5.4705	8.2223	8.9766	4.497	4.5558	5.8009	9.6458	6.7452	6.7219	5.383	6.5368	6.7279	7.1873	5.8629	4.926	5.153	8.7887	9.6355
PF3D7_1009800.mrna1_1	PF3D7_1009800.mrna1_1;799	799	11.7042	10.6517	13.9073	10.6692	9.0352	12.8857	11.8845	12.4862	9.1645	11.8072	7.1833	12.182	10.2791	9.6292	13.02	10.8576	12.7397	13.1337	8.677	11.2893	12.3651	10.9954	13.3299	13.6668	11.3788	10.404	13.4882	9.2264	11.3049	12.0642	12.2808	13.438	14.1658	11.9946	10.3021	13.9118	8.4654	10.8722	9.4397	9.9083	11.9917	11.7268	8.9267	9.6329	11.2365	10.4214	11.2389	9.6219	11.2006	10.4656	10.7961	12.2534	10.0552	9.4756	12.6455	11.5776	7.4845	13.7203	11.2185	9.2571	8.3629	11.5749	11.1048	12.7086	10.5397	8.2209	10.1568	11.2907	11.9372	12.7947	11.3077	9.1073	14.2154	10.5619	9.8455	8.3016	11.7018	11.0664	12.2863	11.6345	9.115	10.5025	12.032	11.3443
PF3D7_1009800.mrna1_1	PF3D7_1009800.mrna1_1;800	800	11.3242	9.6542	7.6678	7.2002	9.4996	8.5267	8.7284	9.6742	9.646	11.7962	6.8397	8.2603	6.7598	10.1447	8.8506	8.5894	10.9382	13.2726	7.6692	10.1465	11.7471	10.5898	7.8007	13.7843	7.6322	6.5026	13.7176	8.3876	9.7139	11.5257	11.9972	7.0681	14.6967	8.1506	5.9791	13.3694	7.7473	8.6389	9.4854	9.8141	12.5981	10.6766	7.1789	8.3421	10.6384	8.6356	7.6753	9.4041	8.6849	10.1615	7.6644	12.0474	8.5138	7.9199	9.283	7.4611	7.2378	12.8773	9.7666	8.7328	6.0862	10.7244	11.9007	9.0273	9.9108	8.8152	7.9931	11.1949	10.8761	9.6257	8.0105	8.8196	13.2788	9.8355	9.0194	6.5907	11.2164	10.7544	9.9705	11.1255	9.5817	8.7406	11.4836	11.4586
PF3D7_1009800.mrna1_1	PF3D7_1009800.mrna1_1;801	801	11.3174	9.6194	5.9288	6.3978	8.3689	8.5938	8.4192	9.8213	8.1125	11.7046	6.8858	6.9984	6.1212	9.1157	7.2677	8.1615	10.7774	13.016	6.9193	9.63	12.0487	9.9152	8.0083	13.2949	6.9402	6.059	13.1419	7.5174	9.6336	11.7186	12.1202	7.3108	14.5919	8.3015	6.6886	13.3433	7.5557	8.3221	9.6443	9.658	11.5824	11.0982	8.1072	8.454	10.2196	8.7917	7.5968	10.3155	5.8797	10.0383	7.5106	12.5721	7.9297	7.1457	8.4733	6.1585	7.6055	12.6071	9.7764	8.1072	6.9107	10.2956	10.1427	8.8903	9.3365	8.1569	7.0946	11.4324	11.0428	9.9055	7.8828	9.2899	13.5678	10.2216	8.1858	7.6224	10.7915	10.4002	10.0232	10.5246	8.6431	8.0724	11.9644	11.6379
PF3D7_1009800.mrna1_1	PF3D7_1009800.mrna1_1;806	806	12.075	10.2876	7.6602	8.02	9.2245	9.256	8.506	9.4644	9.012	12.2582	11.3986	9.0861	7.6843	10.2832	8.4469	8.4189	10.6058	13.4175	6.7403	9.8448	12.0507	10.8023	9.3108	13.5991	10.5544	6.4519	13.6797	7.467	9.5154	11.8943	12.2537	8.6759	14.285	11.4147	6.9054	13.5205	8.6734000000000009	9.2778	9.7444	10.3757	9.4187	7.5058	9.9579	9.2394	11.1582	8.1551	9.0612	9.9419	6.2439	10.238	7.9693	11.5037	7.9333	7.4616	9.6332	7.4735	8.5653	13.7848	10.6649	8.1188	7.3761	10.7845	10.1218	8.2218	9.4304	8.5188	7.5729	12.5293	11.4089	10.0366	8.2179	10.6936	14.2794	10.864	8.5887	8.28	11.615	10.3711	9.5624	10.1962	8.7773	8.4119	12.5667	11.2056
PF3D7_1009800.mrna1_1	PF3D7_1009800.mrna1_1;1082	1082	8.3557	4.8822	5.6803	4.8074	7.4841	5.1106	6.4308	5.8809	7.5072	7.5464	4.925	3.7939	4.8977	8.0806	5.1934	6.1831	6.5114	5.8659	5.5589	7.6397	7.1622	5.9203	5.0233	8.5356	5.1313	4.9155	5.5798	7.8284	7.3027	6.4097	5.3851	3.9973	7.6087	6.2858	5.6696	4.9001	4.9686	4.696	5.5388	5.189	6.0264	6.7779	5.4967	5.9479	7.0171	3.6702	5.2464	7.9606	5.4306	7.3031	6.1183	6.7464	4.7285	6.269	6.3122	5.5351	3.9336	5.3999	6.6896	5.5625	6.8721	7.1231	4.8115	5.3533	5.8094	6.3171	4.3349	6.1363	7.3837	6.3054	5.3723	5.3331	5.6913	6.2132	6.6977	7.3911	6.4231	6.0792	6.3152	5.8215	6.7259	4.2079	7.4371	7.8374
PF3D7_1009800.mrna1_1	PF3D7_1009800.mrna1_1;1083	1083	6.8035	5.9832	5.7407	5.6896	9.292	4.9736	6.8271	7.2701	8.6434	6.4385	5.9373	4.4816	4.839	10.015	4.7495	5.5135	7.8568	5.8189	6.4678	8.7728	5.8525	5.5072	5.7463	7.6384	5.5276	3.5546	5.5342	8.8268	9.1624	6.2252	4.5261	2.8875	7.9098	5.6459	5.0777	2.9317	5.1611	5.8517	5.0334	4.7766	5.3406	5.7412	5.3618	5.9343	5.8758	5.0444	6.5863	5.5916	3.9193	6.8085	6.9405	6.5133	3.8319	6.3027	5.4525	5.5166	4.1961	6.1745	6.6427	5.5292	7.1326	6.4791	5.6203	5.3183	5.4825	7.1441	4.3169	6.2889	7.1161	5.2589	5.5841	5.373	6.4296	6.4869	5.5662	6.966	7.0139	5.4983	6.8811	5.9117	7.324	4.4053	7.0036	7.6272
PF3D7_1009800.mrna1_1	PF3D7_1009800.mrna1_1;1084	1084	6.8804	5.4499	5.5056	4.7257	8.3078	5.8875	6.6721	7.2838	7.7419	6.6417	6.3872	5.6182	5.8714	9.0673	5.3764	5.3614	7.3303	5.5065	5.5942	7.0617	5.8958	5.8829	5.1579	7.2226	5.3056	4.6479	7.3993	8.4803	7.57	5.9333	6.6184	5.4705	7.2083	5.7306	5.9124	7.9655	3.5898	5.6591	5.6061	4.1675	6.3642	6.3056	5.2106	5.7029	6.8622	6.2075	5.7663	7.8494	4.5686	6.9322	6.2555	7.9896	3.756	5.8699	4.9016	5.0807	4.848	6.4767	7.0418	5.9488	6.8475	5.9196	5.9045	5.5543	5.7334	7.0151	5.1981	6.4232	7.7483	5.4731	6.0405	4.275	7.2292	6.6901	6.5342	7.0913	6.7737	5.7485	6.6177	6.2911	6.5022	5.6985	7.2867	7.384
PF3D7_1009800.mrna1_1	PF3D7_1009800.mrna1_1;1085	1085	5.9718	5.4097	5.5641	4.8709	7.8193	5.0742	7.4493	7.8416	7.3455	6.1108	6.1777	6.0459	5.4686	8.2271	5.0785	6.0052	7.6256	4.4396	4.9593	7.3009	6.3332	5.4168	4.8938	6.516	4.251	4.263	5.2506	7.9733	7.7767	6.0715	6.203	5.6648	6.2246	5.5931	5.0391	4.843	5.3219	6.5223	5.7724	4.8258	5.3971	6.0719	5.9812	4.2456	6.3501	3.8258	5.5122	5.9669	5.3031	7.0194	6.1247	6.031	4.9635	6.152	5.2563	4.6076	4.2071	6.4055	6.4825	5.7049	6.1767	6.1741	3.7181	4.7719	5.3427	7.001	5.7549	6.8181	7.5444	5.7517	5.5957	5.6206	6.4725	4.9809	5.4509	5.7626	5.862	6.6368	6.4915	5.7996	6.6336	4.7661	5.9383	7.0545
PF3D7_1009800.mrna1_1	PF3D7_1009800.mrna1_1;1086	1086	7.9851	5.2437	5.5509	5.4158	8.5951	5.2327	7.1696	8.0121	7.4643	7.5354	4.7219	5.4735	4.4482	9.2585	5.193	6.3995	8.6193	7.5388	6.492	8.7488	5.5248	5.8902	5.5198	7.1686	5.4263	4.6159	6.605	8.2621	8.829	7.2061	6.5948	3.6611	7.4066	5.4989	5.0858	5.4107	4.9959	5.6387	5.3052	5.4179	5.3041	5.8667	5.9234	6.2576	8.5165	5.3688	6.251	5.3512	3.546	7.141	5.5301	8.8306	5.285	6.6405	6.3932	5.0045	4.862	7.7696	6.8511	5.954	6.91	6.3816	7.1542	6.2957	5.0959	7.974	5.9502	7.5979	5.4731	6.7072	5.7233	5.5671	9.4599	8.1773	6.648	6.5945	7.5226	7.4765	6.9564	6.1546	7.9448	5.0496	8.4125	6.6947
PF3D7_1009800.mrna1_1	PF3D7_1009800.mrna1_1;1087	1087	8.1057	5.488	5.554	4.6194	6.8537	5.7536	6.3698	5.6476	6.5755	7.087	7.1438	6.0535	6.1183	7.3395	4.7208	6.0682	5.7487	7.5662	4.691	5.9805	6.2572	4.6041	4.3031	6.592	5.2319	4.627	4.8232	6.4767	6.4632	7.1558	7.4148	5.2188	7.5617	5.2746	5.8027	5.8662	6.1318	5.7743	5.3906	3.8074	5.4738	5.3909	5.2869	5.9934	7.502	6.3306	6.2096	5.373	3.8659	7.2878	6.0702	8.2385	6.1589	6.4542	6.5463	5.2525	4.7452	7.2207	5.8425	5.3041	6.4752	6.9666	8.605	7.0968	5.2227	5.8462	5.4552	7.8766	5.8866	6.0496	4.4463	6.202	8.8187	7.7608	6.7673	6.1953	8.3115	6.9544	7.4379	6.4624	6.6424	6.2079	8.5265	5.9646
PF3D7_1009800.mrna1_1	PF3D7_1009800.mrna1_1;1088	1088	8.1112	6.36	5.1276	5.8296	4.8415	6.6914	6.3149	5.5478	5.4466	8.1245	5.9837	6.4336	4.6433	6.6503	6.339	5.7536	6.1229	7.7186	4.5795	6.077	7.1751	3.5777	5.9982	6.7731	5.2943	4.9932	8.6888	5.6017	5.9272	7.9587	6.283	5.8415	8.4108	6.7038	5.1285	8.0041	4.9212	5.8649	5.2304	3.8972	3.7377	5.5735	6.3083	5.6493	7.1029	6.4601	6.3176	5.7501	4.7866	7.7009	5.6194	8.0888	6.1823	6.9497	7.1933	4.6253	4.4976	6.6614	6.0306	5.704	5.8048	6.6113	6.6685	6.6678	4.1227	6.11	4.9463	7.9252	6.201	6.779	5.6631	6.5741	9.1541	8.6298	6.1434	6.9371	8.4693	6.6107	7.0915	6.4575	7.0747	6.0159	8.9146	4.6247
PF3D7_1009800.mrna1_1	PF3D7_1009800.mrna1_1;1089	1089	8.1183	6.1961	5.337	4.6876	6.34	6.1831	5.8963	5.9975	7.174	8.3928	5.7968	6.8485	5.1214	6.357	5.9425	7.1195	6.2728	6.6745	5.4519	7.1144	9.4203	5.3712	5.6177	6.3579	4.9117	5.1759	7.5316	6.0061	6.154	8.0597	7.1693	4.8012	8.3409	5.6862	4.8445	7.989	5.4922	6.2771	5.3161	3.1457	3.8217	6.953	5.503	6.3327	7.2564	8.4896	6.1605	5.1506	5.0496	6.7561	6.1641	7.0819	4.8364	6.7735	5.157	4.5607	5.3903	6.2865	5.6311	5.3892	6.0654	7.2303	6.9995	6.5726	5.3667	6.4263	5.3861	7.4863	6.0618	6.8949	5.9509	7.0409	8.3711	7.4922	7.4326	6.8149	8.452	6.8711	7.2706	7.0576	7.1978	6.7309	8.0562	8.0941
PF3D7_1009800.mrna1_1	PF3D7_1009800.mrna1_1;1090	1090	9.3651	6.3054	5.7975	5.8102	5.9081	5.9495	5.7983	6.7332	5.9366	8.3516	7.2603	5.3473	5.4219	5.7842	6.0106	5.6938	5.849	7.1268	5.6126	5.5723	9.4313	5.7562	6.4491	8.1433	5.4522	6.2116	8.5832	5.2965	6.7328	7.1505	7.7895	5.3219	10.3119	5.9122	5.6418	8.1274	6.0749	5.8753	5.811	3.7866	4.8938	5.9442	6.3151	6.1408	7.7131	7.1076	6.3849	6.2259	4.6241	8.878	6.2688	7.1391	6.4146	6.6822	6.3866	4.6171	6.2587	6.9542	6.0509	5.4601	5.9639	5.7374	7.0088	6.6463	6.5212	6.0144	5.1659	7.7453	6.1243	7.8366	6.0418	7.336	9.038	7.8338	7.0217	6.6282	8.6605	7.0592	7.7908	6.286	7.327	6.7471	8.4753	6.0323
PF3D7_1009800.mrna1_1	PF3D7_1009800.mrna1_1;1091	1091	8.7739	6.848	6.5627	6.7889	6.3307	6.5314	5.935	5.903	5.4793	8.6953	6.9464	6.705	5.7874	6.546	6.8741	6.1926	6.0152	7.5229	5.4761	6.2931	9.0376	5.911	6.7072	8.1005	5.0747	4.4957	7.4116	6.2257	6.3082	7.533	7.4331	6.5771	9.7838	5.9148	5.9105	8.1845	5.6685	6.5777	5.9303	4.1707	5.8146	6.7618	5.8743	6.4689	7.1349	6.2018	6.6545	6.059	5.0144	7.3574	6.1932	6.7268	6.1385	6.3549	6.7072	4.6753	7.0282	6.882	6.2145	6.3156	6.0148	7.4916	7.4653	6.9467	6.1045	6.2726	6.025	9.0416	6.624	7.6106	6.8036	8.5915	9.2331	7.7828	7.7467	6.3785	8.557	7.156	7.6367	7.3278	6.1315	6.0345	9.8658	5.9514
PF3D7_1009800.mrna1_1	PF3D7_1009800.mrna1_1;1092	1092	8.1559	4.9864	5.3723	6.2401	5.2269	6.8731	5.9201	7.0436	5.8311	8.5716	6.6995	5.8691	5.3359	6.4596	6.606	5.0631	7.5303	6.5699	5.6938	7.1344	9.3276	5.189	5.3078	8.1364	6.757	5.1542	7.6392	5.8495	7.2399	7.2762	7.5149	4.8664	10.5423	5.9793	4.849	7.6349	5.6023	6.5534	6.0851	5.7046	5.7098	5.3554	5.5392	6.6156	7.2437	7.1578	6.8446	6.4502	5.6226	8.552	7.0924	6.4769	6.2124	6.9107	7.7125	5.1408	6.2055	6.1683	5.8807	5.8125	5.7887	8.4169	6.8868	7.3739	6.3021	6.93	5.5919	8.9181	6.4774	8.0994	6.6728	6.9822	8.8472	7.8125	6.7308	6.7785	9.1606	7.6503	7.8149	7.9248	7.0671	6.4512	9.62	6.6978
PF3D7_1009800.mrna1_1	PF3D7_1009800.mrna1_1;1093	1093	7.4263	6.266	6.1928	5.8001	5.8512	8.9602	6.37	6.483	5.3903	7.8299	6.2447	6.6782	5.5913	6.3063	9.0825	5.4925	6.5129	6.4126	5.7573	6.8721	8.7497	4.9122	6.5714	9.3576	5.4426	5.7962	7.298	5.7382	7.1754	8.1137	6.8272	6.6502	12.2559	6.3007	4.757	6.8951	5.1751	6.2323	5.7621	4.9112	4.925	5.7211	6.2153	5.8642	7.2861	5.7522	6.4819	5.9848	4.2555	7.8426	6.7094	6.6431	5.9989	7.3228	6.4386	4.5198	5.9326	5.5276	6.0768	6.2761	5.9432	7.9903	7.2634	5.8467	6.0261	6.4187	4.6439	6.9528	6.2071	6.9613	6.3043	7.2145	8.3892	8.3082	6.7301	6.3382	8.9394	6.9907	7.4085	7.1899	6.3654	6.3462	8.5343	5.8736
PF3D7_1009800.mrna1_1	PF3D7_1009800.mrna1_1;1094	1094	7.3643	5.7192	6.3821	5.3487	5.8301	7.2913	5.1272	5.0557	6.8791	8.1714	4.812	6.3684	5.7698	6.606	8.3393	5.5521	5.9993	5.4413	5.905	5.8537	7.529	4.8304	5.4696	7.6363	4.9369	5.0076	6.15	5.6792	6.3618	7.2615	7.3681	5.9201	10.4024	5.4893	4.2758	6.0921	5.257	5.5619	4.5416	2.3533	4.9905	4.2698	5.7285	5.4396	5.9484	5.5817	6.2898	4.8192	4.2024	7.5221	6.2521	5.8938	5.5398	6.3094	6.263	4.6129	5.8505	5.8931	5.9991	4.6253	5.393	7.6366	6.4814	5.6943	5.9554	5.6707	4.9146	5.9523	6.2619	7.3555	5.854	5.9227	7.9387	7.1664	6.8119	5.9026	8.7628	6.5379	6.9103	6.8509	6.4111	5.5348	7.6361	5.9646
PF3D7_1009800.mrna1_1	PF3D7_1009800.mrna1_1;1095	1095	7.1318	6.7552	5.4456	5.8963	6.0323	7.1405	5.3114	4.7766	5.1239	7.9386	6.1491	6.4041	5.6873	5.9439	7.4897	5.0968	5.8731	6.6314	5.9071	7.1223	7.6011	5.852	5.2365	6.8298	6.3516	5.2765	6.4165	6.0168	7.4708	7.9162	6.7621	3.7181	9.6905	5.8917	5.0426	7.148	6.007	6.2668	5.5922	5.7674	5.3607	4.8248	5.5987	4.8359	5.6085	6.676	5.9463	6.6785	4.319	6.8413	6.3038	6.602	5.4951	6.4854	6.5013	5.5345	5.0548	5.8326	6.235	5.3306	5.6235	7.9177	10.7388	6.6289	5.2008	5.5138	5.1453	6.6745	6.4502	7.2545	6.3707	5.803	7.1952	6.6554	5.8278	5.9165	8.85	10.1034	8.3226	6.4971	6.8628	4.1914	7.7446	6.1769
PF3D7_1009800.mrna1_1	PF3D7_1009800.mrna1_1;1096	1096	6.0841	6.7149	6.6939	6.1821	7.676	6.2885	5.3252	4.1268	8.7251	6.3834	5.5345	6.5136	6.4517	6.8257	7.0223	5.3667	6.0407	5.0522	4.645	6.2887	5.9593	6.5798	5.6129	6.1144	5.5638	5.7605	6.4423	5.6209	6.8644	6.721	8.4086	4.4476	10.2977	5.0618	5.342	5.5969	5.2114	5.3277	5.2776	4.7876	4.691	5.1289	5.3572	5.3427	6.2483	5.1843	6.4761	4.1177	2.4957	7.2583	6.5006	6.2284	4.1546	6.9668	6.3987	4.8232	5.9404	5.7325	5.3223	5.4313	5.8878	7.6201	8.5578	6.47	5.8022	5.135	3.7203	7.5957	5.696	5.9619	5.4938	5.7934	7.4543	6.2898	5.6244	5.8143	8.3417	7.1869	6.694	7.0937	5.1639	5.1675	8.685	6.2399
PF3D7_1009800.mrna1_1	PF3D7_1009800.mrna1_1;1097	1097	6.0757	6.2544	6.1965	5.846	5.826	5.9616	5.7549	5.5635	4.0063	6.2474	7.1296	5.9697	5.9848	3.3702	6.0708	5.4902	5.2137	5.4816	4.8782	5.3625	6.1534	6.4031	5.7274	4.1667	6.3809	4.9505	5.5838	5.6974	5.9944	6.2547	5.9329	2.7949	7.8826	6.1056	5.1747	4.7522	5.7772	4.1052	5.4463	4.3074	4.8304	4.9584	4.5027	5.6238	5.3999	6.3635	4.9727	6.6245	3.2418	5.2133	6.6134	6.4963	5.1922	6.4957	5.7764	5.1404	5.5207	4.9021	5.8298	5.5847	4.9198	6.2464	8.1685	5.5388	4.5826	6.0639	5.8268	5.3092	4.0453	5.0264	5.3635	5.3323	6.1865	5.1387	5.5173	5.8892	7.2882	5.8437	6.5951	5.8797	5.5008	5.3352	6.6896	5.8644
PF3D7_1010200.mrna1_1	PF3D7_1010200.mrna1_1;258	258	5.4104	5.7276	5.3754	4.6235	3.2388	7.5347	4.6311	5.0339	3.5981	4.9074	4.1326	5.4256	4.5619	3.546	7.506	5.5738	4.4925	5.2839	4.6011	5.7637	5.3151	3.5814	3.9727	5.1169	5.4525	4.4476	7.2725	3.4854	5.8158	5.8174	5.8135	3.8063	3.851	5.6885	4.8135	5.3854	3.9754	5.2913	4.7708	3.6656	3.1827	3.6656	5.23	4.9635	3.7918	4.1449	4.7645	4.8684	3.4168	5.3618	5.384	3.5447	2.2296	5.1416	5.1691	4.2839	4.0909	4.9561	5.2048	4.4403	4.0036	5.3384	7.2973	4.8084	5.5018	4.6999	4.079	4.8207	5.0295	4.2884	3.3674	4.8248	4.5987	5.2795	4.3327	4.735	6.1311	4.2817	5.1202	5.1775	4.4976	4.4175	4.975	4.4575
PF3D7_1010200.mrna1_1	PF3D7_1010200.mrna1_1;259	259	4.8115	4.8379	4.6781	4.441	3.3089	6.4661	4.854	4.067	2.8237	4.6035	6.2133	1.8115	4.4336	2.4906	5.7692	3.9782	5.0361	2.4594	4.5292	5.1379	5.2555	3.6112	3.9193	5.0325	5.0896	4.3038	7.5461	4.3205	4.6485	6.1566	6.6119	2.5484	5.9253	5.0475	5.6929	6.0978	3.5385	5.1514	4.8099	0.7485	2.269	4.5311	4.504	3.8846	3.4046	4.7219	3.466	4.0721	4.393	5.3978	4.8217	4.5033	1.546	5.2288	4.6628	4.3554	2.6229	6.281	5.8156	4.7257	4.8324	3.9477	5.5441	5.0862	5.375	3.729	4.3854	4.4867	2.5236	4.5783	3.2479	5.3733	5.8755	5.0094	5.5024	4.706	6.799	4.9709	5.3366	6.2811	4.3161	3.2157	4.7241	4.2357
PF3D7_1010200.mrna1_1	PF3D7_1010200.mrna1_1;260	260	5.7869	5.6901	5.0457	3.275	4.0215	5.3695	5.465	3.2418	3.1985	4.7142	4.851	3.6645	4.1827	2.278	6.5526	5.0648	5.3509	4.9832	2.4673	4.7751	4.3132	3.3604	4.0883	10.5685	6.1363	5.047	10.1701	4.5046	5.2307	3.9373	5.2634	0	10.1338	6.4436	5.2858	8.9354	3.2403	4.7777	5.5561	3.5484	4.0531	4.2133	4.1359	6.5046	4.0798	3.7666	3.9079	5.4353	3.0772	5.7474	4.6966	3.4751	4.9045	5.2479	5.3505	3.025	4.6011	4.8253	5.5847	4.3896	4.0747	4.9383	6.345	5.6005	5.5081	4.7131	4.7344	3.3909	3.0841	4.3937	4.2219	3.319	5.6247	4.3723	5.2165	5.6044	6.106	4.9103	6.3923	6.609	5.2739	4.9787	4.6508	4.0027
PF3D7_1010200.mrna1_1	PF3D7_1010200.mrna1_1;262	262	5.9878	5.3906	5.2532	4.1699	2.1763	5.5717	5.0121	4.7181	2.6576	4.073	6.1589	5.354	5.2585	2.3363	5.0678	4.887	5.2277	3.6611	2.7225	5.292	5.1416	4.3477	4.2957	4.5777	5.5838	4.0807	6.7948	4.4725	6.3651	5.8826	5.8755	3.0321	5.0099	5.8202	5.0841	4.7038	3.8777	4.3526	4.5638	4.706	3.4356	6.0738	5.1831	3.7323	4.7986	6.1463	5.0018	4.7597	3.4699	6.4431	4.7131	5.3505	4.6764	6.8953	5.2133	6.347	4.6781	5	6.0043	4.3604	4.9796	5.9711	6.2305	4.6792	6.4146	4.3576	4.1554	4.3082	3.8104	5.1627	4.6904	5.0041	5.4735	4.9074	5.2399	5.2559	6.3246	5.4696	6.6294	6.591	4.4575	5.2149	4.7087	4.2373
PF3D7_1010200.mrna1_1	PF3D7_1010200.mrna1_1;263	263	6.0141	5.3388	5.2468	5.2464	3.6803	6.5729	5.3198	3.5008	3.4276	5.1739	4.7766	4.2296	4.5844	3.2296	5.1611	4.1827	4.9388	0.757	5.3635	6.2449	5.2453	3.4607	3.9846	4.3688	5.1318	3.1227	7.3382	6.5361	5.9028	4.6843	5.9495	6.9607	4.8395	5.9274	5.1416	5.1206	4.4995	3.7782	4.7661	4.8146	3.0687	7.6843	4.9658	5.0815	4.0934	5.9399	6.0512	4.682	3.9241	6.3894	5.1502	4.2141	4.5497	4.858	5.0509	6.6686	4.691	6.0581	6.4757	5.3947	4.332	5.0339	5.4026	5.5696	6.0374	5.3107	4.6582	4.7517	4.5521	5.3896	4.4067	5.151	5.2269	6.5103	5.4643	3.7093	6.2273	5.1771	6.288	6.594	4.7729	5.3733	4.7934	4.8723
PF3D7_1010200.mrna1_1	PF3D7_1010200.mrna1_1;264	264	7.3494	5.7162	4.439	4.8738	2.7527	4.6135	5.3872	3.4209	2.5753	6.4978	4.5807	2.8379	4.9796	1.9635	5.0179	3.1177	4.3674	3.4046	3.4005	6.0036	4.6305	3.7876	4.4712	7.04	6.6443	4.4522	7.2848	3.3674	6.5497	5.2913	5.7772	0.9107	6.7079	6.3878	5.0985	5.1546	3.6288	5.0832	5.0286	2.8156	4.1094	7.7538	4.9919	4.2943	5.5037	5.995	3.9288	3.6076	2.1538	5.0308	4.1119	5.2257	0.8074	5.3604	5.7658	6.694	4.6334	5.5469	5.7682	4.9026	4.6645	5.9632	5.726	4.1659	4.9777	5.0175	4.796	3.8728	3.926	5.2672	6.3217	5.0657	5.6462	6.0415	5.8505	5.1973	5.6871	5.8344	6.2821	6.8962	2.9745	2.5945	4.254	4.3132
PF3D7_1010200.mrna1_1	PF3D7_1010200.mrna1_1;540	540	5.1791	4.3526	5.3632	5.51	3.3016	6.3262	4.9977	3.9136	1.3334	6.0516	4.8273	4.5148	5.1587	2.856	6.8223	4.8929	4.8684	6.9479	4.3639	4.8099	6.7313	3.4983	7.4151	7.2325	10.9461	6.1185	8.7931	4.5963	7.1262	6.7286	6.8688	4.6241	7.4442	11.4459	5.1779	8.5555	7.7388	5.0605	6.1237	5.7706	4.2578	3.7268	5.3334	4.5969	3.3618	4.437	5.0431	4.6259	3.4168	4.7803	4.7798	3.9439	3.848	7.1943	8.5999	3.6053	5.6837	5.2157	6.8426	6.8669	4.7692	5.9231	6.7957	5.5132	4.9923	6.7781	5.1396	6.7271	4.4653	8.6547	3.969	5.2679	5.7692	6.5839	6.9717	4.9477	6.6946	2.1408	6.2453	5.0725	6.2517	3.2615	6.3799	3.7527
PF3D7_1010200.mrna1_1	PF3D7_1010200.mrna1_1;541	541	5.4588	6.3221	5.6879	5.2376	4.0197	6.0953	5.861	5.8632	0.8797	7.2217	5.09	4.3757	5.0475	3.844	5.8202	6.8413	4.8958	7.4973	5.2931	5.1338	5.636	5.1231	5.1671	10.3383	9.9427	4.6433	8.541	4.1408	6.031	6.3663	6.1297	3.6814	10.5374	11.373	5.0639	8.9655	4.696	5.0166	4.8743	5.3761	4.857	4.8505	4.8043	3.4383	3.4343	6.2304	5.68	4.8344	3.7431	4.6247	4.854	5.0976	5.3726	5.4992	5.5957	4.0206	4.557	5.2884	5.6645	5.1851	5.4138	6.6838	7.258	4.6741	5.9966	4.7703	4.2502	6.0682	3.7115	6.7133	4.856	5.0272	7.316	5.749	3.1683	5.3971	6.8935	5.6904	5.7936	6.1029	5.6868	3.9279	5.2983	3.6439
PF3D7_1010200.mrna1_1	PF3D7_1010200.mrna1_1;542	542	5.8592	5.3349	6.0413	4.5361	4.7597	6.2292	5.6513	4.4951	4.0233	5.5398	5.1993	5.6879	5.0255	3.0409	5.6444	5.6369	5.4016	6.7279	5.2529	5.7584	4.5922	4.292	4.5141	6.4401	9.5055	4.0721	8.3401	4.6927	6.0738	4.796	6.8617	3.7015	6.0413	9.9953	4.8027	8.2037	4.0695	5.5447	5.4925	4.6288	4.1619	4.649	5.7244	4.3695	4.541	5.4175	4.1953	5.1574	4.0391	4.6288	5.017	2.742	4.1811	5.9437	5.2787	4.9873	3.9165	5.1214	5.2304	6.7857	4.2472	6.6264	6.7638	5.9383	4.5705	5.1619	4.342	4.3597	2.858	6.2261	4.7565	4.8017	4.8885	5.4581	5.9595	5.8822	6.86	4.6904	5.4851	5.9288	4.3045	3.5336	4.1659	3.9919
PF3D7_1010200.mrna1_1	PF3D7_1010200.mrna1_1;543	543	5.9231	4.5053	5.4643	5.3448	4.9364	4.9103	4.8027	4.6392	2.5826	5.6094	4.2157	6.7731	4.3951	0.0704	5.2506	5.9047	4.4803	8.2557	5.7897	5.142	5.6044	4.2965	6.4486	6.3968	9.0753	4.5323	5.1106	4.101	4.366	5.2645	4.8841	5.1014	6.033	9.6078	4.7882	5.0828	3.2265	4.6639	6.0277	4.7192	4.5046	4.067	5.4938	4.8914	4.0566	3.1683	4.6826	6.007	4.2411	9.8968	4.5361	5.1355	3.7719	6.3074	4.7197	4.4906	5.3223	5.5214	4.9672	8.1382	5.5382	7.0045	3.8207	4.6334	4.5392	5.6522	4.6398	4.0099	4.6859	5.6525	4.2008	3.6485	5.8045	4.6346	8.4056	5.7602	8.0075	4.5916	5.8334	5.2016	5.3466	5.5506	5.3861	4.4744
PF3D7_1010200.mrna1_1	PF3D7_1010200.mrna1_1;544	544	5.8982	6.2536	5.8639	6.8792	4.228	6.7966	5.2795	4.3695	2.3391	6.4864	3.9644	5.4155	5.9272	4.1135	6.0961	5.839	3.7761	4.9722	4.9612	5.4841	5.0193	3.5957	4.2824	5.7983	9.5983	6.3429	4.3001	4.8699	4.847	5.3349	6.0652	4.9227	5.4084	10.6255	4.5166	5.0126	4.6444	5.0575	4.7934	4.84	4.3009	4.1969	5.7131	5.359	4.3363	4.6685	5.0036	3.6542	2.1731	7.1293	4.3923	5.1847	2.9126	7.5622	6.9144	4.6141	3.8359	6.2926	5.9246	4.9435	6.8368	5.8612	6.5251	6.7126	7.9945	4.5711	6.6972	4.5801	4.6865	6.8364	3.7655	4.9704	5.9912	5.1048	5.8542	6.968	8.5342	4.9681	6.669	8.9231	5.0535	7.0377	6.0186	5.5692
PF3D7_1010200.mrna1_1	PF3D7_1010200.mrna1_1;545	545	5.7721	5.1946	5.5801	5.8382	7.5089	8.2481	5.5889	5.2615	6.3752	6.3207	3.4594	3.5509	4.9425	7.9296	6.6411	4.749	4.6826	4.9193	3.9846	5.0045	4.6439	4.2772	4.9745	7.72	10.1891	4.1779	5.5919	4.4906	5.394	5.541	6.7891	2.8758	7.18	10.8715	5.2141	5.0959	5.2388	4.3604	5.2203	4.047	5.2036	4.4764	5.2418	4.2048	4.5097	6.2061	4.1739	5.0299	4.7608	6.7827	5.3957	4.4692	4.7698	6.0365	6.2317	1.6599	4.1001	4.5975	4.3341	6.0546	4.963	6.5893	5.517	5.5592	6.1581	4.5674	5.2566	4.7415	4.2728	5.68	5.0264	4.3653	6.7278	5.1457	6.9093	5.4764	6.8113	5.7779	5.9602	6.2207	4.1367	5.7774	6.2767	6.5228
PF3D7_1010200.mrna1_1	PF3D7_1010200.mrna1_1;546	546	6.1491	5.5311	6.3868	8.6445	4.854	6.2581	4.441	6.2515	5.8387	7.5157	5.2475	6.9131	8.8103	2.546	5.9853	5.4874	7.2698	4.9246	6.0376	6.3161	5.1102	5.0849	4.7544	5.963	6.7582	4.433	6.266	5.4406	6.8764	4	7.3256	2.9011	5.5062	7.44	5.0501	6.6463	6.6975	4.8339	8.4929	4.2555	4.2891	4.8664	4.9269	5.7874	5.7509	4.1043	5.4463	7.8391	5.852	4.634	5.1819	5.4439	5.0431	5.4696	5.7934	4.2449	4.7698	6.7133	5.1815	5.7655	5.4029	6.6652	4.6707	5.367	6.6772	4.9006	5.3027	5.288	4.7485	5.4828	4.4336	4.9575	9.1235	4.1416	5.5735	5.488	7.1904	5.3544	6.599	7.5389	3.5484	4.8748	7.0648	4.6141
PF3D7_1010200.mrna1_1	PF3D7_1010200.mrna1_1;547	547	6.6556	6.8001	6.9223	9.5231	5.3896	7.4688	8.1348	6.6414	6.3586	7.6394	5.6679	8.3466	9.6336	4.8202	7.1445	10.4799	7.2382	7.5978	8.6846	9.1243	8.5289	6.1459	7.1021	5.9839	5.9764	5.0255	7.279	8.2427	8.825	9.1406	7.5456	6.7561	6.7895	7.1027	4.6311	7.6673	8.8137	8.1218	11.5977	7.3316	4.1803	8.4592	5.7845	8.053	6.4175	6.0208	8.1258	11.2605	10.5376	4.7824	4.8768	4.963	5.4226	5.9986	11.1379	6.497	5.8457	11.6823	5.5919	5.266	6.023	10.391	6.6956	6.8625	7.2045	5.0815	5.7527	7.0661	5.2731	11.2138	6.242	5.9253	12.5439	4.6645	5.1599	6.7552	10.247	5.7276	7.5358	7.5485	5.0426	6.1725	7.4001	5.0963
PF3D7_1010200.mrna1_1	PF3D7_1010200.mrna1_1;548	548	7.0741	6.1631	8.5957	7.8594	3.6519	8.0622	6.7791	7.7348	3.5273	8.0109	6.8298	5.8532	7.6892	2.2449	8.2442	7.1119	7.3051	5.9984	8.9748	8.6208	6.1773	5.9009	7.199	6.2778	6.1625	6.6453	7.3153	8.3037	8.7811	5.8892	7.2939	7.4668	6.3203	6.2774	5.8659	7.8267	6.2307	5.1449	10.4154	5.0161	4.557	7.9296	4.3554	4.3161	5.5601	5.6212	5.1522	10.4912	10.4352	4.5211	5.5251	5.76	2.5261	6.1077	6.1104	6.4783	5.0072	9.5746	5.2016	3.852	11.3894	10.874	8.1792	5.5103	5.5705	4.8565	5.6879	6.1819	4.7485	5.8495	5.337	4.5735	10.5067	4.8782	5.6085	10.6305	10.7309	4.306	5.8253	5.9404	2.8972	5.4835	7.8635	4.6253
PF3D7_1010200.mrna1_1	PF3D7_1010200.mrna1_1;549	549	5.7931	5.5708	4.3477	5.1131	2.7634	7.6995	6.5806	6.6886	1.5801	6.9027	4.6724	3.9551	5.2055	2.2203	7.3522	5.2024	7.4428	3.2048	4.915	5.7975	5.4715	3.7602	4.4634	5.8617	6.439	4.3147	8.1693	5.101	6.0341	6.0184	6.616	1.8875	6.0321	6.9614	4.5789	8.0532	4.6282	5.3363	4.4627	4.5999	3.9411	5.4944	6.1463	3.9718	4.9126	7.7268	6.2401	4.7377	4.845	5.4269	3.991	6.5385	4.9074	5.4406	5.009	5.2445	4.3255	5.5298	4.6565	3.6241	5.0179	5.5251	8.1408	5.4689	6.6588	5.6103	5.3194	4.2024	4.4614	5.691	5.7151	5.6282	6.042	4.9625	3.4841	5.4135	4.842	5.3719	6.2954	6.6695	4.8807	5.8753	5.5835	3.2001
PF3D7_1010200.mrna1_1	PF3D7_1010200.mrna1_1;550	550	6.7032	6.0334	4.9265	5.126	3.2342	7.9954	5.347	5.62	5.4376	6.2462	3.8146	3.6346	4.8704	3.1906	7.5551	5.3656	6.8251	4.4189	5.2079	5.9392	7.1473	4.2211	5.1651	5.7923	7.0213	5.2754	11.3652	4.8797	6.2472	7.6437	6.4293	3.7708	6.3136	8.3721	4.6628	11.0904	6.3849	5.9521	5.079	4.8743	4.6392	5.405	7.2236	2.9855	6.0323	5.841	5.9649	5.1119	5.373	5.7874	5.3988	7.7604	4.9819	6.1129	6.0056	4.9537	3.0391	5.6191	4.8079	4.6977	4.218	5.5732	8.7675	6.1999	7.1654	3.8298	5.0312	5.7225	4.5484	7.0731	4.0179	5.6053	6.5529	5.5515	4.8812	5.8622	7.6381	5.2464	7.3799	8.0753	4.9791	5.5892	6.6596	3.9069
PF3D7_1010200.mrna1_1	PF3D7_1010200.mrna1_1;551	551	6.5221	5.6305	6.0108	5.4486	4.5217	9.1942	7.6639	7.9588	2.8738	6.8133	4.8826	5.8965	5.7952	2.4957	8.4871	6.6897	8.0979	5.6993	5.4751	6.6723	7.2274	5.6103	4.7268	6.0883	7.3995	4.845	5.1264	5.1085	6.7546	7.4281	7.9275	3.516	6.6165	7.4573	4.9519	5.0409	4.0772	6.8422	6.1393	4.1408	7.8165	7.1599	6.4951	4.9937	5.7903	6.6041	6.0851	5.8212	2.8992	6.9875	5.257	8.421	4.6622	6.8416	5.6753	4.5229	4.4026	6.3493	5.2211	6.7156	5.3761	5.2118	9.7312	8.2623	6.3961	4.6229	5.3176	4.5981	6.3116	6.1985	6.0126	6.042	6.5981	5.8726	5.4973	6.2209	7.0414	6.6569	6.8292	6.674	4.5166	5.9948	7.286	6.1233
PF3D7_1010200.mrna1_1	PF3D7_1010200.mrna1_1;552	552	5.7029	5.2653	6.2525	4.8135	0.2265	9.2616	6.6761	7.8694	2.9616	5.9514	4.6311	6.1663	4.7109	3.858	8.1928	5.969	8.0365	6.1471	4.0815	6.1693	5.2422	4.8963	4.8197	6.2874	6.0691	3.3291	5.6259	4.7131	6.3586	5.9619	6.9703	1.4957	6.328	6.8421	4.4283	4.2304	4.1473	5.8364	4.9588	3.2795	7.3057	7.3197	3.1342	4.251	5.4212	4.5601	4.9805	5.5561	3.4316	5.9676	5.8306	4.0161	3.6713	7.1226	4.957	4.6971	3.4673	5.6943	5.7975	5.3785	5.7942	5.8184	10.9875	8.3034	5.6462	5.2114	4.9284	5.1022	3.5148	6.2502	5.1465	5.9907	6.2976	7.0652	5.4273	5.4373	6.1179	6.1743	7.8351	6.7446	5.144	5.1946	5.602	4.4396
PF3D7_1010200.mrna1_1	PF3D7_1010200.mrna1_1;553	553	6.0146	6.1235	4.2227	4.9519	3.266	8.7488	5.9086	3.6758	1.6276	6.6042	5.1639	4.4135	5.0444	3.0233	8.5219	5.745	5.5981	3.6076	4.9411	6.1957	6.1256	3.5886	5.726	6.9856	5.2102	3.0687	6.7557	4.7115	6.4791	7.3573	7.0387	3.5546	6.7973	5.8004	4.1691	5.2653	5.2048	3.7257	7.8223	5.1355	8.7735	4.1603	4.3688	5.6943	5.0317	5.5339	4.8359	6.9874	3.2095	6.5524	5.328	5.0409	4.8151	6.3027	6.1359	4.5717	5.643	6.6568	5.3154	5.4087	6.3014	6.0217	6.6305	6.5013	7.0651	5.0259	6.2443	5.017	5.2604	6.3345	4.2705	5.1771	7.9972	7.1116	5.2063	6.2317	7.2747	5.5258	6.6063	8.1221	6.5294	6.9801	5.9628	4.5053
PF3D7_1010200.mrna1_1	PF3D7_1010200.mrna1_1;554	554	6.3334	6.304	4.8585	5.2265	3.6381	7.7195	5.2813	4.1651	4.8186	6.3863	6.0527	4.4634	5.0144	4.2675	8.2197	6.3995	5.5732	4.8836	4.9236	7.6223	5.6608	4.2008	5.2928	5.1073	5.318	4.5957	4.7939	5.1989	7.6111	5.6358	7.4573	4.0339	5.433	5.3796	4.9026	4.8644	4.2683	5.4803	4.8565	4.8895	7.1704	5.6476	5.3252	5.6126	3.3505	4.2593	5.585	5.0587	4.2234	6.2692	6.0047	5.4963	5.9713	6.1483	5.3434	4.7687	4.0942	7.0956	5.6879	6.1506	5.823	6.4398	5.2619	5.1355	6.2737	6.0894	5.8873	4.849	3.9146	6.5357	5.4476	5.904	7.8512	7.0137	6.6904	5.88	7.1792	4.8339	6.3129	7.6326	5.55	5.3201	6.7529	4.6814
PF3D7_1010200.mrna1_1	PF3D7_1010200.mrna1_1;555	555	5.7719	6.1963	5.1473	5.5871	2.9203	7.4062	5.3245	3.8135	3.1953	6.5251	4.5398	5.4145	5.2315	3.5753	8.9276	5.235	4.5583	3.1587	5.5677	3.7929	5.6264	5.5771	4.6496	4.8595	5.3381	3.9764	6.2536	5.596	5.1898	5.4446	7.0904	3.4316	5.851	5.6436	5.5644	4.0303	3.9392	4.5723	5.9467	3.8329	5.2983	2.7225	4.9088	5.5348	4.774	4.8505	5.4182	4.9777	4.4094	5.9184	4.7522	4.6769	4.3147	5.9277	5.0742	5.2798	3.7431	6.2407	5.2403	5.0841	5.6758	8.5102	4.6588	5.3172	4.9236	4.9828	5.3813	4.4951	4.861	6.6323	5.3384	5.6795	7.1888	6.6576	5.6253	6.0585	8.6393	4.5595	5.8286	5.9725	5.517	5.0272	5.0144	6.5615
PF3D7_1010400.mrna1_1	PF3D7_1010400.mrna1_1;1	1	5.7549	5.2227	4.9649	4.9241	5.6885	5.7361	5.3078	5.0228	4.9919	5.8094	4.3868	5.3009	5.2943	5.2137	5.3223	5.2211	5.2365	4.2227	4.568	5.9864	5.6831	5.2071	5.7156	6.1408	5.4525	4.8022	4.5298	5.5407	6.8153	6.5155	6.0936	4.5354	5.7808	5.3334	5.1635	5.7735	4.2472	7.0765	5.848	5.5357	4.6218	5.2761	4.2149	5.0682	5.1989	4.844	6.111	5.9284	4.1127	4.5398	4.6565	5.8194	4.3455	6.2284	5.9734	4.2787	5.4854	5.9357	5.6571	5.3359	6.7298	6.1689	5.1965	5.5762	5.7123	5.2931	4.7474	5.5385	7.4411	4.4594	4.263	4.7714	5.95	4.5981	4.9653	6.6795	6.2104	5.8892	5.6177	6.0459	4.5916	5.4403	5.983	6.9812
PF3D7_1010400.mrna1_1	PF3D7_1010400.mrna1_1;2	2	5.7869	5.79	6.3393	5.0947	4.9079	4.6513	4.8841	4.4114	4.9064	5.7774	5.8117	6.0821	6.193	5.3691	4.8314	5.4121	4.4509	3.4957	4.0644	6.2178	5.4433	3.6496	4.7317	5.8019	5.3607	5.3334	4.1898	4.905	6.6178	5.6352	5.7412	5.2071	4.7517	5.3366	4.942	4.3868	5.073	5.6171	5.4656	4.6871	4.7274	5.3466	5.2698	4.9222	4.6135	4.6565	5.489	5.561	5.4148	3.8258	5.5732	4.3639	3.969	6.1487	4.9796	4.342	5.581	4.5838	5.3813	4.7576	5.8897	5.5027	4.2525	4.0993	5.5708	5.6011	4.373	6.0559	6.2519	5.3947	3.079	4.852	4.8202	5.288	5.1189	5.6893	6.3212	4.812	5.3063	4.9891	5.2861	4.1185	5.4406	6.3087
PF3D7_1010400.mrna1_1	PF3D7_1010400.mrna1_1;3	3	5.7412	5.1934	5.5922	6.0719	5.3677	5.0832	4.9265	5.0184	4.3827	5.4219	5.5398	4.4005	6.1689	5.5129	4.749	5.2754	5.0832	5.1643	4.3074	6.394	5.8204	5.6927	6.1797	5.6159	5.0343	5.6879	5.0121	5.3323	7.1128	6.493	5.5853	4.8718	6.4005	4.9298	4.3854	3.8156	5.0461	5.4155	6.0583	4.7104	3.6311	3.9155	4.6129	4.6525	2.9011	2.7027	6.356	5.7774	4.8948	3.0233	5.3964	5.3381	4.6882	5.4731	5.4909	5.2869	5.5423	5.1823	4.7634	5.0295	5.5021	4.4614	5.2126	5.2091	5.3374	5.3554	4.6017	5.7479	6.4053	5.5558	5.202	4.073	4.2403	5.5969	5.9491	6.3966	6.1538	5.8802	5.3646	5.5817	5.0067	5.2555	5.3114	7.6091
PF3D7_1010400.mrna1_1	PF3D7_1010400.mrna1_1;4	4	5.1526	5.2728	5.4063	5.875	5.797	5.4216	5.8202	4.735	4.479	5.2869	5.1069	3.5801	4.4906	5.0734	4.8733	5.5323	5.7695	3.797	5.7013	5.8963	5.1481	6.4336	5.4263	5.8374	5.4293	5.09	3.9542	5.0023	6.6091	5.347	6.267	5.4542	6.2334	3.8186	4.7671	3.6264	4.3561	5.516	5.4046	5.1655	5.9134	3.7981	4.26	5.1687	5.0126	3.6088	6.011	5.504	4.0635	5.889	4.8455	4.6177	4.1546	5.8792	4.5711	4.211	5.3844	5.394	4.5759	5.1938	5.9878	5.6162	5.4296	5.877	4.5398	4.9676	4.9345	5.1098	7.9156	4.3313	3.9439	4.9768	6.5662	4.4087	6.033	6.3754	6.4502	5.3968	5.0544	5.5726	4.7666	5.2895	5.4195	6.5621
PF3D7_1010400.mrna1_1	PF3D7_1010400.mrna1_1;5	5	6.211	5.1379	5.6401	4.6831	4.09	4.9919	5.4469	4.2869	3.4343	5.7714	4.4886	5.1094	5.6814	4.2487	3.9837	5.1922	6.1952	1.4168	4.6582	6.4244	5.9957	5.5798	5.3789	5.6462	5.1675	4.1731	4.4423	5.4512	6.8652	5.7962	6.6226	5.0639	5.5481	4.9463	4.858	5.1127	5.4568	5.5638	4.9035	4.9658	4.812	4.6719	5.1069	4.8186	4.4303	4.0099	5.9709	5.946	4.6235	5.5862	6.275	5.5671	3.855	5.8532	5.1969	5.0575	5.4647	4.8334	5.0206	5.8817	5.6011	6.6188	3.4114	5.1871	5.6943	5.2839	5.4545	5.7425	6.7394	5.5214	3.6346	5.5276	4.7986	4.5801	6.1875	6.1761	6.4439	6.2602	6.4058	5.4947	5.3384	5.4406	5.1831	6.4898
PF3D7_1010400.mrna1_1	PF3D7_1010400.mrna1_1;6	6	6.3142	4.8001	4.5416	5.8227	5.3743	4.8851	5.2865	4.8684	5.3071	6.1135	5.4019	4.7361	5.1214	4.7824	4.1595	5.3799	5.7871	3.9107	5.0644	6.302	6.1066	3.0144	5.0561	6.308	5.4774	4.314	3.4436	4.7032	6.6692	4.9621	5.3985	3.7549	5.6375	5.641	5.0925	5.1469	3.9579	5.441	6.2038	4.275	4.2365	5.4532	4.2593	5.5865	5.0121	5.3621	5.5919	5.9932	4.5033	5.2664	5.5638	5.2196	4.0461	5.8359	5.4128	4.0976	5.6398	5.6276	5.7027	5.4279	5.6952	5.5113	3.5692	5.8427	5.155	5.157	5.1272	5.0938	6.6943	5.0819	4.2802	4.8217	5.8472	3.925	4.8475	5.2464	6.2135	5.0721	6.0687	5.6625	4.3764	4.7104	5.6699	6.3971
PF3D7_1010400.mrna1_1	PF3D7_1010400.mrna1_1;7	7	6.035	5.8547	5.6421	6.6469	5.0841	5.0431	4.8329	5.1359	5.3384	6.7447	6.5353	5.5589	5.5692	4.5838	3.9672	4.8314	5.4279	3.366	5.4532	7.0723	6.2207	6.0016	5.0121	5.7385	5.6659	4.4848	4.7506	5.4479	6.6531	6.7316	6.0041	4.4712	6.399	4.5248	4.8895	4.645	5.1731	5.3363	7.3519	3.516	4.433	3.942	5.5922	5.8102	5.1691	4.3597	5.6932	7.9256	5.8934	5.3241	4.9773	5.6952	2.6599	5.5245	5.2813	5.6786	4.9542	5.4751	4.8314	4.846	6.337	5.8765	5.7285	6.1981	4.5329	5.3226	5.813	5.6235	7.2122	6.3712	5.0431	6.0097	7.3016	4.9402	5.5125	6.2784	6.5738	4.5619	6.1162	5.9352	5.1969	4.9745	6.0712	6.8349
PF3D7_1010400.mrna1_1	PF3D7_1010400.mrna1_1;8	8	6.3289	6.3475	5.4413	5.975	4.8258	5.5024	5.1719	5.1404	3.3406	6.4082	4.61	5.3572	6.2837	5.5018	4.5304	5.8632	5.5106	4.7934	6.047	6.9981	6.4336	5.2664	5.6115	6.3968	4.5981	5.195	4.2118	5.3132	6.559	6.4627	6.7857	5.1699	5.7597	5.4915	6.1601	4.0108	5.033	5.9425	5.8374	5.1006	5.2149	3.7772	5.8146	5.7554	5.6109	4.8268	5.2924	6.3252	5.4614	5.0618	6.2168	6.0923	4.3695	5.6724	5.5717	5.8161	4.8354	5.4522	5.9558	5.3434	6.5708	6.2861	5.3078	6.2413	5.4246	4.7666	3.2418	5.2188	6.6692	3.266	5.4145	5.3523	5.8726	5.6378	5.9348	6.4571	6.4679	5.0303	6.3932	6.2277	5.4111	4.1747	5.6579	6.7916
PF3D7_1010400.mrna1_1	PF3D7_1010400.mrna1_1;9	9	6.8695	6.1526	5.5382	5.9004	5.1064	5.7931	5.3583	5.4663	4.1953	6.9833	5.8156	5.0635	5.7988	2.6392	5.5129	5.0126	4.8822	4.0678	5.5078	6.2904	6.7537	5.5919	4.295	5.8667	5.6366	3.2126	4.218	5.3816	7.2478	5.4874	7.1047	5.8074	5.9364	4.1859	5.2943	4.4744	5.6401	5.6076	5.5753	4.8728	5.6716	3.9486	4.9896	5.8664	4.4443	5.5049	6.2784	5.1094	5.729	5.2122	6.6731	5.1514	4.4148	5.9215	5.898	4.2102	5.1595	5.77	5.6633	5.0264	5.9246	6.497	4.9435	4.7043	4.6041	5.211	4.2357	5.6848	7.5273	4.2832	5.2854	5.7013	5.4366	5.6608	5.0648	5.9727	6.5913	5.8102	6.7578	4.04	4.9905	4.3568	5.7965	6.6927
PF3D7_1010400.mrna1_1	PF3D7_1010400.mrna1_1;10	10	6.0989	5.4482	5.6241	6.5786	5.9364	4.7692	5.2441	5.0018	4.3255	6.4673	5.9734	5.7578	5.3533	4.8997	5.1599	4.9905	5.2939	5.0126	5.2091	8.8855	5.5195	6.7174	5.3143	5.3277	6.1655	4.8654	4.5429	5.7455	6.9048	6.1898	6.3628	5.2854	5.9146	6.8576	4.5826	3.8339	2.9635	4.696	5.4005	3.9203	5.7466	4.2373	4.797	5.3363	5.6381	4.8782	6.1075	7.4725	5.213	4.281	5.986	5.5963	4.8758	6.0535	5.6693	5.111	5.2994	6.2696	5.8797	6.0485	6.1387	5.3523	5.5426	5.9413	4.7148	5.4864	4.8885	4.6988	7.0724	4.859	5.4179	5.0201	4.6017	5.2619	5.7328	4.9477	6.996	6.393	6.3553	5.7189	4.6177	4.211	6.4607	7.1692
PF3D7_1010400.mrna1_1	PF3D7_1010400.mrna1_1;11	11	5.6366	6.6543	5.7787	7.7145	4.8802	3.6542	5.4114	4.3827	3.7377	5.6533	4.785	4.8288	6.5072	1.9373	4.9887	5.957	4.9905	3.7409	4.588	5.9258	5.6755	5.7983	4.757	5.8248	6.9706	3.6781	1.7782	4.2464	6.0934	5.7973	6.8845	3.8914	4.7447	7.4355	4.4906	9.3076	5.2292	5.8644	7.5619	5.1727	5.3262	3.7793	5.4155	5.8826	5.3667	5.0325	5.9862	5.1231	3.991	6.335	5.669	5.9738	3.8943	5.5668	5.0566	3.6182	4.8895	6.1633	5.1231	5.3656	5.846	6.325	5.4793	4.8364	6.5329	4.7887	4.6662	4.9514	6.7386	5.7257	6.1789	5.1973	5.8475	4.9695	5.3899	6.0553	6.299	5.9345	6.5735	5.6103	4.1595	4.6508	5.4854	7.3622
PF3D7_1010400.mrna1_1	PF3D7_1010400.mrna1_1;12	12	5.2456	5.0224	6.6985	9.4556	1.9523	5.0268	5.9253	4.9896	3.7038	5.0099	5.9208	4.1595	10.1473	1.0356	5.4679	6.266	5.7803	5.3971	4.765	5.0587	5.7013	5.101	5.9449	4.9882	5.6548	4.1185	3.4303	3.0583	4.6719	7.1308	5.9512	3.2403	4.8679	6.2823	4.9732	4.0383	5.5723	4.9179	5.0751	4.033	4.0295	5.2536	5.1747	4.5135	5.6927	4.4101	6.3978	5.0892	4.3785	8.0878	4.5993	5.1667	2.2296	5.8989	4.6993	4.2972	5.463	6.2828	4.4296	3.8258	5.6685	5.0255	5.4777	4.7104	7.0372	4.4575	4.1202	5.2411	4.5814	5.2735	6.3336	5.7065	6.2698	3.9165	5.0836	6.1402	5.8512	5.0772	5.3533	8.1717	3.8084	5.0622	6.105	5.7939
PF3D7_1010400.mrna1_1	PF3D7_1010400.mrna1_1;13	13	6.0468	4.8344	4.926	8.6039	4.135	5.7336	6.4353	4.9505	2.9298	5.8706	3.9736	6.2836	8.667	3.2854	5.1326	5.2095	5.9662	7.4639	4.98	4.8197	6.6865	5.7714	4.7181	4.3957	9.5527	3.857	5.3409	4.5323	5.5081	7.5334	6.6564	2.6253	4.3074	9.9678	2.6871	4.8074	4.717	5.9912	5.2052	3.4423	5.0807	5.2502	5.7415	4.7268	5.5847	5.2215	5.2319	6.1445	3.384	5.4957	4.1803	4.6352	3.7485	6.4068	5.4243	5.4575	6.141	4.4673	5.2698	4.843	5.2758	6.0103	5.7401	5.6011	5.641	4.2698	4.0391	5.879	3.4209	5.2434	3.8369	5.647	6.077	6.0437	5.5497	4.5185	7.5559	5.4296	6.1402	5.6404	5.8689	4.7602	4.6645	3.9754
PF3D7_1010400.mrna1_1	PF3D7_1010400.mrna1_1;14	14	6.1983	5.4175	5.2369	5.8319	4.0968	6.1605	5.3723	6.0824	4.2434	7.1112	4.8943	4.8699	5.8878	3.1763	6.14	5.0921	6.4853	6.4094	3.6053	4.3625	9.7842	5.5735	5.7708	4.1457	8.9938	3.0197	5.2036	4.8919	5.0009	9.1512	7.0995	3.9184	5.0832	10.059	4.7431	5.106	3.0635	5.1198	5.5242000000000004	4.1077	6.4131	4.7549	3.5534	5.1256	6.023	6.3087	5.2399	5.0613	4.8273	5.266	5.467	4.7661	4.8733	5.8048	5.1815	5.2087	5.0712	5.225	5.3607	4.6662	5.1851	6.62	5.8878	5.6551	5.9921	5.4148	4.5416	4.8807	5.2067	5.367	5.995	5.9966	6.7753	6.194	4.9411	5.3374	7.1772	4.5807	6.8884	6.1522	5.8128	5.126	5.0387	4.435
PF3D7_1010400.mrna1_1	PF3D7_1010400.mrna1_1;15	15	7.0699	5.9642	6.5265	7.5543	5.0356	6.7405	7.6979	8.934	5.3074	7.8893	5.7835	5.3916	7.7331	4.6831	6.7677	5.0934	9.2751	6.9076	5.0862	6.1185	8.568	7.9325	6.3792	5.6476	9.4888	5.3988	6.5209	4.9136	6.0949	8.4033	6.8198	5.6165	5.0828	10.4771	5.2487	6.7218	2.797	5.925	5.8311	5.4919	7.0342	6.6486	6.0014	6.1601	6.816	5.1739	5.7546	6.3207	4.8866	4.2288	5.6857	5.278	6.883	6.3221	6.9254	5.4124	7.5455	13.5052	4.4963	5.8679	4.8273	6.6586	6.219	5.7594	6.0951	4.1859	5.1289	5.2411	4.8545	5.2758	5.7255	6.8285	12.5816	6.0354	5.4819	5.797	8.6069	6.1948	7.0693	7.2747	5.4479	5.6415	6.6434	4.5329
PF3D7_1010400.mrna1_1	PF3D7_1010400.mrna1_1;16	16	6.3416	5.6704	6.7971	5.8669	4.5632	6.7466	8.2476	8.6924	5.742	7.3218	6.2257	6.7578	6.1631	5.6565	7.0621	5.9628	9.2451	7.5111	6.1793	7.1072	7.5749	7.6093	6.85	5.9236	10.3704	6.203	6.4883	5.0308	7.5428	7.8507	7.4444	5.5898	6.3806	11.3045	6.0007	6.8917	4.8856	5.6775	6.1641	5.1667	8.814	5.8133	6.8148	6.4068	6.3422	7.1648	6.2547	6.9176	5.1106	6.7623	6.6533	6.9449	6.1867	6.1853	6.2632	2.8298	9.4387	7.0599	5.2091	5.0925	6.4243	7.1989	7.809	5.2795	6.5683	4.8822	6.0902	5.4463	5.1181	6.1863	6.7321	9.6298	8.5833	6.6191	5.0836	6.9087	8.2919	6.646	6.697	7.799	5.4591	5.467	6.7835	5.848
PF3D7_1010400.mrna1_1	PF3D7_1010400.mrna1_1;17	17	8.0315	7.2228	6.0685	6.0564	5.7706	6.6095	6.2711	7.1157	6.0479	8.8852	5.4548	7.7473	6.2625	6.1451	7.0752	5.8321	8.0331	6.8293	6.1615	7.5825	9.0611	7.161	6.7435	5.9968	9.2684	6.3103	6.0065	6.7133	7.4812	9.5459	7.2107	5.8649	5.99	9.5939	6.2961	3.5072	6.1012	6.3691	6.3482	6.0354	8.1614	5.9052	7.1684	6.8867	7.6258	5.6636	6.8057	6.8999	3.3632	7.7484	6.4368	6.5589	6.4943	6.782	7.5012	5.6761	9.2597	7.7867	5.6476	4.7344	7.8081	7.808	8.3872	6.9255	8.0322	5.7255	6.4796	4.9074	6.857	7.1664	6.0239	8.5438	7.9201	6.5458	5.9397	7.9115	8.7107	6.9958	7.7255	8.8622	6.465	7.111	5.3684	6.7601
PF3D7_1010400.mrna1_1	PF3D7_1010400.mrna1_1;18	18	8.6251	7.2359	7.3436	5.825	6.0314	6.9024	7.347	8.1239	7.0081	8.7444	5.1743	8.4689	6.2434	6.6282	6.9947	6.1451	8.3961	4.7887	9.1533	7.8823	10.0313	7.9375	5.1404	7.3592	11.0343	5.7257	5.3096	8.9815	7.5925	9.0535	7.2688	5.6103	7.4837	11.4695	5.2048	5.8941	5.8826	6.2898	7.8165	6.6854	10.4677	8.9721	7.1873	7.242	7.975	6.1771	6.342	8.0355	5.6138	7.3828	6.9776	6.2823	5.7991	6.3311	7.5114	5.5814	10.5544	7.9134	5.8076	5.6355	8.2518	11.0303	9.0668	7.1287	8.5359	6.0079	6.4557	4.7485	6.2196	7.5041	5.6971	9.8295	8.071	6.8826	5.6665	8.0613	9.8487	7.7783	7.9284	9.4583	6.8711	6.7272	3.7115	5.4653
PF3D7_1010400.mrna1_1	PF3D7_1010400.mrna1_1;19	19	6.9408	7.0271	6.8068	6.4571	5.9348	7.27	5.9203	6.6791	6.8519	7.6374	6.0622	8.9293	7.2846	7.0638	7.7705	6.0779	7.4786	4.6611	8.7546	7.3207	9.8785	9.3661	5.8797	7.0646	9.3334	6.7409	6.8062	8.9223	7.0443	9.4061	8.7137	5.7474	6.9236	10.4067	6.6734	6.1428	6.5581	6.7526	7.2397	6.5877	9.4257	5.9919	6.9657	8.8311	7.0775	6.0201	6.9942	7.3193	6.6764	7.1778	7.095	6.7955	5.0058	7.2028	7.3255	4.7871	11.0842	7.5699	5.5207	4.7533	8.8856	8.2921	8.0302	6.019	8.0296	6.144	5.9828	5.436	5.135	6.2046	5.1449	11.0981	8.2739	6.9128	6.1637	8.4063	9.1334	7.2724	7.041	9.2046	6.3423	6.1291	7.074	5.0272
PF3D7_1010400.mrna1_1	PF3D7_1010400.mrna1_1;20	20	7.6644	6.1677	6.8691	6.5256	7.139	7.9345	5.8304	5.6061	8.0225	7.5664	5.2772	8.6597	6.7783	6.9045	7.9307	6.1916	6.1235	4.4731	9.2439	7.2679	11.7737	8.3937	5.4316	7.4452	8.3708	6.6564	6.2824	9.0848	7.3505	10.485	7.7353	4.9873	6.9306	9.2771	6.5393	5.7795	7.2132	6.2765	7.5501	3.5348	9.0759	5.4118	6.8472	8.3803	6.8098	6.6162	6.5396	7.1343	5.9162	8.1638	7.5604	6.7529	5.5738	6.7351	6.9856	5.8679	11.7235	6.466	6.1479	5.1148	9.1399	8.3926	9.426	6.8812	7.469	8.6257	6.2935	5.9841	5.3431	5.9413	5.4806	10.9201	7.714	6.8549	6.342	8.6858	9.0828	8.3139	7.3378	8.1711	8.8638	5.0268	6.9519	6.0188
PF3D7_1010400.mrna1_1	PF3D7_1010400.mrna1_1;21	21	9.2583	7.7986	9.2254	6.8937	7.3695	7.6193	5.9939	5.6616	8.0631	10.3184	8.1136	8.6985	6.2613	7.2767	7.5033	5.5826	6.5006	4.7892	8.902	7.3658	12.2459	7.1854	6.4894	7.364	8.5331	6.9356	5.8084	9.2176	8.2894	10.6353	7.2511	7.0375	7.1007	9.3308	4.9255	5.7658	7.0751	7.6709	9.3547	7.3536	8.4473	4.8151	6.0579	7.1787	9.4622	7.3084	7.1055	8.69	8.0075	4.843	6.1048	7.3789	4.7793	6.7007	7.0976	6.3915	11.5519	6.4336	6.2544	5.1973	6.4163	8.1917	6.896	6.0592	6.52	6.8504	6.4872	5.9095	4.9787	7.3753	6.9621	10.1939	7.1435	6.3464	7.0261	7.3839	9.1493	5.709	7.3645	7.1128	6.5965	6.3626	6.9191	5.2843
PF3D7_1010400.mrna1_1	PF3D7_1010400.mrna1_1;22	22	8.2651	6.5703	4.7398	5.6554	4.5342	6.8113	7.4023	6.323	4.9551	7.5235	6.2551	4.9846	5.5304	2.8953	6.4185	7.8841	6.7694	3.3937	7.711	5.0308	14.097	4.6565	4.3827	5.3635	6.26	4.6029	4.6473	7.4333	6.4101	11.5751	5.9234	5.4128	6.052	6.0319	4.2227	5.5097	4.8384	6.0186	6.6779	4.6346	7.0264	4.8733	5.8202	5.6232	5.1835	5.1615	5.9616	5.7466	7.2771	5.233	4.9359	6.1262	5.5732	5.4915	5.9821	4.9579	6.5406	6.5578	5.7884	4.0365	5.7745	7.2544	5.8532	6.1894	5.5379	5.6424	4.1867	4.5027	5.0849	6.9101	5.745	6.087	7.2877	6.9304	4.8709	5.503	8.5459	5.8209	6.5942	6.342	6.2007	4.4067	4.8841	5.8425
PF3D7_1010400.mrna1_1	PF3D7_1010400.mrna1_1;23	23	6.0235	4.5546	5.5817	5.0575	3.8758	4.4919	4.2847	3.9486	3.2585	6.202	4.6294	5.6398	5.0121	3.1506	4.9662	4.3681	4.925	3.8982	6.8456	5.7988	10.9349	4.0849	5.0815	4.5002	4.6876	2.7527	4.9584	5.0103	6.0991	8.2448	4.691	2.8339	5.3579	5.7173	4.0798	3.8963	4.7671	3.4383	5.4192	2.7377	9.3317	4.5662	3.4195	4.327	4.6177	4.2087	5.8585	4.3023	5.2254	3.8943	4.5392	4.4938	5.8684	4.5021	5.5877	5.3947	4.7268	5.3712	5.541	3.2494	5.1886	5.8814	5.4989	4.8043	5.2106	5.126	3.1227	4.9011	4.7661	6.5777	3.6871	5.1663	2.2839	4.5644	5.1514	3.8084	7.0913	5.0152	5.5106	4.6982	5.1938	3.9964	5.272	4.9968
PF3D7_1010400.mrna1_1	PF3D7_1010400.mrna1_1;24	24	5.1663	4.9083	5.1946	4.8904	2.1375	4.0875	5.1485	2.8972	2.9964	4.9231	4.4919	3.9001	4.903	2.9891	4.7328	3.8146	5.0678	3.2357	3.7388	3.6358	5.2976	3.5497	4.1755	2.1473	4.6029	2.8237	2.0108	4.7793	4.6479	3.2388	4.1375	0.5753	3.7949	4.2008	4.3363	3.2839	3.5273	3.4816	4.373	0.275	7.2547	2.8914	2.4725	3.9439	3.2795	2.7377	5.3597	4.5862	3.6927	3.488	4.8405	4.2001	3.2943	4.0661	5.3302	3.079	4.842	4.9345	5.3736	4.5454	4.9584	4.3526	5.6848	3.853	4.3806	4.856	4.8186	3.9193	3.905	4.8943	3.1243	4.1985	3.4867	4.854	4.7682	4.6444	5.7952	5.4276	4.8515	4.0072	3.6893	4.3154	3.4995	3.4476
PF3D7_1010400.mrna1_1	PF3D7_1010400.mrna1_1;25	25	4.8048	5.3491	5.151	4.0522	4.1827	5.1815	4.6328	3.8748	3.1969	4.848	4.3723	4.6559	4.3583	1.0704	4.5735	5.4101	5.0418	3.904	5	4.3674	5.1412	4.3484	5.1965	4.8605	5.0845	4.2055	4.3957	4.8099	4.3827	5.9069	4.9174	3.2824	4.7098	5.017	5.1855	3.1683	4.5454	3.4529	4.0179	4.4899	4.4182	4.1579	4.7576	4.6323	4.3154	4.5717	4.4796	4.4403	2.0531	3.8207	3.373	4.3111	1.8237	4.2472	4.5298	3.3937	3.5969	5.2483	4.9006	4.9303	4.1554	3.85	5.0475	4.4436	4.157	5.2566	4.7666	4.3896	5.3937	4.6893	3.497	4.7793	4.3391	5.1831	4.7655	4.9556	5.43	6.52	5.1177	4.8535	4.6719	2.2479	5.5106	5.2067
PF3D7_1010400.mrna1_1	PF3D7_1010400.mrna1_1;26	26	5.2917	4.7777	4.5261	3.5435	3.0959	4.1635	4.6147	4.9074	4.1643	5.5223	3.9955	4.4796	4.4594	0.9107	3.0566	4.9079	4.5373	3.3349	4.2456	4.4094	4.6713	2.6871	3.6229	5.0027	4.4548	3.7517	4.7761	3.9001	4.4944	5.3579	4.111	1.4854	4.1119	4.3653	5.1875	3.8166	4.4469	4.5008	4.488	4.8445	4.2578	4.0721	5.3262	4.441	3.0461	3.7517	4.7241	3.9782	2.1699	3.488	4.6147	4.7565	1.8875	3.9891	3.9855	4.3356	4.4182	4.846	5.6126	2.4725	5.0644	4.8202	5.153	4.7098	4.2087	4.5078	3.4046	3.1243	3.3477	4.8615	4.7761	4.5484	5.4679	3.6392	4.5279	4.889	4.4469	4.6029	5.6302	3.7398	3.7645	3.4263	4.588	5.5705
PF3D7_1010400.mrna1_1	PF3D7_1010400.mrna1_1;27	27	5.3709	4.1977	5.6764	5.588	3.8125	5.6259	5.1882	4.5211	2.0496	4.7996	4.2994	3.0339	4.7581	3.3576	4.7798	5.1223	4.6519	3.7104	3.1953	4.7317	5.2479	3.3118	4.8181	4.7608	5.021	4.1554	3.8074	4.5928	4.1342	4.2296	4.7098	1.1953	4.4019	3.9021	4.9165	3.3923	5.0334	4.4502	6.1595	4.2311	2.7355	4.1227	4.0259	4.7377	4.1851	2.6938	4.4469	5.0496	3.1859	5.025	5.3462	4.3512	3.7949	4.4627	4.135	3.7634	4.7602	4.5173	5.3621	4.4809	4.2334	4.796	4.2188	5.3723	4.6433	5.8298	3.4101	4.8958	4.8319	4.2172	4.0704	5.4036	3.6135	4.3583	3.8699	3.1177	5.6651	4.7639	5.302	4.4867	4.3234	3.5008	5.0413	3.6971
PF3D7_1010400.mrna1_1	PF3D7_1010400.mrna1_1;28	28	5.4656	4.4581	4.723	4.7004	4.7824	4.903	5.3551	4.5336	3.7538	4.4809	4.314	3.4738	4.4229	2.2079	4.6854	5.3172	4.6165	3.0161	3.2464	4.0652	5.5429	4.6639	5.0233	3.0925	5.1886	3.6182	4.2532	4.0531	4.3778	5.1906	5.4793	2.5008	3.7268	5.0448	4.9208	2.8135	4.3406	4.479	5.3899	2.7719	4.3045	3.4249	3.7897	4.8089	2.943	4.5729	3.7049	4.6082	4.645	4.1707	4.588	4.917	3.7729	4.1843	4.2957	4.8919	3.8649	4.9959	5.4947	4.701	5.5062	4.4222	4.4931	2.6871	3.4699	4.7975	4.116	5.2032	2.9709	4.7724	1.111	4.2464	4.067	4.7871	4.5975	5.3313	6.047	4.7666	5.9023	3.7452	5.8179	4.6358	5.5762	5.2634
PF3D7_1010400.mrna1_1	PF3D7_1010400.mrna1_1;29	29	4.9388	4.3576	5.025	4.7015	3.2839	3.2705	4.4919	3.8369	2.263	5.0734	5.0264	3.9079	5.4148	1.4854	4.8831	4.7687	5.2418	2.4647	4.6696	4.1819	4.5668	3.4931	4.111	4.7054	5.204	3.067	2.854	5.4323	4.1359	5.7519	5.3306	4.3455	4.2532	4.9045	5.246	1.0356	4.8773	4.5053	5.6786	2.4276	3.8359	4.5699	4.7511	4.4995	3.9542	3.905	3.7236	5.6899	4.7361	3.7939	5.3733	4.9074	3.479	5.235	4.3547	0.1375	3.319	3.9846	5.1946	5.2563	4.6358	5.251	3.7115	6.2332	4.7876	5.0794	5.1131	4.5229	4.7829	4.6599	3.6938	4.466	5.155	4.2001	4.6235	5.5472	5.7949	4.1819	7.5792	4.6041	4.6427	2.4489	5.269	6.4104
PF3D7_1010400.mrna1_1	PF3D7_1010400.mrna1_1;30	30	5.9001	5.2269	4.1811	5.9366	1.7949	4.2149	4.9463	3.3533	5.0121	5.6996	5.5537	3.8709	5.4637	3.0514	3.0566	4.934	5.3872	4.1779	4.3978	5.2215	5.7298	4.9293	4.7131	5.4502	4.6502	3	3.3334	5.0492	4.888	5.6582	5.0665	1.3219	4.7452	5.3359	5.1256	3.4074	5.4896	5.1639	5.0794	2.4725	3.4828	4.7782	5.2521	4.3771	4.6921	3.3785	4.439	5.1247	4.3074	5.263	4.9928	5.3187	4.238	5.6413	5.292	4.7975	5.3656	4.1603	4.4216	5.0695	5.7156	5.8644	4.889	5.126	5.0553	5.1006	4.3799	5.2858	6.2998	5.5552	4.5053	5.8148	4.6696	3.9088	4.887	5.5125	5.7415	5.5308	5.4456	5.1898	4.437	4.3205	5.4323	6.0081
PF3D7_1010400.mrna1_1	PF3D7_1010400.mrna1_1;31	31	5.7727	4.9869	5.1089	5.0947	4.0993	4.4175	5.0535	4.0661	3.2898	4.8268	3.4854	5.1247	5.1085	4.2839	3.9505	5.0845	4.0815	3.1795	3.4699	4.5607	5.9729	5.1098	4.9016	6.1083	4.8904	6.033	5.2437	5.4998	6.4202	5.0583	5.2311	5.2161	5.5552	5.2392	4.5385	3.5922	4.1169	5.647	5.8948	3.7334	3.3205	4.2257	5.1918	3.7751	4.5527	4.8625	5.3052	4.9265	4.1579	4.2824	4.1177	5.3016	5.2168	5.4185	5.5913	4.7366	5.0361	4.7241	5.4976	4.9495	5.602	6.1245	5.7409	4.9505	5.1627	4.9326	4.2795	5.4012	5.4439	4.2615	3.1293	4.5662	5.4522	5.1164	5.5898	5.437	6.0233	5.366	5.1489	4.8585	5.4915	4.9937	5.9298	6.1459
PF3D7_1010400.mrna1_1	PF3D7_1010400.mrna1_1;32	32	5.1457	4.6876	4.9676	4.7639	3.7677	4.3639	4.9841	4.6328	3.5046	5.0201	5.2168	4.433	5.3937	4.2311	5.2141	4.6182	5.5647	4.3813	4.9481	2.9222	4.9537	4.4555	4.7214	5.756	5.0391	5.5829	3.6871	3.8768	5.3789	5.093	5.6702	3.8748	4.4886	5.0963	3.717	4.1914	4.62	5.4266	5.3381	3.9505	3.0197	4.8053	5.99	4.3561	5.1404	4.7142	5.373	5.155	4.3847	5.266	4.0233	4.6124	2.7803	6.254	4.8743	4.6921	4.4854	4.3971	5.7827	2.0179	5.3237	6.3207	4.7404	4.5521	4.3291	5.9971	4.189	5.0233	6.3959	4.7164	4.2847	5.3677	6.0839	4.5527	5.5604	5.9882	6.0913	4.8006	5.2418	5.729	5.3802	2.6668	5.6407	6.823
PF3D7_1010400.mrna1_1	PF3D7_1010400.mrna1_1;33	33	5.6656	4.5404	5.3359	5.7336	4.6921	3.742	5.8204	3.6927	3.1731	5.3041	4.7581	4.2342	5.3757	4.7458	4.3667	5.6162	4.8063	4.7517	5.2063	5.1819	5.6665	5.0665	4.3526	4.126	4.14	4.9796	3.2203	5.1027	5.306	5.0067	5.841	4.591	5.3409	5.5056	4.7203	4.6966	4.86	4.6047	5.5708	4.0917	3.8768	4.3384	5.1214	5.0126	5.013	4.0268	4.7317	4.9584	3.926	4.3484	5.0475	4.6218	4.7876	5.9869	5.2506	3.6369	5.0678	5.6305	5.6302	5.4293	5.7347	6.1591	5.3165	4.9279	5.9761	4.1651	4.9402	4.8319	5.8647	3.7719	4.0365	5.5665	5.2491	5.9265	5.8622	5.7908	6.1274	5.1144	5.8174	5.2664	5.3806	5.599	4.8319	6.6506
PF3D7_1010400.mrna1_1	PF3D7_1010400.mrna1_1;34	34	6.4413	5.4263	5.2157	4.5886	3.1276	4.4712	5.98	3.9635	4.1218	4.8919	5.204	4.1747	4.706	4.6982	4.6741	4.903	5.3049	5.235	4.7442	6.3043	5.0631	4.8515	5.1855	5.025	4.6893	4.6129	5.1214	4.7803	5.5245	5.8812	4.8699	4.0968	5.4637	5.2261	5.3096	3.8758	5.1574	4.942	5.4816	3.8001	5.5373	5.0652	5.3216	3.9523	4.6999	4.6662	7.2398	5.3165	3.7038	4.5546	5.3854	5.4689	4.6554	5.5518	4.9203	4.0807	4.106	5.2384	5.2913	5.4874	5.9357	6.2428	5.3851	5.0514	4.2824	5.0875	5.785	5.2735	5.8951	4.9269	3.9891	4.4296	6.1152	4.4951	5.9093	5.7344	5.9547	4.9625	6.0974	5.0383	5.3158	5.6485	4.627	6.3085
PF3D7_1010400.mrna1_1	PF3D7_1010400.mrna1_1;35	35	5.8992000000000004	5.1671	4.7766	4.8237	3.9088	2.5185	5.503	4.6865	3.0772	5.6625	3.849	4.4263	5.8061	2.8176	5.5239	5.6857	5.7339	3.1827	4.7861	5.2048	5.0453	5.4679	5.0514	5.1436	5.4989	4.0687	4.0832	5.2924	6.6318	4.6882	5.2296	4.1731	5.2924	5.2702	5.1489	4.0197	4.1875	5.2365	4.9136	4.3923	4.6235	4.488	5.2653	4.5198	4.8948	3.969	5.2449	5.0531	3.9588	4.7522	5.1506	4.8575	3.9184	5.8197	5.0883	4.7576	4.7666	5.3067	5.9498	5.3391	5.384	5.6389	5.5613	3.8084	5.3607	5.1751	4.6082	5.4155	6.3012	5.1882	4.257	4.4666	5.3005	4.1252	5.2828	6.6522	6.6521	5.7071	5.5435	4.2869	5.3129	4.4712	5.6285	5.6459
PF3D7_1010400.mrna1_1	PF3D7_1010400.mrna1_1;36	36	6.1699	5.3223	5.1497	5.4699	4.4396	4.8689	5.2246	4.1922	3.86	6.1173	5.745	4.5552	5.408	5.3537	2.6299	5.6882	4.7317	3.9791	5.6679	5.9079	5.2403	4.2449	5.9964	5.3865	4.859	2.1276	4.6439	4.8694	5.9296	5.5097	6.0088	4.1465	5.7853	4.3764	4.2172	3.557	3.1843	5.9004	5.1623	4.8987	3.4594	4.5441	4.7645	5.2415	5.0224	4.9941	3.8963	5.4594	4.1001	4.9265	4.8963	4.8831	3.8669	5.8858	5.5635	3.5692	4.1723	5.9809	5.5759	5.1679	5.7519	6.1481	5.4009	4.851	4.855	4.9537	5.2269	5.5829	5.8086	4.3597	4.9768	5.204	6.1995	5.2735	5.9875	6.0928	6.2538	5.8215	6.3003	5.054	5.3757	2.4957	4.9964	6.3913
PF3D7_1010400.mrna1_1	PF3D7_1010400.mrna1_1;37	37	5.5475	4.839	4.5692	5.1953	4.2623	5.0592	5.796	7.1262	5.101	5.3789	4.225	4.3455	5.1502	2.3561	5.23	5.7743	4.0959	4.067	5.054	5.4751	6.2718	4.4114	5.3913	5.3561	5.2574	4.1635	4.144	4.7602	5.1445	5.8202	5.5154	4.6696	5.4492	4.9467	5.408	4.5008	3.669	5.2219	5.093	4.431	4.3957	4.4515	5.2657	3.8227	4.266	6.4856	4.9837	4.0496	4.2525	6.5854	6.0459	4.85	4.7334	5.8058	5.6038	5.6476	4.5002	4.2802	5.1627	5.6747	5.1875	6.2613	5.2122	5.8074	4.7645	5.6395	4.295	4.0841	6.9209	5.3122	4.5466	4.4303	5.013	4.9107	5.5211	6.3345	5.9637	5.0904	5.5043	5.0356	2.6736	4.0418	4.4983	6.2804
PF3D7_1010400.mrna1_1	PF3D7_1010400.mrna1_1;38	38	5.6026	4.7592	4.9509	5.1457	3.0531	4.2957	5.0418	5.1898	5.0772	4.8043	4.8953	4.7506	4.8369	3.116	3.5261	5.0308	6.0277	5.2001	5.2612	4.7404	5.2824	4.8515	6.8215	5.2638	4.4893	4.6719	4.8753	5.3477	4.4343	5.0219	5.9143	6.0488	5.6642	5.8329	5.3999	4.0976	4.6159	5.2724	5.9787	3.6633	5.2334	3.903	4.4886	4.6859	5.3968	5.5756	6.0496	4.3889	5.1039	4.3576	5.4067	5.4346	7.204	6.1843	5.6508	5.5817	5.0453	5.602	4.7458	5.4039	5.6358	6.2401	5.9722	5.9274	6.316	5.9222	5.9789	5.6873	8.0139	5.0704	5.6545	5.3078	5.6326	5.2246	5.5094	6.6175	6.4443	5.7142	5.4764	5.5613	5.4165	4.8674	5.684	8.3624
PF3D7_1010400.mrna1_1	PF3D7_1010400.mrna1_1;39	39	6.4639	5.0631	4.7388	5.5014	4.382	5.1052	4.7908	5.1206	3.2645	6.4089	5.384	4.8743	4.9505	4.4236	6.267	4.8885	5.3702	4.0678	5.2585	6.0819	6.0807	4.4039	7.2051	6.0503	5.3255	4.4621	5.8243	5.1391	5.9934	6.1629	5.111	6.4575	6.4305	4.5441	4.5398	3.5656	4.2273	5.822	5.7423	4.7164	4.5583	4.2288	4.7109	5.2913	4.9495	4.3455	6.0813	5.4289	4.5141	5.0461	6.543	4.6977	6.9247	6.2201	5.6041	4.8953	5.5157	5.6294	5.3001	5.5987	5.1272	6.4497	4.9136	5.1922	3.3771	5.5311	5.6209	4.2087	8.3813	5.2176	6.1379	5.7412	5.5916	4.2758	5.9181	6.6529	6.242	5.7126	5.811	5.1906	5.5868	5.3201	5.1759	8.2681
PF3D7_1010400.mrna1_1	PF3D7_1010400.mrna1_1;40	40	6.1493	5.4653	4.5662	5.3632	3.842	5.4266	5.3995	3.2479	0.6508	5.3806	4.295	4.6599	5.5604	3.2095	5.1727	5.3875	5.8829	4.5211	9.5326	5.257	5.0321	5.6358	6.8471	6.0858	3.9288	3.257	3.6588	9.4691	5.7845	5.3785	5.6738	6.2093	5.9054	4.8283	4.9805	4.7181	5.306	5.5367	5.7425	4.6041	4.4725	3.9288	5.3234	6.0306	4.7479	5.6097	5.4696	5.5853	3.5148	5.0228	4.9026	4.6323	6.1268	5.4459	5.5062	5.3858	4.7339	5.3705	5.5179	5.2513	5.6513	6.4899	5.8674	6.1967	3.7312	5.8293	4.9519	5.0361	7.5565	4.849	5.2843	5.5014	5.0972	4.7618	10.1961	5.9136	6.1212	5.2649	6.068	5.5601	4.5922	5.0942	5.405	7.3296
PF3D7_1010400.mrna1_1	PF3D7_1010400.mrna1_1;41	41	5.6462	5.6229	5.2491	4.4744	3.9467	5.5008	4.4496	4.4107	4.228	5.9069	5.0704	5.0938	4.4725	3.6415	5.1035	4.6594	4.7344	3.9184	4.3212	5.3345	5.1127	4.4976	5.0972	5.0496	3.849	4.5398	2.6392	4.4621	5.5021	5.7439	5.2059	4.6433	5.1997	4.6927	4.7225	3.3001	5.5472	4.7436	7.6945	4.2342	4.7861	3.1227	4.8192	5.8432	4.4162	4.5065	5.7751	6.6172	4.4925	3.541	5.0963	4.9392	5.8664	5.5481	4.4256	5.4857	4.7004	5.7926	5.2784	4.5723	5.9205	5.0374	5.4634	3.5084	4.8963	4.9112	4.8278	3.7148	7.0721	4.995	5.8982	4.9016	5.8873	3.7181	4.7344	5.0166	6.3161	5.7151	5.2342	4.7398	5.6191	3.729	5.2787	6.3889
PF3D7_1010400.mrna1_1	PF3D7_1010400.mrna1_1;42	42	6.4219	6.1465	5.5081	5.6642	5.1342	5.8151	5.4656	5.7787	5.0444	6.3012	5.5122	5.7306	5.6505	4.7317	4.7463	4.5008	4.3183	4.1391	5.3916	6.23	6.3027	6.484	7.2384	5.8374	5.1558	3.5173	3.3646	7.535	6.4227	6.3505	6.3637	6.3165	5.6784	6.3311	5.1481	3.7082	4.6135	5.8738	5.6588	5.7772	5.1001	3.5632	5.7249	4.4757	4.7109	5.013	5.6876	4.4835	5.1346	4.6259	5.0479	5.6996	5.9011	5.5481	4.8248	5.6854	4.384	4.8415	5.1502	4.5379	5.8225	6.2902	5.99	4.5832	4.4886	4.9919	4.3009	5.2211	7.7876	5.0626	5.9184	4.546	5.7309	4.4983	4.6177	4.7949	6.1621	6.1894	5.785	5.1542	4.2713	3.8156	5.5351	8.1629
PF3D7_1010400.mrna1_1	PF3D7_1010400.mrna1_1;43	43	6.2496	6.0678	4.6854	5.2798	4.6496	5.2664	4.9932	4.942	2.4168	6.1029	5.7793	5.4128	5.6834	3.4725	5.437	4.9212	5.9713	4.7415	5.3194	6.2715	5.9215	6.3105	6.9221	6.3818	5.3208	4.4269	3.2219	6.5842	6.7799	6.2453	6.7608	7.4479	6.2178	5.2983	5.257	5.0374	4.9662	6.0358	5.5068	4	4.3118	4.266	5.0444	6.1981	5.4555	5.1587	5.4967	4.2795	3.5717	5.3885	5.337	5.5534	7.4443	5.7679	6.0339	5.1723	4.3597	6.4075	5.934	5.4986	5.9018	6.7589	6.5225	4.9444	5.0509	6.9411	4.62	5.4799	7.6267	5.5686	6.4471	5.2731	5.0583	4.3957	5.667	5.8919	6.926	6.7776	6.6363	6.1849	6.6576	4.2898	6.002	6.9697
PF3D7_1010400.mrna1_1	PF3D7_1010400.mrna1_1;44	44	8.3213	5.8204	5.88	5.431	5.116	5.8342	5.7514	5.0259	3.6135	8.0912	6.3605	7.048	5.3154	3.991	5.1453	5.1089	4.6375	3.5765	7.8534	5.2242	5.4634	5.72	7.7774	5.7096	7.3633	4.1835	6.0902	8.9423	5.9535	5.0413	6.2057	8.0874	6.1491	5.4077	5.9686	4.9986	3.254	5.6913	6.3025	5.5081	7.535	5.2739	5.8748	5.5097	8.8018	4.1514	6.1089	4.9477	5.1077	5.0665	5.0896	5.769	7.4363	6.4512	5.4111	4.7032	5.6619	6.2529	5.4598	5.4179	6.4663	6.4512	6.194	5.1775	5.5625	7.9672	4.995	5.2434	6.7663	5.0626	5.4067	5.8217	7.3095	5.7918	6.2139	6.2566	7.1215	6.8706	5.9814	5.7522	7.9447	4.6513	4.6536	7.9967
PF3D7_1010400.mrna1_1	PF3D7_1010400.mrna1_1;45	45	6.8972	5.1607	5.3176	5.6056	3.5348	5.7107	5.9934	4.2411	5.2547	6.4795	4.9727	5.3114	5.0005	6.4588	4.4938	5.3933	4.9458	4.4067	5.8812	6.5005	6.4634	6.0787	7.7303	4.4647	5.8084	3.1779	4.6177	7.258	6.7266	6.4403	6.5185	7.1232	5.4731	4.7918	4.8977	5.06	4.8982	4.9928	5.435	4.5638	5.5981	4.9556	5.9348	4.5248	6.0208	4.3646	5.3016	6.5601	5.4656	4.9453	5.3957	5.3875	4.7719	6.1318	5.5087	3.843	5.4145	6.9147	5.3593	4.7645	5.5564	6.1625	4.2898	5.5951	5.299	7.0854	4.7323	5.3646	6.6869	5.7374	4.4621	5.4854	7.99	5.0219	6.2884	6.366	6.3063	5.9736	6.5033	5.2188	6.6778	5.5333	4.7729	7.1513
PF3D7_1010400.mrna1_1	PF3D7_1010400.mrna1_1;46	46	8.6221	5.2141	6.3961	5.0925	5.2288	5.854	5.6513	4.9001	4.6927	7.8547	5.2353	4.5735	5.2165	2.9982	6.4448	5.5151	4.9982	5.4456	7.9415	6.0341	12.3487	4.4854	6.1623	5.2731	5.3049	4.7208	6.0503	9.097	6.278	5.8311	5.3359	6.6275	5.7562	4.9293	5.0605	5.4512	5.3712	5.6427	6.0144	5.0794	4.488	5.0426	5.2346	5.5423	7.1768	4.0036	6.0115	6.5622	4.0747	2.5753	5.0295	4.7098	4.4168	7.1136	5.029	5.2133	5.5173	7.5013	4.8344	5.319	6.005	5.6023	5.6687	4.61	4.9045	8.4851	5.0587	5.1831	7.3057	4.4496	5.1198	4.9212	7.7604	5.1611	5.347	5.8352	6.5554	5.9791	5.8374	4.9932	8.655	4.0849	5.814	6.1683
PF3D7_1010400.mrna1_1	PF3D7_1010400.mrna1_1;47	47	10.1133	5.0879	5.811	6.1241	3.7698	5.7274	6.6417	4.4712	4.1342	9.8485	6.2593	5.6662	6.3051	3.61	5.2396	4.7955	5.3248	3.9402	10.0238	6.2014	4.9667	5.7592	5.8392	5.9013	5.4212	5.4279	7.1698	9.5545	6.9629	6.2979	5.9625	5.3621	6.3802	6.0989	4.7159	7.3568	5.3151	5.7301	5.3646	4.3074	5.3448	5.9141	4.2713	5.6803	9.3676	5.2494	5.8035	5.9885	4.257	4.5783	6.0815	5.1839	5.1445	5.5592	5.8595	5.3778	4.9184	8.1832	5.4353	5.9076	5.7222	6.9013	6.2182	5.1938	5.3988	9.6564	5.5889	5.1663	6.4219	5.114	4.4449	5.6659	8.9628	5.464	5.931	6.2315	6.2238	6.1003	5.8415	6.8119	10.3342	5.9069	5.496	7.1949
PF3D7_1010400.mrna1_1	PF3D7_1010400.mrna1_1;48	48	9.133	5.2024	7.3699	6.6472	5.5298	5.3653	5.7244	3.9146	0.4751	9.5626	5.1391	5.6296	6.4722	4.275	6.5839	6.2604	5.438	4.6076	9.9665	6.2847	5.9196	5.3067	5.1699	4.8053	5.8812	5.2044	7.051	9.3758	5.8374	4.464	5.9535	5.8352	4.9814	5.896	5.4594	8.0586	4.6369	7.347	4.6719	4.8237	5.0286	5.9878	6.1691	4.9255	8.3922	4.7076	8.3554	5.843	4.0374	5.8304	5.4712	5.432	4.1001	5.3448	5.6179	4.5723	4.3792	7.8391	5.7123	5.3892	6.0866	7.1942	5.384	5.7131	6.0796	9.387	5.0135	4.7677	5.1595	5.7549	2.9982	4.6241	8.5768	5.5179	5.8711	4.5945	6.6331	5.4532	5.6056	6.0389	9.5143	3.7148	6.2219	5.6778
PF3D7_1010400.mrna1_1	PF3D7_1010400.mrna1_1;49	49	9.1132	4.8248	6.7957	6.8571	5.0985	7.5456	5.4393	5.6536	4.5692	9.6854	6.1276	6.1526	5.5132	5.7845	6.695	4.8445	5.7304	5.3338	9.3045	6.314	5.7355	5.3789	5.5438	3.8895	5.1981	4.7355	7.2907	8.3266	6.4395	7.0673	6.1665	5.0444	5.2168	4.9444	4.2203	6.4807	4.7782	7.1952	5.4983	4.6696	4.1276	5.3466	5.1659	5.4446	9.1411	4.7377	8.4623	5.3052	5.4803	4.9579	5.5901	5.5491	4.1914	5.2578	4.9621	4.7751	5.0233	8.0397	5.812	5.5033	6.3567	6.8638	5.8301	5.1859	5.0951	9.4361	4.1747	5.9803	5.7417	5.3878	4.2906	6.1389	8.5664	5.5717	6.2071	6.0045	6.6472	5.746	6.1865	6.5323	10.0581	5.2544	5.1687	6.8616
PF3D7_1010400.mrna1_1	PF3D7_1010400.mrna1_1;50	50	6.9509	5.9855	4.925	5.5416	2.8758	5.314	5.3872	4.5838	4.0798	6.1791	5.7517	4.5916	5.5705	5.1085	6.0529	5.436	5.9314	4.9117	7.8359	6.258	5.0448	5.6047	4.9519	4.9561	5.43	4.9217	5.8659	7.8047	5.6026	5.3709	5.9644	3.8288	5.1759	4.7677	4.8273	5.44	4.6153	6.2359	5.5084	3.839	4.7452	4.5783	5.8084	4.2126	5.7842	4.6229	8.3458	4.4343	2.9203	3.9355	5.0785	5.3248	4.6005	4.9416	6.2443	5.1839	4.6473	7.3549	4.9561	5.4748	5.7816	6.8925	4.5336	4.7452	4.9537	7.0269	5.5049	5.0828	6.0804	5.2824	4.2638	4.851	8.0492	5.2965	5.6602	5.4867	6.9993	5.3614	5.157	5.0997	6.7857	4.0841	5.5862	7.1232
PF3D7_1010400.mrna1_1	PF3D7_1010400.mrna1_1;51	51	6.8753	5.4696	5.3208	6.7196	4.4222	6.3752	5.1819	4.7214	3.0531	8.1096	5.9493	5.144	6.7511	3.3533	6.1285	5.0369	5.6585	4.5916	4.4951	5.0917	4.3547	5.2396	4.228	4.8679	5.1457	4.5046	3.9873	5.079	6.6385	5.757	5.5201	4.5558	5.2001	5.5441	4.8826	4.6588	5.44	6.5	5.4806	3.6415	4.5336	2.6599	4.8156	5.0505	8.9826	3.9193	8.8587	4.7939	4.5723	4.9458	5.1886	4.3709	4.6966	5.1069	5.2608	4.0241	5.2895	8.0285	5.8326	5.5792	5.853	6.3454	5.5795	5.9907	4.441	5.3621	4.84	4.9117	5.0076	5.3374	4.7071	5.6129	8.3651	5.5916	5.596	4.3262	6.5182	5.1787	6.1969	4.7469	5.4446	3.3519	5.2012	4.2165
PF3D7_1010400.mrna1_1	PF3D7_1010400.mrna1_1;52	52	6.9071	5.6639	5.558	7.0807	4.6235	6.7997	5.1355	4.5065	5.1293	8.3287	5.1052	5.1855	6.1447	0.275	6.2319	3.9241	6.0853	3.1342	5.1367	6.2098	5.8099	4.4529	5.1926	5.1098	5.2346	1.9964	4.9941	5.0277	6.7384	6.6585	5.238	3.1473	5.3635	4.9246	4.9255	3.6276	5.0152	7.6112	4.8654	2.4033	4.382	4.5674	5.5847	4.8161	8.1001	3.5957	8.9624	5.0968	5.5198	5.3001	6.0654	4.7306	4.856	5.8612	5.5148	5.2954	4.4216	7.8998	5.522	5.5567	5.9787	8.4625	5.2687	5.5497	4.0426	5.5329	4.847	4.8125	4.4886	3.4033	3.6041	5.2713	8.4312	4.6769	4.9141	4.8202	7.8611	5.1942	5.5883	5.3096	5.1293	3.9891	4.1127	5.3295
PF3D7_1010400.mrna1_1	PF3D7_1010400.mrna1_1;53	53	7.8047	5.0883	4.3923	6.9554	3.0072	5.6716	4.7597	2.9819	2.2357	7.0512	5.4673	3.8125	4.8826	1.1827	6.2118	4.1276	5.1965	3.3434	4.9336	6.0596	4.8037	5.3861	4.3937	4.0959	4.8094	4.8125	4.6843	4.7479	5.4947	5.2743	4.7344	2.0321	2.9745	5.496	5.0081	4.5705	3.6814	6.9605	4.359	2.5801	2.8379	4.281	3.0618	4.0312	7.1129	3.4263	8.2599	5.9628	4.6358	2.7527	5.1934	4.3999	1.5361	5.5207	4.1993	2.2869	3.6576	8.2953	5.3533	4.0781	4.4456	7.8211	5.1268	3.9165	4.7479	5.6943	4.4189	4.144	4.0934	4.8826	3.6508	3.4168	8.5714	3.6473	4.588	3.9269	7.4746	3.5236	5.7178	5.1719	3.9928	2.7655	3.2943	4.337
PF3D7_1010400.mrna1_1	PF3D7_1010400.mrna1_1;54	54	5.0067	4.9528	4.2273	5.3406	1.4005	5.0968	4.8997	3.9791	0.0286	3.9653	5.5188	5.8522	4.6088	1.2869	5.3505	5.5432	4.8649	4.1334	3.591	4.218	2.9764	3.4383	4.5987	4.3519	4.1651	2.86	3.5323	3.858	4.6932	5.0321	5.2168	1.257	2.5084	3.6837	2.9764	3.2157	4.2141	5.5996	5.1073	4.0018	4.1285	4.3681	3.5148	3.2464	4.5053	3.5969	8.2683	5.8802	4.278	2.281	4.479	4.2102	0.3896	4.0303	3.7334	4.0514	4.6882	8.2684	5.1558	4.0959	4.7808	5.6505	3.9616	4.2242	4.4336	4.4522	4.6622	4.5148	2.7592	3.2884	3.5814	4.1326	8.0784	2.9486	4.5558	3.497	5.5229	4.1243	5.5072	4.4502	2.4542	3.1538	5.5589	4.6988
PF3D7_1010400.mrna1_1	PF3D7_1010400.mrna1_1;55	55	7.7795	4.6966	4.8953	6.3361	4.1538	4.9709	4.957	2.6554	1.3785	6.868	4.8817	2.1506	5.1534	2.5826	6.2048	4.7098	5.5768	3.3978	4.9069	6.6652	4.4555	4.7996	4.4705	4.295	4.4101	4.1169	5.126	4.5993	4.6865	5.4702	5.2491	2.9855	4.5969	5.2724	5.4406	4.0426	4.1882	7.3261	5.4346	3.3132	3.9764	4.3241	3.9709	5.1562	7.6722	4.2728	8.7942	5.3208	5.1119	3.3604	5.1404	5.5141	4.2165	6.5546	4.7495	4.4822	3.6769	5.2765	4.4679	4.7148	5.0887	5.5904	3.5886	4.4634	4.393	4.7745	2.9107	4.306	4.1235	3.9937	4.1611	5.3165	4.3183	4.8455	3.8043	4.4712	6.4819	4.9006	5.3427	4.1538	3.9288	2.251	4.8309	4.4835
PF3D7_1010400.mrna1_1	PF3D7_1010400.mrna1_1;56	56	6.9397	4.7263	5.3597	6.6088	3.6736	6.0887	5.3194	5.557	3.3377	4.9551	6.568	7.6445	6.2694	5.3295	5.6029	5.4165	4.8319	3.3702	4.6147	6.2935	5.7957	5.1276	4.5329	4.4686	4.3999	4.4343	5.2453	3.6064	6.596	4.2861	4.6747	3.0126	4.1643	5.3027	4.1276	5.4909	3.7027	8.5353	4.8555	3.6299	4.7131	4.7442	5.3882	6.192	6.4157	4.8115	9.925	5.0272	4.0959	5.106	5.7184	4.9565	3.1094	5.5916	5.4074	4.1432	2.0496	6.0783	5.9016	5.4259	4.9069	5.5777	5.1715	6.2054	5.2161	4.796	6.4126	4.9045	5.5481	4.9882	4.5454	5.3593	5.9793	5.4709	5.5432	5.1102	7.0006	5.3586	6.8844	5.588	4.796	4.7965	4.9146	6.5776
PF3D7_1010400.mrna1_1	PF3D7_1010400.mrna1_1;57	57	10.3772	5.9088	6.6444	6.5765	4.0268	7.6905	4.8505	5.0041	5.5317	8.5764	9.3468	9.6733	5.5056	3.373	8.7405	6.357	5.4741	6.1301	6.0166	7.1665	6.3245	5.3719	6.5905	6.6502	6.437	4.09	11.7379	5.8941	7.8438	7.5242000000000004	5.7554	5.2806	6.596	6.5404	4.4469	11.7175	5.8316	9.512	5.8863	5.2188	3.0755	5.9409	6.0213	7.4242	10.2856	6.356	11.0711	6.9074	6.7381	5.6814	5.4702	5.2895	7.2615	5.5261	5.4033	6.1775	6.0047	6.1725	7.097	6.5948	6.8273	6.4499	5.8987	5.6901	6.5464	6.8806	5.1902	6.1593	7.0112	4.4886	6.749	6.29	6.2733	6.9695	6.4998	7.2965	7.842	6.0094	5.8587	6.8204	6.7429	6.5714	6.0374	7.4739
PF3D7_1010400.mrna1_1	PF3D7_1010400.mrna1_1;58	58	7.333	6.7174	5.4699	5.4459	2.9486	5.8775	5.4162	4.2957	3.4919	7.7878	7.1078	4.9388	5.0268	3.0583	5.8161	5.6645	4.7241	5.3273	4.6713	5.8567	6.5409	5.4416	5.3611	6.8913	5.6901	2.9505	3.8012	4.7398	6.2705	6.5851	5.2968	4.0215	5.9373	4.5814	4.5267	3.9345	4.9069	8.0885	6.0858	6.7838	4.7819	5.1497	5.1831	6.594	8.0522	4.8166	9.6429	7.6087	6.0963	4.5367	6.1334	5.2315	4.0807	5.1338	4.9575	4.3183	5.0652	5.8217	5.5426	5.1089	5.8447	5.8427	5.7225	5.5659	5.3205	5.9453	5.1719	6.1805	6.6023	4.5747	2.7866	4.797	3.9819	3.4033	5.2939	4.5589	6.5521	5.2106	5.6061	6.5292	7.0859	1.9561	6.8879	6.2583
PF3D7_1010400.mrna1_1	PF3D7_1010400.mrna1_1;59	59	7.4734	5.3001	3.9269	4.0557	4.3526	5.2716	4.1102	4.0224	3.0461	8.897	5.7832	4.8495	4.0968	3.3868	6.4031	4.8099	5.6721	3.0197	4.7623	4.9819	4.5033	4.8669	4.437	5.0448	5.5668	3.9533	4.7398	3.9439	3.8104	5.9045	5.1579	3.3632	5.2623	4.4356	4.4751	3.8248	4.5993	7.319	4.9331	3.5546	4.7986	4.5801	5.3309	3.2943	5.9565	4.6305	8.6916	5.7824	2.4222	4.0505	4.9193	4.9112	2.9505	4.4535	5.1787	3.5059	3.6135	5.7903	5.4499	4.5509	5.093	5.1052	4.3334	4.9392	4.4548	5.3947	4.85	5.4426	4.8359	3.3219	4.1359	4.8176	5.098	5.128	5.2675	4.7772	5.2016	4.785	5.9656	3.5323	5.7719	3.7708	3.9298	5.1855
PF3D7_1010400.mrna1_1	PF3D7_1010400.mrna1_1;60	60	6.6389	4.7856	5.3031	4.7398	1.4276	4.1683	5.327	4.269	1.9411	5.6032	3.4816	3.7729	5.5735	2.1375	4.1077	4.9805	5.0479	4.7306	4.5534	5.1056	4.2563	4.7159	4.7148	3.6826	4.09	2.6182	3.5097	5.8263	5.5326	4.8768	4.5777	2.0286	4.4229	4.546	4.2357	4.6938	4.8987	5.2824	5.2854	3.6982	4.4469	4.9561	4.6058	3.3262	5.0188	4.7463	5.0356	4.0566	4.6966	4.3944	4.7219	5.128	1.8718	6.4136	3.9193	4.342	4.3944	3.9754	5.3639	3.8679	4.6525	6.3359	5.2388	4.4673	4.9035	4.8125	4.5552	5.3183	3.7803	4.8822	4.8258	5.1185	4.9016	4.9968	3.7761	4.3427	6.4293	5.516	5.1506	4.3875	4.8425	3.3813	5.8542	4.0849
PF3D7_1010400.mrna1_1	PF3D7_1010400.mrna1_1;61	61	8.4753	5.4502	4.8684	3.8084	3.3176	4.9841	4.541	3.9001	2.4983	8.1071	5.2102	4.9136	5.7695	1.0496	5.5229	5.4074	5.2292	4.4535	6.1898	4.742	5.3561	4.5198	4.0295	6.1651	6.0208	4.6358	4.8043	7.2562	4.9995	5.1695	5.0657	2.6206	5.477	4.5777	6.1365	4.5084	5.1469	4.9896	5.1493	5.4777	4.4509	3.6982	6.4938	10.3111	8.344	3.9288	4.8202	5.0853	4.9616	2.8895	4.9265	4.7032	5.2634	4.7892	3.696	4.5503	4.5129	4.204	5.128	3.1424	5.4621	7.3349	5.4087	4.7903	4.5298	4.9995	4.3448	5.1819	5.153	2.9727	3.1391	4.6668	5.3005	5.6182	5.2087	5.1048	6.7541	5.0032	6.0094	4.6346	4.6305	4.1763	4.847	5.2024
PF3D7_1010400.mrna1_1	PF3D7_1010400.mrna1_1;62	62	7.5149	4.8053	4.6927	5.7724	2.7949	4.4496	5.4155	4.916	2.9011	8.2782	4.8171	4.9514	5.6147	3.2095	3.6053	5.2024	5.4525	5.0312	6.4464	5.0505	5.3988	4.6865	4.6253	4.332	5.9649	4.2928	5.2219	6.8654	5.5148	5.2817	5.4578	2.9355	5.3903	4.7175	5.4333	5.8829	5.0365	4.9672	5.1655	4.4995	4.9131	4.4822	4.511	5.5481	7.8877	3.5945	4.6035	5.5438	4.1739	4.516	5.7493	5.3395	3.8288	5.684	5.4705	4.6047	4.4195	4.2957	5.791	4.9231	5.3031	7.1532	5.9047	4.5916	6.7554	4.8525	5.5629	4.4515	5.9754	4.4764	3.3291	4.7986	5.7999	4.4828	5.5304	4.6633	6.5281	6.4207	5.6963	6.1631	8.623	5.3038	5.7637	5.0587
PF3D7_1010400.mrna1_1	PF3D7_1010400.mrna1_1;63	63	7.2929	5.2858	4.8802	5.3273	4.0583	4.1276	4.479	3.5072	4.2016	6.6854	4.6404	5.1114	5.4114	1.4699	3.6915	4.4141	5.2858	4.2334	5.7227	4.9203	5.0887	5.3395	5.2238	4.3547	5.5264	3.5705	6.8263	5.9819	5.0566	5.7573	5.7487	4.4114	5.1882	4.9312	4.3868	7.3484	3.7104	5.3071	4.2623	3.5619	3.6358	3.5656	4.0108	5.153	8.2558	4.9986	4.7634	5.2821	3.4738	4.8022	4.9718	4.7549	2.84	4.9397	4.8495	3.757	4.7576	4.6993	4.6508	4.2032	3.9279	8.2032	6.5557	4.9392	5.017	5.2396	5.8174	4.6171	4.4363	3.9681	4.4925	5.1787	4.8782	5.8135	4.8181	5.4057	7.5995	5.405	6.6453	2.0976	5.2612	3.4607	6.1677	4.5129
PF3D7_1010400.mrna1_1	PF3D7_1010400.mrna1_1;64	64	9.7727	6.8648	6.2802	7.4907	4.8644	5.3288	5.6985	6.1729	5.4545	9.9086	10.7154	7.5419	7.3561	3.5435	5.5735	5.6103	5.805	5.087	8.7112	7.7601	8.8719	5.9472	7.2056	7.1472	5.9757	6.6128	10.699	7.4946	7.3218	8.6884	6.8408	7.0234	7.2839	6.432	5.3646	10.7155	5.5801	6.3096	5.9898	6.3966	5.4683	4.8595	4.6668	4.3427	9.3432	5.1667	6.194	8.0655	4.7538	4.7142	8.2534	5.5689	7.1623	6.0678	6.1577	5.6355	4.594	5.9409	6.1717	4.796	10.131	9.1286	5.7355	6.7051	8.1495	7.3286	4.5981	7.05	6.6875	4.9435	5.5314	5.6226	7.6318	6.8115	5.911	7.1614	8.9238	5.8565	6.3945	8.1976	6.7743	4.4983	6.7889	6.6878
PF3D7_1010400.mrna1_1	PF3D7_1010400.mrna1_1;65	65	8.3026	5.8001	5.4673	6.1052	3.9579	8.727	4.6235	5.09	4.2743	8.5168	7.6003	6.2756	6.1085	3.4906	9.0502	5.4986	5.1715	4.3212	7.8426	5.9727	8.8342	5.0644	6.6628	5.4423	5.6029	4.7032	10.0533	7.3719	6.0155	7.8579	6.5043	5.353	5.5132	6.0892	3.6311	9.3789	4.5135	5.0704	6.0577	5.2566	2.5632	5.3896	5.044	5.2498	7.5416	3.841	5.7214	6.1189	4.0108	4.712	7.8788	4.6938	3.4463	5.851	4.8304	3.06	4.0054	4.6041	5.632	6.2409	6.2269	8.8865	5.7871	5.2608	4.5625	6.6047	3.9307	3.9279	3.6576	4.2608	4.6141	4.4456	5.2596	5.8629	4.3681	8.7942	8.3166	5.825	5.9255	5.405	6.6203	4.8728	5.7233	5.5497
PF3D7_1010400.mrna1_1	PF3D7_1010400.mrna1_1;66	66	9.0414	6.2728	5.2563	6.6703	5.0435	8.6763	5.5738	6.0261	5.1542	9.5757	6.7529	10.6688	6.7338	4.848	8.7127	5.636	7.1104	6.0564	8.0463	6.4036	10.4536	4.5613	6.6988	7.0732	6.1908	4.5046	10.1999	7.0986	6.8349	8.6261	6.6836	5.5304	7.5933	6.9488	6.0215	9.2831	5.4867	6.9814	6.7405	3.717	5.1404	5.841	5.7882	6.1749	8.4476	6.2726	6.079	6.3391	4.4841	5.3667	7.467	5.3045	5.717	6.7789	5.9923	6.0264	4.7208	6.2342	6.0925	5.4896	5.5744	9.8592	6.6999	5.5426	5.0378	7.8172	3.8329	5.2664	7.0617	5.5367	5.1416	5.0997	6.8126	7.2337	5.7279	7.3083	9.1023	6.3154	6.1892	5.9875	7.9338	4.7257	6.433	7.0944
PF3D7_1010400.mrna1_1	PF3D7_1010400.mrna1_1;67	67	9.5297	6.812	5.6346	6.3681	4.2987	7.9596	6.4975	6.007	4.0461	10.0423	6.5665	11.824	6.2502	4.5723	7.5584	6.8163	6.9832	5.8897	7.1885	7.1212	8.2701	6.2052	5.7027	5.0934	9.0746	5.9732	9.3737	7.3966	7.6253	6.9712	6.8889	5.4489	5.7189	9.7214	6.2965	8.9573	4.3399	7.2281	6.7613	5.8232	5.9729	4.7065	6.4989	6.067	9.3715	7.1419	6.8517	6.2968	5.7109	6.0796	7.1632	6.0661	6.4472	6.9335	5.532	6.8835	7.3195	5.0409	6.9366	5.7514	6.4522	9.5214	6.9666	6.3563	5.7666	5.1767	5.1085	5.7897	6.2472	6.8422	6.2026	6.5362	6.3323	6.605	6.0422	5.8342	8.8315	6.6932	6.7743	5.4019	6.4775	5.9934	6.2952	6.6854
PF3D7_1010400.mrna1_1	PF3D7_1010400.mrna1_1;68	68	7.9029	7.4983	6.4004	5.9793	3.9107	7.8509	6.58	5.5248	5.1619	8.5838	7.839	6.9579	6.3399	5.3716	7.1844	6.1989	5.9191	5.7842	7.3583	12.8587	9.9987	5.9303	5.6602	6.6327	6.308	6.193	7.7186	6.4296	13.1347	9.3634	5.7973	6.0253	6.2672	4.8354	6.2008	7.435	6.3528	6.7658	7.2521	7.5934	5.8985	5.6282	6.3076	6.0081	6.7549	5.9042	7.0785	7.0157	6.2968	6.1562	6.7969	5.5132	6.9396	6.2985	6.0117	6.2619	6.8239	7.0079	5.9803	5.7167	6.492	6.8975	5.9855	5.7671	5.281	5.8667	6.3702	6.366	7.5327	6.8596	5.9324	6.8839	6.8263	5.7816	6.4816	6.1613	6.7275	6.6094	6.1033	6.3916	5.9258	5.332	6.6079	7.5229
PF3D7_1010400.mrna1_1	PF3D7_1010400.mrna1_1;69	69	8.2576	6.3646	5.9667	6.0544	4.774	7.3172	6.4785	4.3125	4.4067	7.9815	5.6764	7.5511	5.5053	4.9303	7.6753	7.6766	6.0186	5.1679	6.1631	13.3431	10.3292	5.1089	6.471	5.7774	6.0466	6.0745	8.3527	6.2403	13.3843	10.2278	6.4456	6.4298	7.0137	6.6649	6.5184	8.2878	5.1052	6.1471	6.7622	6.735	5.6707	4.9463	5.6328	4.6082	6.7313	5.917	6.0579	6.7608	6.3322	5.3684	6.4323	6.1171	6.8731	6.8847	6.2612	5.7653	7.4169	8.0612	6.1843	4.4575	6.1803	6.7398	5.8985	5.1027	5.6738	4.8379	6.2858	6.1045	7.4181	6.9612	6.9044	6.3768	8.0026	5.9138	6.6004	6.1291	7.2456	6.5053	6.4096	5.487	5.6194	6.0603	4.9126	8.0397
PF3D7_1010400.mrna1_1	PF3D7_1010400.mrna1_1;70	70	6.749	6.6591	6.3089	5.6421	6.1158	6.4814	5.942	4.7131	5.5211	6.7803	5.1993	5.9625	5.8158	4.0755	5.8909	6.5184	5.3078	4.2141	5.3041	13.0322	10.0303	5.2071	5.2847	5.2957	5.6404	5.3381	7.6862	5.926	13.1893	8.2127	6.074	5.7137	6.2529	6.6291	5.7458	8.4616	5.7533	5.5699	6.3023	5.2724	6.132	4.6508	5.1719	6.5996	5.9324	5.4643	6.4429	6.6106	5.9995	6.1361	6.1467	6.0738	6.2854	5.6693	4.7463	5.5616	6.7527	6.5555	6.6407	4.8659	6.3094	6.4861	5.9837	5.0343	5.1953	6.1481	5.8777	5.6946	7.5945	6.3856	5.5632	6.06	6.6806	5.4416	6.8679	5.8748	6.6201	6.606	6.2182	6.4588	6.2257	5.537	5.7501	7.4911
PF3D7_1010400.mrna1_1	PF3D7_1010400.mrna1_1;71	71	6.4575	5.9418	5.7417	6.0889	5.7889	6.4736	5.7167	4.9083	5.3448	6.2374	5.6755	7.2733	5.7355	5.5053	5.9269	8.0418	6.1912	4.3861	4.9588	12.8326	8.8139	4.4356	5.5981	6.2785	6.6623	4.8654	8.3134	5.4313	12.9045	10.3356	5.6639	4.6628	5.1089	6.5743	5.3523	7.5267	4.9509	5.8792	6.2787	5.2895	5.2095	5.6591	5.0972	5.6803	6.2089	5.0496	6.1256	6.586	5.4246	5.116	6.2649	5.076	5.9711	6.189	5.1285	5.8475	5.7118	6.4381	5.7631	5.5656	6.1262	8.8847	5.5401	4.6645	5.4663	5.5604	5.7071	5.6401	7.5922	6.3352	5.1272	6.3742	6.7536	4.7236	5.3754	5.7533	8.6055	5.0527	5.2238	3.6871	4.9639	4.916	5.354	7.4895
PF3D7_1010400.mrna1_1	PF3D7_1010400.mrna1_1;72	72	6.8387	6.2001	5.8763	6.0667	9.7228	6.996	6.7298	5.6879	9.5434	6.882	5.9646	6.8456	5.6656	10.6814	6.9224	7.1048	5.5392	5.393	5.848	12.8185	9.3525	5.7107	5.9126	6.1713	6.0887	4.9561	7.6468	5.393	13.2115	8.4203	6.4517	6.9397	5.1185	6.4543	5.6044	7.805	5.2437	6.0853	8.7799	5.0374	6.1445	6.1625	5.6085	6.4653	5.7471	5.1743	6.8396	9.1556	6.4463	7.2706	7.649	5.769	7.1508	6.4308	6.1971	6.1989	6.8482	6.5008	5.6817	5.306	6.4525	6.6632	5.671	5.1056	5.3561	5.3533	5.4809	5.9117	9.1054	7.0613	6.4212	6.4111	7.4132	6.1129	6.1398	6.0544	6.8451	6.5404	6.2315	6.25	5.328	5.5789	6.2608	7.9811
PF3D7_1010400.mrna1_1	PF3D7_1010400.mrna1_1;73	73	7.0425	6.3649	5.0989	6.2785	9.0439	7.2695	5.5106	4.9727	7.7432	6.4365	6.1906	5.9427	5.8447	8.7846	7.0139	6.4491	5.5662	5.2563	5.8329	11.76	7.8567	4.5638	6.5217	7.375	5.9959	5.0431	6.9007	5.4783	12.3255	9.0641	5.9796	6.5267	7.1347	6.1162	3.4515	6.2036	4.6854	5.2839	6.9924	5.0058	4.861	4.8977	5.8875	5.0072	5.0531	5.7766	6.6398	7.032	5.4624	8.5211	8.0163	5.756	4.1301	6.3584	5.1469	6.1479	6.234	6.4365	5.4634	5.2415	5.9229	6.6747	5.04	4.8304	4.8639	6.3432	4.8654	6.1795	8.9035	5.943	6.1715	6.9853	6.6972	6.0873	5.7824	5.8545	6.4499	6.3178	5.5091	5.4979	5.7153	5.6829	7.0131	8.8302
PF3D7_1010400.mrna1_1	PF3D7_1010400.mrna1_1;74	74	6.7262	6.1715	5.4236	5.5304	10.2465	6.5013	7.1146	7.0335	10.2819	7.5672	6.7572	6.9653	5.6302	10.5629	6.7853	6.6063	7.5784	5.2157	5.3255	12.5247	8.8927	6.4219	8.3198	7.8845	7.1937	4.6112	7.1847	7.0247	12.8007	9.7093	6.7442	8.5778	7.6829	7.8819	5.0772	7.8548	4.9995	6.513	7.9114	5.1227	3.5033	5.9011	7.5261	6.0613	7.4129	6.5356	7.3494	7.8935	6.3731	6.9949	8.4062	7.0939	14.0561	9.0124	5.433	6.094	11.8523	7.1944	6.5584	7.8378	6.6079	8.0851	6.2668	6.5382	6.4028	6.2532	6.0657	7.8232	10.5399	6.2904	6.071	13.7833	7.9029	6.6414	8.3302	6.3138	8.1778	7.1588	7.2358	7.1119	6.4185	6.858	8.1019	10.4707
PF3D7_1010400.mrna1_1	PF3D7_1010400.mrna1_1;75	75	6.965	5.6299	5.3352	5.7819	9.1892	5.9616	5.3092	4.4627	9.902	6.3593	4.7021	7.1426	5.0747	10.1372	5.0496	4.9662	6.6317	4.7334	5.5677	11.8294	6.8987	9.2863	7.0761	5.2909	5.839	5.8694	6.5122	5.2464	11.7516	8.0844	9.1214	7.4312	5.5937	7.0693	5.5301	6.5791	5.6229	4.7965	5.7353	4.6736	4.0644	3.0374	2.8074	4.712	6.7909	4.9777	6.1871	5.9484	4.3646	5.1655	8.1245	3.8339	12.5958	8.5255	4.855	4.5807	9.4923	5.2441	5.5289	6.3054	4.9588	7.9099	4.9819	5.8522	6.2166	5.6982	5.6197	12.1418	7.0914	4.7495	5.4219	13.2619	6.348	4.7279	6.5854	5.2802	8.154	5.6806	6.9292	6.9119	5.1123	5.1715	12.3306	9.3153
PF3D7_1010400.mrna1_1	PF3D7_1010400.mrna1_1;76	76	5.978	5.3462	5.7866	5.0626	7.7534	4.9773	3.5607	4.4209	6.3377	5.9134	5.2887	7.26	4.4256	5.0312	5.5404	5.9265	5.1014	3.9837	4.2055	11.3604	9.2807	7.3626	6.127	3.7655	5.7708	3.2555	5.9138	4.5904	11.7796	8.2347	7.6299	5.9402	4.6576	5.7216	4.3176	4.4496	4.5129	4.1827	5.9406	5.0334	4.5801	4.8718	4.6088	3.8885	5.1683	4.3132	5.2137	5.7721	4.8728	4.3298	6.9644	4.7814	12.7967	8.3231	5.2437	4.4699	11.6508	5.4601	4.7522	5.8542	4.5027	7.7201	4.7252	5.6427	5.9991	3.6064	4.557	5.0277	4.2943	5.0777	4.7908	13.4236	5.0201	5.0188	4.7803	4.4828	7.9725	5.4232	5.813	7.1571	3.0635	1.6871	5.7777	5.5087
PF3D7_1010400.mrna1_1	PF3D7_1010400.mrna1_1;77	77	6.1495	4.5336	5.6829	5.6656	9.1072	5.3338	4.9612	4.8629	7.7844	6.6119	6.0503	8.1215	4.2188	9.193	5.5065	5.6273	4.8929	4.1227	4.193	10.9276	8.8244	8.189	6.0719	6.3257	6.6275	3.6588	5.51	4.337	11.5412	8.2691	8.3343	6.0472	6.1993	7.4878	3.2265	6.5538	4.969	4.7109	6.0887	3.9117	4.1731	4.3363	4.4919	3.5898	6.0177	5.9319	5.4777	6.1912	4.4835	4.7252	7.1273	3.9928	13.3894	7.8256	5.7921	6.6289	11.9553	5.4279	4.9236	6.7242	6.0459	8.1581	5.0188	6.4231	7.2523	5.4568	4.7861	5.1562	5.9803	6.2718	6.0418	13.4069	4.7306	5.4479	6.3619	4.6513	8.458	5.1522	6.5721	8.4395	5.7409	4.4731	6.2687	6.1749
PF3D7_1010400.mrna1_1	PF3D7_1010400.mrna1_1;78	78	5.5886	4.7991	5.0951	5.1256	6.9784	4.9584	4.9463	5.3284	5.8143	6.0221	5.3646	7.1256	4.9112	6.7955	3.7159	5.2529	5.8025	6.7158	2.5874	10.3567	8.7376	6.3185	5.2787	4.7782	6.2491	3.9672	6.0065	3.852	10.9096	7.8765	7.3391	2.4276	5.9837	6.6784	2.5435	5.6288	4.0444	5.0755	5.5877	2.6088	4.2464	4.9519	4.3992000000000004	3.0925	4.7671	5.2604	4.4686	6.2994	4.0188	4.7469	6.5815	4.3944	12.8397	7.0799	5.3169	5.5567	10.8139	6.413	5.4963	6.2532	5.8138	7.5569	4.9625	6.015	6.5759	5.6439	3.9991	5.6837	4.8364	4.9373	5.1359	12.459	6.8934	4.2585	6.044	5.7241	7.6639	4.757	7.0566	7.448	5.8958	4.8339	6.8898	7.1207
PF3D7_1010400.mrna1_1	PF3D7_1010400.mrna1_1;79	79	6.306	4.7671	7.1479	5.7096	8.2294	6.3714	5.3212	4.917	5.9451	6.7045	6.5475	8.643	3.8329	7.9733	4.4469	5.3768	5.558	3.5838	4.7996	6.9593	5.2468	8.1716	6.2606	5.0413	6.9216	5.204	6.6475	4.9732	7.1473	5.121	8.6171	5.6761	4.8263	6.6974	4.9141	5.2761	5.2441	5.2998	6.6294	2.5236	4.5373	5.7334	4.9317	4.6519	5.151	7.6366	5.9098	7.3086	4.1309	3.2585	8.1646	3.8807	13.5035	7.0724	5.5144	7.6308	11.6555	4.7955	6.4381	8.0097	5.575	7.801	5.5154	6.1831	7.334	6.3065	4.8022	5.3851	5.4033	5.2917	7.1313	11.5943	5.5379	5.4436	7.8318	6.9432	7.534	6.3884	6.9045	7.8246	6.5815	3.0144	5.0579	6.0968
PF3D7_1010400.mrna1_1	PF3D7_1010400.mrna1_1;80	80	6.2992	4.3306	5.7642	4.7159	9.5859	3.2016	5.9146	5.1562	10.5575	6.1481	5.7698	8.1358	4.5729	10.299	4.8997	5.5494	6.4189	4.4195	4.2832	6.6946	5.6291	8.1849	6.432	7.2456	7.1382	4.116	6.8383	5.2946	6.9592	6.29	8.5267	6.555	6.9491	7.5091	3.225	6.0834	4.7634	4.4033	6.2557	5.3071	4.0514	5.2972	5.7054	4.4216	5.5217	6.6612	5.5817	7.3117	4.8977	5.634	7.5576	5.8834	13.7407	8.3696	6.2926	7.1017	9.7813	5.257	5.8728	7.2142	8.5331	8.1226	6.0843	7.6334	6.9939	6.4639	5.6571	5.8427	6.9214	5.7131	5.4036	12.7317	5.5759	4.6206	7.0299	8.3088	8.0659	6.4748	8.2043	7.9256	7.0426	4.5963	6.2357	7.2705
PF3D7_1010400.mrna1_1	PF3D7_1010400.mrna1_1;81	81	6.6106	5.1707	5.9516	5.8199	9.5751	5.3878	5.8919	5.9009	9.4991	7.3198	6.2275	7.1304	5.5447	9.1218	5.3226	4.0618	4.1301	3.1603	4.8022	6.5986	5.8104	6.3279	5.875	5.879	5.0224	4.6276	4.8748	4.784	6.8921	6.0626	6.2898	5.8728	5.8442	5.7634	5.1961	6.3109	4.7549	5.0081	5.9614	5.1089	5.6616	5.8135	4.4019	4.6456	5.2149	4.8644	5.8457	7.9358	6.9525	4.7634	6.8768	5.4683	13.0314	7.2424	5.9359	5.6882	9.0798	5.3995	5.5683	6.5076	7.3458	6.1495	5.3847	7.1401	6.5484	5.9855	4.8846	5.1623	7.5136	5.4005	5.367	10.8134	5.9591	5.6721	6.5021	7.5819	7.1189	5.275	8.176	7.1476	5.6427	4.7939	5.5258	6.2619
PF3D7_1010400.mrna1_1	PF3D7_1010400.mrna1_1;82	82	6.2657	6.225	6.2798	5.4413	9.8793	5.8288	6.2153	4.8841	9.0259	6.7744	4.7054	7.5533	5.8768	10.5106	5.3537	5.5432	5.7565	5.4386	5.4989	7.4159	5.8802	7.5295	6.5755	5.7216	5.6531	4.5248	6.002	5.5586	6.4984	6.0085	6.2574	5.6588	6.2999	6.4048	5.689	5.1751	4.5692	5.6559	5.6565	3.9828	3.466	5.4601	5.1587	4.9155	5.5151	5.3045	6.8846	8.1982	5.2257	4.8263	6.4231	5.2091	13.3972	7.8509	5.2728	4.8354	7.8457	6.4655	5.9971	5.9189	7.5288	7.0019	3.8197	6.0587	6.0551	5.6608	5.558	5.2422	5.9544	5.3695	5.7965	11.154	5.7079	5.95	6.6449	7.6934	6.9286	6.2904	6.0598	6.6426	6.219	3.9928	4.9602	7.1159
PF3D7_1010400.mrna1_1	PF3D7_1010400.mrna1_1;83	83	6.0301	5.3208	5.7647	4.8278	6.1365	4.0738	5.6378	4.986	5.6727	6.0587	5.0811	7.0149	4.6496	4.8202	4.6611	5.466	5.6144	4.2441	5.3092	6.6237	5.4509	5.0845	5.394	5.04	5.2555	5.1322	3.7038	5.3107	6.5091	5.7145	5.3923	5.0259	5.3933	5.5336	5.5625	3.8826	4.1969	6.1169	5.1997	3.6565	4.5342	4.641	5.5295	5.7889	4.6565	5.4896	5.3309	6.0738	4.1755	4.591	5.2694	4.9083	6.0516	5.4016	5.0347	5.0657	6.4835	5.5295	4.2906	5.0764	6.1741	5.1611	4.9098	5.5586	5.2979	4.8885	4.6854	4.8012	7.6261	5.0781	5.2884	4.9174	6.5375	3.8679	5.0985	6.8663	6.1218	5.3216	5.7549	6.1436	4.7645	5.275	5.7214	5.7714
PF3D7_1010400.mrna1_1	PF3D7_1010400.mrna1_1;84	84	6.4925	5.0836	5.4906	4.7109	7.0003	4.0909	6.7536	4.8753	4.6264	4.8758	5.4809	5.7785	4.6747	7.0634	3.7344	5.2891	5.4383	3.7897	4.3999	5.931	7.0033	4.6229	5.0811	5.1894	4.8972	6.1922	5.2211	5.288	4.8525	6.7712	5.6182	3.8748	5.5744	5.4935	5.9392	4.8237	5.0175	4.7274	5.9642	4.4705	4.3096	5.7918	5.1946	4.3999	4.4162	4.2172	5.0725	5.503	5.2917	5.6974	5.3512	4.7887	4.9551	6.067	5.8035	4.2227	5.8442	7.0894	5.272	5.2079	6.7686	4.6826	5.5078	5.4689	6.5937	5.9607	5.9632	5.575	6.2313	5.6453	4.4012	5.0613	8.3561	4.9269	5.4046	5.6559	6.451	5.6436	5.5314	6.7948	4.2102	5.5432	5.6276	6.0704
PF3D7_1010400.mrna1_1	PF3D7_1010400.mrna1_1;85	85	6.1297	5.3964	9.181	5.1607	6.059	4.0917	5.4393	4.4581	3.1538	5.5945	5.4199	5.575	5.3802	6.6942	4.5632	5.2839	6.005	5.3653	6.5546	6.2455	5.8632	6.2382	5.272	5.3183	4.5229	6.7978	3.5084	4.7197	6.6064	5.6223	6.0155	5.0453	5.9001	5.2795	6.4251	5.1391	5.5814	5.9907	9.3665	5.7477	6.9176	4.4026	5.3056	7.4245	4.5527	4.3716	8.0755	8.7602	6.5225	6.8045	6.4175	4.6826	7.8769	6.5099	3.969	4.3667	4.9542	11.4834	5.6358	4.189	7.9056	5.6244	6.9058	5.7415	5.3878	4.5644	10.9424	5.0054	6.1187	5.4459	5.2357	5.4212	12.664	5.8235	4.4303	7.7074	6.2024	7.2516	5.8281	5.9298	5.155	10.559	6.4954	5.4502
PF3D7_1010400.mrna1_1	PF3D7_1010400.mrna1_1;86	86	6.4612	5.2157	4.0374	5.849	7.2772	4.2196	5.0626	4.0925	4.7415	5.2415	4.935	3.756	3.7897	7.8461	3.4594	5.1957	5.057	3.0635	5.2059	5.3882	5.7029	5.1827	5.057	5.2664	5.4009	6.337	5.1449	4.943	6.5146	6.0516	4.8909	4.5699	4.9727	5.6366	6.1185	2.4647	5.292	4.6129	5.1001	5.0579	4.3089	4.6758	5.8344	5.218	5.3823	4.2787	6.2209	5.8066	5.0027	5.1276	5.5789	5.4216	3.4725	5.2898	5.093	3.0583	5.1767	5.4386	5.2415	4.4283	5.9558	5.6171	4.511	4.4548	4.7597	5.1859	5.2839	4.86	5.4456	5.0674	4.0704	5.1823	6.3352	4.4343	6.2477	5.966	5.9658	5.2694	5.6476	6.2455	4.7442	3.8992	5.7442	7.1449
PF3D7_1010400.mrna1_1	PF3D7_1010400.mrna1_1;87	87	6.3639	6.0898	4.8048	5.5116	5.1018	4.9736	5.0849	3.4276	4.9021	5.0947	5.9277	4.9246	4.8405	5.6476	4.2157	5.2574	5.2227	3.6859	4.926	6.6439	5.6058	4.2149	4.742	6.0661	4.204	4.546	3.4686	5.0652	5.5708	5.7021	5.5494	1.5753	5.8076	4.9083	5.7463	4.1953	4.8202	5.2192	5.2055	4.1383	4.342	3.9222	4.588	4.2532	5.3352	5.5024	6.1975	6.2529	4.2126	4.8595	5.0648	4.6559	2.4777	6.4371	5.4624	4.7698	5.2887	4.3868	4.7393	5.0014	6.1293	5.6109	4.5447	5.3771	4.4963	5.4036	4.5711	5.1942	6.1287	4.846	4.4155	5.6559	5.1859	3.2357	4.811	5.8763	6.12	5	5.5601	5.6665	5.4104	4.6153	5.5945	5.7501
PF3D7_1010400.mrna1_1	PF3D7_1010400.mrna1_1;88	88	5.6302	6.3457	6.0179	6.5035	5.9516	5.157	5.7562	4.7729	6.6018	5.8777	5.5198	5.1469	5.3526	5.7309	4.5173	4.9016	5.0457	4.2979	4.3702	6.4588	7.2962	6.08	5.8158	4.9345	5.5814	4.3477	3.7991	5.4848	6.243	6.0757	5.3384	4.9074	5.9637	4.6685	5.5348	4.8938	5.6235	5.1098	5.3964	5.093	5.1566	5.431	5.3782	4.7975	4.6662	5.4141	6.3966	4.706	5.565	5.7266	5.1751	5.8293	3.862	6.2559	4.9326	5.3459	6.1303	5.3743	6.7562	4.9117	5.9968	6.3232	5.4806	5.6548	5.9512	5.2821	5.2071	5.5922	7.5318	5.1723	5.5062	5.5198	6.2587	6.0027	5.5382	6.6558	6.5059	5.5333	6.496	5.8437	5.2353	4.1069	5.9095	6.5026
PF3D7_1010400.mrna1_1	PF3D7_1010400.mrna1_1;89	89	6.2623	5.1938	5.7057	6.0347	5.8331	5.0892	5.1148	5.9326	3.8904	4.7485	5.6907	5.1886	4.009	5.8314	4.8151	4.7004	5.704	3.841	5.2517	5.8525	5.9777	4.7787	5.0193	5.6556	5.0742	5.8515	3.7148	5.5395	5.9231	5.963	5.6721	5.6256	5.1293	5.5735	5.4793	4.1424	6.2547	4.9425	5.3391	4.9011	4.9616	5.5689	5.5644	5.0317	5.3743	5.2157	6.1878	7.1452	3.4249	5.8176	4.8237	5.8202	4.06	6.2441	5.0058	5.0126	5.7533	6.1117	6.101	5.4039	6.0845	7.3204	5.2392	5.8674	5.2798	5.0575	4.025	5.3448	6.672	5.5647	3.9467	5.0121	6.029	5.3844	5.9162	6.6974	7.3413	5.2525	5.6747	6.3052	4.2787	4.889	7.203	6.7305
PF3D7_1010400.mrna1_1	PF3D7_1010400.mrna1_1;90	90	6.1328	5.7222	5.1783	5.2172	6.2623	5.2207	5.0219	4.7751	3.3827	5.9928	5.8457	6.2432	5.383	4.263	4.5613	5.4799	5.4094	3.7803	5.0343	6.3151	5.855	4.6496	5.4761	5.8217	5.4436	6.0783	4.6525	5.0179	6.8377	6.5378	5.7835	5.0968	5.7745	5.254	5.7263	2.5945	5.2615	6.8157	6.0858	6.5019	4.5097	4.382	5.3323	4.4114	4.4647	3.8063	6.5881	5.4575	5.1436	6.0915	5.406	4.6927	3.5632	5.9686	4.6809	5.1202	5.0103	6.0325	4.8565	5.1981	5.9004	5.204	5.374	5.9076	5.0866	5.3607	5.7808	5.8987	7.0953	4.7586	5.5357	5.3288	5.76	5.5157	6.0535	6.8074	6.4686	5.5546	5.7309	6.0772	4.943	4.3045	5.9117	6.6039
PF3D7_1010400.mrna1_1	PF3D7_1010400.mrna1_1;91	91	5.9679	5.6485	5.4653	5.6056	3.7517	4.8374	4.382	4.6247	3.8278	5.7578	5.204	5.3252	5.1436	3.7602	4.7301	5.6311	6.3165	3.8146	5.9568	5.887	5.8492	2.7592	5.9823	5.9964	5.0081	5.9551	4.6218	4.4005	6.5625	5.9674	5.6682	4.8304	6.1352	4.6141	6.6574	7.0594	4.5323	4.9112	5.4624	5.6789	4.8748	4.3226	4.9184	5.6817	5.144	4	5.8324	5.2876	4.1227	5.0921	4.7735	4.375	3.1375	5.9119	4.7306	3.2795	4.7436	5.0352	5.04	3.846	6.3507	6.1987	5.319	5.0811	5.2059	4.62	4.7317	5.23	6.5116	6.045	3.8895	5.1424	7.3279	4.5838	5.0721	5.8958	6.3228	5.2327	6.1295	5.9729	2.275	3.3978	5.5364	6.4788
PF3D7_1010400.mrna1_1	PF3D7_1010400.mrna1_1;92	92	5.761	5.2664	5.8457	5.8344	4.5564	4.4627	5.6719	1.7355	3.9891	4.9773	6.2132	4.5862	4.8748	3.0514	3.7719	5.285	5.0193	4.0942	4.845	6.0361	6.4552	4.4469	5.5847	4.8319	5.8625	5.2709	4.3806	4.0036	6.666	5.8435	5.0479	4.8425	5.5404	4.6334	6.0947	4.7442	5.3341	5.2059	6.4396	4.8405	5.0166	4.5223	5.1027	4.6259	4.3992000000000004	4.2071	5.1363	6.8495	5.005	4.3978	4.7949	4.8395	3.359	6.1381	5.1811	4.7871	5.6256	5.4043	5.5625	5.0544	6.4443	6.3702	5.1428	4.8822	5.3183	5.257	4.0704	5.6929	5.4482	4.1906	5.0352	5.5392	5.5188	5.8457	5.5629	6.339	6.4532	4.904	5.1408	5.6174	4.4692	4.8639	4.9777	7.5634
PF3D7_1010400.mrna1_1	PF3D7_1010400.mrna1_1;93	93	6.2828	5.3978	5.4094	6.3626	4.1811	5.0184	5.1301	3.4087	4.588	4.9887	6.2122	5.2238	5.2798	4.3916	5.84	5.3082	5.6744	5.1485	5.1918	6.6279	5.7071	5.9174	5.1562	5.4935	5.5195	5.3909	4.849	5.4754	6.1759	5.9745	5.8545	4.3016	6.049	5.3854	4.7661	4.5993	4.4803	6.098	5.8117	3.969	4.3096	4.9519	4.6616	5.7517	5.436	5.3288	5.332	9.4133	4.8826	5.4212	5.8965	5.204	3.5361	5.9713	5.3951	3.6124	5.1322	4.9383	5.0206	7.8063	6.8148	6.5878	5.7241	6.1857	5.6845	5.7666	2.5261	5.2832	6.8092	5.7921	4.9537	5.3816	5.8019	5.0609	5.0678	5.7996	6.7115	5.373	6.2752	5.9768	4.9246	5.1953	5.632	6.5932
PF3D7_1010400.mrna1_1	PF3D7_1010400.mrna1_1;94	94	5.5859	5.2012	5.1771	5.9591	6.0529	5.8342	5.5395	4.0942	4.3896	5.1077	5.8001	4.9458	5.6767	4.4561	5.382	4.925	5.4269	4.7939	5.3663	6.8819	6.4075	6.1434	4.5783	6.1189	4.6707	2.9146	4.6358	5.6135	6.3205	6.5913	6.3459	3.1922	6.0553	5.2891	4.7677	3.3688	5.8617	5.6465	5.6433	5.0405	4.2675	4.9463	5.6375	6.1657	5.5762	4.8728	5.4179	5.2215	5.1815	4.4033	5.7848	5.9766	2.84	5.9141	4.849	4.8445	5.5024	6.2873	5.6032	5.5049	6.5026	6.3556	5.0228	5.3702	5.0904	3.9449	4.251	6.0233	7.1341	6.2884	5.9577	5.5166	6.5155	5.1615	5.7602	6.5636	6.8544	5.328	6.6584	5.7252	4.2327	4.4449	5.9286	7.5379
PF3D7_1010400.mrna1_1	PF3D7_1010400.mrna1_1;95	95	6.4474	5.4515	6.0811	6.646	4.5078	4.5619	5.353	5.3712	4.8699	5.954	5.6542	5.4259	5.8662	4.4976	6.0197	4.9662	5.2418	4.4182	5.5883	7.4774	7.3489	5.78	7.1265	6.2104	5.0387	4.3861	3.6871	4.9968	7.1933	6.4024	6.9941	5.5379	5.8133	5.9738	5.1127	5.0505	5.9535	5.5552	6.6392	3.858	4.2713	3.8875	5.266	4.8425	5.9704	5.6168	6.0734	7.123	5.1514	5.4973	5.4067	5.1679	4.6798	6.1884	5.0997	5.2437	5.3395	6.4687	5.3999	4.6633	6.2884	6.3846	5.6334	5.4439	4.4463	5.5744	5.1639	5.3837	7.5722	4.957	5.243	4.5116	7.443	5.0148	5.3882	6.4687	6.5441	5.5304	6.5043	6.7409	4.904	5.1198	6.2977	6.9094
PF3D7_1010400.mrna1_1	PF3D7_1010400.mrna1_1;96	96	6.3987	4.9607	5.2517	6.1164	3.6622	5.3561	5.3561	5.3875	5.4472	6.3763	4.6882	5.2032	4.4283	5.0501	4.135	5.4915	5.223	3.546	4.8156	6.5932	6.0719	5.9298	4.8359	6.2174	5.7684	3.3992	4.7511	5.5364	7.0241	6.7572	6.5262	4.7908	5.5195	4.3198	4.1276	3.6971	4.9542	5.7527	5.9366	4.6147	5.1202	4.1985	6.1295	4.641	4.8068	4.9977	4.4963	5.2555	5.5747	4.9828	5.6574	5.3519	5.3684	6.1381	5.1018	5.4413	4.4614	5.9423	5.405	3.9269	7.2248	5.5435	5.2529	5.5729	5.7737	5.3034	5.0725	5.225	7.44	5.0237	3.3074	5.0054	5.5625	4.2411	6.609	6.631	6.1835	6.632	6.5645	5.6668	5.6209	5.0308	4.9855	7.4415
PF3D7_1010400.mrna1_1	PF3D7_1010400.mrna1_1;97	97	6.1432	6.2201	4.3757	6.5078	5.292	6.3016	5.437	4.6288	5.0076	6.6858	5.6946	5.0963	5.6736	4.4751	4.9991	5.8314	6.1675	2.7377	5.5512	7.2495	6.8999	6.5887	5.373	5.7934	6.3083	3.861	4.6439	4.266	6.9852	6.9594	7.0846	4.9317	6.3208	4.903	4.9141	3.796	5.4306	6.0235	6.3118	4.5292	4.8934	5.3688	6.0732	5.8311	6.2114	4.9598	5.7962	5.057	5.8637	5.6171	5.7107	5.1882	3.2032	7.1276	4.6305	5.6792	5.6826	6.1322	4.7137	5.5613	7.0385	6.399	6.1999	4.8253	4.9649	4.4957	4.5874	5.7063	7.0394	5.7863	4.9914	5.4696	7.1321	5.6747	6.0201	7.5129	6.9573	7.7389	7.1687	5.5607	4.5423	4.0152	6.9	7.1504
PF3D7_1010400.mrna1_1	PF3D7_1010400.mrna1_1;98	98	6.3909	5.467	5.5975	6.4545	5.4403	5.9255	4.6966	4.1953	5.1823	5.8263	6.0654	5.431	6.5438	3.9021	4.0117	4.7252	5.1875	4.0781	4.851	7.2748	6.9527	6.4298	5.6044	6.0115	5.392	4.4594	3.5705	8.0496	7.3442	6.2593	7.1663	5.7934	6.0883	4.6809	4.8053	4.6479	5.2772	6.2651	6.0581	5.5668	5.6398	4.8079	5.7613	6.1196	5.8367000000000004	5.1787	5.6241	6.8691	5.4558	5.2619	5.8985	6.0413	3.6769	6.4345	4.6588	5.5632	5.9598	6.7779	5.4509	4.9556	7.3524	6.5149	5.6162	4.4296	5.4786	5.6918	5.2437	4.8992000000000004	7.9988	5.7663	5.3971	5.8527	7.2203	4.9782	5.8953	6.9241	7.0258	7.2946	7.3064	6.2765	5.3349	6.1857	5.9033	7.4731
PF3D7_1010400.mrna1_1	PF3D7_1010400.mrna1_1;99	99	6.7083	6.1709	5.3906	5.0721	5.1301	6.5776	6.8689	6.4603	7.5553	6.2288	6.1709	8.3206	5.251	5.432	5.4306	4.5583	7.0637	7.104	5.5059	7.259	6.4744	6.3771	5.1309	6.4046	5.1227	5.3501	4.0575	6.738	7.0537	6.6489	6.7858	5.5132	6.3598	7.1683	4.6848	5.233	8.6669	6.6963	5.8382	4.8202	4.1383	5.0224	8.0309	7.4862	7.3543	5.6865	6.436	6.347	6.1383	7.1522	6.2716	7.4197	6.684	8.7087	6.1855	6.3252	5.4426	6.552	5.6135	8.6581	9.5692	8.2755	7.2807	6.8217	6.7769	6.6896	3.5632	8.5815	9.3342	5.36	7.4253	5.7085	6.765	5.8475	8.9698	9.7407	7.8734	6.7104	7.2242	7.1142	7.4502	5.2525	9.6941	7.9697
PF3D7_1010400.mrna1_1	PF3D7_1010400.mrna1_1;100	100	8.3257	6.4256	5.6991	5.1647	7.0531	5.8248	6.3899	6.2182	8.6817	8.0141	7.2653	7.6591	4.5898	7.7691	5.8104	9.0752	6.9467	4.121	12.0209	7.65	7.5676	4.7463	6.6333	8.3427	6.3441	4.6826	2.6713	10.9038	7.6698	7.6158	8.0526	5.1119	6.9307	7.2197	5.5789	4.8743	9.2385	9.6336	6.1803	7.1376	5.2987	4.0027	8.215	6.7204	7.9414	7.2772	7.1865	8.074	5.348	7.8516	4.6035	7.9972	9.1722	9.1218	6.5926	6.8435	5.6182	6.9149	5.5078	8.3043	7.8082	8.2078	9.1733	5.6115	6.8797	6.9694	4.5668	8.2442	6.6352	5.9542	8.0835	5.9986	7.6716	6.7334	8.725	8.1622	8.4467	8.1389	6.6473	7.8694	7.2484	6.243	8.9303	7.2155
PF3D7_1010400.mrna1_1	PF3D7_1010400.mrna1_1;101	101	8.3181	7.2603	6.098	6.4571	8.5983	6.0301	6.8487	7.4853	8.514	8.6063	7.6434	6.7184	6.3151	8.1411	6.0551	8.8225	7.0981	5.2683	10.7446	7.9337	6.6343	5.8746	5.5774	5.9968	7.006	4.3597	4.5185	8.152	8.3414	7.7216	8.4934	6.5815	6.1391	7.6162	4.6259	4.7098	8.5557	10.3846	7.5011	7.2225	7.7105	6.2392	7.6487	6.5667	7.8598	8.6175	9.3018	8.0503	6.114	7.2748	6.7585	7.8719	8.115	9.7991	5.1767	8.5527	6.6683	7.1649	5.6439	8.5928	8.169	8.3146	9.8386	6.2782	7.5714	7.4332	5.2165	8.6462	5.5441	5.769	8.6528	6.366	8.0371	6.6775	9.1714	8.2512	8.9926	9.0913	7.6439	8.8331	7.1962	5.6614	9.0302	7.336
PF3D7_1010400.mrna1_1	PF3D7_1010400.mrna1_1;102	102	7.0139	7.5304	6.2563	5.5148	7.6539	6.8197	6.5727	6.8506	7.6379	8.0137	6.8851	6.3452	4.8032	6.5087	7.5957	8.4489	7.1514	4.8733	5.6061	5.6579	6.8331	7.8324	6.1908	7.2614	6.1777	5.4326	4.6611	5.1695	6.3928	7.5531	9.4231	3.4764	6.4499	7.3993	5.0704	5.6032	6.6194	8.6851	8.5048	7.5365	8.9977	6.415	6.9217	7.2738	6.2462	6.6156	8.6244	8.5023	7.0414	6.6391	5.845	7.2994	6.5295	9.2042	5.0264	6.8855	5.8809	7.3458	5.8704	8.5625	7.5653	8.2746	8.8198	6.5129	9.2236	7.8296	4.7913	6.6747	6.6244	5.2739	5.511	5.6938	7.6324	4.9937	8.6555	8.0629	8.2246	8.4588	6.0616	9.8382	7.2911	5.0811	6.9475	5.4158
PF3D7_1010400.mrna1_1	PF3D7_1010400.mrna1_1;103	103	7.4488	6.2596	4.8802	5.3118	5.3754	6.2106	7.143	4.8659	5.983	8.2347	6.3003	6.6625	5.2246	5.706	6.9759	8.5947	6.8884	5.0496	5.392	6.3576	5.8878	5.101	6.2891	5.438	6.5987	5.6215	4.9083	5.3266	6.1759	4.9079	8.0745	5.1256	6.1087	7.0729	4.6206	4.9011	6.793	7.8525	5.2795	4.6554	3.7388	5.5037	5.9479	5.8112	7.0812	6.5413	8.8912	6.0387	6.1003	6.4728	6.2965	7.1511	6.1759	9.0856	5.0781	6.5621	6.2016	6.42	5.6571	8.0345	7.5039	8.1471	8.9196	4.8037	6.4984	6.4264	5.4653	6.068	6.8623	4.5644	5.5647	6.4866	7.4744	5.1631	8.2225	6.6723	8.4366	7.6408	5.3688	7.7789	6.8709	5.6616	6.1815	6.8089
PF3D7_1010400.mrna1_1	PF3D7_1010400.mrna1_1;104	104	8.2864	5.8316	6.5714	5.0721	6.1847	7.1721	7.9854	7.3711	6.78	8.8262	6.9681	6.1585	4.3052	5.0622	8.2278	10.2529	7.8853	4.852	4.9274	6.1311	5.8243	4.6554	4.9828	6.193	6.7856	7.3062	3.9117	4.9208	5.943	5.732	8.0571	3.3646	6.2267	7.1472	7.2368	3.6182	6.3131	9.187	6.2026	5.5804	4.0268	5.7908	6.9833	5.6648	6.8841	6.7162	9.8654	4.8938	5.394	7.0457	6.1332	6.8379	4.5723	8.8984	6.3322	7.414	5.9371	5.7506	6.19	8.4129	8.2518	7.6567	8.58	5.0237	6.8338	6.8171	5.0277	6.4102	5.2273	5.3813	6.554	5.5711	7.0298	5.4236	8.9718	8.4974	8.8958	7.1764	5.6387	7.3057	6.43	5.2288	6.8652	5.4867
PF3D7_1010400.mrna1_1	PF3D7_1010400.mrna1_1;105	105	6.9301	5.879	5.5078	3.9088	6.6875	6.8608	7.5492	6.8867	6.9819	7.8801	7.0136	6.7498	5.6568	7.1122	7.1971	9.8263	7.1342	5.5185	3.7814	4.9528	5.4443	4.7082	4.9542	5.8856	5.8171	4.4867	2.406	4.7803	5.9397	6.2836	7.9255	5.6159	6.1558	7.0785	5.6456	2.9709	7.3145	5.5515	7.2112	4.0027	5.4029	5.2323	5.4931	4.3957	6.6444	7.884	6.2361	5.7112	4.4899	6.8101	6.6275	6.6966	5.4472	9.3489	5.1305	7.6809	5.3205	6.0159	5.2288	9.9002	8.0033	8.5505	8.5474	5.3754	7.2778	5.5753	4.2525	7.0593	3.8012	5.8577	6.6747	6.4811	6.8754	5.9607	10.3444	8.1515	10.4112	7.7566	6.1313	7.895	5.3085	5.0836	7.3201	4.9453
PF3D7_1010400.mrna1_1	PF3D7_1010400.mrna1_1;106	106	7.3443	5.5552	5.0544	5.1256	6.2702	5.2858	5.5072	6.3455	6.135	8.3353	8.5416	6.4859	5.2145	6.4477	5.1579	5.7325	5.8435	5.4019	5.4101	6.0572	5.4439	5.6456	4.8634	6.3681	5.6011	5.5543	4.846	4.7049	5.545	6.1483	8.1356	5.3916	6.2515	6.7184	5.1223	3.2943	5.72	3.861	5.4992	5.2581	4.7814	5.4728	5.5999	6.5755	7.0036	7.3337	5.8194	5.1305	5.8014	5.8517	6.3677	4.9317	7.0248	9.425	4.7777	8.1538	6.3257	5.4515	5.5494	7.6658	8.2264	6.4421	8.7358	6.3194	6.8839	6.3127	5.5999	5.9479	4.8455	7.1136	6.5815	6.2034	8.1644	5.3889	8.1116	8.5162	8.5246	8.6945	5.742	7.6011	5.466	5.3306	6.8476	5.2388
PF3D7_1010400.mrna1_1	PF3D7_1010400.mrna1_1;107	107	7.757	5.0596	5.5942	5.3656	4.6798	5.9686	5.4793	4.8079	5.1014	8.564	6.8866	6.2087	6.0575	3.7687	5.9948	7.0399	5.6837	4.969	4.3909	5.5996	6.267	5.4689	5.3302	6.2832	6.451	4.8329	4.3847	4.7777	5.986	6.2922	8.0868	3.1763	5.6778	6.3171	5.2994	4.0678	2.9184	5.5747	5.5376	5.0063	2.3132	5.8357	6.0389	5.7274	6.1773	8.0051	4.9561	4.9155	2.8339	6.8207	6.3491	6.3031	4.3778	9.2666	4.7285	7.9378	6.7442	6.841	5.5925	7.1792	9.4604	5.6769	7.7573	5.61	8.0221	6.0391	5.3052	5.9364	4.4893	5.3384	7.6415	7.3269	7.7142	5.6387	6.6917	8.8349	7.1047	7.9034	6.1583	8.4834	6.2151	5.1485	5.557	6.4082
PF3D7_1010400.mrna1_1	PF3D7_1010400.mrna1_1;111	111	9.1201	5.263	5.4912	5.0561	5.7827	6.5342	5.5744	5.3219	5.406	9.1766	6.993	7.7429	5.195	5.2798	6.0343	6.788	5.6915	5.9984	4.0072	5.5308	5.4463	4.8027	6.7392	6.7777	5.4249	5.8342	5.3384	4.2898	5.8582	6.8766	8.303	6.6235	5.9962	6.1326	5.3512	4.3089	6.2166	5.2578	5.5245	5.2828	3.9644	5.1052	5.4899	5.0426	8.1267	9.2622	5.3716	5.6775	5.4316	5.4343	6.8985	5.9807	4.8314	9.15	5.9784	9.6722	6.58	5.4131	5.1239	8.7738	5.4754	6.1315	8.8822	4.7469	7.2505	6.0321	5.2836	6.1861	5.3078	3.8914	9.2821	6.2192	7.545	6.0913	8.564	7.0853	7.9564	7.1704	5.7027	7.4513	5.1703	4.4931	6.328	5.2672
PF3D7_1010400.mrna1_1	PF3D7_1010400.mrna1_1;112	112	6.4348	6.5011	5.6273	5.5531	5.7214	5.5494	5.2898	5.4611	5.1918	8.3924	6.877	7.0492	4.7522	6.4202	5.9857	4.8836	5.5395	5.6035	4.7708	6.035	5.8785	5.151	6.6559	6.1375	4.9561	5.7949	4.4403	6.26	5.98	7.0364	8.2182	5.5931	5.8107	6.0422	4.7829	4.4614	6.3856	4.8212	6.594	5.1152	4.1481	6.5229	5.1227	5.62	6.0851	7.1681	5.5491	5.7306	0.9709	6.7673	5.9729	5.6559	5.4026	9.3291	5.9119	8.1551	5.7592	7.2981	5.6029	8.1624	5.2024	5.3402	9.8453	5.4986	7.869	5.487	4.278	5.8025	4.7296	6.3114	7.0411	6.1679	7.4021	5.6539	8.491	6.7424	7.8909	9.4898	6.6665	8.3169	5.5348	4.8186	6.2617	5.126
PF3D7_1010400.mrna1_1	PF3D7_1010400.mrna1_1;116	116	8.6003	5.2012	4.6525	4.0866	5.8507	6.2517	4.6182	4.1185	5.4529	9.1392	6.0041	7.8537	4.8709	5.5497	5.8926	5.7882	4.6769	4.7109	4.5583	4.6781	5.691	5.3709	5.5629	6.4385	4.6462	5.8914	5.2683	4.6977	5.9119	6.3628	7.4769	4.6668	6.6639	6.0875	6.0132	4.2547	7.1362	3.84	5.7382	4.8545	3.6218	5.3114	5.3792	4.0081	8.0419	9.0708	5.8552	5.4912	4.4989	5.9628	6.6578	5.4131	4.1119	9.3169	4.8445	9.6689	6.4449	6.9769	4.8455	8.4605	6.9406	6.1799	8.4682	4.8565	7.3936	6.2028	3.7602	5.8797	4.8068	5.4033	8.4034	6.4954	6.924	4.6288	8.7476	7.5557	9.2141	8.0297	5.8181	7.6917	5.7309	4.7949	6.0766	5.522
PF3D7_1010400.mrna1_1	PF3D7_1010400.mrna1_1;117	117	7.1086	5.3381	5.5789	5.5583	4.7866	5.9362	5.6109	3.8248	5.7181	8.121	5.7015	7.4975	4.6786	5.5056	4.9649	5.9514	4.7355	4.6594	5.5005	5.228	5.3844	5.9093	4.4496	6.7348	6.7331	4.7501	4.6971	5.0652	5.6008	5.6778	7.9475	3.6053	6.1777	5.749	5.2623	3.9964	5.8192	5.3452	6.3254	2.943	4.7038	5.607	5.2242	4.3999	5.7637	7.8199	6.1301	5.641	4.5613	6.9316	6.1024	5.5641	4.9165	9.0701	5.7004	7.2592	5.4896	5.1739	5.3519	7.6924	6.383	5.8938	9.9391	5.1375	8.1346	6.0115	3.106	6.2817	3.4168	5.7382	6.3045	6.3579	6.8348	5.8056	7.6248	6.3951	7.1643	10.0573	6.4571	9.1828	5.4552	3.6076	5.9006	5.2172
PF3D7_1010400.mrna1_1	PF3D7_1010400.mrna1_1;118	118	6.7054	5.9932	4.3632	4.7565	5.6267	6.0665	5.3089	4.1977	3.8738	7.9634	7.6344	6.0685	4.5838	4.0626	6.4691	5.238	5.8787	5.822	4.2487	5.596	6.5807	5.6719	5.0832	6.0483	6.1418	5.4718	5.0219	4.8156	6.4707	6.3809	7.9368	4.1914	6.1303	6.3619	5.8035	4.4135	4.9336	4.729	6.4381	5.272	2.9523	5.292	6.3103	5.1981	6.2228	7.1674	4.6999	3.4764	4.5292	6.8836	6.0934	7.06	5.2411	8.99	5.4313	8.791	6.2012	6.098	4.9709	7.4327	7.7034	5.2149	9.78	4.1635	8.8641	5.7936	4.6023	7.1516	4.5892	4.2869	7.323	6.3835	7.8689	5.5472	7.8255	7.5804	6.3696	8.2845	6.8005	9.2145	6.0687	3.8074	6.8048	4.8856
PF3D7_1010400.mrna1_1	PF3D7_1010400.mrna1_1;119	119	6.354	4.6088	5.3341	4.4175	3.7485	4.5217	4.8006	4.5765	4.8309	7.607	9.163	5.5419	4.7015	4.1715	4.4529	6.0587	4.9625	5.4336	4.691	5.9768	5.5619	4.8831	5.2052	6.5932	6.195	2.844	4.2365	4.7076	7.2203	5.6826	8.0553	4.5928	5.7511	5.9669	4.6876	2.0841	5.1231	3.862	5.2227	4.2172	2.5607	4.3923	4.6473	3.9791	5.6871	7.7475	4.8659	5.8595	3.9846	7.1556	5.96	5.5662	4.6387	8.5293	6.4045	8.6061	4.0018	5.3899	5.4443	7.6895	4.7871	5.3579	7.6138	4.9837	8.536	5.6668	4.0635	5.348	4.7382	5.7858	7.0102	5.1436	6.3896	4.9122	8.7549	6.1562	6.4499	7.4242	6.0361	8.8582	4.7049	2.774	5.8662	3.2388
PF3D7_1010400.mrna1_1	PF3D7_1010400.mrna1_1;120	120	6.9878	6.3131	5.2036	4.5607	4.6792	5.9319	5.9439	3.9873	3.3477	6.8195	4.0985	7.1211	5.155	4.5185	4.8227	6.1131	4.9174	5.4754	5.067	5.6343	7.2861	4.4456	4.4561	6.393	7.0306	4.1127	3.1953	4.8639	5.745	7.4037	7.6604	3.7192	5.4236	6.4353	4.7772	3.7312	7.7416	5.114	5.1627	5.5841	4.2802	3.5198	5.1177	5.0264	5.6467	8.2024	5.1268	9.1662	5.1743	7.9299	5.0687	5.7151	4.3001	6.6288	8.8913	9.2508	5.8156	4.7708	5.6502	7.91	5.6616	6.3239	8.415	5.3705	8.2133	6.2228	4.2517	5.6676	4.1408	7.4439	7.9879	5.44	5.931	4.504	7.6481	6.0468	9.1813	7.7696	6.3232	9.4198	5.6716	3.904	6.062	5.2219
PF3D7_1010400.mrna1_1	PF3D7_1010400.mrna1_1;121	121	9.2454	5.7428	5.7331	5.6415	4.4094	6.1765	4.9509	3.497	3.9551	8.9313	7.2765	8.417	5.7806	5.1449	6.224	5.0832	4.861	5.487	3.4542	5.4416	5.6235	4.8027	4.2048	5.7347	6.2083	8.5578	4.3799	4.848	5.8924	4.9832	6.76	3.7581	5.6837	6.1546	8.4541	2.025	8.5659	4.9528	4.4423	5.3245	3.9449	4.3377	6.1823	5.8382	8.5443	9.2022	4.4019	4.5686	4.2472	5.5729	7.1391	5.8892	4.4731	5.6076	6.3377	9.5249	5.675	4.7015	5.4983	9.28	6.7757	6.3698	9.4524	4.3882	6.9248	5.8522	5.0751	5.4094	4.649	6.9705	8.6125	5.8367000000000004	5.6519	6.0525	8.9048	6.8178	7.7631	8.9321	5.2472	7.3195	6.2254	3.7613	7.2148	4.6496
PF3D7_1010400.mrna1_1	PF3D7_1010400.mrna1_1;122	122	6.0652	4.7592	4.9565	5.8681	5.5945	4.5564	4.7442	4.477	3.8166	7.578	5.8936	7.4739	5.5002	5.5113	5.5913	5.2342	4.9486	5.7298	2.2265	5.4532	6.1148	5.4179	4.4209	6.3911	6.4872	9.3072	3.9184	3.5361	6.0522	4.8058	7.7859	4.4989	6.1697	5.4336	8.4786	4.3681	6.1206	4.6496	6.2657	3.9662	4.2824	4.6106	5.7301	5.408	5.5229	7.1382	5.3187	6.9215	4.8222	6.7065	4.7208	5.8278	3.852	7.3511	6.6717	8.5437	6.1621	6.3021	5.848	8.8491	6.4062	6.3682	9.4708	5.7071	8.8853	5.1424	5.0444	7.1006	5.3971	7.3072	7.2161	5.8022	6.6781	5.4084	9.0849	6.0561	7.7398	9.4404	6.3921	9.5764	4.797	3.5286	7.0912	4.5166
PF3D7_1010400.mrna1_1	PF3D7_1010400.mrna1_1;123	123	6.9437	5.2645	6.2087	4.7241	4.8227	5.86	5.4611	4.9495	3.8797	7.6975	7.8199	5.1759	5.3151	4.0303	6.605	4.5874	5.8802	6.0779	4.9449	5.9345	7.0617	5.4883	4.5975	5.7463	5.9551	9.2906	5.1272	4.0418	5.5103	6.6103	7.2082	2.7115	5.6542	6.2897	8.9425	4.6206	5.1089	5.7298	5.627	5.4696	2.0566	3.9644	6.5253	5.0027	5.5561	8.3162	4.6363	5.0361	5.0175	7.6713	5.9432	6.7184	4.7495	4.8063	8.5567	8.9953	6.5278	5.7684	4.6977	6.1926	7.3921	5.464	8.468	4.4886	9.3166	5.3923	2.373	7.0721	4.8115	8.1579	8.4008	5.8455	6.8286	5.7816	6.1981	7.0417	6.5803	7.8202	5.4731	9.833	4.8861	3.7814	6.8626	4.9435
PF3D7_1010400.mrna1_1	PF3D7_1010400.mrna1_1;124	124	6.1361	4.9402	6.7743	4.7252	4.9676	4.852	5.689	3.5741	3.1489	7.371	8.7819	4.3944	4.8831	3.9326	5.4416	5.7793	4.3688	4.3785	4.8288	5.4744	6.031	3.3978	4.7306	6.0609	7.0397	9.3254	5.9107	4.7511	5.9903	6.2275	6.6473	3.5248	5.44	6.8781	9.3637	4.5969	5.8495	3.278	4.3561	5.033	4.7339	7.0467	5.8552	2.6803	4.1102	7.9449	5.3078	4.839	6.5206	7.3754	4.4581	6.3368	3.7991	5.5762	7.7879	9.4166	4.4107	4.6999	5.4715	6.2498	5.1554	5.0383	6.5978	4.437	8.919	5.4548	4.812	6.0661	4.4634	8.3061	7.6777	4.8232	7.3434	4.0339	6.0894	4.7845	6.6366	6.6266	6.1581	9.414	5.1239	4.3889	6.5627	4.2296
PF3D7_1010400.mrna1_1	PF3D7_1010400.mrna1_1;125	125	5.6971	5.3975	6.2944	3.847	5.1934	6.2008	3.7517	4.2824	3.0197	5.5919	5.0644	3.8914	4.193	0.9928	4.5323	4.7479	4.9435	6.5002	4.6668	3.9828	7.0947	4.3009	5.7592	6.1645	7.0442	9.119	5.2254	4.8181	5.8301	6.4328	6.6495	4.2854	5.554	6.9363	8.6871	3.1969	5.5398	4.3792	4.6876	5.5744	4.06	1.4005	6.0038	4.5856	3.3291	9.5143	4.06	4.275	4.5097	8.5418	4.6837	6.2566	5.3384	5.8577	8.6372	10.1342	5.4828	3.9193	5.1743	6.6213	4.9453	4.9402	7.8215	5.2895	10.2887	3.5072	4.84	4.7296	4.9126	8.9625	9.2899	5.155	5.4273	4.9667	6.6845	4.7257	7.3387	7.5139	6.1154	10.337	4.8773	4.0815	4.337	5.1859
PF3D7_1010400.mrna1_1	PF3D7_1010400.mrna1_1;126	126	5.7829	5.6109	5.029	5.7485	3.6769	5.285	3.3978	4.7618	4.238	6.1108	4.6029	5.673	5.3771	2.9579	5.202	5.2743	4.5826	5.2821	3.5484	5.4152	5.3071	4.1069	5.7993	6.1144	4.9193	9.3736	1.6645	4.9246	6.5604	5.1679	7.5135	3.0858	5.8943	5.8577	8.7438	3.1906	7.721	3.6848	4.6229	4.7892	3.9873	4.5373	5.6571	4.4416	5.2824	7.4016	4.4033	4.7772	6.1699	6.4381	4.4429	6.621	4.8674	5.5996	7.8657	8.4536	5.6174	5.4107	4.7344	7.6243	5.2126	5.2114	8.1954	4.8465	9.1574	5.7714	4.0644	4.3448	5.9191	8.4688	7.3932	5.4611	6.2767	5.3981	8.2223	5.005	7.113	6.3835	5.7602	9.5531	5.3933	4.3455	4.8293	5.3968
PF3D7_1010400.mrna1_1	PF3D7_1010400.mrna1_1;127	127	6.5308	6.067	4.6932	5.9692	4.8074	4.8515	4.4744	3.3702	4.887	6.7879	5.9045	6.3844	5.4185	5.9467	4.3045	5.0785	5.0492	6.8646	5.2001	4.2563	5.2687	7.0914	5.4666	6.0858	5.6073	9.6073	4.8384	4.314	5.9989	6.2806	8.7861	3.8807	5.7923	4.4363	9.3511	5.6977	4.8856	4.6769	5.3792	6.0308	4.8324	4.7793	5.746	5.0117	5.6067	11.3183	5.6352	4.8817	6.5438	10.0865	5.5311	6.1703	4.4509	6.8425	9.8955	11.6289	4.8738	5.7803	5.3892	7.0538	3.857	6.2396	8.5592	5.2513	11.7029	4.3882	3.5173	4.9928	5.7706	10.3481	11.1389	5.5348	8.214	5.717	8.032	5.8074	7.4242	7.4319	6.052	11.5793	4.7501	3.7929	5.634	5.0321
PF3D7_1010400.mrna1_1	PF3D7_1010400.mrna1_1;128	128	6.4769	5.8324	4.1763	5.4558	3.3576	6.0424	5.2619	2.488	4.0036	10.061	7.7679	3.8982	4.6496	2.2898	6.3014	5.1043	4.0942	6.3208	2.9782	5.9796	6.4016	5.9491	5.0648	5.31	5.5741	10.0936	5.6508	4.3349	5.9021	6.217	7.641	2.3561	5.4663	5.8344	9.5898	5.8836	3.9523	4.6837	6.0881	6.0041	3.9222	4.8846	6.4471	5.5789	6.4143	8.6046	5.3491	5.7613	6.1683	8.2381	4.7306	6.6771	3.6993	6.2496	8.433	9.884	6.3968	6.492	5.2735	7.535	4.2563	5.8334	8.9478	4.7949	10.0672	5.4383	4.2434	5.5659	5.4941	9.294	9.1598	6.535	6.7481	5.4607	7.5673	5.7642	6.8281	7.8729	6.8875	10.8743	5.3302	2.5729	5.4219	5.5062
PF3D7_1010400.mrna1_1	PF3D7_1010400.mrna1_1;129	129	5.7895	4.9977	5.4067	5.3978	4.3103	5.7634	5.6682	4.9584	4.1202	6.906	7.3477	4.9672	4.854	4.8919	5.854	5.8319	4.9231	5.479	4.3944	6.8039	6.4869	4.4243	5.359	5.6203	4.3434	8.96	4.4522	4.1723	6.6571	5.9456	7.0593	2.903	5.594	5.9923	9.1947	4.8718	3.1538	5.0544	5.6885	4.7856	4.8495	4.1969	6.1127	3.9837	5.3295	8.8003	5.706	5.1119	5.5094	8.1197	5.7046	5.9944	4.1235	5.1755	7.5828	10.0672	4.5886	5.2091	5.3691	7.4205	4.7882	5.2683	10.2303	4.1627	10.0597	4.4601	4.5509	4.7355	5.3132	8.1441	9.0236	4.9505	6.3756	4.8263	7.8125	4.6713	7.3568	7.9639	5.4057	10.2766	4.1723	2.275	5.7315	4.5223
PF3D7_1010400.mrna1_1	PF3D7_1010400.mrna1_1;130	130	6.7156	5.6868	5.7068	3.858	5.1119	6.1287	5.2649	4.4751	3.5122	7.1922	5.7538	6.2182	5.04	4.2032	6.5691	5.6519	5.3038	5.0721	5.213	6.8628	5.5705	3.85	3.9736	4.9435	5.7431	5.5339	4.384	5.5419	7.3122	6.5514	6.791	3.9662	5.479	4.7501	4.6525	4.3583	4.585	5.5984	4.588	4.8718	3.1619	5.0509	5.7562	5.669	5.6536	9.6434	4.8555	6.4819	5.7536	8.8691	5.0018	5.0224	2.8074	5.0241	7.9812	10.7781	4.6651	4.4303	6.4886	8.6327	4.8694	5.7623	8.4623	5.6404	10.2369	5.0246	4.3868	3.3045	5.3981	6.9887	9.2249	5.803	5.6008	5.4145	9.2302	4.3455	7.2416	8.548	5.6741	10.6895	3.86	4.742	4.5404	5.5357
PF3D7_1010400.mrna1_1	PF3D7_1010400.mrna1_1;131	131	8.0271	7.0107	7.7838	5.4226	6.345	6.805	5.7829	5.8176	4.9759	8.5461	7.2705	7.8567	5.1445	5.7271	6.0197	5.9982	6.073	6.062	4.7015	6.2566	6.5995	5.2415	5.9198	5.9642	6.6707	6.6302	6.1755	5.5859	7.169	7.1006	6.4087	4.9079	5.4614	6.7057	6.0175	6.0923	5.1181	6.2765	8.0553	7.0375	9.2528	4.3441	6.648	8.0443	6.2344	8.6445	7.0217	7.8579	6.0374	7.8162	5.7708	6.3036	5.4313	6.6551	7.2424	9.7181	6.5438	6.1773	6.4804	9.3414	7.9882	6.7572	9.2931	6.1035	10.2394	6.7687	4.5922	6.4153	8.1853	7.8761	8.7564	7.3122	7.3319	7.858	9.6804	8.0637	8.5474	8.5591	7.4289	10.0084	6.9858	4.0277	6.8606	7.3068
PF3D7_1010400.mrna1_1	PF3D7_1010400.mrna1_1;132	132	6.3156	5.6311	4.373	5.2854	5.9134	4.1375	5.2791	5.5907	4.3306	8.266	5.0117	7.1133	5.5091	6.0856	5.1558	5.3505	5.4205	3.9773	2.6017	5.4828	5.969	4.1755	4.26	5.4043	6.2456	4.3045	10.1762	5.4067	6.379	6.3438	5.753	1.4436	5.0215	5.7988	4.3038	9.7059	6.0909	5.228	6.1969	4.6915	4.0858	4.8053	8.151	5.384	5.5686	9.3973	5.4686	5.5166	5.4548	8.7383	5.2795	5.3992000000000004	3.7666	6.3454	6.8285	10.2995	5.4419	5.4232	5.96	9.0023	6.0144	6.8022	9.4622	6.1835	10.9861	4.7835	4.6954	5.478	4.6702	6.7229	9.4434	5.3082	6.0704	4.3009	9.7608	6.6394	7.8497	9.6639	6.1295	11.1085	5.393	3.1587	5.8733	4.5638
PF3D7_1010400.mrna1_1	PF3D7_1010400.mrna1_1;133	133	6.4398	5.2165	3.7645	5.4426	4.0418	5.9551	5.0535	4.8728	3.5619	8.2988	4.8058	7.189	5.0312	1.9222	5.6605	5.2122	5.0272	4.6673	5.7471	5.2315	7.1899	3.942	5.7474	5.9607	5.5401	3.9098	5.7415	3.9079	6.4063	7.131	5.9333	4.4416	5.6865	4.889	4.7312	6.2483	5.2668	5.4226	5.3074	3.8369	2.269	4.6375	4.9991	5.2227	5.9129	9.573	4.7538	4.7197	4.4469	9.1774	5.2735	4.859	4.5862	5.8014	6.7719	10.6617	5.9215	5.1318	5.978	7.9745	7.3658	4.6299	9.2665	4.627	11.1115	5.142	4.6206	6.035	5.477	6.266	9.9043	6.3597	5.1375	4.7714	8.5101	7.7699	6.8143	8.4001	6.1751	10.7432	4.2071	5.0755	5.4581	5.3802
PF3D7_1010400.mrna1_1	PF3D7_1010400.mrna1_1;134	134	6.6586	6.0448	5.6073	3.756	3.7334	5.3452	4.3604	5.6273	4.106	7.8208	4.5116	6.9558	4.6439	4.2016	5.1969	5.615	5.6588	5.1014	5.1301	5.8868	6.8469	3.5348	5.9593	4.9255	5.694	4.691	6.9968	2.8237	6.6716	7.0336	5.2698	6.3029	5.1667	6.811	3.6565	7.3686	5.6522	4.7724	4.1001	4.8171	4.853	2.9279	5.6845	4.2024	6.4011	11.3059	5.7926	4.8074	4.3743	9.5474	4.9449	5.6525	5.0794	5.6135	6.415	10.9143	5.5014	4.6814	5.3723	9.2506	5.2075	5.0997	9.3976	4.4101	11.0754	5.0909	4.1285	5.4063	4.9131	5.9505	9.7724	6.2538	7.1609	4.441	9.0367	5.3395	7.1404	8.906	6.573	11.0983	3.8718	2.384	4.9896	4.6053
PF3D7_1010400.mrna1_1	PF3D7_1010400.mrna1_1;135	135	7.2609	6.6515	6.3236	5.0678	4.3778	4.5279	4.3363	5.6363	4.2296	7.4815	5.3586	7.0328	4.5741	4.4323	5.6505	4.8615	6.2087	4.9317	4.4383	6.8596	7.6945	4.8831	5.1518	5.9507	6.3661	4.1102	10.1272	4.5503	6.6355	7.8935	6.9975	4.3291	6.266	5.302	3.1243	10.2583	5.8552	4.8099	8.1559	6.5297	6.1371	4.8268	4.9602	5.565	6.3983	9.4471	5.7578	5.3505	4.4925	8.4274	5.4812	5.8344	6.0518	6.1971	5.7425	10.8418	6.4446	4.8339	6.9829	7.7584	3.5084	6.2759	8.3539	5.9217	9.0142	5.1827	4.4101	4.9481	5.8171	6.9543	8.6458	6.5427	8.0798	5.5653	8.4143	6.0821	8.0501	6.5552	6.7821	9.3637	5.2304	5.1206	5.2172	4.8777
PF3D7_1010400.mrna1_1	PF3D7_1010400.mrna1_1;136	136	7.7658	6.2305	5.0768	5.5348	4.0188	4.14	5.3992000000000004	6.0299	2.4931	7.614	6.363	7.805	5.7692	4.5198	4.7071	5.3785	5.6209	6.1227	5.0509	6.8596	6.5424	5.4637	6.5795	6.0264	5.6639	5.4529	10.1431	5.5376	7.423	7.656	6.947	5.5907	6.3257	5.6542	5.2604	10.3451	7.8343	6.074	5.5416	5.6476	4.3505	5.522	6.8681	4.9575	6.1326	7.1542	6.384	5.1342	3.8895	6.8955	6.1568	6.5615	5.9409	6.6635	8.9848	8.8782	6.8231	4.9117	5.8217	8.3114	6.0804	6.3695	7.8658	6.898	7.6607	4.3618	4.2133	5.0444	6.8625	8.634	6.7802	6.8534	6.467	5.813	8.9626	6.5245	7.0488	6.3811	7.2958	8.24	5.6413	3.7866	6.2227	5.8293
PF3D7_1010400.mrna1_1	PF3D7_1010400.mrna1_1;137	137	6.7807	5.6868	5.8565	6.2018	5.1735	5.4205	4.9914	4.4938	4.1085	7.4038	7.2623	4.3341	5.6591	5.7317	6.1719	6.8744	4.9891	5.8037	6.1022	6.7573	7.3269	8.1026	5.0409	5.8765	5.6823	5.6331	11.5051	4.7908	7.242	7.0661	8.9576	3.1875	6.8628	6.785	5.6823	11.6232	6.0464	6.5157	5.1131	5.3151	5.4581	5.803	5.7366	6.052	6.9427	9.1718	6.5895	4.2008	4.7076	7.2889	6.6384	5.7848	5.7629	7.4843	8.7212	11.067	6.3873	6.6579	6.7982	8.367	5.4273	6.6286	8.0577	6.1552	7.5409	5.9609	4.706	5.8319	4.9528	7.6789	9.5772	6.6234	8.1036	5.811	9.2254	6.9756	8.8737	6.5942	6.7706	7.8946	4.3978	4.8505	6.0639	6.0915
PF3D7_1010400.mrna1_1	PF3D7_1010400.mrna1_1;138	138	7.6342	5.2472	4.7409	6.74	4.4989	6.1777	5.2016	5.2547	4.1252	7.9116	6.3966	4.6871	6.7221	5.1313	5.2122	4.9551	5.8475	4.6798	3.8176	7.0534	7.2103	7.9024	4.3045	5.7057	6.2192	4.9463	11.4023	4.0959	7.3087	7.1801	9.1291	5.0605	5.5844	6.3382	5.0361	10.9724	5.6616	6.2621	5.8492	5.5756	5.0219	4.5705	5.689	5.0264	7.8479	9.5045	6.1393	5.6854	4.393	8.0935	6.5297	6.6966	6.1344	6.8387	6.0186	11.2753	7.2813	5.9234	6.3454	8.6542	5.3813	6.9833	7.8738	4.2016	8.078	5.5087	5.3448	4.9593	5.561	6.8829	9.5909	6.6368	7.7023	6.1777	9.4073	6.4158	8.0428	6.8771	6.601	7.704	4.3992000000000004	5.7929	6.4406	5.3964
PF3D7_1010400.mrna1_1	PF3D7_1010400.mrna1_1;139	139	10.9117	6.3216	5.3909	9.0027	5.3259	5.2657	6.2772	5.2854	6.1568	10.8228	6.379	7.2208	9.1887	5.2513	6.2373	7.687	5.4175	10.4704	5.1453	7.4091	8.456	9.8682	7.0636	7.1016	5.1069	4.4222	11.3969	4.251	7.7772	8.5101	10.279	6.3395	7.0247	6.6786	4.4469	11.1467	8.5438	4.7398	5.2828	6.5931	3.3868	4.7463	5.8924	5.8748	11.1235	10.0254	6.56	5.6519	5.591	8.5467	5.9293	6.6911	5.8694	6.8966	9.8765	11.0051	6.3098	6.1235	8.0784	10.0032	4.4893	6.4082	8.2306	5.4111	9.9347	4.3212	4.314	6.1785	5.0639	10.7761	9.8421	6.5925	8.1588	8.2755	9.993	7.1385	8.4609	5.8527	6.9741	9.4141	5.0665	3.1077	5.1969	5.5204
PF3D7_1010400.mrna1_1	PF3D7_1010400.mrna1_1;140	140	8.1828	7.5661	6.101	7.0224	5.7858	6.5284	6.0862	5.9544	4.0959	8.2645	6.8652	7.1089	6.3336	5.3092	6.3723	7.0654	6.1627	4.925	5.2705	6.4727	9.0753	10.2233	5.9809	6.9288	6.4874	4.0365	11.3545	5.0418	6.4062	9.4234000000000009	10.0455	5.4286	7.0438	6.8282	5.0501	11.139	5.6079	5.9201	6.0678	8.1766	5.3491	6.4288	7.1039	5.8455	7.7319	10.7247	5.8706	5.6241	6.3203	10.2915	6.9765	6.3556	6.5717	6.327	8.7246	10.9699	5.6938	6.5404	7.2261	8.3411	5.7939	6.914	8.4656	5.6798	10.1374	5.4343	3.5122	6.9635	6.015	8.7145	9.5859	6.0239	7.9026	5.8575	9.0732	7.1273	7.9854	7.2634	7.2086	10.206	6.0442	5.3771	7.9562	6.7076
PF3D7_1010400.mrna1_1	PF3D7_1010400.mrna1_1;141	141	8.5407	10.3585	6.8116	8.8274	7.7686	6.7696	6.4635	5.8209	8.6082	8.7168	7.7155	7.6502	8.8266	7.3289	7.0527	6.6685	6.8008	5.9679	5.2728	7.223	8.4735	9.7341	5.6639	8.4672	7.6856	8.2477	11.0587	5.1587	7.9001	8.3837	10.8259	5.5735	8.316	7.1061	6.6465	11.2586	7.1506	7.3846	9.285	10.7508	9.1321	6.7079	7.7067	8.7897	7.6641	8.1366	7.4972	9.6848	6.5419	10.3207	8.6324	7.5582	6.8359	6.5999	9.795	8.7692	5.9558	7.0057	7.7042	8.9237	7.1435	8.2328	8.2483	7.0251	8.7274	5.9989	5.0466	9.854	8.6511	10.2996	7.4262	6.2561	8.54	7.6731	9.1778	7.6643	9.5359	8.5047	7.2547	9.7523	7.0901	5.5484	9.7585	8.4953
PF3D7_1010400.mrna1_1	PF3D7_1010400.mrna1_1;142	142	8.6855	8.6287	7.0021	7.6121	6.8104	6.5413	4.7098	5.4601	6.7467	8.8836	7.7866	6.0119	6.2715	7.1974	5.7219	6.7182	6.1755	9.5451	5.7134	6.544	7.6174	10.7439	6.9551	6.5258	6.0422	4.7186	11.5301	4.5619	6.3277	7.3863	11.249	5.887	8.1979	6.6826	5.6619	11.4128	6.7481	6.4072	6.4634	9.0619	5.9067	6.3628	7.6047	6.8785	7.536	8.4943	6.6196	6.7752	6.4415	10.2502	7.1769	8.0704	6.9689	7.3668	9.3669	8.8878	5.8014	7.6274	5.9336	10.4326	6.3923	7.7475	7.4625	6.918	9.9065	5.568	4.8929	4.4141	8.1151	9.9576	7.7361	6.3963	8.6741	6.6245	10.4426	7.2696	8.7119	7.5356	7.4947	10.1095	7.6709	5.572	7.1469	7.677
PF3D7_1010400.mrna1_1	PF3D7_1010400.mrna1_1;143	143	9.1642	9.0716	8.0642	7.8872	6.5392	6.9493	6.1609	5.8369	5.8951	9.4064	6.6985	6.4226	7.2283	5.4538	6.36	5.6229	6.2733	7.8192	5.1383	6.2981	8.0986	10.2841	6.4875	7.0967	7.4495	4.843	10.8685	5.235	6.9902	8.3511	11.191	6.6362	7.1424	7.3844	5.9208	11.138	7.2559	6.33	7.0953	8.8534	6.1487	7.2109	8.2515	7.8515	8.3724	8.7193	6.1969	6.2003	6.918	11.0335	6.7616	8.6088	6.704	6.7389	10.4886	9.0002	6.7829	7.4505	7.799	6.901	7.108	8.8382	7.8084	5.4512	9.4464	4.6758	5.047	5.8202	8.3034	10.3849	7.9992	7.5009	9.1597	7.2646	7.7871	7.4969	9.5434	7.6868	7.3044	10.2159	6.3799	5.8397	8.0976	6.7309
PF3D7_1010400.mrna1_1	PF3D7_1010400.mrna1_1;144	144	9.3517	9.7725	6.2826	6.6572	6.2647	8.2598	5.8199	5.7858	5.7602	9.7775	6.8765	5.3071	6.3198	6.473	5.7753	6.9156	6.0363	5.8084	5.1094	7.0034	6.985	10.8248	6.6172	13.3719	6.2305	6.1918	10.8326	5.2005	7.6687	7.2654	11.3585	6.0426	13.1262	7.1911	5.675	11.3211	6.8397	6.3151	6.4951	9.8726	5.7493	6.6576	7.3158	7.0156	7.6158	9.9167	6.2638	6.6608	6.3027	10.6717	6.8334	7.0123	7.0295	5.849	10.5326	9.4616	4.5429	7.9106	6.3911	5.5708	6.4744	7.9319	8.4043	5.591	9.9812	5.5413	4.5595	6.7736	7.876	10.7763	9.2781	5.9914	8.9242	5.6579	6.7905	7.2434	8.9511	8.56	7.4085	10.2381	5.4226	5.8194	8.9103	8.117
PF3D7_1010400.mrna1_1	PF3D7_1010400.mrna1_1;145	145	7.0849	8.2634	6.3815	6.3176	5.4979	5.9846	5.4565	5.0811	4.8802	7.7441	5.9957	5.7832	4.9882	5.3733	6.0546	5.8255	6.1235	6.3438	5.0347	5.7167	8.5022	8.7629	8.0829	8.9399	6.5298	5.5835	11.2174	5.2728	6.5845	8.9715	9.5396	7.9513	8.4379	6.6834	5.7586	11.3756	6.557	5.5601	5.9498	8.7875	6.2024	6.189	6.7918	6.2798	6.1379	9.6891	7.6817	7.0592	5.6109	10.5842	6.128	6.3094	6.6726	6.6915	10.7291	8.6947	5.4446	7.3603	5.9921	6.6755	6.2373	7.3963	7.493	5.1591	9.5177	6.7785	4.3868	5.2079	7.2321	10.943	8.6078	6.1125	11.988	5.7282	7.6781	7.1884	8.2182	7.4514	9.3311	9.9537	6.558	5.3391	6.2424	7.2893
PF3D7_1010400.mrna1_1	PF3D7_1010400.mrna1_1;146	146	7.3247	8.9453	7.0508	5.6642	5.1276	7.1828	5.2168	2.9486	5.1069	8.4429	7.989	6.3621	5.0708	5.6502	7.0093	5.5466	5.0896	6.2793	5.2242	5.1371	7.3829	5.8822	5.3851	6.2057	5.9896	4.9402	5.4336	4.6882	6.7566	7.2147	7.8417	1.6736	5.441	7.4309	5.7908	4.6702	9.2005	5.4074	5.9021	9.1136	6.2506	6.3778	6.5682	5.7729	6.8323	8.3307	5.0751	5.1127	6.2911	10.276	5.6519	6.6452	6.035	6.0389	10.2478	8.4263	6.0542	6.9815	6.1301	6.7408	6.6044	8.2397	8.1924	5.2824	9.3647	6.9427	5.0904	5.9057	7.3248	10.9326	8.2495	5.647	7.8996	6.1052	8.3933	6.7167	8.678	7.7884	6.855	10.2147	7.5834	6.9411	6.0775	7.9429
PF3D7_1010400.mrna1_1	PF3D7_1010400.mrna1_1;147	147	7.8068	7.9978	6.2977	5.2854	3.7495	7.1867	5.5771	4.7474	4.0652	9.7727	5.4754	5.5607	6.2994	5.1643	6.4915	5.9236	5.288	8.9899	4.2683	6.4033	6.1657	6.4395	5.3302	6.0923	5.5969	7.5956	4.5078	5.2133	6.4197	6.1522	7.6801	4.8659	6.6551	6.7741	7.0999	4.3632	6.0951	6.191	5.9229	8.359	5.5385	6.2608	6.708	4.4731	6.247	9.9123	6.1989	5.1318	6.3764	10.9601	5.545	6.3849	6.8116	6.4968	10.7165	10.5794	5.7068	7.685	7.1961	6.0847	5.111	7.7264	9.1672	7.5251	10.27	6.3096	4.2296	5.9404	7.0392	11.8348	9.5039	6.1532	8.4783	5.7038	6.5003	6.5151	8.5086	8.5019	7.7831	10.614	6.0635	5.0768	6.0047	6.8597
PF3D7_1010400.mrna1_1	PF3D7_1010400.mrna1_1;148	148	7.3998	8.2565	6.9162	6.1747	5.5129	9.4625	4.8171	3.9059	4.2411	8.4149	6.4194	6.285	5.2983	4.4653	9.6809	5.5314	5.738	7.2049	4.9279	6.9732	7.5774	7.0522	5.3277	6.1135	5.8425	7.3105	5.467	4.9905	7.3716	6.1953	8.2411	5.5954	6.8579	6.1285	7.992	5.8465	5.779	5.7602	6.6793	8.1505	5.1815	7.4274	5.785	6.2288	6.143	9.3497	5.1383	5.0193	7.0657	12.3688	5.8012	6.6775	5.9098	7.3031	11.2194	10.5927	5.5326	8.887	6.12	6.3707	5.8143	6.6774	9.0019	6.6663	10.376	5.2968	4.2795	8.1828	7.3508	11.5641	9.3704	5.465	9.8387	5.9303	7.2552	6.152	7.7708	7.631	7.889	10.7733	5.2196	4.1835	6.9992	6.5207
PF3D7_1010400.mrna1_1	PF3D7_1010400.mrna1_1;163	163	6.6165	8.2644	5.7096	5.8482	4.963	8.2343	5.3764	4.497	2.2172	6.0538	9.149	5.4476	4.8212	4.111	7.3607	5.706	5.0112	7.7049	3.7027	6.8761	5.5419	7.6368	4.0144	5.8263	8.7533	9.0369	6.283	4.218	7.4036	6.0092	8.0468	4.189	5.554	8.9748	8.7745	6.1703	5.8133	5.8232	5.2935	8.4664	4.5342	6.8425	7.0636	4.3937	5.784	10.1672	4.2728	6.4838	6.2073	9.1731	4.8953	7.5557	5.9946	6.6558	10.2669	10.4213	6.5572	7.6228	5.2087	7.2166	5.4728	5.8921	7.9189	5.904	10.3674	5.2898	3.6041	6.645	6.2878	10.8559	9.9537	7.1002	9.1817	5.7225	7.4344	3.557	7.5837	8.2189	6.1763	10.7199	6.3677	2.257	6.8579	6.1268
PF3D7_1010400.mrna1_1	PF3D7_1010400.mrna1_1;164	164	6.8987	7.8767	4.6363	4.975	4.4886	5.51	5.0592	4.5447	4.2288	7.3509	9.088	5.615	4.3771	4.504	5.233	5.5081	5.8237	7.5659	3.7782	7.2702	5.2724	6.1953	5.9395	7.1569	8.0089	8.3508	4.7458	4.6982	8.1105	5.5996	7.9536	4.7708	7.1107	9.5037	7.7957	2.7887	5.7159	5.9423	4.9662	7.579	4.6041	5.5892	6.0944	5.4998	5.4796	10.1398	4.464	4.6299	5.4313	10.0381	4.7388	6.1367	6.1037	6.0879	10.238	10.6311	3.6622	7.7393	5.025	6.5022	5.3778	6.6188	9.7567	5.769	10.4219	4.8099	4.7819	6.2874	11.5247	10.9864	10.0317	5.7353	8.0588	6.5099	6.5877	5.3695	7.2846	7.6714	6.9603	11.1243	4.9241	4.5656	6.689	6.1823
PF3D7_1010400.mrna1_1	PF3D7_1010400.mrna1_1;165	165	5.9725	7.5099	5.5037	5.0665	3.9155	5.841	5.2832	4.26	4.2449	7.6109	5.2615	5.5702	4.5832	4.6656	5.2802	5.5151	6.0762	7.7937	4.3875	8.9425	5.6144	5.5024	4.7398	6.7897	8.3769	8.9364	4.8738	3.925	8.8615	5.4074	7.5998	3.2884	6.2891	8.9223	8.1227	4.4925	5.2638	5.4192	5.854	7.5683	3.6194	6.3866	6.194	5.1807	4.8595	9.2952	5.6859	5.7493	6.6761	7.9848	5.6326	6.9045	6.2672	5.4611	9.779	9.8486	4.7082	6.6786	5.3988	5.8405	5.4426	6.4772	7.9199	6.152	9.2668	5.4376	5.1493	5.2994	7.248	10.8997	9.2576	5.0135	7.7983	4.607	6.5654	5.5176	7.4022	7.5566	6.0387	9.6873	4.4522	4.8977	6.5916	7.3157
PF3D7_1010400.mrna1_1	PF3D7_1010400.mrna1_1;166	166	7.7421	7.9793	8.1204	6.1779	6.6263	6.2196	5.4653	5.2373	5.7661	8.059	7.4191	7.1874	6.0522	5.7263	6.4273	6.4296	5.9697	7.1775	4.1326	7.971	7.8792	7.3665	5.6355	7.0811	9.9868	9.8653	5.1747	5.3438	8.1056	7.1416	8.5712	3.0197	7.0537	10.0961	8.9181	5.7195	6.2972	7.4035	6.4692	7.1691	8.9478	6.5923	7.5568	7.5175	6.8727	8.3663	7.0248	6.556	6.8906	9.1359	6.0881	6.7861	5.7578	7.7623	10.4956	8.9605	5.8716	6.8782	5.931	5.6103	7.8042	7.3198	8.5643	7.5288	9.3512	6.5037	5.6067	7.1917	8.9476	11.2437	8.0451	6.4258	7.9671	7.8364	7.1729	8.1745	8.7879	8.349	7.447	9.6854	6.328	6.2132	7.0949	9.2238
PF3D7_1010400.mrna1_1	PF3D7_1010400.mrna1_1;167	167	5.824	7.1826	4.0747	5.8868	5.6896	5.3834	5.8339	5.4016	4.5922	6.9836	5.9977	4.9869	5.4002	6.3756	5.0866	5.0781	5.8199	6.9339	5.5333	7.9297	4.8079	6.2108	4.1643	6.2657	9.502	8.8494	4.9331	3.5509	7.543	6.3062	7.965	3.3248	5.704	9.8431	8.7596	5.3823	6.3361	5.6476	5.3309	7.2943	1.4383	6.1315	6.6609	4.8856	5.9248	8.5844	5.3122	6.031	6.0341	8.365	4.9059	6.4199	5.5367	6.901	10.4493	9.3623	5.5014	6.5455	6.0751	6.5694	4.2288	5.8743	7.434	5.9474	9.7354	6.0575	4.5103	6.8067	5.9796	11.102	8.8276	6.0828	8.148	5.0215	6.1657	5.2184	8.0682	7.1227	5.7444	9.9174	5.6679	3.2032	6.8531	6.2441
PF3D7_1010400.mrna1_1	PF3D7_1010400.mrna1_1;168	168	6.6498	8.4698	5.128	5.6764	5.3067	7.698	4.9639	5.1001	2.0841	7.1283	8.5512	6.7505	6.3207	5.3851	7.0436	5.0734	5.7724	7.5712	3.9891	8.0596	5.6848	7.9882	4.8237	9.0082	9.2509	9.1805	6.6665	4.8222	8.6175	5.2118	8.3235	3.4919	7.2848	10.008	8.9755	7.7253	5.9241	5.1611	5.6276	7.8517	4.2165	6.8013	7.6041	5.9326	5.7428	8.5689	4.99	6.4474	6.2735	8.3038	5.5075	8.4657	6.4656	6.2257	9.8444	9.5522	7.1868	7.0076	5.8723	6.9437	5.9736	7.0101	7.4451	5.4107	9.6535	6.6286	5.5856	8.8054	6.1536	10.1786	8.7344	6.7828	8.5097	5.4289	6.3773	5.4279	7.9593	7.1456	6.0188	9.7577	7.0442	6.087	7.9012	6.62
PF3D7_1010400.mrna1_1	PF3D7_1010400.mrna1_1;169	169	6.3992000000000004	6.8638	5.5546	5.2292	4.7208	7.3968	5.545	5.133	2.797	7.2127	9.8008	5.43	5.4741	4.9472	7.3249	5.916	6.4261	7.0335	4.2319	9.08	6.1322	6.3516	5.6736	8.128	9.7184	8.7564	7.0394	4.7219	9.4577	5.4472	7.5188	4.5705	6.5604	9.8103	8.0143	7.4835	4.5558	3.9392	6.1733	6.5114	3.4816	5.1056	5.0492	3.6971	4.8425	7.8321	5.8278	7.2499	6.0738	7.3448	5.4189	5.9474	5.2865	5.8462	8.3916	7.9676	5.2965	5.6188	5.1473	5.9848	5.1206	6.9922	7.8088	5.4363	8.1818	6.031	4.8354	6.627	5.7355	8.3878	7.7774	5.26	7.8563	5.6088	6.3679	5.2698	7.8651	6.6539	5.7018	8.5794	5.3111	4.9686	6.2919	5.7835
PF3D7_1010400.mrna1_1	PF3D7_1010400.mrna1_1;170	170	6.9164	6.9483	5.1102	5.2475	4.6212	7.9957	5.7469	5.7032	3.437	7.5641	7.19	5.1611	6.2102	3	7.9808	4.8227	7.0839	4.9855	3.5236	9.0088	5.8831	7.6435	4.717	7.1372	9.6142	6.3246	6.2018	4.2102	9.2285	6.3665	8.6674	4.295	6.0985	10.2845	5.9474	6.9283	5.2898	4.4835	5.9062	5.3071	4.6235	5.3568	4.765	6.3558	6.3658	7.9447	5.6058	4.8202	8.1702	6.9803	5.5201	6.047	5.2968	5.9812	8.09	9.33	4.9179	6.9689	6.0372	7.0365	4.4938	7.0915	7.1385	4.4555	8.1704	5.9305	5.1035	6.0279	5.9894	7.5017	7.2661	4.7908	6.8579	6.0272	7.1968	5.7238	8.5889	6.2267	5.7249	8.9007	6.5279	4.7366	5.7079	6.1697
PF3D7_1010400.mrna1_1	PF3D7_1010400.mrna1_1;171	171	7.8702	6.8232	6.1266	5.3957	5.2791	8.6027	6.8761	7.7527	4.905	8.2031	8.0954	7.3512	5.0652	5.3639	8.6681	5.7104	8.2004	7.2912	3.7409	8.7681	7.7789	7.1848	6.2443	6.2966	9.0464	6.3901	5.5744	4.8861	8.8355	7.9633	8.1543	6.1934	6.2878	9.4091	6.9419	5.7882	5.4482	7.4059	6.3331	6.8264	9.0064	6.1453	5.9752	7.5037	6.8405	6.1041	7.1532	5.8319	6.0672	7.641	7.3224	5.6407	7.0947	6.7206	7.2596	5.6565	5.3688	6.6822	6.2564	7.5857	7.1719	7.3928	7.799	5.0849	5.2772	6.254	5.4104	5.4182	7.8524	7.3335	5.6029	6.127	7.3574	7.0635	7.4911	9.8344	8.5642	7.9353	8.0293	7.2817	6.8288	5.0661	7.124	7.1716
PF3D7_1010400.mrna1_1	PF3D7_1010400.mrna1_1;172	172	7.1687	6.6623	5.2698	5.7903	5.8951	8.0558	6.3486	8.1455	4.3604	6.3111	8.1619	6.1932	6.8034	5.7482	8.1736	5.1164	8.789	5.6556	4.278	7.4261	8.9854	7.8422	6.0281	5.7934	5.1522	3.0909	6.1221	5.3586	7.3509	7.9066	8.5868	5.6395	5.0005	6.0712	5.3309	7.0461	6.8911	5.6496	5.489	7.0341	5.4702	4.3132	5.4806	4.3992000000000004	5.4909	6.5298	4.853	5.4413	5.9621	8.9789	6.1313	6.3813	5.8597	5.8748	6.128	6.2386	4.7458	6.4588	5.4416	5.9542	5.3399	7.9417	7.3685	8.1935	6.9279	6.2477	4.6088	5.946	4.862	6.1332	5.9217	5.342	7.3906	5.7782	7.1555	6.3591	8.5129	6.5886	9.4486	6.0906	5.8714	4.1497	6.3556	5.6221
PF3D7_1010400.mrna1_1	PF3D7_1010400.mrna1_1;173	173	7.2248	6.1367	5.4479	4.7382	3.6508	8.8949	7.3126	8.9903	3.1859	7.4062	7.5427	5.2265	5.0272	4.2288	9.0995	4.8181	9.3196	5.1739	4.8207	6.9016	12.9122	6.7469	6.0041	6.3071	6.0025	5.5795	6.94	5.0514	7.0054	12.1545	8.9017	6.2055	5.2445	5.6536	3.8176	7.2025	4.3234	5.1554	5.9083	5.1711	5.4637	4.8227	5.3736	5.5049	5.926	6.0942	5.439	5.3768	6.0448	8.8179	6.5152	5.6499	6.2443	5.3316	5.9491	4.7735	6.3505	4.9117	5.5835	6.4769	5.0993	7.3845	9.4992	6.3069	6.7259	6.2197	4.4822	5.4744	5.8166	6.1719	5.2917	6.2279	7.0906	5.6795	6.8575	5.7968	8.1986	9.2525	7.3155	6.8891	6.0235	5.1239	7.0076	5.0896
PF3D7_1010400.mrna1_1	PF3D7_1010400.mrna1_1;174	174	6.8834	5.5732	5.9962	6.2889	5.1554	8.3762	7.5714	8.59	4.2296	7.2133	5.2754	5.1898	6.266	3.1408	8.6836	6.2396	8.7832	5.463	4.3702	6.4057	11.1762	6.8902	4.8146	6.65	5.8422	5.4168	6.0239	4.4236	6.4185	9.3977	8.2964	3.5072	6.5207	5.8128	5.1807	7.1849	4.0832	5.4383	6.4261	4.6112	4.5204	4.1667	5.3709	5.1181	5.8035	6.2959	5.8316	6.3766	3.0286	9.9066	6.3877	4.6954	5.3252	5.5632	6.1204	6.4058	4.6999	6.4043	5.2994	7.5269	3.9891	7.4627	7.7393	6.3147	6.1871	5.5298	3.8943	5.9665	4.4588	5.9796	7.2955	4.86	7.1877	5.6924	7.9433	5.4915	8.1431	7.512	6.9721	6.7649	6.1853	5.1424	6.1249	5.9081
PF3D7_1010400.mrna1_1	PF3D7_1010400.mrna1_1;175	175	6.911	5.504	6.5281	5.8824	4.5484	7.529	5.785	3.9079	5.0618	7.4238	5.4561	4.354	5.8235	3.7071	7.2693	4.8379	5.5276	5.4816	4.5729	6.7276	7.8527	6.6113	5.0268	6.5301	5.4604	3.7803	6.4612	4.4822	7.4271	6.858	8.3539	4.8615	6.1173	5.7853	4.729	6.6933	5.2234	6.1763	5.5987	5.0281	3.5777	3.3334	4.9035	5.8875	6.9081	5.7118	6.0099	7.1476	5.6949	10.4557	5.5913	5.5342	6.0228	6.5024	5.9646	5.6539	4.8689	6.7212	5.1264	7.6348	6.0184	6.3313	9.5132	6.1849	4.144	5.3844	5.0312	6.5524	4.3298	5.9288	6.0029	6.5484	6.9069	6.4803	7.4258	5.9686	7.6303	9.1768	7.903	5.9823	5.7581	5.1566	5.6932	5.3216
PF3D7_1010400.mrna1_1	PF3D7_1010400.mrna1_1;176	176	8.0247	6.6609	6.8826	7.5835	5.3187	7.4627	4.6843	5.0281	5.5925	7.4471	5.7027	7.6675	6.6789	4.9878	7.3651	5.3764	4.3882	6.7647	5.2731	8.2305	8.7574	7.4109	6.155	5.4995	4.204	6.5076	6.9178	3.8186	8.0976	8.078	8.7796	6.2236	6.9687	6.2576	6.3143	7.0608	6.8947	7.1934	7.5417	6.3524	8.2666	4.1489	7.189	8.9433	7.4365	7.137	7.8916	7.4766	5.825	11.4438	6.6665	6.4642	5.7407	6.5354	6.0887	7.039	5.4731	7.0775	5.4874	9.0363	7.5907	6.6476	10.9194	7.3917	7.7696	8.1769	5.3205	6.0999	7.2927	7.4947	6.7829	6.105	8.4053	8.3343	9.0098	8.2688	8.7582	10.0769	8.8075	7.2372	8.5525	6.5786	7.1718	5.2604
PF3D7_1010400.mrna1_1	PF3D7_1010400.mrna1_1;177	177	6.6966	5.2895	5.3327	6.8102	3.3674	6.9702	3.9222	4.079	3.4263	7.1063	5.9579	4.9411	5.8654	2.6576	7.2752	4.925	5.7631	6.5934	5.057	8.0429	7.2702	6.3393	5.0152	5.8878	4.4195	4.9307	5.5457	4.6702	8.1689	6.7346	7.0923	4.3674	6.3771	5.6035	4.8161	6.4525	5.8407	5.2426	5.383	4.9477	3.5789	4.6982	5.6011	5.4195	6.405	6.302	6.0522	4.8664	6.0592	7.2834	5.9637	5.7323	6.8986	5.067	4.8595	5.7999	5.1355	6.2519	5.8989	6.3399	5.9544	6.4202	10.3891	5.8627	5.2399	5.4973	5.8731	4.5692	4.3103	5.8704	6.7605	5.5491	8.1815	6.027	6.9789	5.4947	8.0569	9.3004	7.0255	6.8995	6.3756	6.4055	6.7207	6.6001
PF3D7_1010400.mrna1_1	PF3D7_1010400.mrna1_1;178	178	6.8405	4.6893	7.1381	6.3724	3.3674	7.1039	4.2133	5.2913	2.2048	7.2478	3.7772	5.2315	6.5006	3.1587	6.6565	3.1619	5.4748	7.1751	3.6993	7.9186	7.0858	6.7056	5.8585	3.3813	5.0747	4.9079	4.5777	4.3709	8.3498	6.6254	8.6197	4.1985	5.1318	5.0768	3.0356	6.0777	5.2426	5.4162	5.86	4.7687	4.4899	2.0108	4.0968	3.0755	6.3691	6.8502	5.9079	5.1526	6.3703	5.7996	5.7639	5.3618	5.5354	5.85	5.3597	5.1268	5.2724	5.9064	5.8515	7.2605	4.225	6.8833	9.3675	5.6156	5.0548	5.2976	5.7716	5.6733	6.2519	4.3009	5.5564	4.8227	7.6145	6.1133	8.5607	5.5957	7.929	8.0518	5.9639	6.3219	5.8248	7.241	7.0842	4.8248
PF3D7_1010400.mrna1_1	PF3D7_1010400.mrna1_1;179	179	6.6836	5.0858	5.2087	5.8176	3.5729	6.9166	4.963	5.0264	1.9964	7.2001	4.275	4.3695	5.6662	3.2585	6.1406	5.4998	5.2319	6.4489	3.0531	8.1514	6.8947	2.844	7.0071	5.408	4.4634	3.4816	2.5033	4.272	8.2732	6.4313	5.5141	5.8004	5.9018	5.6829	4.9288	3.1651	4.6775	5.0461	4.5892	3.6005	4.4383	4.2449	4.645	4.7404	6.2636	5.5289	5.2456	4.839	2.905	6.578	5.0811	5.6103	4.0678	4.9383	4.257	4.7153	3.4396	6.0603	5.93	6.0695	5.4611	5.306	9.1274	5.5081	4.4581	5.2422	5.7777	4.7082	3.742	6.143	5.121	5.1631	6.354	5.5466	6.0631	4.969	7.314	6.7901	6.9668	5.3512	5.5732	7.5029	4.7409	5.0785
PF3D7_1010400.mrna1_1	PF3D7_1010400.mrna1_1;180	180	7.2566	4.7887	5.5804	5.4286	4.1946	6.3009	4.7247	4.1953	1.3219	7.2248	2.5385	2.846	5.191	3.1938	5.5622	5.0076	5.0361	6.3719	5.0802	7.796	6.5032	5.0587	5.4673	5.4152	9.6446	3.0841	7.2085	3.3576	8.2197	6.3452	6.0181	5.3096	5.6366	9.6583	5.0866	7.5883	4.4263	4.5783	4.7522	4.3391	5.263	5.0849	5.7753	4.2817	6.7063	4.4666	5.4757	4.7366	7.9364	5.3851	5.4598	5.89	4.1707	5.1081	4.2943	4.2388	5.1077	7.6579	5.2657	5.7317	4.3834	7.2268	8.6342	4.5583	4.6571	5.8517	3.7949	9.2254	4.9612	5.8924	3.9672	4.6679	10.4416	6.3728	5.8527	5.2972	7.6822	6.8025	5.8184	4.0179	5.0704	5.9614	9.5845	5.5616
PF3D7_1010400.mrna1_1	PF3D7_1010400.mrna1_1;181	181	8.7597	4.3016	7.1678	5.7589	5.5301	5.8255	6.4679	6.033	4.4588	8.5295	6.0027	4.7639	4.1424	3.2735	5.7339	5.1522	6.7212	5.2619	4.0374	6.1033	7.738	4.144	6.9247	7.0742	10.302	3.1326	9.1131	4.6576	5.7863	7.0434	5.5056	6.9046	7.0843	10.9086	2.3785	9.0862	6.6216	5.3516	5.8402	4.8243	8.0509	4.2032	6.11	7.712	8.3843	5.2277	6.4566	5.8019	5.632	7.2697	6.5461	6.2909	7.0255	5.8753	5.6392	2.1731	5.133	8.3344	5.5091	7.0726	5.8336	7.2678	7.267	7.98	4.8958	6.6719	5.0883	9.9859000000000009	5.6488	6.0446	4.7296	4.9203	10.8739	5.8844	7.0963	6.6676	7.5661	7.0426	8.1759	5.6608	5.7669	3.6882	10.3004	5.2946
PF3D7_1010400.mrna1_1	PF3D7_1010400.mrna1_1;182	182	8.873	5.0535	5.6124	6.2694	3.2172	6.482	5.8505	4.8181	0.5558	8.5774	6.0241	5.5671	5.7493	3.7772	4.854	5.4963	5.5326	3.106	5.0695	5.1334	8.845	3.5607	7.3253	12.3513	10.5886	3.3688	9.2734	4.6798	6.2587	8.411	5.5798	7.6541	12.4093	10.8505	5.5132	9.3244	5.6462	5.3377	6.685	4.3241	6.044	4.5229	5.6764	5.2075	9.6246	6.6642	5.8074	6.2342	8.6196	8.345	6.7097	6.0978	11.9022	8.0979	6.7324	4.9837	4.4963	9.2061	5.9453	6.4398	5.5871	8.5633	6.5486	9.3477	4.3031	6.4704	5.3537	10.4967	6.354	6.6154	5.0121	5.4135	11.2055	5.347	5.438	5.3607	7.2463	6.1801	8.9501	5.9722	5.9281	5.1428	10.6234	6.6509
PF3D7_1010400.mrna1_1	PF3D7_1010400.mrna1_1;183	183	8.7787	5.3576	8.3901	5.4446	5.0527	6.5022	5.0841	5.2464	4.5999	8.7859	6.4949	5.2284	5.4124	4.797	6.1418	5.6882	5.5084	5.2384	7.9783	5.4751	10.1478	6.9933	6.1218	7.748	8.0328	5.054	6.7819	6.8531	6.1212	7.7615	6.6382	6.5203	8.3427	7.9457	5.332	5.7787	4.2943	5.9324	12.4694	4.4561	8.2599	6.0781	5.4135	5.3716	6.3778	5.7087	6.1863	12.1962	5.2323	7.0764	5.1771	5.7544	6.0444	6.0126	5.3027	3.6679	5.07	7.6477	5.5173	6.6193	5.9021	6.5149	5.0557	6.8964	4.5179	6.1957	4.2913	7.386	6.3859	5.6747	5.4601	5.111	10.4279	5.3957	5.9107	6.7478	6.34	5.4005	6.3304	4.8851	5.9796	4.8435	7.4955	6.9451
PF3D7_1010400.mrna1_1	PF3D7_1010400.mrna1_1;184	184	9.495	5.1309	8.0385	6.031	5.0798	5.5656	5.858	5.3927	3.2418	8.8284	5.5948	5.5348	3.7814	5.0794	4.887	5.5711	5.5323	4.9227	8.0137	6.3384	8.6177	9.245	8.2937	7.1971	8.4281	4.2972	7.0907	7.5154	5.3957	8.2864	7.9491	10.0776	7.3662	9.2191	3.9383	8.2109	5.0561	6.0745	12.3432	3.3604	5.8207	5.3413	6.7942	9.3337	6.4911	5.1847	5.9736	12.1082	4.8836	8.5315	5.44	5.4663	6.2574	6.6178	5.2566	5.2319	4.8268	7.8763	5.8061	6.1495	6.2067	6.4268	5.5922	7.2276	4.1218	8.3327	3.7203	8.5153	6.2026	6.3236	6.0108	5.2612	11.286	5.009	6.9991	5.6935	6.7747	5.5106	8.0342	6.325	6.1196	3.6599	8.424	5.7819
PF3D7_1010400.mrna1_1	PF3D7_1010400.mrna1_1;185	185	9.5711	5.5838	9.0341	6.2512	4.8364	5.4861	6.0843	6.2617	4.9607	9.6149	6.3338	6.5963	5.7772	4.5229	5.3427	5.3875	6.4243	4.8992000000000004	8.8649	6.0396	9.9768	8.7175	7.9374	8.1028	9.6988	4.2172	8.516	8.8844	6.2246	10.0683	9.0087	7.6482	7.5817	10.2066	5.0631	8.9391	5.3395	4.3618	12.7967	4.7425	6.3255	4.9681	5.3169	5.0605	7.8937	6.5667	5.9683	12.7734	5.5844	9.5431	6.021	5.5173	6.704	6.0018	5.8562	5.7298	5.3757	8.6581	5.7358	5.3688	5.0717	7.4786	5.649	7.3494	4.6719	5.9823	4.4653	9.3517	6.4979	5.0997	6.4739	5.1723	11.7592	5.299	6.9446	6.3528	7.3407	6.0579	8.3561	5.4179	6.1599	4.2149	9.5838	6.8643
PF3D7_1010400.mrna1_1	PF3D7_1010400.mrna1_1;186	186	8.3392	5.8412	6.8629	5.7479	4.9768	4.8369	5.3684	3.9955	3.3505	8.3156	5.8642	5.9495	4.1851	4.7845	4.393	5.6622	5.3761	4.3198	6.6254	5.4614	6.5978	4.8694	6.0157	8.3698	7.5746	4.839	6.5824	7.7828	6.8919	6.2386	6.4346	4.3038	7.2584	8.2068	6.3217	6.4219	4.3688	5.5999	11.9634	4.9887	5.8887	4.9923	5.1763	5.6778	6.0879	2.7949	6.0459	11.8708	6.1955	6.4828	5.4735	5.0925	5.3466	6.3399	5.0219	5.0661	5.4333	8.1923	5.1831	4.2418	6.8517	5.9609	5.9575	7.0476	6.3129	5.7447	4.5674	6.8525	6.5087	5.0413	5.4915	6.0067	10.8753	4.4012	6.0618	6.2716	5.8909	5.0422	7.1632	5.7674	5.9609	1.6041	6.7163	7.0834
PF3D7_1010400.mrna1_1	PF3D7_1010400.mrna1_1;187	187	9.1459	6.1898	6.2234	5.4216	5.7493	5.1485	6.5361	5.5583	5.4009	8.6252	5.4148	5.9091	5.4838	5.3858	5.1751	4.5607	6.154	4.2935	6.5549	7.2649	6.5889	6.2664	5.7803	9.2793	9.6181	5.0815	8.1895	7.413	6.8036	7.4504	6.4705	6.3507	9.0498	10.1319	5.8826	8.2105	4.7929	5.5543	12.5616	4.8079	6.5629	5.1355	4.1069	5.4967	6.4583	5.8412	5.7471	12.6936	5.359	6.4162	5.813	5.3726	5.9103	7.2231	3.8379	4.5154	5.0343	9.1186	5.8829	6.1123	6.5625	7.2935	5.4522	7.0245	5.1639	5.3501	4.9764	8.4984	7.2748	3.4289	4.6188	5.7626	11.287	4.6943	6.3505	6.6873	7.3312	4.5777	7.5806	6.3625	4.4148	4.5735	8.6543	7.1419
PF3D7_1010400.mrna1_1	PF3D7_1010400.mrna1_1;188	188	7.8614	5.4906	5.9925	5.8115	5.4922	5.6982	5.876	3.5717	3.5273	8.0919	4.7634	5.4036	5.3775	5.2426	5.3861	5.6215	5.682	4.701	5.947	7.0376	6.9879	6.0853	6.5444	8.2222	9.1968	4.1127	7.117	6.1467	7.5026	6.9615	7.0719	5.7317	7.8419	9.8787	5.2288	6.7728	4.3377	5.7336	12.7749	4.9463	6.2288	4.4705	5.791	5.6599	6.6666	5.4617000000000004	6.1342	12.8832	9.0655	7.812	6.225	5.3968	5.9269	6.3854	5.1239	4.8718	5.6565	12.1848	5.6608	9.9251	6.4774	5.8425	5.0657	8.2185	5.2008	5.0152	4.6294	7.3739	7.7072	4.7803	4.847	5.0887	12.9293	4.9878	9.6868	6.205	7.4529	6.2948	7.7688	5.246	4.6594	5.477	8.9769	6.2999
PF3D7_1010400.mrna1_1	PF3D7_1010400.mrna1_1;189	189	6.8869	5.8107	5.684	6.2176	6.0325	6.0877	6.0613	3.9846	5.3768	6.7552	7.6974	5.1326	4.6288	5.9711	4.774	5.0976	5.4783	5.7674	7.9533	6.7857	7.0488	5.7758	6.1164	7.771	7.0167	4.9695	6.1819	8.0807	6.9197	6.7366	7.0058	5.3723	7.7457	6.842	4.3399	5.4893	4.669	4.9547	13.2391	5.087	5.3999	6.013	5.7737	6.6961	6.467	4.6427	6.4725	12.9277	6.4674	5.7714	5.9388	5.3726	6.7683	6.2213	5.517	4.6381	5.8081	6.6521	5.1863	5.6999	7.4586	5.7328	6.5697	4.8465	4.8334	4.9284	5.8151	7.3974	7.4142	4.9649	5.7616	5.5276	7.7425	5.5295	6.3846	7.1622	6.7562	6.735	6.3196	6.4135	5.2346	5.3586	8.1779	7.9328
PF3D7_1010400.mrna1_1	PF3D7_1010400.mrna1_1;190	190	7.3589	5.845	5.3391	6.1239	6.4825	5.7156	6.2595	4.5613	4.0772	7.1673	5.0913	4.8649	5.3698	6.4408	5.6502	5.4263	5.3509	4.9345	7.5022	6.4219	7.5188	6.3975	5.4453	8.5051	4.8181	4.9561	3.3688	8.5052	6.9793	6.6272	7.1898	6.1934	8.6451	6.0461	4.9887	4.9217	5.2487	5.4413	13.2977	5.5207	6.31	5.8063	5.5564	6.2267	6.6411	4.7071	5.8587	13.0437	5.2211	5.4249	5.7374	5.5807	6.9497	6.5248	6.2182	3.7772	4.9458	6.9491	5.8741	5.7814	7.254	6.7061	6.3163	6.1597	6.2221	5.5625	5.2679	5.6851	8.3032	5.3847	6.2317	5.1679	7.8176	5.5329	5.986	7.0873	7.1032	6.2581	6.763	6.2789	5.3802	4.7263	6.1934	7.126
PF3D7_1010400.mrna1_1	PF3D7_1010400.mrna1_1;191	191	7.2073	5.5068	4.8768	6.7487	6.275	4.7597	6.4281	4.5729	5.5702	6.8167	5.5226	5.14	4.9896	5.9551	5.6276	5.9493	5.9704	6.0409	5.6679	7.016	6.3735	5.8946	4.5046	6.5278	5.1711	5.0303	5.2843	5.8887	7.0603	7.153	6.8302	4.235	6.5524	5.7398	5.2675	4.4135	5.2353	5.9635	13.3164	3.9269	6.5433	5.904	5.4306	5.5747	6.3336	5.1064	5.9201	12.9122	6.2367	5.0496	4.8135	5.6144	5.4992	6.4652	5.6441	3.9392	5.1043	6.2572	5.9681	5.3882	6.4586	6.7799	5.5339	5.739	5.8765	5.6508	4.8324	5.1048	7.2789	5.9941	5.7301	5.2581	6.3658	6.194	6.2759	6.4629	5.9844	6.0531	6.1629	7.0078	5.1739	4.8718	6.2837	7.8925
PF3D7_1010400.mrna1_1	PF3D7_1010400.mrna1_1;192	192	7.1274	5.0144	4.812	6.0824	6.2608	5.696	7.3241	5.1123	7.1552	6.9082	4.8304	5.4423	5.857	6.4269	4.406	5.8746	5.9011	5.3455	4.5625	6.6347	6.247	3.9458	4.7856	6.0317	5.5049	5.7214	5.1477	5.7233	6.4248	7.0833	6.6845	5.5151	6.5051	5.8567	4.8555	4.5267	5.1969	5.2392	13.822	5.0233	4.9547	4.5466	4.7015	5.013	5.6574	5.7087	6.242	13.4849	5.7626	7.7521	5.2048	5.6868	5.3702	5.7879	5.2895	4.717	5.14	5.7913	6.2151	6.2151	6.1717	6.8129	5.0352	5.5656	5.903	5.1791	5.5144	5.3639	7.7922	5.2924	5.6485	4.9416	6.3295	6.3625	7.0795	6.2572	7.2864	5.6596	5.825	6.9551	5.4722	5.2083	6.4199	7.9584
PF3D7_1010400.mrna1_1	PF3D7_1010400.mrna1_1;193	193	6.0343	6.1973	5.7779	5.9986	6.1194	4.986	5.4246	5.23	4.7772	6.7529	5.7043	5.2828	5.1639	3.9231	4.4718	5.5298	5.7721	2.9373	6.1276	6.5518	6.2042	5.5826	7.6511	5.251	5.0561	3.3688	4.6932	4.1276	6.3031	6.1659	6.2976	7.2641	6.3221	4.9727	5.6834	3.9514	4.62	5.2498	13.2362	5.6331	5.5531	5.1611	5.7325	5.511	4.8709	4.3695	5.811	12.8196	4.9846	5.3359	5.5339	5.1639	4.8283	6.1829	5.4313	5.0126	6.015	7.1213	5.4429	5.6067	5.8819	6.1857	5.636	5.1631	6.235	4.2728	5.3473	5.6459	6.0365	5.7618	5.729	5.3111	7.7113	5.1081	5.8347	7.0979	6.1745	5.5552	5.4413	6.7988	5.5841	4.9832	5.8728	5.9993
PF3D7_1010400.mrna1_1	PF3D7_1010400.mrna1_1;194	194	6.3203	6.2118	5.1711	5.1607	4.8595	4.1506	6.115	4.6288	5.1993	7.2612	6.5741	5.233	4.8364	5.9291	4.7469	5.5087	5.6326	5.545	4.9745	6.4373	6.466	5.9136	6.832	4.5945	4.8192	4.0144	4.4135	5.4306	6.8617	5.8841	5.6444	5.6862	5.9359	5.5214	5.2675	4.3764	5.0938	6.1977	11.0617	4.796	4.7442	4.1635	5.9528	5.2961	6.3821	5.6073	5.5662	11.2581	4.9612	6.0866	4.8043	5.7353	4.6753	7.0778	4.845	3.8339	5.0277	6.1926	5.6837	5.6845	6.4647	5.4416	5.0103	5.439	4.047	5.3951	4.6259	5.9558	6.9309	4.5497	5.2338	5.5027	5.6441	4.4816	5.8858	6.6356	6.2323	6.2707	6.472	4.9598	5.2551	4.6876	4.9732	6.6106
PF3D7_1010400.mrna1_1	PF3D7_1010400.mrna1_1;195	195	6.5638	6.3526	5.3858	6.0266	6.2834	6.5013	5.1847	5.1334	4.6662	7.0842	5.8354	6.3052	5.875	3.6288	5.5002	5.7029	5.5005	4.9064	6.6631	7.0358	6.9424	5.9383	4.2095	5.9658	4.986	2.1077	4.7506	5.5463	6.9702	6.0906	6.4833	3.845	5.3219	4.9331	5.3923	3.5632	4.6966	5.2157	5.4954	4.9083	5.3878	4.3205	5.5056	5.8664	5.7222	4.4816	5.0479	5.9303	5.6665	4.4529	5.1318	4.9722	3.6542	5.9542	5.7503	5.3176	6.027	6.4291	5.4229	4.9355	6.2863	6.2647	4.8826	5.7758	5.0832	5.1977	5.7533	5.5043	6.3896	5.1469	4.9107	5.1404	6.5318	5.2192	5.5506	6.4928	6.6328	5.5506	6.3461	5.4124	5.5084	4.6323	6.2199	7.1888
PF3D7_1010400.mrna1_1	PF3D7_1010400.mrna1_1;196	196	7.0455	5.1272	5.2441	5.2327	5.0527	4.9878	6.0807	5.2839	3.1027	6.4261	5.1779	5.5444	5.3259	4.6736	5.4995	4.8181	5.1623	5.1683	5.6334	6.6044	5.922	6.1258	3.5668	6.3524	5.5314	4.3198	5.554	5.5595	7.0969	6.28	6.0317	4.7076	5.9193	5.9738	4.8237	4.269	3.9846	5.4656	5.4506	3.0531	5.009	4.0268	5.5549	4.6276	5.4992	4.682	6.4278	5.3198	4.5033	4.9598	4.8694	5.7323	5.7816	6.1916	5.3096	5.1252	5.1127	6.2096	5.3667	6.0542	6.2298	6.5409	5.7076	6.1235	5.3438	5.5444	5.6424	5.7602	7.0889	5.433	3.6859	5.729	6.3295	5.3161	6.3537	6.1516	5.9162	6.0103	6.4281	5.6798	5.5163	4.4912	6.0152	7.2604
PF3D7_1010400.mrna1_1	PF3D7_1010400.mrna1_1;197	197	7.6717	5.3927	4.9977	5.6679	4.889	4.6999	5.3899	4.9378	5.2145	7.1198	5.7479	5.3031	6.0347	4.7576	4.5279	5.1807	5.6653	5.6056	5.8237	5.8384	6.2201	4.7214	5.2865	6.5689	5.4016	5.1322	4.9505	5.5783	6.7447	6.1133	5.7905	5.1687	5.8782	5.8022	5.1135	4.7093	5.8265	6.4014	5.1743	5.2604	5.3957	5.1334	5.2453	5.6932	5.8485	4.3937	6.9026	4.8043	4.2133	4.3016	5.9759	5.6885	5.6957	6.4798	4.9873	6.0629	5.2687	6.8439	5.7401	5.1554	6.6747	5.9432	5.0094	5.9944	5.2802	6.0292	3.6713	5.3865	6.4109	5.6404	5.0041	5.823	7.932	6.1249	5.7711	6.4501	6.4978	5.6103	5.6264	5.3968	5.1073	4.9246	5.9045	7.1521
PF3D7_1010400.mrna1_1	PF3D7_1010400.mrna1_1;198	198	6.5351	6.1245	4.9625	5.4463	4.7576	5.8472	5.2694	4.9122	3.2735	6.8626	4.5466	5.5339	4.9662	3.6206	4.6605	4.8212	5.7298	4.0575	5.6008	6.2902	6.3431	5.7074	6.1526	5.5497	4.963	5.6596	5.6548	5.3352	7.1144	5.2453	5.3957	7.3708	5.8921	5.342	5.3067	5.1554	5.5264	5.745	6.9095	4.1587	4.3074	5.4022	5.1424	4.9959	5.7452	4.7634	5.9435	5.7549	4.6112	4.0626	5.0409	5.784	6.706	5.9686	4.7618	5.4423	5.4656	6.005	5.4922	5.2983	5.7085	5.9614	4.7469	4.8812	4.995	5.204	4.8629	6.0356	6.111	5.0431	5.5561	6.1313	5.6795	5.7093	5.8885	10.5299	6.2475	5.9277	5.3785	5.2137	5.4967	4.09	6.4077	7.2127
PF3D7_1010400.mrna1_1	PF3D7_1010400.mrna1_1;199	199	6.2776	6.3863	5.2357	5.9286	6.0246	4.98	5.1276	3.7538	4.4356	6.756	4.889	5.5398	5.3771	4.3937	4.2079	5.85	5.8716	4.5577	4.4555	5.896	6.0038	4.3291	5.1094	6.2436	5.6238	6.258	4.9279	4.7714	6.5907	5.1926	5.7369	5.8552	6.2933	5.5515	6.6469	3.1699	5.0126	5.7007	5.5138	4.5521	4.7682	5.4683	6.1398	4.9653	5.6907	4.3161	5.6094	4.6294	4.5951	4.8895	5.1538	5.72	7.129	6.1108	4.5934	4.254	5.323	5.7282	5.8694	5.3681	6.5365	5.2292	5.6097	5.5204	5.1775	5.5506	4.342	5.1969	5.6413	6.1759	5.1643	4.8319	6.1697	5.2407	5.3107	6.4848	5.3501	4.9098	5.0772	6.074	4.8836	4.2087	5.3288	5.641
PF3D7_1010400.mrna1_1	PF3D7_1010400.mrna1_1;200	200	6.1765	5.2574	5.0561	4.1094	5.4728	5.516	5.6831	5.6375	4.5466	5.1408	5.2758	5.0828	4.8709	4.4575	4.5447	3.4303	5.3427	2.6531	5.4469	6.4391	5.7271	5.0144	4.2016	5.7306	5.1667	5.966	5.1069	4.8689	6.7371	4.3406	6.3649	4.9598	5.4851	5.4591	7.0836	4.4005	4.5729	4.9136	4.9533	5.4356	4.3646	4.8649	5.2399	4.7225	5.9243	3.5521	4.6758	5.9823	3.9662	4.1851	5.1156	4.7708	4.2898	5.5945	5.4983	5.0264	5.2739	5.3041	5.8001	4.9193	6.0575	4.4263	4.5807	5.3273	3.9982	4.9964	4.3262	5.4857	6.1771	4.4621	3.2311	5.5829	5.0777	4.6519	4.8753	6.7359	6.2983	5.1313	5.5747	5.8227	4.9141	5.1719	5.2361	7.1596
PF3D7_1010400.mrna1_1	PF3D7_1010400.mrna1_1;201	201	6.3749	5.6479	4.9345	6.0303	3.8846	5.3909	5.2581	5.0233	3.7939	5.709	4.701	3.9653	4.9995	4.1867	4.9001	5.8253	5.4489	4.8344	4.6247	6.1276	6.133	4.8135	5.5567	4.3667	5.4627	4.917	3.6915	4.6165	6.0792	5.6124	5.6571	7.9383	5.9477	4.995	5.3954	4.4938	4.3799	5.0592	5.8595	5.7164	4.2705	3.9269	5.272	5.2215	5.2207	5.6002	5.2517	5.0579	4.7415	4.2847	5.3509	5.6381	6.8847	6.2439	5.0925	4.319	5.302	6.0693	5.4973	4.26	6.1012	5.0488	5.2422	5.3927	4.1359	5.645	5.0277	6.0433	5.9816	5.6803	2.8758	3.61	6.2292	4.8495	5.2196	6.6974	5.7032	5.7538	6.2979	6.1106	4.9331	4.1391	5.0188	6.6506
PF3D7_1010400.mrna1_1	PF3D7_1010400.mrna1_1;202	202	5.5814	5.09	5.7129	5.0032	4.969	5.2296	5.4816	5.0361	4.5198	6.2338	4.7274	4.1252	5.3012	3.9059	3.3391	5.0387	5.5786	4.2758	5.1177	6.57	6.3038	5.9112	5.7677	6.1875	5.1735	6.4453	4.1699	5.1914	6.5931	6.1119	5.6865	4.2891	6.0917	5.5717	5.4617000000000004	4.1787	5.2008	5.467	6.1041	3.6064	4.4114	4.8166	3.4777	4.8089	4.6876	4.5192	6.2147	5.3695	5.5122	4.7527	4.4443	4.3212	5.5901	6.2157	5.2494	4.9505	4.9814	5.3995	5.6188	4.9355	6.4239	6.3859	5.1156	5.3971	5.7761	5.4702	5.5625	5.0514	7.308	5.3266	5.4764	4.7829	6.25	5.5683	6.1546	6.6978	6.0616	4.6943	5.6744	5.7735	4.4449	5.1538	5.7861	6.6048
PF3D7_1010400.mrna1_1	PF3D7_1010400.mrna1_1;203	203	5.9959	5.3854	5.0887	4.433	4.5546	5.5595	2.7049	5.1997	3.1424	4.5078	4.8268	5.4509	4.6439	3.852	3.1522	5.1863	5.4449	3.6439	3.9001	5.1953	5.8222	4.8283	4.4515	5.269	5.6907	6.0115	3.7666	4.9074	6.1087	4.8273	5.3764	3.6017	5.7263	5.4806	6.9119	4.225	3.7918	5.1863	5.7458	3.7549	4.4155	4.5928	3.9222	5.5564	3.6041	4.5211	5.8565	5.2246	5.8607	1.0566	5.7758	4.6218	5.6862	6.0334	5.2411	5.0845	5.9761	4.9444	6.0542	4.8151	5.3579	5.2257	5.2854	5.319	6.3561	5.0798	4.3882	4.9288	5.825	5.4963	5.1977	5.2544	5.2817	4.4162	5.26	6.6865	6.2651	6.0437	5.2645	6.1695	4.8475	4.4886	5.9565	7.2943
PF3D7_1010400.mrna1_1	PF3D7_1010400.mrna1_1;204	204	5.812	5.4611	5.3885	5.5478	5.3431	4.5601	4.7655	4.4751	4.009	4.7586	4.5192	5.1886	5.2456	4.3313	4.6747	5.4748	4.7109	4.0925	4.8718	5.8667	6.3806	5.8012	5.2724	5.2464	4.8709	6.2157	5.0027	5.243	5.5509	5.9551	5.8354	3.4931	5.4877	5.9179	6.5963	3.0652	4.3646	5.306	6.295	4.2965	3.757	4.3298	4.6259	5.3438	5.2083	3.5236	5.4647	5.5826	5.2292	5.1189	5.1106	5.0896	4.254	5.1914	4.3764	4.8053	4.7903	5.4212	6.0253	5.3151	6.5154	5.8014	5.3854	5.3205	5.8352	5.0824	4.5826	4.5638	6.3309	6.1888	4.1489	5.6349	6.1827	4.9208	5.2234	5.875	5.7257	5.6459	5.7148	6.5269	4.3009	4.3169	6.0027	5.9614
PF3D7_1010400.mrna1_1	PF3D7_1010400.mrna1_1;205	205	5.6918	5.8276	6.0199	5.7038	4.6599	4.1276	5.1018	2.9727	5.1412	5.2373	5.7988	5.153	5.1326	2.1827	4.8156	4.5975	4.9579	3.7181	4.9255	5.4867	4.5558	4.5975	4.9809	5.5948	5.375	3.8817	4.6005	5.4162	6.133	6.0233	5.5049	4.2087	4.9098	5.1823	6.0581	3.5497	4.5373	5.2672	4.8817	5.2472	4.9146	4.5993	4.5072	4.2891	4.4289	4.5441	4.9322	6.4616	3.848	3.8369	5.1819	4.0652	4.2024	6.4625	4.9026	4.3384	5.3909	4.7192	5.3056	3.497	5.988	5.7015	4.1835	5.3431	4.0036	5.5329	3.5741	4.0976	6.6091	4.6288	3.9937	5.5823	5.4816	5.1313	4.9284	6.2432	6.2698	4.3625	5.8232	5.6032	5.2743	4.0224	6.153	7.3009
PF3D7_1010400.mrna1_1	PF3D7_1010400.mrna1_1;206	206	5.8644	5.3388	5.0206	6.0483	6.1556	5.375	5.3016	4.6758	3.5619	5.0391	4.211	4.9265	5.4699	6.33	4.26	5.2024	4.8309	3.8738	5.0695	5.6736	5.9117	5.8858	3.8866	5.2585	4.9727	4.1227	2.905	5.0228	6.3172	5.9406	6.1227	4.5814	5.915	4.7586	5.2724	5.1502	3.6064	5.3558	5.3726	4.4463	4.4976	4.1293	5.1683	4.6554	4.3291	4.4012	5.4063	4.916	3.7655	5.2525	5.4216	3.942	3.7897	5.8372	4.1763	4.7538	4.9991	4.8074	5.6781	4.5392	6.3742	5.77	4.5993	5.0866	4.7076	5.6209	4.2063	4.7829	6.1611	5.0721	5.1239	3.4712	4.7442	4.749	5.3016	6.3616	6.1096	5.3395	6.5407	5.7043	5.054	4.9322	5.8278	6.3773
PF3D7_1010400.mrna1_1	PF3D7_1010400.mrna1_1;207	207	5.8878	4.6594	5.5138	5.7549	5.3118	5.332	4.991	4.784	2.8258	4.915	4.6398	6.1865	4.5273	4.8644	4.5367	4.4751	4.2032	3.841	4.5922	6.3205	5.6215	5.8659	5.3078	5.8607	5.0286	6.27	2.4303	4.4718	6.3122	5.6014	6.1465	3.99	5.4152	4.4712	5.9505	3.1635	3.903	4.9959	5.4383	5.1607	4.5838	4.4614	5.2593	4.6588	5.467	5.1595	5.9676	5.4656	4.8227	5.1803	4.8304	4.975	2.546	6.3654	5.7469	4.9388	5.0755	5.5214	3.8914	4.9131	5.9246	6.0807	4.926	4.8197	6.0479	5.3366	6.7878	5.7377	7.9471	5.3423	5.3988	5.6276	5.6395	5.4053	5.2854	6.85	6.1989	5.2521	5.9766	6.0548	5.4479	5.2784	5.1342	5.4581
PF3D7_1010400.mrna1_1	PF3D7_1010400.mrna1_1;208	208	5.7905	5.0575	4.8836	5.2954	4.0018	4.7241	3.6724	4.4012	4.585	5.5829	5.2694	4.9359	5.4604	5.0009	5.0518	5.5075	4.8192	4.5192	4.8104	6.4326	6.784	5.3056	5.634	5.3012	5.1485	5.8904	5.2373	5.2716	6.9003	6.0435	6.2744	4.546	5.6685	4.8644	6.0904	5.9812	3.8699	5.43	5.8941	4.7597	5.0522	3.7991	4.2001	4.858	5.116	5.0955	5.6485	7.6006	4.1787	5.3009	5.7474	5.5814	3.3771	6.2549	5.2001	5.6971	5.8179	5.8099	5.4118	5.4396	6.3163	5.1554	4.841	5.3677	4.8768	4.9435	4.4614	5.503	6.1997	5.7404	5.3558	5.5435	5.3273	5.3327	4.8202	7.0045	6.4557	5.78	6.132	6.1278	5.2012	4.3334	6.0531	6.7317
PF3D7_1010400.mrna1_1	PF3D7_1010400.mrna1_1;209	209	5.9016	5.8027	5.4466	6.4783	5.6932	4.9491	5.77	4.2817	5.1098	5.7761	4.669	4.6082	4.8273	4.3491	3.7845	5.1946	5.4986	4.0909	4.6218	6.4158	5.7714	4.847	4.5558	5.2102	5.3516	3.7581	4.0858	5.1723	6.379	6.4622	5.7576	5.0067	5.749	4.8822	5.572	1.4594	4.3147	5.4216	7.1415	4.6854	5.2472	5.1218	3.9212	4.8723	5.4922	4.4012	6.0184	7.3516	4.6966	4.669	5.7477	5.2555	4.292	5.8174	4.8659	5.578	5.5065	5.898	4.5945	4.3262	6.0268	5.2079	4.9937	5.278	6.5027	5.5913	5.1185	5.2861	6.5771	4.9231	4.0704	5.0708	4.5323	5.6605	5.9317	6.6126	6.4599	5.8442	6.4576	6.5166	5.7708	4.4621	5.6588	6.833
PF3D7_1010400.mrna1_1	PF3D7_1010400.mrna1_1;210	210	5.8324	6.734	5.6809	5.9637	5.5567	4.4796	5.3544	5.8232	3.6915	5.9934	5.89	5.5046	5.3951	3.9495	4.2547	3.969	5.5592	4.4751	5.673	5.7939	6.2657	4.3827	4.5868	5.7584	5.4016	4.6194	5.3031	5.5883	6.5089	6.3567	5.8836	4.9411	5.7669	5.5354	5.0303	3.6218	4.4019	5.9912	6.017	5.3487	4.1699	4.5595	4.8186	5.8227	4.8861	5.2627	5.1493	5.5078	5.5838	6.1655	5.2935	5.7126	4.0409	6.035	4.6809	5.2365	3.9069	5.373	4.852	4.7344	7.0184	6.1908	6.1194	5.3377	3.8288	5.4128	4.0892	5.4542	6.5593	5.9725	4.6594	5.532	5.8061	5.0819	6.4123	6.2642	6.2593	6.2904	6.581	6.3851	5.6485	4.6859	5.2265	7.1984
PF3D7_1010400.mrna1_1	PF3D7_1010400.mrna1_1;211	211	6.6197	6.0405	5.5435	6.0813	4.5892	4.582	5.6372	5.6079	4.7148	7.1912	4.6305	5.558	4.6375	3.1177	4.4995	5.0909	4.7729	2.9782	5.323	6.3716	6.9997	5.4989	5.106	5.7471	4.9406	5.0764	4.6525	5.5333	6.7467	6.1936	5.7905	2.7908	6.4236	4.9491	5.2638	5.2048	5.3992000000000004	5.3816	7.3372	4.3854	5.4029	5.3402	4.9269	3.696	5.0286	5.4373	5.9832	8.5006	4.1457	4.8802	5.4848	3.7377	3.1938	6.0953	5.1699	5.3892	4.9165	5.9177	5.4967	5.0947	6.6592	6.4358	5.5622	5.1148	4.5304	5.5005	5.684	5.4416	7.276	5.6924	2.6576	5.2574	5.3872	3.98	4.3406	6.2313	6.1365	5.9866	6.6337	4.9616	4.8856	5.5027	5.853	7.1867
PF3D7_1010400.mrna1_1	PF3D7_1010400.mrna1_1;212	212	6.4355	5.0259	4.2434	5.6713	4.9359	6.2731	5.8487	5.2342	4.1611	5.3005	5.5521	5.5659	3.8846	4.2296	5.7988	4.669	5.6191	4.8268	5.3802	6.6977	6.7996	6.1256	4.7981	5.0246	5.2095	5.0509	4.7554	5.1218	6.4361	4.8694	5.7999	5.6439	5.7366	4.4874	5.1123	4.4764	5.0674	4.9269	6.0479	4.7323	4.8445	5.128	5.9404	5.1089	5.7021	5.2787	5.7671	5.6516	5.4158	4.7923	6.5633	5.7947	3.9937	5.5125	5.3038	5.4101	5.033	5.9953	5.2887	5.1993	5.5804	6.0747	3.8319	5.5053	5.1169	4.9165	4.0374	4.9481	7.7397	5.643	1.9523	4.9736	5.2168	3.6334	5.7043	6.0117	5.9542	6.6212	6.0708	4.6673	5.2657	5.4663	5.6439	7.9824
PF3D7_1010400.mrna1_1	PF3D7_1010400.mrna1_1;213	213	5.7947	5.4396	5.8485	6.6156	5.3291	6.1137	5.0951	5.546	3.8115	6.3105	4.7371	5.7013	5.5021	4.3147	4.6415	5.2547	6.2628	3.488	5.1953	7.1846	5.9925	6.2348	5.9081	5.9812	4.8565	5.4679	4.7425	5.3782	6.8377	6.2878	6.7471	5.1493	6.2409	5.1914	5.4909	4.6622	4.3771	5.2506	5.9016	4.8369	3.9203	4.0883	6.7138	5.4673	5.6865	4.7186	5.6622	6.0201	6.4321	5.4141	6.4622	5.4676	5.7249	5.846	5.1611	5.278	5.225	6.2046	5.1106	5.3172	6.06	5.8265	5.0622	3.6814	5.0968	4.0496	6.0809	5.2254	8.1624	5.8931	5.578	5.3792	6.0437	5.0391	4.8958	6.4	6.6826	6.499	7.1696	6.5159	3.5993	4.5589	5.7369	7.6092
PF3D7_1010400.mrna1_1	PF3D7_1010400.mrna1_1;214	214	6.3519	5.9623	6.2073	5.9305	5.9542	5.0695	5.8253	5.0027	5.1579	5.7761	4.7777	4.6118	5.4472	3.3349	5.4138	5.7266	5.7926	4.0583	4.4835	6.9606	6.3813	6.2887	5.4581	5.7647	4.5957	4.3896	3.6381	4.204	7.2051	6.5315	7.1031	5.517	5.7793	6.057	5.4656	3.3785	4.9722	6.0877	5.2016	5.0063	5.1043	4.4925	5.6831	6.3217	5.1587	5.2346	4.3813	5.3674	5.0849	5.4283	6.2232	5.4725	7.4659	4.9472	5.7661	4.8963	5.1906	6.1538	5.9773	4.2388	6.1625	6.2118	5.5573	5.2012	4.3038	4.975	5.3736	5.1239	7.4005	5.2861	7.0085	5.1655	6.5127	4.9891	5.3431	6.2373	6.2147	6.9429	7.1221	5.3045	5.2223	3.7918	5.4825	6.8068
PF3D7_1010400.mrna1_1	PF3D7_1010400.mrna1_1;215	215	7.0524	5.5444	6.1807	5.5762	5.9165	6.1052	5.3125	5.1542	3.1194	5.278	5.2619	5.3799	5.1859	4.3399	5.5756	5.6633	5.9554	3.6519	5.803	6.4979	6.2449	6.2707	5.5426	5.4893	5.0483	5.5859	5.3219	5.6755	6.8459	7.0417	6.7925	4.9704	6.217	5.7153	4.848	3.1342	4.5472	6.4739	5.6882	5.7043	5.1206	5.8146	5.5515	6.2445	5.6823	4.3903	6.3951	5.3568	4.4039	4.6011	6.4652	5.6704	8.4703	5.4571	5.8301	5.1755	4.7323	6.345	6.0989	4.0453	5.9404	6.8311	5.516	5.7525	4.8293	5.0772	3.8943	5.0626	7.7432	5.8367000000000004	6.1851	4.7323	7.3161	5.2664	5.4256	5.8819	7.1221	6.6908	7.1803	5.9392	5.9086	4.1851	5.5429	7.7736
PF3D7_1010400.mrna1_1	PF3D7_1010400.mrna1_1;216	216	7.4874	5.0184	6.4085	5.8878	5.7798	5.7087	5.5304	5.4293	4.2157	6.5273	8.1573	6.1187	4.7054	4.89	5.1635	4.735	5.4036	2.4249	5.6772	6.5938	5.5592	6.7601	6.5284	5.1477	6.2876	5.1272	10.8302	5.2441	6.0766	5.7002	6.2915	7.5093	5.9279	7.3042	4.0444	10.6856	3.9873	5.3618	6.0226	4.5546	5.591	4.8743	6.0108	4.6559	6.6636	5.3302	5.8445	5.3074	4.6094	4.4515	5.5789	5.2998	10.4174	5.1326	3.2001	5.4896	5.0836	6.3684	6.5676	5.5232	6.5124	6.4765	5.2968	5.5832	5.5889	5.3012	3.9937	4.9519	7.1641	5.5357	7.508	5.4162	6.2724	6.1112	5.2968	7.1267	6.7257	6.8199	6.4075	5.6029	4.2913	3.8885	5.99	7.7325
PF3D7_1010400.mrna1_1	PF3D7_1010400.mrna1_1;217	217	6.848	5.7716	5.7811	5.9595	4.7366	5.4906	5.4195	4.4568	3.2188	6.0607	5.2502	4.888	5.0237	3.9782	5.2157	4.7866	5.3085	3.8369	5.1914	6.1045	6.1278	6.1617	4.477	5.3158	5.7428	4.8171	2.6508	5.2743	6.941	5.844	6.6704	4.8032	5.6482	5.0334	5.288	2.7093	4.8043	5.2784	5.3568	4.4489	5.3005	3.4114	5.328	5.1566	5.3136	4.594	5.3618	5.5413	5.0548	3.8807	5.2184	5.3252	9.4429	5.7842	4.2188	4.8934	5.5429	5.7842	5.5756	4.9355	6.7876	6.4627	2.1859	5.77	4.189	5.0828	4.7219	3.991	7.338	5.0072	5.8415	5.1477	5.0768	5.3813	4.9649	6.0753	6.4276	6.8292	6.8066	6.0221	5.2005	4.2242	5.5937	8.2146
PF3D7_1010400.mrna1_1	PF3D7_1010400.mrna1_1;218	218	5.3995	5.4809	6.9637	5.5314	4.025	4.8709	4.8079	4.5248	4.3125	5.7431	4.6212	5.235	5.1256	3.3205	4.5454	4.7098	5.8812	4.3118	5.5119	4.7334	5.5907	4.905	5.915	4.9411	4.6876	3.9174	4.1391	3.9059	5.9598	4.541	5.2876	2.6758	4.5141	4.5286	4.9732	4.1218	4.5135	5.541	4.466	4.565	4.4963	4.5103	5.0997	4.2024	5.2399	4.0695	6.2282	8.1698	4.1859	1.9523	4.9579	5.2634	9.5666	4.2172	5.2525	4.2898	5.0631	5.7145	4.6235	4.2705	5.0866	6.1635	5.2858	4.6182	6.2032	5.0947	3.5484	4.6685	6.3773	5.133	5.5804	4.3016	5.4624	4.6082	5.1202	5.2532	6.4568	5.5289	5.6988	6.7736	4.5298	5.6713	4.6299	6.8379
PF3D7_1010400.mrna1_1	PF3D7_1010400.mrna1_1;219	219	5.7428	5.6803	7.2459	4.0027	4.3234	9.0486	5.2634	3.6369	1.7698	6.0676	4.6439	3.0976	4.1465	2.1342	8.5567	4.7142	5.5699	3.2327	4.4489	3.6531	5.8639	3.1699	4.2525	4.3067	5.0076	3.2525	4.0383	3.8807	4.963	5.5738	4.9495	1.3951	3.7093	2.7398	3.8856	1.9709	4.5534	5.0215	6.2232	4.594	4.8866	4.4074	5.1747	4.8263	4.6421	3.8679	5.2269	4.1243	2.7929	2.4621	4.9059	5.2653	7.2609	3.8012	4.1077	4.5298	4.1383	4.669	4.4456	3.6949	5.7544	5.9336	3.8227	4.8151	5.7882	5.4851	5.5494	3.278	6.2028	5.2979	4.3248	5.9274	2.257	4.3074	4.6611	6.1465	7.1152	5.729	5.6209	7.7297	5.2502	4.7087	4.9891	5.8081
PF3D7_1010400.mrna1_1	PF3D7_1010400.mrna1_1;220	220	6.3325	4.1562	6.5081	3.9542	4.7485	6.2683	5.3705	3.9955	4.009	5.4138	4.5141	5.8022	5.2188	4.0241	6.8189	4.6966	5.6056	4.8649	3.7015	5.7355	6.3773	4.4627	4.6854	4.1489	4.5662	4.5261	3.645	4.6082	5.558	6.3723	5.8552	4.6352	4.9001	4.812	4.0426	3.4033	4.3785	5.2052	4.4222	3.6668	2.9928	4.5503	4.9919	5.2585	5.0014	5.3747	4.696	4.9255	4.4296	4.8777	4.7996	4.7257	4.0277	6.908	5.2184	3.8248	5.2935	4.6253	4.9644	3.8817	5.4313	4.7431	4.9222	4.6893	6.7287	5.9934	4.4738	4.3639	7.9989	5.5204	4.4809	5.3208	8.1817	4.7829	4.5589	6.7638	6.8253	4.7175	5.1611	7.8918	5.0152	4.9773	5.6639	7.1869
PF3D7_1010400.mrna1_1	PF3D7_1010400.mrna1_1;221	221	6.6311	5.2895	6.8867	5.9279	6.9323	4.7137	5.0768	6.5744	7.0534	6.6932	5.2746	4.8704	6.3574	6.8718	4.7876	5.1791	6.1993	5.0798	5.8395	4.479	5.9816	5.1218	5.7703	4.4476	8.8451	4.3653	3.5336	5.0557	4.4222	6.2409	5.757	5.1198	4.6837	9.3747	4.6212	3.7463	4.3241	4.9891	5.3702	2.1177	4.2211	5.2623	3.8032	5.0862	5.0583	4.9709	5.942	5.6653	4.8384	3.1554	5.5062	4.4316	3.4276	5.4256	5.3391	4.8258	4.8812	6.1623	5.537	4.4816	6.0235	6.7348	5.1755	4.6724	7.2893	6.238	4.6982	5.5429	5.7549	4.3604	5.5874	4.7404	5.0913	5.8861	5.0255	6.3136	7.7395	4.9021	5.532	7.1601	5.3882	3.696	5.7049	6.2873
PF3D7_1010400.mrna1_1	PF3D7_1010400.mrna1_1;222	222	5.7482	9.2737	4.8445	5.2928	3.7334	5.3554	5.6676	4.6899	2.4803	5.9681	4.3653	5.6685	4.1077	3.4634	5.1169	5.1069	5.2087	2.8278	4.5423	5.4286	5.5826	3.1027	3.9458	4.1898	10.6727	2.7137	4.0391	3.5298	5.243	4.5892	3.7729	4.723	3.9709	11.2073	3.6542	3.4101	4.8634	5.1981	5.2653	8.7077	4.054	4.2847	4.7159	4.497	3.5741	5.1432	5.7698	5.4973	4.8074	4.2032	4.2683	4.1969	4.6392	3.2705	5.1775	4.4356	4.8535	4.3561	5.3698	4.6082	5.8417	5.988	3.6949	3.797	5.0014	5.6212	4.2705	4.7719	4.5298	4.0188	6.0817	4.7897	4.6058	4.735	4.7015	5.3761	6.7342	4.6673	5.5601	5.8897	4.2008	3.266	5.2361	4.2563
PF3D7_1010400.mrna1_1	PF3D7_1010400.mrna1_1;223	223	6.2091	5.3255	6.0613	5.5301	4.1227	6.5051	3.7939	4.2517	3.6064	7.6851	5.5592	5.7296	5.3806	3.8679	5.8595	5.5948	4.2839	3.8856	5.98	5.5232	7.1793	5.5942	4.4607	4.0224	11.7348	3.079	3.116	3.85	5.8814	6.2625	6.3925	1.7093	4.9727	12.0081	4.0461	4.0652	4.189	4.7323	5.6767	4.1465	5.3854	5.0596	5.0665	4.8773	4.2578	5.7565	6.5951	4.7981	4.8987	3.6311	4.275	4.3023	4.774	4.7934	6.1162	4.8068	5.1131	6.2405	4.9727	4.554	4.9864	4.7115	5.2968	4.7197	5.8089	5.5002	4.7393	3.991	4.6949	6.1977	5.7195	5.1085	5.7908	5.5783	4.2913	6.3554	6.4036	5.8445	5.4202	7.4266	4.319	5.2261	4.8043	3.7257
PF3D7_1010400.mrna1_1	PF3D7_1010400.mrna1_1;224	224	8.1441	7.3539	7.4196	6.5006	6.0902	6.9529	6.2338	5.1189	5.1957	7.7325	5.4578	6.0817	5.8664	5.4731	6.8707	5.2525	5.5889	4.6064	6.5732	6.4065	8.4676	6.8093	5.3899	6.5859	10.282	7.2735	4.6904	6.2585	6.4486	7.0278	8.174	6.1342	6.2675	10.9229	6.7266	6.0807	6.2192	6.5469	6.6904	7.6546	5.5242000000000004	4.8176	6.0949	5.9766	6.8544	7.3335	7.4255	7.1167	6.5211	6.3581	5.8681	6.3293	7.5981	5.1289	5.6401	5.6971	5.057	6.797	5.7973	7.6767	5.8644	5.8306	6.2252	6.5603	5.375	6.3045	5.0557	4.9964	5.739	8.0428	7.6112	5.8405	8.4534	7.259	8.1306	7.6927	8.0799	7.3273	6.7252	6.3797	6.539	6.2166	6.0535	6.8293
PF3D7_1010400.mrna1_1	PF3D7_1010400.mrna1_1;225	225	5.9435	5.9855	5.7164	4.9814	3.6848	5.8595	5.5801	5.1048	2.8679	6.1365	5.0841	5.4239	4.4561	2.1953	6.2192	5.433	5.2517	3.8797	3.855	5.1181	7.0283	5.607	5.6185	5.0785	10.9538	4.0985	4.7991	4.4983	5.213	6.1436	6.2772	3.4019	5.1252	11.6342	4.5084	4.8379	4.9241	5.3288	5.4496	4.0747	5.0135	4.7109	4.5361	3.2063	5.1285	4.5198	5.8792	4.7501	4.6392	4.4731	4.7645	4.5292	4.7328	5.5106	5.1886	4.3861	4.6781	4.6809	5.4722	2.4906	4.963	6.2981	4.6029	4.7181	4.5589	5.8948	5.0339	4.4135	5.0369	5.7679	5.3568	5.1985	5.7923	4.7803	5.2521	5.2342	6.8773	4.9598	5.9718	4.3688	5.2943	0.546	4.4828	5.243
PF3D7_1010400.mrna1_1	PF3D7_1010400.mrna1_1;226	226	6.6294	5.8625	5.1534	5.1379	5.1723	4.627	5.2196	5.8304	4.5135	7.1536	5.7777	4.9809	4.7409	2.2327	4.9982	5.3957	5.7887	5.7766	4.554	7.2758	5.9381	4.904	5.3712	5.6814	7.3945	5.599	5.93	5.5832	6.8926	5.1739	6.5033	4.3916	6.4492	7.7919	5.8848	6.0887	4.3625	4.1457	4.9392	5.4256	5.7071	4.8664	5.7602	5.5308	5.5804	6.5847	5.2589	6.106	3.5583	5.8112	7.6037	6.5402	7.2059	5.51	6.3516	5.527	5.2192	4.9069	6.0635	5.6904	5.3961	6.4984	8.9129	6.0052	7.5587	5.9134	5.4912	4.9968	6.1977	5.3523	4.8485	6.1647	6.734	4.7098	6.4333	6.005	7.1463	8.7233	6.2133	8.039	6.0101	5.3466	5.9725	5.3899
PF3D7_1010400.mrna1_1	PF3D7_1010400.mrna1_1;227	227	5.7732	4.774	4.706	5.527	2.8156	6.4034	4.6398	4.541	3.2675	5.1619	5.2645	4.7015	4.3284	1.9146	6.1661	6.193	5.6279	4.8875	3.6871	5.0161	6.0418	4.6058	5.3092	4.845	4.6719	4.4482	4.6147	4.6993	5.44	5.2449	5.7076	4.3277	5.5132	6.3207	5.4063	4.5723	4.8535	4.9317	4.5928	5.7819	4.337	3.8639	5.7112	4.5552	5.6212	4.9269	1.926	4.1185	4.225	5.3913	5.7247	5.292	5.1243	5.6971	4.1326	5.0896	4.4983	5.4906	5.3865	5.1993	5.5625	5.133	5.8309	5.1755	6.3343	5.1558	3.925	4.4416	4.6433	4.1961	4.1683	5.8507	6.0936	5.272	5.0535	5.4854	6.2994	5.1687	5.9514	6.9945	3.6017	3.3291	5.1643	5.0622
PF3D7_1010400.mrna1_1	PF3D7_1010400.mrna1_1;228	228	5.4617000000000004	5.6806	4.9355	5.0896	4.2854	5.6764	5.5154	5.0972	0.7485	5.4928	4.7274	3.84	5.8612	3.5323	5.878	5.1522	4.4679	5.7674	4.4686	3.8379	5.5527	5.439	5.4152	5.4647	8.0986	3.2373	5.2203	5.2787	4.546	5.9463	5.7214	4.8679	5.1073	8.0977	3.8309	5.2525	4.9625	4.8777	4.6171	3.2434	3.7887	4.3111	4.0117	4.5385	4.9718	5.5046	5.5091	5.1867	3.3576	4.5298	5.6369	5.7931	5.1707	5.5018	3.8659	4.6375	4.9791	6.2636	5.1371	3.272	4.7225	5.7197	5.1847	5.6352	5.6893	5.0609	5.1014	6.4259	5.025	5.3802	3.0942	5.5945	4.8243	5.1181	4.4925	5.2494	6.6793	5.4738	5.5295	6.4205	4.1102	4.8585	5.3226	6.8425
PF3D7_1010400.mrna1_1	PF3D7_1010400.mrna1_1;229	229	5.4757	5.0321	4.4121	4.8997	3.849	6.144	5.7761	4.2705	2.272	5.5919	6.2026	5.89	4.6496	5.2806	7.2062	5.4744	6.4765	5.7674	4.4931	6.0548	5.2055	4.6064	6.9199	5.1432	9.688	5.0396	5.1185	6.1249	6.1695	5.8968	6.4774	4.4809	4.7623	10.2415	5.2906	6.439	4.0635	3.4463	6.1414	3.4168	4.7533	4.4548	4.6921	3.5122	4.2698	5.8437	5.8924	6.3466	6.8161	6.996	7.5265	6.8291	7.0412	6.3441	4.3547	5.6305	5.4796	4.8094	6.6713	5.6182	5.8804	7.1045	4.8802	6.979	7.1027	6.3395	4.504	4.7522	4.9547	6.0043	7.3152	6.5301	6.2373	6.9644	6.6206	6.0836	7.9262	5.1667	6.8571	8.4407	6.6066	6.9214	6.8714	6.304
PF3D7_1010400.mrna1_1	PF3D7_1010400.mrna1_1;230	230	5.7142	5.2087	5.1631	5.6326	4.8831	7.5895	5.9966	5.434	2.6645	6.719	5.5469	4.8948	5.0347	3.6803	7.4216	5.4777	5.1313	5.5229	5.0704	6.2376	6.2409	5.4588	6.3415	5.4594	10.2604	5.1181	5.8076	5.0566	6.3988	6.3131	6.496	4.9402	5.9451	11.1009	5.3237	5.9651	4.9255	5.3359	5.098	3.7887	4.6029	4.7225	4.9653	6.083	5.8209	5.2095	5.5537	5.2987	3.7388	7.5081	8.5956	5.7109	7.4913	6.57	5.6622	5.8074	5.3005	5.3723	6.4298	4.645	6.1825	7.2494	5.7331	6.0538	9.5355	6.4561	4.7027	5.7637	5.8377	5.2532	4.9542	5.3427	7.0018	7.2407	5.943	6.3207	8.1107	4.7404	6.4507	10.0608	6.9629	4.9098	6.3199	5.14
PF3D7_1010400.mrna1_1	PF3D7_1010400.mrna1_1;231	231	7.5016	6.1293	5.9828	7.6439	3.5534	8.2246	6.1326	4.85	3.1795	7.072	6.126	4.9026	7.6629	4.5454	8.7696	5.516	5.8746	6.7271	5.392	7.4765	6.3486	5.1993	6.342	5.9526	9.5022	5.6778	8.0171	5.7684	7.0668	6.8964	6.9696	5.7458	6.5685	9.8934	5.875	8.7038	5.1587	5.7764	5.1338	5.1554	3.6645	5.1102	5.9253	6.4226	6.5163	7.4983	5.4561	5.382	4.4686	7.8077	8.4994	5.6008	7.5547	8.1301	5.625	7.7403	6.4798	5.6415	6.8045	7.3764	7.9398	8.0328	6.4928	5.0917	8.8464	6.4063	4.9481	6.1299	6.0448	4.85	6.7534	6.2542	6.334	8.2503	7.9167	7.658	9.1227	6.9051	6.7357	10.0965	7.0154	4.546	6.9162	6.1765
PF3D7_1010400.mrna1_1	PF3D7_1010400.mrna1_1;232	232	7.5616	6.9591	5.223	9.9816	4.4121	9.9981	5.6803	5.5301	5.5217	7.7629	5.7093	7.1364	11.0319	5.8485	9.1015	5.1106	5.8627	7.3282	6.5253	7.7708	7.7161	6.0166	6.4224	5.5954	10.1752	5.4155	8.0106	5.9352	7.8137	7.8567	7.7721	5.8873	6.4254	10.4177	5.5573	7.5342	6.4512	6.2544	5.8329	4.8958	5.2292	5.4735	6.3964	6.1679	8.1543	7.0223	6.7308	6.7816	4.706	7.5518	8.4215	6.5898	7.6275	6.6269	5.126	6.9459	6.5747	6.1461	7.2149	6.9745	7.9864	8.2804	5.9857	6.5399	6.9492	6.7698	5.4565	4.9016	6.1965	6.8822	7.4341	5.9832	7.3745	8.1124	7.7208	7.7938	9.2914	6.8307	6.1789	8.1229	7.3529	6.3896	6.5407	8.3776
PF3D7_1010400.mrna1_1	PF3D7_1010400.mrna1_1;233	233	10.3897	7.0134	6.4119	8.9974	5.5503	9.0295	6.1379	6.7711	4.89	9.8788	7.0323	9.0761	9.3949	5.6977	9.4147	5.8324	6.0691	8.2688	6.5712	7.965	7.7806	6.3503	6.5547	6.4058	9.8665	5.6915	8.5194	7.4157	7.9626	6.8892	7.5211	6.2346	6.4424	10.9159	5.7444	8.7987	5.761	7.218	6.3241	6.0255	6.3243	5.1355	6.5184	6.4971	11.2103	6.854	6.5334	6.4545	4.4376	8.8633	8.9318	6.7274	8.7593	6.8128	6.25	7.5464	7.209	6.5032	7.0839	6.4449	6.3849	8.4456	7.4162	6.2832	8.4135	7.0709	5.3423	6.6508	5.8022	7.104	7.2058	7.4685	7.5629	8.6521	7.5325	7.6191	9.406	7.2355	7.1173	9.2541	7.8474	6.1888	7.11	7.0155
PF3D7_1010400.mrna1_1	PF3D7_1010400.mrna1_1;234	234	7.3663	6.4689	5.8237	8.8293	5.0492	8.3826	6.6873	7.3964	4.2464	8.1245	6.4185	9.4305	9.6121	4.4588	9.535	5.4496	8.2264	7.3048	5.6662	7.9569	7.321	6.3347	6.4723	5.7423	6.4479	6.1867	7.6413	5.4989	7.7089	7.5574	8.0225	6.4388	6.1975	6.9651	5.3063	8.3825	5.742	6.6058	4.8948	5.3096	5.4486	5.0233	5.9598	6.3842	6.8896	7.4478	5.822	9.9929	4.8748	8.4988	7.9341	5.1098	9.1394	6.6953	5.4366	7.7612	6.9549	6.0581	7.1534	5.3306	6.8516	8.1117	7.3267	6.6229	5.9277	7.1541	6.0215	6.0734	5.2547	6.8685	7.7337	6.567	7.0954	8.8447	6.7489	6.9143	8.9966	6.499	6.6463	7.2253	6.9824	7.04	7.3209	7.0759
PF3D7_1010400.mrna1_1	PF3D7_1010400.mrna1_1;235	235	7.4384	6.6333	5.4825	8.8427	4.5729	9.8282	6.1973	7.7264	2.844	6.7925	6.2001	6.1552	9.7699	4.6915	9.629	4.3455	7.8255	5.8097	5.0972	7.3669	7.257	5.6109	6.4586	6.4704	4.466	3.797	6.1475	5.0947	7.1386	6.8696	6.7797	4.5236	6.9704	4.9439	5.0045	6.4575	5.1687	5.433	5.4848	5.5506	4.2055	4.1202	5.3366	7.188	5.6296	6.073	6.3604	6.5087	4.8156	6.4271	7.345	5.9616	7.6122	6.351	3.8758	6.3475	5.7827	6.1083	6.5486	5.6352	5.6943	6.8125	6.7609	5.7126	5.3705	6.8054	5.2133	6.234	5.889	6.5177	6.3507	5.6656	6.6413	8.7954	5.7955	6.3268	8.1892	5.7487	6.9207	6.5053	7.0842	4.5729	6.4016	6.4276
PF3D7_1010400.mrna1_1	PF3D7_1010400.mrna1_1;236	236	7.5951	6.8606	7.6909	9.9182	5.8037	10.8324	6.0206	7.2402	6.4113	7.6181	6.8834	6.5968	10.335	4.6696	11.0172	5.9112	7.9312	6.7766	6.4699	7.5757	7.8968	5.7361	5.9001	6.8542	5.0299	4.6826	6.6058	5.7093	7.8129	7.4599	7.2031	4.1603	8.1533	6.1114	5.0875	6.4229	6.3616	7.284	6.0991	5.4463	5.3565	5.6831	5.1739	5.8402	7.2688	6.2018	7.3723	7.4581	4.9681	6.6417	8.2683	5.6147	7.8909	6.1991	5.5188	5.2839	5.9418	6.1276	6.1615	5.0704	6.4102	7.3052	6.2985	5.5987	4.5595	6.4222	5.6539	5.9784	6.5149	8.0666	6.295	4.594	7.1961	8.2567	6.9883	7.5167	8.4826	5.5838	6.2908	7.1125	7.078	4.5558	6.9984	7.2637
PF3D7_1010400.mrna1_1	PF3D7_1010400.mrna1_1;237	237	6.8668	6.9357	4.887	10.6111	4.2365	10.0869	6.1355	6.6479	5.0184	6.7865	7.4289	6.6776	9.6789	4.649	10.2022	5.5081	7.3816	6.0369	5.8667	5.4774	6.9527	5.632	6.5264	6.9184	4.9873	2.8797	4.0644	4.26	7.3199	6.9973	6.984	5.4499	7.1148	6.3429	5.3813	4.0875	4.0866	7.9166	7.1158	7.0253	4.8227	3.497	4.8324	5.1206	4.845	5.2246	7.3543	6.7063	5.0435	6.5726	5.6676	6.4663	5.4538	6.6298	5.497	5.1449	6.114	5.9625	6.0161	7.9845	6.1882	6.758	7.866	5.4712	5.6588	6.3577	4.7511	5.3423	7.0811	7.5934	5.6085	5.6413	7.0781	6.8057	6.4007	6.4261	8.0912	7.3879	6.9443	5.1771	6.5935	4.723	5.7323	6.6826
PF3D7_1010400.mrna1_1	PF3D7_1010400.mrna1_1;238	238	6.4912	6.035	10.1575	8.3765	4.696	10.2549	6.3257	7.231	4.7829	7.6665	7.1252	5.3455	8.6142	5.5276	10.3702	5.5154	7.0407	4.9905	5.1839	5.7363	6.9959	4.5832	5.5744	6.8285	5.3132	3.6656	6.2172	4.917	6.5027	6.3904	7.3836	2.8914	7.6367	5.9033	4.6814	5.5264	6.1835	7.0221	6.5827	6.4872	6.6542	5.0032	6.1797	6.5292	6.7207	4.9977	6.3576	7.3445	5.0925	5.9998	5.6276	6.5006	6.9463	5.9558	5.7552	4.7981	5.4828	6.0161	6.4348	4.6531	6.856	6.6149	6.8202	5.9959	5.6103	7.5971	4.1922	6.127	7.2554	7.9132	5.5423	5.0644	7.2027	7.413	5.6761	5.7727	7.8882	5.6574	6.4962	6.2906	7.561	3.7442	7.226	7.706
PF3D7_1010400.mrna1_1	PF3D7_1010400.mrna1_1;239	239	7.6341	7.4434	5.5934	11.2839	7.8815	10.0695	6.911	7.245	8.602	7.8361	6.4983	5.0535	11.6975	8.3793	9.9873	5.6363	8.017	5.9759	4.3639	6.2418	5.8199	6.2696	5.9939	6.4162	3.9288	5.1272	5.51	4.2563	6.6659	6.6697	7.1326	5.8329	6.9584	5.7134	5.5689	5.2593	5.4026	6.3757	6.3116	7.0463	4.126	3.488	3.7623	4.0426	6.1741	5.8704	6.9207	6.9003	5.3114	5.2388	5.5555	5.5392	7.0363	5.875	4.6247	6.0555	5.5635	5.7803	5.9241	5.3165	5.922	6.2447	7.0686	5.647	5.2787	7.3863	5.0635	7.1307	8.8555	7.5808	5.5665	4.9828	6.7844	6.7018	6.5984	6.2512	7.8945	5.1164	5.5179	5.2806	7.8589	4.5838	7.6591	8.5471
PF3D7_1010400.mrna1_1	PF3D7_1010400.mrna1_1;240	240	7.6182	7.5022	7.6447	8.2244	7.6011	9.0994	7.3306	7.1669	8.3638	7.8339	5.3176	5.3916	8.5888	8.1672	9.5661	8.4132	7.7042	4.4276	5.3052	6.3445	5.2979	6.0751	5.5928	7.1106	5.7892	5.746	5.5201	4.742	6.1241	6.7986	7.294	4.1481	6.7993	5.3345	6.4162	6.1587	4.1375	5.3313	7.3362	6.9242	4.5084	4.9288	4.5116	4.6792	6.6026	5.189	6.4906	7.1429	4.3147	7.0678	6.2555	4.3896	8.6617	6.0566	4.7517	5.4705	5.8395	5.4313	6.1845	4.8166	5.8063	6.9659	5.8753	5.1355	4.4535	6.5767	4.7766	5.2563	8.6796	6.5173	4.5084	6.5221	6.6575	7.3584	6.0702	6.1989	8.5283	5.6232	6.7944	6.2559	7.8782	4.2578	6.0887	8.4456
PF3D7_1010400.mrna1_1	PF3D7_1010400.mrna1_1;241	241	7.2658	6.7938	4.9378	7.1186	6.8605	7.766	5.995	6.1884	6.7167	7.5494	5.6571	4.9477	6.5777	6.7544	7.9744	7.1686	6.9624	3.98	4.649	6.6855	5.9609	5.2434	5.6556	6.1504	4.6223	4.9397	4.4289	4.2593	7.2161	5.9718	6.3105	5.2114	6.6892	5.5129	4.9777	4.3183	5.0561	5.6395	6.7545	6.319	4.5398	4.5886	4.3031	4.0866	5.7404	4.2032	4.8659	7.816	3.7236	5.1803	5.8482	6.2236	8.5897	5.266	5.0036	4.7787	6.1342	5.8086	5.3241	3.2403	5.0325	6.2726	6.151	4.3241	4.7049	6.1821	4.9435	5.1089	7.3268	6.4468	4.3632	7.4734	7.1203	6.6253	5.5564	4.4548	7.4673	4.975	5.4036	5.348	5.5512	3.6206	7.1186	6.2327
PF3D7_1010400.mrna1_1	PF3D7_1010400.mrna1_1;242	242	7.3737	5.9734	6.3949	4.991	5.7071	8.232	7.0677	6.6327	5.983	7.2188	5.9138	4.6673	5.1619	6.4774	7.7199	8.7446	7.3315	5.098	5.1027	6.3616	5.675	5.6109	4.6576	5.9709	5.8151	9.5972	2.8359	4.7996	6.7378	6.153	6.1593	5.0887	6.6358	4.9982	8.3763	3.7876	4.2735	4.6696	7.4647	4.4195	4.8089	4.3111	5.2836	4.7027	6.2184	4.1027	5.4104	7.7833	2.1667	4.8704	4.7655	4.2957	6.8697	6.1037	5.1997	4.8875	7.1415	5.5647	5.7101	5.3445	5.2207	6.5225	6.9364	5.0858	4.2615	5.7276	5.2705	4.8875	5.6331	6.2744	3.0496	7.2435	7.4147	7.3964	5.7616	5.8235	8.2137	5.1819	6.0308	4.4323	6.2935	4.6035	5.4229	5.2207
PF3D7_1010400.mrna1_1	PF3D7_1010400.mrna1_1;243	243	6.8437	5.3906	5.6398	5.1878	5.8304	6.9432	7.8195	6.4082	5.44	7.575	5.7695	5.5357	5.3985	5.6023	6.7602	9.8634	6.8358	3.9819	4.7981	6.3457	8.7058	5.4124	5.3554	6.8903	5.2157	5.9411	4.9165	4.2203	6.6305	7.5602	7.276	5.8856	7.4736	5.6291	5.5423	5.0631	4.5416	4.9117	9.2881	4.9565	5.5122	5.0997	6.2315	6.2292	6.4348	4.6106	6.1595	9.7751	3.2735	3.8758	6.3677	5.5429	6.8777	6.6295	3.7549	4.4515	6.7354	5.842	4.9523	4.5166	5.1847	7.042	6.6642	4.985	5.6999	5.8089	5.246	5.3223	6.2203	6.0613	5.3809	7.5272	7.2195	7.9956	6.3014	7.7065	8.2957	5.2898	5.2215	6.4611	4.7639	3.8053	6.9316	7.3503
PF3D7_1010400.mrna1_1	PF3D7_1010400.mrna1_1;244	244	6.849	5.7282	5.2679	5.1135	4.5625	5.9791	4.9373	3.3964	3.9165	7.747	5.1189	5.7525	5.7021	2.3785	5.8699	7.2375	5.5561	2.2265	4.9241	7.7342	7.7621	4.3434	4.5053	6.4911	5.6885	3.0197	4.6129	4.5981	8.1374	7.5673	5.2675	3.7793	6.8418	6.3642	3.8176	3.9955	4.3971	5.5871	10.5771	5.0579	5.2506	5.9607	4.5317	4.3434	5.853	3.9533	5.9844	11.2263	4.0985	4.1018	5.4607	3.8146	5.8359	5.8557	5.2168	3.5521	6.0288	5.582	5.7879	4.9131	5.1751	5.4754	5.9146	5.0661	5.1791	5.0264	2.9727	5.5738	4.3477	4.8866	4.4449	5.0691	7.0454	6.0631	4.4764	5.785	7.3319	5.087	5.5726	5.8347	4.3512	3.5236	6.1455	4.3957
PF3D7_1010400.mrna1_1	PF3D7_1010400.mrna1_1;245	245	7.7743	5.4179	5.8545	5.7962	5.8025	4.846	5.9319	6.5573	5.2487	8.8396	5.6792	5.5963	5.4246	5.4686	5.9411	6.31	6.8162	5.1651	5.7038	7.3473	7.6304	6.3908	5.9451	7.321	5.0734	5.0334	5.202	6.816	8.1407	6.9698	5.9832	5.2675	7.323	6.2394	4.5267	4.6594	5.6596	5.1651	12.5912	4.1675	5.4909	4.5898	4.9768	4.8704	7.4288	5.7503	6.5165	12.6956	4.4323	5.0352	5.4741	5.4326	5.4202	6.3102	4.6311	4.735	6.5136	5.9018	5.7677	5.382	5.9791	7.3617	7.3983	5.3985	6.0507	5.4925	4.2001	5.8138	6.5801	6.7064	4.969	6.8456	7.0021	7.9935	4.9519	6.143	8.3981	6.6035	6.0312	5.9957	6.1181	4.627	7.4296	6.9579
PF3D7_1010400.mrna1_1	PF3D7_1010400.mrna1_1;246	246	6.6907	6.5877	5.1595	5.7156	4.9533	4.859	5.2265	4.4874	3.8135	7.0717	4.8505	5.2087	5.1001	5.0219	4.1077	5.8288	5.7876	4.2623	6.0161	5.9001	7.2483	4.0045	3.2418	5.9338	5.7186	4.735	4.6616	4.6479	6.4388	6.8791	6.6371	1.4168	5.8163	5.6047	5.1189	4.3743	4.373	5.8567	9.4936	4.5441	5.3688	4.4222	5.079	3.706	4.8743	4.839	6.1344	9.4664	4.2265	4.7913	5.323	5.6129	3.3854	4.8817	5.6896	4.5747	6.2361	5.0997	4.735	5.3448	5.9787	5.8339	5.9713	4.2188	5.7842	5.1723	5.0751	4.9791	5.3234	5.3423	4.9035	6.1489	6.4886	6.4492	5.0853	6.388	7.559	6.4783	5.3183	5.6608	5.2215	3.7485	6.6492000000000004	5.6988
PF3D7_1010400.mrna1_1	PF3D7_1010400.mrna1_1;247	247	6.6697	5.9291	4.2928	4.7015	4.934	4.7538	5.2642	5.4973	4.7908	7.3002	5.1039	4.6639	4.3923	3.7431	3.5957	5.803	6.2106	5.1691	3.4647	3.9579	6.7776	5.3646	5.2479	5.7452	5.3544	4.488	4.7793	5.5229	5.4938	5.9991	6.2529	4.2373	5.7522	5.6288	4.7027	5.0853	5.1497	4.4816	6.7278	5.0725	5.3906	4.5367	4.3771	5.202	6.3289	3.9088	6.0583	5.9903	4.2165	6.1827	5.2839	4.9625	3.6645	5.4979	5.2649	4.844	6.3223	5.405	5.6179	5.2608	5.7631	6.3577	6.3185	4.4436	5.1123	5.8176	3.6346	5.7793	4.9905	4.7301	4.8094	5.8662	5.7471	6.723	5.0479	5.3583	7.1164	4.3089	6.0081	5.3034	5.8632	3.9317	6.4436	5.6118
PF3D7_1010400.mrna1_1	PF3D7_1010400.mrna1_1;248	248	7.1791	5.4656	5.5207	4.9378	6.1534	5.6943	5.9857	5.7897	5.0557	7.679	5.2895	5.5589	5.5826	5.0657	6.393	6.4609	6.1144	5.4046	5.3302	6.2908	8.4173	5.1683	5.3723	6.3553	5.5792	4.5699	5.9752	4.7404	5.6168	7.437	6.1206	4.8048	5.211	5.6963	4.4168	4.9397	5.6679	5.4571	5.5945	4.9547	3.2157	3.5008	5.4036	4.9001	5.3107	4.7511	5.846	5.4947	4.4087	5.1566	5.1085	5.3837	6.5334	5.3878	4.3313	4.2578	5.9399	6.0301	5.281	5.1432	5.295	6.5659	6.2221	6.3212	4.4094	6.3889	4.441	5.6977	5.5484	5.4941	4.6106	5.382	6.8207	6.3985	5.745	5.384	8.0849	5.5304	5.8035	5.5677	5.931	5.439	6.4048	5.7503
PF3D7_1010400.mrna1_1	PF3D7_1010400.mrna1_1;249	249	8.0385	5.8963	5.2836	5.5078	4.7257	6.0596	6.5752	6.3983	5.5185	7.7069	6.1615	6.4496	6.1643	5.7871	7.2273	6.2135	6.1934	4.634	6.6555	6.953	7.4079	6.1131	6.2919	6.2284	5.9984	5.6761	6.0819	6.8357	7.4594	7.2927	7.4206	4.2517	6.1633	5.189	5.983	5.6676	6.3731	6.8914	5.2445	5.243	5.851	5.3338	5.8001	6.1367	7.7976	5.4575	6.3221	6.205	5.3498	7.385	6.7211	5.522	7.3048	6.2238	4.7236	5.756	5.615	5.745	6.0257	5.0751	6.6703	8.643	8.0034	7.1103	6.1574	6.6463	6.9796	7.231	6.1661	6.9404	5.4575	6.8917	7.5931	7.453	6.5715	6.3072	10.0521	6.7493	7.5635	6.0792	6.8527	7.0296	8.1599	7.5069
PF3D7_1010400.mrna1_1	PF3D7_1010400.mrna1_1;250	250	7.7047	5.0687	5.6427	5.6513	5.1043	5.7241	5.9333	6.852	5.8817	7.5763	4.9905	5.2269	4.765	5.3388	5.947	5.6232	7.0265	4.99	5.0072	5.3125	7.5258	5.6308	5.8527	6.229	6.3072	5.8951	6.229	6.3194	5.9437	7.0544	6.9707	4.7719	5.8442	6.3217	5.8174	6.2873	6.2409	5.8117	6.4707	5.4141	5.6389	5.6453	4.4053	4.2403	7.1998	6.0637	5.917	5.3854	2.854	6.3889	6.1006	5.2664	6.3709	6.0402	6.9735	4.4995	5.4195	6.1408	6.4114	5.6331	6.5404	9.0886	8.6929	6.9189	6.127	5.1445	6.0777	6.0424	5.4046	5.4439	6.1398	6.1031	7.2922	6.7111	6.7477	6.585	9.902	7.1368	9.302	7.6408	6.0314	6.3923	8.2696	6.6929
PF3D7_1010400.mrna1_1	PF3D7_1010400.mrna1_1;251	251	7.9365	5.3509	5.4944	4.6473	4.9873	5.9977	6.0029	7.075	4.846	8.0183	6.0029	5.9312	5.3754	3.1683	6.9946	5.88	6.8012	6.0426	5.9331	5.8532	7.4319	6.1106	5.5913	5.7002	5.9715	6	7.856	6.6639	6.3992000000000004	6.4039	7.2399	4.4555	5.8728	6.4666	5.4617000000000004	7.0215	6.3809	5.8686	5.9399	5.4728	5.3431	5.8215	6.1713	6.4788	7.652	5.4057	6.2911	5.7546	5.1566	6.7358	5.4482	6.1817	6.7934	7.1832	6.9164	4.7252	5.6854	6.4931	5.8179	6.0088	6.8489	9.1215	7.6233	6.8417	6.3322	6.493	6.9564	5.3771	6.3721	6.114	4.8649	6.9273	7.6989	5.8926	6.3388	6.144	10.0298	7.0417	7.5261	6.5654	6.6379	6.8287	7.3096	6.6298
PF3D7_1010400.mrna1_1	PF3D7_1010400.mrna1_1;252	252	7.5461	5.3341	5.087	4.7745	3.6462	6.1769	4.251	5.5267	4.2296	6.9373	5.1148	4.9112	5.1599	3.319	6.4547	4.7415	5.7613	3.8885	5.342	4.8851	7.2774	4.0347	4.2817	5.4919	4.9676	4.9968	5.4515	5.3635	4.8435	6.487	5.9004	4.6904	4.1391	4.5527	5.3096	5.3586	4.4957	4.0426	5.0631	2.6088	4.4515	3.3799	5.9076	6.0613	6.4315	4.5735	5.1432	6.263	3.3533	3.7929	5.7434	5.4063	5.2353	7.3955	5.9119	4.6719	5.5747	7.2875	5.8112	5.4232	5.3702	8.07	6.1181	6.1367	5.9759	5.7887	5.5129	4.0781	4.4848	4.9855	5.846	6.1387	6.4674	5.632	5.9481	5.3505	9.8708	6.3846	6.6276	5.2184	5.826	5.1404	6.0139	5.0378
PF3D7_1010400.mrna1_1	PF3D7_1010400.mrna1_1;253	253	6.8372	5.5423	5.2277	5.4195	4.5129	5.9595	6.1677	5.8592	2.8934	6.1631	4.4476	6.8642	3.9098	2.9373	5.9891	5.1173	6.0527	5.5084	4.4515	5.1715	6.083	5.3951	5.2494	4.5613	4.6633	4.295	6.3395	5.6999	5.4039	6.8445	6.1857	4.0858	5.3937	5.7285	5.373	6.1538	5.0938	4.5211	4.6241	4.2464	4.6571	4.8273	5.7671	5.9098	6.0533	4.211	5.7118	5.2909	3.861	5.4992	5.8627	5.6331	4.6299	6.5242000000000004	5.9725	3.5084	5.4777	5.4479	5.3968	5.3388	5.6812	7.7849	6.1583	4.8856	5.8392	5.8836	5.5094	2.8777	5.4036	5.3122	4.4731	6.0548	5.6859	5.5638	6.3069	5.7952	9.0557	6.0661	7.0396	6.438	6.3336	5.1707	6.3406	5.5059
PF3D7_1010400.mrna1_1	PF3D7_1010400.mrna1_1;254	254	6.9592	5.9784	4.6328	6.2778	2.844	4.8797	6.3583	5.0639	4.6993	6.9265	6.1254	5.2675	6.0747	3.5148	6.0817	5.4967	6.2636	4.8146	6.1332	6.6712	5.649	5.2399	5.5198	6.8576	4.9217	4.7887	5.5537	5.8676	5.8138	6.3174	5.682	6.0431	5.8753	6.015	5.6035	4.5059	5.6276	6.1014	5.7018	4.1985	4.4555	5.1457	5.55	6.0755	5.9882	5.5771	6.0461	5.5607	5.6256	6.3764	6.5256	5.4459	5.0925	7.1356	5.2304	5.2095	6.2192	6.2636	5.2784	5.811	6.3395	6.6437	5.5702	5.6862	5.3586	5.9535	6.1291	6.5464	6.3553	5.8948	6.0433	6.6666	6.9656	5.9009	5.6436	6.0896	7.6961	5.7808	5.5665	6.8366	5.7506	4.0479	7.0501	7.2963
PF3D7_1010400.mrna1_1	PF3D7_1010400.mrna1_1;255	255	6.5447	6.3307	5.9336	6.2151	5.9748	5.7328	6.5304	6.4303	4.8831	6.5446	6.2401	6.2848	5.6014	4.8674	5.9432	5.2005	5.9637	6.0387	6.2475	7.5079	6.6833	6.0505	4.9416	6.0972	6.6488	5.6465	5.7732	7.2431	6.6601	6.3665	6.7774	4.8875	6.2763	6.7642	5.7918	5.915	5.8377	5.6294	5.9057	5.6247	5.3016	5.7184	5.497	6.0978	6.2034	5.7991	5.8929	6.0832	5.5289	6.3854	6.4216	6.0887	5.1363	6.6107	6.3916	5.7266	7.6024	7.6467	6.5881	6.8621	6.3947	7.005	5.1424	6.3487	6.3868	6.1741	6.374	7.1964	6.6904	5.327	5.5604	6.9658	7.364	6.1167	6.8193	6.5102	7.631	6.439	6.5276	5.9243	5.9959	5.934	7.8534	7.2167
PF3D7_1010400.mrna1_1	PF3D7_1010400.mrna1_1;256	256	6.6981	6.238	5.2517	6.1489	5.478	6.3323	5.8273	6.1892	6.4085	6.9931	6.609	5.6591	5.8225	4.5856	5.6505	5.8607	5.7415	4.382	7.6914	6.7119	6.9723	5.84	6.6754	5.8887	7.1122	4.858	5.6264	6.3142	6.862	6.0418	7.211	7.2044	6.1737	7.7214	6.106	4.9777	5.6611	5.2653	5.9444	4.843	6.5427	5.0836	5.2895	5.4832	5.6415	5.4761	5.7396	4.7803	5.2118	5.714	5.8795	5.5103	4.8929	7.096	5.8248	4.9122	7.5207	7.3157	5.9692	6.0951	6.5971	8.8587	6.4288	5.0121	6.0507	5.805	6.3884	7.3981	6.0014	5.2536	5.0461	7.2428	7.9415	4.8146	6.4955	5.7674	8.9516	6.3306	7.0859	6.1171	5.4845	6.3521	7.3944	7.5845
PF3D7_1010400.mrna1_1	PF3D7_1010400.mrna1_1;257	257	5.8629	5.84	4.6404	5.0299	4.813	5.021	5.1285	3.8875	4.6571	5.6082	5.3505	3.6859	5.6545	4.2426	5.2806	5.1301	5.5759	5.017	4.8485	5.5438	5.8792	5.025	5.2012	4.7608	5.5116	4.969	5.2269	4.641	5.6165	5.1404	5.5641	4.1843	5.2698	5.0041	5.479	4.3944	5.0135	5.3509	5.3262	4.3226	4.8314	4.3298	5.0081	4.7131	5.408	4.5185	5.0989	5.1655	6.308	3.7257	3.1763	4.757	5.0461	7.4869	5.8369	4.9021	6.2373	6.3129	5.2311	4.7777	5.2521	7.4824	5.7404	6.9578	4.1675	4.4363	5.6551	6.5323	6.1121	4.4634	5.0824	6.2651	7.236	5.7482	5.8527	5.3865	7.3948	4.9406	6.858	4.4436	6.189	6.0667	6.9537	5.9777
PF3D7_1010400.mrna1_1	PF3D7_1010400.mrna1_1;258	258	5.8512	7.0721	5.0356	6.2336	4.257	5.5447	4.1424	5.0018	5.2445	6.1995	5.2079	5.3366	5.842	3.4222	5.3031	4.9236	4.5613	4.7043	4.851	5.6651	5.7779	6.0286	5.5005	5.441	5.6005	4.1218	4.7538	4.8644	5.8743	5.5176	5.7908	5.1408	5.2765	5.9676	4.406	4.0488	5.5345	5.225	6.1763	6.2348	5.2357	4.7296	5.6829	5.841	5.5632	4.8151	5.5323	6.2645	4.0583	5.1022	4.8738	5.9676	5.1878	5.9131	6.3505	5.3771	6.375	6.312	5.3491	4.7522	5.6633	6.1127	5.2188	6.6782	4.4912	4.8485	6.1379	5.3194	4.8415	5.8972	5.1803	5.5699	6.4051	5.4922	5.405	6.1817	6.796	5.6076	6.7818	5.2798	4.785	4.6622	6.292	6.6299
PF3D7_1010400.mrna1_1	PF3D7_1010400.mrna1_1;259	259	6.2728	6.2627	6.1554	6.1552	5.7417	5.7015	5.8281	4.2972	5.1631	5.6614	6.7614	7.81	5.2928	3.5211	4.6415	5.8045	4.439	3.9782	5.2795	5.9665	6.0052	5.6957	4.785	4.5141	6.2474	6.6984	3.7981	5.6115	5.9465	5.6311	5.8958	4.7137	5.6485	6.2715	5.0682	5.2453	4.9841	5.9591	5.1396	4.5248	6.0725	4.5589	5.6389	5.6462	5.9326	5.0139	6.5234	7.0883	5.2063	5.3431	5.5037	5.1396	5.1946	6.2228	5.9837	3.706	5.5632	6.5354	5.7655	5.2976	6.0906	5.5018	5.5348	6.0146	6.4067	5.8577	5.6744	5.7732	5.6343	5.9165	5.9146	5.7049	6.721	6.0685	6.6125	6.8487	6.7682	4.6106	7.3526	6.1112	5.189	5.5589	4.9709	6.9077
PF3D7_1010400.mrna1_1	PF3D7_1010400.mrna1_1;260	260	5.9305	5.323	5.3431	5.561	4.8006	5.7858	5.3316	4.9193	4.1489	6.5901	5.6594	6.4886	5.0299	4.8074	4.7393	5.4864	5.7186	4.5957	5.7227	6.1283	4.9331	5.0325	5.0652	5.8532	5.3501	5.1743	5.2608	5.0281	6.6706	5.1969	6.1793	4.8415	5.14	6.3849	5.7208	5.2604	4.4647	5.5024	6.3065	4.8283	5.9236	4.3736	4.0126	4.9519	4.9345	3.8972	5.5826	7.0501	5.057	4.8339	4.6803	5.4676	4.9074	6.4849	5.3194	4.4848	5.6591	6.7957	5.6699	5.432	5.436	6.0635	3.8787	5.4393	5.4266	5.2563	5.5838	6.3679	5.2083	5.2338	4.814	6.0088	7.5413	4.0347	5.5037	5.5783	6.0561	4.89	6.1497	5.1977	5.0334	5.5361	6.0706	6.7456
PF3D7_1010400.mrna1_1	PF3D7_1010400.mrna1_1;261	261	6.3461	6.0466	6.2069	6.4765	5.2935	5.5527	5.0448	5.0072	3.2705	5.9509	5.1867	6.7677	6.342	5.2979	4.4751	5.366	5.2219	4.813	5.6772	7.0957	4.8953	5.2176	5.7973	5.7562	5.4453	4.3743	3.9001	4.6876	6.1739	7.1814	6.1725	5.4205	5.9239	5.8921	5.5204	4.7698	5.4104	5.2418	5.5072	5.2373	5.6061	4.0268	5.8914	5.1473	4.6954	3.5423	6.3416	5.3452	5.4973	2.5185	5.4851	7.0814	5.0661	5.9481	5.7874	5.0648	5.4812	6.7431	5.7118	5.9734	5.0892	4.7371	5.2664	5.0807	5.3165	4.8777	4.6311	6.0896	5.9577	5.7748	5.4152	5.7361	6.57	4.9528	5.3698	6.4405	6.3561	4.8151	5.4922	6.4219	4.9265	4.2434	5.7581	6.5788
PF3D7_1010400.mrna1_1	PF3D7_1010400.mrna1_1;262	262	6.4866	5.6781	4.8929	5.4033	4.8826	5.3161	4.7361	2.433	4.4496	5.6687	4.8728	6.0727	4.2441	5.5014	4.3248	5.1875	5.3241	3.61	4.6439	6.6967	6.2046	4.5116	5.251	5.5081	5.6106	4.7544	5.2172	4.4175	5.7602	5.3878	6.0978	4.6124	6.1264	6.0942	5.189	5.238	4.4256	4.926	4.8525	4.6826	4.8344	3.9598	4.5564	4.3861	4.9616	3.8309	6.0394	6.382	4.6456	5.1206	5.922	5.0085	1.7949	4.3377	5.4663	3.9653	5.1815	7.1228	5.4822	4.4822	5.8919	5.4229	5.0862	2.7334	5.3844	5.7711	5.1106	4.859	5.8577	4.6943	3.7687	5.3001	6.2815	5.14	5.854	6.2937	6.4714	4.9732	5.1342	6.3386	4.6188	4.3045	5.5179	6.7677
PF3D7_1010400.mrna1_1	PF3D7_1010400.mrna1_1;263	263	6.031	5.4376	5.7007	5.0682	5.2675	4.925	5.1227	4.4316	3.7613	7.4682	5.5185	7.1782	5.7845	5.6882	4.5705	5.3241	5.1886	3.2943	4.6859	6.1819	6.2055	3.9919	4.4276	5.0479	4.5527	4.9088	3.342	5.477	5.9484	10.4872	6.0847	4.6011	5.2491	5.9853	5.8387	1.8156	4.4848	5.6781	5.5744	5.3198	4.8605	4.5317	5.2192	2.8379	5.5744	6.0072	5.7471	6.1934	4.5342	5.1214	5.6203	5.0081	2.7355	5.6702	3.9059	4.6023	5.3125	6.2186	5.6439	4.7082	5.3957	6.2284	4.5135	4.3096	5.2612	4.915	5.2338	5.3262	6.1615	5.0045	4.6525	5.4022	6.3995	5.6058	5.2716	6.1381	5.7444	5.3434	5.1867	4.4107	4.0063	5.0405	3.1731	5.8288
PF3D7_1010400.mrna1_1	PF3D7_1010400.mrna1_1;264	264	5.4725	5.3356	5.2153	5.9212	4.6943	4.6921	4.7581	3.4263	5.1871	6.1719	5.3799	5.6156	4.4522	4.3778	4.4542	5.6548	5.1089	4.8283	5.044	5.2784	3.3702	4.4627	5.157	5.4992	5.4709	2.5729	3.6859	4.7538	5.897	5.0717	5.5084	3.7236	5.23	4.8919	4.582	1.269	3.9222	5.7032	5.4848	3.2048	5.1739	4.9588	2.926	4.9955	4.7447	4.3964	4.8207	5.076	3.4607	5.4121	2.5922	4.991	4.2876	5.3082	5.4022	2.7655	5.2957	4.3702	5.7252	5.4016	4.8212	5.5999	5.0811	5.2735	5.4239	6.2999	5.3909	5.9427	6.6101	5.0734	5.0652	5.7021	5.1518	5.4396	5.2494	5.6719	6.2613	4.887	4.8135	5.3726	2.852	5.7829	5.4525	5.9547
PF3D7_1010400.mrna1_1	PF3D7_1010400.mrna1_1;265	265	5.5518	5.5132	5.8076	5.8197	3.7247	4.2234	5.5103	4.84	4.0081	5.4243	5.2743	7.1623	5.5598	3.1424	4.8505	4.4535	4.3597	3.6882	4.645	5.4259	5.4957	3.6206	4.7032	5.7772	6.8179	5.0103	4.669	5.4673	5.7463	5.4333	5.8674	3.8074	5.5204	6.0966	5.9488	5.0453	4.2087	4.9612	5.3642	3.5223	3.254	4.839	4.4222	5.8374	4.8977	3.8001	5.3565	5.5723	4.9607	2.5008	5.7206	4.1522	2.5922	5.116	5.6673	4.6854	4.7334	5.0652	5.8527	4.8334	5.3614	5.7469	5.5817	5.1667	6.0424	5.5119	3.8709	4.582	6.7256	4.9741	5.8189	5.1493	4.2743	5.4429	6.4034	5.8094	6.0244	4.7671	5.2304	6.2234	5.0631	5.1135	5.2475	6.6653
PF3D7_1010400.mrna1_1	PF3D7_1010400.mrna1_1;266	266	6.3875	5.2828	6.4133	5.6171	3.6747	5.3889	4.8982	2.5311	3.3349	4.847	3.1043	7.0466	6.0712	3.2898	2.8197	3.9001	5.5607	3.7214	4.4456	5.8936	5.1631	5.7271	3.7137	4.8001	5.8397	4.6724	4.4522	4.5759	6.3161	6.3291	6.0442	3.6826	5.0233	6.126	6.1938	4.3334	4.9528	4.8248	5.4363	3.7645	5.7829	5.3176	5.3743	3.9625	5.0241	5.8826	6.4039	5.2087	4.4141	5.2615	5.4101	5.3041	3.9411	5.9912	5.2983	4.375	5.0308	5.2071	6.0097	5.4273	6.4629	5.6767	4.3611	4.5166	5.3074	5.2578	5.6253	4.8525	8.0182	5.1223	3.5777	3.4141	2.5826	5.9563	6.4179	5.5188	5.9463	4.9505	5.8379	5.0635	5.5714	4.384	5.5056	7.7149
PF3D7_1010400.mrna1_1	PF3D7_1010400.mrna1_1;267	267	5.8166	5.0303	5.8804	5.6979	4.269	4.854	5.6328	3.1779	3.3219	6.019	5.6758	7.6146	5.8691	3.6531	4.1675	4.3709	4.9298	4.5844	4.8379	5.8265	5.8941	4.3125	6.2194	4.735	5.2754	4.4529	5.4246	5.467	5.7803	5.2884	6.2089	6.2443	5.3688	5.7035	6.787	4.2913	5.9789	5.3892	5.1787	5.4356	4.2133	4.0917	5.292	3.6218	4.5705	5.7115	5.4067	5.2638	4.1135	6.4497	5.1989	5.8255	4.735	7.5546	5.8492	4.8718	5.8339	4.858	6.4997	5.5668	8.5592	6.6503	5.1493	5.3096	5.5714	5.5119	4.7192	5.0391	7.872	5.3861	5.3889	4.7772	5.3223	6.2778	6.5348	6.9384	6.2606	5.0347	5.7175	5.8321	5.0522	4.5435	5.2319	8.0156
PF3D7_1010400.mrna1_1	PF3D7_1010400.mrna1_1;268	268	5.6017	5.6829	6.2813	6.5143	4.6605	5.116	5.0849	4.1285	5.6957	5.6465	4.9486	6.0742	6.1083	2.9317	3.4699	5.7032	4.9406	3.9222	5.3799	6.377	4.5747	5.541	6.0177	4.1969	6.2416	4.5185	5.5518	5.0099	5.3519	5.7973	6.2765	4.5789	4.3554	5.8014	4.9054	2.7398	5.3399	4.8792	5.6893	4.6741	5.1428	4.359	5.0587	4.101	4.6444	5.6159	6.1477	5.62	5.6165	4.3306	6.0976	4.5619	5.7716	6.4326	5.4594	5.8642	4.6639	5.3632	6.2774	4.0409	7.6048	5.8753	6.4479	5.9914	4.6159	4.9035	4.9584	5.7442	7.0225	5.7986	4.4269	4.8904	3.7214	5.9722	6.0527	6.5281	6.6945	7.0295	6.4612	5.5515	5.8834	4.2525	4.9303	5.76
PF3D7_1010400.mrna1_1	PF3D7_1010400.mrna1_1;269	269	6.4338	5.5659	5.4676	5.3434	3.7939	3.7782	5.6594	4.4087	1.3561	6.1058	4.3262	5.7079	4.5116	4.1035	4.6786	5.4158	4.6893	3.6758	5.0955	6.7065	5.4373	5.8495	5.2087	4.9672	5.1655	3.6565	6.4431	5.0887	5.6806	5.479	6.6927	5.6633	4.1035	5.1739	4.1699	3.8074	4.0365	4.4673	5.0938	4.0832	4.5807	4.319	4.0909	4.6513	5.2365	5.3576	5.9122	4.5975	4.2979	4.4469	5.7835	4.2502	2.0635	5.0018	5.3628	3.3757	4.488	5.3523	8.254	5.2342	7.6387	6.3252	5.6554	4.3448	5.3434	6.223	5.0072	4.7142	4.774	5.0041	3.6792	4.3255	5.2731	8.6406	5.6533	6.6069	8.3939	4.9565	5.7743	5.5005	5.2016	4.888	5.2876	6.3778
PF3D7_1010400.mrna1_1	PF3D7_1010400.mrna1_1;270	270	6.6011	4.6334	5.7447	6.1583	5.228	4.8405	5.8097	6.4187	4.8268	6.5362	3.1538	7.4776	5.3649	5.3677	3.8846	4.5503	6.8259	6.6554	5.4084	6.6104	5.1847	5.7737	6.9842	5.4306	6.9576	9.9587	9.4948	5.1156	6.6737	5.888	6.889	7.9895	4.7986	7.4927	7.7151	8.1283	5.8674	8.0259	5.607	3.4289	3.6415	5.8217	4.269	4.62	6.0548	5.7471	6.9945	5.3291	3.6334	5.5311	5.5735	4.7655	5.4232	6.0257	5.6038	5.0303	5.2184	6.0862	6.6286	5.4456	8.4792	7.8996	5.9821	6.2085	4.9995	6.527	3.7495	5.0094	5.2284	5.3423	3.5814	5.2961	7.1369	6.6632	5.04	6.4933	8.7494	5.6311	6.993	6.114	6.8819	3.5607	6.0374	5.9248
PF3D7_1010400.mrna1_1	PF3D7_1010400.mrna1_1;271	271	7.7322	5.496	5.9071	5.5524	4.8768	6.2563	5.545	6.3252	5.8166	7.3605	4.5441	8.2844	6.3712	4.8369	5.5037	5.348	6.8611	7.1107	6.0928	5.6873	7.1047	6.1152	7.4359	7.2044	6.5629	5.6499	10.2219	6.0426	6.3262	6.7667	7.058	7.3884	7.4521	7.3655	4.8058	8.496	5.6559	8.4877	6.5514	4.9184	4.0712	5.1875	6.4331	5.8892	6.8344	5.8863	8.2053	7.1311	5.3604	6.6541	6.535	6.2203	5.6115	6.7147	6.8302	4.5583	4.845	5.9704	8.8824	5.1449	8.5231	8.2925	6.2726	6.8232	5.0575	7.4258	4.4356	5.3462	5.8258	7.1622	5.9059	5.2821	7.1631	8.2074	5.8158	7.1023	9.0057	5.6996	7.1422	7.5832	6.7518	4.6439	5.9764	5.9757
PF3D7_1010400.mrna1_1	PF3D7_1010400.mrna1_1;272	272	7.4899	5.5261	6.0005	5.7208	5.408	6.3516	5.021	6.6218	5.5308	7.8892	6.0896	7.6036	5.3944	3.9644	5.9896	5.3583	6.7031	6.6659	6.21	6.9988	7.7049	5.9472	6.7054	3.8679	6.2534	5.4002	9.6596	5.4101	6.8883	6.4877	7.0432	6.4087	4.6949	7.2857	5.0587	7.5277	6.5118	8.8374	7.0291	5.0179	4.8248	5.554	4.3674	4.588	6.0659	5.8384	8.0593	6.8722	6.0991	4.8875	6.067	5.5011	5.3255	6.8324	7.4773	5.7962	5.1293	5.6938	5.5373	4.6392	8.4034	8.099	4.849	5.7525	5.0631	5.7093	5.7178	5.6135	5.4663	7.6386	5.6565	5.4767	6.2487	6.2464	5.6044	7.2338	8.6621	6.354	7.0566	6.4259	6.9644	4.5638	6.5151	6.0358
PF3D7_1010400.mrna1_1	PF3D7_1010400.mrna1_1;273	273	6.1299	5.4029	5.5948	4.7803	4.5129	5.6949	4.4263	4.7761	3.5311	6.418	6.2215	5.5993	4.8812	4.3861	5.1239	4.7808	5.3103	5.5589	5.9932	5.6014	6.4535	6.6854	6.4482	5.4239	4.9045	4.3306	8.2777	5.2502	5.9866	5.6957	6.7431	5.1819	4.7093	3.6622	5.2743	6.0762	3.1457	7.3862	5.9439	4.6633	5.3132	4.6082	5.5844	3.4555	4.7682	4.3889	8.3226	6.9207	6.3623	5.06	4.7729	5.3954	3.729	5.3356	5.5398	5.7698	5.6957	5.4263	5.2555	4.7745	8.2822	7.6228	5.8681	5.5416	4.0233	5.8192	3.5957	5.6053	5.2311	6.7569	3.8914	5.4812	5.6126	5.1089	5.6144	6.6605	8.376	4.3205	6.3361	6.1506	5.7533	4.5254	5.1635	5.0635
PF3D7_1010400.mrna1_1	PF3D7_1010400.mrna1_1;274	274	6.3959	6.1765	4.1127	5.2399	3.796	5.784	5.5232	4.7533	4.2016	5.9757	5.0527	4.839	4.7845	4.3937	4.8043	5.5558	5.5348	5.5119	5.0531	5.9748	6.1254	11.5434	6.8554	4.8048	5.6223	4.6212	7.2247	4.8379	4.1835	6.0119	10.89	5.9074	3.7192	5.0461	4.6159	5.218	4.2227	6.7464	6.4992	4.6112	2.8278	4.4263	2.9011	3.0755	4.7866	3.4343	7.6546	5.0148	5.9658	5.0985	5.5166	4.8846	3.9477	4.7861	5.2559	4.5862	4.7409	4.3349	4.7208	5.4512	7.6013	6.9491	5.2261	5.0785	4.1268	4.6041	3.862	5.3544	5.0717	7.1557	5.4162	4.7929	4.0161	4.5204	5.0853	6.1303	7.0992	5.3677	5.9814	5.7724	6.0665	2.1603	6.1058	4.2728
PF3D7_1010400.mrna1_1	PF3D7_1010400.mrna1_1;275	275	5.7936	5.4601	5.7412	3.3533	3.4276	4.9236	4.4263	3.211	2.6938	3.6949	4.3999	5.7101	4.5874	3.228	3.6415	4.4403	5.5379	1.9449	4.785	3.7835	5.841	10.0026	5.1554	4.5975	5.2456	2.1859	4.8063	4.1194	5.0505	4.3052	9.3127	4.266	3.2016	5.2137	3.8649	4.1309	3.5789	5.1631	4.9307	2.9653	4.9293	3.7236	4.5317	4.0418	5.0824	3.8659	6.1346	5.0018	4.6938	0	5.1587	4.5279	2.5632	4.5304	4.6719	4.431	4.904	5.0374	4.8689	4.3813	5.7035	5.4663	4.846	3.7613	4.7703	5.0135	4.682	4.8634	4.6433	4.8243	4.0206	4.848	4.8027	4.0866	4.2906	4.8968	7.88	4.3262	5.155	4.757	3.7463	2.9727	4.5886	3.0892
PF3D7_1010400.mrna1_1	PF3D7_1010400.mrna1_1;276	276	5.9516	3.7887	5.4535	4.6171	5.375	3.9946	4.7824	3.6485	2.7203	7.4182	4.3441	4.8339	3.5934	3.1827	5.327	4.4938	5.0913	3.849	4.691	3.0374	5.4185	10.0851	5.1691	2.6758	4.6582	3.7549	3.5447	4.3695	4.4594	4.8268	9.2989	3.254	4.2063	3.1194	2.7268	4.4983	3.0233	4.6542	4.7087	3.8934	4.6781	3.4463	4.5838	4.3847	4.1819	4.488	5.7366	5.126	6.3609	4.2055	5.2965	4.9222	2.7613	5.2219	4.7929	3.4828	4.89	5.0951	5.233	2.852	6.286	4.5674	4.8856	5.5426	3.843	4.5046	4.1731	4.4867	4.8826	5.3399	3.5298	4.6023	5.3001	5.1106	3.6668	5.5957	6.1837	4.2388	5.431	3.857	2.278	1.9336	4.9561	4.3512
PF3D7_1010400.mrna1_1	PF3D7_1010400.mrna1_1;277	277	6.5899	5.2219	4.6398	5.2532	5.1309	4.2165	5.3992000000000004	4.99	2.9635	6.3304	5.1305	6.3597	4.1906	4.5552	4.511	5.266	6.3012	4.6781	4.5423	6.0398	5.1039	10.0251	5.6781	5.3491	5.0299	2.8738	5.044	3.9561	5.7991	5.4074	9.8024	3.3262	5.5286	5.4202	4.6893	4.9556	5.4647	5.3509	5.9362	5.1289	3.2839	4.6106	5.0862	5.6758	5.0514	4.1077	4.0099	5.4915	5.2288	4.8851	6.527	5.1114	5.0849	7.2924	5.2615	3.9955	4.9959	6.7275	5.572	5.1014	5.3151	5.8089	8.574	5.2957	5.6103	5.5416	5.467	5.5475	5.7431	5.627	4.6943	4.7866	6.2401	6.1605	5.9848	5.2338	6.6574	7.6076	6.9548	6.2628	3.3909	4.5668	4.9782	5.732
PF3D7_1010400.mrna1_1	PF3D7_1010400.mrna1_1;278	278	5.673	5.3219	4.9672	4.985	7.1952	4.3771	4.5527	3.9598	5.8184	5.9734	2.7027	4.991	4.9681	8.3425	3.852	4.888	5.1144	4.1506	2.6462	4.774	4.8207	5.917	4.6803	5.4346	5.2679	4.5367	3.7517	4.8797	5.4472	6.2596	6.1791	3.5084	5.9704	4.7463	4.1969	4.6094	4.8425	3.4751	5.3754	3.8992	3.5583	4.5072	4.2585	4.5975	5.1815	4.2411	5.0391	4.1763	3.1699	4.3681	4.9709	4.6927	2.0841	5.8347	4.5141	4.3045	4.3262	7.5979	5.7417	4.557	3.9964	4.4995	5.5515	4.6513	2.0704	4.5398	3.6392	5.433	4.985	3.433	4.1359	4.3978	7.9732	5.3586	4.7798	5.1123	5.8662	5.5801	6.408	4.8856	4.9203	4.144	6.3282	4.5454
PF3D7_1010400.mrna1_1	PF3D7_1010400.mrna1_1;279	279	6.3539	6.8189	5.4938	4.2079	3.257	5.1338	5.7134	3.9212	4.5705	6.1721	5.1477	5.6389	6.31	2.4249	3.9373	4.4222	5.7732	5.5068	4.3016	4.9345	6.1146	5.392	3.8797	5.1755	5.6665	2.2079	4.7835	5.0233	5.516	5.246	6.7711	1.5211	5.8215	5.0626	5.5239	4.717	4.3491	5.5622	5.2122	5.7211	5.3031	6.8	6.0982	5.3125	4.5577	3.7814	6.1299	6.0841	5.9914	5.7227	6.0394	4.9141	4.7592	5.6091	5.0081	4.9303	5.6809	6.431	6.0479	5.23	5.0461	4.9453	5.5444	5.2746	5.8112	5.7415	4.7071	5.4696	5.8946	4.6206	2.9107	5.3399	5.7616	5.7787	6.436	5.6551	5.9348	5.3667	5.9903	5.8861	5.8999	5.2176	5.7087	5.8153
PF3D7_1010400.mrna1_1	PF3D7_1010400.mrna1_1;280	280	5.6091	5.3356	4.5342	4.9222	4.3491	3.8248	3.8934	3.5084	2.0807	5.9894	4.1554	4.3298	4.9873	3.4155	2.4828	4.2087	5.1973	4.5638	5.3284	4.7285	6.3297	5.3618	5.5447	3.9561	4.5385	3.0566	4.0435	4.235	5.4195	5.7361	5.1811	4.3561	5.1243	4.9561	4.126	4.4686	3.5059	4.2464	4.6011	4.6433	4.0798	5.0206	4.9016	3.4647	3.5173	3.4101	5.5847	4.7975	2.7655	3.0496	4.8982	4.2373	2.9653	4.887	4.1723	3.1651	4.8455	4.8339	5.0161	3.7751	5.1667	5.1408	4.6713	5.0303	5.3681	4.6809	5.044	5.4423	2.8156	5.4463	3.272	4.7366	4.7371	5.8465	5.9809	4.8445	6.4867	5.436	5.2044	5.1243	5.0413	4.2288	4.8856	5.1815
PF3D7_1010400.mrna1_1	PF3D7_1010400.mrna1_1;281	281	5.1953	5.0605	4.6764	5.3259	4.7241	4.359	5.8958	4.7698	3.257	3.9964	5.805	5.2585	6.0966	3.5323	3.6381	5.0972	5.1006	5.4581	4.1922	4.6843	4.9495	5.2044	5.6769	5.4403	5.5116	3.8787	3.7104	4.7436	4.7082	5.6596	5.5641	5.6191	5.8822	5.7282	3.7366	3.7613	1.406	5.4922	5.5877	5.2821	5.1018	5.155	6.0367	4.8094	4.1497	4.26	5.5314	5.7863	5.0152	4.0224	5.5053	5.5049	3.4699	5.6859	4.9593	3.1859	4.6668	6.8395	6.3614	5.8009	5.9738	5.9317	5.487	5.1623	5.3954	5.1268	4.9732	4.9001	5.1965	5.2589	3.9973	4.2653	5.7905	6.5192	4.6118	4.5078	6.6162	5.9667	5.4195	5.647	5.591	3.3334	5.7913	5.5841
PF3D7_1010400.mrna1_1	PF3D7_1010400.mrna1_1;282	282	6.1311	5.2168	5.4179	4.6311	4.1367	4.8455	6.0629	5.9621	4.6177	6.3377	5.568	5.7779	6.1655	5.1647	3.5211	6.2065	5.9081	6.0942	4.1085	5.9112	6.5803	4.5204	6.1959	4.157	5.126	5.3501	7.9687	5.0968	6.8116	7.0158	5.7934	3.99	5.2284	6.1041	5.6682	7.9824	4.8963	5.2199	5.9644	4.5795	5.3927	5.8565	6.0704	4.5662	5.2153	5.6574	6.0464	6.111	5.7065	6.1971	5.9274	6.3365	3.5447	5.9038	4.5091	3.2705	6.1459	5.9805	6.6619	5.1878	7.0241	9.745	6.4085	5.675	5.963	5.1787	4.4509	6.353	5.7415	4.3909	3.843	5.561	6.1463	6.5942	6.023	6.6014	9.6571	6.4759	6.7443	6.0611	5.3009	5.9028	6.0762	6.2692
PF3D7_1010400.mrna1_1	PF3D7_1010400.mrna1_1;283	283	6.4423	4.7719	5.7417	5.5711	4.2388	4.7236	6.301	5.4637	3.6588	6.1721	4.342	4.9873	6.0281	2.516	4.2615	6.419	5.852	4.5632	3.4931	4.2994	4.7798	5.0917	4.6628	5.5993	5.6064	5.6721	6.1447	5.8369	5.0483	6.5583	6.1073	3.85	5.3597	5.4029	5.1064	6.3832	4.7793	4.5607	5.9362	4.8689	5.3074	5.6218	6.0352	4.7501	5.7772	6.1457	5.723	5.7592	5.3391	5.7727	6.2608	6.477	5.1064	6.7569	4.4463	5.2203	4.9528	5.4864	6.2424	4.9406	6.057	7.2937	6.0913	6.1981	4.8465	5.3501	5.5762	5.5311	5.0166	4.8807	5.3519	5.1938	5.7642	6.0747	6.2209	6.1884	8.9343	5.4832	6.0985	6.1355	5.6548	3.796	5.8395	5.8255
PF3D7_1010400.mrna1_1	PF3D7_1010400.mrna1_1;284	284	6.419	5.9201	5.8321	5.9045	4.0875	4.6017	6.6932	5.7903	3.7366	6.9122	5.9713	5.1599	6.1221	5.0334	4.1489	6.3254	7.0008	5.7711	3.9882	5.7936	7.6268	6.3063	8.1707	5.6493	5.9474	5.0509	5.7986	5.6439	5.684	9.139	6.9565	5.9093	6.0611	6.3268	6.472	5.4439	5.8746	5.5413	6.0879	5.3957	5.383	5.5521	7.8633	5.6591	5.8946	5.3809	5.2887	5.953	5.2513	5.0126	7.1595	6.8537	5.9248	7.329	5.6536	5.1031	5.6554	6.1522	7.7214	5.3961	5.995	8.7012	5.2765	6.1657	5.8048	6.3082	6.0208	5.6035	6.1171	3.5021	5.5388	6.4806	7.0164	7.649	5.6862	5.8679	9.2543	5.4555	7.1552	6.1453	7.2013	5.405	7.2399	6.4135
PF3D7_1010400.mrna1_1	PF3D7_1010400.mrna1_1;285	285	6.2553	5.2494	5.7282	5.541	4.437	4.845	4.516	5.3302	2.5705	6.3439	3.6229	4.4957	4.4114	4.7137	4.8704	5.2257	6.2122	4.1252	3.5211	5.0197	8.3534	4.4705	3.8679	6.0712	5.1882	5.2836	4.7608	3.8176	5.9355	9.9313	5.2028	3.6915	5.8146	5.2998	4.4195	4.4289	5.5942	5.6387	5.487	4.4026	5.9681	5.2067	6.2608	5.4522	4.3441	3.4383	6.464	4.7618	4.359	5.0989	7.4955	5.3906	3.9107	6.201	4.3248	3.7082	5.4336	4.784	6.9372	3.9607	5.669	7.7597	5.9839	5.0772	6.3286	5.5494	4.6375	5.7511	5.2683	4.1993	5.0557	5.6029	5.2551	7.2147	4.2987	5.1791	8.7623	5.5242000000000004	6.4571	5.1587	5.9713	5.5304	6.6047	5.4195
PF3D7_1010400.mrna1_1	PF3D7_1010400.mrna1_1;286	286	5.3114	3.8237	5.2292	4.382	0.0566	4.2563	4.6848	0.5753	2.6229	5.1795	4.8992000000000004	4.3854	4.2102	1.5261	4.8934	4.7661	5.0161	3.4128	4.1285	4.8161	6.6387	3.6893	5.0466	3.6668	5.4209	3.8001	2.4568	3.9184	5.2441	7.9413	5.5966	1.269	4.0179	4.6485	5.0742	2.101	3.8012	4.238	5.0466	3.6369	4.0832	3.6993	4.2342	3.5398	3.9098	3.0738	5.6845	4.0356	4.1803	3.106	4.9388	4.6241	1.5607	5.2784	3.4515	5.0014	5.2657	5.1326	5.3183	3.2705	4.7425	5.5361	5.4219	5.1177	5.4152	4.3611	2.8115	4.1432	4.2608	4.9093	3.1651	5.2513	5.144	4.6679	5.4077	4.8475	6.1938	4.2472	5.5419	4.1309	4.4449	0.9561	5.2653	5.8941
PF3D7_1010400.mrna1_1	PF3D7_1010400.mrna1_1;287	287	5.3736	4.904	3.6439	4.2517	1.8992	4.488	3.4449	4.2403	3.0426	5.8731	3.8953	2.275	5.7573	2.5135	4.135	4.3653	3.8288	3.8053	2.5729	3.0409	5.4777	5.0255	4.9208	4.4482	4.4155	3.5705	5.0339	3.3147	4.2396	6.1225	4.7268	4.2928	5.0648	4.5674	4.7708	3.1489	4.9016	4.0277	5.0925	3.2219	4.3001	4.2464	3.1651	4.0045	3.9364	3.6241	5.1871	4.846	4.5509	4.295	5.153	4.8068	3.1635	4.1961	4.2795	1.9964	4.2487	4.2839	4.8963	4.3111	4.7761	4.3985	4.2196	4.2304	4.6206	4.6247	4.0832	5.0085	3.5008	5.1639	2.8359	4.6719	4.9054	5.1751	4.9658	4.6736	6.3087	5.4486	5.3341	4.1285	4.546	0.903	4.9165	5.0259
PF3D7_1010400.mrna1_1	PF3D7_1010400.mrna1_1;288	288	4.8094	5.1719	5.0725	3.6814	3.5862	3.1127	4.8171	4.6328	3.1843	5.1227	2.9165	4.238	5.2769	3.8298	4.4436	5.2196	5.0652	4.4944	3.9222	2.9486	6.0646	2.1538	4.3625	2.3448	3.7355	1.3561	3.26	3.5993	4.7618	6.8444	4.8273	2.0108	4.0841	4.9331	1.6826	4.0976	3.6053	3.441	3.9155	2.8699	3.7793	3.757	3.4396	4.985	4.2979	4.0479	5.1031	3.1651	4.1906	3.2141	3.6915	4.942	3.1506	4.408	5.3349	3.5789	4.6259	5.3491	4.9514	3.4087	4.4848	4.4046	4.8929	4.7093	4.8963	5.6023	3.5957	5.0772	4.0409	4.6803	3.7115	4.4957	6.0418	3.4777	4.6982	4.1001	5.7407	3.4195	4.6479	3.9288	3.9184	4.0644	5.1256	4.8914
PF3D7_1010400.mrna1_1	PF3D7_1010400.mrna1_1;289	289	5.4243	5.7986	5.3868	5.0955	0.9709	4.488	4.025	5.0527	1.84	5.4957	5.3568	5.0492	4.6153	3.4983	3.8669	4.9122	4.8298	3.3234	4.1268	6.2546	5.5723	4.2327	3.9891	4.4195	5.1247	3.9231	4.7425	4.7203	5.8117	7.0537	5.8802	3.3547	5.155	4.7829	3.5198	2.6253	3.8227	3.9551	5.0268	3.6588	4.6392	5.0648	3.2928	3.4356	5.6017	4.7285	4.5091	5.2323	3.3132	3.99	5.5711	5.2327	5.3597	5.1926	5.4848	4.842	5.0605	6.1117	5.5357	4.5298	5.0479	5.9579	4.9905	4.7404	4.1946	4.3125	4.9639	4.9222	5.1747	5.6447	3.3089	4.1375	4.9905	5.009	6.5618	4.8615	5.7002	5.1558	5.5948	4.6047	4.7975	4.9045	4.5166	4.5014
PF3D7_1010400.mrna1_1	PF3D7_1010400.mrna1_1;290	290	6.4388	5.0811	4.4777	5.2016	3.8166	4.5065	5.0605	4.1587	3.1795	5.7565	4.4861	3.0444	5.3899	3.6814	4.8212	4.6843	5.4383	3.7126	5.4744	5.5546	4.649	3.4867	4.943	3.3771	4.1562	3.1811	3.9919	4.5662	5.8417	5.8102	4.3434	5.0281	4.5179	5.1635	4.7371	4.7554	3.1342	4.634	4.1595	3.3103	5.2724	3.9486	5.23	4.6679	3.942	4.8227	2.4673	5.6082	4.3009	4.5248	4.1367	5.1655	4.7361	4.306	5.3526	4.2795	3.6747	6.0121	4.9869	3.9364	5.3406	5.2813	5.3705	4.742	3.9855	4.4744	4.3434	4.4376	4.8048	3.5173	4.5466	5.2506	4.6588	4.8768	5.2327	5.0139	5.6387	4.437	5.4189	3.1177	4.6053	3.9505	4.7382	4.9542
PF3D7_1010400.mrna1_1	PF3D7_1010400.mrna1_1;291	291	6.0237	6.0605	4.6758	5.1591	3.645	4.0347	4.7065	4.9288	2.7527	5.5138	6.3614	3.6404	2.7908	5.0312	2.2203	5.1763	5.1387	4.3413	4.7544	4.2547	4.7634	3.8278	4.1094	5.2931	5.2188	3.2357	4.6375	4.8253	5.0989	6.2782	4.0488	1.0566	4.3834	4.06	4.2434	4.0233	4.8298	4.5789	6.3681	4.3023	3.8836	4.2987	4.7388	4.8659	3.9745	3.942	6.0295	4.5777	4.2675	4.511	4.0687	4.7745	4.2087	5.5644	4.7312	2.9598	4.408	4.4515	5.6273	4.5601	6.4424	5.6488	5.5491	5.6073	4.6076	4.6769	4.8268	5.6913	4.2273	5.1148	4.9136	3.5122	4.7751	3.9727	5.1651	4.9519	6.133	5.0934	6.769	3.8135	4.3089	4.1827	4.6473	5.9738
PF3D7_1010400.mrna1_1	PF3D7_1010400.mrna1_1;292	292	5.2087	4.7142	5.2445	4.4906	3.9269	3.0391	6.2424	5.0166	2.903	6.0025	3.845	5.1077	4.5862	3.6882	3.6702	4.8166	5.6247	4.6064	2.275	4.9561	6.0295	4.4107	5.3388	3.541	5.3579	1.111	4.8006	5.1574	5.5512	6.2188	5.4663	4.504	4.8709	4.384	4.8324	4.0704	4.347	4.0277	5.1256	4.479	4.2165	3.9873	5.6144	4.1102	4.5398	4.1723	4.9222	4.0303	3.9298	3.5981	5.3255	5.155	4.1579	5.0241	5.2075	4.7981	4.4236	5.4199	5.9832	4.4436	4.8171	4.9217	4.7934	4.5638	3.4854	4.6628	4.5729	4.0018	4.0374	5.1655	3.4182	5.3799	5.55	5.4757	4.3695	5.9526	5.9923	4.7175	5.3768	4.7409	4.2464	4.7522	4.915	5.6673
PF3D7_1010400.mrna1_1	PF3D7_1010400.mrna1_1;293	293	6.2196	5.8017	4.7355	5.0652	3.9982	5.8455	4.5874	1.0635	0.3219	5.8306	5.1001	5.0475	4.5632	3.9477	3.6346	4.9764	5.5211	3.8934	5.1322	4.2525	5.8664	4.847	5.5844	4.3957	4.7186	2.5993	4.6334	4.3957	4.8997	6.4811	5.3572	3.757	5.054	5.477	5.0179	3.2434	4.4841	4.3341	5.9709	5.4212	4.1699	4.359	8.4925	4.1334	5.151	4.5179	5.7519	4.3356	3.5595	4.8053	4.5662	8.8132	3.0018	5.2149	4.5236	3.8639	5.466	5.1591	5.299	5.4303	4.9458	3.9809	5.2574	4.516	4.0687	4.4515	3.6713	6.3217	4.254	4.306	2.9505	4.9083	4.9392	4.634	5.2865	5.2319	6.2692	10.0601	5.2983	5.1898	3.4931	2.5033	7.8492	5.0955
PF3D7_1010400.mrna1_1	PF3D7_1010400.mrna1_1;294	294	5.6676	4.0849	4.9658	5.2589	4.3205	5.3338	5.3653	4.4647	4.1835	5.6744	5.1993	3.742	5.0041	3.6837	4.3868	4.9565	4.8212	3.7442	4.4496	5.5119	4.9227	4.2319	4.5323	4.854	5.4886	5.0099	4.5304	5.6291	5.9998	6.7111	5.7216	3.0721	5.2968	4.6041	3.6311	4.0321	5.0807	5.3252	5.5638	3.7398	4.8802	4.3667	6.2485	5.6761	5.4148	4.0959	5.3968	5.4731	4.8723	4.5583	4.3147	6.4837	3.853	4.9905	5.5435	4.4912	4.9011	4.9435	5.917	4.8455	5.7195	5.2902	5.1615	5.7241	5.1027	4.9481	4.3406	5.969	5.3273	4.3298	4.0144	3.8104	5.8104	5.0179	5.6755	5.8058	6.21	8.9364	5.8926	4.9556	4.942	3.5934	5.8417	6.6362
PF3D7_1010400.mrna1_1	PF3D7_1010400.mrna1_1;295	295	6.0942	4.6826	4.5454	4.6565	4.7137	5.4519	5.0721	4.9074	3.844	5.1322	4.04	4.3512	5.6602	2.8319	4.7203	4.5229	4.7634	3.5273	4.0883	4.7404	5.2913	4.0241	4.9644	4.797	4.3334	4.8649	4.8171	5.0657	5.8753	4.6988	5.2487	4.554	5.0308	4.5367	4.9644	4.4614	4.0807	5.3309	5.1445	4.4568	3.6369	5.1914	7.2825	6.3616	5.9609	5.1089	5.4019	5.8347	5.8099	5.2357	5.3837	6.0288	3.9184	6.3667	4.5558	4.7495	5.5135	5.7409	5.3208	4.812	5.5922	5.2468	4.9887	5.3885	4.904	6.5785	5.2334	6.3375	4.9486	4.8304	5.3212	8.3907	5.6218	5.3975	5.7732	4.7819	6.9569	9.7879	6.4378	4.26	5.6769	4.516	6.0204	4.7661
PF3D7_1010400.mrna1_1	PF3D7_1010400.mrna1_1;296	296	5.557	5.7706	5.3632	5.4722	2.6064	5.8721	5.2935	5.1094	4.2884	5.1643	4.1946	3.7442	5.3656	2.2957	4.8475	5.3593	5.4558	3.4581	5.4376	5.0175	4.9293	4.3861	5.0712	5.6285	4.5441	3.853	4.408	5.2269	5.1902	5.3438	5.8314	4.5692	5.739	5.9612	4.4046	4.375	5.1243	5.6565	6.4981	3.6053	4.3306	5.1497	7.2935	5.4986	5.8316	5.7514	5.3757	5.4793	2.969	6.0453	5.6106	7.3355	5.3255	5.972	5.3512	5.4296	6.2384	5.3484	6.2329	4.7986	6.5367	6.9603	4.2668	5.4383	5.1408	5.5883	4.1144	6.9366	6.5466	4.3176	3.5385	8.0196	6.1993	5.5723	4.9584	6.297	8.2143	10.7349	6.7617	5.5002	5.7206	4.3568	7.3526	6.0433
PF3D7_1010400.mrna1_1	PF3D7_1010400.mrna1_1;297	297	6.6772	4.969	4.6112	5.0968	2.5632	4.6082	5.5103	4.2118	5.0866	5.0352	5.3338	4.017	5.3547	3.9298	4.3597	5.2392	5.4715	4.0815	3.8758	4.6473	5.3611	6.8094	5.1465	4.5552	5.0023	4.4249	4.2048	5.1843	5.3547	5.7159	5.2817	4.8958	4.9773	5.4751	4.8812	2.3868	4.5644	4.7087	5.3366	4.373	2.8639	4.7339	7.1986	6.611	4.568	4.2165	5.09	4.6736	3.9307	6.418	4.9782	6.7723	4.8605	5.9526	4.5435	4.4621	7.2391	5.9789	6.3686	5.9588	5.5807	7.7614	4.1755	5.9098	3.9279	5.7758	4.5103	6.7715	5.4951	3.5484	5.047	8.9102	6.8362	5.9551	6.4318	5.9914	8.5141	10.5547	6.8378	5.985	6.0217	4.7876	6.8245	5.3621
PF3D7_1010400.mrna1_1	PF3D7_1010400.mrna1_1;298	298	7.5304	4.9736	4.9754	5.7592	2.7655	5.5702	6.729	6.5021	6.492	5.9371	4.5686	5.9605	6.1904	4.6241	5.2153	4.4919	7.1789	5.4182	4.649	5.3975	6.7394	6.0483	4.5922	4.8634	6.1164	6.319	5.1027	7.4556	6.2924	6.6162	9.6988	4.0365	5.5214	6.251	5.9064	5.939	5.7848	6.2662	5.2563	4.7192	4.7274	5.1293	10.2233	8.483	6.6521	6.6116	5.5404	3.1043	4.7714	7.5957	7.2149	10.3173	6.2176	7.3917	4.5601	6.3083	8.4841	6.4298	6.7291	8.5733	7.2829	7.1831	5.9418	7.1947	9.366	7.217	7.1261	8.3473	6.9046	4.2311	5.1359	10.5789	7.6267	8.1494	9.1061	8.1013	8.8121	12.1995	8.6147	9.9332	7.8514	7.8765	8.4367	7.0017
PF3D7_1010400.mrna1_1	PF3D7_1010400.mrna1_1;299	299	6.879	4.7159	4.6479	6.2502	5.3981	5.9706	6.9899	7.7947	7.709	7.1134	3.9203	7.6452	6.1089	6.4748	6.4712	4.706	7.7098	6.6069	5.0041	6.1432	6.9966	6.5904	5.8043	6.3169	6.0378	6.4555	6.1625	8.0682	6.2627	7.3053	9.2193	4.5348	6.3205	6.2906	6.5625	5.1735	6.1016	6.9882	4.6467	5.1619	3.9598	5.5398	10.5553	9.1933	6.676	7.875	6.9697	5.2638	5.7093	8.9643	6.9973	10.7952	6.7659	7.0102	5.4303	8.2651	10.2636	7.2559	7.3301	9.1006	8.538	7.2961	6.4046	8.4706	9.5344	7.9395	7.0519	8.8673	8.5255	6.2583	6.1747	11.6747	8.1495	8.6826	9.0902	9.6217	9.3075	12.3306	9.0688	9.9306	8.2854	7.1564	9.0954	8.295
PF3D7_1010400.mrna1_1	PF3D7_1010400.mrna1_1;300	300	7.8212	6.9443	5.746	7.0571	6.6375	7.8582	7.56	8.4284	8.2399	8.4065	4.2203	8.9688	6.5859	7.2824	7.7027	5.3628	8.0124	8.2938	9.5211	7.1437	7.4624	6.7219	6.2217	7.834	6.2933	6.8001	5.3219	8.7489	7.4034	7.3854	8.1293	6.0226	7.6641	6.6371	7.1168	6.0481	6.9635	9.2219	6.1479	7.7069	6.339	5.7955	10.9067	9.8981	7.0652	7.9631	9.5169	5.278	5.7565	8.6034	7.4501	11.9024	7.4636	7.758	6.0953	7.9749	11.3894	8.7715	7.3084	8.6851	8.1855	8.4252	6.9477	9.3847	9.8541	8.997	7.4772	9.5863	9.179	7.1315	7.59	11.6695	9.5872	8.6254	8.8336	9.4676	9.9783	13.645	9.5498	10.5938	9.3881	8.1598	9.8136	8.9322
PF3D7_1010400.mrna1_1	PF3D7_1010400.mrna1_1;301	301	8.6302	10.4209	6.7378	8.082	7.1188	9.7717	8.8871	10.1003	8.5711	8.7605	6.4012	10.9589	6.885	7.9405	9.3814	6.7749	9.3043	6.7818	11.446	8.1124	8.1208	9.1765	7.5621	8.6434	7.1743	7.4875	6.4469	9.6815	8.2448	8.526	10.1421	7.3447	8.4479	7.3797	6.7197	6.6712	6.6687	9.9686	8.384	10.3718	8.1777	6.7156	12.1796	9.9874	7.7916	11.0811	10.3943	7.6885	6.5253	9.7187	7.6725	12.5002	9.0795	8.2589	6.9824	10.6436	13.024	8.9201	8.4208	10.2675	9.6316	8.6286	7.8142	10.0602	10.3625	9.0266	7.2826	10.6777	10.2238	7.4656	9.6062	12.5215	10.3367	9.7973	9.9361	10.7088	10.5132	14.1625	9.8258	11.0335	9.3487	8.4894	10.6411	10.4718
PF3D7_1010400.mrna1_1	PF3D7_1010400.mrna1_1;302	302	8.6482	7.8514	6.73	7.0043	7.1196	10.8376	6.8909	7.2085	8.1239	8.0271	8.2092	9.2903	6.9873	7.4175	10.7613	6.5198	6.3649	7.2612	10.0559	7.1789	8.4506	6.9981	7.7367	6.3705	6.0777	7.1216	5.8475	7.0819	7.2833	6.8991	8.857	7.3437	6.1037	6.3792	5.9385	5.3165	6.6775	8.921	6.7276	8.5302	7.5329	6.2277	12.1628	9.5544	6.5116	7.9003	9.9844	6.5759	7.1913	7.2186	7.4645	12.872	6.9959	7.5897	5.0618	7.0315	13.1313	9.8968	6.0237	7.9503	7.3585	7.4681	6.9344	7.2263	9.4148	6.4822	7.1693	8.8354	7.548	7.2226	8.0415	12.4957	10.8065	7.8705	9.1138	8.4841	9.8422	14.0742	8.4896	9.8179	8.0676	7.5599	9.6649	7.5689
PF3D7_1010400.mrna1_1	PF3D7_1010400.mrna1_1;303	303	6.4424	8.0472	5.6707	6.5595	6.2063	10.326	6.4911	5.9348	6.1912	7.7169	5.9243	9.4581	5.8809	6.3993	10.0878	5.1751	5.2498	5.0639	5.9255	5.9331	7.2017	5.694	7.1331	4.8415	5.8963	5.467	4.0764	5.4637	6.7116	6.6045	9.4061	5.7568	4.4938	5.8181	5.3309	3.9523	4.4222	7.7584	5.8669	6.8511	5.3882	6.0889	11.596	9.0737	5.278	7.2427	8.8663	4.8425	5.8063	7.0868	6.6495	12.5541	3.6848	6.0121	6.057	5.95	12.2961	8.2347	6.1779	8.7513	6.2789	6.596	6.059	6.7024	8.6424	5.3201	5.8071	9.3675	6.359	7.1274	6.4525	11.008	8.9693	7.2309	8.2359000000000009	7.5635	9.2939	13.4575	7.0319	9.2526	6.1522	6.1979	9.8655	6.3978
PF3D7_1010400.mrna1_1	PF3D7_1010400.mrna1_1;304	304	6.8349	7.7321	5.4243	5.6398	5.1997	9.9486	5.2434	5.5515	5.3565	7.592	4.121	5.6505	6.0913	6.3062	10.0203	4.1643	6.1857	4.0892	6.5269	5.0942	7.6509	4.8773	5.8225	4.9364	6.0407	4.585	4.9288	4.7944	5.6194	6.7527	8.4746	5.7544	5.1027	5.7126	4.4148	4.272	4.2288	6.6761	6.3391	5.6949	5.1831	5.0085	11.165	8.9868	3.5521	6.2759	8.4967	4.1579	6.1445	5.5644	6.2821	11.8472	5.4506	6.3418	4.4705	5.4239	9.7144	7.0026	5.9667	7.6191	7.1873	6.762	5.5021	6.0025	8.9988	5.4812	5.0135	9.7507	6.1229	6.6047	6.348	8.3395	7.5486	6.7917	7.489	7.8179	8.9173	13.4208	7.3079	8.8238	6.1108	3.796	9.8937	6.3568
PF3D7_1010400.mrna1_1	PF3D7_1010400.mrna1_1;305	305	7.045	7.7158	4.917	6.614	7.1405	6.2998	6.3885	6.2197	6.0745	7.8181	7.5062	5.4209	6.1568	7.5735	6.5286	4.9112	5.9239	6.3325	4.4094	6.1677	8.1361	5.8092	5.7613	4.935	6.5744	5.5632	5.2063	5.9071	6.8296	7.6309	8.3818	3.7474	5.1235	6.9639	5.2987	3.9001	4.7981	6.4795	6.3345	6.7527	5.225	5.5771	5.8951	5.2311	5.706	6.8566	6.4184	4.9869	6.8309	6.2937	6.7068	7.5602	5.6044	5.9934	5.9644	6.0974	5.8311	5.8035	6.4189	7.691	5.91	7.1072	6.3212	5.6044	8.5161	5.8122	5.0866	6.0757	3.7645	6.3623	4.9995	5.9381	7.499	7.9886	6.9742	7.4425	8.7472	6.1733	6.238	9.2048	6.4248	5.6519	5.8709	5.6188
PF3D7_1010400.mrna1_1	PF3D7_1010400.mrna1_1;306	306	8.4557	7.3996	4.7301	6.4925	6.4227	4.3262	9.1219	10.5891	8.0108	7.8465	5.6453	6.0512	6.2621	7.238	4.1747	5.8512	10.5937	6.3194	5.0648	6.8001	6.8427	4.6188	6.9554	6.7495	7.2042	8.5157	5.1839	6.1564	7.1277	8.5109	7.1034	6.3343	6.3853	7.1317	7.6227	5.7866	6.7189	6.2172	5.3954	8.138	5.8664	6.2692	6.4596	6.4234	7.603	8.0826	6.9949	5.4558	6.2044	9.7176	7.2607	7.1654	8.5715	7.6636	7.0606	8.5643	5.2843	6.6219	5.9373	7.5223	7.3902	8.0925	10.8148	5.1449	8.7416	6.2342	8.3127	5.8092	6.3501	7.2046	6.3217	6.2483	8.001	8.1441	8.0858	8.2633	9.5355	10.6583	7.4009	9.1978	7.2382	9.162	7.6323	8.4468
PF3D7_1010400.mrna1_1	PF3D7_1010400.mrna1_1;307	307	8.62	7.7464	6.6222	6.9389	7.2128	6.9798	9.5644	10.5894	8.3959	8.5494	7.3401	6.4795	6.453	8.3371	7.6986	5.4998	10.5468	7.2851	7.005	7.9642	8.3589	5.2149	6.58	8.2467	7.0768	7.9747	7.5112	6.9091	8.0127	8.3369	8.0417	6.9756	7.7749	7.3622	8.0445	7.2046	6.683	6.5714	6.2988	6.1647	5.5537	6.1741	7.8694	7.4482	8.2308	7.8265	6.3618	6.7003	6.6143	8.9417	7.3419	8.0649	9.5176	7.0442	7.9032	5.9352	6.6204	6.55	6.3891	7.5919	7.4609	9.3328	13.035	6.0551	8.9765	6.8248	6.2606	7.1827	6.4589	9.3939	5.5847	7.468	8.1214	8.5285	8.0627	8.2143	10.0179	11.2007	7.3966	9.8136	7.3637	6.994	7.759	7.3273
PF3D7_1010400.mrna1_1	PF3D7_1010400.mrna1_1;308	308	8.1935	5.839	5.302	6.716	7.3233	5.2392	9.5128	10.7424	7.585	8.5477	6.6087	6.121	6.2475	7.9899	5.9298	5.7225	10.515	6.8929	6.3129	6.8782	7.8369	5.1322	6.2898	5.8301	6.5965	7.8201	6.5832	5.6999	7.0082	8.0018	7.9496	5.2365	5.6682	6.8923	7.5797	5.9047	6.6574	6.2532	5.7195	5.0308	6.2458	5.7145	6.9131	6.9719	7.6212	6.0457	7.3713	6.3304	6.9828	9.1421	7.0035	7.5496	8.4157	6.6776	6.7506	5.4476	6.3374	6.0889	6.3429	7.6588	6.9085	7.5018	10.8163	5.6901	9.3597	6.1465	4.9528	6.5554	6.3906	7.1979	5.4165	7.6555	7.3192	7.7525	7.9555	8.0003	9.1118	10.9317	7.2195	10.2106	6.9883	5.8258	6.5146	7.0296
PF3D7_1010400.mrna1_1	PF3D7_1010400.mrna1_1;309	309	8.6558	6.0607	5.9635	6.9538	8.2575	5.7328	9.5553	10.5999	8.6972	9.1297	7.9407	6.7487	6.8034	8.6574	4.5838	5.9635	10.655	6.8835	6.2277	7.7929	7.8828	6.0546	6.377	6.4775	6.9071	8.5331	8.7219	5.8477	7.7625	8.0135	7.4656	6.3255	6.3092	7.559	7.5884	8.5804	5.9798	6.3811	6.2108	6.7581	5.142	5.6565	7.034	6.8627	8.2883	6.7466	6.5869	6.7597	6.9331	8.9452	6.7917	7.3718	9.0071	6.4466	7.9392	5.3395	6.6278	6.9592	6.1152	7.3755	7.961	7.1531	10.7027	8.0855	9.4449	6.2761	5.0561	6.3429	6.7798	7.5777	5.3445	7.1072	7.9185	8.1823	8.2384	8.2351	9.2334	10.6625	8.4415	9.8974	7.5078	5.8268	7.6677	6.9005
PF3D7_1010400.mrna1_1	PF3D7_1010400.mrna1_1;310	310	8.6147	7.8506	9.4512	8.5672	7.3085	6.8479	9.182	10.9461	7.6907	8.6221	6.9375	6.4145	8.994	7.5276	6.3138	6.684	11.0939	7.1792	7.0137	7.9296	8.256	8.0618	7.2812	7.56	6.8258	9.1504	8.1517	6.7064	8.1974	8.8833	8.7466	7.3593	6.8642	7.9894	8.0963	8.1429	7.0018	7.0478	6.5504	7.8746	6.3724	5.3487	6.88	6.5483	8.4199	8.0761	7.3943	6.9121	7.2208	9.0051	7.3297	6.9264	9.8793	6.893	5.7374	6.6605	6.9783	7.2484	7.0264	6.4016	6.144	7.3835	10.8951	7.1171	7.3387	6.7556	6.1548	4.7671	6.6112	8.4363	8.3151	7.8352	8.9942	8.7676	7.45	8.2715	8.4041	10.7762	8.3467	8.4788	6.7948	7.2654	7.2022	7.6482
PF3D7_1010400.mrna1_1	PF3D7_1010400.mrna1_1;311	311	9.1548	6.0928	6.3298	5.0117	7.203	5.5877	9.4084	10.3434	7.6829	9.0232	6.8296	6.7182	5.2906	7.2251	4.5323	6.3516	10.626	5.8595	7.5532	7.8405	7.5511	5.1231	5.0896	6.4411	6.7022	8.7503	8.0079	6.5788	7.8562	7.9982	10.8268	4.6334	5.5534	6.8451	7.861	6.6058	6.133	5.2589	6.1196	4.9547	4.8535	5.9796	5.0968	6.5067	7.9228	6.1233	5.7197	7.1208	4.7735	8.4514	5.6513	5.4239	9.4899	6.9751	6.0332	5.9563	8.0027	6.818	5.3844	4.985	7.2844	6.8099	10.7433	5.9083	6.4227	6.2273	4.5503	5.4472	4.7355	6.155	6.4699	7.4902	7.7321	6.8355	6.005	6.2655	8.2798	10.6777	5.8953	7.5383	6.3625	5.3992000000000004	8.24	6.2104
PF3D7_1010400.mrna1_1	PF3D7_1010400.mrna1_1;312	312	6.6235	5.407	4.9279	4.6444	6.2367	3.9873	7.5892	9.0761	5.4195	6.9538	6.8387	4.6159	4.9001	6.7278	4.8575	5.5444	9.2425	5.8306	5.5065	6.2891	7.4732	4.393	4.845	5.4499	5.7151	4.332	5.1069	5.0553	5.6212	7.3232	7.8118	4.7458	5.5236	5.9798	4.7814	5.3899	5.2491	4.5807	4.9598	4.3778	4.7032	3.6542	4.6628	5.1436	6.0635	5.4925	5.6047	5.4002	2.406	6.7301	4.497	4.749	5.4063	5.905	5.7756	4.1946	5.8455	5.5521	5.079	4.0383	6.6064	6.7893	8.4004	4.3978	7.0349	5.2411	4.845	4.1481	4.2211	5.5945	5.4835	5.7816	5.1445	5.288	6.0047	5.6921	7.2828	8.3568	6.58	7.2755	5.4074	4.8125	4.4757	4.797
PF3D7_1010400.mrna1_1	PF3D7_1010400.mrna1_1;313	313	6.0942	6.1148	5.0308	6.3959	6.5399	4.6645	6.4731	7.6646	3.7506	5.6656	5.1827	5.1639	5.7581	4.0747	4.4634	4.7991	7.4558	5.0951	4.8079	5.0742	8.1945	3.106	4.6831	5.1206	5.144	4.2525	6.2359	5.347	4.2211	7.8253	5.0121	3.8094	4.8629	6.1102	3.6531	5.1064	5.2854	5.375	5.1522	3.8063	6.7769	4.6921	5.3861	4.0206	5.3681	4.4594	5.375	4.4925	3.84	6.4904	5.0308	4.9298	4.3674	5.8525	5.6702	4.3262	5.0841	5.6349	5.6085	4.8948	5.5922	6.2145	7.5379	4.2479	5.8844	4.7131	4.3861	4.4162	4.7602	3.101	4.393	5.8025	5.6011	5.2724	5.5447	5.1293	7.2305	7.007	5.4979	5.5537	4.8943	5.5521	6.009	5.8676
PF3D7_1010400.mrna1_1	PF3D7_1010400.mrna1_1;314	314	5.8334	4.7479	5.2619	4.5342	3.6381	5.8755	5.4246	4.7866	4.0391	5.1534	4.4621	4.7803	4.8914	2.9635	5.7358	4.8997	5.9561	2.1699	5.0579	4.5379	5.8349	2.189	5.4459	4.0798	5.0387	0.6599	4.0824	4.9658	4.4841	6.755	4.7913	3.211	4.7382	5.1489	4.7554	4.406	4.9782	4.7756	5.0237	0	3.0959	3.272	4.3154	3.7876	4.2418	4.1898	4.111	4.9764	8.4927	4.7903	4.8972	4.7442	6.1916	5.1953	4.5801	5.8502	5.3906	5.0334	5.4012	3.4101	4.319	5.2269	5.0413	4.272	5.6831	4.4509	2.7761	4.4906	4	4.4423	5.2627	5.7517	4.7137	5.029	4.3045	4.6531	6.1214	5.7618	5.9272	5.3771	4.9293	2.7225	4.5765	6.4353
PF3D7_1010400.mrna1_1	PF3D7_1010400.mrna1_1;315	315	6.1532	5.1835	4.5753	5.2728	3.8689	6.3686	5.2532	4.7892	3.7409	5.3067	6.2315	4.9787	4.2472	4.3434	6.3311	4.6005	5.814	4.3441	5.1453	5.6653	5.0259	5.0286	5.0993	5.578	4.8972	2.8856	5.5444	4.4019	4.9882	5.0369	6.5269	4.3356	4.2876	4.6927	4.3533	5.079	4.0875	4.7761	4.8738	4.5166	2.8856	4.2196	5.0325	1.7698	2.7908	3.6159	2.7312	3.4931	3.1779	6.2869	3.0514	4.5173	4.14	6.0949	4.9579	2.7761	5.7842	5.1247	5.7832	4.5552	5.9038	5.025	6.6266	4.9612	5.791	5.1973	5.1436	3.8924	4.8909	5.3747	4.6548	4.8156	5.4793	4.8535	5.846	4.2311	6.3214	6.0738	5.0409	5.6568	5.26	5.1615	4.8248	4.5311
PF3D7_1010400.mrna1_1	PF3D7_1010400.mrna1_1;316	316	5.8204	6.2416	4.7425	4.1859	2.0738	5.9605	5.3262	4.9444	3.7845	4.8125	4.9406	3.6588	5.3237	4.0514	6.2286	5.1671	4.8997	3.9079	4.1318	5.4731	5.0268	4.1969	4.8022	3.6736	4.7714	3.1985	4.1416	4.5741	4.5874	3.7751	5.4979	2.8298	4.7339	4.6668	3.0959	4.9946	3.7708	4.4919	3.6147	3.6679	3.0687	4.7296	4.6124	4.1235	3.079	4.9588	5.013	4.1977	4.3327	5.5801	3.9919	4.645	2.1859	4.9764	4.3147	4.9528	4.4601	5.1202	4.9986	4.1619	4.849	6.5424	6.0596	4.3111	4.8074	4.9444	4.2578	4.3205	3.7452	4.0312	3.7442	4.5969	4.942	4.4026	4.7087	4.6616	7.5734	5.6334	4.5441	6.0094	4.6548	3.0976	4.2357	4.2555
