## Supplementary material for "Proteome-wide antibody responses to PfSPZ Vaccine include cross-reactive antibodies that correlate with protection from malaria": PeptideArray_all_peptides: 367676_file08 (part 123 of 204)

SEQ_ID	PROBE_ID	POSITION	P14_pre_NO	P39_pre_YES	P17_pre_YES	P46_pre_YES	P10_pre_NO	P49_pre_YES	P29_pre_NO	P42_pre_YES	P13_pre_YES	P14_post_NO	P39_post_YES	P17_post_YES	P46_post_YES	P10_post_NO	P49_post_YES	P29_post_NO	P42_post_YES	P13_post_YES	P40_pre_NO	P02_pre_NO	P45_pre_NO	P04_pre_YES	P11_pre_NO	P20_pre_YES	P15_pre_NO	P05_pre_YES	P16_pre_NO	P40_post_NO	P02_post_NO	P45_post_NO	P04_post_YES	P11_post_NO	P20_post_YES	P15_post_NO	P05_post_YES	P16_post_NO	P44_pre_YES	P38_pre_YES	P48_pre_YES	P31_pre_YES	P34_pre_YES	P06_pre_NO	P47_pre_YES	P35_pre_NO	P07_pre_YES	P44_post_YES	P38_post_YES	P48_post_YES	P31_post_YES	P34_post_YES	P06_post_NO	P47_post_YES	P35_post_NO	P07_post_YES	P36_pre_YES	P25_pre_YES	P23_pre_YES	P22_pre_NO	P27_pre_YES	P30_pre_YES	P12_pre_YES	P26_pre_YES	P51_pre_YES	P32_pre_YES	P28_pre_YES	P24_pre_YES	P08_pre_YES	P19_pre_YES	P50_pre_NO	P36_post_YES	P25_post_YES	P23_post_YES	P22_post_NO	P27_post_YES	P30_post_YES	P12_post_YES	P26_post_YES	P51_post_YES	P32_post_YES	P28_post_YES	P24_post_YES	P08_post_YES	P19_post_YES	P50_post_NO
PF3D7_1010400.mrna1_1	PF3D7_1010400.mrna1_1;317	317	5.8679	6.873	5.7401	5.0219	4.0866	6.0246	4.9977	3.6112	5.2273	5.9062	7.3108	5.55	4.9542	3.9754	6.5965	4.904	5.9243	5.6129	4.7777	5.7584	5.7118	4.4757	4.3277	6.3289	5.5512	3.4957	5.6488	4.585	5.3349	4.1659	5.3816	2.6982	6.1029	5.4558	5.1268	5.691	4.5416	4.3205	4.9955	6.0121	3.1603	4.319	5.3237	5.1579	4.7268	5.1558	8.4504	6.2585	3.9699	5.5807	4.2502	5.4279	2.9279	5.9535	5.319	4.8728	3.8186	6.3828	5.9331	3.1779	5.2133	6.4553	6.5027	4.126	4.669	6.3018	4.6809	4.6673	5.3487	5.1135	4.6741	5.4751	7.121	5.3868	5.1875	5.0431	6.6007	4.8237	5.1272	6.8593	6.5382	4.8485	5.3409	3.4738
PF3D7_1010400.mrna1_1	PF3D7_1010400.mrna1_1;318	318	6.8869	8.5042	5.5723	5.0466	3.9458	7.1317	5.6191	4.5053	3.8669	6.2373	10.8875	4.8309	5.3259	5.1675	6.5301	4.8359	5.0849	2.8797	5.1359	6.2668	5.4107	4.4515	5.5555	5.8194	7.3235	5.4757	8.1159	4.5078	6.1721	5.14	5.9621	5.8347	6.2353	7.7089	4.1969	8.8901	5.5801	4.2517	5.6724	7.5766	3.4263	4.5735	5.3906	5.2032	6.8931	4.5398	4.6513	5.7533	3.852	4.5765	5.8897	5.7679	4.0815	6.4336	5.5503	4.6764	5.0951	6.5607	6.068	4.568	5.4087	6.0308	6.7728	5.738	5.2566	4.6035	5.1359	4.7032	5.025	3.7719	4.3241	4.6854	7.0763	4.1961	5.8714	5.0117	7.4387	5.7247	6.2205	5.189	6.0148	4.5826	6.944	4.3834
PF3D7_1010400.mrna1_1	PF3D7_1010400.mrna1_1;319	319	7.9173	8.5172	4.3533	4.6798	3.7793	6.745	5.121	3.9467	3.4114	7.9007	9.1982	5.84	5.5638	2.4303	6.8579	5.0076	6.0594	3.9317	4.5552	7.8912	5.7936	4.6029	6.9519	6.2277	5.8557	5.4751	8.1974	3.9991	7.858	6.4296	5.6244	5.7107	5.9862	6.2589	5.327	8.7304	4.5398	4.7371	4.8001	7.598	4.9397	5.5329	5.9819	5.0094	8.4579	3.4236	5.2311	5.2828	3.0942	3.4983	5.735	6.1485	4.2141	6.9507	5.6067	3.9383	5.5376	6.6697	6.2612	3.9855	4.3313	6.0657	6.3114	5.332	5.295	6.2133	4.4738	6.253	3.85	4.0618	5.0286	5.2551	7.0662	5.3255	6.2685	4.4803	7.1146	6.1037	6.0725	5.4486	6.1235	5.4767	5.6168	3.9709
PF3D7_1010400.mrna1_1	PF3D7_1010400.mrna1_1;320	320	9.1304	8.3098	6.2014	6.6882	4.0644	6.6809	7.6232	6.8358	6.2426	8.7886	11.2177	6.9099	5.8321	4.3576	5.8074	8.0976	6.1647	4.8405	4.1643	9.9323	7.914	5.7714	6.9355	6.9142	4.9928	7.7361	7.9394	5.8281	10.022	8.2247	7.7018	6.8623	6.3049	5.6554	7.8496	8.4129	4.8435	4.3427	4.4216	7.3964	5.0909	4.6949	6.5494	4.588	9.6442	6.0985	6.0088	4.3484	2.6531	5.1611	7.1716	7.5619	7.343	7.9255	5.9651	4.6456	5.3277	7.4632	6.1189	6.0785	7.1459	8.947	8.4461	5.2563	6.2085	6.377	8.311	6.3441	5.323	5.9607	5.1052	5.9442	7.9457	6.025	6.7346	7.2526	9.1141	7.5792	5.9397	6.7396	6.5944	9.0621	6.2494	5.887
PF3D7_1010400.mrna1_1	PF3D7_1010400.mrna1_1;321	321	8.7309	8.0667	5.7913	5.8163	5.3813	5.1169	6.0319	6.2561	6.4085	9.6487	11.5227	7.9734	6.4671	4.0968	5.3823	7.0118	5.8344	6.1552	4.6299	10.4146	6.565	5.4886	7.0229	6.8646	5.517	7.348	7.8367000000000004	5.6008	10.8018	6.7782	7.2887	6.9623	6.4515	6.582	7.6693	8.2674	5.0241	6.0877	5.0206	6.8824	4.5993	4.5711	5.8542	4.3455	10.5944	6.0014	6.7434	6.5173	4.1819	5.7639	7.2282	7.7126	7.9451	7.5664	5.6433	5.1735	5.1069	6.4629	6.1144	5.5577	6.777	8.8356	9.1806	5.9715	5.9269	7.278	8.5316	5.9507	5.5753	4.6415	5.9279	5.487	6.8915	6.1906	6.8407	7.0778	8.5632	7.3374	6.2462	6.1367	7.802	9.2445	6.64	5.2284
PF3D7_1010400.mrna1_1	PF3D7_1010400.mrna1_1;322	322	7.802	8.5947	5.7184	5.2012	5.8435	6.3639	6.7051	4.8445	6.9602	8.0234	6.0483	5.9472	6.1085	6.5783	5.8217	7.1397	5.0045	3.7939	5.5232	7.9224	7.2071	5.0076	7.6487	7.2845	5.9362	8.0152	8.3351	5.193	8.1998	7.1216	6.0306	7.9214	7.0136	5.9047	8.2887	8.0995	5.3484	6.1227	5.5892	7.5601	5.0312	4.3391	6.0367	6.0237	6.8814	4.742	6.2207	5.278	3.6171	5.4893	7.2108	6.0246	7.0526	7.7577	6.3123	4.8207	4.7986	6.7231	6.3983	6.2761	6.1882	7.7195	7.1632	5.0492	4.5957	6.1679	7.9692	9.9598	6.1008	5.7093	5.8582	5.0409	7.2382	5.7216	6.7876	6.2267	8.0547	6.5231	5.9803	5.7779	5.7118	8.7269	10.6354	6.3127
PF3D7_1010400.mrna1_1	PF3D7_1010400.mrna1_1;323	323	7.1381	7.9176	6.2876	4.9977	6.1208	5.367	5.5261	4.7745	6.3018	7.2128	6.4957	5.5774	5.4124	5.5457	6.3327	6.3025	5.7247	4.1603	5.7043	7.485	7.3152	5.5762	6.2055	5.8512	5.0566	5.5656	5.5671	5.0152	8.1124	6.9614	5.0453	6.4827	4.9649	5.3201	4.7301	4.3757	5.2376	6.2284	5.7661	4.7777	4.4222	4.8364	5.5592	5.1363	6.4555	3.7939	5.0219	6.0546	5.3151	4.6713	5.7219	4.9458	5.0509	6.2221	4.8268	5.8117	5.572	5.0849	5.3391	3.7897	6.0652	6.6572	5.9227	5.5892	5.2296	6.7206	6.0217	8.3709	5.0067	6.3703	5.7761	5.8669	5.3743	5.9062	5.3954	6.3082	7.3224	6.1438	5.5987	5.2464	5.7597	6.0067	6.6943	6.7367
PF3D7_1010400.mrna1_1	PF3D7_1010400.mrna1_1;324	324	7.3274	7.9686	5.8043	6.2382	6.2197	5.8743	5.8273	4.2304	5.3009	7.9771	6.6428	5.1859	6.0429	6.5467	5.0325	5.8161	5.0505	3.3219	5.582	6.8056	7.4888	4.5795	6.7319	6.471	5.9119	6.8425	5.7129	5.6026	7.6	6.0734	5.7184	7.2367	6.3382	5.2102	7.1433	5.8133	3.6439	6.4469	5.6865	4.4995	6.55	6.1185	5.8679	5.3899	6.7913	5.2724	6.0161	7.3038	4.4469	5.7404	5.8079	5.6636	4.3646	6.5038	5.4854	3.3813	5.3537	6.8918	5.8834	5.7882	6.3172	5.8861	5.2044	5.8293	5.8128	6.1465	5.2593	6.0213	6.5232	6.1876	4.6548	5.3498	6.9368	5.4673	5.3349	6.5954	7.7901	4.9565	6.3176	5.8672	6.1629	5.4216	6.9625	6.8902
PF3D7_1010400.mrna1_1	PF3D7_1010400.mrna1_1;325	325	5.8595	5.5913	5.5192	5.2746	5.5534	4.5223	5.89	4.3031	4.3896	6.4891	5.6837	4.8639	5.2445	4.0652	6.1389	5.3136	4.7782	4.2001	5.1946	6.8381	6.3478	5.1635	6.4068	6.2313	5.3858	4.4588	3.3262	5.7439	6.3372	5.2954	6.9488	5.488	5.6879	5.9658	5.0378	5.225	5.3078	5.2203	5.8417	6.0052	6.073	4.9303	5.9047	4.7404	5.0475	3.7655	6.0332	5.5283	3.9069	6.0546	5.522	5.4983	2.7049	6.0978	5.7431	3.853	5.235	5.78	5.5106	6.2475	6.2754	6.4731	5.0531	4.7038	5.6996	5.3639	5.3799	5.6209	7.1248	5.7153	5.3187	5.4825	6.3112	5.3455	5.2483	6.6337	6.6411	5.1981	5.6924	5.4212	4.1077	2.4803	5.8043	6.8292
PF3D7_1010400.mrna1_1	PF3D7_1010400.mrna1_1;326	326	7.5443	6.0219	6.1158	6.6598	5.943	6.5823	4.9796	5.4679	4.2928	7.588	5.5512	5.7287	4.9236	3.6803	5.4591	4.9722	5.2055	4.0479	5.9016	6.4303	6.327	5.5705	5.6229	6.1483	5.7769	5.0347	4.9184	5.877	6.3811	6.2642	6.2523	6.7396	5.9418	5.8921	4.8253	5.7178	5.263	5.6769	6.6908	7.6459	4.1922	5.3813	6.1185	2.6871	6.4715	4.9265	5.6079	6.2161	6.2456	7.6334	6.0418	5.7347	6.2628	7.2066	4.8595	5.384	6.3232	5.7637	5.4406	4.9662	6.6056	6.8847	2.9672	5.7123	5.9857	5.2172	6.0906	6.2576	8.0659	4.5874	6.2977	5.6522	6.4843	4.8826	6.3034	6.7978	6.6917	5.6642	6.3689	5.3331	5.0734	5.5113	5.5091	7.5564
PF3D7_1010400.mrna1_1	PF3D7_1010400.mrna1_1;327	327	6.6449	6.903	8.0583	4.9406	5.6665	5.6924	5.7466	5.3349	5.3649	6.7657	4.9741	5.431	3.9718	5.846	5.4741	5.1094	5.4666	6.4497	5.5116	6.8993	6.0264	6.1495	7.2466	5.4777	5.8301	3.4343	3.9011	5.1056	7.1101	5.9591	6.4124	7.07	6.0067	4.86	4.8866	5.594	4.6588	5.4185	6.2549	6.5481	4.2234	5.7178	5.9986	6.0896	5.0027	3.2913	5.8407	6.2054	5.7148	8.5613	5.2242	6.4751	4.7252	5.6803	5.2071	5.6156	6.5281	6.7953	5.3971	5.503	5.9823	7.1305	5.1759	5.0725	6.1473	6.6463	6.7142	7.1322	6.9974	5.6576	6.2677	6.3047	6.7015	5.6032	5.6744	6.2828	6.5165	6.3241	5.0233	5.6115	5.1871	5.756	7.1918	7.1848
PF3D7_1010400.mrna1_1	PF3D7_1010400.mrna1_1;328	328	6.7966	5.5084	4.8938	5.8941	5.77	5.3611	5.5765	4.4449	4.6798	6.3656	4.8125	5.5619	4.8222	4.3248	4.7897	4.9486	4.9718	3.8856	6.8269	7.0578	6.3167	5.3523	5.5877	5.6064	5.087	3.905	4.7824	7.3982	6.6875	6.6762	6.1603	5.2836	5.7947	4.7371	4.905	5.342	4.1069	5.5188	5.68	4.9079	5.3621	4.3255	5.9234	4.8822	5.3266	5.0841	5.8963	5.0383	4.5361	5.1338	4.9355	3.7666	2.8718	5.7766	4.6323	5.1301	4.5135	5.5814	5.5509	4.2653	6.0794	5.8079	5.7541	4.8344	4.7729	4.8304	4.6633	5.9488	6.7274	5.1667	6.0106	5.7616	6.3436	5.779	4.3212	4.8826	6.0725	5.9533	6.8527	5.4686	4.5928	4.6334	6.8723	6.2294
PF3D7_1010400.mrna1_1	PF3D7_1010400.mrna1_1;329	329	7.1517	5.9217	5.477	6.0272	3.6792	5.7811	4.2525	4.9231	4.6893	5.7503	5.0374	4.6679	5.8917	5.1759	5.2627	4.7729	5.6053	4.2713	5.0126	6.6459	5.263	6.3714	5.5122	5.1077	4.7153	4.8217	2.3219	4.4107	6.7031	5.8362	6.4055	4.8644	6.0184	5.8562	4.8968	4.4019	4.9662	5.5934	5.9042	4.8192	4.9686	4.0365	5.2254	5.9172	5.4731	5.0081	5.405	5.5503	5.3705	4.3427	5.2296	6.2317	3.5838	5.9586	5.7814	4.5059	5.7134	6.3875	5.4816	7.0025	5.3771	6.5415	5.9777	5.2728	4.7153	4.3985	4.4542	5.9388	7.0917	5.9088	5.0734	5.1771	6.0426	5.3695	5.3377	5.6736	6.8101	7.2387	7.0879	5.2196	3.6915	4.8831	6.7384	7.3945
PF3D7_1010400.mrna1_1	PF3D7_1010400.mrna1_1;330	330	10.4522	6.0424	4.4229	6.0585	6.1683	5.2273	5.0148	4.9964	4.7939	10.4583	3.5729	4.3723	5.2016	3.8135	5.3359	5.2702	5.86	3.8063	5.4696	6.8013	6.8902	4.5613	5.5333	4.9832	5.8699	4.3944	4.9274	4.1119	6.3494	5.9179	6.8923	3.067	6.3588	5.2063	3.905	4.2943	4.8068	5.5301	5.4594	5.3663	5.6769	4.1579	5.4426	5.6809	10.4883	4.6594	5.2612	5.6247	5.5385	5.3954	5.7027	5.5242000000000004	4.8161	4.9378	5.044	4.7501	4.9644	5.916	5.5157	5.2422	6.2443	6.2087	6.3307	5.6404	4.9255	5.2898	5.0281	6.0297	8.2661	5.5668	4.9435	4.8135	6.2508	4.8875	5.5774	5.8321	6.8597	6.5084	6.5243	5.7328	4.2273	5.1081	6.6781	8.2436
PF3D7_1010400.mrna1_1	PF3D7_1010400.mrna1_1;331	331	6.2895	5.079	5.1957	5.3107	4.0687	4.9402	5.4182	4.1985	3.3799	5.8709	6.0061	5.342	4.8232	4.6264	4.2728	4.6837	4.1739	2.7485	5.2079	7.1643	6.5523	4.99	5.4529	6.1479	5.9479	4.3125	3.3799	5.6829	7.0681	6.5206	6.3703	4.8425	5.2479	5.3136	4.1127	4.7793	3.862	5.8186	5.8146	4.9832	4.9768	4.3667	5.0951	5.5771	5.5345	4.9453	5.3837	5.9635	4.3971	3.9873	4.7666	5.5957	3.86	5.9274	6.0123	5.2365	5.8245	6.2147	5.7814	5.6619	5.5261	5.8977	4.4101	5.504	5.0548	5.0917	3.5348	6.1827	7.1344	5.3823	4.0985	4.9986	6.1514	4.0968	5.3516	6.2221	6.4894	6.834	6.4761	5.6985	5.4614	6.2135	6.591	7.0363
PF3D7_1010400.mrna1_1	PF3D7_1010400.mrna1_1;332	332	6.2489	6.0317	5.9568	6.1361	4.6235	5.2954	4.8425	4.5777	4.8948	6.4353	5.3947	5.5283	5.5097	4.5723	4.3985	5.4906	5.1098	3.4983	5.3334	6.6952	6.3163	6.3041	3.9336	5.746	5.3223	4.3554	5.8934	5.6952	6.7103	7.8539	6.6747	5.9941	5.7692	5.0325	5.0045	4.6159	5.3194	5.3754	4.3284	5.5432	6.3297	4.4476	5.6282	5.7618	4.4944	4.0531	5.2513	6.2005	4.594	4.3341	5.4976	5.7889	3.2795	6.1438	5.2679	4.7181	4.9814	6.2397	5.319	4.5898	5.596	7.2033	5.7821	4.8545	5.3338	4.8304	4.9937	6.3563	7.6227	4.8465	4.8425	5.8746	6.3647	4.5002	5.588	6.3828	5.5886	6.0272	6.5587	6.1989	4.7639	5.3165	7.221	6.6727
PF3D7_1010400.mrna1_1	PF3D7_1010400.mrna1_1;333	333	6.1613	6.5747	5.9862	6.434	5.3406	6.2336	5.3861	5.6256	2.3896	6.8823	6.0507	4.7252	4.2071	3.5236	5.0501	5.1227	6.0909	3.5546	5.4266	7.0522	5.879	5.7219	6.0097	6.3036	4.3889	5.6829	5.0802	5.238	6.7025	5.6699	6.9202	5.5616	5.9912	5.3194	6.8616	3.5874	4.3313	5.5395	5.5354	4.7766	4.9435	5.2269	4.6381	6.7711	4.9345	5.4761	5.2407	4.7798	6.0596	5.0845	6.286	5.1871	4.6513	5.6999	4.8797	4.5229	5.3597	6.4453	6.0938	5.6156	5.4748	6.8301	4.4168	6.3123	5.5217	4.7671	5.06	6.0951	7.5466	4.9584	4.6053	5.2192	6.4786	4.9326	5.155	5.7942	6.6446	6.555	5.6988	5.7347	4.1554	5.0531	5.5948	7.5166
PF3D7_1010400.mrna1_1	PF3D7_1010400.mrna1_1;334	334	6.9093	5.5922	5.2334	6.1693	5.4906	6.144	5.4989	4.8723	4.9241	6.1562	5.649	5.433	5.6831	4.2728	4.6921	5.5043	5.6424	3.7803	5.5388	7.0734	6.7654	6.8454	5.5198	5.8169	5.6014	5.2743	3.6462	5.3216	6.9746	6.4583	6.552	5.0544	5.121	5.0531	5.7206	4.3363	4.4515	5.1727	6.0088	4.225	4.2365	4.7137	6.2797	5.2943	3.9846	5.602	5.7511	5.2091	5.0853	4.0488	6.0542	5.3114	5.0972	6.0915	5.3381	5.025	5.6404	5.8662	5.3259	4.8068	5.7506	6.2767	4.8339	3.7517	4.3847	4.9919	5.0648	5.3136	6.7332	4.8836	4.6088	5.9521	5.6352	5.3778	7.102	6.0345	7.5603	5.9212	6.8207	4.6809	5.4229	4.9593	6.0128	6.8848
PF3D7_1010400.mrna1_1	PF3D7_1010400.mrna1_1;335	335	6.2574	6.1342	4.8022	6.7078	6.4014	6.1823	5.3423	5.7428	4.4356	6.5501	6.0119	4.9528	5.4529	5.6943	5.8245	5.1436	5.4944	3.9486	6.1554	7.0932	6.6286	5.5931	4.8435	5.2118	5.2994	4.2008	2.9598	5.1942	6.9345	7.0302	6.3728	3.6747	5.8362	5.6331	4.1898	3.8768	3.7866	4.7955	5.5444	5.1627	4.9026	5.407	5.6957	5.1631	5.3782	5.3565	5.4192	8.0076	5.2517	4.6398	5.3194	5.5103	4.238	6.4009	4.89	5.3216	5.9312	5.8804	5.0072	6.3352	6.43	6.0325	5.2338	5.5192	4.025	5.2373	5.5148	5.625	7.6253	5.93	5.3143	5.2954	5.489	5.6112	6.3509	6.0257	6.5322	5.4097	6.224	5.5619	4.8914	4.8084	5.9544	7.1497
PF3D7_1010400.mrna1_1	PF3D7_1010400.mrna1_1;336	336	6.1831	5.7931	4.9284	5.4555	5.2161	5.8006	4.6904	4.8032	3.4529	6.2246	5.2032	4.9288	5.5874	5.2679	5.0391	5.5856	5.8562	3.2373	5.5759	6.7974	5.3909	5.7054	5.541	4.5856	5.1322	4.0909	4.6993	5.8572	6.6737	7.6027	6.1987	4.5329	5.3688	4.6764	5.0054	4.6375	4.8495	5.3259	5.856	3.4356	4.6188	5.9364	6.0139	5.903	4.6023	6.1605	5.6067	6.1633	4.3896	4.8176	5.503	5.4634	3.5692	5.4022	4.7965	4.6387	4.6656	4.4647	6.192	7.3374	5.6982	5.9934	5.0228	5.2746	5.0339	5.7409	5.6957	4.8156	7.4711	3.5862	6.28	5.3785	5.9442	5.1131	6.3558	5.8364	6.554	6.2568	6.0475	5.1214	4.9402	5.7514	5.4896	7.4628
PF3D7_1010400.mrna1_1	PF3D7_1010400.mrna1_1;337	337	6.5437	5.5966	5.7605	5.3691	4.8792	5.2743	5.6314	4.8068	4.0557	6.3866	5.0892	5.4273	4.9336	4.2126	5.4175	5.6177	4.3016	5.5382	4.3313	6.8464	6.2707	5.6968	5.4097	5.8107	6.0325	4.5342	4.839	5.3056	6.4345	6.5345	6.9965	5.0535	4.9059	5.4111	4.5392	3.774	5.3158	5.6915	6.0312	5.3122	5.0197	5.6631	5.1481	5.2399	5.5444	4.8232	6.3384	6.1295	4.0772	3.6949	5.636	5.6885	5.6223	6.2771	5.0148	6.0314	4.9045	4.8273	5.55	6.8761	6.6499	6.1823	5.5907	4.9873	4.8151	5.6441	5.2327	5.2828	6.6152	4.9107	5.2227	4.95	4.9964	5.4777	6.7564	6.2683	6.5356	5.784	6.7316	4.8782	3.9607	5.2913	5.5245	7.1989
PF3D7_1010400.mrna1_1	PF3D7_1010400.mrna1_1;338	338	6.6706	5.1934	5.4026	5.3951	4.7334	5.62	5.43	4.7745	4.2869	6.1493	5.1583	4.9878	5.2365	3.2972	5.0152	5.1847	5.5354	6.1289	5.3823	6.1119	6.3602	4.7263	8.2789	5.7779	5.1039	4.3951	5.0121	4.5552	6.9107	7.559	10.1274	7.6439	5.3277	5.7178	3.6005	4.7623	4.9021	5.5163	4.6719	5.0237	4.6999	4.2675	5.3802	4.4135	5.033	2.8699	5.9331	6.133	5.3327	4.2653	4.6253	6.2344	4.0045	6.1144	5.6979	5.1169	5.5435	5.5304	5.6831	6.2424	6.1252	6.2666	5.7592	4.634	5.3262	5.511	3.729	5.7623	7.2358	4.9791	5.591	4.9122	5.3331	4.4114	6.7749	5.8382	6.6748	6.6924	5.8058	5.6985	5.7589	5.1424	5.8158	7.2381
PF3D7_1010400.mrna1_1	PF3D7_1010400.mrna1_1;339	339	5.1231	4.9791	4.9805	5.2887	4.2149	5.1855	5.1064	3.7214	2.7613	6.2977	8.1145	5.9821	5.7118	3.7856	4.9745	5.4506	5.0738	5.2619	4.915	5.7623	6.8896	5.0934	4.5198	6.0663	5.0721	4.2913	5.6896	4.1898	5.3719	6.4622	5.8982	4.4128	6.0775	5.689	4.5185	3.6769	4.7724	5.1322	6.2147	3.851	4.0695	4.5198	4.7126	4.3923	5.5308	5.0836	5.6285	5.4825	4.7597	4.4607	5.6716	5.6381	4.0644	5.7517	5.6103	5.1313	5.8704	5.5298	5.1942	6.4596	6.3062	6.0483	4.8329	5.6893	6.0029	5.5771	4.1152	5.6977	5.671	5.511	5.1334	5.6005	5.7129	5.4983	6.2061	5.3726	6.9013	5.0325	6.4501	4.9612	4.8699	4.9006	5.6294	6.3884
PF3D7_1010400.mrna1_1	PF3D7_1010400.mrna1_1;340	340	6.1287	5.2806	4.2449	5.1655	3.7613	4.6421	4.4162	3.5311	1.84	5.8278	4.1851	5.3498	4.5527	1.7225	3.9607	4.7409	5.8994	3.7104	4.7939	5.5491	6.7663	4.0108	4.218	5.4195	4.9093	2.3978	5.1751	4.9467	5.9477	6.585	5.4141	3.2898	6.261	5.4259	3.8718	3.6871	4.6837	5.6132	4.8851	1.5059	3.9241	4.1906	5.3071	4.9537	6.9738	5.5518	5.5807	5.3501	4.3992000000000004	5.1783	5.407	6.1373	2.5969	6.5989	5.2657	4.6082	3.9919	5.7853	4.8374	6.0755	4.2713	5.7463	5.2836	6.1336	5.4637	4.266	4.254	4.6758	5.0917	4.2265	5.4799	6.224	6.8504	5.6079	6.3847	5.408	6.8384	4.8012	5.6346	4.9768	4.1723	2.6736	4.8699	6.1303
PF3D7_1010400.mrna1_1	PF3D7_1010400.mrna1_1;341	341	5.8232	5.943	5.3223	6.7053	3.3923	5.029	5.3266	4.8934	3.2032	5.6605	5.2254	5.4806	5.6456	0.2141	3.5323	4.2048	6.6631	4.5868	4.9021	5.9047	5.479	4.0374	5.6493	4.8324	4.3757	5.285	4.2434	4.7208	5.6247	5.641	5.4209	7.0493	5.0579	4.2972	4.4841	4.2141	5.5738	5.561	5.3642	2.6826	4.1391	3.8278	4.9458	5.9095	5.522	5.254	6.2238	5.5027	3.6611	6.2026	4.8831	4.6565	4.9878	5.5874	1.9336	4.3625	4.62	6.8034	5.5592	3.4502	4.5607	5.7038	4.3999	5.1811	4.3764	4.5503	4.2118	5.3255	3.2095	5.0139	4.5466	5.5097	7.3751	5.0343	5.5984	4.4796	7.5437	6.5301	4.9519	4.8278	4.7597	4.6023	5.4806	4.4627
PF3D7_1010400.mrna1_1	PF3D7_1010400.mrna1_1;342	342	5.4469	5.223	4.7903	5.189	4.2795	3.706	3.9561	4.3957	3.7355	5.4128	5.155	5.1538	5.3462	2.0179	4.7458	4.6542	4.5065	4.7939	5.1164	5.8585	5.1404	6.0137	5.3491	5.4175	5.6337	3.366	5.7845	3.6519	5.6191	4.8625	7.0915	1.2265	6.4241	6.4155	5.6424	5.0139	5.0374	4.8694	5.3684	3.7856	4.7871	5.1367	5.3975	4.1723	4.4155	5.1334	3.516	6.7388	4.1938	4.9131	4.7745	5.4124	2.121	5.0934	3.5753	3.266	5.4738	5.5792	5.1965	4.6651	5.1795	6.7185	5.1272	4.3448	4.5838	5.3034	5.1715	6.106	4.8792	4.4243	5.634	5.5735	5.6177	4.9796	4.784	5.057	6.1851	4.5509	5.7824	3.757	5.2098	3.2157	6.7162	3.839
PF3D7_1010400.mrna1_1	PF3D7_1010400.mrna1_1;343	343	5.2396	4.5951	3.9727	5.0747	1.8914	3.9625	4.847	2.9355	3.858	6.0715	3.8309	7.2416	4.3306	1.3334	2.5008	5.0492	4.7856	4.4053	3.4383	3.9155	4.1683	3.6288	5.1663	4.5558	5.0687	2.7181	3.557	4.6352	4.8958	4.5981	5.7425	2.6736	3.9982	5.0609	5.3705	4.067	4.3764	2.8639	4.742	2.5059	2.9486	3.0036	3.3813	4.6893	3.839	4.4822	3.9791	5.4296	3.9184	2.254	3.2615	4.7623	3.7463	5.3677	4.342	3.3646	4.0117	5.2165	5.1152	4.263	4.9828	6.4411	4.7955	5.0166	3.8258	4.6513	3.4423	4.6305	4.4957	3.3519	5.6221	4.8156	3.1127	3.7474	4.1922	4.7015	5.7565	4.6859	5.8694	5.0135	4.6328	3.3448	3.4555	5.6786
PF3D7_1010400.mrna1_1	PF3D7_1010400.mrna1_1;344	344	4.9477	4.4067	5.2016	4.2227	3.4074	4.266	4.904	3.1227	4.0356	2.846	4.1819	5.2965	5.0535	0	4.4803	5.1048	4.6988	2.0179	3.7093	3.0496	4.1562	4.7425	5.0951	4.7263	4.3799	3.9819	5.4558	4.2972	5.1687	4.6124	5.4236	3.6462	4.6188	4.8861	4.3377	4.3903	3.3964	4.2758	4.696	2.6112	4.3427	3.5558	5.2052	4.6381	3.8728	4.3764	5.8286	4.7043	5.3642	4.121	5.7038	4.054	4.1144	4.7819	3.9411	2.1408	4.2653	4.1882	4.9528	5.3445	5.0798	4.4316	3.904	4.4509	3.3262	4.2854	3.1922	5.4246	3.2126	4.5248	4.9919	4.8445	3.3757	3.645	4.2913	4.1787	6.3742	3.7666	4.8792	4.9307	3.5033	3.6519	3.2972	3.8895
PF3D7_1010400.mrna1_1	PF3D7_1010400.mrna1_1;345	345	5.2172	5.3111	4.9054	4.9069	3.7634	4.1953	5.1703	5.1048	3.8718	5.0126	5.2188	4.4653	5.6135	4.1771	4.9241	5.4922	4.9805	4.441	4.2008	2.8339	5.6957	4.8763	4.7735	4.7382	5.8427	4.5348	4.2449	5.1014	5.2698	5.2052	5.3882	4.2728	5.8001	5.6282	4.5619	3.8768	4.2188	4.5317	4.9787	4.8929	4.9059	4.4463	6.1723	3.3896	3.2079	3.4647	3.854	7.5183	4.5217	1.6915	5.6786	5.1985	2.4906	4.8099	4.6775	4.2016	3.7592	5.2052	4.4989	4.9355	4.4561	5.532	4.5999	4.4692	3.1489	5.6499	4.8699	5.6185	4.3882	3.9662	2.0942	4.5783	5.7769	5.6082	5.2902	4.3477	5.6769	5.1707	5.7821	4.4575	4.8298	3.9107	4.8094	4.7975
PF3D7_1010400.mrna1_1	PF3D7_1010400.mrna1_1;346	346	5.6758	5.2828	5.1579	5.4222	3.1391	4.1875	4.9131	4.634	2.9373	5.0631	5.0921	1.541	5.466	2.4828	4.3291	4.0179	5.5116	2.6064	5.2645	5.545	5.0405	5.3834	6.4426	4.1953	3.9364	2.3363	3.479	4.0925	5.6588	5.0955	5.1843	7.8952	3.5509	5.342	4.3052	4.5248	4.144	6.4192	5.3056	3.2972	4.0224	5.3778	3.797	3.7991	3.1326	3.5261	4.3568	5.4538	3.9477	3.488	4.9896	4.1969	4.9732	4.8649	5.1235	3.8669	4.4449	6.3138	5.0058	3.6792	5.5838	4.0824	5.6088	4.6058	6.0978	4.7955	4.431	4.607	5.934	3.306	1.8953	5.6349	6.4131	5.2502	4.99	5.5665	5.441	4.3349	5.627	5.0819	5.0152	3.2854	4.7835	5.6171
PF3D7_1010400.mrna1_1	PF3D7_1010400.mrna1_1;347	347	5.8664	5.6017	5.1301	5.1465	1.257	4.9855	5.4699	4.3785	2.3505	5.852	4.8575	5.6465	5.1264	1.5211	3.9745	5.2242	6.0195	4.1449	4.8709	4.7442	4.7814	4.1252	5.3356	3.1603	6.0538	3.5765	4.2653	4.8243	4.7463	5.8912	6.6288	4.3785	3.4634	6.5598	4.2772	4.1993	4.3212	3.848	5.5747	4.5072	3.7312	5.4202	5.4896	1.3219	4.1144	4.4236	4.6559	5.5072	5.2426	4.5148	6.0226	5.067	3.1938	4.9732	4.2133	5.0968	4.2211	5.3747	5.6032	4.6848	4.5379	5.7573	4.7323	5.4175	8.1033	5.0157	4.6668	5.3957	4.1977	4.4303	4.8505	5.6103	5.3291	5.2612	5.3027	4.5447	5.9388	5.3074	5.189	8.2149	3.4841	4.4363	4.6433	5.373
PF3D7_1010400.mrna1_1	PF3D7_1010400.mrna1_1;348	348	5.6993	5.4761	4.3384	3.729	4.111	3.2388	4.4944	5.6259	3.2032	4.3611	3.2418	4.1731	5.327	2.1276	3.8992	5.0553	5.6294	3.7782	4.0081	3.6253	5.1839	4.9141	5.1859	2.6871	5.0721	3.4489	3.342	5.1719	4.4995	5.1326	8.6485	3.3632	4.6769	4.5783	4.8535	3.7991	3.5097	4.9495	5.7156	4.4828	3.9919	4.2472	5.0085	4.7955	3.6814	1.4906	4.382	5.2935	4.5008	4.9565	4.5735	5.2384	4.8987	4.4757	4.3736	3.437	3.8084	6.3595	5.4777	3.4249	4.5211	3.5185	4.7996	3.8992	5.6282	4.2517	2.6915	4.785	3.4607	4.6011	4.4436	4.6294	4.5373	4.5385	5.2219	4.4087	5.4256	3.3103	4.9791	6.049	5.5314	2.6736	4.8089	3.4634
PF3D7_1010400.mrna1_1	PF3D7_1010400.mrna1_1;349	349	5.7374	4.9491	5.0391	5.3255	2.6229	4.849	5.3427	3.319	4.047	5.394	3.7981	2.3103	3.2479	1.4854	2.8836	3.8063	5.7018	3.9533	3.8895	4.047	4.2772	2.3868	5.0785	5.323	4.9397	4.6719	4.354	3.8846	5.0219	5.3074	7.5018	2.1342	4.3023	5.2277	3.263	3.8709	4.1699	5.0725	4.3903	3.1699	4.9727	4.3903	3.7918	4.8319	4.5747	4.3413	3.9773	3.8022	3.3016	4.4568	4.8831	4.4634	4.4376	4.8099	4.3045	5.3576	4.7263	4.8694	5.285	4.2319	5.5904	5.1751	4.2698	4.121	5.407	5.5668	3.1027	5.5771	3.7887	2.846	5.0781	5.6294	4.7708	6.7229	5.1342	5.7186	5.6206	1.3951	4.5928	5.6253	6.0881	3.1747	3.7538	4.1603
PF3D7_1010400.mrna1_1	PF3D7_1010400.mrna1_1;350	350	6.1117	4.849	3.859	4.5993	2.7377	3.7203	3.9754	4.2055	3.717	4.2645	3.1969	4.4463	4.5975	2.3074	3.557	5.2513	4.4046	2.1506	3.1243	4.1276	5.9472	4.2319	3.6713	4.2593	4.5601	4.393	3.9107	3.6041	4.1659	5.2817	7.1845	4.0303	4.0635	4.1603	4.6588	3.9411	4.9754	3.4289	4.8505	3.7312	4.5656	5.3266	4.4699	3.8084	3.1243	4.3306	3.847	5.5503	4.2698	4.9416	4.8505	4.8089	3.3618	5.2769	4.7719	4.7761	4.5166	5.1579	5.6326	4.319	5.1473	5.3262	4.1562	4.5632	5.1867	5.1566	4.2847	4.2824	4.9873	2.844	3.1391	5.0063	4.6876	5.5195	3.8309	3.8166	6.6565	2.4777	4.915	4.9388	5.682	3.4568	4.0841	3.7442
PF3D7_1010400.mrna1_1	PF3D7_1010400.mrna1_1;351	351	5.1659	4.5934	4.9298	4.4634	3.2342	3.4222	5.1691	3.7268	3.281	4.6165	5.1001	3.2203	4.8314	3.8227	3.6769	4.1827	5.7519	2.0738	4.3147	1.4854	3.126	3.3951	5.2215	4.5692	4.5595	3.4396	2.4141	4.3799	4.5668	4.9136	6.7178	1.0909	5.0387	4.1243	5.704	3.5632	4.2118	4.5447	5.6179	3.742	5.1127	4.0197	4.6656	3.6803	2.5656	4.1243	5.8128	4.7065	4.1506	4.1667	5.2824	4.1301	4.0027	5.0457	5.4489	3.4777	4.3023	5.057	5.9757	4.588	5.9903	5.3981	4.477	4.3667	4.5404	5.5469	4.5601	4.0968	4.6513	4.0661	4.5248	5.2987	4.7214	5.8081	5.4403	4.5711	5.5577	5.3484	5.2437	4.9718	6.2638	1.8639	5.879	4.7538
PF3D7_1010400.mrna1_1	PF3D7_1010400.mrna1_1;352	352	5.3698	4.6404	4.2728	4.9616	3.2913	4.0583	4.5765	3.5934	1.4436	3.7981	4.5173	4.7866	3.4841	3.6576	3.1843	4.8585	5.2653	4.1595	3.969	4.8334	4.1043	4.8924	3.9736	4.6141	5.4453	3.7192	3.6904	5.1457	5.4702	5.3082	6.9497	3.9439	4.3226	5.2965	3.7148	3.4919	4.3147	3.841	5.1554	3.7687	4.2449	4.3604	4.7703	5.2211	4.3875	5.202	4.3526	4.6299	4.4718	4.8485	5.9542	4.9598	3.7677	5.5444	5.4263	5.1305	5.4486	4.915	5.2464	4.6387	5.2361	5.6619	5.3951	5.2954	4.1473	6.0826	3.7409	4.8068	3.645	4.2668	3.0909	5.1906	4.3978	4.6064	5.8125	5.8592	5.3796	3.9098	5.5398	5.6185	6.1389	2.6848	5.1156	4.4976
PF3D7_1010400.mrna1_1	PF3D7_1010400.mrna1_1;353	353	5.0391	4.5583	4.8846	4.4296	0.7824	3.5447	4.8283	5.5463	3.1538	4.189	4.5789	4.9079	3.86	2.2048	4.9203	4.3709	4.3052	3.5472	5.1285	4.3413	5.0117	5.1878	3.0444	5.6473	4.9932	1.8115	3.2854	4.669	4.7861	4.7328	8.478	2.7268	5.546	5.7021	3.8689	3.3716	2.6135	5.0383	5.4976	2.0704	3.3716	4.5497	4.5862	4.4983	4.8728	3.1795	4.1961	4.2365	4.2055	5.5625	5.8184	5.7328	3.5814	5.7093	4.9773	4.8895	5.2787	4.2008	6.2897	4.2342	5.878	5.825	5.2487	5.6326	4.1882	6.2836	4.4627	5.6693	4.1827	4.2024	3.5336	6.6036	4.8953	7.2879	5.511	5.8268	6.4634	5.541	5.3089	5.7639	6.1703	4.3827	6.1512	5.8883
PF3D7_1010900.mrna1_1	PF3D7_1010900.mrna1_1;97	97	5.9964	5.1922	4.4976	6.9759	3.7203	5.4343	4.2079	3.4854	4.8248	6.467	5.0794	4.3248	7.2025	4.9782	6.2157	4.5192	4.903	5.1214	4.6656	3.9616	5.963	4.7756	4.7934	4.7692	5.2044	5.047	5.0081	5.2491	5.2529	6.6931	4.89	3.4356	4.5423	4.9088	3.8084	2.1763	5.2273	5.3074	5.8632	3.3923	4.1977	4.2705	6.6387	4.8089	4.7835	6.1469	4.2165	4.5916	4.3723	4.366	4.5429	6.1593	6.7621	5.0286	5.1194	7.3271	3.9588	4.1611	6.4857	3.8689	4.5503	6.6002	6.1703	4.8022	4.2802	6.2269	4.5267	4.3723	4.6576	2.9598	5.6384	3.6346	6.0396	6.6666	5.0535	5.0387	7.8998	4.3132	5.6585	5.2284	5.3363	3.7918	5.4121	4.9551
PF3D7_1010900.mrna1_1	PF3D7_1010900.mrna1_1;98	98	5.8417	5.4436	4.7219	4.5904	8.2139	5.6935	4.2048	4.4289	3.8032	6.1079	4.3169	4.9607	5.5179	9.671	5.8822	4.2095	4.4107	4.2079	4.4989	5.4617000000000004	6.0221	3.7929	4.3785	4.7361	4.7087	4.6668	5.2137	4.9873	4.8283	6.3181	5.5062	2.669	4.9279	4.5558	4.5662	3.7866	4.1938	4.554	4.915	4.5154	2.8298	3.5945	6.0161	4.1779	4.3001	3.7004	4.2311	4.557	4.9402	4.0892	4.8084	5.5598	2.6112	4.7339	5.9083	5.1755	4.1326	5.5853	5.3071	3.9107	4.9126	6.3889	7.4832	4.3384	3.8777	7.3082	4.0117	5.5564	5.017	3.9937	4.9083	4.9222	5.7293	5.4893	4.4919	4.0339	7.3599	4.8006	4.6988	5.0277	7.0368	3.591	5.9103	3.6299
PF3D7_1010900.mrna1_1	PF3D7_1010900.mrna1_1;99	99	5.8232	4.7887	5.0514	4.6582	3.9392	5.9348	5.2593	3.9533	3.5298	6.2688	4.3023	4.3695	5.3487	3.855	5.1843	5.4209	6.0328	5.2411	2.5826	5.2765	6.4565	3.4263	3.7814	4.3896	5.441	3.8156	4.7918	4.9991	3.3448	6.7	5.6873	3.0054	3.4155	4.1268	4.6651	3.7377	4.8718	3.5692	5.0312	2.6415	4.9667	3.9982	5.596	6.8174	4.1301	4.7835	5.121	4.6212	5.9695	2.4463	5.3778	5.5564	5.0264	5.0161	4.3255	4.1953	4.047	4.516	5.6138	4.9117	5.2087	6.6985	7.6883	4.0858	4.7393	5.1946	4.8817	5.1953	6.2199	4.9326	4.1914	5.0794	5.1081	4.5759	4.7934	6.4325	8.0475	5.1338	5.1477	4.6559	6.1701	4.0117	5.438	4.8866
PF3D7_1010900.mrna1_1	PF3D7_1010900.mrna1_1;100	100	6.3268	5.4158	4.8782	5.433	3.6485	6.4696	5.0527	6.3915	3.0652	6.0301	4.354	1.4383	5.6082	3.0925	6.0923	3.8094	5.4683	5.0942	4.6194	5.2943	6.6764	4.3096	4.5638	4.4783	4.4751	5.1583	3.6611	4.5084	5.3391	7.4541	5.7897	3.3103	3.9505	5.1173	3.7004	4.1424	4.9964	5.359	5.9184	5.7271	5.2005	4.4995	4.8831	4.2891	4.3896	4.9523	3.8022	4.7192	4.9449	4.8263	4.4343	6.0402	4.1587	4.9653	4.2795	4.8654	4.0383	2.7866	5.6493	5.0126	3.1276	7.0282	7.9445	5.0317	5.3957	5.599	4.851	6.6784	6.1701	5.6904	4.3334	6.1035	5.5527	4.8268	5.0777	4.4363	7.851	5.3806	4.9103	5.5683	5.4469	4.7317	6.1831	5.8642
PF3D7_1010900.mrna1_1	PF3D7_1010900.mrna1_1;101	101	5.1363	5.3674	5.0955	4.9141	3.2824	6.0475	5.5537	4.765	3.3519	5.8235	4.3764	4.1506	5.0879	2.9782	5.238	5.588	5.7495	5.537	4.5135	5.057	6.6007	3.6381	4.0798	5.0475	5.4522	4.4202	4.7623	5.1404	5.9812	6.1709	5.7745	2.6848	4.3477	4.2765	5.0121	3.5373	3.6147	5.4283	5.2709	3.61	5.0785	4.2502	4.5795	5.2323	4.7214	3.3377	5.9846	3.4944	5.1683	4.6616	5.3796	5.8037	5.7737	4.1875	5.5248	3.9126	4.8115	5.4053	6.0215	4.9598	4.5072	6.5721	6.3356	4.3298	4.218	5.5877	3.6792	11.4425	7.3283	5.2223	4.1835	5.195	4.9303	4.1268	4.8207	4.735	7.5285	5.7737	5.849	4.6439	5.4696	3.7398	11.5497	7.6044
PF3D7_1010900.mrna1_1	PF3D7_1010900.mrna1_1;102	102	5.8552	5.0942	4.8288	1.5008	4.0479	5.1779	4.8644	4.9246	1.8875	6.0494	5.2403	3.9991	5.1731	3.3618	5.1022	5.6038	5.1338	4.047	4.5466	5.0535	6.7162	3.2048	5.3208	5.5527	5.7101	4.0566	4.2319	4.0444	5.3151	6.5826	4.785	2.2898	5.7824	5.4466	4.406	3.7814	5.6859	5.1819	6.1699	2.5607	5.7013	4.4423	5.9718	4.6369	4.0321	4.0575	5.9665	5.6848	5.0391	5.6845	5.0295	6.0809	4.2388	4.5273	5.23	4.8634	4.9298	4.985	5.6893	4.6094	4.3248	6.9404	6.0479	4.4356	4.7913	5.3723	4.6076	9.3968	6.5133	4.5741	5.3663	5.4679	5.4266	4.8535	5.5065	4.0993	7.8212	4.9021	5.6465	5.8253	4.6259	5.7407	9.6056	5.3526
PF3D7_1010900.mrna1_1	PF3D7_1010900.mrna1_1;103	103	5.9174	5.6415	5.4336	5.5807	3.5173	5.2369	5.1297	3.7388	4.5589	5.8582	4.6859	4.1993	6.2122	3.4423	5.2106	4.95	6.3503	5.9418	5.3107	4.1359	7.2094	4.1035	5.5558	5.7192	5.0845	4.0126	2.8639	5.3445	5.06	7.0453	5.9418	3.2494	5.6097	5.9167	3.9709	3.7388	2.8738	6.5081	5.0488	3.0687	3.8679	5.1218	7.2634	4.7949	2.568	4.9676	5.6285	5.2784	5.0259	7.2646	5.5217	7.2577	4.3827	6.0023	5.5786	4.2547	4.6662	4.3978	5.7266	4.6029	5.9982	7.2083	5.8094	4.4816	4.4899	5.7079	5.1783	9.8458	7.1932	5.3913	4.3992000000000004	5.5892	5.2615	5.8425	5.2687	5.9977	8.4045	5.8892	6.5129	4.4469	5.0548	4.554	10.1517	7.0116
PF3D7_1010900.mrna1_1	PF3D7_1010900.mrna1_1;104	104	5.8527	5.2437	5.4293	4.7554	5.1926	5.5223	5.5207	4.1707	3.3951	6.0253	5.431	4.4594	4.2891	0.7225	4.3384	5.5342	4.3198	3.8718	5.5629	4.8565	6.8654	4.6171	5.0802	6.3471	4.7436	4.5838	4.2311	4.9977	5.1639	7.1398	6.2555	2.1731	5.878	5.7082	4.5323	3.5993	4.6554	5.4249	5.3409	4.3484	4.2965	4.6023	6.4258	5.9069	4.5423	4.3736	5.6525	4.8037	4.7317	5.359	5.3122	6.9266	4.6848	5.2608	5.7115	5.8053	5.3719	5.7252	6.5702	4.6223	5.228	8.6363	7.841	5.5207	4.4555	5.1497	5.6854	10.7438	8.295	5.7455	4.6616	6.0074	6.544	6.6333	5.5644	5.2091	8.6908	7.0157	5.7189	5.292	5.7469	5.726	11.0032	8.1975
PF3D7_1010900.mrna1_1	PF3D7_1010900.mrna1_1;105	105	6.0755	4.8644	4.504	4.3716	6.5412	5.0583	4.8207	5.0152	5.4906	6.7803	5.7692	5.195	5.1715	5.7876	5.8056	4.9923	4.5862	2.488	5.299	5.0303	6.363	4.121	5.2415	6.4775	5.319	3.4906	4.5254	3.7027	4.8649	5.859	4.7835	4.8987	6.7309	5.855	5.2976	0.0841	5.5385	5.4967	5.558	4.1683	4.9491	3.7908	6.503	4.9146	4.9565	5.4323	5.537	4.4376	2.5311	3.479	5.3402	6.6824	4.926	5.8032	5.9982	5.6704	4.7824	5.7892	6.1749	5.0828	5.0644	7.7686	7.8561	4.9787	4.441	4.8773	4.6311	9.8959	8.3143	7.3985	4.814	5.4906	6.6758	6.019	5.4647	5.3709	8.5537	6.3189	5.3212	5.4607	5.0909	5.2048	10.4951	7.351
PF3D7_1010900.mrna1_1	PF3D7_1010900.mrna1_1;106	106	5.2743	5.5447	4.6462	4.5993	4.2935	5.3944	4.9141	5.3111	3.3161	5.6305	5.9088	5.7469	4.2913	2.263	5.6837	3.8659	5.2211	5.0802	4.7782	5.2869	5.9274	5.3413	6.0319	6.4248	5.8176	4.0444	4.6611	3.7887	5.9112	6.4102	6.4472	4.8319	6.4268	5.4702	3.4777	4.4906	4.7903	5.3323	5.6539	3.7082	4.1953	5.6957	4.6253	4.9565	4.5379	4.5379	4.5838	4.8043	4.3985	5.3576	4.5509	6.2424	4.7719	4.8197	5.8477	3.7655	5.2502	6.0407	6.0314	5.3978	5.7779	7.6452	7.0379	5.2238	4.8797	5.0405	5.3768	10.6136	6.1216	6.6896	4.5148	5.5413	6.6029	6.8208	5.4989	5.6032	8.3447	6.805	5.4476	5.3851	4.9336	3.1127	11.0269	6.2983
PF3D7_1010900.mrna1_1	PF3D7_1010900.mrna1_1;107	107	5.9805	5.3906	5.0768	4.7043	7.1439	5.8492	5.4029	5.942	5.0993	4.8237	6.4026	4.5204	4.847	5.7371	5.8174	5.1135	5.2585	3.5021	4.3226	5.5062	4.9959	4.9184	7.3428	6.3491	5.8336	5.434	4.3978	4.6363	6.3809	6.0137	5.431	6.2323	6.0553	5.8068	5.133	2.9467	4.6375	4.9505	5.4376	4.701	4.1953	4.7137	5.9439	4.1827	3.3334	4.8797	6.1579	5.1823	4.0197	4.7038	5.1747	6.4368	4.7355	5.223	5.9526	3.9635	4.5466	6.4545	5.6232	4.6502	4.9681	7.6138	6.6638	5.5723	5.5432	5.5148	5.3806	10.9741	3.8748	6.9566	4.4087	4.5735	7.7487	6.076	6.5746	4.3291	8.5426	5.0268	6.0173	6.0383	5.7581	4.4796	10.9809	5.5245
PF3D7_1010900.mrna1_1	PF3D7_1010900.mrna1_1;108	108	6.195	5.6038	5.2687	5.4861	4.8465	4.5179	5.5304	5.7848	3.8797	6.5322	5.9586	6.1904	5.431	5.5046	4.8992000000000004	5.7962	5.2608	5.2215	5.671	8.4941	5.5447	3.546	7.8352	5.9177	6.0488	3.5497	4.5435	5.717	9.1959	5.8022	6.782	8.1744	6.2935	5.7002	2.6017	3.6288	5.5683	5.5323	8.7146	5.3107	4.5729	4.7882	5.2388	4.2265	4.9293	5.0233	5.0396	8.4014	4.0365	5.4909	5.6079	5.7947	10.2125	5.314	6.4468	3.1922	5.0426	5.7175	6.5231	4.9709	4.2735	6.3987	6.6858	5.0626	4.5185	4.7479	4.1514	10.3564	4.6288	8.8035	3.6837	5.8763	6.3563	7.347	6.6555	5.04	8.811	5.1631	5.9912	5.1089	6.3388	3.9533	10.2403	4.0224
PF3D7_1010900.mrna1_1	PF3D7_1010900.mrna1_1;109	109	4.849	5.5771	5.4617000000000004	4.5033	4.0755	4.729	4.8851	4.7082	3.3219	5.7377	6.6566	4.7793	4.3951	4.8904	4.8758	5.5192	6.4909	5.0356	4.0548	5.5441	5.5053	3.6229	6.083	5.5759	5.632	4.6088	4.2728	5.382	4.9131	5.2581	5.2067	4.1318	5.6381	5.7884	4.3681	3.6404	4.9136	3.843	5.6966	4.9477	4.0721	5.1043	6.9432	4.846	5.2106	5.0708	5.7503	5.6011	2.3646	4.6949	6.0206	7.6449	3.9523	5.1639	11.2132	4.7323	4.5534	5.5732	5.218	5.8222	5.2456	6.068	6.5544	3.9736	4.2102	5.4229	3.3434	9.2748	7.6005	10.3114	4.1497	5.1375	6.0119	6.4036	5.4416	4.1432	7.6375	4.1851	5.5814	4.9828	5.0704	5.0121	9.773	6.1274
PF3D7_1010900.mrna1_1	PF3D7_1010900.mrna1_1;110	110	6.0535	5.5586	4.5644	5.3363	4.2288	8.4065	4.6542	5.2487	4.9579	5.2133	7.08	3.7729	5.7109	3.7655	8.4829	4.7452	5.3103	4.0036	4.3413	4.7576	5.3981	5.2731	5.5768	5.2246	4.6531	3.9241	4.2149	5.1514	4.9088	5.5323	4.8812	3.8659	4.7824	5.62	4.9754	3.1985	3.9542	4.1077	4.8704	4.281	4.7252	3.9069	6.9417	5.4182	4.3813	5.5166	4.025	5.3736	4.557	4.3334	5.1583	7.3379	3.9383	5.1218	11.3802	4.8475	4.7819	6.6745	4.9122	4.9846	4.3896	6.8139	7.0414	5.0721	4.3334	5.0018	4.89	8.6187	6.5481	10.1227	4.859	4.5059	7.2943	6.7185	5.5106	5.6363	7.3197	6.3151	6.8408	4.4861	4.9083	5.1779	8.9091	6.4216
PF3D7_1010900.mrna1_1	PF3D7_1010900.mrna1_1;111	111	7.627	4.9217	4.3923	4.9695	4.1185	8.1695	4.7181	3.3618	3.466	8.4462	9.751	5.5364	4.3992000000000004	5.6882	8.3469	4.9435	5.9505	3.4944	4.4101	6.0685	5.8117	4.437	5.6522	4.9303	5.7074	5.0268	5.6415	5.1457	6.3653	5.9667	5.9146	2.9542	6.2042	5.4246	4.3688	2.9373	5.7029	5.8802	6.239	5.9923	4.2001	5.8634	6.5639	5.4356	7.099	6.0477	5.2869	6.5773	4.319	4.6893	5.4799	7.32	3.774	5.5659	11.2667	5.0081	5.3374	5.5342	5.5638	5.3695	4.5279	7.3062	5.5509	4.0925	4.3903	4.812	5.9246	8.532	5.8748	8.8335	5.3034	5.0596	6.8507	6.9552	6.2972	6.3861	8.4525	5.0828	4.645	5.4857	4.8309	6.4786	8.3277	5.1223
PF3D7_1010900.mrna1_1	PF3D7_1010900.mrna1_1;112	112	7.9141	5.8873	5.1223	5.0215	4.5466	8.0343	5.0777	2.211	3.4555	7.9576	7.2394	3.5185	4.0054	3.2327	8.0247	4.4343	5.0365	3.4712	4.3653	4.5478	3.9662	4.4469	4.0959	5.5847	4.8455	2.359	6.1241	4.235	5.128	4.1293	5.266	4.7137	4.4182	5.5166	5.2223	2.8895	4.1218	4.6235	8.4684	4.4738	4.0858	3.8022	5.3761	4.3248	6.4629	6.0783	5.0041	7.3707	3.5729	2.4983	4.765	6.0219	3.3813	4.5423	8.5436	6.6244	3.8349	4.9914	5.5292	4.6282	6.0936	6.4444	5.0184	4.5204	4.7634	5.144	5.0356	8.2661	5.157	7.2131	6.585	5.0444	5.189	5.1815	5.6837	5.6285	6.6865	3.8885	4.9016	4.3827	4.8831	5.1807	8.1801	4.2032
PF3D7_1011100.mrna1_1	PF3D7_1011100.mrna1_1;152	152	5.6337	5.7279	4.6439	5.6673	3.1859	4.3132	5.1177	3.0268	2.696	6.2087	5.5601	2.0215	4.1481	1.1953	4.7782	5.4386	4.7913	0.263	5.0755	3.4995	4.6147	3.9819	3.5336	3.5323	5.441	3.6218	1.6088	4.6253	4.1763	5.4874	4.8743	2.7949	4.5509	5.7342	5.0596	3.5619	4.1119	4.2449	4.9136	2.3702	4.7415	4.9088	3.6927	4.393	4.6707	2.9837	4.9453	5.3985	4.6893	3.7856	5.087	5.1001	2.6135	4.9754	4.6702	4.5656	3.5236	4.9914	4.7098	4.8664	5.1039	4.8768	4.6871	4.6358	4.153	4.7687	4.9828	4.6323	5.3484	4.8924	4.4529	4.3834	4.327	4.4621	4.5951	4.406	5.1022	3.9069	5.847	4.8515	4.1898	4.6565	3.2157	3.7517
PF3D7_1011100.mrna1_1	PF3D7_1011100.mrna1_1;153	153	5.1469	4.9713	4.4502	5.0228	3.4087	4.2008	4.5053	4.9919	3.3827	4.3248	4.3568	3.0356	3.7214	2.0321	4.1069	5.3875	5.5154	2.6041	4.5416	3.7527	4.6999	4.4509	5.2319	4.0383	5.5674	1.9928	4.3861	4.9841	4.2987	5.342	4.4449	3.3632	5.0678	4.9542	3.7137	2.9616	3.2327	5	5.3473	4.5223	2.8953	4.157	4.5429	2.9709	4.568	3.5619	4.5686	4.5656	3.2095	3.9269	5.0613	4.1052	2.269	4.2578	5.1867	3.5692	5.1085	4.3125	5.1383	4.1202	5.1173	4.8714	4.3646	4.9402	3.5135	4.5981	1.4957	4.8728	4.1018	3.6871	3.332	3.5862	4.4867	5.4396	4.6369	4.9621	4.9621	4.8704	5.8097	4.749	5.1148	4.1293	3.7866	4.634
PF3D7_1011100.mrna1_1	PF3D7_1011100.mrna1_1;154	154	5.6302	5.2574	4.8822	4.6112	3.433	5.5951	4.0798	3.4906	1.9069	5.4236	4.6381	4.1803	4.4995	2.1985	4.8455	4.8415	4.991	4.0849	3.8895	4.278	6.6904	3.7137	2.0875	3.717	5.2122	4.4168	3.9088	3.6369	5.2246	4.9528	4.9146	1.541	3.5008	4.8987	4.565	1.7527	2.9146	3.8329	4.4686	4.2118	3.4906	4.2426	5.2581	3.9355	3.1619	4.5934	4.6977	4.7671	4.7629	4.1779	5.2972	4.8694	1.9928	3.5072	4.729	3.5838	4.8135	4.6798	4.6639	4.5668	4.5862	4.7629	5.0858	5.1493	3.4046	5.2645	4.4686	2.266	3.4141	3.3277	1.5361	3.6253	3.757	5.0708	4.0883	5.0674	5.2257	4.8288	5.4189	4.0892	4.2802	3.2048	4.1538	4.4816
PF3D7_1011100.mrna1_1	PF3D7_1011100.mrna1_1;155	155	5.1981	4.9373	4.3125	4.6893	3.1473	5.7821	4.8435	3.7538	2.8032	4.8565	4.7469	3.3576	4.3498	0	4.4182	5.2234	4.917	3.4005	4.347	2.1922	4.8773	4.3132	4.9112	4.742	4.7756	3.0548	4.6605	5.1218	5.3413	5.2961	4.8425	3.796	5.0041	5.2464	4.4046	3.5373	2.7908	3.6599	5.9533	3.4581	4.0841	4.2668	4.1375	4.2608	4.7027	3.4128	4.4269	4.9855	3.8709	5.4637	4.3702	5.3023	3.9891	4.9681	3.26	3.2016	3.756	4.6467	5.0453	3.6542	5.31	5.1755	4.7415	5.4316	4.7219	4.8222	3.4222	4.5552	4.4874	4.8987	3.4931	5.433	4.9481	4.8758	4.5367	3.5583	4.5379	5.1851	5.9446	5.1989	5.263	1.2141	4.2126	4.9312
PF3D7_1011100.mrna1_1	PF3D7_1011100.mrna1_1;156	156	5.0609	5.2566	3.9514	5.0152	4.8782	3.3334	4.9658	3.6508	3.6392	4.1252	5.3561	3.2126	4.477	2.7677	3.0976	4.5981	3.4343	4.0909	4.0909	4.696	5.0548	5.6085	4.9782	3.7463	4.5674	3.6206	3.6588	3.9727	4.6247	5.2296	3.9279	2.2987	3.8856	5.4229	4.3125	1.9709	4.4976	2.9449	4.9777	4.5279	5.1048	4.4614	4.7004	4.047	2.0772	3.1177	4.4705	4.2795	5.195	5.5524	5.0188	5.0853	3.4594	5.0347	5.0045	4.435	5.2153	5.5844	4.814	4.3505	3.5729	4.5546	4.4718	5.1355	3.7991	3.3646	3.926	4.5862	4.7824	4.4893	4.4744	4.266	3.1619	5.2596	4.7098	4.8861	5.7721	2.8856	5.5889	4.5261	4.5342	3.7845	3.8689	4.6893
PF3D7_1011100.mrna1_1	PF3D7_1011100.mrna1_1;157	157	5.6845	4.5072	4.9869	4.4816	2.0566	4.4416	5.204	3.568	3.2928	4.9016	4.3327	4.5027	4.1898	1.7049	4.8304	4.5801	5.2983	3.2987	4.3448	3.4128	4.8455	4.2487	4.2608	4.2265	5.0453	3.406	2.9279	4.9284	4.7639	5.3847	4.2165	0.2987	4.4647	4.5217	4.5472	2.8639	4.2227	8.1418	4.9635	3.3045	5.0841	4.1285	5.1989	4.1375	2.7698	3.8104	8.3259	4.7698	3.6264	3.3448	3.926	4.6982	3.26	5.1595	4.0738	3.7623	4.2311	4.4101	5.337	1.5008	5.2292	3.7474	4.504	4.585	2.0531	4.4705	3.3477	5.1747	5.0233	3.2464	3.7666	4.5435	4.7027	4.7586	3.9837	4.3277	5.3438	4.0866	4.9435	2.3896	2.8797	3.5484	4.0514	3.7038
PF3D7_1011100.mrna1_1	PF3D7_1011100.mrna1_1;158	158	5.6467	4.857	4.7404	5.96	1.2449	3.189	3.2795	4.7159	1.7485	4.7159	4.9246	2.7803	4.7965	2.585	4.5116	5.5379	5.191	3.7485	4.5747	3.6814	5.4722	3.7279	4.319	5.1014	3.905	4.1497	0.0704	4.1169	3.6358	5.4376	4.406	1.2016	3.9117	5.2972	4.2698	4.0063	4.2578	3.3992	3.6713	4.1787	5.5248	4.3413	5.1538	2.9727	3.991	0.8156	4.9955	3.9288	4.5856	4.5814	4.7317	5.3045	4.7703	4.696	4.0179	4.135	4.9298	3.1779	4.915	5.3927	5.1346	5.2323	4.5963	4.5552	3.3363	4.925	4.4376	4.1643	4.8866	3.7257	3.3262	4.95	4.7629	4.3653	5.2192	4.1763	4.7241	3.9551	5.6927	4.7203	4.842	2.1699	4.6017	4.2311
PF3D7_1011100.mrna1_1	PF3D7_1011100.mrna1_1;159	159	5.3384	5.2192	4.2188	4.6467	2.281	4.1755	4.8181	3.7866	1.3219	5.2028	1.8319	4.5103	4.7317	0	5.0058	4.1779	5.0501	5.7107	4.847	4.8669	5.0058	5.1723	5.5008	3.7409	4.9184	1.2203	4.292	4.7398	3.9231	4.696	5.6974	4.295	4.7565	5.0233	4.0566	3.7398	1.8359	4.0618	4.6398	2.8258	5.0117	2.0496	5.0985	4.0866	4.6576	4.6456	4.0976	4.4581	4.9973	3.2296	5.0815	4.0925	3.6194	5.1965	3.8115	3.854	3.2869	5.2976	4.9964	3.7323	4.3964	4.5963	4.4436	5.1953	4.7892	4.0108	4.6106	4.073	4.1243	3.3519	4.106	4.8782	4.5783	3.466	4.3978	4.5759	5.8902	5.2931	5.2854	4.6882	4.9093	1.4957	5.5509	4.1969
PF3D7_1011100.mrna1_1	PF3D7_1011100.mrna1_1;160	160	5.1069	4.6165	4.95	4.4796	2.7159	4.8851	4.8659	4.2157	3.6519	1.9891	5.8265	4.4542	3.5323	3.7876	4.4469	4.0747	5.1973	4.1595	3.7431	4.8728	5.4735	3.281	4.4005	3.6803	5.1902	2.9672	5.3885	4.5429	4.4601	4.582	5.0963	2.4087	4.0383	5.0721	4.0781	1.9449	3.8115	4.2683	5.1465	3.8135	4.3639	3.8217	4.3771	4.5116	5.4343	4.2585	3.6848	3.4621	3.6147	2.8914	4.5814	4.557	2.1077	4.225	4.5868	4.8359	4.3001	4.8084	4.5279	4.6871	5.757	5.07	3.6041	4.5527	4.7608	5.3684	4.2304	4.4699	5.1926	1.848	4.4053	3.1326	2.8972	5.0339	3.1811	5.6073	5.0103	4.4195	5.2787	4.4535	4.1546	3.9681	3.8084	4.3505
PF3D7_1011100.mrna1_1	PF3D7_1011100.mrna1_1;161	161	4.8977	5.06	5.1886	4.6747	0.8953	3.845	4.9686	4.1835	3.5497	4.3219	3.8992	3.6565	2.7803	1.0286	4.1875	4.5892	5.1469	5.1675	3.4182	4.8545	5.3316	4.5392	4.4202	3.8797	4.6809	2.6803	3.7729	4.3334	3.851	5.2118	5.1623	2.5509	3.5008	5.057	4.4209	2.1243	3.6264	4.2898	4.4436	2.5336	3.4343	4.1538	4.7404	3.6218	5.5629	3.5273	3.433	4.511	2.862	2.5874	2.7592	5.4363	3.5619	5.4303	2.8895	3.5934	2.9336	4.8992000000000004	5.4222	5.7795	4.6404	5.5951	4.2683	4.0909	3.7015	4.8334	4.8929	5.4443	4.251	5.1993	3.0925	4.4699	3.8001	4.6662	5.4796	5.5668	5.6267	5.2731	4.9026	4.905	4.9565	4.1457	5.6653	5.5598
PF3D7_1011100.mrna1_1	PF3D7_1011100.mrna1_1;162	162	5.6144	4.3937	4.435	4.7724	0	3.9467	3.9846	3.4074	2.5729	4.4718	1.3219	4.2227	5.1085	2.4436	4.4423	5.4114	5.2153	2.4751	4.4627	3.4621	4.6496	3.4209	5.2254	5.0738	4.4195	4.0841	4.1787	4.5211	4.8043	4.9274	4.8344	0.9782	4.1755	5.3782	5.2728	3.4647	5.3916	5.1148	4.0321	4.7845	3.9635	3.2555	5.2067	5.0148	5.503	4.6392	5.0592	4.4581	2.6803	3.4803	5.7382	5.3716	3.2172	4.9676	5.0117	3.9635	5.0972	4.4489	5.0858	3.8718	4.6082	4.6633	4.7897	4.6421	3.2234	5.0457	4.0099	4.855	4.4449	4.7913	3.1276	3.9533	5.0072	5.1119	5.5148	4.7918	6.2529	5.0785	5.3995	4.7126	4.6582	2.1827	6.15	4.1627
PF3D7_1011100.mrna1_1	PF3D7_1011100.mrna1_1;163	163	6.3102	5.013	4.263	4.2965	3.4463	3.5789	5.2668	3.5223	0	3.8689	2.9203	4.4555	4.6058	1.2327	4.2608	4.9891	5.4189	3.8339	4.3111	4.2418	4.2698	4.9625	5.0742	4.2227	4.2972	3.5348	4.5814	4.2365	3.1731	5.1898	4.6988	3.3016	4.2957	4.3526	5.3691	3.5862	4.3096	5.0286	4.9059	3.5583	4.3169	3.7677	4.8585	4.3827	5.4266	4.5154	3.8924	4.7032	4.332	4.2008	5.1587	4.774	4.4712	5.054	3.7474	4.846	4.784	5.1659	5.3252	4.7274	5.6188	4.1627	3.8659	3.849	4.839	5.0405	2.9355	5.3455	4.4396	4.4296	4.3183	4.594	4.3491	5.044	4.7944	5.2055	6.0603	5.6053	4.9598	4.8063	5.2589	4.193	4.047	3.847
PF3D7_1011100.mrna1_1	PF3D7_1011100.mrna1_1;164	164	5.5217	5.3558	4.991	4.4995	3.9937	3.1326	5.6026	5.8515	4.1001	5.5097	4.3349	2.1667	5.1735	2.6871	3.5862	5.4469	5.2604	5.3349	4.9198	5.1264	4.4919	3.8032	5.0286	5.2437	4.5317	4.5838	5.6896	4.135	4.7317	5.2735	5.3743	4.437	4.3526	4.9896	5.306	5.723	5.189	4.0858	5.3462	4.6404	5.3688	4.3547	4.4555	4.5298	4.6536	4.0721	4.5832	3.4751	5.1338	4.7334	4.7148	5.5951	2.86	5.6744	4.7015	2.7203	2.0215	3.9364	5.8664	3.342	4.7798	5.641	6.3025	4.7093	4.5945	4.4951	4.7903	4.477	4.4289	3.5097	5.3768	4.9397	4.634	5.4403	5.0426	5.4725	6.4739	4.5692	6.127	3.846	4.8202	2.9964	5.1526	4.7745
PF3D7_1011100.mrna1_1	PF3D7_1011100.mrna1_1;165	165	6.2566	5.0613	5.0387	5.2746	1.1827	5.0613	5.2698	3.717	1.4957	5.5689	5.3187	3.4607	4.9937	1.1043	3.0875	5.2464	5.1227	2.797	4.8089	4.3561	4.7274	5.5668	4.3255	3.5484	5.1918	3.0356	4.4296	4.9103	4.6554	5.2979	5.0691	2.7655	4.9588	4.1643	4.7955	3.6747	5.1152	4.7538	6.2338	4.4005	4.5311	4.541	4.9284	4.1763	2.852	4.6218	5.6404	4.7082	3.943	3.497	5.106	4.8227	4.1465	4.6358	4.3277	4.4686	3.4502	4.7436	5.2798	4.4529	4.5116	5.5229	4.8232	4.3241	4.2787	5.3034	3.9791	3.742	4.7323	4.3757	4.4925	5.1064	4.6223	4.2055	5.4249	4.0635	5.1322	4.7181	5.599	4.4496	5.0777	4.673	3.7708	5.4039
PF3D7_1011100.mrna1_1	PF3D7_1011100.mrna1_1;166	166	5.8999	4.9741	5.3875	5.2334	3.342	4.6288	5.2653	2.9126	2.3219	6.1322	4.4783	4.8565	5.2277	3.5874	4.5862	5.2114	6.0468	4.8084	4.5454	6.3065	5.1767	4.4542	5.2005	3.9551	4.8298	3.7279	4.1635	5.0479	5.0997	5.5491	5.1989	1.9523	4.6741	6.5196	5.0845	1.6871	5.211	4.1235	4.6485	5.1493	4.3639	4.1875	5.5388	5.0157	3.106	2.5969	5.0548	4.8773	3.0108	3.116	4.5729	5.2063	5.3466	5.1052	3.8022	5.1214	4.9193	5.4179	5.3593	4.1875	4.7608	5.5314	5.5478	4.2965	5.0725	5.4555	4.7038	3.717	5.2968	4.0764	4.2869	4.6814	4.5705	4.7887	5.8271	4.6724	6.3813	5.5506	5.8694	4.5261	4.9551	3.6927	4.7192	4.2957
PF3D7_1011100.mrna1_1	PF3D7_1011100.mrna1_1;167	167	6.0864	5.7666	3.9439	5.2044	2.4436	3.8309	5.6381	4.251	3.3349	6.3903	5.6261	4.2071	4.7814	2.6041	2.7355	5.0505	5.0126	2.6276	5.5644	4.1803	4.7871	3.8288	4.6594	3.8866	4.4026	1.1043	2.6758	4.3716	5.7816	6.2449	5.3049	3.8339	4.193	5.0942	4.2869	3.2296	4.9658	4.3937	4.9873	4.8679	4.4363	3.0824	4.9782	3.859	3.8125	4.0968	4.2935	6.7832	5.5641	3.5705	5.405	4.5753	3.5632	5.0909	5.3169	5.3847	4.7339	5.0691	4.9745	3.4712	4.7164	5.5116	3.7835	5.228	2.4087	4.6814	4.26	4.2578	3.281	5.1214	4.2257	4.9869	5.2705	4.3448	6.2694	5.0299	5.8647	4.8654	5.7112	4.7137	5.1871	1.852	5.4925	4.8575
PF3D7_1011100.mrna1_1	PF3D7_1011100.mrna1_1;491	491	6.6318	7.3997	7.0356	7.3512	6.9602	8.2093	6.4696	6.4408	5.5207	7.7379	8.9379	8.512	7.2375	6.9777	8.6066	7.1615	7.5154	7.0067	6.1027	7.744	9.5215	6.0433	8.5286	9.3076	5.7353	6.6894	5.5886	4.7447	7.5655	9.2769	8.4307	8.4227	9.5086	6.6747	6.5179	5.7371	8.352	7.0915	7.5155	7.2592	6.0802	5.0811	9.6041	7.664	6.9862	7.7495	7.8339	6.7259	6.416	7.7888	7.9487	8.6106	9.3035	7.4356	7.867	7.5832	7.7134	6.7327	7.0318	6.4346	5.9975	8.3211	7.7784	7.6485	7.3115	7.2838	7.9961	9.3888	9.1096	8.4921	6.627	7.116	7.9436	7.8195	6.5348	6.9201	8.329	7.095	8.8307	7.9638	7.2107	8.1505	9.4272	8.5863
PF3D7_1011100.mrna1_1	PF3D7_1011100.mrna1_1;492	492	7.3381	7.6385	15.198	6.7827	4.5552	7.5919	6.3842	6.6864	1.903	7.5016	10.0131	7.8688	6.4348	4.6064	8.2161	6.4421	6.7951	6.0195	5.5692	7.5603	10.018	5.8938	7.9117	9.6472	4.3519	5.8652	5.4446	4.8278	7.3969	8.6573	9.1587	8.8577	9.8	6.1589	6.4345	4.0747	8.4175	7.8825	6.8218	6.9732	4.9298	6.4116	6.8718	7.2353	6.1416	8.8466	8.3353	7.8043	6.3103	7.0907	7.7598	6.5317	10.3841	7.609	8.4663	7.7373	7.4868	6.4799	7.5635	5.2943	5.9602	9.1203	7.9233	9.9624	7.9822	7.2704	8.2767	8.0053	9.1304	8.716	8.5401	7.4752	8.2438	8.1517	6.3705	6.1779	9.6302	6.7803	9.1678	7.9862	7.9481	8.5878	8.1892	8.7911
PF3D7_1011100.mrna1_1	PF3D7_1011100.mrna1_1;493	493	6.7875	6.3985	6.6185	5.9777	3.7452	7.3852	6.2428	5.5984	3.7485	8.1438	7.2046	6.1081	5.9982	5.0413	6.5797	6.2199	5.7249	5.5993	5.1031	6.0909	8.6218	7.001	7.3226	7.6717	5.1699	4.6921	5.4026	5.6513	7.1668	8.8559	9.4725	7.4347	7.9894	5.7134	5.8336	5.8907	8.0869	6.9743	7.4334	5.9912	5.8354	4.6993	6.8025	6.7833	6.1538	5.8255	7.3123	7.3011	6.2022	5.4825	6.3572	5.8184	5.8377	6.8997	7.9575	5.9649	6.633	6.5329	7.0446	6.7573	5.5435	7.2187	6.6106	7.1255	7.0522	7.3315	7.1827	6.5337	8.5522	8.7751	5.746	6.919	8.0127	8.375	5.6465	6.3098	8.7418	5.4581	8.8647	7.4218	8.5007	7.0694	7.4419	7.2441
PF3D7_1011100.mrna1_1	PF3D7_1011100.mrna1_1;494	494	7.626	5.6699	5.5311	6.5043	4.7252	6.7456	5.2589	5.4002	3.342	7.6407	7.393	6.3142	6.3007	4.7803	6.925	5.9741	6.3928	4.1102	5.8048	6.4938	9.4941	7.4686	7.5272	8.0175	6.142	4.5619	5.3423	5.4653	7.0369	8.3228	9.816	7.879	8.1504	6.0944	6.4674	3.85	6.1387	7.8267	7.2177	5.1823	5.3384	5.1526	5.9122	6.6531	7.1008	5.9191	7.5515	6.4661	7.6538	8.2945	10.4305	5.55	7.1234	6.9854	8.2758	5.6519	6.8593	6.5583	7.2614	6.194	5.4699	7.0828	8.3181	6.6908	7.2194	6.772	7.919	6.6589	7.2771	8.4571	5.3111	7.1412	8.1459	7.2362	6.777	6.9953	8.7393	6.8485	7.9745	6.7806	6.8765	8.5266	7.4652	7.7056
PF3D7_1011100.mrna1_1	PF3D7_1011100.mrna1_1;495	495	7.1431	5.7325	5.0575	7.113	6.002	6.1432	5.986	4.1465	2.5826	7.3718	6.5583	6.3464	6.877	5.0094	6.3169	6.4593	5.8022	4.9155	5.8125	6.1516	8.8457	7.8603	7.0634	7.4228	7.3077	6.9357	4.5273	4.3161	6.5694	8.76	11.3713	6.8681	7.2493	8.2428	6.781	3.7719	6.2209	7.0827	6.7867	6.1426	4.2334	5.269	7.1356	7.686	7.0989	6.8653	7.4199	6.4507	9.1711	7.6866	6.6384	6.2338	6.3091	6.9416	7.9427	6.5544	6.7769	7.2298	7.2044	5.7285	6.5868	7.2238	9.8404	7.4791	6.3968	8.2956	7.656	5.878	7.1998	8.0276	6.7015	6.6622	8.1846	7.9914	6.0906	6.6532	9.175	6.8702	9.1132	7.403	8.2226	7.9168	7.2473	6.5393
PF3D7_1011100.mrna1_1	PF3D7_1011100.mrna1_1;496	496	6.9638	6.3663	4.857	7.0645	5.4232	6.2627	5.9298	5.3716	4.3427	7.982	6.6579	7.7368	6.4258	4.1202	6.9274	7.1583	6.5656	6.3257	5.5506	7.1359	8.6856	5.5521	5.4067	8.0802	8.6516	6.3731	5.6979	4.4621	7.4294	8.5203	8.9982	6.0813	8.1467	9.3203	6.2126	5.6899	8.8149	6.9057	7.3241	4.1367	6.8867	5.7729	6.3742	9.0943	5.3802	7.4821	7.1402	6.7544	6.2234	6.832	8.3316	6.2965	5.7466	8.4589	7.9722	8.3338	6.943	6.6272	6.4391	6.2542	6.5113	6.9819	8.2405	5.8425	6.6713	7.5813	9.0392	5.4845	9.7596	8.261	7.1656	5.9427	7.1072	7.5914	6.7762	6.9968	8.5211	6.8183	8.4676	7.4289	7.6486	9.2464	6.4899	9.0503
PF3D7_1011100.mrna1_1	PF3D7_1011100.mrna1_1;497	497	7.6876	5.195	5.6002	7.9095	4.6334	6.4002	5.5308	5.7079	3.7398	6.9458	7.7061	5.1169	7.6669	5.106	5.4656	7.1963	6.2157	6.2443	6.3232	5.9814	7.4785	5.4738	6.5138	6.7935	9.2366	4.477	3.4463	5.0609	6.0103	7.4548	8.447	6.4406	7.326	10.1785	5.5423	4.859	7.4246	5.7428	7.1003	6.1597	5.3045	4.2203	7.5867000000000004	9.812	6.2839	6.8795	7.1843	6.4065	5.9021	7.4496	6.2521	5.9864	5.7334	7.4778	7.8042	7.8906	6.5269	6.2269	5.8304	6.1731	5.6085	7.2603	6.9625	7.7314	6.6601	6.7608	7.104	6.8917	9.0733	8.8558	7.7189	6.5899	8.2188	7.5559	6.6204	5.986	8.0169	6.1827	8.2053	6.9849	7.6928	7.5221	7.3828	10.1694
PF3D7_1011300.mrna1_1	PF3D7_1011300.mrna1_1;237	237	12.2472	11.0703	6.7342	7.9609	10.4436	7.9551	9.4565	10.2253	10.0803	12.7602	8.0171	9.4191	7.518	10.4491	7.7198	9.857	11.2405	14.2074	7.3418	12.0565	12.8119	12.662	8.3939	13.5384	7.1914	6.116	12.3427	8.7136	12.3819	12.7464	14.6252	8.2197	14.5438	7.9064	6.3063	12.2042	7.5958	9.4123	12.7874	10.5911	8.5249	7.6139	12.391	8.2592	11.6464	8.1853	8.1628	12.8828	5.9484	10.2543	7.3921	13.2906	9.0172	7.53	10.0369	6.0065	10.1829	14.562	10.8718	7.1605	7.068	11.6879	10.028	9.0895	10.0698	8.8338	8.1002	12.7627	12.0155	10.6753	7.7576	11.11	14.8929	11.2375	7.986	7.9809	12.1766	10.3489	9.3874	9.8851	9.0646	8.1614	13.2368	13.0086
PF3D7_1011300.mrna1_1	PF3D7_1011300.mrna1_1;238	238	12.1213	10.0156	6.432	7.2756	10.3683	7.8968	9.9142	10.5014	10.2011	12.4166	8.5141	8.785	7.3921	10.4293	7.5474	10.0603	11.4885	14.2862	7.1296	12.3216	12.5251	12.7996	7.8567	13.3186	7.5138	6.3473	12.3604	8.6824	11.9829	12.1858	14.2817	7.4553	14.6044	8.3861	6.7141	11.5695	7.5443	8.9643	12.5935	9.6186	9.4698	7.4369	12.3496	8.099	11.4185	7.2992	7.4745	12.6993	5.4874	10.1172	7.1757	13.4633	9.0487	7.4216	8.9774	6.0228	10.1531	14.5841	10.9159	5.5892	6.8137	11.6217	10.803	8.6873	8.9115	8.5305	7.0799	12.8451	12.0599	9.8243	7.6667	10.9878	14.9283	11.0482	7.0837	8.1807	12.0281	10.4087	9.5573	9.2951	9.0918	8.1579	12.9712	13.3952
PF3D7_1011300.mrna1_1	PF3D7_1011300.mrna1_1;239	239	12.0921	10.7681	6.3684	7.3712	10.0683	7.7373	9.3209	10.1575	9.9094	12.3308	8.1654	8.6483	7.3259	10.9588	7.5898	9.7771	11.5683	14.2266	6.6827	11.8766	12.5482	12.601	8.0313	13.1817	6.5388	6.3612	11.883	8.3318	12.0565	12.2837	14.1893	8.1063	14.5864	7.6661	6.4807	11.3505	7.3189	8.7882	12.3168	9.9446	8.6828	7.475	12.5903	7.8123	11.3366	7.6573	7.5722	12.3848	6.375	10.4496	7.2354	13.1788	8.363	7.7541	9.1726	5.2957	9.9955	14.2822	11.0851	5.8265	7.1321	11.5818	10.548400000000001	8.9733	9.4989	7.6979	7.4363	12.7265	11.4965	10.1634	7.9423	11.2466	15.0672	11.4493	7.5298	8.0904	12.0371	9.4811	9.3156	9.3641	8.3211	8.1743	13.594	12.2682
PF3D7_1011300.mrna1_1	PF3D7_1011300.mrna1_1;240	240	12.1748	9.8706	6.1154	7.4145	9.2298	8.0323	9.517	10.6075	9.8162	12.1322	6.0097	8.581	7.0311	10.1302	7.4454	9.957	11.3444	13.4122	5.96	11.6611	12.4338	12.0765	7.5162	13.0447	6.7412	6.3415	12.1461	8.1029	11.5377	12.2707	13.4191	7.1173	14.5815	7.2797	6.1473	11.7701	7.5195	9.1959	11.272	9.4189	7.7886	7.8557	12.2191	8.2198	11.366	7.9211	7.3975	11.1433	5.5454	9.8022	7.1251	13.2147	7.4731	7.1427	8.4239	5.3933	9.6589	13.8685	10.8431	6.8737	6.5452	11.2822	10.5116	9.424	9.2581	8.0702	6.4308	12.3672	10.9496	9.6176	7.6878	9.3388	14.5016	11.0498	7.0517	7.954	11.9336	9.7264	9.8449	9.6228	8.6819	7.4833	12.7526	12.3914
PF3D7_1011300.mrna1_1	PF3D7_1011300.mrna1_1;241	241	11.4534	9.918	5.5286	7.156	6.8226	7.6646	9.3358	9.4929	7.8094	11.5508	6.6809	8.5262	7.3999	8.9706	7.0865	10.3859	10.4465	12.7468	6.7225	9.5216	12.0331	10.0312	7.8892	13.2803	7.2048	5.3323	12.2491	7.6352	9.4042	11.5164	11.8553	7.5553	14.3735	7.9511	6.3459	12.3432	7.5207	7.9453	7.4794	9.4374	7.799	7.2495	8.5743	8.3052	10.5644	7.4227	7.3538	7.8521	5.7554	9.9363	7.2451	12.6946	8.3385	7.6929	8.0854	5.8487	7.4066	12.5678	9.4543	7.5382	5.7536	11.0436	10.735	9.0871	9.7734	7.9453	7.0036	11.1865	9.6761	9.5513	7.934	8.7324	13.1404	9.9851	8.1754	7.1655	11.1815	9.3932	9.6537	9.681	8.4079	7.9498	11.78	10.1099
PF3D7_1011300.mrna1_1	PF3D7_1011300.mrna1_1;242	242	11.2639	10.9265	7.5423	7.1264	7.2823	7.9407	9.3294	9.5897	7.9857	11.466	7.2754	8.5793	7.1507	9.2952	7.482	10.2322	10.7408	12.5867	6.8607	9.9581	11.574	10.1753	7.7576	13.3659	6.3176	6.3716	13.14	7.7856	9.428	11.2473	11.7778	7.6231	14.6289	6.9612	6.6897	12.7309	7.9297	8.6939	7.7016	10.1527	7.3348	7.8137	9.1199	8.6033	10.6144	7.7015	7.4525	8.4538	5.4286	10.1567	8.0446	11.4194	8.7218	7.7482	7.3269	5.5577	7.0582	12.5432	9.4055	7.6501	5.6203	11.0908	10.8918	8.3632	9.4066	7.4879	7.1617	11.1283	10.3007	9.4573	8.2365	8.9935	13.2715	10.2447	8.6592	7.898	11.357	9.3908	9.0709	9.6509	8.4499	7.7409	11.5364	9.7194
PF3D7_1011300.mrna1_1	PF3D7_1011300.mrna1_1;243	243	11.502	10.5778	6.3593	7.1015	7.4539	12.0285	9.7784	10.0088	8.3516	11.438	8.3236	9.0435	6.7296	9.1974	10.8809	10.4556	11.2043	12.9669	7.2897	9.6852	12.5556	9.3272	7.8668	13.135	7.5291	4.9593	12.5471	7.9831	9.4843	12.0279	11.3111	7.8691	14.5175	7.597	6.6427	11.5539	8.7739	9.1399	8.5796	9.8369	6.905	9.2386	9.2819	8.5235	10.8355	7.7657	7.7071	8.121	5.6076	9.9684	7.8062	12.8939	8.7987	6.7502	7.6353	5.5176	6.7336	11.918	10.3055	7.311	5.7038	11.4166	10.6652	9.5557	9.5536	8.3092	6.067	11.5828	11.0935	10.058	8.097	7.8766	13.1147	9.7097	7.8591	7.2692	10.964	9.5802	9.0449	9.7163	8.1001	7.3795	11.5455	11.1191
PF3D7_1011300.mrna1_1	PF3D7_1011300.mrna1_1;244	244	11.5261	10.9345	6.8193	7.099	7.5324	8.0061	9.3952	9.7797	8.0542	11.7538	6.0457	8.1468	7.4094	9.3042	7.7206	10.2205	11.2651	13.5376	7.0823	9.647	11.6359	9.806	8.2654	13.4011	7.2293	5.6633	12.9063	7.694	9.3575	11.2806	11.863	7.9392	14.3392	7.9873	6.8572	12.8562	7.9472	8.3755	8.8187	9.8858	8.785	8.7088	8.265	8.6744	10.8256	7.8723	7.6124	8.9847	6.2519	10.2182	7.9794	11.6616	7.8908	7.8079	8.9306	6.3747	7.0948	12.5036	9.8299	7.8989	6.2856	10.9319	10.32	8.5256	9.4893	7.746	6.4617000000000004	11.6567	11.5601	9.5216	8.137	8.4674	13.1463	9.8095	8.2842	7.621	11.1499	10.1243	9.4162	9.7008	8.3249	7.7341	11.9419	11.2297
PF3D7_1011800.mrna1_1	PF3D7_1011800.mrna1_1;78	78	6.6489	5.9547	5.8326	5.0063	4.9635	7.6521	5.1755	5.3423	4.8104	6.382	6.6591	4.9495	5.3858	3.1969	6.7002	6.3447	5.3448	9.9596	4.9709	4.6938	6.5105	5.2649	4.8929	5.2122	6.0168	5.0188	4.9968	4.1506	5.8672	5.7276	6.4271	2.1243	5.3082	5.6082	4.6673	4.7328	6.5688	5.1379	6.6241	5.3614	9.2441	3.8176	6.6266	6.0047	5.4825	5.3823	6.3719	5.717	4.7761	5.6369	5.8958	12.0459	5.025	5.7637	5.1894	5.6522	4.4276	6.2954	5.7233	5.8457	5.4886	6.074	5.3255	5.5056	5.0453	7.3093	5.4783	11.3256	6.1083	5.2487	5.5711	5.3954	7.6143	5.9203	5.8887	4.9298	6.0455	5.2161	7.0094	5.3906	7.4419	5.2791	11.4866	5.5447
PF3D7_1011800.mrna1_1	PF3D7_1011800.mrna1_1;79	79	6.7606	5.1811	4.9537	5.4786	4.5928	6.0085	5.0188	4.7597	3.1635	6.843	6.3189	5.9486	5.9088	3.0233	5.9914	5.6747	5.6817	8.9907	5.4111	6.0887	5.9305	4.7203	5.9203	5.4816	5.4496	4.8455	3.5969	5.8342	6.2161	5.9098	5.7444	4.0295	5.1198	5.7978	3.6554	3.9514	5.7562	5.1318	5.9081	4.126	4.9973	3.7279	5.1715	5.9186	4.682	5.2716	5.9628	6.5674	4.7777	6.0074	6.6781	7.9708	5.0139	5.3806	5.151	5.0566	5.0518	5.7879	5.1276	4.1424	5.6803	6.0745	5.6433	5.6014	5.0993	4.985	4.5969	9.9045	6.3679	5.0909	3.6736	4.8943	6.2772	4.9923	4.8948	5.517	7.0274	5.1198	6.1418	5.157	4.9074	4.8634	10.2754	6.8551
PF3D7_1011800.mrna1_1	PF3D7_1011800.mrna1_1;80	80	6.4446	6.2081	5.6232	5.5543	4.9284	5.3868	5.1085	2.511	3.2464	5.7276	6.9667	4.2296	5.669	4.3688	4.7929	5.0286	5.4243	8.7171	5.6171	5.957	6.7137	4.7682	6.77	5.2012	5.1973	3.1027	4.861	6.2065	5.9098	5.8992000000000004	6.1225	6.0339	6.0925	5.1198	4.9968	4.464	5.7244	5.441	6.6687	5.7629	5.4162	4.6311	4.3161	4.9537	4.6194	3.797	6.2143	5.6174	7.8524	6.3639	7.8207	4.0152	8.0821	5.5454	4.8963	4.9923	5.7145	6.2941	5.5696	5.6659	6.1432	5.3988	6.2955	7.8361	4.14	4.89	3.9467	10.751	6.9229	4.943	5.9181	5.3187	7.4097	5.3466	4.6542	5.4293	6.7447	5.4463	7.8097	5.2976	5.3331	4.3964	10.7107	7.377
PF3D7_1011800.mrna1_1	PF3D7_1011800.mrna1_1;81	81	7.4927	4.8207	5.5323	5.804	4.3313	5.4148	5.2843	4.4114	5.4624	6.4055	6.8804	6.354	4.8232	3.3896	5.2828	5.4931	5.4087	6.3823	5.2315	6.5651	5.6809	5.9787	5.3816	5.2133	5.1574	3.6882	2.742	5.6476	7.166	5.2675	5.5945	5.1218	6.3087	5.3187	4.6747	4.4588	4.2024	5.5472	6.105	5.0592	8.7291	5.5711	3.717	5.263	5.2521	4.9644	5.6352	3.8689	5.009	4.7115	6.5051	5.0682	4.3132	6.5124	6.6292	4.5311	5.4449	4.8787	5.4022	4.4848	5.5295	6.3286	6.1396	5.7004	5.6985	5.1371	4.7115	9.9397	6.8636	6.8315	5.3399	5.5357	5.61	4.9602	5.6479	5.5192	6.7302	5.8817	5.5261	6.5686	4.2102	3.9754	8.7603	6.6824
PF3D7_1011800.mrna1_1	PF3D7_1011800.mrna1_1;82	82	7.3165	5.9054	5.0777	5.0613	4.4416	4.8714	4.9982	3.859	5.0858	7.5236	7.157	5.5954	4.6323	4.4757	5.3273	5.709	5.3674	6.4838	5.8975	6.8664	5.7074	5.0691	5.2141	6.3642	4.839	3.8639	4.5059	5.7816	6.9281	6.0839	5.8243	4.7887	5.3381	4.218	4.9463	4.9345	5.5862	6.0306	4.9754	5.4512	8.7882	3.3799	5.3165	7.0413	5.2931	4.6129	5.4938	6.3257	5.2487	4.7756	6.4002	5.202	4.712	5.7024	6.1039	5.5232	5.2227	4.9584	5.7871	2.7485	6.3031	5.9107	5.1396	5.2106	5.541	5.7498	4.7021	9.3817	7.8398	6.0369	3.8379	5.9662	6.15	5.0005	4.5217	5.7336	6.11	5.1514	5.9314	6.0961	5.7093	4.4155	9.1611	6.3832
PF3D7_1011800.mrna1_1	PF3D7_1011800.mrna1_1;83	83	7.2116	6.3003	5.4429	4.9523	5.6366	6.2199	4.0286	3.8288	4.3847	7.2209	6.7997	10.8558	5.4796	5.6264	7.1234	5.4816	5.8795	5.3241	6.2172	6.636	6.1829	8.5152	5.7107	5.2192	4.9841	3.61	4.5298	5.9752	6.3576	5.2091	8.4905	6.0099	6.0286	5.2145	6.6045	2.2418	4.193	5.8161	5.5696	4.1489	6.1651	4.5116	4.9686	5.6387	5.6568	4.8349	6.0168	5.5239	5.3854	5.1989	6.2928	5.0892	5.0781	7.0412	5.8017	5.5934	5.4067	4.7104	5.3868	5.4286	5.779	6.2145	5.6369	4.7745	5.4323	5.4336	3.9355	8.95	7.1978	3.8992	5.7544	5.1957	6.2941	4.464	5.2887	5.7087	6.2591	5.6331	5.91	5.6932	5.302	3.6218	9.5565	6.6125
PF3D7_1011800.mrna1_1	PF3D7_1011800.mrna1_1;84	84	9.1315	5.5699	4.8679	5.488	5.6865	5.607	4.7913	4.6088	6.1845	9.2333	6.7101	7.5347	5.0785	3.2735	5.0233	4.925	5.3614	4.7871	6.6366	4.1243	5.3078	7.4403	4.7366	6.2388	5.7444	4.5632	4.796	5.4226	4.8058	5.9458	5.9957	2.6064	6.4853	5.0691	3.8094	4.025	5.2411	5.3345	5.4216	4.7263	5.9787	4.9887	5.5662	4.5084	7.0449	6.2826	5.6032	5.2188	4.7751	6.0155	7.1385	6.4629	3.9126	6.1623	4.9222	5.3262	5.0687	5.5361	5.2063	4.6616	5.0233	5.2513	5.5524	5.3844	8.8043	5.4152	4.511	9.9089	5.438	4.2032	4.153	5.1453	5.4954	5.4931	4.7404	4.812	6.9602	5.8958	6.52	9.4574	5.5814	3.9383	10.2452	5.1799
PF3D7_1011800.mrna1_1	PF3D7_1011800.mrna1_1;85	85	7.9821	6.2244	5.2176	5.8035	7.5845	5.7589	5.8644	5.5157	8.2424	7.0702	7.1095	5.2126	5.4741	7.7574	6.0868	5.7869	6.4553	3.8146	5.5129	6.7479	6.4481	5.5084	5.0548	6.8147	5.8853	4.1018	4.5509	5.2102	7.0585	6.0659	5.797	3.1276	6.3637	5.4239	4.6358	4.6826	6.114	5.5503	4.8161	4.8304	7.0325	4.7845	5.4751	4.3219	6.3992000000000004	5.2008	5.4777	4.6276	4.7153	5.2265	7.4867	5.6459	5.7929	6.3621	5.2327	5.1799	5.3298	3.7301	5.8133	5.8775	5.1691	8.2194	6.7569	4.8445	9.185	5.7247	3.9523	9.6157	3.3799	5.2642	5.591	5.5632	5.732	5.825	4.862	4.8032	7.5557	4.1579	6.907	9.8763	4.4101	3.6668	9.6292	5.667
PF3D7_1011800.mrna1_1	PF3D7_1011800.mrna1_1;86	86	6.6343	5.9754	6.0455	5.9035	6.2653	5.2392	5.3237	4.2063	5.8773	6.9577	5.4016	5.3176	5.8873	6.7358	4.8644	4.9227	5.1526	5.2728	6.128	6.5026	5.6806	6.0014	5.2979	5.4555	6.8134	5.193	5.6571	5.6235	7.2844	6.4653	5.5783	4.8782	6.4058	6.8218	4.121	4.6741	5.4712	5.5789	5.9973	5.7455	6.0281	6.9173	4.9288	5.9138	5.8931	4.3882	6.3257	5.2242	4.5323	5.7798	5.8291	5.3789	4.4276	7.545	5.5342	5.3923	4.9079	6.1272	5.4575	5.7323	6.2005	5.983	6.2311	5.9493	5.9385	5.1755	4.5521	7.9434	7.8618	5.7533	4.157	4.7682	6.0768	5.1863	5.2265	7.2711	6.6921	5.43	6.5378	6.2052	4.4343	2.9598	8.141	7.5939
PF3D7_1011800.mrna1_1	PF3D7_1011800.mrna1_1;87	87	6.8828	5.5014	5.9857	5.8841	6.9281	5.3674	5.98	4.6317	5.1965	6.6053	5.2869	4.0152	5.2961	6.9833	5.691	5.4709	4.1811	4.917	4.6809	6.9683	5.7452	5.969	4.9805	5.5043	5.9329	3.8639	3.5644	5.5106	6.3966	6.5122	6.5289	4.375	5.9208	5.861	5.0009	2.856	4.5656	4.2787	6.1301	4.0985	5.1181	6.0281	4.9509	6.2394	5.4647	4.5534	5.6789	5.4416	5.4861	4.1659	5.2735	5.5494	3.9383	6.3761	5.3005	4.4496	5.761	6.4305	6.115	4.6421	6.3675	6.2008	6.6467	5.3501	5.6085	5.4303	4.8192	7.9037	7.659	4.8068	5.2943	4.844	5.9023	4.9006	4.6656	6.4141	6.7221	5.1247	5.9495	6.9754	4.9255	4.5607	8.3646	8.1523
PF3D7_1011800.mrna1_1	PF3D7_1011800.mrna1_1;88	88	6.1815	6.2672	5.2475	4.9449	5.6328	5.8773	5.3187	5.3903	4.4931	6.3632	5.6023	4.8841	5.7296	4.354	4.479	5.3964	5.5696	4.0925	5.0405	6.7144	6.0525	5.7968	4.2016	5.7835	4.9873	4.4925	4.6035	4.4601	6.696	5.9547	6.7482	5.8395	4.7485	5.575	5.0845	4.8186	4.5329	6.0009	5.4812	4.3262	5.2307	5.5311	5.5301	5.0246	6.7281	4.8354	6.4872	5.876	4.8293	4.9217	6.9773	5.6079	5.8291	6.0444	4.4841	4.8763	5.1534	6.1112	5.8585	4.4686	5.0904	6.4535	7.4045	4.8812	6.3689	6.2018	4.7576	7.9595	8.4243	6.4658	4.435	6.1092	6.9507	5.4439	5.1027	5.2887	6.4288	5.3792	6.4875	6.7125	4.7629	3.5607	8.1869	8.8489
PF3D7_1011800.mrna1_1	PF3D7_1011800.mrna1_1;89	89	7.0433	5.541	5.3792	5.4735	4.2411	5.599	4.7104	4.2032	5.1064	5.7227	5.3089	3.7729	5.5506	4.8615	5.0955	5.1763	5.4718	4.0233	4.8068	7.0251	6.1469	5.5506	4.9026	5.3523	5.4896	4.9093	3.5046	5.3132	6.7618	5.4647	5.9789	4.8217	5.9456	4.9964	3.7803	3.845	4.4634	5.3992000000000004	5.6901	3.904	3.8022	6.5035	5.9129	6.0772	5.8304	3.2219	5.3681	5.9362	4.7856	4.9533	7.3058	5.4634	3.3743	6.62	5.3992000000000004	4.5484	3.8156	6.6551	5.7876	5.6885	5.5759	6.101	6.452	4.8797	4.717	5.2032	4.9388	8.023	7.5401	5.3216	5.3074	4.7522	6.3288	4.7093	6.0009	5.278	6.246	6.5941	6.2709	4.9439	4.4175	5.0691	8.2101	8.5402
PF3D7_1011800.mrna1_1	PF3D7_1011800.mrna1_1;90	90	6.5682	5.6209	5.5398	5.1367	5.7186	5.5037	5.7471	4.9355	5.7423	6.1607	5.6656	4.5311	5.8746	3.7949	4.1285	5.3565	5.5308	4.2165	4.511	6.5668	5.8955	6.188	5.2513	4.3681	6.688	4.7918	4.7268	5.5021	7.0674	4.9107	6.4788	4.8639	5.1006	7.0342	4.9759	2.9782	4.2157	5.1526	6.808	5.6616	4.5741	5.5084	6.049	6.0141	5.5289	5.4406	5.7118	5.3078	5.2219	4.9565	6.1589	5.0166	5.3266	8.3366	4.6803	5.5404	4.7225	6.7272	4.8017	4.2016	6.5956	5.9741	7.3601	5.2979	4.9551	5.0938	4.4449	7.7383	8.4349	5.5478	4.9011	5.8045	6.3058	4.6571	5.5928	6.2808	6.6021	6.7517	7.5072	6.4712	4.6786	4.2502	8.2947	8.2154
PF3D7_1011800.mrna1_1	PF3D7_1011800.mrna1_1;91	91	7.3532	5.9184	5.3802	5.9395	7.7411	5.3726	6.2645	7.1297	6.9211	8.0803	5.5518	5.4525	5.6232	7.0563	5	4.7592	4.8176	5.1148	5.9277	6.0367	6.1621	5.9343	7.2502	5.9074	7.1895	5.6599	5.1247	5.4777	7.0039	6.1352	7.2343	6.9784	5.3778	7.012	6.1595	5.8293	6.6569	4.7554	6.0572	6.0942	5.2843	5.9805	5.784	6.5089	6.4748	4.9126	5.9923	6.7115	4.9584	6.3792	5.9201	6.0616	5.7268	5.5613	5.4296	4.1659	5.2048	5.8148	5.342	5.0648	4.9579	6.3644	5.1522	3.6826	5.4735	5.133	5.5283	5.51	7.2196	6.21	4.8415	5.0435	5.8605	7.4351	7.6472	6.3598	7.2998	6.2163	7.1356	6.7948	5.0904	7.1936	6.8885	8.0745
PF3D7_1011800.mrna1_1	PF3D7_1011800.mrna1_1;92	92	9.4455	5.5185	5.2906	5.8006	5.7007	5.2434	5.9598	4.8151	4.9754	10.3095	5.7323	5.5954	5.2475	4.757	4.295	5.5555	4.7856	4.7431	4.9406	7.0245	6.5619	5.0777	6.9495	6.7328	4.3792	4.5091	5.4046	4.2296	6.8637	5.9692	6.3454	6.3951	6.1359	5.6005	6.2024	4.5765	4.8763	5.3632	5.826	5.9803	6.0056	6.0689	4.5898	5.7331	9.6637	4.7538	4.9392	5.8405	5.5886	7.4586	6.1595	5.0081	4.7623	9.3663	5.0535	4.2861	5.2437	6.6312	5.8151	5.7772	6.3964	6.6518	5.6871	4.6241	5.0866	6.1803	4.5329	5.9625	8.7293	4.7153	6.0237	5.6857	7.842	5.4722	7.1535	6.253	7.1824	7.2482	6.4351	5.9035	6.441	3.7279	6.2553	8.2687
PF3D7_1011800.mrna1_1	PF3D7_1011800.mrna1_1;93	93	9.3554	6.4637	5.4259	5.9126	5.5037	5.5173	5.8537	4.8684	5.4979	10.2257	5.4525	4.6381	4.7576	5.9115	4.6848	5.2188	5.1102	3.2016	5.7871	6.5179	6.6352	4.8948	5.627	5.8625	5.2979	4.4919	4.6369	5.2106	6.8613	6.0341	6.205	5.8552	5.6901	5.8728	5.114	4.2839	5.4548	5.2664	6.1508	5.8061	5.1882	5.5336	3.7355	5.5027	8.5039	5.3736	6.5119	5.7027	5.1297	5.3118	5.1659	5.6851	4.9001	7.654	4.263	5.5323	5.7978	5.6719	5.954	4.3082	6.0341	6.2271	5.2563	5.6519	5.3663	4.9537	5.5954	5.5435	7.5984	5.6741	4.6831	5.4617000000000004	5.7371	4.5503	6.4448	6.737	6.6231	6.7975	5.8402	5.9427	6.0624	4.1922	3.859	6.8267
PF3D7_1011800.mrna1_1	PF3D7_1011800.mrna1_1;100	100	10.907	6.2426	5.5972	7.352	5.9715	6.6015	6.3649	6.1379	4.7071	11.0223	5.8701	5.3298	6.0193	4.6882	5.5027	6.7594	6.7825	4.2079	4.8797	7.1083	6.2658	6.3318	5.1371	7.984	8.9042	5.3754	5.6792	4.756	6.5807	6.3329	6.8722	4.342	11.2605	9.3783	4.957	5.3896	5.1675	6.4843	7.8935	4.3183	5.8435	13.5363	5.9189	5.911	9.4924	5.6424	4.888	9.0062	5.4479	8.712	5.8435	7.0412	5.0959	8.8162	5.0144	5.7536	5.6639	5.7015	9.9406	5.1131	6.5179	7.7083	5.7079	5.9934	6.0708	6.077	4.0286	6.431	7.6683	6.0836	5.2296	5.5714	7.298	7.9729	5.5043	5.6421	7.8572	5.9754	7.3164	6.4671	5.8562	5.6229	6.8742	6.9412
PF3D7_1011800.mrna1_1	PF3D7_1011800.mrna1_1;101	101	7.1699	5.1375	5.7517	6.2139	5.3049	5.7029	6.7204	5.88	6.087	6.9936	5.5106	6.5746	5.8948	6.0999	6.2578	4.8043	6.862	6.3567	5.985	7.256	6.0094	7.6482	6.5518	9.4337	9.1879	6.2307	5.6129	5.6387	6.8901	6.1471	6.0672	6.1581	12.4843	9.3533	5.1687	5.8004	5.5084	5.3653	7.8915	6.0527	5.1085	14.067	6.2174	6.5785	6.2298	6.3773	6.1418	8.2636	6.1681	7.7642	6.0058	6.4837	5.9598	7.324	5.5232	6.0792	5.7621	6.7252	9.09	5.9896	6.3856	6.9931	6.5203	6.0738	6.7558	5.9348	4.4581	6.0877	7.6139	5.2939	6.9643	5.3477	7.7169	8.5247	6.2606	6.5644	7.6511	6.5382	7.8409	6.5132	5.8058	4.8227	6.9631	6.8913
PF3D7_1011800.mrna1_1	PF3D7_1011800.mrna1_1;102	102	9.1862	8.5949	5.7866	8.1453	6.7905	8.9476	8.8041	7.3148	6.4419	9.2167	8.0426	7.463	7.7246	6.3735	9.6769	7.636	7.6449	7.9059	5.1489	7.8605	7.2775	6.0949	6.9094	11.3087	9.9238	4.6758	7.689	6.1324	8.2996	7.328	6.4041	6.127	13.1653	10.3455	5.7777	8.6767	5.7866	6.1249	10.2169	8.1583	8.2015	14.1125	8.1024	8.7372	8.9534	6.7785	7.1085	10.3718	5.9406	9.0865	8.0363	9.7523	6.0303	8.2647	6.1073	6.371	5.8202	7.8124	10.5863	5.1073	6.7981	8.163	7.337	5.299	6.5881	6.9614	5.2694	8.2133	8.2534	7.4105	7.5397	5.5094	9.3417	10.0564	6.1705	6.8185	9.5321	9.0552	8.3479	7.6662	6.1436	5.1843	8.5663	8.5451
PF3D7_1011800.mrna1_1	PF3D7_1011800.mrna1_1;103	103	8.7355	6.7493	5.1755	7.349	5.7038	8.4049	8.3706	8.2625	4.9519	8.5064	7.0688	7.9324	6.5236	6.6953	6.0809	7.3271	8.2782	6.8516	5.8457	7.3952	7.467	6.2627	5.9224	10.7381	10.0005	4.7613	7.8086	5.9757	7.0203	8.0801	6.9548	4.9193	13.4946	9.5271	5.7827	8.2469	5.2787	5.8035	9.1437	7.6078	5.437	13.8705	6.7425	7.907	7.5774	5.7035	6.3764	8.9206	6.6365	9.6734000000000009	7.3102	9.4563	5.2983	8.1343	5.824	6.2544	4.7425	7.1848	10.1425	5.04	6.1617	7.694	7.1848	5.5336	6.273	6.7499	5.2824	7.3834	7.9573	6.2649	7.4667	5.4439	8.7506	9.118	5.9907	6.948	8.1766	8.9929	6.9822	6.9619	6.105	5.1767	8.1187	7.9045
PF3D7_1011800.mrna1_1	PF3D7_1011800.mrna1_1;104	104	7.7104	6.8509	5.2865	6.6545	6.2563	6.2143	6.7188	5.155	5.4867	8.0274	6.0321	5.4941	5.6957	5.2746	6.6602	5.435	7.1346	5.9609	5.9186	7.3841	6.1703	6.1135	5.5765	10.1218	9.1904	4.3096	7.4054	4.5729	6.547	6.7068	6.7861	5.0343	13.1054	9.5803	4.6047	6.7125	4.3799	6.052	8.8294	7.5177	5.0622	13.0311	7.0864	6.1902	7.0183	5.4246	6.6182	8.801	5.5786	8.2165	8.4719	7.1912	6.499	7.5105	5.2502	5.5154	5.0509	7.0656	9.5889	5.2188	6.2114	6.6572	5.6392	6.3635	6.1237	4.8895	5.2998	5.7748	8.0684	5.8946	6.0719	4.585	8.1636	8.271	5.4446	6.3411	7.078	7.2826	6.9093	6.8634	5.558	4.5472	6.5969	8.1634
PF3D7_1011800.mrna1_1	PF3D7_1011800.mrna1_1;105	105	7.9084	6.4783	5.2902	6.9668	7.1056	5.96	6.9155	5.3537	5.8102	8.3193	6.0332	6.2199	5.8102	5.2994	6.3674	6.3338	7.353	5.8237	4.4951	7.173	6.6988	6.0367	5.8304	10.0006	9.5885	4.3992000000000004	7.4934	6.0306	7.2882	6.9465	6.776	5.4393	13.3337	9.6059	5.1449	7.9889	4.839	5.4232	9.1655	7.2956	5.375	13.658	5.5856	6.7374	7.3244	5.7398	6.807	8.4518	5.2483	8.3319	7.9379	6.3123	4.8074	6.6796	6.4811	5.9112	5.9825	7.5301	9.2999	5.4165	6.2407	6.4822	5.9021	4.4995	5.8629	5.7944	5.0418	6.1497	7.71	5.3642	6.8107	5.4084	8.1873	8.7301	5.3306	6.2793	7.487	7.4823	6.6966	7.0503	4.5317	5.9791	7.2697	7.8673
PF3D7_1011800.mrna1_1	PF3D7_1011800.mrna1_1;106	106	7.5118	6.4433	6.152	7.0233	5.3927	5.8475	6.9846	5.8066	5.9775	7.5854	6.2893	5.878	6.0624	5.3844	6.3018	6.2403	7.8653	6.0488	4.6212	7.082	6.6413	6.0559	5.0041	9.4548	9.2634	3.9439	6.8111	4.4957	7.438	7.1033	6.5251	6.2968	13.341	9.0669	5.1882	6.3707	5.3494	5.732	9.0466	7.4346	5.26	13.4641	5.8278	6.6125	6.5182	5.4393	6.6137	8.8334	5.8763	6.6813	8.2212	6.0188	6.0868	7.0364	4.565	5.5103	5.0272	7.1487	9.5995	3.8094	6.392	7.1035	6.1083	4.723	5.8283	5.5454	4.5279	5.8465	7.7861	6.1465	5.6556	5.5204	7.9091	8.8372	5.1914	6.4227	6.8336	7.1497	7.0682	6.5306	6.0446	5.6585	6.5423	7.8671
PF3D7_1011800.mrna1_1	PF3D7_1011800.mrna1_1;107	107	7.8128	6.1673	5.3052	6.3939	6.0652	7.1937	6.0676	8.0134	5.6147	8.0754	5.2357	5.8063	5.774	6.2739	4.6218	5.7334	6.5871	5.3198	4.9896	6.8287	6.4563	6.6505	6.1497	8.3918	8.2462	4.8017	5.4453	5.6699	6.5987	5.9676	6.5743	4.84	11.4276	8.0606	5.9042	5.822	4.4222	5.6209	8.4047	7.1579	5.3572	13.1165	5.6279	5.1867	5.8306	5.4591	6.7456	8.2504	4.9727	5.5251	7.767	6.2479	5.8197	5.8637	5.6656	5.5407	5.0352	8.1944	8.0498	5.1301	6.3949	6.4767	5.826	5.0657	4.7929	5.2273	4.4323	6.1272	7.0688	4.9741	5.1583	5.3045	9.3155	7.5439	4.9941	6.2926	6.784	6.229	6.9016	6.3517	5.3509	5.916	6.3309	8.0205
PF3D7_1011800.mrna1_1	PF3D7_1011800.mrna1_1;108	108	7.7009	5.7753	5.1404	5.9623	5.8133	6.5337	5.8056	3.9307	5.3082	7.776	5.6954	6.5596	5.4986	6.405	5.23	5.8112	5.3933	4.5595	5.953	7.0194	6.8921	5.9959	6.1912	7.9335	7.2209	5.4002	5.8746	5.7129	6.811	6.1465	6.8188	4.6949	9.6202	7.2304	6.1451	5.0076	5.0041	5.8743	8.733	6.4461	5.0347	12.7315	5.6699	5.3416	4.86	6.1445	6.4401	9.2779	5.4542	5.4919	7.0923	4.8374	7.1367	5.8758	4.5601	5.1457	4.4588	7.601	6.8439	4.8263	6.7192	6.701	4.9064	5.8115	4.2802	4.9919	4.1276	5.8482	7.3157	5.3978	5.2758	6.097	9.5502	6.3096	5.9844	5.8032	6.9227	5.2342	6.1841	5.2153	4.2342	5.3092	6.1289	7.5923
PF3D7_1011800.mrna1_1	PF3D7_1011800.mrna1_1;109	109	8.4106	6.5977	6.1012	6.074	5.7444	6.3894	4.8263	4.5173	5.07	8.2661	6.3377	5.9533	5.5351	4.6876	6.1833	5.0661	6.1054	5.9203	4.9477	7.2293	6.5173	5.7479	6.7527	9.8175	8.415	4.5625	5.0942	4.8924	6.3844	6.5786	6.9614	5.2242	13.1102	8.1443	5.5179	6.3551	4.3491	5.1875	8.7703	7.6087	6.3726	13.6952	5.4558	5.017	6.1475	4.9955	6.6428	8.3223	6.2493	6.1121	7.5954	6.0798	7.0521	6.3778	5.785	5.5552	5.6619	8.9343	6.9352	5.5261	6.5469	6.1056	5.779	6.2939	5.7666	4.8972	4.7871	6.1967	7.5495	5.5741	5.0303	4.7296	9.3207	7.7463	6.1597	6.6516	6.7605	6.9808	7.0233	7.5014	5.0531	3.9681	6.5329	8.4634
PF3D7_1011800.mrna1_1	PF3D7_1011800.mrna1_1;110	110	8.126	7.1888	6.2416	6.5398	6.8942	5.8482	6.2378	6.0248	4.9406	8.3199	6.8868	5.3646	5.9977	6.0875	4.8943	6.0233	5.5024	6.7371	6.0261	6.9243	6.4236	6.8966	6.1697	10.5969	5.8895	5.6616	5.742	6.0323	7.1067	6.532	6.907	5.0112	13.2266	5.6685	5.2532	6.8921	6.0435	6.3999	7.2921	8.5766	8.4149	6.2874	5.2137	5.9439	7.2084	4.9514	5.8768	6.6887	5.0054	5.3459	7.9618	6.2668	6.3709	6.6924	6.6645	4.3016	4.8268	8.8414	5.9021	4.2403	6.6678	6.7617	6.9711	5.0951	6.3434	6.1235	4.5868	6.7144	7.735	6.6004	5.6162	5.7514	9.7386	5.7549	4.8659	6.5501	6.0966	6.7887	6.8185	6.464	5.2961	3.4867	7.698	8.2817
PF3D7_1011800.mrna1_1	PF3D7_1011800.mrna1_1;111	111	7.7347	7.4733	6.8241	6.4074	6.5317	5.7858	5.4751	5.5711	4.7549	8.0761	5.5586	5.9231	6.1845	6.1094	6.1183	6.2296	6.5325	5.5119	5.4598	6.7631	6.3537	6.6305	5.0032	8.5632	5.811	5.1379	5.4951	5.7181	6.3063	6.7769	6.7297	5.4283	12.1049	6.2867	5.0334	6.0352	4.2547	6.1398	6.8833	8.3253	7.2681	5.4104	4.7285	6.4901	6.6191	4.852	6.5683	6.4543	4.2824	5.8746	8.0941	6.6029	6.511	6.6812	6.0514	4.9584	4.2273	6.9224	6.0058	5.0264	5.5662	6.3576	6.7363	5.5753	6.3884	4.2593	5.5376	6.1056	8.6899	6.2902	5.6792	5.5683	8.425	6.2785	6.1745	6.1981	7.119	7.416	7.1361	7.37	4.1408	4.4269	6.6462	8.5628
PF3D7_1011800.mrna1_1	PF3D7_1011800.mrna1_1;112	112	7.3913	6.4494	5.8748	6.7357	5.9591	6.3172	5.7257	5.5401	5.8169	7.38	5.2067	5.3968	5.8066	6.5804	5.6721	6.1969	6.2168	4.8807	5.8607	7.1563	6.9594	6.0079	5.4063	6.1089	6.155	4.5179	5.2761	5.5527	6.904	6.416	7.1351	5.5963	9.2639	5.7858	5.3071	4.5217	5.3885	6.4318	5.9383	7.2624	6.8262	6.1453	6.4346	7.3166	6.0542	6.0995	5.4316	6.1585	6.2913	5.1039	6.0321	6.0204	5.9656	6.7011	5.6904	5.5232	5.3205	6.1918	5.9809	5.2422	6.0747	6.7943	6.3771	4.8278	5.9837	5.62	5.3642	6.3839	8.2144	6.2771	5.3466	5.7666	8.016	6.405	5.5777	6.1661	7.0836	6.8456	7.543	6.1041	5.3356	5.1173	7.2447	8.2609
PF3D7_1011800.mrna1_1	PF3D7_1011800.mrna1_1;172	172	9.1468	9.6743	6.2647	8.525	6.8607	9.648	9.0658	6.8556	7.2575	9.5191	8.2112	8.4475	8.2	7.0594	9.1473	10.9227	7.1206	8.4062	6.9651	10.9111	8.7835	7.4584	5.4558	9.5795	8.4578	8.8184	6.0394	8.4477	11.1609	9.3149	8.838	3.6645	10.4898	8.4868	8.5836	5.1787	8.4109	8.0151	8.1614	10.8932	5.9062	10.1729	10.4909	5.7848	9.046	6.2371	6.9883	8.4839	5.4928	12.2429	7.8211	11.2157	8.6563	8.2982	9.913	7.0397	5.7301	11.7775	7.6715	7.9554	8.6952	8.3392	12.6912	9.5383	13.1722	8.918	8.2847	7.9873	10.6739	9.8111	5.0361	5.8019	13.1147	8.2639	8.2915	8.2614	8.5632	11.8887	9.6414	13.6138	8.9136	8.948	8.8734	10.5037
PF3D7_1011800.mrna1_1	PF3D7_1011800.mrna1_1;173	173	9.4661	11.1728	6.6977	9.0299	7.4441	10.1074	9.3449	8.0394	7.8205	9.5411	8.67	7.8818	8.5308	8.2116	9.8693	10.7119	8.1736	7.5901	9.1096	10.8772	9.233	9.5112	6.3434	9.3811	8.3271	9.1201	6.3988	9.1941	10.9851	9.8085	10.1741	6.6327	10.5331	8.5771	8.3747	6.7601	9.5563	8.1943	9.178	11.4534	5.5503	9.9608	8.4117	6.5883	8.9798	6.2606	7.8331	9.0798	6.0993	12.1851	8.1696	9.0615	9.6452	9.0409	10.7328	6.9397	5.1276	12.1753	7.4972	8.3949	8.2588	7.9133	13.5943	9.7022	13.2499	9.4798	8.8979	7.8303	10.6921	10.3227	6.1221	5.3031	13.0504	8.212	8.9431	8.7863	9.1331	13.1305	10.2291	13.2175	9.8369	9.862	8.2355	9.9117
PF3D7_1011800.mrna1_1	PF3D7_1011800.mrna1_1;174	174	9.9064	11.4089	5.6433	9.1412	7.462	10.7268	9.3298	7.7366	7.9993	10.077	9.1313	9.008	9.2459	8.1737	10.3425	11.0656	8.158	8.1388	9.262	11.1928	8.9158	10.4287	6.6996	9.6813	8.1957	9.1748	5.0295	10.0459	11.3569	10.3431	10.4833	6.1291	10.3821	8.5937	8.6452	5.6803	10.4039	8.372	9.6477	11.4834	5.854	9.591	7.9039	6.8596	9.1328	7.2024	8.6097	9.7295	7.4112	12.3993	8.0132	9.6391	9.0341	9.2222	9.926	6.7844	5.9533	12.2838	9.2803	8.1808	9.232	7.7889	13.6168	9.9207	13.277	10.1108	7.9768	8.8639	10.9173	10.5563	6.6443	6.6131	13.2842	8.4237	8.7246	8.901	8.8271	12.6761	10.6414	13.7708	10.0527	9.2596	8.7831	10.4548
PF3D7_1011800.mrna1_1	PF3D7_1011800.mrna1_1;175	175	9.8734	11.9852	7.222	9.4569	8.0368	11.9267	9.6381	8.9267	8.6377	10.2181	9.4716	9.9176	9.4693	8.9628	11.8491	11.1059	8.2948	9.2009	10.2944	11.4113	10.5908	11.3441	7.1441	10.141	8.0401	9.5887	5.9397	10.6651	11.6169	11.0407	11.8605	6.9676	11.3133	9.0975	9.5923	6.9262	10.7242	9.3169	9.8739	11.7647	6.8151	10.3712	9.5456	7.4925	9.8617	7.6906	7.4548	10.3215	7.5677	0.5558	8.6201	10.5601	9.4203	9.5092	10.1074	8.0044	6.436	12.9	9.7053	8.8672	8.2413	8.9452	14.2408	10.0598	13.6034	10.4969	9.1031	8.505	10.9067	10.0134	6.8746	8.3157	14.0418	9.7624	8.9227	8.5289	9.3741	13.3896	10.3422	13.7985	10.3707	10.1277	9.2046	10.8681
PF3D7_1011800.mrna1_1	PF3D7_1011800.mrna1_1;176	176	10.147	12.0008	7.2243	9.6964	8.2338	12.3533	9.5435	8.0717	8.0306	10.3483	9.1906	10.223	8.7568	8.6903	12.3185	10.9767	8.5798	10.8681	10.2332	11.428	11.2077	11.1944	5.9784	10.1198	8.5669	9.5998	6.9075	10.2261	11.5233	11.373	12.2031	6.3118	11.1093	9.1602	9.5218	6.6575	11.2314	9.0605	10.0336	12.0351	6.8683	10.8157	10.81	8.0021	9.6329	8.8941	8.9928	10.0252	8.1615	12.9418	8.8915	11.5217	9.4422	9.2099	10.2964	9.2534	6.1574	13.195	9.5376	8.8592	8.0206	8.4734	13.5619	9.8606	13.2453	10.4918	9.1046	9.7955	10.9563	10.3859	7.3276	6.9135	13.9405	9.5462	9.3802	8.4378	9.619	12.864	10.3418	13.6828	10.7411	9.674	10.1542	11.1526
PF3D7_1011800.mrna1_1	PF3D7_1011800.mrna1_1;177	177	10.4279	12.4038	8.0652	10.2619	8.2524	12.7529	10.5483	9.7417	8.7742	10.7372	10.0337	10.8029	9.5528	9.4502	12.8664	11.6122	10.1836	10.1111	10.9245	11.3024	11.432	11.4767	7.7698	13.7659	9.4529	9.9446	6.9977	10.3465	11.7094	11.6935	12.3463	7.4132	13.4386	9.8896	9.8219	7.16	11.0914	9.3586	10.7804	12.3538	7.0679	11.3429	11.4058	9.0857	10.158	7.8574	9.3709	10.5965	8.4842	13.4269	9.5702	11.8102	9.308	9.7832	10.66	6.7968	10.0267	13.5531	10.066	9.0102	8.4278	8.9368	13.8884	9.8805	13.3806	10.7042	8.8724	9.7089	10.9551	10.3522	7.3038	11.4566	14.2626	10.1556	9.1967	8.5718	9.8155	13.6007	10.5146	13.6863	10.8832	9.9604	10.1731	11.0029
PF3D7_1011800.mrna1_1	PF3D7_1011800.mrna1_1;178	178	9.4989	10.7693	7.3341	9.0649	6.7744	12.1984	9.5876	8.1156	7.264	9.4678	8.3434	9.8056	9.2134	8.1074	12.117	10.8076	7.9846	8.7431	8.8602	10.6425	9.4236	10.2036	7.2733	10.1021	7.8087	9.5705	6.5524	10.3456	10.7972	10.1789	10.5743	7.4823	10.6608	8.5387	9.0104	6.1723	8.4574	7.8817	9.5294	11.3482	5.5692	11.6494	9.3525	8.4917	9.4669	5.9809	8.179	9.6901	6.5111	13.2021	9.1382	9.7196	9.3669	9.788	9.2409	6.2304	5.7983	12.7656	9.8311	8.0162	6.5926	8.269	13.2585	9.0523	12.3565	9.3522	8.2576	9.1805	10.2608	9.4641	5.7991	8.1169	14.3081	9.5315	8.4279	6.2726	8.5801	12.5603	9.8121	12.7584	9.2334	8.9299	9.8617	9.9519
PF3D7_1011800.mrna1_1	PF3D7_1011800.mrna1_1;179	179	10.2556	11.4152	7.8366	9.3146	7.9322	12.2977	10.5501	9.239	8.688	8.6803	9.2205	10.1736	9.8354	9.2456	12.1609	10.6929	7.9579	9.479	9.1356	11.1548	9.3649	10.6	7.1151	10.2797	8.951	9.7381	5.9968	10.7296	11.1935	10.4716	10.8188	8.4183	10.0714	8.8847	9.5457	6.2668	9.5511	7.4735	10.3122	12.3791	6.357	11.0751	10.0337	9.228	10.2838	5.8321	7.8216	10.5381	9.2667	13.0897	11.2188	9.6852	9.9585	10.0062	9.0632	5.9535	5.8895	14.0594	9.5569	8.9146	8.6936	8.5736	13.2496	9.454	13.1658	10.1426	8.4583	9.0882	11.5105	9.5046	7.2313	7.2027	14.5235	9.1016	9.8271	9.1532	8.9898	12.2936	10.3411	13.2213	10.2025	9.8306	9.137	9.8517
PF3D7_1011800.mrna1_1	PF3D7_1011800.mrna1_1;180	180	9.739	10.3381	6.5661	8.7532	6.2979	11.5544	8.9992	7.7186	7.0065	9.5205	8.751	9.6016	8.3636	8.0622	11.011	10.5735	8.2322	8.3448	8.4553	10.2703	9.7003	8.5753	7.1009	9.9143	7.5209	8.7719	6.9045	9.6741	10.1556	10.7489	8.8052	7.0287	9.9599	8.3754	8.8007	6.0479	8.7626	8.0871	9.7312	11.3958	6.9861	11.0968	6.9959	7.4341	9.2848	6.7482	8.3453	9.6398	10.0579	12.3781	9.5241	8.7413	9.9489	9.0114	8.3583	5.6209	6.2715	12.9411	8.5847	8.0935	7.7737	7.9691	12.8664	11.2997	12.4415	9.2089	7.9076	9.5851	9.7124	8.9174	6.8678	7.0707	13.7778	8.1626	8.4774	7.7304	8.9364	12.3641	11.0537	12.0972	9.5063	9.8473	10.0577	9.4805
PF3D7_1011800.mrna1_1	PF3D7_1011800.mrna1_1;181	181	10.9583	11.418	8.4541	10.173	8.0818	8.8518	9.0644	7.8608	9.0914	10.7172	10.4354	11.612	10.0717	10.4316	9.4259	10.4079	8.2299	12.4917	10.496	11.2197	12.3679	11.2328	6.5509	10.6	8.2575	10.3296	9.4379	9.9461	11.1304	12.5411	12.049	6.8245	11.5942	9.2024	9.5531	9.2033	11.8013	10.5625	10.4465	10.4419	9.9338	10.9666	9.3341	8.4534	10.6024	7.526	10.5683	10.6204	9.5147	13.5882	11.3407	9.9812	9.2978	9.3861	11.4584	7.8343	8.3043	13.5905	9.7405	8.7586	6.6876	11.226	14.5411	10.655	13.0269	10.2448	9.2454	11.1348	9.2491	11.4556	8.4899	9.0762	14.4366	10.0336	9.0918	8.1233	11.1869	12.9289	10.5909	13.2545	10.9328	9.5356	11.4484	7.8644
PF3D7_1011800.mrna1_1	PF3D7_1011800.mrna1_1;182	182	10.9354	11.8097	7.378	9.3469	7.1288	8.6105	8.3512	7.8624	8.5792	10.5668	9.5066	11.5639	9.0905	9.0566	7.9439	8.8324	8.2355	12.1214	9.7307	10.1391	12.1062	9.6807	7.2632	10.5004	7.9663	9.914	10.3209	9.191	10.2152	12.3818	10.8243	6.7968	12.0453	9.0978	8.6735	10.2379	11.7871	9.9353	9.7742	11.3677	11.2427	11.5475	8.2607	7.7639	10.1286	8.357	9.8667	9.8468	8.5293	12.9592	11.1121	10.2305	8.5438	9.1225	10.5167	8.3152	8.7048	13.5659	9.3586	9.118	6.6511	11.4616	14.2789	10.2003	12.2838	9.9555	8.0922	10.9215	8.4242	10.6806	8.5878	9.3208	14.3303	10.0478	8.9622	7.8754	11.5589	12.0029	10.4128	12.6828	10.1245	9.2497	11.2854	6.5881
PF3D7_1011800.mrna1_1	PF3D7_1011800.mrna1_1;183	183	11.3975	11.6184	8.0234	7.857	6.972	7.9854	8.5114	8.024	8.6665	10.8653	8.2614	11.5227	8.3045	8.9373	8.094	9.0138	8.6009	12.4367	7.0656	9.7333	11.5502	9.7696	7.3271	11.1657	7.4556	10.1596	11.0192	8.443	9.5136	11.7616	10.8423	7.6088	13.2467	8.4739	8.7117	11.2152	11.6484	9.1408	8.7898	10.7109	11.0123	11.5527	8.3126	8.0756	10.8512	7.9827	10.1355	9.2247	7.2235	12.1881	11.1631	11.8737	7.8897	8.7286	10.0712	8.3497	8.1765	13.7492	9.8418	8.4444	6.5212	11.5382	12.3518	9.7201	11.9882	9.4436	7.6959	10.0202	7.9017	10.1126	8.9698	8.3718	14.3665	9.8095	9.3592	8.0072	11.5074	9.9981	10.3716	12.3102	9.669	8.8547	10.8192	8.4507
PF3D7_1011800.mrna1_1	PF3D7_1011800.mrna1_1;184	184	10.7517	12.2417	7.825	7.4482	8.2527	8.0066	9.1949	8.897	8.2866	10.9229	8.7384	11.5684	7.5836	9.1129	7.6235	9.9571	9.4071	12.0385	7.3623	10.6391	12.2131	9.5143	7.5241	12.3636	8.1365	10.9205	12.2039	8.4261	10.5737	12.3361	11.0329	5.963	13.9219	8.5826	9.4838	12.7389	12.2091	9.1271	9.1164	11.4392	10.8433	11.3197	8.8856	8.9757	10.221	8.4612	10.4641	9.238	7.7293	11.8858	11.3733	10.5996	9.8759	8.7834	10.6453	9.2475	7.9734	13.6685	9.365	8.9491	6.2166	11.7408	12.1217	10.3521	12.3289	9.2568	8.1364	10.1605	8.6762	10.5439	9.2237	8.4646	14.2828	9.637	9.3723	7.3664	11.7524	10.3772	10.3874	12.7176	9.733	9.1938	10.7653	7.9271
PF3D7_1011800.mrna1_1	PF3D7_1011800.mrna1_1;185	185	11.2488	12.4194	8.4175	6.8757	8.2742	8.7216	10.1542	10.0935	8.2552	10.7808	8.7326	11.9261	8.0512	8.5207	8.0634	10.7249	10.8183	12.1242	8.3017	12.3232	11.8211	9.9785	7.744	11.8203	9.5176	10.5835	11.1357	9.7862	12.406	11.9427	10.6976	8.2833	13.2312	9.3196	9.2194	11.1457	12.6345	9.7661	9.2675	11.5568	10.5413	11.9975	9.6253	9.0562	11.108	9.2781	10.0043	9.2727	6.8531	11.2313	12.6504	12.7417	11.1544	8.2961	10.1928	9.9048	8.7146	13.3646	10.038	10.2515	7.4207	13.1709	12.1349	9.8758	12.3171	8.5976	7.5573	10.3743	9.2566	10.5042	9.581	8.0882	14.1113	9.8747	10.3392	9.1298	12.6169	10.3682	9.449	12.5355	8.7391	7.9059	11.0414	9.8621
PF3D7_1011800.mrna1_1	PF3D7_1011800.mrna1_1;186	186	11.0216	12.3151	7.649	8.5301	8.8031	7.1206	9.6347	9.6415	8.7338	10.2757	8.4789	11.3024	8.0022	8.6706	7.4344	10.2226	10.1037	12.03	7.7959	11.3506	11.0609	9.7648	7.9726	11.8643	8.8854	10.4966	11.5655	8.8033	11.5537	11.4781	10.0379	7.5565	13.2824	9.2919	9.1776	11.389	11.9999	8.4974	8.7493	11.2017	11.0797	12.1212	9.5801	9.6118	11.0896	8.8976	9.9163	9.0561	6.7511	11.2291	12.3621	11.7681	9.7157	8.3415	9.9615	8.7753	7.1219	13.1874	9.8945	9.2729	7.3748	12.9954	12.2295	10.2632	11.7669	8.7441	7.1183	9.9037	9.5458	9.7648	9.0298	8.7196	13.7964	9.9196	9.4678	7.5497	12.3021	10.5919	9.7821	12.5725	8.9094	8.5398	10.1245	9.323
PF3D7_1011800.mrna1_1	PF3D7_1011800.mrna1_1;187	187	10.4056	12.1465	7.5318	6.0011	7.868	7.9748	6.751	7.2591	6.1587	10.1074	8.7257	10.5299	5.851	8.0253	5.4303	8.3493	7.6204	8.0102	7.2321	10.8882	9.2322	6.3111	8.5792	9.7118	6.7448	8.0139	8.7626	7.008	11.2657	9.4286	7.3636	8.4573	12.694	6.0875	8.7287	8.6418	9.5048	7.9732	9.1893	10.8637	10.3967	10.8279	7.5215	6.3136	8.2221	6.1932	9.7229	8.6783	6.9291	8.3946	10.8776	8.4127	9.0641	6.731	7.4086	5.7079	7.7809	12.4568	7.6569	6.8837	6.6261	10.4043	9.1093	6.2778	7.9395	6.543	5.3947	8.1766	8.0234	9.9961	8.1655	7.0863	13.1003	7.2679	7.8879	7.1644	10.8727	8.2922	7.0648	8.9102	6.6401	5.9642	9.694	8.5344
PF3D7_1012400.1	PF3D7_1012400.1;1	1	8.2276	8.1183	5.4812	6.8169	8.6966	9.8508	6.4454	8.2368	9.2143	8.4951	5.931	6.1169	7.0621	10.2636	9.5291	6.6949	8.7764	6.1985	4.4229	7.4535	6.8575	8.8177	5.4565	4.7065	6.3198	4.5179	6.6334	7.4579	8.622	8.2982	9.1315	4.0815	7.3529	7.9012	5.8694	7.8456	4.9616	7.1955	8.1501	7.9004	6.9344	4.9537	9.041	8.1896	6.8133	7.4674	9.1417	7.4203	7.1082	7.5824	7.057	11.3037	6.0809	8.7367	7.5545	5.4259	5.7947	6.8718	8.0132	5.347	5.4857	7.8799	4.1811	11.2486	6.9021	5.9734	5.0955	8.5688	8.0603	8.1238	5.5385	7.1258	8.1496	8.8738	6.7233	6.8686	9.2305	6.8201	10.2654	7.3149	7.0606	6.5804	10.1312	7.9242
PF3D7_1012400.1	PF3D7_1012400.1;2	2	8.1862	6.9861	7.1439	6.1037	6.5308	9.7216	7.0089	7.9301	7.6677	8.6665	6.2172	6.5518	6.6193	7.1478	9.5599	6.3789	8.4184	6.1198	6.7752	7.2684	7.9287	7.9272	5.8999	6.8654	7.4537	4.5753	6.5099	7.6303	8.1115	8.4552	8.6489	5.4803	7.8643	7.831	4.8063	7.3877	5.9284	5.9934	7.8785	7.2613	5.4229	4.1506	8.0108	7.6157	7.3707	8.0315	6.9875	7.6653	6.3665	6.5706	8.1111	10.558	6.7568	8.3184	6.4537	5.319	6.6816	6.4496	8.6476	4.1867	6.0435	7.4203	5.8397	6.841	7.1275	5.4679	4.8089	6.9581	8.4962	8.2341	7.7569	7.0147	8.2588	8.339	7.131	7.3736	8.7722	6.7848	9.0902	8.5401	6.2992	6.1801	8.7154	8.2494
PF3D7_1012400.1	PF3D7_1012400.1;3	3	7.4432	5.5395	4.2426	5.3237	4.4396	10.081	7.0896	8.9969	5.8197	8.6541	6.354	6.2063	6.2763	6.8757	9.851	6.9003	9.9307	6.065	5.6415	7.4008	6.5203	6.2059	5.6628	6.1285	4.8319	4.8349	5.5354	7.8307	8.1898	8.006	7.2574	4.9878	5.4376	5.931	4.888	5.6053	4.4751	4.4033	7.0764	6.2061	5.4647	4.7798	6.6312	6.5534	7.072	7.1695	7.1544	7.2328	7.0254	7.0885	8.3871	9.3938	6.6032	7.1841	6.2141	8.3429	5.8545	6.0646	8.318	4.8605	5.7721	7.5377	6.2568	6.0821	6.8234	11.8859	5.8686	5.8189	7.3202	8.4126	7.1406	7.1898	8.445	8.7955	6.4893	7.5106	9.1528	6.0792	9.1964	7.9854	11.6826	7.1518	8.2248	7.1322
PF3D7_1012400.1	PF3D7_1012400.1;4	4	7.9042	7.0767	6.5119	6.4288	5.269	8.57	6.3959	7.7934	6.2069	8.6073	6.2363	5.8306	6.2922	6.9886	8.1674	6.8336	8.7869	6.9422	7.2505	6.434	6.9373	7.6741	6.9601	5.3114	4.8455	6.0137	4.0383	6.9551	7.5014	8.2556	8.3812	5.9614	7.1248	6.2145	5.2578	6.2836	5.5248	6.2234	7.0191	7.4285	6.2166	4.7533	7.5022	9.1009	6.3156	7.4092	7.064	6.7067	7.0093	6.3445	6.5011	6.3825	6.3766	5.9575	6.2394	6.8407	5.0785	6.3083	7.5677	5.934	5.4634	6.42	8.8856	6.3968	6.8822	6.5301	4.8802	7.3048	4.8278	8.7102	8.065	6.6057	8.5484000000000009	8.4029	6.9993	7.1699	8.1464	7.4982	8.7998	7.4837	6.7359	6.0272	9.3173	6.1104
PF3D7_1012400.1	PF3D7_1012400.1;5	5	6.2987	5.2728	5.2311	5.6073	5.1711	7.337	4.5546	5.1751	4.0951	7.9736	4.7328	5.625	5.5236	6.0199	7.4641	5.3837	5.8359	5.4499	5.2787	6.2479	6.8824	6.2252	5.6171	7.3134	5.4973	5.4809	4.6229	5.2615	6.4507	7.9315	6.7306	3.8186	7.5163	5.7007	4.7004	3.9495	5.5298	4.5699	6.796	5.0845	5.0972	4.2713	6.7564	8.1176	5.3384	6.3411	5.8681	7.3064	6.3709	6.8201	4.7645	5.88	4.5416	6.0498	5.5741	6.1146	5.3377	7.3204	7.6013	7.3937	4.8787	6.0953	10.3928	5.3782	6.7305	5.6456	4.3937	8.439	5.4016	6.5166	6.0292	6.3517	8.5558	7.0007	7.0907	5.6659	7.6841	9.2545	6.8058	6.8499	7.3878	5.2813	8.3621	6.7779
PF3D7_1012400.1	PF3D7_1012400.1;6	6	7.5246	5.359	5.367	5.757	5.7766	7.1563	5.8662	5.7845	5.3858	7.3403	5.4647	7.1713	5.3837	7.1224	7.9908	6.9318	6.5767	4.785	5.4957	7.3553	7.293	6.2407	4.9402	6.4119	8.0164	5.6267	6.0032	5.3649	7.9477	7.8574	6.7523	1.9222	7.4165	8.5899	5.5527	5.0374	6.5484	8.1447	6.9152	3.2048	7.1551	4.6212	8.0081	8.7562	6.3291	7.5408	6.2739	7.6427	7.4328	6.1194	5.9514	6.1064	4.7923	6.7674	5.9821	7.1736	5.0938	7.3173	6.1961	8.9646	5.7344	6.3639	7.2803	5.582	11.0516	7.9265	4.228	5.0626	5.2479	6.0213	6.1276	5.7412	8.2951	6.5738	9.2913	6.2774	7.5344	6.5541	6.7053	10.9838	7.8862	4.6129	5.7192	6.2355
PF3D7_1012500.mrna1_1	PF3D7_1012500.mrna1_1;46	46	6.511	6.1793	4.7415	5.9045	4.8714	10.9492	6.0928	5.5201	4.9741	6.6817	3.9279	6.1332	5.2784	4.1359	11.665	5.5173	6.439	5.3554	5.9035	7.2068	6.4864	6.0742	5.0798	5.8792	6.115	6.0525	5.6147	5.3858	7.1149	6.27	6.3549	6.6365	6.0492	5.4542	5.2664	3.852	4.9269	6.2563	5.3338	4.5185	4.0866	5.0475	5.6707	5.4951	5.9542	5.1977	6.5306	6.4477	5.1264	5.5198	5.9437	5.7819	4.8963	6.399	5.1703	5.9186	5.0858	5.3063	6.4075	6.1946	6.6539	6.7609	7.9397	6.0115	6.0074	6.0259	6.033	8.7252	8.3713	6.2657	4.2024	5.746	5.1424	4.6724	5.4532	6.42	6.5132	7.3216	6.2909	5.4832	5.9191	5.8359	9.2483	7.6995
PF3D7_1012500.mrna1_1	PF3D7_1012500.mrna1_1;47	47	6.9229	6.2298	5.3611	6.0925	4.8639	7.2287	4.9288	4.963	5.2388	6.6388	6.087	6.1092	5.8718	5.2702	7.0379	5.9572	6.6473	6.0987	5.5037	7.2302	5.3248	5.9741	6.6758	5.8679	5.6273	5.3875	6.4496	5.8362	7.1484	6.1977	6.2205	6.5938	6.0007	5.3985	5.5478	5.7442	5.9141	5.6528	5.6427	5.0135	4.8822	4.9768	5.6073	5.8281	5.5564	4.7004	6.3487	5.4353	4.5765	4.7719	5.4963	5.4912	5.432	6.6285	7.3182	5.4783	5.4336	5.1886	5.8632	5.6758	5.6264	6.8309	8.1734000000000009	5.9224	5.2784	5.9572	5.7677	9.5086	8.0882	7.8293	4.9331	5.746	6.4759	5.5021	6.027	5.9651	6.9383	7.9777	6.3614	6.3712	5.5419	5.2657	9.981	8.4718
PF3D7_1012500.mrna1_1	PF3D7_1012500.mrna1_1;48	48	6.5196	5.4761	5.5398	5.7581	5.2687	6.0654	5.5598	5.753	5.4754	6.2908	5.1489	6.1809	5.6311	3.6392	6.5143	5.0299	5.9446	5.2642	5.4601	6.8829	6.3971	5.4989	5.4906	5.8892	6.1247	5.2615	7.2564	5.9155	7.4607	6.8782	6.8229	4.5367	6.2118	6.1959	4.8505	5.292	6.6181	5.2555	5.3381	5.292	5.5598	5.7944	5.7968	4.7285	5.7594	5.6352	5.2095	5.9203	4.9991	5.4819	5.1485	5.2536	5.2353	5.8968	6.2542	5.8997	5.4883	4.7861	6.5011	4.9699	5.4022	7.1914	8.2237	6.0546	6.5862	6.1287	6.4393	5.8432	7.6701	5.95	4.5892	5.5774	5.0708	4.4841	5.3691	6.5621	7.095	6.7921	6.2493	6.3743	6.2959	5.7895	5.2638	7.9342
PF3D7_1012500.mrna1_1	PF3D7_1012500.mrna1_1;49	49	6.0139	6.4702	5.4306	5.5132	4.6938	6.7908	5.7377	4.9383	3.9212	6.2919	5.3501	5.2273	5.2638	4.319	5.4009	5.6171	5.6302	4.8728	4.8227	5.9937	5.9411	6.115	6.0173	5.4796	5.033	4.0917	5.4212	5.2843	6.9054	5.585	7.0618	4.5564	5.6453	5.8637	5.3441	3.7613	5.3255	5.2589	5.9392	6.1102	5.4279	5.6115	4.8455	5.8892	5.9274	4.2884	5.4705	5.0365	5.1619	5.251	5.7469	4.8758	4.9602	5.9773	5.2574	5.0391	5.4666	5.76	5.306	6.2536	5.6427	6.8311	7.721	5.8718	5.5005	5.6817	4.9369	5.8812	6.3782	5.9098	5.565	5.5119	5.8435	5.1094	5.3691	4.7991	6.8721	6.4482	6.3423	6.61	5.7038	5.7876	5.5573	7.2029
PF3D7_1012500.mrna1_1	PF3D7_1012500.mrna1_1;50	50	5.8587	5.6591	5.9803	4.8743	4.2296	5.4767	5.9683	4.3632	4.6165	5.5264	5.5934	6.0369	5.634	4.3576	5.7241	5.4104	5.9369	5.128	5.218	7.4198	6.0987	5.7401	3.841	5.8931	6.0179	5.0661	5.2784	6.0762	5.6076	6.0023	6.2604	4.6949	5.2735	6.7572	5.7827	5.7068	6.3214	6.0804	5.478	4.8684	5.393	4.8354	6.2596	6.2716	6.1745	4.9317	5.6585	5.3868	4.4436	6.0103	5.6775	5.9439	4.9141	5.6758	5.4822	4.7703	5.7159	5.3005	6.6147	5.1073	5.7029	8.0574	6.0682	5.6761	5.292	5.8304	6.3866	6.0757	6.2897	5.7602	4.844	5.3656	5.1719	6.431	5.6585	5.7975	7.3871	5.2254	6.5759	4.9303	5.6966	5.093	6.0444	6.0402
PF3D7_1012500.mrna1_1	PF3D7_1012500.mrna1_1;51	51	5.9224	6.09	5.431	6.0592	4.0909	5.0725	6.2813	5.7444	5.7038	6.6887	6.9481	5.1827	3.855	5.0339	4.6932	5.1603	6.4082	5.2114	5.0201	6.9007	5.3544	5.3611	4.8515	5.4293	5.7549	3.5223	4.9736	5.2223	6.2871	6.0781	5.3614	3.6334	5.1387	5.5491	5.8427	5.5792	6.8283	4.903	6.0682	4.4303	4.8248	5.7203	6.234	6.3125	5.7129	5.7153	5.1867	5.5604	4.5632	3.126	5.9131	5.4443	5.7369	6.0811	5.7592	4.9193	6.855	5.7903	6.0944	5.5771	5.5217	8.7019	6.9752	6.1133	6.7838	4.8977	5.0312	6.2889	5.8622	5.3558	5.6938	5.6851	5.7861	6.2184	4.9773	5.9201	7.2215	5.9507	6.1995	6.4743	5.6363	5.4219	6.4899	4.95
PF3D7_1012500.mrna1_1	PF3D7_1012500.mrna1_1;52	52	6.2504	6.3366	5.087	6.4063	4.7257	6.1655	6.0712	5.6453	4.017	7.2542	5.7501	5.323	6.0974	3.9345	6.2688	5.4883	5.2668	5.8179	6.5095	6.3413	5.1747	5.6235	5.4141	6.7085	6.3065	4.3799	6.3382	5.6921	6.9498	6.4517	5.8184	5.1189	7.0897	5.7428	5.6381	5.5951	7.2691	5.605	6.2367	5.0548	5.0717	5.2122	6.4199	6.4395	6.1064	5.6719	6.3436	6.4358	4.6741	5.7981	6.4353	5.9208	5.3462	7.0513	6.6116	5.9521	5.5625	6.4896	6.2893	6.0492	6.517	7.8286	6.3583	5.6413	6.3003	6.1089	4.8329	7.0604	7.9995	6.3927	5.844	6.3246	6.8116	5.4624	5.8148	6.2112	7.9168	6.054	6.6961	7.2396	5.3565	6.4266	6.8455	8.9699
PF3D7_1012500.mrna1_1	PF3D7_1012500.mrna1_1;53	53	7.2412	6.5429	5.8557	6.0993	6.1037	8.1726	6.4177	6.6721	6.3345	6.6058	6.1243	6.8215	4.6582	5.9982	7.8328	5.7167	6.7639	6.1489	6.6149	7.4652	5.7334	6.1418	6.8567	6.0466	6.3524	5.5478	6.314	5.2876	7.4236	6.7749	6.4637	6.1198	6.327	6.3854	6.1759	5.7401	6.5143	6.4182	6.7558	5.5254	5.3951	4.7602	5.2292	5.6985	6.5237	6.2765	6.7343	6.2769	5.9402	5.9305	6.0987	5.8696	6.3586	7.0798	6.5965	6.5388	5.6334	6.3832	6.4068	6.552	6.0725	8.3379	7.0768	6.4315	6.06	6.8085	5.6528	7.0315	6.9966	6.4512	5.641	5.7363	6.5507	5.7401	6.5969	6.0972	7.9988	5.9572	6.5177	6.1367	6.6272	5.8797	6.7069	8.3819
PF3D7_1012500.mrna1_1	PF3D7_1012500.mrna1_1;54	54	6.7085	6.2979	5.009	5.6165	5.6562	8.0577	5.4938	5.7766	5.432	7.0867000000000004	6.4951	5.8812	4.0268	5.4436	7.0924	5.4012	5.5804	4.1619	6.223	7.0179	6.8097	4.7639	4.7866	5.6769	5.785	4.7087	5.3001	6.2369	6.8955	6.3899	5.9928	3.3576	5.7032	5.4935	5.986	4.6035	6.6441	6.7255	6.4458	5.7861	5.3757	5.7276	6.1334	5.0135	6.0391	5.0422	5.9243	6.6045	4.7586	5.4845	5.5765	5.8679	6.488	6.8023	6.7035	5.5865	5.5771	6.4	5.7184	5.4571	5.1445	8.2525	5.7331	5.6056	5.3968	4.7829	4.5053	7.1026	8.717	7.0227	5.3208	5.7983	7.2806	6.6163	6.1888	5.4155	7.9893	5.6631	6.1062	6.4803	5.5308	6.0376	7.5308	9.377
PF3D7_1012500.mrna1_1	PF3D7_1012500.mrna1_1;55	55	5.4496	6.785	6.0061	4.3441	5.5311	8.0565	5.9203	5.77	3.6112	7.0824	6.0099	6.1765	5.9686	5.5765	8.5142	5.796	5.332	4.5091	5.5702	7.3248	6.3009	6.258	6.2767	5.5002	6.1162	4.969	5.392	5.4786	7.8073	5.9805	6.5317	8.2337	6.4449	5.739	5.4686	6.7425	6.7592	5.9281	6.0947	6.0819	5.0858	5.3445	5.7015	4.9616	6.2763	5.898	6.2817	5.3201	5.8362	6.3736	6.0723	5.4535	4.7692	7.2939	5.4998	5.488	5.1424	6.5371	6.9975	6.5279	5.8374	7.6966	5.6073	5.9298	6.2059	4.9174	5.7417	6.4782	4.7814	6.6703	5.1965	6.4872	7.0333	6.6649	5.8691	5.5789	7.8805	5.4386	6.6734	6.8707	5.9934	5.0575	7.0283	6.2298
PF3D7_1012500.mrna1_1	PF3D7_1012500.mrna1_1;56	56	6.6731	5.1957	5.822	5.0179	4.854	6.3415	4.5148	4.366	3.8856	7.1234	5.704	8.1608	4.682	4.275	6.6457	5.3736	5.3089	5.1305	5.9088	5.3384	6.155	5.1056	4.7714	6.0853	4.8802	5.7112	6.2726	5.8194	6.8249	6.1371	6.2254	4.9016	5.6418	4.89	5.4356	6.1493	7.2967	4.6282	5.2559	5.2913	5.3277	5.6554	5.7227	5.6118	5.0862	5.3165	5.9637	4.9584	4.0618	7.562	5.7471	5.8592	5.9887	7.7868	5.4152	4.6005	6.1759	5.774	6.3487	6.2735	5.4506	7.3082	6.1283	5.5119	5.4333	5.4192	5.4877	5.8367000000000004	5.3533	5.0201	4.9388	7.4725	5.0369	6.1564	5.7415	5.588	8.0279	5.4386	6.1506	5.5329	5.903	5.4922	5.6915	5.9126
PF3D7_1012500.mrna1_1	PF3D7_1012500.mrna1_1;57	57	5.9665	5.4496	5.6659	5.0652	4.6479	5.4256	5.3861	5.4854	3.957	5.7126	6.1837	6.0896	4.6713	2.0144	5.9045	4.9486	6.2424	4.3052	5.6253	5.4499	5.7206	4.1094	4.7388	4.8435	5.1408	4.1914	4.5491	5.054	6.2008	5.0321	5.4919	3.1699	5.9162	5.1727	4.8748	4.3951	7.1807	5.0144	5.7371	5.0678	4.8763	4.8309	4.439	4.8125	4.8963	4.0798	6.2319	4.9823	5.7027	5.1691	4.1603	4.61	5.2415	5.4761	4.6713	4.3462	4.3889	5.7216	5.5859	5.4446	5.6758	5.7027	4.6439	5.5062	5.5515	4.797	5.527	6.0347	5.2917	5.0678	5.8647	5.4043	6.1035	5.0963	5.4053	4.9584	6.2972	5.0085	6.3835	5.7101	4.6954	5.6223	5.8694	5.6565
PF3D7_1012500.mrna1_1	PF3D7_1012500.mrna1_1;58	58	5.4236	5.9498	6.3568	5.2957	3.5546	4.5286	5.4046	4.3533	5.017	6.4068	5.3298	3.5753	5.4043	3.926	3.9079	5.3695	4.6848	4.8968	4.5379	5.5024	5.5534	5.2118	4.8904	4.3313	5.9317	5.7312	5.1502	5.2536	5.2075	6.3956	5.5632	4.607	4.0652	4.6264	4.6887	3.5644	7.7069	4.6182	4.8379	4.4482	4.3868	4.594	5.2145	5.0742	5.4403	6.5286	6.2263	5.503	3.4751	5.7616	6.098	4.9079	4.0409	6.3062	4.7469	6.0297	5.6305	5.9126	6.2018	6.2976	4.6106	6.6312	6.2843	5.7471	5.77	5.9062	4.218	5.5132	3.6206	5.0369	6.2806	5.8128	6.7385	4.6294	6.5396	5.541	7.6267	5.6576	6.2145	6.1003	4.9193	4.7708	5.7677	4.812
PF3D7_1012500.mrna1_1	PF3D7_1012500.mrna1_1;59	59	5.5113	5.0219	5.9009	4.7415	3.406	4.314	5.0148	3.849	3.9011	6.1532	5.4857	3.5122	5.0879	2.3219	3.9718	4.6798	5.9595	4.2319	4.8555	3.406	6.5272	4.1252	4.5141	5.4316	5.4019	4.0347	5.1081	5.8253	4.6276	7.1146	5.3107	3.2265	3.126	4.8797	5.0883	3.9117	7.4584	5.712	4.5601	3.7772	4.0704	5.0139	5.3234	4.9317	5.7658	7.6287	5.3216	3.6112	4.839	6.2854	5.6668	5.0188	3.4634	6.5094	4.5552	7.7283	5.8875	5.1039	5.7104	5.306	5.2032	7.2314	6.357	4.5398	5.151	5.8617	4.9355	5.4838	5.9816	5.2118	6.3516	6.4131	4.7004	5.8507	5.5407	5.3688	7.7702	5.8637	5.8146	4.9326	6.3391	4.0152	6.5449	5.8194
PF3D7_1012500.mrna1_1	PF3D7_1012500.mrna1_1;60	60	7.1504	5.9148	6.0851	5.323	4.4296	4.0045	5.8782	4.4594	2.2869	7.2475	5.3416	4.7892	6.1089	4.1579	5.5463	5.3154	4.8728	4.4356	5.6862	7.1789	8.622	5.6826	5.4316	5.2544	5.55	5.8824	4.4114	5.3789	7.1672	8.6888	5.5601	3.7398	4.8415	5.1412	5.4647	4.0312	7.1232	6.0466	5.5674	6.5373	5.2906	4.6702	4.765	5.3399	5.7647	10.4223	6.0807	5.9153	4.7581	6.6665	5.3628	4.6323	4.2456	6.2871	5.738	10.9715	6.6045	5.8321	6.4109	5.0858	5.6502	7.2417	7.1065	5.3288	5.8045	5.7412	4.8359	4.6696	4.4783	5.8367000000000004	9.5954	5.8227	7.5574	6.1227	5.7398	6.1914	7.8946	7.1435	6.1187	6.6352	6.8072	5.1886	6.1073	6.812
PF3D7_1012500.mrna1_1	PF3D7_1012500.mrna1_1;61	61	6.9758	5.6053	6.493	6.4123	4.5286	5.0369	5.6404	4.7597	1.5801	7.5955	5.6473	5.5934	5.7853	3.6147	5.228	5.3937	5.5756	5.288	4.7382	6.6554	8.2316	6.6039	4.9667	5.0457	5.8342	5.9098	5.5993	5.4316	6.4048	8.0547	9.036	3.516	5.4172	5.8701	5.1152	4.0644	6.3165	5.4396	5.6415	6.2104	3.6124	5.2649	5.7613	5.5823	5.1831	9.4944	4.6662	5.1599	4.6229	7.1493	5.5783	5.1562	5.0695	4.8309	6.0915	9.4779	7.5559	5.8787	6.267	5.4902	5.7897	6.5295	6.9165	4.464	7.4223	5.7939	5.405	5.8273	6.1944	5.1739	9.1291	6.883	6.6216	6.5097	6.4761	6.7227	8.8557	6.5064	5.4786	9.0941	5.9736	6.2824	6.2549	4.5741
PF3D7_1012500.mrna1_1	PF3D7_1012500.mrna1_1;380	380	6.7799	5.0579	4.4548	5.0072	5.1643	5.9725	5.5419	3.857	4.4874	6.1445	6.3835	4.0391	4.7065	2.9653	5.5531	5.1039	5.4057	3.2494	5.2001	6.3423	5.3837	6.4762	5.2525	9.3266	5.7816	5.5931	4.9612	4.9155	5.8115	6.1603	8.1337	4.0531	9.0134	5.8001	4.2479	5.0544	6.1599	5.6809	7.5985	4.1675	8.5688	5.2694	4.568	4.9241	4.2525	6.2458	6.1069	6.7006	5.0674	5.9683	5.4757	5.5404	4.5323	6.4632	6.1536	5.0989	4.4303	5.6817	5.2787	5.3248	6.1054	7.6287	5.257	5.1363	5.3558	5.6528	4.7447	5.5103	5.3366	5.5419	5.0925	5.5426	4.4809	5.1276	5.0845	4.6011	6.4472	6.1043	5.7164	5.9984	5.3875	5.3775	6.5812	5.2795
PF3D7_1012500.mrna1_1	PF3D7_1012500.mrna1_1;381	381	5.8278	4.4121	4.9208	4.6605	3.756	5.1276	4.7404	3.5435	3.2449	6.4588	4.3154	3.943	4.5429	3.0197	2.8934	4.5662	4.0557	3.8053	4.1731	4.5993	5.1272	5.6112	4.6305	4.7366	5.2456	4.266	4.6668	4.5662	4.101	5.438	6.2034	2.6369	5.5217	5.2761	2.98	2.8836	4.3038	5.0215	3.8135	2.4568	3.6971	3.9458	3.8943	4.557	3.2479	5.6545	4.5668	4.5644	2.8895	4.2854	4.047	5.1875	2.7677	5.5671	4.6741	2.2296	3.8135	5.4373	5.1272	4.8053	4.8253	3.6029	4.853	3.6029	3.9736	5.4276	3.4222	5.2581	5.1691	5.1412	4.8885	3.5607	5.4893	5.504	4.8074	5.4499	6.3684	4.9298	5.9217	4.0479	4.3313	3.0993	5.5002	4.4777
PF3D7_1012500.mrna1_1	PF3D7_1012500.mrna1_1;382	382	6.0546	4.7197	4.3096	4.845	4.1538	4.3861	4.9977	4.2165	3.7581	4.6241	5.2649	5.4033	4.6651	3.8043	4.3334	5.36	5.2032	3.7655	3.9107	5.0721	5.0913	5.4063	5.9162	4.3226	4.8982	4.4803	3.6135	4.9869	5.4601	5.393	5.7737	5.4155	4.2008	5.1739	4.7829	4.4101	4.3861	4.6525	4.4575	3.6171	5.1223	3.6747	5.6591	4.5753	4.3785	3.7887	4.9016	2.844	2	4.2502	5.3223	4.915	3.6508	4.8104	4.1052	4.6456	4.0687	6.0005	5.1751	3.189	5.0085	6.1597	4.4316	5.2315	5.0904	5.1412	4.6288	5.2422	5.0444	4.6758	3.4581	4.889	6.9209	5.3854	3.61	5.4323	6.7358	4.6605	5.1098	6.3199	4.3219	2.8679	5.2323	4.682
PF3D7_1012500.mrna1_1	PF3D7_1012500.mrna1_1;383	383	6.1685	5.3316	4.3212	5.1194	3.8268	5.7861	4.4647	5.0755	4.785	5.4825	4.9832	5.7921	5.1599	4.8374	5.0387	5.3494	5.7692	3.5595	4.4343	7.0043	5.6882	5.1914	4.6949	5.5993	6.243	3.2388	5.9593	5.431	5.6118	5.7495	6.141	4.0063	4.5826	6.7849	4.9977	4.645	7.5586	3.4944	4.4202	3.8094	4.4686	5.1477	5.5978	5.3723	4.3792	4.5838	4.3334	5.0041	2.7549	5.7832	5.3052	5.054	3.4555	4.6702	4.3978	5.1313	4.0661	4.9298	6.0678	3.591	5.3537	6.2178	5.0509	5.7021	4.8525	5.0135	7.08	5.4832	5.0704	5.2392	4.6288	5.585	4.9279	5.7939	6.0845	5.4851	7.1006	4.1318	6.132	5.3625	2.7071	7.6729	5.9331	6.4856
PF3D7_1012500.mrna1_1	PF3D7_1012500.mrna1_1;384	384	6.3325	5.2983	5.6124	4.6456	3.5838	4.2311	4.9198	4.9495	3.225	5.738	4.3198	4.4893	5.3723	3.1969	3.4128	5.1815	5.5756	5.0378	5.0036	3.0374	5.2924	4.5441	4.281	4.1659	5.9651	5.7495	5.8462	5.1169	6.4606	5.5671	6.1398	3.1859	4.6599	6.4316	5.0058	2.86	7.0818	4.8861	7.4994	3.9937	8.8702	4.7328	5.3129	3.6769	5.2338	4.0993	5.3768	4.7629	4.6485	5.2898	7.4007	4.7824	5.5629	5.7244	5.285	4.4502	4.4995	4.0626	6.4007	6.3083	5.3452	6.77	5.4915	6.0579	5.4029	5.3754	6.511	5.0674	5.6918	4.6685	3.9355	5.0811	5.2536	5.1119	4.5832	5.0027	7.5603	4.9045	6.1671	5.4896	4.8968	5.0613	4.9509	6.3149
PF3D7_1012500.mrna1_1	PF3D7_1012500.mrna1_1;385	385	6.2292	5.6531	4.0321	4.9435	3.2795	3.8227	4.6317	4.2118	3.384	5.1445	4.9681	4.4874	4.926	3.8217	3.4515	5.0339	5.3537	2.729	3.0356	4.723	6.3393	5.5419	5.0014	3.4816	5.1671	2.5945	4.0738	5.5838	4.917	5.6685	5.1803	4.7897	5.1623	6.3243	5.3338	4.4489	6.7369	4.8232	4.5856	3.9059	3.359	4.4482	4.269	4.2884	4.848	2.9672	4.8186	4.3903	4.5298	4.5211	5.246	5.0387	5.005	4.9713	5.5254	3.1938	5.2623	4.6639	5.1839	5.2585	5.4561	4.9887	5.9241	5.8615	5.4195	4.9977	4.723	5.3331	4.8293	5.2976	4.1603	4.7109	4.5154	4.8831	5.2858	5.4676	6.4214	4.5286	5.8936	4.9959	5.0228	5.8982	4.4094	4.6381
PF3D7_1012500.mrna1_1	PF3D7_1012500.mrna1_1;386	386	6.0437	4.856	5.2891	6.5464	5.3132	5.2909	5.3151	5.1583	4.3554	6.4804	5.3302	4.5185	6.0535	3.729	4.009	4.9453	5.855	4.6229	4.3971	5.8963	5.8437	5.1611	5.437	5.0959	6.4029	6.6225	5.6433	5.1611	6.7167	6.0264	6.2887	4.0942	4.0161	7.2216	6.7694	4.4841	10.7231	5.142	5.029	5.1035	3.1473	4.645	4.5478	3.8797	5.3802	5.2304	5.5254	5.0466	4.0054	8.8998	5.9355	5.3132	5.4141	6.4928	4.9995	5.6415	4.7474	5.3452	6.9639	7.9563	5.4209	6.7926	7.6573	6.8162	4.7054	5.3147	7.4584	3.7104	4.4168	5.4439	4.9083	5.1404	5.9136	7.015	5.5714	5.9577	7.7247	5.9805	7.0627	4.6241	5.1969	8.2965	5.3792	5.1526
PF3D7_1012500.mrna1_1	PF3D7_1012500.mrna1_1;387	387	5.9709	5.0161	5.2529	5.1934	2.251	4.0496	5.3583	4.717	3.126	6.0836	5.6982	5.1073	5.2772	1.3219	4.1334	4.9796	4.0339	4.0892	4.4931	5.2861	4.3764	5.2754	4.8822	4.0179	5.3129	5.2551	4.3688	5.057	5.3691	5.4101	4.9016	2.6758	5.7018	5.9312	4.888	5.1667	8.2045	5.5993	5.2327	4.6058	4.8364	5.3441	4.437	4.634	4.3674	2.4515	4.6803	5.4022	4.0461	4.7639	7.5513	4.6999	4.1867	5.9153	5.0892	3.1969	4.9088	5.4426	6.6036	6.1611	5.4496	5.1169	7.3243	5.3445	4.0592	3.7814	5.2876	4.2675	4.985	4.354	4.8763	4.7214	4.4026	5.3878	4.6713	5.7934	6.3091	5.7334	5.5329	5.1069	4.3427	5.4333	5.6232	4.9681
PF3D7_1012500.mrna1_1	PF3D7_1012500.mrna1_1;388	388	5.9547	5.1663	5.193	5.1591	3.5826	4.5311	5.1707	5.0496	4.0892	6.1133	5.4101	4.0461	5.4162	4.2563	3.5361	5.554	5.2668	3.4383	4.2913	5.2357	6.9143	4.6915	4.2479	4.7153	5.5423	4.691	5.0989	4.6462	5.602	4.9964	6.0644	1.7398	4.3298	6.0461	5.5705	4.0063	6.3531	5.2802	5.9775	4.3964	4.0233	5.5245	5.0237	4.4647	3.3688	5.0312	4.5928	5.6221	4.9378	5.2634	4.9644	5.1173	4.0772	5.7819	4.4469	2.9107	4.1795	5.7104	6.229	6.0819	8.0351	6.1763	5.9191	6.519	4.4581	5.3968	5.1391	5.189	4.1043	4.6662	4.2487	4.8032	5.2817	6.2012	6.1661	7.3314	6.6871	5.7546	6.2332	5.4131	5.7653	4.9364	5.5641	4.8875
PF3D7_1012500.mrna1_1	PF3D7_1012500.mrna1_1;389	389	6.6631	5.2487	5.299	5.5904	3.7104	4.9274	5.9509	3.1326	3.7203	6.996	6.3616	5.6513	5.7692	4.8968	4.0985	5.2376	5.3462	5.6197	5.435	5.3923	7.6599	5.1851	5.1787	5.5644	5.342	4.6741	5.3547	5.3597	5.714	8.6485	5.5925	5.2001	4.1473	5.7374	5.7965	6.5848	8.2804	8.6771	5.1094	4.6949	5.0815	5.4931	4.2001	5.5512	5.6299	5.5969	8.1231	4.6616	5.0255	6.8255	5.5236	5.1607	5.9467	5.843	6.195	5.7803	5.2012	5.375	6.0648	7.5319	5.4463	7.2943	5.3071	6.1845	4.9796	6.0244	5.1461	4.9006	5.228	6.0911	3.3262	5.6665	5.7978	5.7879	5.8809	4.7393	7.5415	5.9796	7.9852	6.2003	5.6982	4.6531	5.2664	5.9409
PF3D7_1012500.mrna1_1	PF3D7_1012500.mrna1_1;390	390	7.8897	6.2983	5.0492	5.9126	4.2713	5.6215	6.3109	5.2876	3.848	7.5898	6.3935	5.7032	5.8314	3.7115	6.4939	7.8774	5.1432	5.4026	5.4175	6.5118	9.896	4.2817	5.2821	6.3549	6.5537	5.0014	5.796	3.9533	6.4946	10.158	7.0553	3.4594	5.8875	7.3698	5.2525	6.8357	10.1692	8.45	5.9467	4.7192	3.9079	4.565	3.8972	5.0264	6.519	5.5097	8.7546	5.1514	4.9787	9.2619	5.2365	5.0219	6.3835	7.1855	7.4059	5.2005	4.477	5.0596	6.1948	8.7955	6.1189	7.3323	6.8795	6.467	5.7425	6.4471	6.1426	5.1554	5.1554	6.0938	4.7126	5.0514	6.0794	5.784	6.7118	5.9336	8.3678	6.2795	7.1054	7.2314	6.6538	6.6503	5.3216	5.5814
PF3D7_1012500.mrna1_1	PF3D7_1012500.mrna1_1;391	391	8.4446	6.1876	5.5311	6.3877	4.439	6.9562	7.5686	5.1587	5.4353	7.8694	6.8957	5.9119	5.2612	4.4548	6.9479	6.6452	5.2388	4.8048	5.0553	6.4936	9.6843	3.9681	5.5892	6.9222	6.5154	5.9362	6.1938	5.4886	6.592	8.4093	6.7175	3.8288	7.3752	7.6542	6.4857	5.1607	9.842	8.214	5.7866	5.5753	5.7206	6.6921	5.588	4.9284	7.5922	9.5726	8.1754	6.0396	4.7756	8.8738	5.8286	5.6038	6.9088	7.0753	8.0859	9.784	5.1202	6.7883	6.273	8.391	5.5135	7.9959	8.1424	7.0199	9.5173	6.3945	6.9718	6.1167	7.218	8.0537	9.1517	6.0123	7.0725	7.626	6.4625	5.9215	8.6481	6.6645	7.8957	9.691	6.6995	7.8872	7.5356	7.0579
PF3D7_1012500.mrna1_1	PF3D7_1012500.mrna1_1;392	392	7.6915	6.1801	7.189	4.839	4.7317	5.3092	6.3668	5.6355	4.5922	7.9032	8.1199	5.8133	5.0413	4.9828	5.8951	5.7829	9.5682	3.8953	4.4555	7.3087	9.0934	4.9336	7.3212	5.7887	6.134	5.6235	6.188	4.957	7.8662	7.6941	7.0083	7.3503	6.21	7.4139	5.4243	5.8848	9.6923	8.7822	5.8329	5.7255	5.2464	6.3062	5.9181	6.0418	7.2999	9.5901	8.3452	4.5674	4.84	8.7621	5.5558	5.2257	7.6511	6.7056	7.3998	10.2971	5.0896	6.1479	7.0883	8.6564	9.212	8.2969	7.8121	7.0904	10.7156	6.1843	8.1459	5.5726	7.1721	6.4709	9.2108	5.753	7.1826	6.6548	6.7857	9.185	9.6313	6.9977	7.8019	10.728	5.6545	8.3626	6.6323	11.9854
PF3D7_1012500.mrna1_1	PF3D7_1012500.mrna1_1;393	393	9.2383	6.6628	7.2092	7.9317	5.8425	6.2617	6.955	7.0625	5.392	9.1115	7.2992	8.8316	7.2352	5.5176	6.5484	8.1441	7.7535	5.8314	4.8904	7.5294	8.9596	6.6798	7.879	7.0731	10.5752	8.8035	7.0859	4.9941	7.8434	8.6191	8.4536	7.4841	8.902	10.4156	8.3698	7.7425	12.5142	8.4733	5.9203	6.6786	6.1079	6.6542	5.8741	5.9837	8.1735	10.0471	8.2449	6.7386	5.5534	10.5908	5.9649	7.1934	8.4019	7.7642	7.766	10.5479	5.3302	6.7675	6.4906	5.5144	10.5794	10.0149	8.6287	8.8267	9.4168	6.9024	10.8402	6.522	10.9897	6.9207	9.2154	6.1106	8.4694	7.4068	7.3554	10.2045	10.3521	7.0732	9.5868	9.8921	6.8135	11.386	7.5183	10.515
PF3D7_1012500.mrna1_1	PF3D7_1012500.mrna1_1;394	394	8.1977	6.1102	6.842	5.5705	4.9709	5.6685	9.0429	10.0662	4.856	8.7251	6.9917	5.6747	5.6126	5.366	6.2515	6.7282	10.2237	4.6404	5.7164	6.4674	9.4595	5.2532	5.337	6.4555	9.9465	4.3688	6.0047	5.5573	5.9734	8.1026	6.4973	5.238	6.4259	9.6948	5.0828	6.045	10.1286	8.2304	6.2151	5.1803	5.0444	6.0873	6.0259	5.7727	6.8945	8.9756	8.3986	5.9812	4.8977	8.9993	5.3903	4.6177	7.4848	7.4594	6.796	8.9647	5.2928	7.2955	6.3595	5.2005	8.8577	6.8167	7.3955	6.3259	8.328	5.947	5.8542	5.2192	7.165	7.3113	8.7224	4.9255	7.0807	6.2731	5.5744	8.4453	8.6879	6.6159	7.9001	9.1208	7.11	6.4424	6.1262	6.4014
PF3D7_1012500.mrna1_1	PF3D7_1012500.mrna1_1;395	395	8.0898	5.7522	6.868	5.9699	5.4373	7.5729	6.267	7.0734	4.8207	8.1547	7.9867	4.5904	5.5273	4.6542	7.6812	6.817	7.9242	5.0072	5.4741	5.8392	7.689	5.5555	6.0027	5.9939	8.4093	3.1603	5.2596	5.6696	6.0352	7.5358	6.8934	5.5176	6.8421	8.5754	4.706	5.3031	5.6427	6.6738	6.4426	6.3568	6.1504	8.0236	4.8379	6.0904	4.7043	9.3923	6.9696	6.7501	7.0044	8.6444	6.2232	5.1239	6.0472	7.3809	7.3221	9.5397	5.0631	7.2823	5.6462	5.3125	9.5934	7.7804	8.4836	7.1047	6.3968	6.0991	5.5251	6.1835	4.9791	6.8862	9.1644	5.4135	8.6578	5.922	6.3288	8.9658	8.1814	6.6659	7.5104	7.7625	5.2761	5.4545	7.2444	5.9081
PF3D7_1012700.mrna1_1	PF3D7_1012700.mrna1_1;150	150	8.0456	7.5304	6.1912	6.4079	6.5659	6.816	8.4355	8.7526	6.5749	7.4934	10.3061	8.732	6.7456	6.8411	6.7956	5.9146	9.0649	7.9285	5.6179	7.8113	6.8615	5.116	5.7895	5.8495	6.8239	4.7328	5.6253	5.7514	7.6776	6.3122	5.2705	6.1096	5.9628	5.7293	5.6047	5.0626	8.2094	5.9882	10.8173	8.6468	7.3949	5.9009	6.4979	8.2633	7.4263	5.269	5.6977	10.3645	4.281	8.7486	5.9236	5.496	5.8099	6.7127	5.3809	5.8309	10.3989	6.7358	5.4709	5.6165	7.8229	6.1066	5.9388	4.5367	5.9588	5.6704	5.1301	5.302	7.8306	5.6565	7.1865	10.073	6.8171	5.823	6.2882	7.9714	6.8825	6.5586	6.0753	6.6331	6.09	5.8829	5.7192	7.1396
PF3D7_1012700.mrna1_1	PF3D7_1012700.mrna1_1;151	151	6.6076	6.0054	5.1795	5.765	6.3262	6.09	7.5499	7.5491	4.7629	6.606	9.4557	6.8343	5.3111	6.9788	5.3978	5.4575	9.1106	5.9656	5.9243	7.3814	5.896	6.4704	4.6554	6.6995	5.8347	5.6433	4.8485	5.8176	7.21	6.4902	6.8535	4.888	6.0951	6.5207	5.0544	4.4033	7.7255	5.2403	9.844	5.8545	5.7845	8.012	4.9208	6.5326	5.5549	4.121	5.4979	10.2483	5.8369	8.5926	6.2895	5.4253	5.9968	6.7793	5.7312	4.2464	9.8174	6.3728	5.925	5.2005	7.4697	6.151	5.9635	4.8022	5.9998	5.6302	4.7835	5.6656	7.3684	5.8994	5.0721	9.8912	6.5388	5.2612	6.0433	7.0058	6.5883	6.0005	6.5251	6.5173	5.3388	4.9269	6.5303	6.689
PF3D7_1012700.mrna1_1	PF3D7_1012700.mrna1_1;152	152	7.7092	5.9069	5.4542	6.5523	5.7444	5.4748	7.5319	8.2859	5.0259	7.257	8.6568	7.4601	5.6812	6.2887	4.5975	6.4923	8.5963	4.8689	5.2713	7.328	6.9431	6.1574	4.9837	5.9189	6.6643	5.7562	4.8919	5.7993	7.1185	6.5361	7.0662	5.596	6.2472	6.2662	5.3313	4.2547	6.9706	5.0845	8.5315	5.0963	5.9381	9.9552	5.8552	5.9184	6.4053	5.7645	5.0678	8.518	5.5185	9.6562	6.1235	5.5696	5.193	6.0657	5.8151	4.5329	9.2791	6.3611	5.7096	4.9107	6.4311	6.0173	5.7013	5.1611	5.8987	5.5314	4.7225	4.673	7.5156	5.5084	5.2884	9.7636	6.9485	5.6545	4.9378	6.3041	6.5944	5.7669	6.3105	6.4543	6.242	4.9486	5.8079	7.676
PF3D7_1012700.mrna1_1	PF3D7_1012700.mrna1_1;153	153	9.1866	10.6	7.3562	7.9999	9.9913	6.9714	9.4252	10.3272	10.3561	8.6962	12.6629	10.1328	8.4879	10.4839	7.558	8.1236	10.766	9.3537	6.0099	9.8613	7.3952	8.6033	8.7367	7.5943	9.4561	7.3455	7.1141	6.3911	9.8623	8.1771	7.9933	8.9622	7.7712	10.1198	7.26	7.3784	10.7627	6.0433	8.9607	10.5801	10.0897	10.9236	9.6602	5.6441	9.3409	8.7112	7.6688	9.1144	6.2705	11.588	6.2924	10.3645	7.997	8.0032	10.735900000000001	7.0308	12.3053	7.8665	8.39	10.9125	7.0026	9.0172	8.4829	7.7161	8.5959	7.1997	6.4931	6.384	10.4185	10.0132	8.8799	12.4459	8.956	7.3493	10.9506	7.1651	8.9252	8.2791	7.6012	9.4814	7.2641	6.9398	7.0289	10.1058
PF3D7_1012700.mrna1_1	PF3D7_1012700.mrna1_1;154	154	9.2131	7.414	6.0762	7.3326	5.9612	6.0807	8.8257	10.4059	8.03	8.3929	12.1689	9.9636	8.6077	7.3106	5.9556	8.0957	10.9679	11.2281	8.9698	10.4786	7.3172	8.5458	7.8791	9.5538	9.0694	9.7046	7.2713	9.4199	10.3077	8.4892	8.1765	8.6818	8.4472	9.9409	8.2758	8.6565	11.3843	5.8632	9.0907	8.2681	9.8879	10.2451	8.6319	6.2627	9.6276	5.4453	5.7002	10.1264	5.9385	12.4152	7.1215	9.692	11.0247	7.7657	9.9418	4.6588	10.6223	8.369	8.4711	10.319	8.851	8.8587	9.0203	9.2714	7.9667	7.6421	6.229	8.195	10.6214	7.9008	7.6471	11.6301	9.5736	7.8757	11.0608	7.176	9.1527	7.9126	9.5424	8.9082	7.9024	5.7043	8.8547	10.0944
PF3D7_1012700.mrna1_1	PF3D7_1012700.mrna1_1;155	155	9.5342	8.4745	6.1709	8.9839	3.7301	6.7185	8.6943	9.5398	5.0126	9.3898	12.5973	9.4018	8.9923	4.9941	6.8311	8.6805	9.8245	11.2377	6.7053	10.589	8.2642	8.5486	7.1829	8.1445	7.8968	10.0148	8.8607	6.3058	10.6716	8.1021	8.5157	7.6934	9.0411	8.5481	9.3208	8.9191	12.2031	5.8465	9.6444	9.1236	9.2908	11.0942	8.0101	6.7308	9.3152	6.7455	5.4761	9.638	5.5598	11.4131	5.9706	9.8049	8.8433	8.5506	11.637	5.0695	11.1048	7.6147	8.9266	10.7785	6.3856	8.093	8.3215	6.7249	6.4361	7.4127	5.5295	6.1581	12.2317	11.761	5.5301	10.5682	8.4476	8.4187	10.8905	5.2865	9.3196	7.7477	7.832	7.7384	7.3479	6.4761	7.1155	11.3031
PF3D7_1012700.mrna1_1	PF3D7_1012700.mrna1_1;156	156	10.4928	9.9928	6.7929	9.3505	9.4403	8.8137	8.3462	8.5251	10.0405	10.4233	12.4729	9.6124	9.2315	9.8517	9.0055	9.0957	9.1146	11.9543	6.0635	11.1906	9.9502	8.6786	9.8952	10.3586	8.7152	10.4694	8.5859	5.8074	11.0449	10.3161	9.3005	10.1871	10.4158	8.9693	9.3978	8.2156	13.2935	6.4788	10.4731	9.4678	10.2509	11.111	7.9389	6.8705	10.194	6.288	6.4538	9.6463	4.8841	11.4545	6.6324	9.1822	8.4548	6.8025	11.8131	5.9509	10.1113	9.4218	8.1982	10.6366	6.1865	8.9197	8.7459	8.93	7.3809	6.843	6.4301	6.0345	12.4455	11.8811	6.4527	9.5795	10.1365	8.1378	10.7599	6.9821	9.5936	7.6457	9.5517	8.5207	7.1175	7.3072	7.3914	11.0927
PF3D7_1012700.mrna1_1	PF3D7_1012700.mrna1_1;157	157	10.8939	10.2079	6.8411	9.4049	5.4502	7.6304	8.4176	8.4303	5.4545	10.9115	12.1431	9.3762	9.3516	4.963	7.7874	9.1907	9.0795	12.4423	6.7739	11.6637	10.7491	9.9348	9.7021	9.5256	8.3897	10.9089	8.2936	6.191	11.3767	10.3718	10.3201	9.8338	9.8901	8.6496	9.3605	9.3055	12.1539	6.1522	10.1482	9.9875	9.8869	10.8907	8.6299	6.5368	10.341	6.2116	6.2294	9.2657	4.8963	11.6865	6.5697	9.4597	9.2158	6.27	11.8707	5.9279	6.6044	9.1402	8.0025	10.8191	6.7849	9.1554	8.7774	8.789	7.5389	6.9518	5.1926	6.7424	12.022	11.9742	6.378	7.7065	10.0761	7.9738	10.8642	6.4403	9.4398	7.6699	8.9773	8.7565	7.5429	6.2096	7.7169	10.9375
PF3D7_1012700.mrna1_1	PF3D7_1012700.mrna1_1;158	158	10.5726	8.7969	5.6901	9.5747	4.4601	7.4795	7.9335	8.1687	4.5625	10.791	12.5906	9.322	9.6036	5.431	7.8511	9.0575	8.2741	12.1807	5.4336	11.0942	11.5949	9.1053	9.655	7.2618	6.547	10.5276	8.3648	5.8997	11.3737	11.3929	9.4422	9.8771	8.5076	7.2382	9.3817	9.124	8.7735	5.4976	9.0688	8.6465	10.3752	10.6513	8.1214	6.2847	10.4056	6.217	5.5765	8.9302	6.7983	11.6926	5.7988	9.5458	8.7259	7.087	11.5446	4.8227	5.6531	9.0389	8.2168	10.6461	6.5928	8.2615	9.1384	8.237	8.4254	7.2301	5.7306	6.615	11.521	12.0013	5.742	6.1075	9.922	7.9391	10.5732	7.2169	8.9649	7.6554	8.4193	9.3798	7.4975	5.1293	7.8621	10.4428
PF3D7_1012700.mrna1_1	PF3D7_1012700.mrna1_1;159	159	12.1264	7.1289	7.4328	7.2936	5.8612	8.2302	7.2978	7.1851	5.6064	12.5856	9.3852	8.2628	7.3975	6.6668	7.2571	8.1187	7.5812	11.3071	6.1647	10.8993	10.6782	8.0895	6.6152	7.9481	8.371	7.2474	8.6541	5.8809	10.9057	10.4022	9.0924	5.8834	9.3926	8.8579	7.2655	8.3454	8.5453	7.1456	9.1345	6.3199	9.4314	9.3152	7.9226	8.9163	12.7608	7.0197	7.1617	8.6683	6.1506	11.129	7.6769	7.8148	6.8108	6.5166	10.9773	5.3165	8.5194	7.9993	7.6419	9.7283	6.7462	7.3114	8.2115	7.3588	7.0772	9.7067	5.2059	6.2596	9.6274	11.5654	5.6244	8.1395	9.1534	8.0228	9.6907	6.7017	8.3791	7.7976	8.1446	8.0824	10.3138	6.6858	7.0701	8.3546
PF3D7_1012700.mrna1_1	PF3D7_1012700.mrna1_1;160	160	10.3953	5.7671	4.1882	6.1318	4.8369	7.2161	6.4229	6.7389	3.9001	10.3585	7.6694	6.9684	7.606	5.7252	6.2248	6.8921	6.2449	11.2746	4.3792	10.037	13.8674	6.1631	6.0244	6.8129	8.8896	5.6792	8.6598	4.8659	10.3388	12.3131	7.2681	4.6915	8.2044	11.2244	5.9105	9.3287	7.9876	5.8276	5.9993	4.3771	7.8331	4.0277	5.6162	4.116	10.1814	6.3065	5.4828	5.704	4.7203	11.8227	5.5494	6.7845	6.1114	6.1471	9.774	3.281	5.6935	8.5348	7.0147	7.3915	5.3889	7.9058	7.3972	7.8199	6.6781	5.6665	4.7393	6.9617000000000004	6.8254	10.0298	5.8156	6.0235	9.1845	7.4092	8.5774	5.738	7.8623	6.9221	8.0849	6.9444	6.3459	5.5014	7.8223	5.464
PF3D7_1012700.mrna1_1	PF3D7_1012700.mrna1_1;161	161	10.8562	6.9994	7.2669	7.7741	6.2595	8.9237	6.7212	7.0061	6.4273	11.3352	9.0724	7.6696	7.7859	5.9181	9.517	5.405	6.7482	11.1278	5.2472	9.9613	12.0437	6.3038	6.408	11.9985	12.1922	8.5503	9.8399	4.2296	10.1471	11.3149	7.7608	6.7925	11.827	12.904	7.8565	10.3004	9.7602	7.1911	7.5951	7.5358	8.6909	5.0076	6.2752	4.3854	10.4587	6.8199	6.5923	7.9573	5.541	11.9949	5.8605	8.7668	7.6123	5.4243	6.359	6.3702	5.4951	8.0363	8.2654	7.3175	5.988	7.5664	9.5761	7.4168	5.5641	6.4135	5.0815	7.302	6.5337	6.8226	5.7417	6.5209	8.6845	7.7129	7.55	5.9971	8.4874	8.373	7.9579	6.1241	7.0787	5.6041	8.0631	6.0968
PF3D7_1012700.mrna1_1	PF3D7_1012700.mrna1_1;162	162	9.5901	5.373	5.3621	6.7627	5.3684	5.8726	4.7866	5.1239	3.4005	9.5771	6.5427	5.3674	5.318	3.9439	5.8649	5.7525	5.6253	8.6762	5.1981	6.8431	8.1826	6.3956	6.4986	6.4318	12.5145	5.0317	7.3455	5.7552	7.306	8.9829	7.3271	7.7604	7.0745	13.2224	4.511	8.6011	5.5144	5.7634	6.441	5.1787	5.6772	4.8405	5.5726	4.7586	8.7913	4.1835	6.3776	5.8217	6.0186	11.8161	6.6523	5.7306	5.581	5.2106	5.1961	5.7856	5.7142	6.4128	6.5523	5.8924	6.2861	5.7447	6.8359	6.1048	4.5759	5.463	4.6685	5.887	7.7514	5.2672	6.5212	5.2399	7.8487	5.1977	6.0405	7.54	6.5857	7.1592	7.224	6.0898	5.4944	4.4679	6.5577	7.9384
PF3D7_1012700.mrna1_1	PF3D7_1012700.mrna1_1;163	163	10.7621	6.708	5.1027	7.0866	7.1237	7.1898	5.0135	6.4922	6.6475	11.0557	8.9649	6.4746	6.8402	7.4165	7.7649	5.6508	5.4696	9.7717	4.9107	9.0139	10.4509	5.0879	6.0272	6.8747	14.2111	4.9873	7.2488	5.3614	9.2761	9.9421	8.0146	5.7863	7.9299	14.6244	5.9944	7.9372	8.2945	4.7415	6.5179	5.9234	9.5552	7.9048	7.5227	6.4907	10.2412	6.6714	5.5248	6.3445	5.2441	9.7086	5.6076	8.7867	5.8344	6.3835	6.4975	6.253	6.363	8.2392	7.2431	5.7816	5.0009	8.651	11.2775	7.3081	6.2885	6.1737	5.3172	7.1392	6.6234	7.2702	6.0734	6.7505	9.4699	6.7594	5.812	5.8352	9.0393	8.0348	7.9497	7.8542	6.9955	6.3058	7.585	7.1622
PF3D7_1012700.mrna1_1	PF3D7_1012700.mrna1_1;164	164	11.1054	5.479	5.6212	4.7474	4.2071	7.5007	6.2568	5.1461	3.7049	11.6876	8.2278	8.2297	5.3568	4.6977	7.0898	5.5059	5.91	10.1909	6.4607	8.6604	7.2242	4.4269	5.09	6.0755	14.4208	6.3105	4.8822	6.4625	8.87	7.3674	7.383	4.9126	5.8689	14.6889	6.5317	3.8135	8.162	5.4637	7.02	5.1387	5.8359	5.3768	6.1307	4.6542	10.5215	6.3616	5.5304	7.2294	5.6744	7.9288	6.1781	11.5926	5.8694	5.9186	7.5232	4.846	5.0798	6.2071	6.5106	5.2265	5.7279	6.7899	5.8817	6.4385	5.1326	5.954	5.6562	7.2421	6.2462	8.1504	5.4185	5.8169	6.9474	6.5124	5.8676	6.0531	7.7065	7.2673	7.0939	6.4138	5.8989	6.3635	7.9924	7.3882
PF3D7_1012700.mrna1_1	PF3D7_1012700.mrna1_1;165	165	7.5661	5.195	5.6427	5.2544	3.6848	7.5184	5.263	4.7719	3.5874	8.0176	7.8297	7.3045	5.4851	4.0807	7.7334	4.5765	6.3136	9.399	3.4581	8.2296	8.7435	5.4346	5.3554	7.4141	13.9748	4.9093	4.3341	5.0909	8.4153	7.8253	7.1413	2.9146	6.6668	14.5391	5.9551	4.7159	9.09	5.6212	6.3212	3.7634	5.1819	5.6616	6.9963	6.4833	6.9647	5.4995	5.0161	5.6317	3.332	7.4845	5.4571	12.5157	4.9298	5.8555	4.8679	5.0807	5.151	6.3904	5.2269	5.1627	5.1338	7.3587	6.6786	6.5345	5.5195	5.5283	5.5662	8.1551	6.0568	7.2885	4.9519	5.5765	7.081	6.0197	5.7266	4.851	8.3073	7.7789	7.1062	6.4479	5.4857	6.6122	8.9571	5.9821
PF3D7_1012700.mrna1_1	PF3D7_1012700.mrna1_1;1233	1233	7.5571	7.8086	5.5898	6.8343	4.2593	6.3935	10.0149	10.5999	5.4276	7.7523	10.9978	7.7313	6.747	5.0605	5.7916	5.9667	11.0193	8.7814	5.057	8.3502	7.5114	6.705	6.5081	8.4931	8.7733	4.193	6.5841	6.0259	8.3812	7.8137	7.0076	6.4461	9.465	9.1004	5.0483	6.9631	6.9033	5.7929	7.7135	8.6114	5.7145	6.9774	7.5622	6.7569	7.6903	10.933	5.6389	7.702	5.1064	10.3327	6.4658	8.274	9.9488	7.4947	6.2885	11.8273	5.6032	8.9654	12.3546	9.7236	8.3554	10.7404	7.5025	8.6639	6.9327	8.2925	6.0199	8.9461	9.6115	6.7024	10.8031	5.8797	10.4397	12.2511	9.8292	8.2704	10.5153	7.5764	9.1727	7.2924	8.1106	6.737	9.3838	8.9164
PF3D7_1012700.mrna1_1	PF3D7_1012700.mrna1_1;1234	1234	7.4254	6.5625	5.9832	6.6129	6.0542	5.7669	9.5641	10.0156	4.4995	7.2441	9.1179	5.4838	5.8354	4.859	5.8931	6.1135	11.3563	7.3631	4.7581	7.3012	7.3359	5.8472	6.1534	7.6831	7.5385	5.3551	5.851	6.0431	7.3008	6.9071	6.4133	4.8068	9.4543	8.148	5.4874	6.297	5.5046	6.8737	7.5381	7.9355	5.9153	8.1466	5.8748	6.3775	5.9959	9.8967	6.1276	7.458	4.9193	8.1445	5.9312	6.5871	8.0606	7.0701	5.7594	10.761	4.7054	7.9957	11.1264	7.8365	6.6261	9.1412	7.3334	7.1633	6.6477	7.5696	6.3096	8.3886	8.7691	5.8567	9.7611	4.943	9.6228	10.1184	8.1917	6.1414	9.1499	7.8154	7.772	7.9638	7.68	5.8435	9.2151	8.7249
PF3D7_1012700.mrna1_1	PF3D7_1012700.mrna1_1;1235	1235	7.251	6.3407	5.1627	5.9832	4.6525	6.1254	7.908	8.0744	4.0738	6.3462	7.1524	5.6594	5.5049	5.2529	5.1223	5.8485	8.2499	5	4.8885	7.1214	6.0598	6.4885	5.3122	6.2897	6.5995	5.5163	5.392	5.5543	7.1002	6.3533	5.9729	5.0063	7.0914	7.0363	4.9547	4.2854	5.5622	5.318	6.2703	7.5616	4.9995	6.9526	5.7104	5.9248	6.0542	6.8631	5.7965	6.7899	4.5392	6.5201	7.0235	5.9941	7.5577	7.4845	5.5078	7.799	5.1731	8.2217	9.4773	5.3027	6.4591	7.1587	6.8485	6.6991	7.7817	6.021	5.6806	6.0272	8.2172	5.4841	6.8495	5.2824	8.7798	6.9718	6.8081	6.0264	6.8608	7.5371	8.1428	8.333	6.2847	6.9659	7.0161	8.0883
PF3D7_1012700.mrna1_1	PF3D7_1012700.mrna1_1;1236	1236	9.1648	9.8261	5.8161	8.0186	6.6579	8.2345	10.481	11.5853	6.0725	9.6218	8.2805	6.4177	7.0753	6.5151	8.704	8.3871	11.7575	10.354	6.3448	9.8638	10.3188	8.1541	6.7009	9.0904	8.8461	6.8577	8.0441	6.4936	10.1297	10.8563	9.8531	6.7654	10.1745	9.216	6.7226	7.4668	8.1918	7.7012	7.6286	9.8961	8.0846	7.3078	8.8258	6.5005	9.705	12.0619	7.0349	7.9654	5.8179	10.6951	7.6552	10.057	10.2308	8.0912	8.4409	11.8725	7.2148	10.335	11.8653	9.8698	6.8335	10.5229	11.5186	10.6689	11.1928	8.7494	8.2746	10.2227	10.2916	9.05	10.8233	7.2261	11.8261	11.7072	9.5757	6.9481	11.0386	9.4802	10.3294	11.3819	9.3922	9.2061	9.8766	9.6005
PF3D7_1012700.mrna1_1	PF3D7_1012700.mrna1_1;1237	1237	9.8819	9.4068	5.1859	6.7875	6.6113	7.5226	9.7799	10.8274	7.3344	10.361	6.4158	6.3526	6.1154	6.7618	7.922	7.603	11.3104	11.3919	6.3637	9.4915	10.7847	9.0781	5.2411	9.1041	8.2649	4.9064	8.3774	6.267	9.7264	10.8999	10.7167	4.0215	11.2002	8.7654	5.7845	8.0279	7.8752	6.9968	7.6533	9.4892	7.5729	7.7607	7.254	6.2344	9.4627	11.3441	6.0072	7.6986	5.4293	10.1984	6.6737	8.3288	9.565	7.3372	8.4272	11.1831	4.4548	11.3849	11.5134	8.9347	5.8934	10.8716	10.6306	9.3429	10.3331	8.3973	7.1534	10.0245	9.8724	8.416	10.0034	6.5664	12.909	11.4061	9.5438	6.0687	10.8269	10.4239	9.6521	10.645	8.5531	8.0144	10.9671	10.4442
PF3D7_1012700.mrna1_1	PF3D7_1012700.mrna1_1;1238	1238	10.9178	10.0755	7.3292	6.8347	6.7497	7.6855	8.9034	9.4963	7.1338	10.7412	5.9418	6.758	6.6819	7.7953	7.4639	7.4242	10.325	11.5667	6.8634	10.0686	11.0037	9.7522	6.8633	9.2064	7.2343	6.5234	8.1061	6.9561	10.4093	11.3631	11.5423	6.8343	10.7718	8.0402	6.2032	7.7022	7.6457	7.4131	8.3997	10.2284	8.4418	7.0865	10.2207	5.9038	10.0514	11.4868	7.3131	9.4092	5.3381	10.3663	7.3753	10.4108	9.9197	7.2764	9.1283	12.0948	6.8605	12.5757	12.0115	10.0486	6.3913	10.0898	10.4985	8.9822	11.258	7.7698	7.1406	9.7143	10.6755	8.5901	10.9926	9.8752	13.5782	11.8352	9.7222	6.3131	10.6585	9.2103	9.261	10.4224	7.8288	7.5887	10.6506	11.3514
PF3D7_1012700.mrna1_1	PF3D7_1012700.mrna1_1;1239	1239	11.2195	11.1859	4.9995	7.7704	8.5002	8.5153	8.8102	9.3386	8.3613	11.493	6.9046	6.9672	8.4566	9.2564	8.3531	8.9319	10.8636	12.1012	6.2817	10.7906	11.6868	10.3758	7.6559	10.0537	8.8029	6.436	7.4367	7.5193	11.0874	11.9564	12.2756	7.9158	11.316	9.1478	6.3963	8.0061	9.6032	7.4004	10.3265	11.1392	9.6839	6.8412	9.6	7.2202	10.6834	13.2245	6.9056	10.7118	5.5033	11.1677	9.2877	10.2738	7.9104	10.1917	10.3784	13.2175	8.3397	13.1653	12.3912	10.8052	6.7718	11.9414	10.5992	8.8703	11.4652	8.91	8.6713	10.8901	11.5351	9.808	12.8484	10.4409	13.8296	12.6378	10.4904	7.5171	12.024	10.1379	9.313	11.2191	8.8001	9.2685	11.5106	11.5555
PF3D7_1012700.mrna1_1	PF3D7_1012700.mrna1_1;1240	1240	11.2963	11.6018	5.8625	8.0806	7.9199	8.1599	8.8247	9.1819	7.8017	11.8115	7.5252	7.6586	8.0426	8.0123	7.2001	8.6554	10.7236	11.8875	6.9805	10.8814	12.2513	10.1067	8.0581	9.1768	7.4628	6.8093	8.7021	6.9424	11.3068	11.9136	12.1617	8.4357	11.4373	7.7075	6.8995	8.6409	7.6012	7.955	9.2916	11.5209	9.0503	7.8977	7.7168	6.9393	10.625	10.586	8.1563	9.4125	5.3441	10.4333	8.1017	8.9343	7.3077	8.0679	8.3755	10.9955	8.0019	12.9187	11.1495	7.594	6.7188	10.3408	11.7776	9.076	11.533	8.8913	7.7452	11.2195	11.2456	9.5945	10.5262	10.3518	14.071	11.0968	7.5724	6.8678	10.9182	10.8513	9.6336	11.1571	8.6487	8.715	12.0733	12.3725
PF3D7_1012700.mrna1_1	PF3D7_1012700.mrna1_1;1241	1241	11.7411	11.5296	5.9798	11.0869	9.1808	8.1122	9.1267	10.0364	8.9152	11.6455	7.3681	8.9529	11.0427	8.9162	8.5823	8.5089	11.0929	12.864	7.0339	11.4008	12.9423	11.0392	7.2237	9.8066	8.0906	7.9419	8.1248	7.5225	11.4727	12.552	13.1346	7.0219	12.2331	8.873	6.5962	8.3887	8.8838	8.2653	10.6182	10.9236	10.4962	8.3563	8.7357	8.821	10.857	8.0231	8.5565	10.6224	5.5874	11.3511	8.2174	9.7229	7.8975	9.2398	9.694	7.7775	9.0574	13.453	10.0199	7.5972	6.971	10.216	11.9739	10.0168	12.155	8.6482	8.789	11.9004	11.6438	9.7978	8.6137	10.8087	14.3317	9.8774	8.0223	7.4408	11.5616	11.0807	10.0929	12.0536	8.4786	9.6188	12.4428	12.2244
PF3D7_1012700.mrna1_1	PF3D7_1012700.mrna1_1;1242	1242	11.367	11.4402	6.4403	8.6455	7.7443	8.2561	7.9286	8.546	7.6287	11.605	7.0677	8.1216	8.5864	7.2161	8.6175	8.709	10.0927	12.2935	7.2085	11.1448	12.2223	10.8303	7.3818	9.37	7.8296	6.6878	7.5983	6.4283	11.1131	11.657	12.7621	6.6118	11.3833	8.2779	6.7546	7.4514	5.6696	8.9076	10.0064	11.4025	9.7818	8.8346	7.5522	6.7666	10.7936	7.3454	8.7448	9.634	5.488	10.8295	7.7114	8.5881	8.1474	7.946	9.3097	6.95	8.5714	12.9094	9.2508	6.88	6.5702	9.7713	11.723	8.804	11.9547	7.87	7.924	11.1285	11.4035	9.6753	6.6327	10.554	13.6217	9.6893	7.2236	7.1612	11.4444	10.7785	9.4683	11.9278	8.5067	8.8967	12.1364	11.8372
PF3D7_1012700.mrna1_1	PF3D7_1012700.mrna1_1;1243	1243	11.2275	10.6793	6.7108	9.8932	7.3736	8.427	7.9448	8.455	7.4915	11.3575	7.5027	8.8995	9.4695	7.8888	8.5781	8.873	9.5514	11.7017	9.5238	11.2527	12.6412	10.5051	7.6241	10.1243	9.0523	7.9156	8.8511	8.27	11.1418	12.424	12.0735	7.2325	11.3475	9.3112	7.1173	8.9814	7.7083	8.5039	9.584	10.8917	9.3359	7.6341	8.1459	7.4512	10.3501	8.1065	8.2047	9.5718	8.0501	10.8013	7.6778	9.0413	9.5405	7.798	8.5455	6.5469	7.9634	12.3805	9.3301	6.5779	6.7491	10.1204	11.7029	10.2091	10.9241	8.3028	7.2711	11.7158	10.4223	9.6926	7.4561	10.2332	13.4685	9.7474	7.2679	7.5203	11.0001	10.4617	10.2992	10.9594	8.9746	8.9348	12.26	11.6458
PF3D7_1012700.mrna1_1	PF3D7_1012700.mrna1_1;1244	1244	11.1601	9.9355	5.6915	8.8489	7.1888	8.1329	7.1732	8.2825	7.0531	11.5247	6.2026	8.7431	7.1909	6.857	8.1952	6.07	8.553	11.9414	8.1941	9.9095	12.408	10.3697	6.6548	9.0962	7.5838	7.0414	7.1902	7.3042	10.2468	12.1878	12.29	6.2399	10.9696	7.867	7.1635	7.0111	7.3345	8.2532	9.3401	9.6618	9.5386	7.1785	7.5107	7.7574	10.561	7.1357	7.8102	8.8742	7.2726	10.0826	7.1104	8.2522	6.3366	7.5546	10.9998	6.0072	8.0579	12.7391	9.2996	5.2987	6.0279	9.8074	10.8477	9.0111	9.1473	10.564	7.0889	11.6146	11.2332	10.03	7.1538	10.4849	13.477	9.3858	7.1297	6.8632	10.9158	10.4816	9.4099	9.1494	9.7141	7.4769	12.0724	10.1837
PF3D7_1012700.mrna1_1	PF3D7_1012700.mrna1_1;1245	1245	11.0654	10.848	5.62	6.8803	7.0198	8.6214	8.3549	9.4995	6.8357	11.2108	6.1729	8.352	6.2679	7.1531	8.9291	6.484	9.4038	11.9245	6.9803	8.8642	11.9705	9.4578	7.4578	8.5988	7.1279	7.7848	7.5567	6.892	9.395	11.8566	12.1473	6.9661	10.646	7.1779	7.3867	7.0047	8.2873	7.6452	8.8237	10.1203	9.6058	6.8507	7.3976	7.159	10.0742	10.2782	8.2978	7.8949	6.4922	10.0683	6.374	8.3922	5.7751	7.3561	11.3197	10.2715	8.4292	12.7776	8.3192	5.842	7.5954	9.8509	10.3978	10.4443	7.38	6.5387	9.556	11.0675	11.1025	10.547	9.8058	10.827	13.5668	9.0613	6.1416	8.6519	10.4639	9.7178	10.9062	8.521	7.0285	10.2462	11.9125	11.3897
PF3D7_1012700.mrna1_1	PF3D7_1012700.mrna1_1;1246	1246	10.0465	8.5797	5.532	6.9647	5.0687	6.9706	6.5914	7.0194	5.842	10.0648	6.306	7.6332	6.3402	6.4791	7.2852	6.6039	7.0597	10.1815	6.5609	7.0372	11.3491	9.8884	6.9234	7.1882	5.3359	6.2081	7.0115	4.9823	7.5019	11.4845	11.6493	6.7491	9.9048	6.7522	6.6635	5.857	6.3626	7.1579	7.2363	8.3073	8.6138	8.0786	7.3529	6.9417	9.6835	7.3213	7.5789	6.6523	6.9192	10.0304	5.8447	7.2397	7.4566	8.5949	10.723	8.3524	8.5249	11.8396	7.8855	6.2424	6.2172	8.1069	9.5697	8.1922	7.8752	6.2515	7.5771	9.6324	10.2629	10.3858	7.5623	10.095	12.5347	8.3593	6.4421	7.155	9.4796	8.708	8.4612	8.7261	6.5593	7.7777	10.6323	10.4456
PF3D7_1012700.mrna1_1	PF3D7_1012700.mrna1_1;1247	1247	10.0423	9.3516	6.7761	7.6611	6.2087	10.3232	6.2625	7.215	6.5418	10.4126	5.6073	8.7481	6.9368	6.8559	10.538	7.1739	7.002	6.466	6.4258	9.2502	9.5596	7.3713	7.2789	7.6024	6.8326	7.6911	7.072	5.9322	9.4024	8.4489	9.5771	7.4385	8.4141	7.498	7.1368	6.9704	7.2015	6.94	7.8713	9.8989	5.5647	5.9993	7.3057	5.9177	9.4846	8.4466	7.7816	7.4522	6.0644	9.1906	7.8007	7.4343	9.6699	7.7756	11.5229	8.3984	8.8353	9.1115	7.8887	6.4123	6.4825	7.8045	9.8861	8.916	8.6168	7.5959	7.1956	9.4369	11.0798	11.1051	7.7129	8.9021	10.5736	8.4696	6.5157	5.5491	9.1832	8.3743	9.3166	9.2876	7.1896	8.0729	9.8796	10.8593
PF3D7_1012700.mrna1_1	PF3D7_1012700.mrna1_1;1248	1248	10.0982	9.4324	7.1185	7.5738	6.234	11.2955	6.9011	7.0269	4.9556	10.357	5.3384	7.8007	7.0701	6.5718	11.4013	7.8179	8.6266	6.7325	6.7373	9.1918	9.9156	7.0367	6.3808	8.1784	7.3947	7.6035	5.5954	6.3062	9.5788	8.4352	10.0469	4.9141	8.7751	7.4701	7.7988	5.643	6.5919	7.7739	8.3868	9.6447	6.996	6.1837	6.2863	7.1185	9.2444	8.0146	7.9954	7.6996	6.4678	10.2143	7.017	8.7466	9.8901	7.4987	12.0886	8.165	9.2511	8.4985	7.2748	5.1436	5.61	7.7012	10.0499	8.5789	7.564	5.842	6.3853	9.6386	11.1517	11.5465	7.7056	8.9485	10.7091	8.4056	6.5914	6.384	9.1147	8.7502	9.0593	9.3932	7.0044	7.1872	10.1563	10.6915
PF3D7_1012700.mrna1_1	PF3D7_1012700.mrna1_1;1332	1332	5.7758	4.7247	5.6215	4.4861	3.1603	3.3799	4.5644	3.1603	2.5558	4.8268	4.5795	5.572	4.6949	0.4222	4.1043	4.4249	4.6206	5.8291	2.5705	4.2141	4.8773	3.1985	4.0875	3.1969	4.2118	2.85	5.1235	4.3277	4.888	6.0056	4.8565	3.7782	4.5292	5.7189	4.8364	4.3118	3.1489	5.0527	3.847	3.6599	4.1546	4.554	5.126	3.7463	3.9551	4.7772	4.8875	5.7285	4.9598	4.925	5.5014	4.5392	3.5969	4.5613	4.0488	4.3176	4.6988	3.7939	5.6381	5.5188	4.9241	5.4216	5.5555	5.4303	4.85	4.585	3.4005	4.9416	4.3971	4.2157	4.3067	4.4983	4.8455	5.0152	5.1603	5.1807	6.3052	4.9079	5.6387	5.3377	3.8339	2.0144	4.8812	4.3341
PF3D7_1012700.mrna1_1	PF3D7_1012700.mrna1_1;1333	1333	5.6901	6.0018	5.2246	5.2456	4.4535	4.5886	5.3273	5.5354	1.3219	5.2192	5.0018	6.2906	5.0361	2.7004	2.98	4.2472	5.931	5.1497	5.9789	4.7142	5.6966	4.7803	5.756	6.1587	5.135	2.9449	4.5304	4.95	5.5801	6.0892	5.5987	2.3045	4.5807	5.254	4.6513	5.0157	3.5097	4.1408	5.2664	3.8768	4.025	3.7929	4.9882	4.0277	5.044	0.1375	5.3878	5.1787	3.9165	4.6645	5.3441	4.4607	3.3854	5.8812	4.3716	2.991	3.9449	4.9896	5.557	5.466	5.1375	6.9304	3.957	5.51	5.2612	4.9878	4.5166	5.133	5.2824	4.4828	5.6038	4.4828	4.2304	3.9973	4.7268	5.6212	6.592	4.6576	6.045	5.2227	3.9616	4.0224	5.0374	6.7061
PF3D7_1012700.mrna1_1	PF3D7_1012700.mrna1_1;1334	1334	6.3952	5.753	5.7126	4.1018	4.2327	4.3284	4.4951	4.054	2.1922	5.4558	4.3291	4.4363	4.9946	3.5185	3.6194	4.861	5.1839	2.6276	4.8058	4.1603	5.9184	5.1823	6.0953	4.5963	4.3889	4.4416	4.5874	3.86	5.0579	6.2848	5.6103	5.2373	5.1293	5.144	4.669	5.347	4.3255	4.6571	4.9126	4.8032	4.5656	3.1922	4.1755	4.1018	3.903	3.5385	5.6106	5.0501	4.3284	5.238	4.7458	5.3045	2.6668	4.6135	5.133	3.1554	5.0691	4.849	5.61	5.189	4.9236	4.9709	5.0631	4.6317	5.7597	4.3576	5.1783	7.5087	4.3597	4.9011	5.2048	4.6628	6.1837	4.228	5.5151	4.8048	6.473	4.717	5.5862	5.013	4.9146	4.2957	4.6662	5.4057
PF3D7_1012700.mrna1_1	PF3D7_1012700.mrna1_1;1335	1335	5.3313	6.0369	5.7192	4.6064	2.4647	3.9184	5.3016	3.228	3.0892	5.5135	2.8639	3.7592	5.1039	3.3757	4.5644	5.5401	5.1767	3.1667	3.497	6.6586	5.4761	3.0925	5.3291	4.8115	4.9588	4.9602	2.6299	5.0418	6.6266	5.6144	5.568	3.5729	5.4128	5.3663	4.8684	4.7032	2.7115	5.2645	6.0226	4.8278	4.4679	4.0892	4.4666	2.1408	3.6358	3.7071	5.607	5.5699	5.0099	4.319	5.0592	5.978	4.6188	5.0909	5.1445	4.263	2.6871	5.8278	5.3366	4.8875	6.0732	5.8435	5.005	3.7104	5.4326	5.7104	4.6005	5.3858	5.0391	5.2946	4.8053	5.323	5.9919	6.0343	5.3537	6.3677	6.4692	4.6775	5.3284	5.5011	5.5081	4.0934	5.1169	6.5484
PF3D7_1012700.mrna1_1	PF3D7_1012700.mrna1_1;1336	1336	5.3554	5.1683	4.6651	4.0635	2.2357	2.5632	5.2036	4.0815	2.4141	6.3041	4.6058	5.4722	4.7677	1.6826	4.433	5.0798	4.3205	5.1787	4.3743	5.4413	4.5826	4.3118	5.1591	4.4777	5.0272	2.8217	4.4482	4.8017	4.696	6.1064	6.5972	3.0875	4.1318	4.8968	4.6668	3.0321	4.6017	4.0161	4.8629	4.1383	4.1683	5.4343	5.0955	1.4594	3.5021	3.9809	5.4463	4.9336	4.5515	2.1667	5.6334	5.1285	2.0144	5.3705	5.1477	3.8807	3.7897	5.2392	5.5629	3.1603	5.1379	8.9037	4.8807	5.0721	4.1906	4.511	5.6772	5.5969	3.8629	5.1006	4.2705	5.1953	4.7104	5.257	5.0626	5.3981	6.1827	6.0682	5.7996	4.925	4.1018	4.3212	6.7006	6.5901
PF3D7_1012700.mrna1_1	PF3D7_1012700.mrna1_1;1337	1337	5.479	5.1276	4.7175	3.669	3.1489	5.0609	4.6741	4.1285	3.5311	5.7444	4.1424	5.4376	5.0072	4.0514	4.1811	5.1379	4.9397	1.9184	4.5789	4.5711	3.8319	4.1755	4.0453	5.5662	4.5686	4.5267	5.1048	4.8525	4.4283	5.6935	4.757	1.7181	4.6769	5.0448	4.0721	3.6276	3.211	4.6837	5.4906	4.8495	5.1918	5.1131	4.2555	1.263	3.2645	3.541	4.5922	5.2479	5.4983	3.8709	6.0029	5.1144	4.4548	4.9621	4.4316	4.5148	4.7093	5.4033	5.8914	5.0678	4.8885	9.7907	4.511	5.4611	4.6826	4.9704	4.6253	6.7074	5.1073	4.9964	4.6462	4.6758	4.5686	5.044	6.0175	4.2817	8.1286	5.195	4.5242000000000004	5.1671	4.5589	4.9625	7.384	3.3716
PF3D7_1012700.mrna1_1	PF3D7_1012700.mrna1_1;1338	1338	5.2709	4.8485	5.0879	4.7109	1.2928	3.857	6.2891	5.3089	3.278	4.5447	5.0268	4.9709	4.6135	2.9449	4.5632	5.4413	4.7882	3.4343	4.9193	4.6352	5.0219	4.3147	3.3462	3.6915	5.1432	5.14	3.2854	4.5922	3.1779	5.2987	5.5577	4.6736	4.2585	5.7107	4.6317	4.7949	4.2608	3.9307	5.3705	5.347	5.0014	7.2368	3.9107	3.9607	4.4581	4.8202	4.8186	5.0094	5.7241	4.7533	5.1679	5.0695	4.1465	4.4053	5.1018	4.8435	5.0781	5.1691	5.4828	4.0678	5.0058	11.7026	6.253	4.6542	4.3561	5.1538	3.7655	8.9146	5.8207	4.8379	3.8972	4.5969	4.5747	5.6769	5.1847	4.8704	12.0281	7.0253	5.4944	4.7344	5.1342	4.2342	9.017	4.9355
PF3D7_1012700.mrna1_1	PF3D7_1012700.mrna1_1;1339	1339	5.8204	4.5072	5.1285	4.6605	4.4835	3.3262	5.9136	5.1997	3.5447	4.9514	5.0798	6.9042	5.5195	2.342	4.3363	4.6554	5.9023	4.121	3.3349	6.1402	5.0548	4.8359	5.3187	4.439	7.5667	2.4195	5.7244	4.4751	5.144	5.6076	6.6097	4.5874	5.3551	7.8076	5.4906	4.2847	4.7929	4.6053	5.2935	4.9841	4.9122	5.8878	5.9179	3.9373	3.8104	5.1006	4.272	6.0968	5.4185	5.7417	5.2776	6.1133	3.2063	6.0887	5.0108	5.3038	4.0755	5.8824	5.9255	3.7949	4.4189	9.9934	5.99	5.408	5.327	5.4828	5.7255	6.6673	5.0764	4.4502	5.4722	4.9713	5.6415	5.5423	5.6918	4.9575	9.9502	5.9771	6.2451	4.9846	5.4538	5.7085	7.0471	5.5659
PF3D7_1012700.mrna1_1	PF3D7_1012700.mrna1_1;1340	1340	5.9392	5.7068	5.238	5.3747	3.6679	4.3999	6.2596	6.0622	4.8379	5.2536	5.2536	7.546	5.3212	3.0875	3.8924	5.4219	6.5166	5.1799	3.7918	5.2578	5.3413	5.6966	5.7674	5.8097	6.5826	4.5975	3.9991	4.0976	5.4919	6.1944	5.7931	4.4828	5.9971	6.9839	5.0639	5.2441	5.266	4.7377	5.6508	3.4087	4.812	5.9894	6.3069	5.6991	4.7388	5.4269	4.4033	5.5765	5.4689	5.3533	4.7082	6.8863	4.6369	5.7184	5.7613	5.0794	5.2657	5.5116	5.2036	5.0193	5.9021	9.5899	6.7237	5.1027	5.6741	5.7511	6.0579	9.7419	5.6789	5.3933	4.1554	4.9203	6.3072	5.9738	5.8306	5.7973	10.2306	6.4634	5.4874	6.843	4.6954	5.8352	10.633	3.7159
PF3D7_1012700.mrna1_1	PF3D7_1012700.mrna1_1;1341	1341	5.2261	5.1131	5.6696	4.9855	3.2434	4.4148	5.8595	6.3949	4.2188	5.5972	5.6719	4.9882	5.6141	0.8953	5.0422	5.558	6.5155	5.4179	3.6005	4.8714	5.84	4.9486	6.3255	4.811	7.7704	5.98	5.561	5.1815	5.4165	6.6366	6.9325	5.9383	6.0989	7.2548	5.3391	4.8723	4.4874	4.1102	5.887	4.0942	5.6041	5.9427	6.6228	5.238	5.4522	5.328	5.029	5.6907	5.8071	5.1619	4.8758	6.636	4.504	6.0678	3.99	5.86	4.8207	5.9191	6.0422	4.7798	5.1227	10.883	6.9792	5.7695	5.8225	5.1546	4.995	8.1401	4.8063	5.1953	4.5904	5.7112	6.6301	6.1669	5.7151	5.0892	11.233	6.1936	5.5859	5.9378	5.3459	5.3381	7.8919	5.5466
PF3D7_1012700.mrna1_1	PF3D7_1012700.mrna1_1;1342	1342	7.6177	5.272	5.7996	4.4489	3.3519	6.0921	6.2658	7.4876	2.9764	7.5388	6.4222	4.0215	5.3568	3.4803	4.9727	5.2361	7.3151	3.757	3.7623	6.4234	5.1835	4.814	4.9882	7.575	7.2719	6.0985	3.1938	5.0605	6.4351	5.8836	8.3768	1.9449	7.2832	7.6803	4.8787	4.0303	4.2048	4.4575	5.9743	5.6256	3.3757	7.0285	7.9334	7.9656	8.0269	5.1445	5.4581	4.7522	5.9021	5.3363	5.6197	5.9533	6.233	5.2847	5.1807	5.8066	4.9425	5.4512	5.7263	4.8575	7.0064	11.553	7.0906	5.6384	4.1218	5.1918	4.4316	9.0628	4.7517	2.6229	4.2024	5.1424	6.4931	7.3067	5.8505	6.8107	10.978	6.7006	5.5792	5.8017	5.6554	5.6349	9.9138	4.2994
PF3D7_1012700.mrna1_1	PF3D7_1012700.mrna1_1;1343	1343	6.0181	4.2675	5.4601	4.9551	4.4666	5.0947	6.2246	6.7489	4.3434	6.1352	6.3049	7.4237	5.7889	4.4336	5.6485	5.2791	7.4276	7.5253	4.2965	5.8639	7.3922	4.2675	4.0849	6.3947	8.2621	4.9064	6.2797	5.813	6.36	7.1768	9.7461	2.9964	4.98	8.6408	4.7645	5.96	2.5059	5.4799	5.2913	3.3646	5.5686	6.541	6.6017	7.5617	5.1902	5.9319	5.3937	5.8652	6.5239	6.558	5.4005	6.4273	5.3554	4.5613	4.9458	5.7923	5.1574	7.237	5.79	4.3212	6.0678	10.8336	7.3912	4.2532	5.0014	5.6302	4.8822	7.8445	5.4757	4.904	4.0968	5.3016	8.284	7.666	5.4393	6.2363	11.0511	7.2513	5.9067	5.0841	5.4902	4.2365	8.2574	4.9584
PF3D7_1012700.mrna1_1	PF3D7_1012700.mrna1_1;1344	1344	6.0594	5.4429	5.7687	4.9519	2.0635	4.6605	6.4788	7.1408	5.1412	6.3221	8.1689	5.9825	4.3882	4.4067	5.0968	5.3988	7.1426	4.8495	5.1268	5.1965	6.7739	4.6554	4.5583	6.9748	8.9939	5.1164	10.4344	5.7735	5.9105	7.0851	8.2624	4.2403	6.0361	8.6381	5.7973	10.1094	5.6834	5.4216	6.6791	4.2016	5.4607	5.649	7.3031	7.9236	4.8304	5.7536	5.5497	6.5603	5.7312	8.3847	5.8179	6.5798	6.2257	6.4875	5.6918	4.8278	5.8748	7.0319	6.0777	4.8748	7.422	10.4774	8.5076	5.1783	3.9607	5.2924	4.5951	8.1597	5.5376	4.9274	5.4016	5.4925	7.7541	7.9435	4.7876	7.0461	11.0767	7.9047	5.7203	5.8248	6.6513	4.8664	8.6144	5.1942
PF3D7_1012700.mrna1_1	PF3D7_1012700.mrna1_1;1345	1345	5.9205	6.0609	5.6614	5.1595	5.4192	5.8301	6.0577	5.3677	4.488	6.5037	7.836	6.1504	5.0126	3.3234	5.8372	6.0085	6.3459	4.546	4.5515	5.2001	7.2622	5.5049	5.5934	6.283	7.5546	4.5969	8.0471	5.3172	5.7233	7.6662	10.6265	4.2638	6.8165	8.4392	4.4607	7.9833	5.1416	5.6879	5.0579	3.9718	3.7991	6.1711	7.8362	9.6486	5.7795	5.4624	4.3009	6.4094	4.7219	7.5294	4.9941	6.4454	7.3884	4.0365	5.2036	5.43	5.8834	7.1003	5.8612	5.1679	4.6247	9.6766	7.7396	6.3752	5.359	6.672	4.5059	7.6292	6.0704	4.7252	4.6047	5.9775	8.3562	7.816	5.7285	4.2623	10.1078	7.7555	6.1243	6.0292	6.3859	4.6294	8.0599	5.2453
PF3D7_1012700.mrna1_1	PF3D7_1012700.mrna1_1;1346	1346	7.4372	5.2067	5.9131	4.295	8.2486	6.1932	6.0025	7.4998	7.7636	7.608	7.6823	6.588	4.7975	8.7551	5.4303	5.4162	7.0928	5.1878	4.7639	6.7473	6.9571	5.2098	5.4568	6.8	8.7932	4.466	7.8052	4.1827	6.5835	8.9495	10.9879	5.3775	7.1405	9.0021	4.7808	7.9018	6.2334	4.9359	5.1518	5.1587	4.2832	6.6724	8.5622	10.1051	6.2502	9.6646	5.4538	4.2203	5.394	6.0989	5.4845	5.4135	7.8644	6.3363	6.0166	9.3971	4.6513	8.105	6.2968	6.8049	4.5154	10.2086	8.2416	5.735	5.4373	5.6602	4.9759	7.9906	5.7173	5.1647	5.6056	5.1264	8.9942	7.6959	7.3921	5.1177	10.7262	7.7701	6.7423	6.2696	6.2474	5.2649	8.5051	5.5106
PF3D7_1012700.mrna1_1	PF3D7_1012700.mrna1_1;1347	1347	6.7171	6.1018	6.7912	5.5644	5.2418	5.7856	7.7483	6.9964	5.4012	7.48	8.3016	6.4033	4.6854	5.7038	6.2124	8.9232	7.3487	5.7711	6.1695	7.0118	9.2026	5.4594	5.7082	7.0426	8.4364	6.9942	6.8014	5.9488	6.8813	8.5205	11.2294	5.4179	7.1753	8.8532	6.543	5.4944	4.6876	5.2373	6.2091	5.857	5.114	8.4494	8.3213	10.7737	6.1204	7.2577	6.0637	5.6121	5.7921	6.3963	5.2683	6.4624	8.118	6.312	5.9757	7.621	5.6215	6.7983	6.077	6.0885	5.9848	11.9113	9.0904	6.3074	4.7043	5.8634	5.1997	11.4257	4.3183	6.2924	5.3151	5.0798	8.4027	7.6884	6.6327	5.7629	12.4621	9.198	6.6261	7.0015	6.508	5.3785	12.1992	4.7344
PF3D7_1012800.mrna1_1	PF3D7_1012800.mrna1_1;418	418	9.6302	9.3406	6.0757	7.173	7.0052	6.0221	9.4459	7.0253	6.8492	9.9271	8.0147	7.8474	7.5674	8.1269	6.7098	10.469	7.7315	8.5236	6.8797	11.0548	10.7026	7.4269	7.6894	8.3141	9.7257	7.0726	5.4973	7.3402	11.5132	10.3883	8.6836	7.2361	8.2315	9.8721	7.6702	5.0237	9.0233	9.2244	8.9163	8.4396	6.829	12.0861	7.252	8.0257	9.1903	7.7643	8.9043	8.5569	5.7692	11.3378	8.9985	6.5033	8.1284	7.9842	7.9316	6.8158	6.3963	11.473	7.9824	8.2353	8.2058	9.2293	10.5844	6.9124	12.2174	7.3295	9.0395	5.6159	8.2618	8.8593	8.1172	7.165	11.9926	8.4578	8.8474	8.5203	10.1236	9.0818	8.1758	13.1993	7.9076	9.1463	7.7018	8.3519
PF3D7_1012800.mrna1_1	PF3D7_1012800.mrna1_1;419	419	9.7909	9.451	6.7501	7.3694	7.4191	7.0221	9.2721	7.1895	7.317	9.8158	8.2261	9.0316	7.3508	8.5467	6.7007	9.4057	6.8386	9.0623	6.7541	10.7787	9.8393	6.9185	7.2194	8.8431	7.3673	6.4796	5.9409	7.7688	11.1319	9.2066	8.6347	7.4896	9.4586	8.5574	6.6231	4.1803	10.1479	9.5782	8.337	8.4415	6.4385	10.8055	6.8732	7.2071	8.7489	8.1843	8.7508	8.1241	5.9222	11.357	8.8563	6.8746	7.7988	7.3338	8.1088	7.8609	6.2583	11.8957	7.595	9.2815	8.8258	8.4279	10.7557	8.459	12.2517	6.7313	9.0919	5.602	8.1517	8.3077	8.902	7.5791	12.8916	8.0964	9.4653	8.5816	9.4237	8.7861	9.3286	13.0997	8.2849	9.4941	7.2704	8.3422
PF3D7_1012800.mrna1_1	PF3D7_1012800.mrna1_1;420	420	7.3629	7.3996	4.6165	4.5807	5.8199	5.2284	6.0999	3.5668	5.6404	8.6823	5.9669	5.6614	5.8597	6.4173	5.3409	6.6525	5.3981	6.2845	4.9449	7.737	6.8587	4.1819	5.2968	6.2681	5.4979	5.0963	4.2172	6.0415	8.2945	6.1177	6.0396	4.5969	7.6536	6.0993	3.9653	3.7803	8.0976	7.0506	6.0641	5.8415	5.7216	9.8377	5.3909	6.483	5.5379	6.2581	6.9481	6.513	4.1723	7.8564	5.5201	5.6556	4.4336	6.2194	6.1761	4.9523	5.3023	9.1414	5.5762	6.9091	5.8972	6.3239	8.3525	5.7803	9.5208	5.4744	6.8135	4.5717	5.3677	7.021	7.2471	5.1375	10.1717	6.5606	7.9421	6.3908	7.5369	6.1493	7.6777	11.110900000000001	5.9076	6.1471	7.8252	5.5963
PF3D7_1012800.mrna1_1	PF3D7_1012800.mrna1_1;421	421	9.8885	9.8349	6.7404	6.2843	7.5042	7.1564	9.2098	7.3417	6.7634	10.3082	9.0177	7.3416	6.3431	7.823	6.3771	10.549	7.3384	7.8481	5.935	9.5401	10.1532	5.7671	10.2242	8.2219	7.2616	7.4345	6.1208	6.808	9.8177	9.3722	7.3845	10.0923	8.2857	8.3045	7.1866	5.0858	8.3176	8.8236	7.762	8.5336	6.2615	9.9593	6.5154	6.8723	8.1054	5.8841	8.4434	7.3822	5.4026	9.7589	6.697	6.2937	8.1016	7.6963	7.3645	6.6218	8.5103	10.6922	9.1146	7.3212	9.1293	7.6831	11.0756	7.4885	11.627	6.6482	9.0697	6.2587	7.9116	8.0853	7.7954	8.1647	11.7071	8.8343	7.6706	9.277	7.8606	9.936	8.0369	12.7613	7.4802	9.5944	7.2768	7.8595
PF3D7_1012800.mrna1_1	PF3D7_1012800.mrna1_1;422	422	9.8209	9.8763	7.7247	7.6634	6.6181	6.4099	8.1712	6.1729	6.6154	9.8846	8.1078	10.2801	8.0534	8.6448	5.7714	8.6077	6.9965	9.6494	6.2529	10.3339	7.6997	7.1885	7.0707	10.2017	7.425	6.0387	6.8978	6.9871	9.9879	7.6571	8.5814	7.3568	9.8103	8.1399	6.3181	7.1314	11.3306	10.1976	7.2291	8.7123	6.4479	10.277	6.9615	7.3417	8.2268	8.5581	9.1993	7.6368	4.8237	11.0203	8.1643	7.3994	7.8386	7.4989	7.7337	8.7925	6.4712	12.6775	6.9715	10.3988	7.4165	7.6564	10.7147	8.049	12.337	7.7768	8.7571	6.5236	8.1049	8.6327	9.2099	6.393	12.9364	7.5983	10.425	7.748	8.6907	8.5742	9.1816	13.3486	8.4967	9.2576	7.6952	7.5878
PF3D7_1012800.mrna1_1	PF3D7_1012800.mrna1_1;423	423	7.7791	8.0249	6.1639	6.6653	6.2848	4.62	7.7958	8.124	5.7027	8.0699	6.5068	7.0532	6.0883	7.0136	5.7698	7.357	7.9024	8.5939	4.9088	7.769	6.1681	5.985	5.9004	7.616	6.3703	6.054	5.3816	5.6091	7.7313	6.801	7.6416	5.6511	7.9833	7.4153	5.5925	4.5311	8.3092	8.0918	6.8757	6.7922	6.4376	9.4831	5.5583	6.6728	7.3097	6.3899	7.5012	6.2418	5.1695	8.9105	6.5259	5.5336	5.8405	6.7253	6.5092	6.4663	5.0277	9.9137	6.3859	7.6452	5.9277	6.3768	9.1174	6.8985	11.2562	6.3473	7.548	5.5195	6.4984	7.0055	7.6444	5.6814	10.2269	6.2504	8.0296	5.5273	8.3972	6.5886	7.5227	11.9741	6.6793	7.8394	6.0719	6.1326
PF3D7_1012800.mrna1_1	PF3D7_1012800.mrna1_1;424	424	8.7554	9.5486	6.5934	6.9833	6.997	6.5371	8.1034	5.1723	7.0107	8.9302	6.9433	9.0556	7.062	8.0149	5.517	8.7495	6.9916	9.0286	5.3684	9.372	7.5453	7.431	6.522	9.8714	6.8673	6.5354	6.5779	6.7842	9.46	7.8598	9.1164	6.3123	10.1538	7.3503	6.6796	6.079	10.6724	9.4725	7.4915	8.5062	6.074	10.7442	7.1197	7.142	7.9234	8.5928	8.868	7.4527	4.5392	10.48	7.7685	6.6048	7.01	7.4267	7.8376	8.4631	5.5705	11.7468	6.5392	9.5489	7.1103	7.068	10.1521	7.9345	11.9337	7.5796	9.0035	5.6565	6.5817	6.9593	8.4679	7.3753	12.4486	7.3624	10.8518	7.7508	8.8865	8.3607	8.9637	12.8759	8.1306	9.4658	7.1128	7.1411
PF3D7_1012800.mrna1_1	PF3D7_1012800.mrna1_1;425	425	8.0059	8.9725	6.0809	6.1208	7.1083	6.1404	7.5496	7.1163	6.3542	8.177	7.2591	9.1867	7.1188	7.2706	6.6764	8.8036	7.008	8.3411	5.7118	9.0155	6.9053	7.1975	9.2994	8.4014	7.4856	5.969	6.0321	6.8257	9.2561	7.646	8.479	9.4152	9.2431	7.7522	5.6482	5.5154	9.4698	8.5913	6.2275	8.1996	5.3709	8.9104	6.5702	6.6543	7.8045	7.0648	8.295	6.4835	4.1177	11.4928	6.644	6.0894	7.9488	6.7721	6.9385	6.2077	6.824	10.3454	7.7791	8.0679	8.8461	7.9809	10.6196	7.3474	12.1203	7.3366	8.4228	5.779	7.0816	6.6515	7.9072	7.4494	10.9441	7.7623	8.1416	8.5881	8.9796	8.5834	8.1252	13.0962	7.1876	8.9275	6.8864	7.6416
PF3D7_1012800.mrna1_1	PF3D7_1012800.mrna1_1;426	426	6.4561	6.4102	5.1436	6.234	4.7175	4.7236	7.0165	5.5696	4.3226	6.9625	6.823	8.7756	5.7827	4.8384	4.7469	6.7686	5.76	6.6261	4.8822	7.1391	6.8497	5.4627	6.2352	6.9375	6.0809	4.3792	4.9458	5.2055	7.7276	7.7052	8.1084	3.7729	7.1669	7.0112	5.2784	4.856	8.4533	8.3345	5.6378	4.9122	5.8495	7.6099	5.0561	7.0339	4.7798	6.7657	7.6623	5.0161	4.2847	8.6117	6.5056	5.6946	4.9141	6.1663	5.2824	6.3151	4.6124	8.746	5.7018	6.7816	5.5577	6.8659	7.797	6.7366	9.2371	5.5398	7.3561	5.2702	5.9481	5.1114	6.8257	4.7104	8.4324	5.4967	6.9446	5.1942	8.4029	5.8527	7.2309	10.9298	6.6087	6.61	5.6859	5.0286
PF3D7_1012800.mrna1_1	PF3D7_1012800.mrna1_1;427	427	7.915	11.1143	5.9416	6.9834	5.8465	5.4854	8.7248	6.0622	5.3431	8.4671	7.0425	9.8909	7.3221	5.0112	5.2008	9.9856	6.9183	8.0424	5.2795	9.1788	10.7903	6.3821	6.4039	6.9086	7.4007	6.6892	6.6405	6.2668	9.4365	11.3623	8.5097	6.5718	7.9728	7.8921	6.3546	6.6933	9.2211	9.5634	6.8511	11.1183	5.8797	10.5831	7.8007	7.6711	7.4818	6.7857	9.3434	7.0069	6.1536	9.8726	8.8893	7.3724	6.4697	7.3181	6.8432	7.7923	5.5141	8.9904	6.7393	7.8952	5.323	8.5476	9.0805	7.6046	10.892	7.025	9.3932	5.6854	6.8642	6.5566	7.4102	6.3556	9.5207	7.9234	7.9505	5.9258	9.2212	7.9173	8.3778	12.2524	7.8365	9.881	7.017	6.2965
PF3D7_1012800.mrna1_1	PF3D7_1012800.mrna1_1;428	428	8.5632	11.3235	7.4418	8.3626	5.7816	6.7995	8.9439	6.1595	6.9801	8.6497	10.5497	9.7257	8.258	7.543	6.8331	9.0967	7.0134	10.442	5.7918	9.8486	10.6398	7.7672	8.9819	9.8728	7.6968	6.5423	6.5771	7.2815	9.9497	10.9896	9.2378	8.8361	10.4258	8.8701	6.931	6.5738	11.0371	10.4178	7.5982	11.3103	7.6754	10.6731	9.4773	7.191	8.2362	9.8203	10.0776	7.9629	5.5638	10.9492	8.4456	9.4472	6.9404	8.1498	7.7039	9.6783	6.0255	10.351	7.7244	10.3165	6.3207	9.7694	10.3735	9.0851	11.3899	8.1205	9.5209	6.514	7.6064	6.8942	8.8651	6.4024	11.0759	8.4563	10.3427	6.2363	9.5925	8.5428	9.6739	12.223	8.8745	10.2414	8.3898	7.9378
PF3D7_1012800.mrna1_1	PF3D7_1012800.mrna1_1;429	429	8.006	10.0685	5.8775	6.7031	4.985	5.4571	7.4406	5.6473	5.3572	8.3737	9.4846	7.8273	7.0209	5.6041	5.4995	7.8588	6.6153	8.9174	4.4634	7.7728	9.4531	6.5041	4.9699	7.6984	6.6724	6.2604	5.7474	6.3322	7.6844	10.1648	8.1419	3.2219	9.1106	6.8718	5.4419	5.6556	8.7359000000000009	8.9584	6.5466	10.2396	6.2468	8.4509	9.3329	6.5941	7.6627	6.7558	8.1662	6.6366	5.5304	9.3739	7.8584	8.9189	4.435	8.0017	6.9309	7.6793	5.1252	9.2174	6.3245	8.2152	5.4525	8.853	9.5865	7.601	9.8428	6.2756	7.9738	5.7519	6.2933	5.5826	7.485	5.6232	9.9265	7.3123	7.7659	5.6999	9.1307	7.7999	8.9697	11.1041	7.3702	8.5519	6.9525	7.3112
PF3D7_1012800.mrna1_1	PF3D7_1012800.mrna1_1;430	430	8.1414	10.6036	5.8311	6.8727	4.1202	6.4286	7.4391	6.4589	4.1235	8.2751	10.1124	7.9856	6.7207	4.8866	6.2151	7.4056	6.5877	9.0819	6.2357	7.8966	9.911	7.3534	5.0635	7.5254	6.6822	6.2917	5.9477	7.011	7.8195	10.2047	8.8413	5.5264	9.2626	7.5532	6.2428	5.5717	9.3333	8.3405	7.2923	10.5189	6.7684	10.1339	8.6907	6.9237	7.5378	8.1915	8.0607	6.8243	4.7918	9.5499	7.9388	8.8297	4.8384	7.595	8.431	8.31	4.7159	8.7142	6.5801	6.9816	7.0666	8.4888	9.0421	7.8769	9.45	7.5169	7.7718	6.224	7.2621	7.6278	7.9355	5.9404	10.0416	7.8539	7.5333	6.4026	8.7957	8.2924	9.1872	10.8594	8.159	8.6864	7.7843	7.1856
PF3D7_1012800.mrna1_1	PF3D7_1012800.mrna1_1;431	431	8.7646	10.2785	6.1069	7.178	4.6317	5.8839	7.8492	5.9602	4.5771	8.6479	10.8153	9.1171	7.8204	6.195	6.9856	7.73	6.0036	9.677	6.1455	8.3875	9.9778	8.5221	6.0442	8.1993	7.0829	6.3747	6.0572	8.0218	7.9726	10.1815	9.9824	6.2445	9.09	7.7692	7.3191	6.4472	9.6275	8.8901	7.3305	10.216	5.3844	9.7014	9.1921	6.8268	8.2684	9.9373	8.2393	7.5777	4.991	10.2414	8.0164	10.5398	6.9474	7.8207	7.8061	9.8221	5.8076	9.7348	6.9595	8.4508	9.2358	8.7805	9.8215	8.5315	9.5335	7.6463	10.736	6.6436	6.889	5.5084	9.499	5.5173	10.3016	8.3703	8.3327	8.9651	9.3359	8.6639	9.5	10.8792	8.6561	11.2668	7.5111	6.1878
PF3D7_1012800.mrna1_1	PF3D7_1012800.mrna1_1;432	432	6.3724	9.7833	3.8924	5.6778	2.5632	5.9439	6.3651	5.2939	3.3771	6.8962	8.6986	6.3102	5.8689	3.855	5.6126	6.7852	6.0405	6.7514	5.2098	7.1577	8.6907	5.9507	5.272	5.8079	5.6907	4.9672	6.0235	5.3509	7.3109	9.1741	7.3763	4.1546	7.1331	5.9619	3.7527	5.1675	7.9916	7.2547	6.0204	9.2162	5.3473	9.1725	8.0494	5.7639	5.128	6.062	6.814	6.3716	3.7887	7.0424	7.1966	8.411	4.3169	6.0721	6.1131	6.2342	4.9388	7.602	5.6662	5.1514	7.2004	7.2708	7.3112	6.5312	6.8688	6.8292	6.6907	5.0807	4.6576	5.8156	6.3866	5.3448	8.4954	6.0792	6.8089	6.6038	8.0389	6.7321	7.5356	8.5885	7.4411	7.1828	5.6741	5.714
PF3D7_1012800.mrna1_1	PF3D7_1012800.mrna1_1;433	433	7.2742000000000004	9.1266	4.4575	5.5447	1.3505	5.5195	7.2758	5.3147	3.9864	7.2122	7.8185	5.9832	5.8331	3.111	4.292	6	5.704	5.9131	4.3978	6.4938	8.5951	4.7703	4.5242000000000004	3.6404	5.7153	4.2365	4.2288	5.9009	5.8615	8.7088	6.3245	2.2048	5.7929	5.6882	3.6029	5.0391	5.3806	7.111	5.4189	8.8661	4.9941	9.3964	7.1862	5.6482	4.0117	5.7021	6.801	5.9404	5.0085	6.6278	7.7584	7.7293	4.5777	5.8076	5.8022	4.7382	5.0904	7.4308	6.8278	4.95	6.5557	7.065	6.4955	6.0485	6.483	6.2036	6.1948	5.585	5.3792	5.8637	5.7101	5.2399	7.4947	6.9373	5.4199	6.6781	7.9002	6.6774	6.6956	7.744	6.2538	6.5709	5.4446	6.4739
PF3D7_1012800.mrna1_1	PF3D7_1012800.mrna1_1;434	434	6.2003	9.5951	5.2935	4.295	4.5404	5.774	5.327	4.6124	4.1359	6.8925	8.3647	5.596	5.6002	1.0356	5.5014	6.957	5.3621	6.7576	4.1579	5.7509	8.4364	4.7339	5.4246	5.5404	5.373	4.4835	5.4935	5.1659	5.8931	8.3161	6.4189	5.0027	6.0527	5.9239	5.3056	3.1779	6.8688	5.7371	6.2145	9.1318	5.0858	7.1767	7.4425	4.9919	5.4578	6.203	6.7206	5.4902	4.845	6.1241	7.5165	7.5558	1.0772	6.0257	5.0496	5.823	4.9402	7.6945	6.054	5.8092	8.2434	7.5613	6.5095	5.7181	7.6234	6.1495	5.5925	4.8929	5.8377	5.3027	6.1024	4.8089	8.4183	6.2542	5.9568	7.4623	7.2021	6.6368	6.1629	8.5641	6.4653	5.8607	5.8334	5.6352
PF3D7_1012800.mrna1_1	PF3D7_1012800.mrna1_1;435	435	8.6513	11.132	5.7057	7.7678	5.8382	8.4319	8.5558	7.3256	5.846	9.0029	10.9229	9.4272	8.2959	6.3118	8.4416	9.404	7.6767	9.5534	7.5094	8.3063	11.1553	8.8036	7.6115	7.3509	7.7145	8.4019	6.9223	7.8807	8.7267	10.6149	9.9263	7.7401	9.3354	8.2801	7.4046	6.4214	10.1673	9.4689	7.682	10.5612	8.9058	9.6337	9.3214	6.6589	8.1499	8.0415	9.4059	8.0047	5.7474	9.5949	9.3135	10.0497	6.3143	7.3794	8.4424	7.9477	5.3927	10.5094	7.1309	8.3644	9.929	9.7896	9.4888	8.578	9.349	8.5884	7.2382	7.3583	7.058	7.932	8.1599	6.1463	11.1266	7.8961	8.0425	9.3943	10.1036	8.1786	9.1732	10.3795	8.7507	8.2034	7.6536	7.2715
PF3D7_1012800.mrna1_1	PF3D7_1012800.mrna1_1;436	436	8.6745	11.6992	7.2727	7.8407	7.3814	8.1579	10.3941	8.5596	7.1259	8.8806	10.6195	12.9127	7.8305	8.0717	8.6138	10.958	7.5306	9.4105	7.9733	9.4724	11.8495	8.445	7.8384	9.6923	8.4346	6.872	8.0859	7.6081	9.7257	11.6103	9.5858	8.0976	10.2254	8.7386	7.1749	8.0062	10.77	9.8468	8.3499	11.009	8.1361	11.6243	9.368	7.3423	7.9254	9.0623	9.7275	8.1193	6.2845	9.7657	9.5143	10.177	6.9748	8.5572	8.8574	8.5397	6.1721	11.8697	7.6892	8.8992	10.3025	10.4539	9.6601	8.9186	10.8203	8.6298	7.9432	7.6764	7.1972	8.4614	8.7806	6.3239	12.8121	8.4637	8.963	10.3106	10.2357	9.4864	9.3451	11.466	8.6823	8.9592	8.4919	6.7351
PF3D7_1012800.mrna1_1	PF3D7_1012800.mrna1_1;437	437	8.5455	11.6651	7.0938	8.675	5.2071	9.0248	10.6033	8.3488	5.8738	8.9496	10.6334	13.0173	8.4741	6.9161	9.1985	11.7206	7.7829	10.9301	7.7162	9.2478	12.3807	9.0728	7.8714	9.15	8.3951	7.5397	8.2867	8.1561	9.5616	12.2293	10.5013	8.1082	9.8068	8.9542	7.1185	8.03	11.2194	10.2056	8.5613	11.3371	9.3963	10.252	10.0529	8.1873	8.0876	10.4161	9.9217	8.7743	6.8505	10.3483	10.2452	10.7888	5.9521	8.6363	9.0805	10.1517	6.7336	12.3963	8.1569	9.4688	10.9891	11.0269	10.3824	9.5587	10.1614	9.02	8.0694	8.1097	7.2265	8.8519	10.0895	6.4859	13.252	8.5776	9.78	11.047	11.1377	9.2975	9.6014	11.2674	9.4178	8.8348	8.4294	7.1086
PF3D7_1012800.mrna1_1	PF3D7_1012800.mrna1_1;438	438	9.385	12.2324	7.8174	8.0966	7.3853	8.786	10.721	7.4354	7.5781	9.7491	10.6105	9.6653	8.303	7.8872	8.8957	12.0932	7.1493	10.9928	6.1611	10.3937	12.2611	7.5445	8.1192	8.5707	8.5942	6.4074	8.1174	7.2878	10.6302	12.1934	9.7531	8.6785	8.6883	9.372	7.0678	7.8512	9.3149	10.1752	8.7748	11.5514	9.2998	10.1037	10.3933	8.1575	9.1767	9.6188	9.6386	8.9071	5.6831	11.5318	10.8275	11.2606	7.5163	10.0941	8.4395	8.8558	7.0693	11.8801	8.3533	7.7698	10.2682	10.2253	10.8404	9.4946	10.9452	8.1457	8.9444	8.0678	7.0155	8.925	9.696	6.6178	12.4707	8.5846	8.7147	8.7521	10.3196	9.682	9.6388	11.689	8.6879	9.0417	8.9594	7.0297
PF3D7_1012800.mrna1_1	PF3D7_1012800.mrna1_1;439	439	10.2253	12.2734	7.8027	9.1189	6.8592	9.2547	8.8969	8.3745	7.1992	10.2358	11.3823	10.5328	9.2442	7.6358	9.6018	9.1401	8.779	12.1192	7.172	10.1599	12.5363	9.7565	9.2014	9.7159	7.2732	7.6226	8.7718	7.1665	10.3782	12.7117	11.7864	9.316	10.5997	9.1	6.9405	8.8224	11.3879	11.0273	9.0897	12.0768	10.6369	10.6564	10.4772	8.0477	10.1011	8.827	10.5743	9.0192	7.5326	11.3424	10.9012	11.9087	10.4094	7.9601	10.1622	9.4838	7.2904	10.8031	7.9702	9.663	6.8697	10.8502	11.7332	10.318	9.6899	8.5826	9.0503	9.9275	7.4652	9.8972	9.3458	9.053	12.1158	8.7977	10.1689	8.2709	10.8341	10.1242	9.891	10.7842	9.0357	9.7828	10.4312	7.1493
PF3D7_1012800.mrna1_1	PF3D7_1012800.mrna1_1;440	440	9.6338	8.1058	6.8554	7.4147	5.6082	8.2665	6.5768	6.876	4.4995	9.4753	9.6218	8.3478	7.1874	5.7268	8.6129	5.7602	7.3056	11.1437	6.0879	8.1553	10.9203	9.9338	7.1506	8.1348	6.4806	6.5968	7.2583	6.086	8.5855	10.8144	10.9837	5.1396	9.8398	7.7398	4.7908	6.6054	8.7073	9.2343	7.6013	7.2815	9.5258	9.2478	7.118	6.8469	8.9536	7.5504	8.9383	6.9399	6.9292	9.749	10.0298	10.3869	7.1826	7.6516	8.7994	6.842	6.7223	9.6144	6.9929	6.9353	5.5304	8.9987	8.0677	7.6413	7.0384	7.9516	7.5312	9.1015	7.5158	8.6959	7.2897	8.2199	10.6916	7.9857	7.6683	7.4908	10.3533	8.3954	8.1934	8.0868	8.4543	7.5282	10.0182	7.9563
PF3D7_1012800.mrna1_1	PF3D7_1012800.mrna1_1;441	441	9.6281	8.0063	7.1285	6.8424	5.5173	7.9403	6.0641	6.6122	4.7861	9.3187	6.9451	8.7889	7.2546	5.9787	7.5137	5.2702	7.4317	11.1565	5.4077	7.781	11.3001	9.4303	5.8997	7.8239	7.032	5.5119	8.8018	6.2915	8.6479	10.9631	11.5308	4.9759	9.7457	7.7944	5.9586	8.871	6.4033	7.0454	7.1983	6.219	9.7608	9.299	7.8001	7.097	8.746	7.6646	7.0349	7.9009	5.4333	9.2176	11.1929	10.9235	10.2549	6.9433	9.1811	7.7891	6.6586	9.9218	7.9455	7.0394	5.7469	8.6435	8.0727	7.6024	6.6079	6.7552	7.0788	9.8026	8.4092	9.5871	7.5368	8.2988	10.7883	8.3286	7.5225	7.8453	9.9624	8.4393	8.0782	7.7833	7.6832	8.0793	10.2203	7.4276
PF3D7_1012800.mrna1_1	PF3D7_1012800.mrna1_1;442	442	9.5981	6.5226	5.7573	6.8311	5.3837	7.9911	7.2518	7.5203	5.6857	9.9455	5.9359	8.738	6.5804	6.3509	8.1075	8.4703	7.2606	11.136	6.1554	8.7267	11.0894	9.4715	6.0184	8.3086	6.7149	5.9667	7.3896	5.135	8.7646	11.258	11.1184	6.2532	10.102	7.3568	5.2161	7.5458	5.342	5.7631	7.4365	6.6581	10.1069	6.0548	6.9922	6.7366	9.3909	7.5491	7.1236	7.514	5.7347	9.3197	11.1864	10.137	8.5491	7.3345	10.2095	7.6579	8.8404	9.0928	6.7913	6.668	6.4616	8.2802	8.6181	6.8966	7.3365	6.7914	5.0845	10.1934	7.5875	10.3086	8.2024	9.9632	11.6139	8.1535	7.4681	7.2735	9.7887	7.8488	7.9649	8.1084	7.1391	6.9782	10.7937	7.4359
PF3D7_1012800.mrna1_1	PF3D7_1012800.mrna1_1;443	443	9.3368	7.3619	6.0889	6.6565	5.7944	8.3031	5.8649	7.1239	4.6662	9.614	5.1599	8.889	6.2763	4.8535	7.9722	6.4578	6.6809	11.3816	6.2077	7.8201	10.8213	10.0116	6.3514	7.8306	6.1526	5.2544	6.0609	5.4413	7.4374	10.8652	11.3631	6.2998	9.3579	6.8685	5.7096	5.8787	5.3151	7.4285	7.0776	6.0485	9.599	5.7913	6.0206	6.5171	8.1746	7.0658	6.846	7.8215	5.1305	8.72	6.6061	7.0075	6.3078	6.8613	8.251	6.915	6.719	9.0968	6.7674	5.8161	5.889	7.2813	7.3127	6.6308	5.9208	6.5215	5.8706	9.1461	6.8566	8.7533	6.2311	7.8022	11.0987	8.0322	6.8505	7.1827	9.6142	8.2911	7.6058	7.1667	6.6115	6.9509	10.1433	7.3514
PF3D7_1012800.mrna1_1	PF3D7_1012800.mrna1_1;444	444	8.817	6.635	6.6743	6.6053	4.7949	8.7402	5.8151	6.1313	4.796	8.9913	5.3245	7.9812	5.8472	6.2636	8.8526	5.8895	6.7782	10.1519	4.9378	7.1368	10.596	9.2706	5.5768	6.8324	6.0442	4.8027	6.3309	5.4874	7.6256	10.7996	10.2758	5.3434	8.5196	5.6273	6.0128	5.6328	5.8319	8.6398	6.9101	5.6982	8.7604	4.86	6.4278	5.7385	7.9609	7.5901	7.3051	6.7289	5.1247	8.5209	5.7159	7.772	7.0991	7.3975	7.8577	7.5483	7.1495	8.6239	6.6971	6.4438	6.0092	7.8505	8.2414	7.4873	5.0422	6.1223	6.3345	10.1482	6.8519	8.7084	6.8884	8.6098	10.7881	7.2125	6.6463	7.3757	8.608	8.1726	7.18	6.2409	6.3142	7.2109	10.5154	7.5055
PF3D7_1012800.mrna1_1	PF3D7_1012800.mrna1_1;445	445	8.3852	6.3672	6.7447	6.0164	5.0531	7.9511	6.7029	8.1385	5.2137	9.0788	5.1695	8.0198	6.3098	5.1018	8.2419	4.8314	7.9894	10.5415	4.0081	6.6636	9.4028	8.0371	7.0103	6.5729	6.7126	3.7538	5.0704	5.3323	6.7212	9.3466	10.035	4.4614	7.4137	7.3126	5.0466	6.2911	5.4601	6.047	7.5554	5.1264	9.4719	5.225	5.7592	6.4075	7.9145	6.7719	6.0283	6.8545	5.1739	8.3338	5.8612	6.9547	5.7916	7.5637	7.431	5.8902	5.9702	9.0116	6.1256	6.6946	6.0241	7.5896	7.6922	7.8675	7.842	7.0885	4.9805	10.3847	7.3924	8.1516	5.6465	7.1375	10.9377	7.1242	7.6683	7.0475	9.1533	8.0591	8.1941	8.0196	6.5477	5.6185	10.9039	7.8405
PF3D7_1012800.mrna1_1	PF3D7_1012800.mrna1_1;446	446	8.0216	5.9995	5.2675	5.7282	5.3377	7.3101	5.31	5.0875	4.9383	8.8512	5.2536	8.1018	5.6636	5.7192	7.7867	5.6993	5.5629	9.4938	5.6029	6.6628	9.2098	7.588	4.6235	6.6242	6.856	4.047	7.05	5.4077	6.7856	8.5349	9.5956	3.1538	6.8509	7.2097	4.6949	5.7469	4.7882	6.2574	6.3621	4.5342	8.846	5.43	5.9556	5.1445	6.6609	6.9207	5.9955	6.6546	5.99	7.8427	5.6505	7.4878	5.6076	6.8502	7.8585	6.1064	4.9122	8.0837	5.7255	7.0155	5.3509	8.4036	8.0915	7.6517	6.1687	5.4529	5.3889	8.2517	6.2005	7.7869	6.3735	6.3656	9.3045	7.0811	7.4397	6.3783	9.2008	8.1064	7.6311	7.3963	6.0883	6.6913	8.8971	6.4325
PF3D7_1012800.mrna1_1	PF3D7_1012800.mrna1_1;447	447	8.0255	6.2001	6.1765	4.0841	10.0874	6.8952	5.2806	6.2292	10.3936	8.2857	5.9281	8.2344	5.021	10.2734	7.5407	6.1328	6.1402	8.362	5.6996	6.2649	5.9934	7.6128	6.8494	6.5788	6.7781	2.8992	5.9533	5.0609	6.5931	6.0146	8.2899	5.6197	6.3999	6.97	5.0832	6.1825	3.855	6.9377	6.5642	5.8442	6.7753	4.6843	5.3789	6.2493	6.3618	5.6943	6.7144	5.6542	6.7736	6.5184	5.4809	5.8045	5.2044	6.901	9.0544	5.4919	3.272	6.6188	5.5239	6.2073	5.8602	8.2988	6.9296	6.3262	4.7814	5.5472	5.4107	6.3773	5.3349	8.2555	5.4162	5.2192	7.5043	6.8174	6.6897	6.2496	9.02	7.6561	6.6475	6.0132	5.6636	5.4269	7.3208	5.875
PF3D7_1012800.mrna1_1	PF3D7_1012800.mrna1_1;448	448	8.9885	6.7409	10.1733	8.335	6.7483	9.999	8.4283	9.6841	5.5497	9.1584	6.3988	10.7638	7.548	8.0425	10.5583	7.9536	9.9781	7.8849	6.3049	10.7042	6.8676	7.3402	10.8822	7.1425	7.9811	7.7321	9.2344	5.946	11.2118	7.3718	9.0296	10.4275	7.244	7.6782	7.0209	9.5401	6.7092	9.3615	6.6476	6.8111	9.8786	9.1465	7.0656	6.8579	8.7361	7.0044	9.09	6.3827	13.5804	5.1457	7.6864	7.202	7.7831	8.5844	8.4839	6.5668	5.9777	10.2083	5.8071	6.2979	4.7225	9.2427	6.9507	9.7857	7.9401	5.0018	6.2821	6.9032	7.7898	8.8856	6.3665	5.126	10.543	6.5721	6.9016	6.2741	9.6472	7.178	9.436	9.5671	6.0123	6.7799	7.8253	7.3247
PF3D7_1012800.mrna1_1	PF3D7_1012800.mrna1_1;449	449	8.0087	6.2348	5.1223	6.7119	4.263	6.9631	5.4689	5.5601	4.3681	8.6491	4.8919	5.6056	5.9453	2.5008	6.4433	5.8622	6.6841	4.4535	5.1387	8.2685	7.0773	5.9754	6.8913	9.2203	5.7298	5.5201	5.2529	4.9832	8.2903	7.6819	7.1955	6.4617000000000004	9.0789	5.7129	5.3341	4.8856	5.4535	6.2672	6.7009	5.9542	8.0087	9.6104	5.6679	5.0175	7.4541	6.4373	5.5641	6.8318	10.1708	7.1276	7.0312	6.375	10.2988	8.606	7.0267	5.3933	4.9882	6.6871	7.0291	4.9796	6.0358	6.8244	7.2462	6.7462	6.2547	5.4864	4.9241	7.1085	5.0255	7.7022	5.5838	5.77	7.4297	7.9032	6.2776	6.2456	7.8282	7.0749	7.2085	6.4294	5.0383	5.4263	7.5475	4.3764
PF3D7_1012800.mrna1_1	PF3D7_1012800.mrna1_1;450	450	11.0095	5.9208	4.7142	5.2192	5.6427	7.2347	5.2854	6.3516	4.1001	10.3255	4.7782	5.2199	6.1528	5.3733	6.5747	5.23	6.1815	4.5091	4.3176	6.1977	6.8204	6.2336	5.8782	7.5148	4.8948	2.0704	5.0475	4.0514	6.0605	7.1642	7.4717	5.4689	8.1616	6.2075	5.6747	4.7452	5.0312	6.6827	6.8393	4.3241	8.2045	8.5159	5.8382	4.8615	11.3399	6.9333	4.8733	6.2201	4.9745	7.511	4.3847	6.6852	7.7285	7.901	5.4155	7.1738	5.044	5.3981	7.43	4.7782	5.7178	6.9086	7.9413	5.218	7.7022	7.7651	5.6873	8.1474	4.963	8.0719	6.7711	5.822	7.171	7.8849	6.0108	5.9124	7.8891	6.6675	5.8415	6.6869	6.2462	4.9533	7.9623	5.4276
PF3D7_1012800.mrna1_1	PF3D7_1012800.mrna1_1;451	451	10.9061	6.054	4.7955	5.5226	4.4983	6.9121	4.2683	5.1342	2.189	11.5812	5.1408	4.7181	4.9528	4.4912	7.0093	5.4774	6.0796	4.5267	5.235	5.5487	8.0347	4.3226	5.4919	5.218	4.3716	3.263	4.9098	4.1301	5.6744	7.1538	5.6323	3.3547	5.1997	5.121	5.1847	4.8575	5.1185	5.9718	8.3014	4.729	6.2642	9.8327	5.575	4.846	10.1208	5.9507	6.0464	7.2314	3.8032	5.2979	4.4738	6.3709	6.64	6.0747	5.643	6.4177	5.8311	6.086	8.032	6.0239	5.6966	6.3703	7.6531	6.2085	6.6146	7.146	5.785	9.0607	5.2898	6.7821	6.3688	4.8615	8.0033	7.2973	6.1054	4.62	8.1353	6.2254	6.2563	4.9542	6.2104	5.8883	9.9875	5.1359
PF3D7_1012800.mrna1_1	PF3D7_1012800.mrna1_1;452	452	11.9218	6.0866	5.0045	6.3618	6.4979	6.6097	6.572	7.2664	7.6977	11.8435	7.1848	7.1412	5.7549	7.5385	7.5396	7.3595	7.022	3.8053	5.5777	6.6336	7.4755	6.6911	8.3911	4.5699	6.503	4.1922	6.1997	5.1085	7.0188	7.53	6.9494	8.9346	6.0505	7.2496	5.8736	4.9667	9.2326	8.7804	8.7881	5.2909	8.884	10.8144	5.9834	5.7101	11.1251	5.3012	8.5688	7.8293	4.7892	6.3306	7.2009	5.3306	8.4755	7.615	5.8654	6.6201	7.0524	6.2466	6.9847	6.4303	7.5507	7.4681	8.6319	6.8867	8.6149	6.7552	5.373	9.5665	4.7629	7.0012	5.8938	5.998	7.8709	7.8763	6.188	7.6511	7.5708	7.0659	7.6096	8.6996	6.6033	5.2479	9.521	5.9265
PF3D7_1012800.mrna1_1	PF3D7_1012800.mrna1_1;453	453	11.0404	4.9713	5.2687	5.4289	5.223	6.1675	5.4757	4.594	3.2388	11.123	6.2651	7.3447	6.1633	4.2772	5.7944	5.8063	5.7766	3.6427	5.2411	5.8948	6.0378	6.1896	6.4963	6.377	8.2536	3.5619	4.5993	4.8615	5.3861	5.6485	7.3326	6.4153	6.8517	8.775	5.0794	4.464	5.8427	6.2155	8.8458	4.1763	6.3752	10.1344	5.8143	6.0997	9.4337	4.3875	6.3462	8.8127	4.6668	5.4148	6.3626	5.0587	5.0374	6.3443	6.6903	5.3245	5.9889	5.9628	5.8387	5.7015	6.1239	7.0635	9.475	5.2153	5.8405	5.9914	4.6616	5.4383	5.8086	6.2657	5.5945	5.4812	4.9523	7.0532	6.0418	6.0239	7.7365	7.8624	4.3234	6.9402	6.2302	5.2028	5.2479	5.6285
PF3D7_1012800.mrna1_1	PF3D7_1012800.mrna1_1;454	454	10.2475	4.5065	4.995	5.7038	3.2675	4.9402	6.1365	5.2005	4.8748	9.9734	5.366	6.3388	6.8551	4.9378	4.7197	6.8586	5.3554	6.7211	5.729	7.2067	6.7704	6.4875	5.0764	6.5869	7.1578	4.8699	5.5119	4.0695	7.8992000000000004	6.9502	7.2701	5.9172	6.6122	7.8374	5.3771	5.2246	4.5601	6.1867	8.8033	4.4053	7.112	10.5313	5.7517	5.4148	8.7904	6.9477	6.2319	8.927	5.1863	4.0259	7.0333	5.5835	5.7412	6.472	4.5329	5.9172	5.0678	5.7439	6.8043	4.278	6.5963	8.355	6.0328	6.2836	7.1435	7.8999	5.098	6.2604	5.6126	6.0065	5.1408	5.5759	6.1737	7.1497	4.9672	6.5276	8.574	4.9246	6.7351	7.3189	7.3355	5.246	4.9359	4.1169
PF3D7_1012800.mrna1_1	PF3D7_1012800.mrna1_1;455	455	10.4162	5.9395	5.4182	6.297	4.2141	8.1373	7.8741	6.9453	4.6041	9.9839	6.7751	7.269	5.1477	5.8721	8.518	9.8393	7.2943	7.5954	6.4617000000000004	8.4457	7.1982	5.742	6.2651	8.483	10.7906	6.2367	5.3844	4.6177	8.7104	7.6182	7.6786	5.8283	8.0161	11.525	5.9968	4.5273	9.4466	7.3165	8.4142	5.2353	8.1641	10.8136	5.4074	6.1898	9.0609	6.8071	7.3636	8.0015	7.2388	4.9905	8.9193	5.3176	5.9787	6.1699	5.7439	6.7729	5.822	6.6273	7.58	6.2988	6.7776	7.28	7.907	6.7641	7.5274	7.7505	6.0792	5.8321	5.9925	5.7439	5.9112	6.1948	6.2057	7.8127	7.0952	6.1926	8.7241	6.6073	7.4275	7.9314	7.3519	6.3581	5.749	5.9722
PF3D7_1012800.mrna1_1	PF3D7_1012800.mrna1_1;456	456	9.4844	8.0598	6.5387	6.924	4.4363	6.2974	9.1984	4.934	3.8227	9.4485	5.8792	6.9146	6.9391	0.9782	5.8577	11.2084	6.2651	7.6199	5.6687	9.2339	7.0579	6.2055	6.2376	7.7979	10.8616	4.7981	5.0023	5.3212	9.2636	7.0176	7.6853	6.4835	7.7179	11.5174	5.641	4.557	8.4905	7.285	9.3414	9.6046	8.2912	8.8701	6.1973	6.3307	8.5482	7.8257	7.1682	9.4363	6.1564	5.3406	8.2775	6.5923	5.4522	6.9624	5.8179	8.3492	6.3315	6.829	8.2645	5.532	6.2772	8.429	7.4173	4.9644	7.9335	8.2808	5.7085	5.3698	5.3579	5.76	7.9485	5.5084	7.1689	8.2997	6.592	6.5572	9.149	6.9351	6.6204	7.6621	7.6613	5.855	6.4375	5.4663
PF3D7_1012800.mrna1_1	PF3D7_1012800.mrna1_1;457	457	9.8687	5.5692	6.6512	5.2483	5.0413	5.9011	6.8484	4.8709	5.6109	9.8425	6.8491	8.1829	5.5432	4.7655	4.3241	8.9221	5.5756	5	4.8782	7.0131	11.4042	5.2106	10.0281	3.7268	12.4099	5.7895	6.6981	4.8987	7.499	10.9111	6.8446	10.0705	5.8344	12.985	5.5033	7.0923	6.7729	6.884	5.732	4.7038	8.0561	6.64	6.3264	6.6762	9.7566	5.7608	7.1519	6.2839	5.6372	4.1795	7.8937	5.6887	6.8993	7.6321	5.5201	6.0339	7.801	9.3136	7.0369	6.0902	7.2643	7.1864	7.2308	9.0148	6.7204	7.1751	6.2759	4.7115	5.2891	5.1707	6.0957	6.5265	10.212	6.7772	6.7118	6.6793	7.7338	6.377	8.9682	6.5051	6.933	6.7122	5.4276	5.2403
PF3D7_1012800.mrna1_1	PF3D7_1012800.mrna1_1;458	458	8.2873	5.8555	8.0306	5.2972	4.5826	5.0193	7.7287	7.9449	5.846	8.5253	7.7981	10.067	5.4986	3.3406	5.503	7.4024	8.6141	7.9161	5.6162	7.2221	7.5403	7.9962	9.6571	6.5223	10.2314	9.4687	8.8336	5.779	8.1105	7.1894	8.7521	9.633	6.3804	10.8782	10.0972	9.0793	5.749	8.1285	5.852	2.7247	7.2792	5.8037	7.0749	6.6859	7.5341	6.6862	7.2277	5.9898	6.0139	6.4152	7.6824	7.1741	9.0804	7.2616	6.1229	7.3427	7.3401	7.3919	7.7581	6.2517	7.4118	9.2406	9.6037	6.7287	7.758	7.804	6.8536	5.0206	6.8451	5.2813	6.3165	7.8856	8.2798	8.2178	6.4563	6.5523	8.9882	8.7003	6.9233	7.488	8.1728	6.6931	7.0053	6.6444
PF3D7_1012800.mrna1_1	PF3D7_1012800.mrna1_1;459	459	7.0762	5.111	5.9971	6.0168	8.6477	5.5583	7.354	6.4904	9.7497	7.2729	4.7415	6.965	5.6085	9.447	4.9317	6.0257	7.6275	9.6526	3.2188	7.5276	6.5723	7.8401	6.2523	7.1234	6.6606	7.6769	8.7286	4.8217	7.6366	5.9702	8.2403	5.6764	7.3707	8.2891	7.6392	8.0886	5.841	7.3548	5.9217	5.1723	6.5629	6.5206	6.267	5.7952	5.9371	9.8469	6.1705	6.0777	3.9193	6.8194	12.2666	6.6838	7.899	8.013	4.9054	10.0371	5.4253	7.0146	7.0882	6.31	6.6611	9.9248	7.9106	6.615	8.1472	6.835	4.3455	7.1034	4.6982	5.2145	10.6868	4.7824	6.8818	8.6784	6.5435	6.2692	9.6211	7.4248	6.8867	7.7863	6.6859	5.4492	7.8532	6.3583
PF3D7_1012800.mrna1_1	PF3D7_1012800.mrna1_1;460	460	6.9148	5.9274	5.5913	5.9222	4.7306	5.0802	5.8186	5.4928	5.0281	6.0802	5.5753	5.6582	5.8904	5.4522	4.5135	6.2166	5.054	5.7051	6.0079	6.7177	7.7937	5.9423	5.5521	6.2371	5.749	4.6887	6.2403	4.9777	6.3295	8.0184	6.0913	5.9086	6.2952	5.4857	4.9416	6.1691	6.3246	5.9143	6.0475	5.2705	6.3098	5.1485	6.3203	5.0356	5.7285	5.9679	6.1299	6.1504	4.6369	5.0308	7.9024	5.5801	6.9432	6.6561	5.1631	5.9512	4.7137	5.6943	5.9011	5.005	5.3747	6.2057	6.0587	5.6519	6.8102	6.0201	5.2315	4.963	5.4273	5.7931	5.4492	5.2479	5.342	5.6848	5.532	4.9796	8.3076	5.8904	6.1627	7.1228	5.8497	4.8425	6.4461	5.2468
PF3D7_1012800.mrna1_1	PF3D7_1012800.mrna1_1;461	461	5.5116	4.9307	6.5954	5.1627	4.6775	4.5589	5.3395	3.1424	3.9326	5.5683	4.742	4.3016	5.1164	2.4699	4.5904	5.8204	4.0925	2.585	5.1526	3.7613	4.1424	4.9444	5.3889	5.8319	4.1651	3.0303	4.749	2.1538	4.8202	5.0704	5.6047	3.7549	4.6147	4.5053	4.2578	5.1787	3.5656	4.3067	4.887	4.8972	4.554	4.7908	4.6848	3.9136	5.0622	5.3009	4.1603	5.3621	3.5862	4.7991	5.9402	4.9103	3.9964	5.6611	2.9184	3.6622	4.0233	5.963	5.6949	4.5546	5.3597	5.4502	4.225	3.8176	5.0613	5.4545	5.4162	5.1432	3.8738	3.9873	5.347	4.1579	4.7485	5.745	5.4376	4.1252	5.8904	4.5014	6.0025	4.8639	4.4039	5.0613	4.7415	3.6814
PF3D7_1012800.mrna1_1	PF3D7_1012800.mrna1_1;462	462	6.1485	5.4786	5.6727	3.9317	4.0781	4.8485	5.4276	4.7241	1.3391	6.5398	5.9953	5.3757	5.1404	3.1342	3.5148	4.7996	4.4289	3.9588	5.2798	5.5151	5.4131	4.1985	5.1683	4.6235	4.0259	4.4168	5.0755	5.6473	5.8709	5.9887	5.9359	3.3576	4.4925	5.6479	5.7374	5.5984	5.4522	5.3219	4.9777	4.6707	4.5777	4.2334	5.2593	5.3681	4.0721	6.458	5.9542	4.9662	4.4666	4.5668	5.7618	5.6439	6.0108	5.7546	5.1297	7.4728	4.8384	4.9155	5.9848	5.8696	5.2415	6.439	4.995	5.4182	4.4189	5.3176	5.047	4.856	5.9023	4.7965	7.9275	5.3406	5.0721	5.5913	5.8336	5.7317	7.0735	5.3016	6.6485	3.9672	5.3681	3.7856	5.4954	5.1751
PF3D7_1012800.mrna1_1	PF3D7_1012800.mrna1_1;463	463	6.8279	5.1098	5.5392	4.5625	4.6276	4.9791	5.4588	4.4686	4.9369	7.2684	5.4979	4.275	5.1934	0.3785	3.6508	5.9119	5.3628	4.2001	5.0985	4.9001	5.3885	6.2645	5.466	4.0036	5.2972	0.2265	5.8686	5.5916	5.9364	5.4316	8.7981	4.6159	5.694	4.3147	5.366	4.7756	4.3284	3.85	4.4229	4.9364	6.3418	5.3431	5.1432	4.986	5.2653	5.5103	5.0317	5.9265	4.144	4.9477	6.0328	4.6259	4.2411	5.8602	4.9814	6.1125	4.3462	5.0575	6.0755	4.4581	4.9411	5.1477	5.0976	4.9269	4.8495	5.2931	5.1119	5.5301	5.6323	4.5753	5.7793	3.4854	5.0836	5.2709	5.278	5.5481	6.1164	5.7425	5.7581	4.5292	5.1027	4.466	5.2284	6.0027
PF3D7_1012800.mrna1_1	PF3D7_1012800.mrna1_1;464	464	6.1827	5.254	5.2067	4.7522	0.2141	6.121	5.3695	5.0009	4.0993	5.9243	5.0215	4.6129	5.7576	4.4175	5.0963	6.2124	5.6885	4.5223	5.0241	5.7477	5.7104	6.3103	4.6171	5.2928	5.087	2.7506	5.6132	4.6645	5.9362	5.5792	5.7098	4.9681	5.1898	5.9062	4.8914	5.9743	4.2972	5.8622	5.7753	4.4502	5.847	5.2873	6.1162	4.8958	4.0426	7.8871	3.7581	4.1309	5.6346	4.8222	5.3165	5.3681	4.4128	6.2032	5.8207	6.8879	5.5616	5.9253	4.9255	4.607	5.4989	6.5503	5.4185	5.9941	4.5558	5.8014	5.2196	5.1827	5.1223	4.7495	6.8198	5.7216	5.2145	5.1946	5.9258	5.5211	6.5877	5.9855	6.3161	4.9509	5.9069	5.1272	3.9718	5.6868
PF3D7_1012800.mrna1_1	PF3D7_1012800.mrna1_1;465	465	6.3482	4.8585	4.3625	4.3847	2.8115	4.0644	5.4767	4.2653	5.0925	4.9378	4.1489	3.2079	5.6035	3.742	3.7301	5.3082	5.2211	6.0023	3.8207	2.4725	5.825	4.1875	5.8968	4.5373	5.9064	4.5729	6.4153	4.8773	4.2913	4.9122	6.1164	3.1457	5.5951	5.1767	3.0993	4.5607	4.5644	4.4107	4.8329	3.1763	4.0488	2.8992	4.6668	3.6915	5.3234	5.013	5.0509	4.9146	2.7268	5.3813	5.3568	5.3291	4.5091	4.3038	4.8202	4.8634	4.8273	5.1946	5.7328	5.3349	4.8074	5.0067	4.9444	4.4522	4.354	4.6792	5.5622	5.3709	5.3427	5.1247	5.0518	4.111	4.9955	5.4519	5.9593	5.0648	5.9248	7.1903	5.541	5.0027	5.3406	3.3909	5.3747	4.2048
PF3D7_1012800.mrna1_1	PF3D7_1012800.mrna1_1;466	466	6.3778	5.3129	5.774	4.7511	5.1085	4.9672	5.0409	3.9336	4.4705	6.1272	5.7655	6.1285	4.6177	2.2357	4.5777	4.272	5.3642	3.9458	5.1218	4.9279	5.4002	5.565	5.5388	4.7447	4.116	4.1276	4.6696	5.0862	5.2563	5.3875	5.9243	4.0866	5.3071	5.4951	5.1006	5.4313	4.2487	6.3632	5.353	3.9307	4.9699	3.9495	4.8634	5.2532	4.0179	4.3103	5.7782	4.4416	5.5735	6.1334	5.0866	5.706	8.9575	5.3009	5.7323	3.4114	5.3975	4.9667	5.7123	5.7266	6.1803	6.648	4.4744	5.7021	3.6276	5.7645	4.7175	4.2141	5.1691	5.5771	3.9955	5.3023	4.9672	4.7355	5.9748	5.0845	6.9208	6.0074	5.1715	4.017	5.4718	4.5717	5.5567	4.849
PF3D7_1012800.mrna1_1	PF3D7_1012800.mrna1_1;467	467	5.7244	6.3553	6.4848	5.3968	5.2445	5.8711	5.844	5.7404	5.142	6.1071	4.2426	4.6988	5.6459	4.157	4.9754	4.8851	5.2071	4.9919	5.669	6.1142	6.3201	6.3581	5.4283	4.3597	5.6109	3.5236	6.1235	4.9598	6.0811	6.1631	5.9488	4.5204	5.8359	6.3709	5.0139	5.8605	4.6724	6.9142	5.7887	4.251	4.1202	6.2079	6.3954	5.4067	4.9537	4.7312	5.8912	5.0531	5.3462	5.7923	6.4497	5.6639	10.6005	5.2761	8.1413	4.9312	4.466	4.7377	5.3663	4.9542	10.2752	6.8467	5.9481	5.8644	5.4591	5.9803	5.407	6.6499	4.5323	8.9384	5.0228	5.6582	5.9088	5.6834	5.5466	9.395	7.5618	5.3667	5.4555	4.1383	4.6282	5.1977	6.0444	5.4683
PF3D7_1012800.mrna1_1	PF3D7_1012800.mrna1_1;468	468	6.3878	6.1745	4.6792	4.6363	1.9635	5.3809	5.8227	3.4046	2.157	6.1953	5.3284	4.2698	4.84	2.8953	4.7708	6.2677	5.1898	4.2219	5.7436	5.3176	5.5838	4.4509	3.903	4.3096	4.9026	3.5398	6.1817	4.4256	5.5777	6.3572	5.0785	4.3604	4.4522	5.1457	4.4456	5.4403	5.0036	6.26	4.7887	4.7186	2.8053	5.5129	5.2839	5.5141	3.8738	6.2263	5.3782	5.0303	5.4077	4.3533	5.0862	5.7363	4.3434	5.3635	4.6473	8.3574	4.5491	5.8953	4.9787	7.6261	7.8836	6.0868	5.0947	5.0717	2.7719	5.7931	4.2824	4.1587	4.5379	5.846	7.7493	5.6144	5.6279	5.2384	7.4063	6.4901	7.0816	5.8174	5.4175	3.0409	4.582	3.9964	4.1715	5.2891
PF3D7_1012800.mrna1_1	PF3D7_1012800.mrna1_1;469	469	5.9871	5.374	4.6513	5.0453	2.6622	5.2361	5.4423	4.3964	4.9236	6.2203	5.111	4.9458	4.8186	3.121	4.8283	4.9914	5.2517	1.0909	3.8992	3.8166	4.5503	4.6837	4.9486	3.3016	3.7887	3.4931	4.7015	3.4854	5.602	6.1221	5.5132	4.079	6.152	5.7642	5.2709	4.3313	5.4832	7.1826	5.3816	5.1268	6.5035	4.6011	5.2589	5.0041	3.3533	5.4396	6.3393	5.0246	4.3484	5.4621	4.5711	4.5336	2.4005	5.0197	4.8972	2.1144	5.9038	4.8043	5.5804	3.4289	8.8417	5.1719	4.6837	5.3366	4.5993	5.8485	4.2118	5.2323	4.0321	5.726	5.8545	4.5981	4.2071	5.1056	5.3544	7.8613	6.1629	5.5192	4.2055	4.3284	3.366	4.8817	5.3823	4.3618
PF3D7_1012800.mrna1_1	PF3D7_1012800.mrna1_1;470	470	6.605	5.6488	4.9514	6.0566	3.7159	6.6045	5.9507	5.0072	4.3176	6.4046	5.3016	8.5668	5.106	2.511	6.5248	4.86	4.9392	3.4957	5.3512	6.0648	7.7792	4.6076	5.43	3.8268	5.605	2.8639	3.98	4.3356	6.7455	8.0815	6.4118	5.1189	4.935	6.1342	5.1843	4.8063	4.9439	7.937	5.1346	4.1027	4.7301	5.2709	5.1859	5.607	4.9718	6.1859	7.2487	5.9193	6.8153	4.696	5.9864	5.757	5.2957	4.845	5.2296	6.5294	4.812	6.2926	5.464	5.3085	6.7647	7.1106	5.4696	6.483	4.8505	6.2252	4.9878	3.8895	8.4023	4.3597	6.1959	5.5619	6.8665	6.0706	6.464	5.4702	7.1665	4.4496	6.0228	5.2246	5.7013	5.1747	5.0272	7.9804
PF3D7_1012800.mrna1_1	PF3D7_1012800.mrna1_1;471	471	6.0925	6.1725	5.233	4.98	1.5509	5.3208	5.9018	4.373	4.6673	6.5146	6.4507	5.2612	5.2079	5.029	5.7546	4.9551	5.4634	5.2118	4.6288	6.532	8.2729	5.2634	5.701	8.7047	5.7897	4.9919	5.0121	4.9481	7.24	7.0858	5.8497	3.7772	8.4348	6.3309	4.5385	4.2449	6.0826	6.3183	5.0241	4.6129	4.6229	4.6662	5.9612	5.2954	4.812	5.4273	6.5467	6.5136	6.6032	5.7546	4.1914	4.2668	5.8006	5.0764	5.6418	5.1359	5.4101	5.6733	4.7698	6.0661	6.8004	7.4439	5.9878	6.7856	5.4906	5.7637	4.3477	5.6135	8.2499	5.7485	5.5934	5.3434	6.2426	6.0268	6.4413	6.4919	8.2212	6.273	6.5969	5.6611	5.4219	4.9625	7.2208	8.2237
PF3D7_1012800.mrna1_1	PF3D7_1012800.mrna1_1;472	472	6.6602	6.097	4.7698	4.915	4.903	7.2215	4.9941	4.8743	3.905	6.6463	6.3872	5.8347	5.1081	2.4515	5.4643	5.1787	5.5198	4.735	4.8374	5.4796	7.4549	5.9181	5.2399	7.3271	5.6696	3.7782	2.8135	6.1777	6.9017	7.0566	6.7238	4.7344	6.3286	6.6642	4.7087	4.7175	4.0312	6.2493	5.2145	5.0201	5.4155	4.04	5.4774	6.1479	4.9411	6.0951	6.0564	5.2506	3.2555	5.4617000000000004	4.9322	5.8174	6.6084	5.9208	6.193	5.6415	5.5304	6.8616	5.431	5.6798	10.0211	6.406	5.9741	7.0454	5.6485	6.4429	5.4356	5.3005	8.4964	5.7153	6.9208	5.8309	7.1085	4.9946	6.1679	9.9957	11.273	6.0398	7.0951	6.0437	6.432	5.3533	5.6118	8.0466
PF3D7_1012800.mrna1_1	PF3D7_1012800.mrna1_1;473	473	6.616	5.1635	4.5084	5.554	4.4692	6.4715	5.5744	6.4486	5.0751	7.0647	5.5348	6.709	3.6938	1.7991	6.327	5.3356	6.0798	3.8992	5.2114	5.3459	6.015	4.263	5.5018	7.012	5.6413	5.3625	4.6982	4.6276	5.9505	5.4046	6.3411	3.9288	7.3247	5.2079	4.8319	3.4607	4.8885	5.2196	5.436	3.6915	4.2869	5.2203	5.4832	5.8025	4.9914	5.4403	5.1603	4.3306	4.3413	6.0446	5.4947	5.489	6.2608	9.3875	6.0529	6.1175	5.2574	7.1625	6.0083	5.7238	8.4292	6.0394	5.8309	7.0592	4.3074	4.9964	5.025	5.849	7.2156	6.1278	6.642	4.4269	6.8189	5.9619	7.1173	8.1094	8.1915	6.2026	7.6689	5.5289	5.021	4.7328	5.2761	7.2902
PF3D7_1012800.mrna1_1	PF3D7_1012800.mrna1_1;474	474	6.4002	5.9547	5.4046	6.1871	4.8465	5.1131	6.1276	5.347	5.0383	6.5467	5.3813	6.2688	5.9512	4.3778	6.0239	5.6392	5.9521	6.418	5.5382	6.9599	6.2496	5.3226	5.6733	9.0277	5.1711	4.1135	5.0219	5.6159	7.0763	6.6324	6.9813	6.8497	9.4244	6.3261	5.3868	3.6758	5.7527	6.9395	6.0175	4.8006	4.7452	7.0129	5.2634	6.6339	6.0775	4.2102	5.8517	6.2911	5.7315	9.3682	5.9284	5.4413	6.2213	6.769	6.7263	6.3448	5.6282	6.4591	6.2909	6.6408	6.3063	8.1855	6.9998	6.1963	6.15	5.254	4.8395	5.8699	8.6025	7.1223	5.4253	6.4584	8.1176	5.9023	7.6506	6.2765	8.3598	7.1217	6.2075	6.4512	5.5598	6.4128	7.265	8.7206
PF3D7_1012800.mrna1_1	PF3D7_1012800.mrna1_1;475	475	6.9409	6.9417	5.073	5.4336	4.479	6.9702	5.347	5.4009	4.0575	7.2121	6.7359	6.9932	5.7353	2.8797	6.5357	5.9493	5.9605	5.995	5.7442	6.7862	6.706	7.6444	7.237	9.6797	6.2357	5.278	5.1089	5.025	6.7927	6.5099	8.0322	8.0757	9.8673	6.2413	4.7856	5.0479	5.3027	7.6561	5.5683	5.0811	4.7517	7.2991	5.6907	6.3382	6.7434	5.9122	7.0158	7.1147	7.3535	9.6055	6.5699	4.7996	6.5401	6.3023	7.0069	5.4812	4.6427	6.8321	6.0358	6.8089	6.7979	9.0238	8.8369	7.0118	5.5696	5.769	7.5473	5.4634	8.6532	6.8545	5.9848	4.9914	8.3876	6.2675	7.6132	7.0635	9.3085	8.0107	8.1309	6.2841	5.5148	7.6207	7.5907	8.356
PF3D7_1012800.mrna1_1	PF3D7_1012800.mrna1_1;476	476	7.8034	7.3941	6.8739	6.8475	4.2943	8.6453	6.6423	7.7869	3.251	9.1912	9.1166	8.1532	6.8554	4.6679	9.191	6.3427	7.8731	8.7537	5.285	8.9989	9.5914	8.424	7.1361	10.2004	5.5301	6.4502	6.3632	6.0736	8.6812	10.0251	9.6617	7.3868	10.3803	6.933	5.8701	5.9959	6.8802	8.5901	7.7966	5.8858	7.6791	6.4489	6.219	5.9649	7.0921	7.2421	8.2943	7.3617	9.2596	10.8545	6.8734	6.8693	7.9598	7.1229	9.5527	7.7292	5.8158	8.5768	7.1307	9.7573	7.0401	10.7543	12.5987	8.3306	7.4216	9.1535	6.7802	6.5497	11.1125	9.1359	7.5606	6.8234	10.2822	7.7408	10.3079	7.5598	9.9321	9.0225	8.2702	7.9449	8.804	7.4834	8.1313	10.2569
PF3D7_1012800.mrna1_1	PF3D7_1012800.mrna1_1;477	477	7.1874	6.3207	6.4743	6.6723	4.9293	7.028	5.7249	5.9561	2.6803	8.4212	7.3658	5.5207	6.6365	4.5625	7.2179	4.8585	5.572	6.3315	4.5807	7.4233	7.7931	6.4973	6.3747	8.9239	4.7043	4.568	3.3674	5.1591	6.7325	7.135	7.8396	5.5229	9.2866	5.7007	5.7417	4.266	5.898	7.0693	6.6968	4.5021	6.3818	5.1727	5.9857	6.0809	5.5823	6.4616	7.2959	6.1827	7.0773	8.8194	6.1338	5.8644	6.8571	5.2192	8.4197	5.8914	5.0862	8.7708	6.3307	6.9955	7.5598	8.353	8.9912	5.7447	6.1177	6.1373	5.3981	6.0233	9.2832	8.8021	6.501	5.1566	8.6955	6.1187	7.7932	6.0747	8.7961	7.336	7.3094	6.9649	6.0266	5.51	6.8152	9.7396
PF3D7_1012800.mrna1_1	PF3D7_1012800.mrna1_1;478	478	6.556	5.2987	4.7148	5.7015	4.9639	8.7375	5.8802	5.4922	3.4529	7.1359	6.4578	6.4315	6.4214	5.2126	8.6691	3.8953	5.522	5.5388	5.2055	6.3897	6.9217	6.7123	6.3696	8.1635	5.067	4.6502	5.607	4.3723	6.8971	7.2053	7.9545	4.9809	9.9392	5.7344	5.3565	4.9088	5.2772	6.8151	6.6056	2.9069	5.1391	5.2913	4.9523	6.3695	5.7647	5.0272	6.2001	7.6525	6.4524	8.3565	6.9097	5.4692	5.9986	6.3866	7.065	5.3114	5.0764	7.6418	5.2604	6.3809	7.8033	7.9299	6.371	5.2976	5.2114	4.6843	5.0583	5.3005	9.2249	8.0088	6.0896	5.841	8.0464	5.7811	6.2709	7.2259	9.461	6.473	7.0209	6.0466	5.7371	4.6023	6.2403	9.3884
PF3D7_1012800.mrna1_1	PF3D7_1012800.mrna1_1;479	479	5.8587	5.2832	4.2319	10.154	7.4748	10.4213	5.228	4.5662	6.6084	6.3032	7.2826	5.6882	10.0476	8.6625	10.4373	5.6488	5.6082	5.7208	4.8822	8.2316	8.7581	5.4578	4.4276	8.4734	6.9195	4.3604	3.3951	6.5297	8.4058	7.875	6.7795	4.4841	11.3652	7.0261	4.8079	3.9269	5.342	6.6121	5.8352	4.7257	6.5836	5.8186	5.8515	6.0453	5.2596	4.3985	7.1498	6.2296	5.4216	6.9895	5.2434	5.0228	6.076	5.6668	5.3999	4.969	6.5656	10.2786	6.1276	5.193	6.1133	9.9189	6.7211	6.3983	5.6035	5.5037	5.9286	5.5487	9.5007	7.3311	5.3194	6.1233	10.8212	5.1771	5.5236	5.6165	9.1692	6.2098	6.4658	6.1029	5.1631	6.6541	7.0428	9.4582
PF3D7_1012800.mrna1_1	PF3D7_1012800.mrna1_1;480	480	6.9628	5.2758	4.7719	7.7272	4.7897	7.1258	5.1759	4.9754	4.2449	7.2993	6.2083	5.6067	7.9842	2.848	8.0757	5.6215	6.3114	6.5746	5.7339	7.1574	8.6231	5.6927	5.4148	9.3787	6.4911	4.6519	7.4625	5.4696	7.2528	6.7518	5.953	4.435	10.7195	6.9878	5.3512	6.4975	6.9024	7.1495	5.7479	3.7398	7.906	5.2449	5.6067	6.0961	5.0299	5.1679	6.9734	6.1502	5.3684	7.8651	6.3395	6.098	6.6473	6.4882	6.3576	4.6387	5.9588	5.405	5.8965	6.3221	5.7071	10.1106	6.7473	5.5711	5.3614	4.5472	5.6719	6.0764	9.9177	6.6599	5.0426	5.1775	6.9639	5.9477	6.4168	6.0644	10.6534	6.8485	6.5844	7.0748	5.438	6.0999	7.0503	10.0787
PF3D7_1012800.mrna1_1	PF3D7_1012800.mrna1_1;481	481	6.2685	5.0738	5.382	6.3983	3.756	6.2887	5.9743	5.2566	5.7317	6.4237	6.5304	6.1223	6.7724	4.0099	6.3078	5.0219	6.212	6.2919	5.7719	7.8605	8.0564	5.0483	5.1687	8.5366	5.7944	4.4757	5.0094	4.9968	8.0378	7.8915	6.9591	4.5874	10.5966	5.3899	5.9224	5.3981	4.8079	6.8566	5.1775	3.6747	5.5311	7.4619	6.5892	6.4269	5.9607	5.3334	6.152	5.438	5.1268	9.033	6.2096	6.0248	6.5712	6.6131	5.7671	4.0687	5.6602	5.4306	6.3252	8.3537	5.5798	9.6961	10.1619	5.7698	5.0721	3.8856	6.0369	5.5934	10.1418	5.9995	5.073	6.2178	7.262	6.5569	7.7386	5.6724	9.4482	9.2152	6.9411	5.5607	5.8644	5.7203	7.3049	10.0969
PF3D7_1012800.mrna1_1	PF3D7_1012800.mrna1_1;482	482	6.8395	5.756	5.5182	6.9342	4.5928	6.6854	5.6582	5.7274	6.6004	7.2334	6.2055	6.0772	6.8449	4.3241	5.3445	5.0009	6.0809	6.9364	4.7452	6.4496	7.9214	5.1465	5.3462	8.282	5.4656	4.5398	5.9208	5.7065	7.3821	7.0139	6.6854	3.4463	10.3715	5.9866	4.8919	4.985	6.598	8.6793	6.0479	4.135	6.8474	6.1965	6.6421	5.0798	4.8068	5.852	8.0464	5.7447	5.8858	8.657	6.1189	6.6363	4.14	6.0255	5.6124	4.8826	5.2839	5.1387	6.4283	6.823	5.8222	10.179	8.1163	5.9814	4.585	5.2091	5.7479	4.8278	6.7806	6.2873	5.2479	5.3359	7.3273	6.2985	6.5752	6.6201	10.1467	8.0217	6.2893	4.9269	5.7503	5.2161	6.6704	8.1815
PF3D7_1012800.mrna1_1	PF3D7_1012800.mrna1_1;483	483	5.7412	5.5948	5.1322	6.3712	4.4588	5.8245	5.3316	5.4393	3.6736	5.9957	6.1795	6.7247	6.6743	3.0444	7.9817	6.3969	7.111	7.8186	4.7501	6.6851	6.7028	4.0798	4.7798	8.4394	4.8875	3.4542	5.7695	8.4296	9.4809	6.2943	7.5208	6.5896	10.183	8.0879	5.9679	4.5254	5.4848	10.2941	6.0361	2.1795	6.0056	4.9681	4.4107	4.2365	5.5084	10.2805	10.1041	8.7389	9.0515	7.398	7.327	6.5494	4.4607	8.3898	5.2001	4.1506	5.3384	4.8866	5.5503	6.7618	7.839	10.6602	6.96	5.8435	6.2098	5.2118	6.0201	6.0809	5.8276	8.2084	9.5356	5.2627	8.7017	9.4673	7.7711	10.084	11.4118	7.2536	5.9602	5.6574	5.0942	9.3102	10.71	6.4835
PF3D7_1012800.mrna1_1	PF3D7_1012800.mrna1_1;484	484	6.031	5.2596	4.8565	5.0781	4.1843	5.8839	4.5999	4.5801	2.5826	4.4692	7.3015	6.6606	5.1387	1.9336	5.4111	5.3906	5.4777	4.8669	3.3813	5.684	5.5426	4.4906	4.9011	6.7452	5.347	4.3277	5.2728	4.9882	5.8577	4.8309	5.3395	2.8379	7.3821	5.101	4.6346	4.9672	3.9098	5.3785	7.4467	4.6035	3.5789	4.3597	5.2392	4.2585	4.9523	5.5129	5.7404	5.1156	4.4148	4.3964	5.2479	4.5014	3.254	5.2954	5.6041	4.9439	4.2884	5.1077	5.2036	5.375	5.3851	7.3971	6.791	5.1647	4.4509	4.7887	4.6915	5.8826	4.6212	5.128	5.0631	5.4656	5.1391	6.127	5.4472	5.6814	7.822	6.2968	5.8552	5.9319	5.8309	5.1073	5.3366	4.6679
PF3D7_1012800.mrna1_1	PF3D7_1012800.mrna1_1;485	485	5.9404	5.4084	4.3103	5.281	4.9882	6.238	5.4296	3.4738	4.1803	5.8746	4.6188	4.7409	5.4259	0.0426	6.7003	4.7777	5.1779	3.0583	3.0875	4.327	4.1755	4.4568	4.5478	6.0959	4.5993	3.0687	3.4019	4.6171	5.7057	5.1412	5.4323	3.3978	6.5272	5.407	4.9231	5.3074	4.0909	5.6789	7.5786	4.4195	5.4074	3.7323	5.2246	2.8639	4.3248	4.4363	4.0815	7.0781	5.6162	4.4816	4.8268	4.7043	4.591	6.2182	4.7866	5.4269	4.5361	6.9468	5.3593	4.3448	4.7929	7.6854	4.9686	5.0836	4.4893	4.4976	4.6899	4.1035	5.5686	3.4383	4.2319	4.3568	4.8738	5.5141	5.6924	4.6358	8.2423	5.9359	5.3572	4.2987	4.4336	5.272	5.6261	4.6899
PF3D7_1012800.mrna1_1	PF3D7_1012800.mrna1_1;486	486	5.116	5.1338	4.7565	4.7186	2.8875	5.0383	5.0448	4.2532	2.101	5.6812	4.8465	3.7104	3.1276	0	4.8037	4.3916	3.9946	3.0072	1.3219	5.2627	4.3978	4.4463	4.4067	4.5558	4.7377	2.4249	4.6439	4.5198	5.3512	5.0435	5.2472	4.2342	4.2319	4.6826	4.8679	1.2141	4.0488	3.9241	5.3809	3.851	3.7782	2.4489	3.1683	4.1715	3.3434	5.6645	4.0224	4.7506	4.3399	4.5261	4.1914	4.4489	2.5922	3.5311	3.8012	5.3961	4.26	5.4326	5.2075	6.1514	5.0828	4.1497	5.0505	4.568	4.7602	4.8283	5.0997	4.5999	3.8053	3.0286	4	4.5002	5.9435	5.1506	4.9011	5.0005	5.7211	4.7903	5.5792	5.2149	3.4209	4.009	3.7751	3.9345
PF3D7_1012800.mrna1_1	PF3D7_1012800.mrna1_1;487	487	5.5729	5.2787	4.4509	3.1538	3.025	5.6415	4.6531	3.7581	3.9882	4.8263	5.2839	4.4012	5.1247	3.5198	4.6135	5.121	4.8545	4.3957	4.0206	3.9616	4.935	4.9991	6.364	5.1326	4.7054	3.4155	6.8366	4.3391	4.3161	5.3861	5.6707	1.3045	4.516	5.1326	4.7049	6.4886	4.1587	5.4074	4.8664	4.8763	4.7317	4.2787	6.7823	4.811	2.8258	8.189	6.1532	4.7655	3.5008	2.0841	5.2028	6.5179	3.6299	6.5534	5.4725	7.6536	5.0448	5.7458	5.5062	10.5333	4.7782	5.3284	3.6159	5.9502	4.2441	5.6676	4.5789	5.2776	4.06	5.7978	7.1022	4.9045	5.4179	4.9864	10.5936	3.5046	6.0494	4.2906	5.7112	4.9467	4.7687	2.5632	4.5236	4.4087
PF3D7_1012800.mrna1_1	PF3D7_1012800.mrna1_1;488	488	5.4091	4.1424	4.811	4.9079	4.7425	1.406	4.7495	3.5656	3.2219	4.7934	4.9246	2.5993	5.278	2.9855	3.5447	4.6141	4.6713	3.157	4.4555	4.0356	4.8758	4.0875	5.2141	4.3909	5.2593	2.4803	4.7581	5.1599	4.263	4.8856	5.0755	2.5185	6.3226	4.1391	5.3316	4.5729	3.8992	4.7698	4.9069	4.0609	1.263	5.0505	4.4647	5.0188	4.2126	2.8359	4.8792	5.4303	3.3632	2.6736	5.1081	4.696	4.9246	4.4912	3.7126	3.568	4.8797	6.4189	5.814	3.5021	5.925	4.8841	5.2075	4.3161	4.5934	4.4005	4.7517	4.5632	4.2296	4.2517	3.1293	5.5236	5.3399	3.9561	5.0009	4.4276	5.5509	5.0272	5.3988	3.925	2.7268	3.7793	4.8709	3.5298
PF3D7_1012800.mrna1_1	PF3D7_1012800.mrna1_1;489	489	5.85	4.811	4.6628	4.7871	3.8777	3.7301	4.995	3.9699	0.275	5.5795	3.5447	4.6513	4.6696	2.9523	4.1309	5.2972	4.7592	4.0764	3.1375	4.2032	4.4276	4.1177	4.9477	2.8258	4.845	4.3561	4.6194	4.1227	5.44	4.9616	5.394	4.5129	4.7436	4.4216	4.1747	3.5765	3.6724	4.7021	5.4463	4.5435	3.9486	2.4568	5.6053	2.8176	4.749	3.1763	3.2869	3.7623	3.9317	3.859	3.9505	5.1723	4.0747	5.5948	3.8115	3.9662	4.1102	3.9551	5.1534	5.6206	5.2608	4.7629	4.8202	5.3611	1.281	5.0993	4.477	4.5021	4.047	4.634	4.8851	4.157	4.7004	5.5217	5.1969	5.5497	5.2157	4.3903	4.8156	5.0904	5.5705	4.2517	3.4168	4.6159
PF3D7_1012800.mrna1_1	PF3D7_1012800.mrna1_1;490	490	5.7219	4.2935	4.8369	4.7597	2.8012	2.0496	3.6971	3.9336	0.2987	6.2201	4.7159	1.6182	5.0635	3.266	3.86	2.7949	5.2946	5.2619	4.2817	3.991	4.8186	5.3291	5.3778	4.7159	4.0917	4.8634	6.1924	4.5298	5.6659	5.9481	5.3642	3.6124	4.0126	4.6668	5.6118	4.4141	4.3681	3.6381	5.4433	2.774	5.4731	3.9126	5.2758	3.6971	4.84	4.6915	4.3377	5.5521	4.7137	3.8053	4.3441	4.9991	4.516	5.3978	5.1383	3.9477	4.5892	5.0665	5.2036	4.8575	4.4816	5.8186	4.2517	5.1823	4.3903	5.4074	3.8856	4.2994	3.4581	3.4828	4.7949	5.4725	5.6719	4.5192	4.7328	4.7856	5.7793	5.1791	5.8512	5.2765	4.7257	4.1827	5.4502	5.0566
PF3D7_1012800.mrna1_1	PF3D7_1012800.mrna1_1;491	491	4.6392	4.306	5.4195	5.2702	2.8659	3.4893	4.1635	2.8758	4.1635	4.6571	3.4087	3.5385	5.1587	3.7192	3.1473	5.2048	4.3313	1.1635	2.8156	2.121	4.7474	4.6651	4.7463	4.0798	4.2118	4.0815	3.5874	4.9307	4.5329	4.9208	5.2604	2.9928	4.9227	5.5735	4.4249	3.5435	1.7782	4.2645	5.9215	5.4263	4.7729	4.0224	4.1627	4.4738	4.1867	3.1408	4.7065	4.765	4.5279	3.4236	4.8161	5.4185	3.6713	4.6017	4.8339	4.4822	4.2668	5.1647	5.1997	5.0157	4.6462	4.2133	5.3719	3.5135	4.488	4.8758	4.5416	5.2396	4.7714	5.4828	3.3434	4.2288	4.3284	3.4236	5.1461	5.0596	5.7219	5.057	5.3136	3.5261	4.4141	2.7782	5.7975	4.5491
PF3D7_1012800.mrna1_1	PF3D7_1012800.mrna1_1;492	492	5.6291	5.2338	5.0241	4.7682	1.5311	2.3951	3.9486	4.4854	2.5945	5.3558	4.5478	3.2585	5.0892	3.4854	3.3118	5.0626	4.851	4.0934	3.1747	2.3561	4.8288	4.2472	4.3985	3.857	3.5348	4.1914	2.1375	4.9973	3.5741	4.2869	5.9495	3.5981	5.1683	5.243	4.8595	4.189	4.5993	4.8063	5.925	3.9203	4.5141	4.5765	5.2968	2.9542	3.8022	4.4263	4.6011	5.7276	5.3129	5.285	4.7388	5.7905	4.3681	5.1803	4.3406	4.7115	3.3448	5.6873	5.7983	4.6719	4.3455	4.8465	4.0161	4.9439	4.0009	5.1526	4.1643	5.2705	5.9324	4.3111	3.9203	4.437	5.3719	4.9928	5.0836	5.3558	5.7869	5.1759	5.7306	5.4111	4.5963	3.568	5.1894	4.903
PF3D7_1012800.mrna1_1	PF3D7_1012800.mrna1_1;493	493	5.9357	5.0112	4.2426	4.845	4.9523	5.2821	4.6352	2.3674	2.9653	5.3621	3.3854	4.6241	3.5497	2.1375	3.2824	4.9449	5.3844	4.3219	3.969	3.3434	4.7913	4.2758	4.9533	4.2839	4.5441	4.1085	5.2612	4.8043	5.2199	5.3526	5.1189	4.4673	5.3872	5.0963	4.5625	3.0959	4.0241	3.3291	5.0356	5.1651	4.1318	5.432	5.9793	4.6247	4.7913	4.2935	2.842	5.4009	4.7835	3.7452	5.1587	5.3226	2.1408	5.2153	3.9155	4.1587	4.7043	6.4973	4.9937	5.3452	5.5027	5.3954	4.855	5.1691	4.4854	4.9481	4.5898	4.6814	4.5765	4.1293	5.435	4.4621	4.9345	5.3169	5.5984	5.5106	6.7256	5.4084	5.5192	4.8217	5.0691	4.9174	4.3023	5.0989
PF3D7_1012800.mrna1_1	PF3D7_1012800.mrna1_1;494	494	5.4039	4.211	5.2581	4.95	3.4489	5.3868	4.8836	4.9222	2.842	5.5298	2.9764	5.0496	5.3861	2.4356	2.9523	5.3129	6.011	4.3916	2.9709	6.0054	5.1763	5.875	5.8709	4.5416	4.4621	4.0081	4.1739	4.796	6.2118	4.7929	5.0687	6.33	4.9217	5.4279	4.9208	3.8339	4.0566	4.0409	4.9923	5.1131	5.467	4.5662	5.1256	4.7913	4.8156	4.1859	3.2311	5.1914	5.7085	4.9869	5.3642	5.3205	3.6542	5.5248	5.2052	5.4439	4.7576	6.189	5.7057	5.6038	5.9186	5.6699	5.7729	5.4764	5.8912	5.779	4.9336	5.6741	3.3688	5.1981	4.8718	5.3273	6.3549	5.1223	5.6482	5.6273	6.2464	5.7024	5.3377	5.0626	5.7993	4.5515	5.5835	5.489
PF3D7_1012800.mrna1_1	PF3D7_1012800.mrna1_1;495	495	5.6138	5.4486	4.6954	5.3377	4.2772	5.4545	5.2288	5.3509	4.7361	5.5179	4.2203	3.359	5.669	0.9184	4.6571	5.1334	5.8442	4.5329	4.7263	6.1581	4.847	5.545	5.4621	4.7366	5.0378	4.0712	5.4469	4.5619	5.2828	5.9076	6.267	4.0522	5.3154	5.3208	4.5179	4.3639	4.4535	4.3498	5.905	4.594	4.408	5.4928	5.2657	5.1926	4.0968	4.9136	5.5419	5.1795	5.5804	4.8339	5.3501	4.3889	4.3147	5.6568	4.8022	5.0527	3.9174	5.8063	6.0301	5.2211	6.3904	6.8076	4.6264	5.6174	4.858	5.9775	5.3067	4.9198	5.3165	4.7714	2.862	4.375	4.5323	6.5642	6.0072	4.9345	6.076	4.5999	6.9985	5.4232	5.0717	4.7554	6.0525	4.4363
PF3D7_1012800.mrna1_1	PF3D7_1012800.mrna1_1;496	496	5.9272	3.8679	4.3916	5.0215	4.841	5.3885	5.5789	4.8664	5.0321	5.6616	3.5644	2.8379	4.3806	1.4647	5.0909	5.0409	5.5223	4.7856	4.3038	5.3995	4.4416	6.2413	4.3985	5.128	5.5135	4.6294	4.5385	4.1077	5.0299	6.2557	7.275	4.5404	6.2649	5.054	5.8532	4.2118	5.0108	4.3334	5.9352	5.2346	4.5699	4.2884	5.1231	5.2114	5.4326	5.6724	5.1375	5.3733	6.3399	4.701	5.0794	5.7082	7.0994	7.1384	4.9458	5.7015	3.6633	5.1493	6.1574	5.5401	5.5103	6.2024	5.7175	5.9683	4.5323	5.7164	5.3813	5.1711	4.6241	4.3147	5.433	4.3757	5.0054	5.7942	5.922	5.9586	7.2154	5.4107	6.3915	6.017	5.1445	4.7306	6.9318	4.735
PF3D7_1012800.mrna1_1	PF3D7_1012800.mrna1_1;497	497	5.854	4.3834	4.682	4.7808	2.5874	3.067	4.9293	4.7334	5.0041	5.7546	3.4983	4.9709	6.2604	3.1391	3.5656	5.4482	5.1767	4.7317	2.5509	3.7949	6.2242	6.4087	6.0208	5.8384	5.8562	4.0391	2.4141	4.774	3.9588	6.4413	6.9356	4.1227	5.0824	6.0531	5.0913	4.8151	4.9635	4.6346	5.3889	3.6713	5.213	5.36	4.627	3.0444	4.7371	4.4416	4.4725	5.5336	3.111	5.0794	4.7639	4.5717	8.72	5.9045	6.5868	4.7252	4.225	5.9558	4.7766	5.5198	6.1727	6.586	7.5587	5.5662	4.9227	5.6907	4.8027	6.4748	5.0496	5.1615	4.2765	4.9425	5.7552	4.3462	5.5583	5.0063	7.169	6.6314	5.1867	6.5752	5.0652	4.7257	8.4209	5.3154
PF3D7_1012800.mrna1_1	PF3D7_1012800.mrna1_1;498	498	6.0787	4.3448	5.0832	5.0426	2.84	1.1243	5.5807	4.5928	4.7787	5.6467	5.3413	5.4323	5.2284	3.9846	4.5723	5.1285	5.7498	3.9937	3.4957	5.3388	5.6389	6.8296	6.6803	5.1085	7.1667	4.6673	4.856	4.3234	5.098	5.6551	7.1129	6.507	5.1123	7.833	5.8387	2.6112	4.7361	4.1961	5.6559	5.4601	5.2772	5.2664	5.067	4.2839	4.7814	4.3604	4.6616	5.4877	5.2184	4.9035	5.5735	5.1687	7.6362	5.3537	5.025	5.3441	3.5311	5.7347	5.4728	5.1847	5.2664	5.7806	6.9006	4.811	4.3625	4.8379	4.9364	6.0525	4.5795	5.5798	4.7777	5.2005	5.9761	5.5382	5.9444	5.2114	6.8691	5.3957	5.7285	4.8555	4.504	4.4699	5.5135	4.5447
PF3D7_1012800.mrna1_1	PF3D7_1012800.mrna1_1;499	499	6.2813	5.8595	5.1077	5.3284	4.0339	4.144	4.9392	5.1114	4.1993	5.7944	4.2608	5.1847	5.2634	2.6554	5.153	5.3136	5.745	4.4276	4.435	4.7544	5.9533	5.0712	4.1731	5.0678	6.3255	4.2373	4.3277	5.0725	5.7824	6.3785	6.3429	2.4222	5.342	7.8232	3.9298	4.5771	4.6053	5.327	5.9732	5.2012	5.1843	4.5279	4.8904	4.591	5.0352	4.8032	3.9855	5.1791	5.4036	4.2479	5.6602	5.6713	5.6845	6.5404	6.2926	5.4783	5.3327	4.7404	5.8382	6.0339	7.4616	6.6663	6.9697	5.931	5.3561	4.7782	3.5692	7.6393	6.8976	5.1119	4.0875	5.0747	5.9537	6.0568	5.246	7.3981	7.2164	5.7013	5.6591	5.1667	6.4679	4.4249	8.2142	7.0825
PF3D7_1012800.mrna1_1	PF3D7_1012800.mrna1_1;500	500	6.565	5.0976	5.3295	10.7796	4.6017	4.814	4.6904	5.6781	2.1763	6.4599	8.4849	6.157	11.5454	3.1522	5.1048	5.3345	5.8405	6.7481	4.375	9.3451	5.9743	7.2895	5.7134	5.3208	7.4625	3.1473	4.4195	7.2095	10.6294	6.2067	7.5991	3.5521	5.1595	7.799	5.3716	5.4269	4.696	5.6229	5.6769	5.0518	5.7866	4.4751	4.8099	4.8714	6.737	5.0972	5.7015	7.7817	4.6656	4.6707	5.328	5.4036	6.8282	6.3716	6.6525	5.0609	6.513	5.7732	5.6915	6.2151	6.6238	10.7872	7.0561	5.479	5.9621	5.62	5.0391	8.338	8.1494	4.6017	4.5644	7.093	7.2762	5.7684	5.5601	6.4946	9.1526	6.1601	5.841	4.9837	6.2634	6.5474	8.9182	7.0471
PF3D7_1012800.mrna1_1	PF3D7_1012800.mrna1_1;501	501	6.4361	5.8467	5.9937	9.694	4.7751	5.8664	5.7955	4.6387	4.009	6.5509	8.558	6.4311	9.1706	4.0652	5.7621	5.3122	5.2961	5.0072	5.7597	8.7473	5.9841	7.396	5.5122	4.9787	6.33	5.1081	5.464	5.6296	9.4214	6.408	7.5477	3.5789	6.2759	7.4692	4.5975	4.8856	2.7071	4.7703	5.8316	4.9593	6.3165	4.292	4.6769	5.5484	6.0555	4.7639	5.1981	6.854	5.3568	5.6949	5.4343	5.6282	6.7133	7.005	6.5204	5.6447	7.3545	4.9873	5.5892	5.2067	6.7673	10.7888	7.7401	6.5509	5.0596	5.814	5.3448	7.5841	7.3457	4.7517	5.9568	8.2484	6.7751	4.8395	7.1003	6.7969	9.441	5.5527	6.9667	6.2898	5.5018	5.4538	7.3078	7.1026
PF3D7_1012800.mrna1_1	PF3D7_1012800.mrna1_1;502	502	7.2708	6.0407	6.1432	10.1303	4.9373	6.1225	5.8602	5.2005	3.9616	7.4853	7.3752	6.7393	9.0118	2.8718	5.9782	5.6302	6.3388	5.2705	5.0387	9.5427	4.8972	7.1095	5.7837	5.2784	7.6111	4.26	4.8344	6.6997	10.4557	6.4303	7.4093	4.0652	5.6571	8.3254	5.6418	5.2315	5.0687	6.0047	6.8712	4.3743	6.4911	4.8425	6.5604	5.2687	5.5635	11.9429	6.2858	6.508	4.8919	6.2201	5.9628	5.5524	7.1904	6.5847	7.9872	5.3968	7.2545	5.4979	5.9839	6.6078	6.201	10.77	7.8243	5.7363	4.4938	5.6585	4.7208	6.5807	6.563	5.6073	4.4522	7.5491	6.7622	5.6185	8.2012	5.9832	10.707	6.5893	5.6238	6.4963	5.9561	5.3399	7.1044	6.052
PF3D7_1012800.mrna1_1	PF3D7_1012800.mrna1_1;503	503	6.3425	6.6368	6.465	9.6739	9.0423	6.7413	5.5382	5.7962	6.859	8.0793	8.6384	6.511	9.1082	8.0825	6.8393	6.3477	6.2386	6.7965	4.8053	8.7446	6.0094	7.7981	5.1787	6.1991	7.8542	5.7214	6.4406	5.2638	9.6536	6.4494	8.1231	3.189	6.6844	8.1054	5.5258	5.854	5.0281	6.7875	6.354	5.5182	6.224	4.2079	5.6625	5.6781	6.2716	6.9572	6.5998	6.2922	6.4866	7.3166	6.5919	5.6559	7.5931	6.8056	7.9392	6.3399	8.0361	8.9791	6.2759	7.0532	7.4192	10.038	9.1141	6.879	9.7113	7.3077	4.9491	6.8829	7.2408	7.0118	4.5692	7.1858	9.8087	7.3642	10.222	7.7391	10.8041	7.1671	8.4018	10.1715	7.1717	5.4963	7.4414	8.478
PF3D7_1012800.mrna1_1	PF3D7_1012800.mrna1_1;504	504	6.9729	6.3307	6.2802	8.6587	5.9054	6.8534	6.7096	7.4768	5.328	8.3636	7.1475	8.4171	9.6312	3.6982	7.283	5.8555	7.4671	6.6362	6.1767	8.3197	6.8626	7.99	6.7434	6.958	8.1483	5.3406	6.1169	6.3085	8.5818	6.4652	8.6485	7.6321	7.8559	8.5214	6.116	5.7347	4.8207	5.95	6.1867	4.5583	4.812	5.1276	8.2681	10.663	6.5478	6.1156	6.8358	6.4029	5.581	6.8464	7.0116	5.6041	7.082	7.3906	6.4825	3.9439	7.074	6.3821	6.4517	7.4153	6.6276	9.8182	8.5632	7.0171	8.0877	6.0394	5.0841	7.7232	5.4492	6.4436	6.2439	5.9465	7.8443	6.7903	9.7442	6.8993	10.986	7.59	7.8491	8.7395	6.2865	5.9649	6.9557	6.4866
PF3D7_1012800.mrna1_1	PF3D7_1012800.mrna1_1;505	505	6.4113	6.0772	6.1311	8.59	4.3992000000000004	6.8925	5.1755	5.86	3.1938	8.995	6.9914	7.7065	8.9563	4.6171	6.6784	3.6993	6.217	6.5286	5.5644	8.3635	7.6097	6.9038	5.7027	5.9404	7.6189	4.6444	5.8271	5.2392	8.6994	7.0119	7.9643	6.1206	6.749	8.7138	5.1106	6.302	4.813	8.2899	5.3944	4.9565	5.1993	4.8283	7.3975	9.7792	5.8741	5.7578	7.011	5.7703	5.2931	5.9505	5.8352	5.2137	7.4852	7.026	7.2346	4.9416	6.9805	6.2787	5.8117	5.3583	9.7786	8.899	7.9667	5.9635	7.005	5.8209	6.2621	6.0968	4.8938	6.3653	5.9076	6.5309	7.4911	5.8061	5.6112	9.3585	9.5114	6.5046	6.9117	8.0245	6.3466	6.0868	7.2517	5.7134
PF3D7_1012800.mrna1_1	PF3D7_1012800.mrna1_1;506	506	7.3323	5.9628	6.7999	7.5024	4.0383	7.0265	5.7129	5.55	3.6781	9.2835	6.1703	7.2793	7.4375	3.854	7.2966	5.8326	5.2334	6.4679	4.153	7.4211	6.2778	6.0796	4.7317	6.6633	6.755	5.3052	5.3916	5.7415	7.7281	6.7405	7.4173	5.223	7.0006	7.0662	5.6792	5.7743	5.0772	5.3338	4.861	4.8669	4.8395	4.8156	6.2795	8.8997	6.947	5.5217	6.2329	6.2632	5.3118	6.1871	6.1922	5.7892	6.2858	7.1659	6.9016	4.8831	6.4451	6.7134	5.5497	5.6887	5.3132	8.494	8.1311	5.5786	8.0126	4.9514	5.8304	6.8037	5.2334	6.1516	5.95	6.7407	8.1981	6.1083	6.6431	5.7442	8.879	6.9784	6.8476	8.5841	6.0772	5.2683	7.1761	6.3163
PF3D7_1012800.mrna1_1	PF3D7_1012800.mrna1_1;507	507	6.2236	5.6628	6.3297	7.4972	3.0072	6.4507	8.2952	8.7882	2.1985	8.7029	8.7151	7.2433	7.3355	2.5777	6.7922	5.6056	10.0424	7.7207	5.3823	7.8774	5.6665	6.5232	5.4506	6.0875	8.2987	4.8822	5.2456	5.4009	8.0973	6.5108	7.1224	4.6165	6.7513	8.9321	5.4016	5.6381	5.6539	5.2931	4.4026	3.5619	12.3302	5.4979	5.9397	8.8575	5.4931	5.0781	6.0367	4.7618	6.2418	9.191	6.2273	5.4426	5.9345	6.4276	5.2976	5.6427	5.578	7.1051	6.0605	6.193	5.7142	7.5501	8.5032	5.6551	7.1835	6.0691	6.3626	6.6172	4.295	5.0657	6.2145	4.7355	7.0587	7.3981	6.0453	5.5084	8.697	7.123	6.4084	8.4068	4.3646	6.6267	7.09	5.7653
PF3D7_1012800.mrna1_1	PF3D7_1012800.mrna1_1;508	508	6.543	5.2806	5.1735	5.3639	3.4222	6.5322	5.3792	6.1767	2.3248	10.0351	6.1749	8.232	5.602	3.3161	7.5279	5.3509	6.694	6.7686	4.504	8.4689	7.4305	5.0579	5.8174	5.784	5.2957	4.9193	6.2259	5.3653	8.6594	6.9609	5.8728	4.9435	7.4232	6.5303	5.7355	5.6605	4.6599	8.0665	5.9759	4.2048	5.6118	5.6331	6.8302	9.8243	6.2434	7.18	5.8943	5.8919	4.9964	6.5089	6.3719	4.1667	6.0002	7.4415	7.1993	6.4249	4.9269	7.2667	7.0379	4.504	6.0982	9.2786	6.4744	6.0336	8.058	5.7814	4.8585	5.6645	5.2612	6.7208	7.2051	5.8472	8.7885	6.9804	6.4506	6.3813	9.8654	5.9535	7.6557	8.6856	5.6519	6.2574	5.405	6.3001
PF3D7_1012800.mrna1_1	PF3D7_1012800.mrna1_1;509	509	6.6094	6.7642	6.3999	4.1052	5.1526	6.6296	5.7466	6.4909	4.2095	10.0318	6.0032	7.9291	4.7131	2.926	7.5908	5.3201	6.5217	5.1243	5.5759	7.9332	8.5436	5.7952	6.4024	5.9857	6.301	4.8639	4.6276	4.9649	8.78	8.2073	6.3526	6.7393	7.4087	6.8784	6.3937	4.554	4.2188	6.4111	6.1671	5.862	5.7544	4.7197	6.9709	9.9516	5.7076	6.8371	6.1894	5.7175	4.985	7.0656	6.5569	5.0993	5.4256	7.7301	7.2166	5.4748	5.6924	8.1236	5.2873	7.2418	5.31	9.4098	6.7226	5.8268	8.6983	8.8532	5.6571	4.4777	4.943	7.404	6.9619	5.6966	9.9486	6.465	7.5883	5.5429	9.8908	6.3873	7.4444	9.3931	8.5327	6.4185	5.6702	5.9575
PF3D7_1012800.mrna1_1	PF3D7_1012800.mrna1_1;510	510	8.2361	6.339	5.1239	4.5577	3.7398	6.0603	6.1179	5.7162	3.1359	9.5531	6.3143	7.9016	4.4548	3.3306	6.4712	5.9748	6.7195	4.1603	6.4712	8.9453	10.2612	5.7244	5.7519	6.9753	5.9288	7.6995	4.8495	5.1069	9.1368	9.5058	6.5896	6.1008	6.7144	6.288	7.0218	4.4777	5.3331	6.5329	6.302	4.3618	6.5986	7.3163	8.9157	10.1574	7.665	6.6831	6.2878	4.9561	8.9573	6.7971	7.3869	7.6294	7.6242	8.2245	7.1589	6.0501	5.6424	8.3661	5.2472	5.4976	5.079	8.9834	8.2353	6.4687	8.2991	5.7965	7.3294	6.8709	5.2188	6.9563	5.5616	5.6551	9.7566	6.3797	6.6066	5.9823	10.039	7.3382	7.5554	9.2389	5.8909	6.5759	7.4115	6.0717
PF3D7_1012800.mrna1_1	PF3D7_1012800.mrna1_1;511	511	8.0724	7.0206	5.9262	6.1322	3.8659	5.7988	6.1835	5.8258	5.2513	9.4507	5.8515	8.9905	5.3878	5.8384	7.5061	6.8755	6.5934	5.9069	5.6097	9.8685	10.2698	6.8857	5.774	6.6737	7.5849	6.8726	7.274	4.6358	10.1657	9.3868	8.1289	5.3273	6.9405	8.1958	6.5304	6.6771	4.4443	6.371	6.1819	7.3539	6.4291	6.8572	8.6379	10.4269	6.4202	7.5856	6.6424	5.6938	8.3432	7.1784	7.6561	7.4804	7.1219	7.3456	7.5592	7.373	7.5823	8.4232	10.3383	6.4291	7.1562	8.6977	7.1447	6.9409	7.2843	5.9023	6.3821	6.5648	5.9889	7.3804	7.031	7.8527	9.6143	9.9922	7.1497	7.479	9.476	7.7369	9.0409	8.6579	5.572	7.1547	7.1757	7.1101
PF3D7_1012800.mrna1_1	PF3D7_1012800.mrna1_1;512	512	8.0165	8.4798	11.0922	9.4559	5.9343	9.5915	7.8973	9.5714	4.7787	10.3027	9.8627	11.8822	8.7575	5.5671	9.8213	10.0051	9.631	8.7478	6.0957	10.6437	11.2855	10.9564	9.4143	8.7468	10.0661	10.8801	8.2681	6.093	11.0139	11.8861	10.6681	9.9082	8.901	10.6205	10.3671	8.2245	6.0832	9.4677	6.7507	7.465	8.2154	7.4667	8.8775	10.9296	7.3246	9.2597	10.0039	6.154	8.1834	8.3939	10.5539	6.3547	7.4179	9.1478	11.4026	10.2945	6.9921	10.2632	8.2852	7.9581	8.0419	10.0006	7.6641	9.7055	9.127	6.2209	7.6966	6.0264	9.1583	11.513	9.4508	7.5521	11.5904	8.7538	8.2335	7.7888	10.192	7.3065	9.603	9.7583	5.2563	8.4164	8.038	9.1236
PF3D7_1012800.mrna1_1	PF3D7_1012800.mrna1_1;513	513	6.609	7.3675	6.5283	6.1085	5.814	6.4915	5.7428	6.2054	5.1387	9.6312	7.9547	11.6454	6.3149	5.1961	7.0303	7.2091	6.4421	6.441	6.0531	8.8083	10.2715	6.1293	6.4537	6.8579	6.3114	5.9844	8.8423	5.8826	9.2734	9.5937	6.8913	6.1497	6.8521	6.9619	6.4058	9.4566	6.5555	7.0442	7.1671	6.809	5.3593	7.0431	7.7433	10.6641	6.8885	7.2228	7.6074	7.1836	8.5043	7.624	7.644	5.9291	9.2315	7.5023	7.2817	5.5395	6.2065	8.1706	7.1597	5.5075	8.4977	7.9293	6.2908	6.6775	8.1428	6.2227	7.9333	7.007	6.7942	7.6368	7.2438	5.6993	9.273	7.3972	6.812	7.9163	8.3767	6.4028	7.4294	9.3392	6.1344	8.0122	7.3758	7.3318
PF3D7_1012800.mrna1_1	PF3D7_1012800.mrna1_1;514	514	7.6472	8.2394	6.5518	7.7251	5.6061	5.953	5.5907	5.6247	5.6985	9.7112	7.7664	11.7692	7.6611	5.1056	6.8009	5.8602	6.2332	4.6809	5.4189	8.6738	9.2297	6.1175	6.1771	6.7392	6.3796	5.7382	9.1263	5.9575	9.5079	8.276	6.3223	5.6591	6.9095	7.2814	4.5638	9.0087	7.7165	6.4717	7.3388	7.1401	6.7	6.9994	6.9609	10.0488	6.4458	6.0292	6.9162	6.6459	8.4026	6.5526	6.8484	5.7412	7.3313	7.2935	6.5114	5.9925	6.2246	8.3734	6.804	5.4043	9.3007	8.9544	6.0025	5.9907	8.0396	5.8492	6.9212	5.5065	7.7594	6.9435	6.3315	6.2141	8.7804	6.581	4.9635	9.0089	9.1106	6.7189	6.1813	9.4776	4.9523	8.4676	6.5792	7.3675
PF3D7_1012800.mrna1_1	PF3D7_1012800.mrna1_1;515	515	7.4106	6.5407	5.8232	5.8258	4.4555	6.3947	5.7282	5.348	5.9903	7.2969	5.4702	5.6786	7.2954	4.3716	6.3327	5.4138	6.2568	5.021	6.5075	7.0584	8.395	5.8517	5.7178	6.525	6.4785	5.856	8.4809	5.7417	7.3337	8.0908	6.4681	6.0418	8.0206	6.2196	5.5138	7.0542	5.8892	5.9079	6.141	5.6809	8.2482	9.1733	5.4128	7.0737	6.1757	6.3808	6.5418	6.8437	6.1751	6.0568	6.3275	6.5481	6.3493	6.5723	6.144	6.1587	5.4751	6.9868	6.6896	5.5804	5.8718	7.2838	5.7626	7.8318	6.8544	5.841	6.4848	5.9186	6.0186	5.9821	6.1803	5.8985	7.8218	7.2786	6.4796	6.2702	7.6419	6.2581	6.3432	7.1917	5.684	7.1326	5.7361	7.0287
PF3D7_1012800.mrna1_1	PF3D7_1012800.mrna1_1;516	516	13.5558	9.232	6.9504	6.8962	5.745	7.038	6.636	6.5398	5.1611	13.4791	6.0426	4.6218	7.7994	2.8953	6.1443	5.5564	6.4224	5.8379	7.9456	6.9398	11.4701	5.7517	6.2286	7.0412	6.4967	5.09	10.147	7.8983	7.1104	11.9698	6.3384	6.1995	7.0189	6.832	5.704	7.109	5.7285	5.7687	6.242	8.9492	5.6221	7.6073	6.3909	6.0325	13.4445	6.1599	6.2338	5.823	10.6144	11.0498	6.8711	5.5558	6.3799	8.3458	5.9535	5.5515	5.2735	7.0125	7.3028	5.9681	7.9134	8.3747	6.5306	6.6295	4.8248	5.1006	5.0972	6.7339	6.1404	5.8133	6.3607	5.6935	7.4077	7.1457	6.0706	7.4439	9.0147	6.1377	7.0109	6.3031	5.6744	6.1459	6.9875	7.3931
PF3D7_1012800.mrna1_1	PF3D7_1012800.mrna1_1;517	517	6.6143	6.1721	5.0968	6.2527	5.3399	5.8721	5.6522	4.157	3.1391	5.7613	5.8306	5.1156	4.9189	5.3649	5.6288	5.2338	5.3183	4.7131	5.9598	6.9976	8.3183	6.2188	5.8963	6.0667	5.2854	5.0391	5.6631	5.4135	6.9681	9.4961	6.1617	4.2016	5.5671	4.585	4.439	5.3298	4.3951	5.4617000000000004	6.4114	5.098	5.6778	4.3334	5.0241	5.5934	5.4793	5.327	5.9167	6.243	8.4779	5.1882	5.6404	5.4512	5.4336	6.3386	5.383	5.2653	5.8263	6.4345	4.7049	5.6873	6.4241	5.8006	4.2024	5.5762	4.847	5.0148	5.067	5.9001	7.1995	6.2987	5.1102	5.1214	6.2642	5.2798	5.804	5.852	6.4212	6.7601	5.8938	5.9575	5.1285	4.8644	5.6533	7.5781
PF3D7_1012800.mrna1_1	PF3D7_1012800.mrna1_1;518	518	6.3302	5.8676	5.8856	5.4005	5.0725	5.6977	5.7549	4.8485	5.3579	7.3855	6.1837	4.7527	6.3957	4.7312	6.0913	5.7216	5.1375	5.1502	5.5059	6.9027	9.9009	5.9768	6.3374	6.5113	5.6165	4.7181	5.4114	4.696	6.9142	10.1232	5.561	5.6121	6.1467	4.7934	4.903	5.5087	4.7317	5.6979	6.2908	4.4283	8.3904	5.2307	5.6221	4.7485	6.3856	6.2462	5.7285	5.4967	6.0629	4.2487	5.7131	5.3771	4.6387	10.0654	5.8334	5.5463	5.6591	6.1033	5.7458	5.627	6.6264	6.8134	5.366	5.4343	4.943	5.5097	6.3136	5.3916	6.9944	6.0011	6.6347	6.0802	5.8271	4.856	6.1014	6.4481	6.1689	5.2795	6.6321	6.1389	5.463	5.7361	5.5518	7.1472
PF3D7_1012800.mrna1_1	PF3D7_1012800.mrna1_1;519	519	6.2763	5.5423	5.4861	6.0904	6.0961	4.9217	5.5345	4.3205	5.1318	6.2038	5.9205	5.2087	5.7007	4.8605	5.2133	5.7104	4.1914	4.7344	5.497	6.9036	6.0188	5.9855	5.4239	6.4444	5.374	4.1699	5.1391	5.497	6.9749	6.0944	6.5162	5.5993	6.454	6.0609	5.4279	5.3646	4.7787	4.9667	5.9968	4.8958	4.6645	5.1863	5.6485	5.9307	5.9493	3.7442	5.3889	6.2234	5.6415	5.2055	5.915	5.7485	4.0925	6.718	4.5014	4.5601	4.8763	6.3309	6.2309	5.4538	6.5116	6.5567	4.6404	4.3992000000000004	5.8092	5.2269	5.3399	5.3854	7.3307	5.2566	6.1924	5.1703	6.3542	5.9146	5.9982	5.8999	6.4091	6.844	6.6731	5.8184	4.0661	3.7887	6.4679	7.0215
PF3D7_1012800.mrna1_1	PF3D7_1012800.mrna1_1;520	520	6.5836	5.6459	6.1971	5.4199	5.1102	6.3976	6.5026	7.0269	3	7.4475	8.0522	6.4341	5.5286	1.3618	5.9759	8.3079	6.6796	4.3799	5.2219	6.1971	6.4769	4.9676	5.3961	5.6974	5.9143	5.2188	5.5002	5.8644	6.6433	6.2232	7.3287	5.342	5.7164	5.0896	5.6132	5.2716	4.3082	5.7916	5.7837	5.1477	5.2048	4.8595	7.5579	5.9143	5.438	5.5859	5.5577	4.8934	4.9453	5.2304	5.3103	8.9259	5.2731	6.4617000000000004	7.0843	4.3716	5.9217	5.2806	4.4148	4.4944	4.8253	7.2805	6.3537	4.5429	5.3288	5.6885	5.6384	6.1861	8.5683	5.9281	5.9791	6.3416	6.0155	5.0687	6.0704	5.7975	7.0353	6.7442	6.2238	6.2409	6.0164	6.0056	7.3815	8.7503
PF3D7_1012800.mrna1_1	PF3D7_1012800.mrna1_1;521	521	7.0043	5.4699	5.2048	5.4229	4.8659	5.9937	7.4602	6.9981	2.4828	7.9267	6.4251	7.2974	5.5232	4.4296	5.7711	9.6046	6.8239	3.7015	6.2016	5.5413	6.8686	5	5.3778	6.477	6.3574	4.9923	4.5367	5.9941	6.0963	5.8689	6.1577	2.5336	6.0336	6.6642	4.3341	4.4463	4.6656	5.4074	6.0568	5.1566	7.5129	4.504	7.193	5.4954	5.3882	6.0224	6.1239	6.5174	5.4276	6.0345	5.6622	7.5995	4.8753	5.7748	8.0766	4.9155	6.8545	5.4426	5.93	6.9001	5.7669	6.5603	6.5954	5.0661	5.5192	5.3523	5.0018	5.3501	8.7367	7.9974	4.4568	6.5343	5.5336	6.2718	7.4082	5.7323	7.1299	5.8107	5.9547	5.6326	6.1239	4.84	7.1955	9.0958
PF3D7_1012800.mrna1_1	PF3D7_1012800.mrna1_1;522	522	7.5855	5.5792	4.8748	5.3681	3.5898	8.0567	6.1045	6.1156	5.437	8.2143	6.5152	7.8408	5.522	5.3208	7.9687	5.9146	6.8928	5.3334	7.0689	4.8293	9.7639	6.2882	6.1717	7.5569	5.9284	6.6291	5.9495	4.6798	6.1463	9.2565	6.646	4.7565	8.0848	5.8009	5.4276	6.1647	5.0687	6.9045	8.0958	5.7068	9.5681	4.3234	7.3635	8.0925	7.4616	6.04	6.56	7.946	5.0103	6.3747	6.1801	7.1231	5.4253	7.629	7.9587	4.9809	7.0754	5.7466	5.9637	6.2502	6.6899	6.8445	11.5192	7.4927	11.344	6.9445	8.4619	5.3413	8.7597	8.466	4.7093	8.7376	7.0978	8.2615	6.9227	6.4441	7.1555	8.8782	7.3365	11.8095	6.7151	9.203	5.0103	9.0058
PF3D7_1012800.mrna1_1	PF3D7_1012800.mrna1_1;523	523	7.7867	5.9848	4.4026	5.0072	3.5546	6.1406	4.1152	3.9837	3.8074	7.3625	5.2832	7.056	4.9491	4.1723	7.1172	5.5702	6.6413	4.2683	6.731	5.3399	6.0646	4.4263	5.9932	5.845	5.6865	4.0009	5.1185	6.1627	5.5804	5.5144	6.7079	4.7109	6.3894	5.6505	5.0277	4.7469	5.3198	5.7098	6.1371	4.5292	3.7071	4.3597	6.253	5.9026	6.6843	4.8084	5.7063	5.9143	4.8207	4.5248	5.7772	7.2389	3.6871	5.1997	7.1171	2.5777	6.3667	5.0085	5.6381	4.7745	4.4249	7.8693	6.6947	5.4822	5.4686	5.8718	4.859	4.5922	3.8953	7.1271	3.009	7.2803	5.93	5.8681	5.5732	4.6588	8.2111	5.3878	5.0712	5.3519	6.4923	3.9486	5.4663	2.6182
PF3D7_1012800.mrna1_1	PF3D7_1012800.mrna1_1;524	524	6.9327	4.5945	6.0261	6.7588	2.3561	6.0299	4.8354	5.4459	2.7634	6.9142	4.2357	7.0403	7.3357	0.516	6.8554	3.6288	6.2363	5.4555	7.449	8.4338	5.6505	5.6041	6.2636	6.0166	4.95	4.8987	4.856	6.5616	8.2208	5.8787	5.7517	4.5589	6.1823	6.2003	4.3399	5.6876	6.8855	5.4754	8.1781	3.5348	4.5416	5.2479	8.1639	6.5357	6.4697	4.8797	6.3395	7.7368	4.0618	5.3045	5.8831	8.0038	5.5874	5.9544	6.7174	4.8001	6.8811	5.3505	4.9255	8.9198	4.6404	8.1705	8.0118	5.5668	6.337	6.0991	5.2277	10.8753	5.0896	7.2224	4.7918	8.9899	5.6528	4.5934	8.7869	4.696	8.4393	7.0912	5.2149	6.2496	6.5392	6.0369	11.2386	5.3034
PF3D7_1012800.mrna1_1	PF3D7_1012800.mrna1_1;525	525	7.6425	4.7082	5.9993	5.4373	4.4107	6.483	4.327	6.3899	2.3561	7.4562	6.3945	7.6415	4.7554	3.3505	6.3866	5.2445	6.5475	3.7908	7.9879	6.0678	4.7506	5.7498	6.1187	5.1871	6.9776	4.1546	6.1085	6.7241	6.609	5.8684	6.12	6.4293	5.0968	7.8546	4.6713	6.0798	4.6421	5.1404	7.5953	3.4423	3.1342	3.8836	7.6369	4.5223	7.7916	5.0255	5.6459	8.6421	3.5898	5.2001	5.9825	8.0699	4.916	7.4434	8.596	4.1961	6.9138	4.7918	5.7043	3.6206	5.375	6.6449	9.433	6.367	6.0695	4.9208	5.7159	11.035	5.2373	8.1955	4.9598	9.351	6.2307	5.5258	5.9695	4.9416	6.8665	8.22	5.7629	6.5443	6.1252	6.6508	11.3875	5.9948
PF3D7_1012800.mrna1_1	PF3D7_1012800.mrna1_1;526	526	8.3019	5.6614	5.2071	4.7004	4.0755	6.2895	5.5087	5.7271	3.6519	8.6104	5.9619	9.6622	4.5607	4.2765	5.5644	4.7714	5.9018	4.8445	6.1033	9.9413	5.5892	5.1355	5.9074	5.3338	5.1719	4.1603	4.0144	6.5862	11.1767	5.9201	6.6295	5.4279	3.9891	5.1102	5.1383	3.6206	4.9809	5.1771	7.4631	5.8567	4.4621	4.0968	6.6413	3.9269	8.8511	5.7412	6.8654	7.5132	4.9991	5.7999	6.0887	8.0391	5.3872	6.0457	8.1781	4.7076	6.4984	4.9777	6.015	6.2439	5.6218	7.7855	9.4903	5.4067	7.1944	5.7962	6.8184	11.8271	8.5116	7.1585	5.017	7.9732	5.9579	5.797	6.2547	5.7434	7.2601	9.9852	6.6104	7.2024	5.9713	7.9866	11.9744	10.2714
PF3D7_1012800.mrna1_1	PF3D7_1012800.mrna1_1;527	527	8.1499	6.2782	5.2836	6.0919	5.114	6.9578	6.5844	5.5484	5.4935	8.2905	7.8837	9.3361	5.4722	4.4893	7.8223	8.0113	6.2104	4.8836	6.0112	8.1222	5.3684	5.7164	5.6002	6.7137	5.6261	4.4249	3.7015	6.0881	8.0712	4.8934	8.1556	4.8079	7.4526	5.3872	5.7634	5.6513	3.4436	5.2513	8.7339	8.135	4.4757	5.0522	6.7751	5.8664	7.8796	5.3374	3.5862	8.8598	4.7597	9.1375	6.809	7.955	7.2055	6.3201	11.5853	4.09	6.3759	8.1788	5.7929	7.839	7.5241	8.6159	10.9703	7.9881	11.3621	7.2529	8.4822	12.0695	9.3407	11.3215	5.8557	6.6872	9.2027	4.2532	8.1595	7.3622	8.7396	10.2956	8.3312	12.1051	7.0173	9.1256	12.4817	8.9828
PF3D7_1012800.mrna1_1	PF3D7_1012800.mrna1_1;528	528	7.8309	7.2257	6.6014	4.6473	3.6473	7.5632	5.8268	5.84	4.8977	8.0572	6.4601	8.6191	5.5683	5.3978	7.9179	5.4751	6.3983	6.8874	4.7236	7.8118	4.9298	6.3707	7.0119	6.2561	5.5103	4.6999	4.3016	5.8329	7.6513	5.5426	6.4438	5.4489	7.5527	5.2638	4.1675	4.332	4.0635	5.6129	6.5239	7.0683	4.7639	4.7076	6.6649	3.4356	7.1443	6.1108	5.706	6.5691	2.211	7.9737	7.6585	7.3332	6.3161	6.7138	10.9179	4.557	5.7442	8.8129	5.9535	5.6088	6.5762	7.0126	10.2488	10.2707	10.7017	6.6285	8.738	10.4559	6.784	11.1131	5.1707	5.2365	9.86	5.7142	7.0613	6.1164	8.2374	8.464	10.3685	10.9526	6.9891	8.8506	11.0443	7.2572
PF3D7_1012800.mrna1_1	PF3D7_1012800.mrna1_1;529	529	7.5878	6.8161	4.917	6.1781	4.7366	7.3853	5.6784	6.0248	2.8094	7.9742	5.8349	4.1119	6.0807	5.2608	7.8187	6.2662	6.8451	6.6609	2.2048	8.1081	5.3861	6.8335	6.487	6.9167	5.5173	4.3016	4.5916	5.7761	8.2365	5.9699	6.7988	5.8572	9.1945	6.188	5.353	5.1997	5.5768	5.225	5.9894	7.0971	5.1934	4.8243	5.3646	4.9411	7.984	7.813	5.8572	6.0099	4.3306	7.3488	7.6158	5.1035	6.2726	7.0871	11.0012	5.3761	4.7634	8.5781	5.2887	4.9231	6.5916	8.4903	10.9757	9.5954	11.0942	6.6269	8.4158	12.485900000000001	7.3318	11.587	7.2906	6.383	10.4506	5.5847	7.0296	7.2315	8.6427	9.73	10.1021	11.5843	6.8097	9.4031	12.5791	7.9162
PF3D7_1012800.mrna1_1	PF3D7_1012800.mrna1_1;530	530	9.1613	7.813	6.4179	6.7856	5.5653	8.3535	6.0464	7.6602	5.8276	9.4621	6.6005	5.5966	6.234	6.5116	8.2443	6.8991	7.0752	7.1434	6.62	9.1343	5.6447	7.439	5.8575	6.7909	5.2821	6.0966	4.3103	7.4059	8.944	6.1813	7.817	5.6138	9.158	5.7721	5.0058	5.5625	5.671	6.5195	6.8206	8.8416	6.9863	5.2615	10.8895	5.1735	9.3308	8.7879	6.0794	7.279	3.5619	8.2732	8.0186	10.6251	6.7787	7.3031	11.7067	6.0383	5.3187	10.619	5.3764	7.3455	7.0198	9.0985	12.5094	9.7002	11.4138	7.0971	8.6874	12.2677	7.8845	12.4706	7.9521	6.3654	11.9823	5.5901	7.8634	7.7788	9.7033	11.2205	10.0616	11.8205	7.6468	9.3246	12.4829	7.6142
PF3D7_1012800.mrna1_1	PF3D7_1012800.mrna1_1;531	531	9.2597	8.7665	5.9439	6.1346	6.1135	7.055	6.4832	6.4983	6.1643	9.5071	7.1345	5.1469	6.1902	6.841	6.5665	5.8716	7.3864	7.3069	7.6577	8.4567	6.4501	7.9227	8.3707	6.8715	6.0352	5.6473	5.2384	6.9255	8.6964	7.5264	8.8321	7.0922	8.1217	6.2538	4.9059	6.6163	5.8943	5.9045	6.6082	9.1322	6.8884	3.7824	6.6356	5.1318	8.6212	7.8752	5.8048	6.0654	5.6398	7.5335	7.759	6.5941	6.7687	6.8397	11.6687	5.3642	5.8994	11.0195	5.4386	6.2653	7.271	8.379	9.6659	10.1122	11.3743	7.2548	8.6497	11.8535	8.0259	12.2815	8.3109	6.29	11.4262	6.6795	7.4718	7.7344	8.9593	9.5033	10.8805	11.8073	7.57	9.1313	11.7613	7.3855
PF3D7_1012800.mrna1_1	PF3D7_1012800.mrna1_1;532	532	9.1691	9.0157	5.2342	6.1759	5.7409	5.8689	5.7244	6.1843	5.9561	9.6206	6.3136	5.257	7.0988	6.4229	6.4363	6.769	6.8696	6.6286	6.7218	8.6743	5.5367	6.1987	6.7291	7.6247	5.887	4.9486	5.225	7.6253	8.9634	5.3878	8.0392	6.3036	9.9327	6.4931	4.7522	4.5014	4.9477	5.6761	7.2745	9.4789	4.6259	5.6862	5.5756	3.9828	7.8858	8.1638	6.2436	7.0544	4.2288	8.2778	8.2487	6.4365	6.814	7.269	11.9105	4.8304	5.5223	11.5114	4.8115	6.3949	7.5269	7.8983	11.0147	10.1605	11.1503	7.4795	8.9415	12.2345	8.0386	11.884	7.7165	6.3949	12.1873	5.2802	7.0793	7.1187	9.2331	10.2494	10.6371	11.6865	6.7274	9.5123	12.0282	6.9921
PF3D7_1012800.mrna1_1	PF3D7_1012800.mrna1_1;533	533	9.5382	8.5064	5.6679	5.8535	3.8817	6.7126	6.0868	5.6014	5.8309	9.9446	6.2434	5.1739	5.4519	5.6795	6.6569	6.9911	5.9392	7.9529	6.2752	8.3307	6.0757	5.9138	6.3334	8.1625	5.7637	5.1859	5.1457	7.9477	8.8288	6.3813	8.5359	4.7164	10.4699	5.4091	3.8924	4.2645	5.0193	5.9787	7.3918	8.7226	3.8278	5.3747	5.5889	5.1518	8.7815	7.4687	5.7785	7.3995	5.8392	6.7744	8.0253	5.0295	4.5662	6.9233	11.2948	4.8753	5.2242	10.9998	5.8622	7.8485	6.452	8.4754	9.1131	9.7017	10.4273	7.5135	6.8951	11.3124	6.7374	12.013	6.7744	5.9921	11.7114	6.4296	8.015	7.359	8.6508	8.096	9.8634	11.4687	7.2345	7.4994	11.3133	6.0485
PF3D7_1012800.mrna1_1	PF3D7_1012800.mrna1_1;534	534	7.7486	8.4794	6.0027	4.0356	5.4552	6.6041	6.1851	6.2485	4.4951	7.7525	5.6088	8.6896	5.5308	6.3761	7.1704	6.6819	6.6388	7.565	6.5056	8.486	6.5512	5.8104	5.9533	6.7329	5.5774	4.9126	4.5945	7.8388	9.0062	6.3246	8.0484000000000009	5.7244	9.3585	5.2342	5.7417	4.9973	6.1094	6.2817	6.6044	9.3289	3.9736	5.2153	4.7866	5.5204	5.812	8.435	6.3151	6.9764	4.5491	7.6173	7.7572	5.625	6.3409	7.0329	11.3113	5.0219	3.842	11.0235	5.1144	5.6363	7.1276	7.4895	9.1434	9.8127	10.9672	7.4107	6.9365	7.0091	6.9242	11.8105	7.4911	5.2806	11.4524	5.3334	6.4007	7.6846	8.4035	7.546	9.9175	11.6241	7.2457	7.1817	7.1153	6.8993
PF3D7_1012800.mrna1_1	PF3D7_1012800.mrna1_1;535	535	7.2018	9.6595	6.3574	4.6662	5.4084	6.77	6.669	5.6282	4.1119	7.5775	5.7827	5.2384	4.6927	5.9484	6.957	8.0987	6.3623	7.9881	6.4092	8.55	5.4653	6.3363	6.2544	8.0459	5.7085	3.2525	4.1882	8.0488	8.8565	6.5108	6.9649	5.0383	9.0052	5.8507	5.2854	4.2449	5.285	6.1888	6.4205	9.9195	4.6651	4.1473	3.3743	5.3391	6.285	8.4615	5.5904	6.6122	4.3576	7.3677	8.404	5.7436	6.3009	7.31	11.4663	4.7856	5.5524	11.7527	5.1554	5.2547	7.0679	8.4211	9.2966	9.5115	10.9425	7.2793	7.2043	4.8384	7.2612	11.5868	7.7931	5.8909	12.1958	4.942	5.6326	6.4712	9.3335	7.9862	9.9702	11.6639	6.963	7.5209	5.5524	5.3306
PF3D7_1012800.mrna1_1	PF3D7_1012800.mrna1_1;536	536	8.3152	9.7283	6.4542	5.0054	6.3475	6.6023	9.0802	5.7225	7.3977	8.743	7.5868	6.3043	4.8243	6.9271	7.1877	11.2856	5.889	8.9519	8.6832	9.8108	5.8567	7.4788	5.7858	8.2227	5.7293	4.813	4.2411	9.0922	10.0512	6.156	7.5977	5.8286	9.9099	6.1375	4.9477	5.3537	4.5564	6.3036	7.8668	10.2618	6.716	5.6792	6.1665	5.6633	7.6197	7.4876	7.0768	7.5901	2.8074	9.8052	8.6462	5.285	7.4636	8.3259	10.5652	5.4202	5.6404	13.105	4.9184	7.0062	7.9079	8.3921	11.162	10.1918	12.4446	7.8592	8.5898	4.8773	10.487	11.3463	6.6788	5.2653	13.5838	5.1359	7.6415	7.7537	8.8973	9.0243	10.4188	13.1057	7.7947	9.4571	5.9026	9.7794
PF3D7_1012800.mrna1_1	PF3D7_1012800.mrna1_1;537	537	8.3933	9.1368	7.0843	3.9551	7.7072	8.3785	8.7264	5.7206	6.9215	8.8068	7.2448	6.9531	5.3143	8.2199	8.2301	10.2463	6.1593	6.7297	10.0843	9.8903	5.6781	7.0887	6.342	8.3362	6.0479	5.3565	5.8982	10.2194	9.9177	6.4822	7.6195	6.2024	9.4772	6.3448	6.5869	5.3975	6.7844	7.4774	6.6899	9.3905	4.9796	5.4967	5.9869	5.5807	7.8491	7.0224	6.7327	6.6492000000000004	3.5148	9.3924	8.7769	5.9103	6.9627	8.2237	9.6724	3.7602	5.3764	12.9697	5.7477	6.1926	6.1896	7.2931	11.3038	10.1968	12.6179	7.4472	8.7731	5.044	9.9161	10.1026	6.4168	6.093	13.3288	6.7336	6.3316	6.8186	8.2889	8.8961	10.3706	13.1518	7.2839	9.1823	5.6337	8.9466
PF3D7_1012800.mrna1_1	PF3D7_1012800.mrna1_1;538	538	8.2187	8.3351	7.0786	4.4148	8.6587	7.3434	7.7329	5.1301	8.6007	8.389	6.9885	7.2181	5.243	8.49	7.9218	8.6196	6.4894	7.7645	11.0424	8.7838	5.9451	8.7035	6.2132	6.2261	6.0993	4.1135	5.1387	10.7562	8.7741	6.535	8.7207	4.9265	7.1158	6.6241	6.7725	5.2976	5.2608	6.6929	6.359	8.7517	4.8585	4.8699	5.2694	5.2008	7.8037	5.8856	6.5636	6.6061	4.9117	8.9847	8.6113	5.6415	6.2692	7.7633	7.9691	5.3719	4.4944	11.6551	5.2891	7.2202	6.3047	7.0139	9.5532	8.6014	11.9675	6.5746	8.1071	5.0751	8.5272	6.8411	4.7032	6.7411	12.2919	5.9243	6.8183	6.5966	8.8439	8.8003	9.5895	12.6859	7.4528	8.7912	6.6245	7.9627
PF3D7_1012800.mrna1_1	PF3D7_1012800.mrna1_1;539	539	8.4479	7.2954	7.2554	5.6871	10.4335	8.5362	7.2422	5.7848	10.7645	8.2986	7.1254	6.3825	5.4419	9.3642	8.7875	7.5512	6.2489	6.7863	11.2954	8.2967	10.0532	7.9447	4.7469	6.6391	7.3799	5.0161	6.0361	10.8985	8.4802	8.1632	8.6875	4.986	7.1003	7.4804	6.9575	5.9757	5.1534	6.5276	5.1056	7.7721	7.3082	11.1193	6.2647	7.0419	7.6125	5.8787	5.9345	5.3796	4.9509	8.0869	7.318	5.8802	6.8892	7.1664	7.1228	5.8909	5.3027	10.1225	7.9031	6.8484	6.111	8.598	9.4274	8.537	10.9833	5.9844	7.3289	5.2709	7.8364	7.0932	5.5506	5.4172	10.8261	7.9914	6.6095	5.9383	8.3221	9.3489	9.0338	11.7381	6.6743	7.7882	5.26	7.9144
PF3D7_1012800.mrna1_1	PF3D7_1012800.mrna1_1;540	540	7.9579	6.4393	7.0604	3.904	8.7058	9.1196	6.437	6.0159	9.0507	8.0654	6.9106	6.5108	3.6462	7.7906	8.5542	6.872	6.2696	4.7197	10.2289	7.0624	7.6754	7.0213	3.847	5.8777	5.7233	4.8074	5.5494	9.7393	7.1794	6.8383	7.3397	3.4995	6.021	6.3834	6.5384	5.6355	4.9486	5.5735	4.594	5.7241	4.7661	8.9314	5.6921	5.4141	7.1041	5.6144	5.269	5.6331	3.7431	6.8119	7.3913	5.8253	5.1811	5.6308	5.8721	6.0661	5.3122	9.0692	6.4648	6.2679	4.6188	8.5989	8.0662	7.0089	9.523	5.0883	5.6153	5.5665	6.7271	5.6352	4.6622	5.7634	9.9054	6.734	6.7111	5.6058	9.8708	8.984	7.4893	10.5796	5.5844	6.8696	3.8768	6.0115
PF3D7_1012800.mrna1_1	PF3D7_1012800.mrna1_1;541	541	7.3465	6.191	6.695	4.7714	5.8634	7.9635	6.2705	5.6513	6.8319	7.2466	6.0341	5.2847	3.8738	4.4931	8.1126	5.2795	5.9484	5.0544	8.3166	6.1183	8.2109	6.5917	4.4575	4.9006	6.5207	2.2987	6.3089	7.5228	6.4012	7.4137	7.2781	1.3161	7.4798	6.7891	5.2498	6.3801	5.2223	5.6244	4.1771	4.591	4.479	7.8405	5.5404	5.8639	5.3565	3.9477	4.8875	5.607	3.6053	6.3677	6.2726	6.3796	4.843	6.2052	5.4179	4.7409	3.7323	7.8942	6.0815	6.1406	5.8634	7.1131	8.1123	5.6837	8.4384	5.0027	5.1485	5.1412	4.9035	5.5135	3.842	3.861	8.2795	6.6803	6.0472	6.1562	8.1155	7.4622	7.4231	9.765	5.8425	5.9807	6.3809	4.7613
PF3D7_1012800.mrna1_1	PF3D7_1012800.mrna1_1;542	542	6.1098	6.3047	5.9605	5.2876	5.0496	5.636	7.3911	6.1703	5.6988	6.33	5.4938	8.3271	5.1391	4.6713	5.0188	6.3944	6.4085	5.2369	5.3498	8.9041	9.717	6.3579	4.9584	4.851	6.3228	4.858	10.9263	6.3447	8.7696	9.1741	6.7331	3.5595	5.4634	6.6391	5.1663	10.3804	4.7719	5.969	6.7432	3.7004	6.7747	6.2627	8.067	5.4192	5.7328	5.6679	6.0488	7.5791	4.3554	10.1593	5.106	8.7968	4.8575	6.0568	5.8146	4.2884	5.9054	8.0368	6.4984	7.6465	8.9114	7.0587	9.0415	4.8997	8.3573	5.714	5.3219	7.8642	5.5011	5.6556	5.841	6.582	8.0609	7.4571	7.9303	9.2046	7.0962	7.4575	6.1216	9.341	5.4848	6.0654	8.2127	6.8368
PF3D7_1012800.mrna1_1	PF3D7_1012800.mrna1_1;543	543	6.5211	7.2816	5.5401	5.7181	3.2001	6.9396	6.1793	5.578	4.5705	5.9307	6.5692	6.5132	5.7495	4.0215	6.0221	6.853	5.8851	5.717	5.5163	6.9572	10.5738	6.9258	4.9378	5.1671	6.2561	2.8359	9.1743	4.6053	6.8497	10.5219	7.5169	3.0892	5.9081	6.4527	4.0858	9.0829	4.9107	5.856	5.3259	4.0009	3.4995	4.7131	10.7052	4.8384	5.9081	5.4653	4.8826	4.4561	3.3219	6.4663	5.2311	10.9969	5.5214	6.1963	5.5091	4.3909	5.2928	7.8374	6.7572	5.4643	7.1257	8.4754	9.7504	4.5564	7.9341	5.0959	5.4104	5.9355	5.2196	5.6591	4.4614	5.4809	8.905	7.3924	5.4376	7.2501	9.0915	8.702	6.6643	8.6907	5.4459	5.4522	5.9446	5.1679
PF3D7_1012800.mrna1_1	PF3D7_1012800.mrna1_1;544	544	6.2845	6.5977	5.6588	4.9312	5.6138	5.8627	5.0781	4.5558	5.2246	6.0279	7.3447	4.0968	5.3985	5.6687	5.383	5.6331	5.1659	3.9727	6.5517	7.1879	8.5551	5.3988	4.3778	5.6404	5.2024	4.8885	9.6927	6.1418	7.7291	6.8481	6.029	5.4705	4.9823	5.4212	5.4598	9.2165	4.7861	5.8442	5.6733	4.8074	5.8004	6.4652	5.4012	3.5644	6.2589	5.9593	6.1514	5.2445	3.9809	7.8163	5.0228	5.594	4.2839	6.2455	5.615	5.1711	5.3799	7.7908	5.7079	4.5552	8.1546	6.0079	7.0836	4.3875	5.319	5.4848	4.4026	6.8787	5.1647	4.852	7.4376	5.5589	8.6777	5.7714	6.4091	8.2153	7.3951	6.6911	6.6883	6.6855	8.07	5.1506	7.7982	5.8344
PF3D7_1012800.mrna1_1	PF3D7_1012800.mrna1_1;545	545	5.9866	5.233	5.478	4.8258	2.6392	4.2403	5.3041	4.0522	3.5777	6.0433	6.233	4.9174	5.3892	4.7533	4.4634	5.682	5.029	4.269	5.7353	5.7727	6.2008	5.4039	4.1127	4.0566	5.2071	4.4744	4.3554	5.757	5.8895	6.1783	5.5604	1.6088	5.0085	5.6326	4.6531	3.8084	4.4931	5.3656	4.9298	5.0824	4.5747	6.0354	3.9928	5.327	5.5981	4.1882	3.7538	4.314	4.6177	4.7142	5.6545	5.1946	4.2203	5.8773	5.0099	4.6865	5.1743	7.9981	6.0955	5.8748	6.1805	6.2242	5.1006	5.6871	6.2012	4.511	5.2675	5.1894	5.5534	4.5826	4.2743	5.3067	8.2932	5.1783	6.3801	5.4205	6.7229	6.1142	5.9246	7.0231	4.067	4.431	5.7455	6.7935
PF3D7_1012800.mrna1_1	PF3D7_1012800.mrna1_1;546	546	5.9521	6.7938	5.5744	5.367	5.6334	2.257	4.9625	4.5292	4.6662	6.5916	5.9612	4.943	5.1831	5.4624	4.8012	5.9193	6.1516	4.6299	5.2403	6.9125	5.8926	5.2787	5.9523	6.4647	5.7126	3.26	3.4931	5.0426	6.9035	5.9131	5.3201	5.3338	6.5875	5.8092	5.582	4.1562	4.942	6.2711	6.0233	5.3565	4.6702	6.7101	4.8929	5.4476	5.4396	5.5622	6.2026	6.1558	4.8664	5.8186	5.7908	5.1272	5.3219	6.1679	5.5283	4.7986	6.4028	7.6744	5.8455	5.3423	5.6865	6.0811	5.5081	5.9467	7.3096	5.9453	4.8415	5.5192	6.6689	5.8115	5.4463	6.7935	8.885	5.8834	5.2832	6.144	6.383	5.632	5.0768	7.7927	4.4555	6.1955	5.5726	6.4545
PF3D7_1012800.mrna1_1	PF3D7_1012800.mrna1_1;547	547	5.9672	5.3579	5.5478	4.9575	4.464	4.1587	4.9932	5.211	4.9397	5.314	4.673	2.144	4.8364	5.6685	4.3154	4.845	5.7366	4.4443	6.7537	6.3969	5.9286	4.9937	4.9472	4.6843	5.6285	4.111	3.4828	6.9964	5.0334	5.3792	5.0387	6.1649	5.5895	4.1859	3.9653	3.568	4.6831	5.3663	4.7618	4.5292	4.7317	7.6098	4.1177	4.327	5.7962	3.6218	5.1831	4.4039	5.0561	4.986	4.4522	5.2563	6.0947	5.6407	4.2869	3.2157	4.7819	6.3735	4.5656	5.1177	6.0866	6.0868	5.4656	6.0241	4.9317	5.8834	5.6545	4.7724	6.04	5.4046	4.2795	5.4111	7.1036	5.615	4.585	5.7315	6.392	4.7661	6.106	5.558	5.7057	4.1127	6.0253	6.1077
PF3D7_1012800.mrna1_1	PF3D7_1012800.mrna1_1;548	548	5.8076	5.5792	4.3896	5.2581	3.9467	3.5981	5.5138	3.7581	2.4803	5.1615	4.7866	5.3377	5.1807	2.4195	4.5957	5.0691	5.5132	5.1623	4.9406	5.8362	6.0542	4.5179	4.5292	5.7118	5.1436	3.1408	4.3785	5.4673	5.3255	5.6876	5.7522	4.1375	6.0764	5.1835	4.2839	4.1747	3.3799	4.5342	5.2102	4.3248	4.8743	6.5317	5.8731	5.439	5.7054	4.7469	5.7931	3.6758	3.2795	4.4796	5.101	5.1819	2.5826	4.926	4.4822	4.565	5.3837	5.7991	5.6616	4.9288	4.4263	6.5464	5.641	5.3639	4.6212	5.2373	5.2106	5.0605	6.275	5.3512	3.8186	5.288	6.7421	6.0444	5.8197	6.1961	7.0785	4.7109	5.0934	5.6795	5.3837	5.1391	4.9823	5.272
PF3D7_1012800.mrna1_1	PF3D7_1012800.mrna1_1;549	549	5.6162	5.1739	4.6035	5.1799	3.4101	4.9625	5.354	5.1691	3.7203	4.9718	3.8992	2.2388	5.6082	3.853	4.0117	5.0361	5.5592	5.7315	4.263	5.9565	5.2388	3.7312	5.1878	6.3356	5.0557	2.9946	5.2998	4.7501	5.557	5.8502	5.6232	3.5361	5.7222	5.3129	4.4816	3.2219	5.6456	5.2873	4.8817	0	4.1481	4.2979	4.5311	4.9486	4.9345	4.2311	3.9745	4.9463	3.5729	4.3291	4.8718	5.2153	4.1169	6.0074	4.7903	4.9359	4.8146	5.9968	5.6144	5.5401	5.7965	5.3757	5.6738	4.9575	4.9383	5.7621	5.211	5.6221	6.3323	5.6005	3.7939	6.2865	4.849	5.0215	4.7339	4.717	5.9993	5.3551	5.8987	5.8627	5.5264	3.5148	5.7905	5.7848
PF3D7_1012800.mrna1_1	PF3D7_1012800.mrna1_1;550	550	5.2544	6.0264	5.1293	4.3255	1.8758	5.3413	4.9274	3.8992	4.6112	4.7065	4.2965	5.0045	5.1651	3.1127	5.5068	4.8354	5.2668	3.7538	5.1639	4.9537	4.9782	4.8227	4.5361	5.6226	4.6462	3.7876	3.6993	4.7829	4.5084	5.6985	6.2236	3.3882	5.2392	6.0477	4.6352	2.1699	4.6999	3.645	5.1946	5.087	4.8115	4.189	5.0005	4.3533	5.013	4.854	5.2563	5.7832	5.1094	4.9246	5.1691	5.4413	3.3896	5.9383	5.2434	3.9864	4.1835	4.756	5.3586	3.8359	5.3147	5.813	3.8248	4.2802	4.7724	4.5472	4.8001	5.2196	5.7002	4.4686	4.0909	5.09	4.1914	5.2319	5.4189	5.7208	6.1991	4.9303	6.0904	4.8826	6.0629	5.2265	4.2196	6.3626
PF3D7_1012800.mrna1_1	PF3D7_1012800.mrna1_1;551	551	5.2746	5.2943	5.3889	3.8807	3.9855	0.7655	5.4226	5.3663	3.8904	5.9172	3.6871	4.1144	5.0475	3.7355	4.5922	5.0237	6.1689	5.0005	4.09	5.1218	4.4627	4.393	4.8181	4.6352	5.2456	3.7814	5.1497	4.0018	5.9138	5.1379	5.2705	4.4963	5.9348	4.3074	4.7814	5.0879	5.1647	3.5777	4.7377	4.5273	4.384	4.5072	5.0272	4.3618	4.5644	3.3234	4.9045	4.2861	4.4356	4.5416	6.641	5.5613	3.0755	5.5732	4.6668	4.7126	4.7613	5.3988	5.6056	5.0286	5.7241	4.9887	5.2141	5.7682	4.6707	5.0613	4.497	5.0295	5.9537	5.5276	3.5969	5.0997	4.9477	4.6369	5.4864	5.8014	6.128	4.0985	6.0968	5.6616	4.0461	5.1247	5.4983	6.6157
PF3D7_1012800.mrna1_1	PF3D7_1012800.mrna1_1;552	552	5.5151	5.2709	5.0422	5.4403	5.2445	4.5279	6.1092	5.8482	4.8709	4.4848	4.7398	5.1546	5.0836	4.5429	4.3882	5.6424	5.9409	5.5119	5.2319	5.2338	4.4128	5.6963	7.4135	6.0957	5.3586	3.7398	5.7931	5.2071	6.4012	5.1743	5.7409	5.1085	6.0358	5.4992	5.1839	5.3341	5.2983	5.1493	5.1056	5.2426	4.5771	5.2683	5.5232	5.4902	4.2079	5.6247	4.3291	5.8992000000000004	6.4202	4.8161	6.0197	4.5783	5.3519	5.7861	5.3132	6.1713	4.9317	5.6716	5.3078	5.5714	6.1641	6.9224	4.2854	6.6369	4.14	6.1365	4.9359	6.6904	6.8398	4.0391	6.1214	6.1633	5.7145	5.0475	6.0792	5.4754	6.6506	4.4423	5.9628	4.4012	5.4396	5.2441	6.7111	6.6985
PF3D7_1012800.mrna1_1	PF3D7_1012800.mrna1_1;553	553	5.7401	5.5729	4.85	4.3441	4.0312	4.8649	4.4803	4.1383	3.1375	6.0161	4.8629	5.4757	5.769	2.9523	4.7876	4.9107	5.1835	4.2987	3.5248	7.5049	6.7692	5.302	4.9644	5.7101	5.6548	4.7142	4.2772	5.7018	6.5141	5.6539	5.8502	4.8283	5.6817	5.6162	5.144	2.6041	3.8777	4.9312	5.2506	4.7682	3.4502	5.0682	4.9331	4.7803	4.1432	4.8053	5.4656	5.5342	5.5853	5.4199	5.1791	5.1177	3.6893	5.7926	4.6679	5.0592	5.116	5.288	5.5509	5.6488	5.157	5.9388	5.4741	5.3995	4.435	4.7544	5.4326	7.6889	5.9105	5.3049	3.5484	5.3709	5.3632	4.7819	5.7708	5.4077	5.4812	4.7285	5.6536	5.4269	5.6032	3.5777	5.4822	7.1228
PF3D7_1012800.mrna1_1	PF3D7_1012800.mrna1_1;554	554	5.0117	5.0085	4.4343	5.288	4.6628	4.7296	4.9284	4.6707	3.5148	5.6656	3.717	5.7317	4.6702	4.477	4.9764	5.4057	5.9598	3.9174	4.7975	5.2828	5.213	5.3194	4.2388	6.25	5.466	5.3466	3.6656	5.3621	4.9713	5.2858	5.6594	3.4423	5.761	4.8689	4.8359	5.1831	4.7666	4.7447	5.6226	3.2884	4.6531	5.3816	5.1359	5.5373	4.354	4.8288	4.541	5.876	4.2403	5.4259	5.047	4.8807	3.7015	5.7934	5.3712	4.9796	5.8887	5.5103	5.2776	3.9146	5.7753	4.2653	5.6899	3.851	4.8639	4.7506	3.9607	4.2532	6.4211	4.856	4.4182	5.6126	5.2284	4.8812	5.4896	5.6485	5.5771	4.7214	5.5494	5.0135	5.7584	4.9575	3.9653	6.301
PF3D7_1012800.mrna1_1	PF3D7_1012800.mrna1_1;555	555	5.9939	5.1289	5.0575	5.4925	4.2032	5.0989	4.2048	5.6876	4.0268	6.286	5.0938	4.8278	6.1673	2.8319	5.2634	4.8605	5.2133	4.8861	5.2257	5.9234	4.5807	4.8909	4.6622	5.861	5.8669	3.3363	4.7257	5.1457	6.1532	5.4273	4.9709	3.7257	6.1389	5.3733	5.561	2.4621	6.0877	5.8797	5.4138	3.5862	4.0687	4.3597	5.2498	3.3349	4.0117	4.1946	5.2145	5.6614	4.6854	4.9713	4.9203	5.1667	1.9782	6.0054	5.5148	4.4463	5.9117	5.5379	5.8225	4.4594	5.5877	6.1823	4.1043	5.1031	4.3234	4.8953	5.1272	5.0613	5.5401	5.4845	4.7772	5.1064	5.3494	5.2441	4.7192	5.6094	5.6118	4.7382	5.4145	5.7145	4.9864	2.9579	5.9973	5.8068
PF3D7_1012800.mrna1_1	PF3D7_1012800.mrna1_1;556	556	6.0727	5.4356	5.7186	5.7787	4.6387	5.101	5.2994	5.2529	3.2928	5.9748	5.2649	4.4744	4.3009	4.0135	5.4205	5.636	5.1882	4.1135	5.0067	6.5807	5.2836	4.8017	4.3255	7.8858	5.8447	5.2713	4.0453	5.1587	6.1737	5.4967	5.2998	3.856	7.4361	5.6153	5.3621	4.7517	4.9425	5.318	5.6596	4.0027	4.6673	5.4033	4.594	4.7714	4.0409	3.9598	5.0378	5.7304	5.5625	2.926	4.9565	5.3327	3.4699	6.0045	5.5583	3.9355	5.85	5.3927	4.9458	4.814	4.9699	5.6005	4.5981	5.7396	5.0027	5.6439	5.9607	5.1723	5.9605	5.44	4.8217	4.9695	5.0635	5.5314	4.218	5.1313	5.9964	6.0119	5.3565	4.9745	5.8245	5.2491	4.7787	6.1785
PF3D7_1012800.mrna1_1	PF3D7_1012800.mrna1_1;557	557	6.0706	6.0796	5.3352	5.2672	4.3399	7.5168	5.302	3.5173	4.7861	5.6716	5.373	5.5844	5.0148	4.859	7.0266	4.9174	5.153	5.9848	4.6938	4.8027	6.2512	5.4594	5.0241	5.9612	5.4131	4.393	4.9832	5.3309	6.2922	6.906	4.3306	5.5122	6.1566	5.31	5.098	4.2979	5.7145	4.9946	6.189	4.3792	5.292	4.9519	5.0896	5.5276	5.1878	4.0259	5.8457	6.5743	5.8128	5.3089	5.4097	5.5497	2.4931	5.7869	4.9388	4.6311	5.3078	5.675	5.3799	5.0751	6.0745	6.3254	5.839	4.2479	6.0477	6.3192	5.541	5.3038	5.7051	5.6499	4.2832	5.1031	6.6122	4.8674	6.2445	5.8989	7.3206	4.9973	6.6026	4.2273	5.5744	5.4353	6.0016	6.8705
PF3D7_1012800.mrna1_1	PF3D7_1012800.mrna1_1;558	558	5.9035	6.3169	4.6904	5.1603	4.3561	13.4468	6.5792	7.8874	4.1819	6.2728	5.3785	5.6194	4.0942	5.0862	13.2966	5.7164	7.6237	4.0045	5.2839	5.3484	4.9855	5.7238	4.8186	6.2534	5.4192	4.8027	4.8714	4.2426	6.1983	5.9255	5.2619	5.4152	7.0823	5.1169	4.1408	5.1231	6.668	5.5877	5.757	4.4919	4.8909	4.8001	4.2578	4.8763	5.8035	5.7032	6.3844	7.1319	5.4816	4.7745	5.9764	6.1631	4.8714	6.5671	5.5033	5.8181	4.797	6.4398	6.0041	5.1485	5.9413	6.3872	5.4832	5.1383	5.1289	6.3604	5.3951	6.2399	6.8367000000000004	5.8926	5.0184	5.5577	6.2696	6.1231	6.0255	5.4909	6.7346	5.0005	5.9542	5.0378	5.8681	4.1554	6.4563	6.8148
PF3D7_1012800.mrna1_1	PF3D7_1012800.mrna1_1;559	559	5.8912	6.1114	5.285	5.8344	3.4074	9.4464	6.9305	6.2902	4.6932	6.1309	5.3526	6.8147	4.4828	4.6035	9.8526	5.8316	6.9033	4.2987	5.1863	6.1008	6.0821	5.31	5.3045	5.5913	5.5774	4.3778	4.9402	5.1595	5.9303	6.1771	6.3937	4.8156	6.2141	5.2468	3.9764	3.8768	5.5996	5.4947	4.8826	5.7296	4.5014	4.6076	4.5838	4.2265	5.8412	5.0764	7.1085	6.892	4.5103	5.9444	6.0387	4.904	4.2242	5.7173	5.1313	4.7544	4.8704	5.6206	5.0383	5.1497	5.6968	6.7594	6.3329	5.6147	5.1338	6.501	5.6206	5.3796	7.2613	6.4268	5.3143	4.8063	5.5166	5.5323	5.9437	6.5095	6.4941	6.5908	5.6707	5.615	4.9625	5.6528	6.4761	7.7536
PF3D7_1012800.mrna1_1	PF3D7_1012800.mrna1_1;560	560	6.89	5.9602	4.5491	5.9642	5.0492	6.5587	6.0396	6.9985	4.5527	7.2115	5.5211	9.0417	6.0751	5.4426	5.6369	5.121	7.0051	4.4777	4.1069	6.15	5.8562	5.4627	4.9584	5.4091	4.4256	4.3875	5.5484	5.4273	5.9307	6.93	5.5729	4.7268	6.5969	5.2016	4.6536	5.6721	6.0365	5.9392	5.5607	4.2071	5.3085	4.4919	5.2824	5.4925	5.8924	5.8094	6.0507	5.5696	5.5838	5.0807	5.5984	5.9542	7.1397	6.1641	6.2234	4.8212	6.1817	5.4728	9.1592	3.9107	6.91	6.9023	5.6893	5.0281	6.0308	5.5987	5.7447	5.5531	6.9959	5.9962	5.4774	5.8009	6.312	8.5518	6.0753	6.4448	7.08	5.1235	6.3546	6.3032	4.9537	5.3356	6.1514	6.5334
PF3D7_1012800.mrna1_1	PF3D7_1012800.mrna1_1;561	561	6.2008	5.1098	5.3338	6.2151	5.9773	4.8068	6.0657	5.5314	4.3653	5.6949	6.151	6.5463	5.1371	1.7485	5.0909	5.0963	6.4276	4.2411	7.1748	5.2126	5.9011	5.9964	5.4944	5.3345	5.5981	5.0518	3.5059	6.1955	5.811	6.4568	6.4135	4.546	5.6837	5.6505	4.3576	6.1483	6.3322	4.814	5.5395	4.6496	4.554	4.2517	4.9809	6.0332	5.9885	3.5729	5.1268	4.2079	4.8192	4.9198	5.8615	6.8131	5.0157	6.4632	5.8445	5.5447	5.8733	5.1647	7.3633	5.4463	6.8639	6.8955	4.8938	5.3455	4.9293	6.3327	6.1552	5.8662	7.256	4.8324	5.6473	5.9718	4.9122	6.1512	5.9345	6.6162	5.8306	5.0352	5.6772	5.7549	5.8379	5.9129	4.9006	7.2783
PF3D7_1012800.mrna1_1	PF3D7_1012800.mrna1_1;562	562	6.7448	5.4854	5.4712	6.1522	5.114	5.3349	5.541	5.7522	4.0985	5.4091	6.2223	5.972	6.2275	5.0067	4.9098	4.9373	6.2057	4.2203	5.896	6.6439	6.6475	5.3785	6.3581	6.0566	5.7219	3.756	6.2057	6.6347	7.4248	6.0762	6.9927	4.2024	6.378	5.3954	4.8181	4.6865	6.3194	6.7493	5.8547	3.4396	4.8992000000000004	5.0725	5.6519	6.9908	5.8334	5.3391	6.2139	5.757	5.0678	5.6273	9.0814	5.91	4.9796	6.3747	6.233	5.4057	5.745	6.7354	6.4833	5.4336	6.2126	10.5113	5.1611	6.1779	5.5447	5.3161	6.4002	4.858	6.3208	5.5188	5.7063	5.5144	5.9509	5.9392	6.0199	6.8717	10.4219	5.8525	6.1661	5.9581	5.1123	6.6924	5.6144	6.8796
PF3D7_1012800.mrna1_1	PF3D7_1012800.mrna1_1;563	563	6.7394	5.689	5.7629	6.0913	4.4555	6.0119	6.1455	6.0275	4.1085	6.5823	6.3877	4.5116	6.1008	5.3273	6.5558	5.6707	6.6604	2.384	5.1562	6.3768	5.7626	6.0982	5.0317	5.0409	5.5686	5.5426	4.7981	5.4373	6.4085	6.013	7.3079	4.9923	5.7634	5.3576	4.7027	4.0418	4.9882	6.152	5.3129	4.5336	5.2203	4.5027	6.1018	5.8642	5.6038	5.2323	5.814	5.5999	4.6971	4.7137	9.0198	5.257	6.1106	6.0777	5.2172	5.7018	5.8795	6.0697	6.9665	4.3277	6.1198	8.5761	5.5097	4.2016	4.384	5.7189	5.1534	5.6473	6.1902	5.8826	5.8792	6.1278	6.3325	6.8077	6.0689	6.3892	8.1851	5.2928	5.9369	5.4786	6.133	4.4243	5.588	6.5878
PF3D7_1012800.mrna1_1	PF3D7_1012800.mrna1_1;564	564	6.5435	5.2361	5.9975	6.3441	4.7032	4.857	5.532	4.4601	3.7602	5.5723	6.2811	6.9541	6.7952	3.3771	5.1276	6.233	6.8537	5.3978	5.5379	7.6642	4.9449	6.1274	5.2184	6.5314	5.9071	4.6848	5.2008	6.2481	7.5437	5.4343	7.9869	6.0587	5.8819	5.4496	5.0824	5.0188	5.5261	6.2271	5.9296	4.9791	5.3782	6.9208	5.7944	7.1121	5.8135	6.2765	6.2145	5.4057	5.8694	6.2513	9.4334	5.3252	5.5747	6.2197	5.3988	5.1239	6.3098	7.3216	9.1806	5.7469	6.3818	14.236	5.2165	5.0531	5.7493	5.6738	6.7677	4.8895	8.2464	5.4838	5.6029	5.8829	6.3441	8.2796	5.5683	5.8572	12.7269	5.4883	5.1566	6.4619	5.6064	6.2485	6.3656	7.3451
PF3D7_1012800.mrna1_1	PF3D7_1012800.mrna1_1;565	565	6.633	5.6121	5.4306	7.0568	5.5283	5.8765	5.7247	6.7281	4.5729	6.9085	6.1373	8.1639	7.6572	5.0009	5.0921	5.5665	10.9871	4.6188	6.716	8.4992	6.3574	8.0707	5.6531	6.8714	6.4643	5.2716	5.9523	5.7296	8.4068	6.4984	10.2223	4.7581	6.4405	6.5322	4.0126	5.5978	5.3816	5.7452	5.6837	5.1169	7.2616	5.8492	6.1631	8.44	6.5364	6.023	7.0469	5.6814	4.8919	7.9248	10.5881	6.3368	5.6693	5.6927	5.9395	5.9416	5.0054	7.0043	10.041	6.211	5.8542	12.783	5.7842	5.3445	5.6229	5.8674	7.2463	6.5303	7.5703	5.3452	5.8427	5.8437	6.8324	9.1825	5.9336	9.5242	12.6543	6.3049	4.9141	6.6381	5.7306	7.2716	6.8587	7.2249
PF3D7_1012800.mrna1_1	PF3D7_1012800.mrna1_1;566	566	7.384	6.132	5.0682	5.9535	3.9165	5.5367	6.0802	6.114	4.0959	6.7116	5.8632	6.4261	5.5656	5.7774	5.3427	4.9828	6.8435	5.0665	6.4793	8.6156	7.2954	5.9955	5.3968	6.0135	5.7109	5.7093	5.986	5.4822	8.8347	7.7508	7.7457	4.5336	6.8917	5.675	5.1094	3.8826	5.2791	9.3614	5.541	5.6687	5.5546	5.9305	5.1906	7.2011	5.3359	4.5826	9.7135	5.2931	5.4861	7.5984	9.6185	5.8856	5.1416	6.5421	5.5463	5.2445	4.8212	6.195	8.0546	5.2547	5.9857	9.8534	5.6727	5.5364	5.6865	5.1289	5.7565	4.6017	6.1938	5.3885	5.1595	6.619	6.7281	7.3266	6.3738	6.4997	9.7067	5.4799	5.7931	6.5443	5.8943	4.541	6.2861	6.293
PF3D7_1012800.mrna1_1	PF3D7_1012800.mrna1_1;567	567	8.1384	6.059	4.9891	6.7334	4.3971	5.9512	6.6767	7.2771	4.6082	7.7404	5.1799	5.7398	6.6206	5.6235	5.9416	5.496	9.2592	2.6182	7.0109	10.6061	5.5286	7.0874	5.3607	7.0935	5.0219	4.5286	5.204	6.2804	9.9075	6.5016	7.9313	4.557	5.8699	5.7423	4.8354	4.101	5.504	8.2881	5.6129	5.7774	6.9528	7.6254	6.5856	7.7872	7.2414	4.5552	7.9207	4.8802	5.5129	9.1142	10.3653	6.0749	7.0552	6.052	5.3045	4.157	5.6668	7.503	9.6031	6.9464	6.0915	10.7106	5.4141	5.3277	6.2311	5.5478	6.3432	6.4029	6.8889	5.3913	5.3988	5.7666	8.0744	9.1304	6.852	6.1073	10.7954	5.5195	6.1387	6.4429	5.3455	6.2578	5.8212	6.5688
PF3D7_1012800.mrna1_1	PF3D7_1012800.mrna1_1;568	568	8.0538	5.9676	4.8831	7.4229	4.9411	5.7334	7.0766	8.094	5.3352	8.6844	6.0987	7.9413	7.3835	6.4141	6.1912	6.0894	9.9524	3.516	7.4499	10.8091	7.3884	8.7982	5.3056	6.6703	7.0902	4.1094	5.9293	8.3343	10.9726	7.3306	9.8981	5.3234	7.0779	6.4234	4.7219	5.5472	6.5392	10.5038	6.3411	4.464	6.7764	8.117	6.6153	8.3904	9.7323	6.3277	10.1636	6.1299	6.204	9.9792	10.6062	6.4914	10.2033	6.3434	5.8802	8.4013	5.0237	7.6959	8.8617	6.6398	5.8301	11.8889	5.8617	6.0396	6.354	6.2443	5.8701	5.3172	8.5296	5.4111	6.28	5.9757	7.8308	8.926	7.3407	6.2118	11.9497	6.044	6.9682	7.4911	6.0723	6.4655	5.9903	7.896
PF3D7_1012800.mrna1_1	PF3D7_1012800.mrna1_1;569	569	8.2348	5.5157	5.7298	6.6975	4.3277	6.2277	5.9507	6.0881	5.4466	8.525	5.6079	7.6995	7.0289	7.473	4.696	5.4986	6.6472	5.3611	8.991	10.6853	6.9513	7.2273	5.3194	7.1267	6.3359	5.2468	5.7038	8.4868	10.9664	6.9946	10.3429	5.5323	7.56	7.1208	6.0437	5.8457	5.6636	11.7778	5.8777	5.144	6.8987	7.8686	5.4786	7.6513	8.8417	5.408	10.9584	5.4535	5.0875	8.7332	10.2188	6.2793	10.3854	6.6918	6.0036	5.3995	5.2585	7.2252	6.3588	7.1367	6.0661	12.1288	5.861	5.712	7.2664	5.5783	7.0335	5.3944	4.963	5.3255	5.4043	5.0798	7.4114	4.9819	7.3153	5.6753	12.0235	5.7853	6.2384	8.0876	5.269	7.5258	6.0873	6.7857
PF3D7_1012800.mrna1_1	PF3D7_1012800.mrna1_1;570	570	7.0367	5.1453	5.5789	6.2698	3.2265	4.7808	5.8452	5.7409	4.6235	8.1218	5.0197	8.2322	5.9669	5.2052	5.0807	5.7629	5.9993	5.3899	4.8982	10.2217	5.7156	7.1477	4.6082	6.9424	5.9925	5.7227	4.4026	5.0768	10.3055	5.6505	9.5771	5.6229	7.0117	5.6727	4.1489	5.5441	5.2137	10.0694	5.8647	4.0652	6.516	7.111	6.5204	6.4431	7.8484	5.6682	9.4772	6.5494	4.1867	6.8062	9.7013	5.8597	9.4201	5.2873	5.438	4.009	4.957	6.4167	6.3512	6.0879	5.51	11.8671	6.0856	5.6653	6.2521	4.4296	5.7032	4.8058	5.047	5.3049	5.4741	5.8711	6.9292	6.267	5.5091	6.0186	11.8334	5.5774	6.1262	6.7856	5.2036	4.7458	5.811	5.4886
PF3D7_1012800.mrna1_1	PF3D7_1012800.mrna1_1;571	571	7.0741	5.3823	5.6023	6.4874	2.0461	4.6363	4.5002	4.4121	3.1144	8.8493	4.8084	5.6741	6.535	7.0534	5.466	4.8495	5.3359	4.4764	6.0431	10.1936	6.3282	6.5712	5.1256	5.4666	5.2913	3.8659	1.5898	4.7192	10.2257	5.9395	9.1497	3.8022	5.0648	5.1077	4.126	3.4594	4.8202	9.8728	4.5484	4.332	7.1151	6.2462	4.3406	5.4326	5.9957	5.2384	10.0536	4.6753	5.0466	6.1506	9.7901	5.966	9.0496	6.1727	5.1526	4.8212	4.7793	6.9255	5.2334	4.8919	4.9189	10.9911	4.1342	5.3705	6.3609	3.7323	3.7038	4.8919	3.4423	3.845	5.302	4.9397	7.0629	5.2709	4.9312	4.6871	10.0875	5.4336	5.3667	6.8003	4.7425	4.009	5.1843	4.5922
PF3D7_1012800.mrna1_1	PF3D7_1012800.mrna1_1;572	572	6.6244	6.2941	5.8902	7.6163	4.193	6.7896	5.8056	4.8001	4.6473	9.0481	5.0781	5.2422	7.3644	7.1291	6.5546	5.4617000000000004	5.3259	5.0431	3.6971	11.4255	7.1057	7.5986	4.9764	6.1871	6.0413	4.4148	3.862	4.814	11.5176	7.0229	10.4923	4.7745	6.3366	5.6124	4.5963	3.7677	4.4249	9.5732	4.8354	4.4449	7.3905	7.1993	6.0616	8.8158	6.0297	8.2396	9.0633	4.7485	4.6758	8.1513	6.5322	5.0365	9.9618	5.3198	4.2203	8.488	4.1946	7.1806	6.4875	5.5677	5.7758	12.2417	6.2228	8.0887	4.5329	5.0233	4.2494	5.3583	6.0168	5.3778	8.382	5.6662	7.7688	5.5192	5.2059	5.5376	12.1281	5.9653	8.0842	4.8068	6.4538	4.6645	6.2628	5.9392
PF3D7_1012800.mrna1_1	PF3D7_1012800.mrna1_1;573	573	7.4381	6.5603	5.3111	5.9146	2.8217	5.0188	5.4192	4.3646	3.5223	7.4855	4.8802	5.8102	5.5469	5.2743	4.841	5.4799	6.2954	2.7442	4.3284	10.9092	6.466	10.2132	5.5494	3.5692	3.9345	3.9505	5.1651	4.0496	10.5753	6.3471	13.2027	5.1056	4.347	4.9519	5.9167	3.1587	4.1763	4.9841	4.5311	4.0687	8.4303	4.5527	5.7098	8.5908	5.3309	7.3752	4.6247	4.7777	4.3688	8.8971	5.983	4.1514	8.6497	5.3466	5.0755	7.2002	4.9131	4.9905	5.6159	5.2596	6.1083	11.9382	6.278	6.6551	4.729	5.0135	4.1715	4.6949	4.2449	4.8012	7.1991	4.2149	5.4744	5.1878	4.7452	5.6097	12.3499	4.7538	6.8022	5.2338	3.0687	4.9823	5.2746	3.6076
PF3D7_1012800.mrna1_1	PF3D7_1012800.mrna1_1;574	574	6.4296	6.0141	5.6076	6.7772	2.6276	5.3649	5.1957	5.0913	4.8992000000000004	7.0817	4.295	5.2817	6.7679	5.5345	4.2357	5.0117	4.857	3.6229	5.1699	11.3061	5.5683	6.6906	4.7474	5.2566	3.8866	3.7388	3.6859	5.1416	11.1898	5.7279	8.8543	3.9069	5.2876	5.3031	3.4033	4.5279	4.5741	5.1819	5.1177	2.5534	5.6721	4.2532	4.9891	4.4343	5.5702	4.6398	4.9676	4.917	4.0435	9.6063	5.3554	4.765	10.6357	4.9098	5.278	1.9819	3.8104	4.4087	5.8304	4.9458	5.2634	10.5041	6.1629	4.4476	4.6548	5.3523	5.0583	5.1334	3.4555	5.318	4.6058	4.4867	7.2182	5.394	5.8301	5.5656	10.2667	5.6704	6.083	4.033	4.6177	3.854	5.2563	3.8943
PF3D7_1012800.mrna1_1	PF3D7_1012800.mrna1_1;575	575	6.5791	3.8924	3.3176	6.5254	5.1755	4.0241	4.5607	4.7949	1.6229	7.5922	5.7793	4.8997	6.8842	5.5475	1.7398	5.0352	4.7544	4.0018	3.904	10.4329	5.0188	4.7126	4.9598	5.8934	4.3639	4.1052	3.5211	5.3785	10.5833	5.5398	5.6744	3.7549	6.157	4.6651	4.0496	3.7334	4.2219	5.4841	3.1827	2.6392	4.0738	4.9896	3.925	4.2411	5.4653	2.844	3.9561	4.1554	4.8826	5.5068	4.6809	4.5789	10.6532	5.0553	4.0295	3.9317	5.314	4.6064	5.852	5.4107	5.0772	7.6813	5.2843	4.5583	4.6814	4.4686	3.7876	4.6876	4.5204	2.6982	4.645	5.0657	4.9787	5.2165	5.7637	5.1739	7.8768	5.6413	5.1235	4.8851	4.5008	5.0557	4.6259	5.8012
PF3D7_1012800.mrna1_1	PF3D7_1012800.mrna1_1;576	576	7.1219	5.4046	5.288	4.4283	2.0841	5.575	5.0575	4.7032	3.5311	6.4197	5.5662	3.943	5.1346	3.7981	3.342	5.3537	4.9616	1.8718	4.225	10.0213	5.7568	4.7082	4.9103	5.5494	4.157	2.2869	4.3854	4.6005	10.8768	5.3572	3.384	4.5027	6.0391	4.4067	4.3384	3.7761	3.7442	4.2149	4.8445	4.3632	3.7126	4.4568	3.8135	4.8176	7.5125	4.9607	4.8017	6.0485	4.61	5.4128	5.1416	4.7766	10.4888	6.4825	5.013	4.0747	3.3992	5.1396	4.8615	4.8792	5.0339	5.8035	9.4246	5.1607	5.2954	4.9378	4.2288	2.8339	4.7317	5.0544	5.0175	5.0072	2.9222	6.3802	5.1839	5.9203	6.4714	6.3698	4.9174	3.6404	6.85	4.3785	5.2843	4.1169
PF3D7_1012800.mrna1_1	PF3D7_1012800.mrna1_1;577	577	6.0821	5.2141	10.7184	4.238	3.5945	4.5856	4.4686	4.6323	1.7698	5.2642	4.366	4.0807	4.6058	1.3674	3.3089	4.7425	5.2384	4.1424	5.211	4.1342	5.7175	4.3491	4.6294	5.257	5.5469	2.0072	5.5311	4.7334	4.6502	5.8826	4.8273	1.9928	5.7764	5.0103	4.975	4.8197	4.5934	4.8826	4.6576	3.2001	4.4679	5.2083	5.437	4.9117	3.9542	10.8686	5.2165	6.0594	3.3964	5.6968	4.7377	5.3406	3.0479	5.497	4.9878	11.245	4.6076	5.8841	5.9319	5.0009	5.4097	5.7586	5.4854	4.8866	5.2627	5.2716	4.5053	5.4246	4.7803	5.3416	11.3739	5.2199	4.7021	5.3234	5.6707	5.6499	6.8571	5.3187	5.947	4.851	4.7131	3.4751	4.8802	6.1003
PF3D7_1012800.mrna1_1	PF3D7_1012800.mrna1_1;578	578	5.3823	4.7554	7.53	5.0976	2.4515	4.1875	4.4263	4.2411	1.8032	4.6713	4.2357	2.0461	5.2091	1.2141	5.4571	3.9021	4.9864	1.8359	4.1595	2.862	5.5311	4.9392	3.1587	3.8885	4.0618	3.7517	4.6358	4.735	4.251	5.8919	5.4637	2.4699	5.2357	4.98	3.8817	4.0188	3.5447	3.8924	4.3384	1.848	3.0841	4.5122	4.6893	4.0339	3.9486	7.8709	4.7772	5.1647	4.1001	3.9973	3.3001	5.0879	3.2824	5.1073	5.5883	8.0862	4.5583	7.1897	5.4419	3.706	4.1985	5.4542	5.2758	5.0682	4.2787	4.8723	4.6628	5.504	4.6288	5.5814	8.1991	3.8629	7.0366	4.5423	4.6029	4.3147	6.5292	5.2407	5.9521	2.7137	5.2176	3.8866	4.3611	5.1779
PF3D7_1012800.mrna1_1	PF3D7_1012800.mrna1_1;579	579	5.4696	5.673	5.5429	4.7142	2.1243	4.6893	4.6182	2.6893	2.3618	4.9727	3.8349	4.254	4.5993	1.669	3.4316	4.5546	5.0968	4.406	3.2418	4.047	5.0561	4.0858	4.3284	3.7366	5.1497	4.6792	5.8632	4.3118	5.193	5.8839	4.8875	2.9579	4.8314	4.98	4.4496	3.7192	3.5692	4.735	5.1428	4.5014	3.1779	4.2891	5.1014	4.4783	3.645	3.9184	4.2854	3.6679	3.3937	5.749	3.7772	4.6041	6.2675	4.8212	5.1611	4.5638	4.2765	5.6988	5.5075	3.5033	5.4383	5.2048	5.1807	4.4376	4.4581	4.5046	3.5361	4.4323	4.5116	4.8733	3.6017	4.7565	4.7355	5.1969	5.1185	5.3611	6.8154	5.585	5.383	4.6611	4.4899	3.8629	5.3951	5.3723
PF3D7_1012800.mrna1_1	PF3D7_1012800.mrna1_1;580	580	5.1102	5.4796	4.4803	4.9649	4.464	4.0259	4.5429	4.8861	3.1359	5.2836	4.3667	5.477	4.3611	2.3702	4.8192	4.8192	5.6999	3.189	2.4383	5.2612	5.076	5.1771	4.6311	5.2207	4.854	4.0347	6.4874	4.0018	5.2705	5.9665	4.9607	3.844	5.1961	5.3323	3.3533	5.14	4.047	4.0609	5.5762	4.4692	5.101	4.2884	4.6135	3.9107	4.2555	5.2036	5.0032	4.5491	4.281	7.302	5.2334	5.6542	4.4601	5.8892	4.3771	4.5229	4.0036	4.9307	5.1404	4.1562	4.9378	6.2298	6.1092	5.5198	5.4165	5.8502	4.5072	5.6753	3.8379	4.0152	5.3248	4.9155	4.5097	5.5497	4.6887	4.6398	6.4896	5.852	5.5892	5.4931	4.9069	2.266	5.5567	5.5487
PF3D7_1012800.mrna1_1	PF3D7_1012800.mrna1_1;581	581	4.9782	5.4552	4.3785	3.3743	4.0755	4.6599	4.5686	4.0426	3.0738	5.4722	4.7339	4.8644	4.0081	1.848	4.6392	5.3937	4.5981	3.5423	3.8146	3.858	5.191	3.5945	4.7918	3.4777	4.8253	2.6439	6.7027	4.0781	4.8669	5.673	5.3723	3.0875	4.7861	4.4744	4.6932	4.2456	3.839	3.851	4.796	4.4983	3.3771	4.3554	4.5838	3.3277	5.0968	4.2876	3.8856	3.6124	3.8012	9.371	5.6531	4.9759	3.7452	4.9064	4.1659	2.0072	5.4195	4.9098	4.859	5.1289	5.3611	6.0657	5.7988	5.2994	4.9093	4.408	4.4522	5.6162	3.8227	4.9001	4.6611	4.6679	4.8115	5.1156	4.1667	4.8268	7.2861	4.3799	5.9269	4.7745	4.3016	2.516	5.3388	4.281
PF3D7_1012800.mrna1_1	PF3D7_1012800.mrna1_1;582	582	5.4973	5.5176	4.7115	5.6404	2.5286	4.6124	3.6241	4.3757	2.2203	5.2743	4.1235	5.6772	3.7181	2.6668	4.9514	4.5795	4.85	2.5558	3.8084	4.7803	4.5336	4.0215	4.3957	5.2987	4.8958	3.3176	4.4647	4.4509	5.1878	5.6029	4.7447	3.0548	4.2388	3.6076	5.347	4.8384	3.5668	4.5674	4.2048	3.1969	4.844	4.8053	5.0259	4.6899	4.6212	4.5179	4.1595	4.9579	3.8718	3.2645	3.9561	4.6668	3.2972	4.6415	4.2048	4.1218	3.1375	5.7134	4.3038	3.8359	5.1727	4.9878	4.4423	4.9523	2.0108	5.1863	4.1375	4.7479	4.6673	4.6305	4.263	4.846	5.4456	5.0985	4.5509	5.478	5.5954	5.1619	5.332	3.0356	5.4162	3.4155	2.2839	2.8012
PF3D7_1012800.mrna1_1	PF3D7_1012800.mrna1_1;583	583	6.1289	5.627	4.4581	3.9184	4.5886	4.2157	5.1997	4.0409	2.4931	5.921	2.06	4.4989	5.0691	1.1699	4.5515	4.7576	5.2761	5.6097	2.6599	4.4906	4.8063	4.1675	3.3688	3.7655	4.2698	1.8758	3.9964	4.04	4.8006	4.6786	4.943	4.6854	6.2496	5.4686	3.0426	4.4216	1.9928	3.856	4.3653	4.3632	3.1699	4.6982	5.254	5.0917	4.5078	3.9326	4.8084	4.3284	1.9635	4.785	4.6954	4.765	1.511	4.735	4.5957	3.5135	4.9107	5.2705	5.3216	5.1811	4.859	5.0374	4.813	4.7274	3.8807	5.1052	4.0356	4.8669	5.1326	5.0674	3.384	4.7447	4.7485	4.9662	5.3262	4.1977	5.9243	5.5008	4.9759	5.1611	3.8914	4.5154	5.0121	4.8535
PF3D7_1012800.mrna1_1	PF3D7_1012800.mrna1_1;584	584	5.1027	5.2288	4.5367	5.7538	4.2743	3.5323	5.1647	3.6893	4.3262	3.5729	3.9411	1.5801	4.8659	3.3016	3.4182	4.204	5.2338	3.3291	3.8768	4.3306	7.221	4.2479	4.3391	2.9126	5.4793	4.0721	4.0566	6.071	4.3723	8.9969	4.1119	2.8972	3.4209	4.7098	3.8063	3.9288	3.6531	5.3558	5.5336	4.8535	4.3462	4.2876	4.7772	3.4529	4.9968	4.1276	4.511	4.8192	4.1227	3.7431	5.0695	4.6017	0	4.6865	4.7903	3.342	3.7708	5.5895	4.9064	4.6645	4.2787	4.843	4.7355	4.4951	4.5916	4.3009	4.7425	4.9584	4.7751	3.4182	3.7366	4.5945	4.0866	4.8058	5.2802	4.8914	6.2166	5.09	4.7236	3.0339	4.6053	4.4276	4.5595	4.6713
PF3D7_1012800.mrna1_1	PF3D7_1012800.mrna1_1;585	585	5.4967	5.607	5.079	4.7015	3.5583	3.9754	4.7819	4.4263	4.3391	5.5065	4.1699	2.5211	4.7634	2.0072	4.1867	5.2839	5.667	4.1391	4.0303	3.9011	6.2713	4.0583	3.2555	2.1043	4.6381	4.5329	4.8689	5.0951	4.2494	6.9397	5.6191	4.3001	3.8972	5.4486	4.9639	2.7866	4.5166	5.2847	4.7793	5.0989	3.433	5.0246	4.3413	4.0781	4.6135	4.0866	4.5589	6.1914	3.9791	3.6713	5.1583	4.7458	1.7268	5.8263	4.6153	2.852	4.1739	5.4532	5.5871	3.5385	4.8817	4.9977	4.9593	4.3639	4.7544	4.1085	4.2048	3.281	4.9986	3.1194	3.0959	5.0063	4.5423	4.568	4.9855	5.4128	5.7798	4.9955	5.009	4.1811	4.0435	4.0045	4.0721	4.5668
PF3D7_1012800.mrna1_1	PF3D7_1012800.mrna1_1;586	586	5.8271	5.8089	4.3702	4.9796	2.4983	3.6088	5.5913	3.9891	3.5273	5.1969	4.366	4.2079	5.464	2	4.0798	5.073	4.6247	4.6462	3.4906	4.6023	5.995	3.9011	6.0845	2.9449	5.1326	3.7495	4.2095	4.3045	5.1301	6.2992	5.3147	6.2255	5.4009	4.9122	3.9754	4.6536	4.2502	4.0968	5.5635	4.6713	4.3625	5.2954	3.3978	4.2479	4.5292	6.0579	4.6685	5.9563	4.8674	4.4039	4.7148	5.4026	3.6473	4.7581	4.0312	5.3516	5.3402	5.7156	5.478	4.8465	5.5619	4.3757	4.5674	4.9035	3.8934	4.9727	3.6622	3.6713	4.2296	4.9064	4.7442	4.0063	4.9293	4.5814	5.3505	4.1268	5.4479	5.2071	5.796	4.2296	4.5765	2.6893	4.9416	4.2593
PF3D7_1012800.mrna1_1	PF3D7_1012800.mrna1_1;587	587	5.6789	6.1745	4.8445	4.0618	3.4568	3.4581	5.4243	4.6404	4.0807	5.4155	5.5521	4.8186	5.4594	3.1953	4.2935	5.1428	5.7274	3.4594	3.7431	4.5304	5.6662	3.2972	4.9782	4.1763	5.0622	3.4343	4.2593	4.1367	4.554	4.925	5.4519	4.6299	5.0343	5.575	4.8714	3.9955	4.7782	4.5771	5.228	4.9198	4.9117	5.1453	4.5392	4.889	3.342	5.4263	2.9542	5.9388	5.9839	4.0321	5.0934	5.5662	2.6088	5.1611	4.7225	4.193	5.0139	4.9946	5.9331	3.5423	3.8895	5.1727	5.5245	4.8792	4.5999	4.9745	4.5336	4.889	4.0695	4.1819	5.0704	5.1827	5.5179	5.0461	4.8171	5.1247	5.7842	5.3806	5.5981	5.701	3.254	3.844	4.749	6.0609
PF3D7_1012800.mrna1_1	PF3D7_1012800.mrna1_1;588	588	5.1591	4.7814	4.8074	4.7126	2.7803	1.4594	4.5429	4.2847	4.0312	5.3778	3.251	4.04	2.7527	4.1285	4.8822	5.111	4.8022	3.5423	3.4182	0.2869	5.1831	5.6795	4.926	4.5342	5.0312	2.0321	1.5311	4.2898	2.2388	5.2075	5.144	1.433	4.848	5.2968	4.3709	4.0968	2.3646	4.6375	4.904	2.8718	5.0514	3.99	4.354	3.1683	3.6971	4.0781	4.8192	4.7682	3.6404	2.7247	3.7115	4.6485	2.9373	4.3674	5.2238	3.0126	4.6719	5.6082	5.9098	3.5934	4.5091	3.9991	4.7109	4.785	5.5625	5.5018	4.7629	3.101	4.6707	4.278	4.9416	4.3413	5.0989	4.7866	4.4195	4.121	4.7986	4.4529	5.3604	4.1318	4.3118	0.6871	4.2972	3.009
PF3D7_1012800.mrna1_1	PF3D7_1012800.mrna1_1;589	589	5.3063	5.9905	4.3241	4.8465	3.4019	4.6633	4.6415	4.8248	2.4699	5.3198	2.9946	5.8417	5.1189	1.2388	4.1077	4.5509	5.5084	2.342	4.2935	4.9995	6.3245	4.814	4.8176	4.26	5.6363	6.732	4.238	4.6381	5.1256	6.3052	5.0522	3.8856	4.0781	5.9062	5.9702	4.0968	4.3298	4.4155	5.3291	4.7687	4.5021	6.3635	5.0845	4.3716	4.4443	3.9383	4.2188	4.6305	4.4482	7.184	3.9193	5.3646	3.0548	4.9189	4.3526	3.5934	3.7655	4.7404	5.8217	3.7115	4.4803	5.6235	7.8246	4.9369	4.06	5.8455	5.2449	3.7409	5.1424	4.2979	3.7027	5.292	6.1785	6.6165	5.1735	5.1355	6.2178	8.4337	5.7366	4.3234	5.1623	2.9126	4.2273	5.0339
PF3D7_1012800.mrna1_1	PF3D7_1012800.mrna1_1;590	590	5.1566	5.9062	4.3909	4.4796	3.5273	4.144	8.806	4.0695	3.4449	6.0383	4.8787	4.2071	5.2342	0	4.2884	4.7104	5.0369	4.4336	2.488	5.0108	5.6616	4.4195	6.9237	2.8278	4.7629	3.6462	3.7442	4.2234	5.04	4.0807	4.8535	6.548	4.7175	4.7882	2.9598	4.5416	4.0045	5.5401	4.8575	4.7892	4.8997	4.7608	4.9392	3.9222	4.729	4.0286	4.2906	5.0695	5.0014	2.8032	4.6988	4.408	3.9809	5.2638	4.1675	5.3642	4.5904	6.8915	5.26	4.8068	4.4175	5.0934	6.1129	5.1164	4.7164	4.8958	3.9098	4.796	3.9505	4.7592	4.9598	5.3327	6.8618	5.2396	4.4522	5.0501	5.8374	5.3067	5.1424	4.6415	4.4822	3.568	3.9727	5.5106
PF3D7_1012800.mrna1_1	PF3D7_1012800.mrna1_1;591	591	5.4979	4.6764	5.1961	5.0237	3.8669	3.9486	4.8615	3.3533	3.0479	4.742	2.4303	4.025	4.5033	3.0807	4.6427	3.9644	5.4446	3.6334	4.4094	4.1227	6.3799	4.4195	3.1144	2.7334	5.4145	2.0772	5.1627	3.7192	4.7104	6.1737	4.8987	4.1803	4.306	4.7645	4.1643	4.2102	3.266	5.2765	5.2578	3.8826	4.7766	3.8032	4.3306	4.9203	4.4343	5.1006	5.4558	5.0997	3.4343	3.8022	5.0989	3.9864	3.3743	4.8953	4.6769	2.9107	4.8135	5.4591	5.0535	6.5804	4.6764	5.5954	5.4373	4.4343	3.6814	5.1715	4.9435	3.849	4.8298	3.8207	4.3875	4.1235	5.342	4.6639	5.6002	4.8253	5.4222	4.812	5.1102	3.4019	5.2157	5.2702	4.0798	4.1135
PF3D7_1012800.mrna1_1	PF3D7_1012800.mrna1_1;592	592	5.2361	3.6299	5.1763	4.0135	2.9855	5.4182	4.985	4.116	3.26	4.8943	1.8115	3.855	5.0175	2.275	4.7719	3.067	4.5868	2.281	1.7908	3.969	4.6781	3.8288	5.0264	3.7082	4.8699	3.1875	3.8217	4.8639	4.1127	5.745	4.4673	3.6229	4.6264	5.1077	3.8156	3.025	4.7613	5.1779	5.2817	3.5135	2.7115	4.4276	3.6135	3.9364	3.1985	2.441	2.4463	5.1851	3.8186	2.848	5.155	5.9208	3.2188	4.5367	3.4019	2.2449	3.7645	5.7186	5.0444	3.7323	4.8934	4.6299	5.1489	4.5348	5.0883	4.812	4.4182	5.4764	2.5558	4.6305	3.9326	4.0268	3.7038	4.6421	5.4799	4.7766	4.3583	5.0777	5.3262	4.1675	3.6848	4.0383	5.2758	3.3688
PF3D7_1012800.mrna1_1	PF3D7_1012800.mrna1_1;593	593	5.9136	5.7666	4.9336	3.8359	3.717	4.4568	5.2369	5.5795	3.4542	5.4492	3.2342	4.3313	5.0166	3.9241	4.266	4.3854	5.9665	6.9383	3.9964	5.1416	5.6915	5.729	4.4269	6.6075	5.7745	4.5595	5.5844	3.8001	5.4909	5.5376	6.5901	1.2016	7.1675	4.6915	4.1383	3.1953	5.3118	4.4634	5.6817	5.0103	5.1185	4.4861	4.1375	3.5993	3.9402	3.9644	5.0535	5.5521	4.4243	4.9709	4.7049	6.0121	1.903	3.9579	5.3501	4.1953	4.7597	7.5895	5.5008	4.9695	3.7991	4.6848	6.3145	4.6865	5.1231	4.5392	4.4594	5.9644	4.9773	5.302	3.5898	3.9079	7.0734	5.5078	4.3813	4.6165	6.094	5.875	5.2304	5.6533	4.9477	4.332	6.7072	7.0123
PF3D7_1012800.mrna1_1	PF3D7_1012800.mrna1_1;594	594	5.6203	4.5122	4.9968	4.5065	2.3132	4.6381	4.7366	3.8197	1.2265	4.541	5.2095	3.1144	3.8629	2.2327	4.9122	4.811	4.0496	3.4931	4.3604	3.841	5.3937	5.2153	4.5248	4.7038	4.8605	4.4601	2.7991	3.4607	3.7279	5.3947	5.6026	2.4803	3.3118	5.0152	4.4256	2.8817	3.4854	6.62	5.2623	4.99	5.0184	5.0527	5.4806	4.7819	3.7698	3.3176	3.8349	4.957	3.2016	3.3219	5.285	2.9165	3.1457	4.9359	4.7501	4.4925	3.6971	4.3038	5.4199	3.6462	4.3937	3.441	5.2296	5.1346	2.281	5.2987	5.4838	3.2585	5.0997	4.06	3.8856	3.862	3.0286	5.6781	4.7533	4.7671	4.3667	5.0777	4.2063	2.319	3.7323	3.8699	4.3646	3.6633
PF3D7_1012800.mrna1_1	PF3D7_1012800.mrna1_1;595	595	5.3579	5.8994	5.1135	4.0321	3.9625	4.0866	4.9284	4.433	2.3813	5.3561	2.6781	3.8176	4.4886	3.6276	4.4803	4.7923	5.017	4.2979	4.5423	4.314	5.1243	3.9307	4.272	4.5317	4.9122	1.5311	3.2464	4.2304	4.3161	4.9293	5.4509	3.3406	3.7949	4.2227	4.2311	3.6542	2.9946	4.0747	5.101	4.2063	4.6605	5.0277	4.5999	3.9846	2.6893	0.6508	4.6559	4.649	2.7866	2.8359	3.6064	2.2172	1.7181	3.861	4.9098	3.9828	3.9533	4.6764	5.2079	3.2265	4.5632	5.4598	4.5741	4.0951	3.9411	4.3861	3.4867	4.3498	4.406	5.0391	2.3868	4.3916	5.1847	4.8822	4.4356	4.4731	5.7233	5.0233	5.251	4.3089	2.0391	4.4316	4.4867	3.2884
PF3D7_1012800.mrna1_1	PF3D7_1012800.mrna1_1;596	596	4.6554	4.9146	4.5717	3.8176	3.8943	3.4449	3.696	2.6182	4.4026	4.2296	0.9184	3.717	4.5692	3.275	3.9001	5.5091	3.4423	1.3505	4.2957	4.3448	4.991	3.4396	1.9069	2.742	3.0179	1.6554	3.4712	5.2824	3.2157	5.2649	4.6758	1.5898	4.06	4.8068	2.5385	2.0144	4.0312	3.3951	5.1827	4.0409	4.8329	5.1542	5.1502	3.842	2.6668	3.1506	4.0892	4.5466	3.5423	3.9269	4.839	4.9787	2.8135	4.2802	4.1603	3.4114	3.8278	4.4463	5.3558	3.1587	4.6616	3.9269	2.5656	5.0166	1.3448	4.9453	3.3462	4.6392	3.9477	2.2234	4.9579	4.4601	0.8156	4.2765	3.6264	3.3827	5.4067	3.7782	4.7986	4.3147	2.9467	4.1432	4.8856	4.2891
PF3D7_1012800.mrna1_1	PF3D7_1012800.mrna1_1;597	597	5.3266	4.8222	4.4005	4.4568	3.3491	4.0985	4.2743	0.2987	1.8156	4.7463	4.6741	3.8639	4.4094	1.6736	4.862	4.9016	4.5472	1.5261	4.5097	2.067	4.7004	3.9727	4.2055	4.4236	5.0157	3.8807	2.1667	4.0488	5.4922	5.3505	6.0372	0.4957	3.6005	4.5304	4.1787	2.8278	4.1383	4.6305	4.2832	3.903	2.101	3.7181	4.4542	4.5354	3.557	3.7247	3.6299	4.7382	3.2418	3.7004	5.1542	3.925	3.6554	4.6616	5.0361	3.9402	3.3045	5.5629	5.098	3.3349	4.5236	4.3038	4.9519	5.3031	3.0738	4.0917	3.2234	5.017	3.8227	4.272	4.5286	4.3448	3.8135	4.4249	4.5348	4.8535	5.4986	4.7991	5.5295	4.2683	4.4568	3.4423	4.4712	3.3533
PF3D7_1012800.mrna1_1	PF3D7_1012800.mrna1_1;598	598	5.5518	5.2415	4.6462	5.009	2.8379	4.6519	4.8718	3.1342	0.6781	5.1627	3.8758	4.1554	4.7409	0	1.7355	3.5969	4.9575	3.9222	4.0215	3.6713	5.0483	4.5033	4.189	3.1375	5.0435	2.4195	1.2928	4.4718	4.5928	4.9174	4.4189	3.3089	4.0618	4.2165	3.7268	1.251	4.1611	4.047	4.2884	4.2288	4.0018	3.6218	4.2787	4.2928	2.9523	4.1715	4.3999	5.2292	2.8237	2.2388	4.4476	4.4269	0	4.5969	4.3709	2.8237	4.228	4.6656	5.2559	4.3505	4.4912	3.9551	5.0032	4.2441	3.3477	4.2517	2.6531	4.0951	3.7268	3.7793	2.8197	4.2638	3.0755	5.2207	3.9635	4.5577	4.6502	4.2555	4.1922	4.3785	3.9616	2.4725	4.5705	4.4316
PF3D7_1012800.mrna1_1	PF3D7_1012800.mrna1_1;599	599	4.9269	5.1052	5.0531	4.8565	1.3896	4.9265	4.6328	2.7004	2.3219	4.3512	4.4757	3.4343	4.8684	3.8639	4.4634	5.4754	4.6719	3.8268	4.3681	3.7247	5.1639	3.1859	4.5348	3.1969	4.4796	3.3491	2.111	4.4343	4.2585	4.4202	4.5435	2.7377	3.7856	5.2983	4.9551	5.0259	4.0339	4.0712	4.8826	4.3785	4.7366	4.073	4.3406	4.2765	0.9486	3.281	5.1164	5.0557	2.9928	4.7153	4.9274	3.7793	3.0531	4.568	5.4084	5.1946	2.7137	5.3259	5.466	4.2319	4.0152	4.488	4.2525	3.9607	4.1449	4.7463	3.7137	5.2832	4.8146	2.5484	5.3656	3.7602	4.2172	4.6229	4.6792	5.4343	5.3505	3.1094	4.9709	4.106	2.2296	3.8768	3.497	3.1473
PF3D7_1012800.mrna1_1	PF3D7_1012800.mrna1_1;600	600	4.9745	3.7677	5.649	5.2634	2.2141	3.5236	4.4828	3.9098	2.3391	4.5135	3.3118	3.5922	5.2087	1.3951	3.319	5.0587	4.765	3.4502	2.9598	4.3241	5.6253	2.384	4.6235	4.7071	5.009	2.844	4.6029	4.1293	3.0721	5.2001	4.4828	1.7268	4.5135	4.9026	3.849	1.4276	4.0461	4.9547	5.1859	2.4594	3.4581	3.2765	3.9782	2.8953	4.5466	4.111	4.0704	4.1293	4.3806	3.591	4.6334	4.4283	3.3147	4.09	4.6135	3.84	4.4764	4.5503	4.7882	4.852	4.9074	4.6628	5.1619	3.3632	4.4705	4.7903	4.8934	4.2943	3.796	4.8186	3.8659	4.3477	3.6369	4.3111	4.408	5.0112	4.6542	4.5416	5.4705	4.2891	4.1285	3.7835	3.3604	4.1619
PF3D7_1012800.mrna1_1	PF3D7_1012800.mrna1_1;601	601	5.2277	4.3985	4.3291	4.1882	4.6724	3.5886	2.406	3.3632	3.9184	4.7115	2.8032	4.2441	4.0233	1.0496	4.0496	4.904	4.4699	1.6508	2.9146	4.4229	4.6147	3.4155	4.4463	3.7949	4.0161	4.153	3.6508	4.1235	4.4026	5.2702	4.5577	3.3391	4.9112	4.785	4.441	2.1953	4.6467	4.5552	5.3861	3.272	4.7334	1.1177	3.9345	2.8298	4.3813	4.1152	3.6229	4.0018	5.0544	2.8836	4.1651	5.4009	4.0188	4.5292	4.7639	1.4276	4.6496	4.9878	4.7087	3.7991	3.6508	3.2645	4.8649	4.4699	3.2585	5.0361	2.6622	4.8689	2.3103	1.856	3.6485	3.9373	5.1069	4.5292	4.3764	4.1326	5.6194	4.8684	5.0418	3.6814	2.6415	1.9561	4.9449	4.2141
PF3D7_1012800.mrna1_1	PF3D7_1012800.mrna1_1;602	602	6.3018	4.9991	5.6929	4.2824	2.0496	5.0807	5.3316	2.7592	3.2234	5.4266	5.2502	5.0925	5.3445	2.7698	4.9165	4.5248	5.3169	4.8006	3.1391	5.5832	5.0566	4.9588	4.7819	4.6736	2.6276	4.0618	3.4114	5.0955	4.3985	4.9307	5.5323	2.2265	5.439	5.2145	4.3896	2.7115	4.9768	4.1938	5.3512	4.6479	4.757	3.2479	5.6901	4.4712	4.257	3.9819	4.4039	4.717	3.9069	4.9193	4.0505	4.1867	4.4867	5.1202	4.4886	4.5686	5.2188	5.5744	5.6565	4.1194	4.673	5.7032	4.6611	5.1534	4.5993	4.5874	4.204	4.627	5.4276	1.6508	3.9107	5.1961	6.3045	5.3277	5.5011	3.4449	6.0325	5.9437	5.5937	5.0985	4.5741	3.9919	5.4128	4.8415
PF3D7_1012800.mrna1_1	PF3D7_1012800.mrna1_1;603	603	5.073	4.5072	4.5564	5.2928	1.2327	4.2079	5.6404	4.8048	3.2016	6.0204	4.0206	2.991	4.6415	2.1922	4.6508	5.4145	4.5192	4.62	4.0626	4.9667	3.9672	4.9227	4.903	4.1739	4.7104	3.2357	4.4906	4.8197	4.5595	5.2165	5.439	4.2578	3.5741	3.4944	5.3512	4.2765	4.4692	4.4249	4.797	3.9653	5.0219	4.8217	5.4232	3.4751	4.497	3.6668	3.2898	5.6952	4.8048	4.6496	4.9425	4.2449	4.0339	4.4718	6.3136	4.9265	4.785	5.392	5.7509	4.6456	5.0674	4.9991	4.7814	5.3341	3.6758	4.857	5.0976	3.7929	4.3125	6.065	3.8227	4.6064	4.2219	5.0457	4.3971	4.849	5.8166	4.9369	5.6502	4.851	3.9718	4.2861	3.7506	5.0444
PF3D7_1012800.mrna1_1	PF3D7_1012800.mrna1_1;604	604	5.2906	5.6064	4.6707	4.9542	3.6311	4.9773	4.8866	4.2265	1.4005	5.4453	3.9864	1.8797	4.2165	3.7004	0.1635	4.5423	5.0781	4.6622	4.691	5.0339	5.9957	5.116	5.3323	4.7835	5.3067	2.6848	3.852	4.6932	5.272	5.8465	5.4973	3.6147	5.9033	5.23	4.3716	4.1119	4.4243	4.3327	5.6355	4.2211	4.7511	3.6241	4.5705	3.4128	4.4601	4.4019	4.1177	5.1886	3.9402	3.3448	4.7698	6.516	2.7506	4.5723	4.3356	4.7645	5.0233	5.8765	5.522	4.9955	4.1522	5.3154	5.8384	4.853	5.9516	4.0188	5.479	4.2133	5.3957	4.5771	4.5242000000000004	4.6496	6.0976	4.5656	3.8875	4.649	6.015	4.2935	5.684	6.0851	4.649	4.9612	4.6865	5.4496
PF3D7_1012800.mrna1_1	PF3D7_1012800.mrna1_1;605	605	5.9067	5.0841	4.9699	4.373	1.6736	4.408	4.5534	4.4705	2.6871	5.1001	4.0321	1.9745	4.5361	2.905	4.4019	3.729	5.6311	2.2016	4.7328	3.1667	4.5336	3.8258	5.477	1.5607	5.3183	4.5046	2.433	4.1595	5.4118	3.9982	5.0587	4.5668	3.5323	4.7996	4.9416	4.9355	2.1243	4.5379	5.1627	4.3653	4.3847	2.5922	4.3868	2.926	2.7824	3.9269	3.406	5.4529	4.6124	3.384	3.4919	4.7655	3.9598	3.9279	4.8595	2.9069	4.3441	5.0281	5.2353	2.7159	5.4026	3.8807	2.1043	3.9279	4.1506	5.2784	3.8319	3.6218	4.1243	3.4489	3.9991	4.5091	5.1942	5.0751	4.591	4.4568	5.6622	4.254	4.2165	4.2832	3.942	4.3667	3.3964	3.7517
PF3D7_1012800.mrna1_1	PF3D7_1012800.mrna1_1;606	606	6.0323	5.7068	4.8802	3.4699	3.5447	4.2071	4.0108	4.3526	4.6865	5.0303	3.6747	2.5607	3.228	0	4.7903	4.3985	4.204	3.9288	3.1177	3.8278	5.8298	4.6129	4.904	3.126	4.2071	2.0426	3.4396	4.0009	3.8787	5.8374	4.5236	0.8797	4.4886	4.3702	4.0126	1.9373	4.4012	4.9011	5.3223	4.1538	3.9326	4.4867	4.2928	4.5242000000000004	2.7887	3.111	3.8012	4.98	4.4601	3.6124	4.8953	4.6433	0.3561	5.1131	3.7645	2.6439	4.7923	5.3107	5.2315	3.4005	5.3445	4.6764	3.9745	4.887	3.7137	4.4502	4.2876	4.4128	5.2634	4.4269	2.844	4.62	4.0347	4.3399	4.1651	5.1938	5.2731	4.5747	5.1831	2.9855	4.7186	3.8846	4.0117	2.7506
PF3D7_1012800.mrna1_1	PF3D7_1012800.mrna1_1;607	607	5.1305	5.3078	5.3892	4.0161	3.7257	3.7708	5.2627	4.1276	2.8817	5.0853	3.0286	2.0942	4.9537	3.6803	4.1985	4.9686	4.7661	3.2126	4.9846	5.4336	5.0281	2.8135	6.0213	4.2847	3.1587	4.4816	3.4555	4.6456	4.263	5.3771	5.2589	5.3778	4.6212	3.9107	3.9551	1.8237	5.076	3.7301	5.2536	3.9955	4.7004	4.4796	5.1383	4.7724	3.8104	2.9355	3.0321	5.4453	4.7729	4.6685	4.9001	4.0993	4.5248	4.511	4.5192	4.4867	3.8339	5.3399	5.1018	4.6088	3.7474	4.853	4.7602	4.5122	4.5141	4.5969	3.7845	5.4296	4.2434	4.8861	4.1342	4.2464	5.4757	4.9621	3.7581	4.9537	6.233	4.4976	5.0299	4.6029	3.8104	2.8797	5.2895	4.2728
PF3D7_1012800.mrna1_1	PF3D7_1012800.mrna1_1;608	608	5.7079	5.3813	5.2608	4.9059	2.7312	4.9602	4.7908	4.8565	4.3089	6.4148	4.0951	5.5166	4.6713	1.8197	5.1831	5.1795	5.1428	1.6323	4.6404	4.8929	4.8237	3.2079	4.4542	4.1739	3.6147	3.9891	2.6803	5.0286	3.8669	5.2735	5.2055	4.3702	4.7043	4.6662	3.861	3.2839	5.3262	4.4874	5.1334	3.6781	4.4757	4.2434	4.3611	5.0268	3.251	5.4449	3.8288	5.2338	4.3547	2.5969	5.6279	4.5002	2.9928	4.9764	4.4764	4.4316	4.7661	5.3136	4.5404	3.4764	4.8629	6.1266	4.2418	5.213	3.9449	4.7908	4.7913	4.8515	4.9973	4.5404	4.5632	6.1336	3.7214	4.8495	4.9298	4.4529	6.5239	3.8689	5.5144	3.8875	3.3646	5.6823	4.8664	4.0993
PF3D7_1012800.mrna1_1	PF3D7_1012800.mrna1_1;609	609	5.0661	5.0527	4.4561	4.1651	3.6915	5.2176	5.3266	4.0993	3.4209	4.723	4.7181	4.9274	4.845	3.366	5.4429	4.8904	4.5135	4.5711	4.4614	6.4381	4.8948	3.8278	4.504	3.8063	4.393	3.942	4.9621	4.5292	7.3717	5.8107	5.5607	2.3561	4.5868	4.8309	4.641	3.7517	4.281	4.4229	4.7458	4.0063	4.5416	3.4594	4.3484	4.7043	4.382	3.9126	4.3074	4.5148	2.969	5.2979	7.084	3.8146	2.4276	5.6424	4.4938	4.4989	4.8812	4.7949	5.7578	4.3561	4.2242	5.7745	4.375	3.6565	3.5945	5.8243	5.5438	4.7175	4.5717	4.2615	1.9107	4.306	4.1922	4.8649	3.5777	5.0281	6.7908	4.839	5.3313	4.8186	4.7082	6.3462	5.013	5.2906
PF3D7_1012800.mrna1_1	PF3D7_1012800.mrna1_1;610	610	5.4774	5.3992000000000004	4.0985	4.3212	4.9653	4.8605	6.4017	3.4983	1.0072	6.0061	5.4293	4.3785	4.6112	0.1243	5.9816	6.3003	5.1847	4.9814	4.8017	6.2032	4.696	3.943	4.7469	7.9888	5.2754	2.4699	3.3743	4.1522	5.6576	4.9317	5.6436	1.8074	8.508	5.4216	4.5336	4.0832	4.1538	4.466	4.4496	4.1432	4.9741	4.8227	4.7317	5.2273	4.4764	4.5273	5.093	5.1355	5.3082	5.2261	4.8615	4.5826	4.4931	5.6023	4.6571	5.153	4.3604	6.5308	4.9016	5.6035	4.9941	6.033	4.8074	4.9764	3.8875	5.5301	5.4832	4.4854	5.824	4.5922	4.7735	4.8605	7.7653	5.2876	4.1803	4.2418	5.6915	6.1969	5.6479	3.7474	5.6767	4.843	5.6288	4.9397
PF3D7_1012800.mrna1_1	PF3D7_1012800.mrna1_1;611	611	5.5901	6.2992	4.0514	4.4931	3.8924	5.5103	4.8415	3.5509	0.6041	5.4403	5.0518	4.4019	5.7247	3.1489	5.877	4.1094	5.605	4.2411	5.4828	6.1845	4.4535	4.5916	4.969	4.6769	4.6165	0.9561	4.8006	5.0505	4.7777	5.3501	7.2577	2.1043	5.3971	5.1997	4.2133	4.3736	3.4764	5.2494	4.6628	6.9973	4.5975	4.0985	4.4162	5.0277	3.7082	4.6029	4.2273	5.9229	5.3806	3.4931	5.0887	3.2373	4.7252	5.3975	5.1449	3.8248	4.2824	4.3111	4.4919	4.8006	4.9787	5.6502	5.6404	5.1723	4.9819	8.6184	5.0777	3.8895	4.8634	4.3526	5.3988	4.4189	4.5783	4.0286	5.0993	5.2765	6.0224	4.8875	4.251	4.0764	4.4094	4.2141	5.1871	5.3985
PF3D7_1012800.mrna1_1	PF3D7_1012800.mrna1_1;612	612	4.6938	5.1886	5.093	4.5116	4.3611	4.8354	4.0224	3.5336	3.7409	5.6447	4.1969	4.9045	4.7581	1.281	4.8079	5.2211	4.2479	3.7388	5.602	4.3427	4.3363	4.4575	4.7655	4.8953	3.4396	3.5072	6.1783	4.047	4.2525	5.84	4.5589	3.263	3.1554	5.5668	4.7126	5.7137	3.1554	5.8412	5.742	2.4195	3.254	3.3248	5.6191	4.8659	4.7065	4.8425	5.6381	4.9098	5.225	1.7655	3.4621	5.1289	3.742	6.2327	3.8166	4.0704	3.9846	5.6188	5.1214	7.1295	4.7377	4.917	5.0387	4.5951	3.9819	4.1993	9.4997	5.3726	3.8278	4.7782	4.1408	4.4236	5.3999	3.7708	8.0026	4.5329	4.8037	5.0772	4.2304	4.5534	4.0531	4.3688	4.6177	4.4202
PF3D7_1012800.mrna1_1	PF3D7_1012800.mrna1_1;613	613	4.904	4.4107	6.0103	4.2854	4.4463	3.7377	5.0188	4.7032	3.3462	5.7024	4.9107	3.839	3.3702	1.856	4.5577	3.366	5.1069	2.742	7.1806	5.3063	4.7021	2.5607	5.1301	2.0496	5.1465	3.5801	3.4101	6.203	5.1018	4.7076	5.4423	2.8319	4.0286	5.2227	4.4796	2.9727	4.6651	4.887	5.3194	4.0575	4.3674	2.121	4.4575	4.9397	3.9355	3.1027	4.5198	5.0076	5.0734	4.8319	5.1408	4.8495	4.4796	5.6334	4.6259	3.3868	4.7861	5.5195	4.6421	4.6809	5.2304	4.8987	4.6282	5.2319	4.1755	4.0959	8.5114	4.4195	3.5692	4.7861	3.3547	4.8709	5.8797	5.0496	5.0695	4.4303	4.7522	4.101	5.517	4.9006	4.1514	4.6668	4.2787	4.9855
PF3D7_1012800.mrna1_1	PF3D7_1012800.mrna1_1;614	614	5.2188	5.7118	4.9093	4.8565	3.3434	3.0652	4.4848	4.5509	3.7824	4.7306	4.9928	3.3248	4.6531	4.1611	4.3169	4.9198	3.6076	3.5595	4.1069	4.0807	6.5607	3.0461	4.4316	3.925	3.7366	4.1635	2.852	4.6017	5.1981	6.3127	5.1371	1.9891	4.7887	5.1894	4.0108	4.4777	4.0772	3.479	5.3356	3.2795	3.7645	3.9165	4.9964	2.858	4.2735	3.4555	3.8748	4.6182	3.0858	2.854	2.6576	3.6334	3.8924	3.7192	5.0365	3.848	4.4581	5.0135	5.7195	2.4931	4.4101	3.796	5.2865	4.8212	5.1926	3.2943	6.5415	4.7887	4.5033	3.2928	4.2403	4.6633	5.8718	3.856	3.2048	5.4253	5.9303	4.6932	5.0094	3.5311	5.2479	3.4114	4.4816	4.3639
PF3D7_1012800.mrna1_1	PF3D7_1012800.mrna1_1;615	615	4.9317	5.2288	4.9425	3.4777	3.2987	4.8644	4.9787	3.2188	2.9982	4.7745	2.6276	3.384	4.8068	1.7782	4.204	5.0076	4.4502	3.5323	3.6415	4.1811	5.1048	4.1102	3.7918	4.2935	4.5454	3.5484	3.5789	3.1953	3.6848	5.3579	4.7175	3.84	4.0277	4.588	2.5311	0.9107	4.4522	4.4535	4.3434	3.7071	2.8817	3.26	4.2532	3.9241	3.3799	3.1043	4.6171	4.8006	4.9777	3.5286	5.2824	4.9713	3.6814	4.7306	4.4555	4.3702	4.6781	5.0518	4.4751	4.7887	3.9928	3.1603	5.384	4.3291	4.757	4.2319	4.5059	5.0909	4.09	3.3909	4.554	4.5668	5.4296	4.4835	5.2311	3.2869	6.1841	5.1359	5.8994	4.0277	4.1018	3.2311	4.1651	3.6288
PF3D7_1012800.mrna1_1	PF3D7_1012800.mrna1_1;616	616	5.3957	5.4416	4.717	2.3757	1.6041	4.853	4.2032	3.3547	0	5.0798	1.585	2.3219	4.9001	3.144	3.189	4.3695	3.8115	3.3248	4.477	5.1445	4.9388	3.925	5.0343	4.0054	3.2172	3.0374	2.9298	4.2227	4.5783	5.0938	5.3533	3.7137	4.225	4.8364	3.7126	3.4383	3.9107	4.6831	4.6153	4.4141	3.6462	3.9754	4.1731	4.5735	2.7991	3.5729	5.1957	3.7225	3.0959	1.8237	3.3618	3.4581	3.1843	4.8435	4.251	4.106	4.5223	5.4396	4.5783	4.8253	3.4555	4.7856	2.9392	3.851	4.2494	3.7225	4.2327	5.2791	4.8475	4.101	4.7485	3.9809	4.3681	4.8304	5.0887	4.1301	5.7257	5.5792	5.1416	3.3743	3.6288	2.1763	5.7323	4.1243
PF3D7_1012800.mrna1_1	PF3D7_1012800.mrna1_1;617	617	5.1855	4.0652	4.477	4.5753	3.5534	3.0807	5.0255	4.054	2.9616	4.9265	2.1276	3.0356	3.4489	3.6747	4.0592	5.6456	4.6559	2.7181	2.5705	4.4581	4.6645	3.9079	3.5957	5.0631	2.7655	2.8094	2.511	4.1643	2.5361	5.7129	4.6082	2.2479	3.7592	3.4712	3.5185	3.6915	2.9146	3.516	4.4249	4.6473	4.5329	3.846	4.0356	4.0764	3.2219	2.5632	5.1985	4.0488	4.0687	2.8197	5.3111	3.3743	3.7645	4.2063	4.7549	4.6831	4.6206	4.3441	5.366	3.3674	4.5242000000000004	4.89	4.033	3.904	4.8485	4.3448	3.9439	3.5211	4.6253	4.1562	4.5385	4.2854	4.7404	3.2735	4.5491	4.4396	5.3165	3.4195	4.0018	4.1771	3.5595	4.1391	4.5065	4.3363
PF3D7_1012800.mrna1_1	PF3D7_1012800.mrna1_1;618	618	4.7892	4.3944	4.1334	5.4266	2.4647	4.7236	5.4786	3.7581	2.9392	4.3262	4.2426	2.3334	4.7469	2.4621	2.8237	4.5211	5.3834	3.0197	3.3896	4.5192	5.4067	4.4561	5.8487	3.9672	4.0391	2.9355	4.2265	5.1035	4.7015	3.6565	5.478	2.991	2.9709	5.4679	5.5662	2.6599	4.1135	3.8649	5.1807	3.7887	4.7404	4.1914	5.3892	3.4555	4.5248	4.8001	4.2373	4.641	3.5497	4.017	2.5801	4.1587	5.1094	4.218	3.5361	4.306	4.3045	5.6505	5.1631	3.3176	5.3719	5.3183	4.98	4.3992000000000004	4.5204	4.6141	3.3147	4.7415	2.1506	3.5934	4.8048	4.1119	5.0378	4.3284	4.5223	3.009	6.3279	4.6264	5.7306	4.0609	4.2242	2.6253	4.0781	4.6223
PF3D7_1012800.mrna1_1	PF3D7_1012800.mrna1_1;619	619	4.9193	4.86	3.8826	4.591	0.3674	3.7581	5.2728	4.0321	3.7687	5.3526	3.0286	4.3604	4.6982	3.2418	3.4463	4.8359	4.4995	3.5607	3.7409	4.0583	5.0717	3.7949	4.1938	3.696	5.2118	3.7247	5.1839	4.5577	3.8689	5.009	5.1815	4.5558	5.1751	5.0682	4.1843	2.0635	3.2311	4.6259	5.0824	4.047	4.7115	3.9662	5.0224	2.9069	4.6147	3.8258	5.2063	4.8324	3.6053	2.5945	5.1056	5.5229	4.4738	4.6576	5.1477	4.6264	4.0909	4.5361	4.8415	5.1493	4.8425	4.4289	3.8689	5.4152	4.1779	5.1416	3.8074	4.9828	5.2044	3.8885	4.7415	4.8465	5.2357	4.5317	4.5497	3.9937	5.9523	5.029	5.8163	4.8565	3.557	3.942	4.2071	4.5248
PF3D7_1012800.mrna1_1	PF3D7_1012800.mrna1_1;620	620	5.1481	4.8535	4.9378	5.3431	2.7225	3.1243	5.067	3.6519	3.2928	3.6323	1.7698	2.0875	5.7015	5.4568	4.2653	5.4909	5.4097	4.6809	4.2365	4.4416	5.4459	3.5607	4.1473	4.6253	4.9986	5.3248	4.0426	4.2832	5.1449	5.4851	5.0721	3.7897	4.8802	5.2273	5.0613	2.585	4.3792	4.121	4.4529	3.99	4.3771	4.5373	5.1851	3.696	3.228	4.627	4.8344	5.0819	4.7814	4.841	5.1643	4.0832	3.4816	4.6685	3.9222	3.6949	5.1285	5.1102	4.8104	3.6404	5.0479	6.0955	5.4114	4.2585	5.5188	4.8777	4.0849	4.7666	4.5342	3.4236	4.1152	5.1855	5.4336	5.5323	5.2716	5.2847	5.5214	5.0794	5.9442	4.8748	4.9477	3.6826	4.9639	3.4957
PF3D7_1012800.mrna1_1	PF3D7_1012800.mrna1_1;621	621	5.3951	4.4296	5.6153	4.7602	4.3771	3.2342	5.3964	3.8709	4.7142	5.4902	2.7312	3.7908	4.7203	3.5298	3.5084	5.2758	4.2288	4.1457	5.6784	5.142	3.5435	4.6188	4.5699	4.4128	4.3413	3.3813	3.8369	4.408	5.1859	5.0755	4.717	3.5046	3.9736	5.0081	5.359	4.9141	3.7301	4.649	5.6539	3.009	3.7388	4.1293	5.3971	4.6112	4.3118	4.7698	4.6467	4.2987	4.5292	4.1309	4.5711	4.4777	2.6554	5.0631	4.3462	4.1922	4.8738	4.6276	4.9639	2.251	5.1322	5.1898	6.1617	4.6622	4.9117	5.643	5.5002	5.2334	4.8186	4.0824	4.9547	4.7159	5.0041	4.4803	4.8777	5.4489	6.0345	3.3505	5.5774	4.0934	4.969	3.3978	4.5242000000000004	3.6927
PF3D7_1012800.mrna1_1	PF3D7_1012800.mrna1_1;622	622	5.1875	4.6837	5.0862	4.9828	1.696	4.3009	5.9442	4.7735	4.4236	5.7832	4.3427	3.3547	4.9873	2.852	2.06	4.6005	5.1173	6.1125	3.9846	4.6328	5.0264	4.5638	5.5567	3.6392	5.1985	4.3875	4.0875	5.8709	4.7225	4.9435	4.9588	4.8237	4.0514	5.3726	3.8258	3.3219	4.3391	4.054	4.6253	4.4886	4.2479	4.3951	4.3937	2.7355	3.4581	3.9203	3.7159	5.2044	4.1285	4.2365	5.144	5.5981	4.2517	5.3384	3.7137	4.366	4.8934	4.6381	4.1301	5.2238	5.6508	3.9607	4.0618	4.0018	4.1085	5.4535	4.4216	5.0391	4.8395	5.1946	3.4995	5.1428	4.8359	5.6786	5.6121	5.2048	5.8704	5.1763	5.431	4.2048	4.2935	4.7469	3.0942	5.946
PF3D7_1012800.mrna1_1	PF3D7_1012800.mrna1_1;623	623	5.7396	5.6174	5.1412	5.5056	3.0875	2.4114	5.6002	4.1424	2.862	5.7233	3.0161	3.6334	5.4053	2.5135	4.4594	5.2087	4.9941	4.319	3.969	4.5922	5.9117	4.2211	4.6713	3.6264	4.7975	3.4983	3.5692	4.4236	4.5625	5.5416	4.3001	5.2776	5.5543	4.935	5.1615	2.251	3.9011	4.7142	5.0219	4.8709	4.3096	4.6915	4.0858	2.7527	3.8379	4.9575	5.0081	4.488	4.4548	5.1906	5.4935	4.5273	3.6112	5.7024	5.1001	3.9773	4.0951	5.5925	5.2657	4.5963	5.1574	5.9317	4.6496	5.0501	5.5413	4.7613	5.2924	5.0488	5.4558	4.85	4.6792	5.6346	5.4063	4.3434	5.0461	4.5692	5.5135	5.4819	5.8926	5.433	4.0018	4.8227	5.6259	4.7714
PF3D7_1012800.mrna1_1	PF3D7_1012800.mrna1_1;624	624	4.7835	4.6565	6.1106	4.135	2.359	5.4097	4.7225	4.2943	3.9439	5.2087	2.4777	3.6588	5.1938	2.3277	4.2653	5.0036	4.9777	4.9986	4.701	4.516	4.7241	4.1227	5.488	3.6713	4.9491	4.8192	5.0738	4.431	5.3041	4.4107	6.0108	2.5558	4.7164	5.3082	4.4925	3.8186	4.2494	4.4828	5.5671	4.0695	4.1391	4.3198	4.9658	2.85	4.2532	4.6159	4.8445	5.5329	3.2525	4.9312	5.431	4.8885	5.1591	4.9662	4.1675	4.8435	5.033	5.3052	5.6415	4.8861	4.7751	4.8349	4.1135	4.5534	4.4403	5.1807	4.2265	5.1077	4.0152	4.8689	3.4931	4.784	4.841	4.4189	3.9937	4.6473	6.2561	4.319	5.7616	4.2638	5.1635	4.0618	5.8012	5.4637
PF3D7_1012800.mrna1_1	PF3D7_1012800.mrna1_1;625	625	5.3667	5.2327	5.0453	4.4796	1.8032	2.84	4.7192	4.7527	2.6253	5.4111	4.7285	3.852	4.4744	3.3262	4.591	5.3875	4.8525	3.0215	4.1077	4.9891	4.8465	5.4947	5.4861	4.0781	3.6622	3.8689	4.9098	4.4502	3.0959	4.6775	4.9537	3.9477	4.235	5.43	4.5292	3.9001	4.2928	3.9505	4.7511	4.1318	3.6531	3.0161	4.3205	3.433	5.1934	3.6724	4.3154	5.7962	2.5509	4.8314	3.5922	5.0317	5.1699	5.5267	4.7279	5.0772	3.3248	6.3688	5.0674	4.1867	5.0678	4.8615	4.1906	5.467	5.2087	4.9208	4.4436	4.3262	3.4931	4.8977	3.4396	5.1795	5.0387	5.1387	5.6121	4.9986	4.7772	4.5311	5.6067	4.1803	4.565	4.5546	5.3331	5.7331
PF3D7_1012800.mrna1_1	PF3D7_1012800.mrna1_1;626	626	5.8997	6.2416	4.6317	4.5686	4.6887	4.86	4.7458	4.1691	3.4515	5.9535	4.8104	5.588	5.0734	3.7474	4.5753	4.8048	5.5789	3.5777	4.1185	6.2234	5.4578	4.6467	4.3334	3.0583	5.0365	0.5753	5.0193	4.0479	4.756	6.2095	5.3906	2.5211	4.2987	4.7803	2.7485	3.7991	5.5329	5.6508	5.3226	4.2016	4.5198	4.4209	4.2847	4.3341	4.8841	5.1894	5.4896	4.5868	3.8146	2.9982	3.903	4.1562	4.0807	4.6479	4.7751	3.7782	3.4647	5.9265	4.2585	4.9074	4.7377	5.2529	5.151	4.5122	2.7181	5.784	4.8222	4.6363	4.4529	3.9307	0.6229	5.302	3.0479	4.6594	4.2957	4.5091	5.8181	5.0496	5.7647	4.3089	5.0665	2.7824	4.6943	3.8689
PF3D7_1012800.mrna1_1	PF3D7_1012800.mrna1_1;627	627	5.5847	4.9495	5.7404	4.5078	3.6736	5.4718	4.8232	1.7093	3.3132	4.6542	2.7782	3.8032	5.5937	1.4803	3.0531	5.6334	5.1218	4.2578	4.3212	4.3561	4.8253	4.4289	4.1603	2.4594	4.3082	3.6893	3.9174	4.26	5.2234	5.2392	4.8146	3.5273	4.5904	5.2502	4.9982	1.1953	3.847	5.3923	4.975	4.135	3.854	4.9846	3.6859	4.5441	3.5607	3.1177	4.3909	4.0303	4.144	3.2063	4.4396	4.729	3.4087	3.1587	4.6893	4.3597	3.9616	5.3107	4.2832	3.06	4.0312	4.5777	3.6323	4.359	4.6554	5.3223	4.7735	5.2304	3.585	3.4621	5.1177	5.295	3.9653	4.189	5.246	4.8495	5.5173	5.862	4.6769	4.5211	3.841	3.0531	4.9355	3.6904
PF3D7_1012800.mrna1_1	PF3D7_1012800.mrna1_1;628	628	6.3306	5.1993	4.6786	5.3082	4.4594	4.9322	4.9653	3.6702	2.254	5.1247	4.5801	4.3519	3.0268	1.844	4.2188	4.3916	5.2346	2.8972	4.2472	4.4944	6.0141	3.9514	5.2824	3.6288	4.3909	1.7613	3.4542	3.9117	5.93	5.8331	4.7506	2.7137	4.7263	4.3169	2.3646	3.1906	5.0193	3.9791	5.4449	4.8037	4.4456	3.4957	5.3971	3.61	3.6519	3.8758	5.0875	4.1069	4.691	4.4074	4.9542	4.3023	3.4087	4.8465	4.8156	3.957	4.9284	4.7093	4.6565	4.8723	5.3266	5.1022	4.9284	4.7876	4.0721	5.3512	3.0303	4.4983	4.8938	4.99	3.7613	4.2141	4.1185	4.4209	3.742	4.669	5.7255	4.5173	6.0314	3.2203	3.9819	2.6017	3.8992	5.0175
PF3D7_1012800.mrna1_1	PF3D7_1012800.mrna1_1;629	629	6.0054	5.3445	5.7787	5.1735	3.0179	3.969	4.9035	4.5583	1.848	5.5043	4.4067	4.6508	4.2979	3.4236	4.3702	4.9477	5	2.9486	3.9635	4.2242	4.846	4.8006	5.0802	1.8032	5.6129	4.1985	3.3702	5.0626	5.0184	4.5564	5.5753	3.7236	4.4634	5.8502	4.9919	2.4276	3.903	4.0009	4.8679	2.5826	5.31	5.0405	4.7766	4.3882	5.1227	3.6622	4.0917	5.6988	4.1835	3.1177	4.1882	5.3154	3.0072	4.813	5.7716	5.2411	4.2705	5.9709	5.4189	5.5106	4.9491	5.3431	4.8817	5.0369	3.3391	4.9542	4.4816	3.6508	4.546	4.9598	3.1408	5.2399	5.3667	4.4074	5.6264	4.8104	6.0317	5.4202	5.4555	5.4449	4.4529	2.969	3.3688	3.6299
PF3D7_1012800.mrna1_1	PF3D7_1012800.mrna1_1;630	630	6.0345	6.0152	5.1961	4.8615	3.2869	3.9736	6.0002	5.4216	2.406	5.3916	4.3909	4.1635	4.0233	3.9819	3.3505	5.8309	4.8283	2.8359	4.8012	5.4744	6.0361	3.5484	5.431	5.1843	6.559	3.4303	5.4515	5.0777	5.5656	5.9616	4.852	4.1334	4.7208	4.9556	4.0993	4.5898	5.328	4.7323	5.3971	3.7549	4.9764	5.1795	4.9402	2.1177	4.295	4.5583	4.2906	3.7592	3.8094	5.4226	4.6305	5.1711	4.5373	4.4963	5.314	4.3161	4.0652	5.7711	5.6441	4.054	4.0514	6.3225	4.5179	5.4902	5.6076	4.5692	3.0161	5.098	4.7608	4.905	5.2277	7.5758	5.7355	7.5705	4.9397	5.0665	6.625	5.3484	6.0204	4.4712	5.238	4.1843	4.2698	5.7412
PF3D7_1012800.mrna1_1	PF3D7_1012800.mrna1_1;631	631	5.4796	5.319	5.6608	5.2521	4.1416	5.0934	4.975	2.5033	2.7761	5.6115	5.1052	3.9607	4.8525	3.6656	3.857	5.3684	4.8445	4.5423	4.7756	5.0674	5.3604	4.942	4.433	4.6519	4.4757	3.5447	4.275	5.1052	5.2133	4.3597	5.1938	3.585	5.0836	5.7527	4.8094	4.5795	4.7897	4.7469	5.2784	4.0695	4.9467	2.4356	5.101	1.7991	1.9709	2.6392	5.0781	7.0692	4.5354	4.854	4.2095	4.9621	1.669	4.435	2.856	4.7861	3.9864	5.3802	5.4463	5.3712	3.3646	5.3916	5.5245	5.5702	4.516	4.7929	4.1546	4.4148	4.2126	4.3646	4.7608	4.4148	5.2083	5.1886	5.706	4.7032	5.8362	4.5392	5.8773	4.2001	5.1946	4.1993	5.8227	3.2972
PF3D7_1012800.mrna1_1	PF3D7_1012800.mrna1_1;632	632	5.7798	5.5807	5.3947	4.8349	4.7751	4.6259	5.36	4.111	3.8379	4.7887	5.2334	4.1659	4.4343	3.862	4.4886	5.5314	4.7871	5.1043	4.7724	4.8723	5.1522	5.4266	5.3868	4.7219	4.0295	3.9383	5.1546	5.079	5.0535	5.3992000000000004	5.5182	2.84	4.5601	4.2979	4.2172	2.8053	6.3122	4.4436	5.2079	4.5951	5.4979	3.8074	5.0076	4.437	3.7803	3.9773	4.6502	5.8125	4.9941	4.8146	4.4356	4.4535	4.1787	4.6932	5.1301	4.0409	4.5491	4.8689	4.5021	3.6404	4.3937	5.7745	4.591	5.437	4.6259	4.6064	4.121	3.9718	5.4145	4.0161	3.2869	4.5148	4.9189	5.04	5.3071	4.9819	6.2236	5.7578	6.1031	4.2876	5.0303	4.7153	5.6568	5.6005
PF3D7_1012800.mrna1_1	PF3D7_1012800.mrna1_1;633	633	5.8812	5.6862	5.2754	4.8987	4.0721	5.1867	5.6005	5.5512	4.1497	5.856	4.7208	4.0695	4.6076	1.9486	3.9298	5.6276	5.4168	5.5826	4.6837	5.6473	5.6502	5.5454	5.0963	6.2841	4.9411	4.1408	5.0321	5.2931	4.7892	5.7772	5.675	1.5993	6.0609	5.4029	4.4283	4.4269	3.5981	4.7382	5.8004	4.4906	3.4542	6.7777	5.7057	5.2828	3.6053	3.8288	5.7921	6.4811	4.6993	3.9828	5.497	5.8066	4.6809	5.3302	5.5555	5.7829	4.7469	5.2847	5.054	4.7469	4.7317	5.2791	4.3125	4.7027	4.2772	5.5705	4.6831	5.3494	4.6473	5.1977	3.6392	4.8938	4.8934	5.1671	5.3049	4.943	6.0851	5.1465	5.8058	5.2898	4.9968	4.5046	5.8107	5.9119
PF3D7_1012800.mrna1_1	PF3D7_1012800.mrna1_1;634	634	6.0387	5.3266	5.6982	5.0747	3.0479	3.2311	5.4333	4.3736	3.3923	5.3122	4.3771	3.4423	5.4575	3.2987	2.854	5.4492	4.9155	2.5509	5.1231	4.9491	5.3981	5.1767	6.7627	5.7396	5.8161	4.5261	4.254	4.6966	5.3169	5.5714	4.9653	6.7601	3.5348	4.5552	4.5826	3.0161	5.1558	4.5607	5.1623	5.1558	4.991	4.0858	5.5454	5.1239	5.1898	5.3789	4.6943	5.8306	4.6977	3.3716	4.8723	4.2957	4.0566	5.522	4.5856	4.6741	3.3462	5.1997	5.6244	4.985	3.3248	5.6279	5.5081	5.1481	4.9021	4.9378	4.2388	4.8826	4.6317	3.3896	4.3001	5.1387	5.1014	5.1747	5.3143	6.0442	6.033	5.1432	5.6132	4.9542	5.1619	4.1027	4.0721	5.1554
PF3D7_1012800.mrna1_1	PF3D7_1012800.mrna1_1;635	635	4.9941	5.5463	5.0721	4.3533	3.5148	4.943	5.3985	5.0054	3.0824	5.4289	5.435	5.0828	5.1587	3.2342	5.6778	5.2957	5.1914	4.5065	4.6206	2.9486	4.1202	4.4436	5.4104	4.9021	5.1882	4.04	4.1127	5.2649	4.6165	5.5913	5.4995	4.0583	5.6542	5.4333	4.0661	3.84	5.2906	4.3384	5.3245	5.3792	3.6427	4.4209	5.5534	6.1373	3.6837	4.1961	2.9653	5.0553	4.8802	0.6041	3.9588	4.6724	3.7751	4.7447	4.7944	4.0009	3.0942	4.7208	4.7682	4.8222	4.5478	5.2529	5.2585	4.8319	3.7981	5.0295	5.044	4.2449	4.9768	3.9107	5.1799	5.3903	4.4542	5.4538	5.5447	5.6859	6.0477	4.9791	5.5236	4.7469	3.844	4.4141	4.5385	4.4416
PF3D7_1012800.mrna1_1	PF3D7_1012800.mrna1_1;636	636	6.4746	4.6088	4.7934	5.2415	4.585	3.943	5.6305	4.4764	2.0531	5.6067	3.706	3.8718	4.8146	2.488	4.0738	5.4118	3.943	4.6381	5.5463	4.5862	5.2346	3.4751	4.757	5.0579	5.6011	3.853	3.4867	4.5589	5.3023	5.0461	5.7552	3.8146	4.742	4.0197	4.7719	4.4429	4.4416	4.2426	5.7501	5.6918	4.7076	4.5204	5.8625	4.8943	4.3023	3.7655	4.1635	5.6551	4.9463	2.2898	5.4165	5.6633	3.1506	5.4809	4.8515	4.0224	4.0514	6.0468	5.6106	4.5601	5.8166	5.4426	5.1711	4.995	4.797	4.6253	4.641	5.3223	5.8866	5.4168	4.3992000000000004	5.3452	5.009	5.3899	4.7301	5.2215	6.1875	5.4091	6.0654	5.2608	3.9373	5.0866	4.4336	6.3297
PF3D7_1012800.mrna1_1	PF3D7_1012800.mrna1_1;637	637	5.9864	5.7858	5.1318	4.09	4.0849	4.8253	5.0644	4.6966	3.6462	5.323	3.7474	4.4561	4.8017	1.848	4.0959	4.3334	4.4195	4.2426	3.7866	4.3434	5.5094	4.382	5.0781	5.2327	4.7639	4.2876	3.848	5.1918	3.8063	5.1408	4.3625	5.2453	5.0548	5.4832	4.8694	1.0976	3.2203	4.7436	4.89	4.3212	4.6859	3.9754	4.2743	4.6696	4.7996	5.3834	3.8359	3.9523	3.2765	3.9439	4.5336	5.3049	4.5497	4.89	4.4686	3.5969	4.8565	5.319	5.1735	4.4005	5.6525	3.5286	5.5874	4.6112	4.4449	4.6188	4.2854	5.243	4.9236	5.0635	3.2095	4.7098	5.7018	5.4761	5.568	3.9809	5.8642	3.2327	5.3775	5.5622	4.4039	4.0233	5.1412	6.132
PF3D7_1012800.mrna1_1	PF3D7_1012800.mrna1_1;638	638	6.0633	5.2434	4.8963	5.5154	2.1177	4.3639	4.4074	3.5173	3.591	5.0887	7.3639	4.0592	4.7576	4.0695	3.7452	4.5886	5.1473	4.1465	5.246	4.2615	5.6536	5.314	5.9086	4.3363	5.4199	4.14	4.9279	5.1039	4.5361	5.4002	5.9119	4.0391	5.1326	4.5361	5.1965	4.5478	5.6008	4.712	4.7965	4.2234	4.7323	3.0583	5.9364	2.2327	4.7639	4.4202	2.9855	5.1667	2.8197	4.0179	5.4158	4.4744	4.3806	5.7774	4.7671	4.4436	3.8885	5.5426	5.0108	5.1839	5.5969	5.1863	4.1969	4.9547	5.3712	4.9991	4.7312	4.7236	5.054	4.9477	2.7049	4.0925	5.2604	5.4806	4.0161	4.9955	5.8487	4.5059	6.1938	4.5747	5.3273	3.6993	4.7522	5.0405
PF3D7_1012800.mrna1_1	PF3D7_1012800.mrna1_1;639	639	5.8222	6.763	5.5586	5.2388	3.943	1.8639	4.6775	3.4005	3.3604	6.2515	5.0378	4.0488	4.8679	0	5.1309	5.0475	5.6326	1.8115	4.3327	5.4476	4.466	3.4699	6.0201	4.0781	5.6005	3.3118	4.9179	5.1542	4.8344	4.9612	4.5065	5.9577	5.4165	3.7687	5.2979	4.0152	4.9686	5.3516	5.3526	3.9117	4.9486	3.6415	3.8084	3.2735	4.4456	3.6679	4.5416	4.3785	4.4222	5.5379	5.3882	4.6118	3.8166	5.3277	4.3778	4.257	4.6241	5.8263	4.8017	5.1256	5.3349	6.2382	4.9937	6.0418	4.0824	5.1659	3.9279	6.2207	3.7687	4.4777	2.4621	5.009	5.7173	5.4336	6.2205	4.8197	6.2615	4.0365	6.0288	4.4634	5.3625	4.4456	6.3828	4.1771
PF3D7_1012800.mrna1_1	PF3D7_1012800.mrna1_1;640	640	5.8834	4.6433	4.8629	5.3252	2.7719	4.1497	5.5392	5.4148	3.5373	5.1085	4.7388	6.0323	5.0942	3.3462	5.6882	5.8321	5.3284	4.6887	4.3491	4.1819	4.774	5.2869	4.1243	5.5376	5.2475	3.2765	4.1611	4.4692	3.7581	5.4104	5.4472	4.4938	4.9131	4.8074	4.7991	4.0858	3.6473	4.7252	5.2456	4.9112	3.9523	4.9932	5.3802	3.106	5.3234	4.8192	4.2071	4.5826	5.2215	4.9905	4.2839	5.6381	4.4854	6.2298	4.3978	4.797	4.6519	5.6899	5.3516	4.6064	5.6693	5.9435	5.8148	4.3882	3.6837	3.9505	4.6554	5.266	3.2928	5.3827	5.5008	5.2589	5.4175	5.9307	4.8938	5.2399	6.0851	4.6848	7.347	4.4067	3.7602	3.969	4.8669	4.4854
PF3D7_1012800.mrna1_1	PF3D7_1012800.mrna1_1;641	641	5.8314	6.0027	3.4236	5.3201	4.5053	5.6256	4.6633	4.6358	4.7501	7.0101	3.5072	7.1615	5.0466	3.488	4.1194	5.1502	5.2067	5.3341	5.1506	5.2884	5.7282	4.1755	5.1587	4.7038	4.6218	3.8934	5.1679	5.4057	5.7876	5.1807	5.1256	2.7677	4.4893	5.1318	4.4555	5.079	4.0687	5.1823	5.6135	1.5211	2.1699	6.1975	5.4219	4.8125	2.9727	4.9174	4.5454	4.5198	4.5686	7.2267	5.142	5.6144	4.9355	5.0674	5.1027	5.1206	4.0453	4.9481	5.5122	4.0738	3.854	6.5457	5.5182	5.3031	5.4479	6.5839	4.2487	4.6433	5.5853	5.5027	4.8212	5.0947	5.0356	5.6952	4.9891	5.2836	5.6687	4.8575	5.0875	5.5298	5.993	3.8728	4.2434	5.2396
PF3D7_1012800.mrna1_1	PF3D7_1012800.mrna1_1;642	642	6.2852	5.2806	5.3684	5.0264	3.7845	4.6182	5.8817	5.1635	5.7787	6.0226	5.101	9.1753	5.6476	5.0566	5.1894	5.68	5.7793	7.0921	5.4138	6.56	5.2453	4.3526	5.5062	6.0177	5.4182	4.3736	4.3736	6.1669	6.9762	6.3808	6.2525	5.06	6.083	5.6366	5.3154	5.1847	5.6358	5.5577	4.2854	5.6823	5.1001	5.3259	5.2895	5.6865	5.6328	5.2627	4.9236	4.7257	5.9679	8.3507	5.9528	5.7268	5.8437	4.857	5.9124	5.7385	5.9736	5.8027	6.6014	5.1334	5.9124	6.8722	6.2578	6.4998	5.6792	7.0163	4.682	4.8146	5.6041	6.1396	5.3345	5.9474	6.7348	6.6381	6.038	6.9694	8.5193	6.882	6.5489	6.4584	6.4933	5.3885	6.5874	6.7592
PF3D7_1012800.mrna1_1	PF3D7_1012800.mrna1_1;643	643	6.847	7.4579	5.7334	5.6109	5.1989	6.5804	6.1237	5.1957	5.0237	6.871	6.3887	10.8291	4.6513	5.6733	6.2453	4.4189	6.0378	5.684	5.5641	7.5638	6.2724	5.4253	4.6971	7.2614	5.4555	4.3226	5.1089	6.4311	8.4087	6.3763	6.6337	4.6159	6.7867	5.4012	5.383	5.2679	5.7175	6.0444	5.1363	6.37	5.6843	5.3165	6.6974	6.1723	6.6788	6.4517	5.6741	4.6696	7.3057	7.9682	5.6645	5.2494	6.0928	6.5038	8.5094	5.1081	5.1006	6.6418	4.7192	6.2836	6.4096	7.6534	6.2983	6.067	5.6862	5.8349	5.8258	6.7995	7.1934	6.5543	5.5677	6.2327	7.1671	7.2886	5.9773	6.9262	8.8866	6.7525	6.8651	6.7509	6.3944	5.8946	6.4038	7.6304
PF3D7_1012800.mrna1_1	PF3D7_1012800.mrna1_1;644	644	7.3633	7.5704	5.3684	6.2085	5.5723	6.0378	5.0548	4.9686	5.5534	8.0635	6.4947	7.7073	4.669	3.2449	6.5253	4.292	5.8227	6.5225	5.2679	5.3688	6.5767	5.3295	5.1599	7.6406	5.0639	5.3448	8.7469	5.8099	7.2122	6.6467	6.3041	4.1787	7.6143	5.4138	6.1274	8.7584	5.1502	5.1946	6.0826	6.8382	4.6656	4.8374	5.0815	5.9715	5.3377	5.5509	6.2432	5.4386	7.2498	7.5416	5.0215	5.4016	5.517	6.3975	8.1643	5.5176	4.6999	5.0193	6.3896	5.6047	4.6259	8.1693	5.4118	5.2979	4.5723	5.596	5.3813	5.8765	5.7908	7.1136	4.5711	6.0319	6.8092	6.7789	6.2687	5.86	9.0736	7.4559	5.8138	7.5057	5.4979	5.5014	6.8137	6.4428
PF3D7_1012800.mrna1_1	PF3D7_1012800.mrna1_1;645	645	7.1621	8.4814	6.8209	6.0809	4.7629	7.2466	5.943	5.3988	5.3452	7.341	7.4428	6.1613	5.0117	5.4353	6.7503	5.6896	5.6556	10.6772	6.0466	5.9126	6.7411	5.5426	5.6395	6.373	5.1554	3.7203	10.3101	5.3009	6.4589	7.3194	6.7618	5.6792	6.8841	6.416	5.2327	8.8124	5.6358	4.7153	5.5892	8.4776	6.3047	5.2083	6.2046	5.7721	5.4476	6.5165	5.8017	5.4757	10.5907	5.8467	6.1554	5.8607	5.9846	6.4421	7.0849	6.9359	6.8437	7.0506	6.083	6.3975	6.2166	8.6909	9.649	5.3262	6.3377	6.5526	5.5598	7.061	6.6369	6.2909	7.2544	6.6812	5.972	5.375	5.9674	5.9621	9.6541	9.0463	7.3063	6.9606	6.525	6.1849	7.585	6.2917
PF3D7_1012800.mrna1_1	PF3D7_1012800.mrna1_1;646	646	7.4	8.8308	4.8812	5.848	5.7999	6.5762	5.9331	4.9269	5.1223	6.6949	6.6993	5.8442	5.6809	5.4313	6.3493	6.2959	5.6285	5.6473	6.0564	6.9543	7.0441	6.599	5.811	5.8919	5.7858	5.9519	5.6605	4.8728	6.9822	6.6767	5.6949	5.23	6.2462	6.133	6.1357	5.5942	5.7787	6.3528	6.9376	8.5537	5.8999	5.3434	6.1385	5.3971	5.7306	6.2061	6.9946	6.0544	7.102	5.5853	5.8858	5.7821	4.889	6.7122	6.5884	5.8632	8.3784	6.7089	6.4202	5.9246	6.4296	6.9979	6.8431	5.9502	6.5144	6.2782	6.0877	6.2585	6.1803	6.5803	5.3487	6.6395	6.3425	6.0027	6.2137	6.5311	7.9978	7.6497	6.0466	6.1621	5.6305	4.5981	6.0792	7.1504
PF3D7_1012800.mrna1_1	PF3D7_1012800.mrna1_1;647	647	7.0415	7.0987	5.246	6.1465	4.7803	5.5503	6.1597	4.858	4.9796	6.4301	5.2207	4.7887	5.8699	4.6622	5.4529	5.3125	5.2498	7.0069	5.3151	5.7753	6.0485	6.083	7.6063	6.3102	5.7766	3.0652	5.5901	5.4363	6.8763	6.6225	6.3906	5.5049	6.9713	6.0032	6.045	4.6932	6.2089	7.0203	6.5356	8.49	6.44	4.7219	5.739	5.9098	5.7842	5.8994	7.2802	5.8071	6.8579	5.4182	5.2265	5.9509	4.6375	6.0188	5.8856	5.3834	6.044	5.2315	6.3167	4.7586	6.0179	7.6435	6.0259	6.0509	5.8654	5.9934	4.905	6.6977	7.2332	5.1771	7.3127	7.0794	5.5106	5.4954	6.5256	6.3646	7.9673	6.3703	6.1465	6.2861	5.5398	5.1791	6.2944	7.3447
PF3D7_1012800.mrna1_1	PF3D7_1012800.mrna1_1;648	648	6.8997	7.2096	5.2987	6.2804	5.7142	5.9286	5.4482	5.204	4.3052	6.473	6.2319	5.5484	5.31	4.9736	5.1465	5.3628	6.0575	5.0161	6.7107	6.9537	6.3464	5.5783	6.2491	6.6141	5.5601	4.5373	5.0587	5.6803	6.8455	5.745	6.1171	5.5314	6.4216	6.0928	5.7748	5.9814	5.1627	6.5983	6.0446	9.445	5.9291	5.5573	5.5521	5.3494	5.5289	5.3868	7.5346	6.2491	5.554	5.8339	5.8357	5.4423	5.1631	6.1751	5.7145	5.2612	5.5922	6.0277	6.2269	5	6.6723	6.5367	5.4509	5.5075	5.7853	5.5942	4.8929	4.2563	6.7148	5.1497	6.683	5.3719	5.9444	5.5065	6.1603	6.6721	7.5822	5.9272	5.8965	5.9581	6.0341	3.6781	5.4205	6.9741
PF3D7_1012800.mrna1_1	PF3D7_1012800.mrna1_1;649	649	6.7287	6.5919	6.074	5.9411	5.61	5.3176	5.2585	5.503	5.0409	6.3149	4.9505	5.1918	4.6876	4.3646	5.9124	5.9021	4.272	4.3951	5.1169	6.7572	6.0186	5.7703	5.1755	5.6915	4.6525	4.5546	3.9973	5.5723	6.2491	6.5379	5.5756	4.8384	6.4933	5.7866	5.7821	3.61	4.4019	6.0483	6.1673	8.88	5.8795	5.3537	4.7735	4.8099	5.4446	5.991	6.3246	5.761	5.3892	5.5005	5.3169	4.9491	4.5021	5.7821	5.5641	5.0768	5.7981	5.9528	5.4767	5.2705	5.4512	6.8902	5.4525	5.723	4.7203	5.5481	5.7159	5.479	6.6917	5.8659	5.6488	4.3413	5.6023	4.8909	5.9764	6.6106	7.0432	5.6571	5.8212	5.6679	5.2188	4.5323	4.9621	6.9956
PF3D7_1012800.mrna1_1	PF3D7_1012800.mrna1_1;650	650	6.2515	9.8432	5.098	5.8001	5.0887	5.8924	4.855	3.591	4.9713	6.2369	5.8296	4.3241	5.1566	5.1164	5.7568	4.7824	5.1997	5.1014	5.6685	6.0911	6.7681	4.9556	5.3681	6.7466	5.4683	4.5454	4.0036	4.843	6.3475	5.7159	5.8652	3.5385	6.0009	5.6778	5.0853	5.1114	3	7.5712	5.1169	9.3076	5.3834	4.582	4.7323	5.2954	5.9866	6.1459	8.8166	5.2468	4.8669	5.0317	5.0544	5.0475	4.7533	5.7687	5.228	6.0139	9.7161	5.1969	5.62	3.3147	5.3498	8.0542	4.6915	5.5395	5.5276	5.1089	4.8309	5.9023	5.8929	6.5049	7.9459	6.3183	6.3127	4.8074	4.858	6.0058	6.945	5.9291	5.4696	5.0841	4.354	2.121	5.6932	6.7045
PF3D7_1012800.mrna1_1	PF3D7_1012800.mrna1_1;651	651	6.646	8.9449	5.7882	4.9016	5.1436	5.0166	5.3089	4.2898	3.7126	5.6404	6.2908	4.7257	4.0892	3.025	5.2161	6.0813	4.9528	4.6685	4.843	6.3329	6.2561	3.6645	3.6758	5.6605	4.7761	4.749	5.2475	5.3896	6.2388	5.6171	5.689	4.9686	5.7779	5.5978	6.3125	5.439	4.7415	6.85	5.2071	8.2624	4.4296	4.5632	4.7192	4.8171	4.8207	5.0277	7.4247	5.2479	4.1675	5.073	5.3999	5.706	4.4356	5.6616	5.4835	5.1898	8.5664	5.6035	5.0233	4.6444	5.2079	6.4461	5.0492	4.7285	3.6041	5.5024	5.4084	5.4938	6.0659	3.859	4.7186	5.8647	5.7076	5.4925	5.753	4.5546	6.6798	5.6005	5.4725	5.0505	2.8895	5.3614	5.155	5.4439
PF3D7_1012800.mrna1_1	PF3D7_1012800.mrna1_1;652	652	6.2519	9.6357	5.7129	5.4145	4.1993	6.1077	4.2242	4.0099	3.1906	6.3561	4.8895	4.9402	4.8654	3.4673	6.0613	4.8639	4.5874	2.5211	5.8809	4.5717	6.6769	5.0391	5.0005	5.6837	4.2024	4.3349	4.1875	4.3889	5.3056	6.5229	5.6132	4.9946	5.4449	4.8176	5.4947	3.0652	5.2653	6.8162	5.7285	8.3993	5.0644	4.4074	4.0993	4.0738	4.319	7.9199	7.621	4.859	5.0041	5.0925	5.3161	5.017	4.6346	6.3027	5.3778	6.7858	7.7089	4.9449	5.2075	4.0738	5.1751	6.4214	5.098	4.4886	4.6999	5.3954	4.2735	5.62	5.7719	5.3359	6.7362	7.184	6.3588	5.1707	5.2016	5.044	5.9907	5.7104	5.7164	5.9239	5.2847	4.5838	5.6499	6.4825
PF3D7_1012800.mrna1_1	PF3D7_1012800.mrna1_1;653	653	6.3207	6.465	5.3027	5.0237	3.7981	5.1989	5.689	3.8777	4.2884	5.7944	4.5832	4.3009	5.373	3.5072	4.4363	6.4204	5.0374	4.4535	4.8364	5.7642	5.7605	5.6387	5.7562	5.5419	5.3056	1.774	4.2861	4.106	6.1673	5.0968	5.479	4.4951	5.9098	4.7344	5.803	4.9505	4.7495	7.5767	4.6467	5.6264	4.3847	5.1771	5.8357	3.9165	5.856	8.1997	8.0532	5.1035	4.852	4.6662	5.3201	5.281	4.5429	5.3854	5.1334	7.4334	10.2981	6.0798	5.4222	3.4607	6.2081	7.0375	5.729	5.0879	5.5699	5.805	4.4535	5.5214	5.3878	5.408	9.1026	8.0187	6.1841	5.9467	4.292	5.0968	6.8362	5.1579	5.299	5.739	5.9898	4.4686	5.1875	6.0631
PF3D7_1012800.mrna1_1	PF3D7_1012800.mrna1_1;654	654	6.69	5.7829	5.2277	5.4686	4.4568	4.3604	5.3484	4.2403	3.7613	5.6673	5.4067	5.121	5.5021	4.1334	5.0963	5.6769	4.673	5.6147	5.2145	5.2634	5.6323	4.3377	4.9653	6.0804	4.9709	4.4522	4.373	4.2434	5.7975	5.6044	5.5195	5.0144	4.9378	5.2464	4.5638	4.6112	3.9616	7.1546	5.3799	5.1819	4.61	4.7328	5.4735	4.991	6.2999	7.5817	7.803	5.2184	5.0527	4.5759	4.2772	5.0444	4.2683	5.5714	5.1595	6.8102	4.4316	6.1649	5.9616	4.9823	5.0435	6.2655	5.5413	5.8792	4.272	5.8746	4.5558	4.2743	5.4459	5.2376	7.3513	5.888	5.4848	5.9875	5.1322	5.9896	6.8179	5.5892	5.3473	5.4986	5.5577	4.8032	5.8102	6.4274
PF3D7_1012800.mrna1_1	PF3D7_1012800.mrna1_1;655	655	5.6772	5.6389	4.8207	5.1326	3.5261	3.9607	5.5549	2.9069	3.546	4.9773	2.848	4.4403	5.3473	3.1276	4.7861	5.1027	4.9616	3.0925	3.4101	5.4861	5.3712	4.9074	4.3792	5.1404	5.6168	4.3176	4.3226	4.887	4.6188	5.6106	5.3975	4.845	5.1214	4.9064	4.585	4.774	4.7398	6.3052	5.4229	4.9635	4.3999	5.2502	5.1843	4.7882	4.5922	7.5272	7.3796	5.6814	4.1635	4.969	4.4289	4.1135	3.757	5.2705	5.0148	7.3431	5.1408	5.9193	4.8354	4.4121	5.2619	5.4902	4.8822	6.1665	5.4343	4.7892	4.6206	5.2091	5.6415	4.6758	7.4321	5.2735	5.8647	4.9955	6.0917	5.4316	6.1837	5.4279	6.1445	5.3961	3.8339	4.8104	5.0144	5.8056
PF3D7_1012800.mrna1_1	PF3D7_1012800.mrna1_1;656	656	5.7189	5.4515	5.3001	3.6392	3.2464	4.2227	5.7442	4.1202	3.8032	5.0674	4.9509	4.5361	4.5217	5.2702	4.3349	5.2943	5.2698	4.8679	4.6415	5.6907	5.5789	5.2728	6.3797	3.5668	4.6479	3.8738	4.0496	5.0483	5.7282	4.6559	4.6212	4.384	4.9122	4.7175	4.5993	4.6622	5.2906	8.5362	4.9955	4.8718	3.3103	4.8669	4.8773	3.9672	5.144	8.0114	9.0649	5.1436	4.6141	4.5286	4.9598	4.5273	4.6182	5.0661	5.6302	8.7837	4.135	4.9878	5.5435	4.3618	4.6651	6.044	5.4283	4.6876	4.9203	4.9941	4.1432	5.044	5.9333	4.986	8.5191	4.7442	6.5747	5.4591	4.7393	5.4506	6.6048	4.7175	4.9021	5.5254	6.2199	2.7592	5.3441	5.8066
PF3D7_1012800.mrna1_1	PF3D7_1012800.mrna1_1;657	657	5.8112	5.847	4.0027	5.0085	3.1077	4.5072	5.641	4.6415	4.0934	4.9791	5.0909	3.4738	4.9236	3.1077	4.2891	5.151	4.5993	3.9307	5.1035	6.2944	5.1313	3.6415	3.6622	4.3554	4.6017	3.4182	4.85	5.1309	5.6439	5.7123	5.6685	3.4222	5.3933	5.7793	6.3709	3.8379	4.6153	5.3252	4.8948	2.846	4.0135	4.855	4.1882	5.1177	4.3806	4.4456	6.0264	4.4725	4.4128	5.2265	5.1534	5.7952	4.4236	6.2238	4.9551	5.5592	5.0509	5.1811	5.0144	4.025	3.4542	5.8647	3.852	4.5122	4.8968	5.3802	5.0041	4.3455	5.51	4.2532	3.8074	4.4296	4.4376	4.6633	4.0815	5.7444	5.671	4.3533	5.7562	5.1506	5.2906	4.295	5.6591	5.5392
PF3D7_1012800.mrna1_1	PF3D7_1012800.mrna1_1;658	658	5.8427	5.5497	4.7819	5.8133	3.6859	4.6334	4.6317	4.2227	4.4738	5.1035	5.0201	4.2032	4.9388	2.4222	5.2513	4.5656	5.6954	3.8001	3.8768	3.6218	5.742	4.8485	4.1579	5.3161	5.5702	4.359	3.7772	4.5484	5.7098	6.4341	5.3381	3.8258	5.4326	5.3747	5.0725	3.969	3.4828	4.861	5.6588	2.3813	4.2728	5.0644	4.6814	3.8268	5.0286	3.2327	5.2924	4.6177	4.2411	3.8104	5.6873	4.634	3.5497	4.6599	5.784	5.0501	4.4283	4.6707	6.1906	5.1835	4.9222	6.1487	5.5144	3.3074	4.1194	4.1481	3.8001	4.3526	6.1593	4.4931	6.0995	4.4094	5.3216	4.4039	5.9333	5.1453	6.4816	4.9112	5.9577	5.5677	4.225	2.7908	4.477	5.8447
PF3D7_1012800.mrna1_1	PF3D7_1012800.mrna1_1;659	659	5.7252	6.0444	5.6314	5.6465	3.5046	3.9919	5.2137	4.6041	4.2547	5.6571	5.957	5.0435	4.7409	4.0917	4.466	5.337	4.3255	5.8209	5.4848	5.2608	5.3618	4.4529	5.392	4.9069	4.9588	3.4542	4.813	4.6747	6.1336	5.8324	5.465	3.3688	4.942	5.3933	5.1859	3.904	4.8629	4.9293	5.2802	3.98	4.9639	4.9467	3.0321	3.8032	5.135	3.903	5.4738	5.2713	5.9378	4.9709	5.5686	5.3194	1.3045	5.3498	5.9878	4.511	4.8929	5.2668	5.009	5.213	4.7671	6.8704	5.8822	4.1506	4.858	4.8146	5.4851	5.4506	5.7477	5.7708	4.2357	5.2891	5.89	4.6502	4.9823	5.4568	6.477	4.8972	5.7266	4.3219	5.3323	4.7618	5.879	7.0239
PF3D7_1012800.mrna1_1	PF3D7_1012800.mrna1_1;660	660	6.071	5.9217	5.133	5.1502	3.1619	5.0883	5.6358	4.4363	3.9579	5.7206	5.7249	4.2032	4.9547	4.281	4.1135	4.7745	5.1375	4.5814	5.275	5.5877	4.8674	4.9745	4.7442	5.8844	6.0241	4.7004	5.6465	4.9021	6.0568	6.1094	5.8014	1.84	6.1643	5.7861	5.489	4.0444	4.8405	5.2238	6.2221	5.441	4.8565	4.3377	5.7013	3.5741	4.6764	4.9093	5.8357	5.7706	4.7371	5.1922	5.8084	5.288	4.1763	4.5892	6.2046	5.1574	4.6212	5.7363	5.5348	4.5179	5.8681	7.6945	6.1603	4.7054	4.4679	5.2772	5.0959	6.6834	6.3107	5.0648	4.235	5.2924	6.5893	5.7501	5.6963	5.0661	7.7055	4.8304	5.7296	5.0764	5.8268	3.6462	5.2118	6.1827
PF3D7_1012800.mrna1_1	PF3D7_1012800.mrna1_1;661	661	6.1763	5.8654	5.2323	4.8885	2.9069	3.6194	4.3074	3.9449	3.3618	5.7745	5.6764	3.8268	4.4705	1.1375	4.8723	4.9174	5.4346	4.5279	3.7835	7.0311	5.3551	5.4666	5.8878	5.1465	4.5868	3.6064	5.7206	5.6407	5.6424	4.904	5.8334	4.2913	4.9809	6.2941	5.6294	4.8217	5.9035	4.963	5.2532	4.6363	4.2935	5.0661	5.8171	4.9021	4.9453	4.4931	5.4731	5.5726	5.9402	5.2005	5.5996	4.9542	6.9452	4.5392	5.489	5.0135	4.1914	6.1218	6.0418	4.6988	5.4263	7.395	3.8268	5.4202	4.8807	5.3837	4.8032	4.2869	5.6687	4.4854	3.861	4.1085	4.3023	4.9467	6.2386	5.0824	7.2528	5.1607	5.8495	4.7703	5.5033	4.0152	4.2141	5.017
PF3D7_1012800.mrna1_1	PF3D7_1012800.mrna1_1;662	662	5.3618	5.7975	4.3427	5.2441	3.269	4.7334	5.6809	5.1497	4.757	5.8382	4.9378	4.2334	5.0405	0.8875	4.6229	5.1285	5.8405	3.7485	5.2642	3.0772	4.6496	5.4472	4.8146	5.6026	6.514	4.1739	6.5497	4.4502	5.6369	5.7934	5.7975	4.8192	5.813	6.4041	4.9136	5.6288	4.7835	5.0369	5.1073	4.934	4.5856	3.7677	5.6479	5.0246	4.7597	4.4647	4.7761	6.6318	5.7398	6.0429	5.5033	5.6857	4.4963	5.314	5.4611	4.7361	4.9514	6.0248	6.1324	5.5729	6.435	6.1156	5.266	5.2555	5.025	5.6462	5.0815	4.846	5.1469	4.6023	4.2487	3.7793	4.4182	6.1001	6.7592	5.2739	6.0781	6.5328	6.2418	5.6273	6.0624	4.5002	5.4476	6.364
PF3D7_1012800.mrna1_1	PF3D7_1012800.mrna1_1;663	663	6.6407	6.2933	5.1591	5.1815	2.3016	3.6938	5.9035	2.844	3.6346	6.3875	5.5925	4.2817	5.6585	3.8135	4.1169	5.1763	4.8395	4.854	5.7309	5.3114	5.44	5.1542	5.2668	5.392	7.03	4.8615	5.6565	4.6837	5.3107	5.8163	5.7981	4.8495	4.9635	7.3204	4.3484	4.0548	4.3695	4.6899	5.151	5.302	4.2311	5.2376	5.1542	4.1914	5.8694	4.1135	3.4699	8.537	7.2848	6.4943	6.4002	6.017	5.2739	6.3894	5.3733	4.6241	4.3695	6.0411	5.8326	5.842	5.3366	5.3498	5.6311	6.2517	6.0413	5.1554	4.854	4.7479	4.7126	4.7334	4.6848	4.6311	6.1695	5.1767	6.4663	4.61	6.7133	6.4346	5.6633	6.0341	5.3255	4.6949	5.7021	5.8689
PF3D7_1012800.mrna1_1	PF3D7_1012800.mrna1_1;664	664	6.9332	5.6651	4.6582	5.067	3.0858	6.2165	5.7285	3.4195	4.4283	7.0375	4.6588	5.7407	5.0553	3.2157	5.9502	4.7442	4.8689	5.0622	3.991	4.4175	5.6707	4.9274	5.5904	5.3639	7.9661	4.9217	5.8334	4.4209	5.0892	5.4033	5.4226	4.8253	5.4012	8.0639	4.5686	5.233	3.926	5.1651	5.348	4.0781	4.9074	4.9279	5.4165	5.599	6.1198	4.7782	4.6696	4.839	8.2366	7.0633	6.5699	5.7751	6.5364	6.6523	4.7829	5.8547	3.6218	5.3038	6.3306	6.8697	5.615	6.334	6.3567	5.4634	5.588	5.4555	5.636	5.8639	5.2687	3.8934	5.6999	4.8379	5.8955	5.8691	7.191	4.8968	7.9014	6.8405	6.0343	5.4976	5.3684	5.4983	5.3431	5.5632
PF3D7_1012800.mrna1_1	PF3D7_1012800.mrna1_1;665	665	7.8969	6.5272	6.599	5.8063	4.5091	6.7953	6.3593	4.8181	4.7004	7.7275	7.1479	9.1077	5.4718	3.2001	6.4614	6.4148	5.153	6.2787	5.2491	5.4189	6.6807	5.0018	4.8987	7.2804	9.6249	5.4689	6.6921	5.2946	5.8128	7.5645	6.1556	4.332	7.2432	10.1043	4.0027	7.0356	5.9467	6.0002	5.1711	5.1751	3.106	5.5242000000000004	6.0466	7.7595	6.858	7.0019	4.8909	5.6775	11.0359	8.0029	9.0885	6.3225	8.6188	6.5886	5.8306	6.8188	5.0005	6.1749	6.0094	8.785	6.6285	7.0387	10.6585	5.8405	4.89	5.9241	5.4114	5.8929	5.5027	6.0559	7.0112	4.843	7.8976	7.2953	8.8364	7.0017	7.437	9.7648	5.8686	5.9439	5.72	6.5144	5.7164	6.6834
PF3D7_1012800.mrna1_1	PF3D7_1012800.mrna1_1;666	666	8.1727	8.5418	7.5779	6.2681	4.3667	8.0941	5.8522	6.035	5.3143	8.3267	6.6394	7.5032	6.0594	4.9519	7.8971	5.8934	6.0112	7.2869	4.7355	6.1133	6.7276	5.7296	5.4229	8.6887	10.2134	5.093	7.8232	5.017	6.4376	7.4664	8.1421	4.7263	8.3755	10.4151	6.6498	8.2965	7.1856	4.488	6.6269	7.9796	4.4482	3.8629	10.168	8.1943	8.0678	7.6337	5.0184	6.7021	12.295	8.8566	9.9013	10.1063	9.5579	7.4385	6.7096	8.1455	5.843	5.4828	6.4786	8.4494	6.7071	7.1209	13.1977	8.021	5.218	5.8217	6.2186	5.7287	5.6971	6.1953	8.835	6.2895	6.6439	7.1766	8.5713	7.5656	8.4415	11.1404	8.1774	6.321	5.4326	6.2817	6.759	5.9519
PF3D7_1012800.mrna1_1	PF3D7_1012800.mrna1_1;667	667	7.7401	6.7148	6.2332	5.1942	5.1687	5.8938	5.2311	5.4336	4.5053	7.6883	5.7549	4.3861	5.3154	3.6904	7.2049	4.9713	6.1457	6.2334	4.2063	6.5177	7.64	5.1562	6.0798	4.6147	7.6985	5.8331	6.9666	5.7233	5.9236	7.7632	7.9143	5.0811	6.1171	8.009	5.8726	7.6854	5.6594	5.3909	5.0738	5.441	6.6649	5.1489	7.6439	8.796	6.8782	7.78	5.8662	5.9143	9.0837	7.9684	6.374	7.0708	6.2793	6.489	6.3576	7.7515	5.6764	5.1039	6.6885	7.0118	5.9172	7.5225	8.6431	5.4825	5.5207	5.1795	5.9449	6.4838	4.856	5.9427	8.1828	6.0213	6.6371	7.0547	7.6499	6.8188	8.3156	7.0399	7.1019	6.0159	5.6444	6.9271	7.5862	5.7671
PF3D7_1012800.mrna1_1	PF3D7_1012800.mrna1_1;668	668	8.2758	5.6226	6.7768	6.3142	5.211	5.5466	6.3471	7.2788	5.0596	8.221	4.6294	6.2937	5.9033	5.9124	6.7974	5.9064	7.3439	6.0041	5.1526	7.8854	7.0168	6.4326	5.3646	6.7577	6.354	6.1303	8.2168	6.1092	8.4106	7.2449	11.7292	6.4477	7.0372	6.6995	6.3158	7.9418	8.3827	7.4879	6.0009	6.6465	5.0032	5.1803	8.7774	9.1542	7.7456	8.6239	7.0927	6.1711	4.193	7.8514	5.9623	8.2332	7.1478	8.4084	6.8262	8.8881	5.4902	6.0976	6.1934	7.4837	5.9563	7.7465	7.8492	6.2581	8.2083	5.8485	6.2963	5.8562	6.8373	6.7642	9.0283	5.9083	8.6681	8.2387	8.0861	6.9937	8.6716	7.4314	7.4387	9.0875	6.5278	7.5155	8.191	7.2559
PF3D7_1012800.mrna1_1	PF3D7_1012800.mrna1_1;669	669	8.3556	7.0979	6.4799	6.532	5.1453	6.0175	6.4237	5.5292	6.0415	8.64	5.5084	5.9303	6.4986	7.1896	6.8966	6.2095	6.8036	7.926	7.1972	7.4636	6.2112	6.771	7.7819	11.1426	6.6791	6.6762	9.4022	7.083	7.9899	7.9511	10.179	8.2902	10.6371	6.3528	6.3517	9.9003	4.6467	7.6966	6.3478	4.6656	4.5404	7.2979	7.591	7.1379	8.5513	12.6356	7.8768	5.5832	4.9284	9.1623	7.8978	7.5394	5.9612	7.4538	6.7444	11.9594	5.3001	6.3063	6.8354	6.9571	5.2502	7.4077	9.0431	6.3579	7.0992	5.4209	6.3388	6.1406	6.8926	7.3134	13.5981	6.079	7.6126	6.9981	7.7361	5.6741	8.4619	8.3146	6.9171	8.0375	6.4578	6.6676	8.1597	7.7454
PF3D7_1012800.mrna1_1	PF3D7_1012800.mrna1_1;670	670	8.5529	6.7542	9.0078	5.878	6.8057	7.408	6.7997	6.9601	5.939	9.2003	7.9748	7.008	6.7769	7.5573	7.4999	8.2987	6.9601	7.5552	6.5563	7.5229	7.4568	6.6903	10.5773	8.3621	8.8366	6.1152	10.0379	7.706	8.0398	7.2821	7.6812	11.5739	8.041	8.0978	6.2739	10.0364	6.3568	8.1784	8.0731	6.2248	6.456	7.4062	8.1204	6.3388	8.9975	12.8711	7.7631	6.9793	5.1127	9.2089	8.0951	8.8187	5.9437	7.8961	7.2195	12.405	7.053	6.6586	7.181	6.9671	5.9312	7.3632	7.8492	6.3591	7.7627	5.8627	6.1416	5.7522	7.7033	8.2297	13.491	6.219	7.4695	7.615	7.3999	6.702	8.3726	8.3676	6.8815	8.626	6.6452	6.5116	7.8707	8.5956
PF3D7_1012800.mrna1_1	PF3D7_1012800.mrna1_1;671	671	9.7256	7.6292	6.155	6.2369	5.7466	7.1387	5.746	7.0186	6.3724	9.1263	5.9568	7.5121	6.4862	7.2661	7.5864	6.4674	6.6104	11.3793	11.1991	10.7438	7.83	8.3948	6.8823	8.3265	7.0328	6.7908	8.4656	10.8082	11.1196	7.4995	8.7863	6.9412	8.0321	6.9707	5.3705	9.3901	5.6775	8.042	5.9598	7.7118	7.2166	6.4031	7.0385	6.7776	9.2016	12.2869	7.7919	6.9273	5.6596	8.7661	7.8025	7.6951	6.4785	8.9393	7.4231	12.2318	6.3654	6.1655	8.5649	7.7558	5.9432	7.6171	8.334	6.0592	7.1453	5.6282	4.359	6.9635	7.5182	7.3197	13.4933	6.3693	7.4776	8.3376	8.0339	6.4353	8.511	6.9982	7.4624	8.1387	5.7827	6.1512	7.2212	7.7145
PF3D7_1012800.mrna1_1	PF3D7_1012800.mrna1_1;672	672	7.9811	7.7195	5.55	4.8415	4.3951	6.7513	4.6971	5.0892	4.0488	8.2432	4.0018	6.4378	5.8174	7.0301	6.4448	5.1231	5.2664	10.5605	6.0538	9.0015	6.132	4.975	5.5555	7.188	5.021	4.2891	2.8053	5.9205	9.8965	5.4912	5.6058	4.9453	6.3163	5.4598	5.2307	3.3799	6.9007	6.6097	5.8063	7.0461	5.4222	7.1242	5.017	5.1763	6.2837	10.7147	7.3708	5.7565	5.43	6.4492	4.8924	3.7388	3.9718	7.4171	5.7947	8.812	4.669	6.1461	6.6285	5.7377	5.3501	6.1827	5.3484	5.3709	5.6118	5.6591	5.0887	5.6002	6.4185	6.6337	13.4851	4.905	6.5638	6.0923	5.7552	6.235	6.6703	5.8412	5.7816	6.6051	4.3597	6.1081	5.2961	6.1548
PF3D7_1012800.mrna1_1	PF3D7_1012800.mrna1_1;673	673	7.0715	5.1497	5.406	5.2437	4.7866	4.7639	5.1014	4.1667	4.6622	8.5191	5.6129	4.6135	4.6707	5.757	4.7049	5.2445	3.0976	9.6183	4.7882	7.321	7.7015	4.6843	4.4155	6.5051	5.5804	3.106	4.8679	5.1285	7.3497	6.8798	5.6957	3.8953	6.6592	3.8768	4.6479	4.126	5.8253	5.3034	5.5413	4.7856	5.3158	5.3618	5.8283	4.6943	5.8972	11.1086	6.985	6.0457	2.6229	6.4891	5.5204	5.3096	4.1819	7.1435	6.0481	9.0729	5.3169	6.3735	6.3219	3.849	4.8146	6.1326	5.4915	4.8885	5.5987	5.4786	5.2494	5.7842	6.2397	6.3327	13.0218	5.6384	5.8336	4.9959	6.3382	5.6968	6.6887	5.6453	6.0535	6.1918	5.7623	4.7698	5.4731	6.36
PF3D7_1012800.mrna1_1	PF3D7_1012800.mrna1_1;674	674	6.2093	5.0794	5.7565	5.9148	4.3045	4.393	4.4751	4.5625	5.1181	6.8589	5.6232	4.4101	4.1243	5.62	5.0483	5.047	5.2346	5.6792	5.3743	6.0081	6.4102	4.6548	5.4715	6.6415	4.9968	5.0661	5.1127	4.2795	6.452	5.6215	5.8298	5.6721	5.8452	5.0777	4.9887	3.6554	5.314	4.9914	5.5674	5.1497	4.723	5.0277	5.1218	3.9635	5.4601	6.6094	6.3591	5.2559	4.7137	5.1181	5.5577	5.1022	4.1683	6.2707	5.1699	5.9047	5.382	5.7975	4.7203	5.3937	5.4565	5.8963	5.925	4.4601	4.634	5.5632	4.5934	5.3614	7.6036	6.1119	10.7258	5.3799	5.717	5.2346	6.1673	5.8689	6.3521	5.5475	5.8209	5.0054	5.0255	4.1408	4.8629	5.8384
PF3D7_1012800.mrna1_1	PF3D7_1012800.mrna1_1;675	675	6.6373	5.5586	4.9837	4.1627	3.717	5.2338	5.5607	4.3646	4.1643	6.8203	5.5056	5.5357	5.5379	5.0387	5.4702	4.8909	5.4709	4.925	4.6932	6.5625	6.483	5.5723	4.8288	6.1926	4.3597	4.4529	3.5862	4.9667	7.3161	6.1769	6.0472	5.0836	6.7556	5.8237	5.822	3.8207	4.7666	5.95	5.4182	4.903	5.0535	4.8659	5.897	6.0045	5.5629	7.6554	6.2265	6.8804	4.98	5.4232	5.3334	5.804	3.7772	5.7631	5.1309	6.473	4.4983	6.0179	5.2411	4.1953	6.2124	5.4761	5.5705	5.1631	5.2008	5.3023	5.3395	5.4893	5.3597	5.7298	10.9098	5.5179	5.9516	4.8763	6.739	6.0777	6.3749	5.7257	5.7814	5.2426	5.1755	5.5948	5.6238	5.9288
PF3D7_1012800.mrna1_1	PF3D7_1012800.mrna1_1;676	676	6.6485	5.1404	5.6476	4.6485	3.6088	5.6366	5.5273	3.254	4.0339	6.7939	5.3512	4.5336	4.3391	3.8826	5.1759	5.4016	4.7458	5.7677	5.4947	5.9812	5.9662	5.3813	4.4107	4.5441	5.1428	4.5674	4.3356	5.3208	5.859	4.7452	5.5726	6.6776	6.0892	5.1326	4.8943	4.2943	6.0027	6.2845	6.0308	5.0657	7.2724	4.8197	4.8515	5.4998	5.1383	9.5457	5.2559	4.5242000000000004	4.6404	4.7027	4.9741	5.7729	4.3861	5.9519	4.6611	8.3461	5.0751	4.8115	6.1512	5.0985	7.702	5.5975	4.9131	5.7787	5.1719	5.5534	5.3085	3.9745	5.4819	4.565	11.6292	5.2075	5.72	5.3085	4.4841	6.8158	5.6977	5.4026	5.7285	5.3947	5.3646	4.6235	5.2176	6.0166
PF3D7_1012800.mrna1_1	PF3D7_1012800.mrna1_1;677	677	7.4297	5.3295	5.5904	5.4446	5.6247	5.3512	5.6212	5.5348	3.8359	6.9575	6.1326	4.9255	4.8192	6.5642	5.9103	5.106	5.281	5.4899	5.1148	6.7654	5.5441	4.5236	4.9602	6.1587	6.3156	2.6041	4.9841	5.1542	6.3891	5.6896	6.0088	4.774	6.7156	5.1194	4.9819	3.6938	4.6865	6.1731	5.6444	5.9174	3.9982	5.2373	5.0708	5.2168	5.4466	10.8244	5.972	5.7098	4.6571	6.4121	6.2703	5.9898	4.7131	5.7562	5.7268	9.1308	5.9916	6.3029	6.5512	5.013	6.0807	6.6928	5.6294	5.911	5.1894	5.6334	5.1114	4.1603	5.9953	7.522	12.6706	5.7687	6.4612	5.4393	5.939	6.3742	6.6602	6.2585	6.0363	6.6981	5.558	5.2861	5.9919	6.7578
PF3D7_1012800.mrna1_1	PF3D7_1012800.mrna1_1;678	678	7.0063	7.7938	5.6829	5.135	4.813	5.4263	5.7988	5.6302	5.2683	6.9029	5.2475	4.4594	5.2365	4.1218	4.8777	4.6792	5.0819	7.3118	5.4679	6.2811	6.1723	5.578	5.2551	6.3069	6.2153	4.4256	4.2585	4.6921	6.4862	7.2044	5.7631	5.4767	6.042	6.7966	5.7029	1.257	4.5198	6.1493	4.2487	7.2771	7.0709	4.849	5.6194	5.7837	5.7748	11.3874	7.482	4.9588	4.9265	6.7011	5.4253	5.3309	3.9672	6.5662	5.0272	10.463	4.9754	6.1311	6.0966	5.0197	6.0065	6.2944	5.77	5.7536	5.6545	5.8354	5.0361	5.7814	6.2707	4.7751	13.1722	3.8094	5.7241	5.4502	6.0016	5.2079	6.0092	4.5373	6.5965	5.3885	6.3359	5.803	5.6197	5.7495
PF3D7_1012800.mrna1_1	PF3D7_1012800.mrna1_1;679	679	8.65	5.6121	4.8851	5.9923	6.065	5.9314	5.3526	4.8777	5.3667	8.2076	5.067	5.1926	5.9098	4.4816	5.392	4.4463	5.269	10.5528	5.5138	6.9312	6.3851	5.2998	5.826	5.9695	5.6447	3.5862	5.5148	5.1542	7.1967	6.121	5.742	4.7761	5.8721	5.7975	4.2403	4.431	5.2976	8.6682	6.6954	5.1719	4.3861	6.1348	5.8711	4.1285	7.0364	13.5308	8.5112	5.2957	3.6702	8.4407	5.4864	5.4416	4.2126	6.0056	5.2083	12.7303	6.793	5.7803	5.8505	6.2352	6.1518	7.1077	5.7777	5.2491	5.1819	6.1681	4.3147	5.6845	6.4046	4.5886	14.119	5.682	6.5668	4.9112	6.0753	6.15	6.4123	6.3757	6.432	5.1583	6.6968	3.9937	6.0921	7.2399
PF3D7_1012800.mrna1_1	PF3D7_1012800.mrna1_1;680	680	6.799	5.5756	4.6599	5.9191	4.8997	6.1029	4.9732	5.8659	3.8146	6.2811	5.441	4.9383	4.8197	4.7377	5.9846	4.6212	5.7206	5.8726	5.6427	6.7344	6.5333	5.2327	5.7173	6.6138	5.537	3.7719	4.5429	7.0413	6.4809	5.9793	6.154	4.4673	5.4896	5.7495	5.7584	5.6372	4.5429	4.2357	6.7732	5.1803	2.7761	4.3498	4.9317	5.3158	5.5182	4.1731	6.0036	7.066	4.1497	6.4869	5.477	5.4841	4.9519	6.1371	5.223	4.9317	5.673	6.3288	5.5423	5.6273	6.6207	6.7004	5.3466	6.4535	5.2968	6.4128	4.7409	5.8477	6.4686	4.7782	5.3809	6.5826	6.1194	5.0976	6.6978	6.0824	6.93	5.7936	6.3885	5.7777	5.6331	4.925	5.9047	6.9177
PF3D7_1012800.mrna1_1	PF3D7_1012800.mrna1_1;681	681	8.7891	5.5002	5.3537	6.1892	4.2118	5.8704	4.7687	5.6668	4.5771	9.5527	5.5466	5.0717	5.5062	3.541	5.4456	5.6212	6.2244	5.0657	9.249	6.2911	7.039	5.2353	6.5641	5.3151	5.1727	4.2219	4.7761	11.3657	6.2649	6.4492	6.1154	6.5535	6.4385	5.7892	4.3001	4.0531	4.5951	5.6932	6.4263	5.2615	3.9523	4.4983	5.4864	5.0648	8.2898	5.6467	5.7586	6.6443	6.1795	6.2413	5.811	5.8782	4.7965	6.0067	3.8659	5.4316	5.7096	6.4519	5.6011	7.1811	6.3277	6.7646	5.2323	5.3674	5.1627	4.582	4.0942	5.2238	7.0113	5.0112	6.3639	5.9362	5.7993	4.6473	7.1001	5.8286	6.6662	6.0862	6.5645	5.5364	6.4524	5.0674	6.0208	6.8654
PF3D7_1012800.mrna1_1	PF3D7_1012800.mrna1_1;682	682	5.993	5.5567	5.3234	5.2769	5.2445	5.5407	4.749	4.3709	4.5248	6.717	6.0997	5.1827	5.2754	4.4283	5.5011	4.5204	6.2279	5.0148	7.7177	6.7991	5.7409	4.3526	5.251	5.682	5.2437	3.1859	4.4542	7.9378	5.9153	5.5774	6.1585	6.1369	6.4263	5.2728	4.3709	4.717	5.299	5.0896	5.9444	4.516	4.5662	5.1313	5.3882	5.5091	5.4529	4.7949	5.2024	5.1683	3.3074	7.6904	5.7087	5.7153	4.6554	6.2155	5.2464	5.3491	5.116	6.2553	5.5273	5.4403	5.4053	6.3647	6.2891	5.4212	5.0144	5.1538	4.8909	5.6177	7.21	5.6949	5.5097	4.8841	6.3523	5.558	7.04	5.9816	6.9303	5.4469	6.4224	4.8268	6.4106	5.0184	6.3716	7.0935
PF3D7_1012800.mrna1_1	PF3D7_1012800.mrna1_1;683	683	6.724	5.2095	5.2713	5.5106	3.0824	5.9359	6.0978	5.5692	4.9481	6.1179	5.8374	5.0018	4.9293	4.1416	6.3988	5.2965	5.6035	6.5395	5.2434	6.1993	7.7695	5.2487	5.5768	7.3199	5.9621	4.9112	5.8457	5.4957	6.2137	8.2612	6.4825	6.213	7.7493	5.7466	5.6619	6.4016	6.2826	5.8885	6.1071	5.6551	6.2367	4.0925	5.636	5.2483	4.6235	4.4463	5.8352	6.1809	5.3169	4.5509	5.6817	5.6109	5.8669	6.4458	5.288	5.3705	5.6814	5.7991	5.8169	6.5444	6.4209	6.8218	6.1237	5.903	5.7895	6.9946	4.7861	5.4459	7.1426	4.9672	5.6622	4.9131	6.5239	4.7623	7.3858	6.4581	6.8442	6.5073	5.9474	5.2415	6.8797	4.7586	6.2292	7.4138
PF3D7_1012800.mrna1_1	PF3D7_1012800.mrna1_1;684	684	6.7316	5.9399	5.575	6.2687	4.2555	5.7358	5.4983	5.4489	4.9621	6.3884	6.4068	5.4077	5.7986	4.0277	5.5497	4.9208	5.5865	4.314	5.2494	6.8048	6.0195	6.3461	5.6291	5.9887	5.7109	5.4803	4.2525	5.2426	6.71	6.1123	6.2913	3.7527	5.8472	4.4135	5.0094	4.5747	4.9995	5.204	6.1348	5.2672	4.1185	4.4614	5.2353	5.4273	4.0832	5.1763	5.6719	5.4016	5.2506	4.9359	5.8657	5.5613	5.2694	6.763	5.2709	4.854	4.5735	6.5765	5.9656	6.2965	6.1465	6.3372	4.2713	5.0339	5.0246	5.3067	5.4356	5.5711	6.7061	5.6591	5.0644	4.9472	7.0371	4.7592	7.1575	5.9646	6.9695	5.9298	7.2713	5.9649	4.9439	4.9088	5.7238	7.4238
PF3D7_1012800.mrna1_1	PF3D7_1012800.mrna1_1;685	685	6.2067	6.0672	5.7824	5.6221	5.3579	8.7514	5.0807	4.337	3.9955	6.3366	7.2618	7.0547	4.0374	3.441	9.3054	5.0535	4.7819	6.7712	4.9439	7.3478	5.5966	5.3284	5.0496	4.3597	4.9709	5.5072	8.0344	5.0561	7.7725	7.7752	8.2239	4.3723	4.3147	4.9131	4.6988	8.2648	4.8841	5.0081	6.0572	4.4989	4.6876	4.0259	3.5521	5.9782	5.8535	4.8319	5.9514	5.6968	7.6207	4.8846	4.5993	6.2559	6.1904	6.0968	5.5856	5.6436	5.5014	5.7471	6.1589	5.7309	5.8861	6.97	7.1829	5.1297	5.5398	5.8955	4.0824	6.3058	5.7608	7.0972	1.384	6.0904	6.6638	7.6047	6.7923	6.388	8.0162	6.1475	6.0063	5.5877	6.4315	3.7782	6.7761	6.5638
PF3D7_1012800.mrna1_1	PF3D7_1012800.mrna1_1;686	686	6.1779	5.1647	5.6625	4.9955	4.7629	8.6523	5.5592	5.7926	4.7876	6.5406	7.4737	8.0639	5.7905	5.2776	8.7138	5.7371	5.8445	4.332	6.021	7.872	6.8193	4.2735	4.6576	5.4718	4.5008	6.0661	7.8704	5.3816	9.0882	8.112	7.9934	5.1297	5.5512	5.7517	5.1432	7.3198	6.3978	5.6946	5.8384	5.7415	4.5211	4.2388	6.384	5.9953	5.5478	7.1814	6.4378	5.9591	4.8851	7.1829	5.3423	6.451	8.5675	5.43	5.4874	6.4612	5.55	6.5103	6.0881	5.931	5.3537	6.8361	5.9488	5.1098	5.4532	6.4656	5.1387	5.975	6.3052	7.3051	4.7824	5.8437	7.6382	7.0314	6.6245	6.5116	8.0128	4.9823	6.2141	5.8555	6.1873	5.3455	6.7159	6.2898
PF3D7_1012800.mrna1_1	PF3D7_1012800.mrna1_1;687	687	6.2735	6.3142	4.5354	6.1173	1.9336	8.813	4.7687	4.757	2	5.5972	4.2525	8.0716	5.353	3.1922	9.4437	4.7098	5.4469	6.4276	5.797	7.2949	6.6326	6.4939	5.4581	5.2203	5.5289	4.696	7.5019	4.4012	8.2281	8.0506	8.5701	4.5416	5.5984	5.1387	4.7824	8.497	5.0712	5.3882	5.9298	5.5738	4.9208	4.4699	4.765	4.4033	4.8094	6.2479	6.3584	6.0152	4.2555	6.0689	5.0682	6.0603	9.2631	4.8644	5.2687	4.7214	4.6571	5.7304	5.8522	5.2024	5.2754	7.2192	6.5122	4.4175	4.8595	6.5661	3.2839	5.7439	6.1225	6.9914	5.0085	7.3802	6.5914	7.4078	6.2917	6.09	8.0471	5.3001	5.7671	5.541	6.4811	4.813	6.9231	6.0347
PF3D7_1012800.mrna1_1	PF3D7_1012800.mrna1_1;688	688	6.3684	4.9828	5.0768	4.6182	4.0687	9.248	4.5534	5.9791	4.5625	6.1385	6.292	7.8693	5.8726	3.7474	9.4602	5.975	6.4525	4.4951	4.9686	7.1605	7.1758	7.1242	5.0027	4.2698	4.3052	5.0866	3.2032	4.4436	7.6242	8.4336	8.879	3.856	4.4529	4.3413	5.3551	3.0268	5.8176	5.2315	6.4653	4.7918	4.0985	3.9736	4.2906	4.8826	5.1477	5.9293	6.1346	7.0154	3.7772	4.4074	4.2063	5.2813	6.7694	5.643	5.3078	5.1276	3.9402	5.3298	6.1906	5.2954	4.7856	5.8834	5.4906	4.0687	5.2257	5.0738	4.3462	5.6129	6.5699	7.2355	4.6792	7.0005	6.2666	7.3591	6.6658	7.266	8.1447	4.8565	5.3768	4.8197	5.8904	3.7761	6.7969	7.0883
PF3D7_1012800.mrna1_1	PF3D7_1012800.mrna1_1;689	689	6.3145	5.7474	5.1164	5.4141	3.3964	9.727	4.8773	5.4578	4.0152	6.6094	5.8342	7.0095	5.1276	4.26	9.8137	5.1342	6.321	4.3448	4.8919	7.503	7.3551	5.8102	6.1041	5.9035	4.4489	5.246	4.1218	3.9809	7.7576	9.8211	7.5986	4.8914	4.9759	5.3656	5.0435	4.1375	5.8395	5.3916	6.738	5.0518	6.0654	4.6571	5.3241	3.6496	5.0321	6.4065	4.7798	6.1283	4.9326	6.2619	4.813	4.516	7.2768	4.9667	5.2884	4.2638	3.5668	5.0505	6.4138	5.632	5.2895	6.5554	5.645	5.3384	4.4738	5.9568	4.6837	5.8873	7.2312	6.6917	4.4828	7.126	7.3158	7.5769	6.1135	6.6045	7.4053	5.8425	6.6417	6.2477	5.0063	5.0622	6.151	6.7999
PF3D7_1012800.mrna1_1	PF3D7_1012800.mrna1_1;690	690	6.8008	5.8792	5.7186	4.1085	4.3806	8.8797	5.522	5.6963	4.9088	7.0923	4.5577	8.5591	5.7328	4.856	8.5746	6.0005	5.3878	6.8175	3.6473	8.3666	8.1175	6.7515	5.1898	4.5521	5.5094	5.2036	4.9131	4.4588	9.2689	9.6022	7.8856	4.855	5.3547	5.4906	5.7973	3.281	6.3336	5.6279	7.3448	5.6413	8.347	3.645	6.1231	5.7905	5.8045	6.7083	5.8166	6.2304	6.8982	6.453	6.8926	4.6899	4.7442	6.1554	5.6614	6.4308	4.6241	5.5913	6.8234	5.9189	6.1637	7.626	8.8319	6.4639	4.8738	6.0631	4.554	5.8885	7.236	7.1441	6.8895	8.9222	8.4274	8.633	6.8942	7.7061	8.6547	7.9342	6.8048	6.3056	6.1589	5.4506	7.4458	7.8641
PF3D7_1012800.mrna1_1	PF3D7_1012800.mrna1_1;691	691	5.1247	4.7766	5.2028	5.1485	2.3219	9.0007	5.5129	5.0968	3.3291	4.6542	6.0137	7.5542	4.8748	3.862	9.299	5.1449	4.4263	4.0815	5.1206	5.4128	6.7754	6.1886	3.2418	4.7866	3.5273	4.9069	3.9098	3.7431	5.4601	6.6592	6.889	4.1069	4.5148	4.6887	5.5823	3.839	4.6679	4.3111	6.4893	4.2869	3.9165	3.2898	4.4886	2.7929	4.5729	5.6559	5.348	5.2052	4.347	5.1001	4.6259	5.6229	3.2765	4.9107	4.4803	1.8914	4.6112	5.1014	5.7634	5.6845	4.7975	5.6887	5.7777	4.1127	5.3031	5.0819	5.1064	5.9198	3.9937	6.9284	2.5874	5.337	5.5188	6.229	6.3859	5.4825	6.3422	5.887	6.0286	5.4279	5.5157	4.7913	5.7093	6.0152
PF3D7_1012800.mrna1_1	PF3D7_1012800.mrna1_1;692	692	6.3354	5.541	5.6682	5.9458	3.111	7.0681	5.4499	4.1747	3.1969	6.0616	5.4611	5.2126	4.4323	5.4757	7.069	5.9736	5.6387	3.9307	6.2003	6.1585	6.6462	6.4376	5.5567	4.3023	4.9203	5.8166	3.4919	4.8644	6.4856	7.7244	8.3644	4.6865	3.5957	5.1077	5.3625	3.774	5.3957	4.5638	7.406	5.6574	4.5304	3.9011	5.5586	5.3944	5.1457	6.0002	5.1276	6.6814	5.8701	5.963	5.3338	5.9203	3.5969	6.6272	5.2502	4.991	4.4764	5.4512	6.4431	6.7545	6.1969	6.3553	5.804	5.6378	5.4637	5.5444	4.9435	5.9834	5.9395	7.8829	5.3074	5.263	8.0364	6.9168	7.266	7.8576	6.3471	5.7268	7.7417	6.3327	5.8743	5.3423	6.1338	5.0635
PF3D7_1012800.mrna1_1	PF3D7_1012800.mrna1_1;693	693	5.8946	5.6982	5.5981	5.7814	3.7623	7.7215	4.7782	3.706	0.774	6.332	5.5966	5.0488	6.0286	4.7517	8.1485	4.7082	4.4906	4.1554	4.8856	5.4303	6.7327	3.0942	4.7377	4.9878	5.0712	4.7882	4.5838	5.5323	5.4396	7.4227	7.3441	4.0488	5.4135	5.7257	5.5258	3.3448	5.9823	4.342	6.3517	4.8217	4	4.3736	4.054	4.235	4.7808	6.8353	5.636	6.0685	4.4216	5.6938	7.0745	5.4259	4.3038	5.4256	4.5844	6.2506	2.511	5.581	6.3885	6.2081	5.3809	5.5601	4.9533	5.04	4.5692	4.904	5.78	6.1564	5.2634	7.118	4.6971	5.223	6.3091	6.3556	6.8373	6.1659	6.8102	5.3114	5.6299	6.1131	4.9174	4.5166	6.0047	4.1144
PF3D7_1012800.mrna1_1	PF3D7_1012800.mrna1_1;694	694	5.7029	5.6693	6.8426	6.1651	4.0609	7.3479	4.366	4.0383	4.8349	7.2337	5.2238	5.0391	5.985	3.0618	7.4398	4.7544	5.3027	5.2517	4.5173	5.0947	8.1191	5.133	4.6707	4.7306	4.3384	4.5441	3.8207	4.8763	5.2702	7.7704	5.6974	3.225	6.193	5.5068	3.5814	4.634	4.1052	4.4005	5.7923	5.2555	4.3327	4.4356	4.5166	5.1027	5.04	5.1969	5.963	6.0974	5.306	6.2549	3.9373	5.3327	5.0152	6.2999	6.0079	4.7981	3.845	4.9288	5.8156	4.6713	4.3234	5.8844	6.1473	4.9928	4.9914	5.4155	4.7965	6.8766	5.2304	6.6611	3.9059	5.3313	6.5251	6.0233	6.4989	4.6639	6.4857	6.7702	7.0029	5.3158	4.6147	5.6758	7.6078	5.9632
PF3D7_1012800.mrna1_1	PF3D7_1012800.mrna1_1;695	695	6.6872	6.4553	5.3427	6.2724	5.8022	7.2222	5.8163	5.6599	7.362	7.1343	5.7942	4.934	5.588	5.9857	7.375	5.6153	7.229	5.4253	11.0491	6.9057	6.6986	4.9593	5.1827	5.393	5.7871	5.3219	5.7098	11.1973	6.8983	6.9814	7.4947	3.6392	5.557	5.8415	5.8372	4.5404	5.0308	6.1241	7.1564	5.8721	9.2576	5.1973	5.9181	7.0943	5.3462	5.3219	5.7986	7.6899	5.7962	6.5535	6.1198	6.2726	3.7782	6.4944	8.0309	3.7301	4.3118	6.4739	5.4931	6.5543	7.1096	6.9695	7.6761	6.2632	5.1098	6.0775	5.3995	10.4727	5.2596	7.9953	4.1771	5.0836	7.8512	8.393	6.866	6.6995	7.5226	7.3146	6.7377	6.3904	6.5483	5.8497	10.2083	6.3052
PF3D7_1012800.mrna1_1	PF3D7_1012800.mrna1_1;696	696	6.506	7.8464	4.7918	5.565	7.1505	6.1876	7.0076	8.0776	8.1463	6.2228	6.0288	4.1334	5.7501	8.0275	5.432	5.6753	8.0775	6.8732	9.9031	7.7672	7.3407	8.5409	8.5279	5.8006	5.8329	5.7616	5.233	11.1134	7.7864	7.2684	7.7486	8.7358	6.9119	5.1695	4.963	5.3107	4.9179	4.7415	7.1337	7.6356	7.975	6.6731	6.5795	8.5529	6.2542	5.8507	5.3733	6.7353	5.8314	6.6751	5.7578	6.1741	5.1795	6.3289	7.1957	5.3971	5.7255	6.4062	6.2302	6.7538	8.4492	7.2004	7.9491	5.6088	7.7308	5.8912	5.4712	4.9184	7.043	7.0643	4.4899	5.7584	7.4772	7.3967	7.0214	8.227	7.3977	7.2404	7.3245	6.5592	4.8812	3.7279	5.0819	6.2841
PF3D7_1012800.mrna1_1	PF3D7_1012800.mrna1_1;697	697	6.1983	5.7698	5.6966	5.9602	5.691	5.0255	6.4851	6.4962	6.378	6.3143	5.6648	5.2869	5.842	7.0125	5.4502	6.3261	6.7138	5.8217	7.8448	7.0489	6.7306	6.0594	3.7581	4.7027	6.2083	6.228	5.5817	10.1595	6.9116	6.9287	7.8161	3.6392	5.8834	5.3854	5.6531	4.723	5.5531	5.0661	6.9316	6.6702	3.1094	5.1851	5.076	6.5412	5.6682	6.0226	4.6848	7.1471	5.6588	4.9773	5.6017	5.9045	4.5987	6.2081	5.8395	4.7866	4.4396	6.3167	5.8248	6.6646	7.0868	7.2122	6.1467	5.6901	4.8629	5.1461	5.1711	4.8958	6.5774	7.8863	4.887	5.0317	6.0691	6.492	7.4039	7.4791	8.0017	7.1008	6.4017	6.5283	5.5708	5.3854	4.7835	6.6033
PF3D7_1012800.mrna1_1	PF3D7_1012800.mrna1_1;698	698	9.5855	6.9324	6.3127	5.7447	7.2907	5.359	6.7175	7.9947	8.5469	10.2582	6.2155	2.9727	6.1542	7.9043	5.8204	5.3205	7.9208	7.0258	9.6191	8.3162	7.9722	5.7107	7.0422	6.9551	6.9534	4.2854	7.2643	10.5425	8.4485	8.3232	7.4927	5.7118	6.8699	6.354	4.5367	6.9599	6.23	5.6542	5.3611	6.9444	4.1787	5.7787	8.0892	7.3518	11.4611	6.4762	6.2407	6.007	5.098	6.4565	5.9896	7.9736	6.6112	6.3672	5.8128	5.5814	4.5154	6.8547	5.7271	7.5272	7.9543	8.6924	7.7636	6.8388	5.877	7.7487	5.4128	5.4182	9.1556	6.2758	5.0764	5.3223	7.6077	5.8462	7.4375	8.3637	8.3438	6.8226	6.6837	5.96	7.5177	5.6778	5.7887	8.429
PF3D7_1012800.mrna1_1	PF3D7_1012800.mrna1_1;699	699	6.2604	7.749	5.6893	4.9444	6.8902	5.647	6.4243	6.887	7.1527	6.6417	7.2414	5.2483	5.6285	7.3541	3.5059	5.3445	6.8444	6.0213	10.3994	6.931	7.1616	4.6462	5.0431	6.1434	5.6622	4.3219	5.7666	10.6166	7.4102	8.0941	6.0206	3.4594	7.2803	6.254	4.7153	5.4525	3.6253	5.6288	5.6508	6.0431	4.3505	6.3041	6.7914	6.5633	6.4795	6.3122	4.5916	5.3906	5.2672	5.7811	5.6656	6.3654	6.7236	5.9512	6.7029	4.4141	3.5546	5.848	5.9291	7.1365	7.3797	7.2761	7.8165	5.682	4.6966	6.9958	4.8222	5.1855	4.2832	5.7331	3.9364	5.26	6.9997	5.9844	7.746	7.2598	7.6572	7.0956	5.5018	5.5512	7.7151	5.2746	5.4148	5.8924
PF3D7_1012800.mrna1_1	PF3D7_1012800.mrna1_1;700	700	9.6419	7.1131	5.2566	4.4496	5.8829	4.2219	5.7331	5.7934	6.2824	8.953	7.0336	5.8232	4.9212	6.5917	4.7511	5.3889	7.0095	4.6977	8.7871	7.2271	5.8941	3.8768	4.9011	5.7973	6.1745	2.8856	5.0117	9.1616	6.6433	6.3466	6.1158	4.3406	6.6312	5.1338	4.591	4.6753	5.0036	4.9759	5.6913	5.4954	4.359	4.1603	5.5138	5.7485	10.3662	6.0101	5.4731	5.0687	3.3604	5.1039	4.3205	5.1264	3.1375	5.4283	5.3445	4.337	4.2532	4.7677	5.5236	5.824	6.3089	6.5325	6.4211	5.1574	5.017	6.3932	4.4594	4.5466	4.4182	5.7682	5.5868	4.0635	5.0687	4.2861	6.4313	6.7262	6.6703	6.1256	6.2591	5.5904	6.097	4.9021	5.0892	5.6171
PF3D7_1012800.mrna1_1	PF3D7_1012800.mrna1_1;701	701	6.7376	5.7247	5.6837	5.7013	7.6556	5.5138	6.9639	6.9021	8.0416	7.1414	5.1416	6.9657	5.3477	8.6468	4.9941	5.804	6.254	7.3373	8.6933	8.5052	7.159	4.4816	4.1922	6.1977	5.5759	4.3016	5.8878	9.3629	8.8954	7.0179	6.5215	3.5729	4.0233	5.5301	4.4376	6.4057	4.359	4.7913	4.2653	4.7981	4.8728	4.0841	6.2165	7.6135	7.0633	3.9662	5.3327	5.7618	5.5367	5.9642	5.4074	5.373	3.6064	6.5942	5.2746	3.9837	5.114	5.1285	5.4561	6.2843	6.9548	8.1589	5.8276	6.2867	5.4273	6.4898	4.8968	5.5236	6.3868	5.8622	5.2536	5.6109	6.6784	6.4494	6.5297	7.0093	7.8415	6.3507	6.6599	6.116	6.6968	3.9523	5.2735	7.5596
PF3D7_1012800.mrna1_1	PF3D7_1012800.mrna1_1;702	702	5.8787	5.9385	5.4396	5.7669	6.019	5.1285	6.2559	6.4603	6.275	6.416	5.8288	6.1357	6.0509	6.4757	4.0942	5.9026	6.824	5.9519	6.3273	8.4246	6.2165	5.466	5.5354	6.0535	5.6608	5.8189	6.1761	8.3512	8.1571	6.2739	5.9998	3.6814	6.6085	5.9277	6.2483	4.1127	4.0426	5.5771	5.6927	3.6622	4.8006	4.554	6.0047	7.3389	6.387	4.9045	6.4274	5.4101	5.5413	6.2102	7.1487	5.1534	4.7186	6.782	6.3486	4.5484	5.1297	6.1391	6.2091	5.5765	6.5237	7.0339	6.7057	6.4048	5.1878	6.9721	4.3341	5.7835	6.9654	5.6294	5.0849	5.374	6.1001	5.9718	6.6285	6.4514	7.328	5.3597	6.7392	7.3749	7.35	4.9754	5.7858	6.937
PF3D7_1012800.mrna1_1	PF3D7_1012800.mrna1_1;703	703	6.7384	6.0175	5.9984	6.2776	4.2133	5.7621	6.5785	6.5954	5.6551	6.6568	5.8728	6.6273	5.5267	5.3143	5.5527	6.3322	6.8163	5.2858	5.5345	9.3779	5.9326	6.0959	5.2373	6.9198	6.1999	4.6993	5.4212	8.0284	9.279	6.2225	6.1757	3.7506	6.8988	6.325	5.7442	5.7159	4.342	5.9891	5.4393	5.009	4.9392	6.0303	5.8445	8.9799	5.7214	5.3523	6.4854	5.9581	5.1779	5.9042	5.1094	7.3588	4.7098	6.9323	5.6372	4.7618	4.347	6.5356	7.2674	6.6721	7.3718	7.171	5.5503	4.6747	6.1528	6.6467	5.5295	5.6685	7.3158	5.2581	6.2559	5.1318	7.5731	7.4736	6.9785	6.9988	7.2999	7.6175	6.8809	6.1309	6.8298	4.8997	6.9056	7.5806
PF3D7_1012800.mrna1_1	PF3D7_1012800.mrna1_1;704	704	7.5378	6.2038	8.0301	5.943	3.9088	5.5008	9.1351	7.485	5.7425	6.9152	7.7582	6.8615	6.1916	5.434	5.522	8.7497	6.635	7.6782	8.455	10.8986	7.001	5.4346	5.1185	7.6014	6.8775	6.9766	9.0902	7.822	11.1512	7.3566	6.7263	3.5558	7.292	7.2026	6.213	9.4447	8.427	7.1232	5.675	3.8748	6.556	6.0391	6.7131	7.2594	10.2497	7.6156	6.4012	4.8304	6.2321	8.7807	7.3696	7.3272	6.3714	8.1235	5.6147	8.2897	6.7572	7.453	7.2721	7.4524	9.3809	8.7205	11.0367	9.4222	6.5102	7.8393	6.4824	5.7015	6.8966	5.9644	6.7302	6.8006	8.1869	7.4205	8.0962	9.3366	8.8877	8.9763	9.618	7.7531	8.2887	7.2783	6.4378	6.8135
PF3D7_1012800.mrna1_1	PF3D7_1012800.mrna1_1;705	705	6.9806	6.0626	6.045	6.979	3.7772	6.1542	8.0514	7.1472	4.0312	6.3828	8.2443	6.3959	7.8881	5.7151	6.1031	7.5774	7.5899	5.5601	5.1106	11.5131	7.1675	5.8066	5.3516	7.6283	6.0678	5.0374	10.8749	5.7821	11.5945	7.4678	6.9402	4.9449	7.6256	7.4636	5.7879	10.5811	6.6589	6.5859	5.3771	4.7186	5.9973	6.8983	7.8715	8.1182	6.3778	6.6802	6.7831	5.7562	5.8125	9.5794	7.4183	7.1758	7.0324	7.3634	5.5552	7.3035	5.4303	7.3394	7.1962	8.4211	7.3012	8.7927	9.2155	9.7314	6.721	7.4439	5.8972	6.1687	6.1906	6.3427	7.5231	6.5527	8.3029	6.7962	8.1149	7.4272	8.8771	8.9862	10.1617	7.6947	7.7394	6.884	7.0374	6.6154
PF3D7_1012800.mrna1_1	PF3D7_1012800.mrna1_1;706	706	6.6734	6.2917	6.4555	6.7415	4.5014	6.2529	6.8613	4.5354	6.1989	6.8229	5.6579	5.8081	6.7167	5.7339	5.5807	7.1159	6.7275	5.6094	5.8298	10.3285	6.7663	5.6106	4.437	5.9057	5.8711	5.0308	10.2509	6.2178	10.5638	7.1694	6.8098	5.0027	6.8943	5.9277	5.7452	10.4066	6.1137	8.4125	5.7578	5.2713	5.3323	5.3799	6.5563	6.6764	5.9923	6.4581	7.2772	5.0853	3.3632	7.8492	7.2834	6.35	5.3441	6.3201	5.9467	6.4291	5.0665	6.6418	6.1542	8.5779	6.3896	7.823	7.7615	7.6709	6.6359	6.3149	5.7608	5.2403	6.903	4.8048	6.2534	6.1512	7.9226	6.3214	8.4045	6.0108	8.2847	7.0028	7.8512	7.4804	6.5298	6.0618	5.7206	6.5908
PF3D7_1012800.mrna1_1	PF3D7_1012800.mrna1_1;707	707	5.9722	5.7605	6.2346	5.3409	4.1587	6.7411	5.9986	5.8209	3.8817	6.1453	6.3997	4.6599	6.6855	3.9069	6.6499	6.3429	5.3151	5.2296	4.7829	9.032	5.7795	2.7004	4.0976	5.9727	4.5008	6.0953	4.327	5.3586	9.5886	6.1206	5.8084	4.7991	5.4067	5.2578	5.2787	6.7958	5.437	6.04	5.5385	4.5503	5.1006	3.4005	3.9855	4.9964	5.8826	5.367	5.5692	4.568	2.5185	5.8535	6.797	4.6011	3.3434	5.7076	5.9105	5.0045	5.1272	6.9761	5.6261	6.0821	5.9126	6.0727	7.0578	6.1422	5.6574	6.0997	4.6628	5.225	4.8364	5.375	4.4155	5.0126	7.501	5.6138	5.6927	5.9059	6.6568	5.7703	6.9854	7.0377	5.8625	6	5.4353	6.7152
PF3D7_1012800.mrna1_1	PF3D7_1012800.mrna1_1;708	708	6.1276	5.6554	7.3821	5.3733	4.0312	8.1902	5.1659	4.7126	0.5656	5.3345	5.3252	5.7568	4.6927	3.4383	6.737	5.5232	5.3635	5.1285	4.7934	9.5817	5.9153	4.4216	5.1114	4.2357	5.3034	4.1318	5.6859	4.4783	10.0531	5.407	6.4281	3.9773	5.5336	5.0378	4.6513	6.1979	4.6053	8.2519	6.0144	4.7393	4.2357	4.3198	6.1112	5.2869	4.5166	6.8199	6.479	5.1526	4.511	8.2032	6.3616	5.2176	4.017	6.347	5.3212	6.4268	4.8445	7.4129	5.8612	5.3399	5.4656	6.6453	6.9211	6.5593	4.8934	5.3875	5.0492	4.7655	5.7442	4.8515	6.0023	5.9098	7.1821	5.2589	5.8202	5.299	7.5603	6.4738	6.5455	6.5905	5.86	5.7546	4.7645	5.9526
PF3D7_1012800.mrna1_1	PF3D7_1012800.mrna1_1;709	709	6.9756	6.1524	7.7456	5.7208	3.645	6.4674	5.9894	5.3944	3.1683	6.067	6.0032	5.0161	6.0689	7.11	6.6276	6.2731	5.7007	5.5518	5.6775	9.9934	5.8169	6.6986	5.7238	6.7327	5.0063	4.8997	5.1177	5.3775	10.0592	6.5138	5.7916	4.06	6.4514	6.1014	5.0913	4.0764	5.746	6.4795	5.3878	5.7835	6.8912	5.6812	6.3609	5.0259	5.1416	6.8309	7.4116	4.849	5.1831	7.4111	7.9435	5.6744	3.903	6.0361	4.0566	7.2244	5.8097	6.2252	5.8878	6.7716	4.8669	8.1079	10.3986	6.1375	6.5273	4.9955	5.1489	6.1801	5.6753	5.8293	7.4316	5.3038	6.6044	5.904	7.0767	6.0568	8.8625	6.1805	6.1479	7.496	5.5786	5.013	6.4848	6.5195
PF3D7_1012800.mrna1_1	PF3D7_1012800.mrna1_1;710	710	7.2162	6.076	5.8427	5.6968	4.845	6.5615	5.9013	4.384	3.6485	6.2223	5.8487	4.5717	4.8846	4.4155	5.6337	6.1967	6.097	4.8176	5.4983	10.5471	6.9595	6.111	5.7192	5.6279	5.4476	5.1815	5.7104	5.7856	10.7605	4.7798	6.7092	4.1691	5.9258	6.0637	5.4767	5.6407	4.0609	8.556	4.6106	5.9598	5.6115	5.0496	6.1497	5.4303	9.4026	6.5306	7.7615	6.1647	4.1787	7.3858	7.4498	5.7186	5.7871	6.6579	6.0794	6.5143	4.2935	7.0426	6.272	5.2694	5.9986	8.006	7.3834	6.0056	6.3315	5.4182	5.9777	5.1827	5.903	5.2649	7.01	5.1997	7.4841	5.8999	5.4561	5.714	8.3909	8.0755	6.9159	7.19	5.4453	4.9598	5.5214	6.5458
PF3D7_1012800.mrna1_1	PF3D7_1012800.mrna1_1;711	711	5.5957	6.353	6.4102	4.9561	4.5735	8.1315	4.7814	3.848	3.859	5.0626	6.4967	5.4273	3.4463	6.1918	7.8087	5.7415	4.8273	4.7592	3.8309	8.6315	6.5133	5.5942	4.7208	5.6513	5.2114	4.6814	6.1467	5.1711	9.3823	6.1225	5.4896	3.6679	5.4486	5.3854	4.785	4.854	7.6454	4.5072	5.488	5.1048	4.8063	6.3668	5.7861	5.3316	5.0777	7.0776	5.3899	5.3078	3.8237	5.8997	7.4283	5.2024	3.3799	6.3361	5.4643	6.7039	5.2578	5.5342	6.6259	6.5694	4.7793	6.1779	5.6854	4.4712	6.2005	5.225	5.0853	5.6235	5.667	5.7631	6.9126	5.3512	6.2106	6.6147	6.7046	5.3147	6.87	5.6611	5.8931	7.2127	4.7131	5.3785	6.4168	5.0909
PF3D7_1012800.mrna1_1	PF3D7_1012800.mrna1_1;712	712	5.8045	4.6542	4.851	5.3237	3.5135	6.5304	4.9796	5.3558	3.7581	6.6751	7.3393	4.2802	5.2532	3.5223	6.9754	5.2551	6.2342	5.2315	5.3501	3.5874	6.2513	3.943	7.0794	5.1835	5.6548	1.5945	4.7479	4.9179	4.0678	6.2752	5.0175	7.6651	5.532	5.8694	5.1185	4.6502	3.4686	4.5945	5.7777	3.904	4.5122	3.9126	4.437	4.3681	5.2307	5.4111	4.2638	4.7517	4.9928	4.85	5.7549	4.4951	5.0997	6.6673	5.1119	6.4723	4.4053	5.6174	6.0157	5.2479	5.4709	6.5827	6.8634	5.7495	4.9449	5.4256	3.669	5.5515	4.6264	3.9193	6.3574	3.8022	5.337	7.2204	5.144	4.1635	6.7857	6.1971	5.9828	5.6444	6.2128	4.1922	6.4954	4.3709
PF3D7_1012800.mrna1_1	PF3D7_1012800.mrna1_1;713	713	7.2635	5.133	5.3085	4.9179	4.1627	7.2096	4.4989	4.61	5.1445	7.3173	7.0661	4.0409	4.2102	3.8268	7.5758	4.9841	5.7936	4.784	5.1301	6.1495	6.6041	5.1289	5.1671	6.3691	5.9103	3.9107	5.6837	5.3885	6.6085	5.8306	5.765	0	7.0487	6.6901	3.8787	5.2758	5.433	4.8146	5.8237	3.7655	4.3971	4.9662	8.798	10.7069	6.6215	4.8455	5.5521	5.1189	4.2935	6.713	5.3027	4.6294	2.3923	5.7393	5.6625	5.7761	5.189	5.7063	6.5842	4.942	5.0036	6.6326	6.3512	5.1457	5.732	5.0644	3.1811	5.5198	5.0099	5.5395	5.6848	5.8009	5.8063	6.2466	5.5546	4.2713	7.8514	5.0768	5.7407	6.1777	5.7104	5.4443	4.8012	4.3038
PF3D7_1012800.mrna1_1	PF3D7_1012800.mrna1_1;714	714	6.7702	5.839	8.87	4.7714	8.7168	6.4084	4.9896	2.9146	8.6509	7.7562	4.6415	4.1318	4.9672	8.6477	5.7266	4.4502	4.7366	5.6363	5.3716	6.6953	6.3457	5.5838	3.8217	9.2853	6.1434	4.4627	5.3782	4.4039	6.7054	6.3999	6.3868	4.292	8.4392	5.4202	4.9533	4.1077	3.5934	4.2698	5.2012	5.4806	7.3301	5.0997	7.4396	9.3101	7.5838	11.9924	4.846	4.0687	3.8639	4.3462	5.8955	5.2087	3.6927	6.1231	5.0233	12.3888	5.8701	7.0483	7.0746	4.4067	7.6056	6.8658	6.3072	5.8699	4.9307	4.3241	5.1135	4.9126	5.6834	5.3395	11.8842	5.8045	7.2146	6.4709	5.8765	7.3965	7.6117	5.9575	5.8577	5.3323	5.3107	4.6206	5.1743	4.5254
PF3D7_1012800.mrna1_1	PF3D7_1012800.mrna1_1;715	715	6.3891	5.3593	4.9131	5.3473	4.7761	8.1433	4.4256	4.5699	3.0018	7.4333	5.1922	6.1495	5.903	2.441	8.5279	4.0383	5.3586	4.4463	3.1603	8.9191	6.781	6.0974	5.2456	6.3023	7.0932	6.5706	5.8169	1.848	9.18	6.4246	7.4101	3.6508	6.2106	7.6167	5.9201	3.3604	4.3132	5.3491	4.8181	4.2319	3.904	5.2615	8.3116	9.6159	6.8655	5.5868	5.504	4.3183	4.3957	5.374	6.2954	8.0075	1.7613	6.0936	5.1554	5.5053	5.434	6.2008	6.841	5.3487	5.6727	7.345	7.073	5.8122	5.0268	5.4413	5.2979	5.7936	4.7876	4.8728	4.7104	6.1741	6.3493	7.2113	5.6369	5.3607	8.0667	5.5264	6.6743	6.1689	4.8135	6.2242	6.1338	5.2994
PF3D7_1012800.mrna1_1	PF3D7_1012800.mrna1_1;716	716	6.7955	4.6502	5.9577	6.4806	4.4135	8.1581	7.0664	5.5564	4.889	7.5683	4.3219	5.8612	6.8139	3.9635	8.3203	6.3085	5.5141	5.5348	3.99	9.1362	6.4012	6.2563	4.7447	7.4145	6.7074	6.6829	5.6073	5.2456	9.4189	5.7439	7.9781	3.6159	7.1687	7.0965	5.8883	4.6899	5.995	5.7071	5.0811	4.4074	7.9417	4.723	7.2448	8.9872	7.2886	5.2153	6.5788	4.8379	4.6741	4.5777	6.4373	6.1404	6.1262	6.7842	6.6234	5.5326	7.6446	6.4686	6.4656	5.5963	6.1003	7.4216	6.4828	5.6845	5.4845	5.6545	5.643	5.1953	4.8135	5.9616	5.0317	6.7275	7.2294	7.0275	5.6899	6.4398	8.4654	6.0235	6.7323	6.6082	5.6238	5.269	6.2664	5.116
PF3D7_1012800.mrna1_1	PF3D7_1012800.mrna1_1;717	717	7.9386	5.2861	5.021	10.167	4.669	8.6552	5.5907	5.1902	4.7845	7.7735	8.5169	6.8281	9.6409	5.4436	8.2412	5.3259	5.6355	5.3806	5.8557	9.6634	6.0575	6.1967	4.5753	6.9223	7.5447	6.3025	6.382	4.6194	9.7457	7.6155	7.9206	4.433	6.7829	7.9944	5.784	5.2044	5.7131	9.6719	6.7087	3.9402	4.2102	5.0622	8.7984000000000009	10.05	8.4088	6.3089	10.2813	7.0075	5.1073	7.3823	7.1057	5.823	4.9444	6.8591	6.0264	5.5339	5.4565	4.9274	7.1064	6.2847	5.9905	8.1214	6.5514	7.1423	5.6496	6.0483	6.345	5.1027	5.2589	4.85	5.2861	6.0862	6.2143	7.0231	6.3261	6.7323	8.1409	6.6956	6.8022	6.8075	4.7236	7.6263	6.3025	5.43
PF3D7_1012800.mrna1_1	PF3D7_1012800.mrna1_1;718	718	7.7768	6.2688	4.9217	5.9683	5.8304	8.7231	6.7094	5.995	4.2479	8.0031	4.7208	6.6771	5.3597	4.9891	7.8349	5.6259	6.5315	5.3792	5.8804	9.7537	6.4922	5.9812	5.1027	7.7491	7.3916	6.2282	6.6966	5.3933	10.1551	6.1697	8.4799	3.257	6.898	7.8143	6.5424	6.1591	4.8773	6.5561	5.9722	4.98	2.7181	5.1152	8.4907	10.6041	7.8728	5.4718	6.9001	4.6803	6.5478	8.1485	7.3021	7.4853	5.9023	6.88	6.4346	4.696	6.0097	5.5135	7.4229	6.4606	6.5685	7.4115	6.157	6.7964	5.7282	5.9754	7.5337	5.7845	5.6611	6.2685	5.299	6.0402	6.7253	6.9411	6.4683	7.0575	9.3084	7.0226	7.2968	6.059	5.3452	8.3582	6.9431	5.3747
PF3D7_1012800.mrna1_1	PF3D7_1012800.mrna1_1;719	719	8.2785	5.7162	5.3049	6.1173	4.9021	6.8395	6.302	5.9537	4.9326	8.7341	5.2052	7.2641	5.904	6.1795	6.9694	5.2585	6.3802	7.2637	5.7216	9.6103	4.9274	5.4864	5.5853	7.7699	7.6599	6.6449	7.6986	6.0483	9.4966	5.7131	8.3459	4.9212	7.5747	8.5759	6.2182	7.5923	5.9862	6.5111	4.8914	4.6513	3.9635	4.5129	9.8456	11.2223	8.9369	5.5892	6.8797	4.5711	6.1272	8.568	6.8747	7.4627	5.0365	6.7921	5.3187	5.6413	4.4957	5.7931	8.3167	7.8216	6.4785	8.6953	7.139	6.6013	7.0806	5.6141	7.7683	5.9212	5.6536	5.7692	4.3462	6.2623	6.5323	8.2246	8.2099	6.5258	8.8556	7.1021	6.1971	7.2791	6.3849	8.4062	7.7886	5.6772
PF3D7_1012800.mrna1_1	PF3D7_1012800.mrna1_1;720	720	7.1952	5.2887	4.7054	5.8339	3.7939	7.5418	5.8654	5.0396	4.2517	8.1925	5.2434	4.9246	5.691	4.3702	7.3828	5.1675	5.7522	3.585	5.6761	7.6972	5.3604	3.2913	4.5323	7.809	6.917	4.4423	5.9359	5.9198	7.8957	5.4899	7.232	4.0036	7.156	7.6834	5.5518	5.133	5.3349	6.3586	4.2935	3.5546	4.3723	4.0747	8.7915	11.1834	8.2827	3.861	5.4647	4.3568	4.7703	6.1747	6.7286	7.0591	4.0781	5.7425	5.5401	4.0522	5.0777	6.0708	6.6463	5.7216	5.9086	8.206	6.1426	6.0909	4.4128	4.5311	5.2028	5.3858	5.667	5.1493	5.1119	4.4731	6.1952	6.8204	6.8358	6.0018	8.709	6.0546	5.6559	5.8627	5.4094	5.946	5.1326	5.3441
PF3D7_1012800.mrna1_1	PF3D7_1012800.mrna1_1;721	721	7.3617	5.3266	3.5981	5.8163	2.5484	6.5371	5.2813	3.5607	4.557	7.8195	4	5.896	3.7279	4.2403	6.0217	4.4436	5.5163	5.3981	4.0374	8.0659	5.5056	5.6562	4.9955	6.8044	6.2108	4.9658	5.0785	3.5497	7.7619	5.8625	6.7858	2.6017	6.634	7.1175	4.5601	3.9126	4.2884	5.9891	4.2024	4.6017	4.047	4.3999	8.5799	9.9712	6.6119	5.5954	6.3295	4.0126	5.9314	9.2864	6.1635	5.8875	4.9146	5.8209	4.9236	3.8176	4.14	5.2441	6.592	5.2698	5.2067	6.6899	4.7814	4.9035	4.2824	4.8156	5.133	3.8339	4.4148	5.0925	4.9006	4.2585	5.1022	5.4492	6.0828	5.3823	7.9531	4.9741	6.2683	5.9165	4.1953	4.6713	6.0706	5.0369
PF3D7_1012800.mrna1_1	PF3D7_1012800.mrna1_1;722	722	5.9413	5.2784	5.43	3.5826	4.4861	9.7181	3.9782	3.7495	5.06	5.4383	5.527	4.7501	4.0126	4.8585	8.7454	3.2854	5.3635	3.3016	4.5497	7.7147	5.9837	1.5059	5.3031	7.1858	5.3074	5.4104	5.627	3.2434	8.2299	6.9788	5.2491	4.5686	6.4118	5.6203	5.4243	4.7597	4.375	5.9198	5.6079	2.9891	4.1185	4.4263	5.1847	5.0334	4.6915	4.843	4.2502	5.2141	5.1591	5.7298	5.157	5.8331	6.4714	6.6479	5.4715	5.6719	4.3277	6.2553	5.6091	4.8243	5.4346	6.3863	4.6017	4.0018	5.3082	5.2529	3.3176	4.6747	4.3813	5.8437	4.7719	5.0712	5.9021	5.8186	4.9653	5.2861	7.8182	5.3334	6.2447	6.0099	5.4353	4.8585	5.6206	4.135
PF3D7_1012800.mrna1_1	PF3D7_1012800.mrna1_1;723	723	5.8405	5.4838	6.2255	5.3363	5.9165	11.1474	5.243	3.6462	6.1338	6.011	3.1094	4.852	4.354	6.0435	10.3401	4.3978	5.7485	5.6372	4.8181	8.0622	5.9837	5.2426	5.111	5.4986	4.6525	3.8237	5.7216	4.7913	8.4194	6.7319	6.1309	5.228	5.8975	5.9665	5.9177	4.441	5.5841	5.9919	5.6525	4.488	4.4705	5.5239	4.5777	6.1301	6.1487	5.4489	5.1256	4.0018	5.2798	6.5977	4.8319	5.797	4.9741	5.7051	5.5677	5.9305	5.4293	8.3563	5.6331	4.4886	6.3516	7.1852	5.5607	4.5717	5.5886	4.9805	5.243	5.7222	5.9148	4.5916	6.0061	4.3764	9.1234	6.1572	5.2257	6.6629	8.3595	5.625	5.5966	7.2732	5.4581	4.4751	5.7684	5.7729
PF3D7_1012800.mrna1_1	PF3D7_1012800.mrna1_1;724	724	6.4736	4.1953	7.6081	6.9278	5.0955	6.8429	4.5323	6.3787	5.8726	7.2771	7.0939	5.3388	7.6568	4.9625	7.0615	4.5783	6.3176	7.6546	1.3618	7.739	7.17	6.1892	5.1035	5.1603	10.188	5.7203	6.9735	5.0413	7.5934	7.0914	6.8554	5.2284	4.9523	10.7165	5.5616	5.3667	5.9013	4.6764	8.246	4.1691	4.8263	3.2203	8.5471	9.6841	6.5795	6.0025	4.8395	9.2094	4.6887	5.6314	6.6883	6.1731	5.0566	6.4244	6.4136	5.3363	5.6576	4.6639	5.4263	5.1691	7.3354	8.3766	7.4515	5.2491	5.983	12.3434	5.4219	6.353	7.1848	4.9011	5.4043	5.2491	5.2836	5.3132	6.2843	7.2008	8.1842	6.1853	5.8367000000000004	6.4119	12.0991	5.6611	6.7897	6.8364
PF3D7_1012800.mrna1_1	PF3D7_1012800.mrna1_1;725	725	7.2957	5.8053	9.2782	6.0828	3.3674	8.5223	5.7004	6.3653	3.9345	7.5922	11.1912	6.1156	5.394	2.6758	8.4202	7.2133	6.1469	7.8064	4.3702	6.101	6.744	4.8639	5.5242000000000004	4.3045	8.7804	4.8575	6.5119	5.6738	7.2723	7.5245	6.8401	2.903	6.015	9.2904	3.4515	6.087	6.0894	5.4135	9.7517	4.9964	8.5347	5.2211	8.5153	10.4709	7.2441	6.7354	5.0592	9.7025	4.5329	5.9336	5.7428	5.9057	5.8074	5.7238	5.4886	6.5749	4.7814	6.1487	5.6337	5.3381	7.5966	9.537	7.3474	5.3143	5.6126	11.416	5.2098	5.436	8.0586	6.2596	5.9644	5.6713	6.8009	6.3625	7.6385	6.8584	9.3377	6.8581	5.7751	6.2759	11.9633	5.6865	6.4538	6.9069
PF3D7_1012800.mrna1_1	PF3D7_1012800.mrna1_1;726	726	7.0432	4.9882	11.1149	5.6267	3.4101	8.2817	5.4828	5.6056	3.6194	6.9985	8.0918	5.479	5.926	3.0356	8.0338	5.3789	6.076	6.9336	4.8629	4.5429	6.9433	4.2079	5.4578	5.6238	9.2595	5.4449	5.8369	5.1534	6.121	7.1252	6.7396	4.855	4.5981	9.5385	4.3045	4.2502	5.7096	4.3985	9.7393	3.3363	4.3399	4.7903	8.2782	10.3469	5.0845	7.5624	3.272	9.598	4.3618	6.0951	5.8138	5.437	5.8731	5.582	8.0202	7.5616	5.1031	5.6721	6.0009	4.4416	7.0267	9.5573	6.846	5.0237	5.8012	11.5352	3.9754	6.3178	4.847	7.1742	6.1406	4.8349	7.3833	5.825	5.4026	7.4142	9.9023	6.2707	5.8527	6.5253	11.3647	4.6165	6.073	6.0137
PF3D7_1012800.mrna1_1	PF3D7_1012800.mrna1_1;727	727	7.0018	6.5773	10.2121	5.9435	4.4841	6.5721	5.3512	5.5021	3.7312	7.2542	7.4585	6.0054	4.5097	2.1763	7.0958	5.3964	5.9208	6.5827	5.8873	7.7767	6.8449	6.5835	4.9495	5.3726	8.716	4.9537	5.5922	5.0255	8.1611	6.9028	7.5256	5.7035	2.516	9.5778	5.0934	5.0811	5.6279	5.5714	9.4512	5.3078	5.0045	4.9269	8.7197	10.5662	6.0336	7.4663	5.4131	9.4817	6.9488	5.9586	5.8826	6.4943	6.4092	5.8316	7.6885	7.7797	5.1767	6.2329	5.5188	4.2758	7.5491	9.7939	6.7675	5.4637	5.6008	12.7591	4.9001	6.6222	5.4436	7.2832	6.5776	6.0548	6.5426	5.9729	5.784	7.8059	9.8221	6.0509	6.3757	6.9675	12.6367	4.9059	7.2876	5.6682
PF3D7_1012800.mrna1_1	PF3D7_1012800.mrna1_1;728	728	7.1253	5.1739	5.1048	4.8997	5.2698	6.2005	6.1948	6.009	3.9718	7.9865	8.1417	8.9207	5.6337	4.3277	7.0454	5.8115	6.1957	7.4536	4.7393	6.3016	7.003	6.4351	5.1691	5.4152	9.552	4.8248	6.5155	3.568	6.4296	6.9902	6.986	5.5011	5.765	10.5051	5.1252	5.6346	5.4558	5.7252	10.1274	5.634	8.2694	5.0387	8.7023	10.7902	6.7063	7.0088	5.3291	10.1932	7.1163	6.7842	4.8875	7.3192	6.3425	6.2093	7.5494	7.0914	5.3122	6.4709	5.634	5.0303	7.6571	9.9231	8.4381	5.4356	5.057	12.5457	4.7252	5.96	6.4429	8.1029	5.9766	5.0018	7.0459	6.5265	4.0993	8.0865	10.0819	6.8714	5.8076	5.9255	12.5165	4.4653	6.7049	5.5916
PF3D7_1012800.mrna1_1	PF3D7_1012800.mrna1_1;729	729	7.3037	5.8765	5.2593	6.441	6.0365	5.7493	5.7195	5.2418	4.9722	7.1023	7.0759	5.441	5.4555	4.347	5.6124	5.6436	6.1164	6.539	5.1272	4.5735	6.8823	6.3742	5.946	4.6949	10.8343	4.6118	3.7323	5.2396	5.3516	6.1845	7.3969	3.8787	4.26	10.9604	5	5.0691	7.5005	5.7431	10.0158	5.1771	4.8629	4.4957	8.3016	9.8459	6.093	5.931	5.4033	9.5667	6.8516	3.2928	5.2954	6.5561	5.111	5.4283	8.1211	5.4326	5.4522	6.8951	4.7996	3.257	6.7654	9.8014	6.7757	5.7517	5.3705	8.4335	4.7038	5.4819	6.3716	8.0063	5.6611	5.2307	6.9034	5.4627	4.3349	7.1328	9.2594	5.2821	5.673	6.257	8.3303	4.6141	5.5382	5.3291
PF3D7_1012800.mrna1_1	PF3D7_1012800.mrna1_1;730	730	7.0389	5.9124	6.0757	5.2976	4.8851	8.4878	5.3971	5.054	3.86	6.4449	6.8157	5.4246	5.5354	3.4033	9.1466	5.2891	5.6628	6.8422	5.6188	5.3045	7.0813	5.3331	6.0193	5.157	9.2346	5.2589	5.0144	5.26	5.2475	7.2238	5.8276	5.0492	5.6865	9.7002	4.6656	4	4.0347	6.2769	9.839	4.5211	5.246	3.61	7.903	9.3107	5.348	4.7735	4.7071	9.8417	7.5299	3.2928	5.5254	5.3208	5.3512	6.0807	5.3743	4.8125	4.9369	7.259	6.5709	4.6865	6.418	9.7808	5.4731	4.6616	5.9993	4.6029	3.6882	5.2832	5.8716	5.6479	5.1591	5.6168	7.5992	6.1526	5.6106	7.3352	9.5118	4.2965	5.8507	6.6349	5.6628	4.8309	6.3165	5.5583
PF3D7_1012800.mrna1_1	PF3D7_1012800.mrna1_1;731	731	6.4148	5.3136	5.6859	6.0054	3.6288	8.1248	4.9814	4.9941	3.9336	7.0169	8.3717	5.2813	5.6156	3.61	8.8844	5.9196	5.9267	8.5948	5.9411	5.7677	6.4875	6.9704	6.1542	5.1305	11.5861	4.7814	5.561	5.0704	5.0321	6.1104	7.1014	5.6094	4.8948	12.0866	4.8826	5.6267	4.812	5.6132	10.9497	4.852	5.6305	4.6082	7.9706	9.6696	4.6011	5.5484	4.7856	10.6599	7.4084	5.0661	9.5879	5.3071	5.701	6.3393	5.2839	4.9491	5.6633	7.4253	5.269	3.6542	7.1539	9.0557	6.7858	5.1297	5.9215	4.9088	4.2935	4.3978	5.5487	5.5561	5.1735	4.5705	7.931	6.2939	5.43	7.7339	10.0557	5.5267	6.1473	6.238	5.393	5.1313	4.8344	4.89
PF3D7_1012800.mrna1_1	PF3D7_1012800.mrna1_1;732	732	6.6413	5.0014	5.6968	4.4396	2.2141	8.1889	3.9791	4.851	1.6508	6.3776	7.46	4.8364	5.3964	3.3001	8.7836	4.9312	6.3183	6.3906	5.1918	6.9323	6.6081	5.0378	5.4502	5.6918	9.9719	5.7884	4.9345	4.5122	7.1027	6.29	6.7241	4.9588	5.1902	10.5782	5.9649	5.1481	4.319	5.5792	5.2585	4.2016	7.0867000000000004	4.5292	7.8379	9.9018	4.4686	4.8709	5.4118	5.9057	6.5469	5.2615	5.9458	5.433	5.735	8.5817	4.5033	4.5078	5.0126	6.1295	5.7353	5.1073	7.5336	8.503	7.4792	5.2288	5.6317	5.1289	5.0009	5.9117	5.4489	5.0435	4.3709	5.2713	7.0948	5.5877	5.3512	7.6548	9.7258	6.1699	4.9241	6.1133	3.7581	4.845	6.4165	5.1119
PF3D7_1012800.mrna1_1	PF3D7_1012800.mrna1_1;733	733	7.0158	6.4687	4.8384	10.9277	5.005	8.4147	5.2649	6.1305	4.0321	6.642	8.8622	4.1691	10.9441	3.5619	7.9246	4.785	5.6308	6.0343	5.6229	7.8138	9.4039	6.1653	5.292	6.8156	5.7671	6.2821	5.1878	4.6328	7.9674	9.0871	6.8101	5.0117	6.574	7.096	5.8058	6.1491	2.6182	5.2791	5.4712	5.3151	5.1048	3.6088	8.5288	9.8131	6.7298	5.1619	6.0804	5.6806	7.2682	5.6605	7.3424	5.1739	10.951	8.9848	5.5157	6.4983	5.6554	6.1769	6.3103	3.7876	8.0136	8.4087	6.9437	6.1117	6.0501	5.4456	4.3554	5.7129	9.2677	5.8263	4.6707	5.9509	7.6067	6.3927	5.3593	8.0013	9.042	5.6223	4.8997	6.5209	5.8639	5.1735	6.6135	7.4258
PF3D7_1012800.mrna1_1	PF3D7_1012800.mrna1_1;734	734	6.4896	5.36	5.36	7.5017	4.5509	7.9765	6.6473	8.4583	3.5717	7.0464	7.7358	3.9411	7.6288	3.4634	8.6446	5.3885	8.6051	5.7895	4.6536	8.5106	8.4128	6.5524	5.7186	7.1439	6.7756	3.7474	7.609	5.0583	8.4571	6.6465	7.111	5.4118	7.1867	8.2586	5.7916	6.9051	3.1683	5.5948	5.5454	5.1819	4.8545	5.4128	9.7872	11.1173	5.8699	5.2334	5.7371	5.479	7.3383	6.3647	4.3799	6.9032	9.0878	9.9925	5.8706	4.5711	5.1679	6.6872	5.8174	4.6971	8.5491	10.3666	7.5687	5.5987	8.0545	5.5792	4.5735	6.6669	9.3999	6.8001	5.1675	5.0135	7.4309	6.278	6.0917	7.9297	10.2044	7.0311	6.1465	7.9688	4.6764	5.054	6.9614	8.3717
PF3D7_1012800.mrna1_1	PF3D7_1012800.mrna1_1;735	735	8.1346	6.6562	6.7576	5.5342	5.2024	7.6503	7.1694	7.1337	3.0374	7.7623	6.3482	5.5475	4.5747	4.1811	8.0915	6.5466	7.5775	5.3356	6.6021	8.6986	7.6928	6.6272	5.6014	6.0201	8.5566	5.1554	9.3395	6.0385	8.6867	6.6992	7.5158	4.6112	6.688	10.164	4.2839	9.8651	4.8885	6.1191	6.3082	6.8115	7.4591	9.7337	7.9794	9.6168	7.6561	5.0609	5.9143	5.8237	8.3629	6.8477	6.3595	6.585	9.9788	9.6738	6.9048	5.1428	4.8017	8.6513	6.2277	5.9866	6.204	9.5431	9.0411	8.0346	9.9502	5.6594	7.1059	6.9516	9.6581	7.2287	5.8649	5.7493	9.4949	6.8347	5.8447	6.1572	9.0718	7.3168	7.8896	10.5605	5.9519	7.6533	7.154	9.3753
PF3D7_1012800.mrna1_1	PF3D7_1012800.mrna1_1;736	736	7.9275	7.772	9.9268	6.0659	5.0807	7.6047	5.9095	6.0991	4.266	8.2123	7.0524	6.1352	6.0995	4.6358	7.6954	6.246	6.6197	4.3716	4.8058	9.442	6.3875	8.5107	5.2063	9.5291	5.2943	6.8744	5.2311	4.7981	9.334	7.9189	9.3686	5.2544	9.6719	6.8207	6.0851	5.7353	5.4803	6.4421	9.9668	7.5531	7.1168	9.0098	8.3816	7.054	7.1675	5.4731	5.8512	8.9738	8.7763	7.7167	6.0303	9.3064	10.4073	10.2777	7.0171	4.8948	4.9887	8.7146	5.6106	4.8207	5.7104	9.0214	9.7193	8.7109	10.7793	6.3597	6.8065	6.941	9.3559	8.0839	2.3161	5.1039	10.1241	5.9653	5.6949	5.5668	8.9906	7.5062	9.057	11.3526	6.7494	7.6325	8.3419	8.7254
PF3D7_1012800.mrna1_1	PF3D7_1012800.mrna1_1;737	737	9.6165	6.5665	12.0281	5.9385	7.0694	6.4029	5.36	6.5956	7.9159	9.496	5.8053	8.7661	5.7623	7.5455	6.1293	5.4578	7.0033	6.2095	4.3646	8.8568	7.4347	8.9575	8.9269	6.701	8.7794	7.7982	4.0268	5.7018	8.9201	7.0989	8.7874	8.9319	6.7411	8.857	8.5828	6.91	7.1197	5.5951	6.212	5.6384	10.5102	12.5913	6.297	8.7356	9.2769	5.8572	6.6499	5.7751	4.855	7.7598	6.6764	6.0747	10.2852	10.9485	6.5078	6.0498	5.1309	11.1131	5.1457	6.09	5.0045	12.8089	8.1318	11.1985	10.1369	6.9994	6.8925	8.1195	9.6504	7.3143	5.6352	6.2196	11.9806	6.2468	6.0603	3.9411	12.7075	7.2774	10.968	10.7771	6.071	6.4273	8.9764	9.3359
PF3D7_1012800.mrna1_1	PF3D7_1012800.mrna1_1;738	738	9.8145	9.0101	12.9292	6.218	7.4543	6.4857	7.0827	8.0126	8.733	9.9355	6.8524	8.0288	5.8278	8.3421	6.8456	6.9986	7.8846	7.2026	5.4222	9.7991	7.9296	9.3305	9.5016	6.9159	8.5696	7.3822	5.2269	6.2063	9.8084	9.3132	9.4759	9.198	7.1187	8.9909	5.7988	6.4973	5.6103	6.8052	6.8345	8.7303	10.5923	11.9355	6.9343	8.8584	8.9795	7.0373	6.1819	7.0576	6.1303	8.2938	7.7436	6.5368	10.9117	11.1312	7.77	5.9067	6.144	10.971	6.1336	5.5447	6.0917	12.769	9.9291	10.9684	11.4617	7.6423	6.7178	8.4233	9.8416	7.2506	6.6952	6.7411	12.0171	6.2576	6.1938	5.9944	12.6881	7.8749	11.5995	11.9239	8.0678	8.356	9.0022	8.9358
PF3D7_1012800.mrna1_1	PF3D7_1012800.mrna1_1;739	739	8.7654	8.8634	11.915	5.6482	7.48	8.4951	6.8777	6.963	7.1305	9.4178	5.9679	7.3636	5.0596	7.7566	8.9375	7.7358	7.325	6.6027	5.957	9.6346	8.7029	8.0454	8.2687	8.4495	7.5827	6.1106	5.0094	5.9964	9.9911	8.8953	9.2889	7.9608	8.1849	8.4055	5.43	6.0535	6.2549	6.1194	7.1276	8.492	10.5204	11.1644	6.4769	8.2006	8.0131	4.8718	6.482	6.6172	5.1603	7.7959	7.3351	6.0328	10.4056	10.4531	9.5169	5.3614	5.4741	10.2977	5.7926	4.6531	5.7772	12.1199	10.2912	9.4843	11.4011	7.6741	7.0804	9.8948	9.2531	9.2037	5.4152	6.2931	11.2699	6.6036	5.8017	5.7538	12.3736	7.8707	10.5794	12.1233	8.1	7.6363	9.7869	7.7027
PF3D7_1012800.mrna1_1	PF3D7_1012800.mrna1_1;740	740	8.3841	8.7423	12.2608	6.1727	7.0372	7.546	4.9035	6.0067	6.9856	8.689	5.2728	7.1923	5.2593	7.1292	7.9419	6.601	6.0047	7.0233	5.8691	8.6123	9.2054	7.6459	8.9074	8.3993	7.421	6.3735	2.0179	4.3226	8.9381	9.4663	9.528	8.9087	7.9418	8.0657	5.5223	5.1989	4.8929	4.9079	5.9928	7.0849	10.5443	10.8973	5.986	7.645	7.3168	5.1591	5.6614	5.8826	5.4851	6.9028	6.7981	6.1556	10.7555	9.1835	8.867	4.8953	5.785	9.9444	6.0498	4.3681	5.3473	12.1965	8.5648	10.5483	11.0106	7.236	6.9718	10.1417	7.1853	8.0815	3.6769	6.5264	11.0955	5.7594	5.2373	5.8092	11.9795	6.5644	10.5079	11.4914	7.3873	7.5482	10.3775	7.142
PF3D7_1012800.mrna1_1	PF3D7_1012800.mrna1_1;741	741	9.4289	9.5161	12.8205	5.6282	9.0346	7.1409	6.5116	6.8752	8.9752	9.622	6.2496	8.4357	5.5765	9.4793	6.8629	7.2564	7.465	7.5889	5.8662	9.2595	11.0936	9.718	10.5055	6.2767	8.2178	7.2202	5.7442	5.4799	9.7596	11.7872	11.0243	10.74	6.0674	8.2273	5.8681	4.3161	5.8359	5.6559	6.7576	8.8798	11.3589	11.6289	5.7236	8.4628	8.4414	8.8847	4.645	7.7297	6.345	8.3427	7.0557	6.8384	10.7388	8.8936	8.48	9.0834	7.1042	11.3424	6.9222	6.6216	5.7565	12.2961	9.8096	10.4521	10.9772	7.5065	6.9613	8.6152	8.4513	8.4294	7.5783	6.6854	12.1138	6.4375	6.7871	5.8841	12.266	8.9782	10.3035	11.5135	6.9984	8.0777	9.1993	8.6
PF3D7_1012800.mrna1_1	PF3D7_1012800.mrna1_1;742	742	9.4563	8.5676	12.6689	5.497	9.3807	7.0938	6.7772	7.149	9.3615	9.8744	6.627	8.3363	5.4761	9.4541	7.1843	6.7301	7.2543	7.0447	5.1106	8.9254	10.9028	9.8783	10.8397	6.8001	8.0802	6.6134	4.1993	5.3944	9.0146	11.5651	10.5429	10.7865	6.8321	8.3844	5.6614	4.2188	6.0676	5.8987	6.2728	8.0037	11.616	10.2954	6.8791	8.0193	8.6816	11.3131	6.5887	6.5367	6.1647	8.6736	9.7348	6.0804	10.6413	8.1595	7.4786	11.4682	6.911	10.6402	6.7473	6.5092	5.847	12.1713	9.3167	10.0972	10.7167	7.0629	6.6023	8.2526	8.2136	8.5905	10.4031	7.2758	11.3068	6.7678	6.9032	5.7355	12.1303	9.2137	9.5965	11.2545	7.2211	7.9025	8.5676	9.1888
PF3D7_1012800.mrna1_1	PF3D7_1012800.mrna1_1;743	743	9.7512	9.2655	11.181	6.3125	9.2858	7.8174	6.0283	7.3031	9.1841	9.5801	5.8968	8.0262	5.9556	9.7875	7.9924	7.2445	7.4356	7.7242	5.5248	8.7837	11.4939	9.4477	10.5558	5.889	7.8851	6.4917	5.7782	5.1027	8.7218	11.8823	10.7685	10.5653	7.2267	7.7681	5.6238	5.5601	5.5841	5.4845	6.9494	8.8284	11.1846	10.4669	7.2414	8.4694	8.9229	8.8916	6.3056	6.9757	7.0151	8.6107	6.3923	6.6018	10.6115	8.2768	7.0131	9.3833	6.6304	10.887	6.9144	8.0323	5.6337	12.0867	8.9292	10.4936	10.8455	7.3914	7.5732	8.3175	8.3326	8.7264	8.4522	6.9879	11.8659	7.0557	8.1546	5.3985	12.3006	7.3268	9.4067	11.5985	7.063	7.7826	8.641	8.1644
PF3D7_1012800.mrna1_1	PF3D7_1012800.mrna1_1;744	744	9.1263	10.0049	11.3107	6.4376	9.1055	8.4208	6.3801	6.2296	9.0672	9.7149	6.805	8.4632	5.6215	9.5869	8.575	8.5132	6.083	11.9688	7.0864	8.3795	9.5564	9.2379	9.7388	7.1169	7.621	5.5229	5.8659	6.1239	8.3626	9.6159	10.1938	9.8964	6.6813	8.1649	5.3923	5.8204	6.2664	6.1254	8.0526	9.6447	10.9117	11.3975	7.038	8.1283	8.3996	7.9083	6.1803	7.7866	7.3368	8.5376	9.1142	6.7028	10.3815	8.0298	7.5745	8.7533	6.5641	11.6622	6.2059	5.4376	5.1493	11.7806	9.229	10.5082	10.6781	7.4757	6.5078	9.4246	10.1717	8.2999	7.4849	7.2285	12.3035	6.3792	5.861	5.7148	11.7025	7.6007	10.395	11.5004	6.9265	7.2786	10.1307	10.1395
PF3D7_1012800.mrna1_1	PF3D7_1012800.mrna1_1;745	745	9.647	9.5635	10.164	6.0217	8.7548	8.5637	6.2479	7.712	9.0405	10.1411	6.6038	7.9649	5.0968	8.9272	8.8349	6.7991	7.2574	10.1899	5.6253	7.29	9.5702	9.2688	9.5995	7.5841	7.3002	4.0045	5.3366	5.4832	7.574	9.8843	10.2442	9.3619	6.8771	7.9565	5.0041	4.3484	6.3045	5.5084	7.6899	8.6261	10.8367	11.2123	6.4443	7.9475	8.8358	8.7106	4.8787	7.2671	6.1882	8.0626	7.624	6.127	10.2158	8.2766	6.774	9.3808	6.4588	11.3342	5.7803	6.9156	5.5558	11.7076	8.4545	10.5962	10.3062	7.6038	6.9771	9.3035	9.5589	8.0322	8.5714	6.2176	12.4754	6.3975	6.8274	5.1243	11.5116	7.3086	10.0061	10.6473	7.4243	7.7636	9.5233	8.8906
PF3D7_1012800.mrna1_1	PF3D7_1012800.mrna1_1;746	746	10.1992	9.0075	10.126	6.6949	9.1993	9.2248	6.7507	7.2697	9.3517	10.7261	6.6805	7.7681	6.1135	9.5491	8.9611	7.3199	7.4111	8.1028	9.9896	7.5527	10.2103	10.9543	9.6744	6.0889	7.2964	4.0934	8.8847	7.8415	7.7066	10.2819	11.3488	9.809	5.8537	8.5392	5.2192	8.7825	7.0379	6.5124	7.3175	8.5252	10.9841	11.02	7.0704	8.0708	9.5814	10.385	6.3384	7.1586	10.0229	7.7532	8.9198	5.8931	9.7658	8.3837	7.2454	10.7995	6.8678	12.275	6.5064	5.7474	5.7634	11.7424	8.084	11.5361	10.3999	11.1253	6.8547	9.5777	9.0155	8.2934	9.3898	6.3156	12.6088	7.0527	6.9586	6.1287	11.8051	7.1677	11.4675	10.8384	10.3447	7.241	10.0092	8.1529
PF3D7_1012800.mrna1_1	PF3D7_1012800.mrna1_1;747	747	8.6882	8.0527	6.559	6.8853	9.198	7.1325	5.8577	7.0034	9.4547	9.0483	7.6858	6.3357	6.6109	9.3719	7.2095	5.8615	6.6439	6.1825	6.8085	5.765	11.054	10.1201	9.4076	5.4705	7.0378	5.8161	6.0061	5.7222	6.2642	10.8075	10.8027	9.5031	6.5106	7.7139	4.641	6.013	5.2672	6.532	6.5184	7.4205	9.9224	9.8381	6.8325	7.83	7.367	9.9571	6.8731	7.056	7.5097	7.8426	7.1876	6.5234	6.7783	7.524	7.08	9.9539	6.4231	9.2156	6.7065	5.272	5.2589	7.5315	8.1787	10.7428	8.0436	8.3698	5.8639	10.3946	7.7774	7.8074	9.3301	5.9825	10.4143	7.5125	6.1052	6.3156	8.4661	7.6451	9.3892	8.2027	8.7466	6.2771	11.2512	8.4256
PF3D7_1012800.mrna1_1	PF3D7_1012800.mrna1_1;748	748	9.3431	6.2172	9.4603	5.7819	8.0033	6.2604	5.0913	5.9955	8.4258	9.9094	6.2479	5.7162	6.1144	8.0383	6.5312	5.6991	6.6253	6.2651	5.4074	6.5215	11.2135	11.6723	10.8046	4.9727	7.6229	4.5801	5.7952	5.6513	8.1675	9.8015	11.8996	11.5217	5.8122	7.8829	4.281	5.3049	5.7798	5.6988	6.6175	5.7869	10.4306	4.7004	6.3102	7.6522	7.9713	9.5733	6.907	6.234	6.6845	8.6885	6.8446	6.4438	7.9223	6.6571	6.3323	10.2788	5.3237	10.1193	7.077	5.8807	5.8943	7.0491	8.8343	6.6564	7.8532	9.0447	7.1625	10.2743	5.2772	6.6546	9.14	6.4542	10.7042	7.4305	6.8823	5.0197	8.1941	7.818	6.0433	7.9706	9.0224	7.5349	10.7477	6.575
PF3D7_1012800.mrna1_1	PF3D7_1012800.mrna1_1;749	749	6.6953	6.3067	5.9713	6.9947	4.0993	7.0681	5.5454	5.7981	5.0325	7.401	6.2014	6.1489	7.4087	2.7049	7.2578	5.4588	6.1361	5.1675	4.6129	6.3443	5.96	5.3554	7.2658	5.0535	5.4653	5.0036	5.6118	5.7298	6.2785	5.9605	7.0309	6.8006	6.1671	5.6279	4.4135	6.434	7.5734	5.805	6.3861	4.8176	4.3284	4.4276	4.7377	5.6247	6.0781	8.5134	5.814	6.2325	4.7495	5.6707	7.8881	6.3637	6.8796	6.1309	6.7313	9.1533	6.0056	5.5401	5.126	8.0097	5.675	7.0083	7.7812	7.73	7.5254	6.9825	5.1185	10.797	6.1058	5.9791	8.227	5.2604	5.9595	6.2155	7.6557	5.7597	8.1875	6.7878	7.1697	7.799	6.7769	6.5371	11.0156	5.2965
PF3D7_1012800.mrna1_1	PF3D7_1012800.mrna1_1;750	750	6.7389	6.2205	6.2776	7.6791	4.3937	5.8288	6.4761	6.1607	4.0197	6.984	9.7316	7.0729	8.5793	4.4614	5.9632	6.5329	6.4401	4.7897	5.4243	5.72	7.3018	5.6812	7.5863	6.1944	5.3837	4.5844	7.7876	4.9293	6.2081	7.3454	6.992	8.1803	6.0997	4.8987	4.8278	7.3136	7.7201	7.4794	6.6509	5.0544	3.189	3.9231	6.6138	4.6229	5.4383	8.9904	8.8337	5.4558	4.0514	6.2746	8.5229	7.0744	6.5407	8.958	5.9925	9.4973	5.861	5.1691	5.9402	6.7072	5.4009	6.3366	9.3175	5.0777	7.4862	6.8995	5.4575	10.9022	5.6576	5.6011	7.3386	5.2645	5.8019	5.9004	5.8839	5.6999	8.2442	8.4504	6.035	7.88	7.4612	6.0459	10.5412	5.0955
PF3D7_1012800.mrna1_1	PF3D7_1012800.mrna1_1;751	751	7.4816	5.746	5.5487	6.8662	4.1811	5.374	5.8547	6.7238	3.6218	6.4739	9.6494	5.5598	7.7012	3.3363	5.6513	6.2428	6.1381	4.6904	5.3625	5.8227	6.7039	5.4175	7.1978	4.9383	5.4902	3.2735	5.7856	5.9033	6.5173	7.4159	6.5489	6.4783	4.6576	4.8826	4.5173	6.7189	7.21	8.3113	5.9966	5.6966	5.1318	5.0175	4.4931	5.4195	7.6466	8.6002	10.7896	6.1385	6.3766	4.4944	7.7549	5.2954	6.6219	10.8188	7.5664	9.0941	5.0144	5.5166	5.0219	5.2724	4.607	7.8524	9.5433	5.8512	6.7938	7.2591	5.4555	6.5309	4.3618	6.534	7.96	5.8625	5.5138	4.1169	5.5286	5.1651	8.0302	8.8991	6.5206	7.3614	7.8192	5.8397	7.0487	5.4861
PF3D7_1012800.mrna1_1	PF3D7_1012800.mrna1_1;752	752	6.4375	5.2642	6.2359	6.6841	3.8288	6.3863	5.5683	3.9117	3.2884	5.8099	5.8135	5.2315	6.6511	3.9107	6.2564	5.8607	5.3834	4.431	5.9134	6.0446	7.43	5.8723	5.7065	5.6851	4.5173	3.9345	6.4276	4.1285	6.3828	7.3053	6.3112	4.856	4.7247	5.281	2.7485	6.5527	4.2585	7.637	7.4416	3.797	5.4356	3.3785	4.7317	4.433	6.3132	6.8572	10.2368	6.7446	6.8499	5.6834	7.2997	5.4702	4.9667	9.3628	8.3803	7.6723	5.671	5.7721	5.1477	3.9288	4.9054	7.0275	7.7554	5.3827	5.4216	6.7214	4.1715	5.6372	6.8068	8.5368	6.8454	5.5656	5.8081	4.7934	5.2909	4.8222	7.5812	7.511	5.5329	6.1029	6.4817	3.9551	4.7049	6.5801
PF3D7_1012800.mrna1_1	PF3D7_1012800.mrna1_1;753	753	5.8582	5.0828	8.2323	6.266	6.8037	5.2392	6.08	4.6988	5.3381	6.5326	4.7549	3.861	6.4019	5.5323	4.8094	5.8207	5.6668	6.3257	5.0409	5.6588	6.9181	6.3839	6.0896	5.0063	4.0295	4.904	4.696	5.0036	6.0766	7.4696	6.6781	4.1977	4.101	5.2623	5.6651	5.0152	3.5656	7.8734	6.5776	3.7793	3.4607	4.8625	5.193	4.9006	5.3016	8.4885	10.8058	6.7966	4.6927	5.1123	5.7296	4.6375	4.7708	10.8272	13.4348	8.271	5.2342	5.975	5.6985	2.7049	4.4653	8.0604	13.1692	5.1779	5.3516	6.3461	5.4165	6.6001	5.1039	13.48	8.1446	6.0067	5.4033	5.916	5.1085	5.1671	8.7531	12.3862	5.3466	5.4243	6.8867	6.0221	6.3051	5.1106
PF3D7_1012800.mrna1_1	PF3D7_1012800.mrna1_1;754	754	6.5089	5.7315	6.6602	6.7945	4.4168	5.784	5.4185	4.1635	4.189	5.5841	5.4346	6.9052	6.5632	3.7247	5.5948	6.0732	5.6949	5.0272	4.8699	5.2365	7.9944	5.5829	5.5432	5.2059	6.911	3.8639	7.4271	5.0237	5.7613	7.8358	6.7388	4.6639	5.3681	6.9485	5.2327	7.1051	5.6562	8.293	7.0092	3.9819	4.5046	5.504	5.7178	6.6925	5.6485	8.0889	11.4477	6.7712	5.9184	6.1673	7.4069	5.1522	5.5948	10.6858	10.4631	7.1267	5.9547	5.2761	4.8243	5.1695	5.5546	8.1525	9.3946	3.7939	5.195	5.6687	4.3604	5.8997	5.7711	8.7314	7.9734	5.2091	6.7436	5.9805	5.1926	6.0579	8.9522	8.2625	6.0197	5.9957	6.0559	4.8664	5.8753	5.1052
PF3D7_1012800.mrna1_1	PF3D7_1012800.mrna1_1;755	755	5.4192	5.7195	7.13	5.9236	4.4396	6.0054	5.8048	5.5738	4.3434	5.6651	4.5292	4.8181	6.321	3.98	5.8699	6.6786	5.8215	5.6513	5.4899	5.0099	6.4227	4.6264	5.2137	6.0472	7.0312	4.3526	5.0866	4.5497	5.4506	6.086	6.0146	5.4346	6.1524	6.9706	4.6588	4.3399	4.6194	7.5511	7.6317	4.7317	4.9986	5.3331	5.3796	5.5317	5.2165	9.4725	10.6648	6.453	4.5379	3.7835	6.1959	5.9568	10.4196	10.0048	9.4753	6.4204	4.8405	5.009	5.9255	4.4236	5.7021	8.2459	8.8542	4.0635	4.7965	5.4565	3.437	4.9165	5.257	7.9763	8.911	4.8948	5.5053	5.4617000000000004	5.0121	4.6651	8.4057	8.0154	6.0923	4.3125	4.7887	5.0272	5.6685	5.0955
PF3D7_1012800.mrna1_1	PF3D7_1012800.mrna1_1;756	756	6.6234	5.946	5.0317	6.0099	3.0054	6.6977	6.0832	4.3016	3.5934	5.4074	4.5577	4.0968	5.8186	3.2016	6.8131	5.6273	4.5404	5.3906	5.4899	4.8904	7.1147	4.8395	4.2705	4.5317	6.4947	4.4363	5.7238	3.857	5.2192	6.382	5.2494	6.2987	3.2972	5.9509	4.7436	5.4289	4.1779	6.811	6.3082	5.4175	4.4209	4.9588	4.9383	5.2623	5.4767	8.2182	9.6167	5.6378	2.8777	5.6519	5.8929	6.5308	10.9478	8.8276	6.2959	6.0966	5.2257	5.3771	5.8914	4.8718	5.1914	6.7185	7.6139	5.1534	5.3837	5.8094	4.7153	5.9079	5.0963	6.1258	7.377	5.7208	5.3023	5.1169	5.5913	5.7071	8.3877	7.3065	5.8286	5.4604	3.2095	4.0841	5.6631	6.2304
PF3D7_1012800.mrna1_1	PF3D7_1012800.mrna1_1;757	757	6.017	6.2711	5.8525	5.2388	3.7949	6.7021	5.796	2.5534	1.2327	5.7552	4.9458	5.7249	4.1069	3.9184	7.1263	5.8296	5.2836	5.2547	5.0475	5.1591	6.9118	4.6988	5.251	5.6662	6.6118	3.1587	5.6132	4.8298	5.5671	6.7938	6.2647	4.7576	6.2165	5.9425	4.942	6.1079	4.5777	7.5635	7.7038	4.813	3.8359	5.5683	4.4816	5.2052	4.5999	7.0112	10.7611	7.401	4.7153	4.3226	4.8455	5.3964	0	9.0071	5.5589	5.0764	2.797	5.054	6.6595	4.7328	5.435	6.9919	8.2085	5.0592	5.2776	5.497	4.2434	3.7071	5.0374	6.0976	6.1687	5.1981	5.2976	6.1655	4.4995	5.5198	7.9436	7.627	5.8035	4.9458	5.3391	5.0768	5.6389	4.8763
PF3D7_1012800.mrna1_1	PF3D7_1012800.mrna1_1;758	758	5.5056	5.5717	4.2434	5.2787	4.0453	7.3075	5.4148	3.6893	4.2891	6.3918	5.3205	4.2472	5.2102	2.3646	6.7252	4.7323	4.8535	3.9317	3.756	5.7279	6.1453	5.1445	5.2346	4.9288	6.6619	4.7965	3.9991	4.5317	5.2475	6.4995	5.466	3.6668	5.3653	6.2001	5.1043	3.7398	3.4867	7.0832	7.3333	5.2141	5.1546	6.1212	5.6625	4.9505	4.2555	7.8473	10.0678	6.6459	4.5711	3.5008	5.2634	4.3526	2.9126	8.7477	6.3811	5.9612	4.8634	4.9621	6.327	5.0108	5.2521	6.1422	8.3952	5.7369	5.3363	4.4148	4.701	5.522	5.3868	5.2373	8.1263	4.4363	4.5336	5.2898	5.5786	5.5589	6.9689	7.3492	5.4346	5.8442	4.1052	4.0268	5.5487	4.4725
PF3D7_1012800.mrna1_1	PF3D7_1012800.mrna1_1;759	759	4.9098	4.99	4.8043	3.3951	4.3154	6.08	5.4403	5.2728	2.7866	4.8595	4.7214	4.0875	4.2434	2.0072	5.9619	4.6058	4.0618	3.6724	4.5204	4.4783	5.288	5.8948	5.3909	5.517	5.7863	4.0426	3.4343	4.7913	5.4179	5.9047	6.2521	3.8807	4.7677	6.1831	4.3038	4.5046	4.4699	6.0757	5.796	3.9681	3.9754	7.1244	4.9307	4.5856	5.1135	7.0478	9.6935	4.6882	3.4046	4.373	5.3466	5.9674	2.8176	9.1674	5.7184	6.1741	5.6616	4.8253	5.3796	5.645	5.0009	5.5729	7.1	5.557	4.04	4.135	4.1235	5.8392	4.4135	5.3452	7.1551	4.7671	5.5087	3.8699	5.582	5.5308	7.3206	7.4195	5.1671	3.99	5.0391	3.9079	5.5002	4.9937
PF3D7_1012800.mrna1_1	PF3D7_1012800.mrna1_1;760	760	5.9491	5.7323	5.3255	5.26	3.7268	7.2862	5.5925	4.3618	1.4383	6.0058	4.0054	4.9477	5.1031	3.585	7.0966	5.1502	4.9364	3.9782	5.4202	5.4617000000000004	5.689	5.3366	5.4026	5.1973	5.7837	5.3349	4.6035	4.054	5.649	5.3964	6.4674	5.3491	5.2342	7.2348	5.1643	5.0378	4.3827	5.3399	5.2396	3.6159	5.5398	4.7666	5.5062	7.8229	5.3614	7.6598	5.8851	5.9718	2.858	4.8099	5.4019	5.1477	1.6415	5.1272	7.0452	4.9621	4.9322	5.4012	5.6781	5.0997	5.6488	6.6946	4.4087	4.2196	4.5229	5.434	5.3526	3.3519	5.8202	6.6957	7.2195	4.5711	4.6212	5.6421	5.6103	5.285	7.1535	4.7761	5.8255	4.153	4.9598	4.9274	4.9255	4.5789
PF3D7_1012800.mrna1_1	PF3D7_1012800.mrna1_1;761	761	5.8487	5.2653	5.6531	5.5179	3.6473	5.2917	5.1256	5.6467	3.9662	5.7795	4.4757	3.9495	5.8192	1.84	5.3961	5.0361	4.813	4.0772	4.3045	5.6253	5.4403	5.0334	4.6467	5.4148	5.4509	5.3642	4.682	5.4512	5.522	5.7129	6.0204	4.437	4.8058	6.5294	5.4239	4.8364	4.1603	4.5717	4.6865	3.0161	10.4509	6.3736	6.3619	5.5913	5.6177	5.1977	5.4656	5.3607	3.4263	5.0479	5.3309	5.4063	4.0875	5.5304	6.9427	4.2638	4.8022	5.0618	5.6144	5.8342	5.1558	7.0243	5.9397	3.8914	5.1703	4.6831	3.942	4.8679	6.2922	5.9665	4.86	4.7159	4.4854	5.0631	5.6668	5	7.545	5.7677	6.1328	5.5729	5.6559	4.5723	6.0398	6.1955
PF3D7_1012800.mrna1_1	PF3D7_1012800.mrna1_1;762	762	5.8625	5.0678	4.9718	5.5267	3.9486	4.2211	5.5937	5.3212	4.116	5.9198	4.6736	4.2234	5.6191	4.3834	4.0883	4.9021	5.4666	5.1997	4.9198	5.6053	6.471	5.8963	5.8704	5.3792	6.8104	4.6921	5.6862	4.774	5.6511	6.0279	6.3654	6.0363	5.4443	7.0076	5.2716	5.487	5.6259	5.859	4.7719	4.1867	4.3248	5.5217	5.8989	4.7071	5.3262	4.9805	2.6599	5.4627	4.9373	5.4313	5.348	6.019	4.2396	5.4621	4.9193	4.4686	3.4634	5.9656	6.0341	5.7068	6.2981	6.4043	4.8485	5.5786	5.6559	5.2724	3.5135	5.4463	5.6999	6.0413	3.6171	6.0849	5.8785	6.2589	5.6129	5.7279	7.1394	5.5619	5.6966	5.6261	5.3045	5.632	6.1928	6.4477
PF3D7_1012800.mrna1_1	PF3D7_1012800.mrna1_1;763	763	7.0586	5.5647	4.8186	4.1367	2.8639	6.2713	5.0652	3.8748	3.2265	6.3262	6.3092	4.6194	5.2472	3.4803	5.726	5.4283	5.6296	4.8222	5.1534	6.2267	5.4141	5.7129	6.2141	5.2036	5.0531	5.765	5.7109	6.6678	5.5668	6.152	6.8911	5.6305	5.596	5.9269	6.1108	4.3896	4.8192	5.5711	8.4651	4.1587	4.673	5.9649	6.3668	5.8495	6.2018	5.4922	4.8043	5.6605	5.1194	5.9662	5.1707	5.673	2.856	6.5452	5.5622	3.9946	5.2211	5.9131	6.2447	5.5711	5.4469	6.8283	5.323	5.3129	4.3604	5.554	5.1094	6.1249	6.2534	5.057	5.1938	5.2638	5.1989	4.5711	6.5733	5.4676	7.3141	5.2192	5.5444	5.8565	5.7216	5.1391	6.6928	6.2919
PF3D7_1012800.mrna1_1	PF3D7_1012800.mrna1_1;764	764	6.4244	5.4835	5.9743	5.2161	3.9973	3.7247	5.4104	5.0308	3.6927	5.2008	4.9709	3.3377	4.4476	2.6017	2.4983	5.4403	5.9134	5.2141	5.243	5.4063	6.2089	4.8395	5.6407	5.6366	5.2817	4.6848	3.9625	5.4998	5.855	5.7666	6.2728	5.3423	4.2063	5.9628	4.7398	4.1119	5.6381	5.511	4.6467	5.0152	5.4954	6.0334	5.9388	5.7469	4.6011	4.4893	4.9681	4.1906	4.4777	5.1623	5.8445	5.4316	2.7866	5.6156	4.85	4.7871	5.4689	5.2106	5.4226	5.5798	5.6857	5.9305	6.3331	4.9416	6.3257	5.6622	5.0794	6.6104	7.2934	4.4995	4.7164	5.1542	5.6082	4.5135	6.133	5.9463	7.2777	6.1787	5.7962	5.641	4.5441	5.0054	5.8243	6.7537
PF3D7_1012800.mrna1_1	PF3D7_1012800.mrna1_1;765	765	5.5304	4.8851	4.6707	4.9551	4.5945	5.332	5.5116	4.7613	4.0496	6.453	5.4443	5.1807	4.557	3.7071	3.1827	5.2525	5.2257	2.0426	4.4588	4.8802	6.0188	4.811	5.6188	4.9732	5.278	2.9126	4.5198	5.1635	5.0483	6.031	5.4601	5.1181	4.281	5.3892	5.2672	3.0374	2.9709	4.1914	6.1495	3.7355	5.4542	3.6814	4.916	5.3806	4.8758	4.8146	3.6485	4.7076	5.4466	3.3799	5.4976	4.5515	4.2434	5.1493	4.441	4.9378	4.9832	5.9134	5.2858	4.4614	4.7436	5.6076	5.3951	5.5398	3.8758	4.7458	4.4256	5.5295	5.5229	4.4323	3.9279	4.9326	5.3628	6.0928	5.1416	5.0553	5.6401	4.2434	6.5575	5.0652	5.7814	3.6826	5.093	5.9265
PF3D7_1012800.mrna1_1	PF3D7_1012800.mrna1_1;766	766	6.804	5.6885	5.2716	5.0219	3.211	0.0566	4.408	4.1977	2.844	7.6503	4.5254	4.7257	4.7597	0.3674	4.7929	5.5135	5.5692	5.3327	5.0866	4.1408	5.9784	5.0054	5.6073	5.5744	4.5192	5.3071	4.2913	5.5037	6.2067	4.9435	5.7955	3.9828	4.5317	4.8625	6.3626	3.9477	5.1859	5.0553	5.1383	1.8278	4.8826	5.3933	6.076	6.057	6.6854	4.6882	5.7268	5.1667	3.5398	3.5361	5.1081	6.1225	5.4259	5.5043	5.6439	3.8125	4.5747	6.6548	4.8909	5.3158	4.7049	5.3903	5.7581	4.9112	5.2388	5.1031	4.8797	5.6653	6.9886	4.9914	4.6559	4.9891	4.342	3.8278	5.3951	5.4506	6.3733	4.1827	6.0618	5.7916	5.6977	4.7866	7.8986	7.0227
PF3D7_1012800.mrna1_1	PF3D7_1012800.mrna1_1;767	767	8.3162	4.7208	4.7197	5.2513	3.4005	4.2668	5.3374	4.3667	2.4594	7.3034	4.2869	3.3001	4.7355	2.9542	3.9486	5.1969	5.4162	5.2319	5.0219	5.3338	5.2529	4.9303	5.5472	4.2593	5.0067	4.757	4.6229	5.2965	5.8612	5.3356	6.2447	5.4786	4.7698	4.314	3.6724	3.6415	2.5607	5.6112	4.3089	4.5014	3.189	5.0166	5.8912	3.6531	6.823	4.2532	5.3761	4.8649	4.6982	3.9231	5.157	6.6023	3.585	5.6168	3.957	5.1465	4.7328	4.8146	4.6769	4.717	6.67	5.995	3.5777	4.2102	4.8156	5.0255	4.2242	5.2924	6.9858	3.6736	4.3298	5.1799	5.3441	5.0678	5.3695	6.2304	6.4338	4.5735	5.4266	5.228	4.054	3.2126	5.1783	6.3736
PF3D7_1012800.mrna1_1	PF3D7_1012800.mrna1_1;768	768	6.5356	5.0997	5.1847	5.6918	3.3854	6.982	6.0181	4.99	2.6299	5.8245	5.3968	5.1707	5.5792	4.1562	7.2144	5.2453	5.6882	6.8524	5.2388	6.1653	6.5916	5.405	7.3689	5.1477	6.0475	5.9388	5.6594	5.6159	6.5887	6.314	7.1776	7.3537	5.7396	5.8866	5.6404	5.202	6.4943	5.5441	6.1445	2.848	4.7549	6.2546	7.43	6.1737	5.4715	4.735	5.2494	6.1767	5.0635	5.0461	5.7129	7.4168	4.281	5.195	2.7887	4.1185	5.3327	7.6609	5.0794	5.3409	5.9158	7.5227	7.1214	6.0787	5.503	6.0932	4.712	4.6064	9.1591	3.9514	4.0488	5.972	6.1564	5.4067	6.2319	5.4202	7.2597	6.2329	5.9702	5.7361	5.847	5.1305	5.373	8.6226
PF3D7_1012800.mrna1_1	PF3D7_1012800.mrna1_1;769	769	6.7278	5.4433	5.3089	5.5696	4.135	4.9184	5.5665	5.8339	4.275	6.8434	4.4653	2.4033	6.8221	4.3226	4.6859	6.1983	6.038	3.359	5.8844	6.7398	6.0085	5.2157	5.5072	4.9579	5.8743	4.3052	7.0551	6.7971	6.2458	6.2052	6.6946	5.8982	5.6582	5.9303	3.7751	6.9478	5.2596	5.4101	5.9071	4.9658	3.5072	6.0982	6.2352	5.649	8.1776	4.7192	4.0925	5.3933	5.7004	5.2407	5.0264	6.5068	7.0237	5.582	4.8792	4.7306	5.3551	5.7973	5.8505	5.3927	5.3858	7.2298	6.8798	5.1799	5.4835	7.7729	4.6282	6.0323	9.3961	5.4205	4.135	5.4979	6.3275	5.7944	6.7951	5.6513	7.2268	7.1692	6.1979	6.367	8.3315	4.9444	6.2176	9.1591
PF3D7_1012800.mrna1_1	PF3D7_1012800.mrna1_1;770	770	7.0832	5.4459	4.5223	6.1591	4.4938	5.2615	6.4783	6.695	4.8977	6.0947	3.8914	4.8283	5.3733	2.7398	5.516	4.9026	5.7129	5.6261	6.3987	5.8156	7.0001	5.1894	5.6159	4.7608	5.4482	0.1375	6.3553	7.0132	5.9722	5.796	6.0828	4.1755	5.0505	5.8298	4.5558	5.4426	4.6977	5.2664	4.9914	5.0179	4.3169	6.5928	5.9071	5.7018	8.9475	3.2525	5.926	4.9083	5.8649	4.784	5.31	6.0987	6.2394	4.673	4.7608	3.1699	5.2672	4.7549	5.7716	5.753	5.4077	7.7018	7.2193	5.2464	5.4841	7.7365	4.7076	6.3863	8.2353	4.9612	4.7131	5.565	5.9991	5.4413	5.9554	5.4313	8.1853	6.093	5.8667	4.8043	8.5261	4.6479	6.9598	8.0635
PF3D7_1012800.mrna1_1	PF3D7_1012800.mrna1_1;771	771	6.5331	6.121	5.5276	6.8781	5.546	5.0121	5.8844	6.3169	4.9928	5.5895	6.25	3.9973	7.3773	6.4436	4.228	4.9477	5.8868	5.2346	5.581	7.1912	6.6511	5.9644	6.5986	4.7506	6.0957	3.9117	7.1245	6.5752	7.8949	6.0317	6.4846	6.1904	5.4423	5.7425	4.9079	6.2026	4.7164	3.0721	6.488	3.7581	4.2994	6.4931	6.5388	7.4912	8.2975	4.2464	4.8943	7.7403	8.2391	6.7675	5.144	6.2566	8.2315	5.9418	5.142	4.8475	6.5992	5.6215	5.9399	6.4588	5.3882	6.6417	7.9421	6.1981	4.4886	6.6608	5.1522	7.3779	5.9023	4.9179	6.0363	6.4458	5.5119	6.2572	7.3712	6.0674	7.8468	8.0641	6.3372	5.0781	7.4087	4.4627	8.447	6.3747
PF3D7_1012800.mrna1_1	PF3D7_1012800.mrna1_1;772	772	7.5913	6.9812	5.7219	7.7346	10.6063	6.3913	7.5491	9.3435	10.4839	7.274	7.2386	5.3034	7.7415	10.3793	6.3947	5.5925	9.1208	6.727	5.1127	8.5345	7.5068	6.393	6.6017	6.9101	6.3604	4.257	9.4597	6.6631	8.8741	7.5076	7.4527	5.9921	7.091	6.4909	4.7751	9.6199	5.3219	5.8963	6.6838	6.2277	4.7996	5.7145	7.3945	8.0673	9.2845	5.8632	5.4718	6.5364	9.2598	8.1169	5.8435	7.3675	7.4766	6.4221	6.1031	6.3598	6.2005	6.9623	6.5947	6.3707	4.3799	7.6408	8.4929	6.4373	5.3092	7.8664	5.1355	7.6923	6.8937	5.7021	6.6662	7.5247	7.1961	6.2298	6.3621	6.3239	8.3136	8.5647	6.6146	6.4153	8.6048	6.1669	8.4395	7.7246
PF3D7_1012800.mrna1_1	PF3D7_1012800.mrna1_1;773	773	6.1485	5.9862	6.1829	6.7635	3.9392	5.0435	5.6355	6.0422	4.8202	6.6692	6.6996	5.5892	7.1776	3.3406	6.067	5.2304	6.3221	5.6668	4.3031	6.8522	6.0054	4.8374	5.2739	5.0479	7.8476	8.3484	7.1142	5.0308	6.5504	6.1647	7.1404	6.4525	5.1252	8.3802	6.9156	6.2887	4.306	4.6859	5.23	5.4741	4.6053	5.1198	6.3223	6.229	5.5361	4.1659	3.9973	5.4039	7.6961	6.1703	5.4912	7.1769	6.1745	5.3572	4.7682	3.6792	7.4923	5.021	5.3158	5.9437	6.4573	7.3716	7.0424	5.5534	5.5056	8.1898	5.4456	7.4159	5.2369	5.8909	5.6954	6.3859	5.4426	5.9371	6.3947	5.9427	8.0352	6.6015	6.0233	5.6843	9.0883	5.0356	7.6789	5.1473
PF3D7_1012800.mrna1_1	PF3D7_1012800.mrna1_1;774	774	7.8328	6.712	7.0709	8.219	5.7178	7.7858	5.6056	6.6266	3.7687	7.7282	6.5314	4.7409	7.77	5.4718	6.7353	5.585	7.0314	6.0919	5.6571	6.471	6.726	6.719	5.9079	5.706	7.7238	7.298	6.7942	6.2265	6.6652	6.3964	8.2496	6.9819	6.6079	8.0362	5.7866	6.083	5.0862	5.1985	5.3865	4.5577	5.1489	6.6184	6.563	5.6053	6.8613	5.517	5.383	6.3764	8.6552	6.606	5.8765	6.8585	7.0315	4.8674	4.9103	6.1585	6.1753	5.6559	6.1908	5.5097	6.1369	7.6295	6.8369	5.5011	5.4973	8.4372	4.8723	7.3853	5.1953	5.0383	7.0225	6.2643	6.1204	7.4983	6.217	5.5699	8.0689	5.8904	6.3138	6.5512	8.2652	4.8684	7.98	5.8649
PF3D7_1012800.mrna1_1	PF3D7_1012800.mrna1_1;775	775	7.6682	6.6098	6.917	9.5115	6.3254	7.1846	7.2758	8.3644	5.8176	7.382	8.1149	6.6741	9.5122	5.1022	6.7922	5.7498	8.958	6.9828	6.8427	7.784	7.9293	6.5181	6.7852	7.4662	9.2372	9.0525	10.6208	6.4607	8.1927	8.0437	9.7581	7.8482	7.9668	9.3164	8.4522	8.4259	5.6622	6.3083	5.7211	7.1057	5.8994	6.1508	5.3005	6.2963	8.7289	6.5256	4.7355	5.5948	9.998	6.6401	7.403	5.6191	7.6895	7.6741	4.7761	6.4875	7.2716	6.3957	6.2948	6.1056	5.0272	6.8595	9.4497	5.9284	5.6716	8.5662	5.735	7.7072	8.9401	6.1035	6.4477	7.9959	7.2401	7.6816	6.9479	5.5376	8.4985	8.2334	6.7493	6.4575	8.8351	5.3466	8.1077	9.0993
PF3D7_1012800.mrna1_1	PF3D7_1012800.mrna1_1;776	776	7.9788	4.7431	5.3547	6.9702	3.0721	4.7463	4.7463	5.3771	3.1144	8.223	6.3556	4.1667	7.1567	5.6126	3.7814	5.0678	6.098	4.9227	4.0374	5.4413	5.9692	5.0387	5.3125	6.2453	7.2055	6.3406	6.9839	4.5509	5.6741	5.6741	8.4138	6.1477	6.4816	7.8108	5.738	5.8435	4.2203	4.5261	5.1502	4.6622	4.3944	4.8344	5.3103	5.0444	7.7714	4.1819	4.0942	4.6814	7.443	5.7431	6.1601	5.852	6.3913	5.7692	5.3001	4.706	3.9505	5.3194	5.3441	4.3096	4.5534	7.0126	7.8642	5.7115	5.1627	5.0152	5.1214	5.993	5.0862	5.1627	5.6879	5.2269	5.9288	5.318	4.3505	5.4413	7.7635	8.6588	5.8293	4.9722	5.3861	5.5512	5.9451	6.1479
PF3D7_1012800.mrna1_1	PF3D7_1012800.mrna1_1;777	777	7.6762	6.2972	5.9253	5.4803	5.4819	6.4058	5.4912	5.3663	6.6986	7.7195	6.111	6.6882	5.6556	5.3441	5.1318	4.8135	5.8074	5.1787	4.6352	6.3436	7.4336	5.2392	6.0727	9.5135	9.2916	8.176	6.3987	5.2075	5.9502	6.9505	7.202	7.0487	9.8633	9.5452	6.8373	5.854	4.5367	4.8017	4.6882	4.9542	4.106	4.1579	8.1978	10.8833	6.3597	6.5835	4.6456	4.5993	10.1375	6.3945	5.7374	5.4074	9.2363	6.8846	4.7344	5.5518	6.3844	6.1369	5.4578	5.1231	5.4976	6.3661	9.8261	5.4548	5.0361	4.6747	5.0734	5.9989	5.6653	4.8186	6.6629	6.6968	6.8311	5.9291	5.275	5.9658	7.7593	9.853	5.6713	4.8232	5.9291	5.121	6.573	5.4867
PF3D7_1012800.mrna1_1	PF3D7_1012800.mrna1_1;778	778	7.3364	7.0002	6.1532	7.4676	5.0103	7.0688	6.068	6.1861	5.0219	7.4616	8.6155	8.7751	7.3015	8.196	6.6707	7.2625	6.7803	6.6975	5.5683	8.2308	7.7081	7.1084	6.5575	10.1281	8.6267	9.8107	7.94	3.7104	7.5354	6.9932	10.0247	8.3367	10.7605	8.3411	9.408	6.6486	6.6263	7.2368	7.7861	7.5829	4.641	5.3223	6.685	7.6794	8.5518	7.6912	6.3581	7.3227	10.9702	7.888	7.1162	7.1183	8.7975	8.051	6.4599	7.3287	8.6328	7.6728	6.4835	6.4599	7.4971	7.4877	10.2449	7.0883	8.5613	6.3363	7.0285	7.7116	5.9844	6.3868	7.8752	9.8234	8.8709	7.678	6.8425	7.5243	8.878	10.708	7.8063	8.9883	6.0568	7.4152	7.4649	7.2044
PF3D7_1012800.mrna1_1	PF3D7_1012800.mrna1_1;779	779	6.7679	5.9262	6.1924	6.3973	4.5503	5.1148	5.7004	6.1475	5.1123	7.1335	8.1602	7.1969	5.9179	3.5373	4.6288	6.482	6.4687	6.3897	4.5342	6.8336	6.9124	5.9253	5.9853	7.7733	7.4786	7.406	6.5292	5.3621	7.1434	7.0792	7.4782	6.6646	6.9561	7.8333	6.719	6.9738	5.4443	5.4033	5.8472	5.6162	5.993	5.1651	6.3288	6.3985	6.1311	6.7412	6.6032	5.6375	5.8048	6.6788	5.6221	6.0875	5.2392	6.8264	5.408	7.2483	7.7446	7.8308	5.9326	6.9218	6.5281	6.4474	8.4676	5.5934	6.5136	6.6112	5.6212	5.6005	5.3768	5.8166	7.1652	6.5045	7.6848	6.7075	7.4117	6.0542	7.8274	8.5713	7.1586	6.848	9.6894	5.6476	6.6168	7.1267
PF3D7_1012800.mrna1_1	PF3D7_1012800.mrna1_1;780	780	8.2268	7.0067	7.1547	7.5546	10.979	5.5674	8.3578	7.4487	11.0987	7.98	9.1192	9.5333	8.018	11.0008	6.4258	8.44	7.3025	7.6903	5.9126	8.431	9.4061	7.4638	6.9383	8.8891	9.3943	10.8463	9.2021	7.1207	8.24	9.5965	9.6348	8.0062	8.8287	9.5567	9.8311	9.4901	6.6736	8.491	6.4843	6.1851	8.3421	7.109	7.7002	7.5342	9.1635	9.6968	8.0167	6.904	6.6767	8.5441	7.4778	7.7756	7.3365	7.776	8.1238	10.5464	9.0412	8.5468	7.085	8.4688	8.9451	8.7477	10.827	7.3331	6.7033	8.7442	6.4869	7.2094	9.1131	7.1834	9.1941	8.8547	9.8463	7.1226	9.1558	8.5082	9.5975	10.9294	7.4887	7.7919	11.2445	6.6843	7.7914	7.8754
PF3D7_1012800.mrna1_1	PF3D7_1012800.mrna1_1;781	781	7.6024	6.6786	7.1897	6.9622	5.5807	6.6053	9.1268	6.347	6.843	8.1028	9.2129	9.5152	7.3928	5.7304	5.2679	9.7897	6.4814	5.8442	6.1473	7.4122	9.1328	7.7377	6.5013	9.9256	9.4016	10.2534	9.0645	6.8006	8.3087	9.6001	8.6531	6.6446	9.5316	9.7556	9.8512	9.2218	6.254	7.977	6.8918	6.4096	7.3802	6.4481	6.9146	7.0799	8.1012	9.5643	7.534	6.8422	5.9837	8.4907	7.7609	7.0649	7.2702	7.8307	6.7786	10.0353	8.8445	6.6865	6.9666	8.3819	8.5636	8.4947	10.1914	6.8052	6.3768	9.9438	6.0925	6.4109	6.6595	7.7065	9.1559	8.3517	9.2532	7.106	8.3612	8.0653	9.1023	10.4386	7.3227	6.3721	11.7516	6.0402	7.3183	6.8982
PF3D7_1012800.mrna1_1	PF3D7_1012800.mrna1_1;782	782	8.2479	7.2696	7.5826	7.4574	4.7339	7.9953	9.4113	7.1097	5.6896	8.1303	10.0734	8.6576	7.62	3.9011	6.1763	9.7779	6.9283	6.3111	5.841	8.251	12.889	8.3998	6.3393	9.2725	9.0054	9.98	8.655	5.9272	8.0726	12.0902	9.949	5.021	9.5027	9.7641	9.0685	8.3835	6.7596	8.8043	5.7482	6.0845	7.9122	5.9683	6.7542	5.5759	8.2067	10.5086	8.5198	5.3614	6.3882	8.8168	7.2283	7.1753	6.7811	7.6892	7.6446	10.7053	9.3551	7.5786	6.9073	9.4408	8.3056	8.4799	10.6506	8.2845	6.1359	8.9138	6.6579	7.1262	6.3208	7.2529	10.5003	8.396	9.726	6.9436	8.8468	8.1232	9.0806	10.8982	8.7999	6.9287	12.0278	6.272	7.7463	6.6066
PF3D7_1012800.mrna1_1	PF3D7_1012800.mrna1_1;783	783	8.2381	6.233	6.5567	6.4237	4.295	8.5335	7.8162	6.0339	5.3132	8.3231	9.8211	7.4947	6.3688	3.6124	8.0851	7.7705	6.4226	6.1064	4.3009	7.0135	9.015	6.5762	5.4793	9.137	8.5176	8.2054	7.1583	5.6733	7.3277	9.2954	7.3902	4.7527	9.2668	8.3929	8.0756	6.9973	5.7661	6.7086	6.128	4.5589	6.6032	5.9916	6.0849	4.7049	6.9736	10.2636	7.2152	6.7857	6.0906	6.7171	7.0115	6.2525	6.6702	6.5549	5.7897	10.0519	8.2649	7.6471	6.2566	7.5194	8.4358	7.9994	9.6367	6.2643	5.6738	7.9814	5.732	8.6231	6.5467	5.8248	9.6617	7.8747	9.3962	6.8397	7.9386	7.5899	8.8273	9.4125	6.6479	6.0644	11.2344	4.7126	6.2087	6.6686
PF3D7_1012800.mrna1_1	PF3D7_1012800.mrna1_1;784	784	6.7684	5.4152	4.292	6.2828	2.342	6.2645	6.8765	5.6565	4.9787	6.8574	7.6616	5.0917	6.4398	3.4725	6.2143	6.8015	5.6337	4.7436	4.5963	5.1579	6.7981	5.796	5.3827	7.3074	6.493	6.3854	4.4938	5.408	5.6795	6.9039	6.9563	5.8161	8.0667	7.2114	6.2334	5.5747	5.0268	6.1357	5.7517	4.9184	6.9345	5.4012	5.946	4.2396	5.6738	8.6931	6.3735	5.6857	5.8921	5.6957	5.9314	5.8369	6.5527	6.0485	5.2596	8.7077	7.5963	7.0254	6.2957	8.0633	6.4087	7.6095	7.0128	5.931	5.1131	6.9342	4.4738	5.6044	4.8166	6.1504	8.5735	5.7404	8.2685	5.8122	8.2598	5.1839	7.1427	6.9959	6.489	5.8321	9.4769	4.6932	5.0255	5.3132
PF3D7_1012800.mrna1_1	PF3D7_1012800.mrna1_1;785	785	5.4182	5.1775	5.3937	4.4575	3.7485	6.5601	6.3034	4.8495	2.7398	4.7708	4.4757	4.2118	5.8427	2.8914	6.3083	2.8115	5.3604	4.8232	5.2585	4.7856	6.3228	5.2924	5.5937	4.4396	5.2861	5.223	3.5765	4.0934	5.4647	5.3031	5.7605	4.0678	5.3151	5.582	4.7861	4.3484	3.9088	4.3198	6.015	5.1603	5.4725	4.6294	5.6223	4.3384	4.0609	4.9241	5.5148	6.1495	5.3255	5.8577	5.2574	5.3237	4.157	4.1643	5.4002	4.0027	4.272	6.1863	5.9217	4.847	6.0966	5.4637	5.4861	5.4886	4.5999	4.5668	4.4005	4.3154	4.0374	4.9074	4.4861	2.8699	6.0732	5.3621	4.6323	5.5765	5.6337	5.0444	5.0308	5.3519	7.7367	5.3754	5.1089	5.4232
PF3D7_1012800.mrna1_1	PF3D7_1012800.mrna1_1;786	786	5.911	5.076	5.269	4.3009	4.5957	5.5889	6.1346	5.0678	3.849	6.2376	4.1985	4.7903	5.7684	0.9635	5.1424	6.1801	5.5094	4.153	4.7682	4.4182	5.9162	5.9722	5.8965	5.3816	5.8222	5.1651	4.1977	4.497	4.9359	6.0266	6.8625	6.2955	5.09	5.8237	5.1957	4.9588	4.859	4.2957	6.0685	5.5656	5.7404	4.9303	5.4155	4.858	5.6682	3.9231	4.6792	6.7778	6.1108	4.4443	5.6467	5.7541	2.2296	4.9588	5.2184	5.7013	5.8477	6.5677	6.592	5.9498	5.4761	5.7895	5.4601	5.6041	5.1803	5.5859	6.0011	5.1542	5.0913	4.7436	4.2698	5.568	6.555	6.1453	5.9227	5.5027	6.6963	6.2987	6.9203	5.897	6.3928	4.7137	6.6945	4.0063
PF3D7_1012800.mrna1_1	PF3D7_1012800.mrna1_1;787	787	5.9381	5.4135	4.9155	4.6859	2.7159	5.2683	6.3839	5.1783	4.3597	5.8552	5.191	5.6331	5.6533	2.8777	5.2388	6.2386	5.4741	5.3416	5.366	5.2342	4.851	5.6921	6.2748	4.1546	5.6665	5.3653	4.3234	3.7803	5.1355	5.1675	5.8255	5.1014	5.7562	6.1647	5.5475	5.0862	4.7301	4.3896	6.0208	6.0354	6.1894	4.7544	6.565	5.3434	4.6519	4.0233	3.7334	6.5002	5.3954	5.8215	5.8347	5.5401	3.319	5.7325	5.0126	3.645	4.9584	6.1303	5.8921	6.3089	5.7711	6.0197	5.225	5.1546	5.4036	5.6999	4.6188	5.1546	4.1993	5.4155	3.856	5.3947	5.8895	6.002	6.2336	5.7393	5.7663	5.2813	5.9632	5.5024	7.2427	4.844	4.7334	4.6893
PF3D7_1012800.mrna1_1	PF3D7_1012800.mrna1_1;788	788	6.3698	5.6088	4.8186	5.1289	4.8032	5.5072	5.8329	5.433	3.3306	5.6879	4.0755	4.9841	5.437	0	5.384	6.9336	4.8283	5.6837	3.4046	4.2713	4.7208	5.7043	4.2327	4.9355	4.1627	4.0583	5.2161	5.1436	4.7247	5.3096	5.1493	4.6194	5.2284	4.8797	4.935	4.1342	3.5033	4.852	5.5242000000000004	5.1859	5.4666	5.4165	5.7993	4.1914	4.3198	4.0117	4.854	5.5558	5.2728	5.5904	5.0592	4.6053	4.4482	5.1639	5.1144	1.8797	4.3491	5.5838	5.8652	5.1164	5.8074	4.7447	4.9322	5.4841	3.8992	5.1342	2.6485	4.1619	5.2795	4.2705	4.3625	3.862	3.9098	5.8851	5.2765	5.8076	6.0697	5.9397	5.5838	5.4236	8.9741	4.8782	5.0561	4.5632
PF3D7_1012800.mrna1_1	PF3D7_1012800.mrna1_1;789	789	6.5733	5.3698	5.6571	5.4168	3.7581	4.5404	6.5773	5.3313	5.2168	5.581	3.8934	4.7949	5.4128	0.9709	3.9449	6.8149	6.0548	5.407	4.3313	3.7203	5.2858	5.7189	5.3771	5.4243	6.3147	5.9658	4.257	5.3431	4.366	5.8989	6.2765	4.4356	5.0742	6.3361	5.36	4.4989	5.2172	5.4426	5.7874	4.8595	5.0708	5.2525	7.0505	4.6502	6.0394	8.659	5.9853	5.295	5.251	4.9069	5.8765	5.8738	4.9406	5.9796	5.4492	7.2321	4.841	6.013	6.1857	6.1735	6.3639	6.417	6.5792	5.857	4.3854	6.1771	4.3413	4.857	5.4803	5.1843	9.8945	4.7623	5.302	5.8339	6.4738	5.9446	6.9392	6.6387	6.3639	5.9107	10.4481	5.6687	4.8354	5.5342
PF3D7_1012800.mrna1_1	PF3D7_1012800.mrna1_1;790	790	6.029	5.3187	5.7131	5.3792	4.7334	5.2709	5.3306	4.1803	5.0712	5.7897	5.3338	8.6178	6.0779	3.8953	5.3649	4.8243	5.353	5.0828	5.6392	4.9593	5.7482	5.511	6.1098	4.2987	5.6631	4.5148	5.7336	4.4155	5.554	5.0635	6.257	5.4702	5.761	6.1952	5.6741	5.7244	4.8248	5.8595	5.7879	4.7766	5.7195	5.4219	5.6817	5.2168	6.045	4.1177	5.9126	5.9392	4.5248	5.7795	5.7004	5.856	3.9533	6.1805	5.1851	3.9021	4.6966	5.6226	6.2746	4.8329	6.1723	6.0674	6.1231	5.0841	5.9761	5.8276	5.8748	5.2437	5.8848	4.5951	4.4509	4.9467	5.8192	5.3999	6.1056	4.86	6.8052	6.2574	5.926	6.4578	4.5223	5.1583	5.7884	6.8507
PF3D7_1012800.mrna1_1	PF3D7_1012800.mrna1_1;791	791	5.7415	5.2806	5.9586	5.4692	2.2265	4.3743	5.6088	5.0514	4.9891	5.5441	4.8278	7.9006	6.4241	3.7004	3.8032	6.2405	5.4989	4.1375	4.5279	5.1424	4.4783	5.5242000000000004	4.7301	5.3999	5.3677	4.8709	0	4.4803	4.7339	5.8138	5.5937	2.6576	5.0233	6.1491	5.306	4.025	4.4155	4.6938	5.4111	3.557	4.7093	5.5308	4.7142	4.6502	5.3667	3.6218	4.8826	5.4617000000000004	4.2593	5.4087	5.8153	5.6562	3.3161	5.9572	4.5441	3.3937	5.5895	5.7186	5.8723	5.0099	4.8237	5.2909	6.049	4.5279	4.86	5.588	4.9298	5.1027	5.7358	4.9174	4.437	4.7175	5.2891	5.0161	6.0253	4.6118	5.8092	5.4222	6.1328	5.5527	5.3757	4.0917	5.3212	5.6427
PF3D7_1012800.mrna1_1	PF3D7_1012800.mrna1_1;792	792	5.3771	6.1729	4.8435	5.7897	4.6605	5.4376	5.9352	5.0648	2.3646	6.1469	5.2472	5.1898	5.2449	3.6334	4.7913	5.738	5.4232	4.7087	4.7527	5.5653	4.0609	5.8934	4.6082	5.963	4.9136	4.6421	4.7301	4.1993	5.4809	5.9181	5.5295	3.4515	5.8248	5.8795	5.8197	4.774	3.797	4.1359	5.435	2.189	4.7735	5.0431	6.1538	3.8084	4.6041	2.9745	5.1942	5.7748	5.3241	5.2939	5.6823	5.3096	4.0027	5.8179	6.3012	4.4128	4.4202	4.8856	5.8477	4.9236	5.6974	5.7983	5.1453	4.8309	4.3611	5.9619	5.6032	4.3625	6.2741	5.7369	4.1755	5.0687	5.2441	4.6628	6.3375	5.77	6.1817	5.4016	6.5951	4.9832	5.3954	5.0018	4.1408	6.2063
PF3D7_1012800.mrna1_1	PF3D7_1012800.mrna1_1;793	793	5.5438	5.3691	4.2456	4.5601	4.0479	3.8329	5.7325	4.9079	4.1309	4.3771	4.0942	4.2327	6.2642	4.2943	5.4957	5.5726	4.9241	4.4496	3.8217	4.1127	4.431	5.3031	5.246	4.7317	5.6761	3.7824	3.943	4.9093	3.5173	5.8977	6.4373	4.4653	4.4886	5.4145	5.6165	3.1227	5.029	3.846	5.2353	4.0461	5.076	5.1695	5.2972	5.0674	5.1934	3.6076	4.9269	5.4101	4.4289	4.8227	5.7708	5.1583	2.3248	5.133	4.7181	4.5741	4.384	5.4998	5.2559	4.4443	5.0785	5.3291	4.8699	4.9035	5.0815	5.2311	4.0807	4.4195	4.2861	4.985	4.986	5.1318	4.9773	5.3001	4.9533	5.7007	5.8587	4.7366	5.8045	4.6594	3.717	5.3118	4.8826	5.8445
PF3D7_1012800.mrna1_1	PF3D7_1012800.mrna1_1;794	794	5.9588	4.7565	5.3334	4.7533	2.8156	3.441	5.2824	4.3147	5.5726	5.4209	6.5295	4.0081	5.4624	2.1276	3.6381	4.9846	5.7007	4.9472	4.6023	5.4263	4.8263	4.9905	5.126	4.7602	5.6206	4.9809	5.4482	4.4005	5.9326	5.7988	6.3686	4.89	6.4704	6.2359	4.2219	4.1144	4.6456	5.1631	4.7093	4.6467	5.2574	4.5564	5.4522	3.7015	5.3834	3.6427	5.5151	5.6023	4.645	5.4053	5.0613	5.2498	2.6915	5.1231	4.2196	4.5662	3.9955	5.3526	6.0052	5.2946	6.2824	4.7393	5.8824	4.9369	5.5195	5.1639	4.3604	4.3248	5.8853	4.111	3.1424	4.0566	5.9998	5.7417	5.5975	5.8716	6.3542	5.9286	5.8022	5.6032	5.3743	4.7655	5.3509	4.8094
PF3D7_1012800.mrna1_1	PF3D7_1012800.mrna1_1;795	795	4.926	5.0917	5.1102	3.8953	2.6392	4.1562	4.9231	4.8875	4.0268	6.0483	5.1235	3.7015	5.1355	1.4647	5.0396	6.1083	4.375	3.7939	5.0708	5.4663	3.848	4.6129	6.7306	5.5122	5.9198	4.8997	3.4854	3.8826	4.7908	5.6168	5.0862	5.9009	4.6943	5.7655	5.7687	3.4155	5.1148	5.3663	5.4967	4.9035	4.8629	4.4403	5.6611	4.7409	4.2319	3.796	5.3136	6.154	5.0076	4.1691	5.7002	4.9575	3.904	5.804	5.704	3.6758	3.2869	5.2858	5.359	5.6129	5.0224	5.3349	4.7517	5.2529	5.8883	5.1048	4.8405	4.9575	5.093	4.2765	4.749	4.9896	5.9395	5.3509	5.5934	5.3049	6.2815	6.314	5.7474	5.0828	4.935	3.101	5.2502	6.2475
PF3D7_1012800.mrna1_1	PF3D7_1012800.mrna1_1;796	796	5.251	4.9093	3.797	3.6276	2.1985	3.3813	4.86	3.8032	3.2016	5.238	4.4718	3.2479	5.3248	4.431	4.3334	6.2915	5.2502	3.5993	4.5957	2.2048	4.8644	4.4951	5.516	5.1997	5.0687	4.257	4.5242000000000004	4.3477	3.6837	4.6843	5.467	4.9607	5.1202	5.4135	5.1052	3.0233	2.516	5.1787	4.435	4.4828	4.5558	4.6977	5.269	3.6358	4.6781	4.2913	4.0383	4.8615	3.8885	5.0514	5.2817	5.1934	4.4906	5.04	3.7929	3.8258	4.0583	5.2668	5.565	4.9896	5.887	4.585	2.9819	4.0135	4.3519	4.7274	4.3834	3.9146	5.1127	4.0747	3.7634	4.6651	5.1522	5.1635	5.2581	5.0339	5.7225	4.7576	4.582	5.0618	4.8787	3.6496	5.9451	6.2815
PF3D7_1012800.mrna1_1	PF3D7_1012800.mrna1_1;797	797	6.0768	4.5945	4.5898	4.1119	0.4542	3.6005	5.591	5.2821	1.9373	4.5509	5.2581	3.126	5.5801	3.0583	4.6392	5.2296	5.1293	3.8885	5.2211	6.3291	5.4663	4.925	5.3183	4.5173	5.2702	4.9796	4.7829	5.1502	3.7856	5.4767	5.116	5.6467	5.5251	4.6118	4.8273	5.3052	1.9298	4.8909	5.9944	4.2906	3.8787	4.3448	5.8442	4.366	4.0391	3.5021	5.0575	5.3816	4.1699	4.9695	5.246	4.8485	3.263	5.3136	4.2288	4.5148	4.3985	4.2016	5.5853	3.6837	5.7013	4.9616	4.846	5.0505	4.3161	5.0798	5.5814	3.8924	4.8364	4.6633	3.5886	5.7104	5.9193	4.6536	5.8817	5.1428	6.0817	6.2774	5.4124	5.299	5.0121	4.6798	4.5033	4.4893
PF3D7_1012800.mrna1_1	PF3D7_1012800.mrna1_1;798	798	6.0847	5.2426	5.1089	4.3169	3.359	4.3052	5.5441	4.5254	2.4383	4.6837	4.033	4.3583	4.4039	2.9616	3.4699	5.3027	4.6352	4.1391	4.854	3.3646	5.0527	4.0832	6.2071	4.7955	4.6294	3.7793	4.6576	4.6058	2.3334	4.6182	5.7474	5.1763	4.9782	4.5589	4.8634	0.8074	4.5625	5.2067	5.1461	3.5705	4.5148	4.5273	3.342	2.9542	3.86	3.8084	5.0161	4.6135	4.1819	5.3063	4.797	4.9973	4.5429	5.6056	4.9467	4.6188	2.9946	5.9307	5.3572	4.0347	5.0989	4.3695	4.8089	5.1843	3.5862	5.1465	4.4162	4.3448	4.6479	3.5286	4.047	5.8025	4.8125	5.7957	5.5629	5.7993	7.2049	5.383	4.6479	5.0661	4.3248	3.6005	3.2972	3.4568
PF3D7_1012800.mrna1_1	PF3D7_1012800.mrna1_1;799	799	5.7096	5.5367	5.151	6.5435	3.7474	5.848	6.438	4.6803	2.0875	6.1801	4.0695	3.5385	5.7573	1.433	3.5765	5.6215	4.153	5.5484	4.4289	3.8115	4.8037	5.8552	5.5264	5.516	5.8657	4.7431	3.1906	5.3927	5.0426	4.4951	5.6229	5.3438	6.1665	5.7761	5.6197	4.7613	3.8738	4.8914	5.4529	4.5619	3.904	5.4141	5.8822	4.7682	4.2861	3.6758	4.4356	5.2141	5.2246	6.1018	5.327	5.8402	3.85	6.1841	3.8288	5.0925	4.3306	5.9253	6.1058	5.2513	8.3942	5.7444	4.7735	5.2437	5.2566	4.9136	5.0652	5.2795	5.1783	5.3212	3.8866	4.8953	6.4426	5.0583	5.5132	7.9233	5.6299	5.4624	5.7634	5.0448	4.565	4.2525	6.2703	6.1751
PF3D7_1012800.mrna1_1	PF3D7_1012800.mrna1_1;800	800	5.5963	5.0909	4.6605	3.9117	3.1326	5.3423	5.7227	6.1597	4.1489	5.6685	4.7955	4.9486	5.5765	1.4436	3.0566	4.9964	6.0652	4.0764	4.4983	3.6792	4.4757	5.2869	5.6747	4.2365	5.479	4.6241	4.1643	4.7671	4.6135	5.0152	5.3388	5.2137	5.1391	5.5301	4.9995	4.5692	4.8664	4.3896	4.8924	4.2411	4.6171	5.4446	4.861	3.6392	5.2728	3.4383	3.479	5.2357	3.9107	5.0193	5.7751	5.0343	3.7268	5.0228	4.4522	4.7038	4.6264	5.8097	5.6355	5.1623	5.4216	5.4676	4.1906	5.3896	3.3813	5.1977	4.5002	4.7965	4.7317	4.2456	4.6346	5.1027	5.7312	5.5308	5.1189	4.9392	5.9547	4.5534	5.7181	5.4973	4.8997	5.5804	4.9246	3.8856
PF3D7_1012800.mrna1_1	PF3D7_1012800.mrna1_1;801	801	5.649	5.4436	4.8258	5.4114	2.3391	3.433	4.9882	4.4568	2.9279	5.6421	4.1043	3.8084	5.0058	2.9069	4.1465	5.1775	4.4588	2.8115	4.2365	5.029	4.2943	4.0018	4.5008	3.7159	4.4135	2.7463	3.3306	3.7334	4.4005	4.862	5.2149	3.8649	3.9588	4.7965	2.8237	2.281	4.189	4.4019	5.5232	3.6462	4.889	5.857	4.1611	4.0117	3.5033	4.4469	4.393	5.537	2.8992	3.5373	5.4604	4.8001	3.9579	5.0139	3.6622	4.8268	3.5898	5.1699	4.6305	3.7474	4.1603	3.942	5.1069	4.319	3.281	5.0548	4.2861	4.9612	2.1795	2.2234	4.9322	4.5951	4.7186	4.9672	5.2083	4.7339	5.9807	4.6865	5.3129	3.497	5.1305	4.1546	3.8699	3.9184
PF3D7_1012800.mrna1_1	PF3D7_1012800.mrna1_1;802	802	5.582	5.4529	4.4363	4.6814	3.2824	4.4383	4.8027	5.2024	3.4383	5.2709	5.2787	3.4168	5.4915	0.3674	3.9241	4.2913	3.9718	3.9709	4.9136	4.6404	5.0426	3.7687	4.4925	4.332	5.7355	3.6358	5.5592	4.4026	3.8972	4.6798	5.2664	1.4542	6.1977	5.144	3.8053	3.9523	4.3377	3.7908	5.649	4.5717	4.3681	4.9593	5.5046	4.8777	4.2735	3.8817	5.532	4.8575	3.557	4.975	4.6259	4.8283	3.2824	4.4692	3.5898	4.2479	4.3778	5.2315	4.9425	3.9117	5.6191	5.4512	5.1043	4.8339	3.8953	4.9165	3.7991	4.8115	4.2638	4.7104	4.0678	4.393	5.1185	4.1771	7.9372	3.9709	5.2157	4.4906	5.3041	5.4243	4.3985	3.0409	4.4515	3.225
PF3D7_1012800.mrna1_1	PF3D7_1012800.mrna1_1;803	803	4.8319	5.9269	4.4383	4.706	3.7115	3.8895	5.246	3.8787	3.1194	5.2876	4	4.3764	4.5229	3.7634	3.3951	5.8775	5.5975	4.2869	4.1922	3.797	4.4621	4.4283	4.9695	3.4555	4.8222	3.7137	1.1309	5.1309	3.3785	4.862	5.151	2.516	5.3052	4.957	4.384	2.842	4.7263	4.9891	5.2472	4.2772	4.546	3.7312	5.0268	4.5638	3.7431	2.3757	4.8639	5.5103	4.5179	4.0807	5.4486	4.6668	2.7442	5.0544	5.2122	2.6369	3.6949	4.9369	5.0934	5.0575	4.2494	4.6253	4.6118	3.4673	2.6253	4.7645	4.3827	4.7856	3.846	5.2373	4.6887	4.5046	2.1763	4.0892	4.0444	5.2001	6.3835	5.3302	6.0365	3.926	3.5361	3.4449	4.3702	5.5084
PF3D7_1012800.mrna1_1	PF3D7_1012800.mrna1_1;804	804	5.9177	5.2502	5.0396	4.9768	3.742	4.1587	4.8515	2.4777	1.8278	6.0507	4.9293	4.9255	4.3723	3.9625	3.2735	5.0347	4.9745	1.8074	4.4416	4.6932	3.0925	4.7861	3.373	2.8836	5.1131	2.9298	3.225	3.359	4.9616	5.2687	3.9126	2.5084	3.4449	5.0934	3.6462	3.9644	4.3406	4.0583	5.5068	3.7225	5.1675	5.2114	4.861	4.0755	1.3896	2.1243	5.093	5.594	4.7393	4.7032	4.5558	5.1803	3.7334	5.1719	4.8748	5.0575	3.4019	5.554	5.9932	5.6395	4.2441	4.9203	4.6831	5.6588	4.0054	5.1989	4.1795	4.4216	4.5795	5.5345	4.9814	4.7404	4.5607	4.5021	4.2854	4.8753	5.8728	4.0418	4.3723	4.4542	4.7756	3.7334	3.8125	5.0347
PF3D7_1012800.mrna1_1	PF3D7_1012800.mrna1_1;805	805	5.5892	4.1334	4.7355	4.3681	3.7225	4.4764	5.745	2.5059	4.4162	5.3165	3.225	0.7312	3.9001	2.9635	3.373	4.9107	4.9179	3.2869	4.4621	5.0553	4.6041	4.0374	5.2536	4.9491	5.1094	5.8377	4.6381	5.6636	4.6294	5.3031	6.1066	4.0295	4.9016	5.2304	5.0206	4.6467	3.9136	5.6247	4.9369	3.7442	3.9864	5.0448	5.0836	3.5705	3.511	4.464	5.3827	6.323	4.2063	2.0036	5.3374	4.7939	3.2032	5.6439	3.9117	3.9533	4.3498	4.5392	5.2551	5.06	5.6259	4.2593	4.218	4.4899	4.7082	4.5844	3.9764	3.6323	2.3219	3.0875	3.9662	4.582	4.6276	4.9458	4.1506	4.5279	6.3273	4.1953	5.5354	3.7677	4.9189	4.7903	4.814	5.2334
PF3D7_1012800.mrna1_1	PF3D7_1012800.mrna1_1;806	806	4.9864	5.0921	5.0299	2.1506	3.4209	4.3125	5.257	4.6719	3.7538	6.0481	3.6803	4.3951	3.6473	2.742	5.4502	4.7682	4.8723	4.5957	3.5097	5.479	5.2145	4.1309	5.4243	3.3176	5.0751	2.257	2.067	3.8629	5.2491	5.7538	4.7355	4.2357	5.7425	5.3632	5.0648	5.1898	4.0959	5.561	4.8684	5.2713	4.6977	4.7782	5.0184	3.7334	3.5838	3.7866	4.9059	4.2265	3.5336	4.0081	5.0241	4.9686	4.4135	4.9514	5.1759	4.3226	5.6588	5.6993	5.4575	5.5491	5.3234	4.5273	5.4614	4.554	5.1408	5.0509	4.439	4.6814	4.7382	5.3237	3.1326	5.3785	4.9146	4.9819	5.2373	5.2765	5.263	3.6508	5.2376	3.7549	4.6814	4.3161	5.06	3.4222
PF3D7_1012800.mrna1_1	PF3D7_1012800.mrna1_1;807	807	6.1119	5.5021	5.0639	4.431	3.8728	5.394	5.5444	3.6076	3.5323	5.275	4.3147	2.9964	4.9255	1.3391	4.3971	4.9704	4.86	3.9449	4.0798	10.3147	5.1739	3.466	4.3074	4.3681	4.1643	4.0241	4.6753	3.6724	4.8943	4.5192	4.9727	4.0426	4.8074	4.6519	4.4906	3.7698	4.4912	5.588	4.5103	4.0968	4.645	5.0875	4.6035	4.382	5.23	5.07	5.3092	4.5521	4.1562	5.1583	4.375	5.0014	2.8032	4.4561	4.7923	2.9946	4.6792	3.4764	4.3695	5.0369	5.2357	5.2983	3.8807	5.3118	3.3477	5.5429	4.2668	3.6859	4.541	4.7236	4.5662	4.8639	4.3118	5.0157	4.7032	4.9732	4.9959	5.04	5.1938	4.0206	3.8012	3.7027	4.9759	4.314
PF3D7_1012800.mrna1_1	PF3D7_1012800.mrna1_1;808	808	6.1428	4.9326	5.2315	3.7719	4.5416	4.4983	4.2472	4.8929	3.9307	4.9588	3.6276	3.3992	4.5856	3.6124	4.4835	5.7655	5.1981	4.047	7.3319	4.8232	6.0112	3.9946	3.8846	5.0738	4.6921	3.4222	3.8217	4.6887	5.3023	5.0963	4.7274	4.0063	4.6651	5.0687	4.5373	3.2449	3.9588	4.7975	4.4236	4.4529	3.8227	4.0695	4.6047	2.5211	4.047	2.4906	5.0317	5.5604	3.84	4.5975	4.1898	4.1843	3.5385	5.2683	4.3031	4.3736	4.4874	5.1194	4.7447	5.7417	5.2001	3.2434	4.5447	4.7043	4.2319	5.144	3.3854	4.8807	4.0179	4.5753	2.9837	3.8146	5.3237	5.1659	5.5945	5.757	4.9388	4.742	5.2675	4.6943	4.382	3.61	3.7981	3.7312
PF3D7_1012800.mrna1_1	PF3D7_1012800.mrna1_1;809	809	5.354	5.6326	4.9208	5.0501	4.7892	4.1755	5.319	5.5432	6.0054	5.3334	4.4666	1.3334	5.1001	4.3284	4.4101	5.3366	5.3806	4.7361	4.2563	4.101	5.3632	4.8369	4.6781	4.7613	4.7517	4.017	4.4202	5.5279	5.1367	4.9882	4.9373	2.6299	4.5527	3.9745	4.1691	3.1683	3.1699	4.8953	4.7186	3.9231	2.4568	2.7719	4.5975	4.6605	5.054	4.6719	6.013	4.3785	2.4087	4.1787	4.6548	4.5497	3.2434	5.4029	5.0383	4.6218	4.3505	4.1562	5.2063	5.8235	4.9509	4.9928	4.4963	5.1363	4.6282	4.121	5.0896	4.7871	3.9467	4.431	4.3916	5.1514	4.3009	3.3827	6.2487	4.8525	6.1218	5.5668	6.1048	5.2891	4.2001	3.3045	4.9754	4.6859
PF3D7_1012800.mrna1_1	PF3D7_1012800.mrna1_1;810	810	6.621	4.9136	4.3757	4.888	5.6596	5.098	5.9984	6.3554	5.853	5.6511	4.6536	3.6781	5.5711	5.1006	4.3944	5.2083	6.0896	4.2802	6.3576	5.3212	5.5339	5.3903	4.9959	5.3809	5.3223	5.6781	4.9112	6.9621	5.2346	5.3176	5.9319	4.1152	5.6273	4.8689	5.1453	3.7038	4.1202	7.0578	5.0997	4.6865	4.4822	3.2373	5.1383	3.5898	4.6165	4.9741	6.814	4.8615	4.935	5.9923	5.1743	5.1731	2.4751	5.7761	3.7115	4.2743	5.4077	5.3216	5.0742	5.1412	6.2135	4.8802	6.6304	5.4107	4.1085	5.5295	4.857	4.8354	4.3992000000000004	4.5747	4.0866	4.7866	6.5333	5.5804	5.5561	6.8395	6.5247	5.3684	6.3111	4.1235	4.2891	4.7819	5.3649	2.8777
PF3D7_1012800.mrna1_1	PF3D7_1012800.mrna1_1;811	811	5.4336	5.1152	5.2645	5.2456	6.9753	5.3827	7.3172	6.9806	7.4841	5.875	5.7002	4.9355	4.6668	7.0434	5.4912	6.193	6.019	4.504	6.4749	6.1094	4.8605	4.5898	4.7897	4.9059	5.3604	7.3563	2.2479	7.7151	6.6067	5.1412	5.2044	4.511	4.3262	5.1719	7.2519	2.516	4.8197	8.5685	5.2149	5.0717	4.7404	4.4336	5.1735	5.5361	5.3878	4.1077	8.1618	5.4575	5.0045	6.5756	4.6194	4.7761	3.3632	5.2593	4.7671	2.8217	4.6719	4.5699	5.6079	4.1627	8.1031	5.9052	5.6979	5.1396	4.4867	5.31	5.1651	4.6848	4.6363	4.7021	4.8485	5.6389	4.6159	4.8227	5.1973	7.7792	6.6384	3.5211	5.8392	4.9364	4.5656	5.2192	4.6141	5.295
PF3D7_1012800.mrna1_1	PF3D7_1012800.mrna1_1;812	812	6.2937	5.5008	5.2731	5.4057	5.2824	5.337	6.6041	7.0307	8.0123	5.4074	4.9819	4.6294	4.5217	6.1438	5.1342	6.5733	6.8501	4.99	5.7293	6.0206	5.5132	5.4617000000000004	4.5807	4.3847	5.2203	6.1054	5.2513	7.1375	5.9006	5.3933	5.5308	4	5.4383	6.0369	6.2338	6.2352	3.4854	8.9662	5.7298	4.5807	2.6369	5.6185	4.7065	4.342	7.0247	4.1268	8.1852	3.9819	2.7677	7.0794	4.7782	4.8987	5.0824	5.3834	4.4087	4.9986	4.1953	4.7192	5.4893	4.2705	7.518	4.9551	6.2563	5.4016	4.6977	5.5154	5.4373	4.9074	3.2079	4.9093	4.2957	5.2323	4.582	4.9991	4.3023	6.8352	6.8999	5.8076	5.6299	5.5311	4.9026	6.1809	6.0706	4.9212
PF3D7_1012800.mrna1_1	PF3D7_1012800.mrna1_1;813	813	5.6935	5.9177	4.9773	4.0721	3.1127	5.2008	6.0387	3.3074	4.4666	5.2422	4.2071	4.5185	4.1202	2.8679	4.3169	5.1957	4.6334	4.4053	5.013	4.314	5.5373	3.9837	3.8032	4.073	5.8497	3.9184	4.1546	3.9165	4.591	5.5342	4.5638	2.5993	5.3016	6.299	5.6574	3.6218	5.5081	8.5212	5.6786	5.0268	3.861	4.4575	4.811	4.3327	6.1508	4.0976	7.9264	4.4848	4.0661	7.2836	5.6256	4.7887	3.98	4.7829	4.3604	4.6375	5.1027	5.9105	4.7495	4.263	5.3642	5.6865	7.5002	6.2828	3.6112	4.3561	5.354	5.441	5.393	4.712	5.1177	3.9288	5.3248	5.3248	5.4489	5.6197	7.1136	5.9446	5.9575	5.0772	5.3445	5.5966	5.6539	4.7274
PF3D7_1012800.mrna1_1	PF3D7_1012800.mrna1_1;814	814	5.4545	5.6974	5.2589	6.4658	8.3663	5.2521	8.5928	7.204	9.5828	4.855	4.5862	5.133	6.4578	8.9303	3.844	8.7147	7.0027	6.2135	9.0861	5.9146	4.5589	2.3561	6.3284	5.1659	6.8991	9.2617	4.9991	10.2919	6.9635	5.319	5.4226	6.6147	5.0032	7.0824	9.5085	4.712	4.0081	11.8929	4.1755	5.7382	5.2998	5.0334	4.2418	7.1519	4.7142	4.0161	11.8344	4.9855	2.3674	11.5244	4.9402	5.7417	3.2172	5.7112	3.7613	4.0566	5.0712	6.0045	6.0626	4.8192	8.8707	8.5476	9.2036	6.0435	5.0989	5.1659	5.6823	5.5527	4.6814	4.2839	3.8094	5.5589	5.9637	5.5937	5.7918	9.0467	9.0118	6.6933	6.5303	6.6844	4.6462	6.5454	5.6826	3.8156
PF3D7_1012800.mrna1_1	PF3D7_1012800.mrna1_1;815	815	5.8718	6.9255	5.0312	4.7965	5.1671	4.5292	4.9064	4.5741	3.2126	5.6241	5.7071	5.2836	3.9681	3.0126	4.9914	5.3416	4.9973	4.6525	3.3576	4.1185	5.2813	4.2102	6.0911	2.669	5.5392	7.9231	5.3245	5.4121	5.1882	4.1554	5.8369	5.7366	3.0072	5.0483	7.6898	4.813	4.4243	7.2353	4.4925	5.3038	4.8435	4.4828	4.0224	4.1144	2.8339	2.6645	7.7824	5.3523	4.4094	8.8484	5.1334	4.2388	4.4463	4.306	4.6736	4.272	4.8068	5.5211	5.2083	4.1587	5.3082	7.9873	7.9166	5.4107	3.8319	4.5564	4.3806	5.3423	4.6702	2.9373	4.7409	5.5735	4.7415	4.9565	3.5008	4.7323	6.9965	5.1379	5.7098	4.3625	4.5674	5.4699	4.859	5.7666
PF3D7_1012800.mrna1_1	PF3D7_1012800.mrna1_1;816	816	6.3482	9.3861	6.5342	5.5188	3.4476	6.3087	5.7993	4.8171	3.4944	6.2236	5.6035	4.1416	3.9791	4.9411	5.9713	5.7908	5.9957	3.8278	4.7501	5.9093	6.4683	4.7522	9.7171	4.9345	6.1127	9.2607	6.0494	4.9472	6.6182	5.8019	6.1757	10.1321	5.1106	4.8817	9.0827	5.3023	3.6871	6.1633	6.6384	9.9767	4.4074	4.8068	4.281	5.3705	4.8748	4.5122	5.1387	7.2824	4.5771	9.1734000000000009	4.6848	5.3352	4.7777	7.0598	5.3169	4.9322	6.1367	6.4878	6.1202	4.4886	5.4854	8.1154	7.9804	5.6812	5.5423	5.4094	4.7186	7.0461	5.1859	5.0334	5.862	6.3338	6.4882	6.4034	5.9591	5.7655	8.7253	6.3899	5.9816	4.7027	5.4293	5.3306	7.721	3.849
PF3D7_1012800.mrna1_1	PF3D7_1012800.mrna1_1;817	817	5.7892	9.6788	5.8245	4.9773	4.2965	7.6446	4.5632	4.4718	2.7225	6.2401	5.5323	3.4033	5.61	3.2854	7.9247	5.7793	4.0072	4.6932	5.5245	6.1418	5.7298	4.8222	9.0834	5.1643	5.5049	8.8377	5.3568	4.6444	5.5625	5.6444	5.8755	9.8889	4.9704	6.0553	9.1562	3.9809	4.4588	5.6253	5.9222	4.6707	3.157	4.1938	3.9551	6.2132	4.3519	3.4931	5.5527	6.9675	5.2441	2.516	3.7398	4.3327	3.9307	4.8068	4.4893	4.3618	5.8775	5.2296	6.4097	2.6893	5.1387	6.5435	6.626	5.5419	4.7252	4.8324	3.7071	4.2713	4.435	5.1723	2.1763	4.9103	6.7089	6.5287	4.2071	5.8255	7.7446	5.9955	5.6837	5.2292	4.5668	4.3576	5.7684	5.4832
PF3D7_1012800.mrna1_1	PF3D7_1012800.mrna1_1;818	818	6.2196	9.9499	5.8582	4.6724	2.06	7.89	5.0339	4.7655	3.7645	5.7184	5.2327	4.8334	4.7398	1.281	7.4564	4.8227	5.5759	2.0807	4.8248	5.9775	4.9959	4.439	8.3112	4.6753	5.8572	8.1504	6.0889	4.6932	5.4941	5.5481	4.254	8.3471	3.9891	4.9505	8.4063	5.1811	4.4343	5.8951	6.8451	9.2052	4.6177	4.0286	5.4571	4.257	4.6837	4.5129	5.2032	7.6238	4.3561	5.6314	5.5176	3.4686	4.5916	4.6786	4.99	5.1309	5.8829	5.6229	6.0166	4.3674	6.9135	9.0835	6.8806	5.0374	5.3519	4.6439	5.1342	3.8032	4.3334	3.5261	4.6188	5.3625	5.2976	5.4973	3.5632	5.9873	8.9046	5.7344	5.2396	4.7398	6.0219	4.9768	5.3632	4.1938
PF3D7_1012800.mrna1_1	PF3D7_1012800.mrna1_1;819	819	5.5801	8.9416	4.9491	4.2265	3.1243	5.1711	5.4131	3.8629	3.7876	5.9784	5.8202	1.1177	5.4492	2.848	4.9846	4.99	3.6814	4.9064	3.9882	4.717	5.859	4.99	7.9371	4.4336	6.2102	8.0915	5.5598	5.0942	6.0953	6.3815	5.3122	8.3702	3.3219	6.839	8.2568	5.1719	3.4983	6.0047	4.6588	8.5559	3.6758	4.7777	4.8934	4.4796	4.6977	3.8768	4.1326	4.7388	4.3038	4.3813	4.9406	4.9411	4.8684	5.2315	4.7592	2.7845	4.8146	4.3505	6.5114	5.7466	5.3445	6.4611	7.259	4.8605	2.3045	4.8748	4.251	4.9709	3.0356	5.0963	4.0755	5.3118	5.6171	6.0787	4.934	4.4957	6.5538	7.0441	5.9959	5.7921	4.9288	3.7442	6.2681	5.7334
PF3D7_1012800.mrna1_1	PF3D7_1012800.mrna1_1;820	820	5.8402	7.9064	4.263	4.2334	2.3391	4.6253	5.4954	5.0475	3.5509	5.319	5.4989	3.7126	5.4725	1.275	4.6398	5.225	5.6168	4.3834	5.0997	6.0936	4.9869	4.7782	6.4022	5.2731	6.194	5.7206	4.5922	4.5916	5.2001	5.4403	5.9083	4.8475	6.0777	5.4155	6.7562	4.0985	4.0583	2.5236	4.5373	5.8733	3.5198	4.1538	5.9129	4.3547	4.859	3.4581	6.1475	5.9239	3.7093	4.153	5.3216	4.9198	5.7087	5.347	4.9736	4.9112	5.4199	4.5552	5.8652	4.4316	4.7131	5.6465	5.2615	5.3187	4.7986	4.1723	4.477	5.4783	4.9681	5.1342	3.5583	4.9542	4.7527	5.7479	4.848	5.2203	6.3486	5.6294	5.8344	5.3208	3.7856	4.1867	5.2044	6.7432
PF3D7_1012800.mrna1_1	PF3D7_1012800.mrna1_1;821	821	5.3374	8.4644	4.7252	6.4501	5.847	5.7148	4.5254	4.6118	3.4502	5.5326	6.0815	4.7225	5.4046	6.0213	5.9079	5.013	5.6067	4.337	4.7538	4.6375	4.8263	5.7761	6.5412	5.1098	5.9605	7.9274	5.3092	4.9561	4.61	5.8384	6.5898	7.3186	5.1445	5.2149	8.2466	5.3501	5.4506	5.0631	4.99	10.1175	4.1077	5.295	5.998	4.4854	5.2422	4.5091	4.5963	4.7655	3.7761	5.0054	5.5877	4.6398	1.8639	6.304	4.4542	4.047	4.9713	6.3031	6.9097	4.9449	5.5919	6.4408	5.8004	8.5631	4.3667	4.7049	4.9537	5.2824	4.4757	4.4561	4.0747	4.6294	5.4426	7.002	5.6346	4.9355	6.9719	6.0112	9.0174	5.4141	4.2555	4.5503	6.2001	5.5798
PF3D7_1012800.mrna1_1	PF3D7_1012800.mrna1_1;822	822	6.5613	6.6546	5.2943	4.3847	1.7355	5.1562	6.14	5.9369	5.0466	5.7428	6.2885	5.0845	5.9042	3.6053	4.5892	5.7533	6.2585	5.4702	5.257	5.0815	5.9362	6.1869	7.0253	5.6124	5.756	6.5185	6.4479	4.6159	5.3056	6.8981	6.5712	6.4938	5.7889	5.5295	6.6568	5.3176	5.3726	5.2983	5.7285	6.1789	5.4222	4.6859	6.042	5.2525	5.4777	5.9231	4.6571	6.1765	5.7415	6.2913	5.649	5.8795	4.1359	6.3484	5.684	5.4205	4.3611	6.0387	6.961	5.7203	5.9697	6.2413	6.1959	6.2188	5.9265	5.921	6.1085	6.0356	5.0135	4.9103	5.2165	5.5768	6.624	6.7593	6.7092	4.3909	6.8803	6.2994	5.7178	6.4866	5.8248	5.5416	6.3714	6.1414
PF3D7_1012800.mrna1_1	PF3D7_1012800.mrna1_1;823	823	6.3289	6.3181	5.1591	6.4323	3.7126	5.4552	5.4906	4.6124	4.5398	6.4124	5.9298	4.6966	6.5999	3.9059	3.116	5.5342	5.7038	3.7856	5.3988	3.8718	6.2583	5.1546	6.1455	5.2968	6.5303	5.6536	5.285	4.2817	4.7049	6.1755	6.4204	6.1981	5.2456	7.4799	6.1012	5.5786	4.6381	5.3034	5.7586	5.6349	5.2876	5.1148	5.9255	2.6439	6.2399	3.3176	5.5841	5.3165	5.1383	4.5248	5.6135	5.7795	4.8704	6.3076	5.4883	3.855	5.0281	5.5211	7.1448	5.7063	5.5567	5.7164	5.6032	5.5214	4.5311	4.9787	5.5138	5.1148	5.2487	5.8263	5.153	5.2935	6.0702	6.7216	5.9793	5.7423	5.8907	5.9481	6.4761	5.0751	4.6605	4.9832	6.0736	5.5826
PF3D7_1012800.mrna1_1	PF3D7_1012800.mrna1_1;824	824	6.9402	5.5656	5.8194	5.1177	1.275	8.3037	6.0088	5.2468	5.6946	6.323	3.7474	4.8851	5.7708	4.0072	7.5204	4.7714	5.0233	5.986	4.887	5.7214	5.2008	5.9212	6.0188	5.8354	5.6651	4.6433	6.4363	4.856	5.855	5.8912	6.9356	5.1522	5.7287	6.2273	4.4189	5.204	4.5286	4.8278	6.3607	5.6206	4.6554	4.3176	9.9031	4.6977	6.0682	6.4893	4.6764	5.0548	4.2824	5.4286	6.035	10.4347	4.4607	5.8951	6.7028	6.7546	3.7126	6.0851	7.6748	7.0819	5.5354	6.1562	6.2756	4.9477	5.7882	4.9193	5.5226	5.6366	5.0596	4.5771	6.3649	5.319	6.1898	6.9953	7.42	3.844	6.7245	6.0097	6.0921	3.7334	5.1185	5.6264	5.4928	4.4627
PF3D7_1012800.mrna1_1	PF3D7_1012800.mrna1_1;825	825	7.0963	4.7703	4.8258	5.2735	3.3248	6.2353	5.4854	2.2357	5.1985	6.7913	4.4777	5.4094	5.6904	4.1867	6.6231	5.4973	4.6639	4.8032	5.4439	4.7671	5.5141	5.6854	5.6206	6.2591	4.2008	5.4074	6.9249	4.9184	6.0072	6.7677	6.7577	5.5361	6.1857	4.8104	4.8699	6.2651	4.5795	5.0725	5.896	4.0479	6.0779	4.4263	10.0524	4.588	5.9551	6.1757	6.0014	5.3775	5.7753	5.7074	4.5534	10.6008	4.8639	6.2089	6.416	8.2376	4.6565	5.7975	8.0923	4.6005	5.3785	7.0615	6.1599	4.5607	4.382	5.1546	4.4957	5.0356	4.2668	6.1227	5.5141	5.1957	6.0103	8.5669	6.0323	5.3151	7.5556	5.9198	5.7798	5.4614	5.4486	5.133	5.2555	4.969
PF3D7_1012800.mrna1_1	PF3D7_1012800.mrna1_1;826	826	9.1134	5.0317	6.7597	5.5674	4.8475	5.0369	6.0354	4.9607	5.0054	9.2301	4.9001	4.3604	5.1623	5.0845	6.2673	5.2063	5.9672	4.6182	4.0661	5.3705	5.6197	5.8826	6.8662	6.1811	5.8587	4.8704	6.3809	7.1556	5.7076	6.0813	6.4607	6.0448	5.6276	5.3208	4.7766	5.998	5.373	2.991	5.9683	4.9006	5.6218	6.621	10.2642	5.3597	9.1605	7.5523	5.2242	5.3639	6.0063	5.7661	5.5558	10.8553	2.3132	5.582	6.8349	8.41	4.2668	6.0955	8.7481	4.7934	5.9995	7.0545	5.1424	4.8948	4.2165	4.8938	4.8694	5.0496	5.5211	5.6733	5.3151	3.4673	6.8352	8.7634	5.6854	5.9324	7.4963	6.0533	5.3691	4.9612	5.4728	5.8056	5.101	5.202
PF3D7_1012800.mrna1_1	PF3D7_1012800.mrna1_1;827	827	8.0221	4.3212	5.3248	4.5348	3.4995	6.2434	5.993	5.7404	4.7751	8.7629	4.3882	3.7793	5.5236	4.1077	5.9834	4.9732	4.9841	5.3085	4.957	6.6901	5.1268	6.3156	7.5642	5.9388	5.1177	5.1993	7.5389	5.3999	7.1108	5.9614	7.3816	7.5516	5.3754	6.4542	4.0206	6.7039	4.275	4.7538	5.2739	4.2869	5.1114	4.5741	9.9395	4.4989	9.1972	5.9946	4.4738	5.2376	5.5279	3.9991	5.2315	10.2632	3.991	6.1206	6.9559	7.9179	5.285	6.2804	8.7557	4.7361	5.5229	6.8283	5.5367	5.0405	4.1185	5.3252	4.406	4.6565	4.7861	5.3034	5.8445	5.1534	6.1775	8.4721	5.4152	4.9021	7.6825	5.522	5.615	5.8642	5.1408	4.054	4.7527	4.3764
PF3D7_1012800.mrna1_1	PF3D7_1012800.mrna1_1;828	828	9.0722	5.5081	5.4289	5.4783	5.6395	7.2241	5.6755	3.5223	4.6206	9.2165	5.3409	4.5223	5.6968	4.6011	7.3291	5.9033	6.1179	3.9782	5.1655	6.8071	6.2145	6.2861	7.7448	6.3891	7.052	4.7949	6.019	5.1114	7.3105	5.9625	6.7401	7.3454	6.6472	7.317	5.6273	6.0317	5.7519	4.6599	5.3757	4.8861	4.4269	4.1432	9.7151	5.3771	8.2992	7.9831	5.3205	6.2114	6.8086	4.843	4.7908	10.0359	4.2979	6.0834	7.5451	9.2084	5.6112	6.7249	9.3462	4.5692	5.2876	6.813	6.6336	5.1671	5.3327	6.1953	5.6058	5.3526	4.5613	6.8054	6.647	4.9083	8.3037	9.167	4.9011	5.3823	8.5317	4.7618	5.8647	4.5122	5.6456	2.9928	5.1771	4.2913
PF3D7_1012800.mrna1_1	PF3D7_1012800.mrna1_1;829	829	9.5773	5.7325	6.1336	6.7171	3.9439	8.4193	5.3858	4.2675	2.3477	9.688	7.0808	5.3338	6.4401	3.211	8.4325	6.1512	5.7469	4.8369	5.8497	6.6588	6.6974	6.4519	9.7983	6.7252	8.0297	4.9293	5.4841	6.1148	8.0131	7.0884	7.8369	9.7241	7.0563	8.4214	5.6642	6.5171	6.1129	5.1231	5.6141	5.3961	3.7613	4.8689	10.0609	4.9887	9.2703	7.6177	6.079	6.067	5.0255	7.8425	4.8043	10.5849	4.3491	6.1711	8.2919	8.1195	5.4709	6.3395	10.5783	3.4383	5.2627	7.1545	6.5642	5.898	5.1027	5.6899	5.6764	3.8135	3.8115	7.8165	6.5501	7.8497	6.5289	9.6597	5.4558	5.2346	8.6735	5.6642	5.8674	3.6993	5.133	5.2071	5.6453	5.1619
PF3D7_1012800.mrna1_1	PF3D7_1012800.mrna1_1;830	830	8.8624	5.732	5.2998	4.5317	3.1953	8.8255	5.4063	5.8153	3.8992	9.2856	5.0717	4.5472	4.9359	4.1953	8.8796	5.5984	4.9588	3.7939	5.5817	6.2996	5.3964	5.9686	7.5156	6.8801	6.2449	3.3205	6.3633	5.726	6.2987	5.5829	6.238	8.4543	6.5441	7.0785	3.4155	5.8316	5.3865	4.6381	4.9602	3.5619	3.7538	3.7301	8.9747	4.841	8.5406	5.3954	5.0475	3.849	3.7623	3.0687	5.3491	9.601	3.8115	4.7317	6.267	6.6381	5.1863	4.6616	6.8972	3.6288	4.4269	6.0648	5.8914	4.1069	3.9011	4.7751	5.0272	3.6611	3.8032	6.8245	5.4883	5.0303	5.3082	6.6175	4.591	4.9064	7.743	4.5632	5.5236	4.8963	4.6247	3.5705	5.1031	4.067
PF3D7_1012800.mrna1_1	PF3D7_1012800.mrna1_1;831	831	8.5908	5.3427	5.605	4.5868	3.101	8.187	5.554	3.839	2.4957	8.9187	5.257	2.6276	4.0925	2.2839	8.4059	4.7263	4.8379	4.5373	5.295	5.5204	5.2987	5.7671	5.2585	5.749	6.7917	3.7949	5.0343	4.384	6.0616	5.0488	5.8909	5.7798	6.2236	6.4092	4.0233	3.0583	4.735	4.1619	4.856	4.9198	3.0036	4.8314	8.5343	4.6427	8.3157	5.2828	3.8699	5.2724	3.479	4.3406	5.1465	9.152	5.2196	5.2968	6.2168	5.7889	2.903	4.5583	5.3295	4.3125	4.8146	4.9759	5.2902	3.6611	4.0858	5.0219	3.8043	4.0152	3.9973	6.1554	5.2437	4.8934	5.5242000000000004	4.888	4.7137	5.2087	6.7995	4.855	5.6531	3.3785	4.3434	3.8207	4.0875	4.0832
PF3D7_1012800.mrna1_1	PF3D7_1012800.mrna1_1;832	832	8.0249	5.1779	4.5254	5.0665	3.841	8.3578	5.5484	3.332	2.5261	7.988	4.8074	3.7049	4.1094	2.844	7.806	4.9112	4.9955	2.7908	5.0431	6.3198	5.211	4.0858	5.4097	3.6993	5.3723	3.5558	4.9136	5.8763	5.2983	5.5062	6.275	4.3625	0.7049	5.0339	4.6971	3.3618	3.9298	4.1432	5.202	4.8197	4.0626	4.26	6.5581	3.5223	5.812	5.0708	4.9495	4.9505	4.5987	3.7876	4.8758	8.0473	4.6724	5.4216	5.8068	5.9688	4.9035	5.9165	5.6094	3.6369	4.5862	5.0561	4.3096	4.3455	4.5987	4.8079	3.1922	4.6633	4.0126	5.7063	5.9153	4.8384	11.2655	5.3316	4.9616	4.2426	6.6791	5.5144	4.272	3.4276	3.9155	3.1859	1.3334	3.4841
PF3D7_1012800.mrna1_1	PF3D7_1012800.mrna1_1;833	833	6.8991	5.0157	5.3176	5.0215	4.2713	6.083	4.466	4.1985	2.1309	8.0589	4.025	3.4555	4.26	1.9107	6.0607	5.3331	5.4601	4.1119	3.4074	5.2265	5.2388	5.1022	3.86	3.9964	5.4637	3.4515	3.0161	4.2772	5.6118	5.5506	5.6576	3.4957	4.2257	5.367	4.6554	0.9336	5.266	3.858	4.9823	1.7698	3.5886	4.3576	7.9158	4.6565	6.1381	0.4854	5.1313	4.4647	3.7981	3.5632	4.1747	7.7938	3.1094	5.3834	4.8595	5.729	5.157	4.2743	5.641	4.4296	4.0135	4.5969	5.4356	5.306	3.856	5.0295	4.8992000000000004	4.6988	3.541	5.8565	5.101	4.5558	5.8812	5.06	3.6241	4.2311	5.6097	4.5753	5.503	3.9174	1.9709	2.85	4.7175	5.9081
PF3D7_1012800.mrna1_1	PF3D7_1012800.mrna1_1;834	834	6.7063	5.4581	5.2426	5.0527	2.488	7.3921	6.0755	3.9193	3.3618	7.3324	5.4463	4.3262	4.9467	2.6135	7.5426	5.3016	5.1177	3.8197	4.7093	4.2898	4.7388	4.1326	3.5033	6.0332	5.0652	1.5898	2.4141	4.5103	4.6392	5.1198	5.3391	2.6938	5.4725	4.8846	2.6599	3.2555	4.1359	4.8212	4.9458	4.8718	5.9771	4.7745	8.2274	2.7203	5.7522	4.2817	5.9637	6.0076	3.7845	3.2585	4.3597	8.8926	3.2219	5.2098	5.3844	5.79	4.9905	5.1554	5.7029	3.7918	5.1583	5.1235	6.4418	4.8135	4.7861	4.7871	3.861	5.0531	4.5379	5.749	5.9231	3.8339	4.5832	4.5928	4.7981	3.9946	5.6784	5.8271	5.5065	3.6229	5.14	2.7549	5.1518	4.4476
PF3D7_1012800.mrna1_1	PF3D7_1012800.mrna1_1;835	835	6.9443	5.4568	4.9941	4.8425	3.8053	10.0379	4.4343	2.1043	4.1001	5.9023	4.5922	3.84	4.5033	2.8074	9.9971	3.7409	5.0665	3.8369	4.3896	3.5097	4.4202	4.2456	5.7236	12.2065	4.2683	3	5.0657	5.0618	4.5472	5.4689	4.568	5.1264	11.7881	5.314	3.4983	5.3639	9.3133	5.36	5.5454	4.1787	3.7866	4.5367	8.0404	4.568	5.0613	2.6485	5.1432	4.627	4.0849	2.9222	3.5838	8.2667	3.6159	5.4002	3.8709	3.4673	4.3327	4.86	6.191	4.6831	5.5564	3.0036	8.8327	4.0652	4.2713	4.3813	5.1252	4.6932	5.2746	5.2739	4.6276	3.511	4.9231	6.4363	3.7442	3.7377	5.1538	7.8294	4.8278	4.8977	3.8953	3.3089	3.6392	4.7892
PF3D7_1012800.mrna1_1	PF3D7_1012800.mrna1_1;836	836	5.9062	5.5705	5.359	4.8694	3.841	6.9371	5.3023	3.06	1.6736	5.8515	4.5838	2.4751	4.3909	3.211	6.5457	5.2887	5.1566	1.3674	4.5503	3.9165	4.6317	2.7398	4.8079	4.0832	3.5211	3.0144	5.4561	3.7949	4.8465	4.8738	4.6542	2.9635	4.3399	5.1731	5.2884	2.6462	4.0117	3.3618	4.9307	2.6713	4.0206	4.6999	3.5534	2.1827	4.5014	3.9791	4.0514	3.7431	4.6082	2.6508	3.9392	3.079	3.437	5.4666	4.7257	5.3916	3.4476	4.0841	5.1006	3.9184	4.6369	4.4861	5.7737	3.8032	3.0909	4.7142	3.9345	5.2664	4.9303	3.5435	5.1239	5.5348	4.5014	5.5659	4.0522	4.8763	5.1387	3.7527	4.943	3.8649	4.2288	4.0514	6.0525	3.272
PF3D7_1012800.mrna1_1	PF3D7_1012800.mrna1_1;837	837	6.1725	5.2075	6.2445	6.1453	3.6702	5.2858	4.9406	3.6508	1.7613	6.8267	3.7592	3.9088	6.1194	3.3868	5.9326	4.7306	4.9644	3.2854	5.0072	4.8253	4.332	4.9246	4.1334	3.6229	5.4819	3.9882	4.8334	3.98	3.8807	4.7623	4.7015	2.6915	2.8777	3.7729	4.0072	3.9136	4.9602	4.6927	5.07	3.7279	4.0985	4.6943	5.3165	4.4039	4.4938	7.6905	4.5753	3.8728	3.0824	0	5.0237	5.4656	2.6781	7.4768	4.957	8.2651	4.9189	4.6865	4.6854	4.1683	4.5236	5.8699	5.6106	4.5379	5.6696	4.9331	5.029	4.0391	4.319	2.7782	7.6681	3.06	4.594	5.1289	4.2795	3.1795	7.276	4.2683	4.9198	6.0422	4.14	1.9819	5.0058	4.1587
PF3D7_1012800.mrna1_1	PF3D7_1012800.mrna1_1;838	838	5.1477	4.7856	5.1518	6.0762	0.7312	5.5308	4.6502	2.7845	2.3951	5.0845	4.3834	3.1127	4.1506	2.9964	5.2976	5.0148	5.0531	4.382	4.0644	4.4822	4.9676	4.0144	3.7527	4.1359	4.4712	1.1506	4.6982	4.2705	1.856	4.7949	6.3025	3.7719	4.6088	4.7153	4.4269	2.8074	2.1538	4.1202	5.1264	2.9107	4.742	3.4019	3.6542	3.9754	4.0764	3.8826	3.7666	4.6118	4.2008	4.1194	4.9882	4.3702	3.2095	5.0334	4.1946	2.7698	4.516	5.2157	5.5829	4.7071	5.1735	4.1383	5.5223	4.5814	3.2203	3.3688	4.3978	4.6247	3.3219	3.8669	4.1707	4.5771	4.0321	4.8723	4.0072	5.025	5.306	4.4209	5.1022	3.466	4.4175	3.4647	3.7027	2.862
PF3D7_1012800.mrna1_1	PF3D7_1012800.mrna1_1;839	839	4.9528	4.5644	4.963	4.9973	1.7782	4.4039	5.3374	5.0036	2.4222	4.814	4.6129	4.3023	5.2795	2.991	4.4886	4.5711	4.5021	5.4683	3.6971	4.9928	4.8495	4.4757	4.2434	4.6531	5.1886	5.0041	4.3937	4.2203	4.7382	5.2861	5.5865	3.257	4.8037	4.8319	4.2403	1.9964	2.7312	4.1771	5.5702	3.5632	3.1506	5.7134	5.876	4.054	4.649	2.6938	3.9699	4.0959	3.957	5.1973	4.3702	5.6462	1.3785	5.2649	4.99	2.9764	3.5668	5.0618	5.0548	5.3313	4.8694	5.667	5.3074	5.4229	4.8758	4.5662	4.8104	5.6091	5.2581	3.3248	5.0665	5.06	5.2668	5.8253	5.9907	5.3377	6.293	5.5573	7.6529	5.5106	4.735	5.4386	5.3487	4.2854
PF3D7_1012800.mrna1_1	PF3D7_1012800.mrna1_1;840	840	5.7087	5.5113	5.0674	4.373	2.0179	4.0179	5.594	4.6264	3.6713	5.0514	4.2449	3.6112	5.8245	2.7485	4.9312	5.8726	4.9397	4.0522	3.5753	4.2817	5.405	4.1675	5.2288	4.477	4.1771	4.4621	4.6502	4.2913	4.5072	5.5395	5.5619	3.6915	4.3399	5.5647	5.3625	5.1334	3.7527	4.0626	5.2746	4.7533	4.3909	4.8359	6.0339	2.406	4.5497	3.5583	5.6044	5.796	4.5747	5.1064	5.61	5.9444	3.0444	5.1827	3.8032	5.4548	4.6814	4.3462	5.5744	4.8151	5.3957	6.0378	5.0579	3.4074	5.101	2.9298	5.0099	4.8319	4.4764	5	4.8074	5.6741	4.0018	4.1731	5.6168	5.0496	6.093	5.1635	5.1493	5.359	4.6798	4.7565	3.8875	5.3298
PF3D7_1012800.mrna1_1	PF3D7_1012800.mrna1_1;841	841	5.7244	5.2498	4.1522	4.7131	3.4581	4.8022	4.2913	3.0426	3.4476	4.4249	3.9165	3.9551	5.1001	1.8278	3.6135	5.6924	5.4283	4.4938	2.9523	3.4712	5.2059	4.1691	5.4104	5.1085	4.8851	3.254	4.3834	4.8753	4.266	4.5583	5.3445	4.2698	4.5336	5.4232	4.855	1.7137	4.047	4.6323	5.3161	2.9598	5.2983	3.6792	3.0496	3.3785	4.0925	3.3334	3.6747	4.6719	5.2044	4.2555	5.4692	3.839	2.3923	5.1506	5.3593	5.4135	3.4449	4.7159	5.6132	5.7824	3.7038	4.6264	5.1922	4.3038	4.986	4.2188	4.7949	4.3262	4.627	4.9203	4.1342	4.5928	5.2399	5.1318	4.8022	5.6817	5.6302	5.223	4.9146	5.3359	3.858	3.6949	4.2032	4.0036
PF3D7_1012800.mrna1_1	PF3D7_1012800.mrna1_1;842	842	5.2702	4.9006	4.5342	5.3331	3.8349	4.8938	4.6129	4.2133	1.8156	5.8035	5.0815	3.557	5.213	1.8359	3.6485	5.6882	5.6668	3.0144	4.1595	3.925	4.9472	4.7819	4.2876	4.1077	5.8542	4.4535	4.0772	4.6404	5.2032	4.8826	5.465	3.0635	5.4761	4.4653	5.0849	3.0461	4.4216	4.3038	4.4575	4.6792	4.2555	5.1731	4.2705	3.9964	4.7735	3.8125	4.3785	5.1583	3.7634	4.2645	4.2464	4.8748	4.0224	5.2943	4.5981	5.4259	3.5546	5.8775	5.8235	5.4764	4.856	5.496	5.5625	5.1791	4.135	4.0488	4.3248	5.6153	2.9982	4.1522	4.7474	5.4229	5.1655	4.8948	5.6179	5.7257	6.0442	3.5148	5.712	4.6444	5.0103	2.3277	4.2319	4.8953
PF3D7_1012800.mrna1_1	PF3D7_1012800.mrna1_1;843	843	5.3847	4.9676	4.4489	4.5192	1.2388	5.7374	5.2172	3.6334	3.9598	4.8283	4.4182	1.6135	4.1906	2.669	4.8694	4.8684	4.5148	2.9764	3.9937	5.2935	5.2957	4.3477	5.3063	5.0976	4.4912	4.5632	4.8435	4.7328	4.5686	5.0807	5.3823	3.4841	5.7131	5.4931	4.6871	3.557	4.5789	4.5777	5.319	5.5814	4.9288	4.7597	5.1514	4.5097	2.4436	4.3313	4.9914	4.9805	3.925	4.8545	5.1164	5.463	3.9021	5.8089	5.0934	4.796	4.9155	5.1119	5.6097	3.9928	4.7522	5.0798	4.4841	5.2821	4.0747	4.5484	5.0972	3.5261	4.9565	2.1375	5.1715	4.3533	4.6753	5.3345	5.0179	5.2288	6.0415	5.6957	4.7522	4.5053	5.6384	4.6904	5.1436	4.6305
PF3D7_1012800.mrna1_1	PF3D7_1012800.mrna1_1;844	844	5.2761	5.1461	4.0917	3.9212	4.7793	5.6904	5.7377	3.3688	3.5361	5.6056	3.2449	3.251	4.0374	3.4502	4.7452	5.4786	5.3391	3.9681	3.4867	5.7732	5.1554	4.1052	6.3007	4.9805	4.5789	4.2357	3.106	4.9491	4.6982	5.269	4.5963	5.7466	4.9491	5.2392	4.5868	4.8689	3.7334	3.905	5.1477	4.3978	5.1089	4.5198	5.4864	4.8885	3.9098	3.8166	4.9542	5.251	4.2547	5.5416	4.8851	4.8914	2.0807	4.9649	4.5279	4.2211	4.4803	5.7293	5.0794	4.4396	4.1619	4.855	3.8227	5.8283	4.1481	4.86	5.3837	4.8309	5.0431	4.2032	2.263	4.9098	6.992	4.8748	4.9891	5.5298	6.1313	5.3122	4.9463	5.5925	4.7677	5.0405	3.8001	5.025
PF3D7_1012800.mrna1_1	PF3D7_1012800.mrna1_1;845	845	5.6097	5.7991	4.5179	4.8826	3.5236	5.986	5.4393	3.857	4.6792	6.3194	4.9069	4.8585	5.2012	3.3391	5.281	4.8176	5.7442	2.9279	5.6784	3.2913	5.6823	3.7049	4.7098	3.2016	4.9021	2.7677	4.6571	5.4222	4.1473	4.3491	5.8202	3.6611	4.6775	4.3284	5.9885	4.4175	2.4803	5.3208	5.3985	4.0968	5.3614	2.9165	5.4922	3.5273	3.5435	3.0824	3.5607	6.4438	3.2016	4.3161	4.2972	4.6404	2.6299	4.4828	5.4293	4.2972	4.0514	4.8777	5.6542	3.2525	4.6954	4.861	2.6893	3.7495	4.0135	4.153	4.2411	4.0426	4.3089	4.0027	3.8288	4.8866	4.8415	4.7148	5.0426	4.839	6.0856	4.9593	5.8795	4.6519	4.3001	4.6628	2.4383	3.7126
PF3D7_1012800.mrna1_1	PF3D7_1012800.mrna1_1;846	846	5.9605	5.0738	5.0717	3.8369	3.4738	3.9846	5.9619	4.6023	3.0531	5.6392	5.3306	5.0661	4.9416	3.9059	4.3639	5.1607	5.6949	4.9814	3.9864	4.6605	5.0094	5.1779	6.4684	5.1006	5.2551	4.8987	4.6276	4.6106	5.8627	5.6536	4.8405	5.384	5.6974	6.383	5.2257	4.6135	4.6882	4.1779	5.4611	5.7721	6.1024	5.1938	5.4712	3.5398	5.7777	4.6999	5.0522	5.6415	5.8027	5.225	5.1675	4.1001	4.1432	5.0708	4.7996	5.7018	4.812	5.8097	5.9738	5.7737	5.5999	5.7578	5.0807	5.1882	5.8407	5.4026	4.8084	5.6565	4.9126	3.9373	5.3012	4.1914	5.6369	5.4246	6.5094	5.4249	6.5203	5.5814	5.3395	5.0875	4.812	4.856	4.6938	4.6299
PF3D7_1012800.mrna1_1	PF3D7_1012800.mrna1_1;847	847	5.2772	5.6291	5.2593	4.5904	4.6685	5.1031	5.0509	4.5987	4.0418	5.2483	4.0755	4.7554	5.4279	2.406	5.5053	5.9288	5.7999	4.8822	5.6058	5.0828	5.0184	5.1878	5.9305	4.8166	5.0483	3.4114	5.6915	5.0561	5.4947	5.6868	5.5426	5.5521	4.5515	5.6444	4.7944	4.7965	4.6668	5.0875	5.9016	3.4555	4.7442	4.8644	5.1843	5.1989	5.2917	4.84	4.8156	5.5598	5.3761	4.2494	5.384	4.5033	2.4005	6.6917	5.263	4.9136	4.4489	5.5714	6.1389	4.742	5.4525	6.0507	5.354	5.2694	5.8629	5.1198	5.3768	3.9449	5.1595	5.9326	4.106	5.0708	6.2911	6.0155	5.5963	4.7698	6.7471	5.6812	5.8146	6.0951	5.0483	5.3345	5.985	5.8192
PF3D7_1012800.mrna1_1	PF3D7_1012800.mrna1_1;848	848	8.8725	4.9556	5.6162	4.6798	4.9011	4.3169	5.1489	5.0781	4.969	5.5524	5.84	4.8807	5.4216	3.6088	3.8135	5.6267	5.9239	4.4456	4.6565	6.0221	5.8427	6.4944	4.9676	4.7655	5.2979	4.4343	3.8728	4.62	4.9625	5.5573	5.1445	3.9098	4.6439	5.7803	5.3916	5.1699	4.8465	5.4588	5.1346	5.6932	4.009	4.7639	5.0904	6.0966	4.0339	6.154	5.7965	4.7576	5.0622	5.3927	4.8958	5.126	4.8063	5.6375	4.8545	4.0644	5.2426	5.1787	5.5765	5.5708	4.8278	5.8222	5.2795	4.2304	5.9702	5.4353	4.5084	3.7687	5.4316	4.0781	4.7197	5.2273	5.0841	5.6554	5.441	5.0268	6.0618	4.0224	5.0811	6.073	5.568	4.0704	4.8914	5.4764
PF3D7_1012800.mrna1_1	PF3D7_1012800.mrna1_1;849	849	6.9268	4.0435	4.4828	5.4456	5.1942	4.193	5.7079	4.7819	3.2957	5.8904	5.9409	4.8465	5.4809	5.0135	4.1391	4.8099	5.4269	4.6035	3.2388	6.5569	5.2373	4.6218	5.6179	5.5883	5.4486	3.433	4.2994	4.9383	6.2563	4.9317	5.7631	4.3639	4.5868	5.9509	4.9364	5.5659	3.7279	4.904	5.7032	3.6496	4.9203	5.2168	4.9745	5.6064	5.0828	8.5609	4.6803	5.8227	4.9727	4.3889	5.0272	5.3277	4.7592	5.4182	5.5292	9.2597	6.3145	5.4525	5.2513	4.7751	6.0325	6.5762	5.157	5.4627	5.2184	5.5148	4.9312	4.332	6.8012	4.8992000000000004	8.7086	5.8824	5.2036	5.133	5.4165	6.2479	6.2847	5.6372	6.2327	5.7002	5.8662	5.2935	5.047	6.6549
PF3D7_1012800.mrna1_1	PF3D7_1012800.mrna1_1;850	850	5.0228	5.0365	5.3147	5.6733	4.2832	4.839	5.4185	4.0099	5.0596	6.3818	4.7104	5.4506	5.0058	4.1659	4.1293	6.3009	5.1001	3.8125	4.4046	5.8437	5.6179	5.0738	6.8587	4.9754	5.1595	3.5072	3.5122	5.1449	6.5935	6.0915	6.1024	4.3778	6.2898	5.7293	4.9796	4.6927	3.5361	5.4841	5.6244	4.7279	2.3785	4.8679	4.6904	5.3782	4.8151	4.1318	5.223	5.2913	3.3576	5.5629	4.5273	5.2396	4.5478	7.4066	5.1106	3.5886	4.9658	6.189	5.5777	5.2713	5.5978	6.3194	5.1239	5.5011	5.0215	6.2705	4.3882	5.6261	6.6779	3.9635	3.7527	5.6082	6.3956	4.6124	4.6662	5.625	5.5942	5.4158	5.7377	5.3027	4.6017	3.8904	5.4519	6.9391
PF3D7_1012800.mrna1_1	PF3D7_1012800.mrna1_1;851	851	5.5087	5.1309	5.3726	4.6843	4.9621	4.2913	5.0299	5.6871	4.6398	5.5106	5.8427	3.757	5.1827	4.8212	4.5286	5.0144	5.1546	5.8817	4.797	6.2089	5.0687	5.5671	5.0036	5.0241	5.634	4.5084	4.2311	5.0909	5.4182	6.0659	5.8076	4.7629	5.7361	5.3806	4.9932	3.1375	4.7279	4.5379	5.7361	4.9764	3.8709	4.2928	5.5014	5.1069	5.6023	5.0721	5.3423	4.7845	5.0383	4.9612	5.8407	4.8664	5.4039	6.337	5.4266	5.1214	5.1863	5.408	5.2694	5.0483	5.4928	7.252	5.0785	5.8425	5.9885	5.2917	4.7602	5.0014	7.0485	4.5166	4.3827	5.4433	5.8868	5.2464	5.9098	5.7233	5.9486	5.0246	5.4647	5.5129	5.1663	4.5686	5.8405	7.521
PF3D7_1012800.mrna1_1	PF3D7_1012800.mrna1_1;852	852	5.3597	5.8721	5.554	5.4182	5.8487	4.6943	4.9598	4.2157	4.0764	6.1745	5.7498	5.8982	5.435	6.0314	5.1289	5.8265	5.4637	5.2858	4.3284	6.5351	5.9658	5.4922	4.7082	5.2743	5.7415	4.7623	4.3978	4.6229	6.1623	5.6427	5.2192	5.5561	6.3971	4.916	5.6174	5.2931	5.6539	5.4383	5.4162	5.2559	3.9059	5.6605	5.0904	4.6904	5.4666	5.2544	4.3406	5.8527	4.1085	5.3954	5.1481	5.9623	5.7208	6.0618	5.1297	4.5135	5.3635	5.2188	5.4185	4.7629	5.6209	6.2079	4.7608	5.5084	5.3125	5.1371	4.5662	5.3427	6.3381	4.3023	3.7939	5.8084	5.8955	5.3431	5.9734	4.7544	6.7651	6.0336	5.5506	6.1381	5.4976	5.1342	5.7216	6.7744
PF3D7_1012800.mrna1_1	PF3D7_1012800.mrna1_1;853	853	6.0738	5.0613	5.5333	6.1383	5.6668	5.0483	5.2083	5.1831	4.7452	6.5331	5.1001	5.0413	5.0777	6.1045	3.9891	4.1235	5.1965	4.9141	5.0553	6.1763	6.2735	5.89	5.2924	6.3547	4.7148	5.6288	3.4101	5.3709	6.7811	6.2135	6.3161	4.2638	5.4446	5.4243	4.61	4.8938	3.7214	5.6387	5.2126	5.2506	5.0712	3.4555	5.3698	5.4459	5.5638	4.5981	5.8186	4.9653	4.9649	4.8058	4.7576	5.0241	4.516	5.9477	5.7562	5.0678	5.1542	5.5395	5.4172	4.7939	6.1703	5.9642	5.4289	5.5512	5.5354	5.3005	4.8585	4.8415	6.7404	5.7342	4.9189	5.4138	6.3517	5.5598	5.8138	6.3359	6.6463	5.0734	5.879	5.8133	5.211	4.1611	5.9059	6.4202
PF3D7_1013000.mrna1_1	PF3D7_1013000.mrna1_1;371	371	6.7692	5.4426	6.0016	8.6865	8.4604	6.5144	5.3621	5.3799	10.194	5.9038	5.2311	5.7916	6.08	9.1206	6.0241	4.6622	6.5544	4.2242	6.7003	6.4583	5.4429	5.1867	5.6375	7.4166	6.3438	4.5789	3.9079	8.0967	5.3649	6.1357	5.6642	4.2817	7.1285	5.7837	5.3674	4.6611	5.4012	5.7195	5.7195	4.4925	3.8738	5.2024	5.2906	5.8587	6.5696	5.0682	6.1416	5.7463	5.5934	5.8048	5.5342	5.9791	4.0117	5.8917	5.7434	6.3828	5.1973	6.5569	6.5212	4.382	6.9129	6.7675	5.1926	4.8237	5.6736	6.6465	4.5668	5.9303	8.2099	5.1432	5.4107	5.6129	6.4936	4.1227	5.9406	6.8025	6.7565	7.0218	6.7932	6.6582	6.2711	4.8309	5.8199	7.8804
PF3D7_1013000.mrna1_1	PF3D7_1013000.mrna1_1;372	372	6.3302	5.4854	5.1119	7.9808	6.5807	7.6344	6.14	6.292	5.4845	6.0712	4.6508	5.803	5.1123	6.1336	5.8929	5.4555	6.5929	3.3799	6.7526	6.3118	5.7806	4.9392	5.0704	5.9787	4.6053	4.3813	4.033	7.2702	6.4283	6.6235	6.4062	3.7344	6.0405	5.7511	5.3366	4.1457	5.0369	4.7882	4.4323	5.1835	4.4019	5.0365	6.3689	5.4323	5.3754	3.3491	6.0166	5.431	5.4825	5.1247	5.5826	5.8286	5.6044	6.364	5.0103	5.5792	5.1239	6.1591	6.31	4.2441	6.7286	5.9916	6.0598	5.4433	4.327	6.4676	3.8012	5.8709	8.015	5.8726	3.3743	5.557	6.8808	4.9165	6.1936	6.8135	7.2731	6.2529	6.5975	6.0155	6.1293	4.7623	5.9427	8.3987
PF3D7_1013000.mrna1_1	PF3D7_1013000.mrna1_1;373	373	6.5152	6.2277	5.7255	6.0841	4.7634	7.0783	8.5824	9.2121	4.2817	6.6428	6.6726	5.9828	5.5978	5.0076	7.6581	5.5635	9.7593	4.9222	10.8537	6.3032	5.4121	6.6997	6.3853	8.2154	5.9267	5.1659	4.2219	11.3974	5.8339	6.5002	7.524	9.028	7.8868	5.561	5.1918	4.4053	5.4286	4.7923	5.7876	5.9964	5.7821	5.7714	6.021	5.7076	6.0128	5.7131	6.1037	6.441	5.1214	5.0747	6.3749	5.578	5.857	5.0798	5.8148	6.2955	5.278	6.1432	5.9558	6.2026	6.9071	6.384	5.4229	6.4849	5.2705	5.8186	5.246	5.8649	8.9495	5.3129	6.8019	5.0963	7.9965	6.3968	6.7923	7.3104	6.8045	7.0382	6.2178	6.8206	5.5094	5.8288	5.8782	8.4274
PF3D7_1013000.mrna1_1	PF3D7_1013000.mrna1_1;374	374	6.6669	6.1225	5.1799	5.6182	6.0936	9.0298	6.944	3.3161	3.9269	7.0411	5.5635	5.7647	5.8495	5.4219	8.9941	8.5365	4.9079	2.86	13.0215	5.3056	5.903	3.7929	8.0098	8.2124	5.3122	7.4216	5.4709	12.3904	5.6932	6.5014	5.7732	6.7278	7.7433	6.9572	8.516	4.4963	8.1614	6.3556	6.7186	7.135	5.1914	5.3082	5.0448	5.8415	4.6241	5.9923	6.5124	6.3286	6.0624	6.0376	5.3309	4.856	5.723	7.2291	4.9486	7.1565	5.6138	6.5944	5.9855	5.0325	6.704	7.2137	4.3147	5.8904	4.9745	6.2895	4.986	7.5315	4.7219	6.2139	6.602	6.7076	8.0111	5.5931	6.054	6.9431	7.3713	5.5457	6.384	6.3345	4.9896	4.0626	7.408	4.1334
PF3D7_1013000.mrna1_1	PF3D7_1013000.mrna1_1;375	375	6.6178	6.6067	5.7428	5.7506	5.7533	9.538	6.2494	5.0099	8.1529	6.5789	4.6159	4.0764	5.2172	6.2284	9.7803	7.4262	5.8427	4.7409	10.1359	5.522	6.1655	5.6253	6.7469	7.6892	4.6427	4.8866	5.746	8.8248	5.93	6.0963	7.022	5.5823	6.9067	6.1809	4.9416	4.4976	4.9869	5.4793	6.0027	6.325	8.455	5.4496	5.9477	6.4696	5.3459	8.5854	4.9745	6.3612	3.1715	5.8775	4.8723	3.2141	4.6404	6.1066	5.756	9.3997	6.3894	6.9834	5.7816	4.9905	5.1855	5.6693	7.4227	6.7517	9.3606	6.0217	5.3252	9.7801	4.1522	7.3262	8.0183	5.1871	9.5172	5.354	4.8841	5.9267	7.4124	6.5767	6.9358	8.8961	6.1741	3.9231	10.0282	4.0036
PF3D7_1013000.mrna1_1	PF3D7_1013000.mrna1_1;376	376	6.0132	4.8654	5.6138	4.9495	5.0483	10.2248	6.2194	5.2261	4.7719	7.6485	5.7309	5.9878	4.6439	5.2418	10.5418	7.1016	5.332	5.2709	5.4545	8.6463	6.1119	5.2935	5.4715	9.6076	5.6907	5.8763	4.8753	5.9129	9.4407	5.5056	6.3586	4.5454	9.3964	5.9215	4.9222	5.8432	4.5735	5.6082	6.5273	4.1018	7.6402	6.0014	5.4005	5.6938	5.0444	8.3003	5.4963	6.2793	5.3523	5.4893	5.0904	5.6447	5.394	5.5841	6.8494	8.8962	4.986	4.2487	5.0343	5.3681	5.0272	8.431	8.6144	6.281	7.4561	7.1137	5.855	5.5457	4.8364	7.0411	7.0912	4.6124	5.7993	5.7879	5.5892	4.9814	8.2347	8.9421	5.9773	7.339	7.3107	6.578	5.5635	5.9117
PF3D7_1013000.mrna1_1	PF3D7_1013000.mrna1_1;377	377	6.0005	5.8657	5.4429	5.5792	2.8738	9.3998	6.69	5.0188	4.319	5.9293	6.3112	5.2517	4.8202	3.4168	10.4777	8.0922	5.005	4.238	5.0947	8.7198	4.905	5.4902	6.2359	4.8146	5.2388	4.8664	5.8128	4.5686	9.3296	5.3736	6.1997	6.9608	5.5185	6.2481	4.8802	6.288	4.295	9.9323	6.3236	4.9317	4.1135	5.2411	5.2746	5.2502	4.6317	8.0779	10.5075	7.051	4.3291	5.7342	5.8128	6.2625	4.4957	5.5078	6.0866	8.6262	4.7268	5.684	8.431	5.2869	5.4575	7.9112	8.6354	6.0036	5.4026	7.6112	4.8763	6.6172	5.0139	6.4851	7.7512	4.7949	6.9405	8.0314	6.5706	6.2692	7.4519	8.5352	6.0009	5.5081	7.8267	5.1064	6.3635	5.2961
PF3D7_1013000.mrna1_1	PF3D7_1013000.mrna1_1;378	378	5.6619	8.3226	5.2071	5.4433	2.5922	9.3411	6.7396	4.7623	3.3089	5.6935	5.537	6.4107	6.2371	3.4634	10.1623	7.5447	4.9523	4.3491	4.2456	7.7743	5.6817	5.0583	7.4091	4.7452	6.0605	3.8972	5.9009	4.1969	8.9148	5.3334	6.5259	6.9544	5.0522	5.9134	3.3074	5.8081	4.238	6.0496	5.5865	7.4878	2.406	4.7296	5.6522	7.5679	4.854	8.4993	6.0117	5.4185	4.6282	7.3746	4.0609	5.6525	4.8768	4.7772	5.9642	8.9492	4.4634	5.2839	5.2544	7.2272	4.8135	7.9391	7.7288	6.0557	4.6264	7.3629	6.2409	6.4351	6.2061	6.2369	8.1242	4.9189	5.1297	6.0505	6.3149	4.8919	7.7214	8.3034	7.0816	6.4449	7.0108	7.0281	6.0917	5.7608
PF3D7_1013000.mrna1_1	PF3D7_1013000.mrna1_1;379	379	6.0494	8.9756	3.6814	5.541	4.1699	10.0759	6.3778	4.3799	3.4542	4.211	4.0892	5.5103	4.7787	2.4515	10.0029	6.9214	5.8868	4.7447	3.3618	7.1118	5.8179	4.3909	5.1827	4.2884	4.8027	3.2913	4.5607	3.2494	8.2207	4.0117	5.4172	5.2836	5.2619	4.6758	4.9298	4.5179	4.9378	5.7824	5.7845	8.9918	4.4686	5.1018	4.8364	6.9305	5.4482	7.6521	6.0343	4.846	3.5311	6.0137	5.4725	4.6135	5.3306	5.2698	5.5254	8.3119	4.8565	5.2373	5.3262	4.14	5.1371	6.842	4.8384	5.4135	4.9914	6.0953	5.9614	6.1892	5.2683	5.4406	7.2353	5.3896	5.4896	5.0179	5.3288	5.2694	7.1974	6.8282	6.414	6.6764	5.9619	5.254	6.408	6.1322
PF3D7_1013000.mrna1_1	PF3D7_1013000.mrna1_1;380	380	6.3688	7.614	4.797	5.4138	4.6949	10.2065	5.975	7.6007	3.126	6.8075	4.7714	5.1218	4.853	2.9298	10.5954	6.1526	7.7936	4.9588	4.7415	6.8602	6.5651	3.7247	4.9016	6.5068	4.9463	3.3205	5.5388	5.3455	7.7486	7.9808	5.582	4.4647	9.7859	5.3847	5.6741	4.5002	5.2585	7.2605	5.811	7.5677	4.1069	6.3123	5.4624	5.9973	4.1144	8.7137	6.5159	5.8669	6.0141	6.9501	5.8934	5.4538	5.4175	6.1135	7.6166	8.71	4.4854	5.7981	6.3293	4.4256	4.9491	7.2398	6.5491	5.3441	7.4383	6.1779	5.4226	6.1572	5.3183	7.6373	8.4602	5.353	7.2097	6.4303	5.1639	5.5975	8.1667	7.8061	6.642	8.0701	5.0126	5.6212	7.0982	5.9402
PF3D7_1013000.mrna1_1	PF3D7_1013000.mrna1_1;381	381	10.9946	6.1183	4.8074	4.1202	4.366	11.2055	6.5963	6.4376	3.1603	11.2282	4.8694	5.5138	5.1502	4.8314	11.1952	7.4064	6.2418	4.5747	4.4416	7.5327	6.5487	4.669	4.9977	5.7439	3.6611	3.0942	2.8176	5.263	8.1372	6.3189	6.258	4.7634	8.6936	5.394	3.5286	4.2172	5.9026	6.1315	6.6242	7.0764	4.8027	5.4861	5.8352	5.5214	9.3166	8.6978	6.1212	6.6918	5.189	6.793	5.6522	5.4376	4.2802	6.6628	7.2975	9.5611	4.0557	4.8654	5.8577	7.6222	5.7613	8.9811	7.2414	5.6398	7.6028	5.7921	4.5491	5.643	3.7887	7.2537	8.9299	5.765	6.5762	6.0466	8.5092	6.357	9.111	7.8025	7.0259	7.8351	5.4581	5.3579	6.4138	5.5744
PF3D7_1013000.mrna1_1	PF3D7_1013000.mrna1_1;382	382	7.3015	7.565	5.8669	6.0488	3.7015	5.9293	6.9296	5.254	3.3854	7.3878	7.9597	4.1611	5.9885	2.1408	5.9236	8.2275	5.986	6.747	2.7634	7.3393	8.0597	4.3568	10.1017	6.717	5.8999	4.6859	4.8176	5.5444	8.2142	7.7321	6.1635	9.9063	11.2869	5.5059	5.488	3.858	7.7014	8.8342	6.0435	8.7996	4.5771	6.0695	6.2464	6.4952	6.332	9.3584	8.0483	5.5182	5.5826	6.7327	5.5286	6.453	6.1363	6.946	8.3624	9.5436	4.585	6.6947	7.2197	5.1707	6.4094	8.1743	6.7483	6.3865	7.2661	6.2236	5.5957	6.8621	5.2928	8.2867	9.2483	5.0175	7.3052	6.555	5.8632	6.8362	9.3551	7.1023	7.4364	8.7279	6.4575	5.5595	7.1676	6.0856
PF3D7_1013000.mrna1_1	PF3D7_1013000.mrna1_1;383	383	6.1566	8.9445	5.504	6.0594	4.9136	5.3995	5.0755	5.2761	4.742	6.5421	6.6875	6.1031	5.3913	4.332	6.5644	5.7533	6.4617000000000004	6.264	4.4336	8.5978	7.1532	4.4289	5.09	6.8739	5.0644	4.2149	4.3778	5.263	9.2459	7.3338	5.8097	4.9946	10.6025	5.8477	5.8542	3.7517	5.6229	8.3489	7.0756	8.9837	5.0913	6.8019	5.7474	7.6426	5.0849	7.4646	7.4866	7.5064	5.7554	7.165	6.011	5.5361	5.8402	6.0319	10.0625	5.1562	5.572	6.0468	6.7443	4.5613	5.4591	8.3336	7.524	6.7429	7.5826	6.5714	5.8686	7.9779	5.853	10.4897	6.7688	5.8298	7.1682	7.0435	5.9474	5.272	9.3617	8.2514	7.5854	9.1039	7.0015	5.3129	8.5386	6.318
PF3D7_1013000.mrna1_1	PF3D7_1013000.mrna1_1;384	384	7.1562	9.8993	5.9948	4.712	5.7519	6.8757	6.3257	5.9628	5.2269	7.5766	8.7982	7.246	5.5232	5.6185	7.2796	6.2493	7.0213	7.7318	5.327	8.2741	7.9604	5.0622	5.43	7.8357	6.83	5.9388	4.5292	5.1383	8.8316	7.9057	7.1357	3.7192	10.4011	7.1323	5.2472	4.0909	8.2611	7.9063	7.3851	9.5014	3.6702	6.9217	6.2867	7.6132	7.1893	7.8641	7.2248	6.5726	4.765	7.141	6.2089	4.935	6.1558	6.517	10.4668	5.0997	3.7772	6.2854	6.5477	5.6174	5.6476	8.9124	7.4306	7.534	8.9842	5.5677	5.671	7.9677	6.6964	10.5258	7.5147	6.1977	8.1552	6.7204	6.932	6.1671	9.4977	8.1563	8.0037	8.983	5.7706	5.4263	8.7249	6.7618
PF3D7_1013000.mrna1_1	PF3D7_1013000.mrna1_1;385	385	6.4026	9.245	5.6719	5.7148	4.0018	5.9591	6.0496	6.2998	4.2645	7.4803	11.1675	5.5135	5.3519	3.9326	6.4627	6.2559	7.0765	6.8373	5.3384	7.0039	7.9645	5.5823	5.0197	7.0071	5.5466	4.5204	5.1715	5.2876	7.7071	7.389	7.1486	3.5336	10.2548	5.1691	5.6879	3.5185	6.2112	8.0939	7.9051	8.884	5.1906	5.844	4.9307	6.3533	5.6845	7.7	7.7483	7.4149	4.8674	7.9519	6.5715	6.1643	4.7939	5.8197	10.2771	5.7159	5.1719	6.6622	6.2426	5.2172	6.194	9.2494	6.456	6.7867	9.6773	5.2694	5.5351	5.9989	5.8151	10.3837	7.218	6.033	8.5209	6.0481	5.8012	6.4266	9.3941	7.4997	7.7316	9.0226	5.888	6.4679	6.8339	6.942
PF3D7_1013000.mrna1_1	PF3D7_1013000.mrna1_1;386	386	7.1658	9.9481	6.0622	6.7897	4.7814	7.3363	6.3806	7.5241	5.5198	7.4626	10.8029	6.6472	6.627	2.9616	6.9333	5.8989	7.4676	6.8958	6.6882	7.0576	8.5776	6.2711	5.3125	7.9689	6.0085	6.2361	5.7968	5.4256	7.4275	8.929	7.0311	5.7377	8.7333	6.7787	6.4298	5.8197	6.3259	7.4015	7.4501	9.4508	6.2479	5.4279	5.7787	6.1483	6.3572	7.2902	7.8084	7.607	5.5625	7.9628	6.7754	5.8664	6.0361	9.0209	10.7489	5.9975	6.4743	7.6034	7.083	5.6314	6.0551	9.1204	7.1009	7.1093	8.2961	5.8053	5.9435	7.7097	6.2269	10.293	7.5791	6.5234	8.2049	7.0967	6.675	7.6514	9.5745	7.2772	8.5783	8.9572	5.1938	6.9873	9.1947	6.5884
PF3D7_1013100.mrna1_1	PF3D7_1013100.mrna1_1;532	532	4.6775	5.4263	5.4709	4.8968	3.8728	4.95	4.7087	2.1859	3.5619	5.4135	4.6831	4.327	4.4033	2.4005	4.0027	5.3129	4.5735	3.8748	3.2403	3.9345	4.2525	3.5435	5.3252	3.3757	3.1506	4.0557	2.6803	4.4594	4.009	4.9035	5.1647	1.7485	4.6594	4.6352	4.7065	1.9598	3.3477	3.5993	4.5478	3.8679	4.9331	2.4489	1.8797	4.2024	4.0968	4.2608	4.846	6.1214	4.3889	3.859	3.8309	4.5254	3.373	4.6317	5.0592	2.9523	3.9288	5.497	4.8699	4.6685	4.5078	4.3363	4.4443	4.7296	4.2133	5.689	5.4016	3.6803	2.4489	3.8718	4.1334	3.9864	4.153	3.6415	4.9814	3.9533	4.6673	4.7093	5.0036	4.8278	3.8972	4.2876	4.7458	4.4731
PF3D7_1013100.mrna1_1	PF3D7_1013100.mrna1_1;533	533	5.7993	4.5814	4.6893	3.7517	4.2861	3.3349	4.4202	0.2016	2.7634	4.7986	3.4182	4.0798	4.8017	3.4607	3.4542	4.9006	4.916	4.1326	3.9991	4.3813	5.394	3.3519	4.3576	4.0917	4.9968	2.4463	3.2913	3.9439	3.5619	3.8074	5.1926	1	4.6639	4.5103	4.1309	2.8298	3.7004	4.359	5.5744	2.6112	1.2079	4.0985	2.6206	4.5765	4.4555	4.7761	4.2311	4.8924	4.375	4.62	5.0639	4.0618	2.7592	4.2502	4.8166	3.926	3.546	5.1562	5.8642	2.373	4.4542	4.4751	5.2739	4.9846	4.466	4.9212	4.6088	4.1827	4.8053	2.6893	4.9136	4.384	4.1611	4.7296	4.8958	3.9505	5.0548	3.6171	5.079	4.7829	4.8104	3.9653	4.0678	4.7285
PF3D7_1013100.mrna1_1	PF3D7_1013100.mrna1_1;534	534	5.0067	4.5717	4.7241	5.1851	1.433	4.09	5.1432	3.0721	3.2928	5.6002	2.5484	3.3234	4.5046	2.7824	4.0488	4.5711	5.0277	2.1342	4.5179	4.4561	5.0717	4.7576	4.5747	4.4594	4.7285	1.3785	3.1077	4.889	5.1839	5.5444	4.4886	3.5046	5.211	4.126	4.9873	2.7782	2.8914	3.9579	5.1367	4.1424	5.3245	4.5951	4.2418	3.9791	2.9616	3.9458	4.3771	6.2955	4.033	5.2939	4.4738	4.3611	3.3045	4.9481	3.8369	3.8787	4.7279	5.2902	3.4906	5.3733	4.8505	4.5662	4.8629	4.225	4.5945	4.5008	4.3498	3.8319	3.8885	5.1591	4.7597	5.1247	4.7918	3.5398	4.2441	5.1558	5.7708	5.0448	5.0179	3.0807	4.6223	4.7093	5.7393	4.2713
PF3D7_1013100.mrna1_1	PF3D7_1013100.mrna1_1;535	535	4.9477	3.9709	5.3593	4.8649	2.433	4.887	3.3045	4.4033	3.9155	5.3809	5.0286	5.2157	4.275	2.6576	4.1514	4.5928	4.6041	3.0738	4.7527	3.9882	4.7766	3.9449	4.7777	3.4621	4.3944	1.9964	3.4316	4.3291	5.0781	5.5385	5.1077	3.1473	4.1867	5.1218	4.4243	3.3205	3.7991	4.8425	4.9331	4.3089	3.0704	3.6124	4.7944	5.0405	4.5236	4.9131	3.3978	3.5072	2.7991	7.417	4.4182	4.5546	1.9298	4.6294	4.7447	4.2965	4.3262	5.6516	5.266	4.4893	3.1375	5.5217	4.5607	5.0286	4.4522	5.2161	2.5236	4.8012	4.723	3.7398	3.9107	4.8369	4.8258	4.7719	4	4.9896	4.9001	4.6927	5.0378	5.0488	3.281	3.3001	4.5354	4.2434
PF3D7_1013100.mrna1_1	PF3D7_1013100.mrna1_1;536	536	5.7506	6.0522	4.8768	3.841	4.0072	5.342	5.2032	5.1173	0.111	5.2012	1.1309	5.0887	4.0081	3.3854	4.6893	5.0626	4.2593	2.8278	3.8699	3.4777	5.0682	3.9579	4.61	4.5185	4.1843	2.4568	3.797	3.9662	5.6288	5.0712	5.2716	2.7377	2.2839	4.6053	4.2087	3.3923	4.8435	2.272	5.8669	5.0036	3.9155	4.8197	3.86	5.4212	3.742	1.9745	5.0347	4.2396	4.5072	6.7407	4.3045	4.2418	3.706	4.8595	3.7793	3.9514	5.1081	5.1239	5.0849	4.6112	4.2396	3.4607	4.0383	4.4594	2.3016	5.2961	4.1424	4.7819	4.5398	4.384	4.2032	5.4919	4.6525	5.4864	4.6508	4.6519	5.3234	4.1069	5.4912	4.7474	3.969	3.7687	5.3161	3.9855
PF3D7_1013100.mrna1_1	PF3D7_1013100.mrna1_1;537	537	5.8487	5.6545	4.5008	4.0575	4.3681	5.0343	4.3957	3.9773	2.7442	5.6485	4.1144	3.8146	4.2411	1.8679	5.3778	5.2273	6.3131	2.7049	4.3399	6.6827	4.7866	2.281	6.6462	3.7845	5.6177	3.257	4.2095	4.641	5.4621	5.7439	5.4463	3.06	4.6253	4.5904	3.6622	3.3519	4.5317	5.0356	5.2487	3.9392	3.1969	4.5014	4.7495	3.925	4.7618	4.4692	4.5033	5.2071	4.9364	7.9078	4.975	5.1497	4.0824	5.0255	4.6656	4.4026	3.853	4.6118	5.079	4.856	4.7719	5.3391	3.6041	5.0968	4.5135	5.4634	3.8104	3.7687	5.4097	4.7344	1.757	3.6311	5.2817	5.2415	4.1243	6.2176	5.3885	5.0695	5.1607	4.189	4.9122	3.585	3.848	4.6147
PF3D7_1013100.mrna1_1	PF3D7_1013100.mrna1_1;538	538	10.9375	6.5122	4.8797	5.8319	4.2342	3.943	5.5342	4.4757	4.995	11.1474	5.2645	4.4175	5.9105	5.8704	4.7714	5.4951	5.3554	4.393	6.3429	6.4832	8.315	6.0352	10.688	5.8525	6.0723	8.8505	5.2895	5.8422	6.0159	8.5817	7.2297	10.7088	5.4121	6.9259	8.5753	3.4476	6.1785	3.7004	6.0622	5.8955	5.0054	5.4074	6.616	5.6109	10.7782	8.2539	3.3757	6.633	4.6398	7.2739	5.0081	5.8382	8.2771	8.8759	7.1912	6.6002	3.8248	5.0819	5.7793	5.2716	5.6008	8.8893	6.6731	6.7035	6.0358	3.926	7.6339	6.525	8.6463	6.9076	6.4084	5.4877	6.5461	6.6942	6.8071	5.1018	8.3087	7.0823	7.6579	7.4668	5.044	7.5528	7.3783	8.1985
PF3D7_1013100.mrna1_1	PF3D7_1013100.mrna1_1;539	539	5.5916	4.8309	4.8278	4.6949	4.3448	4.0815	4.3291	3.9222	1.6369	4.8475	3.1811	2.4249	3.8012	0	3.189	4.9787	5.4722	3.7225	3.842	4.9364	4.729	3.7866	4.5497	3.4074	5.1599	2.3334	3.0738	3.9439	5.0575	4.5801	5.5674	1.3896	3.4383	4.9345	5.7444	3.2987	3.86	3.1043	4.7043	4.7655	3.856	3.9561	4.7104	4.1309	4.2898	3.3234	5.2453	5.5838	2.6826	4.9093	5.0747	4.0063	1.9373	4.0934	4.4594	1.844	2.6848	5.8158	5.2858	2.9279	5.5239	4.8595	4.3498	5.4963	4.5261	5.5223	4.5753	3.5922	4.4666	2.7908	3.5472	4.6352	4.4515	4.6943	5.9912	5.537	5.5862	2.6781	5.8372	3.8856	5.0738	3.5619	4.8515	2.8817
PF3D7_1013100.mrna1_1	PF3D7_1013100.mrna1_1;540	540	4.957	6.0394	4.26	4.6064	2.9819	4.8445	4.6966	3.8207	3.1127	3.9837	4.1027	3.3434	3.9598	4.04	4.6519	5.0352	4.7208	5.0934	4.6082	5.5466	5.5354	3.7398	4.8851	4.6218	4.3597	3.3951	5.0691	3.2795	5.2083	4.5735	5.1293	2.6982	4.6809	5.6707	5.1359	4.4515	3.3923	4.857	4.5217	4.8304	4.1169	3.8904	4.0883	4.4529	3.8885	2.7677	4.6622	4.7729	2.4983	8.4282	4.6171	4.7975	3.8718	5.4446	4.7576	4.4162	4.6554	5.0997	5.6226	4.5922	4.6798	6.4691	4.9982	5.0605	5.2787	5.5981	4.9635	5.3151	6.5276	5.3234	4.2675	4.7043	4.8841	4.5509	3.9791	4.8555	6.4811	4.1691	5.735	3.6496	5.3445	2.585	4.0892	3.7225
PF3D7_1013100.mrna1_1	PF3D7_1013100.mrna1_1;541	541	6.273	7.3823	6.0014	5.2873	5.0561	4.7301	7.8297	9.5969	2.4725	4.9639	4.6153	4.0081	4.3291	4.8237	4.7076	4.06	9.7687	5.7682	5.1878	4.9547	5.916	4.2891	6.2538	4.6363	6.342	4.433	5.6465	4.6053	5.193	6.1579	5.7544	4.991	4.8156	7.462	4.6938	5.9486	4.6135	5.6668	5.9616	6.7222	4.4777	4.2502	3.7038	5.7423	5.0126	3.2913	4.4463	6.5774	4.0866	4.4886	6.3723	4.6467	3.116	4.7285	4.749	3.8156	4.2008	6.0201	5.3889	4.5503	4.5583	6.1179	5.813	4.5552	5.5308	8.7759	4.9378	5.3882	4.5223	5.1355	3.5969	5.087	6.455	5.0561	5.8472	4.7004	7.2321	4.8344	5.4333	4.9317	5.7071	4.3052	4.9551	5.5295
PF3D7_1013100.mrna1_1	PF3D7_1013100.mrna1_1;542	542	5.6444	5.5913	4.7949	5.7257	5.0674	5.4101	5.2095	6.2965	3.9345	5.9088	9.4364	5.2935	5.275	4.0531	5.0121	5.8084	6.5037	6.2944	2.7866	7.9375	7.0718	4.7415	4.263	3.0161	6.6521	5.3484	7.207	5.1847	8.1897	6.6141	5.9362	2.6982	5.7562	8.2401	4.934	5.1018	5.5741	4.8094	4.1587	5.133	5.3107	5.0072	5.2821	5.2798	5.4751	6.5826	4.0712	5.2521	3.7876	4.7517	5.8457	5.2798	4.0409	6.0618	4.4575	5.8263	4.3923	9.1434	5.4289	5.2016	3.5814	6.8651	7.8164	5.2931	6.7234	6.0738	4.7913	4.9759	6.0054	5.0841	5.8863	4.9126	10.6242	7.5712	5.4735	5.1387	7.6631	5.694	5.4279	6.8425	3.7485	2.9107	6.3521	6.0832
PF3D7_1013100.mrna1_1	PF3D7_1013100.mrna1_1;543	543	6.9393	6.0354	6.834	7.7636	5.7949	6.3455	7.0831	8.2136	5.9766	6.2434	7.5203	7.4939	6.7736	5.8316	5.6076	5.5934	7.5073	6.8814	5.0909	7.2286	8.4602	4.9435	6.4375	5.6946	10.561	6.8971	7.7223	5.4296	7.4252	7.3292	6.8405	5.7999	6.5709	11.1836	6.3911	7.9241	6.9783	6.1438	6.96	5.0522	4.0277	6.4596	5.2675	5.4683	6.1307	6.7789	6.4552	6.8	4.742	5.5472	6.9584	6.3306	5.3992000000000004	6.5466	5.8657	6.2502	5.4835	6.7275	6.0286	5.4009	6.3478	6.7367	10.5454	5.5638	4.8374	6.3951	4.5317	5.3366	6.734	6.5645	6.7495	5.9274	7.7149	7.3612	6.5029	6.5051	7.8571	7.4549	6.8712	6.7548	6.407	5.9853	5.7687	7.3154
PF3D7_1013100.mrna1_1	PF3D7_1013100.mrna1_1;544	544	7.4176	7.1865	7.4272	5.9757	4.9026	6.0581	6.0702	6.954	3.7708	7.8172	7.1427	6.9844	5.7151	5.561	7.0307	6.2213	7.0193	7.7917	6.5148	7.9135	8.5845	6.2075	6.3429	7.0795	11.1056	4.9598	7.2702	5.6285	8.2058	7.7884	7.2548	6.8034	7.1305	11.9781	5.1043	7.9173	6.7914	5.7436	6.7914	6.0889	5.4326	7.3472	6.0817	6.1087	6.9923	6.6611	7.3739	6.5357	4.7719	5.6545	6.4471	4.9736	6.6771	7.277	6.4072	6.0146	6.0898	6.9853	6.6064	5.98	7.3987	7.403	11.4432	5.7719	7.3416	6.3626	5.2063	5.9162	7.1039	7.3014	6.7965	6.1977	8.7442	7.1066	6.6138	7.3841	8.4078	8.274	7.09	8.2328	6.9036	6.0529	7.9793	7.8655
PF3D7_1013100.mrna1_1	PF3D7_1013100.mrna1_1;545	545	7.7574	7.9657	7.3032	6.5954	4.1819	6.8273	6.4459	7.3798	5.1595	8.8238	7.7123	7.0957	6.6106	3.4621	6.1158	6.1669	7.7131	7.0018	7.1842	9.0159	7.5042	5.1961	6.5339	5.7538	12.8216	5.7845	8.0596	5.1514	9.3347	7.9511	7.0454	5.696	5.2615	13.1644	4.054	8.1349	6.5016	5.5423	6.6666	6.2615	6.0115	5.742	6.5477	6.1773	6.8429	7.3319	6.4111	7.0314	6.011	7.0229	6.2428	7.0419	7.8055	6.4216	6.2939	5.704	5.7721	7.1983	6.0512	4.3813	7.68	7.2404	11.795	5.4643	6.6656	6.7566	5.0522	5.8929	5.8076	7.7028	7.0426	6.1058	9.0804	7.1495	6.2128	7.6687	9.1017	8.3283	6.5535	7.5026	7.0611	5.3356	7.7838	6.5898
PF3D7_1013100.mrna1_1	PF3D7_1013100.mrna1_1;546	546	6.9662	9.194	6.2215	5.4828	5.5874	8.9488	5.0955	5.4209	3.1953	7.2893	6.1461	4.986	5.2869	4.3212	8.9953	5.5975	5.8743	4.926	4.5129	6.3102	8.7062	4.785	6.8811	5.7002	5.2957	2.8836	6.4617000000000004	5.5798	6.8027	8.1676	6.0995	5.367	5.0639	5.7931	5.1457	5.3045	6.3291	5.3143	5.3445	8.4096	7.0368	4.9846	5.9782	6.857	5.394	4.6769	5.7032	5.5301	5.2619	5.6702	5.8627	5.157	4.1326	5.4343	4.934	5.0691	5.6047	6.2304	5.8907	5.6963	4.4912	7.014	11.1328	6.2688	5.6398	5.6162	6.0522	5.6887	5.0374	5.1297	5.5229	5.8802	7.1171	6.1591	6.1967	5.878	8.0302	6.7608	5.5289	7.1077	4.9869	5.4499	6.2384	5.7642
PF3D7_1013100.mrna1_1	PF3D7_1013100.mrna1_1;547	547	6.6067	6.2782	5.7544	5.6522	4.3903	9.2733	5.8107	5.8286	2.9203	6.2168	6.7009	5.2891	4.7463	3.6404	8.3479	4.851	6.7263	5.3034	4.6177	6.1623	7.3539	4.3038	4.1043	5.7785	5.558	2.1859	6.5744	5.0126	6.1837	7.4522	6.1262	1.9635	5.9798	5.5441	4.5595	4.5367	5.366	4.7517	5.5969	2.3334	4.8207	4.3306	4.5759	5.0041	5.8535	5.5239	5.1305	5.5106	2.7247	4.5625	5.5398	5.3226	4.2288	4.846	5.671	5.3726	5.3427	5.3653	5.3695	3.7004	5.5138	6.6244	11.0093	4.7495	8.8595	4.2668	5.8875	5.128	4.5084	4.464	5.3913	6.3882	5.9028	6.7185	4.905	6.3885	8.0553	7.2256	5.3913	9.9125	5.6949	6.19	4.2906	4.3277
PF3D7_1013200.mrna1_1	PF3D7_1013200.mrna1_1;782	782	10.2698	12.4997	8.1622	8.2648	7.9488	9.7076	8.3883	7.2419	7.7645	10.3888	12.8634	9.5218	6.9497	8.4782	9.8201	9.9716	7.7281	9.4872	10.35	10.3923	11.7904	10.7651	9.973	10.1701	6.9661	6.4148	8.9383	8.7838	10.5545	11.0809	9.984	10.5068	10.1803	8.3614	6.3533	8.3535	12.0806	8.8213	9.2377	12.751	9.7736	5.9119	8.5279	7.9997	9.4059	8.0388	9.0016	9.2591	4.7082	10.964	8.9448	8.337	10.0793	8.545	9.8484	7.6714	6.6785	14.328	7.7873	7.7346	9.0416	9.6588	11.5571	10.6405	13.247	10.0876	8.9064	8.6954	11.1638	10.3459	8.0318	7.1768	13.5771	8.2651	8.4726	8.6112	11.4105	9.2097	9.7961	13.3918	9.4883	9.7465	9.2872	11.3414
PF3D7_1013200.mrna1_1	PF3D7_1013200.mrna1_1;783	783	7.8119	8.2255	5.7241	6.7737	4.135	8.8089	6.7079	6.8612	5.6724	8.194	11.9808	8.9725	5.8654	4.5729	8.4704	6.9713	6.2733	6.266	6.7423	6.6226	8.8266	7.8273	8.1859	7.0067	6.0942	5.6067	6.3005	5.9091	6.8267	10.4881	8.2421	7.6038	6.7831	6.8858	5.8395	5.6505	11.5016	7.4752	6.458	7.3193	9.276	4.8948	6.4809	6.8452	7.5978	5.8151	7.0847	5.8387	4.9284	7.7671	7.209	6.958	6.3954	5.8192	6.8565	5.0036	6.4388	8.6233	6.5181	5.0308	7.1023	8.5095	8.331	7.3558	7.0737	6.1645	6.6261	8.2163	10.8265	7.4629	6.4416	5.288	9.0966	8.2343	6.67	7.0301	9.5577	7.9668	7.6201	8.1345	6.9556	6.9124	8.711	10.5536
PF3D7_1013200.mrna1_1	PF3D7_1013200.mrna1_1;784	784	8.3204	7.6475	8.222	6.4739	5.1867	7.7547	6.64	5.6132	5.8887	8.8433	12.315	9.3484	6.3591	4.4456	8.0988	8.1784	6.8125	6.038	5.7257	5.7007	9.3261	8.3184	8.2512	6.4891	6.2201	4.1595	6.6213	5.3519	7.0678	11.3881	8.7865	7.8222	6.8318	6.6118	4.6616	7.5507	10.7877	7.8582	5.8293	7.2899	9.6206	4.3568	5.6311	6.4366	7.7177	6.5259	7.3366	6.1671	5.1546	5.6238	8.5299	6.195	6.5777	8.9188	7.2658	5.6764	5.4899	6.7819	5.9743	5.6334	6.2668	8.368	10.3701	5.5211	5.7423	6.4849	6.0851	8.5543	11.5228	7.8829	7.0851	8.5807	8.1461	7.5969	6.5056	7.1013	9.233	9.2605	6.6261	7.4452	6.2789	6.0297	9.3039	11.8075
PF3D7_1013200.mrna1_1	PF3D7_1013200.mrna1_1;785	785	8.0488	6.2114	8.6569	6.7892	5.1449	7.9603	6.5054	5.4637	5.8844	8.6701	12.075	8.5446	5.7803	3.7355	8.47	8.1684	6.4612	5.7057	5.3038	5.5348	9.655	5.1506	8.1646	6.4346	5.7197	3.0286	4.3341	5.1173	6.0936	11.0331	7.8071	8.2605	6.5392	6.1942	5.0023	3.557	7.5596	8.1685	6.3894	5.43	7.5829	3.126	5.6493	5.5254	7.669	6.7879	8.7883	6.4026	6.0542	6.5575	6.5925	5.9995	7.0916	6.4584	7.9696	6.0079	5.9998	7.5261	5.822	4.9777	7.7526	9.0938	9.5292	6.6433	6.7304	6.1424	5.1599	9.369	8.2305	7.749	5.8377	7.3983	8.3703	7.4331	7.0739	8.2349	9.4045	8.4057	6.6824	6.8747	6.2057	5.9224	10.0081	8.2234
PF3D7_1013200.mrna1_1	PF3D7_1013200.mrna1_1;786	786	8.3269	5.8654	6.603	6.0712	4.9146	8.9158	5.7876	3.0841	5.779	8.3246	9.7587	8.6885	5.6103	4.6656	9.057	5.9491	6.0779	5.5065	4.6519	5.841	9.2082	5.1069	7.6869	6.127	5.7388	5.3158	5.5122	5.2979	6.5236	11.3445	7.8167	7.8176	6.4699	5.7684	5.8362	4.0892	5.6673	7.5725	7.547	5.7087	7.9656	6.0457	5.9357	7.6459	7.5403	6.3332	7.0258	7.2944	5.029	6.7751	6.5782	5.5714	6.035	6.753	11.0987	4.9616	6.8097	8.1466	6.2739	6.2439	7.5006	8.452	9.0821	7.1245	5.8597	7.67	5.8557	9.5079	7.4332	11.0658	6.1898	7.0335	8.2462	7.1572	6.8705	7.5778	8.7868	8.3714	6.9974	6.0264	7.8501	6.1825	10.206	7.0002
PF3D7_1013200.mrna1_1	PF3D7_1013200.mrna1_1;787	787	7.5837	5.3677	5.6591	6.1865	4.6719	8.6824	5.5886	4.8115	4.5987	7.7901	7.4857	8.8215	5.6949	4.3604	8.4872	5.1022	5.3012	5.4705	4.5577	5.3642	10.0706	5.588	8.5343	5.4806	4.9667	5.5245	4.585	4.6334	6.3012	10.6502	8.1175	8.8591	5.5311	5.4986	5.382	2.5008	3.7824	7.9261	5.7692	5.1359	7.227	3.3646	6.116	6.9346	7.3899	5.5619	6.8302	5.2761	4.3219	6.6648	5.3111	5.689	4.4621	6.0128	7.1317	4.9449	5.7178	6.1018	5.0626	6.1898	6.2758	7.2983	9.4419	4.3723	6.9834	8.0312	5.6668	6.4393	5.3865	7.7084	5.8595	5.354	7.7931	7.059	7.7886	6.2702	8.3338	8.469	5.6525	7.7534	8.2172	6.5929	6.0394	4.9639
PF3D7_1013200.mrna1_1	PF3D7_1013200.mrna1_1;788	788	7.4664	4.8202	6.6327	5.843	5.1375	8.9566	5.3473	3.6837	5.5135	7.9313	6.2815	5.8258	5.8004	4.3052	9.3317	6.2261	5.2968	6.3338	3.7949	5.9172	7.5352	4.8222	9.6003	5.7597	5.4172	5.4941	5.0233	4.6859	5.3551	7.6556	8.2171	9.8236	6.4938	5.78	3.8298	4.9001	5.0959	5.7869	5.4482	5.0228	5.7035	3.8846	4.934	5.0985	6.966	7.3556	6.1504	5.5376	5.5469	4.8934	5.89	6.0308	4.846	6.1083	6.978	7.9415	5.7255	6.5106	5.5586	5.5901	6.8781	8.0342	8.8042	5.3604	5.3078	6.0877	5.6215	4.3219	6.281	6.8755	6.7633	5.8919	6.9271	6.1227	8.5406	7.58	8.5943	8.3238	5.8179	6.2931	5.111	4.7808	5.1683	5.5119
PF3D7_1013200.mrna1_1	PF3D7_1013200.mrna1_1;789	789	7.0554	4.9026	5.6285	5.3872	4.9303	9.7297	5.3245	3.1194	4.4983	7.598	10.4053	7.9657	4.1993	4.7929	9.7145	5.9554	5.2361	6.5102	4.2698	6.2288	6.6098	4.1367	8.6365	5.9115	5.5555	4.3406	4.8938	5.3625	11.0956	7.7432	8.0165	10.7556	5.5683	5.6747	5.2917	4.6029	7.5573	5.5298	5.3302	3.9155	5.7684	5.1194	5.0785	4.6241	6.3377	4.0798	5.7758	4.1052	4.8212	6.189	4.7645	5.9314	5.7772	5.4283	7.5526	4.2024	5.5595	5.3395	6.4535	4.682	6.3187	10.6892	10.675	5.9679	3.8032	5.854	4.855	4.9364	4.2854	8.1243	4.1481	4.7565	8.1651	6.6237	5.6747	6.1249	10.6057	8.5087	5.5062	5.3579	6.0319	4.9463	5.6261	5.68
PF3D7_1013200.mrna1_1	PF3D7_1013200.mrna1_1;790	790	7.1146	5.7054	5.3391	4.9982	4.9896	8.5161	4.2265	2.9184	5.0009	7.7188	6.7007	5.8642	5.1938	2	8.8279	5.8657	5.4647	6.5122	5.1135	5.4643	7.3471	4.2304	10.3166	5.3023	5.2931	4.464	6.5449	4.4995	5.6693	7.1922	7.2695	9.9703	4.7115	5.9914	2.5509	7.5192	6.071	4.859	6.2147	4.8017	8.5203	5.7684	5.8829	7.1456	6.5119	4.9584	6.2199	5.2445	5.9298	4.5981	5.5677	6.1024	5.4289	5.5043	6.375	4.6724	3.7495	5.0121	7.1128	5.5441	6.2645	7.371	7.5456	4.7581	4.4692	6.868	4.849	4.6809	4.1906	7.0055	3.1473	4.504	7.1508	8.3591	6.6118	5.8465	7.951	8.1111	6.4456	5.4738	6.0993	5.4989	5.7837	4.7903
PF3D7_1013200.mrna1_1	PF3D7_1013200.mrna1_1;791	791	6.43	5.4731	4.6473	5.1695	3.3896	8.6904	5.4469	3.9364	3.84	6.5826	5.3705	6.6727	5.4002	2.5656	9.2812	5.6185	5.2246	4.0993	4.7393	6.0283	5.3198	4.2149	5.5276	4.4283	5.1477	4.7981	4.3583	4.846	6.1436	5.7758	7.0083	4.4957	6.1659	5.1591	3.1506	4.3861	5.5537	5.9362	5.3858	3.6415	4.4033	3.8104	5.394	6.6196	5.4419	5.3768	4.6803	5.0286	5.5717	4.4594	5.2563	5.9258	3.1651	4.9255	5.756	5	5.0665	5.478	6.3574	5.0583	5.2373	6.5334	5.9343	5.438	4.1747	4.9704	4.6525	5.8354	5.6545	5.8941	5.7195	4.6685	6.1819	5.5264	5.0657	4.554	7.4785	4.2675	5.3327	4.6837	4.327	4.6047	6.0226	6.5269
PF3D7_1013200.mrna1_1	PF3D7_1013200.mrna1_1;792	792	5.9079	5.4259	6.0557	5.0396	3.9458	9.2757	4.193	3.8369	2.5509	5.5217	5.9809	3.2079	5.3306	3.3219	8.9686	3.9635	5.3438	3.2884	4.8278	4.3978	5.2513	4.696	3.861	5.3092	4.1595	7.6033	5.3743	4.2327	5.7285	6.3531	5.6539	3.1779	5.5975	5.8037	6.0925	4.8565	3.8904	5.3349	4.7043	4.4906	3.275	4.257	10.4783	12.723	4.3882	4.4222	6.2089	5.51	4.6415	4.691	4.5777	5.7711	5.841	5.504	5.4263	3.5046	5.7412	5.1247	5.1272	5.3327	5.2296	6.7384	6.4853	5.5865	4.3327	5.6064	4.7458	4.7334	4.7371	6.5546	2.0635	6.2034	6.6199	5.4941	5.3427	5.3391	7.0796	4.7339	5.925	5.2884	5.0605	4.4316	5.2713	4.1069
PF3D7_1013200.mrna1_1	PF3D7_1013200.mrna1_1;793	793	5.7853	5.347	5.7233	5.0166	4.4634	7.6885	5.0883	4.5898	3.9928	5.8222	7.6646	4.6519	5.4019	3.9579	7.2742000000000004	5.0361	4.785	4.7819	4.0652	8.0894	5.6279	3.9279	5.8686	7.3582	5.5671	5.3572	3.3799	4.2987	7.4772	5.7687	5.2453	3.5311	8.0989	5.7623	5.8552	4.4764	5.5254	6.4204	5.7181	2.6206	4.4848	5.4243	5.6556	4.8349	4.4276	6.8982	6.9581	6.2858	4.4256	3.1243	5.1993	5.1902	6.2515	5.0819	5.546	5.0747	3.1683	5.8577	5.3245	5.0352	4.8777	7.1681	5.2091	4.5723	4.839	5.1926	4.696	5.7304	3.841	6.0972	5.0308	4.9873	7.2238	6.011	6.0094	5.2161	8.1006	4.0233	6.7852	5.6696	4.8982	2.7506	5.2315	4.7377
PF3D7_1013200.mrna1_1	PF3D7_1013200.mrna1_1;794	794	8.0335	7.1649	6.3043	9.1499	3.8924	7.3164	5.5662	3.5862	3.5619	8.6881	6.3416	10.1286	8.5991	4.7027	8.0631	4.696	4.4175	5.1711	5.2422	5.0942	5.4951	5.859	5.1027	8.0751	7.5389	4.238	4.9189	3.3377	6.3863	5.7663	6.8923	0.4436	8.2739	8.86	3.6124	6.2365	5.257	5.1465	5.6594	6.6024	7.6195	6.2313	5.5008	4.5789	8.9616	6.4328	6.0123	5.0405	4.3125	3.5236	5.2215	5.8334	5.0009	7.4088	5.1755	6.4866	8.8689	6.3163	5.1035	9.5456	5.6528	5.9307	4.6904	4.5957	8.7585	9.6536	6.07	9.8852	3.0161	5.712	5.6392	7.93	6.9989	4.851	9.6	5.8602	6.8785	5.0644	5.6719	9.5591	9.3933	6.7723	10.5244	2.3646
PF3D7_1013200.mrna1_1	PF3D7_1013200.mrna1_1;795	795	6.7017	5.3568	4.2079	5.1695	1.757	8.9624	5.8676	4.5783	4.033	6.7865	6.3695	5.3684	5.3306	2.6871	9.4891	7.3672	4.7629	5.3653	4.4919	5.0317	7.5052	5.1815	5.9484	11.0751	5.6511	5.6605	6.9945	4.6135	5.4738	7.5214	5.8787	5.1338	11.2452	6.1733	3.8227	6.3032	5.6602	4.7592	4.8455	4.4938	4.4835	6.9473	3.0548	4.3547	6.11	6.2523	6.1467	4.9369	4.6758	6.5537	4.6485	5.7439	5.2445	4.6542	5.4226	5.1985	5.4433	6.5938	5.9404	3.9523	4.4039	5.591	5.3723	4.1069	4.5844	5.0303	5.5354	5.5966	5.6585	5.4883	5.0448	4.4256	7.8443	4.917	5.5689	4.5336	7.0623	4.9551	5.791	6.0444	5.8517	4.4243	5.9486	6.2449
PF3D7_1013200.mrna1_1	PF3D7_1013200.mrna1_1;796	796	7.9212	4.9369	6.3288	3.3219	4.332	8.8152	4.3576	1.2388	3.3089	7.9996	5.2581	5.5132	3.6358	2.1506	9.1386	5.4121	5.4611	8.8477	4.7714	5.9932	7.5653	5.8171	4.691	5.44	5.1322	5.06	8.0892	4.06	6.5776	8.9107	8.1296	3.3813	9.8967	5.029	5.4998	7.7247	4.342	5.3092	4.2608	3.5644	2.9598	6.378	4.7692	4.9425	7.3163	5.2157	5.5674	4.6893	4.3248	6.1085	4.8063	4.7756	4.7186	6.1928	4.6724	5.3957	4.8263	7.2535	5.2828	5.0955	5.696	7.4988	6.5999	5.9715	5.2102	4.7538	6.134	8.3544	5.1611	5.4074	4.6369	4.8938	9.4063	5.2388	5.0661	5.2161	7.8618	7.1525	5.5732	6.1751	4.4141	5.2943	8.9796	5.8497
PF3D7_1013200.mrna1_1	PF3D7_1013200.mrna1_1;797	797	8.4464	4.5928	4.6352	4.5435	4.3498	9.3038	5.5996	4.157	4.0496	8.7714	5.7835	6.8211	5.8037	1.111	9.3794	6.0963	5.3063	9.5657	4.6276	4.7065	8.5556	5.5696	3.6927	7.3388	5.6645	3.5945	8.5361	4.6628	5.5308	9.9056	8.8543	2.6299	10.1643	5.0985	4.257	8.2218	3.9495	5.033	5.2884	4.2426	4.3241	5.2319	5.1473	4.6165	8.32	5.2494	4.4236	5.3933	3.5862	9.5444	5.7029	5.7808	5.791	5.2735	5.23	5.4406	5.2437	9.0103	5.0942	11.1475	5.4436	6.31	6.8292	5.9593	4.3813	5.3452	5.0334	7.4434	7.4257	4.504	3.4436	5.432	10.3927	4.7104	11.6526	5.9409	7.7452	6.4034	5.7331	5.6702	5.2687	5.1272	8.5975	8.7112
PF3D7_1013500.mrna1_1	PF3D7_1013500.mrna1_1;440	440	7.1713	5.4973	5.8058	6.5601	4.6954	5.6259	5.4806	5.0648	4.3313	6.7477	7.3167	5.0325	5.694	5.1001	5.4363	5.4643	6.1185	6.0807	7.4303	5.0712	7.2949	7.9908	4.9579	6.1359	5.9129	6.7677	6.6261	6.3625	5.7568	8.3588	8.2156	3.7279	5.7268	4.4363	5.4155	5.4931	5.9825	5.6288	5.5407	5.2858	5.1156	10.7281	5.2743	5.5945	5.9825	6.1747	6.3844	5.9841	4.0312	6.3089	7.2102	5.4803	6.4385	6.0834	8.3743	6.1863	5.0188	5.9937	6.8417	5.9472	7.1772	6.3246	6.3794	7.7865	5.2525	6.5393	4.6433	5.8965	5.6789	7.6485	6.8552	5.876	5.9519	6.6343	5.4303	6.6054	7.1974	6.0308	6.8958	5.4906	6.5875	5.1114	6.7053	7.5061
PF3D7_1013500.mrna1_1	PF3D7_1013500.mrna1_1;441	441	6.4274	6.0123	5.7186	5.6865	5.4512	5.0925	4.9914	4.8992000000000004	4.3484	7.1172	7.5172	4.6758	4.855	4.0435	4.8728	5.5925	5.5829	5.1599	3.9514	5.8684	6.7216	7.1405	4.6029	6.2217	6.7193	5.709	5.9153	5.0909	6.4104	7.3051	7.9547	5.1687	4.5564	7.6698	5.2277	5.7296	5.7761	6.1307	5.2479	4.8465	7.1539	7.3121	4.433	5.0466	6.5185	5.8617	6.3207	4.985	5.1807	4.7377	8.5919	5.0832	7.6363	6.0909	7.3574	4.1985	6.3884	4.749	6.5429	4.9777	7.3058	5.7908	5.607	6.3796	6.0132	7.0898	6.2572	6.5615	5.1815	6.8137	5.3034	6.7421	6.5388	6.5673	5.3349	7.8088	6.5184	5.8758	6.8776	5.4138	6.031	6.4336	7.3872	5.5454
PF3D7_1013500.mrna1_1	PF3D7_1013500.mrna1_1;442	442	7.2373	6.5165	5.3459	7.0123	5.2498	6.1761	6.12	5.8407	5.3968	6.6081	7.7357	6.3313	6.5779	4.6188	5.7115	6.6039	6.5278	6.2346	3.8777	8.1962	7.2418	8.5594	6.3947	7.006	12.4463	6.5871	6.6918	6.4542	8.944	7.43	9.4528	4.4906	7.6898	12.913	5.7431	5.954	5.6229	7.5848	4.9699	5.6413	6.8564	10.6049	5.4588	7.2408	6.6714	6.3214	8.3046	5.5901	5.7824	7.7096	8.4895	6.4542	7.719	8.2229	8.6101	7.0145	5.6026	7.4181	7.2987	5.4246	8.4907	6.6002	7.0637	7.3246	7.7361	6.5529	5.4912	7.416	5.029	7.1339	5.8086	4.7975	8.1437	7.4194	5.2311	6.7038	6.9443	6.7043	7.567	8.2884	6.8015	5.791	8.1068	6.0794
PF3D7_1013500.mrna1_1	PF3D7_1013500.mrna1_1;443	443	8.1258	6.7688	5.6112	7.946	4.2728	6.4589	6.2698	6.5514	6.1344	7.5895	8.3067	6.0387	6.9975	6.3404	5.5978	6.5612	6.7961	5.7621	6.0485	9.2593	9.3134	8.5017	7.0786	8.8818	12.4868	6.4816	7.7245	6.7215	9.9761	9.3963	9.4971	5.9711	9.2722	13.027	7.2396	7.0931	6.2813	5.8324	5.0453	5.8417	7.6731	10.0349	6.2411	7.0932	7.7725	6.3375	8.181	4.2698	6.1859	8.7628	9.0409	6.4172	8.1376	8.5506	7.9653	6.8462	5.0904	6.9854	7.9045	9.4461	6.2731	7.8258	7.6257	7.245	8.2213	7.5406	6.2617	7.5563	6.2666	7.458	6.9252	5.8689	8.1934	8.0688	9.2201	6.3334	7.3786	6.1805	7.0555	8.889	7.3582	5.9413	7.6132	5.2873
PF3D7_1013500.mrna1_1	PF3D7_1013500.mrna1_1;444	444	8.9679	8.4464	7.15	8.7086	6.2186	6.5529	7.0011	7.5696	6.842	8.6441	10.0148	7.759	8.3701	6.8045	6.5812	7.4492	7.9718	7.4211	7.3763	10.2791	8.8233	10.5043	5.4822	9.2544	12.8821	8.3862	7.5812	6.9227	10.4932	9.0868	10.8977	5.0045	9.7187	13.6358	7.3475	8.262	7.8978	8.6646	6.286	8.5013	8.9676	10.0364	7.001	8.0856	8.3085	8.2232	8.8437	6.047	7.8701	9.6841	10.2677	6.8509	12.3569	9.3188	9.613	8.1847	6.8441	8.532	7.2825	8.6952	5.5251	9.1456	8.0843	7.4937	9.4481	8.2802	6.6004	8.9019	7.0385	8.5406	7.5284	8.4868	9.6476	7.8311	7.6693	5.8907	8.4645	6.5415	7.71	9.476	8.6736	7.6007	9.387	5.7921
PF3D7_1013500.mrna1_1	PF3D7_1013500.mrna1_1;445	445	9.2993	10.3938	5.8748	8.2992	6.4563	7.0941	7.6199	7.9073	6.9774	9.5215	10.1204	7.9963	8.0011	6.4619	7.8755	8.0066	8.1319	7.1732	7.8785	10.2697	10.4533	10.2729	6.5601	9.8769	13.1946	9.0723	8.3249	6.5957	10.999	10.2897	9.9317	6.114	10.576	13.7364	8.624	8.1326	9.0345	8.8246	8.0834	10.1111	9.6557	8.8719	6.1629	8.7741	8.2112	8.4902	9.7105	7.2485	8.682	9.7472	10.7882	6.4497	10.5462	9.381	9.8049	7.8278	7.3516	9.8384	7.2405	6.8668	6.7	9.4429	9.081	7.1157	9.274	9.6184	6.8895	8.1321	8.0183	9.4835	7.7721	7.1656	10.4256	7.4859	7.1543	6.5971	9.176	8.158	8.0055	9.6908	9.7324	7.0497	8.2496	7.1268
PF3D7_1013500.mrna1_1	PF3D7_1013500.mrna1_1;446	446	8.9316	7.8204	5.4192	8.0303	5.851	6.9011	7.3552	8.4513	6.5738	9.339	9.9703	7.4304	8.1252	6.6373	6.472	8.1045	8.1109000000000009	7.0262	8.0831	10.6821	10.2059	9.4896	5.5211	10.8074	13.3849	8.6873	6.6999	6.9494	11.0701	10.2132	10.5801	6.6058	10.4306	13.6677	8.7843	7.3415	8.0791	9.1028	7.3109	7.6187	9.3566	10.7744	6.9184	8.5856	8.5371	7.281	9.5995	7.1214	8.5863	9.3823	10.7854	6.4922	10.2627	9.2599	9.8833	7.0434	7.5231	8.9884	8.2724	6.0631	6.4046	8.7487	9.1839	7.8271	8.4783	8.7847	6.5779	8.3431	8.8153	8.3788	7.4639	6.5102	10.1455	7.94	6.2802	6.9288	9.3861	4.9896	7.5676	9.2335	9.3792	7.4581	8.8218	8.4283
PF3D7_1013500.mrna1_1	PF3D7_1013500.mrna1_1;447	447	8.4105	7.196	5.3723	7.0878	6.0009	7.6384	7.4909	6.9848	6.636	9.1338	9.345	5.9298	7.8438	6.4583	7.4579	6.7491	7.2265	6.6536	7.2171	9.9649	7.4492	8.517	6.9393	11.3695	12.8869	6.1355	6.9243	7.9211	10.2389	6.9388	9.4514	6.5121	10.9566	13.1471	6.7298	6.1175	6.6672	7.755	6.451	7.586	9.0679	10.6013	7.0259	9.1878	7.8299	6.2055	9.0139	7.4692	8.65	9.0494	9.6356	7.4853	9.514	10.169	6.0932	6.2576	6.6618	9.9675	7.6475	7.2465	6.3377	8.0162	6.8093	7.19	8.117	7.5897	7.1952	7.3115	8.8949	6.8321	8.0669	8.4229	10.8814	6.3653	7.7596	6.2052	8.8254	7.2996	7.7946	8.9612	6.8185	6.9467	8.2593	8.9543
PF3D7_1013500.mrna1_1	PF3D7_1013500.mrna1_1;448	448	8.0605	6.3856	5.2357	6.9967	6.1039	6.2443	6.974	5.5889	5.8066	7.7773	7.8843	6.4857	6.2802	5.8694	5.8104	7.3866	7.228	6.9718	6.0999	9.1096	6.7452	7.0524	6.0514	9.9906	12.6181	6.904	5.903	6.9271	9.3406	7.1345	6.5353	6.3925	10.1799	12.9162	6.1534	5.7848	5.6407	7.7147	7.1227	5.5686	8.3867	10.7124	6.1946	7.656	7.6638	4.7666	8.5421	6.1087	7.9431	9.4521	9.405	6.6346	9.3454	9.4467	6.4173	4.8068	5.6608	8.8521	7.7999	5.5771	6.6786	6.676	6.6509	6.5919	7.6038	6.8732	4.8773	7.4159	8.4487	4.9241	6.5908	6.2353	9.8636	6.2102	6.0794	6.7244	7.3672	6.1516	7.6242	8.3816	5.723	5.6885	7.3342	9.0152
PF3D7_1013500.mrna1_1	PF3D7_1013500.mrna1_1;449	449	7.4614	6.0875	5.348	6.513	6.1878	6.3528	6.2036	5.5065	5.3761	7.7917	6.6755	5.5182	5.6952	3.8166	5.62	6.1671	6.0555	5.6803	5.6585	7.773	5.5732	6.8318	4.9397	8.6563	12.1069	6.0398	4.4383	6.3058	8.3138	7.2905	6.5593	5.1085	9.6318	12.4453	6.1214	5.6829	5.6929	6.042	5.6279	5.9581	6.2061	10.2171	6.1404	6.9817	7.1853	5.6633	6.8994	7.3532	6.7728	8.7425	9.1362	6.7675	8.2688	9.428	4.9805	5.4289	4.9317	8.302	6.6728	5.2106	7.4931	7.4307	5.6653	4.6611	6.5638	6.3217	5.3698	5.9326	7.7325	5.939	6.1131	5.2052	9.04	5.3473	6.0144	6.8833	6.9258	7.7527	7.905	4.6305	6.2538	4.934	7.035	8.3512
PF3D7_1013500.mrna1_1	PF3D7_1013500.mrna1_1;450	450	9.5523	6.8496	5.8455	8.0675	7.2004	7.4416	8.2822	8.5544	8.0118	9.3718	10.1336	6.8269	8.8613	7.7982	7.7454	7.5364	8.8272	8.4972	4.9298	10.6852	8.7922	10.9511	7.3935	12.1302	14.0304	8.7805	7.3511	6.0011	11.2759	9.8425	12.3117	7.5823	12.2907	13.9218	8.9248	6.915	7.7512	8.9592	7.5833	7.3406	9.9847	10.7477	8.6418	8.628	8.8409	8.5894	10.9568	8.107	7.9856	10.4971	10.9177	9.1545	11.1118	10.8285	9.2016	7.8549	8.4516	9.5276	6.901	9.7235	7.7702	8.4782	9.8851	8.6599	9.578	10.7961	8.0939	9.4665	8.6858	8.5009	8.4118	8.9907	10.484	7.4999	9.3179	7.8959	9.184	9.2466	8.6179	9.9883	10.7639	8.4313	10.7986	8.8456
PF3D7_1013500.mrna1_1	PF3D7_1013500.mrna1_1;451	451	11.9467	7.965	5.8883	6.0498	5.6977	7.3824	7.4107	8.0322	5.9521	11.9476	9.2092	7.8319	6.817	4.2615	7.5879	9.0625	8.591	8.6005	7.1776	8.0331	9.4627	7.8466	6.7614	13.0686	9.2424	7.5382	6.5732	6.0137	7.7561	9.3057	13.1252	6.4279	12.604	9.587	7.452	6.5901	6.7029	8.9319	7.4686	8.3271	6.3289	5.7388	8.5882	7.4647	10.9505	7.628	10.9773	7.7436	4.8743	7.957	10.6023	9.539	7.3571	8.3834	8.2797	6.8901	9.366	7.4375	6.7995	6.6131	6.7377	7.511	8.0397	6.817	7.0943	9.5522	5.8495	8.7821	7.7715	8.1056	7.1255	9.591	8.8234	7.9745	7.1162	7.4669	8.7343	7.6657	7.4222	7.3799	9.1173	6.4336	9.195	7.844
PF3D7_1013500.mrna1_1	PF3D7_1013500.mrna1_1;452	452	7.7782	8.7594	6.5632	8.1276	5.5512	7.482	7.4833	7.2625	5.7306	8.4397	9.0157	7.9246	9.1159	5.1383	7.6733	7.4046	8.3056	8.7131	6.6996	7.556	10.4451	8.0802	9.0013	13.7491	8.7713	6.7137	6.9363	5.4074	7.633	10.1897	12.7931	9.6633	13.9706	9.3936	6.4888	5.4676	7.6318	8.2214	7.0333	8.5047	4.7554	5.4931	8.8492	6.9576	6.769	8.3394	11.2916	7.4302	5.5708	8.4855	10.9797	9.8379	7.1968	9.0126	7.9775	8.9507	9.6786	6.4481	7.8851	6.3591	6.134	7.3214	8.6071	7.0883	7.9153	10.8884	5.6764	10.1673	6.4545	7.6624	8.3974	9.3424	8.019	8.7831	7.1764	7.4135	8.618	7.4088	7.3243	7.4661	10.7881	6.0851	10.6141	5.2619
PF3D7_1013500.mrna1_1	PF3D7_1013500.mrna1_1;453	453	7.247	9.3451	5.3416	7.8973	5.5996	8.0624	7.8428	7.996	4.488	8.0191	9.1206	7.0683	8.6098	5.1006	8.2183	7.4928	8.5411	7.404	5.9743	8.604	10.3634	7.0137	7.9211	13.9466	7.7631	7.1099	7.0899	5.0596	7.7681	9.6913	12.7723	7.819	13.9642	9.0191	6.9963	7.1271	7.6986	9.2995	7.6254	6.2338	7.9246	5.5901	8.4828	7.0084	6.7673	8.6969	10.811	8.4685	6.2819	8.5989	10.6372	8.7044	7.694	9.2958	7.4705	8.5983	8.8241	6.6834	9.684	7.2003	6.8848	8.2842	9.5232	6.7056	7.3583	10.1205	4.9584	9.336	6.1902	7.4546	8.6926	9.2732	7.9439	10.0435	7.631	7.773	8.9365	9.0545	7.1458	7.439	10.1709	6.9026	10.3579	7.0336
PF3D7_1013500.mrna1_1	PF3D7_1013500.mrna1_1;454	454	7.914	8.6502	6.0429	8.4656	5.5638	7.3038	7.524	8.355	5.4219	8.3891	9.4456	6.5664	9.0962	5.3978	7.6824	7.5283	8.2636	8.9192	6.6576	8.8308	9.5605	8.3466	6.7381	13.5971	8.2018	7.3575	7.9396	6.2709	8.2218	9.4558	13.0792	6.834	13.4235	8.5916	6.9841	6.7849	8.3901	9.9227	7.2071	5.9479	5.5714	6.7966	8.2166	5.9568	7.0151	10.5792	12.3211	7.4105	5.7355	7.849	10.1585	8.8723	8.451	9.3684	7.4452	11.082	10.0297	6.8895	7.6142	6.5507	8.133	7.9639	7.8487	6.0272	7.4327	10.0487	6.0479	9.4023	4.4276	8.0204	9.2476	10.6506	7.9165	8.1441	7.0365	8.4949	8.9484	7.909	7.2055	7.9525	10.2265	5.1687	10.1364	6.3875
PF3D7_1013500.mrna1_1	PF3D7_1013500.mrna1_1;455	455	8.1071	9.9805	6.4258	10.1442	6.0032	8.6102	8.2109	9.1601	5.0112	8.158	8.023	7.2329	10.2311	6.1334	8.3066	7.4386	8.6641	7.61	7.6324	8.0687	10.7965	7.9664	7.4759	13.6993	6.8312	7.7338	6.9522	7.2291	7.9254	10.2129	12.6582	7.6597	13.8851	7.1899	6.7241	7.4348	8.2396	6.0345	8.2912	9.9012	4.7388	5.3554	8.8349	7.3134	7.328	9.5023	7.1394	7.8387	7.2068	8.1207	9.5831	9.0814	7.4159	7.0881	11.9272	10.1856	10.143	7.5796	9.0624	8.3174	6.4351	8.1714	7.6067	5.9793	7.598	10.1191	5.2917	10.1233	6.6963	11.1628	9.2071	9.4263	8.8279	9.4771	9.1162	8.2071	9.0184	7.3601	7.5375	7.753	10.1701	6.5489	10.7113	6.4548
PF3D7_1013600.mrna1_1	PF3D7_1013600.mrna1_1;859	859	6.087	5.4963	5.7434	4.5361	5.295	4.7955	3.8629	4.3909	4.2861	5.7244	5.1461	5.0815	4.995	5.6582	4.0444	6.2411	5.6713	4.1619	3.8914	5.9179	6.0076	5.6531	4.0747	6.5024	4.6548	6.4725	5.2494	4.8625	6.2386	6.0259	5.9688	4.3161	6.0974	5.4466	5.844	5.3872	4.9059	5.3875	6.1981	4.4182	4.4449	3.6859	4.6513	5.3381	4.1827	5.3266	6.0498	4.9486	5.7557	4.6253	5.1218	5.2593	4.9126	5.6792	4.7592	5.565	4.8914	5.511	5.8545	5.153	5.9167	5.6061	5.0448	5.522	5.8166	5.4624	5.4091	5.68	5.9486	5.8532	4.8875	4.6668	5.6323	4.5613	5.1064	6.7517	6.0043	5.3154	6.1767	5.4621	4.8032	3.8787	6.413	7.0723
PF3D7_1013600.mrna1_1	PF3D7_1013600.mrna1_1;860	860	5.4735	5.4084	5.9291	5.405	5.1383	5.3875	5.0094	5.2008	4.9519	5.1711	5.0747	4.5723	5.5447	4.4594	4.2464	5.6568	6.1661	3.6882	5.1461	7.0596	6.2475	4.6656	7.1589	6.434	5.3705	5.8156	4.8743	5.0317	6.4878	5.1064	5.1599	5.5625	5.8079	4.8309	6.2315	3.4867	4.9565	5.4998	6.4211	5.2965	4.4893	5.0802	4.9718	4.1506	5.5506	4.9523	5.8056	9.132	5.4155	5.1114	5.1506	4.8856	5.202	6.1276	5.2203	5.0875	4.4236	6.5671	5.7071	4.4673	6.5384	6.4353	5.366	5.3785	5.1663	5.0734	4.7377	5.3165	6.6539	5.852	4.7021	5.1412	6.3901	4.4919	5.9718	6.9752	6.761	4.942	5.7192	5.7274	4.6702	4.3667	5.4893	6.354
PF3D7_1013600.mrna1_1	PF3D7_1013600.mrna1_1;861	861	5.9953	6.0796	5.6035	5.4486	5.4005	4.851	5.3052	4.843	3.9533	5.9971	5.005	5.7618	5.9385	3.4168	4.6831	5.2024	4.5367	4.6188	5.0605	6.5179	5.9397	5.8657	3.6276	5.8265	5.5049	5.6795	4.6949	5.2261	6.6292	5.6854	6.3551	3.4383	5.8953	5.2422	5.0548	5.0027	5.9609	4.7923	6.5048	3.6253	5.2645	5.98	5.2954	4.3363	4.7666	5.0492	5.1412	5.7046	5.7777	4.9227	5.4446	5.5555	6.5135	4.7323	5.6328	3.9467	5.9009	6.7423	6.2808	5.7616	5.8099	5.8968	4.1069	5.6591	5.2342	5.8025	5.5116	4.811	7.2417	6.3789	5.9196	5.6418	5.7506	5.91	6.5097	7.0535	6.7028	5.78	5.4104	6.0018	4.7871	4.856	5.5696	7.5304
PF3D7_1013600.mrna1_1	PF3D7_1013600.mrna1_1;862	862	6.4057	5.7328	6.9336	5.0161	4.6165	6.234	6.4234	6.644	4.4822	6.7577	6.281	6.3605	5.1946	5.4509	4.5868	4.9088	6.8733	5.4118	3.2972	6.7036	5.7206	5.7268	8.5302	6.5166	5.189	5.95	2.7137	5.4874	7.5812	6.6157	6.2153	8.1174	7.0228	5.6673	6.0248	4.1227	5.3642	5.9146	6.1344	5.2994	4.9312	5.7184	7.5396	5.6525	7.5338	4.5674	6.134	6.2172	6.5203	4.5053	5.565	6.9026	5.1819	6.3363	5.7109	5.0076	4.975	5.5173	6.4101	7.4031	6.0535	5.4867	5.8802	6.1006	5.3716	5.4246	6.0085	4.9458	6.4263	5.4336	5.0963	5.4906	6.4131	6.2968	6.6978	6.8056	6.4563	8.0987	6.2057	6.4101	4.6058	5.3205	6.5432	7.3899
PF3D7_1013600.mrna1_1	PF3D7_1013600.mrna1_1;863	863	6.2863	5.1367	4.6982	5.375	5.3395	4.7098	5.0858	5.1194	3.278	6.6776	4.5558	5.5497	4.9397	4.2133	5.6485	4.5589	5.5789	3.8268	4.9575	7.0995	9.4368	5.5487	5.3663	6.1532	3.7698	5.1473	4.2304	5.6551	6.94	10.0017	7.0334	3.5122	5.5251	4.969	5.6174	3.848	4.9565	5.9241	5.5226	4.696	5.2052	4.4296	4.7115	5.2091	4.3903	4.925	5.5792	6.0321	6.3161	5.1763	4.464	4.9122	4.696	6.7153	5.9704	5.3576	5.2098	5.7856	5.4279	6.0155	6.0477	6.6153	5.0268	5.9989	4.5503	4.4925	4.5466	5.6229	6.5406	5.6582	4.6628	4.5856	5.8166	4.4822	5.7263	6.2965	6.7367	5.5407	6.4135	5.7764	4.1667	3.7214	6.1204	7.2956
PF3D7_1013600.mrna1_1	PF3D7_1013600.mrna1_1;864	864	6.2928	5.2593	4.9556	5.0866	4.4751	5.021	5.3868	4.5521	4.3964	5.7374	5.2939	4.847	4.7666	5.5662	4.717	5.0695	5.6699	4.5185	5.126	6.6135	5.9871	5.3933	5.2761	5.565	5.3565	6.2808	5.1894	4.3262	6.5847	6.56	5.1449	4.3154	5.6843	4.3695	5.943	2.9411	4.7236	5.3455	5.76	5.2311	3.9069	5.6602	5.6447	5.7363	5.2399	4.7522	5.7544	5.9435	4.4692	5.6608	5.7511	5.1759	4.4515	6.3969	4.5777	5.0879	4.6904	6.8576	5.1803	5.5367	6.4146	5.8755	5.0041	5.5087	4.8807	3.7981	5.4135	5.1006	6.5501	5.0139	4.7949	4.8293	5.6918	6.2983	5.5472	6.6625	5.3512	5.9281	6.0288	5.36	4.4594	4.2456	6.1387	7.3714
PF3D7_1013600.mrna1_1	PF3D7_1013600.mrna1_1;865	865	6.013	5.7806	5.2307	6.1595	5.3782	4.8943	5.4995	3.943	4.0892	5.843	4.4336	4.5699	4.7819	4.8278	3.5447	4.9575	5.0117	3.8629	4.9653	6.7853	5.86	5.1922	5.0215	5.6259	5.5348	6.059	4.2487	5.2702	6.615	5.9632	4.7787	2.8359	6.3012	6.0164	5.5097	3.8679	4.8043	5.9322	5.9581	5.7423	3.4476	4.5072	4.8022	5.3785	5.3614	4.7181	6.0299	6.4005	5.6868	5.2917	5.1127	5.5577	3.5838	4.8866	5.4162	5.6395	6.0108	5.7377	5.5364	5.3681	6.0802	6.1942	5.2048	5.8723	5.5204	5.4741	4.0144	5.2184	6.233	5.1177	4.8273	5.3023	5.2188	4.6837	5.4429	6.3018	6.2683	4.3854	6.1552	6.2965	4.5558	5.1481	5.8753	5.9174
PF3D7_1013600.mrna1_1	PF3D7_1013600.mrna1_1;866	866	6.1987	5.7057	4.9955	5.8316	5.517	5.2468	5.2506	3.7115	4.009	6.3877	6.5113	5.9126	5.3494	3.9782	5.2821	5.2544	5.4266	4.4841	5.3089	6.6029	6.2005	5.4715	4.7835	6.5357	5.5392	4.9718	4.6177	4.9406	7.302	6.1745	5.4591	4.8841	6.0146	5.0303	5.6764	3.3118	5.2931	5.1595	5.3951	5.1094	5.0561	5.4928	5.4967	5.202	4.2854	4.7104	5.1001	5.6171	4.0824	5.2052	5.2095	4.8263	4.0081	6.3794	5.3494	5.5138	5.0828	6.0101	5.1875	4.557	6.5304	5.6885	5.2028	3.8349	6.7312	4.9241	5.2784	5.9357	6.5463	5.504	5.0892	5.1546	6.9017	4.8694	5.7879	6.3147	5.392	5.1779	6.0772	6.3654	4.916	4.774	6.1685	6.9125
PF3D7_1013600.mrna1_1	PF3D7_1013600.mrna1_1;867	867	6.6963	5.4832	5.9006	6.3461	5.9456	4.5619	5.9752	5.0352	5.0592	6.6075	4.8605	5.696	4.5002	5.3377	4.5515	5.7173	5.4005	4.4303	4.813	6.1663	6.1453	5.3597	5.1659	6.5869	4.5135	5.0157	4.6479	5.2055	6.1307	6.8406	5.7803	4.8929	6.0841	5.3154	5.4145	3.7279	5.511	5.7444	6.2007	5.2574	5.1506	6.2572	5.1252	5.6238	5.087	5.5531	5.5132	8.0332	5.2456	6.1705	5.4499	5.9959	5.1711	6.2858	5.915	4.9773	6.1795	6.2593	5.009	5.9076	6.5362	5.9593	5.1985	5.0883	6.4378	5.7353	5.3356	6.2001	7.1819	5.7071	5.0343	5.3402	5.9907	5.5125	5.275	5.79	6.2275	4.7431	6.3963	7.895	4.2257	5.3937	5.9537	6.5253
PF3D7_1013600.mrna1_1	PF3D7_1013600.mrna1_1;868	868	6.6656	6.2261	6.2451	6.2924	4.1334	5.479	5.6545	5.8535	4.1268	5.8691	5.4229	5.6058	5.323	4.8997	5.9495	5.6753	4.627	2.1985	4.7208	6.8213	6.0734	6.1863	5.4202	5.4941	4.6165	4.5922	4.3205	5.2257	7.3917	5.8555	6.2519	5.1404	7.1014	6.0712	3.5021	4.85	5.9143	6.11	5.723	5.1619	3.9791	5.8644	6.246	6.6914	4.9388	5.0461	5.3176	5.8694	5.4861	7.1403	6.0538	5.8053	4.9355	5.9793	5.1743	5.1611	5.3681	7.589	5.8125	5.1359	6.5412	6.3289	6.1119	5.791	7.5821	4.9959	5.3176	5.7753	7.8279	4.6859	4.649	6.111	6.5472	4.7015	4.6848	5.9864	6.6803	5.5668	6.5627	8.1878	4.5404	5.142	6.0117	7.329
PF3D7_1013600.mrna1_1	PF3D7_1013600.mrna1_1;869	869	6.3009	5.4538	5.0148	6.0032	4.8027	5.2453	5.5304	5.8839	4.5273	5.8577	5.805	5.9846	5.2983	5.79	4.7918	5.8875	5.3681	4.2102	5.1367	6.7498	6.5977	6.5761	7.5779	5.6843	5.0674	4.1914	4.0959	5.7126	6.8314	5.8022	6.1793	6.7526	5.8919	5.9848	4.6129	4.1667	4.4343	5.8547	5.8941	4.0712	5.9291	4.8339	3.3923	5.3132	5.7096	3.8963	5.4091	5.8192	5.3872	6.6796	5.6162	5.2334	5.4087	6.0607	5.3642	4.6223	5.2012	6.6394	6.0633	5.1247	5.7679	6.2325	5.223	5.7674	6.0725	5.3089	4.9732	4.8972	6.7328	5.77	3.8748	4.6966	7.283	5.5148	5.4754	6.6247	6.3799	5.1052	5.8505	6.952	4.9523	5.5314	5.0255	6.6394
PF3D7_1013600.mrna1_1	PF3D7_1013600.mrna1_1;870	870	5.9357	5.8552	4.7219	6.3152	5.5463	6.0025	5.957	5.4152	5.195	6.3411	5.0126	5.4249	5.4466	4.3391	5.223	5.5561	5.9381	3.1843	5.7669	6.5106	5.669	5.813	5.6129	6.2915	4.814	4.1611	3.5934	5.1039	7.1092	6.6256	6.6606	5.3309	6.1655	5.0841	5.7013	5.6433	4.6707	5.7554	5.7769	5.5546	3.6859	5.4976	5.8186	4.814	5.0553	5.1583	4.9093	6.5043	3.9635	6.8093	4.9217	5.8199	4.4496	5.8997	5.1691	4.8924	5.2083	6.2365	5.3909	5.6907	5.4922	6.4063	3.7506	5.0531	7.1897	5.1835	5.3576	6.2298	7.0327	5.2176	4.1938	5.8025	6.4786	5.3837	5.4601	5.9456	6.8757	6.0045	6.5807	7.8202	4.7214	5.2071	6.1426	6.8863
PF3D7_1013600.mrna1_1	PF3D7_1013600.mrna1_1;871	871	6.625	5.195	6.2447	6.2252	5.7613	6.2589	6.3183	4.9486	5.235	5.8844	5.9561	4.4861	4.915	2.9355	4.3785	6.4413	5.5432	4.887	5.5008	7.1102	6.5804	6.6686	5.5376	6.5325	5.5207	4.7623	3.851	5.8863	6.7731	6.4348	6.1583	5.5762	6.8373	5.9467	4.1285	4.5981	5.5981	5.347	5.0639	5.1747	6.5541	4.8535	5.9296	5.2525	6.213	4.7252	5.9179	5.2802	4.6106	7.365	5.5348	5.5081	4.7109	5.8283	5.2184	5.4084	4.5497	7.0749	5.9227	4.3434	5.9018	6.9306	5.7013	5.5647	7.9953	4.6317	5.6427	5.4666	7.6559	5.7821	3.7634	4.7247	7.435	5.0652	5.3516	5.6668	6.7263	6.8101	6.6197	8.512	4.9882	4.1359	6.3745	7.6302
PF3D7_1013600.mrna1_1	PF3D7_1013600.mrna1_1;872	872	6.4135	6.2474	5.5432	6.0179	6.0367	5.5204	5.8472	3.9982	3.4919	6.5087	5.2821	5.8066	5.5729	5.5515	5.86	6.2752	5.1098	4.5198	5.7184	7.3315	5.9946	6.8249	5.0241	6.7846	4.9941	5.4216	4.2698	4.839	7.4615	6.0736	6.765	5.4506	6.8393	6.4504	5.8831	4.2502	4.7153	5.7328	5.8112	6.1162	3.5993	4.8001	5.4666	6.0811	6.1311	6.0038	5.6488	5.4138	4.8763	8.5772	6.0161	6.1169	5.4118	6.6906	4.4822	5.8706	5.269	7.2945	5.3341	5.2176	5.353	6.8653	5.5898	5.8846	7.8966	4.9322	5.8777	5.1276	7.516	5.2939	5.2304	5.8104	7.5554	3.6736	6.3434	6.0186	6.9988	7.2647	6.9023	8.8044	5.953	4.7882	6.2837	7.6948
PF3D7_1013600.mrna1_1	PF3D7_1013600.mrna1_1;873	873	6.6636	5.72	5.8215	6.455	5.1985	6.0442	6.6054	4.6129	5.0317	6.1847	7.7525	4.669	5.1587	5.0548	5.1985	6.1387	5.7085	6.1336	5.3067	7.4002	6.2722	6.9787	6.1536	8.6827	5.4683	4.0045	4.281	5.7921	7.3046	7.4279	6.6431	5.4696	8.5227	5.8369	5.7721	4.1882	4.2133	5.2589	5.8255	5.393	5.263	6.3915	5.6929	5.9186	4.7835	5.0264	6.3595	6.0085	5.2998	6.356	6.7408	6.1037	5.6395	7.0141	4.915	4.5705	5.0347	7.43	5.2544	5.292	6.0139	6.6966	5.7751	5.6733	8.5791	5.3899	4.0575	6.7296	7.5818	5.7186	5.5484	5.6676	8.1686	4.7334	6.314	5.8293	6.6118	7.2165	6.9694	9.7981	5.3981	5.2215	6.6276	6.9616
PF3D7_1013600.mrna1_1	PF3D7_1013600.mrna1_1;874	874	8.8618	7.0237	5.8032	6.6543	5.3961	6.4709	5.2513	5.694	5.3695	8.1096	9.8738	5.4957	6.6366	6.2267	5.4406	7.0369	6.1471	8.5046	5.4094	10.9705	10.8276	4.4101	6.4568	6.3851	6.7233	3.9373	4.1465	6.1491	10.9903	11.9014	6.9067	3.6736	6.5782	7.598	5.4542	3.8339	7.4341	6.765	5.8457	7.4412	7.2769	6.88	5.9688	6.0378	8.2964	7.4566	6.9013	5.2346	6.0431	8.3658	6.8781	8.7092	6.9509	6.5951	7.562	5.1619	5.4643	8.8573	5.966	6.6318	5.9162	10.182	8.5385	8.1308	12.6472	6.7846	6.6903	7.1732	7.6556	6.5501	6.3835	5.1562	9.3815	6.4321	7.0141	5.6223	10.161	6.8562	8.5711	13.3685	6.9436	7.595	7.5607	9.496
PF3D7_1013600.mrna1_1	PF3D7_1013600.mrna1_1;1939	1939	10.2054	9.7507	6.6213	6.4543	9.3435	7.7566	9.1877	9.3106	7.7686	10.7506	10.4097	8.9277	6.0762	8.7225	8.1557	9.886	10.1577	11.2597	6.5301	9.7862	9.801	9.6227	7.0088	11.0693	6.3214	5.9467	10.6804	6.8113	9.8235	9.5615	10.8656	6.4596	12.7675	8.2753	5.2441	10.5256	9.5185	8.8874	10.1069	9.2373	7.7745	6.6848	6.8581	8.4031	9.4104	7.4143	7.7538	10.0527	6.1522	10.103	7.2266	7.5201	7.6663	8.3085	10.5904	5.8143	6.2257	10.5719	8.1674	6.2926	7.2707	9.7322	10.5784	8.6266	10.9901	7.5012	8.4463	9.9315	9.1019	11.2603	7.4377	8.1354	11.4515	8.6839	7.4981	7.9487	10.4059	8.9388	9.2615	10.9649	7.8974	8.5823	11.0512	8.9294
PF3D7_1013600.mrna1_1	PF3D7_1013600.mrna1_1;1940	1940	10.076	9.6905	6.6685	5.5135	7.025	8.3251	9.2573	9.2268	6.6885	10.4281	7.9872	9.0978	5.4263	7.4211	8.5024	9.8217	9.7835	11.19	5.9146	10.1027	10.6799	8.9723	6.8697	11.8515	6.6764	4.7803	10.441	6.7083	10.1148	10.3994	10.8051	5.9632	13.4676	7.8354	6.2257	10.9783	8.6572	8.6076	9.6894	9.6901	6.8034	8.1965	7.2869	9.4171	9.1908	7.8123	7.1177	9.4641	5.9038	9.721	6.7393	8.2863	7.6425	7.1977	10.5769	6.4464	7.7543	10.462	7.9178	6.3486	7.1413	10.7442	10.9243	8.8734	11.048	7.5368	8.6938	9.8143	9.8103	11.4864	7.2817	8.7687	11.2832	8.3668	7.0577	7.6834	10.9237	8.6704	9.39	11.3306	7.805	9.1569	10.8294	10.4046
PF3D7_1013600.mrna1_1	PF3D7_1013600.mrna1_1;1941	1941	9.877	9.3235	7.7819	5.8696	7.0551	7.3944	8.808	9.2799	6.5697	10.2873	6.6768	8.9058	5.6029	7.8551	7.3369	9.675	9.3199	11.8456	5.6879	8.8955	10.622	9.6274	7.0638	11.5442	5.4647	4.6502	11.1181	6.5916	9.0609	10.8895	10.9503	5.9632	13.4633	6.8487	5.8746	11.5713	8.8151	7.2547	9.1666	8.7489	6.3684	6.7558	7.2099	8.326	9.1897	7.2039	6.0644	9.0479	4.8674	8.9217	6.463	8.2113	6.9738	7.1111	9.7943	7.4804	7.6358	10.9728	7.9724	6.3903	6.2707	10.8075	9.4477	7.2977	8.7988	6.2248	7.2556	10.2859	9.8966	11.14	8.0238	8.6905	11.8072	9.0678	6.8716	7.4179	10.9901	8.911	8.2693	9.7784	7.1338	8.0592	11.4105	9.6751
PF3D7_1013600.mrna1_1	PF3D7_1013600.mrna1_1;1942	1942	11.0007	9.6965	8.3941	7.2668	8.8544	8.436	9.8349	11.0646	9.6037	11.013	7.6015	9.4718	7.1948	9.2924	8.0101	10.0444	11.6282	13.6153	5.3775	10.5172	11.5964	11.0327	7.6562	12.3666	7.0288	4.756	11.4112	6.2073	10.2129	12.174	12.7166	6.8738	14.2034	8.3996	5.9748	11.9999	9.8691	7.38	9.9256	9.1499	7.2207	6.8801	9.7996	7.9459	10.2827	7.762	7.2845	10.2188	4.9491	9.5821	7.4137	10.893	7.521	7.3773	11.5857	8.6213	8.6012	13.6067	9.8111	6.2336	7.2362	11.9238	10.4117	8.0196	9.9636	6.9548	7.6024	11.6142	10.6082	11.9883	8.6389	9.864	13.8389	10.2071	7.9481	8.2043	12.0198	9.0413	9.2162	10.2582	7.7096	7.8059	12.4828	9.6351
PF3D7_1013600.mrna1_1	PF3D7_1013600.mrna1_1;1943	1943	11.309	10.2172	8.1975	6.5438	8.3681	8.0295	9.6883	10.416	8.8251	11.674	9.7772	10.1964	7.3418	9.5847	7.9788	10.5566	11.3069	12.8627	7.284	10.8354	12.588	11.4184	6.9598	11.8822	7.8513	5.9966	12.1624	6.9281	10.8583	12.3199	12.6524	6.1873	13.8822	8.0282	6.7988	12.3109	9.561	9.1769	9.8991	9.6713	9.4017	8.1486	9.5396	9.1275	10.3241	7.9933	8.4798	10.3344	6.5647	10.0716	7.1619	12.0581	7.5761	8.2373	10.1013	7.8045	9.4551	13.2093	9.8316	8.3267	7.4841	12.2043	10.8153	8.8287	9.283	7.4995	7.4911	11.6219	11.0812	10.9066	8.4115	10.4125	13.814	9.9678	8.6058	8.4042	12.3404	9.8224	9.3647	10.2335	8.0373	7.4945	12.3942	11.4227
PF3D7_1013600.mrna1_1	PF3D7_1013600.mrna1_1;1944	1944	11.7603	10.7932	7.6253	7.4238	9.1609	9.3448	10.2169	10.5363	9.4469	12.0322	8.1817	10.6394	8.0678	9.477	9.4792	10.8435	11.7871	13.8057	7.1655	11.9457	12.4473	12.2109	7.9029	12.1343	8.454	4.5179	11.8066	8.1242	11.9156	12.5093	13.15	8.286	13.9348	8.8899	5.581	12.3034	8.9322	8.6799	10.6675	9.8752	7.9718	7.278	12.4833	8.2557	11.1159	8.444	8.1779	10.8958	6.3916	10.0495	7.5567	12.7339	8.6426	7.7016	10.3644	9.4526	10.3994	14.2411	11.1805	8.4195	7.5926	12.4891	11.457	8.4896	10.654	10.3022	8	11.7228	11.5638	11.3861	10.2706	11.0012	14.6756	11.0808	9.05	8.4705	12.6842	10.0047	9.2539	10.9324	9.7096	8.515	12.598	11.5745
PF3D7_1013600.mrna1_1	PF3D7_1013600.mrna1_1;1945	1945	11.7936	11.4039	6.6907	8.1674	9.2827	10.4027	9.8041	10.124	8.9221	11.9185	8.0918	10.6451	7.8415	9.3846	10.6324	10.7798	11.5461	13.4346	5.8711	11.6367	12.6258	11.692	8.3177	12.1283	8.0715	6.1908	12.0009	7.5437	11.7603	12.813	12.9217	8.2569	13.8622	9.3566	6.5569	12.3568	7.7057	8.6365	11.0369	11.1976	8.4414	6.6775	12.4809	7.5287	11.2501	11.4454	7.5563	10.8749	6.254	9.9537	7.546	12.7055	8.2375	8.0357	10.3613	12.8699	10.6505	14.1763	12.4178	12.3427	8.4613	12.4665	10.9104	9.2029	10.7905	11.5498	7.9035	12.607	11.5254	11.1087	11.6654	11.4026	14.6907	12.2352	12.1755	8.3694	12.5974	9.6842	9.7035	11.1456	11.275	8.0827	13.0263	11.5093
PF3D7_1013600.mrna1_1	PF3D7_1013600.mrna1_1;1946	1946	12.0627	10.2627	7.0165	7.4034	8.5353	9.2487	10.2252	10.2658	8.5036	11.6371	7.1516	9.7458	7.2574	9.1176	9.5491	10.0885	11.5449	13.218	5.435	11.2107	13.0354	11.244	7.7174	11.1076	9.1251	5.5125	11.7145	7.7592	11.3192	12.471	12.8339	8.4085	13.735	9.6796	5.9203	11.3712	6.3719	8.5699	9.747	8.1322	8.5576	6.4187	11.987	7.5088	10.8677	8.8666	7.9679	10.0546	4.8359	9.7317	6.9415	12.0937	8.1944	7.5227	8.8715	10.3015	9.8716	14.4238	11.2795	10.3097	6.0853	11.8862	10.7357	8.8805	9.1411	9.1936	6.9083	11.8232	10.727	9.6913	9.722	10.1823	14.5285	11.1249	10.1306	7.5517	12.4572	9.3457	9.0464	9.6941	9.7855	7.5399	11.8135	10.0293
PF3D7_1013600.mrna1_1	PF3D7_1013600.mrna1_1;1947	1947	11.3382	9.3638	6.6365	7.0914	8.5522	8.4268	9.9495	9.9098	8.1434	11.6743	7.9487	9.3306	7.1504	8.1643	8.336	10.2433	11.3865	12.9703	5.4702	11.0321	12.5854	11.5714	6.9364	10.8826	8.4615	5.3477	11.8331	7.2884	11.0501	12.2883	12.7655	7.0636	13.6145	8.9621	5.925	11.6743	7.0376	6.9148	9.6078	9.135	7.317	6.2895	12.0984	7.7813	10.5205	6.9525	7.3398	9.6298	5.5777	9.3057	7.9995	12.4718	8.3938	6.7394	9.0751	8	9.5117	14.1875	10.8735	8.5208	6.7733	12.2335	10.3062	8.6196	9.2095	8.0547	6.5157	11.1492	10.7417	8.8731	8.5198	10.4287	14.377	10.8641	8.3258	7.3278	12.74	9.6291	9.0063	9.7655	8.5768	7.5475	11.0278	9.8934
PF3D7_1013600.mrna1_1	PF3D7_1013600.mrna1_1;1948	1948	11.0003	10.1591	4.9686	7.0967	9.5281	9.9206	10.1625	10.7255	9.2255	11.4678	8.4059	9.5469	7.1631	9.6411	9.7935	10.4291	11.4366	13.0434	6.1285	11.3511	13.0241	11.4922	8.0616	11.5237	7.5661	5.2843	11.9831	7.305	11.7186	13.1628	12.8902	8.2968	14.1866	8.3711	5.6508	11.6392	6.2001	8.1115	10.4933	9.6242	7.1721	6.5821	12.3472	7.568	10.8675	7.675	7.7706	10.1191	4.854	9.4936	7.1228	12.7083	8.6218	6.7996	10.2971	7.4167	9.44	14.0827	11.0897	8.0739	8.8364	12.2474	10.7119	8.7177	9.8626	8.3464	6.6885	12.0282	10.8177	9.5803	8.1389	10.7623	14.6281	10.9592	8.4328	8.5319	12.5578	9.6933	8.683	10.0692	8.7604	6.8077	12.4412	10.8831
PF3D7_1014100.mrna1_1	PF3D7_1014100.mrna1_1;818	818	8.5764	9.6323	5.9757	7.2587	7.1841	9.0003	7.1702	7.5941	7.1737	8.6389	7.0747	7.1893	6.3703	7.2175	7.0911	6.3214	7.7074	8.0652	6.2405	8.1737	8.5489	6.4911	6.3682	12.0919	7.3685	5.0475	9.0042	6.6035	8.052	8.1784	7.4334	7.3739	13.8222	8.2464	4.811	8.6841	7.4694	7.12	5.8319	9.3855	7.6088	5.856	6.9982	10.1129	7.6541	6.3315	7.6424	6.6669	5.7298	7.6415	10.0646	9.0616	6.3234	6.7206	6.1751	5.0639	6.5863	7.7375	7.1342	6.6782	6.6741	9.7134	7.6596	6.5092	7.4635	6.9009	6.1681	8.3053	8.2694	8.4959	5.6837	6.9408	9.1107	6.9299	6.695	6.9477	9.8933	7.5976	6.9039	6.6602	6.6241	5.9612	8.2573	8.27
PF3D7_1014100.mrna1_1	PF3D7_1014100.mrna1_1;819	819	8.9578	9.7266	7.2678	9.0901	7.205	8.9129	8.5504	9.0695	7.7787	9.3776	8.0799	8.5797	8.1984	7.0164	7.4891	8.0715	9.2552	9.5986	6.1237	8.5613	9.2636	7.6021	6.9653	11.5364	10.4151	5.0742	11.0691	7.0591	8.5317	8.8649	9.6945	6.6244	14.0238	10.7822	6.4803	10.2544	8.2887	8.1991	7.6265	8.9544	5.0704	6.7554	7.2162	8.1852	8.4822	7.7475	8.5283	7.3667	6.4192	8.5198	11.1343	10.4879	8.5098	6.9994	7.5773	6.7215	7.9113	8.2317	6.8126	6.9368	6.472	8.7128	8.682	8.7475	8.9879	6.4931	7.1997	8.7447	9.4717	8.5462	7.3706	9.2992	9.1026	8.3485	7.5095	7.469	7.9474	8.4549	7.8746	8.3977	6.6845	7.9482	9.2586	9.8905
PF3D7_1014100.mrna1_1	PF3D7_1014100.mrna1_1;820	820	9.3718	9.8879	7.4459	9.2197	7.0918	8.6053	8.7332	9.2579	7.3655	8.24	7.7013	8.5016	8.5888	7.4493	8.5818	7.4501	9.3156	9.7806	5.9122	8.3592	7.6021	7.2736	8.3405	11.824	10.4366	6.7094	10.9993	8.9523	10.6143	8.2602	8.426	8.6972	13.6682	11.0608	6.5872	10.418	7.6503	7.4672	7.9833	9.6678	6.8742	7.3616	7.3962	8.6138	8.5957	11.0391	8.2102	9.7744	8.6105	8.6489	10.6216	10.4926	7.9057	7.9644	7.3814	5.6159	7.9349	7.5731	7.241	7.0674	7.8514	7.9933	8.1749	8.051	8.9252	7.3977	7.0941	8.5371	10.306	9.5673	10.538	8.9562	9.2454	8.7551	8.0605	10.0686	10.2142	9.1008	8.6318	9.3872	6.8339	9.1254	10.6996	10.1228
PF3D7_1014100.mrna1_1	PF3D7_1014100.mrna1_1;821	821	9.5912	10.2498	7.1285	8.6692	6.2823	8.7027	8.6509	9.0071	6.9758	9.1749	7.7566	7.741	8.0727	6.643	8.1328	8.5062	9.261	8.0443	6.0498	7.7604	8.0319	6.4869	6.3174	8.4667	9.8447	6.4308	9.9883	6.4584	8.0702	7.9158	7.6102	7.2193	11.3151	10.6817	6.3438	10.2399	7.1528	7.5104	10.8909	9.8761	8.732	6.0533	7.5075	8.9857	9.1255	7.0032	8.2323	7.0303	5.3427	8.4494	9.7993	9.7687	6.6536	7.9409	7.8396	6.3049	7.4899	7.7519	7.1958	6.3275	7.0881	8.1948	9.3254	8.0521	8.1945	6.2432	6.69	9.81	9.0402	8.096	6.9233	8.3369	9.5144	8.327	7.6095	7.4354	8.3717	9.0196	8.7518	8.8183	6.8017	6.9272	10.0482	8.9487
PF3D7_1014100.mrna1_1	PF3D7_1014100.mrna1_1;822	822	7.7931	11.0168	6.2286	8.0672	6.73	8.2785	8.2388	8.5936	7.0355	8.5462	7.5243	5.7263	7.0235	6.5524	7.7349	6.9957	8.06	7.1852	5.8595	7.1738	7.8502	4.963	6.7109	6.7828	10.1527	6.1631	10.1085	5.7123	7.5963	7.6043	8.7521	6.3877	8.9639	10.2019	6.9138	9.1039	7.5347	8.0762	7.3717	10.3288	9.0487	7.5213	6.9082	8.1153	8.2873	6.6755	8.0679	6.2555	4.6282	7.8878	10.133	6.7054	6.7897	6.4782	6.5214	5.8694	6.5283	7.2911	7.2476	6.8802	8.935	7.721	9.4346	7.8831	12.0849	6.8618	6.5601	9.6336	8.9039	7.3861	6.0879	7.7325	9.029	8.1705	6.845	8.3986	7.6536	9.3088	7.6135	12.0579	6.6981	7.4054	9.7454	9.2786
PF3D7_1014100.mrna1_1	PF3D7_1014100.mrna1_1;823	823	7.5696	10.499	6.2203	7.3695	6.7348	6.615	6.8049	5.9453	6.219	7.0382	7.5422	7.1028	7.6772	6.3858	6.6207	6.0781	7.0164	7.2269	6.6822	7.4748	8.0706	6.826	6.1715	6.9545	7.5214	5.2346	6.8689	6.413	7.9858	8.2464	6.9247	6.1719	7.5327	7.4337	6.8381	6.7888	6.5696	7.4882	6.8696	10.7515	7.8172	6.674	7.0236	7.2983	6.392	6.8657	7.7932	7.7136	5.4683	11.735	8.424	6.8824	6.5743	7.453	6.5893	6.7806	5.7222	6.8702	7.31	6.4795	7.3995	7.2317	7.5903	6.8964	11.377	9.4165	6.7483	8.9453	8.1131	7.2336	5.9793	6.7936	8.4235	7.1519	7.4514	7.2937	7.9924	8.0403	7.0046	11.8759	9.7273	6.7825	9.5148	9.4636
PF3D7_1014100.mrna1_1	PF3D7_1014100.mrna1_1;824	824	7.6591	9.3458	6.4978	5.9338	4.0063	6.8696	6.4925	4.0721	4.4803	6.8425	6.1092	4.7463	5.2075	4.9307	6.0292	5.2238	6.0727	5.257	5.2307	6.2598	6.7507	5.0721	4.9093	6.0749	5.8079	4.6398	5.121	5.4689	6.3329	6.0785	5.3366	3.2403	5.2246	5.2184	5.5395	5.8367000000000004	5.2373	7.2529	6.0079	8.3157	6.9527	7.7477	5.1318	7.1533	5.6873	5.5792	6.7837	5.2965	3.1473	10.2016	7.078	5.076	4.6235	6.1092	5.8495	5.9793	5.8728	6.1008	5.6999	6.1185	5.9052	6.2645	6.5053	5.6772	10.8235	7.5938	5.5555	7.9558	6.9198	5.5317	3.9864	6.0989	6.9995	5.8415	5.8372	6.2999	7.2453	6.3547	5.7334	10.9404	7.6416	6.0367	7.99	7.0879
PF3D7_1014100.mrna1_1	PF3D7_1014100.mrna1_1;825	825	6.9378	8.5216	6.0719	5.8014	5.3395	5.2657	5.765	4.9741	4.2196	5.9376	5.7626	6.0448	5.9427	4.4222	5.3698	5.5151	6.027	5.0934	5.1014	6.4443	6.5738	3.6747	5.0277	5.3916	4.7692	4.7274	5.7015	5.7398	6.4298	6.3558	5.6299	5.1938	5.5928	5.3674	5.432	4.1755	4.1018	5.823	6.3129	8.2055	7.2627	5.3509	6.2397	5.8053	5.8565	5.5419	5.6614	5.88	4.5423	7.3211	6.9408	4.8856	5.4634	6.2538	5.5388	5.3533	5.9505	5.7608	5.6206	6.9688	5.7538	5.7682	4.6064	5.6053	8.7095	6.0934	5.6873	5.8336	6.3954	4.5668	4.4195	5.8552	5.8873	5.3187	5.5176	6.6307	6.2456	5.5176	5.8032	8.9628	6.6397	5.2935	6.3282	6.6871
PF3D7_1014100.mrna1_1	PF3D7_1014100.mrna1_1;826	826	6.283	9.4678	6.2679	5.8058	4.0295	6.0472	5.7533	4.5638	4.3834	7.4113	6.1231	6.3248	5.93	4.6899	5.7983	6.2705	5.7222	5.2464	5.854	6.9452	7.2187	5.632	7.3439	6.2095	7.7134	4.9481	7.2016	5.3445	6.3674	6.6054	6.4486	7.5995	6.0864	6.2791	6.2455	7.3765	5.738	5.9709	5.7514	8.7563	6.3372	6.4345	5.1655	5.7479	5.6404	4.9704	6.0557	5.155	4.9832	9.8706	8.6138	5.466	5.5692	6.2327	6.4041	5.7586	5.3027	6.4594	4.6456	6.0027	6.5381	6.2754	5.7991	5.7181	10.3727	8.7596	3.9964	6.67	6.8937	5.5817	6.1534	6.4896	6.5507	4.9819	5.7493	6.5682	6.631	6.5535	6.2496	11.2864	8.0897	5.2943	7.228	7.1088
PF3D7_1014100.mrna1_1	PF3D7_1014100.mrna1_1;827	827	6.5005	8.4958	7.3491	5.9547	4.9828	5.8861	6.0836	5.0832	3.7247	6.6918	5.9348	5.1631	5.9262	4.9598	5.939	5.0828	6.1231	4.0241	4.6467	6.1493	6.8709	5.9449	5.2055	3.9855	5.5239	5.9038	6.0561	5.0255	6.5753	6.0841	8.3995	4.0704	5.9837	4.9523	5.464	6.4757	6.3207	5.2422	5.021	8.7871	7.7089	5.6011	5.5385	5.3827	5.1815	6.0592	6.6822	6.5847	3.9402	9.7092	8.7804	4.7301	6.135	6.2104	5.4502	5.4931	5.627	5.9395	5.2983	5.6719	5.761	6.3149	5.7808	4.9288	10.6486	7.8183	5.6721	6.9245	7.2414	5.6809	5.1675	5.8243	5.9759	5.366	5.8802	5.7706	6.5636	6.2954	5.9371	11.1962	7.3575	5.0094	6.9413	8.2587
PF3D7_1014100.mrna1_1	PF3D7_1014100.mrna1_1;828	828	6.7965	9.1186	7.7553	6.7386	4.7766	6.2166	6.1127	6.1777	4.6381	6.453	5.811	5.797	5.2277	4.1835	4.9814	5.5223	7.2012	4.1194	6.641	6.6819	6.4949	7.1497	4.6467	5.7772	6.111	4.9782	8.9688	5.3413	14.2996	6.1465	7.0941	3.8186	5.0875	6.272	4.9986	8.2681	5.408	5.7764	5.9395	9.7937	6.4405	5.7824	4.6223	5.55	5.995	4.2668	6.2593	5.4104	4.7608	10.6842	9.5233	6.1623	5.3688	7.5124	7.3752	5.0972	5.211	5.5166	6.2124	5.8161	5.9975	6.5632	7.1105	5.2772	11.7809	8.9976	6.0336	8.0695	8.5869	8.5113	4.3413	5.729	5.251	6.1781	6.2604	5.9639	6.9896	7.6896	5.8462	12.124	7.9153	5.8853	8.3887	8.6725
PF3D7_1014100.mrna1_1	PF3D7_1014100.mrna1_1;829	829	6.1934	9.1875	7.1988	6.4968	0.7908	6.0561	5.2346	3.9212	4.5166	6.8134	5.6323	5.7525	6.3909	4.2016	5.06	5.5549	5.6439	5.6064	4.6932	6.2926	5.9284	6.8362	5.2075	5.9964	5.5993	4.6622	8.7786	5.7674	6.7548	5.6668	7.0558	5.3277	5.0527	6.4718	4.9093	8.7078	4.735	5.8622	5.9253	9.1205	7.1817	6.202	5.3614	6.4943	5.2059	5.1922	6.1073	6.3054	3.8836	10.1011	9.638	5.5898	4.6536	6.6147	6.2636	4.488	5.1363	5.5379	5.8309	6.2304	5.383	6.9873	6.3246	5.2403	11.4013	8.4756	4.9509	7.8196	8.3609000000000009	5.8387	5.8017	5.5616	5.7903	4.904	6.9679	5.905	7.0483	6.8446	5.9193	11.9984	7.7	5.2832	8.0356	8.3084
PF3D7_1014100.mrna1_1	PF3D7_1014100.mrna1_1;830	830	6.0409	8.3913	5.7178	6.0841	5.3406	5.2965	5.7074	5.3494	4.6758	6.6939	6.363	4.5735	5.6636	4.4276	5.2731	5.8248	6.3705	3.7719	5.7002	6.0676	5.7347	5.7131	5.6103	5.4522	5.4459	4.7409	8.3225	5.3875	5.6094	6.7617	6.3726	4.4429	5.6574	5.8809	5.0422	8.5211	4.6865	5.392	5.8058	9.7256	5.3523	7.072	4.3978	5.7129	5.3452	5.1164	6.3273	6.7294	4.887	7.8424	9.0381	5.4185	5.6685	7.1042	5.4663	5.2547	5.6264	6.5298	5.7908	9.2582	5.3498	7.0696	5.841	5.557	10.9939	6.675	5.8812	7.6386	8.3746	5.8135	4.8314	4.5934	6.3336	4.9732	9.2105	6.6758	7.3085	6.4963	7.1226	11.6273	6.9883	5.3861	7.1023	8.8291
PF3D7_1014100.mrna1_1	PF3D7_1014100.mrna1_1;831	831	6.1014	9.0107	6.8861	5.8934	4.8425	5.6817	6.1813	4.9891	2.272	6.5179	5.4558	6.5773	5.3677	3.1424	4.9644	5.8387	6.4965	5.6421	5.382	6.1152	5.3544	7.2247	4.3067	7.6902	5.4463	3.756	9.401	6.0792	5.7811	5.8227	7.0604	3.7991	8.8913	5.2675	5.3085	9.8861	5.4634	5.3995	5.0405	9.6342	6.9691	5.6704	4.9923	4.4601	5.5091	3.5435	6.7276	9.474	4.6747	8.2426	9.6019	5.0317	6.9666	8.2872	6.8213	5.0148	4.9322	4.8369	9.2026	8.9724	5.1562	7.4998	6.0866	4.8212	11.4691	8.6278	4.9107	7.8926	8.3679	7.0798	5.9107	5.3754	5.3114	9.09	9.0218	5.6121	7.2823	6.9278	6.1795	11.6804	8.0956	5.9098	7.8336	8.8858
PF3D7_1014100.mrna1_1	PF3D7_1014100.mrna1_1;832	832	7.3627	10.0853	5.6806	6.8021	4.1177	6.5826	7.8465	8.504	3.98	7.7188	5.897	6.7204	6.2895	2.8953	6.5312	6.3494	8.4923	6.2761	5.5705	6.477	6.4877	9.8321	5.3516	6.3579	7.2496	5.0347	10.2691	6.4968	6.9827	7.1001	8.8652	3.7634	6.1422	7.3517	5.6029	10.5393	6.189	5.8006	3.8043	9.8298	7.5115	5.735	6.88	8.1594	7.6908	5.8795	6.478	4.9477	4.2001	8.1759	10.1833	6.6904	7.409	8.0255	6.8672	4.6781	2.9317	5.4522	9.9875	9.8524	6.3309	9.2548	6.6796	6.0433	10.5666	8.9914	5.2843	7.1131	7.4054	7.4598	5.1739	5.0644	5.1231	10.0176	9.7922	5.6513	9.1304	6.4321	5.8329	11.15	8.833	6.6259	7.1742	7.6728
PF3D7_1014100.mrna1_1	PF3D7_1014100.mrna1_1;833	833	9.8795	11.9216	7.1153	8.3884	4.9312	7.7305	7.9869	7.8719	5.4246	9.7584	6.5373	6.4403	8.9705	4.8314	7.9339	6.633	7.8927	7.1479	8.6291	8.6976	11.7197	11.2882	5.7716	9.7105	7.6556	6.4576	11.7129	8.7123	8.7118	11.2648	11.8522	5.4456	9.4479	8.8646	6.6518	12.2026	7.4291	6.9919	10.6151	11.6943	9.3524	6.6601	9.0961	9.8785	9.672	6.4451	7.2437	11.8836	4.5148	9.0625	11.335	8.4709	8.7818	9.4673	8.966	5.8395	6.2987	6.5413	11.0187	11.7527	8.2648	10.8392	10.9107	6.8862	11.8268	10.2102	6.1689	8.8657	8.3611	9.4148	6.2374	6.4463	8.191	11.2778	11.3999	8.1739	11.086	8.0746	7.3608	12.2798	10.2696	7.4778	9.3027	8.2674
PF3D7_1014100.mrna1_1	PF3D7_1014100.mrna1_1;834	834	9.5655	12.0803	6.228	7.5249	5.0904	8.1009	7.8604	8.1984	5.4009	9.3602	6.9325	7.1081	8.5054	5.5245	8.3521	7.126	8.3329	6.8846	8.2505	8.3239	11.3966	10.6486	5.7101	9.9911	8.0391	5.4413	11.6635	8.4979	8.9868	10.1601	11.442	5.2075	10.7193	8.4855	5.9581	12.2029	7.4587	6.9248	11.1688	11.595	10.1981	7.1104	7.8191	8.828	9.03	7.0818	6.9561	11.5354	4.4822	8.6388	11.6467	8.2921	7.5701	9.1716	9.3889	5.4486	6.021	6.7777	11.0898	11.6252	6.8336	11.3218	8.42	6.4029	12.1327	11.0557	5.3001	8.9472	8.3371	9.776	5.3273	6.323	7.9325	11.6227	11.1034	7.6894	10.5198	7.4912	7.3653	12.5127	11.298400000000001	6.7777	9.435	8.1174
PF3D7_1014100.mrna1_1	PF3D7_1014100.mrna1_1;835	835	9.5759	7.0731	6.0546	6.5898	4.588	7.5926	6.7408	6.3702	4.4243	9.7934	5.6264	7.23	5.8492	5.4165	8.3644	6.0757	6.8665	5.9463	6.2332	8.6115	7.0217	10.3021	6.0179	10.1663	7.1224	4.4764	10.7551	6.5132	8.4126	8.2413	10.8152	4.9035	10.7039	8.0392	5.3688	10.8724	6.8949	6.8852	10.9131	5.2854	7.9737	7.307	6.7293	7.558	8.4396	5.8807	6.9012	11.2615	5.7227	8.2129	11.6129	7.2617	7.6539	8.4434	10.3477	4.2615	6.1077	7.006	10.8494	12.3886	6.9997	10.8377	8.2409	7.1929	6.646	6.9752	5.682	5.7962	7.0977	9.0435	4.7629	6.2546	8.399	11.7948	11.6203	7.9007	10.9776	7.3532	7.2671	7.216	7.2246	6.6035	6.8465	7.216
PF3D7_1014100.mrna1_1	PF3D7_1014100.mrna1_1;836	836	11.3245	5.975	5.9662	6.3076	6.0877	7.9139	8.9866	9.8575	5.673	11.6841	5.6809	7.4931	6.3521	5.9912	7.957	5.2016	10.0037	7.257	6.0317	8.6084	7.0503	10.1075	5.463	10.9562	7.9173	6.6782	9.3085	7.1545	8.8341	6.9971	10.5926	5.1771	10.048400000000001	8.9797	7.3731	10.1078	7.4494	10.9113	11.3647	4.3023	5.7853	7.5528	7.1564	8.696	10.2	6.8512	10.1617	11.7052	4.211	9.6789	6.8831	7.8679	7.5104	9.4098	10.1264	5.8629	6.1075	5.9174	10.8652	11.7388	8.503	11.6225	8.1047	7.019	5.8887	6.6539	4.7382	5.517	6.2793	9.2899	6.3763	6.1859	8.121	11.3595	11.519	8.5194	11.6119	8.1272	8.51	8.3164	6.3032	6.1924	7.8697	7.3221
PF3D7_1014100.mrna1_1	PF3D7_1014100.mrna1_1;837	837	7.761	6.3593	5.7962	5.785	3.7719	5.9095	5.8951	5.1202	4.5021	8.0511	6.3523	4.5583	3.861	4.4269	6.2798	5.6424	6.5821	8.5763	6.0488	6.9024	6.0281	5.6696	5.218	7.3232	5.9486	3.8629	7.1915	5.8929	7.2444	5.9324	6.8525	4.8841	8.3651	6.5953	6.0898	7.034	5.0896	7.481	10.1156	5.2001	8.1197	6.797	5.0409	7.1418	6.3839	5.6035	6.6363	10.2612	4.852	7.49	6.3549	6.247	6.5534	8.6958	6.3877	4.7692	5.1235	6.5261	9.2069	10.3426	6.2334	8.439	7.1264	5.9896	4.7404	6.2658	5.4922	5.5179	7.129	7.7762	5.8263	6.4221	7.6398	8.7627	10.1956	6.7605	9.987	6.5242000000000004	7.5996	6.9664	6.3246	5.3799	7.1362	6.8981
PF3D7_1014100.mrna1_1	PF3D7_1014100.mrna1_1;838	838	8.6368	5.1542	6.0999	6.019	4.9458	6.1297	5.6851	5.2106	4.7996	7.8101	5.2906	5.2346	5.487	3.0233	4.8253	5.1973	5.5792	6.3621	5.7043	7.1112	6.9985	6.0027	5.3954	6.5243	5.9432	5.1739	3.645	4.8649	6.8153	6.632	6.3315	2.7225	7.6278	5.8009	4.5091	4.1359	4.8723	7.1719	7.8232	4.479	4.9639	5.3049	4.6554	6.1781	7.1197	3.7613	5.5289	7.7413	4.9973	6.0817	5.2649	5.1497	3.9551	6.734	5.6488	5.4279	5.0665	6.9752	8.3809	5.373	6.4269	7.0737	5.0224	4.2943	6.0813	5.4326	5.2491	6.2254	7.8112	5.9598	5.435	5.5975	7.3021	7.4506	4.8851	6.319	7.5772	6.7413	7.0704	6.7921	5.5018	5.488	6.0785	7.4915
PF3D7_1014100.mrna1_1	PF3D7_1014100.mrna1_1;839	839	11.5511	6.1214	5.5616	5.2016	4.6253	6.0426	6.8889	6.1121	4.3038	11.3875	5.9479	5.8447	6.0027	5.2001	6.1597	5.3639	6.9597	10.155	5.4333	7.3755	5.5641	7.7671	5.1771	9.4132	5.6533	4.9021	7.5159	5.2861	7.4786	6.9101	8.2861	3.4222	9.6443	6.1229	5.3747	8.3843	4.4699	8.1514	10.583	5.0618	3.6369	6.9312	4.8349	7.299	10.1531	5.9982	8.2315	10.3626	3.6848	7.0682	5.8674	7.2971	6.2481	8.1292	6.8924	4.1342	5.4168	6.8088	9.2852	6.1355	8.0016	9.6255	6.3277	5.2168	6.07	6.09	5.1135	4.9463	7.1757	6.3118	5.1081	6.1607	8.0209	9.8989	6.9465	8.2046	10.7951	6.1204	7.3444	7.755	5.858	5.4433	6.6263	7.6569
PF3D7_1014100.mrna1_1	PF3D7_1014100.mrna1_1;840	840	10.7511	7.2082	6.791	7.2647	4.7328	7.0384	9.3112	10.2196	5.3338	10.9821	6.3526	8.0843	7.6754	6.615	7.3999	5.9493	9.7707	13.2443	4.9288	8.6308	8.2625	8.1126	7.6896	9.8161	7.0312	6.1385	9.9029	6.7889	8.6437	8.8569	8.791	7.9027	10.581	7.7585	5.6781	10.0919	6.2338	9.8607	11.5331	6.3067	4.9914	7.8174	6.7812	7.459	10.2979	6.0695	8.9149	11.7018	5.0215	8.9219	7.1221	9.1397	7.4956	8.7646	8.9254	5.7795	7.1259	9.0194	10.9288	5.6758	9.9117	11.7078	8.9139	6.9199	7.1651	7.338	6.6082	6.2785	7.1204	8.0259	6.7982	7.7373	10.4398	11.3598	7.4406	10.1534	10.9767	7.991	7.9168	8.6282	6.7565	7.1007	8.1364	7.3302
PF3D7_1014100.mrna1_1	PF3D7_1014100.mrna1_1;841	841	11.6951	7.6695	6.2948	6.8068	5.9521	8.0728	7.9281	8.9645	6.6859	11.4543	7.4089	7.0478	6.8466	7.0725	7.9962	6.5143	8.5908	13.182	5.0968	7.1717	9.215	8.1161	6.7897	9.1862	7.3329	6.4642	9.7915	6.1865	6.9423	9.4055	8.985	6.0732	11.1172	7.8548	5.7068	9.54	6.2679	10.3806	9.5791	6.0433	4.1334	6.9237	7.3682	6.9709	10.7252	7.2817	10.1261	9.6832	5.302	8.7507	7.866	9.0756	7.0235	8.1876	10.5743	6.2194	6.5225	8.7612	11.5097	7.6831	7.0552	9.9039	8.9094	7.3672	9.5589	7.02	5.9869	5.991	7.6532	9.4519	7.1403	7.526	9.8452	11.8037	7.8949	7.7702	10.1077	7.9573	8.549	10.9235	7.1237	7.6849	8.8786	7.2462
PF3D7_1014100.mrna1_1	PF3D7_1014100.mrna1_1;842	842	12.1668	7.8677	5.257	7.0567	5.7137	7.2799	8.4008	8.9716	5.5351	11.9835	6.8416	6.9088	7.1893	7.5018	7.5277	6.1334	8.7061	13.3753	6.2038	7.7046	8.6377	8.353	7.2473	9.0035	7.1593	6.7109	7.6611	5.4165	7.1585	9.0947	9.1846	6.6423	9.8556	7.9651	6.0644	7.7258	4.6485	10.197	8.7099	6.5094	4.5342	6.7596	6.5518	7.2459	10.9139	7.4912	9.6847	9.6981	4.4893	10.5466	7.2558	10.039	6.8293	8.3229	9.2082	5.9028	7.4951	9.1355	10.2424	7.4765	7.1731	10.1202	8.5927	7.8399	9.9843	6.5016	6.7141	7.2943	7.1454	8.7161	7.6702	8.7853	10.1417	10.5293	7.9275	8.1397	10.6564	8.1239	8.4964	10.3732	7.6986	8.3869	8.9474	7.6844
PF3D7_1014100.mrna1_1	PF3D7_1014100.mrna1_1;843	843	11.3907	8.5225	6.9977	7.4189	5.2578	7.3672	9.2641	9.7683	6.5177	11.4679	7.7683	6.3466	7.1077	7.4696	7.6041	6.5041	9.6587	12.9492	6.1453	7.4945	9.9013	8.6853	6.8529	11.6801	7.5456	7.5598	7.3822	5.8664	7.8104	10.0013	9.6489	6.9363	10.8022	8.9848	7.4328	7.4471	5.8582	10.9917	7.529	6.6021	3.9458	6.9586	7.5667	7.3427	10.4399	7.7768	10.4619	8.1264	5.7296	9.3906	7.4009	10.7305	6.7219	8.6004	9.7888	7.136	6.4368	8.6354	10.4033	8.1049	7.5848	10.3853	8.5413	8.3508	10.204	6.8957	6.5016	5.9623	7.3592	9.06	8.0524	8.1341	9.2322	11.1564	8.5598	7.9641	10.8094	8.3531	8.6771	10.7152	7.3415	7.6494	8.2345	6.5836
PF3D7_1014100.mrna1_1	PF3D7_1014100.mrna1_1;844	844	7.9801	7.3702	5.7203	5.7227	6.3183	6.5345	7.6406	7.0214	6.4116	7.691	5.8639	6.7036	5.594	6.1805	6.0347	7.0737	7.1964	9.1286	4.342	7.0011	7.0108	6.1475	5.6398	7.7388	6.6398	5.0942	8.3535	5.4925	7.5718	7.4767	6.6362	5.942	8.9463	6.7382	5.3266	7.6421	6.1204	7.7051	6.304	7.1128	4.4738	5.7716	5.5151	5.5264	7.3816	6.4009	7.963	5.7655	6.1223	5.8102	6.3661	7.0973	5.9119	6.9897	7.5474	5.2983	5.6753	5.7004	6.3208	6.8006	5.89	8.0689	6.3009	6.3029	6.1398	5.8909	6.67	5.8276	8.5662	6.5	6.5671	6.8362	7.4168	6.2252	7.4061	7.5841	8.7279	6.2939	7.8326	6.7009	6.2348	6.8881	7.2319	7.8969
PF3D7_1014100.mrna1_1	PF3D7_1014100.mrna1_1;845	845	8.8212	7.2343	5.9086	6.0507	5.6704	6.0917	7.718	6.5975	5.6447	9.0031	6.4658	5.557	5.2373	6.4358	5.4192	7.4334	7.7017	8.8024	5.1022	7.3593	6.6388	5.7806	6.3275	8.5	6.6032	4.4316	8.1313	6.4728	7.4849	7.1142	6.5347	6.522	9.7276	7.581	5.6579	7.6425	5.3338	6.9788	5.8207	7.6277	4.5583	5.7533	5.8412	7.1782	8.4919	5.8597	7.3608	5.5561	5.578	6.11	6.6572	7.5772	6.2968	6.9018	6.2205	5.6719	5.6079	6.2785	6.6213	7.1429	6.1449	7.585	6.3336	5.6533	6.4656	6.3356	6.8975	6.3374	9.5425	6.4424	6.8881	5.383	7.4911	5.7592	7.3956	7.7608	7.6854	7.1413	7.2657	8.318	4.7829	6.4543	7.2955	8.6426
PF3D7_1014100.mrna1_1	PF3D7_1014100.mrna1_1;846	846	10.2904	9.6116	5.9632	6.2135	6.6862	5.7129	9.4541	8.306	6.3909	8.928	6.7897	7.4663	5.5509	6.8425	5.1715	7.0768	9.2266	7.4062	5.9486	8.1605	7.7157	7.7982	6.5406	9.1492	7.9651	5.541	7.8057	5.8374	8.1207	9.4227	8.0593	6.5295	9.5499	8.4734	5.5534	8.0798	4.5336	7.7938	6.035	8.6367	4.1318	6.2653	4.8817	6.8408	9.6181	6.6554	8.3328	5.7835	5.8592	7.9029	7.4514	8.8015	6.3388	7.3195	5.8895	5.5457	4.4995	6.203	7.2716	9.3824	6.8065	7.6123	7.3666	6.7831	5.8873	5.9081	7.0159	6.6378	8.4893	6.8725	7.5672	6.9063	7.2564	6.5081	8.9156	8.0048	8.9948	7.3289	7.6568	7.0456	5.9642	6.9871	7.6223	8.4457
PF3D7_1014100.mrna1_1	PF3D7_1014100.mrna1_1;847	847	11.7033	9.2523	7.9069	6.9068	6.6599	5.93	10.1398	9.6122	6.8363	10.9276	5.7385	9.8619	6.8798	7.3521	5.5084	7.2666	9.733	6.4222	5.2596	10.0972	9.9359	6.7471	7.5833	9.2504	8.2302	5.3313	8.4385	5.8647	9.822	11.1003	7.543	7.2776	10.125	8.5036	5.1152	8.5388	6.6747	6.8	5.0648	9.5014	6.7525	7.1268	6.4126	6.5877	11.328	6.91	6.9608	5.9222	6.7913	8.9388	8.4015	9.9506	7.0257	7.1151	6.283	6.2887	5.1843	7.3118	8.695	8.4754	6.9639	7.738	7.905	8.5031	6.9245	7.8367000000000004	5.647	5.7189	8.1825	7.0834	7.2273	6.6495	8.7347	7.0519	8.857	7.9307	7.8536	8.6554	8.741	7.8586	6.4096	6.3198	7.2761	8.2746
PF3D7_1014100.mrna1_1	PF3D7_1014100.mrna1_1;848	848	11.572	9.2527	6.9124	5.5469	8.0464	5.6473	9.98	8.9509	7.1207	11.2727	5.8858	7.2975	5.8125	8.4965	5.8027	5.7315	10.1318	5.7455	6.1651	9.4527	8.5711	6.3689	6.8153	10.3741	7.6135	7.506	7.487	5.5689	9.222	9.9148	7.1174	6.2634	11.1411	7.4578	7.2438	8.7024	6.5444	6.2005	5.8753	9.4253	5.5388	7.5992	5.5622	6.5786	10.8167	6.7895	6.5517	7.1476	6.3176	7.9744	8.4346	8.9641	6.2834	6.5613	6.9696	4.7803	5.6221	6.7075	7.675	7.6121	6.8866	7.5574	6.7953	5.5738	7.9274	5.6826	5.4699	5.5314	7.4594	6.5287	6.5726	6.67	8.3855	6.1108	7.8502	7.2115	7.3787	7.4647	7.335	9.0226	5.8402	4.9681	7.6772	6.7394
PF3D7_1014100.mrna1_1	PF3D7_1014100.mrna1_1;849	849	10.6039	8.3067	7.8574	6.3091	6.6174	6.5998	8.9746	9.107	6.4995	10.0505	5.7634	6.3813	5.3438	7.5133	5.8395	6.9933	8.708	5.8625	4.9312	8.6238	10.146	5.9549	6.371	9.3624	7.19	4.9704	8.1358	6.0121	8.8451	11.2146	6.9823	6.6199	9.8675	6.5705	5.5261	7.3084	7.0037	6.4258	6.5877	8.2997	6.1158	7.3656	6.1821	6.5014	10.4454	7.0781	6.8834	5.6585	6.7842	6.7541	6.9333	9.7599	5.954	7.1886	5.9449	5.7645	5.7189	6.9666	6.8519	8.5554	8.3557	7.5578	7.243	5.9107	6.8497	6.483	5.8455	6.0041	8.2765	6.2638	6.4611	6.2724	7.8887	6.1639	7.8209	7.5392	7.3814	7.8071	7.768	8.1128	6.6168	5.6755	7.3997	7.7467
PF3D7_1014100.mrna1_1	PF3D7_1014100.mrna1_1;850	850	12.2466	7.8048	5.3909	6.5149	6.0919	6.0542	9.8045	8.5614	6.1438	11.2448	6.3357	6.2007	6.2365	6.2168	5.4104	7.1391	9.203	6.1886	5.2891	8.0161	6.9683	5.7115	5.4893	11.1582	6.8296	6.0358	6.5659	6.0301	7.9275	8.0496	6.6061	3.5223	10.7955	7.3939	6.8442	6.6097	5.853	5.8938	5.2502	8.1267	4.6747	7.5181	5.9523	6.5848	9.5961	5.796	5.6174	5.9711	5.4909	7.4561	6.9262	8.3964	6.4211	6.7169	6.5951	5.7323	5.1843	8.4411	7.2743	7.0079	7.8845	7.2834	7.2334	6.6112	7.5758	5.2612	5.5963	6.5517	7.8989	6.3316	6.7014	5.5014	9.0811	5.9759	7.7914	7.6192	7.7365	7.6068	6.9783	8.9842	5.6485	5.7996	7.2091	8.2221
PF3D7_1014100.mrna1_1	PF3D7_1014100.mrna1_1;851	851	8.4871	7.3089	5.5795	5.545	3.7159	5.898	9.8307	8.4697	5.394	8.2658	5.8738	5.9054	5.4219	5.9928	6.1601	5.8437	9.4588	5.2491	4.7913	7.2428	9.1668	6.027	4.8846	10.6169	6.4033	4.26	8.4357	5.4764	7.9086	10.1527	6.5966	4.7761	10.439	7.0167	5.5416	7.8128	4.5441	5.1375	5.0361	7.0166	6.3255	6.4173	6.3847	6.1625	8.4297	6.3985	5.4239	7.281	4.841	9.8699	8.4967	8.5054	5.7495	7.0857	5.7842	6.0481	5.5656	7.6126	7.3262	8.6334	7.568	7.8056	8.4286	5.7282	6.6147	5.5512	5.7509	6.3248	8.3535	4.8369	5.4393	5.0772	7.8983	6.8828	8.1427	7.7629	7.8122	7.6636	7.7236	7.8607	5.2585	6.0618	7.0312	8.2256
PF3D7_1014100.mrna1_1	PF3D7_1014100.mrna1_1;852	852	7.2708	6.5705	4.1285	6.3614	5.2403	5.9509	7.5665	7.5025	4.3118	7.3597	4.6334	6.0266	5.211	5.4229	5.7549	5.8296	9.0324	4.4522	5.5119	6.8994	6.9357	5.3494	5.6713	8.6298	6.7789	5.1875	6.308	6.8176	7.3934	7.6162	6.4048	5.3512	10.1867	6.6611	5.5765	6.5401	4.9416	4.7793	5.9692	7.3208	5.4565	6.3975	5.6505	5.6132	6.6321	5.9787	6.3092	5.8442	6.2305	8.8662	8.3727	6.6054	6.0481	5.9397	5.1069	4.337	4.1771	6.2994	7.0932	7.8193	6.6185	7.2797	5.8639	4.9439	6.3957	4.735	5.0849	5.4712	8.1199	5.4989	6.6978	5.7004	6.9564	5.7655	6.2848	6.9471	7.9285	7.2639	7.1476	7.1925	4.9686	5.5478	7.3037	7.7835
PF3D7_1014100.mrna1_1	PF3D7_1014100.mrna1_1;853	853	8.1957	8.3344	5.7876	5.8056	3.9773	9.3736	6.6559	6.1753	4.4712	8.4197	5.6631	7.2231	5.6887	5.5747	5.9616	6.0413	6.2623	5.3988	5.4604	6.8595	7.8001	5.5226	5.0268	8.4582	5.8527	5.0045	9.8921	7.5349	7.8852	8.4846	5.4239	4.5398	9.5359	6.8199	5.3349	10.4533	7.7726	4.9069	5.7626	8.1663	8.5307	6.1106	5.6456	6.2091	7.8192	6.4915	6.1821	5.5351	4.1424	10.1211	10.8883	6.8796	5.3712	6.4568	6.1243	5.2365	5.3284	7.0095	6.337	6.1946	5.9427	7.2186	6.7553	5.8296	6.4464	6.247	5.7816	6.558	7.8346	5.7706	6.8874	5.841	7.9002	5.9916	7.5562	6.7428	7.6638	6.4502	6.6974	7.112	5.437	5.9298	7.4707	8.1015
PF3D7_1014100.mrna1_1	PF3D7_1014100.mrna1_1;854	854	9.2262	7.3654	5.7623	6.3653	4.2095	7.6167	7.2896	5.285	5.3082	8.8792	5.5351	5.7866	5.7085	5.805	5.9303	6.3809	5.7279	5.2211	6.634	6.7206	8.0364	5.0682	8.1405	9.7979	6.3255	5.7677	9.5124	6.713	7.5329	8.6484	6.6683	7.7617	10.364	6.5824	5.1926	9.381	5.1779	6.0695	6.1928	7.7524	8.939	6.3576	6.5965	5.4653	8.1079	6.3318	6.1581	6.2935	9.6757	9.224	10.7441	6.723	5.4692	6.9599	5.9502	4.6977	5.7514	6.9761	6.8469	6.0674	6.2178	6.8407	6.3149	5.2196	6.1276	5.6499	5.3423	6.8618	8.1117	5.2902	6.093	5.1875	8.0162	6.3032	6.7112	5.903	7.3247	6.8575	7.3091	6.9245	5.005	4.8374	7.7302	8.1515
PF3D7_1014500.mrna1_1	PF3D7_1014500.mrna1_1;1143	1143	6.5998	5.7703	5.3491	5.581	4.1169	5.6159	5.7043	4.6118	3.6599	6.5323	7.002	5.0058	5.5711	4.5065	5.8364	4.723	5.3988	4.9345	4.7506	6.8412	6.025	5.7331	6.0732	5.9782	5.0076	4.8817	2.943	4.9126	7.3306	6.1757	6.1225	5.1309	6.0319	5.3526	5.2898	1.8237	4.477	5.5744	5.4931	5.6741	3.3688	6.1548	4.5945	5.5395	6.0639	6.0654	5.9371	5.1639	5.2307	5.4931	9.5615	4.5229	5.6576	5.3628	6.1471	6.2613	4.8822	5.9404	5.6308	5.8192	5.2327	6.1763	5.5404	4.7175	5.1719	6.0654	5.3107	4.9103	7.1713	3.969	7.311	5.6968	6.6751	4.7745	5.6631	5.5182	6.269	6.4288	5.8652	5.853	5.5683	5.6574	6.2998	7.6427
PF3D7_1014500.mrna1_1	PF3D7_1014500.mrna1_1;1144	1144	6.862	5.9982	5.9262	6.1873	5.2118	5.9656	5.8625	5.0819	5.1631	6.3309	6.2666	4.2296	5.8407	4.1803	4.6859	5.0561	5.3597	4.9236	5.8081	6.9118	6.3418	6.2197	5.1607	6.9994	5.1799	5.5928	2.7506	5.2957	7.2363	6.4175	6.6312	4.3052	5.7276	4.9959	5.3733	4.5904	5.4509	5.4296	5.5264	5.6952	5.2917	4.2449	4.2102	5.3237	5.7811	5.7631	5.6499	6.2215	4.4067	4.5192	10.1709	5.9602	4.6713	6.0657	5.5702	5.0085	5.2887	6.7004	5.269	4.5589	6.2024	6.0485	5.779	5.3621	5.0453	5.5053	4.1309	3.9991	7.4097	5.7663	6.6551	5.7858	7.5274	3.849	5.1131	5.8112	6.455	6.3448	6.3208	4.9584	5.1918	5.717	6.4192	7.1936
PF3D7_1014500.mrna1_1	PF3D7_1014500.mrna1_1;1145	1145	7.0563	7.3973	6.1849	5.4466	6.854	6.8288	5.8447	4.1739	4.5027	7.9554	7.771	5.0734	5.8718	7.7223	6.5691	5.5783	5.1367	3.7137	5.7889	6.5504	6.8706	5.4205	6.2754	6.1428	5.7655	4.3226	5.0613	5.2472	7.1524	6.3614	6.2184	5.1711	5.6548	5.8043	4.6023	4.6548	5.1518	6.6724	6.799	7.5728	7.0394	6.879	4.135	4.6106	5.6147	4.5838	7.6361	7.6984	5.732	6.455	9.7981	5.3118	4.8773	6.9587	5.4893	5.7249	4.9754	8.2192	5.5771	5.6673	5.769	6.0374	6.1623	7.8083	4.4542	5.5091	4.6235	5.7442	7.9997	5.9388	6.1595	6.2957	9.2736	4.9193	6.5749	6.7889	6.0261	7.1372	8.1495	5.4757	5.8975	4.6076	5.465	7.6514
PF3D7_1014500.mrna1_1	PF3D7_1014500.mrna1_1;1146	1146	7.9734	6.151	6.005	5.8637	4.9649	5.9191	4.9416	4.2847	6.319	6.5785	9.4545	5.6513	5.7698	6.1276	5.7871	5.4935	5.8422	4.3916	5.7795	7.4685	8.1118	5.5033	5.861	6.6575	5.7021	4.7398	4.7814	5.6188	7.0131	7.5068	5.9658	6.4284	6.6085	5.4627	4.1827	6.1685	5.3056	5.5555	7.8374	6.6171	6.556	9.0128	5.8107	5.8014	6.36	5.5677	6.9243	7.0322	5.6029	6.8714	12.2543	6.0415	5.1412	7.9599	6.4158	5.8153	5.585	9.5271	6.2828	9.3358	6.1352	6.6656	7.0037	4.6462	6.1865	6.0751	5.9871	6.0904	8.3246	6.3945	7.5517	4.6023	10.8316	5.5925	9.3707	5.62	6.9927	8.5551	6.6536	6.2462	6.3418	4.8555	6.4298	8.5699
PF3D7_1014500.mrna1_1	PF3D7_1014500.mrna1_1;1147	1147	7.2465	6.2052	5.6465	6.0146	5.1214	5.5295	5.6702	4.6276	4.0479	6.4862	8.1404	5.4158	6.0139	4.7629	5.8748	5.5829	5.375	5.4145	5.7287	7.2316	7.0249	6.071	5.8958	6.7186	6.1865	5.1285	5.6633	4.9964	6.7462	6.6614	6.5108	5.1695	6.6121	5.3823	4.6141	5.0596	4.5392	4.8934	7.4644	5.0989	4.7247	8.597	5.5487	5.2513	6.4328	4.1969	5.706	6.8943	5.3416	7.1416	9.6968	6.2168	5.0453	6.0665	4.6381	5.791	5.5512	7.956	6.4843	7.3638	6.0868	6.3455	6.3656	6.1504	5.5699	6.4957	4.8982	5.8311	7.1145	6.3551	6.8541	5.1961	8.2764	4.9122	6.9392	6.2632	7.082	7.8501	7.0356	6.0088	6.4256	5.2943	5.2957	8.0455
PF3D7_1014500.mrna1_1	PF3D7_1014500.mrna1_1;1148	1148	14.0324	6.5589	5.51	6.6927	5.0215	6.544	6.2924	6.1457	6.8253	13.8834	10.2707	7.3886	6.911	5.3576	6.8065	5.9217	5.8339	5.3074	5.8904	8.8742	11.4318	7.5823	5.0224	9.4371	6.9672	4.8615	7.5158	5.4002	9.2064	11.4713	9.4871	6.0123	9.6206	7.3609	5.0828	5.288	7.3612	6.5062	7.8467	5.91	6.374	10.8153	7.3987	7.1489	13.901	7.2778	6.8052	7.9871	6.8884	9.8068	8.6699	7.6593	6.3752	8.0572	7.3299	7.5519	5.2141	6.0253	6.0481	5.7785	5.8836	12.2086	10.5435	8.7546	5.7271	6.517	7.1952	5.68	6.8665	7.4959	6.8391	4.9355	6.8585	6.2149	6.5498	6.2472	11.2929	10.1566	8.5077	6.8938	5.5604	7.7525	7.1643	8.4801
PF3D7_1014500.mrna1_1	PF3D7_1014500.mrna1_1;1149	1149	7.5071	9.1916	5.4502	5.5314	4.5789	6.1112	5.2095	5.2784	6.3595	7.5545	7.7512	6.0492	5.0312	4.3505	5.5503	5.9248	5.5317	5.2005	5.9281	7.514	8.5782	5.9941	6.1655	5.9982	6.6162	3.7004	6.4983	5.4816	6.6333	8.3368	7.9128	7.4341	6.5538	6.0685	5.2847	5.7385	5.4542	5.2627	6.345	8.143	5.8907	8.4951	6.0762	6.7208	7.1077	6.1793	6.0961	5.9709	5.1391	8.0998	6.3971	6.2906	5.9625	7.1407	6.0405	5.9397	4.5632	6.2034	5.0738	5.4838	5.7398	7.1849	9.427	5.6551	5.3309	5.1173	6.7462	5.5497	6.4524	6.4038	6.2409	5.2976	5.0798	5.5969	6.1173	5.3169	7.6323	8.9616	6.7221	5.7861	5.0488	6.5839	4.696	7.0346
PF3D7_1014500.mrna1_1	PF3D7_1014500.mrna1_1;1150	1150	7.0783	5.6476	5.5419	5.4336	4.5993	6.5644	5.2165	5.5789	3.9117	6.4984	6.0213	4.2311	5.6602	4.2563	6.4741	6.3633	5.0644	4.3212	5.9364	5.8839	6.0387	5.0959	4.5662	5.021	5.7444	3.9736	5.2746	5.0985	6.5569	6.2344	6.433	4.712	5.8746	5.5311	4.701	5.5686	5.3878	5.6232	5.7296	4.1391	6.1096	4.6005	5.3384	6.4899	6.8435	3.8768	5.8856	5.0488	4.7991	7.0009	6.0749	4.6673	3.3951	5.3743	5.2048	5.1268	5.0609	6.5966	5.0976	5.1938	5.1922	6.7758	6.4928	6.3178	4.9241	5.1719	5.009	8.4353	4.0781	5.5423	4.943	5.8344	6.6106	5.6261	6.0745	5.8437	7.7831	6.2508	5.7918	4.4456	5.4578	5.2172	8.1792	7.3341
PF3D7_1014500.mrna1_1	PF3D7_1014500.mrna1_1;1151	1151	5.99	5.7151	5.0461	5.0777	4.0461	5.0755	4.3484	3.2388	2.8094	5.811	5.6165	5.4822	5.1164	2.5898	6.0472	4.856	4.7835	4.1194	4.7655	5.7785	7.1561	4.9932	4.8924	5.4033	4.9016	1.3448	5.0161	4.9982	5.985	7.6675	5.5895	2.8094	5.2946	4.314	4.6971	4.7787	5.7832	6.2332	6.1965	3.7181	5.6197	5.0228	5.2005	4.6112	4.3512	5.3868	5.7546	5.1412	3.7463	5.2802	5.4476	5.2909	2.4751	6.0747	5.0849	5.9143	4.1659	5.7393	6.0446	4.4581	7.0149	6.6421	6.4507	5.1247	5.1603	5.2434	4.1787	6.1096	4.5747	5.8058	3.5236	4.5656	6.4128	5.0453	5.2813	6.6505	7.1363	5.9882	5.7225	5.6599	4.7996	1.7824	6.0477	6.2911
PF3D7_1014500.mrna1_1	PF3D7_1014500.mrna1_1;1152	1152	6.3198	5.5865	5.9715	5.8314	3.1779	4.6381	11.4944	3.7495	4.8135	6.4907	4.9959	5.3402	6.2726	3.4738	4.9946	6.3243	5.9057	5.8787	4.9533	5.5081	6.9911	5.2758	4.1301	4.3498	4.4699	4.0409	5.2547	4.9612	6.6131	5.3523	5.5401	2.9542	5.4848	4.3219	5.7887	5.3834	4.4128	5.2638	5.4947	4.9635	4.4363	5.2373	3.858	4.6904	5.6267	4.2765	6.0272	5.4832	5.6206	4.4744	6.3714	5.9343	4.2987	4.4509	4.1643	6.5427	5.1946	5.0356	5.8053	4.8982	5.7142	6.583	5.8595	5.5454	4.9832	6.2311	4.9932	4.9495	7.1097	5.7271	7.2083	5.5084	4.8948	5.3878	5.3114	5.5081	6.6805	5.5132	5.4419	4.889	4.649	4.8415	5.6261	6.5874
PF3D7_1014500.mrna1_1	PF3D7_1014500.mrna1_1;1153	1153	6.1896	5.8863	5.2566	5.516	3.9533	5.3067	5.3978	3.9364	4.3716	6.3404	5.3868	5.7137	4.8156	2.101	4.7049	5.4074	5.5413	4.3255	6.0738	6.7335	5.3187	4.342	5.8215	5.2813	5.3618	3.5668	4.0866	5.9451	6.4923	5.7658	5.8326	5.281	5.8319	5.2384	4.2743	3.7115	4.1218	5.8425	5.84	4.7735	4.6628	3.7918	5.0453	5.3114	4.504	5.1675	6.314	4.7798	1.9523	3.4476	5.1914	5.6218	4.862	4.9074	4.9616	5.615	5.3089	4.9074	5.5677	5.1627	5.3277	6.7932	5.0103	5.3402	6.0424	5.202	3.5298	5.435	6.6744	4.99	6.023	5.111	6.1912	5.5264	5.6159	4.3792	5.9376	5.6991	6.4674	5.5166	5.0321	3.8866	5.6291	6.2437
PF3D7_1014500.mrna1_1	PF3D7_1014500.mrna1_1;1154	1154	5.8934	5.3526	4.9819	5.1289	3.8207	5.1695	5.257	4.3161	3.2188	5.4205	6.0522	5.0148	5.4803	3.9193	5.463	4.9832	2.9392	4.0383	5.2653	4.9444	5.4979	4.0985	4.7126	4.1595	4.441	3.7592	3.2418	4.7639	5.213	5.4783	4.4489	1.848	4.4712	4.4067	4.2334	3.1763	5.3593	5.0076	4.5398	4.7436	5.1631	3.6803	3.5336	3.856	4.0892	4.2832	5.6135	5.2273	5.1902	3.9598	5.5656	4.5705	3.4087	4.8384	4.7115	5.0027	4.5398	5.0188	5.8009	5.1751	5.2075	6.2523	4.5874	5.0622	5.3561	5.1799	4.5699	5.1342	4.9016	5.4806	5.4738	5.3078	5.8455	5.6513	4.7274	4.7197	5.7996	5.1583	5.3462	4.3111	2.9373	3.4502	4.0514	6.2771
PF3D7_1014500.mrna1_1	PF3D7_1014500.mrna1_1;1155	1155	6.1457	5.4101	5.2257	4.8525	3.5777	5.153	4.6809	4.3413	5.1727	6.3945	5.4386	4.4854	4.8001	0.275	5.7315	4.1875	5.0819	4.2758	5.3226	4.8634	6.0719	3.8856	6.0128	5.6636	5.4114	3.742	4.4529	4.5236	4.9373	4.8733	5.5689	5.2277	5.1847	4.8694	5.1387	4.5874	4.8248	5.4835	6.1239	4.5304	4.4189	4.5122	6.5929	5.1293	5.6479	4.3757	5.4555	4.4893	4.382	3.0687	5.4403	6.0076	4.373	6.51	5.2843	6.1037	5.0347	4.497	5.5692	6.3445	5.126	6.0785	5.4165	5.9205	4.8575	4.9955	3.6439	5.2702	4.2441	5.3653	3.406	4.7634	5.3129	4.9369	5.4803	5.2044	7.5514	4.8895	6.3271	5.0321	4.2668	3.433	5.5647	5.4406
PF3D7_1014500.mrna1_1	PF3D7_1014500.mrna1_1;1156	1156	5.995	5.6326	5.7255	4.8344	2.5236	4.8817	4.925	3.9523	3.6206	6.4762	6.1445	4.3937	4.7181	4.7608	4.8273	4.839	8.3181	2.3505	5.1731	5.4725	5.6302	5.0148	4.3491	3.7015	4.9575	3.5435	5.1264	4.9727	5.9369	5.5188	6.5932	4.2972	4.6904	5.5671	4.9088	4.9416	5.2791	5.4902	5.8068	5.3865	5.1276	5.3176	5.4738	6.7736	4.0347	4.144	4.3205	4.497	3.9718	6.1965	4.6949	5.9425	4.0592	4.6496	5.3491	4.2585	5.89	4.9126	5.2449	5.4396	5.0112	6.286	5.3597	5.3639	5.1371	6.2917	4.627	4.8043	5.1542	5.337	4.5154	5.2149	4.9491	5.4944	5.7035	4.4976	6.3415	5.905	6.1066	4.6576	5.9837	5.3438	5.5583	5.6159
PF3D7_1014500.mrna1_1	PF3D7_1014500.mrna1_1;1157	1157	6.2481	6.4326	5.4532	5.434	2.6622	5.7916	5.7737	5.5311	5.2869	5.4074	6.6673	4.4931	5.3736	4.797	4.6011	5.6817	5.2063	4.4289	5.9528	5.6381	6.472	5.017	5.2836	5.5653	4.5928	5.0768	5.0479	4.9841	4.7252	6.1469	6.7674	4.09	6.6893	4.8997	5.7396	5.1583	5.7151	6.3521	5.0369	6.9391	5.0712	4.2165	6.5092	6.7411	4.9855	5.8019	6.5883	6.9154	4.3695	7.2075	5.4202	7.1672	5.467	5.8532	5.4822	5.2536	6.6927	4.6921	6.0991	4.7301	5.2898	6.4599	6.9274	5.0553	5.8291	5.7142	5.5567	4.2479	5.2426	6.4678	4.9435	5.9134	4.4222	6.359	6.7642	5.2913	6.065	6.5487	6.0103	5.497	7.3407	5.0887	6.1639	5.8271
PF3D7_1014500.mrna1_1	PF3D7_1014500.mrna1_1;1158	1158	7.0771	7.4429	5.6505	4.9331	5.36	4.8605	5.7589	5.6826	5.1763	5.8812	8.8331	6.2828	4.4436	5.0968	6.3768	5.0409	6.266	5.585	4.4363	5.8502	6.394	5.5644	5.5119	5.6014	5.1562	5.0018	5.2758	5.1922	6.3009	6.1181	6.8712	4.3226	6.4793	6.1334	5.2196	5.5333	6.6843	6.4576	5.0374	8.006	5.3964	4.6798	7.7448	8.5184	4.9458	4.975	6.052	5.9383	4.8017	9.2065	5.6188	7.0576	4.4436	5.9241	6.3386	5.954	5.0639	5.4777	6.1117	5.6736	5.9782	7.2574	10.9697	7.5592	5.4909	6.6098	6.074	5.8352	5.6038	6.4798	3.5957	5.3363	5.7903	6.0678	5.0892	5.6716	6.465	7.4934	7.1522	6.5116	6.9377	5.1001	6.5019	6.4079
PF3D7_1014600.mrna1_1	PF3D7_1014600.mrna1_1;68	68	11.1628	10.3643	6.7966	9.4388	8.3796	11.432	9.5512	9.7542	9.8455	10.6382	11.2639	10.345	9.5247	9.8876	10.5712	9.7237	10.652	12.9845	8.1846	9.9149	11.5084	9.6216	8.0025	13.3773	9.791	7.169	14.0153	8.0918	9.5235	11.8785	11.4593	8.0623	14.9203	11.4575	6.9522	13.5415	7.6414	10.3805	10.2393	9.5794	7.9313	13.4918	9.722	10.3368	10.7457	8.0029	8.6304	11.0531	5.4754	11.2067	9.9021	13.2645	9.0432	7.7998	8.2411	7.547	6.0141	11.1949	10.8825	9.2583	6.2468	11.3963	11.4578	10.3459	10.8366	8.8946	9.1764	10.21	10.4646	9.1753	8.3683	6.4854	12.3725	10.8054	8.6009	6.9026	11.6555	9.6352	10.9182	11.8644	9.1716	9.811	10.9319	10.5569
PF3D7_1014600.mrna1_1	PF3D7_1014600.mrna1_1;728	728	8.6034	7.2929	6.4217	5.6061	5.3381	7.5107	5.1683	6.321	5.8545	8.2637	10.7981	8.6175	4.7745	7.6896	7.8369	4.6253	6.8743	8.6395	5.5068	6.2342	7.0569	8.1698	6.7309	12.9172	10.0831	10.0563	4.4094	6.3593	6.7286	7.064	9.0112	6.1443	12.5041	11.0275	9.5495	4.9059	6.8255	7.5152	7.2068	6.9954	5.5413	6.6171	7.7026	6.7282	7.9437	6.4769	7.8903	6.3674	6.4084	7.0671	7.1369	7.9072	5.8731	6.4957	7.6614	6.1256	5.7444	8.3884	7.2727	7.4612	7.5413	7.9824	6.3604	6.3368	10.6914	7.0089	3.4738	8.0944	9.5015	6.488	4.3074	5.8654	9.171	6.4736	7.9091	7.6026	8.9379	7.7338	7.6731	10.5551	7.3608	4.6786	8.747	8.2268
PF3D7_1014600.mrna1_1	PF3D7_1014600.mrna1_1;729	729	8.8046	7.1063	6.5954	6.086	5.6215	6.0836	5.7544	6.4819	4.8634	8.7769	11.5147	10.2781	5.6789	6.9871	5.2075	5.4185	6.5541	7.4676	5.7874	5.8417	6.8997	8.5627	6.348	12.8026	10.3749	10.2744	6.2005	4.9575	6.4714	6.9797	8.9174	5.7999	12.1311	10.9279	9.8613	5.9607	7.3259	9.1007	6.9939	7.3772	4.5033	5.7536	8.4304	7.1581	8.4722	6.7483	7.9879	7.5129	5.3494	7.1106	5.9798	8.0825	6.1809	6.9174	6.6007	4.7698	5.1985	9.512	6.8027	6.5902	7.6724	8.365	8.3869	7.0639	10.7501	7.3107	3.9635	8.6691	8.7022	6.5103	6.2317	5.7565	10.1718	5.5564	7.7697	7.888	8.7602	8.4026	7.5499	10.8347	6.7945	4.7247	9.0378	8.7673
PF3D7_1014600.mrna1_1	PF3D7_1014600.mrna1_1;730	730	9.1168	8.0428	6.6585	6.4126	6.3422	6.6515	6.3789	6.3878	5.7835	9.1227	11.3809	10.5214	5.6135	6.9933	6.1258	5.3757	7.1257	6.9301	6.9179	6.3032	7.7143	8.9706	6.3947	13.0569	10.0286	9.9641	6.3654	6.1447	6.4883	6.1177	9.2672	5.9887	11.8021	10.7926	9.6773	6.7436	8.4657	6.942	7.5848	8.0515	5.9105	6.9508	8.773	7.5074	8.5051	7.4676	7.8253	7.3083	6.2621	7.5012	6.9091	8.8378	6.2709	7.3837	6.72	6.1989	5.3789	9.5207	6.6069	6.0622	8.0161	8.5648	8.5122	6.6402	10.8863	7.7852	6.4268	8.8153	9.1387	8.0142	6.5325	6.4689	10.3829	6.9305	7.3738	8.0085	9.1844	9.0777	7.9804	10.473	7.71	5.8829	9.1834	8.9043
PF3D7_1014600.mrna1_1	PF3D7_1014600.mrna1_1;731	731	9.1085	8.9515	5.6974	5.6476	5.347	7.2423	5.8987	6.6232	4.7328	9.6514	12.1731	11.541	5.5469	6.8836	8.3693	5.537	6.8432	8.317	5.9229	5.966	7.4878	9.5831	6.8103	13.2409	10.9135	9.6801	7.0204	5.6854	6.4584	6.9363	10.3172	6.3243	12.0951	11.5662	9.9593	6.9122	8.4663	8.1867	8.0773	9.0381	6.6906	7.9741	9.8292	7.9647	8.5221	5.8853	8.5616	8.4681	6.2817	8.1186	6.3695	10.2595	6.5443	7.8877	7.5937	5.1583	4.701	9.8051	7.0351	7.8048	8.693	8.8318	8.0939	7.5379	11.1773	8.0521	5.0448	8.5513	8.6753	7.1224	4.7442	5.7447	10.7178	6.9717	7.7329	8.7033	8.9835	8.2239	8.2897	10.7803	7.7769	4.3576	9.1026	8.3637
PF3D7_1014600.mrna1_1	PF3D7_1014600.mrna1_1;732	732	12.5098	8.5589	6.7973	5.8237	5.6209	7.4284	5.5154	6.5328	6.2415	11.8584	11.6474	11.5541	5.8367000000000004	7.6959	8.0355	5.5273	7.3969	9.0699	5.0785	6.626	7.9219	11.2958	6.2593	13.4011	10.9964	10.3504	7.5579	5.251	6.451	7.4963	11.337	5.86	12.7525	11.5457	10.1618	7.4221	8.5288	8.6669	8.5376	9.0888	6.3983	7.5012	9.7786	8.7787	12.3118	5.8817	8.4825	8.0248	6.4182	8.95	6.8559	10.2051	6.2848	7.7401	7.89	5.9411	5.739	10.3973	7.8649	7.0382	8.2941	8.8072	8.788	6.4563	11.0626	7.8569	5.0544	8.8154	8.7112	8.4579	5.8432	6.6793	11.1126	7.2174	7.8639	8.9817	9.5638	8.4154	6.7125	10.865	7.7175	5.3345	9.2121	8.2412
PF3D7_1014600.mrna1_1	PF3D7_1014600.mrna1_1;733	733	11.9191	9.7816	11.545	5.6982	5.1363	7.8608	5.5647	6.1661	5.9672	11.9842	12.2203	12.4418	4.5951	7.328	8.5485	5.805	6.8638	7.154	6.8969	6.7708	7.8122	10.8034	9.0899	13.1017	11.1568	10.4004	8.0144	5.7404	7.1488	7.6449	10.7581	6.7347	12.4472	11.4272	10.0107	6.5829	10.5382	8.2941	9.5492	10.1128	7.353	7.6056	9.5565	8.5605	11.744	6.9007	9.0302	8.9332	5.6398	8.0788	7.288	9.2571	6.6358	7.7118	6.6349	5.2612	5.7522	10.8399	11.1386	8.7204	8.4999	8.8921	9.2154	9.013	11.0109	7.9249	5.9672	9.0339	7.7513	7.5791	6.5561	6.2065	11.3154	10.781	8.2445	8.987	9.5102	8.5764	10.0064	11.2544	8.0576	5.9348	9.2635	8.3149
PF3D7_1014600.mrna1_1	PF3D7_1014600.mrna1_1;734	734	11.8526	9.0467	6.3136	5.2965	4.067	7.5597	6.0695	6.013	3.9117	11.9046	11.6061	11.762	4.7876	7.1925	6.9543	4.9832	6.7184	5.9873	5.9639	5.9016	7.2046	9.1321	4.5916	13.2024	10.6781	10.1142	6.5636	5.9837	6.5832	6.7018	10.0109	3.99	12.4445	11.1769	9.8477	6.1526	9.9929	7.5616	8.4919	9.8935	7.0556	5.7159	8.9678	7.8328	11.5156	5.8711	7.8513	8.097	6.2104	7.6371	6.106	9.4195	6.5195	6.9344	6.8782	5.7463	5.2645	10.2742	10.0117	7.5495	8.1788	8.3766	9.4301	9.4434	10.9774	6.7096	6.114	8.9109	7.9403	6.9097	6.2642	5.1831	11.031	10.0175	7.4025	8.657	8.7985	8.5797	9.1585	10.6543	7.1907	5.497	9.2423	7.3331
PF3D7_1014600.mrna1_1	PF3D7_1014600.mrna1_1;735	735	12.2821	9.419	7.0355	5.1432	5.8342	8.7332	6.7703	6.5984	5.6565	12.0608	13.305	11.5408	4.6792	7.6389	8.224	6.5247	7.5508	7.1789	5.8293	7.3868	7.7485	9.5965	5.5774	12.8742	10.9217	10.8801	7.6605	5.5647	6.7849	7.3761	10.5785	5.6328	12.4257	11.7597	10.428	6.054	10.4723	9.7249	8.7135	10.5406	9.1915	8.2006	9.6456	8.6442	11.6679	7.2264	8.9718	9.1217	6.0775	8.1624	6.5543	12.5649	6.4561	7.2445	7.5835	6.2038	5.7276	10.6456	10.0637	7.5067	7.7529	8.3595	8.7888	8.8975	11.2562	6.9474	6.1422	8.7403	7.5982	8.0659	7.1643	5.557	11.1191	9.6691	7.9733	9.1269	9.0175	8.4698	9.7217	12.1555	7.5005	6.6778	8.9248	6.5905
PF3D7_1014600.mrna1_1	PF3D7_1014600.mrna1_1;736	736	11.512	8.5352	6.1888	5.2619	3.1859	6.47	4.8202	5.0535	4.3639	11.3858	12.3283	10.7046	5.5173	6.4928	7.2506	5.2928	7.9502	4.9481	6.0237	5.2445	6.9345	8.4756	5.2578	12.9288	10.1093	10.0248	6.4705	5.1489	4.0959	6.5518	9.498	3.844	12.2552	10.8144	9.8282	5.5447	8.3228	6.0308	5.9129	8.8926	7.0312	7.9285	7.3994	7.0459	10.8613	5.9291	6.263	5.4489	4.7592	7.6245	5.7835	11.8159	6.0898	7.0696	6.0448	4.3992000000000004	5.4854	9.473	9.4759	5.7931	6.7849	7.4653	8.6637	8.4704	10.3058	5.6328	5.6991	7.8435	5.6721	6.1077	5.582	6.3147	10.1242	9.2129	6.1749	7.5164	8.1471	7.1998	9.4711	10.7186	6.2139	5.9544	8.7208	6.4385
PF3D7_1014600.mrna1_1	PF3D7_1014600.mrna1_1;737	737	12.2708	9.3247	6.0579	5.3771	5.4902	8.4108	4.2994	5.0496	4.1285	12.0947	13.746	11.5613	5.4617000000000004	6.8654	8.4606	5.1779	6.6594	5.3309	5.434	7.2515	6.5795	9.654	6.5795	12.6535	11.0081	9.6638	6.0559	5.8094	6.9265	5.7793	10.3723	4.7981	11.9312	12.1714	8.9803	5.0947	10.2901	6.0961	6.2263	9.8904	7.3497	6.2647	11.0127	7.4394	11.4654	6.0137	6.1434	6.2653	5.0618	9.1209	6.9993	12.7534	6.7114	6.8408	5.4803	5.3882	4.9416	9.9176	10.8623	4.2426	6.5016	8.3098	7.8124	9.5275	10.6933	6.2815	4.2824	8.0854	6.2044	5.5379	6.3567	5.8061	10.8292	10.3489	6.2591	7.5702	8.1158	7.1362	9.9351	10.9445	5.9823	5.4822	8.5714	6.8887
PF3D7_1014600.mrna1_1	PF3D7_1014600.mrna1_1;738	738	11.7076	7.3418	8.0338	6.2739	5.0483	6.9529	6.0902	6.4778	5.8097	11.7436	10.0011	6.3915	7.0818	7.2068	7.3589	5.7007	6.3455	7.1592	6.2052	11.8266	7.7523	8.6223	6.299	12.9275	10.5644	7.3763	6.1673	7.431	11.9386	8.6171	9.8758	5.701	11.9274	11.0981	7.8052	5.2211	11.3514	5.8395	6.5361	7.7666	5.7495	6.9963	7.9073	7.6021	11.159	7.4833	6.6738	6.0177	5.4084	8.8759	6.2512	13.514	7.0944	10.173400000000001	6.4883	5.7931	4.5254	9.7382	10.5873	6.2922	5.1867	7.9337	8.4824	9.3221	9.5469	6.8378	5.5668	6.816	7.0257	6.8826	6.5176	6.4294	10.7555	10.1096	6.7267	6.4722	8.4049	8.4966	9.3587	10.0209	6.8254	6.1761	7.5857	7.3811
PF3D7_1014600.mrna1_1	PF3D7_1014600.mrna1_1;739	739	12.0121	7.5326	10.7542	8.5919	6.4126	7.1538	8.138	9.116	8.818	11.8589	9.3934	6.3311	8.9868	8.2901	7.5916	6.2215	8.7778	7.4053	6.0361	11.4892	8.8367	8.5216	6.4381	8.9428	12.464	8.151	5.969	6.7328	11.8996	9.6284	10.1646	6.4607	8.0017	13.0987	7.9001	7.0899	10.4022	7.8451	7.1379	7.5504	9.2893	7.4584	10.2654	8.9197	11.4606	7.6034	7.3365	7.5046	6.8336	9.594	7.3475	13.9937	7.1541	11.8607	6.8779	6.4126	9.1115	9.3552	11.0192	6.6014	6.6559	8.4307	9.5293	9.7246	8.434	7.0799	6.535	7.7027	7.8612	7.2771	7.2238	8.9086	10.3102	10.6561	7.2184	7.2977	9.3485	8.8272	9.8376	8.9058	7.8642	7.1878	8.7674	7.5822
PF3D7_1014900.mrna1_1	PF3D7_1014900.mrna1_1;712	712	4.8649	5.327	5.4575	4.8992000000000004	3.845	4.0444	5.4812	3.7268	4.5267	5.9059	3.2615	3.1293	5.3169	3.1359	5.723	5.0157	3.6496	4.6977	4.6305	3.0738	3.8728	4.7076	3.7137	4.8445	4.8017	3.5211	4.0917	4.5987	5.1819	4.6993	5.4019	4.3183	3.6358	4.5777	3.9736	3.2898	3.7782	3.9486	4.9533	2.9373	4.9088	4.9198	3.4594	3.2048	4.314	4.2055	2.9241	5.2346	4.691	3.4276	4.963	4.7043	3.7115	4.7586	3.3785	3.9146	4.4094	5.4828	4.4925	3.4316	4.6129	5.0849	5.4857	4.8615	4.1094	4.8099	3.6276	5.565	4.3074	4.4067	4.7903	4.337	4.706	6.4658	5.223	4.3413	5.7999	4.5999	4.4588	5.4832	4.8207	3.5595	5.5258	4.1739
PF3D7_1014900.mrna1_1	PF3D7_1014900.mrna1_1;713	713	5.6795	4.5916	5.0081	4.1243	3.7908	5.5314	5.7777	4.4854	3.9745	4.1587	4.366	3.4276	5.1247	3.5534	5.3978	4.846	4.382	3.5717	4.4627	4.3406	4.5429	3.756	4.861	3.3604	3.4489	1.8718	3.8237	4.6346	4.7148	4.8063	5.0845	2.696	5.4502	4.2957	3.4607	2.585	5.3889	4.6949	5.2472	3.9964	4.1367	3.9864	5.0369	4.1243	3.9193	4.0286	3.3505	3.9699	2.4542	4.278	5.3785	4.0764	2.9011	5.4172	4.4202	4.8718	4.4679	4.3554	5.2739	4.8048	4.2396	5.4525	5.4548	4.4053	3.1779	5.4276	4.2126	4.8709	5.6392	4.2517	5.4022	4.2257	4.2854	6.3185	5.235	3.5373	5.1436	4.3646	5.135	4.6707	4.4725	1.0426	4.6047	3.7398
PF3D7_1014900.mrna1_1	PF3D7_1014900.mrna1_1;714	714	6.5971	4.8704	4.9523	4.8465	2.2449	6.083	5.2705	3.6264	3.9588	6.8	4.1969	3.0635	4.8968	3.6915	6.2615	5.1408	4.9732	4.9905	4.8022	5.4033	5.4366	5.1473	4.9869	4.4653	4.3992000000000004	3.8866	3.8288	5.1043	4.9932	5.4303	5.7323	4.269	5.78	4.7366	4.2735	3.3132	4.6536	4.3484	4.627	4.935	4.7355	2.6508	5.6041	5.0613	5.6229	4.4269	2.8934	4.8455	3.9269	5.62	4.2502	4.8895	5.029	6.7404	3.8924	3.7279	3.7236	6.7158	5.0054	4.1731	3.6656	5.9681	7.6268	5.8706	6.1546	5.5395	4.1691	7.0048	5.8477	5.5078	5.2551	5.2122	7.2513	5.8517	4.6485	4.5705	6.8008	5.9453	6.2981	7.1445	5.8169	5.6823	7.151	5.4841
PF3D7_1014900.mrna1_1	PF3D7_1014900.mrna1_1;715	715	5.6769	5.5441	5.3621	5.0361	2.4568	5.3208	5.2472	3.8836	4.3999	6.2791	3.4529	4.067	5.1759	3.8146	5.4502	5.9544	4.585	6.3286	4.6548	5.23	6.0999	5.2589	4.3154	3.8629	4.6047	0.8953	3.99	5.5931	4.9841	6.6757	6.0208	5.2196	6.6765	4.2087	4.4621	4.9193	4.2203	5.7695	4.6387	3.101	3.2418	3.8679	4.4403	3.7452	4.7639	4.3219	3.1827	4.8068	3.1603	5.0509	5.7487	5.2184	4.0747	6.044	4.4336	1.6554	3.9736	6.9964	5.1655	5.2067	5.3509	5.4575	8.8547	5.1783	5.7404	5.5978	5.6576	8.0015	5.3519	4.3854	5.3923	4.8709	7.3772	5.717	4.5934	4.749	7.3975	6.2077	6.4253	6.4616	4.9982	6.0016	8.5064	5.4172
PF3D7_1014900.mrna1_1	PF3D7_1014900.mrna1_1;716	716	7.2414	5.009	4.337	4.9236	4.904	5.5176	5.1077	3.7268	4.5945	6.9897	5.847	5.2705	5.1085	4.1218	5.1014	5.3056	4.8822	5.1085	4.5472	5.3266	5.796	5.6097	4.7447	4.8314	4.1811	4.5116	5.0832	4.3341	4.9495	6.1112	6.0881	2.3448	6.2937	5.1114	4.7597	4.7153	5.2219	4.9472	5.4828	4.0866	4.4423	4.6433	5.7065	4.9453	7.3997	3.8758	5.0772	5.0317	4.1898	3.8278	5.5373	5.7153	4.841	5.554	5.1313	4.7882	4.4601	6.641	5.8357	4.1481	5.2532	6.0032	8.4233	5.9203	7.6444	4.9189	5.7819	8.0216	5.2449	3.1027	3.7856	5.1651	7.4994	6.0813	6.254	5.6542	6.5563	5.7533	7.3338	8.3274	2.8176	5.4256	9.3849	4.8415
PF3D7_1014900.mrna1_1	PF3D7_1014900.mrna1_1;717	717	7.3708	5.5116	3.5348	5.029	2.4777	6.1625	5.625	5.3129	4.0695	6.308	5.6935	5.859	5.8066	4.4289	5.7085	5.5907	6.3205	5.1069	4.6949	5.0166	5.7126	3.3045	4.5957	5.0063	4.6513	3.7506	3.0514	5.0794	4.9322	6.3178	6.0319	2.488	5.684	4.8364	5.1119	3.9579	4.8037	5.5404	4.7549	5.314	2.373	3.742	5.9215	3.6323	6.3981	5.5148	5.6525	4.3709	3.7793	5.3341	5.9215	5.5103	5.1667	5.6513	4.6346	4.7996	3.9165	4.2141	5.2126	3.903	4.4944	5.8883	8.5472	5.8442	8.8955	4.8535	4.5711	6.8808	6.093	3.6633	5.1189	4.904	6.3973	4.4243	5.0657	4.7751	6.7905	5.5981	6.1791	9.2901	5.4542	4.5472	7.3349	5.859
PF3D7_1014900.mrna1_1	PF3D7_1014900.mrna1_1;718	718	7.2082	5.114	5.9343	5.8694	3.1731	3.9001	5.5928	4.9227	5.5245	7.9314	5.6605	5.1305	5.323	4.3455	4.6235	5.6719	4.6076	4.3512	5.2843	5.6859	5.7557	4.204	5.5037	4.6988	5.7684	5.5469	4.5711	5.998	5.1081	5.1882	6.1135	4.204	6.3877	4.6218	4.7522	4.8699	5.0704	5.2869	5.0193	5.2861	4.7328	5.6522	5.4989	4.5832	6.9382	4.6392	4.8565	3.8669	3.843	4.1334	5.9916	5.6605	3.9136	6.2619	4.7225	5.6693	4.3341	6.6522	5.6845	4.4469	4.144	6.5311	5.9314	4.8802	8.5131	4.8629	4.6264	6.5592	5.9241	5.0921	4.5002	4.7344	6.7272	5.0166	5.6132	5.5254	6.6411	5.8001	6.3415	8.8964	4.541	4.6247	6.8304	6.261
PF3D7_1014900.mrna1_1	PF3D7_1014900.mrna1_1;719	719	7.9647	4.9364	5.2705	5.6053	5.0635	9.3948	6.3217	4.0488	5.9986	8.328	6.2715	5.7301	5.3896	6.0034	9.156	7.1492000000000004	5.5916	5.1823	5.4152	6.834	6.7936	6.1278	5.6488	5.093	5.4155	4.7581	4.5122	5.5207	6.7945	6.6807	5.9451	3.7015	7.7689	5.3381	5.0387	3.6769	4.5273	6.3616	5.9916	5.4273	5.5552	6.0862	5.7214	5.3775	8.2138	6.1223	6.4611	6.2885	4.627	6.3783	7.6205	5.9535	5.0841	6.1888	5.6279	4.9686	5.013	6.213	5.9686	4.5527	5.9625	7.1358	6.211	5.5537	9.8726	5.8785	5.5738	6.4415	5.3709	5.6067	4.1811	5.2071	7.4417	6.2677	4.9754	5.3878	7.2514	6.2057	6.4952	9.7782	5.3473	5.4748	7.4696	6.9167
PF3D7_1014900.mrna1_1	PF3D7_1014900.mrna1_1;720	720	9.1937	6.8273	6.0101	6.3628	5.9556	9.0512	5.991	5.9402	6.4738	9.2951	5.8892	6.5099	6.4248	6.9953	9.2242	7.2823	5.8738	5.1699	5.9446	7.1221	7.5168	6.5099	4.1309	7.4048	5.8627	5.8081	3.1619	5.9619	6.889	7.4851	7.1404	3.6882	8.4535	5.8171	6.1066	4.2141	6.7588	5.7458	7.0652	6.3503	6.2186	5.489	5.9941	5.9891	8.2193	7.4168	6.2726	6.3611	6.1564	6.2149	8.5211	6.3018	6.0646	7.0566	5.0479	5.7811	5.3005	7.0262	5.8189	4.0755	5.732	6.7986	7.1172	6.0691	9.9534	5.8812	6.1189	6.2112	6.0963	5.9463	6.7752	5.4893	8.3636	5.7096	5.8079	5.822	7.0387	6.8331	7.4574	10.0837	5.2176	6.1018	7.2543	7.069
PF3D7_1014900.mrna1_1	PF3D7_1014900.mrna1_1;721	721	8.8968	6.4046	4.8768	5.8125	7.7417	7.7751	6.0999	7.373	5.915	9.2716	5.8975	6.9409	6.0299	6.0637	7.0826	7.7787	5.8237	4.7469	5.1759	5.9507	6.99	6.316	4.7981	11.2436	6.1508	5.9998	4.6513	5.2449	6.3733	7.185	6.8077	4.4155	10.9363	5.9973	4.7247	5.4741	4.9959	5.9338	6.7111	5.5996	5.8711	5.7642	5.3568	4.2824	8.1017	5.0579	6.436	6.6728	5.3416	6.3598	6.9586	6.7423	5.8924	5.3384	5.5119	4.382	5.4012	6.1983	5.8043	5.029	5.7769	6.8574	6.749	5.1085	10.191	6.1538	5.2456	7.3828	4.9878	7.7436	5.4479	6.023	8.0506	7.1403	4.441	5.878	7.3031	5.9355	6.4668	10.1689	4.8063	5.5573	7.8442	7.5403
PF3D7_1014900.mrna1_1	PF3D7_1014900.mrna1_1;722	722	8.4485	5.3579	5.6778	6.2836	7.0152	7.1733	6.2338	4.568	6.3827	8.6711	6.1777	7.1758	5.0798	7.8542	7.1008	6.9252	5.846	5.3338	6.0909	6.357	7.2457	5.7046	5.8097	5.6499	5.9768	4.8953	4.2965	5.4148	6.7216	6.9816	8.1872	4.4522	7.3092	5.1152	6.454	4.4627	5.6591	6.2453	6.535	5.8407	6.3237	6.5144	5.9126	4.3448	7.2219	5.9205	7.0482	7.0693	4.8733	5.9519	6.471	7.2163	7.1625	7.1754	5.4845	5.0583	4.7495	6.2026	6.2517	3.4249	4.9054	7.0732	6.3169	5.9004	10.2208	5.9784	6.2373	6.9682	5.3096	7.5046	4.2327	5.5619	8.2429	6.3445	6.2132	5.9162	9.2249	6.0594	6.8969	10.6501	6.0237	5.4104	7.0902	5.2957
PF3D7_1014900.mrna1_1	PF3D7_1014900.mrna1_1;723	723	8.2159	6.8841	5.2261	6.4589	6.6057	8.2133	6.062	5.6462	5.4535	8.7458	5.7466	7.1502	6.054	5.898	8.3153	7.2176	5.8836	5.6854	5.2353	6.272	7.6965	4.8058	5.2832	5.4306	5.3067	4.3052	4.6323	4.9001	6.0881	7.1941	6.3944	4.9006	6.1278	5.8987	5.1843	4.0976	4.8359	6.565	7.3286	5.6806	7.07	5.732	5.1867	4.8074	7.176	5.2902	6.4594	7.4347	5.0613	6.534	5.1371	6.28	7.89	5.4279	6.327	5.738	5.7369	7.0513	5.8822	3.1667	5.4229	6.2572	7.2452	6.3501	10.8589	5.2165	5.3341	7.4234	4.856	7.6704	5.4343	5.8834	8.1323	6.6498	5.6413	5.5401	7.0693	5.7827	6.819	10.9607	6.3707	5.9153	7.9795	5.263
PF3D7_1014900.mrna1_1	PF3D7_1014900.mrna1_1;724	724	7.0163	5.856	5.2032	6.0431	5.0063	6.5272	5.7988	5.7824	3.0993	8.1119	4.7522	5.9667	4.995	4.6029	6.5331	5.9198	6.3145	4.8125	5.4643	5.939	6.9048	4.0426	6.37	5.3796	5.4266	2.8639	3.4738	4.7054	5.7271	7.1382	6.1152	6.834	5.9001	4.2585	5.3194	3.0531	5.3241	4.9575	6.7832	4.6988	8.2058	4.4919	6.1783	4.9887	4.9444	4.649	6.5484	6.7376	3.8982	4.5354	5.5786	6.4752	4.2765	6.4614	5.7832	3.157	5.7162	6.3152	5.323	5.5945	4.1795	5.8437	6.5777	5.6707	7.2787	5.9875	4.7903	8.1239	4.9986	6.9921	3.5619	5.2063	8.3618	5.6826	6.0566	5.4983	6.8032	6.8207	6.948	7.9015	6.1342	4.7148	9.7231	5.1039
PF3D7_1014900.mrna1_1	PF3D7_1014900.mrna1_1;725	725	6.9793	6.0328	3.9644	4.1127	5.467	6.2623	4.4938	3.4263	0	6.9453	4.5129	3.9364	4.5862	2.85	5.9038	5.0139	5.5419	4.1285	5.2698	4.4976	7.1905	5.0391	6.0339	4.9914	5.0904	5.4128	4.7645	5.1506	4.9986	6.6423	6.3628	3.9919	3.9317	4.9681	5.3677	3.7613	3.9846	4.2965	6.1637	5.3761	7.2897	4.1391	5.2012	5.3916	5.0909	4.1227	5.8128	5.6291	4.437	4.4751	5.0652	5.4751	3.6427	5.0674	4.5981	4.7798	5.6132	5.8202	4.669	4.0453	3.6427	6.0286	6.2091	4.7495	4.6259	5.5176	4.3067	8.2202	5.1189	5.299	3.9021	5.3085	7.0905	4.1771	3.7761	5.0063	6.2067	5.851	5.4145	4.3038	6.0802	4.8043	9.7155	4.858
PF3D7_1014900.mrna1_1	PF3D7_1014900.mrna1_1;726	726	6.9846	5.9086	5.021	5.2227	3.2854	4.5777	4.6311	5.5957	0.8237	7.9229	4.6554	3.742	4.6542	0.669	4.263	4.9406	4.99	3.2943	5.0976	3.2418	7.0905	3.8885	5.9537	3.9079	5.2517	4.2802	4.8649	5.1546	4.5336	6.7662	5.7396	4.7772	3.9402	3.8856	5.2612	5.9326	6.0868	4.135	5.3712	5.5898	7.9142	3.8669	4.4938	4.0036	5.0422	5.1711	5.9775	5.7393	4.6798	2.85	4.7808	4.6685	1.7225	5.0268	4.2935	5.8097	5.2445	5.0631	4.6605	2.2203	5.4816	4.8938	6.5234	4.607	4.5267	5.9359	2.9222	5.2513	5.1119	4.5179	4.6837	5.2234	3.7236	4.7159	4.5435	5.4676	7.0815	5.7007	5.0422	4.6005	4.2824	4.2257	6.1043	4.904
PF3D7_1014900.mrna1_1	PF3D7_1014900.mrna1_1;727	727	6.154	5.0747	4.4403	4.8048	3.281	5.3194	5.3618	6.2089	3.0548	6.4313	8.1086	4.1787	5.4459	3.6041	5.433	6.0092	6.2334	4.327	5.7015	5.7991	5.3975	6.1761	5.5954	5.1731	3.4249	4.5999	3.4828	5.5503	6.7748	5.3533	5.9695	4.0409	5.0241	6.1309	5.2563	4.9274	4.5478	6.2785	5.0268	3.9193	4.6064	4.3103	4.8475	6.2802	5.4696	4.916	6.1485	4.98	4.7554	4.943	4.9098	4.8866	5.195	5.9711	4.7501	4.3792	5.2346	5.6427	6.0119	4.0635	5.2506	6.4601	8.6199	3.5862	4.7677	5.7431	4.8324	5.1301	5.6599	5.5279	4.7949	6.8497	7.0029	5.6772	5.4683	4.6023	6.2547	8.0637	6.0559	6.4786	5.1359	4.8022	6.2959	6.0435
PF3D7_1014900.mrna1_1	PF3D7_1014900.mrna1_1;1054	1054	6.8274	5.5726	5.8892	7.2808	8.1201	5.1022	5.9914	5.5494	6.9467	5.9991	6.1041	5.4621	6.0755	8.1655	5.0418	5.995	5.8412	5.7374	6.1589	6.9839	6.6131	6.2621	5.9402	6.0137	7.4794	5.5283	6.6414	7.5353	7.2743	7.4922	6.0856	5.6525	6.525	7.7154	6.9378	6.5242000000000004	5.225	6.0248	6.2205	5.9314	8.6194	5.7716	5.406	5.6282	5.527	4.9695	6.0505	5.749	5.7252	7.4742	6.2627	5.7434	5.4673	7.4466	4.272	4.6088	5.2392	6.4617000000000004	5.4515	6.3546	7.3567	6.1123	6.2542	4.6758	5.6608	5.2498	5.5298	5.8465	7.5522	5.2642	4.8585	5.4436	7.1205	5.3568	6.9189	6.5401	6.9661	6.4284	6.2036	6.9137	5.2705	5.6741	6.097	7.1582
PF3D7_1014900.mrna1_1	PF3D7_1014900.mrna1_1;1055	1055	6.8696	6.9243	5.7795	7.082	10.5596	5.9189	6.9554	7.281	10.452	7.2295	6.4576	5.6502	5.9919	10.7503	5.8883	6.3374	7.3958	5.596	7.9209	7.3438	10.8505	6.5606	6.1006	5.4951	6.2228	4.9449	8.9134	8.4077	7.9481	11.2076	6.8932	5.3999	6.9465	7.0912	5.1293	8.2466	5.4611	6.1906	5.8936	6.914	9.0008	4.9612	5.1759	5.9105	7.1984	5.1375	5.431	5.4607	6.3291	6.5212	6.0781	6.2118	7.4537	6.2645	6.399	5.1123	4.4861	7.5375	5.8795	8.5862	8.4555	7.9703	8.3198	7.8005	5.6218	6.1133	7.0392	6.1087	7.4083	6.7774	5.896	5.6138	7.5893	5.4944	9.3509	8.4524	7.2499	4.8802	7.2399	6.4854	7.0201	7.0905	6.3441	7.0979
PF3D7_1014900.mrna1_1	PF3D7_1014900.mrna1_1;1056	1056	7.3182	6.9967	6.6372	8.2193	10.0189	6.1029	7.8258	7.4547	10.1657	6.5839	5.8017	6.1016	7.4373	9.6304	6.3221	6.8549	8.0215	5.2664	8.4634	7.9715	9.2886	6.2309	6.5198	6.5575	7.1306	5.7222	10.6274	9.1264	9.7939	9.3645	7.3341	4.6565	7.4215	7.4646	5.5904	10.4205	5.079	5.8572	6.8485	7.015	9.2082	4.3363	6.2566	6.1554	6.4298	5.93	5.9549	6.3859	6.1693	6.6162	7.3455	6.5907	8.0109	6.5287	6.3597	5.5342	6.1233	5.9754	8.4224	9.361	8.7698	8.3952	10.1741	6.1977	6.9483	7.8281	7.4491	5.4906	6.2034	6.0341	6.5267	5.3861	6.7257	8.3934	9.5624	8.529	7.597	7.7443	6.6588	7.2339	7.3568	7.4558	5.9198	6.0652
PF3D7_1014900.mrna1_1	PF3D7_1014900.mrna1_1;1057	1057	7.841	7.2142	6.6571	6.9264	9.2159	7.1325	8.2578	6.5357	8.1141	7.971	6.8784	5.5005	6.2608	9.8278	6.6541	9.9199	6.7568	6.1583	7.1595	8.9643	8.007	7.5537	5.6921	5.8006	7.8953	5.4751	8.6527	8.3222	9.2597	9.0656	8.0612	6.0188	7.7544	7.764	4.0781	9.0199	6.1185	6.3386	6.8992000000000004	8.0949	9.7002	5.1526	5.5398	5.9745	6.7354	6.666	7.132	5.5856	6.635	6.5827	7.8532	6.367	8.1567	5.6235	6.4709	7.0084	5.4306	6.067	7.2898	9.042	7.9371	8.7524	9.5911	7.546	7.3601	7.8307	8.8982	7.0001	7.5037	6.8135	6.4486	5.5792	7.8353	6.7673	9.5035	6.9829	8.5174	6.8998	7.573	7.7854	7.3513	9.4466	6.816	6.7665
PF3D7_1014900.mrna1_1	PF3D7_1014900.mrna1_1;1058	1058	6.6007	6.6008	5.151	5.4851	7.3298	5.9846	6.4313	6.5868	7.9671	5.6851	5.6026	5.2946	5.79	7.9242	5.5635	5.8326	7.2543	6.0011	5.9177	6.8131	6.3849	5.4967	5.4077	5.9658	5.8212	4.9388	7.9221	6.6505	7.0258	7.4928	6.6196	4.1334	5.0635	6.3054	4.7043	8.0425	4.275	5.6467	5.9674	6.8066	7.9962	5.3208	4.934	5.9928	5.9399	5.1144	5.7884	6.2813	4.9088	5.8265	6.5315	5.3001	6.3123	6.2834	5.0815	5.9086	5.1227	5.1094	7.9092	5.9463	7.7246	8.0875	8.5945	6.439	5.2887	7.2663	6.6011	6.7772	5.8465	5.2769	5.0518	5.1123	6.0457	6.8884	6.9515	6.8818	8.3592	6.0551	6.7286	5.5333	6.744	7.1662	6.3764	6.3005
PF3D7_1014900.mrna1_1	PF3D7_1014900.mrna1_1;1059	1059	7.9516	6.2271	5.0609	5.4443	9.2504	5.7671	6.3332	6.925	8.4189	6.9536	6.1073	4.1152	5.6761	9.5952	5.1449	5.1771	7.5752	6.3813	5.9117	6.3761	7.0891	5.2589	5.8166	6.471	6.353	4.6212	8.8135	6.8306	6.7416	7.1061	6.6625	4.5416	6.4727	6.3391	5.2887	7.7514	4.5987	5.6288	5.4902	4.5435	7.9281	3.2525	5.7184	6.6999	7.5051	5.2254	5.6651	5.3764	5.2048	5.5647	7.8636	5.7469	6.5339	6.1635	5.3082	5.732	4.9388	6.9189	10.2941	6.2307	7.9947	7.771	8.8867	5.8425	5.649	5.2257	6.8857	6.047	5.7388	6.3915	5.4944	5.7007	7.1033	10.4352	6.2236	7.6793	7.8589	5.0807	6.3743	6.4461	5.9009	7.5182	7.0289	6.8822
PF3D7_1014900.mrna1_1	PF3D7_1014900.mrna1_1;1060	1060	7.6226	7.1087	5.8545	5.9502	5.6261	5.5333	7.2454	5.9105	7.2432	7.826	5.9551	5.8027	5.7835	6.6091	6.0755	7.541	5.8809	5.9054	6.0708	7.7889	5.8066	6.2981	6.0989	7.14	6.0085	5.0768	7.3962	6.6241	8.1258	6.4946	7.0001	5.8387	7.1309	6.7118	4.4867	8.3103	3.3462	5.4545	6.2466	7.5301	6.0811	4.6023	5.1449	6.7606	8.176	4.5692	5.5185	6.6267	3.8914	9.1386	6.7762	5.3649	6.8084	6.5758	7.3106	6.0106	5.2145	8.0822	9.7667	6.8283	7.8838	7.4969	8.5132	6.8067	10.5224	7.3854	7.1525	6.2373	8.8309	6.6477	5.6576	6.4234	9.166	9.8813	6.8943	7.6469	7.601	6.9657	7.9121	10.4949	6.357	7.5534	6.0727	8.958
PF3D7_1014900.mrna1_1	PF3D7_1014900.mrna1_1;1061	1061	8.1843	7.2454	5.4614	6.1422	6.0426	4.6848	7.1649	4.1169	5.545	7.4665	5.8099	6.218	4.9607	6.0551	5.0947	6.7781	5.0579	4.0339	5.0076	7.2763	6.3288	5.3291	6.7063	6.6459	5.093	4.5515	10.1614	6.0879	7.4704	6.6614	5.8104	6.6608	5.6702	6.4111	4.2876	9.6206	6.7319	6.5859	6.0101	7.7716	6.8829	5.2983	5.9006	9.0258	7.1645	4.4963	6.6642	7.4156	4.4162	8.7063	6.9845	5.2559	6.0407	6.8075	6.359	4.9074	4.6616	8.9344	7.0949	6.4791	6.8936	7.1313	8.1736	7.234	9.7647	6.1434	7.4718	6.1311	10.0082	6.2409	6.0061	3.8924	10.4126	7.3167	7.2583	6.8416	8.2734	7.0285	7.9915	9.8739	6.8676	7.5515	7.0594	8.5333
PF3D7_1014900.mrna1_1	PF3D7_1014900.mrna1_1;1062	1062	7.1327	5.9773	5.5948	5.5552	3.8885	4.9397	5.5447	5.7983	4.1787	5.8061	5.5059	4.6188	5.3273	4.479	5.4005	6.0279	5.4565	4.1293	4.6444	6.2399	6.1647	5.4074	5.04	6.4224	6.0747	5.9227	6.9583	5.6862	7.1308	5.9639	6.6549	5.0121	6.2547	5.4712	3.9298	7.8938	4.8649	5.7398	5.3544	6.0987	3.8012	5.2199	5.3865	5.5699	5.1651	4.6915	6.0949	7.4897	5.047	6.8447	6.3743	5.7385	2.991	7.3249	5.0479	5.645	4.7629	6.3828	4.3992000000000004	4.7666	6.1518	6.2731	5.9148	5.8202	8.0457	5.1767	6.4158	5.5157	6.8312	5.6993	4.6904	6.1191	7.6188	5.2168	5.2994	6.4841	6.3208	6.6213	6.9446	7.5442	6.1408	5.0023	6.1971	6.1045
PF3D7_1014900.mrna1_1	PF3D7_1014900.mrna1_1;1063	1063	5.9579	5.7495	5.6421	6.1214	5.1875	5.7533	5.2269	4.8319	4.7203	5.7903	5.7764	5.0076	5.366	4.1538	4.7197	5.5561	4.9887	4.2957	5.7469	6.2137	5.9067	6.1922	9.4881	5.4754	4.8304	5.3754	7.6202	4.8822	7.0329	6.1892	6.2649	5.3248	5.8625	5.5497	5.0652	7.4552	4.2884	6.0161	5.5984	5.9446	6.9124	5.128	6.0557	4.5484	5.3208	5.4696	5.8795	6.1293	3.4568	6.312	5.3477	5.0215	4.8017	8.658	6.1926	4.5527	6.1871	7.4236	6.067	5.4449	5.2653	6.4643	6.4486	5.2319	6.3809	5.8045	5.7869	5.511	6.9962	6.3255	4.5753	4.0268	7.2638	4.9759	5.541	6.0832	6.213	5.8926	6.6154	7.2034	3.9828	5.1783	5.7109	6.6841
PF3D7_1014900.mrna1_1	PF3D7_1014900.mrna1_1;1064	1064	6.6928	5.9326	5.3273	6.3291	5.957	5.6002	5.017	4.5342	5.3187	6.3945	5.1493	4.8629	5.729	4.4046	4.9364	5.7793	4.8728	4.2555	5.2307	5.9115	6.1709	5.6223	5.295	6.2474	5.3082	4.7819	5.8273	5.009	6.7719	6.0206	5.9727	3.3533	6.4705	5.7398	4.8161	5.6088	5.8181	5.8143	6.0531	6.2373	5.1619	4.0233	5.7658	4.7949	5.8369	3.7677	5.9699	6.7646	4.7415	5.4383	4.4489	4.4263	2.4751	6.1183	5.7142	5.1655	5.202	5.7509	5.5969	5.3889	6.5259	6.2102	5.0938	5.4552	4.7618	5.4356	5.5185	5.5005	6.4843	5.254	5.1763	6.1685	6.4102	5.0896	5.2861	7.1111	6.3602	6.1647	5.6786	5.2091	5.5847	4.8861	5.6041	7.2024
PF3D7_1014900.mrna1_1	PF3D7_1014900.mrna1_1;1065	1065	6.6237	6.3067	5.6594	6.1637	5.843	5.3778	5.898	4.7803	5.3757	6.0787	5.8595	5.1069	5.299	5.8298	4.6508	5.3341	6.202	4.5179	6.3997	6.5065	6.4403	5.9453	4.7581	6.2655	5.4459	3.2032	6.7362	6.2083	6.7762	6.0453	6.9874	3.6848	6.2298	5.1965	4.8048	7.1433	4.9616	6.1673	5.7298	5.709	3.8866	4.9203	5.4757	5.3607	4.7474	4.5311	6.0219	5.9143	5.5586	6.2587	5.5901	5.3245	5.3607	6.882	5.392	3.9269	5.4722	6.7384	6.2549	5.302	7.6432	6.1367	5.706	5.1285	7.3394	5.709	5.5336	5.8148	6.9645	5.5892	3.8748	4.7004	7.535	5.4673	5.9229	7.3909	6.9275	6.6802	7.178	7.3364	5.8958	5.2836	4.7538	7.1081
PF3D7_1014900.mrna1_1	PF3D7_1014900.mrna1_1;1066	1066	7.4571	7.1955	6.3219	6.5645	7.8997	5.5524	7.5031	8.0285	8.4781	8.16	5.7458	5.3764	7.1319	7.5799	5.1189	6.8814	7.8966	5.0618	8.153	8.1695	7.2393	6.3716	5.9798	6.4248	6.7865	5.3547	10.0507	7.5809	8.371	8.6298	7.0245	4.8997	6.8357	6.7482	6.0755	11.4319	6.7186	7.1319	6.3656	7.5223	5.5457	5.7252	7.5347	6.3494	7.2321	4.8782	6.8093	5.9607	5.7244	8.7794	7.0426	7.8116	6.0564	9.21	5.8156	5.3288	5.2566	7.8644	6.2396	7.5795	9.6584	9.4796	6.6125	7.4284	8.9829	5.6174	5.8848	7.2086	7.7777	6.6088	5.6067	5.5889	8.9848	5.8472	7.5492	9.0952	8.4303	6.5118	7.9095	9.4622	5.3103	6.6477	8.124	7.3594
PF3D7_1014900.mrna1_1	PF3D7_1014900.mrna1_1;1067	1067	8.2402	9.3912	6.9431	6.2939	8.8223	5.7109	7.6226	8.629	9.7872	8.9574	7.0137	6.6029	6.2826	9.3627	5.4679	8.1352	10.6112	6.0479	7.7258	9.8685	8.8393	8.8354	5.986	6.4268	6.9989	5.4104	11.0339	7.8025	10.0675	10.0101	8.8907	5.0678	6.6734	7.166	5.1497	10.3175	8.7752	7.2691	6.7415	9.1409	6.5124	5.8897	9.3871	7.732	7.1791	8.4776	7.6707	6.2032	4.2273	8.4742	7.318	10.937	6.6459	8.6263	7.6205	8.2265	6.4072	9.8666	5.0356	6.9888	10.4523	9.6447	9.0174	10.1019	9.9833	6.8587	7.5016	7.9356	8.4625	8.1632	8.0024	6.2022	11.555	6.8755	7.7768	10.8703	8.967	7.7771	9.3473	10.8818	6.9564	7.7043	8.8596	8.0249
PF3D7_1014900.mrna1_1	PF3D7_1014900.mrna1_1;1068	1068	8.5836	9.9876	6.3109	5.6551	9.5277	5.2008	7.1315	8.0562	8.7304	9.0177	6.6914	6.1755	5.2578	9.1388	5.8941	6.8	7.7321	7.4363	9.2069	11.8934	8.7774	6.721	6.9052	6.6242	4.8359	4.6282	10.5378	8.3673	12.1392	7.8001	6.8153	5.8179	7.0731	4.9491	4.8405	10.042	7.2872	5.9855	7.4526	9.2738	6.3058	4.9588	7.0453	5.9862	6.3071	5.4306	6.5463	7.2478	7.0818	7.8377	6.2874	9.0746	10.0424	7.7307	8.7366	5.1396	5.2059	10.1966	5.7049	6.6498	9.6768	8.0579	6.5612	7.594	7.6733	5.9869	5.9805	6.0963	8.4952	9.1764	5.7074	5.9458	11.1941	5.2277	7.192	8.8365	8.7081	6.885	8.7884	8.9841	5.7495	4.8104	7.1588	7.9159
PF3D7_1014900.mrna1_1	PF3D7_1014900.mrna1_1;1069	1069	7.052	7.1454	4.7247	5.5264	7.408	6.4491	6.1621	5.5245	6.906	7.1251	6.253	6.2409	4.847	7.7758	4.9905	5.8507	7.3499	5.3568	8.0599	10.3113	6.4891	5.5759	5.8171	6.3462	6.3471	3.84	9.2721	6.2702	9.7921	7.5922	6.2598	5.4922	6.7884	6.0587	5.2769	8.935	5.0587	4.8425	6.1617	6.489	5.1989	4.5279	6.4266	5.4809	6.3923	5.6076	6.0804	5.3038	6.1617	7.3077	5.7312	7.8007	7.6716	6.2424	6.2917	4.347	5.4848	7.9301	5.8492	5.1148	7.9395	6.3462	5.5886	5.9986	6.9123	6.0261	6.12	5.852	7.4802	6.25	4.7991	5.5549	7.6268	4.8505	6.3313	7.8957	8.534	5.8689	6.2854	7.0469	4.4249	5.6806	6.0146	7.2352
PF3D7_1015000.mrna1_1	PF3D7_1015000.mrna1_1;52	52	10.7512	5.9098	5.3277	5.889	7.3262	5.6177	6.5497	6.3797	5.9267	11.5176	7.024	4.8841	5.3085	6.7321	4.7592	5.9122	7.172	6.415	8.3418	7.9184	6.4923	4.8202	5.8755	6.2409	5.7645	5.554	5.3477	7.6776	8.631	6.2746	6.4055	5.8812	5.6073	6.1338	5.2551	5.3406	5.6571	5.532	7.2218	5.2207	4.9995	4.905	4.4744	5.694	9.1736	5.8071	5.5826	7.7483	5.4476	5.6971	4.995	5.0321	5.0121	6.3957	5.3223	5.142	4.9059	5.9189	5.5859	4.991	7.1711	6.1283	5.1795	5.497	5.5756	6.1491	5.4604	5.6044	6.9937	4.9074	5.0206	5.1759	6.2999	4.9946	4.2847	7.1009	6.9431	6.5773	6.62	5.3933	5.6571	5.2327	5.825	7.273
PF3D7_1015000.mrna1_1	PF3D7_1015000.mrna1_1;53	53	8.0044	6.0906	4.712	6.4614	6.2246	6.1875	6.7557	6.1389	5.4135	8.5072	5.8602	5.2188	5.761	4.8288	5.4353	5.8689	7.962	6.3568	6.4911	7.6177	6.1619	6.5371	3.7856	5.8741	4.4816	3.5248	6.1264	7.2976	6.6693	6.5931	6.3091	5.4663	5.6845	5.2544	4.861	5.5795	4.8089	5.3438	7.4717	4.5753	5.106	4.2165	5.6355	6.2998	6.3183	5.1189	5.9928	7.3652	5.2517	6.09	5.0193	5.6724	3.0179	6.4968	5.0531	5.1408	5.1739	6.7846	6.2371	4.9537	7.816	6.2407	4.9146	5.4922	5.5674	6.3237	5.9198	4.9579	6.9967	5.6758	5.31	5.8283	5.791	5.7779	5.5874	7.4765	6.6015	6.5942	6.6883	6.3228	5.9544	5.3885	5.8711	7.2634
PF3D7_1015000.mrna1_1	PF3D7_1015000.mrna1_1;54	54	10.9806	5.6848	5.5723	6.156	7.5501	6.1667	7.0432	7.4651	6.565	11.2496	6.7625	6.6087	5.0041	7.6738	5.9246	5.1152	8.5623	6.2034	9.5843	8.3267	6.155	7.7019	5.2157	5.9001	6.2623	5.0548	12.9288	9.097	7.6638	6.8442	7.694	5.55	5.898	6.0824	4.6229	12.6909	5.8232	6.9652	8.4921	5.0968	4.5286	5.8217	4.9896	6.5902	10.45	4.2898	8.1197	7.8369	5.0972	5.6784	5.7887	5.6531	2.9449	5.9973	5.0365	6.6005	4.5229	5.9715	6.0009	5.8532	8.2161	7.1626	5.7051	5.9509	5.1481	8.1982	5.8926	5.0461	7.6781	5.7407	4.975	4.9695	6.4146	5.2483	5.6097	8.3778	7.1072	6.4616	6.383	6.0014	8.4047	5.0989	6.4031	7.2795
PF3D7_1015000.mrna1_1	PF3D7_1015000.mrna1_1;55	55	6.0887	5.2928	5.2735	6.0509	6.3167	5.5457	6.6168	7.8271	5.8352	6.704	6.6159	3.1683	5.9381	6.4578	6.0257	6.0018	8.4581	6.7704	5.8552	7.5304	7.3306	5.439	4.645	5.9885	4.1285	5.6407	6.2221	9.0294	7.4176	6.415	6.2007	3.9458	6.2174	5.7192	5.8834	4.8943	5.9126	5.7594	8.1529	5.5515	5.607	4.565	5.8775	5.3614	5.0938	5.4951	6.134	8.4716	5.1643	5.278	5.9071	5.8723	4.6769	6.3298	5.5984	4.585	3.7918	5.9745	6.0764	5.3607	7.8403	6.9378	5.8207	4.565	4.7015	6.0479	5.8858	6.1031	8.2612	6.1595	5.1383	5.8507	6.3892	5.8597	5.6633	7.8592	6.7655	5.85	6.0226	6.1957	7.0383	6.1249	5.6147	8.2564
PF3D7_1015000.mrna1_1	PF3D7_1015000.mrna1_1;56	56	6.5934	6.4136	5.9355	6.5129	6.3031	5.4594	6.6696	6.2623	5.3198	6.6082	5.7785	5.3736	5.7301	5.5689	4.7043	5.0989	7.2459	6.6893	5.6073	6.9027	6.6199	6.4896	7.2497	6.7684	4.7377	4.5267	4.669	6.7315	6.7071	6.3261	5.7079	8.1389	6.0081	5.7764	5.382	6.4656	5.7315	5.246	8.2884	5.1719	4.6999	6.898	6.3509	5.7926	5.8179	5.5119	5.9512	8.3007	4.6288	4.8718	4.8728	6.4039	4.3806	7.7047	5.5807	6.1532	5.6857	6.9197	6.4709	6.4263	7.8021	6.2054	6.1418	5.2623	4.7425	6.7385	4.4854	5.8288	8.346	5.9697	4.6094	6.0704	7.6677	6.0396	6.5941	7.473	6.9659	5.9172	6.7357	5.9086	6.568	5.0678	5.6605	8.5424
PF3D7_1015000.mrna1_1	PF3D7_1015000.mrna1_1;57	57	6.7448	5.5348	5.6733	5.673	5.3262	6.6294	6.2363	6.7355	6.5712	6.3609	6.3695	4.8929	4.9575	6.1781	6.12	6.8088	6.7285	8.1668	6.513	6.9993	7.262	6.2176	5.7219	6.3847	6.4175	5.2555	5.5254	6.2935	6.7365	7.4559	7.0046	4.7301	5.4935	6.5633	6.2257	6.5736	4.8058	6.3927	7.0382	4.8017	6.1721	12.668	5.6803	6.7578	5.5889	6.8549	5.464	7.2928	4.3183	5.2596	6.9576	5.9079	5.845	8.5189	5.0431	6.0036	6.4986	6.1603	6.1797	5.4624	7.5507	7.7492	7.1278	6.3065	6.434	5.99	5.7957	5.6273	7.629	5.5314	6.4318	5.5756	6.8575	6.6424	6.1884	7.0453	7.5789	6.6404	7.1687	6.588	5.7074	5.1001	5.8878	7.8971
PF3D7_1015000.mrna1_1	PF3D7_1015000.mrna1_1;58	58	7.1864	5.1256	4.2653	5.8605	5.0054	5.1827	6.7119	5.6014	5.0466	6.9164	6.086	5.9477	5.7355	5.6531	6.3776	7.3594	6.5705	5.07	6.6913	6.7804	6.5752	11.8581	6.2865	6.4388	6.3257	6.2042	4.8797	7.5733	6.3721	6.8995	11.7612	6.1181	6.602	6.9975	6.6328	4.8679	5.9848	5.6943	7.1826	5.272	5.3618	10.5256	5.9402	6.8008	7.8541	6.5773	5.8709	7.6297	5.0224	6.0164	6.8785	6.0841	7.9426	9.2637	4.7687	7.2622	4.813	6.492	6.6391	4.9658	7.0336	7.9707	8.439	5.9665	6.1649	6.8066	5.6502	5.4502	9.5931	5.7848	5.9481	5.7774	7.0214	6.5116	5.9616	6.9506	10.6531	7.0048	7.6305	6.3969	5.7766	6.3528	5.9215	9.27
PF3D7_1015000.mrna1_1	PF3D7_1015000.mrna1_1;59	59	7.4031	5.9711	5.3001	6.1944	4.9179	5.9491	5.7975	4.9136	4.5329	7.1247	5.4748	5.3809	6.5067	4.0347	6.4607	5.925	6.2344	3.3306	8.6968	6.5523	6.4949	5.2972	5.1396	6.6899	5.7263	5.5364	4.6865	9.9852	6.2698	7.6753	5.7393	5.3395	6.1705	6.3546	5.7562	5.4138	6.3169	4.9565	7.0037	5.8532	4.7361	10.6319	6.0343	6.9746	7.5902	5.7304	7.0666	6.6704	5.4915	6.931	6.7704	5.5345	7.9878	8.3659	5.6465	7.3987	4.4283	5.9732	6.5484	4.0391	6.0819	7.3042	8.0651	6.0587	5.581	6.4468	5.5506	6.0424	8.4489	5.3523	6.9723	4.3813	6.7876	5.3516	6.2458	5.8475	7.0292	8.1487	7.509	6.0394	6.6611	4.8176	6.1995	8.763
PF3D7_1015000.mrna1_1	PF3D7_1015000.mrna1_1;60	60	6.6389	5.3327	5.8079	6.3415	5.6673	5.585	6.0177	5.2036	4.9107	6.6408	6.0772	5.1747	6.2798	3.9107	4.5447	5.6296	6.2061	4.7793	5.9186	6.6505	5.5314	5.9472	5.5014	5.9181	5.6496	5.1408	5.2122	5.4283	6.0691	6.3239	6.4363	3.7698	5.6901	4.4114	4.4757	5.3409	5.3255	5.0909	5.7795	4.5783	4.8304	9.6803	4.9491	5.1309	5.9423	6.3944	5.4822	4.785	5.1355	4.8664	6.04	5.4168	7.6491	6.3289	5.4647	5.9437	5.4552	5.7876	4.9453	5.0032	5.7385	6.7498	6.4718	5.9463	4.8782	6.3496	5.3309	5.1202	6.7766	5.0836	7.4284	4.843	5.946	5.7282	6.0968	5.7466	7.1578	7.0909	6.8985	6.436	5.8053	5.0785	5.8135	8.2315
PF3D7_1015000.mrna1_1	PF3D7_1015000.mrna1_1;61	61	8.9548	5.791	10.4388	9.0762	5.2265	7.1331	7.4887	3.8738	5.7895	9.1012	7.9515	7.4971	9.1442	3.7517	6.9285	8.2884	7.0569	8.9205	5.7038	10.2163	8.8023	10.496	6.6174	6.9505	6.2976	7.04	7.5868	6.2096	10.4781	9.6685	10.343	5.3747	6.8018	6.4624	7.7334	7.3598	6.1175	7.0625	6.6653	6.9042	9.5597	11.2052	7.3696	7.5203	9.0886	8.2029	6.9411	6.8462	5.4276	7.8923	7.4174	7.5828	8.8527	8.2351	6.0281	8.213	8.8168	7.3333	7.0064	6.5084	6.2578	9.1486	8.185	7.2809	6.9527	7.3659	6.7231	6.9167	5.6372	6.8417	7.3079	7.7927	8.5232	8.4232	6.9522	6.6352	8.6298	7.066	7.7462	7.7445	8.4335	7.401	7.6361	7.134
PF3D7_1015000.mrna1_1	PF3D7_1015000.mrna1_1;62	62	7.5422	5.9768	9.8909	7.8241	6.3827	5.9293	7.6668	4.696	6.1973	7.2657	6.1214	7.1835	8.0916	5.4263	5.7186	6.3509	6.332	7.0295	5.887	10.1052	7.2221	11.4379	7.6891	8.592	6.8859	6.4769	6.8305	5.3736	9.8705	8.4009	10.2954	7.3187	8.0056	7.328	6.3577	7.4746	4.9768	6.26	7.8952	5.0947	5.7396	11.3647	6.8452	6.7581	6.5413	7.7745	6.6245	7.2467	4.7192	7.4131	6.7633	6.8437	7.6124	7.0509	5.3806	7.9218	4.477	5.3944	6.5053	5.3349	5.1735	8.1873	8.043	7.3245	5.3978	5.6038	5.8447	6.6837	7.2605	5.7236	7.9721	5.0909	7.0235	7.061	5.2323	5.2731	8.963	6.6179	6.6449	6.4931	5.6317	6.2774	7.5771	7.4384
PF3D7_1015000.mrna1_1	PF3D7_1015000.mrna1_1;63	63	6.5273	6.1112	7.7477	8.0458	4.2578	5.5395	5.5817	4.3045	4.0435	7.2509	5.2491	6.302	7.7479	4.5204	5.5524	5.6328	5.1611	4.5354	4.4168	9.0241	8.4849	8.3299	6.5651	8.3491	5.4532	5.0317	5.9477	4.0233	8.7238	8.3264	9.2052	6.285	7.6589	6.1922	3.516	5.7353	5.7863	6.2373	7.2494	4.8919	5.5429	8.576	5.7469	6.0208	4.8943	6.0079	6.2399	6.379	4.5801	3.8176	5.9581	5.7918	7.2637	5.8276	6.2472	6.4209	5.2468	6.7332	5.742	4.6904	5.4286	7.4216	9.7702	4.839	3.479	5.7936	5.2965	6.0363	11.1667	7.2478	5.6668	5.9298	6.9814	6.7153	4.4931	5.0018	8.4344	11.094	6.1212	5.4696	6.596	3.9542	6.1914	10.7527
PF3D7_1015000.mrna1_1	PF3D7_1015000.mrna1_1;64	64	6.0923	6.1508	7.342	7.5168	4.211	9.1084	5.9088	5.1424	2.903	6.0457	5.9477	5.025	7.4386	4.0277	9.5231	6.769	5.9288	5.1218	5.5494	8.5161	8.0332	9.3531	6.7049	7.9986	5.438	5.1073	7.3974	3.3118	8.6779	7.8768	8.0876	6.9609	8.3922	5.7287	5.1587	6.3642	5.9267	6.2519	8.2359000000000009	5.4253	4.9458	9.8457	5.5317	5.9939	5.0058	5.9866	5.8728	7.7332	3.5173	4.9255	5.6118	5.3999	8.4779	6.7404	5.2215	5.2513	5.6035	6.2733	7.2402	4.5945	5.9558	7.7553	6.9941	9.5722	5.6067	5.5481	4.5267	7.4866	5.2791	4.4718	4.9203	5.0448	5.6862	8.0542	6.135	5.1359	7.7482	6.1014	8.6238	5.9317	5.4819	5.5705	7.8108	5.2102
PF3D7_1015000.mrna1_1	PF3D7_1015000.mrna1_1;65	65	6.541	8.2324	8.5544	8.7589	5.1371	10.8825	7.7707	8.6834	4.7452	7.1768	5.8525	7.3181	8.7551	6.5618	11.2256	8.8016	8.8067	6.0772	5.8989	9.9815	11.9263	11.4491	9.7046	12.7229	7.5545	6.7859	8.569	5.1522	9.657	10.8363	10.6196	9.9102	12.5837	7.277	6.0099	8.7198	7.0302	7.1551	12.0996	6.6443	6.8301	9.2786	6.1119	6.5724	4.7093	6.8202	6.9466	12.6039	5.2091	6.0208	5.9453	5.7018	11.1419	8.6767	5.1318	7.0366	6.8755	8.9842	11.9664	4.0866	8.9971	9.3837	11.4776	6.5484	6.5148	8.4571	6.0834	9.6618	9.1342	5.6775	7.3661	5.995	9.8682	11.46	6.2135	9.6674	8.8869	10.8817	6.2466	7.6061	8.0389	4.6859	9.9656	8.4171
PF3D7_1015000.mrna1_1	PF3D7_1015000.mrna1_1;66	66	7.0067	10.9057	9.3236	10.1703	6.992	12.615	10.2942	10.0902	6.3445	8.0103	7.685	7.6342	9.7277	7.2379	12.5643	11.6574	10.4703	8.07	6.9862	10.8434	12.5193	11.5413	11.3375	14.197	9.1963	9.47	8.737	6.2612	10.6318	12.0581	12.1279	11.3472	13.9622	9.8289	8.2681	9.2474	9.6686	8.1105	14.071	9.8133	6.8844	7.4649	6.8125	6.7643	5.8662	9.4852	7.6226	13.9753	6.6535	5.9676	6.2468	7.0954	11.4876	9.0198	5.9317	10.0397	6.7757	10.9287	12.9906	4.5969	10.1092	11.6179	13.0502	7.3279	8.1131	10.6527	6.1027	10.8808	8.1284	6.4837	9.0155	6.7908	11.9478	12.8281	6.8681	9.8099	10.9768	12.5605	7.6532	8.5362	10.3892	4.8826	11.547	8.3672
PF3D7_1015000.mrna1_1	PF3D7_1015000.mrna1_1;67	67	6.7373	10.9636	7.2558	9.3514	7.228	12.18	8.7856	9.3022	6.0314	7.2638	6.4883	8.8173	9.3421	6.9204	12.345	10.3966	9.5563	8.0066	6.6659	9.9952	11.5045	8.2394	10.6995	14.0944	7.905	7.8952	8.2257	5.9013	9.4962	10.7362	8.6111	10.9341	14.1589	8.4641	6.8928	8.5036	7.9395	7.8321	13.6845	8.8304	5.2604	5.3639	6.3127	6.1761	5.7186	8.1933	6.9089	13.0378	6.1867	5.6097	6.2428	7.0319	5.5119	8.3606	5.6465	8.3896	6.2968	10.3334	12.6735	5.5996	6.8297	10.6289	11.8306	6.5029	6.9402	9.4897	6.4221	10.5113	6.5844	5.6636	8.7525	5.2909	10.9333	12.453	6.7162	7.2707	10.7054	11.1571	6.6879	7.3491	9.7713	6.689	10.672	6.3252
PF3D7_1015200.1.mrna1_1	PF3D7_1015200.1.mrna1_1;57	57	6.7612	4.5091	3.2434	5.6721	3.6299	4.0704	5.0259	3.1424	3.7027	5.8914	6.2422	4.2172	5.9026	2.6346	4.6966	5.9231	5.2079	4.488	5.0103	5.9736	4.3161	5.6369	4.5254	4.6938	5.3789	4.4436	4.7436	5.1177	5.844	4.8176	5.144	4.8043	2.3477	5.7506	5.3512	4.5367	5.2334	5.4686	5.0531	5.1408	3.6781	3.1094	5.5119	5.3158	4.9873	3.1243	6.3723	5.4571	4.3147	4.4263	5.9771	5.6467	5.466	5.6308	5.0832	5.9383	3.5922	5.3882	5.4057	4.2434	5.0959	4.504	5.3201	5.4525	4.1993	5.213	5.1579	5.126	5.4555	4.1787	5.3663	5.5251	3.9625	4.9977	6.0646	5.4835	6.3112	5.467	4.757	4.466	4.025	2.488	6.2007	6.1717
PF3D7_1015200.1.mrna1_1	PF3D7_1015200.1.mrna1_1;58	58	5.5251	5.5207	5.4453	5.0112	3.2735	5.2453	5.761	4.0197	5.1243	5.8248	3.1359	4.9575	5.7068	2.0215	3.9231	5.6769	5.4479	5.4429	4.2638	5.5823	4.6616	4.712	5.0904	5.5311	5.8914	3.0356	5.0023	4.5254	5.9449	5.5119	5.7879	4.1127	4.2891	5.6299	4.1843	5.4469	5.0272	5.5367	5.1169	3.9059	4.0391	5.6966	5.246	5.4429	4.8435	5.3771	5.8143	5.6628	4.5404	5.7112	5.4902	5.4005	3.9819	5.3649	4.7015	4.7949	3.7866	6.2363	5.8004	5.4043	5.7474	5.841	4.4502	4.6622	5.4101	5.142	5.3782	5.2761	5.6511	5.23	4.2683	3.3992	5.0853	5.8644	6.0389	6.0734	6.3462	5.4393	6.0235	5.3813	5.6179	2.6938	4.856	4.5267
PF3D7_1015200.1.mrna1_1	PF3D7_1015200.1.mrna1_1;59	59	5.8158	5.6536	5.5037	4.7219	4.8079	4.8856	5.017	4.7371	5.1627	6.1625	6.0972	4.3001	5.7485	3.8166	4.5447	5.9217	5.8347	5.4581	4.9923	5.9467	5.374	5.2876	5.3854	5.2935	4.5379	4.3427	5.1231	4.9397	4.9819	5.3572	6.0206	3.366	5.6513	5.9803	5.7203	5.0674	4.7517	5.9632	5.4453	5.1985	4.8166	5.4067	6.3607	5.9759	4.8634	5.285	6.6843	5.3747	5.0488	4.6633	4.8253	5.7428	4.8987	5.5444	4.9878	6.4947	4.1035	6.8335	5.3568	5.3313	7.2764	6.484	5.6407	5.1018	4.4456	5.4296	5.1643	5.7863	6.2481	4.4128	5.0063	4.7115	6.6939	6.1502	5.7374	7.8728	6.7618	5.394	6.2434	5.8169	5.7533	3.7474	6.6897	8.311
PF3D7_1015200.1.mrna1_1	PF3D7_1015200.1.mrna1_1;60	60	6.6879	5.8907	4.9635	5.2525	3.8278	5.1647	5.8452	4.845	3.2615	5.6413	5.3143	5.1293	5.5972	4.6542	4.5844	5.354	6.5141	3.5497	4.1739	5.6389	5.7388	4.7538	4.2795	5.5853	5.4179	4.8001	4.7549	4.2472	5.3201	5.1723	5.4591	3.541	5.5286	4.332	4.4938	4.6548	5.3413	6.1123	5.1387	1.5705	3.2525	4.4581	5.3082	4.5735	4.464	3.852	7.074	4.9973	4.0557	5.4819	4.4135	4.4202	4.3512	5.155	5.537	3.9449	5.3136	4.9565	5.6097	4.5534	6.8688	6.5384	4.4489	5.4476	4.7355	5.1574	4.3341	4.7142	6.1548	4.5454	4.4269	5.0277	5.327	5.2957	5.3056	5.5176	5.647	6.1967	5.1465	4.4283	6.1544	3.847	5.8382	5.3632
PF3D7_1015200.1.mrna1_1	PF3D7_1015200.1.mrna1_1;61	61	6.5415	4.8207	5.5478	5.1506	4.9896	5.1276	5.2479	4.4588	2.0738	4.8135	4.7808	5.2645	5.3667	3.7719	4.1185	5.0409	4.9713	3.8176	4.6616	4.641	5.7968	4.9155	5.0721	5.8209	5.7993	5.2315	4.0747	4.4046	5.8587	6.1967	5.318	3.6485	4.7344	5.2909	4.6798	4.3944	4.6171	5.4571	5.0845	4.2861	3.6519	4.1243	4.4005	4.0514	6.1693	5.1018	5.6826	5.5951	4.8058	5.565	4.1731	5.9743	4.7829	6.1987	4.861	4.2898	4.8146	5.8412	5.6873	4.2157	6.8733	5.4413	5.62	5.4249	4.7814	4.857	5.682	6.4315	4.6809	4.4555	4.0687	5.9991	6.2325	5.2521	5.3074	6.1757	7.1436	5.1867	4.7436	5.4429	5.0374	2.5583	5.0596	4.8982
PF3D7_1015200.1.mrna1_1	PF3D7_1015200.1.mrna1_1;62	62	6.1104	5.3302	5.3074	4.3813	3.8094	5.1218	5.2987	5.2067	3.8319	5.4469	4.1127	3.8807	5.5898	5.3628	4.6859	5.0121	5.2261	4.2861	5.7323	4.9378	6.0592	4.5969	6.3259	5.36	5.153	3.925	3.116	4.2157	4.6171	4.7808	4.9126	6.2352	4.3118	4.6809	3.841	4.228	4.292	6.2479	5.2223	3.6485	4.2441	4.4522	3.5497	5.2102	5.8763	4.3212	5.5267	5.1643	3.5447	5.0299	5.5847	4.8197	2.6758	5.302	5.4519	3.7257	4.9823	5.3913	6.0121	4.6323	5.6676	4.1144	5.1048	4.4363	4.2965	4.9841	4.327	5.3519	6.4441	5.6017	4.5173	5.3034	5.709	6.5633	4.5601	5.3452	6.2741	5.2196	5.9793	4.8812	5.0518	3.0409	4.7533	5.3712
PF3D7_1015200.1.mrna1_1	PF3D7_1015200.1.mrna1_1;63	63	5.8795	6.059	5.0374	5.0755	4.8895	3.6253	5.7109	4.6323	3.4944	6.0226	5.6493	8.0301	5.8204	4.9837	2.1667	5.2642	5.3208	5.3614	4.2165	5.8025	4.6088	5.1301	3.7104	4.8253	4.9547	3.2296	5.2578	5.0215	4.6932	5.0303	5.5904	4.4289	5.7225	4.5589	5.1566	5.1412	4.6328	5.3519	4.8555	3.568	4.9639	3.7929	5.5814	5.367	4.7214	4.4182	5.9009	6.3703	4.7677	5.4263	5.4199	4.9695	3.4436	5.5251	7.3033	5.5229	4.6369	5.7173	11.357	3.5021	5.9637	4.8359	5.5336	4.3074	4.7682	5.7538	4.009	5.8432	6.4296	5.7793	4.9035	5.3709	5.8809	10.848	5.1779	6.4408	6.0317	4.2772	5.3964	4.2296	4.8797	4.4841	4.8768	6.5992
PF3D7_1015200.1.mrna1_1	PF3D7_1015200.1.mrna1_1;64	64	6.4694	5.251	5.5317	5.3399	4.9425	5.204	4.8763	5.0708	4.4989	5.8387	5.7503	7.7966	5.2679	4.1489	4.6141	5.1743	5.121	4.7004	3.5632	5.88	4.8639	4.5928	4.1993	4.3709	5.2141	5.31	4.5692	4.9345	6.2655	6.1489	6.0389	3.854	5.9079	5.843	5.3331	3.6064	5.4995	4.934	5.017	4.2645	5.1643	4.8768	5.7068	5.3782	4.6264	6.0099	7.0179	5.8079	4.9054	4.3568	5.2196	5.2615	4.6439	4.995	5.3809	4.3512	5.3586	6.079	8.3946	4.5801	6.1948	5.8535	5.2705	5.5357	4.5515	5.0836	4.9069	5.0501	6.6726	5.4356	4.6082	5.6651	6.4941	6.5581	5.6352	5.8878	5.9359	4.2342	5.4222	5.4118	4.985	5.1436	6.1332	6.4811
PF3D7_1015200.1.mrna1_1	PF3D7_1015200.1.mrna1_1;65	65	6.0168	5.8607	4.2965	4.8359	5.0509	4.393	5.6645	3.4101	4.2638	6.1233	5.191	4.594	4.2487	2.9873	4.4712	5.9236	5.6676	3.8639	4.375	5.6611	5.1751	5.6215	4.6628	5.5429	5.3653	4.5491	3.7137	6.1481	5.4266	5.9098	5.1538	3.278	5.9107	5.0325	3.6814	3.4046	4.2403	6.1283	4.3923	4.7949	4.8654	4.0435	5.3913	5.1579	4.986	4.0635	7.0533	7.2682	5.6545	5.3045	5.0764	4.9667	4.7442	5.2176	5.0682	4.3688	4.2965	6.2357	5.5351	4.5558	3.8856	6.5595	4.9505	5.3861	4.7447	5.6185	4.3702	4.9837	7.0771	4.3384	4.3455	4.6346	5.2502	4.3992000000000004	5.5753	4.5292	6.4298	5.4209	5.5509	5.6215	5.2376	3.1293	5.4786	6.5507
PF3D7_1015200.1.mrna1_1	PF3D7_1015200.1.mrna1_1;66	66	5.7285	5.9669	4.6633	3.9269	3.4343	4.6702	4.4216	3.8629	4.1587	5.627	5.7503	5.6781	4.9718	3.4046	3.7268	5.0921	4.8304	3.6747	4.1699	5.0531	4.811	3.251	6.5184	3.9882	5.1875	3.9681	3.4568	4.5198	5.433	5.796	4.5898	4.6218	4.8565	4.8181	5.0626	4.5632	4.2817	5.238	5.3705	4.0461	4.4699	3.6938	5.2407	4.2653	4.3161	5.1318	5.3719	4.9777	4.8753	3.6171	5.5078	4.774	4.1169	5.6153	5.4552	4.2638	5.1574	5.7263	5.4179	4.9184	5.931	5.9255	5.8946	5.1231	4.4496	4.8826	4.3533	4.1819	5.5957	4.4561	4.04	5.7942	5.1679	6.5709	4.7581	5.1164	6.6984	5.6094	5.7751	4.7586	3.7312	4.9425	5.433	6.7227
PF3D7_1015200.1.mrna1_1	PF3D7_1015200.1.mrna1_1;67	67	5.9551	6.0587	5.0674	5.0085	4.6696	5.0032	4.7164	3.6803	0.7137	5.8863	4.6264	5.3092	5.4786	4.0575	4.5185	4.4323	4.9686	4.0108	4.1562	4.8763	5.5826	3.9411	5.5898	4.8089	5.2743	4.327	3.9809	4.8924	5.9577	5.1006	5.3847	4.6229	5.5577	5.1173	5.6076	2.9355	3.8904	4.85	4.7388	4.009	4.0152	5.0201	5.3586	4.4141	4.8232	4.6485	5.5583	4.7798	2.9467	5.2265	4.8001	4.9672	4.3834	5.1953	5.3158	5.88	4.6719	4.9274	5.636	5.228	5.3509	5.4848	4.2854	5.373	3.6229	4.9607	3.3147	5.4436	6.3109	4.5546	5.2048	5.4774	5.4226	3.4168	5.0175	5.5087	5.8482	4.4522	5.1815	5.0963	5.5629	4.4502	4.9579	5.9281
PF3D7_1015200.1.mrna1_1	PF3D7_1015200.1.mrna1_1;68	68	5.4529	5.0321	5.2869	4.3427	2.9165	4.4316	5.9172	3.5311	3.99	5.2067	5.4104	4.7339	5	4.235	3.6724	3.7115	4.6035	4.8369	4.1497	4.8943	5.4774	4.3896	4.6259	4.1522	5.392	3.2525	4.1763	4.9274	4.211	6.5541	4.3792	4.7219	3.7887	5.1679	4.6241	3.6253	4.7819	5.1779	5.4094	4.5856	2.8934	4.7247	4.7268	4.3082	3.9174	2.9241	5.1562	5.0794	3.0807	3.9383	5.1493	4.8773	4.712	5.3823	5.5075	4.0798	5.1001	4.957	4.1643	5.465	5.2754	6.1092	3.5814	4.9274	4.8166	5.5198	4.8629	3.5097	4.4202	4.8836	1.269	5.4111	5.3295	4.1538	4.7054	4.7934	6.0639	5.3374	5.585	4.784	4.9326	3.1683	5.0631	5.0652
PF3D7_1015200.1.mrna1_1	PF3D7_1015200.1.mrna1_1;69	69	5.875	5.969	5.4928	4.8171	5.0768	3.6427	5.8914	5.1022	4.1627	5.487	2.6938	4.3792	4.8485	1.2141	4.1094	5.7519	5.1289	4.9307	4.4561	4.193	5.6946	3.211	4.225	4.263	6.2698	6.0032	5.7557	3.9616	5.8138	5.6792	5.2791	4.1252	5.4718	5.0175	5.1039	4.6404	5.478	4.7782	5.4738	5.0014	3.6064	5.0682	6.0704	5.2739	4.5674	5.0277	5.2063	4.6118	4.9035	4.6559	5.3041	5.8367000000000004	4.4216	5.9107	4.634	4.5807	4.2772	4.7772	5.6665	5.8963	6.275	6.3125	5.5289	5.2265	5.1493	5.2342	4.8349	5.1655	5.5021	5.1611	3.8817	5.2928	4.5826	5.0081	5.7671	5.318	6.0674	5.6029	5.785	5.0103	4.7027	4.8733	4.853	5.8094
PF3D7_1015200.1.mrna1_1	PF3D7_1015200.1.mrna1_1;70	70	6.1283	5.3597	4.84	5.1031	3.9514	4.354	6.0016	5.4482	4.1135	5.6865	4.7076	4.4053	5.3568	2.275	4.7404	6.0551	5.3158	5.1318	4.4216	6.0018	5.5326	4.6982	5.6459	5.3374	5.2118	4.0188	3.669	4.2219	5.2802	5.7769	5.4935	4.7698	5.4835	5.3975	5.4545	4.9303	4.669	5.4446	5.0798	4.4053	3.5534	3.9588	5.6441	4.4489	5.3413	4.2502	4.373	8.7307	4.9486	5.09	5.0963	4.8207	2.4673	5.0121	5.406	4.7876	4.847	5.5361	5.2731	5.5735	5.6314	5.3074	4.9317	5.2403	5.1514	5.0036	5.0561	4.9986	5.6554	5.0166	3.9542	4.839	4.957	5.4656	5.374	5.9923	7.0699	5.1514	5.4783	5.1102	5.4026	4.5765	5.3045	6.2485
PF3D7_1015200.1.mrna1_1	PF3D7_1015200.1.mrna1_1;71	71	5.5119	5.6389	5.4499	5.0505	4.6473	4.9122	5.8237	5.5084	4.3455	6.2003	5.6653	2.9855	4.9809	4.0764	5.1056	5.7527	5.2165	5.3111	5.1886	6.4111	5.1775	5.3366	5.407	5.735	6.1663	5.1965	3.7814	5.0828	5.856	5.4634	6.3098	5.8482	6.0168	4.9458	6.2184	5.2445	4.9579	4.7279	5.6424	5.2071	4.3498	5.5276	6.0889	5.4016	4.8792	4.153	5.3764	4.8405	5.6899	5.7562	5.0058	5.4439	4.204	6.6457	6.3731	4.641	4.2411	5.7186	6.1607	5.7536	6.0052	7.9113	5.9653	5.7309	4.9255	4.4356	4.2623	5.5217	8.2983	5.7842	4.9593	3.1194	4.1481	7.0653	5.746	5.2627	6.9521	5.813	5.9533	5.8379	5.6153	5.204	5.86	6.4118
PF3D7_1015200.1.mrna1_1	PF3D7_1015200.1.mrna1_1;72	72	6.1108	5.9565	3.1651	4.8639	2.7268	4.5229	5.9333	4.2357	4.3205	5.2765	5.1635	5.2746	5.4922	4.0018	4.7808	5.8785	6.1127	6.1649	6.4848	4.1985	5.9764	4.6859	5.6979	5.9923	6.023	4.7098	5.7018	5.6591	5.9107	5.1787	6.2305	5.3632	6.1508	6.6088	6.233	4.6662	5.2257	5.2008	6.3151	4.1489	4.5014	4.8455	6.0919	5.6328	5.5444	4.5084	4.8288	6.0566	5.0197	5.6389	6.2436	5.4692	4.2063	6.0023	5.9639	5.9071	4.889	5.111	5.8086	5.9054	5.4634	6.581	5.7266	5.8417	4.904	5.1819	5.5561	5.6285	6.2711	5.8472	4.9131	4.04	4.5981	5.9239	5.9764	5.1027	7.0122	6.1633	5.9602	4.9345	5.5326	4.4189	5.0853	6.8705
PF3D7_1015200.1.mrna1_1	PF3D7_1015200.1.mrna1_1;73	73	6.6144	5.4767	5.826	5.6285	2.7698	5.4192	6.2832	5.9307	5.2133	5.7578	5.8019	3.3771	6.2596	2.433	4.7745	5.4179	6.0215	5.6058	5.0264	5.2502	5.875	5.844	6.3709	5.983	5.5659	5.1428	5.1566	4.8674	5.8068	6.7549	6.861	5.6651	6.3558	6.1214	6.1477	5.3416	5.8237	5.0742	5.9941	2.1699	5.1485	6.1303	5.774	3.757	6.1096	5.5922	4.3118	5.8557	5.0378	5.9486	6.2357	5.2168	4.5008	6.213	6.0079	5.5756	4.8425	5.8094	5.9993	5.8777	6.077	6.9555	5.511	4.5981	5.5472	5.2044	5.5116	5.2246	5.405	5.804	4.4476	5.348	6.2075	6.3827	6.9461	6.0794	7.1408	6.6755	5.7735	5.3259	4.2832	5.489	5.7197	6.685
PF3D7_1015200.2.mrna1_1	PF3D7_1015200.2.mrna1_1;57	57	5.1297	5.545	6.0687	4.8704	4.5656	5.0058	5.9427	3.9317	4.6444	6.7835	4.841	3.9937	5.4702	4.0268	5.0241	5.5283	5.9172	6.1043	4.7613	5.7054	5.723	4.9837	5.5656	5.1293	6.2647	5.0018	3.9069	5.5586	5.2694	5.6223	5.7268	3.6792	5.2861	5.7214	5.306	3.7803	5.3341	5.5037	4.95	5.682	4.7323	4.0259	4.9837	5.2055	4.854	4.4012	4.5662	5.6913	3.9955	5.5138	5.4902	5.327	5.4138	5.5024	4.0018	5.497	4.7719	5.8819	5.1379	5.0985	5.4637	5.4986	5.3172	5.4822	5.6053	5.6238	3.9736	4.9787	4.9064	5.2311	4.8659	4.9732	6.319	5.1855	6.1963	5.7027	6.7659	5.6957	5.8575	4.8929	5.5423	4.8875	5.4786	5.5705
PF3D7_1015200.2.mrna1_1	PF3D7_1015200.2.mrna1_1;58	58	6.1516	5.6118	6.1745	5.2005	5.0369	5.3341	5.2876	5.1231	4.6398	5.3273	7.4812	5.431	5.4499	3.157	5.9526	4.7366	5.4957	3.756	4.3096	5.2161	5.6758	4.9588	5.6859	5.7936	4.7285	5.272	5.465	5.5229	6.9171	5.2095	5.1477	5.2137	6.473	5.2957	5.2227	4.6702	5.1359	6.2434	4.382	4.2288	4.9011	4.6786	5.116	5.2858	5.3572	4.765	6.189	5.235	4.8161	4.9126	4.8268	5.1457	4.6831	6.5575	4.7252	4.3226	4.5644	4.5129	5.6784	5.879	7.5767	6.0081	5.7018	4.8094	5.8522	6.2265	5.1973	5.5969	6.1637	5.3712	2.9203	5.4973	6.3551	5.9258	6.0402	8.0395	6.7223	5.3988	5.7541	4.6927	5.0875	4.0566	6.2157	6.3675
PF3D7_1015200.2.mrna1_1	PF3D7_1015200.2.mrna1_1;59	59	6.1605	5.9179	4.4182	4.8768	5.0802	5.228	5.5308	4.4555	4.7115	5.1615	6.3078	5.337	5.0308	4.9336	4.8395	5.6244	6.0217	5.1538	5.3792	6.0224	5.5245	4.6053	5.2821	5.4922	5.5176	4.8866	3.7845	4.904	6.2369	6.3241	6.0553	3.5185	4.8485	5.6539	4.6035	4.6513	4.3827	6.7218	6.712	4.1522	5.044	5.4986	5.1703	5.7328	6.5446	3.856	7.749	5.3172	5.2168	5.9544	6.2506	5.2219	4.1481	5.7845	4.9579	3.9001	5.0103	5.4406	5.6682	5.7743	6.7861	6.205	5.5283	5.6767	4.9514	5.0157	5.1562	5.7002	6.8547	4.5692	4.6993	5.6053	6.0492	4.2479	5.7541	7.1522	5.9669	5.9239	5.6076	5.2059	5.6366	5.9803	4.3226	5.3494
PF3D7_1015200.2.mrna1_1	PF3D7_1015200.2.mrna1_1;60	60	6.2632	5.9934	5.478	4.8135	4.3334	5.6829	5.7328	4.7511	2	6.1231	6.7719	4.0755	4.7131	3.8699	5.1119	4.3923	5.3568	3.7698	5.26	5.6963	5.5518	3.4114	5.0561	5.5847	5.6704	4.0081	4.887	4.7474	5.9498	5.0738	4.9718	4.7565	5.09	5.7764	4.8972	0.1243	4.4666	7.0028	6.132	4.7485	5.4419	4.6971	5.0815	4.4893	6.1733	3.5435	5.5463	6.8792	5.1346	5.4922	4.7371	5.4263	2.7908	6.3512	5.9764	4.6876	4.3219	5.4091	6.2305	5.0264	7.1098	6.1035	5.1534	4.6218	4.6628	5.3031	4.5753	4.6288	5.1387	2.9222	4.3519	4.1811	4.99	3.797	5.5242000000000004	5.7263	6.6714	5.5075	6.3595	4.7819	5.8447	4.9528	4.6206	6.5206
PF3D7_1015200.2.mrna1_1	PF3D7_1015200.2.mrna1_1;61	61	5.3576	4.9136	4.0063	5.5027	3.0268	3.0268	4.8699	4.3757	2.905	6.1208	5.5531	4.2001	5.3802	3.591	3.585	4.7538	4.1819	2.025	4.5862	5.6599	5.5659	3.7236	5.5844	4.5192	5.0032	4.7908	3.9846	4.5229	4.7955	6.1581	5.057	3.853	4.9303	4.6305	5.3642	3.8699	5.7065	6.1398	4.7388	4.0018	5.2642	4.8535	4.6147	5.6653	5.7029	4.3406	6.5415	6.0079	3.2079	4.5135	4.9079	5.04	4.2157	4.9923	5.3597	4.7479	4.8689	5.76	5.0951	4.5765	5.946	5.8179	4.431	5.0334	4.6294	4.3334	4.4783	4.917	5.7787	4.3716	5.4522	5.2315	5.8763	5.4793	4.9312	5.0444	6.1795	4.0678	6.0029	3.85	4.8684	4.5103	4.9411	5.9584
PF3D7_1015200.2.mrna1_1	PF3D7_1015200.2.mrna1_1;62	62	7.354	5.266	4.6702	4.862	4.7043	4.4053	5.0794	4.7015	4.0531	5.2048	5.4692	4.1432	5.3219	1.3219	3.3992	6.3759	5.337	4.7923	4.4289	4.903	4.9704	5.4449	6.5294	4.8704	4.342	2.9505	4.3212	5.4189	5.8102	5.434	4.6188	6.3894	5.8309	4.5078	5.2028	4.2234	4.814	6.457	5.5777	4.813	3.5521	5.0661	5.4535	4.3212	5.6259	4.0339	7.0527	6.9036	5.4192	5.6372	5.5705	5.5198	4.067	6.1079	4.7782	5.5595	3.4489	6.334	6.3489	5.2265	6.1408	5.3899	5.5254	5.7735	3.9561	5.0819	5.2464	5.1338	5.0841	5.6369	4.8475	5.5129	6.2361	5.9105	5.9754	5.8919	7.0047	5.5644	6.5883	5.77	5.0241	5.9977	5.8204	7.0236
PF3D7_1015200.2.mrna1_1	PF3D7_1015200.2.mrna1_1;63	63	5.9079	5.2664	4.9174	4.4951	3.854	5.6337	5.5382	4.7469	3.0687	6.1819	5.6918	8.6294	5.299	4.2265	4.2165	5.7004	5.5966	4.6229	4.033	6.0244	6.4313	5.5068	3.9146	5.0618	5.4951	5.5062	4.4925	5.0934	6.5013	5.6085	5.3889	5.4951	4.6147	5.6829	4.067	4.3709	4.5928	7.4734	5.4822	3.0925	4.8324	4.5447	5.632	5.5738	5.6328	5.1691	7.3453	5.6441	5.3519	4.9236	4.9649	5.5653	3.4005	5.0378	5.5075	4.7452	5.1144	4.5874	11.4989	4.393	6.7458	6.2692	5.2012	5.2731	5.3961	5.6536	5.1835	5.2168	5.9697	5.5068	4.5807	4.3785	5.6378	10.5388	5.121	6.308	6.5463	6.4454	5.2012	4.6502	4.6622	4.847	5.5865	5.9773
PF3D7_1015200.2.mrna1_1	PF3D7_1015200.2.mrna1_1;64	64	5.8061	5.9477	4.7729	5.5323	4.4575	3.2418	5.8339	5.4101	5.0422	7.0363	6.1853	7.3028	4.7485	4.0045	4.888	5.2145	4.5441	5.4306	4.85	5.0553	6.1305	5.2063	5.1371	4.8644	5.2261	3.729	5.6873	5.3071	6.3293	4.2426	5.7206	4.3526	4.9602	5.5987	5.2909	5.2319	5.2472	6.6021	4.9991	4.437	5.5907	5.3158	5.5336	3.3951	5.4666	4.5478	8.3984	5.2983	4.4289	4.7241	5.0206	5.2411	4.017	6.2054	5.6282	4.7687	5.565	5.904	9.5028	5.0772	6.5859	6.6789	6.5144	5.8851	3.8777	4.6358	4.565	5.2979	5.4155	4.9635	4.8283	5.6427	5.9848	7.8547	6.1455	6.1855	6.4135	5.6885	4.9621	5.2653	4.9312	4.8895	6.1755	7.1011
PF3D7_1015200.2.mrna1_1	PF3D7_1015200.2.mrna1_1;65	65	5.8958	5.3038	4.5969	5.7197	4.1953	4.3951	5.6191	4.9083	1.7137	5.7853	5.5807	4.4944	5.1355	2.144	4.6147	5.3313	5.6129	4.4666	4.5515	5.8885	5.6375	5.1252	5.4022	5.8936	4.6622	3.851	4.1546	5.347	6.3637	6.5217	5.7123	4.594	6.0725	5.1886	5.3427	4.5656	4.0644	7.189	5.2323	4.7038	4.0054	4.211	4.905	4.2388	3.6882	4.0321	7.6512	6.4476	4.5625	4.5361	4.6927	5.1579	3.6276	6.5103	4.4751	5.4754	4.6876	6.2257	5.3872	5.3298	5.5179	6.0644	5.1485	5.2376	4.5844	5.8622	5.5771	5.202	6.2163	5.0347	4.4816	5.2983	5.8309	5.3854	5.5463	5.8336	6.3763	6.1849	6.0559	4.5564	5.235	5.0862	6.0542	5.8372
PF3D7_1015200.2.mrna1_1	PF3D7_1015200.2.mrna1_1;66	66	5.6721	4.9754	4.8032	4.8709	4.4983	4.1882	5.2551	3.6656	3.257	5.991	4.7929	5.1727	5.4121	2.9709	3.2342	5.8097	5.3327	3.5286	4.2876	5.7576	4.8349	4.5154	5.0475	4.9481	5.4179	4.09	3.8797	4.9307	6.0261	4.9435	5.5308	4.0418	5.3614	5.3349	4.4653	4.9551	4.4751	6.5544	4.4019	4.2464	5.1723	4.3709	5.327	4.546	4.2102	4.1102	6.6559	4.4429	4.916	4.61	4.3771	5.0365	4.6363	4.5957	5.4429	3.8649	5.3395	6.6812	4.8689	4.6029	5.605	6.8912	6.1406	5.2292	3.9392	5.2891	5.3111	5.9083	6.2778	6.0072	4.8807	5.554	5.5774	5.3107	5.4828	5.7546	6.3547	5.3208	6.0325	5.5708	5.1485	4.3082	4.8146	6.0624
PF3D7_1015200.2.mrna1_1	PF3D7_1015200.2.mrna1_1;67	67	5.8245	5.4175	5.2713	4.4692	2.6182	4.6899	5.2698	4.9103	5.1851	5.785	5.4002	4.6153	5.0179	4.5267	4.3526	4.7334	5.4313	4.6616	5.4107	4.7398	5.9319	4.281	5.9607	4.2055	5.4356	4.26	4.9882	4.7181	5.1247	5.689	4.6605	4.7592	4.9551	5.0308	4.8344	4.4283	3.5619	4.8166	5.5398	4.1185	4.5217	6.4705	3.9745	4.5373	4.6404	4.7382	6.0494	6.6789	3.7949	5.1305	5.2087	5.5975	4.1334	5.1156	5.9644	4.0583	5.1114	6.0099	5.4819	5.2311	6.4652	6.2819	4.7312	5.4236	4.6317	5.9243	3.9579	5.133	6.3906	5.516	4.6398	4.9977	5.6851	4.4005	5.51	6.5196	6.6918	5.4915	5.2426	5.3547	4.6381	4.9317	6.0457	6.4348
PF3D7_1015200.2.mrna1_1	PF3D7_1015200.2.mrna1_1;68	68	5.9352	4.9713	5.0117	4.6915	4.5601	5.2498	5.3649	3.3716	4.1859	5.8225	5.4446	4.8919	4.6029	2.157	4.3923	5.4712	5.142	3.5741	5.1318	5.1707	4.8515	6.831	5.2024	5.3316	4.7312	2.5801	5.2536	5.1771	5.6687	5.3063	5.347	3.9288	5.7312	5.9914	4.8515	4.3082	5.1404	4.935	5.2935	4.4822	3.6124	4.4705	4.9773	5.3259	5.3607	4.4841	4.5771	5.7955	4.3427	3.7452	5.4624	4.934	3.7549	4.8782	4.8339	4.9141	5.5329	5.511	4.8733	4.9141	5.5966	5.0824	4.857	3.706	2.7027	5.2585	3.2265	4.3491	5.8797	4.1424	5.4131	4.5874	5.4679	5.6966	5.2071	4.7142	6.4388	5.9153	6.3295	5.5662	5.1522	3.9644	4.5367	5.1272
PF3D7_1015200.2.mrna1_1	PF3D7_1015200.2.mrna1_1;69	69	5.8301	3.5969	5.3933	5.1775	5.9672	4.6177	5.0321	4.991	4.7903	5.9281	5.1675	3.8349	5.7806	4.1859	4.0566	5.076	5.6482	4.6966	4.3262	5.4634	4.8629	4.9828	5.7241	5.8777	5.3875	5.1957	5.1727	4.8585	5.347	5.8853	5.7573	4.5686	5.8522	5.1391	5.1424	4.6814	5.2517	5.0704	5.2906	3.4957	4.8714	4.8723	5.1934	4.9288	4.8777	5.4094	5.4751	7.2055	3.7257	5.31	6.1075	5.7206	5.0841	5.6436	4.7845	3.98	4.7729	5.6775	6.0208	5.5351	5.738	6.1977	5.1807	5.6165	5.3302	5.3038	4.5886	5.441	5.7724	3.4449	3.4581	4.6814	5.3132	5.669	5.5407	5.9939	6.7448	5.2787	5.3975	5.1997	5.2373	1.541	5.1871	5.7423
PF3D7_1015200.2.mrna1_1	PF3D7_1015200.2.mrna1_1;70	70	5.9768	5.1526	5.281	5.0027	4.4087	3.8319	6.3632	4.9069	5.3851	5.318	5.2517	4.9383	5.8192	3.9773	4.6023	5.5768	6.0553	5.1214	4.8575	6.0334	4.0832	5.8748	5.9136	5.7811	6.0281	4.5717	5.2596	5.8204	4.7671	5.2184	8.2092	4.7495	7.1663	5.7282	5.1902	4.431	4.375	5.7323	5.6789	5.2311	5.3409	5.5601	5.9887	4.7236	5.5518	3.3702	5.6165	4.756	5.2055	5.3114	6.3478	6.0374	3.4828	5.8035	5.5674	5.1973	3.4168	5.516	5.7879	6.1799	6.3868	6.4207	4.7719	5.4104	4.3427	5.7266	5.5432	5.439	6.3327	4.557	4.8304	5.4828	5.2188	6.3691	7.0258	5.7639	5.7758	6.0241	6.0164	5.348	4.9869	5.2095	4.8679	6.758
PF3D7_1015200.2.mrna1_1	PF3D7_1015200.2.mrna1_1;71	71	6.2743	5.2664	5.5506	5.3554	5.5005	5.3607	5.6551	4.6736	5.7142	6.3709	5.8972	4.6188	5.2983	4.957	3.7049	5.8379	5.2277	5.6011	5.0117	5.8263	5.306	5.4777	5.7051	5.6516	6.3987	5.1566	5.2075	5.4199	6.5916	6.4741	5.5062	5.5466	5.306	6.0682	5.1297	4.033	5.0755	5.5686	5.9453	4.1102	3.568	5.6724	5.8117	5.1289	5.6639	5.3607	5.5481	5.0277	4.8278	5.3172	5.3827	5.2593	4.3484	6.2902	5.8897	4.7065	5.1119	5.5185	6.1829	5.8304	6.4014	6.6156	5.5613	5.5229	5.62	6.9505	5.3547	5.0955	6.4629	5.6943	4.9122	5.7485	6.3702	5.4226	6.4816	5.5261	6.5896	5.3723	6.3234	6.3377	4.9621	5.2887	4.9896	6.0909
PF3D7_1015200.2.mrna1_1	PF3D7_1015200.2.mrna1_1;72	72	7.4824	5.1322	4.1961	5.1502	4.1252	4.7876	6.2284	3.263	4.8135	6.4798	6.4872	5.0246	5.5692	3.9946	2.3306	4.9317	6.3496	5.3302	5.7774	4.887	5.1679	5.5798	6.1291	5.5601	6.1995	4.6741	4.925	4.0374	6.0385	5.7827	6.1631	5.4679	5.8982	5.8326	6.0279	6.6466	5.6639	4.4323	4.7393	4.8768	4.5173	4.7918	6.4168	5.6112	4.5103	5.503	6.4136	6.8293	3.9791	4.4496	6.6878	5.1747	5.5904	6.269	5.5732	5.6439	4.9402	6.2246	6.1475	6.7382	5.6188	6.9032	5.8615	5.9236	5.098	5.7366	5.9444	4.9588	6.251	4.8982	3.706	4.5844	6.2998	6.3001	6.4253	5.6851	6.6342	6.3323	5.8817	5.5201	5.1035	5.2001	4.9174	7.6006
PF3D7_1015300.mrna1_1	PF3D7_1015300.mrna1_1;77	77	11.4241	10.9899	7.0931	9.2174	9.3334	10.4366	11.291	12.3305	9.8507	11.2064	10.8055	10.6986	9.5605	11.1201	9.6531	9.7435	12.9696	13.2365	6.8802	10.2842	11.8741	10.0565	8.8853	13.5793	10.0153	6.4543	14.2025	7.7699	9.8349	12.1173	11.860900000000001	9.4964	14.8754	11.1329	6.6645	13.6649	7.056	9.2722	10.372	10.3217	10.2704	13.2866	8.814	9.0449	10.9359	7.8027	8.4003	10.5736	6.6503	10.6427	9.4404	12.2274	8.9707	8.2615	9.6298	7.5043	6.3576	12.2076	12.5838	7.9152	6.0727	10.8857	11.5594	9.3667	10.553	8.5927	9.2394	11.1336	10.6007	10.0107	8.6282	8.347	13.1789	12.4313	8.6917	6.994	11.4451	9.8397	9.5933	11.3093	9.3421	9.6726	11.2951	10.5977
PF3D7_1015300.mrna1_1	PF3D7_1015300.mrna1_1;83	83	11.7604	10.3559	7.492	8.971	9.23	9.6622	9.2123	10.0823	9.6444	11.6964	10.5397	8.5211	7.2259	10.0152	8.8003	8.6991	11.6489	13.5222	6.2014	11.1891	12.1763	11.326	8.7708	13.4523	10.2262	6.3074	14.2169	8.2086	11.2211	12.1722	12.8142	8.5006	14.8255	11.4777	6.6575	13.8982	8.4089	10.0605	9.3841	9.8232	10.2429	10.0394	12.0858	9.1873	11.1874	8.1769	8.4071	10.411	6.121	10.5735	8.5457	13.5501	8.1006	7.9881	8.9412	6.9249	9.3873	13.561	10.944	8.4499	6.7443	10.9977	10.8983	9.0053	11.1938	8.5948	8.3285	11.8513	11.2852	9.3875	8.0398	10.9787	14.5195	11.3321	8.1488	7.5632	11.1453	9.624	9.7623	11.4253	8.804	9.279	12.1876	11.4444
PF3D7_1015400.mrna1_1	PF3D7_1015400.mrna1_1;326	326	7.2402	5.5323	6.0448	5.5732	5.796	5.1647	6.2935	6.1538	4.4074	6.3526	6.0132	5.0747	5.3338	5.2589	4.9236	5.5925	6.1455	4.9364	7.9422	6.1156	6.9729	4.7666	5.3448	5.1322	5.9248	2.8156	5.5037	8.4417	6.6339	7.2879	6.1695	5.0566	6.7361	5.8084	5.0426	5.0963	5.1942	5.8263	5.3957	5.2055	6.8036	4.6328	6.1428	8.0232	6.7478	4.9955	6.0034	6.0659	5.8851	6.1803	5.701	5.5714	4.7745	6.074	5.8354	3.9402	5.8607	6.1831	5.9734	6.5256	5.9404	9.023	7.5971	6.8367000000000004	5.554	5.3041	5.6326	5.8535	6.6489	5.6932	4.3868	6.6878	8.4538	5.8151	7.034	5.9702	8.4948	7.2847	7.0333	5.6784	4.8032	5.5708	5.8248	7.0447
PF3D7_1015400.mrna1_1	PF3D7_1015400.mrna1_1;327	327	7.1054	5.0518	5.6772	5.8718	5.0836	5.0418	4.9103	5.354	4.2517	6.5251	4.9777	5.0312	5.6716	3.8639	5.1235	5.4396	5.7756	3.0993	8.6048	6.1039	6.4507	5.3309	5.8709	5.4683	5.4436	5.8736	5.6302	8.4118	6.7665	6.4696	5.5357	3.8982	5.7806	6.1449	5.4346	4.5454	5.2254	5.5163	5.8897	3.5898	7.6302	4.3154	5.6218	7.039	6.6129	5.0605	4.8181	6.5483	6.4777	5.1123	5.8477	5.135	7.1715	6.1414	5.7203	5.151	5.0356	5.4832	5.5916	6.6085	6.6041	9.1739	5.9757	7.8236	4.5699	5.911	5.8158	6.23	7.3539	6.4686	5.366	6.6358	6.11	5.4754	7.0015	5.5735	8.6622	6.5809	7.4687	5.0661	5.3302	5.4542	5.916	7.1635
PF3D7_1015400.mrna1_1	PF3D7_1015400.mrna1_1;328	328	8.2758	6.086	6.9642	8.5443	5.3861	7.6204	5.5975	5.5192	6.4398	7.8945	6.5773	6.5226	7.2471	5.8189	7.7886	6.3334	6.4736	6.2593	10.9302	7.1795	8.8837	5.7949	6.3174	6.0717	6.8657	6.7896	7.7813	10.991	7.6699	9.432	7.219	5.8669	6.8966	7.4547	6.1102	7.2734	6.7353	6.1936	5.6991	5.2627	9.1246	5.0879	8.216	6.7475	9.1658	5.2563	6.2413	5.0501	7.8909	8.5433	7.5092	7.8956	5.8897	7.3122	8.2133	5.2642	7.912	7.6841	6.3808	8.2314	6.239	11.1635	8.6156	8.6896	6.463	5.8281	6.1324	6.1077	8.1805	7.9519	5.9193	7.8649	8.1423	5.2544	7.9162	6.4648	10.8371	8.4385	8.8207	5.9586	5.825	6.3556	6.5494	8.4054
PF3D7_1015400.mrna1_1	PF3D7_1015400.mrna1_1;329	329	8.6638	5.0963	7.3557	5.804	5.2585	6.9261	5.7879	5.7549	5.9165	8.2621	6.086	5.2604	5.9098	5.106	6.8782	5.5592	6.3916	5.7605	11.2329	6.1092	10.0016	5.5444	7.0422	7.17	6.5583	5.7203	7.5057	11.0813	6.7729	9.3768	7.131	5.0609	6.3014	6.94	4.5644	7.9239	6.2865	6.1673	4.7929	3.8982	9.7398	5.434	7.5277	7.5375	9.2825	4.4515	5.6702	4.9406	8.1737	7.4194	6.9644	7.0347	4.6129	7.7158	7.7872	6.2155	6.5382	6.5667	6.1815	7.8133	6.3561	11.4538	8.4899	9.0966	5.7957	5.4155	5.8704	5.878	6.8962	6.4803	5.6596	5.7905	7.6502	5.9819	7.5147	6.3623	11.1383	7.8978	8.8059	6.09	6.3978	5.2411	5.9293	6.5723
PF3D7_1015400.mrna1_1	PF3D7_1015400.mrna1_1;330	330	8.068	6.4676	5.4979	8.2385	5.9966	6.5981	4.7918	5.0431	5.5198	7.893	5.8552	5.0989	8.2646	6.2502	5.8644	5.2008	5.8502	4.1587	9.67	5.354	9.7204	5.6168	4.6565	7.1541	6.2933	4.9805	6.6581	9.9966	5.5738	8.8067	6.3577	4.4816	6.5215	6.9549	4.9805	7.8191	6.3171	5.2608	5.189	5.3208	9.2532	4.7274	6.8122	5.3288	7.6329	4.4764	5.599	5.4529	7.0803	6.6935	6.2246	7.5409	4.2157	6.2342	7.0264	4.5868	5.931	6.2559	5.029	8.1023	5.2373	10.9032	7.7362	8.1304	4.5668	5.4777	4.7388	3.7071	7.2523	7.0918	4.6831	5.1882	6.4004	5.3381	7.866	5.4393	10.4907	7.0364	8.2839	5.2502	6.0398	5.0989	4.61	6.9999
PF3D7_1015400.mrna1_1	PF3D7_1015400.mrna1_1;331	331	7.8822	6.0794	7.2287	7.1216	6.4717	6.316	5.6288	6.432	6.4243	7.7735	5.6648	8.7016	6.9439	7.0347	5.8887	4.9402	7.6866	4.9923	8.2481	6.0781	8.5409	4.477	6.5881	8.5417	7.5515	3.1194	6.1315	8.4069	6.6564	8.7744	6.9116	4.5008	8.0074	8.426	4.0738	5.9934	4.8405	5.0099	5.1827	5.2188	11.1104	5.6109	7.6327	5.3323	8.3973	5.2761	7.9008	4.682	7.5368	9.1943	6.3438	8.6348	5.7021	5.7824	7.2954	5.9507	5.7093	5.243	5.9453	8.6018	5.7597	10.9715	7.9916	8.4494	6.648	4.8146	4.6848	5.5677	7.4175	6.9327	5.9348	5.7487	6.7242	5.3927	8.9433	6.398	10.3979	6.9507	8.6021	6.261	5.151	5.2943	5.6221	8.0134
PF3D7_1015400.mrna1_1	PF3D7_1015400.mrna1_1;332	332	9.2663	6.6932	8.6115	5.0828	3.8001	5.2638	6.9143	6.6026	4.5298	8.6953	5.4614	4.441	6.0387	2.4594	5.3431	9.3589	7.0017	6.6118	5.2694	8.0354	11.0588	5.2976	5.1502	7.4266	6.2317	5.4783	3.4647	5.5103	8.2873	10.9145	6.378	5.9771	7.6364	6.8287	5.2001	5.0622	5.6707	5.3544	6.2244	6.4328	9.3217	4.9284	7.3288	9.0794	10.2864	8.0389	5.625	5.7425	3.9467	6.6655	6.8255	6.9537	5.6982	5.3903	6.7098	8.5265	5.4666	7.0864	6.7529	5.6764	6.2694	8.2296	6.7584	6.1187	8.4473	5.0108	5.3736	6.0717	8.0933	6.548	8.6798	5.4482	7.8665	6.3268	6.8373	6.0365	8.8396	6.5406	7.3573	8.3215	6.0094	5.9193	5.8733	8.8265
PF3D7_1015400.mrna1_1	PF3D7_1015400.mrna1_1;333	333	11.5529	8.3362	9.4175	8.0602	4.7054	5.9521	8.7197	9.2357	6.2724	10.4468	6.4189	6.6609	7.882	5.0179	5.7474	8.3705	9.1896	9.7691	5.7153	10.2896	9.6822	7.1661	6.7926	9.5406	8.6959	9.2147	6.057	5.8255	10.6027	9.9474	8.2487	7.6642	9.1947	9.2143	11.6975	5.4591	8.5446	7.4249	6.1552	8.0042	10.4706	6.34	10.2903	11.5596	12.6353	9.8733	7.6324	7.1363	4.6182	10.4625	7.5398	10.0804	10.0046	7.6693	9.1558	9.4336	6.5874	7.6961	9.7537	7.4229	9.7814	7.9563	8.7119	7.4455	10.5576	6.776	7.302	7.1059	8.9043	7.9075	10.1414	7.0861	10.0344	9.6486	8.9591	9.1502	8.0339	8.6851	7.8792	10.5089	6.7381	7.3487	7.5607	8.7498
PF3D7_1015400.mrna1_1	PF3D7_1015400.mrna1_1;334	334	9.23	6.7542	8.2235	5.8814	5.3245	4.9322	6.6645	6.6042	5.0609	9.7579	5.1164	5.6109	6.62	4.5122	5.2407	5.8472	6.8472	7.2693	5.6011	7.9064	7.8314	7.8947	5.5987	6.5259	7.0694	5.1169	4.7856	5.4253	7.9612	8.3159	7.9521	5.7244	6.913	7.0658	5.6413	4.0738	5.68	5.2698	5.897	7.0965	8.6463	6.1189	6.8106	9.3543	9.5926	7.9012	5.6058	5.4598	5.2943	7.7324	6.5901	6.9426	6.7109	6.4338	6.5558	7.4671	6.1671	8.0327	7.4012	5.2873	7.4263	6.4612	6.3172	6.3501	7.978	6.6559	5.3775	6.7609	8.4493	6.7614	8.359	5.436	8.9265	7.3449	6.3409	7.3512	6.2445	7.1393	6.3847	8.183	5.7626	6.4469	5.8525	8.4159
PF3D7_1015400.mrna1_1	PF3D7_1015400.mrna1_1;335	335	8.5068	6.6803	7.8576	5.7315	4.8904	3.7623	6.6769	5.8099	3.7344	8.3607	5.6153	5.625	5.121	5.3761	4.5361	4.8027	6.4935	6.7136	4.9397	6.2133	6.4106	5.4744	4.8248	6.6753	5.8819	4.3847	4.218	4.9495	7.709	6.2748	7.1904	3.7247	7.0432	6.1208	5.3455	5.1102	4.6859	4.8649	5.3736	6.4135	5.6662	5.3834	6.4274	8.3996	8.7536	7.2519	6.0332	6.6956	5.0299	6.644	5.7093	6.4226	5.8377	6.1223	6.3654	7.6212	4.9995	6.6521	6.2466	5.4067	6.507	6.223	5.4229	5.7409	7.6302	6.762	4.7225	5.4022	7.3584	5.9796	8.0254	5.3381	7.9233	6.5838	5.3913	6.0367	6.1389	5.5659	6.2271	7.4534	6.5443	4.6479	5.5573	6.9981
PF3D7_1015400.mrna1_1	PF3D7_1015400.mrna1_1;336	336	9.1654	5.943	7.8275	6.2906	5.6755	5.879	7.1764	5.7692	5.8174	8.7531	6.2733	5.101	4.8694	5.4463	4.2802	7.5186	6.801	6.7663	5.8344	7.8858	6.3526	6.3957	6.044	11.2365	6.6047	5.4515	3.9212	5.7581	8.2295	7.4995	6.3007	5.9397	10.8572	7.1747	5.1489	4.5317	6.1546	5.7814	5.9752	6.4989	5.021	5.3052	6.6964	9.1745	8.4951	6.5875	5.5261	6.1581	4.5717	6.8951	5.8746	5.9432	7.7214	7.3364	5.7666	7.89	5.1882	7.7267	7.0322	6.1904	6.9109	6.1554	5.7642	5.2242	8.3487	5.6209	5.8255	6.4283	8.4304	5.8497	8.2161	6.0727	9.3498	7.1254	7.7777	6.3298	5.8822	6.9004	6.0868	8.2352	5.6513	5.939	5.7978	8.5844
PF3D7_1015400.mrna1_1	PF3D7_1015400.mrna1_1;337	337	8.2023	6.6985	7.601	6.0002	5.9766	5.8084	7.0093	5.851	3.1293	8.6897	3.5862	5.0622	6.0883	4.6719	4.8654	7.6999	6.9231	6.7754	5.7538	7.6172	6.4902	6.1016	5.5978	8.6403	6.79	5.796	4.9887	5.4236	7.2767	7.1912	6.4326	5.1022	8.6027	6.2977	5.2012	4.6915	5.6026	5.5008	5.4439	6.4799	4.6747	4.742	6.4928	8.6582	7.2761	6.1963	5.9291	6.2532	3.6531	5.6996	5.9672	5.5732	7.5912	7.7394	5.9798	6.8631	5.5506	8.957	6.6349	6.4519	8.8019	6.5331	5.6188	5.5647	8.2141	4.7835	4.9662	4.4919	9.2565	5.9231	8.1232	7.069	9.7916	5.2095	6.543	7.1709	6.5103	7.1365	6.7637	8.2677	5.6421	6.2307	5.846	8.9594
PF3D7_1015400.mrna1_1	PF3D7_1015400.mrna1_1;338	338	7.4359	6.0038	7.8903	6.0498	5.0009	5.935	6.5114	6.363	5.6789	8.0891	4.8099	3.4607	5.6639	4.5844	5.3107	7.259	6.5733	7.576	2.6645	7.6046	6.3756	5.957	5.8382	7.5221	7.2263	4.4588	4.9773	4.5304	7.059	6.2574	6.359	5.4135	3.3716	7.625	4.1243	4.2304	5.5232	5.4199	5.7189	5.3241	4.8615	4.9777	5.1775	8.5939	7.4911	5.3147	5.9248	6.3763	4.5311	7.2147	6.2106	5.6904	7.4734	7.7773	5.684	5.4777	6.463	7.9272	7.114	5.5491	6.6942	6.9464	5.3705	5.2965	7.4823	4.5662	5.6499	5.3526	8.0546	6.2317	8.3063	6.4321	9.1307	6.519	6.3901	6.8297	6.9197	5.7514	6.9261	7.7125	4.6496	6.1813	5.9798	8.4192
PF3D7_1015400.mrna1_1	PF3D7_1015400.mrna1_1;339	339	9.8663	8.3948	9.6363	6.9557	6.3372	5.7057	7.4515	7.3116	7.088	10.2145	6.068	5.2891	7.1194	6.2475	5.931	8.1627	7.0647	8.403	5.8615	8.4241	8.1682	8.0323	5.5447	6.6914	6.6146	6.0639	5.0281	5.4627	9.1735	8.0827	8.3909	4.7153	6.3667	6.5337	6.3763	5.1218	7.442	4.2203	5.9333	7.6692	4.6673	5.6311	7.8699	9.7009	10.5488	5.7434	6.7032	4.5619	2.9355	7.3273	6.4922	7.3635	7.9118	8.1081	7.4639	6.3257	8.3118	8.576	7.6126	5.067	8.3014	6.984	7.5286	6.3576	9.6004	5.4469	6.6847	6.0429	5.7848	7.4108	7.2035	9.1031	9.7622	7.9821	6.4676	6.556	7.4243	7.305	7.0144	9.468	6.2612	7.5625	6.9999	7.112
PF3D7_1015400.mrna1_1	PF3D7_1015400.mrna1_1;340	340	6.7054	7.035	5.0917	5.5401	5.5163	5.6778	5.7447	4.8595	5.4253	6.9719	4.3875	5.8753	5.4614	3.2342	5.4283	5.3323	5.8477	8.0149	4.1069	6.4705	7.934	6.586	6.7361	6.3257	5.5429	5.5792	4.5217	5.1902	6.2677	8.0313	8.6702	6.8452	5.6724	5.3491	5.504	5.988	5.6837	5.0708	6.304	5.532	6.4983	4.862	6.7329	6.1445	5.0561	6.3411	5.3872	6.017	4.1723	5.0849	5.9162	6.9754	6.6521	8.5185	8.083	5.8058	9.4083	5.1623	6.1315	5.7271	6.6385	6.5703	6.1983	6.2223	6.7766	5.7388	6.3563	5.4273	5.3568	8.6708	5.8714	8.2069	6.1583	6.4055	7.3348	6.5598	5.7167	6.2012	5.5157	6.744	6.3866	6.6767	7.5556	4.9231
PF3D7_1015400.mrna1_1	PF3D7_1015400.mrna1_1;341	341	7.0733	6.3016	5.9823	7.8267	4.8875	5.6988	5.7973	5.2133	3.437	6.6107	5.2758	4.6548	6.8089	5.2494	5.0112	6.2265	5.4416	6.4296	6.34	5.408	7.0531	6.6915	4.4634	4.6311	5.1831	3.7015	4.3611	5.5487	6.1715	6.3129	8.4425	3.4019	4.6679	5.9803	4.6616	4.4509	4.7819	5.2761	5.2776	6.0961	5.1771	3.5922	6.1731	6.0018	5.3923	6.1574	4.8555	4.9198	4.7861	5.2983	4.3951	6.6714	5.1056	6.8825	6.933	6.0257	9.5365	5.749	5.7884	4.9255	4.839	6.2055	6.2502	5.8058	5.8276	5.6921	6.8689	5.8902	5.4316	7.0551	5.5937	8.5992	6.0314	6.1942	5.791	6.7546	7.9236	5.7996	5.7244	5.7244	5.537	6.0014	7.0744	4.7469
PF3D7_1015400.mrna1_1	PF3D7_1015400.mrna1_1;351	351	11.0213	9.4872	6.8919	7.4554	8.3993	8.5627	9.344	9.8613	9.1405	11.281	6.2449	7.1232	7.284	8.9822	7.7928	8.1708	11.1144	13.6492	6.0092	8.886	11.3894	10.368	7.9009	13.6287	8.7485	6.0993	13.4151	7.8667	8.4159	10.8978	11.8084	7.5928	13.9016	9.7856	6.2677	13.4662	7.6599	8.5947	7.7966	8.4603	7.0496	9.6741	8.0411	9.0392	10.7009	7.0395	7.8359	8.6272	4.8836	10.5061	8.0524	13.0371	8.1952	7.3617	9.1254	6.7703	6.4807	12.0626	9.2182	9.0239	5.6085	10.0651	9.9337	8.4356	9.3964	8.16	8.0531	10.6431	11.1069	9.4214	7.7113	7.6288	12.6518	10.0674	9.278	6.8752	11.0649	9.941	9.3942	10.4688	8.8418	8.7079	10.9975	11.1201
PF3D7_1015400.mrna1_1	PF3D7_1015400.mrna1_1;352	352	11.2699	9.9623	8.3266	7.359	8.4467	9.2699	9.226	10.1373	9.2728	11.7168	7.7479	8.7884	6.9329	9.5951	8.1911	8.9729	11.6839	13.2734	7.845	9.9458	11.864	10.2512	8.3082	13.5911	9.4899	6.0279	13.5873	9.073	9.7715	11.4121	11.7545	8.5388	14.72	10.1611	6.7177	13.6042	7.9657	9.0045	8.6835	9.3684	9.8846	9.5961	8.7664	8.7972	10.8978	8.0978	8.3818	9.7176	5.0947	10.6227	8.3244	11.504	8.496	7.4833	9.112	7.8434	6.8755	12.3915	10.0639	9.726	6.7846	10.6982	11.3102	9.4842	9.856	8.008	8.5024	11.4132	11.9444	9.6063	7.9931	8.6037	13.0142	10.2586	9.7966	8.167	11.0323	10.8207	10.5434	10.6111	8.9767	9.3776	11.6916	10.7227
PF3D7_1015400.mrna1_1	PF3D7_1015400.mrna1_1;353	353	11.0917	9.6328	7.1261	7.6163	9.2622	9.3965	9.3122	10.6151	9.2382	11.3845	7.1019	8.9816	5.5463	9.5466	8.3853	8.8731	11.3331	13.299	6.8122	10.2374	12.049	11.0587	7.5934	13.5166	9.6762	5.3359	13.8907	8.1099	10.0194	11.4563	12.2657	8.2507	14.7958	10.5508	6.9216	13.615	8.5611	10.1235	9.5147	9.6097	9.7004	10.0481	8.5289	8.4684	11.0866	8.6283	9.2118	9.673	6.2677	10.4526	11.4459	13.5204	8.7464	7.2426	8.9097	7.3344	8.8459	12.4021	9.5524	9.2498	6.3503	10.9732	11.6578	8.785	9.9213	8.6379	7.729	10.5213	11.1086	9.7063	8.1056	10.6975	13.0422	9.7106	9.0481	7.6174	11.654	10.2692	10.2632	10.8749	9.6276	8.9323	11.6765	12.4742
PF3D7_1015400.mrna1_1	PF3D7_1015400.mrna1_1;354	354	11.7701	10.5868	7.1664	7.8544	9.187	9.6477	10.0665	10.8713	9.476	11.8465	8.5438	9.1995	7.6637	10.1065	8.5931	8.7091	11.878	13.5387	7.2061	10.1536	11.9492	10.7393	8.7242	13.4972	9.0231	6.4048	13.5699	8.6759	9.875	11.3008	12.6891	8.5278	14.7155	10.055	6.4311	13.385	8.6067	9.3237	9.6102	10.0905	11.533	9.7876	8.3313	9.1652	10.594	8.3161	8.0005	10.1822	5.8577	10.9512	11.1509	12.1357	8.6222	7.8144	9.4945	7.4254	6.9706	12.6249	9.8718	9.5777	6.9164	10.1862	12.4772	8.8132	10.3303	8.5882	8.0689	11.2884	9.928	9.7883	8.4215	8.7491	13.135	10.0172	9.9859000000000009	7.7576	11.1119	11.3548	9.6279	11.2244	8.8705	9.4178	11.5585	11.6278
PF3D7_1015400.mrna1_1	PF3D7_1015400.mrna1_1;355	355	11.722	11.9708	8.0201	8.9189	9.5071	9.6956	10.9036	10.4008	9.7687	12.0945	10.1616	9.4039	9.337	10.3201	8.9359	11.4901	11.9522	13.6448	8.9529	11.2602	12.0061	11.253	9.1306	13.7913	10.7876	7.5645	13.8197	9.3298	10.7563	11.4404	12.6798	8.9059	14.6187	11.4087	7.293	13.7966	9.4661	11.0561	10.5895	11.4057	11.2573	10.5567	9.4331	8.9534	11.0953	8.6409	10.3604	11.4348	7.3847	12.0809	10.9823	13.1755	9.0909	8.4596	10.7909	8.8769	7.3583	13.1223	10.5771	9.8209	8.1375	10.7185	13.7539	11.0176	12.6357	9.5107	9.1418	11.8589	12.9743	10.8834	8.844	8.5598	13.529	10.4012	9.5651	8.5979	11.2732	12.9424	11.269	12.9391	9.8831	9.8286	12.1642	12.1103
PF3D7_1015400.mrna1_1	PF3D7_1015400.mrna1_1;356	356	11.6195	11.6806	8.0519	8.7526	10.8206	9.9837	10.6647	10.5866	10.908	11.924	9.0921	9.9219	8.4284	11.195	9.197	11.1839	11.6766	13.3817	8.6872	10.8788	12.7136	11.3031	8.919	13.7244	9.9439	7.234	13.6466	8.9644	10.7826	11.9439	12.3123	8.1777	14.7684	11.1508	7.3777	13.8238	9.1862	11.2203	10.5077	11.1043	11.6277	10.8101	9.4476	8.9475	10.7151	8.5582	9.7407	10.4738	7.2996	11.5523	10.9536	13.8515	9.1299	8.2031	10.2688	8.2224	6.8444	12.6876	10.3172	9.3364	6.9357	11.6459	12.2808	9.9854	11.8568	8.9948	9.0105	11.5657	11.3833	10.971	8.9517	8.3954	13.6352	10.2235	9.4445	7.6272	11.6365	10.8031	10.5553	12.368	9.6599	9.4586	12.1489	12.3735
PF3D7_1015400.mrna1_1	PF3D7_1015400.mrna1_1;357	357	11.6189	11.6718	8.681	9.0365	10.1209	10.0899	10.8622	10.1308	10.5352	11.4817	10.5927	10.0742	9.2022	10.7108	9.2304	11.3535	11.7481	13.9055	8.9738	11.2544	12.0439	12.6879	7.7707	13.8468	10.1566	7.3895	14.3487	8.7589	10.8818	11.7102	13.2931	9.2179	14.9128	11.5457	7.1773	13.8481	9.3729	11.3134	10.0989	11.2156	12.072	10.1524	9.4582	9.069	11.096	8.6042	10.219	10.4982	7.1981	12.257	11.0095	13.7008	9.7686	9.1263	10.2806	8.3512	7.3732	13.0053	10.309	9.5023	7.2267	10.5728	12.6439	10.1312	12.1911	9.246	9.7627	11.3314	12.0066	10.6381	8.7102	9.0986	13.893	10.2081	9.5326	7.6519	11.1024	9.7502	10.4816	12.5046	9.9297	10.1243	12.2183	11.6783
PF3D7_1015400.mrna1_1	PF3D7_1015400.mrna1_1;358	358	11.7292	12.2288	8.6426	9.6495	9.8219	9.9326	11.1754	10.4463	10.1643	11.858	11.0283	9.0064	9.808	10.3151	9.4186	12.0021	11.5327	13.1723	8.3875	11.3239	12.3621	11.7228	8.7569	13.5593	12.0728	7.8241	13.8169	9.5764	11.6454	11.8143	13.225	8.3669	14.4244	12.5287	7.8667	13.6003	9.8055	11.4971	10.6982	11.2177	11.078	9.466	8.6452	9.3221	10.8728	9.5222	11.2476	11.2187	9.22	11.8612	11.8689	12.6712	9.8352	8.9369	10.4124	7.7346	8.0523	13.1804	10.2116	9.7555	8.1492	11.2321	11.9891	10.3235	12.5805	9.3902	9.5648	11.7694	12.0554	10.8401	10.1332	9.5139	13.7236	10.3936	9.645	9.545	11.3772	10.7392	10.9594	13.0331	9.6618	10.3832	12.2732	11.383
PF3D7_1015400.mrna1_1	PF3D7_1015400.mrna1_1;359	359	11.6238	11.9968	7.49	9.2313	9.7673	9.9953	10.8151	10.2353	9.9413	11.7519	10.0282	8.3638	9.4999	10.2909	9.4082	10.9797	11.4011	13.3493	8.3542	11.2806	11.8337	12.1458	8.6581	13.4964	10.4378	7.2984	14.0178	9.357	11.2025	12.012	12.8096	8.3055	13.9927	11.7576	7.2546	13.381	9.9147	11.658	9.8344	11.2893	10.6983	9.8824	8.7525	9.5606	10.9982	8.5957	10.6751	10.2723	8.6583	12.0512	11.992	12.3482	9.8588	9.0366	10.5106	7.0076	7.7499	13.4078	10.2681	9.1703	8.4028	10.9249	11.7012	9.9829	12.5173	9.8099	9.6044	11.6506	11.6121	10.1786	8.5004	9.6413	13.7062	10.4455	9.2906	9.3517	11.4145	10.379	10.4975	13.0039	9.5377	10.3811	12.0301	10.7272
PF3D7_1015400.mrna1_1	PF3D7_1015400.mrna1_1;360	360	11.5465	12.3408	7.4878	9.1521	10.7167	9.6767	11.2782	9.956	11.0324	11.5916	9.9188	9.2158	9.3645	11.1162	9.2716	11.8393	10.7436	12.4091	9.3138	11.1068	11.3883	11.6222	8.1447	13.0646	9.8602	7.8904	13.32	9.3609000000000009	11.4129	11.7037	12.5837	7.8832	13.9896	10.6938	7.5979	13.2524	9.8441	11.2467	9.266	11.2388	10.834	9.6108	8.8064	9.2728	10.9641	8.424	10.8433	9.9808	8.426	12.3284	11.9401	11.8337	9.5455	9.2432	10.6405	7.5264	7.5327	13.7452	9.7863	9.589	9.5663	10.4172	12.4802	10.8367	12.9883	9.7757	9.3354	11.2747	10.9412	10.6003	8.5283	8.4803	14.1263	9.6849	10.1054	9.7034	11.2136	10.549	10.405	13.5038	9.6726	9.4951	11.6509	10.0496
PF3D7_1015700.1.mrna1_1	PF3D7_1015700.1.mrna1_1;203	203	8.8472	7.5409	8.4455	8.2008	9.729	8.0887	7.131	6.4778	10.4299	8.9365	8.1188	7.2176	8.5273	12.0896	8.263	8.7913	7.1105	11.0287	6.1357	10.0494	7.5057	10.0655	7.2155	7.1404	9.0249	9.7429	7.9173	5.7608	10.4083	8.0632	10.507	7.2158	5.8773	9.751	8.0636	8.5113	10.6152	5.0126	6.9399	6.9453	5.8532	4.2965	7.0325	6.8012	8.7437	7.8408	5.7674	6.5889	4.6182	8.0127	7.8652	8.2908	7.8628	8.9349	11.7832	7.5976	5.3653	6.7201	6.5297	7.0449	6.1206	9.9927	9.2152	11.2294	7.1536	7.2651	7.2822	7.4506	9.9755	11.4604	7.0436	5.5531	7.711	6.6679	8.4059	6.2713	10.2829	7.019	12.4179	7.7087	7.3198	8.4322	8.7672	9.9492
PF3D7_1015700.1.mrna1_1	PF3D7_1015700.1.mrna1_1;204	204	8.4784	5.878	7.6341	6.5916	9.8458	7.5898	6.9115	5.6334	9.9902	8.1695	8.1758	6.537	7.1595	12.7192	7.6053	7.5699	5.7634	9.3873	5.8836	8.5816	8.7018	9.1426	6.3526	5.6091	7.0377	6.7233	6.2447	5.6764	8.9383	6.5477	8.3435	6.3154	5.5656	7.16	5.4366	6.7384	10.4434	4.8166	6.3663	5.7388	5.578	5.671	5.8844	5.9331	7.034	5.479	5.9828	5.8066	4.5398	6.3138	5.9667	5.9119	6.9288	7.0919	10.3118	5.4954	6.2199	6.3672	5.7296	5.8887	5.6467	8.0712	8.5975	10.7941	6.3297	6.4733	5.8362	7.3137	9.4521	11.2948	5.9791	5.6568	6.5284	4.4283	6.5407	5.6622	9.2879	6.4321	11.1236	6.5064	4.9326	5.5317	7.7688	9.3717
PF3D7_1015700.1.mrna1_1	PF3D7_1015700.1.mrna1_1;205	205	7.2471	5.8081	6.073	5.153	9.3201	7.1898	5.7785	3.5373	8.5198	6.7229	5.7655	5.3743	5.0972	11.7533	6.6064	6.2839	5.2795	7.9959	5.1085	6.9048	6.6914	7.2017	5.0343	4.2016	5.3085	5.585	4.7819	5.4118	7.6569	5.8001	6.9937	4.7093	4.4893	6.1455	5.3147	5.0299	8.519	4.3561	5.3882	4.2411	5.9095	4.7181	5.4269	5.2895	5.9821	5.116	5.7952	5.3413	3.4712	3.9672	7.6156	4.9288	5.9907	7.0024	9.2153	5.5311	4.5546	5.8392	5.2608	5.0875	3.7268	6.1717	7.5118	9.1848	4.8733	4.8723	4.3923	6.588	7.4539	10.1129	5.3012	2.7355	6.1313	5.4709	5.7282	5.9948	8.4132	3.8043	10.0696	5.5668	5.0488	4.8758	6.4021	7.3346
PF3D7_1015700.1.mrna1_1	PF3D7_1015700.1.mrna1_1;206	206	6.9829	7.1486	7.3049	5.746	8.5906	7.9792	6.1647	4.347	8.5758	5.4883	7.6777	5.3462	6.0014	11.6865	7.4757	6.3018	5.9593	8.6137	5.1445	6.9408	5.5441	7.0247	3.9982	5.5185	5.5494	6.2236	5.7257	4.7312	6.8846	5.6559	6.3818	5.5113	6.1665	6.0781	5.6665	6.4199	7.7111	5.4323	5.5065	5.3604	4.4074	5.1457	5.4709	4.6433	5.1085	5.3208	5.5838	4.3384	2.7527	5.6848	7.9153	5.2464	4.1018	6.0777	10.1072	5.1264	4.4861	5.8068	5.6212	5.7085	5.2126	7.2086	8.1288	10.1915	4.8268	6.0253	4.9184	5.5592	8.3759	10.9916	5.3561	4.9481	7.141	5.2913	5.5804	6.1144	8.0793	4.5311	10.2034	5.7721	5.8547	4.7592	6.904	8.556
PF3D7_1015700.1.mrna1_1	PF3D7_1015700.1.mrna1_1;207	207	7.7263	6.0807	6.8947	5.1313	9.6949	7.9981	5.8202	3.6645	9.3369	7.141	6.6292	6.0215	4.9676	12.1705	7.613	6.0139	5.2876	9.1826	4.5632	7.4736	5.354	7.8492	5.7173	4.8605	7.038	5.6803	6.1291	4.8694	7.4906	6.121	8.3299	5.1894	5.8422	8.0879	5.348	6.1918	9.3328	4.1052	5.384	5.2373	4.0435	4.765	5.8686	6.0152	6.9854	4.6977	4.641	5.1579	3.9279	7.0811	6.3889	5.6935	6.1942	6.9103	10.2927	4.4718	4.1875	5.3427	6.0592	5.9621	5.5075	7.288	8.1805	10.0355	5.4998	6.3172	9.1906	6.2521	8.3217	10.8238	5.3847	4.1144	6.9692	6.465	6.7425	5.8955	7.6015	6.408	10.7872	5.5217	6.3302	10.1427	6.5595	8.1736
PF3D7_1015700.1.mrna1_1	PF3D7_1015700.1.mrna1_1;208	208	6.7215	6.5218	6.6184	5.6693	9.6092	7.6775	6.0052	6.0286	9.8792	5.8868	6.0762	6.6576	6.0023	12.8523	7.733	5.2806	5.7536	9.4361	5.3561	7.6126	6.5577	8.3437	6.727	4.765	7.0456	5.2083	6.6156	4.8629	7.3703	6.6216	8.6107	4.9378	5.2976	7.607	5.5116	6.2413	9.9263	5.1127	5.1313	5.2012	4.5777	4.4383	4.7798	5.0955	4.985	5.5283	5.3187	4.8063	5.2843	6.804	6.4436	5.5276	5.8425	6.7156	9.716	4.8787	5.8235	4.9107	5.7832	5.7908	5.3782	7.2457	8.3647	9.2	5.9103	5.7096	8.5335	5.4663	7.248	10.4195	4.991	5.433	5.9395	6.5726	6.7987	6.0845	7.3093	6.1577	10.0876	5.9962	5.4192	8.8397	5.8824	7.4971
PF3D7_1015700.1.mrna1_1	PF3D7_1015700.1.mrna1_1;209	209	6.3553	6.0356	5.2649	6.2468	9.4401	6.9687	6.1795	4.5632	9.2567	7.1489	5.6913	4.9406	6.0457	12.1254	6.9613	5.7663	6.1469	9.2352	5.1679	7.3014	5.7107	6.5449	6.8547	5.4296	6.7832	5.497	6.0997	5.292	7.1592	6.234	7.4797	5.8248	4.9995	7.2855	5.4158	6.2625	7.3177	4.84	5.1268	4.0099	4.3971	4.8125	5.144	5.4607	6.0398	5.0913	5.3785	4.0721	5.2735	6.6308	9.194	5.9766	4.917	6.9498	10.8301	4.4429	3.861	6.0622	6.2645	6.1418	5.9558	7.8467	7.736	10.0384	5.3681	6.1803	7.4281	6.1008	6.6831	10.8487	5.1218	5.3875	5.8746	5.1102	6.4062	5.0993	7.6051	5.4323	10.5887	5.5261	6.373	7.68	7.0559	5.5847
PF3D7_1015700.1.mrna1_1	PF3D7_1015700.1.mrna1_1;210	210	7.3226	6.5143	6.0648	8.0589	9.6595	6.2655	8.0675	5.3448	9.864	7.0587	5.1795	5.7071	8.4636	12.6047	6.1447	7.6302	5.1497	9.6693	5.3158	6.0847	5.6346	7.2917	6.4266	6.1701	7.4693	6.3834	8.1966	4.5963	6.882	5.465	7.1535	7.0303	6.6456	7.9709	6.3528	7.7904	6.824	4.5097	4.859	4.7431	5.1131	5.2525	5.5948	4.8709	6.8143	4.3455	4.8958	4.7393	5.1218	7.1936	11.535	6.1536	4.6299	12.8403	10.2641	4.8094	5.0734	5.7892	6.5741	6.0237	5.8319	7.5857	8.0535	10.2328	5.2994	6.5454	6.5481	4.8425	5.9558	9.9273	4.1627	4.853	5.6845	6.6622	6.2536	5.4617000000000004	7.9379	6.3959	10.3088	6.5744	5.9928	6.7844	6.588	5.5521
PF3D7_1015700.1.mrna1_1	PF3D7_1015700.1.mrna1_1;211	211	7.9111	9.3508	6.1853	6.9727	7.9388	7.3336	6.371	4.0418	7.6151	9.4519	6.6042	5.2211	7.0175	8.4958	6.0297	6.1069	6.4943	8.1052	5.0531	6.7957	6.4046	8.7525	6.6235	7.3293	8.8466	9.3668	9.0418	4.7334	6.8165	6.7863	9.0518	6.9272	7.2835	9.682	8.4148	9.5209	5.2817	5.0904	5.9098	7.807	4.3799	5.7164	6.0566	5.9241	7.7748	5.2083	5.6067	4.8992000000000004	4.009	6.4426	8.7808	5.9805	5.6044	9.1904	6.5381	6.1713	6.5884	6.4896	5.9787	6.5764	5.9439	7.6781	7.8272	7.4123	5.8907	6.3689	6.3154	6.583	7.008	6.1787	5.5922	5.4555	7.1122	6.7014	6.822	6.6788	8.5378	6.8383	7.2271	6.9152	5.1855	7.4696	5.8377	6.9963
PF3D7_1015700.1.mrna1_1	PF3D7_1015700.1.mrna1_1;212	212	9.0928	12.3687	6.2874	9.6282	4.9741	5.6837	7.5467	5.9535	5.2172	9.6024	6.5738	6.4405	9.5422	5.4192	5.5094	7.7025	6.0259	8.3203	4.6999	6.5709	8.1738	3.4854	5.6954	5.4346	10.1792	6.739	7.5534	5.4902	7.2039	7.3455	6.3861	5.1326	6.388	10.5584	7.0109	7.2413	5.1953	4.5385	6.2286	11.8449	4.218	4.6352	5.9964	6.0693	10.097	6.2957	6.9406	6.1585	3.957	6.2563	6.78	4.5135	5.7156	8.3978	7.8332	7.3878	7.992	5.8334	6.4699	6.5273	5.3799	7.2401	8.3503	5.8863	5.3985	5.5037	6.9885	8.2185	7.0433	7.7116	4.0557	7.1051	6.6359	6.0851	7.0073	6.8273	7.4813	7.1549	7.6426	6.328	5.5267	7.2551	8.1445	6.3625
PF3D7_1015700.1.mrna1_1	PF3D7_1015700.1.mrna1_1;213	213	9.3488	9.2378	4.6513	9.1838	3.6814	4.5521	6.7503	5.9866	2.266	9.68	3.6622	6.9531	9.8237	4.5975	5.0887	7.1096	6.4386	6.2504	4.7098	9.4319	10.1725	9.5376	5.6112	12.787	8.5598	4.673	6.1924	4.2411	9.6858	8.8773	9.2735	4.9463	12.6645	9.1952	5.5207	4.9937	4.61	4.7192	5.8795	7.9429	4.04	3.6159	6.2108	6.2199	8.7568	4.9458	6.3439	6.1102	3.7991	7.5219	6.1033	5.4316	5.5856	6.9798	6.3203	3.9937	8.0843	6.547	6.3682	7.8834	5.9458	7.168	9.3983	5.1173	5.5395	6.7753	9.3075	5.5853	4.3764	6.5581	5.682	8.2397	6.9704	6.1048	7.2913	5.9277	7.9931	7.2424	7.0457	6.2474	6.6172	9.501	6.901	3.4128
PF3D7_1015700.1.mrna1_1	PF3D7_1015700.1.mrna1_1;214	214	6.234	5.4019	5.0475	7.6487	5.1819	5.5204	5.9364	3.9819	1.9891	6.0762	4.2024	6.3568	7.2475	2.3561	4.1119	6.3395	5.7552	3.1603	5.2865	6.6824	5.4236	5.9547	5.6005	5.1481	4.9736	3.5173	5.4077	4.7323	5.5141	6.8223	6.4486	2.7247	5.4581	5.6439	4.0798	5.4828	2.3277	3.6415	5.4611	4.0993	5.5326	4.2608	4.8374	5.2196	3.4222	3.5185	4.6328	5.4851	4.8156	4.6223	5.0054	4.6182	4.3709	5.7594	5.9586	4.4067	7.3086	4.9227	6.0343	4.0453	6.4909	6.4222	6.5752	4.5478	4.6993	5.4822	7.1339	4.7485	5.5832	5.8412	3.4919	4.9873	5.9411	5.2114	5.8151	6.6781	6.9239	5.4141	6.0815	5.712	5.1342	8.012	5.4436	5.5558
PF3D7_1015700.1.mrna1_1	PF3D7_1015700.1.mrna1_1;215	215	6.4258	5.437	5.7565	6.4616	3.1843	4.0531	5.8089	4.712	3.5993	6.8864	4.7661	5.9122	6.6079	1.6135	4.8987	4.7735	5.1127	3.7463	4.7043	4.2979	6.5329	4.5478	4.588	4.6645	5.7853	1.2265	5.8207	4.1619	4.8982	5.3005	5.8128	3.3964	5.6591	5.2649	5.7536	6.0199	4.4614	5.4094	5.1387	4.4841	3.6473	2.8758	5.6276	4.067	6.101	3.2494	5.0405	6.2937	4.9584	4.2296	4.6741	4.3695	5.1695	5.7063	4.4175	4.5059	6.9686	5.8868	5.6041	4.1699	5.3544	5.8582	5.354	4.9416	3.8758	4.0144	5.8397	5.1942	3.5311	4.7214	3.6053	5.3505	5.5948	5.0383	2.774	5.318	7.0753	3.9383	5.1252	4.6141	4.7442	6.3993	5.6279	4.4249
PF3D7_1015700.1.mrna1_1	PF3D7_1015700.1.mrna1_1;216	216	5.7057	5.5823	5.1094	7.3243	4.1169	4.7409	4.975	5.0824	2.111	6.2902	4.3951	5.8577	6.7444	3.3334	5.1558	5.8997	4.9855	4.6588	5.3796	4.8836	4.9021	5.7409	5.1085	5.8006	4.2079	4.067	4.9458	4.5248	5.7568	5.9281	5.0321	2.7719	3.7452	4.6005	2.7485	4.5116	4.5625	3.5862	5.1993	3.4019	3.7159	4.8135	5.0553	2.8738	5.4276	3.5236	5.7774	5.7276	5.0853	5.7576	3.858	4.0522	6.0383	5.3505	5.7312	5.0018	6.7166	5.5527	5.4983	5.2157	5.5509	5.9864	4.8634	5.295	5.1779	4.4555	5.9869	5.6516	4.2943	5.7024	2.9107	5.5163	6.2367	4.6843	5.3313	5.3187	6.2935	4.3161	5.1322	4.135	5.0215	6.8754	5.4316	4.9222
PF3D7_1015700.1.mrna1_1	PF3D7_1015700.1.mrna1_1;217	217	5.0631	5.3082	4.2585	6.906	2.511	5.77	4.5217	4.6943	1.7049	6	2.9745	5.7703	6.7552	3.0303	5.2972	5.0076	5	4.7247	2.9203	4.4416	6.0385	6.5078	5.8495	5.3561	5.3684	3.4764	6.3976	4.6415	4.7761	5.7546	6.4691	2.9964	5.8686	4.9293	4.9198	5.9709	3.4841	5.4588	4.5279	3.8298	5.4584	4.1659	3.6656	5.7238	3.1538	4.3903	5.1359	4.3067	4.079	5.6733	6.8769	4.6165	2.278	5.7698	4.0548	4.5916	7.7075	5.7639	5.8728	4.554	5.0605	6.2928	5.6299	3.9523	4.975	4.6094	7.9186	5.4535	4.4931	4.4594	4.0286	6.9945	5.4189	5.3273	4.7087	4.7955	5.7501	4.7602	5.1305	5.5789	4.5021	8.3213	5.1989	6.1221
PF3D7_1015700.1.mrna1_1	PF3D7_1015700.1.mrna1_1;218	218	5.6588	5.5037	5.3377	6.0411	4.1506	6.3581	5.2638	4.4588	4.225	3.9782	3.4019	4.2141	6.0841	3.6588	5.2623	5.4558	5.3183	3.5223	5.2957	3.9672	7.3789	7.1626	4.857	5.4838	4.4731	3.8748	6.2069	4.3031	5.1371	6.9994	7.9796	4.5856	5.4002	5.4555	3.4074	3.8963	3.8895	5.3944	5.8736	4.7458	4.2555	3.4289	4.4542	4.8156	4.4757	4.3875	3.942	5.3298	4.1375	4.857	5.9141	3.9727	5.8425	5.6273	5.0299	4.669	5.9523	5.3427	5.5804	4.6747	4.9026	5.1077	5.1811	5.7175	3.8846	5.4135	6.6889	5.89	4.6159	4.5229	3.306	6.371	4.8243	5.9598	3.8012	4.8679	6.4456	5.3512	5.2623	3.9514	4.8309	6.4341	5.5245	4.6645
PF3D7_1015700.1.mrna1_1	PF3D7_1015700.1.mrna1_1;219	219	5.6673	5.383	4.3505	6.9709	2.6893	3.9635	5.9595	4.0942	1.3618	5.1743	4.9718	5.4276	7.3691	1.4957	4.5229	5.8892	4.9141	4.2623	4.7787	4.4005	5.6264	6.0509	5.3302	5.9523	5.4886	2.2388	5.8362	3.4673	4.1922	4.9607	6.6344	4.1227	5.8711	5.4296	3.7939	6.0972	2.5286	3.3646	4.6764	2.8258	4.3434	3.8659	5.2273	4.4489	4.5129	2.0108	4.272	5.0557	4.9937	4.09	5.99	5.1727	7.2494	5.6375	6.1773	5.4928	6.2538	6.0999	6.4014	4.3009	4.6502	5.3519	4.9231	5.1898	4.9011	4.8866	4.735	6.1443	3.7782	5.0785	4.5503	4.2311	5.9554	5.3537	5.2832	5.3423	5.7637	4.5521	5.2506	5.7197	4.5862	5.3009	6.1123	4.853
PF3D7_1015700.1.mrna1_1	PF3D7_1015700.1.mrna1_1;220	220	5.0531	5.263	4.7236	7.596	3.1094	4.6282	5.4097	4.0934	3.4046	4.7323	3.855	5.4084	6.8161	3.2373	4.2296	5.8326	5.582	4.04	3.61	5.4696	4.6346	3.8768	5.4009	5.3799	5.3985	4.5826	4.9165	4.292	5.285	5.1256	6.592	5.4084	5.3649	5.742	5.2044	4.3875	4.4114	3.98	4.9855	3.8826	4.3799	4.6177	4.017	3.9001	5.2361	6.9249	3.5826	4.813	4.1546	5.6879	4.3923	4.7334	5.8696	5.5807	6.3923	6.0014	6.2485	5.5308	5.1338	4.406	5.4702	5.9432	4.9639	4.1961	3.8125	4.9791	5.155	2.9672	2.6112	5.6633	6.2854	6.06	5.5506	5.2426	4.6363	5.0879	6.6713	5.1235	5.7999	5.6594	4.9727	4.4256	5.1135	4.853
PF3D7_1015700.1.mrna1_1	PF3D7_1015700.1.mrna1_1;221	221	5.8437	5.4578	3.8309	8.9845	5.7495	4.295	5.0281	5.4995	2.3016	5.9514	4.9284	6.6873	8.3428	4.251	3.2188	5.0193	5.4226	4.0858	4.4033	5.4538	8.1828	7.5151	6.266	5.2972	4.0764	4.2913	6.7396	4.2133	5.7123	8.2994	7.6084	3.7772	6.2205	5.5481	4.8258	5.1077	4.3611	4.9722	4.9791	4.1643	3.8176	1.5509	3.3491	3.9542	3.9098	4.4269	5.1256	2.5236	4.111	8.0536	6.2257	4.7527	6.2032	5.5192	5.5686	2.7485	5.3187	6.0141	4.9122	5.1583	5.0054	4.1882	5.2311	4.8875	5.7874	4.848	4.047	4.9644	4.9514	6.0963	5.5613	4.9986	6.2865	4.0832	4.2133	5.4512	6.4489	6.0525	6.0032	5.238	4.4162	5.0268	5.0067	5.3082
PF3D7_1015700.1.mrna1_1	PF3D7_1015700.1.mrna1_1;222	222	6.217	6.09	5.2906	8.0228	3.2234	5.0661	6.2987	6.6093	5.7884	6.6318	5.9995	5.0126	8.1904	4.5072	5.5254	5.9955	6.6878	5.2246	5.3406	6.5209	6.4388	7.4482	5.5951	8.3251	5.4748	4.1185	5.7647	5.1675	6.4542	7.2013	9.0383	5.3491	8.4093	5.7876	4.4087	5.3498	5.116	5.4165	4.7798	4.8763	4.3854	4.5229	5.2675	4.9805	4.9189	6.9854	5.3434	4.5091	3.7334	5.887	5.2638	5.0968	7.9916	6.0917	6.3597	7.3386	5.6191	5.7065	6.3588	4.4731	4.3341	6.6523	6.1843	4.3132	5.9662	5.5747	4.3743	6.1398	8.3987	6.1831	6.8333	5.6041	7.868	7.7714	5.3009	5.599	8.1475	5.5398	5.8861	7.8301	5.3212	5.7306	6.2972	7.9616
PF3D7_1015700.1.mrna1_1	PF3D7_1015700.1.mrna1_1;223	223	6.2458	5.6789	5.3038	5.0531	0.8237	5.2672	5.3494	4.6719	3.3646	6.849	5.1655	3.7918	4.8089	3.8904	4.9704	5.5741	5.5729	0.5059	4.8475	4.7458	7.1111	2.4515	3.1276	4.2608	5.6996	4.9103	4.5154	4.8851	5.3726	8.2716	6.0437	3.1938	5.7634	5.3537	3.4738	2.8115	4.7538	10.0304	4.8217	7.03	4.7382	5.6639	6.0794	7.6163	4.842	4.8475	10.2588	5.0175	5.6159	5.8672	5.9129	4.9923	10.5035	5.9575	6.0985	4.4283	3.5619	5.7887	4.5969	5.2149	5.2694	5.7824	4.5904	4.8826	5.0917	5.2979	5.0201	5.6744	4.235	5.585	3.7247	5.2513	5.3187	5.431	5.4313	5.9409	6.2952	5.2048	5.5364	5.7085	5.77	5.591	5.3896	5.3327
PF3D7_1015700.1.mrna1_1	PF3D7_1015700.1.mrna1_1;224	224	9.0201	5.5487	6.0961	5.0281	9.1995	6.2769	5.5261	6.3663	9.4815	8.3635	5.7195	5.195	4.1227	9.1478	5.4084	5.2172	6.5534	3.7225	4.0108	5.9898	12.8618	3.7929	5.7631	4.7285	6.3473	9.1297	4.6736	4.9481	5.804	11.1742	6.2172	4.6194	5.0883	7.1365	8.6196	4.3875	6.5535	6.0244	9.0356	5.1465	6.2968	3.5765	5.7317	5.6896	9.3653	6.7276	6.6053	8.4911	4.5844	6.2863	5.4346	4.6616	6.3591	5.2994	7.2289	6.09	6.2346	5.6404	5.5729	5.6413	5.8926	6.8198	10.8209	5.5037	7.7031	6.4089	6.049	5.3695	4.6628	7.2442	6.9547	6.7675	6.4325	5.2802	5.8349	5.5081	7.4763	9.5852	6.3116	8.0839	5.5506	6.5758	5.3621	5.5999
PF3D7_1015700.1.mrna1_1	PF3D7_1015700.1.mrna1_1;225	225	7.557	6.0112	5.51	6.1264	5.7159	6.1164	6.2564	7.4199	7.3917	7.8267	4.8689	6.1657	5.3844	5.8237	6.0461	5.2052	7.3775	5.5832	5.7874	6.2653	10.9206	6.1502	5.2843	6.097	6.3773	6.0464	6.9395	5.6817	7.0093	9.9588	7.4717	3.8001	6.3897	7.4432	6.5135	5.2079	5.9203	5.7743	5.8895	5.5454	5.9891	5.367	6.2823	4.9686	7.0479	8.446	6.3381	6.3217	6.2865	6.4509	5.1189	5.966	7.4598	6.2085	7.1691	8.0385	5.1538	5.757	5.7358	6.0505	5.464	7.7417	6.906	6.3438	7.3424	5.0644	8.2682	6.2273	5.6302	7.6421	7.9075	7.1351	7.6221	6.463	6.7188	5.4165	7.2129	6.0622	6.9845	8.142	7.045	8.8783	7.226	6.1137
PF3D7_1015700.1.mrna1_1	PF3D7_1015700.1.mrna1_1;226	226	7.6938	5.7046	6.0457	5.1276	4.8664	6.9099	5.8362	6.7373	7.4546	8.073	5.0896	6.4246	5.2664	5.7908	6.3345	5.0917	6.9076	4.7798	5.1102	6.1167	10.9811	5.6109	4.5046	4.8777	6.0624	5.435	4.5711	4.757	6.6961	10.094	7.2135	3.7334	4.9919	7.1425	5.7597	6.0944	4.6041	6.1428	4.2126	4.5059	5.8092	4.441	5.9825	5.6656	7.3851	7.3565	6.4542	4.4718	4.5759	7.2774	5.1918	5.6191	7.6833	6.2852	6.9533	6.957	5.8492	6.925	5.5223	6.5258	5.6571	7.4336	6.1867	5.6229	8.1502	4.8445	5.7892	6.0951	4.1449	7.8744	7.624	7.2023	8.3495	6.2496	6.8717	5.8782	8.3281	5.8861	6.0723	8.163	5.9777	5.6141	7.1775	5.4433
PF3D7_1015700.1.mrna1_1	PF3D7_1015700.1.mrna1_1;227	227	8.0615	5.7991	6.5309	4.8856	4.0461	6.6741	5.9001	6.0702	8.0336	7.7186	6.076	6.1548	4.5491	6.0783	7.003	5.4393	6.9634	3.9203	3.5583	6.5354	10.9691	7.3218	6.0828	4.935	6.8156	6.0613	6.2821	5.4915	7.2404	10.0784	8.3746	4.3477	5.5385	7.4681	6.0268	4.1747	4.5503	9.6486	4.8565	3.9982	5.7306	4.9222	5.7758	5.5518	7.7722	6.9597	9.4432	4.5429	5.5577	7.7032	5.6441	7.213	7.947	6.0132	7.0466	6.4914	5.7934	6.8835	5.9312	6.1083	5.3695	7.8735	6.1729	6.0616	8.3828	5.7666	5.3961	6.3763	4.8232	7.4547	5.9406	7.6041	8.2285	5.7695	6.8117	6.2985	8.739	5.8482	6.4294	8.5378	6.2232	3.3234	7.4632	6.4586
PF3D7_1015700.1.mrna1_1	PF3D7_1015700.1.mrna1_1;228	228	8.0821	5.3909	8.5413	6.0475	6.2737	7.5326	6.4759	8.0375	8.5477	8.5392	6.0085	7.4999	6.5883	8.4411	7.5251	6.5733	7.8142	8.9209	5.2563	8.1909	11.11	8.3439	5.7285	4.6679	6.8461	7.2247	8.0163	6.2983	8.3097	7.2724	9.7179	5.1363	5.6296	6.7987	5.9117	7.4239	4.7814	9.2526	5.9189	4.691	6.6212	5.3576	7.3515	5.7129	7.8623	8.0707	7.9945	6.2716	6.0199	9.0926	7.3552	7.6073	6.8811	6.31	6.6113	7.6757	7.0066	6.8631	6.3014	5.7164	6.2246	7.2688	6.9834	6.3653	8.4579	6.718	6.6485	6.7677	5.7727	8.0375	7.0539	6.7883	7.3608	6.3813	7.4657	6.6523	8.4778	6.1414	7.2789	8.8905	7.0961	8.8935	6.7043	5.6568
PF3D7_1015700.1.mrna1_1	PF3D7_1015700.1.mrna1_1;229	229	7.8097	5.8089	5.0032	6.4718	6.0678	6.4243	6.1536	6.9176	8.5497	9.5112	6.6156	7.564	6.2797	7.0624	6.5965	5.667	7.5075	9.3032	6.1861	7.3707	11.0816	5.2102	6.2898	6.3702	6.9357	7.43	6.9866	7.0225	8.6733	10.2634	6.8495	4.9227	7.043	7.5817	6.067	8.4509	5.8878	8.8788	5.7038	5.0561	6.4799	5.1771	6.1133	6.5743	7.3188	7.8653	8.9759	6.1471	6.1813	7.3513	5.926	6.8222	8.272	6.5705	7.4223	7.5327	5.7605	6.9543	6.3114	5.1223	7.3545	7.6392	7.129	6.6668	8.6138	7.6349	3.98	6.8738	6.7773	8.1709	6.7242	7.3918	7.9846	6.2456	6.1406	7.3405	8.8988	6.9748	7.1587	9.0699	8.0736	5.6381	7.2604	6.2748
PF3D7_1015700.1.mrna1_1	PF3D7_1015700.1.mrna1_1;230	230	8.017	7.7442	6.111	6.2655	5.8836	6.7728	6.3431	6.7897	7.6766	8.605	6.6878	7.0737	6.6196	7.1796	7.2228	5.7988	7.4915	9.9105	4.1497	6.7601	11.2345	4.9449	5.6479	6.0332	6.9156	6.43	7.3982	6.0794	6.6427	9.7347	7.3199	5.1871	4.9112	6.8844	5.3988	7.6608	5.6551	8.4325	5.7371	7.3379	6.2302	5.6056	5.0241	5.9138	7.4526	7.5622	8.5049	4.1835	6.223	7.4284	5.3431	6.4449	7.5961	6.6279	8.9794	7.0433	5.6441	7.8253	5.6741	7.0421	6.1179	7.3442	7.1391	5.8166	7.5837	7.0139	5.2832	5.7973	5.7151	9.1621	6.4841	7.1114	8.0799	6.0141	7.0862	7.186	8.8162	5.2559	7.1359	8.2484	7.4951	5.1799	6.8066	5.9474
PF3D7_1015700.1.mrna1_1	PF3D7_1015700.1.mrna1_1;231	231	6.923	5.8907	4.2891	4.7485	5.2211	5.8102	4.9977	5.0027	2.4515	7.2491	5.0849	5.4617000000000004	4.0045	3.99	6.2823	5.4243	5.7374	4.7312	5.2087	5.2513	9.6106	4.6247	4.4162	4.3896	4.354	4.975	4.6633	4.2365	5.3635	7.5874	5.3909	2.3074	4.856	5.1619	4.5329	4.3667	4.477	6.3109	5.0781	4.1268	5.541	5.9381	4.8831	5.0308	4.3298	5.4479	5.8736	5.0041	5.6064	4.9088	5.3978	4.7808	4.6685	5.6736	5.0836	3.7897	5.1085	5.2924	5.6982	5.3413	5.384	5.2728	5.905	4.9855	4.9486	5.4316	5.1048	4.7592	4.3074	6.4318	5.7325	5.0587	6.5103	5.0605	5.6328	5.4466	6.3679	5.0587	6.1357	4.4396	5.4783	4.5874	5.5789	4.8181
PF3D7_1015700.1.mrna1_1	PF3D7_1015700.1.mrna1_1;232	232	6.9934	5.5435	4	4.6147	1.9184	7.5307	4.3226	5.2917	3.9819	7.5821	5.0483	5.0841	4.4653	2.8115	7.4261	5.2044	5.0188	5.6539	4.4175	5.233	5.8522	5.1922	5.7342	4.9991	4.62	4.6235	4.4216	3.7645	5.8758	5.3702	4.5211	3.2032	4.1611	5.4036	3.5753	1.8992	3.7377	6.8416	4.4861	3.1043	4.9449	3.5398	5.2157	3.1667	5.4259	6.4712	6.9277	4.5497	4.7835	3.7677	4.9303	4.8515	4.7544	6.3966	4.2219	4.4899	3.9203	5.3558	5.4246	4.4449	4.3875	5.487	4.7761	4.9336	5.6091	5.6177	3.116	4.9823	4.7306	5.1799	5.3151	5.4822	6.0002	4.3313	5.4124	5.116	7.0928	4.9718	5.6713	4.7981	5.8425	3.1906	5.3071	5.5116
PF3D7_1015700.1.mrna1_1	PF3D7_1015700.1.mrna1_1;233	233	7.4374	5.0514	5.4091	4.9946	2.991	5.5176	4.8953	5.4663	4.2118	8.074	5.366	4.479	5.5632	2.406	5.211	4.8384	5.7514	4.9307	3.6112	6.0108	5.0405	5.073	7.5534	4.4263	4.849	3.9718	6.2286	5.0321	5.9253	4.6702	5.3954	6.0902	4.0985	5.2334	4.8684	4.4673	2.272	6.3539	5.9057	4.5373	4.5632	4.477	4.9805	5.4121	6.9504	6.3477	7.2333	5.0596	5.3074	5.1957	4.9695	4.3161	4.1667	5.3082	4.859	5.4931	3.8094	5.6653	5.6112	5.2475	5.3078	5.4979	5.6764	4.5601	5.2957	5.5919	4.4053	5.0505	5.0674	5.9184	4.4236	5.541	6.5168	5.2869	5.6168	5.7363	6.4318	5.2589	6.1075	5.6907	5.6693	3.6508	5.4861	5.5084
PF3D7_1015700.1.mrna1_1	PF3D7_1015700.1.mrna1_1;234	234	6.4499	4.6206	5.5081	4.342	2.2839	4.1851	5.0925	4.6599	3.0652	5.4767	5.2161	4.4182	5.0866	3.7929	4.0099	5.3001	6.1062	5.2254	4.9672	5.1783	4.6444	3.3992	6.0503	4.1595	4.9369	4.6865	5.2668	4.915	5.0738	4.8851	4.7344	6.0367	5.0112	4.7388	4.5097	3.852	4.6696	5.7085	4.6662	3.7708	5.3916	4.4012	6.1749	3.925	4.4489	5.5686	7.1242	5.4482	4.6118	6.6404	5.3122	3.6311	3.6218	4.797	5.1894	5.0704	4.5154	5.3614	5.9526	4.7344	6.1041	5.2434	5.5934	5.1322	4.8227	5.4114	4.3125	5.323	4.1898	5.6299	4.1383	4.4854	6.8193	5.3027	5.7814	5.9281	6.7793	5.2483	6.4744	4.6915	4.2487	4.8171	5.0081	4.9509
PF3D7_1015700.1.mrna1_1	PF3D7_1015700.1.mrna1_1;235	235	5.7238	6.3169	5.1715	4.4529	4.9882	5.7274	6.135	5.3656	3.8359	6.2606	4.8787	5.2954	5.3558	3.079	6.011	6.269	5.602	5.6949	4.275	7.1394	7.6419	5.4925	5.5999	4.6633	6.0047	2.546	6.2909	4.6848	7.9563	7.9598	5.774	5.1383	5.5176	6.6126	5.2437	6.6672	6.7282	6.2917	8.5269	5.464	7.9009	4.8605	5.1313	4.1587	5.6288	3.7793	7.2785	8.4518	3.7452	10.2387	5.1069	5.6812	3.5021	5.4845	6.4896	4.2257	6.525	5.5705	5.5786	6.7316	8.4509	5.4063	8.4847	5.5163	5.1445	4.6502	5.0166	7.3397	3.9069	6.8243	4.7544	6.4152	7.7859	6.0477	6.7324	8.5889	6.1434	7.1538	5.7511	5.1436	5.7735	6.7984	8.1659	5.7923
PF3D7_1015700.1.mrna1_1	PF3D7_1015700.1.mrna1_1;236	236	6.5035	5.3743	4.8151	4.435	4.7692	4.855	5.4799	3.4046	5.6611	6.6616	6.1344	3.5072	4.9977	5.3656	3.9791	4.7225	6.074	5.367	5.2396	4.437	5.5103	6.2234	5.841	5.383	6.9033	3.025	4.4861	5.689	5.7315	5.4857	5.62	5.4666	5.2334	6.7507	5.1755	4.1659	4.9639	5.1085	5.1667	5.3327	4.5509	4.3262	5.354	5.4656	5.9766	5.2055	4.4777	5.7013	4.2403	5.8334	4.4686	5.3509	4.0295	6.1538	4.9298	4.2288	4.935	3.6182	5.8158	4.9131	5.3597	5.2311	7.6658	5.4436	4.1432	5.3635	6.1651	5.3309	4.3519	4.4548	4.9103	5.2861	5.91	5.3906	5.5632	5.5951	6.4601	7.5258	6.4456	5.2957	5.0938	4.5916	5.202	5.4957
PF3D7_1015700.1.mrna1_1	PF3D7_1015700.1.mrna1_1;237	237	6.9383	5.6724	4.8037	5.7519	5.3205	4.641	5.1759	4.9208	3.8063	5.3705	5.1089	3.278	4.8875	4.3082	3.6508	5.7522	4.5027	4.7501	4.3625	6.0343	5.0824	3.9607	5.696	5.0985	6.1701	3.8669	4.1619	5.7827	4.742	6.1882	5.9864	4.3985	5.1579	6.6977	4.7538	4.2615	3.9467	4.9312	5.5783	4.6264	4.3406	5.0587	5.1285	4.1819	5.2032	4.9074	6.2711	5.7509	3.3937	4.8115	6.1045	5.3823	3.7538	5.9846	4.7109	5.3219	4.5135	5.7978	6.2149	5.5726	5.1655	5.7692	4.5065	4.1465	1.9964	3.7115	4.4403	5.5901	4.6651	4.9126	4.9575	6.0736	5.7727	5.3854	5.441	5.3012	7.101	5.627	5.8951	3.3074	5.4809	2.6299	7.4652	4.8415
PF3D7_1015700.1.mrna1_1	PF3D7_1015700.1.mrna1_1;238	238	6.142	5.6279	4.204	5.2928	4.1001	5.5195	5.314	3.4777	3.116	6.5008	5.384	4.4356	2.4647	4.853	4.6171	4.9269	4.9331	4.5534	4.4861	5.26	5.4803	5.0246	4.4283	4.4283	4.7334	4.0383	4.3455	4.9982	6.1791	6.0188	5.3409	4.6398	4.9814	4.9236	4.7618	3.1457	3.6859	4.5008	4.5898	5.2754	3.5957	3.9117	5.2407	5.0457	5.5068	4.9519	5.5441	5.2016	4.3183	4.6011	4.2547	4.6741	3.8699	4.6982	3.7613	3.9021	5.2906	5.4053	5.4702	4.0583	5.0514	4.4128	4.3498	5.4084	5.0268	5.218	2.3016	5.9844	4.6053	5.2071	3.7225	5.0951	6.1461	5.85	4.844	4.9486	5.6831	5.6519	6.0531	4.1667	4.6456	2.4777	6.8791	5.6927
PF3D7_1015700.1.mrna1_1	PF3D7_1015700.1.mrna1_1;239	239	7.1722	5.7002	4.9388	8.1214	3.2449	4.5497	5.2161	4.0391	4.4764	7.1154	5.6673	2.3477	8.1616	1.7442	4.6147	4.6456	5.6502	6.1715	4.585	4.9458	5.2075	4.8425	5.6871	7.4028	5.5913	2.7159	4.5826	4.7981	5.1715	6.3971	5.5853	0.5361	6.8691	4.9458	4.254	5.1839	4.8904	4.6588	5.2645	3.8176	4.0531	4.211	4.6188	5.1981	7.5206	3.2449	3.61	5.7371	4.3455	4.6887	4.607	4.3306	1.669	4.5329	5.4336	2.5484	4.1691	4.406	4.8787	4.4561	5.9059	5.2091	4.4148	4.5723	3.4515	5.7123	3.7236	5.6837	4.5999	2.9203	3.6814	5.3684	3.843	4.812	5.5037	6.2155	5.6631	3.0738	4.5116	2.6554	5.1823	4.1069	4.3618	4.4712
PF3D7_1015700.1.mrna1_1	PF3D7_1015700.1.mrna1_1;240	240	5.1886	4.7479	4.6415	8.1989	2.26	4.7845	5.5753	4.4725	4.497	5.1851	4.3709	3.5336	8.9281	2.4906	5.195	3.4005	5.2494	6.9913	3.7687	4.854	5.8804	5.3183	3.3576	7.9291	4.5379	3.3161	6.34	3.3434	6.3551	6.2378	6.2737	3.4738	7.2117000000000004	5.6482	5.6058	6.2735	4.1018	3.8914	5.2698	3.4074	4.4403	4.7323	4.5484	5.6519	4.9914	4.1546	4.7442	4.5692	4.6076	4.8963	5.3491	5.0691	3.6182	4.4515	5.079	4.3413	4.0618	5.2036	6.0204	5.8858	6.1556	5.5883	4.4236	5.6097	10.4375	6.4723	5.4656	4.9155	5.1064	5.3374	4.6843	3.7257	6.4439	5.2551	5.3851	6.3932	5.5665	5.3327	6.0904	10.8233	5.2434	3.7159	5.5546	6.1438
PF3D7_1015700.1.mrna1_1	PF3D7_1015700.1.mrna1_1;241	241	5.3085	6.3047	5.5948	8.3044	3.7027	5.0383	5.0544	4.6462	3.9699	6.1422	4.2817	3.4529	8.3107	3.9514	4.9165	6.015	5.0422	6.6463	4.2972	4.0009	5.0904	5.0985	5.7382	6.8237	5.1627	4.0712	5.9558	4.1938	5.6488	6.0963	6.3672	5.292	5.9112	5.2024	4.4944	4.9402	5.3516	3.9791	5.1922	4.8364	5.0246	3.5472	5.0036	5.8102	3.9439	3.6736	5.2821	5.204	5.0067	4.8298	5.8634	5.098	5.0418	5.5182	5.4366	4.8851	4.9777	6.4325	6.1148	4.5951	5.537	4.5832	4.691	5.1481	9.3355	4.9477	4.5429	2.9184	4.1094	5.4094	5.1227	4.6029	4.7929	5.3653	5.2288	6.0942	5.6539	4.995	5.5454	9.4845	5.1453	4.354	5.2028	5.0764
PF3D7_1015700.1.mrna1_1	PF3D7_1015700.1.mrna1_1;242	242	5.9805	4.8243	4.3363	9.2215	2.3896	5.5592	4.8181	5.6002	3.1177	4.8758	4.7949	5.0135	9.2106	1.4222	6.045	5.1493	5.4243	6.8366	4.4841	6.2336	5.9975	4.3484	4.2016	7.5719	5.7944	4.106	5.5598	4.7798	6.5343	6.0345	6.1839	4.1218	6.7129	5.2008	3.9672	6.3957	4.5273	4.4502	5.2472	3.1276	4.2464	4.6473	5.732	4.8298	3.121	3.8709	5.5157	5.3363	4.2133	4.5141	5.9713	6.2512	3.3377	5.2403	5.263	3.6112	4.4456	5.5242000000000004	5.8575	5.2713	6.1693	5.1635	4.2388	4.3533	9.8116	5.4313	4.916	4.5856	5.3049	5.0496	3.5741	3.717	5.1127	5.6267	5.6542	5.9227	5.4192	3.856	5.033	10.0073	5.3151	3.275	4.8104	5.0387
PF3D7_1015700.1.mrna1_1	PF3D7_1015700.1.mrna1_1;243	243	5.8924	4.8181	4.9179	9.7256	4.5686	5.986	5.4141	5.7068	4.5021	5.353	5.4416	4.2165	9.4487	3.7981	6.9849	5.7439	6.2922	7.0715	4.7871	6.4194	5.9293	5.4423	4.6876	8.4682	5.1194	5.3074	8.132	5.9293	6.7569	6.6222	6.9005	4.5173	8.0396	6.0815	4.8135	6.885	4.441	4.8074	5.3816	5.2422	3.2957	4.5856	5.9491	5.8819	5.2547	4.6616	5.1534	5.8582	3.856	5.3187	6.2589	6.0944	4.858	5.2858	5.2861	4.7682	5.4715	5.5807	5.8644	5.2946	6.8951	6.8184	5.6826	4.516	11.3261	5.9621	4.1771	4.5534	5.9711	6.0678	3.3868	5.6758	5.9184	6.3804	5.9181	6.1012	6.0906	3.7949	5.9579	11.5412	6.3266	3.8885	5.4656	4.6713
PF3D7_1015700.1.mrna1_1	PF3D7_1015700.1.mrna1_1;244	244	5.3684	4.3391	5.1611	9.3839	4.5148	6.07	4.8217	5.2642	3.2234	5.6433	4.7474	4.861	9.6296	3.7782	6.6457	6.2726	6.0817	7.2615	2.2987	5.4293	6.2998	5.2149	3.8339	7.4661	4.6323	6.6927	8.5895	5.0785	7.0799	6.6723	6.0099	2.7634	7.4178	6.1146	7.7661	8.5488	4.7485	3.6041	4.0303	7.1401	3.4074	5.2873	5.4343	6.0457	5.7527	2.9635	5.0312	5.3533	2.8953	3.8768	5.3027	5.8775	3.7137	6.3032	4.295	4.1627	5.0631	5.6985	5.5951	5.5937	6.4502	5.4253	5.1272	4.5447	10.822	4.9246	4.554	5.3754	6.1385	5.0712	5.7482	4.8339	6.5053	5.9201	4.7409	6.1098	7.3988	5.8714	5.934	11.1106	4.5002	2.7334	4.669	3.0072
PF3D7_1015700.1.mrna1_1	PF3D7_1015700.1.mrna1_1;245	245	5.4548	3.9736	5.1289	9.7259	4.8037	6.8813	4.9303	5.4276	2.8298	6.1737	5.1843	5.1416	9.8256	3.6124	6.2981	5.7257	6.1875	8.3073	5.5714	5.7708	7.4683	5.9167	5.9688	8.0338	5.1918	11.4246	9.0436	3.9165	6.5904	6.5236	6.4951	3.6599	7.6852	6.0277	11.1964	8.5059	4.7447	5.0505	6.3818	4.8565	4.6605	4.6188	5.9577	6.1202	5.0613	5.7366	5.8032	5.7821	5.0678	4.9189	5.2623	6.4864	4.157	5.4744	4.1235	4.5807	5.6764	6.0985	6.1077	7.0538	6.0989	5.7653	3.1938	5.5978	9.708	6.0197	4.2525	7.0237	4.6803	4.5478	4.8728	6.0164	6.7651	5.7398	5.5163	6.4221	6.6878	5.0179	5.6554	9.9392	5.4545	4.4725	7.1845	5.1264
PF3D7_1015700.1.mrna1_1	PF3D7_1015700.1.mrna1_1;246	246	6.1089	4.9855	5.2176	9.9034	4.0712	7.1002	5.407	5.0085	2.9165	6.6283	5.3323	6.1993	10.0429	5.0201	7.1591	5.8738	6.0446	8.4239	4.9914	6.8945	7.4136	6.1117	5.1699	7.6109	5.8822	7.6778	7.1965	4.3096	6.6397	7.4546	6.4114	3.7918	7.3004	5.9984	7.6905	7.359	4.811	5.0909	6.9063	4.8629	3.4764	5.4611	6.1085	6.0435	5.2645	4.228	5.0426	6.9103	2.5385	5.4902	5.3027	6.0505	3.6848	4.2418	4.6971	5.5552	4.5065	5.9272	6.4778	5.8714	6.3709	5.2165	5.3431	5.1723	9.1673	5.5515	2.9523	5.6346	5.4584	5.0691	5.1006	5.3523	6.4286	5.8032	6.0072	6.2525	6.2174	5.5656	5.1089	9.6448	4.7142	4.306	5.0219	5.4376
PF3D7_1015700.1.mrna1_1	PF3D7_1015700.1.mrna1_1;247	247	7.4172	7.7679	5.0365	13.0858	7.3204	9.9823	8.5447	7.7357	6.942	8.0279	8.3291	5.5005	12.9861	7.136	10.5158	8.6358	7.8798	11.3011	6.0479	9.6692	9.9565	7.8698	6.0781	10.799	9.5395	8.2002	10.3396	5.7189	9.9409	10.1985	9.265	5.2683	10.7384	8.9846	7.6617	9.9888	6.0834	5.0076	7.822	7.5187	4.1914	6.4927	8.4962	8.0183	7.8286	7.9634	5.9959	7.9394	7.0081	7.9009	6.4919	9.9486	4.6854	6.6181	5.2544	7.3815	4.1771	9.2672	8.2021	8.4039	8.1105	6.5543	6.2311	5.4496	10.1097	8.2042	5.6806	7.4014	8.6051	5.5898	7.4823	5.4637	10.6805	8.6311	8.5864	8.0715	7.4907	5.7589	5.7474	10.6388	8.2603	7.0347	7.7403	8.67
PF3D7_1015700.1.mrna1_1	PF3D7_1015700.1.mrna1_1;248	248	7.2769	6.9051	5.575	11.9429	6.2215	7.3322	7.6896	7.0179	4.3491	7.5972	6.8766	6.532	11.6488	3.841	7.9335	8.2042	7.6229	8.8441	6.7653	8.1431	8.5455	6.3041	5.2145	8.9248	7.0333	6.3085	9.5928	4.3743	8.424	8.6117	8.0949	5.4289	9.1382	7.4632	5.1562	8.9015	5.3607	4.7602	7.4696	6.5221	3.4699	5.1313	6.6473	6.6308	7.5498	6.4009	7.0271	7.5705	5.9853	6.415	6.9548	7.6798	5.7167	5.8079	5.7957	5.9371	5.6932	7.2319	6.2672	7.2649	7.0556	7.3722	6.434	4.4141	10.5221	7.6675	4.3834	6.3901	9.4727	5.7298	5.9165	5.1465	8.3074	6.4458	7.4158	6.6903	8.1637	5.0755	5.1735	10.7956	7.5929	4.859	6.0376	9.5197
PF3D7_1015700.1.mrna1_1	PF3D7_1015700.1.mrna1_1;249	249	6.7564	6.9154	6.1305	5.9413	4.406	6.5547	6.0577	5.6633	3.157	7.3524	6.0281	4.3827	5.06	3.511	5.7732	6.4581	6.0188	4.8043	6.2619	6.7319	7.2059	6.1164	5.554	6.4681	6.0431	7.4328	10.0301	4.8329	6.4568	6.4492	7.0423	4.2227	7.1055	5.9186	7.2394	9.8813	6.8185	4.985	8.1942	6.0792	4.3813	6.6868	7.0325	5.7913	6.9111	5.5696	5.3219	7.2738	6.2089	5.5469	7.5757	6.7119	4.5589	5.8336	5.7538	6.2821	6.2261	7.8095	5.504	6.7006	5.5975	8.8489	6.2199	5.26	10.6419	8.817	4.9491	4.9274	12.2416	6.2957	6.152	6.6792	9.9282	6.0807	6.9623	5.4912	8.6006	6.134	6.3591	10.9766	8.6794	5.8392	5.1089	11.9854
PF3D7_1015700.1.mrna1_1	PF3D7_1015700.1.mrna1_1;250	250	7.6833	5.7131	4.6741	5.8158	2.6064	6.3866	5.804	4.9131	4.4848	8.1898	6.8549	5.6079	5.4822	4.3334	6.0002	6.4665	6.2549	3.6041	5.2227	5.845	6.3105	4.4323	5.6064	5.3169	5.8667	4.1018	7.2663	5.4479	7.003	5.7525	7.622	4.9203	5.0742	5.9439	5.7118	8.1313	7.3147	4.2102	6.9041	5.3802	5.5729	5.2946	5.463	5.4754	8.1488	4.3241	5.1522	6.6727	4.275	7.5324	6.6707	6.9246	4.079	4.7527	5.7211	3.2296	5.0622	8.1655	5.087	7.0781	5.9828	7.0998	6.1665	6.3775	5.9975	8.158	4.306	5.044	9.0179	6.9261	5.4323	5.7816	8.9162	6.6045	7.215	5.1481	8.1575	6.2141	6.5699	6.2527	7.7398	4.4053	5.8324	8.7346
PF3D7_1015700.1.mrna1_1	PF3D7_1015700.1.mrna1_1;251	251	8.4884	6.8653	6.086	5.6879	4.4594	6.5378	5.7434	5.3698	5.8892	8.6628	6.7002	6.0354	5.6135	4.7996	6.9584	5.9607	5.9715	3.3001	5.7087	5.9124	7.0368	5.7837	7.5341	7.1686	5.7002	5.6223	7.9859	5.435	6.5192	6.6562	6.8278	7.2183	6.952	6.0836	5.9591	8.3002	9.3719	5.7874	7.4393	6.044	3.9864	6.5469	6.3891	6.8748	7.7245	7.0324	5.6536	6.9506	5.8367000000000004	7.4854	7.6901	7.1379	6.3951	7.5133	6.7507	6.6551	5.4735	9.2385	5.7554	9.4278	5.2843	7.6427	6.0685	5.6778	5.0157	9.1326	5.2257	4.9279	9.3231	5.8985	6.7155	5.9939	10.6582	5.8248	8.6746	5.0678	8.211	6.6296	6.0025	6.0431	8.4737	5.6673	5.7404	9.1589
PF3D7_1015700.1.mrna1_1	PF3D7_1015700.1.mrna1_1;252	252	9.212	6.582	5.7214	7.2825	5.2954	6.7151	6.0005	5.2532	5.7479	8.9572	7.2266	5.4902	6.3804	4.9873	6.3181	7.6782	4.9274	5.9124	6.1619	6.6579	7.4031	6.0442	5.6879	5.9001	6.6985	5.2634	8.0693	4.8309	6.7886	7.4799	7.073	6.0689	6.3423	6.8883	5.3388	6.351	7.4867	7.3562	6.9333	6.1685	5.0768	6.1922	6.5298	6.3334	8.0832	6.5385	8.2503	6.9366	5.0286	6.0963	9.0414	6.0204	5.8507	6.0785	7.9773	6.6116	4.4621	13.9811	6.774	7.2218	5.5922	7.5471	7.3907	5.6943	6.1967	8.9051	3.9727	6.4182	10.5036	6.9643	6.2194	5.0772	14.4878	7.3644	7.8195	5.7129	8.6177	7.4727	6.8863	6.415	8.5027	5.896	7.3112	10.4317
PF3D7_1015700.1.mrna1_1	PF3D7_1015700.1.mrna1_1;253	253	11.2725	8.7436	6.0974	7.982	5.3049	9.352	6.9209	3.849	4.3813	9.8033	7.7132	6.5053	8.0249	5.7578	9.1034	7.0246	6.1946	6.1479	4.5166	6.5409	7.7735	6.5878	4.8555	5.8814	7.2748	4.5807	9.6475	5.7211	6.9028	8.2745	8.7606	5.4479	6.3032	7.2168	6.1512	9.8872	7.4902	8.0239	7.631	8.8078	6.0796	7.3769	6.9099	6.9568	9.2046	8.8467	8.2214	7.4443	7.7479	6.6479	9.5798	7.4957	5.1566	7.6469	7.601	11.4692	6.2244	14.2935	6.6893	9.2839	5.6599	8.2676	10.4954	6.9578	6.1528	8.4742	7.2436	7.1617	11.4168	8.1869	8.3565	7.456	14.5103	6.866	9.4928	6.5842	8.2656	9.5278	7.5672	7.0924	8.7409	8.0612	6.6184	10.4614
PF3D7_1015700.1.mrna1_1	PF3D7_1015700.1.mrna1_1;254	254	6.6779	9.1439	6.3142	6.8985	4.2517	9.062	6.9872	6.3145	1.5705	6.3773	6.4121	5.926	7.1804	4.9973	8.7346	7.2651	6.7853	6.1056	4.8714	7.9665	7.0227	6.9767	5.9004	5.1094	7.0299	4.8992000000000004	10.1211	5.3306	8.5359	7.9401	9.7865	5.3785	6.4444	7.7938	6.6307	9.8172	6.3854	9.0867	8.2319	8.9888	4.8253	7.6576	6.738	7.2737	6.1479	8.8893	8.4488	7.6152	8.5542	6.5907	6.5544	7.675	4.8485	7.9466	7.544	12.1079	4.4053	14.3195	6.2443	8.8459	4.9964	7.1111	11.5706	5.6758	6.3018	8.76	8.1181	5.3491	11.3611	8.0737	9.2353	7.9389	14.6785	6.5798	9.0314	6.3844	7.9498	10.3727	6.4167	7.1434	8.1263	8.7096	6.2487	10.0227
PF3D7_1015700.1.mrna1_1	PF3D7_1015700.1.mrna1_1;255	255	8.1294	6.0853	6.963	6.9914	4.4861	9.8764	6.9957	5.6035	3.3234	9.0334	7.0464	6.8741	7.7544	4.3391	9.6029	8.1396	6.9619	6.7692	6.8429	7.4994	7.1986	7.8864	6.2327	6.286	7.5432	4.4456	10.2085	6.0978	8.2609	7.4901	10.5519	5.9331	7.9319	8.3386	7.0837	9.5019	6.8952	9.8455	8.4816	6.8618	5.0575	7.5705	7.4882	7.7602	9.1335	9.2217	9.5184	7.5879	9.1156	7.5895	7.2079	8.1686	5.6401	8.4377	8.4412	12.5313	6.47	14.5543	7.1056	9.048	6.3889	8.4939	11.414	5.8858	6.7893	9.1901	8.0965	5.8362	11.7098	8.6126	9.2438	8.1592	14.9411	7.5664	9.4273	7.3354	8.9576	10.3205	6.5026	7.4474	8.4897	8.8833	5.875	10.2853
PF3D7_1015700.1.mrna1_1	PF3D7_1015700.1.mrna1_1;256	256	7.4167	5.8575	7.6938	5.9713	5.5021	8.0401	5.5859	5.7663	5.8298	6.8393	7.2521	6.0957	5.7876	4.6241	7.2539	5.9923	6.0889	6.3083	6.5286	7.4385	5.9409	6.5892	6.691	5.9291	6.3503	5.7021	8.3117	5.6747	7.2039	7.1055	8.4789	6.6997	6.1928	6.1922	5.4111	7.0936	5.9373	7.1556	7.3755	5.1135	4.5692	6.106	5.8099	6.4639	6.0058	7.4135	9.2845	7.2834	7.8416	6.2944	5.7296	5.4236	5.0272	7.641	6.233	9.0487	5.4828	13.8942	6.1985	7.1194	6.3003	6.4439	8.7306	4.8505	5.6174	6.4819	6.6793	6.0365	10.6258	7.452	7.6847	6.4885	14.4489	6.1739	7.3776	6.1146	7.4629	8.159	6.4311	5.6876	5.5217	6.9908	5.4463	9.8019
PF3D7_1015700.1.mrna1_1	PF3D7_1015700.1.mrna1_1;257	257	7.6202	5.6721	5.4249	6.4313	5.8994	9.1449	5.7382	6.7623	5.8283	7.781	8.0286	6.7889	6.6805	5.0993	8.949	6.1687	6.62	7.0706	5.2327	7.4805	6.4607	6.0032	5.8265	5.0892	8.3458	4.3226	9.4787	5.0457	7.1977	7.5615	8.9757	5.7584	6.9711	8.1345	5.3089	8.3556	7.3624	8.4653	8.0682	4.4155	4.841	7.5035	6.7384	6.9534	7.1314	7.8404	9.8547	7.6234	8.4582	6.4699	5.8814	7.0595	5.0644	8.1323	6.8506	10.1686	5.1526	14.044	6.9111	7.5945	4.6882	7.1123	10.32	7.2456	5.7046	8.1695	7.1053	6.3111	8.7702	7.8623	8.2996	7.5494	14.8245	6.1948	8.5352	6.1593	7.1989	9.8009	7.6114	6.4381	6.9436	8.0317	6.8333	8.1781
PF3D7_1015700.1.mrna1_1	PF3D7_1015700.1.mrna1_1;258	258	6.9846	6.0665	5.5348	6.375	5.1497	9.7383	5.8839	5.8567	2.9336	7.3111	7.7743	7.2045	6.3098	4.1827	9.0358	6.76	6.94	6.9576	5.675	7.4665	5.7021	6.8554	5.7452	6.2288	8.7184	5.6868	9.4316	5.5534	7.5652	7.3658	8.4677	6.6327	6.7353	8.5522	6.1633	8.2032	6.8941	6.7315	8.4999	5.9727	4.9227	7.9511	7.1011	6.8853	7.2983	7.6975	10.231	7.952	8.1801	7.4326	6.3906	6.9183	5.0041	7.6106	6.4041	9.6962	4.6502	14.044	6.7459	7.9251	5.7051	8.3811	8.8786	6.1801	6.4694	8.6879	7.5419	6.0839	9.5826	7.7262	7.8991	7.1288	14.6997	6.7558	8.7134	6.5709	7.8199	8.8651	6.6476	7.4184	8.0122	7.7311	6.8231	8.5683
PF3D7_1015700.1.mrna1_1	PF3D7_1015700.1.mrna1_1;259	259	7.1516	6.6574	5.6929	6.9866	3.6611	8.4201	6.7684	8.03	5.4689	7.3811	7.5571	7.947	7.8117	5.5934	8.13	6.6824	7.7729	8.1236	4.3448	8.5256	6.5469	7.1757	7.6291	7.7989	9.3726	8.4341	9.0347	6.049	8.141	7.7806	8.341	7.581	7.9319	9.9334	7.9304	8.7596	7.6519	8.8994	7.1035	6.3183	4.0807	7.2857	7.4865	8.1118	7.6232	7.7799	9.9532	7.4274	7.1241	8.1565	7.2236	7.5143	7.2114	8.2748	8.3733	7.5524	5.1227	14.0212	8.9572	9.0468	6.5651	9.3548	8.9057	7.419	6.6555	9.6635	8.0061	6.8122	9.7652	7.0531	7.8484	7.7823	14.693	8.7968	9.1801	7.8628	9.2837	9.3068	8.0818	7.7442	8.6146	8.506	7.3123	9.0559
PF3D7_1015700.1.mrna1_1	PF3D7_1015700.1.mrna1_1;260	260	8.1337	6.6231	5.8567	6.6696	5.2521	8.4724	6.8957	6.6097	5.2338	7.2946	8.4162	8.1268	8.0153	5.4333	8.3637	6.8995	7.7043	7.9519	5.6132	9.1804	6.5555	5.4679	7.2672	7.0154	9.6956	5.9281	5.7522	6.0902	8.7238	8.6212	7.9073	6.2728	6.7699	9.8767	6.2428	5.7371	7.9864	6.8818	6.9525	5.8545	5.4598	7.2709	7.3034	7.6394	7.9453	7.1473	8.5357	7.4345	6.0083	9.7473	8.2885	7.8874	7.2187	7.9533	7.3259	6.4962	5.4466	10.1624	6.7498	9.0528	6.153	8.7062	9.7478	7.9255	6.701	8.2994	5.9413	6.1975	11.0055	6.3374	6.7977	7.7557	11.1812	7.3888	9.2277	7.0877	8.9399	9.7785	8.1784	7.5196	7.9599	7.4528	8.2164	9.6851
PF3D7_1015700.1.mrna1_1	PF3D7_1015700.1.mrna1_1;261	261	7.6135	5.5841	5.5847	7.849	4.634	6.5866	7.0968	6.6522	2.0772	7.7974	7.6838	7.6437	7.5569	2.856	6.1469	7.3884	7.2615	5.1094	5.5999	8.6043	7.2321	7.1005	6.1528	8.4484	9.0217	6.9435	6.0219	5.6536	9.6138	8.6278	8.2231	5.7301	8.0494	9.3208	6.4077	6.094	10.8186	7.5705	6.5318	5.7024	5.073	7.159	7.2285	7.1947	6.9368	7.7623	7.8312	7.2686	5.3695	10.7924	10.7363	7.8433	6.7951	7.6942	7.0301	5.9165	5.1481	7.4872	6.253	8.463	6.4459	8.9978	9.2994	6.8466	5.7957	7.2208	6.189	6.2972	9.7462	6.8372	7.922	7.0464	8.2465	7.8963	9.0825	7.5087	9.478	8.7394	8.0615	7.5238	7.4652	6.7409	6.4243	9.8679
PF3D7_1015700.1.mrna1_1	PF3D7_1015700.1.mrna1_1;262	262	8.2006	5.4893	6.5226	7.8712	4.5552	6.6324	6.632	7.9557	4.6253	8.4154	9.4822	8.3522	7.8988	5.6206	6.1328	7.2359	6.8592	6.6903	5.6311	9.9778	7.131	9.1124	6.7961	11.6197	7.2224	5.0583	5.6296	5.4838	9.824	8.4757	9.0397	6.6546	10.9655	8.5583	5.669	5.0479	8.5824	6.525	6.065	5.9944	5.2806	8.2691	7.1686	6.0819	7.2004	7.9062	6.7354	7.1734	6.6598	10.9443	11.0445	8.1673	7.3723	6.9431	7.5945	6.8469	6.697	8.0304	6.26	9.2698	6.1367	8.4012	10.1182	6.3507	8.3002	6.7227	5.4951	6.0347	9.6125	6.3478	8.0432	8.9618	8.9113	7.3557	9.8246	6.7514	8.9661	9.1541	7.7537	8.4299	7.3747	7.101	7.0738	9.4942
PF3D7_1015700.1.mrna1_1	PF3D7_1015700.1.mrna1_1;263	263	8.2588	7.1197	6.3516	6.2493	8.4992	8.0418	5.9932	7.0058	10.0079	8.1064	9.7784	7.3652	6.1301	9.2763	7.22	6.1532	6.7645	6.4862	5.9743	9.9212	7.8966	7.1453	6.4601	11.3589	6.8156	5.0361	5.8691	5.742	9.4508	8.5932	8.4245	6.4635	10.3368	7.5068	5.774	5.5981	7.1477	6.5854	7.9348	5.6465	7.5337	7.6831	8.3748	7.3324	8.0605	7.6973	7.0982	7.4926	7.239	10.5962	10.8084	8.5795	6.1683	7.0095	6.9664	6.2772	5.6482	7.4674	6.4606	9.1514	5.6447	7.421	9.5205	8.7333	8.2842	7.1262	5.7038	6.0804	10.0427	8.5786	8.2663	8.0575	9.117	8.0233	10.0369	7.9433	8.998	8.9662	8.2802	7.5593	7.2382	6.8776	7.2747	9.3009
PF3D7_1015700.1.mrna1_1	PF3D7_1015700.1.mrna1_1;264	264	8.2129	6.0334	7.4467	6.0468	4.607	7.0065	6.3406	7.572	4.565	8.2857	8.0279	6.3612	5.5392	4.9364	7.0146	6.4165	7.6344	6.0332	5.6401	8.6068	7.8059	6.2685	6.7325	6.9059	5.7304	5.7557	6.8172	4.9759	9.0234	7.2828	8.176	6.7871	6.5848	6.0529	6.1491	6.3619	6.7386	6.1264	9.1567	5.0126	8.106	5.079	6.511	7.0528	7.7627	7.312	6.7665	8.1738	6.4444	10.4976	11.1334	6.9721	6.2067	7.4204	6.9698	6.0317	5.9745	6.9093	6.5146	9.3442	6.0354	7.0219	7.5497	6.9307	12.6464	6.5097	5.3498	5.9934	8.1328	8.1628	7.8654	7.0188	8.1858	8.4098	10.035	7.0217	8.6945	7.7439	7.7421	12.8564	7.3981	6.3823	7.2298	7.658
PF3D7_1015700.1.mrna1_1	PF3D7_1015700.1.mrna1_1;265	265	8.2948	6.6388	5.4617000000000004	5.8758	6.1918	8.0438	7.2537	7.0711	7.3354	8.547	11.6418	5.3363	6.2517	6.8295	7.6286	5.5279	7.5641	6.025	7.1207	9.3139	7.2525	6.5333	6.9791	6.4038	5.7309	4.9533	5.5226	5.546	9.7753	7.7131	8.5601	7.262	5.7423	5.738	4.9639	4.9878	7.197	6.5851	6.7346	4.8288	5.3625	6.6595	6.4358	6.5121	8.2874	7.0415	6.6598	6.5583	6.062	11.0708	11.1493	6.6107	6.5163	6.7236	6.7007	5.6979	5.8283	7.0132	6.4439	8.8127	6.4634	6.9198	11.5813	7.4162	12.6404	6.4761	5.9449	4.9212	5.2373	7.6748	6.1999	6.5326	8.6778	8.455	10.1784	6.7342	8.6628	9.4439	7.4057	13.0857	6.5159	6.2608	7.2529	5.9944
PF3D7_1015700.1.mrna1_1	PF3D7_1015700.1.mrna1_1;266	266	8.0818	5.7835	5.5798	5.504	4.0108	6.594	6.3981	6.1402	4.6932	8.2611	7.191	5.8861	4.9509	3.9307	7.0918	6.0955	6.6879	6.7566	6.3021	8.7359000000000009	8.1289	5.9722	6.8537	5.9828	6.1041	4.7623	5.238	4.669	8.7607	8.0134	7.0833	5.5744	5.1416	5.8397	5.9366	4.8084	5.4689	6.1027	7.173	4.9088	7.9082	5.2502	5.5564	7.0225	6.779	6.0551	7.2917	6.6241	4.4744	10.5728	10.9648	5.6896	6.9128	6.7227	6.7133	6.3441	8.605	5.7382	6.0639	8.275	5.1477	6.1675	8.303	6.1449	12.381	6.2627	7.8673	5.765	5.9692	7.5618	4.2388	7.7741	7.2688	7.6361	9.3229	6.0533	8.47	7.5746	6.9742	12.9481	6.7876	9.3729	7.2161	6.3913
PF3D7_1015700.1.mrna1_1	PF3D7_1015700.1.mrna1_1;267	267	7.7678	6.0241	6.325	6.2073	4.9869	5.5091	6.1069	6.1959	5.0431	8.6427	8.9252	6.8521	5.9117	4.0036	6.2672	5.673	6.2087	7.109	6.534	10.0219	12.8906	7.314	7.7375	9.2478	5.2931	6.0195	5.7634	6.2265	10.3834	11.4857	8.1433	7.781	8.315	5.405	5.5457	5.3334	6.0944	6.2756	7.4796	6.2327	4.4449	5.4486	6.1424	6.6443	8.1482	6.9179	7.3463	7.8769	4.4944	11.487	11.7691	5.1799	6.7692	7.9627	7.6514	5.4535	5.9894	6.5182	6.4534	8.9501	5.7647	7.4424	11.0365	6.1747	12.7751	5.8711	10.5297	4.8435	5.6053	7.5636	5.9212	5.9296	6.8658	8.3313	9.965	6.7968	8.3347	10.8134	7.1657	13.0848	5.9064	10.9292	7.1221	7.2513
PF3D7_1015700.1.mrna1_1	PF3D7_1015700.1.mrna1_1;268	268	7.5942	7.8279	10.2589	7.0767	5.1313	6.1829	5.5699	6.2748	5.6868	7.9926	7.026	6.0577	6.7681	5.327	5.8839	5.3455	7.3085	7.7554	5.8912	9.5205	8.7323	6.2487	6.4479	12.5135	5.7879	5.0665	6.0094	5.749	9.314	8.5179	7.2072	6.9783	12.610900000000001	5.9081	6.057	5.3455	6.7602	6.3572	7.5677	7.5289	5.4128	7.422	6.356	6.7549	6.6011	6.3766	7.4288	5.6568	5.4809	7.6913	8.006	5.8787	7.3252	7.0496	11.2533	4.6427	6.9715	5.6174	6.8937	8.8618	4.9217	7.2959	11.2166	5.8809	12.6571	6.1404	6.0535	6.0672	6.0219	11.8326	5.9864	6.7639	7.3549	8.3809	10.6484	6.3782	8.8669	10.4961	7.5954	13.0197	6.4973	7.1932	7.3594	6.7819
PF3D7_1015700.1.mrna1_1	PF3D7_1015700.1.mrna1_1;269	269	8.1792	6.5612	6.7823	6.5487	6.0308	6.9131	5.7785	5.0067	5.067	8.4227	6.0568	6.3628	4.4634	5.7425	5.5726	5.978	6.6441	7.0313	5.9798	7.2578	9.2891	5.5747	5.8176	6.8481	6.1256	5.7412	5.55	4.842	7.2751	9.675	6.4702	5.1639	7.1635	7.1126	4.7538	5.8032	5.0972	6.2213	6.8607	5.0488	5.9098	7.0987	5.8846	5.1035	7.1187	6.9318	6.86	8.0366	5.0405	7.0598	6.546	5.9814	7.5792	6.3988	6.4914	6.3228	6.9074	6.6051	6.6365	7.8814	6.0525	7.4078	7.2889	7.0611	12.6761	6.2269	5.3384	5.9584	5.5586	7.4831	6.0923	6.6175	7.6796	7.9903	8.4876	6.8823	8.4793	7.1133	7.7785	13.2455	7.0912	5.6806	7.2069	5.9619
PF3D7_1015700.1.mrna1_1	PF3D7_1015700.1.mrna1_1;270	270	7.5921	6.2854	6.0856	5.09	5.8887	6.3264	5.7458	6.7361	6.8898	7.7694	6.1512	6.8397	6.4153	5.4097	5.5702	6.4365	6.1037	8.3629	6.2178	7.0155	10.099	6.4882	7.077	6.2228	7.0207	4.0755	6.3878	6.1681	6.5657	8.8117	7.4781	6.283	5.7929	7.964	5.1449	7.295	5.9672	6.7917	6.8511	5.7268	4.1035	7.7917	6.6024	6.9368	6.5092	6.3445	7.2452	6.1665	4.238	7.0522	7.0385	6.1953	8.1618	6.5447	7.4833	6.0233	5.972	6.7931	7.0136	7.6561	6.3956	7.3688	6.9791	5.5301	12.8269	6.2413	6.0923	5.0117	6.4348	7.4964	6.9917	6.685	8.3191	8.432	8.5342	6.9499	8.7626	7.001	7.1413	13.243	7.2529	6.7096	7.0611	6.407
PF3D7_1015700.1.mrna1_1	PF3D7_1015700.1.mrna1_1;271	271	8.3796	6.5618	6.2124	7.0513	6.3677	6.5727	6.132	5.6803	5.9814	8.0154	6.6475	6.6648	6.1012	6.1142	6.6687	7.1671	6.6806	7.7443	8.9662	7.8077	11.92	7.5786	7.0891	7.1824	6.219	5.7874	6.7003	8.4117	8.1039	11.8592	8.9809	6.8531	7.0392	7.31	6.1562	6.7836	6.6483	7.7502	7.2658	6.3861	6.7731	8.4812	6.5621	7.3131	7.8174	7.4584	7.7437	7.1836	5.5972	10.26	6.4124	6.2529	8.2197	7.7236	7.4849	6.4522	6.1946	6.7966	7.2612	6.529	6.8549	7.7851	8.4864	7.7255	11.4054	6.7584	5.701	5.5886	6.2257	7.9152	6.9647	7.5526	8.455	8.6345	7.5059	7.2544	9.0359	8.5157	7.619	11.0821	7.2713	5.7296	6.4576	7.1477
PF3D7_1015700.1.mrna1_1	PF3D7_1015700.1.mrna1_1;272	272	7.7925	6.7833	7.5657	5.6871	6.5503	7.0457	6.8344	7.0142	6.407	8.0885	6.002	6.7558	5.8968	7.367	6.1152	6.455	6.9813	7.7201	7.8068	7.3065	12.0178	9.1447	6.7153	6.723	6.6032	5.2118	7.0283	6.885	7.5211	11.8921	12.0659	7.0308	7.3963	6.3259	5.9948	6.6579	5.9229	6.8884	7.1093	5.8711	6.7896	8.2769	6.3228	7.4907	7.1967	7.7082	7.5168	7.3374	5.9404	9.2515	6.578	6.4251	7.948	8.4899	6.456	6.1835	6.6899	6.588	7.9283	6.3418	6.7691	7.3433	7.4386	5.7463	13.0684	6.2155	5.2758	5.8457	6.3114	7.7653	7.6101	8.004	8.1957	9.3243	7.136	7.3322	8.4455	7.6042	7.4347	13.1833	7.6121	5.921	7.4816	6.7629
PF3D7_1015700.1.mrna1_1	PF3D7_1015700.1.mrna1_1;273	273	7.5776	7.4348	5.814	6.2715	6.306	6.2793	6.3854	6.8076	6.2707	7.649	7.8273	6.4393	6.2309	6.9864	6.8134	8.2554	7.3475	7.735	7.161	9.5714	11.8512	8.8416	6.3025	5.3198	7.015	6.2415	5.0206	6.7993	9.6383	12.1172	10.1174	5.8347	6.0253	7.2554	5.7015	4.7463	6.2286	7.6839	7.186	7.3008	6.1514	9.2964	5.9479	7.5666	6.926	8.5791	6.3776	7.034	5.9416	9.5326	7.6088	6.059	8.6895	8.511	7.6648	8.307	5.9704	6.2126	7.8279	6.3034	7.1596	7.3181	8.4299	5.5696	12.7908	6.6956	5.6516	5.8268	5.7096	7.8216	7.4714	6.8471	8.4214	9.086	7.3486	8.1298	9.0276	7.7729	7.6769	13.4849	7.1915	5.7178	7.6041	6.8945
PF3D7_1015700.1.mrna1_1	PF3D7_1015700.1.mrna1_1;274	274	8.5788	6.8761	6.0736	6.3514	8.2402	6.777	6.6626	6.4617000000000004	8.2788	8.7058	6.9749	6.9808	6.1749	8.8965	7.1664	8.2199	8.5757	7.8344	6.9202	7.4484	12.9544	7.9813	6.2789	7.2281	6.375	7.0103	5.6988	6.4632	8.3814	12.2154	10.6819	5.5592	7.411	6.6353	6.1229	5.6337	6.0219	6.266	7.1042	6.1697	6.7482	8.6435	6.2876	6.9272	8.0249	8.1365	6.2797	6.0063	5.5376	9.2722	7.5337	6.1416	7.7206	9.0389	7.7345	7.2656	5.5336	6.5578	8.8946	6.0787	7.4239	7.1005	7.7925	6.2145	10.4475	7.942	6.3944	6.0691	5.9413	8.4854	7.8474	7.4221	8.428	9.5922	6.8445	7.384	9.0669	7.2845	7.5892	11.2607	8.3912	8.8184	6.6407	7.3264
PF3D7_1015700.1.mrna1_1	PF3D7_1015700.1.mrna1_1;275	275	8.9214	7.6234	7.4832	6.8199	7.5968	7.4882	7.1264	7.7512	8.7211	8.929	7.3197	10.1107	6.5481	7.7475	8.3179	8.0892	8.8609000000000009	9.2694	7.8226	7.8075	13.548400000000001	8.724	10.1594	7.6766	7.8642	7.0608	7.6835	7.0112	9.2512	12.8905	11.1065	10.0258	7.9372	8.2814	6.5524	6.58	7.123	7.0906	8.3618	6.9215	7.9143	8.9274	6.5668	7.581	8.1806	8.2159	7.4202	8.3418	9.2496	11.136	7.0727	6.8829	7.9767	9.4891	7.7074	8.7571	6.6655	7.6405	9.5246	5.7404	9.2259	8.2672	9.9314	6.4222	8.0022	9.0196	5.8457	5.6372	7.2155	8.7171	8.198	8.4463	8.5954	10.2795	8.8806	9.291	9.7596	7.8859	8.4087	8.9687	9.5581	8.047	8.4586	7.9741
PF3D7_1015700.1.mrna1_1	PF3D7_1015700.1.mrna1_1;276	276	8.3762	7.085	7.0193	6.7997	6.944	7.3915	7.2301	6.44	7.3126	8.0461	6.4476	9.504	6.2325	7.0635	7.8476	7.9998	7.5577	7.6449	7.1301	9.0501	13.0815	8.0933	8.6885	7.1284	6.2432	5.1639	6.0374	6.3935	9.4816	11.5198	10.4215	8.6184	7.3012	7.6349	4.8237	4.7285	6.507	7.4129	7.8023	6.0856	6.8587	7.2071	6.5345	6.5689	8.0806	8.3334	7.4457	7.7724	8.2472	9.4943	7.2591	6.2481	7.8911	9.2758	7.3382	7.3674	6.6327	7.2884	6.8181	6.348	6.8587	7.5488	8.3219	6.1916	7.2942	8.663	6.489	6.3801	6.0146	8.1518	8.4332	8.1743	8.6002	8.9384	8.254	7.5948	9.1999	7.8512	8.1042	8.1365	9.5185	7.4336	7.6954	6.5917
PF3D7_1015700.1.mrna1_1	PF3D7_1015700.1.mrna1_1;277	277	8.5119	6.5121	8.2764	6.3475	6.9614	7.7612	6.2946	6.3473	6.1453	8.7774	7.3362	9.524	6.0083	6.8301	7.761	7.3245	6.4489	7.1781	9.2855	6.873	11.6138	7.7725	8.0557	6.3925	6.4894	7.0832	6.243	7.7426	7.7631	10.5269	10.2106	8.5225	7.3935	7.054	4.4429	6.4648	5.8822	6.918	8.051	5.3796	7.9144	6.2527	6.5558	6.9699	7.5158	7.6309	6.8358	7.7931	8.7157	8.8562	6.7741	6.3614	8.7348	9.5403	6.5589	7.5873	7.4147	6.9991	6.7654	6.4084	6.2887	7.5554	8.2811	6.7634	6.3109	8.4155	7.4223	7.3208	5.5376	7.6998	7.338	8.0825	8.2391	7.2707	6.223	6.5118	9.4336	7.7637	8.3782	7.7108	8.438	7.6455	8.8012	6.8942
PF3D7_1015700.1.mrna1_1	PF3D7_1015700.1.mrna1_1;278	278	8.2318	7.6226	8.9223	7.0115	6.8831	8.5264	6.2065	6.7507	6.1817	8.1011	6.4621	9.3577	6.7108	6.2664	8.952	7.4562	6.9994	7.4506	9.5641	7.2818	12.249	9.3933	8.1579	7.0497	7.9787	8.2556	6.6744	7.3073	7.8151	11.2169	10.7565	8.8487	7.1845	8.1184	6.3178	6.4021	5.7495	9.1586	8.9951	6.5334	8.2186	7.7485	7.536	8.2886	7.5068	8.0962	9.1252	8.9619	8.4514	10.4155	7.5746	7.5898	11.1334	9.379	5.9406	7.9081	6.9603	6.337	6.9727	6.4875	7.7911	8.6639	8.3607	8.1268	6.1599	9.8456	8.5732	8.0606	6.3963	7.8911	7.8573	7.8841	8.0459	7.9968	7.4657	7.598	9.5124	7.5166	8.9117	8.217	9.5154	9.0177	8.7323	7.3999
PF3D7_1015700.1.mrna1_1	PF3D7_1015700.1.mrna1_1;279	279	8.0495	5.6591	8.6456	6.8668	8.6968	9.2513	6.0672	6.3915	8.9826	8.2326	7.943	9.7308	6.578	8.9911	9.09	6.2889	6.8231	9.8665	9.6407	7.0793	12.0499	8.7837	8.6031	7.2522	6.558	6.328	7.0075	8.149	8.1913	11.4176	11.4264	8.2636	7.6567	6.7955	5.9479	6.3316	4.5583	7.9314	7.952	4.5844	10.2488	5.6135	6.7317	7.5268	7.1016	7.7221	7.7242	8.0368	9.3149	10.9893	5.9637	6.7208	9.1651	9.4106	6.7534	7.6948	6.6372	6.2407	6.57	7.7369	7.2094	7.4337	8.8877	8.4092	6.1973	10.61	7.2656	9.1839	6.6007	8.0311	6.9728	8.3724	7.8714	7.5254	7.2823	7.3002	9.3251	7.2757	8.6872	7.6146	10.8354	7.9373	9.9634	7.1707
PF3D7_1015700.1.mrna1_1	PF3D7_1015700.1.mrna1_1;280	280	8.1777	6.047	7.9613	5.7339	6.3382	7.8977	6.0074	5.3909	6.5084	8.2317	6.776	10.3559	4.969	7.1449	8.2765	6.3252	6.9132	9.4787	6.1457	7.2816	11.9451	9.5057	8.2103	7.5837	5.6539	6.7578	6.5661	6.3094	7.9526	10.7682	10.3594	7.8514	7.3123	6.8195	5.745	6.4624	5.3975	7.7042	8.9512	5.2284	7.9064	4.0374	9.0229	11.0528	7.3849	7.0475	7.1351	8.3989	8.4231	10.5924	6.1823	6.4502	5.8873	9.0987	7.9569	7.6167	7.5932	6.3858	7.0329	6.1544	7.0883	7.7466	8.2205	6.1779	4.8924	9.4283	6.4793	9.0941	6.379	8.0363	7.0161	7.5759	8.6062	7.2193	6.7388	7.7216	8.681	7.0228	7.8246	6.1029	9.5943	7.1092	9.2651	6.4809
PF3D7_1015700.1.mrna1_1	PF3D7_1015700.1.mrna1_1;281	281	8.1433	5.4598	6.0783	6.4403	6.1194	6.6539	4.6713	3.7027	5.6648	8.3516	7.0395	9.8615	5.5242000000000004	5.9568	7.2406	5.7216	6.4158	8.8786	5.373	6.823	12.2801	8.4016	8.4496	7.0679	5.1227	5.2475	5.6261	5.1106	7.1659	11.5477	10.5691	7.9152	6.5432	5.8209	4.7623	7.1502	4.1318	6.4232	7.9781	5.2731	7.4133	3.4155	5.1227	6.8072	6.9038	6.6945	6.1651	7.6283	7.8242	11.1449	5.7816	6.0843	5.7482	9.5297	6.7195	6.9782	6.9208	5.3684	6.1552	6.5489	6.4416	6.7588	7.0958	5.8283	4.9621	8.8122	7.2907	9.002	4.0108	6.3785	6.0237	6.9675	8.1551	6.5593	6.2515	6.522	7.8065	7.0339	6.7534	5.5251	9.0079	7.0047	9.4574	6.5081
PF3D7_1015700.1.mrna1_1	PF3D7_1015700.1.mrna1_1;282	282	7.2368	5.527	6.7842	4.9805	5.8517	6.705	5.3031	5.5922	5.5182	7.8686	5.9577	10.111	6.0877	4.3785	6.4848	5.0832	6.1946	9.1111	5.8048	6.4629	10.8477	8.366	8.4587	7.508	5.6673	5.3933	5.8809	5.327	7.4346	9.66	9.7927	8.1913	6.9381	6.5856	5.3944	6.1908	4.8629	5.978	8.3514	6.0648	9.6736	5.1574	5.4509	7.5795	5.3323	6.9288	6.0317	8.5083	8.162	11.1593	5.3854	5.5423	10.4965	8.6197	6.843	6.7878	7.7253	6.8314	6.4882	6.734	7.4381	6.928	7.3406	6.0866	6.1309	9.5079	7.2658	8.6974	5.36	6.6147	6.077	7.24	7.4857	6.6598	6.7462	7.2824	8.185	6.6623	7.0453	6.4376	9.5257	5.8686	9.1432	6.7944
PF3D7_1015700.1.mrna1_1	PF3D7_1015700.1.mrna1_1;283	283	6.4807	7.2525	6.224	5.5753	5.2254	5.6511	5.2087	4.5613	5.266	6.8875	4.3944	9.7561	5.0622	5.7339	6.2271	5.6605	5.4614	8.6843	4.9644	5.3614	6.4589	8.0163	8.0839	6.1799	5.407	5.9807	5.9458	4.4012	5.8861	6.0522	9.0196	8.4563	5.537	5.6685	5.3999	5.9093	4.3992000000000004	5.5466	8.0633	7.728	4.9754	5.2079	5.4476	6.2645	3.8875	6.5373	5.1839	8.2275	7.9872	9.8216	5.4419	4.1085	4.5053	5.675	5.6879	6.7527	7.2994	5.6103	6.2392	5.9642	5.5957	6.049	5.6854	5.3806	4.1375	8.5144	5.8943	8.9513	3.2095	5.3313	6.1404	6.2048	7.434	5.5185	5.4951	6.201	7.5387	5.8019	6.8239	5.1787	8.5094	5.7751	9.0665	4.797
PF3D7_1015700.1.mrna1_1	PF3D7_1015700.1.mrna1_1;284	284	5.7769	7.791	5.6392	4.9514	6.142	4.8349	5.0892	2.1506	5.7793	6.4917	5.2761	9.4035	4.8207	5.9782	6.4922	5.8809	4.2227	6.4373	4.8207	5.2832	5.5696	5.8992000000000004	7.868	5.5392	5.6556	4.2525	5.3505	3.211	5.8709	5.5862	7.4519	7.5501	6.128	4.7782	4.6871	5.4492	4.9059	4.4121	8.0051	8.2996	4.6294	5.0365	2.7115	3.904	4.0755	6.2837	5.43	7.5131	7.4913	8.0428	4.7317	4.6871	4.2675	4.8043	5.3988	6.4563	6.7541	5.135	6.5162	4.6218	5.2475	5.0665	6.135	4.433	3.9533	8.1151	4.4983	7.5686	3.5534	5.6767	5.723	5.8654	6.7142	5.3896	5.9444	5.5814	6.878	5.7936	5.8058	6.7178	7.5871	4.2479	8.5499	4.6496
PF3D7_1015700.1.mrna1_1	PF3D7_1015700.1.mrna1_1;285	285	6.0281	6.6375	6.7657	5.2968	4.9986	5.8296	4.4363	3.7623	5.2972	6.106	3.2095	9.4739	5.4731	4.6513	5.9392	4.8298	5.5789	6.7736	4.9198	5.5856	5.5999	6.4939	7.9078	4.5122	5.6778	2.9146	4.9819	4.4607	5.5901	5.1831	7.839	7.9579	5.1428	3.9551	4.9312	5.8153	4.706	4.6786	8.4776	6.8076	4.3023	4.0027	4.5217	5.8342	4.121	5.8919	5.1305	7.6056	7.4905	8.8971	5.5385	5.6008	4.5336	4.9246	5.0264	6.6659	6.4449	5.3223	7.1658	5.9376	5.6899	5.1655	5.9957	4.9509	5.0802	7.658	5.1243	7.9339	4.5091	5.4774	6.5132	5.3597	6.4603	6.3154	5.5002	5.532	7.3416	5.1073	5.5638	5.2754	7.1291	5.8696	8.472	5.5329
PF3D7_1015700.1.mrna1_1	PF3D7_1015700.1.mrna1_1;286	286	6.1865	5.3576	5.6456	5.5665	4.0303	4.7756	5.4286	4.8027	4.1383	5.3001	5.0618	5.3473	5.7905	2.5826	4.5027	4.5317	5.5419	4.4107	3.9402	4.6724	7.7367	5.4077	4.1069	3.0321	4.4509	3.6229	5.0461	3.9126	5.047	5.2776	6.6417	3.7981	5.2765	5.4336	5.1755	4.3313	4.0453	4.7798	5.6775	3.8856	5.3747	5.155	4.985	4.3827	3.7312	5.1985	4.6212	4.5129	3.8904	5.5469	4.634	5.2657	4.2876	6.2252	5.4709	4.5204	4.4162	5.647	5.6453	5.5351	5.7658	6.2263	5.7949	5.1767	3.4634	4.9814	4.9059	5.9516	4.6679	4.7015	4.9649	4.9241	5.1989	5.6554	5.405	4.1898	5.98	5.7407	5.1981	3.3827	5.4323	3.1554	7.1311	3.557
PF3D7_1015700.1.mrna1_1	PF3D7_1015700.1.mrna1_1;287	287	5.9505	5.292	5.709	6.1342	4.1489	4.2055	5.013	3.7442	4.1035	4.6696	5.4561	4.6375	5.3576	3.6358	4.6029	5.6568	5.4087	3.2972	4.7565	5.3252	5.9512	5.2149	5.1387	5.2854	4.0917	4.7803	6.0732	3.9736	5.8425	5.8347	5.647	4.7257	4.2861	5.2407	5.0942	5.3785	2.8914	4.6467	4.3484	5.6702	4.9236	4.3009	5.257	4.8644	4.8728	6.9908	4.269	5.5942	4.3653	5.1526	4.8222	5.2994	2.254	9.0508	4.7137	6.9908	4.8851	5.1334	6.632	5.8212	5.5762	5.8691	8.1411	5.2581	5.7756	5.1607	4.8982	6.017	4.4614	4.6444	6.1357	5.4118	6.8335	6.8603	5.947	5.2821	6.4033	6.3434	6.5851	4.9083	4.8992000000000004	5.1305	4.888	6.0295
PF3D7_1015700.1.mrna1_1	PF3D7_1015700.1.mrna1_1;288	288	5.9326	4.7479	5.6441	4.814	4.3785	5.0281	4.89	3.8227	2.844	5.9062	5.2987	3.6993	4.8718	4.0841	4.7586	5.5258	4.8787	4.6047	5.1453	3.7835	6.408	4.917	4.0866	5.1819	5.5786	3.6848	5.4909	5.6554	4.1293	5.9265	5.6038	4.7115	5.0108	4.9837	5.3526	5.1156	3.6194	4.5711	5.3441	4.7687	5.3768	5.3544	4.497	5.3031	4.4121	4.7608	5.72	5.3226	4.5298	5.3448	3.9495	4.9402	6.4205	5.5635	4.774	4.6588	3.6508	5.2388	6.3593	5.3176	5.4809	4.7104	5.1914	4.9208	3.7257	4.5564	4.2095	4.0959	4.2839	4.7592	5.7957	4.8753	5.2972	6.6736	5.0431	5.568	6.1524	5.1655	6.111	4.2502	5.1587	4.5838	5.3016	5.3085
PF3D7_1015700.1.mrna1_1	PF3D7_1015700.1.mrna1_1;289	289	5.9796	5.5783	5.3416	4.4087	4.7581	4.7263	5.3413	4.682	3.6915	5.7195	1.774	3.8846	5.5018	2.7377	4.61	4.5607	5.8435	5.1867	4.8161	6.4622	5.8334	5.5163	4.2965	5.432	5.1064	4.431	5.1445	4.0678	6.3388	6.2008	5.7417	2.4647	5.4148	4.2869	4.7929	3.9146	3.844	4.5361	5.8153	4.7511	4.9402	4.4443	5.0687	4.5141	4.6831	3.1127	4.2418	4.9021	5.6736	5.0157	4.6628	5.1546	3.841	5.7331	6.1198	5.0277	4.5447	4.9991	4.9896	4.2668	5.1882	5.701	6.2774	4.8135	5.1069	5.2581	4.9823	4.5814	5.374	5.5619	4.2327	5.7671	5.5898	5.9796	4.8595	5.5283	6.3693	6.1884	4.9265	2.0807	4.6747	3.9011	5.5367	5.5692
PF3D7_1015700.1.mrna1_1	PF3D7_1015700.1.mrna1_1;290	290	5.7428	5.0824	4.6223	4.1859	2.3702	3.0233	5.2184	4.6753	3.466	5.0531	4.9359	4.1683	4.712	1.7824	2.8359	5.1056	5.3771	4.9369	4.6843	3.9882	5.3291	3.1603	4.4679	3.4854	4.2668	3.9855	4.1001	4.5741	5.0496	5.4751	5.2199	4.9732	5.581	4.1938	4.9303	4.5711	4.1835	5.1469	5.8647	4.8455	5.9402	4.3944	4.7388	4.9914	5.0312	4.7192	4.7772	4.9112	5.0009	4.408	2.7268	5.5119	3.5373	4.3992000000000004	5.0369	2.2987	3.2327	5.6772	5.9395	5.7068	5.2157	5.4877	5.4832	5.0076	5.1554	4.6639	4.8415	4.6949	2.7071	4.4128	3.8972	4.6276	5.4067	4.7592	5.7863	5.0832	6.2038	4.7549	6.0054	4.8415	4.5534	4.1627	5.1554	2.669
PF3D7_1015700.1.mrna1_1	PF3D7_1015700.1.mrna1_1;291	291	5.5907	5.2728	4.0356	4.9809	3.8268	3.2555	4.8094	5.0391	1.0772	4.6977	4.1449	4.1882	5.4656	3.2016	4.9279	4.8545	5.1715	5.353	4.8314	4.3023	4.8283	4.5148	5.68	3.9598	4.7447	3.0635	3.4396	4.2188	5.0005	5.4588	5.6536	4.0909	4.3176	5.0383	5.0665	2.6206	4.7312	5.1811	5.6628	4.95	4.5466	3.839	3.9136	4.7087	4.5807	4.5759	5.1235	5.2961	3.6439	5.6441	5.2215	4.2494	4.1827	5.2972	4.2532	4.0461	4.1522	5.0466	4.9823	3.437	6.9166	5.6453	2.9069	4.8812	3.8699	4.9035	4.4816	5.0144	5.2623	4.7043	5.5404	4.3716	4.2525	5.4179	4.9481	5.5286	5.5592	5.2705	5.7371	4.3484	4.5601	3.9373	5.23	3.8135
PF3D7_1015700.1.mrna1_1	PF3D7_1015700.1.mrna1_1;292	292	5.5154	5.6651	5.2106	4.8802	5.6554	4.0548	4.8227	3.6053	5.0535	4.7634	4.477	2.8992	4.3771	4.6229	4.3176	5.4679	5.4957	3.7236	4.3681	3.7527	5.615	3.9411	4.7153	4.2479	5.1847	0.7655	4.1882	5.2067	5.3872	5.9435	5.6456	3.7581	4.2365	3.7719	5.04	3.3089	3.6182	5.5056	5.6029	4.5951	5.0896	4.26	4.7845	4.2645	3.957	4.1252	4.8861	5.4509	4.5148	5.6619	5.0836	4.717	3.2585	6.0413	5.2149	4.8089	5.2924	5.5308	6.2536	5.0233	5.9093	5.8314	4.1882	5.3363	5.1313	5.2196	3.4581	4.8689	5.636	4.6988	3.7279	4.5521	4.9093	4.98	5.5336	5.5419	6.1164	5.4915	4.7856	5.2001	4.8934	4.1977	4.2585	6.6516
PF3D7_1015700.1.mrna1_1	PF3D7_1015700.1.mrna1_1;293	293	6.7145	5.5072	5.4561	4.5179	5.1574	4.9923	5.213	4.3667	4.14	5.1882	5.128	3.8826	5.7674	2.7866	4.749	5.7824	5.3074	5.1819	5.1914	6.0809	4.696	4.4581	2.991	4.8344	5.0815	2.1408	4.9523	5.2342	5.0557	5.6194	6.949	3.6882	5.2024	5.1894	4.2434	4.1554	5.2422	5.2525	5.3761	4.0117	4.0875	5.7079	5.5768	4.6229	5.0904	2.254	5.2338	4.6082	4.441	3.2824	4.5607	5.0742	4.9561	4.9556	4.9686	4.6571	4.9977	4.9458	5.5195	3.8012	5.4822	6.0237	5.8679	3.7527	4.0063	5.4941	4.5279	5.8283	5.5768	4.6747	4.9995	5.408	4.4738	4.2001	4.9514	4.5185	6.1589	5.6159	5.8382	5.5919	5.4967	4.1906	5.8207	5.8765
PF3D7_1015700.1.mrna1_1	PF3D7_1015700.1.mrna1_1;294	294	6.9845	5.7511	5.3169	4.8644	4.7592	5.5555	5.106	3.4033	2.263	5.8907	4.5699	5.8071	5.025	4.3799	5.7353	5.5723	6.1599	5.605	4.1835	3.1457	6.0317	5.1198	3.853	5.0374	4.9088	4.4276	3.6392	5.6381	5.6493	5.9267	5.3872	4.8625	5.9635	5.0303	4.6707	4.9373	4.6837	5.3554	5.1767	3.7761	4.4121	5.1591	4.963	2.1043	5.3509	4.9662	4.9392	4.2802	4.1334	5.7589	4.8919	4.5503	5.0036	5.554	4.6323	4.5515	4.9598	5.4053	5.9172	5.1252	5.2521	5.1522	5.0896	5.3067	4.6259	4.9293	4.8639	5.1989	5.4182	4.4874	4.6444	5.7819	5.3067	5.0802	5.1473	5.1711	5.9814	6.3947	5.5481	5.5942	5.1894	2.9598	5.545	7.0501
PF3D7_1015700.1.mrna1_1	PF3D7_1015700.1.mrna1_1;295	295	6.0928	5.2839	5.4584	5.2589	4.7004	6.0963	5.2787	4.8374	5.3501	5.4043	6.1574	1.6599	5.348	4.6502	5.1719	5.0081	4.8743	4.7436	5.0072	5.4702	4.4692	5.5945	5.2876	5.6375	4.2502	3.5008	5.3954	5.0175	4.6106	5.5972	5.785	6.1617	5.0993	5.8861	5.7046	3.8063	5.6974	5.4492	5.1554	4.9174	4.3882	4.2935	6.9801	4.7766	5.1064	3.6135	4.7756	5.8025	4.2957	4.8135	5.4941	4.0321	3.8248	6.0811	3.9193	5.0828	4.7533	5.1235	4.254	4.8929	5.5463	6.1999	5.0678	4.9832	5.3561	5.9284	3.2388	5.467	6.1081	4.9088	5.0067	4.3992000000000004	5.3632	5.7538	4.9905	6.0374	6.4214	5.4303	5.9383	5.2836	5.4057	3.9495	5.3813	6.4227
PF3D7_1015700.1.mrna1_1	PF3D7_1015700.1.mrna1_1;296	296	6.4426	5.814	4.1202	4.9809	3.9184	6.102	5.2832	5.3516	3.4195	5.8777	5.2315	3.6112	5.6772	1.6229	5.1006	4.6473	5.5087	4.6854	4.5601	5.684	5.1667	4.0951	4.2411	5.0184	5.0201	4.0695	3.8807	4.8074	5.3027	5.4236	6.205	5.8902	4.942	4.9355	5.5457	4.7835	4.7115	4.1119	5.5993	4.0268	4.1276	4.281	5.14	4.3016	5.0708	5.0768	5.2137	5.8392	4.8625	10.146	4.969	5.7004	2.5336	6.4639	5.3078	4.9955	4.9074	5.7063	5.2161	4.3205	5.6993	4.9602	5.1338	5.3761	4.1506	5.9568	4.6758	5.8505	6.6911	4.2891	2.9709	4.7955	5.4861	5.8943	5.1089	5.7074	6.7206	5.4053	5.5487	5.6058	4.9919	4.6047	5.6082	5.8372
PF3D7_1015700.1.mrna1_1	PF3D7_1015700.1.mrna1_1;297	297	5.6126	4.6927	5.1371	4.9575	2.7929	5.8422	5.0391	4.6645	3.2434	4.7729	4.8207	4.3561	5.4744	0.8319	6.0477	5.985	4.585	5.2102	4.4396	5.2012	5.2679	5.0264	4.9453	4.7597	4.1675	4.7425	4.2928	4.4783	4.4718	6.3913	5.9236	3.8639	5.5957	5.4263	4.3491	3.1094	3.8728	5.0413	5.3284	4.0678	3.4356	4.6809	5.9262	5.3096	4.7829	4.607	5.6885	5.0695	4.3916	5.288	5.3176	4.9579	4.4249	4.5993	4.479	4.5589	4.8728	4.6854	5.7557	5.1346	5.3677	5.6682	5.5901	4.3074	4.3533	4.7766	5.0161	5.1522	5.6203	4.9006	3.5644	5.2869	6.3486	5.7837	5.7287	5.9679	5.8709	6.6337	5.1514	5.1771	5.2728	3.9165	4.3118	6.9233
PF3D7_1015700.1.mrna1_1	PF3D7_1015700.1.mrna1_1;298	298	5.7913	4.9107	5.841	4.9662	3.433	5.9848	4.5771	4.4155	3.4141	5.5942	6.065	4.8022	5.4588	3.4607	5.8674	4.8379	4.9203	5.3639	4.7939	5.7123	5.4323	3.2913	5.6398	4.5065	4.8639	3.3103	5.0108	5.3381	4.6645	5.09	6.3239	5.0126	6.2909	5.3916	5.0483	3.6576	4.3632	4.2728	5.4806	2.441	4.8212	4.6921	5.0579	4.7355	4.774	4.025	5.4016	4.8585	4.5292	5.7415	5.3074	5.8605	5.2604	6.5535	5.487	5.3381	5.1223	5.6991	7.6986	4.4121	5.4822	5.2739	5.243	4.4614	5.2215	4.6988	4.9588	5.5892	4.8699	4.6887	4.4067	5.153	5.632	7.4081	5.4009	5.6112	6.29	5.7304	6.0995	5.4535	4.0036	3.1473	5.0365	6.2319
PF3D7_1015700.1.mrna1_1	PF3D7_1015700.1.mrna1_1;299	299	5.9834	5.4935	5.2589	4.2396	3.6645	5.4205	4.8634	4.6427	3.4005	5.6061	4.4906	4.3554	5.1334	4.1293	5.0103	4.673	5.2994	5.009	4.3568	5.2731	5.8989	4.5122	4.3147	3.6531	5.1981	4.4236	4.6299	2.5945	5.7178	5.8207	6.4915	1.7949	5.1477	5.3698	4.6011	4.7991	4.848	3.2585	5.3363	3.2095	1.9782	5.1293	5.3823	4.4416	4.5807	3.7939	4.796	6.4709	4.3391	5.0853	5.2746	5.204	5.2008	5.4838	4.9189	3.6439	5.3712	5.0085	4.9288	4.5423	5.8092	4.9179	5.2456	6.2089	4.1659	4.6927	4.3653	5.1412	5.4519	4.3903	5.067	5.2292	4.4141	5.3978	5.2728	5.2731	6.1861	5.5928	4.925	5.1181	5.021	2.488	5.3785	6.8494
PF3D7_1015700.1.mrna1_1	PF3D7_1015700.1.mrna1_1;300	300	5.9844	5.5478	5.0609	7.1799	3.9326	5.8128	4.9312	4.4316	4.4033	5.6156	4.9021	5.7123	7.2283	3.5008	4.8987	5.431	5.1367	4.4222	5.1989	4.6781	4.9006	4.7236	6.2957	6.2384	5.0299	4.4867	4.7677	4.1285	4.9699	4.5777	5.2502	6.6894	3.9098	4.4356	4.857	4.1906	3.6736	5.1268	4.8094	3.4222	5.0742	5.1775	5.0635	4.9519	5.3136	4.0215	3.9269	4.7268	3.8748	4.5059	5.4386	4.9704	4.2288	6.3516	6.6575	4.9905	4.6064	5.5018	5.6103	5.3063	5.6094	6.1447	4.7458	6.0103	4.7634	4.957	4.7474	5.1424	5.3082	4.2165	4.1285	4.6736	5.5229	5.3445	5.8117	5.439	6.6521	4.9745	5.9208	5.1747	4.5975	4.8812	4.0661	5.0566
PF3D7_1015700.1.mrna1_1	PF3D7_1015700.1.mrna1_1;301	301	7.3009	5.4715	5.5512	6.0009	1.8074	5.0215	5.2487	4.5217	4.3291	6.1318	5.5524	5.3096	6.4603	3.8359	5.3951	5.8831	5.5777	4.7393	3.9269	5.3719	6.0319	4.9491	5.4009	5.1526	4.554	3.7225	4.701	4.7296	5.9326	5.4439	5.5373	4.9255	5.5245	4.5892	4.8405	5.3103	4.8022	5.7208	5.6837	3.6288	4.6938	4.8104	4.0883	5.6366	5.1387	3.7793	6.1152	5.558	3.3937	3.7634	4.8807	4.7882	3.6904	6.467	5.7536	4.2854	4.9941	5.8475	4.7824	4.7981	6.0585	5.3334	5.3719	5.2563	4.9923	5.6871	4.9607	5.7238	5.8676	4.7944	4.4403	5.3107	5.7811	4.0798	6.3815	5.7096	5.7999	4.3031	6.2048	5.0448	5.5379	3.6334	4.8977	5.7816
PF3D7_1015700.1.mrna1_1	PF3D7_1015700.1.mrna1_1;302	302	6.3945	5.696	5.1289	6.2787	3.7876	5.6957	5.7178	5.1477	3.4019	6.3551	6.4236	4.7761	6.5916	3.3391	3.6837	4.8268	4.9662	5.3916	4.6656	5.4578	5.478	5.0045	4.7761	5.2223	4.4416	3.7845	4.784	4.9006	6.6574	5.4947	5.5765	5.5423	5.3691	5.3143	4.9959	3.6346	4.5711	5.4104	5.0505	4.5084	2.9165	4.8914	5.5317	3.9336	4.862	4.0197	5.7934	5.0206	5.0934	3.7442	5.3554	5.541	4.8555	7.1471	4.735	3.9764	5.1867	5.4976	5.7126	4.7192	5.4469	5.5641	5.4443	5.202	5.3201	5.5097	4.3284	5.4091	6.4424	3.8817	5.133	5.1795	5.9955	5.438	5.392	5.7371	5.8822	6.0041	6.6566	5.1387	4.0866	5.382	5.5702	6.4514
PF3D7_1015700.1.mrna1_1	PF3D7_1015700.1.mrna1_1;303	303	6.0433	5.6174	5.0678	8.3016	3.6622	4.975	5.4552	4.0635	4.7219	6.1299	6.1256	5.1819	8.198	3.9523	5.7444	5.5925	5.4279	4.2869	5.4819	5.5898	5.6215	5.2315	6.3464	5.1965	5.0883	3.8992	4.4053	5.5173	6.4048	6.1035	6.3397	6.3799	5.1252	5.6276	5.7835	4.2055	4.1851	5.4883	4.9378	4.7082	4.1643	5.2957	6.1534	5.2536	5.7382	4.3125	6.0667	6.0853	5.4356	5.4957	4.943	5.5886	2.9598	6.2271	7.4352	4.9846	4.437	6.3507	5.647	5.3277	5.7779	6.4311	4.5447	5.5201	5.6605	5.729	5.2716	4.7323	7.1023	6.4146	4.4555	4.9189	4.9179	4.7745	4.943	4.8063	5.8135	4.903	6.436	5.877	5.1367	5.2649	5.9291	7.3203
PF3D7_1015700.1.mrna1_1	PF3D7_1015700.1.mrna1_1;304	304	6.3359	6.0507	4.8605	7.686	2.8094	4.7082	5.4019	5.4542	5.3754	6.2219	7.1657	7.2285	7.5151	2.4005	4.2965	4.7458	5.7458	1.4594	4.9141	6.6375	5.9932	5.4039	6.6968	6.5075	5.31	3.4356	3.9059	4.8802	5.9542	5.6525	6.0378	5.4748	6.3082	5.1432	4.6433	3.9117	4.1953	5.23	6.7783	2.8777	4.855	5.1148	5.06	6.1977	5.0308	4.0036	6.2196	4.5801	4.6831	3.9928	4.7474	5.116	2.9088	5.4525	6.5578	5.1227	4.408	5.5889	6.9091	5.2346	5.6023	5.6854	4.5103	5.4263	4.5122	5.1683	5.0747	3.9402	8.7451	5.1089	5.0738	3.7463	5.1268	5.1635	5.3868	5.7331	6.2578	5.2091	6.1338	5.288	4.6639	6.0213	5.8602	9.272
PF3D7_1015700.1.mrna1_1	PF3D7_1015700.1.mrna1_1;305	305	8.4729	5.7495	5.8537	7.1849	4.8694	6.0715	6.0575	5.8701	5.3158	8.166	8.4751	10.5295	7.7368	4.9777	5.753	5.2668	6.9949	6.2232	3.4502	8.0557	6.3693	5.1639	8.0396	6.9607	5.8099	6.0938	6.8133	5.6064	7.8112	6.4684	6.114	7.7348	7.5258	6.4138	5.6812	5.3063	5.0237	6.0616	5.4094	4.9141	3.4841	5.3487	6.6876	6.1767	8.9646	5.72	5.6436	5.7175	5.0635	6.8572	5.5577	7.1924	4.4436	6.9706	6.1268	5.3723	5.0413	6.3759	10.5277	5.9205	7.4008	7.025	6.8564	6.4017	6.5962	5.3768	5.204	5.4922	7.6049	5.6171	4.5354	5.1031	7.5752	9.7428	6.8948	8.2001	6.8416	6.086	6.9833	6.7789	6.1121	5.7581	6.5908	8.8018
PF3D7_1015700.1.mrna1_1	PF3D7_1015700.1.mrna1_1;306	306	7.0102	7.4314	6.1071	5.9991	5.2114	6.0535	5.5598	6.1066	4.3611	7.6134	7.9446	5.9227	5.8004	4.634	5.1355	5.3712	6.1424	5.575	5.5774	6.3553	6.4197	5.2449	7.6531	6.0002	5.5622	5.3639	4.7181	4.6011	6.776	6.8367000000000004	6.3098	8.07	7.038	5.7803	5.8902	3.6871	4.9088	5.6859	5.4676	5.4851	4.6887	5.9964	5.5616	6.701	7.0841	5.0396	5.803	5.8831	3.3103	5.6485	5.5823	5.9676	4.5084	6.4943	5.8053	4.9644	4.8344	5.9667	5.323	5.435	6.8279	6.8402	5.2483	6.1375	5.8667	4.8797	5.0505	6.3661	8.3748	5.4074	5.4107	6.0016	6.5786	5.6424	6.1823	5.9704	6.7302	6.7148	7.4039	6.1359	5.812	6.1593	6.8115	8.3199
PF3D7_1015700.1.mrna1_1	PF3D7_1015700.1.mrna1_1;307	307	7.056	5.9444	5.0853	6.0461	4.8938	5.6218	4.7714	4.9982	3.845	7.3759	6.5504	5.2581	6.1148	1.9107	4.5185	5.26	5.2388	4.4841	5.9946	6.9391	5.5756	5.6935	8.7168	5.8919	5.2498	5.2869	2.0909	4.6594	5.7871	6.5992	6.4588	7.7458	6.457	5.4995	5.1173	3.7181	4.6668	5.5239	5.4896	4.995	4.2876	4.8836	5.6171	5.7317	7.0763	4.1432	5.5963	4.9639	6.8156	5.8151	5.3576	5.9816	5.5279	6.2839	6.0755	4.856	5.8605	6.4741	6.1237	5.4138	6.6104	6.5968	4.6915	5.7482	4.5521	5.3809	4.1424	5.7769	7.3199	6.6904	4.7929	5.7918	6.6397	3.7126	5.3951	6.4443	6.8229	6.9065	6.9563	6.4907	5.5484	4.4951	5.4874	8.2511
PF3D7_1015700.1.mrna1_1	PF3D7_1015700.1.mrna1_1;308	308	9.5644	4.84	7.3397	9.1343	5.1767	6.7918	6.6184	7.1305	6.2445	8.7325	5.2161	5.1077	8.4886	6.2223	6.0657	6.1793	7.1879	6.2279	5.1542	6.9459	5.9284	7.0717	8.4648	7.2504	5.6982	4.8669	5.4101	5.6473	7.6168	6.8095	6.5078	8.6955	8.1849	6.0928	5.4026	5.8329	4.4614	5.5595	6.9799	4.347	4.5934	7.3799	6.7876	4.942	9.2888	9.918	7.1582	6.7486	4.5963	5.6721	6.6428	5.804	6.8952	5.3477	10.5466	10.6333	5.1981	6.1216	5.1791	6.5644	5.1127	7.3016	6.6005	8.1062	7.5392	6.2988	5.073	6.5546	6.8499	9.8962	9.2143	4.888	6.7097	5.5671	6.9686	6.0932	8.0509	6.7866	7.6913	7.9784	6.0646	4.6775	6.7655	5.4643
PF3D7_1015700.1.mrna1_1	PF3D7_1015700.1.mrna1_1;309	309	6.3761	5.8861	6.2498	6.6929	6.6223	6.7158	5.3604	5.272	5.0014	6.1902	5.1119	4.9649	6.525	4.7698	6.9619	5.4423	6.2555	4.2713	5.354	6.7407	6.0065	6.052	5.8965	6.6219	6.067	3.1985	4.6633	5.1006	6.634	5.4656	6.6809	3.8982	7.98	5.6769	4.7398	4.3045	5.9371	5.347	5.3082	5.8199	4.7903	6.1056	4.3519	5.4621	4.5868	5.0347	4.7409	5.5376	4.8243	3.7334	4.1667	3.9392	5.4111	5.96	6.4604	3.2795	4.89	6.1299	5.2453	5.5506	5.6885	6.9947	6.7637	7.5592	6.5497	6.1225	4.4296	5.5251	6.1651	5.2234	5.4979	5.0418	9.5039	5.4356	5.1035	4.9791	7.9934	6.7181	7.4828	7.0296	5.8902	4.1424	6.2839	4.8934
PF3D7_1015700.1.mrna1_1	PF3D7_1015700.1.mrna1_1;310	310	6.5998	7.1304	6.2474	6.6615	4.6814	8.0443	7.0468	4.6299	4.8068	6.5151	4.7955	5.3158	4.511	5.4915	7.1444	6.0824	5.599	4.9189	4.2257	4.7087	6.0292	4.9026	6.3968	6.5053	6.2525	8.785	3.8728	4.8958	5.3882	5.8063	5.4376	6.9472	6.708	6.1633	7.3078	2.5945	4.7623	5.7837	5.5447	6.254	8.2022	5.7266	5.0832	5.0596	4.9855	5.3635	4.3834	4.4989	4.3519	4.3498	5.2645	5.044	4.6673	6.2856	6.0866	3.1843	4.0609	5.7903	5.5512	7.4042	4.6943	7.3466	9.0341	5.9115	6.7655	6.2242	4.4155	5.7197	5.2346	5.7947	5.0488	4.6023	7.6126	4.9542	6.2236	4.5934	7.8869	5.9889	5.9491	8.0123	6.3482	4.9402	5.9167	4.0934
PF3D7_1015700.1.mrna1_1	PF3D7_1015700.1.mrna1_1;311	311	6.6365	7.8469	6.2139	10.0787	4.8743	7.3401	5.0738	5.8612	3.0286	7.113	6.2133	3.3674	9.153	3.9791	6.8987	5.6727	5.9575	7.738	5.1465	6.1412	7.0476	3.9326	6.0435	7.5492	5.9857	4.228	5.0461	5.6499	6.3526	7.75	6.0347	5.1371	8.7869	6.4431	4.3277	4.6082	4.969	5.1695	5.435	7.7076	5.1094	6.3602	4.7377	4.5838	5.8022	6.4143	3.7126	5.439	4.8919	4.9463	4.9093	4.8674	7.9679	6.2638	7.5026	5.9734	5.6094	6.3259	5.8885	6.8054	4.9317	8.187	7.8585	4.4135	8.0887	6.3316	5.2415	5.4976	8.116	7.8281	5.6971	4.7409	8.8499	6.0796	6.8859	5.3352	9.9043	8.5308	5.7874	8.6727	6.0779	5.3423	6.304	7.4365
PF3D7_1015700.1.mrna1_1	PF3D7_1015700.1.mrna1_1;312	312	6.0719	6.4707	6.2692	6.1677	5.0747	7.2253	5.6331	4.6496	5.0295	5.2016	2.2479	3.6473	5.5357	4.1906	7.6349	6.35	5.6602	6.0343	4.0126	6.4487	6.2917	3.9107	4.9635	6.7594	6.8758	2.6938	4.6147	4.373	6.23	6.219	5.3971	5.0626	7.0583	6.8644	4.6398	4.9787	4.4783	5.0426	5.6232	5.7363	4.4673	6.8917	5.5351	5.2091	5.5753	4.9658	5.4472	5.1863	4.6264	5.5008	4.8958	4.9481	7.0977	9.4706	5.7285	3.8738	2.991	5.2593	5.5379	4.5945	4.5844	7.4105	5.0691	3.9644	7.3401	5.7377	5.7227	5.195	5.3726	6.7807	5.1322	4.7517	5.4976	5.3597	6.1457	5.1595	8.9342	6.1843	4.153	8.2894	4.7876	6.0334	5.0514	4.5801
PF3D7_1015700.1.mrna1_1	PF3D7_1015700.1.mrna1_1;313	313	6.9359	8.0963	6.3921	6.5198	4.3533	7.4338	5.7236	4.464	3.5765	7.0749	5.4353	4.5747	6.04	2.5826	7.0976	6.0045	6.0036	7.1438	4.2854	4.6479	5.6904	4.1194	6.5618	7.0064	6.6477	3.9607	4.5084	4.0418	5.4676	6.625	5.2532	5.7082	6.6854	7.2933	3.9126	3.9672	4.135	4.7517	5.4293	8.0333	5.0072	6.29	5.5922	7.32	5.5963	9.1342	5.5509	6.3171	3.9709	5.8897	4.8166	5.2346	6.8876	6.213	7.8931	9.6539	5.1469	5.9167	5.5747	6.1661	4.8997	7.4752	6.8398	4.4796	8.2952	5.3509	6.0659	6.2298	5.9809	6.479	9.0528	5.6253	6.3393	5.7724	5.7096	5.6328	8.4309	7.987	6.1142	8.2971	4.7142	6.5176	5.7098	5.1803
PF3D7_1015700.1.mrna1_1	PF3D7_1015700.1.mrna1_1;314	314	6.5651	9.8566	7.7327	7.4001	5.8215	6.8421	5.9812	5.9791	4.5323	6.8627	5.1619	6.8829	7.1047	2.7991	7.3626	6.4229	6.9561	8.4028	5.2227	5.4986	6.4557	4.2876	7.6522	7.3929	7.5446	4.9011	6.4133	3.497	6.6861	6.6843	6.742	7.3506	7.6127	7.6361	4.6713	6.3665	5.1554	5.4986	5.5874	9.7633	4.9155	8.0631	5.5515	6.9355	6.2996	10.633	4.6106	6.1305	4.706	4.3313	4.9458	6.4653	8.3988	6.5486	8.2048	11.0704	4.7714	6.3332	5.6687	7.3525	6.1041	8.1991	6.6981	5.7934	9.0462	5.7323	6.0433	6.8278	6.2151	7.8166	10.8106	4.6223	7.2205	6.1367	6.78	5.2269	9.6305	5.8089	6.4963	8.8405	6.6299	6.8411	7.375	5.859
PF3D7_1015700.1.mrna1_1	PF3D7_1015700.1.mrna1_1;315	315	7.4211	10.0055	7.4278	7.262	4.7027	7.4286	4.9878	4.3813	2.9819	7.6869	6.14	5.7848	7.5406	3.3854	6.8869	6.3877	6.007	7.8081	5.5948	5.77	7.424	4.8304	8.6232	6.5379	7.2287	4.3023	5.0768	4.5595	5.1898	6.8291	5.6232	9.1893	6.6512	7.6891	5.0985	5.5251	5.669	5.6256	6.6045	9.3613	5.4647	7.3607	5.9088	7.9786	7.0778	9.9778	5.5081	6.1031	4.269	4.7268	4.9841	5.3954	7.9178	6.8586	8.1159	10.3592	6.1894	5.235	5.2327	6.2823	6.5033	8.1733	5.1073	5.7908	8.8281	6.0976	5.2502	7.3506	6.5718	7.6248	10.254	5.599	7.0215	5.6571	6.4643	6.3051	9.3811	6.6115	6.0115	8.7319	6.3151	6.3579	6.2557	5.511
PF3D7_1015700.1.mrna1_1	PF3D7_1015700.1.mrna1_1;316	316	6.0437	7.9355	7.129	5.8347	5.8585	6.4241	6.1952	5.1106	4.3625	6.4832	3.5717	6.1469	5.6285	2.4803	6.2057	6.0813	6.8319	6.152	5.1558	5.561	6.7637	4.2426	6.5712	6.5289	6.2238	4.3356	4.6741	5.0691	5.7434	6.1963	4.5783	6.4749	5.5014	6.4645	5.1256	4.8068	4.3205	5.8951	6.5972	6.5006	5.0892	7.2543	5.578	7.5994	5.4828	8.4444	5.6032	6.2166	4.1465	5.1081	4.9458	5.4426	6.9329	6.4079	6.3899	8.0341	5.6115	5.7837	5.8883	6.1137	5.1309	6.9856	4.765	4.9855	7.311	5.9126	6.0785	6.2052	4.9644	6.4809	8.575	5.2172	6.9998	5.8053	6.1961	4.3498	8.7332	7.073	8.4955	7.5476	5.204	4.5832	6.2634	5.0352
PF3D7_1015700.1.mrna1_1	PF3D7_1015700.1.mrna1_1;317	317	5.8861	7.5177	4.8395	5.1603	2.384	4.9832	4.8787	4.8359	3.4621	6.0913	3.2265	3.9174	4.6525	1.0704	5.9711	5.047	5.0184	6.0407	4.2705	4.8525	6.4143	4.7463	7.5869	4.6662	5.3639	6.0607	5.8562	4.8186	4.8963	6.7358	5.5198	7.562	5.7156	6.0535	5.4777	4.9011	3.9098	5.5195	5.126	6.0317	5.0845	5.7458	9.6358	6.9868	5.5382	8.674	5.3219	4.862	5.07	4.6999	4.729	5.7153	5.8045	5.8286	4.4256	8.7217	6.6355	5.269	5.7065	5.7929	4.8639	6.6757	8.8869	4.8565	5.0188	5.8595	5.0457	6.4611	4.0514	4.5546	8.344	4.84	5.191	5.3712	6.0972	5.3477	7.0513	8.114	7.0184	5.1131	4.9326	5.541	6.7122	5.3409
PF3D7_1015700.1.mrna1_1	PF3D7_1015700.1.mrna1_1;318	318	5.6444	7.3298	4.3834	5.0241	4.2547	5.3816	4.6253	3.9126	4.2071	5.7398	5.0461	4.2388	5.1755	3.4195	4.7479	5.2494	5.0347	4.1185	5.6109	6.1554	5.5317	4.6147	6.2508	5.7821	5.5931	4.0976	5.5789	5.0032	6.4204	5.6696	4.9575	6.4697	5.2976	4.8792	2.0738	4.9878	4.6456	5.7079	5.4229	6.0682	5.0557	5.3078	5.9512	5.9479	4.6571	7.1061	5.213	4.9686	3.9782	4.0081	4.9846	4.7431	2.844	4.9331	5.4601	6.6981	6.2968	3.7527	5.1953	4.5261	5.6873	5.4931	6.6292	5.3245	5.0548	5.36	4.7882	4.7334	4.7908	4.4841	6.6061	5.1799	5.7485	4.6741	4.6358	5.9533	5.7808	6.684	5.4545	5.3792	5.6264	4.6212	4.6611	5.5336
PF3D7_1015700.1.mrna1_1	PF3D7_1015700.1.mrna1_1;319	319	5.9423	6.1291	5.1123	5.114	4.5097	4.7975	5.3593	2.8012	3.9439	5.0479	4.2456	4.2758	5.8186	2.6554	4.8644	4.8135	5.4175	4.4263	2.9486	5.1619	5.532	4.1144	5.0076	4.1554	5.2854	5.0917	1.7824	5.0139	5.2832	5.6197	5.7819	5.3593	5.6619	5.5091	4.0479	3.3632	5.0858	5.1871	5.1014	3.8963	4.6662	5.0179	5.3052	5.2668	4.7436	6.437	5.4091	4.2087	4.3262	4.9126	4.4482	5.8311	5.0383	6.0635	4.7565	6.8472	5.3903	5.4472	4.9477	3.6473	4.8125	5.5549	5.1827	5.1707	5.1751	5.3519	4.8166	4.8826	5.7856	8.5544	5.3957	5.4087	5.6845	5.6112	4.6775	5.3377	6.5114	5.6792	5.5613	4.5951	4.4951	4.2188	4.6247	6.0712
PF3D7_1015700.1.mrna1_1	PF3D7_1015700.1.mrna1_1;320	320	6.9316	7.0701	5.5814	5.9479	2.2141	5.1243	5.6235	5.9581	4.4995	7.018	5.3388	5.3775	5.4256	3.4957	5.916	5.1206	6.2954	5.3663	4.0259	6.6336	7.8522	5.2288	7.52	5.9054	5.5726	3.9982	5.7214	4.054	6.8811	7.9396	5.4453	7.5423	5.1144	5.9239	4.701	4.2087	4.2494	5.6073	6.2642	5.9864	5.0303	5.6988	6.5937	7.3193	5.6727	7.4653	6.0826	5.6147	4.765	4.9486	5.5937	5.9174	4.4148	6.2627	4.4343	7.0616	4.641	5.8153	5.337	5.8122	5.568	6.9003	6.0989	5.0853	5.0596	5.3374	7.8691	5.1953	6.5714	5.0041	7.5473	5.6648	6.4712	4.9293	7.1218	5.5656	7.3288	5.5942	6.151	5.9757	4.9001	8.3478	5.7647	6.6833
PF3D7_1015700.1.mrna1_1	PF3D7_1015700.1.mrna1_1;321	321	6.5768	7.0186	4.7934	4.9136	4.0027	5.1022	4.5342	3.6415	1.8115	6.4303	4.8958	4.1043	4.3771	3.8787	5.3999	4.1102	5.2311	4.1465	4.332	6.8593	4.5607	5.1102	5.2724	5.1048	5.5447	2.8639	5.516	5.2215	4.8222	6.0119	5.4316	4.5674	5.0063	4.9625	5.2365	4.7076	5.3031	4.9547	5.1961	5.6531	4.5072	4.1691	5.9122	4.7955	5.2869	5.3858	4.4283	6.6571	3.3923	3.0618	5.1922	4.8822	4.0841	5.9556	4.6571	5.2269	5.3302	5.5043	5.0246	4.6719	5.5049	6.6827	5.5245	4.9928	4.1326	5.2924	5.5835	4.8709	6.4843	4.4777	5.3327	5.218	5.2954	4.6375	4.7793	5.8278	5.8868	5.4731	4.8212	4.1309	4.0286	5.1965	5.1367	5.3733
PF3D7_1015700.1.mrna1_1	PF3D7_1015700.1.mrna1_1;322	322	6.4616	5.578	5.4256	5.5753	2.5084	5.2141	4.6605	4.1481	4.2449	5.8194	4.8079	8.0683	5.8027	2.3306	4.1359	5.1695	6.152	4.0277	5.435	6.1725	5.3516	3.8817	6.0466	4.0583	4.975	2.852	3.9773	3.8836	6.5242000000000004	5.8125	5.95	3.2645	4.3067	4.7819	5.5163	4.4182	4.3736	3.9279	5.405	3.4343	4.8243	4.848	4.9718	5.1538	4.9303	5.7479	4.5336	5.0321	4.3604	4.4906	4.9672	6.0226	3.6702	5.6971	4.5759	5.7856	4.3951	5.4286	4.6859	4.9011	5.649	4.9736	5.3681	5.0742	4.1077	5.3056	4.1276	4.7071	5.3607	4.3778	4.9303	3.7897	5.4005	5.2227	5.2902	6.1979	6.2617	5.1408	6.0594	5.374	4.9598	4.7592	5.1206	6.8445
PF3D7_1015700.1.mrna1_1	PF3D7_1015700.1.mrna1_1;323	323	6.9045	5.3937	5.2506	5.7743	4.2906	5.5317	5.251	4.5723	4.3971	7.3123	5.7832	4.6882	5.354	2.3016	6.779	5.266	5.3388	4.3009	4.7639	7.1584	5.9609	4.7581	6.4861	4.5801	5.4995	3.6229	5.0938	4.7236	7.5104	6.1071	5.9959	6.496	5.2284	6.2238	4.2965	2.511	3.7655	6.1785	6.8851	5.193	3.9598	5.0777	5.4165	4.8314	5.9432	4.8997	6.0413	6.4141	4.9991	4.7554	6.0321	5.5595	3.742	6.2933	5.2709	5.6772	5.4019	4.7344	4.9896	4.7772	6.1932	6.5972	4.8797	4.5904	4.3169	5.5616	2.9523	5.9857	5.5537	5.1022	4.9896	5.1922	5.1293	5.1252	5.4529	5.6568	6.8848	5.047	5.6115	5.013	4.6011	4.847	6.631	6.8951
PF3D7_1015700.1.mrna1_1	PF3D7_1015700.1.mrna1_1;324	324	6.9011	5.7175	5.367	4.8555	4.441	3.5789	4.729	5.1579	4.0461	6.516	5.5531	4.3462	5.1997	4.0054	6.7593	5.3187	5.394	4.6387	5.3875	6.337	5.1783	4.4356	5.8994	5.4118	5.5783	4.2464	5.5942	5.7328	7.5877	6.106	5.4343	5.6907	5.5081	5.3172	4.0858	5.4951	4.6223	5.5963	7.9418	3.3632	4.6594	4.278	4.6415	4.9667	5.3754	4.2787	6.6598	6.9456	4.4848	4.7981	5.2551	5.2578	4.3561	5.6165	5.2373	4.8525	5.3785	5.7342	6.0635	5.561	5.4286	6.6082	5.3377	5.5835	4.7918	5.954	4.7975	6.1791	6.5091	5.6094	3.2839	5.251	5.5735	4.8079	5.5367	5.5832	6.1932	5.5014	5.9191	5.5558	4.017	4.4229	6.0777	6.957
PF3D7_1015700.2.mrna1_1	PF3D7_1015700.2.mrna1_1;203	203	8.3884	7.1372	7.7698	8.1624	9.725	8.4216	7.2798	6.3531	10.3018	8.3443	7.9722	6.8161	8.1287	12.228	7.3583	9.2234	7.2391	11.0896	5.9632	9.703	7.2553	10.9035	7.4183	6.4433	8.5163	9.75	7.1649	5.8985	9.935	7.6107	10.6492	7.6436	5.8347	8.5046	8.0824	7.884	11.2389	5.8115	7.1617	6.9398	5.4938	5.3992000000000004	6.2418	8.3185	7.984	6.3825	6.5048	7.1531	4.7634	8.2647	7.2961	6.9938	7.2684	7.6962	11.3467	6.0188	5.554	6.2718	6.1252	6.5503	5.9291	8.7931	10.3092	11.4958	6.8823	6.4555	6.0742	6.8154	9.7896	11.2176	6.0875	5.8326	8.2192	6.6516	7.6347	6.2096	9.2009	7.4729	12.146	7.9657	7.0115	7.1013	7.4083	9.9947
PF3D7_1015700.2.mrna1_1	PF3D7_1015700.2.mrna1_1;204	204	8.6227	6.592	7.306	6.219	9.3794	8.5248	7.4732	6.0492	9.8538	8.6347	7.4207	6.2075	5.3923	11.7445	8.4501	7.9378	6.1922	10.167	7.2226	8.3514	6.9561	9.9441	6.1297	6.2815	7.0102	7.262	6.0475	5.0768	8.3908	6.6925	9.1779	6.3262	6.0676	7.411	7.5017	7.0776	10.5403	5.407	6.0061	5.6132	5.4101	5.1123	5.8174	6.6072	8.735	6.911	5.8462	5.7578	4.9255	7.6654	6.0161	5.7227	6.8	6.7018	10.9132	5.9131	6.9624	6.3675	5.6279	6.4606	5.4611	9.51	10.2768	11.1986	6.8808	6.6397	4.935	6.9343	9.2826	10.8847	6.8971	6.4854	8.1833	6.3448	7.9272	5.9568	10.0333	6.367	11.4135	6.8295	7.5259	5.2028	7.452	9.0839
PF3D7_1015700.2.mrna1_1	PF3D7_1015700.2.mrna1_1;205	205	7.0138	5.7268	6.2716	6.0603	8.7649	7.1114	5.896	2.5801	8.5801	7.0145	7.1419	5.7126	5.2483	11.7199	6.5738	6.1189	5.9411	7.1495	5.3551	7.09	6.7058	7.1429	5.057	6.2685	5.1871	5.2898	5.8858	5.1835	7.4551	6.2205	6.5746	4.5945	5.6135	5.6079	4.7538	6.0277	9.1818	4.9855	5.1775	4.9045	5.4728	4.845	5.0453	5.682	6.9214	6.3611	5.9993	5.0522	4.7474	4.7043	5.4722	5.257	5.4383	6.4077	8.9519	4.7903	4.1489	5.4841	5.3165	5.3537	5.0815	7.018	9.1002	8.3523	2.5261	5.6499	4.9905	5.9727	7.5907	9.9778	5.9642	5.7118	5.4279	4.6702	5.3438	6.492	7.3178	5.8035	9.2442	5.1031	5.7057	5.0112	6.2772	7.8434
PF3D7_1015700.2.mrna1_1	PF3D7_1015700.2.mrna1_1;206	206	8.5983	6.0889	8.1626	6.0088	9.8016	6.8834	6.8044	5.9305	9.5761	9.1353	7.0827	6.3142	5.6719	12.7524	7.4089	8.1051	5.7317	9.5355	6.1789	7.6548	6.7897	7.133	6.2988	6.7661	6.6695	5.9885	5.047	6.9418	8.1149	7.057	8.1989	5.8997	6.3992000000000004	7.537	5.8912	8.1202	10.7711	5.4107	5.4472	4.8273	4.6904	6.4333	6.5382	5.047	7.4513	5.7866	6.1006	6.3672	5.2772	6.7909	5.9227	6.3988	6.6132	6.6659	11.4767	5.0652	4.9203	5.917	5.9267	5.6871	6.5075	7.9644	9.7972	11.2915	6.2147	6.2369	4.942	6.377	9.878	11.5524	5.4296	5.5429	7.088	3.925	7.2979	5.8802	7.9425	7.0973	11.3044	5.2627	5.9823	5.5668	7.2562	9.616
PF3D7_1015700.2.mrna1_1	PF3D7_1015700.2.mrna1_1;207	207	7.6141	7.022	7.3003	5.8263	9.4331	7.4347	6.6463	5.839	9.5491	7.9039	6.5803	5.3611	5.3052	12.1769	6.8891	7.0575	5.7477	8.4392	5.3792	7.1724	7.0496	7.9792	5.8625	5.1579	6.1352	5.9107	5.6456	5.5292	7.3636	6.4256	8.2207	6.4625	5.2273	6.5877	6.127	6.2437	9.8795	5.9982	4.849	5.3607	3.3334	5.4269	6.2815	5.0161	6.611	5.2728	5.4519	4.6605	5.0738	5.701	7.5234	4.7538	6.2186	6.8658	10.1868	5.1106	5.9519	5.5481	5.9269	5.3402	4.814	7.6852	9.674	10.6501	4.5198	5.3237	5.7565	6.8734	9.1962	10.0924	5.2327	5.963	5.9563	6.0323	6.3082	5.4219	7.8979	6.5059	10.1061	5.5144	5.5564	4.6011	6.193	9.4984
PF3D7_1015700.2.mrna1_1	PF3D7_1015700.2.mrna1_1;208	208	6.5421	6.6048	5.2791	4.6753	8.2351	6.3388	5.3978	3.1342	8.1404	5.2215	4.4436	4.7328	4.98	11.5082	5.5323	5.5512	4.6803	6.8496	4.0215	5.581	3.7845	5.7949	4.9054	4.0197	5.8689	5.1922	4.7279	4.3219	6.0032	5.3778	6.2981	5.3868	3.3016	5.2858	4.3702	4.0081	7.7674	5.6559	5.6528	4.8115	3.0286	4.157	4.7565	4.4135	4.541	3.4634	5.1811	4.4764	4.2525	4.8475	5.6465	5.0126	4.5491	7.0238	8.2751	5.4854	4.8099	4.856	5.738	5.3374	4.7777	5.0161	8.9863	8.2646	4.2126	5.3583	4.8104	5.7495	6.6769	8.5893	5.1489	4.2304	5.9203	4.6467	5.1599	5.155	6.5151	4.354	9.051	5.0815	4.9035	4.2525	5.0596	6.7903
PF3D7_1015700.2.mrna1_1	PF3D7_1015700.2.mrna1_1;209	209	6.689	4.9777	6.5136	5.7388	8.3057	5.3158	5.986	3.9819	8.0475	5.8883	5.8273	4.2048	5.4212	11.2852	5.848	6.1185	4.9713	7.0026	4.9227	6.6072	5.8736	5.6349	5.1497	5.5886	5.5741	4.2411	5.3009	4.7415	6.6767	5.8001	6.5356	4.8797	4.5454	5.8204	4.3743	6.9189	4.8099	4.2008	5.4686	3.1194	5.1787	5.0605	5.2334	5.3992000000000004	5.2839	3.845	4.6988	4.9977	5.4466	5.7793	4.8704	5.4016	5.3635	7.7186	9.606	4.257	6.1307	5.3586	5.3547	5.5768	5.1819	5.4584	8.9284	10.612	4.7208	5.1751	4.6582	4.701	5.3558	10.079	4.5204	5.1807	5.4202	5.4748	5.2203	4.6798	5.6264	5.7342	10.1388	5.7934	5.292	4.5404	4.3916	6.253
PF3D7_1015700.2.mrna1_1	PF3D7_1015700.2.mrna1_1;210	210	5.839	6.2336	5.5674	5.7795	6.8881	5.4692	5.3586	5.4738	6.8757	5.6197	5.0435	4.6859	5.8659	10.6497	4.8684	5.0352	5.487	6.3714	3.3045	5.7525	5.0828	5.9416	4.6616	5.3366	5.3023	4.5466	9.2489	4.712	5.6203	6.0987	6.0626	4.2055	4.61	5.9649	5.6843	7.7289	4.4356	5.1064	5.8143	4.6932	3.366	5.0184	5.6935	4.6212	5.7263	5.1965	3.8309	4.2713	4.9098	5.4561	5.408	4.9373	2.26	13.5273	5.9623	4.5304	4.8156	6.141	5.4835	5.4822	4.99	5.4686	8.8493	7.5102	6.9827	5.4155	5.3338	5.6907	5.3262	6.6376	4.5771	4.4854	5.0422	5.1293	5.8115	5.4624	5.9293	5.0135	8.0306	5.0215	5.5786	4.2479	5.6579	6.4545
PF3D7_1015700.2.mrna1_1	PF3D7_1015700.2.mrna1_1;211	211	6.441	9.4978	5.2403	5.2574	7.93	4.7219	6.0727	5.3484	7.8403	5.8022	6.0934	5.0514	4.848	7.2441	4.5423	7.1195	5.4893	6.366	5.0548	7.1367	5.9734	7.7047	5.7629	6.9803	5.2931	5.7677	8.101	4.9873	6.4775	5.8723	7.8122	3.306	5.1485	6.5146	4.8555	8.603	4.4796	5.5506	5.6536	8.0643	4.7452	0.5753	5.3909	5.2441	5.9937	4.7098	5.8311	5.4363	3.5173	4.6421	6.8787	4.8212	4.3554	6.3427	5.1526	5.4313	4.9397	4.5078	3.9718	4.6775	6.0268	5.7396	9.163	5.6395	4.2615	5.4249	4.1127	5.441	7.0492	4.3923	4.3038	5.1285	5.9632	5.1185	4.9425	6.7231	6.3509	5.9674	5.9126	4.5534	4.8802	7.7065	6.0904	6.9801
PF3D7_1015700.2.mrna1_1	PF3D7_1015700.2.mrna1_1;212	212	6.5618	11.6036	5.4656	5.6968	4.1416	4.5783	5.2114	3.84	4.1383	6.2472	5.3757	3.3262	5.5759	6.1324	5.6138	4.4653	4.5916	5.7923	4.1301	6.1495	4.963	5.3754	5.2909	5.2468	8.4181	4.6375	5.1807	4.4647	5.9745	5.2396	5.7845	4.6753	5.2227	8.6367	5.7856	5.4581	4.6241	3.9846	4.6508	11.2093	3.9069	4.406	4.193	4.729	8.5664	6.1077	5.0112	5.3618	4.2456	3.5886	5.6326	5.7769	4.3427	6.2621	5.7671	4.5735	3.4906	5.4097	5.7695	4.4529	4.3176	5.8714	9.577	5.6209	5.4857	5.6525	5.3071	4.9392	4.5951	6.2811	4.2502	5.2672	1.6369	5.7655	5.1639	5.07	6.4162	5.7519	5.7735	4.5072	5.732	4.6582	5.1018	6.2909
PF3D7_1015700.2.mrna1_1	PF3D7_1015700.2.mrna1_1;213	213	7.8208	7.4571	4.9246	5.3067	3.4751	5.6727	5.5889	3.8001	3.359	6.6591	5.4084	3.7856	4.585	2.905	5.6862	5.5656	5.3565	5.0103	3.6736	7.4292	5.3656	3.1651	3.1747	10.2351	8.0586	3.5398	5.6548	4.2795	7.3952	5.7054	5.8217	1.3277	10.2192	7.3736	4.568	5.079	4.4874	4.204	5.257	6.7474	4.9179	5.1882	5.2407	4.5267	7.7428	5.8352	5.1875	5.408	5.1926	5.6447	5.6369	5.0179	3.1953	5.43	5.6085	5.3927	4.6064	5.554	4.7021	5.7306	5.3352	6.9274	9.1532	5.4816	1.7137	5.6392	5.6741	5.0431	5.0747	5.6536	3.2388	4.7027	5.9544	5.2873	6.2317	5.2931	6.5437	5.5251	5.0777	4.2032	6.1016	4.8992000000000004	5.7884	7.0336
PF3D7_1016200.mrna1_1	PF3D7_1016200.mrna1_1;466	466	6.5826	7.4022	5.6073	5.7407	5.327	5.0161	6.2928	4.4114	1.5801	6.6347	5.0755	5.9203	5.2619	3.9955	4.228	5.6482	5.9059	4.0277	6.982	6.2275	6.405	5.9026	7.7074	5.9812	5.4229	4.9941	4.433	8.2096	6.3356	4.9514	6.3528	7.1512	5.3241	5.2935	4.4679	5.2716	5.3916	5.9584	5.6041	7.0606	5.2445	6.0501	7.911	5.7425	5.1894	5.6035	6.2215	5.2327	6.007	5.0892	5.3635	7.8289	4.8674	6.0448	5.5379	5.3049	5.6887	6.9228	5.7238	5.3259	7.9208	5.6305	4.9255	5.2479	5.0609	5.5696	5.2998	5.7082	6.0518	5.5756	5.7285	6.087	7.2478	6.4087	5.8081	9.8058	7.1072	5.5097	5.9045	5.8286	4.7819	5.2475	6.4388	6.8326
PF3D7_1016200.mrna1_1	PF3D7_1016200.mrna1_1;467	467	6.6885	8.9887	5.7051	6.6791	5.8958	5.1264	7.6294	7.8223	3.8992	6.0235	5.4393	5.6314	5.694	3.5286	4.9653	5.257	8.5306	6.1467	9.5704	7.8429	5.8647	6.7643	7.3051	6.0611	5.5097	4.7038	4.8068	9.2429	7.7424	5.8797	6.5127	6.8003	6.0027	5.1268	4.2987	3.9458	6.0079	5.7071	6.157	9.2056	3.5185	5.5314	7.5089	5.4627	4.8674	6.2207	6.56	5.2998	5.7271	7.8239	5.5444	8.1562	4.7447	5.5744	5.8931	5.522	6.4017	6.8021	6.8119	6.337	9.798	7.1791	5.1643	6.3112	5.1081	4.6719	5.8372	6.5847	7.2363	6.3382	7.2156	4.9122	7.4705	6.5092	5.3034	11.1617	9.0174	6.2038	6.4778	6.1052	4.8797	6.0727	7.6628	6.8797
PF3D7_1016200.mrna1_1	PF3D7_1016200.mrna1_1;468	468	6.7692	7.8954	5.463	7.649	4.7934	5.7293	6.8347	7.2254	5.0704	7.314	6.3027	5.1264	6.0875	5.332	4.9131	5.1942	7.7958	6.9698	9.0549	8.1219	5.0913	6.7863	7.5117	6.1683	5.3663	5.0224	5.0755	9.9819	7.844	5.7347	6.7968	8.2262	5.8286	6.1589	5.5024	4.8723	5.7382	6.6765	6.1785	7.1891	5.4941	5.2924	8.432	6.273	5.9946	6.151	7.1096	6.0581	4.7756	8.0519	5.5506	8.2011	5.3505	6.0706	6.155	6.4668	5.06	6.4986	6.9513	6.4411	9.7159	7.716	5.5801	5.9725	6.3614	6.3174	4.6467	7.035	7.1833	6.2572	8.1555	5.9153	7.5624	5.9784	6.4148	11.1693	8.6653	6.1655	6.4816	6.6824	6.0815	5.0811	7.4487	6.9318
PF3D7_1016200.mrna1_1	PF3D7_1016200.mrna1_1;469	469	6.5625	9.2807	5.7811	6.2512	5.0383	5.8163	8.1148	8.1388	5.825	5.9442	4.9481	5.6868	6.1859	3.228	4.8445	5.6444	8.6657	8.1465	9.8697	8.5096	6.9313	8.8694	8.6784	6.2001	5.7371	5.3823	5.0819	9.953	8.411	6.6384	6.7104	9.0839	6.3776	5.2994	5.3245	4.7317	5.3103	6.1769	6.3806	9.8883	5.7323	4.701	9.836	5.9653	6.0923	6.5477	7.0355	7.0069	5.0369	9.0104	5.9653	9.5754	5.0605	6.5971	5.7027	6.3049	5.1396	6.5995	10.2298	7.7238	10.0071	8.6378	6.1297	6.7474	5.6094	4.7153	5.3995	8.4695	8.1955	6.4336	7.6908	6.3923	7.3116	9.3615	7.1071	11.6654	9.6667	6.3607	7.1155	6.304	5.6366	5.0657	9.1609	9.1611
PF3D7_1016200.mrna1_1	PF3D7_1016200.mrna1_1;470	470	6.031	8.1307	6.1721	5.6915	3.9001	5.8681	7.1137	6.932	4.5945	5.6404	5.263	5.4532	5.0246	3.4019	4.9117	5.972	6.8249	6.6496	7.0016	7.7981	6.2917	6.8602	7.8627	6.3447	6.0464	4.5741	4.8743	8.6522	7.9475	5.5113	6.6651	8.0739	6.6543	5.9995	5.2791	5.6602	6.7642	4.7082	7.3635	9.1042	5.2122	5.1173	9.3904	6.0498	5.1493	5.3473	7.1112	7.0723	5.7164	6.5657	5.0405	8.6285	4.9727	6.0306	5.1526	6.5464	5.5392	7.3074	6.7365	6.203	9.1646	7.1847	4.8644	6.1833	4.9312	5.4416	5.6576	7.041	8.9019	4.2211	6.6159	6.0264	8.2601	6.377	6.4665	10.6961	8.5247	4.9035	6.5575	5.4293	3.8319	5.8875	7.4727	9.312
PF3D7_1016200.mrna1_1	PF3D7_1016200.mrna1_1;471	471	6.318	6.2897	5.087	6.1597	4.889	5.1807	5.6203	5.2434	3.1408	6.1882	5.4502	3.5981	5.9305	3.7093	5.3266	4.7934	4.8953	5.9013	5.7782	7.7982	6.0635	5.0426	6.3976	4.6398	4.6153	3.9222	4.7268	4.8089	7.3096	6.3436	6.2323	6.5515	5.4519	5.6323	4.8575	5.8336	6.2106	6.9771	5.8662	7.0585	3.7225	4.8115	8.0356	5.0858	5.0032	3.9855	6.6291	5.5304	4.2743	5.4922	4.8339	8.4242	4.1432	6.7278	5.3491	3.278	5.3614	5.9081	6.1227	5.7471	5.8334	6.1629	7.2159	3.7038	3.9791	5.8487	5.8076	6.1853	8.355	4.8738	5.1085	4.9832	7.37	5.7671	6.6226	6.5033	8.1392	8.9783	5.8858	5.2787	5.021	6.0557	5.1914	8.1242
PF3D7_1016200.mrna1_1	PF3D7_1016200.mrna1_1;472	472	6.5127	5.8926	5.1787	6.0575	5.3413	5.0435	5.8487	4.904	5.5586	6.2854	5.2972	4.7279	5.4542	4.3992000000000004	5.3129	5.9519	5.3964	5.0691	5.3316	7.7475	6.5697	5.8112	6.4923	6.6762	5.3981	4.7043	5.0657	4.7996	7.4102	6.846	6.6256	6.3618	6.2643	6.1449	5.1811	4.7175	5.2188	5.4944	6.1785	6.3082	4.4039	4.7065	9.1121	4.14	5.3792	5.2638	6.5215	7.3534	4.9878	5.5179	5.6738	8.0341	4.7698	6.8902	5.1981	4.8846	5.6159	6.8872	6.2628	5.4336	6.6924	6.7223	6.1449	4.3944	5.4621	5.5898	5.7107	5.5877	8.3488	5.6349	5.5357	5.6291	7.5445	5.4449	5.5741	6.1237	7.5067	6.7806	7.3447	6.2211	5.77	3.9288	6.6305	7.9016
PF3D7_1016200.mrna1_1	PF3D7_1016200.mrna1_1;473	473	6.5	6.556	6.6823	5.9748	6.1235	4.9713	5.2979	5.3909	4.0099	6.621	5.4273	4.4738	5.5622	1.9709	4.6633	6.6761	6.3698	6.5798	5.673	7.3416	5.4303	6.2891	5.4529	6.188	5.3628	3.99	4.3526	5.2149	7.5269	6.4133	6.8658	6.0135	6.6638	5.4506	5.5223	5.6502	5.8194	5.0674	5.6854	7.2283	4.2979	4.6616	10.4314	5.4443	5.3089	5.4928	5.7642	5.3208	5.4499	5.0492	6.1389	8.0631	5.3212	7.8532	5.5573	5.033	5.7629	7.296	6.5986	6.7226	5.3547	6.9344	8.9169	5.6625	5.6209	5.4848	5.9681	5.6528	8.7103	5.0188	5.9284	5.2426	7.2397	5.6713	6.5636	6.6387	8.2657	8.4361	12.0975	6.144	5.9644	5.1526	6.0437	8.0428
PF3D7_1016200.mrna1_1	PF3D7_1016200.mrna1_1;474	474	7.0406	5.7623	6.0845	7.0651	4.5577	6.339	6.0909	5.8321	4.5279	6.9765	5.9846	5.712	6.3644	3.7698	5.319	5.8189	5.8122	6.572	5.4446	8.0223	6.9614	4.5423	8.2088	7.7505	5.4931	4.9537	4.5423	5.6993	7.9344	6.5083	6.473	6.5959	6.9696	5.8804	5.4637	5.1383	5.4822	6.2876	7.9778	6.4717	7.3933	5.1428	6.7655	6.605	6.0286	4.9103	6.1385	7.9638	6.195	6.4743	8.424	6.6407	6.0682	7.7123	5.0587	5.6194	5.1659	7.1969	6.5446	7.456	6.6782	7.0593	6.7776	5.436	5.5689	6.3816	5.0444	6.079	9.0781	6.0639	6.6968	6.4155	7.0449	5.7409	6.0148	6.4449	9.2806	6.6525	7.3509	6.1579	6.1334	5.4443	6.2172	9.4679
PF3D7_1016200.mrna1_1	PF3D7_1016200.mrna1_1;475	475	6.9256	5.841	5.91	6.5746	4.6194	5.9514	5.615	5.4806	4.0081	6.4416	5.9397	4.9155	5.6165	3.7388	5.8736	6.1631	5.7903	7.4148	5.465	7.2848	6.6398	6.1016	5.7046	6.5068	5.4998	5.4529	4.8639	5.0387	6.839	6.6632	7.1598	5.1695	6.0682	5.3491	5.0157	4.1318	3.858	5.7007	6.2793	5.9773	5.4029	4.8817	5.9695	6.3584	5.6727	5.3219	5.4219	6.3992000000000004	5.4067	5.7126	5.437	5.581	4.849	6.4509	5.9957	5.9695	6.1677	6.1432	5.9057	5.5898	5.953	7.1303	5.7748	5.2765	3.7015	4.2735	4.2365	5.5653	7.8651	5.9435	3.7698	6.2424	7.0649	6.2722	6.4286	6.1516	8.0589	6.5381	6.3264	5.8926	5.2118	4.9378	6.3225	10.4735
PF3D7_1016200.mrna1_1	PF3D7_1016200.mrna1_1;476	476	6.2529	5.9841	5.605	6.8134	4.2884	5.6539	6.5325	5.2199	5.2091	6.2647	5.7968	5.9333	5.7554	2.2265	4.7782	6.8287	6.2578	8.2604	5.9021	8.3125	6.141	6.2583	8.6519	7.3768	6.1953	4.9378	5.1094	5.9766	7.8258	6.6069	7.1745	8.3108	7.7127	5.9722	4.0609	5.1473	5.7021	4.9602	5.95	8.1616	4.634	5.0721	5.7409	5.4634	5.5084	5.8009	5.9729	6.6506	5.7279	6.6498	5.8912	5.2547	6.9528	7.2449	5.5232	5.0518	5.5975	5.7279	7.0477	5.7479	6.7293	7.4546	6.5464	5.8863	8.0929	6.0622	5.2196	5.6533	9.0356	4.9699	7.36	6.3289	6.6793	7.3239	8.9584	6.6685	9.8366	6.3225	7.0391	8.6771	6.042	5.2483	6.1274	10.9391
PF3D7_1016200.mrna1_1	PF3D7_1016200.mrna1_1;477	477	8.13	6.2118	5.1326	8.9899	5.3719	5.4841	6.8653	7.0772	5.1659	8.3838	8.1851	5.5978	8.7469	5.383	5.3512	8.1006	7.0605	7.5775	5.5385	9.9679	7.9358	6.6347	6.0065	6.7729	6.9998	5.0879	4.8505	5.0687	9.5901	8.7505	7.2505	5.8092	6.7327	6.6779	3.5198	5.2705	6.1152	5.0072	6.1365	5.9642	5.5075	5.5561	7.1885	5.9143	7.6143	5.1727	6.8377	5.133	5.643	7.9385	5.1359	7.9821	6.4375	5.7816	5.7608	5.7573	4.1318	6.6968	5.554	7.9612	6.4456	8.3295	6.5674	6.2878	8.9698	7.5786	4.6971	5.4806	6.8444	5.9542	5.7342	5.5385	7.3203	5.7908	7.6864	6.2151	10.4591	8.3953	7.2174	8.875	7.4801	4.5204	6.6263	8.2948
PF3D7_1016200.mrna1_1	PF3D7_1016200.mrna1_1;478	478	6.7294	5.4673	5.1619	10.2553	4.3576	5.8691	5.6707	5.2373	3.6218	5.779	6.5151	5.7522	9.1168	4.5379	4.9819	5.4175	5.9021	4.9686	4.3491	8.4922	7.2242	4.4803	5.0531	5.3136	6.2834	2.9928	3.8914	4.8197	7.6442	6.8814	6.2612	3.905	5.4954	5.5534	3.8166	3.3813	4.4614	5.1819	6.1516	4.4614	2.406	4.8263	5.517	5.0241	2.8934	5.7423	6.4383	4.5286	4.8787	6.0751	5.7004	4.6685	5.8627	5.4067	4.3625	5.1687	5.2653	4.6599	5.4336	5.5097	5.2215	7.0306	5.8512	5.2623	4.7729	6.5839	3.9937	6.1404	5.5856	4.9486	5.3219	5.4935	5.479	4.8768	6.1703	5.9355	7.4951	3.228	5.896	5.3916	6.5685	5.1671	5.8617	5.9616
PF3D7_1016200.mrna1_1	PF3D7_1016200.mrna1_1;479	479	6.0775	5.2133	4.5789	6.3542	1.7049	4.047	4.6786	3.1683	3.2265	6.7631	5.5847	4.4522	8.6693	2.6064	4.5229	5.09	5.3129	4.9212	4.2832	4.5323	5.8232	3.0704	4.7782	4.7495	5.0925	4.0224	4.0108	4.9098	4.9542	6.7252	4.5741	3.6392	4.9542	4.8319	3.9955	3.7803	5.8311	4.8851	5.3334	3.844	4.6803	4.5945	3.2048	4.4919	3.9326	4.3341	5.4925	6.4231	4.1334	4.047	3.9449	4.1819	4.8012	4.9805	5.5292	4.009	5.1461	7.506	5.0747	5.6893	5.8795	5.5373	5.1747	4.3604	6.4162	5.7238	4.1667	5.1465	4.5008	5.6276	5.2338	5.6628	5.9131	4.796	5.2876	4.7065	6.9105	4.8017	5.4094	6.025	6.0159	3.9373	3.437	5.1993
PF3D7_1016200.mrna1_1	PF3D7_1016200.mrna1_1;480	480	6.5692	4.9458	4.862	7.1444	3.6915	4.6334	4.706	4.4496	3.4542	5.4353	4.9556	3.9607	7.3642	4.228	4.5423	5.1522	5.9507	5.7347	1.0215	4.7247	7.5773	4.4383	4.5441	4.9607	4.6311	3.5248	2.263	5.318	5.373	7.6342	5.6719	4.0197	5.7798	5.856	4.7126	5.3266	4.0303	4.849	4.4686	3.6088	4.5236	4.6656	4.2342	4.4396	3.6253	6.4291	5.1309	5.1416	4.7296	4.5892	3.9136	5.2067	3.6124	6.1069	3.9991	5.4101	5.813	5.4502	5.2506	5.0725	4.5385	4.3944	6.6562	5.8153	4.3277	5.1859	4.1522	5.1847	5.0691	4.5987	6.0352	5.6993	6.1328	5.2769	4.9054	4.9547	6.5595	5.2126	6.4888	5.4476	5.2055	4.0925	5.6611	5.3384
PF3D7_1016200.mrna1_1	PF3D7_1016200.mrna1_1;481	481	4.1667	4.701	4.9026	4.3695	3.3519	4.5484	3.3334	3.5423	3.3334	5.5567	5.1679	2.9982	4.5969	2.8856	4.2071	5.0479	5.202	4.3198	3.5838	4.5198	5.2032	2.9946	5.1318	3.6702	4.849	4.1506	2.4356	5.332	4.9533	4.9946	4.9293	4.3427	4.9593	4.6513	4.3161	4.0626	3.6311	4.3327	5.278	2.6781	3.9533	5.0553	5.067	5.116	5.7015	4.735	5.2307	5.3491	3.7004	5.1069	5.0832	4.8968	5.5223	4.9288	4.292	2.211	3.5148	4.3009	5.1148	4.6938	4.9079	5.845	5.3434	5.332	5.0018	4.3847	4.8298	3.0461	3.5348	3.9373	4.09	4.6656	5.4899	4.3205	5.4165	5.3074	4.3882	5.6901	5.3572	4.5625	4.5103	2.9298	4.6594	6.2211
PF3D7_1016300.mrna1_1	PF3D7_1016300.mrna1_1;64	64	8.2143	6.0257	7.1484	5.7463	7.6422	6.5696	6.3675	7.128	7.6443	8.4915	5.8395	7.4179	5.9126	7.6036	6.4941	6.1041	7.2174	5.7162	6.021	8.3936	8.1357	10.1673	7.061	6.5554	6.2147	6.4816	8.2831	4.8237	7.741	8.8075	10.1836	6.6084	6.5541	7.666	7.3965	8.708	7.696	6.3069	6.3471	6.301	6.0751	6.5141	5.3834	6.6986	7.4173	6.2521	6.3331	6.285	4.9932	8.8557	7.5435	6.031	6.0957	6.5053	6.9587	5.7684	5.8006	8.0248	6.3724	7.0498	5.696	7.759	7.4	5.9491	5.8987	7.4079	6.0387	8.2599	6.2067	6.8437	6.0117	5.7407	9.1051	8.0081	7.3046	6.3291	8.3239	7.1443	7.1968	7.8021	6.7752	8.5043	7.7692	6.4084
PF3D7_1016300.mrna1_1	PF3D7_1016300.mrna1_1;65	65	12.7952	6.7248	6.4489	6.2557	6.7654	6.3911	12.0916	13.6909	6.8442	12.9565	6.457	8.3166	5.3045	6.9518	5.8938	6.7622	13.8431	6.3422	6.6596	12.1567	8.5488	9.3275	8.2101	7.8111	6.8716	6.4141	5.9882	8.0543	12.0039	8.0873	9.4841	8.5986	7.9822	7.7218	6.3517	7.5685	6.2178	9.8269	6.4639	5.8914	6.7879	6.757	5.9946	5.5705	12.8819	9.0227	9.5619	7.0111	6.0206	9.9082	6.2928	7.1562	7.784	9.1961	7.0019	5.2754	6.7319	6.5913	6.6026	7.522	6.4014	7.6814	8.1864	7.1807	7.1422	8.0801	5.3349	6.6346	5.6203	8.0875	6.2538	6.2593	8.0633	7.986	7.7334	7.5133	8.8391	8.4651	7.8439	7.7193	7.2168	6.525	7.3039	7.0661
PF3D7_1016300.mrna1_1	PF3D7_1016300.mrna1_1;66	66	10.6979	6.6521	6.3199	6.7986	6.4385	7.1108	9.4827	10.7471	6.1693	11.0254	7.0175	7.6859	5.3754	5.3971	5.8968	6.1301	11.042	6.3952	5.9312	9.4338	8.5352	7.2962	7.1769	7.9994	6.607	5.9333	5.477	7.3529	9.5184	7.8308	8.3284	6.9235	7.4679	7.0103	6.1451	5.6659	5.7032	6.8447	6.0819	5.1102	5.7988	6.4586	5.3441	6.6582	8.8011	5.3302	7.3502	6.9599	6.133	8.4028	6.2275	5.5163	7.7838	7.4179	5.4893	6.2636	6.5399	7.286	6.5974	8.821	5.8076	8.0749	8.1239	6.2677	7.8349	7.8096	6.0915	6.9608	5.9514	7.0055	6.6602	6.5483	7.7272	7.6328	8.93	5.8706	9.2268	8.2076	6.8926	7.4872	7.4059	5.6662	7.2324	6.487
PF3D7_1016300.mrna1_1	PF3D7_1016300.mrna1_1;67	67	8.1616	5.8642	6.1659	6.3429	6.8567	6.0477	6.7045	7.8543	6.496	8.9726	6.823	7.7315	6.293	6.4067	5.8777	5.7407	7.7919	6.4679	6.484	7.9203	8.5433	7.7287	7.9314	8.9073	7.1261	5.1135	5.8647	7.2182	7.7631	7.4986	7.1988	7.1483	8.0084	7.3716	5.0081	5.565	7.5059	6.4561	6.1948	4.3089	5.6834	6.5589	5.9809	6.0809	7.7293	6.2028	6.5615	5.7353	4.9217	8.5621	6.002	5.4033	6.9119	6.6415	6.1779	5.4005	6.08	7.1551	6.6294	6.5764	5.9404	7.4979	6.3988	6.2638	6.1434	7.5777	5.667	7.547	5.8844	7.6536	6.0544	6.3782	8.0998	8.024	7.3612	6.2182	9.2445	6.7119	7.0421	7.3619	6.7766	5.31	6.6619	6.9082
PF3D7_1016300.mrna1_1	PF3D7_1016300.mrna1_1;68	68	9.47	6.3109	5.6441	5.7382	6.7046	7.204	7.3691	8.7139	3.9098	9.4677	6.1305	6.7663	5.1497	6.2985	6.3477	7.0175	7.9954	6.356	6.5856	7.582	8.9431	6.9259	7.8576	9.0623	6.3271	6.0802	5.6005	7.2369	7.6839	7.89	7.3016	7.259	8.5263	7.4489	5.7369	6.2091	6.2988	6.071	6.6598	5.6545	5.8115	6.7808	5.8597	6.0206	8.3811	6.9584	6.2909	6.8852	5.7485	8.615	6.7887	5.6091	6.6118	5.6174	6.6869	6.1233	6.0603	6.6385	6.3607	6.4853	5.6602	7.0275	7.2837	6.2485	6.9703	7.8587	5.0777	6.4419	6.9324	7.1592	5.7493	6.261	8.6019	7.4421	7.2272	6.3609	9.157	6.7597	7.0898	7.0552	7.435	5.9122	6.7305	6.4187
PF3D7_1016300.mrna1_1	PF3D7_1016300.mrna1_1;69	69	8.2875	4.6707	5.5832	5.5573	6.8951	6.2826	6.7782	7.4916	5.3667	8.82	5.7905	6.2519	5.7999	7.005	6.0785	5.0339	7.4807	5.0483	5.7296	6.1369	7.9694	5.6522	5.5889	8.0238	6.953	4.1882	4.7808	7.2817	7.1226	7.2873	7.3236	4.1779	7.4601	7.5148	5.0687	5.4363	5.4423	6.5342	5.7363	2.8237	5.4883	5.6395	5.5314	6.3083	7.3224	4.1619	7.1532	6.0181	4.8465	7.0935	5.4182	5.6859	8.0523	6.3646	5.898	4.3964	5.5154	6.4428	6.0553	5.1839	6.2357	6.7346	6.3171	6.8183	5.6264	7.2156	4.8278	6.2815	6.5474	6.2044	5.3823	5.0678	7.4452	6.7804	6.7346	6.4906	8.4415	7.5916	6.9337	6.7859	7.4931	5.5814	6.3584	6.5064
PF3D7_1016300.mrna1_1	PF3D7_1016300.mrna1_1;70	70	7.1294	5.2769	5.7004	4.5342	4.7038	6.2992	6.731	8.0092	4.054	7.5452	5.5671	5.1043	5.4555	4.1859	5.4449	5.8858	7.803	5.3868	5.4303	7.6446	7.7669	5.2593	5.281	7.1614	6.9591	5.4239	5.1579	6.0596	7.208	7.8665	6.2824	5.8265	6.8575	6.2784	5.7949	4.8997	5.3614	4.1077	6.2071	5.6308	4.6781	4.7918	4.5317	5.029	5.2137	4.7361	6.3291	5.3441	4.054	6.366	5.3352	5.557	6.9101	6.2118	5.9059	4.6977	5.7415	5.9683	5.6232	5.347	5.342	6.4714	5.5185	5.1667	4.6668	7.3109	4.7219	5.6197	6.0219	6.074	5.5037	5.6696	6.6147	5.4489	5.7203	5.7549	7.9044	6.2491	5.9177	6.4426	6.7564	5.4502	5.4145	5.8298
PF3D7_1016300.mrna1_1	PF3D7_1016300.mrna1_1;71	71	5.7142	5.3074	5.5777	5.0509	3.6848	5.0609	4.6814	6.1737	2.3334	6.1254	4.9093	4.554	4.7856	3.3406	4.8248	4.4175	6.2057	4.2001	5.1839	4.7866	4.847	3.1177	4.6141	6.7197	5.5298	2.0286	4.1595	5.6433	5.6781	5.3544	4.5856	4.8192	6.3432	5.4463	4.7312	1.6871	4.7458	4.6328	5.0639	4.5814	4.1851	4.4243	5.5586	4.359	4.4502	3.2342	5.1667	5.91	4.7447	5.3854	4.2149	4.464	3.9136	5.496	5.1902	3.3291	4.3625	4.0268	6.1882	4.9561	5.295	3.9598	4.3674	4.9644	4.1449	4.986	5.3809	5.0277	5.243	3.862	4.3889	3.7623	5.1359	4.1835	5.7485	4.4931	6.2415	3.4074	5.021	4.757	5.1173	2.5558	4.4296	3.8043
PF3D7_1016300.mrna1_1	PF3D7_1016300.mrna1_1;72	72	5.8487	4.9625	5.1583	5.5211	4.0721	5.691	5.5261	5.5388	3.3964	6.2282	5.5696	4.8545	5.4624	3.2449	5.2634	5.3823	6.2651	0.9411	3.3291	5.2694	4.8787	4.4141	5.5364	6.6753	4.7544	6.3402	4.5236	5.2307	4.3327	4.7087	5.4077	4.1489	5.8547	5.6002	5.3132	3.5595	4.98	4.347	5.4263	4.3533	4.4777	4.7975	5.4696	5.2931	4.8615	4.1667	4.4296	5.3462	4.516	4.9035	4.9236	5.4413	2.3477	5.2048	5.4584	4.1235	4.9246	5.1469	6.114	4.9537	5.4036	5.5677	3.8156	5.1522	4.441	5.93	5.2044	4.9378	4.7479	4.4886	5.9134	4.0626	5.4443	5.4838	5.4686	4.0179	6.6033	5.4219	6.0328	4.89	4.7645	4.7756	4	4.263
PF3D7_1016300.mrna1_1	PF3D7_1016300.mrna1_1;73	73	6.5935	5.4426	5.6817	5.8061	4.0738	5.879	6.4376	7.1124	0.8319	6.7093	7.8891	5.2746	4.8243	3.8777	5.9162	5.4165	7.4332	4.4601	5.3284	5.5665	6.2327	3.9155	6.2384	8.515	5.1489	6.0592	4.6041	5.9782	5.359	6.0564	4.9514	5.6314	8.2898	5.0866	6.3579	4.7565	4.9946	5.0626	5.7051	4.6588	4.2972	5.6784	4.4957	4.3161	5.9837	5.2418	5.43	5.6288	3.7835	6.9417	4.9809	5.0139	3.4476	4.5254	6.6188	4.541	6.1731	6.6073	5.4293	4.4679	3.7104	6.0239	5.1412	5.4941	5.4266	7.2254	3.6218	5.2464	5.6053	5.5097	5.1227	5.4094	7.8513	4.916	6.0917	7.1189	7.6444	5.6977	5.9458	6.8034	6.0548	5.3618	4.4634	4.696
PF3D7_1016300.mrna1_1	PF3D7_1016300.mrna1_1;74	74	6.0989	6.0807	5.7244	4.4535	2.1043	5.2114	6.7768	7.4575	3.848	6.9437	7.6009	4.9914	4.5198	4.6548	5.7043	4.8773	7.3288	4.9667	5.5957	4.9736	4.7252	5.2403	5.8276	7.8108	5.963	4.8012	4.8909	5.988	6.4368	5.2036	5.9348	5.6241	7.6953	5.0798	5.0768	5.8958	4.5429	5.1445	6.0826	4.7708	9.8798	5.0343	4.4101	6.0985	5.5759	5.0063	5.4571	5.8056	5.2468	7.0546	5.1775	4.591	4.9241	5.4002	5.9229	4.8161	4.6369	5.98	4.7975	5.1707	4.8919	7.0226	7.7635	5.5521	6.3815	6.4331	5.5546	5.2634	4.7463	6.0041	5.7195	4.8146	5.5632	6.4449	5.3052	6.0468	7.9323	7.7459	5.8017	6.7671	5.0085	4.2957	5.5011	5.4718
PF3D7_1016300.mrna1_1	PF3D7_1016300.mrna1_1;75	75	6.2415	6.0237	5.859	5.3012	3.6485	5.3409	5.8369	5.9119	3.1375	7.0063	8.0488	5.9998	5.8505	4.8217	5.9816	4.5993	6.1202	4.7918	5.8402	6.2165	6.7392	3.7527	5.4893	7.4315	5.4029	5.1787	5.4446	5.0457	6.6614	6.5732	5.6188	5.1077	7.238	6.0938	4.225	3.366	4.4783	5.2445	5.5543	4.5928	4.9298	4.9491	5.6932	5.0422	6.1514	5.44	5.374	4.9575	4.2311	6.3889	4.9103	6.5089	5.3391	5.649	5.1518	4.0678	5.1771	6.3969	5.5792	5.712	5.4922	6.5049	9.7472	4.8982	5.858	6.0652	4.5558	4.889	5.0166	5.6171	5.7533	5.2806	6.976	6.9637	6.0248	6.0856	7.3125	9.3109	6.1383	6.5569	6.042	5.2529	5.2979	6.1377
PF3D7_1016300.mrna1_1	PF3D7_1016300.mrna1_1;76	76	6.3733	6.3736	5.1631	3.5148	4.1595	6.1422	5.8445	5.6979	4.1202	7.4168	6.7806	5.1918	4.862	4.4686	5.9593	4.5135	5.9993	5.3356	5.4419	5.8089	6.1981	10.4553	6.2572	6.1024	5.4259	4.8094	4.3583	5.4954	6.6179	5.4022	10.9354	4.9662	6.4227	5.9338	4.0435	4.5423	4.9823	5.7573	4.969	4.3632	4.6899	4.7751	4.3695	5.5444	5.9177	4.7913	5.5097	4.7312	1.9928	5.5564	5.2434	5.6147	3.7268	6.1837	5.3806	4.5053	5.6576	5.3927	6.1117	5.0913	5.2095	6.8716	5.8019	5.4253	4.8777	6.3187	3.5298	5.0989	6.3288	6.4612	4.6323	2.9523	6.6308	6.218	6.0583	6.2254	7.1657	5.9474	5.5901	6.1428	6.3436	3.8359	6.0665	5.6985
PF3D7_1016300.mrna1_1	PF3D7_1016300.mrna1_1;77	77	6.5514	6.5814	6.8532	5.36	4.5242000000000004	4.8535	4.0224	5.3473	4.8089	6.9113	5.9472	4.1859	5.6479	4.0583	5.9011	5.0942	4.6949	5.1957	4.7592	6.6809	8.0118	7.3793	6.3192	6.1497	5.7493	4.2357	5.93	5.826	5.6153	8.6976	7.423	5.2813	6.9245	5.5078	4.5472	5.978	4.4222	5.5686	5.5762	4.6713	4.4502	4.6112	6.7408	5.72	5.7863	5.6519	6.1731	4.8919	5.1961	6.0976	5.6147	6.1665	5.3916	6.062	7.576	5.1566	6.3402	6.6326	5.3992000000000004	5.2392	5.7629	6.9627	5.854	5.8634	4.9928	6.2737	5.251	5.5832	4.7393	6.7515	5.2536	5.3802	7.3836	5.2802	5.9579	6.0579	8.1544	5.4715	6.2612	7.0306	6.111	5.9653	6.1106	4.3985
PF3D7_1016300.mrna1_1	PF3D7_1016300.mrna1_1;78	78	7.0361	5.9042	5.7225	5.3593	5.3491	5.6542	5.5491	5.0501	3.86	7.6804	4.9184	6.9637	4.5072	4.4951	6.2166	5.545	6.1052	4.5454	5.3473	5.503	6.405	8.8962	6.235	6.0546	5.6053	4.1587	5.6008	6.1162	6.0453	5.9736	8.6513	4.7436	5.7195	6.1955	5.0365	4.8207	5.1886	5.2472	5.9642	6.0663	4.0976	5.0347	5.1755	5.1235	5.9807	5.0157	5.5279	5.1235	4.025	5.9787	5.4036	5.4436	4.0277	6.314	6.4512	3.8992	5.013	6.5639	6.2139	5.8709	5.5686	6.954	5.8076	4.8146	5.667	5.7892	3.61	5.4919	5.8694	6.598	4.7087	5.1558	6.6521	6.062	7.1424	5.9138	8.6429	5.269	7.6372	5.7517	6.2083	2	5.8627	5.0605
PF3D7_1016300.mrna1_1	PF3D7_1016300.mrna1_1;79	79	8.5742	6.2815	6.5896	6.5776	4.9307	6.6901	5.121	4.3702	2.8758	9.4334	6.1416	6.7181	5.4479	4.7247	5.7597	5.281	5.8081	4.2149	6.6809	5.4705	7.8499	7.5712	6.5862	5.0188	5.1783	8.2763	4.0135	6.3512	6.2122	6.7357	7.3878	5.9846	5.4561	5.5726	6.3178	4.3455	5.4148	5.6447	5.7942	5.2361	5.057	5.2716	4.8309	5.2716	7.9715	4.8405	5.6633	5.3205	4.8161	5.0518	5.5351	5.8324	5.1839	7.5076	4.9796	4.6904	4.7268	5.8321	5.6879	6.3359	5.6352	7.8752	7.3415	6.3616	6.7589	5.5062	6.2636	5.3161	7.1731	7.5636	5.0747	5.3477	7.3827	5.9006	6.7909	6.2767	8.7909	5.7334	6.2839	7.3815	5.4492	7.2391	6.4415	6.6569
PF3D7_1016500.mrna1_1	PF3D7_1016500.mrna1_1;119	119	6.0832	6.7947	5.1379	6.9569	4.228	5.2165	5.1711	4.8694	4.8659	6.5438	5.8627	7.173	6.1198	3.2327	5.2802	5.7018	6.4298	5.0644	4.915	7.5467	6.1089	6.8372	4.852	6.6614	6.4687	4.6035	4.0934	5.1027	7.0801	6.501	6.958	5.5081	6.8146	6.6572	4.7306	6.7116	4.565	5.5354	7.4438	6.0862	5.246	5.1595	6.3719	7.5807	4.9449	4.6375	5.4653	7.4745	5.079	6.4045	4.9759	5.4016	6.0529	6.6578	4.7495	3.7803	4.2102	8.5369	7.7031	5.5524	6.6385	8.1405	5.3082	5.0241	6.0221	6.5806	5.0631	5.9205	8.276	5.5859	4.9103	5.1144	9.8031	5.7608	6.4187	6.5492	8.1933	6.5948	6.7552	6.8072	6.5176	5.7236	5.9619	8.013
PF3D7_1016500.mrna1_1	PF3D7_1016500.mrna1_1;120	120	6.5886	6.932	6.002	6.6826	5.3961	5.8293	6.115	4.8948	4.1723	6.6141	6.2506	9.3497	5.6115	5.4617000000000004	5.4346	6.1315	6.7841	3.5668	6.7412	7.4475	5.5447	6.4552	6.5223	7.3875	7.0386	4.8243	5.0747	5.4624	7.3396	6.1997	6.548	4.1843	6.8435	6.614	5.4413	6.8085	4.4957	4.7576	7.5009	4.2411	5.8819	11.0278	5.7493	6.6836	6.3091	5.4741	5.3691	7.2818	5.2765	6.7348	6.09	6.5135	5.2487	6.6809	5.337	5.6372	5.4594	7.6865	7.7791	3.8629	6.1607	7.3909	6.0072	5.0708	5.9547	6.1681	4.5441	5.9117	7.6465	4.649	5.7315	5.7557	9.4264	7.4312	5.8822	6.1451	8.7735	7.1272	6.7403	6.9947	6.233	5.0117	7.0689	7.3172
PF3D7_1016500.mrna1_1	PF3D7_1016500.mrna1_1;121	121	7.2478	9.9505	5.9463	10.5244	5.0853	5.8997	7.1237	7.0005	5.278	7.6962	6.5083	11.8432	10.6552	5.1989	6.2713	6.9507	7.0048	6.5514	5.6893	9.8241	9.3498	7.0599	6.0041	8.5667	9.512	6.3688	6.9234	6.3071	9.9158	7.9394	7.4195	5.9451	9.6991	9.9868	5.6636	8.5985	5.5689	5.5264	11.6899	11.406	8.2201	14.5994	8.6482	8.5482	6.9057	7.6573	6.4928	11.6961	7.95	9.5123	9.7187	8.8022	7.2603	7.1698	7.4283	7.323	5.374	9.811	10.5479	9.7125	6.5072	11.0141	7.2478	6.1759	8.1233	8.0414	5.1687	6.794	9.8989	7.9981	8.2199	6.3916	11.2997	10.5912	10.0883	6.5721	10.6332	6.2028	7.4161	8.81	8.7153	5.905	6.9261	8.9716
PF3D7_1016500.mrna1_1	PF3D7_1016500.mrna1_1;122	122	7.0005	8.2847	5.3252	9.6969	5.7371	5.7637	6.5911	5.7803	5.694	7.1932	8.452	10.4817	9.9114	4.6124	6.2159	6.6116	5.9623	5.0339	5.2491	9.0672	6.251	5.6775	4.8232	7.793	9.2905	5.2521	6.712	6.1094	8.9649	6.6496	6.9866	5.4179	8.1513	9.4388	5.774	7.8828	5.1035	5.565	11.1923	10.1408	7.3242	14.4297	6.958	7.8295	6.0043	7.1234	7.2367	11.2496	7.2654	9.8145	7.3041	7.5232	6.5706	6.3054	4.9458	7.4726	4.5392	7.8785	10.1707	8.283	6.1369	7.9777	5.7366	5.1502	6.9676	8.1711	5.4571	5.4931	7.916	5.5558	7.064	4.9759	9.3914	9.6526	8.6888	7.2805	8.9663	6.432	7.4634	7.6884	6.9516	5.2994	6.4869	7.7714
PF3D7_1016500.mrna1_1	PF3D7_1016500.mrna1_1;123	123	8.205	10.8854	5.8841	10.0551	6.7662	7.3696	10.1364	7.3952	7.1097	9.326	11.141	6.7035	9.8985	7.0755	7.1837	10.5824	7.4818	7.0865	6.4581	9.6614	8.547	8.4846	5.9577	9.228	11.3803	7.1348	7.0193	6.3323	9.5973	9.3416	9.9435	4.7109	9.8604	11.6866	7.4082	8.8558	7.1619	6.154	12	10.1945	8.0619	14.6646	8.149	9.3772	7.3072	8.7187	7.6467	12.0317	8.3762	12.6905	7.5179	9.5643	8.518	8.222	6.5526	8.0302	6.0966	8.7735	10.4708	6.4767	6.8697	10.6417	8.6411	7.2717	8.821	7.3295	5.9399	6.7409	6.8248	7.331	8.2828	7.4287	10.2291	10.8317	8.0422	7.1465	10.9055	7.9956	7.7745	9.9851	7.52	7.8908	8.5577	7.0975
PF3D7_1016500.mrna1_1	PF3D7_1016500.mrna1_1;124	124	8.0337	10.0268	6.9788	10.1283	6.9847	9.484	9.065	7.0793	6.9704	9.399	11.5251	8.0798	10.2987	7.2594	9.5508	10.2766	7.4268	6.6545	6.263	11.9458	11.5706	8.199	6.8911	10.4184	11.18	8.9394	6.9097	6.3911	11.5348	11.0797	9.2567	6.0112	10.7122	11.8266	8.2039	9.0714	8.4049	6.1069	12.4616	10.3927	7.3135	14.7531	8.3491	7.5407	7.3453	9.0729	7.1173	12.6516	8.498	12.8689	7.6189	9.473	6.7769	8.3616	7.4315	9.4501	5.114	9.4558	10.735900000000001	7.1618	7.6058	11.333	9.3745	7.7214	9.7152	8.2866	6.53	6.5469	7.0568	7.3409	8.4253	8.2032	10.51	10.9713	8.2349	7.6997	11.1514	7.8497	8.7353	10.2928	8.2523	7.2221	8.0987	7.4375
PF3D7_1016500.mrna1_1	PF3D7_1016500.mrna1_1;125	125	8.1487	10.898	7.511	10.4213	7.5005	7.9823	9.325	8.2194	7.4567	9.5091	12.0084	14.0818	10.4902	7.9531	7.958	10.5667	8.6864	8.7608	6.969	11.6774	9.7768	8.1945	7.1817	11.0989	11.8961	7.326	6.8393	6.7222	11.7005	9.586	9.3494	6.6226	11.1293	12.2322	7.3757	8.9129	7.5446	11.1894	12.5518	10.5602	7.3328	14.5898	8.7897	8.0301	7.4839	8.8861	11.2416	12.8547	8.6957	13.6567	7.7353	9.84	7.2545	8.7332	8.1024	8.2949	6.3043	9.3254	10.7133	6.258	8.3517	11.4323	9.4822	9.8581	9.951	8.5169	6.6907	7.0422	7.4035	8.1837	8.7321	8.3389	10.125	10.7788	8.3316	8.3017	11.4864	8.0585	9.2592	10.505	8.9019	9.3575	9.7543	8.4985
PF3D7_1016500.mrna1_1	PF3D7_1016500.mrna1_1;126	126	8.1808	10.9419	6.2468	10.2124	7.5555	7.7955	9.3484	7.9999	7.8457	9.5223	11.4372	13.9512	10.2646	7.6508	8.392	10.9137	8.0426	8.1306	6.5127	9.697	8.984	8.1248	7.3962	9.9284	11.5487	7.6511	7.8856	7.1466	9.95	9.4352	8.664	7.4882	9.7079	12.1497	7.4269	9.0118	6.6706	7.3251	12.1691	10.9007	7.855	14.7323	8.4315	8.4782	8.104	8.7235	7.9001	12.4822	8.4967	13.2676	7.8211	9.7149	8.7003	8.6489	7.3063	8.5669	6.1204	8.694	10.9446	7.2136	8.7807	11.6931	9.602	7.445	9.8877	8.283	6.6977	7.2854	6.8987	7.755	8.7832	8.1012	9.6145	11.0335	7.7201	8.4064	11.0578	7.8288	8.6996	10.3449	8.5895	8.1929	9.5097	8.9164
PF3D7_1016500.mrna1_1	PF3D7_1016500.mrna1_1;127	127	8.4262	10.9352	8.0797	11.4236	7.5221	8.7721	10.0676	10.1687	7.5675	10.272	12.0481	13.5178	11.4089	7.5059	7.0578	10.5586	10.1068	7.5673	7.4024	8.5897	9.0214	7.3316	7.7247	10.7225	12.0549	7.7634	7.6774	8.3318	10.3957	9.7981	9.2459	7.919	10.8008	12.7024	7.3662	9.3028	6.8265	7.9865	13.4705	11.66	7.9363	14.798400000000001	8.3771	8.6069	7.8781	9.244	8.4649	13.3077	9.3551	13.8028	9.8109	9.3369	10.6715	8.093	6.7229	9.2922	6.9203	8.6078	10.7089	9.4029	8.8901	10.826	8.6588	7.3339	9.2437	8.2004	8.155	8.2374	8.5478	7.1613	9.0039	7.9679	10.0694	10.8271	9.7565	8.5934	11.3754	8.5135	8.8071	9.9376	8.4879	8.4988	10.4921	9.6738
PF3D7_1016500.mrna1_1	PF3D7_1016500.mrna1_1;128	128	8.1781	11.0342	7.8304	10.4774	7.6718	8.2928	9.7102	8.5122	7.4488	10.1026	12.1797	13.982	10.1399	8.3392	8.9515	10.7633	9.2612	9.9305	7.6238	10.801	9.597	7.8912	8.0136	10.3949	11.7572	7.9217	8.3859	8.268	11.0751	9.7852	8.5245	7.8282	10.7181	12.0896	7.723	9.5455	7.6721	7.5315	12.7464	11.3432	9.5215	14.7252	8.5844	8.9922	7.9531	8.9193	8.1996	12.7152	6.8288	13.2836	8.2114	9.2528	10.0997	9.3484	7.349	8.4429	8.2687	8.3567	10.7844	7.875	8.5578	11.3869	8.6693	8.0996	8.6236	8.681	7.1051	6.9443	8.5306	8.2403	8.9634	8.473	9.6555	11.0036	9.1051	8.2984000000000009	11.4432	8.3159	8.5505	9.9601	8.9142	8.8901	9.8246	10.0282
PF3D7_1016500.mrna1_1	PF3D7_1016500.mrna1_1;129	129	8.4901	10.6364	5.9229	10.0193	7.825	8.8509	8.8355	7.9042	7.4014	9.9643	12.4309	13.5085	9.7972	7.8772	8.6534	10.6489	8.8109	12.4883	5.9456	10.4527	8.0773	8.2826	8.3517	10.3909	11.7099	7.5463	7.3828	7.7948	10.5663	9.182	7.7159	7.775	10.1882	12.252	6.9809	9.0125	6.7706	6.0559	13.5392	11.4929	8.8598	14.6627	7.5399	7.9326	7.0419	8.3512	7.7342	13.249	7.3152	13.6386	7.9089	8.2782	8.4117	10.0188	6.5639	7.7495	5.5922	8.5406	11.1643	7.2086	8.8461	11.3565	8.4629	6.9894	9.2017	7.8923	6.5619	7.8171	9.1342	7.0175	9.2223	7.8099	9.4992	11.1081	8.3259	8.1063	10.6234	7.8422	8.3647	9.3813	7.953	7.488	9.2797	9.7568
PF3D7_1016500.mrna1_1	PF3D7_1016500.mrna1_1;130	130	7.5097	8.9754	5.6156	9.1101	6.729	7.3026	8.7543	6.2926	6.0826	9.0707	11.3349	12.6663	8.5469	6.5498	7.347	10.1796	7.5625	6.4986	5.9486	7.6912	7.1449	7.6348	7.2482	9.4294	10.8667	6.06	4.9625	6.77	7.5124	8.2719	6.4811	6.9196	9.2292	11.1558	6.1204	7.8766	5.1318	5.6067	12.5515	10.7268	5.8909	14.4865	8.3857	7.0839	6.0356	7.4947	6.7451	12.055	7.1323	12.5705	8.2283	9.6778	6.7285	8.0859	6.1326	7.0561	5.9891	8.0728	10.3456	5.8676	8.5778	9.5232	7.3378	6.3322	10.0792	7.048	6.0132	6.1179	8.4985	6.1924	9.0109	6.9395	9.2676	9.8178	6.1904	7.8768	9.5032	7.4855	8.5742	10.3316	7.9918	7.1735	8.1833	8.8968
PF3D7_1016500.mrna1_1	PF3D7_1016500.mrna1_1;131	131	10.3458	11.3918	7.9817	7.5889	8.178	7.717	9.2417	8.1413	8.6437	11.4986	8.1574	14.9114	8.4455	9.027	7.5927	10.9379	8.7375	10.063	8.0446	10.5858	10.5622	7.8618	6.3397	9.106	8.6244	6.6327	6.2963	8.7635	10.8102	10.262	9.0099	5.1835	11.5328	10.477	6.7075	7.2113	6.4306	7.6913	8.0024	11.0962	6.8886	10.6446	10.2712	7.8312	9.4656	8.8835	7.9741	8.2985	8.8724	10.6112	9.6208	11.6877	8.5878	8.3348	8.4714	6.8265	8.572	10.3885	7.5057	7.5724	5.3341	10.0635	10.9041	8.4261	12.0685	7.7359	8.9567	8.499	9.8592	9.168	9.1415	9.0586	10.8936	9.3979	8.9039	7.8544	11.1809	8.949	9.6518	12.568	8.6488	9.7601	11.3038	10.1393
PF3D7_1016500.mrna1_1	PF3D7_1016500.mrna1_1;132	132	11.9085	11.2616	9.3006	7.3864	8.8851	8.0861	9.4172	8.4947	9.6351	11.8473	8.2315	14.8197	8.6481	9.0431	7.4119	11.0634	9.2247	10.3611	8.8172	9.987	10.499	7.3234	7.1581	8.921	9.9951	6.6696	5.5494	8.1923	10.507	9.7457	9.4067	5.6614	11.9681	11.5069	7.1895	6.7979	6.8149	7.3165	7.8019	9.7023	6.6235	8.6106	10.1295	7.5991	12.0807	8.3827	7.805	7.7409	10.0374	9.7474	8.872	11.4532	8.8436	8.5592	8.6193	6.1659	8.9424	10.4871	6.755	6.7733	5.8369	9.6419	10.2706	8.7747	12.6118	7.7471	8.5326	8.2512	8.0668	9.014	9.3332	9.1387	11.0123	9.5692	8.6379	8.012	11.1816	8.54	9.6797	13.1097	7.9508	9.6308	11.1873	10.3222
PF3D7_1016500.mrna1_1	PF3D7_1016500.mrna1_1;133	133	11.385	9.8929	9.542	7.2772	9.471	7.9698	9.7113	8.308	10.1587	11.9071	7.7373	14.7461	8.473	9.2116	7.6328	10.9348	8.919	10.7456	7.6758	10.286	9.5367	6.9236	7.4569	8.4474	9.719	6.434	6.3918	8.3655	10.1284	8.7352	9.1872	6.5983	11.393	11.1592	7.5396	7.076	7.0924	7.7234	6.9167	10.0668	9.3443	9.3784	10.3568	7.8982	11.1535	8.8503	8.418	7.0786	9.9305	9.4662	8.9433	11.0822	9.0161	8.5694	7.9215	9.4589	8.5379	9.8617	6.7452	7.1878	5.4751	8.8723	10.6939	8.4026	12.7535	6.9498	8.3605	8.6351	7.767	8.9174	9.6342	9.2871	11.0889	9.1503	8.6017	7.9166	10.9635	8.5234	9.5453	13.5263	7.8848	9.7371	10.4534	8.9743
PF3D7_1016500.mrna1_1	PF3D7_1016500.mrna1_1;134	134	11.6665	11.1805	9.8556	8.2946	9.4169	10.5662	9.3521	8.6088	10.0442	12.2272	8.3696	14.8167	8.8893	9.3504	10.6792	11.0897	9.6291	10.5318	8.984	10.456	9.4031	6.9875	7.7494	8.599	8.8409	7.1862	5.7913	8.4093	11.0884	8.4526	9.1117	6.6562	11.3493	10.8877	7.2981	5.7895	6.9424	7.4542	7.3254	10.3684	7.5694	8.3652	10.2105	7.3239	11.6614	9.3785	8.0992	8.304	10.5132	9.8359	9.0221	11.1287	8.7954	9.4299	8.5952	9.7049	8.7785	10.6517	6.1344	7.1083	5.0175	9.2504	10.9346	8.5812	12.7735	7.6419	8.6312	9.3585	8.4313	9.2392	9.3082	8.8835	10.9546	9.2344	8.7344	8.2972	11.1168	8.3652	10.1586	13.3508	8.1332	9.9219	11.5216	9.6348
PF3D7_1016500.mrna1_1	PF3D7_1016500.mrna1_1;381	381	6.9921	5.6171	5.983	7.0951	4.2623	9.7708	6.5635	5.7806	4.0197	7.1307	7.3494	6.8534	6.4601	5.0444	10.3488	5.4209	5.825	5.3554	6.8172	6.8445	5.765	7.1696	6.7926	6.9733	7.1713	5.5286	5.1914	7.1845	7.3332	6.5928	7.5995	5.9502	6.8586	7.8061	6.263	5.2388	5.6614	5.6197	5.5853	5.3632	5.204	4.8943	8.3516	6.6485	6.6843	7.4078	5.3768	5.6097	4.1235	11.5047	7.2569	8.2896	5.7631	7.006	6.045	6.6582	5.1453	6.8031	6.0836	6.954	5.9279	7.8534	7.4435	5.9105	5.5342	6.9141	7.6115	4.784	6.4886	7.5573	4.7225	5.4973	7.7611	6.9447	7.758	6.887	8.5092	7.7308	7.0529	7.2615	7.8416	7.9378	7.4571	8.4534
PF3D7_1016500.mrna1_1	PF3D7_1016500.mrna1_1;382	382	6.9837	6.3679	4.9607	6.4451	5.1285	9.5699	3.9336	5.7447	4.986	7.2063	7.4856	7.1684	6.0551	5.6177	10.4767	4.7296	5.9069	3.1969	6.1823	6.1506	5.9093	6.5286	5.0299	7.0338	6.4084	6.3969	5.5342	6.1096	6.6384	5.7317	8.0588	4.441	6.8032	7.4247	4.2118	5.4185	6.1603	5.342	4.8938	4.2994	6.916	5.5783	7.6834	6.6328	6.8581	7.1629	5.5135	5.7766	3.5185	10.5125	7.0997	8.1663	6.0446	6.472	5.3964	7.5347	4.2016	10.447	5.8243	6.1655	5.4656	7.8855	7.0823	7.2114	6.1396	6.9409	6.5504	5.7285	6.0659	6.4258	5.383	6.3475	11.3211	7.2587	7.5289	7.3993	8.797	6.1202	7.8745	7.1817	7.086	6.0883	6.4222	6.3034
PF3D7_1016500.mrna1_1	PF3D7_1016500.mrna1_1;383	383	7.7865	6.002	6.0626	7.4925	5.9484	10.3622	6.8593	7.2069	4.8768	7.588	9.1977	6.9938	7.3231	2.9542	10.7988	5.0308	6.8204	4.7729	7.3016	7.6015	6.9456	7.4481	8.2705	6.1381	8.0167	6.4014	6.1363	7.1053	7.7182	6.6519	8.3813	8.2491	7.0321	8.361	6.9292	6.2464	6.9858	7.6336	6.5469	4.7719	6.4419	6.1012	9.1095	6.7816	7.0557	7.8876	7.1562	6.2758	4.5747	11.6082	6.3885	9.4212	7.1178	7.3945	6.2666	8.4264	4.7623	7.7099	6.2763	7.4417	7.0592	8.7194	7.3027	9.0247	5.5258	7.368	7.3226	6.0347	6.1361	6.0197	6.4451	6.4491	8.1504	6.3535	7.8043	8.4223	9.2081	6.9845	8.7068	6.8083	7.9907	8.4821	6.0328	5.2898
PF3D7_1016500.mrna1_1	PF3D7_1016500.mrna1_1;384	384	6.6387	5.0112	5.373	6.1344	4.2585	9.7035	5.0997	5.4189	4.9246	6.5342	8.9888	5.5647	7.2908	4.2479	10.049	5.0286	5.7533	4.6299	6.7302	6.6106	6.4216	6.2199	5.0862	5.4249	6.9471	5.133	5.5078	7.1775	6.949	6.1297	7.3363	5.4561	6.6728	7.1985	6.0067	6.4914	5.9038	6.432	6.1471	3.856	6.3205	5.009	7.9154	5.7024	5.5033	8.4498	5.7293	5.8617	2.406	10.8415	6.6058	7.6733	4.1043	7.2449	5.5494	8.3751	5.9326	7.469	6.5002	5.5963	6.0648	8.7346	6.7794	5.91	6.0564	7.3704	6.6824	5.5014	5.6971	4.5472	5.9646	5.1449	7.84	6.3402	6.5911	6.8479	9.2891	7.1473	6.818	6.6883	7.201	8.7405	6.2271	6.6984
PF3D7_1016500.mrna1_1	PF3D7_1016500.mrna1_1;387	387	5.2114	6.0365	5.1297	6.3365	4.9667	9.3902	5.1771	5.3005	5.0361	6.7249	5.3416	3.5729	5.479	4.0161	9.7309	5.4057	5.8163	5.634	7.318	6.5812	6.4943	5.1001	4.2555	4.4155	6.1928	4.6668	3.7344	7.1661	6.9621	6.0103	5.9453	3.7115	6.5159	5.8032	5.6767	4.0609	5.5847	4.6241	5.2292	4.4175	6.4361	3.729	6.2869	4.8232	5.5942	7.8074	5.0067	6.6346	3.8237	7.5258	5.5567	8.0843	5.5625	6.7602	5.7087	7.4209	3.8629	6.1787	5.8128	5.6668	5.5692	7.378	7.3676	5.7772	6.0184	5.4832	6.2815	5.4296	4.9754	4.975	6.2455	5.4812	6.4509	6.7327	6.3903	6.4525	8.19	6.3345	5.3733	6.8689	6.2871	7.5586	5.6755	5.0325
PF3D7_1016500.mrna1_1	PF3D7_1016500.mrna1_1;388	388	7.3817	5.3391	4.627	5.6879	7.6226	7.8246	5.3906	4.7835	7.5832	7.4307	5.5696	4.673	5.2517	7.459	7.9645	5.3906	5.7647	5.2861	4.4601	5.1993	6.9541	5.6568	6.3944	4.8605	4.9869	5.8153	5.3639	5.2884	5.588	6.6814	6.3605	4.6775	5.6562	6.0749	5.1383	5.0076	5.5865	5.6716	5.1867	4.6444	8.0867	4.238	6.3058	5.3754	6.845	7.2735	6.5959	5.5192	4.4423	6.5615	5.1783	7.0259	4.2758	6.9373	5.7126	6.1683	5.1223	5.7816	6.0312	5.3632	5.1006	7.7472	5.7038	5.5087	6.3507	5.128	7.0424	5.1973	5.2649	5.6206	6.0448	5.0514	6.0757	4.5261	5.684	5.3674	8.1128	6.9161	6.5193	6.6075	5.5928	7.5773	6.0036	5.3252
PF3D7_1016500.mrna1_1	PF3D7_1016500.mrna1_1;389	389	5.6334	5.9921	5.3927	5.5919	4.0063	7.5805	5.8477	6.1352	2.9486	6.7548	5.5002	5.1052	6.21	5.2578	8.4463	4.3255	6.4777	6.849	5.3356	6.0821	5.84	5.9577	4.1318	5.7761	6.6993	5.4148	5.8743	5.3132	4.8161	6.2504	7.0608	4.3547	7.0375	6.7033	5.8736	6.7703	5.4489	5.7342	4.7819	4.1969	6.2411	4.7623	6.541	5.6556	6.754	6.9113	5.0561	6.2549	4.7639	6.6696	5.6462	6.8267	4.5046	6.0999	4.7452	6.3085	4.3306	5.4486	5.7334	5.753	5.0951	7.9976	6.5492	5.3916	4.9533	5.6848	6.7361	5.9352	5.6343	3.8053	4.8094	4.5478	7.6132	6.0672	4.8094	5.858	8.5551	6.7612	6.4279	7.7072	6.3192	7.172	7.0631	5.2795
PF3D7_1016500.mrna1_1	PF3D7_1016500.mrna1_1;390	390	5.9729	5.669	6.1069	6.7078	3.4182	7.3227	5.8432	4.3462	6.7754	7.8785	6.7416	5.0665	6.7525	2.9011	8.0699	5.0356	5.6608	7.4172	4.6645	5.6023	8.4362	6.1102	5.545	5.8629	4.8063	5.306	6.1888	6.0518	5.9828	8.2807	7.4539	4.0626	7.2451	6.7819	5.7159	6.0283	4.6311	4.7682	5.2843	4.8186	4.3291	4.6662	7.5989	5.438	7.0528	6.8802	4.6548	4.1882	3.3854	6.8902	6.3261	8.0171	4.6668	7.2067	5.4316	5.915	5.285	6.8754	6.3232	5.7842	4.8629	8.4731	9.283	5.6764	8.8517	6.0665	6.0637	4.7692	6.2394	5.2709	4.1497	6.1524	8.9135	6.8396	6.4315	6.7283	8.105	7.4344	6.5177	10.472	5.2525	6.2003	6.4433	6.7821
PF3D7_1016500.mrna1_1	PF3D7_1016500.mrna1_1;391	391	6.3239	5.4851	5.0819	5.4822	3.3505	6.3021	4.9584	5	3.0738	6.3391	6.328	4.4296	5.6168	3.009	6.5469	4.7623	5.2817	6.1993	5.0544	4.9486	6.4955	5.4512	4.5638	5.406	5.2657	2.6508	5.3736	4.9449	5.5185	5.9727	5.9953	4.1763	6.7122	6.0217	5.7035	5.0959	4.5192	4.7458	4.1977	3.905	4.1835	4.607	7.1723	5.4854	6.5187	4.9905	6.1223	4.8953	3.5521	6.8743	5.7282	8.0274	5.1747	5.8785	5.106	3.2311	4.1127	6.6263	5.7178	5.0921	5.7814	7.9294	6.8752	6.5981	8.0095	4.7918	6.3516	5.3295	4.9882	4.7469	3.7623	5.2906	8.6984	4.7687	6.1737	6.1024	7.5197	6.3298	7.4777	9.2204	5.1799	4.717	6.8894	6.4832
PF3D7_1016500.mrna1_1	PF3D7_1016500.mrna1_1;392	392	6.2321	5.0009	5.0058	6.5487	3.5656	5.1119	6.7038	7.4222	5.3604	7.9033	6.841	5.0798	6.2657	4.0161	4.497	5.0828	7.1016	5.8948	4.275	8.1091	5.5856	5.8422	4.5951	6.955	6.91	3.9107	5.3771	5.5084	8.1967	6.1743	6.1819	2.6826	7.8295	7.4405	5.3827	6.5535	4.9621	5.6556	5.6314	4.8535	3.8359	5.4954	7.4887	5.6525	5.7597	5.3698	5.0989	5.1239	4.4162	6.6342	6.0088	8.1028	3.9126	6.1611	5.5043	4.4647	5.6165	7.5046	5.5683	5.6611	5.4386	7.8542	6.5073	5.5129	6.5443	5.228	5.8025	6.4051	6.0989	4.5527	4.3583	5.9715	8.5618	5.9095	6.047	6.0279	8.3119	6.4094	6.1807	8.021	6.102	5.6848	6.0023	6.37
PF3D7_1016500.mrna1_1	PF3D7_1016500.mrna1_1;393	393	6.9172	5.6088	5.1587	6.933	4.9141	4.9579	12.7581	13.7778	5.2596	7.3311	6.6785	5.6548	6.3597	4.6094	4.9284	5.3579	13.9361	6.825	4.4195	8.1821	6.1075	6.7226	5.9107	7.8517	7.3103	5.2806	6.027	5.9896	8.3058	6.3927	6.3709	5.6058	7.8738	7.0137	4.153	6.3056	5.8765	5.8467	4.7415	4.0036	4.101	5.6392	7.4034	5.5122	7.0559	5.8743	5.0175	4.8684	3.111	6.6048	6.0674	8.0937	5.0951	6.8149	4.8074	4.269	5.6755	7.8535	5.7355	6.6317	5.714	7.9573	6.9829	5.9549	6.5812	6.1272	6.4925	6.3307	6.4438	5.3872	5.5298	5.4121	8.6565	4.7719	6.2284	5.8861	8.2459	6.8612	6.5121	7.9981	5.5056	7.8472	7.3462	7.6126
PF3D7_1016500.mrna1_1	PF3D7_1016500.mrna1_1;394	394	5.3583	4.8758	4.5862	5.5856	2.5729	5.0938	9.8303	11.6322	3.7824	7.3834	7.2482	4.6611	5.4992	4.8319	4.8758	6.3334	11.6944	6.5977	3.6679	7.924	6.3517	6.2613	5.8014	7.5877	6.8131	5.7616	4.4919	5.7181	8.5663	5.9333	6.8255	4.1268	7.5226	7.121	5.1546	5.8387	6.3496	5.3716	5.0139	4.218	3.8895	5.0374	7.1082	4.9837	6.684	5.6441	5.3431	5.1647	4.6707	6.0047	6.1898	7.2016	4.3561	6.6485	6.1717	5.594	4.2265	8.5799	6.156	5.434	7.0531	7.7841	6.1835	6.5144	7.464	5.8068	5.5376	5.2083	5.076	6.5048	5.5248	5.033	9.0444	5.8686	5.8975	6.5785	7.5243	6.2477	6.3586	7.6339	5.9465	6.3794	6.7892	6.234
PF3D7_1016500.mrna1_1	PF3D7_1016500.mrna1_1;395	395	5.8597	5.5987	4.3512	7.6591	4.0609	5.6927	8.9607	10.2006	4.6479	8.9754	6.7338	4.7892	6.2804	4.6029	4.9695	6.0509	10.2355	5.2898	5.9998	8.5267	6.6838	6.8263	5.696	7.9786	7.6857	4.7533	5.849	6.483	8.9612	6.334	7.117	4.5546	8.3407	8.2238	5.558	5.8721	6.957	5.1631	5.8831	4.4627	4.9373	6.7312	7.7933	6.267	6.0323	6.9654	5.6456	5.5696	4.5527	6.0839	5.4761	7.9712	4.7164	7.225	5.6935	5.7934	5.0175	7.6498	6.0435	5.6115	5.9816	8.0824	6.8802	6.0813	7.1867	5.4346	6.2464	5.8331	5.7306	5.2207	6.4861	6.4558	8.2915	6.1133	5.9866	6.2513	8.0687	6.499	6.5283	8.3282	5.8738	6.4227	5.7988	7.0067
PF3D7_1016500.mrna1_1	PF3D7_1016500.mrna1_1;396	396	6.1577	5.7263	5.7219	5.0303	3.7803	5.0409	7.1844	8.7856	3.1699	5.6171	6.7007	5.6241	4.6616	2.6668	4.1276	5.3688	8.6484	5.0921	5.3391	7.9857	6.689	5.5472	5.1831	7.4686	6.5136	4.7538	3.6882	5.5957	8.6278	6.0317	6.8021	4.0126	7.2655	6.1924	4.7808	5.1268	5.9174	5.5329	5.7879	4.5595	4.4673	5.5795	6.9647	4.1795	6.0244	5.6868	5.2184	4.757	3.9467	5.4686	5.4057	7.7311	4.295	6.9229	4.6159	6.2885	4.957	6.5942	6.0603	5.6565	6.575	7.5342	5.7573	6.3183	6.5333	5.5333	6.2313	5.0166	5.3023	5.0175	5.6082	5.1235	7.3121	4.8841	5.348	5.6355	7.6609	5.7252	6.4778	7.2397	5.8115	6.3572	5.6159	7.2401
PF3D7_1016700.mrna1_1	PF3D7_1016700.mrna1_1;488	488	8.9519	10.9114	11.3232	7.7631	6.9218	9.0005	9.9004	11.4157	7.2539	9.2906	8.0826	10.5879	8.2348	7.0241	8.9424	8.2899	11.28	9.0461	6.3341	10.1465	10.5918	9.5697	7.1953	9.4763	6.7593	6.8524	7.8971	6.5977	9.6997	10.1894	9.9446	7.5939	14.3396	8.9335	6.4121	7.9213	8.1978	9.3188	8.3253	10.0749	7.7111	9.4838	10.393	9.6234	8.4572	8.8763	8.5838	8.55	6.3431	10.9382	11.0601	10.6563	8.0254	9.8465	9.8749	9.2134	6.1745	9.8964	6.7494	8.1336	8.1542	8.7057	9.5719	8.433	7.2784	7.9371	7.1311	9.3067	10.1042	10.2107	8.7391	8.2097	10.3887	8.8725	8.5285	8.881	9.5109	9.7973	8.6772	8.3142	8.5144	7.9992	11.3618	10.7793
PF3D7_1016700.mrna1_1	PF3D7_1016700.mrna1_1;489	489	8.2493	8.2565	11.813	7.5091	5.8627	8.0577	8.4261	8.9295	7.8701	8.512	7.6936	8.5428	7.9155	5.9507	7.6139	7.6803	8.7207	9.4885	7.5422	8.5811	9.2295	9.0014	7.2469	9.5265	7.748	7.1846	7.6538	7.8875	8.6449	9.2699	8.9758	7.1597	12.8774	8.2574	7.0442	7.5371	8.2038	7.5205	8.0721	8.0651	7.2818	8.2638	9.6089	9.2629	8.5129	9.1176	7.3094	8.6878	7.0289	10.3071	11.6975	10.0176	8.3058	8.3382	8.1124	9.1452	6.9405	8.6474	7.6388	7.9965	7.6839	8.3927	9.2547	7.7419	8.0244	7.9804	7.0689	9.8434	8.5347	7.4233	9.6337	7.1905	8.7241	7.5258	7.7292	7.7228	9.3812	9.2768	8.2786	8.5017	7.923	7.813	11.1123	9.2043
PF3D7_1016700.mrna1_1	PF3D7_1016700.mrna1_1;490	490	8.2644	11.7544	11.6542	6.9472	6.0877	7.2597	10.7207	12.0089	6.9359	8.3904	6.8099	8.6199	7.3404	4.5789	7.5457	7.2381	12.092	9.9559	7.8957	8.3458	7.6733	9.2415	6.8315	8.2952	7.1833	6.9564	7.6271	7.9426	7.45	7.7634	9.8088	7.2722	10.0313	6.5354	6.9657	7.2047	7.5727	6.7666	8.799	10.6839	7.8071	9.1907	10.1786	9.0992	8.0708	8.0647	7.0664	8.9501	5.8782	10.5977	11.4634	10.3379	7.7791	7.8232	6.9994	7.729	5.78	9.8664	6.9913	7.246	6.9743	7.9509	9.8765	7.7481	7.3675	7.509	6.9301	9.8939	8.3211	6.7355	7.8236	6.876	9.4941	7.338	7.3583	6.8649	7.7002	9.8084	8.2739	7.8767	7.1924	6.9741	10.5163	8.7506
PF3D7_1016700.mrna1_1	PF3D7_1016700.mrna1_1;491	491	9.2035	8.3311	11.8184	7.4367	5.4469	7.204	7.2364	8.4909	5.054	9.4738	7.1423	9.0151	7.2433	6.1568	7.229	7.4735	7.9355	10.1528	8.337	9.6688	8.1896	10.4472	7.1055	8.6454	7.0863	6.8194	7.6338	8.4258	9.5294	8.8009	10.769	6.6861	8.9709	7.2297	6.9634	6.9997	7.6552	7.7365	8.4789	7.7442	7.9591	8.307	10.4364	9.8939	8.3912	9.9617	7.6569	8.3548	7.6596	11.1581	11.613	10.6933	9.1251	8.1895	6.7063	9.6391	8.64	9.4034	6.6522	6.0561	8.2763	7.9542	10.4488	7.5814	7.2048	8.0493	6.7922	9.7863	9.0753	7.9461	8.9816	8.9096	9.7653	7.877	9.6955	7.1482	9.0243	10.3007	8.6165	8.2904	7.7926	7.827	10.6883	9.488
PF3D7_1016700.mrna1_1	PF3D7_1016700.mrna1_1;492	492	8.5261	6.7724	11.5485	6.4806	6.1268	6.9443	6.4264	6.3553	5.6465	8.3678	7.1619	8.3999	6.6196	4.6736	6.432	6.7815	6.258	8.7285	7.8498	8.4106	8.2659	9.5222	8.1839	8.0284	7.2264	7.6237	6.3441	7.7533	9.0061	8.073	10.2044	5.855	8.3605	7.018	7.5434	5.8914	8.0309	7.1479	7.5632	6.3027	7.6158	7.013	9.545	9.1722	7.6957	7.9647	6.7285	7.9214	6.2653	7.5807	11.0835	10.0947	8.129	9.9161	7.3707	7.914	5.4767	6.8469	7.0983	7.0727	8.6372	7.5382	10.2567	6.8494	7.7154	7.9814	6.2924	10.0186	8.5931	6.9121	8.634	6.8148	8.7912	7.7755	7.1254	7.4958	8.9242	9.4068	7.3865	8.4914	8.4499	6.3937	10.5752	9.1678
PF3D7_1016700.mrna1_1	PF3D7_1016700.mrna1_1;493	493	7.7718	7.3504	11.7524	6.95	5.5629	7.4766	6.3609	6.7111	5.1144	7.766	6.4647	7.9448	6.9092	5.5097	7.1671	6.7196	6.0987	9.7115	9.2	9.4069	8.2214	10.1769	6.9189	8.3619	7.5651	6.9561	6.5711	7.5124	9.3699	8.4069	10.3016	6.757	8.0275	7.9072	7.2126	5.9709	8.1723	7.9568	8.1999	6.0396	7.234	5.6337	10.0947	9.8562	6.749	9.5442	8.385	8.0503	5.0917	8.379	11.0408	9.9876	8.3785	6.7466	7.088	8.8647	5.8902	6.1873	6.6812	6.266	8.4776	8.1866	10.6026	7.503	7.9657	7.4935	6.0961	9.7178	8.4274	7.4308	9.4911	6.5613	8.3906	8.1715	7.0593	7.8278	9.0814	9.8137	7.2876	8.7555	8.242	7.2891	10.6118	8.7583
PF3D7_1016700.mrna1_1	PF3D7_1016700.mrna1_1;494	494	7.6908	6.1637	11.2876	6.3429	4.9491	7.6452	5.7013	6.8424	5.2242	8.0978	6.5549	9.6341	6.7667	5.8824	7.2499	7.2848	6.6802	9.7507	7.971	10.0404	8.0035	10.0078	7.8179	8.6858	7.4028	6.9013	5.9126	7.4624	9.5121	7.8935	10.0166	6.9744	8.6038	7.8081	6.7679	7.0896	6.9612	7.4632	8.9138	6.0479	9.6576	6.9681	9.7977	9.8021	6.1944	9.5219	7.7968	8.5578	6.1671	8.1426	10.3828	10.1787	7.5951	7.1245	7.494	9.5315	6.488	6.2271	7.0448	5.9676	9.3005	8.1743	10.3454	6.9042	7.7003	8.8762	6.2658	9.6833	8.419	7.7409	9.0569	6.5782	8.3011	7.8601	6.4491	7.7841	9.79	9.6285	7.2662	8.6687	8.5513	6.9088	10.8369	8.6969
PF3D7_1016700.mrna1_1	PF3D7_1016700.mrna1_1;495	495	6.9992	6.6848	11.5573	6.3076	6.1334	7.5394	6.3329	6.1922	5.5245	7.8243	7.1304	9.6136	6.7079	4.6854	6.7462	7.1404	6.3098	9.8624	7.8267	9.795	7.66	9.9042	7.0477	10.4997	7.2812	6.4386	5.0951	6.3338	9.6307	7.8927	10.3771	7.1665	10.6503	7.1597	6.7355	6.3512	7.0712	7.7369	8.8958	6.6302	5.7109	6.7677	9.926	9.6712	4.7533	9.8819	8.48	8.8423	6.433	8.1236	10.2227	10.102	9.0929	7.4335	7.2967	9.4333	6.8321	6.5083	7.1122	5.7197	9.6867	7.6508	9.9304	6.7182	7.5649	8.0048	6.8008	9.7711	8.424	7.5447	9.4836	6.2418	7.7222	7.5124	6.5099	6.6786	8.7118	9.3497	7.2529	8.5093	8.2463	7.346	10.6473	8.0557
PF3D7_1016700.mrna1_1	PF3D7_1016700.mrna1_1;496	496	7.4844	6.7316	12.2292	6.6812	5.3583	6.8651	5.5583	5.1387	4.4841	8.4525	6.5421	9.2253	6.4376	4.0312	7.0323	6.3507	5.8669	8.53	6.3614	9.5595	7.8333	9.9116	6.5209	10.0846	6.3005	5.6002	4.7939	5.732	9.0723	7.9128	10.7614	6.4449	10.3703	6.4557	6.5006	5.3041	6.3329	5.1131	9.3533	6.8067	5.7578	6.0676	9.2895	9.6364	6.987	9.4264	7.0209	8.9922	5.5254	7.3455	10.0493	9.4567	10.556	7.5948	7.2329	8.6114	5.9729	4.1127	6.7536	4.9919	9.6565	7.1763	9.9283	7.5408	6.7229	6.6954	6.1322	10.0745	8.2353	6.8602	8.7572	5.7884	6.9669	7.1877	6.1861	6.8203	9.6519	8.9669	7.5821	8.0245	7.266	6.0856	11.0243	8.2075
PF3D7_1016700.mrna1_1	PF3D7_1016700.mrna1_1;497	497	6.3892	6.9587	11.7515	4.6685	3.6241	6.3259	5.1695	3.0892	3.4249	6.51	5.3663	5.7999	5.5116	4.354	5.7999	6.791	5.3327	7.7477	4.126	7.6302	8.5359	9.7209	8.372	5.0072	6.0317	5.4463	5.121	4.4931	7.4946	8.2112	10.5011	7.7752	5.0896	5.8309	5.9637	4.4893	7.6396	6.1607	7.43	7.1301	4.7996	3.0409	9.457	5.888	4.2055	8.2787	5.9239	7.4336	4.6212	4.6554	8.5588	9.8857	5.746	7.2427	8.3465	6.8953	6.1175	5.2876	6.5938	3.8053	5.4509	6.9046	8.8923	6.8823	5.86	6.0339	4.5129	7.5859	7.8521	7.4421	5.1603	5.4135	7.2836	6.958	5.921	5.7853	8.3861	8.3232	7.1854	6.3016	5.8733	4.09	8.0648	7.3591
PF3D7_1016700.mrna1_1	PF3D7_1016700.mrna1_1;498	498	6.5507	6.6738	10.0831	4.3234	2.6803	5.6946	4.9736	4.4614	3.0942	6.6353	4.3023	5.7674	5.4016	4.7021	5.2574	6.5904	4.7986	6.0661	5.3484	5.5314	6.3154	9.0992	5.0622	5.4715	6.2703	4.3277	4.0009	5.202	5.6991	6.0027	10.3365	5.1655	6.407	6.1719	5.3882	3.61	4.2979	5.0648	6.5627	7.1166	2.729	4.8298	8.5652	4.1077	5.1359	6.1859	5.407	6.0987	4.3484	5.6727	6.8972	9.8598	4.6565	8.0382	9.4235	5.2861	6.803	6.2083	6.5368	5.0184	5.3009	6.8333	8.1401	5.3395	5.5435	6.7875	4.3561	4.4705	6.7164	8.5088	5.3719	6.807	7.2395	6.3828	4.054	5.116	8.3015	7.3587	6.2913	5.5954	6.5836	2.6017	6.5603	5.6979
PF3D7_1016700.mrna1_1	PF3D7_1016700.mrna1_1;499	499	5.3288	5.8009	4.9699	4.5091	3.7126	5.1763	5.6885	4.3491	1.8359	5.8777	3.7279	4.9074	4.7787	4.354	5.3677	5.4941	4.7015	3.9383	6.0426	4.8058	4.8763	4.2675	4.3111	3.991	5.6736	4.5826	3.6893	4.6814	4.9345	7.0234	6.2694	2.3785	5.5898	5.6226	4.7634	4.1795	4.7043	4.9973	6.1037	8.4493	4.926	4.3971	5.1189	3.111	5.1783	5.1843	4.2373	6.3468	4.9449	4.7071	5.2891	5.0488	2.9855	7.0104	4.9672	5.4915	5.1599	5.5696	5.803	5.1106	5.0824	4.6999	8.2407	4.5904	4.3441	5.7737	3.2839	5.0631	5.1953	6.1033	3.9736	6.1653	7.3043	5.9628	5.0343	5.7287	7.7051	5.9968	5.7082	5.7884	6.1867	2.2357	5.5416	4.6508
PF3D7_1016700.mrna1_1	PF3D7_1016700.mrna1_1;500	500	6.1566	5.437	4.0738	5.0557	4.0206	4.9021	5.804	5.0076	2.251	6.7605	5.1942	4.254	3.228	1.7312	4.6662	5.5084	5.0369	2.4828	4.7661	4.4705	7.5184	3.8777	4.6662	5.9669	6.5501	4.3241	4.7856	4.7882	5.5163	6.4601	5.5762	3.3992	7.0422	6.8245	4.0985	4.1334	4.497	4.9727	6.9185	7.1781	4.1723	4.86	5.0553	4.3512	4.8684	5.3702	4.8176	6.2965	4.1562	4.6392	5.1973	4.3477	3.6311	7.0158	5.4172	5.3161	6.4573	5.5826	6.6904	5.0081	5.0527	6.0396	8.5305	5.5192	5.5506	5.6392	4.1771	5.4456	5.257	4.4067	2.905	6.6769	6.96	4.0197	5.7616	5.6462	8.2124	6.5575	6.3903	5.8502	5.572	1.3277	6.3363	3.5472
PF3D7_1016700.mrna1_1	PF3D7_1016700.mrna1_1;501	501	6.5105	4.4822	4.9891	4.8826	3.7082	6.133	5.1989	5.4449	1.4647	6.7393	5.1863	3.9174	4.7137	4.4699	5.3438	6.0459	5.0678	4.5765	5.191	6.5247	11.5434	5.2357	4.6229	6.1665	5.5491	4.0339	4.6129	4.5267	6.595	11.4795	6.2924	4.2758	6.4264	5.9741	5.0887	2.8053	5.2161	4.6982	8.6257	7.0444	4.3868	4.3785	4.9718	5.4104	5.877	5.5765	5.7309	7.9319	4.375	3.991	5.957	4.2319	4.2653	7.289	5.3187	4.757	6.3847	6.3114	7.5286	4.9293	5.4303	6.6063	5.4046	4.5826	5.5481	6.4588	4.3792	5.1759	4.3038	5.3872	5.0514	6.8467	7.2543	6.1621	6.1214	4.4469	7.9676	4.9565	6.0177	5.4845	6.1918	4.1938	6.0372	5.202
PF3D7_1016700.mrna1_1	PF3D7_1016700.mrna1_1;502	502	6.5736	4.8415	4.2547	6.0181	4.9392	6.0056	5.0518	5.588	4.6005	6.7278	2.6554	4.8914	5.7474	3.2265	5.2304	6.1928	5.8919	4.3771	3.5729	6.7419	7.4323	4.9345	4.121	6.6291	6.3623	3.5632	2.7004	5.2067	6.8339	6.4453	5.896	1.4647	7.0853	6.0041	5.6369	3.4316	5.0241	4.591	7.9358	6.5642	7.8552	4.8445	5.3395	6.7782	5.5683	5.3288	5.2653	7.162	4.2935	4.3978	7.1669	4.6639	4.4944	7.0681	6.5974	3.9982	6.7327	5.392	6.9273	5.4764	4.812	6.4017	4.9588	5.7785	5.669	6.1683	4.9458	5.7325	6.2621	6.4398	6.5116	6.1965	7.0267	5.6174	5.9644	6.1426	7.8667	4.6747	8.4562	6.1414	5.1651	4.3023	5.9734	5.5011
PF3D7_1016700.mrna1_1	PF3D7_1016700.mrna1_1;503	503	6.6747	5.3234	4.4957	4.4202	4.0505	4.7923	7.5487	8.8666	2.0807	6.7316	4.6387	4.7431	5.6008	6.7827	4.3554	5.4912	9.3843	2.7613	3.8084	7.8456	6.8868	7.1104	5.067	6.7844	4.3399	4.7268	3.6927	5.2924	8.1177	6.6221	5.9727	3.851	6.8372	5.4886	4.238	1.0496	3.8207	5.0144	9.3418	4.9274	4.0009	5.0734	4.0959	5.8445	6.8801	6.4072	5.4067	9.9057	5.5308	4.5198	7.0569	4.5097	4.6736	6.6719	5.1946	5.4967	6.4135	5.0639	6.3794	4.7934	5.4168	6.2733	4.7004	6.6113	5.4263	5.465	4.1119	5.78	5.2388	5.7514	5.4046	7.0413	6.7321	5.5166	5.9212	4.7425	7.9402	5.2555	7.1493	5.3377	5.5981	4.8374	6.3167	5.2619
PF3D7_1016700.mrna1_1	PF3D7_1016700.mrna1_1;782	782	6.4101	4.5091	7.6464	4.1667	2.842	6.5385	6.1022	6.4099	5.0422	5.7983	5.6542	6.0968	5.61	3.9754	5.8104	5.645	6.8084	5.5138	5.6851	5.5497	6.5577	4.4738	4.8535	6.4365	4.8968	5.7913	5.9743	4.6814	5.6053	5.6636	7.1516	3.9439	6.4962	5.8362	4.8634	5.6845	7.3493	5.3975	5.4002	4.8585	5.5972	5.8372	5.5567	6.2776	6.1387	6.7283	5.3078	4.7618	4.4316	7.9026	6.7992	5.9498	4.1449	5.4168	4.9269	6.5245	5.8951	5.3519	6.628	4.2008	5.7568	8.1208	6.5848	5.0815	10.0593	6.1214	5.966	5.5904	5.5951	5.3813	5.4799	5.4692	6.6724	5.4333	6.0043	6.8561	8.7272	6.3773	6.4983	10.7154	6.2551	5.2513	4.7317	5.3001
PF3D7_1016700.mrna1_1	PF3D7_1016700.mrna1_1;783	783	7.3138	5.9692	6.0644	6.0325	4.4744	6.2055	5.8914	6.1245	5.6982	7.1682	4.5179	5.7592	5.8699	3.3964	6.6927	5.7986	6.493	6.1679	5.4735	5.9359	6.1863	5.8746	4.8948	6.3988	6.1264	5.1679	7.1564	5.353	6.0572	6.4725	6.3388	3.6915	7.6102	6.4294	5.2273	7.5843	8.8677	4.4243	5.2246	3.2464	6.6054	5.844	5.5361	6.2265	6.4904	7.5695	5.8347	4.1969	4.9709	5.4336	7.8094	6.116	6.2415	7.0053	5.1169	8.7681	5.5975	6.3096	7.0141	3.1522	5.6704	9.1047	6.193	6.5619	6.1037	5.9392	5.8199	4.6346	6.5014	6.4231	7.7011	6.0161	6.4911	7.0906	5.8169	5.854	9.1623	6.6121	6.8773	6.7616	6.0587	6.2979	6.5185	7.3811
PF3D7_1016700.mrna1_1	PF3D7_1016700.mrna1_1;784	784	6.6048	5.6993	5.2441	4.6536	2.669	5.1355	4.275	4.4581	4.6147	6.9642	5.6502	4.5945	5.3208	4.5619	5.9944	5.3158	5.1391	3.263	5.6879	5.4026	5.1715	3.9373	4.7918	3.8258	5.3635	4.4627	5.2192	5.6882	5.4172	5.2544	6.0016	4.225	5.4419	5.946	4.6865	4.1946	5.2083	5.1755	5.6459	4.9449	4.7501	4.1342	5.4036	3.9146	5.0076	4.3519	4.1969	4.7549	5.3796	3.85	4.8339	5.6648	9.4727	5.7276	5.6056	5.9004	4.8288	5.6707	5.5662	5.0094	4.4522	6.5803	4.9107	5.3349	4.0453	5.5622	5.6424	4.8314	5.0405	5.4168	5.405	5.1018	5.6424	5.4202	6.1031	5.1322	7.1948	5.813	5.2376	6.0557	5.0631	4.6798	5.3544	6.2733
PF3D7_1016700.mrna1_1	PF3D7_1016700.mrna1_1;785	785	6.7574	6.4145	4.4561	6.002	5.673	5.0819	5.4118	5.4141	5.5229	7.0174	6.0564	5.1297	5.9955	4.557	5.359	5.2479	5.8222	5.8577	5.5201	5.7444	5.8199	5.1847	5.6223	6.4194	5.374	4.9547	5.8644	6.2643	6.7215	5.877	5.8824	3.281	6.8176	6.2645	5.839	5.5267	6.2487	5.5432	5.6418	4.6317	4.7538	5.1457	6.269	5.2059	6.0306	5.2683	5.3226	5.6493	5.2544	5.4353	6.0866	6.2508	7.5452	6.2576	5.5226	5.7312	5.4482	5.496	5.7827	6.2583	5.7479	6.8748	6.2718	5.7334	5.1659	5.407	5.8914	5.9069	6.8739	5.5874	5.021	5.8192	6.2141	6.507	6.6619	6.3199	7.0177	6.1123	6.2731	5.8605	5.8384	5.4627	6.2743	6.31
PF3D7_1016700.mrna1_1	PF3D7_1016700.mrna1_1;786	786	7.2207	5.4848	5.7336	5.2581	5.4584	6.6131	5.7509	6.133	3.1391	7.7304	5.2608	5.7197	4.861	5.845	7.2856	4.7463	5.3345	5.9383	6.1008	6.2232	7.3361	5.3316	5.7417	5.6536	6.1882	5.541	6.0892	5.4902	6.4408	7.7564	6.3386	3.3205	7.2216	6.3374	5.7895	5.0157	6.2196	5.9423	5.6153	5.2623	5.5132	3.6531	7.4577	6.9854	6.583	6.5385	6.002	5.3082	4.9533	9.2124	5.8919	6.8405	5.6381	6.8372	5.366	6.7919	4.9141	6.606	6.793	5.6645	4.7458	8.0042	6.4785	6.6035	6.1803	6.822	5.6775	6.1318	5.9796	6.0215	6.2636	5.5339	6.5105	6.6276	6.0213	6.3597	7.443	6.2906	6.1795	5.2873	6.4984	6.6207	6.5538	6.8355
PF3D7_1016700.mrna1_1	PF3D7_1016700.mrna1_1;787	787	6.8345	5.7806	5.925	5.2627	4.8748	5.5862	6.306	5.2869	5.4867	6.6824	5.2581	6.152	5.0514	5.2968	5.7692	5.1775	5.568	4.9411	5.7493	5.4552	5.6462	5.4219	4.8212	5.675	5.682	4.3834	5.2319	4.8943	6.1256	6.0661	5.7181	4.9093	6.3316	6.1882	5.4591	5.3834	5.3653	4.3198	4.2024	4.3632	5.1957	6.0993	5.8826	4.7225	5.9474	5.2353	5.3909	5.1807	5.3865	5.5053	6.0101	6.3728	5.6079	6.4519	5.4406	4.6736	6.3561	6.0747	5.6294	5.347	5.4036	7.279	6.574	6.2188	5.6591	5.5354	6.3309	5.7829	6.483	6.0873	5.8153	5.9155	6.2376	5.7371	6.0259	5.7347	7.4047	6.2434	8.0002	6.4856	5.5122	4.7602	5.5948	6.6985
PF3D7_1016700.mrna1_1	PF3D7_1016700.mrna1_1;788	788	7.0492	5.5829	5.7578	6.1627	5.079	5.9357	6.2363	5.9953	5.0596	7.3015	6.3096	5.8909	5.8792	4.2994	5.3273	5.7317	5.4683	6.2813	5.6522	5.6585	6.0132	6.5318	5.7996	6.4822	6.1129	5.2067	5.7371	4.1835	6.718	7.2984	6.1855	5.6427	6.2572	6.5337	6.3203	6.5875	5.8094	5.6642	5.1173	5.9456	5.6628	5.7385	6.5657	5.3667	5.8955	5.3491	6.07	5.8868	5.5395	6.3082	7.1162	6.8209	5.7051	7.0869	5.9602	6.4754	5.2506	6.6225	6.2201	6.8629	6.0034	7.5375	6.0691	6.1434	6.2161	6.2563	6.4057	5.5957	6.6477	6.4341	4.887	6.1687	5.8117	6.1791	6.6505	7.0688	7.4045	6.8276	6.6447	5.8515	6.3452	5.7304	5.9706	6.5889
PF3D7_1016700.mrna1_1	PF3D7_1016700.mrna1_1;789	789	7.1238	5.9239	6.1835	6.1344	5.7312	8.4611	5.6924	6.2397	4.5993	7.5619	6.2529	6.4017	6.077	5.3413	8.7172	6.2922	6.3797	5.8632	6.1212	5.8948	6.4553	6.0663	5.3391	7.2186	5.6775	6.6237	6.0963	5.8166	6.0616	7.3289	6.8152	3.2342	7.238	6.9038	6.3696	5.3366	7.2344	6.4391	5.5865	6.011	6.0173	6.5726	5.09	5.6124	6.2707	7.1253	6.7766	6.254	4.5765	6.1558	6.4284	6.5166	6.7498	8.093	6.3873	7.0082	5.7038	6.6119	6.4584	5.7772	5.9456	8.7165	7.5382	5.6952	4.8298	7.0358	6.6273	5.5768	6.9191	6.4216	7.3668	5.4087	7.1283	7.6788	6.7374	6.1839	9.2536	7.4068	6.0892	6.3782	7.2125	7.3868	6.7949	7.0472
PF3D7_1016700.mrna1_1	PF3D7_1016700.mrna1_1;790	790	7.1668	6.1558	6.2313	5.9591	5.0374	7.8131	6.0025	6.4333	5.9839	7.5743	6.8949	6.0217	5.8696	5.4219	7.6612	7.1544	7.0847	6.7069	5.4046	6.6157	7.158	5.9614	5.0955	6.8992000000000004	6.9744	5.3413	5.6559	5.511	6.8576	7.2499	6.8376	4.4647	6.3785	6.692	5.843	6.1538	6.8775	5.9586	5.7007	6.0889	6.0607	5.2168	6.5887	5.4043	6.0034	6.6337	6.1473	6.1637	5.5062	6.1196	5.4886	6.543	7.3981	6.8959	6.5322	5.8122	4.634	7.0806	6.3452	6.225	6.6851	8.3628	6.1876	5.2813	5.7684	6.9616	4.89	7.5747	6.5868	7.1104	6.1495	5.5301	6.8292	7.3892	6.6124	7.688	8.8527	6.0221	6.5862	5.9033	6.8112	5.9423	7.84	6.6982
PF3D7_1016700.mrna1_1	PF3D7_1016700.mrna1_1;791	791	7.4095	5.9841	6.0396	6.045	5.4621	7.4753	6.0448	5.0027	4.8885	7.7075	6.0002	5.2223	5.8099	3.9891	7.6175	5.5395	5.4446	5.5689	6.8195	5.9141	6.1075	5.5416	5.5214	5.0347	5.9479	5.4209	4.8309	6.1627	5.367	6.3409	6.6033	4.5304	5.2884	5.7549	4.1001	4.5589	6.1522	5.7412	5.8542	4.9741	3.8278	6.135	6.211	5.4712	5.6713	4.6444	6.4368	6.9471	5.1334	5.6806	5.6814	5.7282	7.2815	7.2127	6.0132	5.5441	5.3338	6.4576	6.5489	6.4152	5.8382	7.8943	6.0275	5.8035	6.3768	5.6685	5.2902	5.6648	5.8982	6.712	6.2776	5.7123	5.7764	6.005	5.9928	6.5435	7.8534	5.645	5.6608	5.3473	5.585	4.4249	5.8946	6.9619
PF3D7_1016700.mrna1_1	PF3D7_1016700.mrna1_1;792	792	7.0787	6.4048	5.1185	6.2948	5.8354	8.5843	6.4366	5.5078	5.1859	7.7537	6.4762	7.5536	5.8392	6.0555	8.72	5.3834	6.0873	5.9982	5.2547	6.3561	5.4356	6.1001	5.7159	6.5583	5.1953	4.3653	4.8595	5.0126	6.2519	6.904	6.4118	4.1867	5.925	6.6381	5.7669	5.4995	5.5087	5.4838	5.7382	5.939	5.4463	5.4289	5.6384	5.2319	6.1595	6.2153	6.5656	5.6982	5.2044	5.7282	5.6977	6.4335	7.5504	6.2155	6.0292	6.3085	5.5537	6.3889	6.0389	6.3583	13.1784	7.9126	6.0226	4.9959	5.9243	6.1807	5.3674	5.3334	6.3514	7.0887	5.44	5.0751	6.9756	6.1534	7.0641	6.3313	7.6609	6.6286	5.9103	5.3049	5.7952	5.4002	6.2694	6.9646
PF3D7_1016700.mrna1_1	PF3D7_1016700.mrna1_1;793	793	6.8131	6.4388	5.8997	5.8834	5.3323	4.9709	6.1613	4.9112	5.9699	6.5609	7.8804	4.9955	5.3201	5.9875	6.3842	6.1096	6.4957	5.8209	5.1538	6.5823	6.434	5.4728	5.9605	6.2508	6.2319	4.0548	5.2724	5.7071	6.8876	6.3847	4.7981	5.079	5.9265	6.2955	5.6522	5.8362	5.2323	5.4466	6.0217	5.0514	5.0206	6.9571	5.6392	5.9964	5.4568	6.7827	7.1182	6.7747	6.9556	4.9331	6.2139	6.4869	5.95	7.0494	5.5975	5.0152	7.018	6.2933	5.8861	5.5717	6.9303	6.9902	5.9796	5.6241	6.6502	5.7861	5.7737	6.3167	7.6584	6.5187	6.9183	7.2716	5.8972	6.9875	6.045	7.8834	7.8274	6.7409	7.3461	6.4609	6.6939	6.4004	6.572	7.0714
PF3D7_1016700.mrna1_1	PF3D7_1016700.mrna1_1;794	794	6.7901	10.2833	4.3255	5.438	4.6576	5.5289	6.0132	5.5978	6.1185	6.9813	5.3705	5.4239	5.6531	5.7018	4.1723	5.6545	6.4336	6.2994	6.1538	6.2411	6.2416	5.6241	5.0166	6.2871	5.6496	5.5491	5.2939	5.9115	7.1384	6.4752	6.5211	4.3377	6.4291	5.51	6.025	5.9616	6.0341	6.5133	7.023	4.7517	5.3096	7.2944	5.8068	5.8271	7.1623	5.2075	7.0099	7.9306	5.3045	6.076	5.6135	5.6047	6.7762	6.9038	5.7769	5.1795	5.5236	5.7703	5.8989	6.1793	5.9646	7.2238	6.5163	6.3264	5.9937	6.33	6.3309	6.3161	7.2591	5.0356	5.1014	6.4814	5.9124	6.1106	6.2902	6.121	7.622	6.43	6.3393	5.9812	6.2688	5.5665	6.0695	7.3208
PF3D7_1016700.mrna1_1	PF3D7_1016700.mrna1_1;795	795	7.1169	5.6899	5.9709	5.4548	4.4168	4.3806	5.6713	5.4496	4.8733	7.204	6.3818	5.2024	4.7038	4.5135	5.2604	5.3395	5.8753	4.9189	7.1151	5.7298	5.8716	4.9593	5.3684	5.6991	6.0144	3.8186	6.0953	7.1487	6.2336	5.7981	6.482	4.3625	6.0457	6.2275	5.6366	2.5059	5.1185	5.3642	5.8875	5.1289	4.3074	5.8253	6.1183	5.4935	6.6768	5.887	4.3205	5.7926	3.0514	5.5692	5.8844	5.2828	7.0097	5.9653	5.7298	5.8248	5.3143	5.375	6.5008	5.0179	5.3872	6.7306	5.5889	5.8977	6.1303	5.9809	4.7955	5.7732	5.8824	5.8797	4.9873	3.7592	6.0488	5.9732	5.7206	5.4731	8.4097	5.8934	6.4004	5.7986	5.3291	5.193	5.5768	6.0678
PF3D7_1016700.mrna1_1	PF3D7_1016700.mrna1_1;796	796	6.4303	5.5702	5.4705	5.0496	3.8689	6.4795	6.2363	5.3892	5.8128	6.8022	5.9679	4.7592	5.3933	3.9373	5.5484	4.9955	5.4289	5.8866	7.8229	5.9754	6.9629	5.1465	4.8605	5.2242	5.3579	5.2464	5.8542	7.2229	5.9172	7.888	6.4333	4.7522	6.3023	6.057	5.7118	5.1391	5.7323	6.0356	6.0144	4.0374	4.9486	5.3498	5.9465	5.4915	6.4578	5.8344	5.3792	5.8331	5.4489	5.1783	5.3395	5.7336	4.8094	6.2623	5.3642	5.6079	4.4067	6.6358	6.3623	5.2891	6.3257	5.761	6.8858	5.9404	6.4807	5.6294	5.151	5.8237	5.2946	5.5632	5.2468	5.8097	6.9015	7.568	6	6.1309	7.3997	5.888	6.9919	5.8179	6.0717	5.5398	7.1837	6.3771
PF3D7_1016700.mrna1_1	PF3D7_1016700.mrna1_1;797	797	6.2915	5.2234	5.4283	5.2044	4.4289	5.0968	5.5179	4.8904	4.3406	6.8215	5.5937	4.9588	4.7175	5.3122	5.4016	5.257	5.7936	5.0712	5.7837	5.7134	6.0944	4.9155	5.546	5.5632	5.939	5.7721	5.4957	5.3345	5.7425	5.4476	6.3658	2.269	4.7554	5.7412	4.749	5.1981	5.5829	5.5286	5.2972	5.8243	4.5741	4.6713	5.8189	5.7761	5.3861	5.1759	5.6772	5.5814	5.5314	5.0725	5.5847	5.1546	4.7098	6.1506	5.4607	4.2311	4.8273	5.0422	6.4276	5.4286	5.6502	6.1018	6.0498	5.6859	8.9294	5.4656	4.9079	5.5005	4.9155	5.2071	4.7871	5.8931	5.8797	6.2044	5.3001	6.2806	7.2184	5.8659	5.6079	6.0106	5.5333	4.2242	3.2555	5.7842
PF3D7_1017300.1.mrna1_1	PF3D7_1017300.1.mrna1_1;1	1	6.1801	5.3306	4.3847	5.7153	5.9378	6.0932	5.6719	2.6508	4.4175	6.4246	5.3505	6.9268	5.8718	5.1985	5.5951	5.3448	4.9425	2.7761	5.4529	7.3076	5.5267	4.856	5.1894	4.3455	5.6285	4.8644	4.5552	5.591	5.6206	5.5925	6.5662	4.784	4.6035	5.3593	5.2098	3.4155	4.6462	5.0076	6.5188	4.5141	3.6288	4.6531	4.848	6.2538	5.5494	6.0139	5.7503	5.4286	5.1001	3.2705	5.625	5.8716	4.7474	4.7819	5.3604	5.7674	5.0219	5.1875	5.804	4.6887	4.6462	6.6633	5.8851	4.6082	4.0268	4.5765	5.4558	5.2746	6.1564	4.6531	5.318	5.2983	5.2098	4.9514	5.1574	4.6415	6.9209	5.7536	5.9122	4.1001	5.2645	4.2265	5.6831	5.225
PF3D7_1017300.1.mrna1_1	PF3D7_1017300.1.mrna1_1;2	2	6.3702	5.0652	5.0224	5.1751	5.934	4.1787	5.0904	5.0272	4.9136	5.8278	5.4283	4.6775	5.1639	5.4168	4.4555	5.0112	5.5865	4.9288	5.0725	4.585	5.2048	4.5298	4.8369	5.1679	5.319	2.5874	4.4502	5.6693	5.1902	5.7623	4.4705	4.2342	4.4323	5.0596	5.591	3.7981	3.3118	5.5625	5.7312	4.6876	5.742	4.9887	5.2012	3.858	4.9588	3.4155	4.1465	5.6628	4.9977	3.8649	4.7115	5.2327	4.7159	6.8307	5.8117	3.7225	5.5981	6.6045	5.1424	5.2735	5.4202	5.857	4.7602	4.6753	5.2277	5.7677	4.6513	3.4515	5.1152	5.6082	5.434	6.26	5.3288	4.6611	4.295	4.9542	6.3047	5.9269	6.0704	5.5549	5.025	3.9837	5.6276	4.1811
PF3D7_1017300.1.mrna1_1	PF3D7_1017300.1.mrna1_1;3	3	6.0766	5.0409	5.8112	6.0697	4.7463	4.9932	5.3882	4.9946	3.6837	6.4917	4.1619	4.2935	5.0721	3.8319	4.3957	5.6112	5.8146	4.6473	5.2357	4.757	6.0999	4.4627	4.4614	4.2319	4.7409	2.8197	5.1077	4.9644	3.7485	6.4472	6.1514	3.2016	5.073	5.1526	4.5583	3.9855	5.2832	5.0785	5.1795	4.2884	5.2445	4.1144	4.1144	4.1946	4.0721	4.5267	5.1922	4.6736	3.342	3.61	4.7538	4.1094	4.4396	6.0557	4.8166	4.765	5.5613	5.8831	5.2891	4.153	3.025	3.7236	4.6826	5.7795	4.0054	4.6159	4.2876	4.2728	5.8181	5.6685	4.7586	3.9088	5.0148	5.5859	4.8709	5.0518	6.4222	4.6082	6.4751	3.854	4.1293	4.8595	6.8539	5.0387
PF3D7_1017300.1.mrna1_1	PF3D7_1017300.1.mrna1_1;4	4	6.2559	5.3572	4.408	5.9676	2.696	4.5398	4.342	3.6971	3.796	4.7247	5.3023	5.4705	5.3158	3.332	4.4841	4.7777	5.2334	3.6656	4.673	5.1914	5.2149	4.889	4.712	3.6381	5.3067	3.905	4.4135	5.8851	4.4718	5.6665	5.0188	4.8253	5.6716	4.5625	5.1276	3.774	4.8704	4.888	4.9217	4.1699	4.856	4.1301	5.1098	4.811	5.3698	4.2157	5.6094	4.5311	3.2972	4.4627	4.785	5.72	4.7021	5.2847	5.2338	4.5027	3.9551	6.0522	6.2863	4.5552	4.811	5.1326	5.0188	5.1497	4.706	5.0976	5.238	4.3313	5.5883	4.3052	3.6882	5.1252	4.8304	5.4699	5.393	5.2273	5.8089	5.6648	5.5589	4.1779	4.7991	3.8278	3.904	5.1131
PF3D7_1017300.1.mrna1_1	PF3D7_1017300.1.mrna1_1;5	5	5.467	5.5996	4.5723	5.2873	5.0237	5.2296	5.7983	4.1715	0.0144	6.5419	5.5413	6.0985	5.7732	3.6241	5.2653	5.383	4.1218	3.1811	5.292	4.1144	4.8924	9.2727	4.4416	3.7687	4.6147	3.2342	5.565	5.1791	5.1206	3.9383	10.0695	3.3391	4.7109	4.4757	4.1771	5.0997	4.0985	3.3118	4.691	3.0875	4.157	4.5595	5.1771	3.8288	4.1506	4.0444	5.1301	4.6859	4.5002	4.6622	4.6713	4.7479	5.5176	4.5892	3.9864	3.99	4.9914	5.0193	6.038	4.4509	5.0224	4.0268	5.2976	3.8777	5.5075	5.0409	4.1135	3.9514	4.7623	5.9081	4.3561	4.8207	3.5148	5.7573	4.1763	5.5934	5.7309	4.9681	5.745	5.1119	5.0139	2.9523	3.6554	4.9878
PF3D7_1017300.1.mrna1_1	PF3D7_1017300.1.mrna1_1;6	6	5.7871	5.3981	4.2645	6.2024	5.2055	5.0413	5.0648	3.9402	4.4046	4.9896	6.3178	6.0065	5.7276	5.0241	5.8615	4.7908	5.78	2.926	5.0139	4.7724	5.2765	4.2502	5.3413	3.3205	4.5552	2.7677	3.857	4.5607	5.625	5.7325	5.4104	4.06	5.6882	4.887	5.6112	4.4236	4.8605	5.6568	5.1859	4.4107	4.6235	4.4026	3.4686	4.5103	3.5741	4.439	6.0063	4.7021	5.1655	4.0618	4.7703	4.073	3.1227	5.3122	5.3719	4.3234	4.6294	6.4877	6.1566	5.0391	3.903	6.2325	5.5768	4.3103	5.796	5.3667	4.3277	5.0356	3.6633	6.1479	5.5011	5.2525	4.2713	6.6232	4.3413	4.1993	6.6336	4.916	5.8572	6.6321	5.3933	3.5814	4.8227	3.1424
PF3D7_1017300.1.mrna1_1	PF3D7_1017300.1.mrna1_1;7	7	5.1001	4.3909	4.5065	5.79	4.4627	5.3614	5.3851	4.7602	6.6308	6.3839	7.7766	6.7377	5.3031	4.9406	5.0802	6.1069	5.1989	4.1035	4.7897	3.4764	5.3334	4.8043	4.8395	5.1731	4.9995	1.8953	4.3554	5.1148	5.202	5.6485	3.6769	3.904	3.9982	4.5999	4.1522	4.327	3.6645	3.9288	5.4861	4.1875	4.1094	4.4128	4.8777	3.8032	4.2334	4.9486	4.6212	3.943	4.1763	3.7719	4.7087	4.6622	4.3597	6.1216	3.756	4.6311	5.0909	5.8582	6.9195	4.0295	4.8243	5.3484	4.3875	5.0879	6.6572	5.4722	3.6206	4.6094	5.4243	5.8311	4.6854	4.6713	5.0514	6.4251	4.6843	4.6736	6.5245	6.223	4.5801	7.0403	4.3038	3.568	4.4925	3.5969
PF3D7_1017300.1.mrna1_1	PF3D7_1017300.1.mrna1_1;8	8	6.111	5.0947	4.7306	5.9288	4.3674	5.0712	5.4931	4.6904	4.04	6.0352	7.1405	7.1307	5.7274	2.6871	5.496	5.5889	5.4902	3.585	2.8197	4.8846	4.6433	3.7549	4.3827	4.7991	4.4039	3.4647	4.06	5.6733	3.9819	5.2059	5.1831	4.8753	4.6253	5.7074	4.5607	2.3561	5.5729	4.7882	5.1436	4.373	4.2795	4.8836	4.3161	4.749	4.5934	5.8999	4.742	4.2071	3.306	4.8649	5.0396	5.1993	3.5607	5.2207	5.8602	5.7101	4.1779	5.6531	7.0754	4.5552	4.7608	5.8352	4.9198	4.6854	7.1344	5.4835	4.2758	4.6439	4.4581	6.2887	5.5301	5.318	5.8354	7.1888	5.5182	5.3001	6.1455	4.6679	5.6755	7.0329	6.0065	2.7761	5.4396	4.3903
PF3D7_1017300.1.mrna1_1	PF3D7_1017300.1.mrna1_1;9	9	6.1206	4.9165	5.0514	5.7866	2.9392	5.1855	5.3409	3.5692	4.8151	4.7015	5.8422	5.8063	5.6611	3.6264	3.8022	5.5395	4.4263	4.784	4.6135	4.855	5.2529	4.7115	4.2705	4.5583	4.8349	3.5546	4.942	4.0687	4.2188	5.5686	5.7203	4.8723	3.85	4.3349	5.2612	3.3896	3.7334	4.8792	5.0496	0.8875	4.3248	4.5273	4.9406	3.7474	4.6467	5.2261	4.6814	6.0745	3.557	5.2529	5.2052	5.2434	3.6508	4.375	5.257	4.5084	4.6328	5.2724	6.5068	4.9923	4.7544	5.4941	4.2928	5.4718	5.0535	5.3576	2.8258	5.0072	5.5122	5.6525	4.5447	4.7225	4.1587	6.5333	5.5677	5.3747	5.5515	5.5283	4.5987	5.8495	6.4891	3.5656	4.3964	5.8306
PF3D7_1017300.1.mrna1_1	PF3D7_1017300.1.mrna1_1;10	10	5.0241	4.9928	4.5129	6.777	3.9355	5.1416	5.332	4.3583	4.306	4.7274	6.7369	6.6296	5.2615	3.4141	5.2581	4.067	4.8836	4.2311	4.1432	5.5336	5.1465	2.9467	2.729	4.2824	5.2638	3.5993	4.4363	5.6935	4.9217	5.5826	5.1703	3.1667	5.9381	5.5789	4.6927	3.1731	3.9355	4.0866	5.2891	4.3813	3.7887	4.9777	5.2645	3.8807	3.4074	4.5527	4.6679	5.1727	3.797	4.5248	5.1014	6.1187	2.441	6.1989	5.157	3.5211	5.3823	4.0644	6.8649	4.479	4.7296	6.0976	4.3052	5.1743	6.6066	4.7527	4.6599	4.7388	4.8634	5.3074	5.1727	4.9955	4.2342	7.5644	5.6056	4.9006	6.6975	5.5185	6.4365	6.6814	6.3409	3.9098	5.073	5.5726
PF3D7_1017300.1.mrna1_1	PF3D7_1017300.1.mrna1_1;11	11	5.8652	4.7887	5.2769	8.019	3.3132	5.9449	5.7361	4.0312	4.1715	4.9995	5.7186	6.8072	5.3705	2.5801	5.2939	5.382	5.6713	2.6758	4.9791	4.585	5.5856	3.8359	5.6599	6.9627	5.087	3.7334	4.0339	6.7242	5.6845	5.6203	5.0725	2.797	12.7079	4.5552	9.1576	4.4899	3.9231	4.8851	4.942	4.843	5.0036	5.4199	5.7816	4.7495	4.281	4.1424	5.5232	4.466	4.0277	3.7949	6.2549	5.2791	3.7949	11.6118	5.7936	5.0989	3.9764	4.814	7.5322	5.4158	4.6679	5.903	3.4019	5.4683	6.0641	6.1058	4.4989	5.5717	3.6938	4.7038	4.0841	5.4396	4.627	7.1022	5.2311	5.347	6.7733	4.8515	7.4148	7.0545	6.1759	3.4854	5.479	8.5598
PF3D7_1017300.2.mrna1_1	PF3D7_1017300.2.mrna1_1;1	1	4.591	5.7493	4.9672	4.382	3.852	4.3045	4.2265	2.6182	0.1763	1.9782	3.1473	4.645	4.6696	2.4777	2.189	4.0925	4.4647	3.5084	4.723	5.0121	4.3688	3.4476	3.7312	3.278	5.4761	3.3491	5.4084	4.5059	3.848	5.0682	4.853	1.7991	4.5497	5.1252	2.6758	0.0144	4.439	5.3674	4.5336	3.4356	4.7463	3.0841	5.8225	4.6253	3.4529	3.5981	4.1119	5.359	4.2638	4.3327	3.7719	4.4376	3.9402	4.7735	3.4276	4.1035	4.9542	4.511	5.6398	4.5862	4.2464	3.9136	4.0626	3.9383	4.2876	4.8495	2.5874	4.441	3.3813	3.4074	4.9713	4.9392	3.4568	4.4376	3.0687	3.8135	5.6781	2.86	5.0815	2.546	3.9514	2.2141	4.4336	4.6513
PF3D7_1017300.2.mrna1_1	PF3D7_1017300.2.mrna1_1;2	2	5.7263	4.9873	4.3009	4.811	4.354	4.862	4.6363	4.5981	2.5236	4.6988	3.8135	4.7682	4.2972	0.2265	4.9658	5.0475	4.101	0.7137	3.7355	3.0618	3.9317	3.3854	4.1102	3.3937	4.0072	3.796	0.7908	5.1691	3.856	4.5078	5.5141	1.0144	4.588	3.3519	4.8669	3.2219	3.7181	4.1938	4.2645	4.1102	3.4764	4.1276	5.0755	4.814	3.4263	3.251	3.5898	5.0596	4.4764	3.7991	4.5735	3.5558	3.3576	4.7181	4.1027	3.2016	4.7431	5.0531	4.9107	0.0144	4.916	4.4249	4.6622	4.9855	3.7442	4.8146	4.3298	5.0505	5.0461	3.3978	4.7991	4.7724	4.1819	4.3992000000000004	4.4222	3.8217	4.9846	4.0548	4.8605	3.717	3.0018	2.6871	3.9411	4.6358
PF3D7_1017300.2.mrna1_1	PF3D7_1017300.2.mrna1_1;3	3	5.2475	4.3681	4.5135	3.0858	3.4841	4.9001	4.1587	3.0892	2.852	4.225	4.1993	2.4383	3.969	0.1635	4.6467	4.8929	4.9905	2.4436	3.6542	3.5826	5.029	2.7549	4.5392	3.1763	4.7164	1.0976	4.0054	4.6317	4.1301	5.3302	3.6334	0	4.477	4.0841	4.7452	1.8197	3.1489	4.9444	5.1123	3.7897	2.7949	3.2141	4.4033	4.337	3.5122	2.3074	3.2884	2.6736	3.9745	2.7655	4.9364	4.5311	3.717	4.1424	4.7602	4.1268	3.4816	5.3778	5.0938	2.359	5.0904	3.2615	3.7581	5.0892	4.0126	4.2884	3.9782	4.3154	2.4621	4.9787	2.8659	4.6369	4.8895	3.8349	3.6792	4.7756	6.0411	4.5564	4.1851	2.406	4.2196	3.5298	4.6865	3.9542
PF3D7_1017300.2.mrna1_1	PF3D7_1017300.2.mrna1_1;4	4	5.0717	4.6363	4.7159	4.5273	2.2987	3.9937	4.8738	3.9355	1.8679	3.9467	4.0695	3.6171	3.2327	1.9107	3.0268	4.8841	5.3639	3.6206	4.2898	2.6622	4.5014	4.4653	3.7549	5.0972	4.9923	3.6053	3.7377	4.4906	4.5317	4.2965	4.8089	3.541	4.691	3.6041	4.218	4.2165	4.1675	3.3074	5.1289	4.3764	3.9727	3.5286	4.9284	3.7148	3.4621	4.0609	2.5922	3.7719	1.406	4.2418	3.7634	4.6392	1.0496	4.9236	3.8748	4.1127	2.1408	4.3074	5.0352	3.5898	3.479	4.6358	2.9505	5.1272	4.4155	4.0993	3.5668	4.0268	2.7398	3.6334	4.7692	3.9699	4.1334	4.437	4.2817	5.2494	4.3568	4.4456	5.2315	3.8817	4.4107	4.1819	4.2987	5.5311
PF3D7_1017300.2.mrna1_1	PF3D7_1017300.2.mrna1_1;5	5	5.1285	4.5141	5.5072	5.213	1.7908	3.4893	4.9326	4.3255	3.0479	5.4542	4.1843	3.9709	4.8232	2.0976	3.8349	4.1043	5.1803	4.3427	4.5429	5.0518	4.0721	3.7082	4.2472	3.839	4.8395	3.9126	3.4594	4.0976	5.5491	4.8319	4.8743	2.6531	4.1202	5.3885	5.3384	4.3868	3.9355	4.8797	4.9449	3.4957	4.1611	4.479	4.5747	3.2001	2.6088	3.7602	3.257	4.5607	4.7474	3.6323	4.1334	4.5261	3.9837	5.2384	4.0721	3.1243	4.9732	4.6859	5.5768	3.3937	3.5607	5.3933	4.6915	4.4983	2.3702	5.6165	3.5534	4.1506	4.4725	3.7824	0.0286	3.4647	3.9355	3.9551	4.0687	5.0566	5.2593	3.6264	4.9973	3.7474	4.204	3.4141	4.0522	3.5934
PF3D7_1017300.2.mrna1_1	PF3D7_1017300.2.mrna1_1;6	6	5.4673	5.1835	4.1611	4.7398	1.2987	3.5886	4.2972	3.4841	0.111	4.7104	6.3123	3.2203	5.1056	2.7268	0.4854	3.6064	4.0557	3.7093	2.9982	3.5534	4.3951	2.5826	4.0832	2.5534	3.6112	3.852	4.5886	4.384	4.62	4.0391	4.5242000000000004	2.4303	2.6576	5.2623	4.7949	0.4222	3.856	3.2095	5.1538	4.2645	4.9937	5.3143	3.6848	4.1243	5.1667	1.6369	5.1235	4.975	4.0453	2.5484	4.2494	4.8625	3.0321	4.8455	4.4101	3.3785	5.14	4.6559	4.4561	4.9621	4.852	3.3646	4.2296	4.1969	5.1497	4.1906	3.4607	4.8445	4.4283	3.9745	4.2079	4.6259	4.4039	2.0108	4.3434	5.1256	5.2063	5.0904	5.2574	5.0361	3.8982	3.8359	4.7247	3.2943
PF3D7_1017300.2.mrna1_1	PF3D7_1017300.2.mrna1_1;7	7	4.3327	5.0635	4.5273	4.0592	1.9411	3.9523	4.4515	4.5367	0	4.6781	3.3688	4.1795	4.211	1.2079	4.756	4.5466	4.5367	3.706	4.1522	5.3395	5.3988	4.7729	4.1611	4.5373	3.8359	1.848	3.6241	4.5279	5.4131	7.69	4.8634	3.2675	4.8237	5.7482	3.9021	3.7918	3.441	4.6977	5.5561	5.2196	4.9345	4.6611	4.5053	3.7159	3.2265	2.8258	3.1779	4.2016	3.7279	3.4854	4.8339	5.0241	3.669	4.3778	4.2906	4.0009	3.3827	4.8435	4.8565	3.4005	4.5447	4.504	2.6041	4.9533	2.7377	4.8977	4.225	3.3688	4.5868	3.774	3.3277	4.8455	6.4468	3.5814	3.3964	3.7949	5.3628	4.6993	5.347	2.8817	4.2547	4.7803	3.9542	4.9016
PF3D7_1017300.2.mrna1_1	PF3D7_1017300.2.mrna1_1;8	8	4.7751	5.0041	4.6427	4.9416	2.8379	4.1383	5.0295	1.9819	2.3646	2.4463	2.5135	4.588	5.0321	2.8836	4.1803	4.645	4.7404	4.2494	2.7698	4.6769	4.0505	4.2165	4.0909	3.6781	4.7751	3.6781	1.6826	4.4867	4.3827	5.1506	4.8032	3.0772	4.3327	4.4607	4.3854	3.854	4.1035	2.8094	4.6088	4.5454	4.8314	3.8001	3.5223	5.2858	3.1683	3.8379	2.6803	5.6156	4.1497	0.5558	4.9265	4.7903	3.7939	5.2731	3.8718	4.2772	4.4276	5.4902	4.2832	4.858	4.7634	5.0036	3.4489	4.6041	5.0815	4.7856	3.6668	4.9279	4.5129	4.7592	3.3716	3.8135	5.2219	4.5625	3.706	4.2227	5.1173	5.4419	5.1081	4.3384	3.6392	2.9964	4.5385	4.2802
PF3D7_1017300.2.mrna1_1	PF3D7_1017300.2.mrna1_1;9	9	5.1635	4.5928	5.0917	3.8904	4.0036	4.1619	5.7897	3.3785	4.0609	5.5916	4.0233	3.797	5.0058	2.3074	2.6713	5.3345	4.4581	1.852	4.4276	4.3771	4.5404	3.3391	4.157	5.1902	4.4515	1.9855	4.2396	3.0479	4.7065	5.1795	5.0824	2.0036	5.4232	1.8992	3.6971	2.0772	2.8914	3.8053	5.5487	5.0883	4.09	5.0862	5.4828	4.2906	4.3255	4.135	4.6932	5.0461	3	4.3639	3.2585	3.4594	2.3868	4.9088	4.2365	3.4777	4.4135	5.3695	5.3205	5.1194	4.5484	5.342	4.2563	4.4476	4.4296	4.7323	4.8895	4.1318	4.5441	3.844	2.5874	4.8684	3.7708	4.7761	4.7949	6.0892	5.1779	4.3547	4.9326	4.641	5.1751	3.856	5.1243	3.6915
PF3D7_1017300.2.mrna1_1	PF3D7_1017300.2.mrna1_1;10	10	5.5043	4.7252	4.2555	5.4416	4.2219	3.5814	4.5148	2.9279	3.2403	5.1268	4.073	5.3501	4.2645	2.9203	3.3031	5.4209	4.7892	4.1218	4.3526	4.9519	4.8344	5.5484	5.0613	4.0635	4.479	3.848	4.0704	4.0321	4.4263	5.0579	5.7279	2.4931	3.6088	5.3823	4.14	1.4276	4.251	4.5692	4.406	4.2265	3.5472	4.3111	5.3125	3.6415	3.5021	4.7257	4.4135	4.7719	4.6141	3.4182	4.8048	4.6949	1.4647	5.0644	4.5192	4.9298	4.3646	5.6401	5.029	3.2898	4.4912	4.5892	4.4529	3.0233	5.4419	4.0161	4.2898	4.5577	4.04	4.5373	4.845	4.7772	5.0479	5.047	5.4296	5.0738	5.3208	5.1863	5.8135	5.9035	3.6633	0.1763	4.8924	4.189
PF3D7_1017300.2.mrna1_1	PF3D7_1017300.2.mrna1_1;11	11	5.3516	4.7798	4.3568	3.7257	2.7506	2.8972	4.5928	2.4777	3.6724	4.2555	3.7257	3.6299	4.144	2.0942	2.9782	5.1938	5.0832	4.047	3.278	4.1659	4.0418	3.6576	5.1223	5.0921	4.5373	3.9069	3.0036	3.843	2.585	5.3491	5.3466	3.6264	3.1473	4.8709	4.9458	3.6837	4.3799	4.9809	5.4269	4.8369	3.9477	4.157	4.8359	3.1651	3.0391	2.8914	4.9828	5.5339	4.4594	4.8914	5.4989	5.3172	4.6848	5.4634	3.8379	3.5619	4.3951	4.5242000000000004	4.6427	4.3038	4.7355	5.3327	3.359	4.4114	5.5176	5.2242	3.5373	4.6375	4.6047	4.2713	2.7247	4.9054	5.1739	4.4919	3.8288	4.5398	4.942	4.6358	4.8763	4.6696	4.4107	0.516	4.8909	5.9191
PF3D7_1017300.2.mrna1_1	PF3D7_1017300.2.mrna1_1;12	12	5.5339	4.887	4.5342	4.3406	3.2016	4.784	5.1387	3.7257	3.7126	5.133	4.8748	3.8237	4.0531	3.4594	5.0121	5.1755	5.1993	4.4614	4.8679	5.0717	4.85	4.4229	4.6865	3.8074	4.9107	3.861	4.3512	5.2234	4.272	4.4614	5.9887	4.8379	4.682	5.5804	4.09	3.4725	3.6904	4.2288	5.2487	3.3743	4.8699	3.9973	4.9537	2.8074	4.6954	5.3663	4.4951	5.269	4.7766	4.1169	5.2365	4.7944	2.6938	4.408	4.4303	4.1643	4.0009	4.9011	5.1898	4.8977	4.2063	4.7934	4.9955	4.2957	2.8115	4.306	5.0461	4.9246	3.8972	4.8094	4.6786	4.9141	4.2196	5.0378	4.0764	5.6465	6.5647	5.3477	5.2445	4.319	4.0798	3.144	4.7655	7.4387
PF3D7_1017300.2.mrna1_1	PF3D7_1017300.2.mrna1_1;13	13	5.6109	4.8379	5.1048	5.437	3.4463	3.067	6.0936	3.903	4.6023	4.8982	1.7908	2	5.1957	4.3234	3.5741	4.9284	4.6502	5.2422	2.2203	6.1574	5.2619	4.6582	3.9561	4.7027	4.5129	3.4581	4.5273	4.2972	3.5945	6.1721	5.6291	3.511	4.431	3.9873	3.9955	4.2227	4.7975	4.0188	4.488	4.441	4.591	3.4502	5.6355	3.9764	3.8094	4.6005	4.4456	4.5552	3.8758	5.479	4.3944	4.8319	3.8339	4.3277	4.193	4.6439	4.5521	4.4944	5.0575	4.957	5.0951	5.7623	4.7076	3.9607	5.2828	5.4446	5.0009	5.0708	4.757	4.917	4.4535	5.0972	3.4195	5.504	5.3001	5.6755	5.2529	5.5671	5.8066	4.254	5.0339	3.854	4.4854	4.5644
PF3D7_1017300.2.mrna1_1	PF3D7_1017300.2.mrna1_1;14	14	5.5564	5.235	4.8222	4.6736	3.2957	3.851	5.4967	3.9241	1.9598	5.2273	4.4046	4.1449	5.2087	2.541	3.6005	5.1977	5.3316	2.7485	5.2776	4.9364	4.153	2.6645	3.6462	4.757	5.4323	3.7708	4.5993	4.7871	5.2292	4.8943	4.9887	2.6135	4.225	5.4656	4.917	4.1481	4.06	4.5922	5.4617000000000004	3.1683	5.2284	4.7236	4.5564	4.3096	4.7835	3.6814	4.441	5.5963	4.6375	1.5801	4.1342	5.1077	4.0036	4.2472	4.269	3.5595	5.6424	5.3219	5.128	4.4919	5.7929	5.4419	2.5008	5.2079	4.4931	4.889	4.9402	4.8943	3.8846	4.742	4.5059	4.3688	4.5367	4.634	5.3349	5.1031	5.5659	4.4175	4.8654	4.8176	3.4249	3.1699	5.1611	4.4128
PF3D7_1017300.2.mrna1_1	PF3D7_1017300.2.mrna1_1;15	15	5.8912	4.0909	5.2106	3.8924	4.0303	2.9203	5.233	4.3198	2.7442	5.8225	3.9505	5.1969	3.4396	1.516	3	4.0815	5.4413	3.9699	4.0968	2.1077	5.3151	4.4764	5.3505	4.2449	4.9026	4.2698	2.4005	4.6837	4.8743	3.9672	5.5068	3.9718	4.2133	5.1518	3.6171	1.7137	3.3771	3.3291	5.1355	3.5423	5.7816	3.5236	3.111	2.8836	2.4276	4.6865	4.9463	4.706	3.6747	3.9383	4.0303	4.4039	2.6508	5.0535	4.2165	1.8875	4.479	5.5103	4.4046	4.254	5.7455	4.5261	4.3291	5.4114	3.2464	5.4403	4.2494	4.8339	4.5904	4.0755	3.5211	4.4383	3.3992	4.8227	3.9174	4.2972	5.9563	4.8074	4.6369	3.0721	3.9523	4.8166	3.7581	3.144
PF3D7_1017300.2.mrna1_1	PF3D7_1017300.2.mrna1_1;16	16	5.6871	4.742	3.8186	4.4403	0.1763	2.8156	5.1767	3.2311	3.7803	4.859	3.4303	3.8709	4.3306	1.3391	5.4954	3.9873	5.3796	1.406	4.3854	5.1094	4.7866	4.7687	4.6814	4.6058	4.9602	2.4673	4.3583	4.784	5.1851	4.7882	5.1518	3.0514	4.9658	3.5692	4.1027	3.8186	3.8728	4.2472	4.995	4.4243	4.6899	2.852	5.044	4.594	3.3561	3.8084	4.126	4.7506	4.5987	3.3205	4.6299	4.7892	3.3785	4.4229	5.1554	4.2913	4.3334	4.8968	5.0063	4.3205	4.1465	5.2133	3.7517	4.6554	4.4594	4.9914	4.2906	3.926	4.5008	4.8545	3.1843	4.3455	4.4396	2.9222	4.359	5.4343	5.6876	3.855	5.1819	4.332	3.8053	1.1375	4.1739	4.0259
PF3D7_1017300.2.mrna1_1	PF3D7_1017300.2.mrna1_1;17	17	5.1177	4.9449	5.1699	5.3391	0.0426	4.8758	3.101	3.5021	2.9392	5.846	5.3509	4.8043	3.7355	2.5185	4.2157	5.2529	4.8929	4.3031	5.144	3.757	5.3674	1.9336	4.7692	5.0483	5.0268	4.2928	4.1643	4.1135	4.466	5.4692	3.9439	3.6415	3.9828	5.2188	4.5373	2.797	4.7903	4.7655	4.5497	4.582	5.0527	3.4893	5.3448	3.9021	2.98	3.4502	3.366	4.6328	3.3205	2.3646	4.1739	3.991	2.7845	4.8625	5.1607	3.6427	3.796	5.2547	5.4212	3.98	4.0883	3.849	3.2615	4.1827	3.4983	4.2906	4.2479	4.812	3.857	3.251	4.6673	5.5361	4.116	4.0644	4.649	4.2487	5.2307	3.9699	5.6221	2.0286	2.926	3.3505	4.4316	4.1946
PF3D7_1017300.2.mrna1_1	PF3D7_1017300.2.mrna1_1;18	18	5.8273	4.7474	4.2373	4.3161	4.3861	3.9919	4.4101	2.9126	2.1408	4.8207	4.2795	2.6508	4.5886	0	4.8207	5.2238	5.3434	3.3176	4.9709	4.193	4.8415	5.0112	4.4581	3.7247	4.6508	3.2765	3.5981	4.3978	4.9681	4.7949	5.2791	3.8924	3.2705	5.1018	4.8943	3.861	4.8207	3.8115	5.0836	5.1835	4.5211	2.7782	4.7004	3.8278	0.3561	3.0161	4.2772	4.5166	4.3882	3.9928	5.4909	5.1424	0.1506	4.5552	4.3111	3.8718	4.2608	5.4232	4.9006	4.7339	4.2304	5.3674	4.4712	4.7268	3.8309	5.1953	4.6651	5.0264	5.0913	5.213	3.2957	5.4683	3.6792	4.0224	5.0126	3.85	5.3547	5.6404	4.9136	4.3896	4.7634	2.4594	1.6645	4.3118
PF3D7_1017300.2.mrna1_1	PF3D7_1017300.2.mrna1_1;19	19	4.3799	5.5236	5.1759	4.8861	4.9416	4.3604	4.4376	3.4046	4.839	4.86	4.4783	3.266	4.3413	0.696	4.9777	5.0281	4.7939	3.1342	4.9298	5.0496	5.14	3.4751	4.5261	4.2327	5.4986	4.3957	4.0215	3.7071	5.2502	4.7236	5.3005	3.0925	4.4209	4.557	5.3944	4.0215	3.9533	3.9402	4.3674	4.3923	4.7824	3.6814	5.1631	4.3067	2.3702	2.8797	3.856	4.701	4.2418	5.3656	4.4316	4.3082	3.2824	4.2141	5.5329	3.7708	4.7538	4.9754	6.4209	5.1599	5.0853	5.1623	4.963	4.5078	4.1914	4.84	4.3889	4.2839	3.9212	4.5753	2.8953	4.2645	3.5546	5.5376	3.8319	4.7639	5.7466	4.0858	5.2806	5.2472	4.8977	4.8718	5.0566	3.8043
PF3D7_1017300.2.mrna1_1	PF3D7_1017300.2.mrna1_1;20	20	5.7363	4.0807	3.858	5.4496	2.7377	2.8679	4.5717	3.8001	3.9699	4.0135	4.5491	5.6885	3.8248	2.4515	4.4809	4.3009	4.8914	4.0635	4.2327	5.0479	5.3792	4.1843	5.2334	4.6854	5.2683	2.9616	3.0179	4.5454	4.6882	4.9713	5.2623	1.9819	3.9598	5.2223	5.1064	3.0339	4.6328	3.8278	5.5166	4.5454	4.3597	4.073	4.5242000000000004	4.3248	3.8032	3.9616	4.7996	4.2126	4.6966	6.143	5.4935	5.2668	3.5993	5.8301	4.8364	4.5928	5.3248	4.9059	5.6519	4.189	4.1763	5.4316	4.7065	3.8787	5.0631	5.2824	4.6147	4.5625	4.153	3.4383	3.1667	5.1514	4.4243	6.0804	4.813	5.278	7.4665	4.3709	5.7541	5.2437	5.3295	3.7666	4.6035	4.0099
PF3D7_1017300.2.mrna1_1	PF3D7_1017300.2.mrna1_1;21	21	5.746	5.6256	3.5558	6.7505	2.3248	3.9069	5.0951	4.1514	3.8718	5.5385	5.1181	6.6295	5.8958	3.4542	3.4141	5.5176	4.3827	5.0824	4.8455	5.0135	5.1607	5.3642	5.8667	6.5929	5.4326	4.0365	3.669	6.4694	5.845	5.2311	5.6267	4.3799	12.3947	5.7837	8.8733	2.3785	4.8222	5.1759	4.5033	6.976	3.3434	5.157	4.7655	4.0592	4.6696	4.796	3.2219	4.7729	3.4343	5.9052	4.6369	5.3323	3.2735	11.9372	4.4899	5.8115	4.2847	5.5059	6.787	4.9449	5.3377	5.5937	5.636	5.06	6.8441	5.7887	4.3861	5.2865	4.6571	3.7729	4.1619	5.1675	3.5595	7.0949	4.943	5.9966	7.5165	4.6887	7.6177	7.3718	6.0372	4.8192	4.4738	8.6957
PF3D7_1017600.mrna1_1	PF3D7_1017600.mrna1_1;688	688	10.5042	6.5166	6.8097	6.2415	3.9373	6.2919	5.9038	6.2475	4.8846	10.9725	9.7115	9.0628	5.44	0.275	7.4359	6.0648	5.9117	9.3968	4.4155	6.3775	8.0061	5.9432	6.2329	6.4065	7.9647	5.7063	5.2122	5.1867	6.3766	7.1439	8.2066	5.5292	6.6539	8.6993	6.3644	6.3448	6.5954	7.1145	7.8766	6.1815	9.19	6.2242	7.3727	9.0959	9.7585	6.0361	6.7779	7.9849	5.6761	9.2875	7.2721	8.6306	6.5423	6.5792	7.2773	5.7466	6.5661	9.3621	6.43	5.6232	6.0343	6.8749	10.4021	7.3803	9.2032	9.9434	6.3459	10.747	8.0465	7.435	5.4053	7.91	10.6443	7.7667	6.2464	7.616	8.1186	10.4375	7.9023	9.387	10.2538	6.2612	10.9108	8.3402
PF3D7_1017600.mrna1_1	PF3D7_1017600.mrna1_1;689	689	10.9621	5.7837	6.3927	5.5753	5.142	6.959	5.6868	5.8977	6.5794	11.03	10.1566	9.3203	5.2563	5.6687	6.9036	7.2137	7.0652	8.7724	5.7549	5.9798	7.8034	6.3273	6.5613	5.5503	7.4983	6.4184	5.9472	5.441	5.9625	7.141	7.9907	6.9311	5.813	8.4371	6.0817	6.0942	6.021	6.825	7.1563	6.4194	9.4345	6.3593	7.8223	9.5631	9.6416	6.1625	6.2493	6.7264	5.5717	8.7224	5.6868	8.896	5.8545	5.7452	8.0188	5.8819	4.7949	7.6645	7.133	6.6469	5.68	7.0146	10.7482	7.8427	11.5874	8.9494	5.2184	9.3803	7.8177	7.2575	5.3309	6.2666	8.9502	7.5136	7.484	6.342	7.5942	10.2959	8.3883	12.1751	9.3487	7.2293	9.2205	7.0292
PF3D7_1017600.mrna1_1	PF3D7_1017600.mrna1_1;690	690	9.9262	6.7906	6.8202	5.6707	4.2698	5.9312	6.5371	6.0394	4.925	10.5427	11.4693	8.0633	5.5021	3.7897	6.0115	7.0812	6.7772	9.0877	5.709	5.2422	7.7726	5.6653	7.81	6.0564	7.7131	4.8782	6.6706	6.4123	6.3434	7.4028	7.7272	5.749	6.4138	8.6446	5.3445	6.8222	6.5795	5.1759	7.5396	6.4019	4.5668	6.544	7.6599	8.8055	9.07	5.5232	6.2453	6.5871	4.9481	8.3604	5.6829	9.7556	6.6975	5.8306	6.2284	4.6328	5.3754	7.1383	6.2332	4.3341	6.2709	7.4608	9.427	6.7518	6.7424	6.065	5.3889	8.4857	7.9082	6.2223	4.9653	5.7645	8.4102	8.1529	6.399	6.0277	8.6892	9.1925	7.311	7.3418	6.035	6.9933	8.6887	7.8459
PF3D7_1017600.mrna1_1	PF3D7_1017600.mrna1_1;691	691	10.1392	6.5026	5.6966	5.1322	5.3316	5.7957	7.0569	7.6716	4.439	10.7251	11.2614	6.0995	6.0968	4.9402	5.851	7.0203	7.9742	6.0367	6.6187	5.8066	7.3781	5.6291	6.3717	5.9067	8.9168	5.6156	6.2403	7.4935	5.7957	6.6622	7.3379	6.6995	6.7425	8.8541	5.4249	6.2615	5.9957	5.3349	7.1642	5.8936	5.8746	6.6365	7.2668	7.5322	9.1749	5.4296	5.845	7.1438	4.61	9.3206	7.017	10.4596	5.2698	6.6437	6.128	5.1301	5.3114	7.4181	6.2996	4.8659	5.6135	8.1224	9.3647	6.5656	5.8627	5.5494	4.6147	8.4528	10.796	6.1723	5.9155	4.852	8.756	7.4676	5.6439	5.4182	7.9955	8.9403	7.6991	6.8279	5.4256	5.5738	9.1618	10.647
PF3D7_1017600.mrna1_1	PF3D7_1017600.mrna1_1;710	710	7.5026	6.8634	12.0344	6.1391	5.8829	5.2137	7.922	7.7621	6.1593	7.0025	11.146	5.7189	7.7839	4.9736	5.3951	6.3598	7.8183	6.3382	11.2829	7.4341	6.2067	5.7832	7.4562	5.9793	6.3363	4.4647	6.7051	12.7333	7.5156	7.3763	6.7639	7.871	5.3951	6.1892	4.8273	7.2941	5.6094	6.8945	6.5163	6.3738	7.117	5.4679	4.7522	6.9535	6.7214	5.7065	7.7283	7.5908	6.295	6.991	7.3509	7.5277	7.0206	6.2623	5.2464	5.14	4.1707	6.0966	7.1366	11.8265	6.5552	8.3993	6.9197	6.8262	7.2168	5.8701	6.4967	7.307	12.4255	5.0237	7.2628	5.2133	7.1457	7.1232	12.1849	6.8279	8.1329	5.9973	7.5945	7.9339	6.0824	6.8258	7.7146	12.593
PF3D7_1017600.mrna1_1	PF3D7_1017600.mrna1_1;711	711	8.6768	7.5699	8.1568	9.2445	5.8567	6.083	8.4756	8.1407	5.9549	8.1239	11.5284	7.7011	9.8031	6.0378	6.7304	7.9356	8.7238	6.7704	13.3532	7.1311	7.2162	7.4955	8.6501	5.9059	7.5411	6.3804	8.1474	12.8257	7.1441	9.0498	9.4205	8.0606	5.1763	7.4286	5.6363	7.7898	7.8422	8.4149	8.8586	8.5554	6.9528	6.079	6.6978	7.954	8.1517	7.4314	8.014	7.4335	6.906	9.3331	7.7175	8.5106	7.3525	9.2135	6.2871	7.8878	5.7955	6.5258	7.2763	12.5395	7.845	10.3238	8.4764	9.5841	8.3213	7.3439	6.2673	8.9925	13.3757	5.8227	8.3324	6.08	8.1718	8.1971	12.4894	8.0714	9.5103	8.0837	9.7076	9.3541	7.0647	7.3398	9.5489	13.217
PF3D7_1017600.mrna1_1	PF3D7_1017600.mrna1_1;712	712	9.0602	7.7544	8.8295	8.5425	6.3111	7.2505	7.6064	8.6775	5.2902	9.4148	8.6196	6.7169	8.74	5.8522	7.2342	6.8431	8.8182	6.898	6.2649	6.4153	9.2337	7.0494	7.0159	5.8314	5.8169	7.9828	6.8048	5.2758	6.7795	7.9881	9.0868	7.0883	6.0889	6.9153	7.6972	6.586	7.0061	7.6851	7.7464	6.6207	9.1762	6.334	7.1134	8.9834	8.9179	7.2232	8.2964	7.7029	5.1953	8.5004	6.005	8.0111	6.6312	9.9174	8.4641	7.3817	7.4748	7.6561	6.6685	11.5075	7.238	9.6015	9.8609000000000009	7.2323	7.9435	9.001	7.1244	9.8849	13.0071	8.0589	7.2239	7.8309	9.1611	8.3628	11.4908	7.4911	9.9486	9.0997	7.601	8.5718	9.0872	7.7516	10.7741	12.8349
PF3D7_1017600.mrna1_1	PF3D7_1017600.mrna1_1;713	713	8.8304	6.9927	7.8541	7.6415	6.3616	7.141	7.6223	7.5296	5.5426	9.2084	7.4333	7.7156	7.6048	6.5478	7.7869	6.8482	7.3157	6.6946	5.6591	7.4684	9.0847	7.3587	6.605	6.2424	5.7137	7.5672	6.1673	4.5987	7.3165	8.0073	9.6049	6.7765	6.5243	6.7153	8.0253	8.0447	6.7859	8.2212	7.6844	6.6576	8.8812	6.0047	7.6695	9.3956	8.3791	6.62	7.9823	6.8569	6.1033	8.2567	6.9505	7.9114	7.5121	8.8368	8.1782	6.9243	8.6986	7.7289	7.0442	12.0225	6.9606	9.0567	10.235	6.3131	7.3456	9.1217	7.1342	7.1255	11.7039	7.9453	6.6549	8.5033	9.3443	8.7204	11.8803	7.5984	9.5965	8.8523	7.4978	8.0734	9.6112	8.021	7.154	11.028
PF3D7_1017600.mrna1_1	PF3D7_1017600.mrna1_1;731	731	10.4602	6.1052	6.8845	6.5586	6.4348	7.2268	5.7918	6.7253	5.6656	11.0217	9.8686	8.6471	6.1873	6.4133	7.2277	6.1544	7.4445	10.5943	6.2566	6.9614	9.1476	8.8404	6.8316	6.6502	7.746	7.364	6.7899	5.3927	7.5255	9.0638	11.1111	5.6865	7.8329	8.4278	6.6774	6.9845	7.8358	7.1804	6.9356	5.8001	8.2723	6.7027	7.9771	8.989	9.7298	6.6237	6.9637	6.4846	6.6776	9.1582	5.7401	9.0698	6.9041	6.31	8.7399	5.6988	8.1876	11.4662	7.5693	9.5638	6.6178	9.8055	10.6771	6.5893	6.8652	8.8508	7.0102	8.4279	9.324	8.7643	5.9905	8.4543	12.8903	9.2241	8.9261	7.9259	9.9065	10.1782	7.453	7.8975	9.0355	8.1147	9.3049	10.0318
PF3D7_1017600.mrna1_1	PF3D7_1017600.mrna1_1;732	732	10.1371	5.7255	4.1489	5.2137	1.8074	6.057	5.1699	4.925	1.9069	10.026	9.4021	6.9313	5.3823	3.9146	5.3516	5.2145	5.7474	6.905	4.7027	5.1667	7.297	6.5656	7.64	5.0255	6.9296	5.8319	6.4807	4.281	4.4323	6.328	8.6253	6.009	5.7824	7.8527	6.4751	6.9178	7.929	5.4986	6.4647	4.1811	6.6286	6.0811	6.9125	6.7814	9.5828	5.1367	5.0501	6.529	3.6496	8.755	4.5311	8.8722	4.7719	6.458	8.7428	5.213	4.8694	8.2532	5.7592	5.2821	4.9406	6.8686	10.0551	5.9509	6.0292	6.234	4.7098	8.2256	9.8282	8.5239	4.5904	4.9355	9.4733	6.6938	5.8086	5.8412	8.2309	9.2779	7.2813	6.5569	5.2016	5.5625	8.2654	9.1847
PF3D7_1017600.mrna1_1	PF3D7_1017600.mrna1_1;733	733	9.9211	6.1995	5.4822	6.054	5.266	6.6353	7.2948	7.4912	3.4033	11.0355	9.4865	7.0515	4.813	1.6182	6.1459	7.1296	8.4374	6.9819	5.2536	5.4472	8.2598	5.0343	6.7432	5.9404	7.5824	5.745	6.9878	4.433	4.6053	8.374	8.4911	7.4545	6.1959	8.1075	5.9112	7.4274	6.2534	5.2422	7.2168	5.6088	7.7772	6.3411	7.8938	8.1744	9.472	4.2365	5.62	7.1645	3.3716	8.967	5.2798	10.204	6.3811	5.7145	6.7378	5.2311	4.9607	8.1098	6.519	5.1747	5.6642	8.0008	9.7398	7.4251	7.2685	4.5686	6.1385	8.9207	8.9374	7.6222	4.7897	5.3198	9.8603	6.935	5.0036	6.6523	8.2143	9.562	7.6917	8.3763	6.0525	5.7249	9.4873	9.7961
PF3D7_1017600.mrna1_1	PF3D7_1017600.mrna1_1;734	734	10.452	7.2627	6.1305	7.3796	2.6736	6.5265	6.6601	6.759	5.2979	10.7777	11.87	7.7134	7.0973	5.3579	6.6339	7.9525	6.2683	9.3742	10.7626	5.717	9.3047	3.9021	6.106	6.8104	7.4177	6.6737	7.7582	8.4533	5.9016	7.5582	8.3486	5.8856	6.5223	8.5081	5.5404	8.0369	7.9304	5.2702	8.5665	7.8581	6.7633	6.8098	8.9603	8.0118	9.6002	4.8987	5.7257	8.133	4.6276	9.6934	5.8723	11.0402	6.9011	6.4702	5.6817	5.7085	5.4864	7.6075	7.1858	5.3806	7.3396	10.3371	9.6964	8.6288	6.377	5.4986	5.2627	10.0699	8.4834	7.4058	5.4835	4.7991	9.6203	8.0485	6.367	7.7736	10.3804	8.9725	8.4559	7.1273	6.0255	6.6733	10.1901	8.6255
PF3D7_1017600.mrna1_1	PF3D7_1017600.mrna1_1;736	736	10.4191	6.9241	7.3261	6.5992	5.7192	6.4436	5.8442	6.2024	5.2176	11.1902	9.1501	8.5971	6.1932	5.0224	7.0914	6.5029	6.5478	8.8385	6.3635	6.3145	8.0106	6.1202	6.7662	6.8768	8.3821	6.4791	6.9317	5.7525	7.1602	8.0454	8.9057	6.2931	7.6922	9.0574	6.7129	7.9176	7.2114	6.9967	7.7995	6.5928	9.7822	6.6775	7.0983	9.1237	9.7857	6.7444	7.4826	7.1447	5.1367	9.2262	6.1254	8.7683	6.2884	6.5975	9.3458	5.2627	6.8934	9.5859	6.9497	7.2522	7.3071	7.5584	10.03	7.1143	6.5905	8.5469	6.8314	10.448	9.167	9.4584	5.5874	8.188	10.7826	8.3586	7.7063	9.2765	8.7399	9.8895	8.1212	7.5462	8.982	8.1281	11.0924	9.7942
PF3D7_1017600.mrna1_1	PF3D7_1017600.mrna1_1;737	737	10.4923	6.7541	7.9915	6.1453	6.4207	7.2495	5.9857	5.6427	5.7466	10.7336	8.6023	7.8496	6.1761	4.4925	7.3659	5.9201	6.6483	8.2734	6.1191	6.3493	11.0182	8.7905	6.8198	6.6656	8.3762	6.6886	6.4581	6.0976	6.3012	10.3644	8.669	6.4072	7.2628	8.8262	6.2135	5.9798	5.7126	7.5006	7.5922	5.8758	9.7772	7.204	7.8664	9.1159	8.928	6.6714	7.2973	7.6113	5.1562	8.8844	6.1108	7.9581	5.7549	6.3625	7.0513	6.1715	7.2781	8.9686	7.7055	7.1929	7.6927	7.1701	10.3283	6.4256	9.7506	8.5918	5.9035	8.4178	9.9467	7.7606	4.9937	7.2315	10.2623	8.8936	7.6726	8.0654	7.9306	8.8079	8.6918	9.6563	8.6666	7.3057	8.783	9.4911
PF3D7_1017600.mrna1_1	PF3D7_1017600.mrna1_1;738	738	9.6056	6.1524	7.478	5.1819	4.3284	5.7711	4.9533	5.3374	2.5435	10.1539	9.3784	5.8495	4.5273	4.4976	5.4283	5.7093	5.7463	5.3733	4.5686	6.6762	7.1051	5.0023	6.3112	4.8714	7.4019	5.4499	5.4453	5.438	5.005	6.8663	7.7944	3.9383	5.7503	8.4102	4.3313	6.3127	5.3154	5.5323	6.606	5.6241	6.0063	6.0477	5.7634	6.5501	8.828	5.9869	5.4393	7.488	4.3709	8.0588	5.2491	9.0158	5.2052	4.6786	5.2683	6.2378	5.2479	7.1455	6.0056	5.9281	5.09	6.4002	9.6401	6.3825	4.9336	4.8846	5.4246	8.2735	10.110900000000001	5.797	4.9059	4.1043	9.038	7.2968	6.3295	6.1705	7.9942	9.6388	6.6061	6.8153	5.6565	5.5298	8.3723	10.0392
PF3D7_1017600.mrna1_1	PF3D7_1017600.mrna1_1;739	739	10.3988	5.7721	6.0548	6.457	3.2525	5.8669	5.4637	7.5231	5.5053	10.8671	10.0083	6.1711	4.7479	2.7698	5.6401	6.1191	7.5859	4.9722	5.3259	5.1703	7.1633	5.2909	6.8901	6.5644	7.8725	6.3415	7.9419	4.6599	5.2839	7.5746	8.1447	5.2679	8.1719	8.5899	5.7276	8.1653	6.2563	4.9136	6.7092	5.2411	6.4542	6.8831	6.5752	7.6992	9.2115	5.8989	5.9322	6.9365	4.2357	8.6098	5.5954	10.7771	5.3381	5.6299	4.9165	6.0753	4.7377	8.0084	6.7564	5.8807	5.5438	7.312	10.0186	5.6141	6.7883	5.4912	4.887	8.4581	8.8495	6.3438	6.3105	4.7027	9.6282	7.637	6.3716	6.6177	8.3345	10.0005	7.0019	7.6716	5.5665	6.0387	8.4987	9.5123
PF3D7_1017600.mrna1_1	PF3D7_1017600.mrna1_1;740	740	10.3544	6.6992	5.8017	6.2388	3.6229	6.6971	6.6275	6.8374	4.1882	10.9162	11.6851	5.5463	4.4568	5.4676	5.5558	7.6592	7.0708	6.2628	10.6302	5.3074	8.6354	5.6704	6.2141	5.3667	8.3266	6.9028	6.2865	8.1656	5.4175	9.2603	7.7939	6.2966	6.1942	8.4363	6.3462	6.4226	6.8733	5.3067	7.6966	6.4959	6.5506	6.2451	8.2164	7.5602	9.4882	6.8142	5.8622	7.3545	4.3618	9.2089	5.5717	10.0546	5.7276	7.5941	6.6602	7.3281	4.0557	7.8765	6.9588	5.9757	6.621	9.5288	9.9653	7.708	7.3879	5.578	6.7027	9.4583	7.4802	7.1976	6.7454	5.7764	9.6894	8.1783	5.7126	6.9944	10.0189	9.3333	7.7438	8.4034	6.1645	6.774	9.6518	8.1262
PF3D7_1017600.mrna1_1	PF3D7_1017600.mrna1_1;897	897	10.2762	8.4851	6.0917	6.93	6.5797	7.9273	7.9987	8.2557	6.9742	10.21	5.7458	6.8147	6.9006	6.8743	6.9535	6.4731	8.9128	12.1036	5.4459	7.4913	10.2809	8.6899	6.2416	12.7062	7.5975	5.0853	12.5462	7.4124	7.5236	10.5476	10.5214	6.5323	14.1016	8.6579	6.266	12.4146	6.1089	6.7097	5.9968	7.829	5.5534	8.7477	7.3698	7.008	10.1357	6.8809	6.8881	6.4616	5.9686	10.2925	6.4368	11.4088	6.7541	6.9472	6.9071	5.5777	4.8334	10.4299	7.9006	7.5122	5.9782	8.5048	9.7693	7.9649	8.5765	9.2165	7.1888	9.0905	8.2534	8.1993	6.9643	6.6606	11.2992	9.0295	8.4207	6.6188	9.0992	9.0395	8.7018	9.56	9.1515	8.3061	9.8757	8.0812
PF3D7_1017600.mrna1_1	PF3D7_1017600.mrna1_1;898	898	10.729	7.9325	6.0766	6.6234	6.1542	7.9414	6.8211	7.4408	7.9604	10.2759	5.6642	6.3923	5.6673	8.1008	6.4393	5.8802	8.84	11.5929	5.1807	7.6389	10.0355	7.4652	6.3245	12.543	5.7737	4.272	12.7761	6.8223	7.1539	10.2163	9.9662	6.1863	14.3477	7.8359	5.9706	12.4585	5.5567	6.9682	5.1914	7.7818	5.3208	8.4493	7.1113	7.1421	10.1945	6.3243	5.8716	6.7764	4.4376	10.4345	6.6988	10.7066	7.2476	6.8875	6.6244	4.5892	5.2184	9.9873	8.0761	6.8268	5.9343	8.6915	9.8967	7.5598	8.4304	6.2871	6.9446	8.8534	8.2421	7.3028	6.0781	6.7638	11.5555	8.84	6.5653	4.9768	9.2852	9.2769	8.6151	8.9969	7.8563	8.1187	9.7527	7.7834
PF3D7_1017600.mrna1_1	PF3D7_1017600.mrna1_1;899	899	11.0433	8.8372	6.239	7.1213	11.1391	8.1323	7.7967	9.5754	11.1978	11.1394	6.2761	6.3992000000000004	6.8674	11.3699	7.1516	7.4098	10.2808	13.1141	4.8718	8.7069	11.4199	9.9498	6.8711	12.7695	7.8752	5.0657	13.1431	6.7818	8.2665	11.3859	11.6019	7.7323	14.2284	9.3093	6.3293	12.8806	6.4116	8.1505	6.4731	8.4434	5.8802	9.5532	7.6081	7.9845	10.5875	7.5948	7.002	8.1226	4.6165	10.5483	6.882	12.7481	7.6345	7.4418	7.0936	5.1502	5.8741	11.9872	8.931	7.8704	5.6843	9.2585	9.9494	8.0271	8.7937	7.7491	7.8479	10.6471	9.5811	8.4212	7.3089	8.0008	12.6796	9.757	8.1414	6.3112	10.4251	9.2179	9.5537	9.8376	8.5742	8.6552	11.1855	10.5243
PF3D7_1017600.mrna1_1	PF3D7_1017600.mrna1_1;900	900	11.4842	10.1181	7.0782	9.2252	7.9097	8.9106	9.4384	9.0557	8.1356	11.0657	6.6659	10.1263	8.6527	9.146	7.9944	9.1277	9.5552	12.4442	7.3767	8.9924	11.3469	9.2412	7.4654	13.1605	10.4189	6.1326	12.9284	8.1806	8.8222	11.1251	10.7331	7.4923	14.5501	11.2025	7.1952	13.0629	10.4149	8.5881	8.1006	9.7578	10.1233	12.6082	9.1641	8.4265	10.7451	9.648	8.4305	9.3143	4.2532	11.1436	13.1032	12.6889	8.5292	8.0921	8.24	8.5652	6.547	11.6164	8.8962	8.6803	6.1807	9.9371	10.7929	9.5502	10.3074	8.3166	8.6866	11.0829	9.6589	9.0333	9.6187	7.9302	12.0572	9.8203	8.1283	7.1909	10.2712	10.4463	10.5386	10.7461	8.8305	9.8265	11.7127	10.2743
PF3D7_1017600.mrna1_1	PF3D7_1017600.mrna1_1;901	901	10.8473	9.4136	6.8225	9.2045	8.0247	9.0811	8.7161	8.7375	7.608	10.9247	7.2758	9.1842	8.8579	8.4761	7.5882	9.1859	9.6069	11.8102	7.8506	9.6019	10.9511	9.4255	8.1015	13.4444	11.1184	6.4857	12.9511	8.4323	9.1732	10.6842	10.2738	8.2264	14.4321	11.8852	6.9273	12.9915	10.3497	8.7789	8.7888	9.7393	10.1696	11.9365	9.2948	10.1489	10.569	8.8182	8.3569	8.8225	6.3032	10.9512	13.2965	13.7598	8.7294	7.4253	8.531	7.4243	5.9255	10.6452	8.7739	8.1841	7.2603	9.5186	10.3389	9.7204	9.5075	8.4772	9.541	10.3268	10.2344	9.4116	8.7625	7.906	11.5446	9.0856	8.6046	7.1052	10.0097	10.3749	10.7031	9.6662	8.847	10.3021	10.8428	10.8236
PF3D7_1017600.mrna1_1	PF3D7_1017600.mrna1_1;902	902	10.7502	9.7046	7.8722	9.3199	7.8886	8.8117	9.1321	9.3256	7.5283	10.775	7.1178	8.2404	9.1274	8.6495	7.8176	9.2462	10.4012	11.8673	7.5121	9.2127	11.0232	9.9262	7.9614	13.934	12.5324	6.647	12.8448	8.391	9.02	10.8294	11.1089	7.9248	14.357	12.4621	6.0843	12.46	10.3223	8.9158	9.3625	9.2069	9.0221	12.0377	10.9814	13.3223	10.0084	8.1866	8.4047	9.7661	5.1247	10.0405	13.2982	12.8942	7.548	7.0955	9.6443	7.9495	7.2408	11.2593	8.7811	8.4889	7.2017	9.216	10.0464	9.6858	8.8509	7.7149	9.1051	10.9887	10.2596	9.8726	9.0456	8.7739	11.8863	9.0354	7.926	6.6558	9.6167	9.6966	10.5852	9.9861	8.1114	9.4804	11.2326	11.0129
PF3D7_1017600.mrna1_1	PF3D7_1017600.mrna1_1;903	903	10.1025	10.5028	7.399	8.4328	7.39	8.5008	7.607	7.0179	7.443	10.0242	6.7643	9.9102	7.7301	8.3184	8.0269	8.6502	7.4376	9.4423	7.337	8.3726	9.6403	8.2427	5.995	11.9976	9.4114	5.302	10.6628	6.8833	8.3912	9.3236	8.4544	6.1639	14.0979	9.8237	6.2673	10.6179	8.8887	7.5148	8.482	9.7087	9.9771	10.2093	6.9261	6.6609	9.1468	7.9953	8.232	7.8842	6.218	8.6996	11.0286	10.9638	7.7453	6.9929	6.4978	5.855	5.1297	9.7738	6.552	7.3803	6.3815	7.5901	8.9839	7.5394	7.7341	7.3944	8.1452	8.6346	8.6574	8.4942	7.8081	6.7621	10.5297	7.6513	7.1495	5.8306	8.0921	8.6421	8.5056	8.2817	7.3611	8.2319	9.4244	9.5134
PF3D7_1017600.mrna1_1	PF3D7_1017600.mrna1_1;904	904	10.9817	11.1423	7.7868	9.6095	8.3677	9.7276	8.2879	7.8691	8.5782	11.2705	7.5545	10.1814	9.0724	8.704	9.1995	9.4786	8.705	10.7872	8.0121	9.2061	9.8679	9.7457	7.9378	12.8783	9.6901	6.2532	12.3348	9.5813	10.8755	9.8638	10.3355	8.5717	14.5112	10.3838	6.1663	12.1419	9.8745	8.0441	8.8623	10.7387	11.2144	10.3523	7.4591	7.8693	9.962	9.9846	8.3089	9.3986	6.9035	10.0596	11.4148	11.4937	9.4357	7.9199	8.7441	6.5273	6.3116	10.4402	7.7773	7.9485	6.6053	8.8448	10.0971	8.8923	7.6355	8.0993	7.3531	10.3207	10.3854	9.9517	10.1358	7.4271	11.127	8.6498	7.5593	7.5365	10.1659	9.5522	9.8251	9.4122	8.301	8.4361	10.8476	10.1901
PF3D7_1017600.mrna1_1	PF3D7_1017600.mrna1_1;905	905	10.1993	10.4634	6.9027	9.065	7.7629	8.2503	7.7667	7.1303	7.7287	10.3234	6.5829	9.0295	8.2059	7.9163	7.8795	9.6065	8.0585	8.8239	5.849	8.0055	9.6325	10.0266	6.9732	12.6292	10.1236	4.8704	11.2656	7.0895	8.6648	9.2942	10.8844	7.0963	14.3052	10.5171	6.2655	11.8702	10.4636	7.8642	8.2616	9.8321	9.4212	10.3105	7.1311	8.3952	9.214	7.5752	7.6058	8.325	5.0921	7.6606	11.7928	11.3916	8.9509	7.8541	6.867	6.2675	6.351	10.066	6.2445	6.8868	6.2711	8.0085	10.013	8.5745	8.3867	7.6174	6.6241	10.3441	8.4082	8.7627	7.4847	5.9839	10.7859	8.0142	6.5782	6.3284	6.5105	9.8558	9.1061	8.9219	6.7108	6.5491	10.7991	9.1605
PF3D7_1017600.mrna1_1	PF3D7_1017600.mrna1_1;906	906	9.6138	10.7134	6.6942	9.051	8.6878	8.939	8.118	5.9122	7.8708	9.3821	7.0116	7.6663	7.9964	8.3918	8.5261	8.5645	7.7194	8.7998	6.9316	8.1505	8.4831	10.3991	7.2423	11.4389	10.3904	6.5469	11.0844	7.2212	8.6877	8.734	10.1417	6.5095	13.2498	10.7811	6.2559	10.7493	9.3164	7.9606	8.3543	10.363	8.5833	8.2764	7.2538	8.505	9.0074	7.2283	7.8859	7.8934	5.375	8.4686	12.1478	10.2438	8.3554	7.2189	7.7671	6.6184	5.9148	7.886	6.1777	6.9215	5.4506	7.9986	10.1231	9.2282	8.1285	7.104	6.513	10.2384	7.684	8.6155	8.1177	6.4182	9.2453	8.3159	6.8812	6.6431	8.5999	10.0055	8.9124	8.8389	6.7266	7.169	10.2229	9.0432
PF3D7_1017700.mrna1_1	PF3D7_1017700.mrna1_1;50	50	8.382	5.4588	5.2612	6.2298	5.7729	5.0845	6.4007	6.5447	4.6147	8.1078	6.3318	6.0815	7.1426	6.5645	5.2437	5.9336	6.243	6.0424	5.0179	7.017	5.7164	5.6719	9.6009	6.0246	7.0978	4.7447	5.292	5.5509	7.3834	6.7416	6.2332	8.8164	6.8386	7.6021	5.1297	3.5753	5.3565	5.6531	6.1667	5.4486	7.9539	4.4783	6.2137	6.5878	7.1943	5.3165	6.2563	6.073	5.522	9.5675	6.304	6.2014	7.0367	9.9677	5.1989	5.7407	5.5254	7.6054	5.8465	6.955	6.3568	6.688	5.5512	5.1152	6.5331	6.5904	4.6525	6.0993	8.0175	6.1884	5.8585	6.3123	8.8537	5.8462	7.7557	7.0671	6.9696	6.3092	6.922	7.2836	6.5965	4.854	6.1805	7.35
PF3D7_1017700.mrna1_1	PF3D7_1017700.mrna1_1;62	62	8.088	5.6203	5.5261	5.3709	5.7257	4.6369	5.1747	4.9882	5.2277	7.4812	5.9383	4.62	6.1597	4.591	5.0422	4.6605	4.4222	4.5632	5.9686	6.8361	5.7222	5.7415	5.7134	6.3524	5.504	4.4482	2.7824	5.0413	6.6536	6.1621	5.2059	6.3999	5.7398	5.627	5.4571	3.4449	5.4009	7.727	6.0367	5.0014	6.7756	4.2456	5.2087	5.9672	5.7986	5.3125	6.4666	5.5311	4.6035	5.5859	5.4954	5.8048	5.8689	6.5705	5.3761	4.991	4.8826	6.8742	5.8359	5.5005	6.0796	5.6979	5.5311	5.7764	5.1819	5.0892	4.6576	6.0557	7.1876	5.2672	6.0179	5.9509	7.2439	4.8135	6.6017	6.3441	6.4939	5.636	5.5494	6.0246	5.235	4.6212	5.5094	7.6226
PF3D7_1017700.mrna1_1	PF3D7_1017700.mrna1_1;63	63	6.7351	6.2255	5.3406	6.3226	5.3576	5.5509	5.1127	5.3041	4.6129	6.7032	5.318	5.3487	6.1169	4.839	6.1223	5.8802	5.9395	5.4165	5.7315	6.9443	7.0187	6.5111	5.649	5.8009	4.7181	5.4565	4.7981	5.3899	6.9101	6.5475	6.9502	4.8445	5.6415	5.243	5.3284	4.9481	5.1449	5.4679	5.9968	5.0947	5.432	4.6358	6.4487	5.3176	5.0054	4.8435	6.2798	6.1536	5.0352	5.9948	5.4571	4.8629	4.3723	6.0745	5.5919	4.3632	4.7388	6.7011	4.5795	4.4809	6.272	6.3717	5.5625	5.8194	5.479	6.0402	4.6605	5.3477	7.1221	5.9208	5.383	5.1957	7.8547	5.8753	4.9059	7.1639	6.5426	5.5141	6.4039	5.7347	5.098	3.8699	6.4625	7.191
PF3D7_1017700.mrna1_1	PF3D7_1017700.mrna1_1;64	64	7.5413	6.6833	5.588	6.1916	6.2759	5.5892	5.8179	5.0913	4.9189	7.5783	5.7745	5.2563	5.3172	4.8384	6.3423	6.0815	6.5848	6.0596	5.0378	6.6061	6.3537	5.2521	5.5292	5.6014	5.1359	5.1396	4.7339	4.26	6.6276	6.1763	6.6004	6.2475	6.1299	5.8089	4.6736	5.1839	5.4935	5.342	6.4568	5.7145	6.3904	4.8649	5.854	5.1218	6.3163	4.2728	6.073	5.706	5.6305	7.3419	6.0345	4.8684	6.7821	6.0507	5.3957	4.0295	4.852	7.4339	5.2824	5.3107	6.5724	7.0015	5.3736	6.0063	4.7436	5.464	4.9222	6.2802	8.0253	5.7695	5.3906	5.0343	8.0706	4.8058	5.8856	6.3743	6.9777	5.8572	6.0862	6.4476	5.0139	5.9825	5.8319	7.7325
PF3D7_1017700.mrna1_1	PF3D7_1017700.mrna1_1;65	65	8.6911	5.3632	5.9941	6.5452	5.1989	5.5826	7.3843	7.7206	5.1759	8.2757	6.0099	5.9768	6.6465	5.9402	5.6809	5.0989	8.18	5.7434	5.5419	6.9195	6.36	5.3323	7.9986	6.3654	5.0418	5.1272	6.211	5.4896	7.0409	6.5673	7.4844	7.3956	5.2687	5.5173	5.3259	5.8696	5.3423	5.9816	5.7298	6.1983	8.2166	4.7164	9.4055	5.9821	7.9189	5.2821	5.3854	5.9369	6.4944	9.1427	8.1684	8.8575	8.1112	6.4709	5.436	4.8943	5.0883	7.3603	6.28	8.0593	7.3848	7.4788	5.9519	5.6901	6.6483	6.8864	6.2371	5.8943	8.5921	5.144	6.4552	5.7887	8.3451	5.5154	9.069	8.0838	7.2799	6.2692	6.9813	6.9278	6.9192	5.8809	6.4236	8.0619
PF3D7_1017700.mrna1_1	PF3D7_1017700.mrna1_1;66	66	8.0074	6.1769	5.2817	7.7842	4.8992000000000004	5.774	5.7266	7.7593	4.5211	7.9741	7.5676	5.5641	8.5972	4.9864	5.6421	5.4624	7.3909	5.2506	6.2515	5.7093	7.2399	6.4226	7.9967	5.0708	5.1077	3.1077	5.4751	6.4997	6.1125	7.506	8.5122	7.0269	4.1293	6.1119	4.4396	4.4141	7.9475	6.0641	6.5011	7.1696	10.7254	5.6314	8.9643	5.1787	6.9915	7.261	6.431	5.7485	5.6392	7.9534	8.0271	9.6787	8.5149	6.5276	8.1965	6.9208	6.5159	6.7362	5.5753	7.458	6.1514	6.5883	7.1622	6.192	6.5934	6.5038	6.3051	6.5987	9.4176	8.1951	7.2512	6.9012	7.8998	6.357	6.4363	6.261	7.3979	6.846	7.3884	7.2636	7.5133	5.7923	6.4368	8.4888
PF3D7_1017700.mrna1_1	PF3D7_1017700.mrna1_1;67	67	7.0763	6.583	5.8895	5.7004	7.1151	6.0264	5.9882	7.1875	6.5529	7.9904	6.1747	6.0757	5.0747	6.4124	5.7766	5.1489	7.4467	6.4796	5.9519	5.6971	8.2098	4.8515	7.0363	4.4718	7.9767	3.61	3.8074	5.8844	6.578	7.8867	7.3964	7.7359	5.7957	6.1957	4.6053	5.009	8.8461	6.2141	5.1615	5.1202	5.2898	4.9449	8.8063	5.9472	6.5179	5.991	6.2976	5.4848	3.9809	7.5774	5.5207	9.5177	6.7848	7.2074	7.4284	5.9122	7.2086	5.8304	5.5342	6.6673	6.3152	6.031	6.936	5.5558	6.4902	7.1272	5.2055	5.4986	3.7203	7.4178	5.3034	6.3415	7.0569	5.9388	6.4882	6.2436	7.0196	6.9214	7.2095	6.0721	7.4004	5.0264	6.2711	5.111
PF3D7_1017700.mrna1_1	PF3D7_1017700.mrna1_1;68	68	8.4424	7.17	6.9094	5.6668	4.9704	6.0725	7.2649	8.6453	5.5862	8.9085	7.2994	5.5753	5.7666	5.86	5.9011	6.1661	8.1914	5.4607	6.0832	6.4939	7.2088	4.4243	7.986	5.704	6.5393	5.0639	5.2943	6.1506	7.5057	8.3372	8.2709	9.0518	5.6238	6.126	4.8505	5.4239	7.0605	5.6349	6.454	7.7487	6.1274	4.9402	9.424	6.1305	7.3576	5.6724	6.7895	7.5211	5.8115	8.2347	4.9768	10.2196	6.9609	6.8062	8.6172	5.8192	8.4487	6.9187	6.2252	7.0689	6.5572	7.1008	6.7497	6.2882	6.3789	7.2468	5.1906	5.8664	9.3586	8.339	5.706	8.6302	8.6959	7.0707	6.7903	7.2055	7.9437	6.0002	8.198	6.4163	7.1188	5.3909	6.2054	7.7671
PF3D7_1017700.mrna1_1	PF3D7_1017700.mrna1_1;69	69	7.2227	6.0995	4.8455	4.5267	3.7527	5.5068	6.3316	6.4994	4.4803	7.3728	5.3459	4.1603	5.726	4.634	4.903	4.4046	7.4986	8.492	4.4542	6.2259	7.0075	5.6913	5.3248	5.2338	5.7257	4.6871	4.7798	6.3089	6.6925	6.3498	6.4816	4.9649	5.8897	5.5323	4.6276	4.1276	5.6868	5.3903	4.4449	4.4155	5.6381	5.4406	8.315	4.9222	5.9035	4.6571	6.3187	6.4665	6.1299	6.7122	6.7892	8.456	7.1566	6.4398	6.4653	5.8902	5.6191	10.1976	7.0802	10.9613	6.5708	6.7735	5.4676	6.0757	5.7592	6.0108	5.1542	5.2698	9.1599	6.4891	6.457	5.8946	11.2244	6.4804	10.5141	7.0165	6.2489	6.455	7.1439	7.3756	6.8706	5.0976	6.8494	8.188
PF3D7_1017700.mrna1_1	PF3D7_1017700.mrna1_1;70	70	8.4994	7.3516	6.3214	6.6026	3.4423	6.7166	6.5298	8.324	4.6571	8.4154	6.3889	5.8133	5.3288	4.1276	5.9122	6.3322	8.6668	12.2743	6.348	6.3602	8.6922	5.0566	8.4041	5.4269	4.278	4.8625	5.4026	6.217	6.2561	9.7601	8.3425	8.8511	3.9625	5.2506	5.1651	5.5103	6.8555	5.4486	6.4735	7.585	8.2286	4.2102	11.902	4.3212	7.5795	5.8736	5.6974	5.9848	4.3709	8.7082	5.9586	12.4089	9.9429	6.7757	8.6546	5.954	5.0081	9.5141	6.8547	12.0709	6.4898	6.9231	11.2689	5.9805	8.3237	7.0343	5.636	5.0674	6.1558	9.3569	5.1313	5.3597	10.4099	7.4038	12.0709	6.4419	6.5416	6.785	7.8547	8.5047	8.1371	7.2966	6.3658	6.4811
PF3D7_1017700.mrna1_1	PF3D7_1017700.mrna1_1;71	71	9.116	6.7495	7.4997	6.0144	4.9732	6.101	6.7384	7.4788	5.1655	9.1502	6.2112	5.353	6.1428	4.5304	5.647	6.3248	7.5195	10.1565	5.1715	7.3163	6.5062	6.4256	6.5738	6.2294	8.7413	4.8968	5.588	7.0907	7.6858	6.6457	7.5698	7.0659	7.3041	9.0457	5.3074	5.5577	7.5969	5.9711	7.6974	7.8192	9.9189	6.0485	9.4953	8.6175	7.9468	6.2908	6.479	7.4653	5.5429	8.9932	6.8318	9.0805	8.8387	6.5481	8.0452	5.0255	6.8695	7.1927	6.0809	10.8259	6.904	6.6601	6.1849	6.2133	6.6428	10.002	4.5711	5.7134	7.04	8.4055	5.9526	6.8569	8.3361	6.8636	10.9068	6.7602	7.2512	6.5817	6.8878	7.3358	9.8869	6.2841	6.3438	7.479
PF3D7_1017700.mrna1_1	PF3D7_1017700.mrna1_1;72	72	8.7839	6.5464	5.9013	5.9453	5.4757	5.5595	6.8962	6.751	6.1508	8.6141	7.7052	5.51	6.029	5.017	6.2797	6.156	7.3093	11.1964	5.5487	7.8516	6.0369	5.5226	6.5836	6.1995	8.8657	4.6525	2.4751	5.8885	7.009	6.1924	7.5128	5.5635	6.4051	9.5092	3.6194	4.8826	6.1673	6.0894	6.0972	5.9059	9.9448	6.5848	8.6291	6.0498	6.1377	5.9439	6.2087	7.258	5.5185	9.4145	6.4177	9.3731	9.1086	6.4617000000000004	7.8108	4.6741	5.561	7.8701	6.436	10.6885	6.3094	6.9839	6.1715	5.4094	7.0167	7.0846	5.1094	5.6311	7.704	7.8544	6.7241	5.4423	8.0806	5.7671	11.1168	6.5256	7.4853	5.6493	6.8911	6.8291	8.2025	5.6562	6.731	7.4659
PF3D7_1017700.mrna1_1	PF3D7_1017700.mrna1_1;145	145	8.6223	11.5494	8.5761	6.3567	10.8002	11.2154	8.0706	8.6995	11.0688	8.4923	11.3297	11.7865	6.3131	11.2062	11.1383	6.493	9.1478	4.6294	10.4259	9.14	9.5184	5.7795	8.735	9.2419	6.1422	6.275	8.2367	7.6811	9.6184	10.1689	6.7541	8.8482	9.4739	6.3232	6.2506	8.3352	8.0666	12.1708	6.7665	11.5642	6.7144	6.9041	11.8629	13.5492	7.9873	7.2064	6.0917	6.9488	8.3393	7.9186	11.8966	6.8273	8.5254	6.8048	7.5802	6.6726	5.8535	6.4902	7.9787	8.2152	10.3184	7.9591	7.6576	6.6282	9.079	5.5635	8.8308	10.8865	7.429	7.9144	7.2881	6.3619	8.1012	8.5772	9.1523	10.2603	8.4149	7.3672	6.9427	10.1432	5.6118	8.7246	11.6951	8.1514
PF3D7_1017700.mrna1_1	PF3D7_1017700.mrna1_1;146	146	6.8283	7.3768	6.9643	5.8237	5.2365	7.1425	5.4236	5.2832	3.6005	8.0144	6.219	5.6331	5.1264	5.9672	5.5053	6.4039	4.295	4.8354	6.4545	6.9984	8.2148	6.1262	5.6317	7.0495	5.4239	2.8856	4.9481	6.514	7.2034	6.8806	6.5886	5.8679	7.4454	5.8056	5.3681	5.0866	6.3382	6.2424	6.155	6.0177	6.5152	6.3343	7.5432	10.0989	5.3747	4.986	6.7578	6.0378	8.6452	5.1715	6.0488	5.8696	5.1969	6.1497	5.393	4.854	4.9864	7.1566	5.4043	5.1771	6.9875	6.1617	6.359	5.5423	4.8309	5.1906	5.0879	5.5999	7.1985	7.1209	5.9442	5.9568	7.6501	5.3561	7.2433	6.644	6.8704	6.4656	6.1142	5.6704	5.2261	4.4725	5.7358	6.9196
PF3D7_1017700.mrna1_1	PF3D7_1017700.mrna1_1;147	147	7.5961	6.3832	5.6755	6.4856	5.8934	6.3586	5.1502	3.4356	2.6206	7.8575	6.0807	5.7576	5.0264	4.8232	5.9581	5.847	5.5348	4.2653	5.3618	7.4272	9.4489	6.4416	5.6447	7.4882	5.4683	3.7071	4.9995	5.8265	7.4557	10.1002	6.5604	5.5163	6.3635	5.9789	5.682	3.0233	5.8866	5.6465	6.6745	6.1229	5.0879	4.5765	7.1398	10.6006	5.7637	4.8972	6.2598	6.6522	6.8582	5.2887	5.9081	5.4983	6.4383	5.6314	5.213	5.7493	4.5686	6.7869	5.8797	5.6977	7.354	5.9018	4.5613	4.5166	5.0976	6.3127	5.1639	5.128	7.3075	6.0303	5.1651	5.9371	6.669	2.9928	5.7916	6.3604	6.5541	5.7666	5.9839	5.3122	4.8283	4.0687	6.2223	6.8268
PF3D7_1017700.mrna1_1	PF3D7_1017700.mrna1_1;148	148	6.4995	6.1154	6.5668	6.1268	5.9336	6.3815	5.6282	5.7363	4.5298	7.2343	6.8112	5.785	5.9658	5.4189	6.1418	5.4289	6.0775	4.2257	5.8372	7.6125	9.4089	5.1683	7.0279	8.0706	5.9577	3.9231	5.5945	5.5613	7.3102	7.7704	6.3975	7.0417	6.371	5.9718	4.5398	4.6141	5.7463	5.7377	6.6755	5.8502	5.5804	5.1428	6.9982	10.6399	4.8797	5.594	6.6692	6.2246	5.0721	5.4249	6.5207	5.5021	5.1727	6.3271	5.3005	5.6106	5.2555	4.756	5.5487	5.9352	6.6215	6.283	5.9181	5.5549	5.3045	5.7687	4.9593	6.2692	6.7629	6.0603	6.0448	5.8035	7.3831	5.7882	6.2767	5.975	6.4661	6.3546	6.3302	5.9738	3.9773	4.641	6.114	6.9673
PF3D7_1017700.mrna1_1	PF3D7_1017700.mrna1_1;149	149	6.3225	5.9217	5.1574	6.2867	5.0121	6.0777	5.5351	5.1098	4.9416	6.2161	6.2939	5.4718	5.1289	5.0751	5.4848	6.0995	5.5546	4.3916	6.1457	6.9501	5.7837	6.0043	5.5981	6.3656	4.3341	5.61	5.0661	5.2161	7.2528	5.7981	6.9258	5.2858	5.4983	6.3241	4.9088	4.0968	5.7361	5.5817	5.4637	5.7035	5.4735	3.9439	5.5333	5.7921	4.1424	5.4686	6.0303	5.6058	6.1983	5.0018	4.9709	5.3872	4.669	6.229	5.1719	5.2869	4.5862	6.14	4.9444	5.5671	6.0442	5.9602	6.0206	5.6447	4.7677	5.9575	5.91	5.4479	7.7488	5.0557	4.5656	5.627	7.2534	5.3978	6.015	6.2756	6.9109	5.4581	6.6714	6.114	4.6421	4.7506	4.8166	7.1886
PF3D7_1017700.mrna1_1	PF3D7_1017700.mrna1_1;150	150	6.5575	5.5011	5.7698	5.4353	5.3653	5.7065	5.04	4.5236	4.4356	6.4817	6.3702	5.0505	4.9369	4.7388	5.5817	5.3205	5.1691	4.0152	4.7344	6.1414	6.0779	6.7208	6.1975	6.9107	4.2876	5.0224	5.3663	5.2913	6.9287	5.8032	6.7392	5.2828	6.3542	5.3716	5.6784	5.1546	4.4673	6.0141	6.0553	5.3455	5.7361	4.5497	5.0942	5.3916	5.2126	4.6387	5.0514	5.4565	4.8904	5.0704	5.4548	5.8795	4.0522	5.7882	5.1477	4.3512	5.2028	4.8817	5.489	4.8758	5.6653	6.127	5.4598	5.6413	4.8258	5.6826	5.1223	5.2702	6.5148	4.8384	4.7004	5.667	6.126	4.7996	5.7296	6.6971	6.5331	5.4906	6.4062	5.5777	5.4453	5.4101	5.7126	6.7971
PF3D7_1017700.mrna1_1	PF3D7_1017700.mrna1_1;151	151	11.763	5.4705	5.5354	5.1073	5.3937	5.6311	5.013	2.6135	3.546	11.5389	5.3667	4.0609	5.2828	1.4647	5.142	5.7184	5.4731	4.5348	6.4722	6.5127	7.4912	5.8066	5.3273	5.4989	5.645	5.0081	3.9495	5.4598	6.4643	6.4767	5.8209	6.3049	4.9914	4.8885	5.7216	3.857	6.015	5.84	6.4084	5.0596	5.746	4.433	5.3649	5.6574	8.9447	5.5877	5.4393	6.5005	5.013	4.2165	5.0682	5.888	3.9973	6.1894	5.2091	3.6645	4.7479	4.9411	6.0387	5.3847	6.2302	6.581	5.3484	5.0224	4.1383	5.5062	5.5046	5.0913	6.4039	5.3681	4.98	5.8836	5.8552	5.5317	3.925	6.4648	6.4259	5.0081	6.1336	5.8972	4.9322	5.0418	5.6571	6.3322
PF3D7_1017700.mrna1_1	PF3D7_1017700.mrna1_1;152	152	5.4728	5.1305	5.8027	5.3172	5.0152	4.7866	3.8258	4.5904	5.2001	5.6476	5.6696	4.975	4.9444	5.4986	5.6582	4.935	4.2219	1.1177	4.7782	5.9782	6.4751	6.0902	4.8753	5.824	4.6571	5.3352	3.3505	4.2494	6.7361	5.6918	6.1904	4.4416	5.4722	5.2843	5.5683	3.8934	4.6129	5.4512	5.1651	3.5198	4.6223	4.7159	4.7729	4.8094	4.9542	5.2342	5.3374	5.8985	3.9317	4.6035	4.4496	4.6628	4.5723	5.9324	6.3031	4.3038	4.0435	5.1663	5.3674	4.2296	6.3329	5.9789	5.8232	5.2498	4.3875	4.9878	5.2079	5.6693	5.896	5.3649	4.5204	5.667	7.267	5.5267	5.2361	6.3464	6.627	5.211	5.5601	6.4525	5.6496	4.6565	6.5612	6.76
PF3D7_1017700.mrna1_1	PF3D7_1017700.mrna1_1;153	153	6.517	5.3316	5.6126	5.4097	4.8135	5.9479	5.1375	4.2675	4.6392	6.6207	5.9745	6.0961	6.2378	5.2649	3.4182	5.1691	5.5053	5.4336	5.5182	5.9317	6.9979	5.9326	5.2525	5.9572	9.0262	4.0197	4.2494	4.8836	6.8621	6.3259	6.4136	5.2192	6.0301	5.5987	4.8207	5.0197	4.811	5.9162	5.7076	5.5549	3.7334	4.8166	6.1653	4.3896	4.6041	4.4482	5.0413	5.5314	5.1285	3.5185	5.211	5.1177	4.8929	5.2479	6.102	4.61	5.647	6.4472	5.5068	4.0224	6.4762	6.3393	5.7225	5.1546	5.0361	4.6253	4.6651	4.8664	6.6301	5.2998	5.7274	5.4476	5.3295	5.2608	5.496	7.4274	6.1445	5.6525	6.1154	5.3861	5.0466	4.3743	5.4757	7.4486
PF3D7_1017700.mrna1_1	PF3D7_1017700.mrna1_1;154	154	6.2737	5.2165	5.841	5.087	5.2407	5.126	5.263	5.3071	4.3999	5.7827	5.438	5.0742	5.6343	4.0807	4.9937	5.4482	4.5904	4.4561	5.5151	6.5353	6.4707	5.8699	3.9809	5.8192	5.3413	5.7679	3.1457	4.5466	5.9944	6.3815	6.4341	5.478	6.0826	4.121	5.7913	4.3248	4.257	4.9528	6.2069	5.5116	3.0531	5.4883	3.5211	4.8625	5.2411	4.8053	5.594	5.3667	4.7887	3.1811	5.824	5.3009	3.8914	6.0369	5.5656	4.7186	5.3757	5.9623	5.116	4.9805	5.7766	5.9995	3.4005	5.5444	5.0557	4.5229	5.211	5.3526	6.7241	6.8116	4.7164	5.5232	6.7385	5.0157	5.7645	6.9235	6.1605	5.0768	6.0592	6.2718	5.2234	4.6662	4.943	6.6536
PF3D7_1017700.mrna1_1	PF3D7_1017700.mrna1_1;155	155	10.454	5.0921	5.0622	5.4426	5.6023	4.854	5.5087	4.6212	4.047	10.7407	6.2748	5.4986	4.9713	4.6628	4.366	4.9977	6.3441	4.189	5.0317	6.1983	6.7305	4.5317	4.9519	5.1993	5.5957	5.3399	4.4951	4.009	6.9077	4.742	5.9966	4.1235	5.269	5.3516	5.8309	4.0557	3.9699	5.5871	6.3069	4.8202	5.4806	4.8053	4.2188	5.4303	7.9857	5.6784	5.5166	5.6047	4.5236	4.067	4.5856	4.4886	3.8012	6.1526	5.4637	5.4313	5.374	5.295	5.5103	2.9146	6.3143	5.7517	5.1027	4.591	4.9355	5.318	4.4343	5.5531	6.53	4.5644	5.0592	5.7845	5.6282	4.8027	4.582	6.7486	6.5005	4.8227	6.7163	5.7268	5.2472	4.5404	5.191	6.851
PF3D7_1017700.mrna1_1	PF3D7_1017700.mrna1_1;156	156	6.7623	5.8374	5.4433	6.0809	4.4376	5.2525	5.5814	5.6704	4.6502	5.9857	5.5841	5.504	5.272	4.4336	3.225	4.9359	5.5008	4.5367	4.3778	5.3445	6.1377	5.3947	5.4715	6.1849	5.5653	5.9458	4.9126	5.0023	6.5273	5.946	6.1129	3.6531	5.6508	5.6056	5.9406	4.3406	6.1272	5.8492	6.093	5.1156	5.0023	5.4313	5.4279	5.2679	6.1037	5.1268	4.7285	7.7184	4.1675	4.9336	4.5248	5.3107	3.7835	5.7186	5.4039	5.4449	4.5373	5.0925	4.5922	3.853	6.3216	6.0139	5.4935	4.5348	5.1412	5.7252	3.4087	5.5771	7.2076	5.6786	5.2754	4.7986	5.8472	5.1424	4.7892	6.3658	6.225	5.1906	6.5654	5.1342	4.292	5.6789	6.1749	7.5272
PF3D7_1017700.mrna1_1	PF3D7_1017700.mrna1_1;157	157	6.6035	5.2664	4.9402	5.6126	4.7279	5.238	5.9067	4.85	3.6519	4.842	5.4793	5.5978	4.9973	3.275	5.0879	5.2024	5.8953	4.189	5.3266	6.5395	6.5196	4.6462	5.1755	4.995	5.5075	5.1827	4.6982	4.9103	6.4026	5.1457	5.9117	3.3771	5.6355	5.4906	6.6609	4.854	5.6556	5.4676	5.2284	5.2273	4.9355	4.9662	5.3649	5.3262	5.0356	3.7517	5.7658	5.4584	4.8595	5.3012	5.8166	4.8718	4.439	5.3909	5.1334	4.6282	4.6741	5.5364	4.9059	5.2566	6.002	5.9558	4.0583	5.565	5.8194	5.6611	4.5072	5.784	7.0949	5.3234	3.9736	5.213	5.2265	5.4283	5.2731	6.3273	6.1953	5.3071	5.5862	6.7233	3.7301	4.6496	6.2151	7.2425
PF3D7_1017700.mrna1_1	PF3D7_1017700.mrna1_1;158	158	6.3728	5.1851	5.9632	5.3402	3.8248	5.2122	5.4175	5.1595	4.0453	6.2763	5.2657	6.2323	5.0917	5.3913	4.6058	5.392	5.6355	2.3951	5.3384	5.742	5.6502	4.9227	5.079	5.4986	4.6346	6.8732	4.466	4.7344	6.457	4.0807	6.1751	5.114	6.0391	5.1371	6.211	4.4809	4.0268	5.7377	5.8169	4.3045	3.8248	5.2376	4.6611	4.4469	4.073	4.7991	5.0299	5.4529	5.5011	4.6679	5.5267	5.2091	5.3775	6.2698	4.8314	5.5592	4.9787	5.3858	5.1639	5.4128	6.035	5.853	5.0687	5.9253	4.7751	5.7401	4.3016	5.6645	8.0569	5.4947	5.2589	5.2269	5.5798	5.3992000000000004	5.2098	6.2983	6.2491	5.0887	5.4158	6.0575	4.5323	5.1631	5.6865	7.007
PF3D7_1017700.mrna1_1	PF3D7_1017700.mrna1_1;159	159	6.0299	6.4446	5.6129	5.7398	5.4216	4.7692	5.2384	4.228	5.7178	5.6736	5.5154	5.6273	5.0811	5.2787	3.7126	5.1627	5.4598	4.8012	5.5478	6.2824	5.803	4.8268	5.4266	5.8204	5.7666	6.1977	4.5934	4.943	6.5412	6.0507	4.6171	1.5607	6.3491	5.704	6.9135	4.5928	5.281	5.5367	5.9277	5.441	3.0993	3.5632	3.757	5.4598	4.257	4.8324	5.511	5.8733	5.0483	4.3813	5.9248	5.2016	4.985	6.4294	5.4063	5.2083	5.1775	4.7661	5.9172	4.1309	6.5492	5.8716	5.1566	4.9117	5.8035	5.1309	5.0018	5.3466	7.6037	5.3309	4.8738	5.2772	5.6854	5.7377	6.2263	6.3241	6.5756	5.4705	5.1823	5.1152	4.991	5.2754	5.2972	8.6254
PF3D7_1017700.mrna1_1	PF3D7_1017700.mrna1_1;160	160	5.5475	5.1635	4.7793	5.1763	5.1039	5.5901	5.5993	3.0738	4.2087	4.9458	4.8288	4.9131	4.8032	1.9672	4.0644	5.8025	5.275	4.4128	4.101	5.6786	5.7631	4.7544	3.8728	4.9873	4.6668	5.9752	4.6058	4.7655	6.2739	4.3306	5.2296	3.8237	4.6927	5.5078	6.866	3.5348	4.3016	6.8792	5.1506	4.8625	3.5298	4.1359	5.6551	4.272	4.7312	4.327	5.5795	4.0738	4.8802	4.7613	5.6591	4.861	2.8074	5.4751	5.489	4.0875	3.9336	4.7153	5.2795	5.8192	6.1434	5.3712	5.4449	5.366	4.4416	4.6223	3.848	5.6349	6.3949	4.9814	4.5771	5.0892	4.4944	4.9699	4.2472	5.7244	6.5489	5.803	5.0875	5.2273	4.8135	4.8125	6.2741	6.9393
PF3D7_1017800.mrna1_1	PF3D7_1017800.mrna1_1;1036	1036	11.98	10.5364	8.3767	8.1549	9.563	9.6796	9.7353	10.2454	9.9571	12.1828	10.5557	9.164	7.3932	10.5522	9.022	9.4861	11.8243	14.0299	7.4132	10.7706	12.9925	11.860900000000001	9.2304	13.6933	10.8897	6.0938	14.2714	8.5931	10.4184	12.0477	12.8198	9.2116	12.9633	11.3048	6.4647	13.8367	8.3034	9.8622	10.5109	10.1072	11.3522	10.1164	9.4446	9.3027	11.2908	8.7379	9.4174	11.4391	6.2549	11.0625	9.7914	13.5502	9.0338	7.9919	9.0978	8.4052	8.4487	13.3215	10.2018	9.5346	6.6755	10.5685	11.1147	9.2452	10.6511	8.8217	9.2667	11.6536	11.318	10.1353	8.8281	9.4781	13.683	10.3539	9.3546	7.87	11.4873	10.2711	10.3437	11.6074	9.9681	9.4965	12.2855	12.5059
PF3D7_1017800.mrna1_1	PF3D7_1017800.mrna1_1;1037	1037	11.4076	10.2976	7.8386	7.8302	8.6199	9.7372	8.7648	9.4122	8.8447	11.7701	10.0456	7.6359	7.3656	10.1062	8.7898	8.8399	10.7582	12.7366	6.7221	9.756	11.9289	10.6756	8.4994	13.4273	9.5017	6.2048	13.4376	7.8226	9.847	11.81	12.0214	7.8307	14.7751	10.2553	6.2157	13.6885	8.5448	9.7401	9.6111	10.4537	10.7115	10.2888	8.4917	8.6015	10.3686	8.5549	8.4681	10.2091	6.126	10.1143	9.3815	12.954	8.0089	7.7311	8.4975	7.0558	6.3558	12.3897	9.7105	8.5114	6.2055	10.1933	11.018	9.0605	9.977	8.174	7.9758	11.4545	11.2827	9.8568	8.4392	8.7839	13.233	9.6675	8.5432	6.3468	10.4213	10.3225	10.4603	11.1541	9.008	8.6821	11.8871	11.5968
PF3D7_1018100.mrna1_1	PF3D7_1018100.mrna1_1;204	204	7.0657	6.2005	4.594	5.3526	5.0858	7.3193	5.4819	5.6966	3.9551	7.0904	6.08	4.8176	5.1579	1.7824	8.6299	5.5053	6.0932	5.5595	4.669	8.8103	6.1936	4.8943	4.382	5.278	4.7087	2.4594	6.0875	4.09	8.9785	7.0489	5.9912	4.4087	5.1367	5.7666	5.0413	5.7639	3.969	4.5898	5.9126	6.544	5.3747	6.6672	7.3183	5.3427	7.9943	5.0566	5.5214	5.3698	5.4486	7.9608	5.8567	8.0246	5.2891	5.3691	5.682	5.6179	4.5072	6.7017	5.7578	6.0128	5.7803	6.1554	6.3365	5.4135	5.6261	5.0695	4.8929	6.8928	4.9472	5.5625	5.5659	4.5638	6.794	5.9081	6.5706	5.3052	6.299	5.7581	6.077	6.4202	6.2405	4.8997	7.135	5.3614
PF3D7_1018100.mrna1_1	PF3D7_1018100.mrna1_1;205	205	7.8914	6.6665	5.5892	4.6977	5.4306	8.1047	6.3861	6.3161	3.6554	7.2145	5.7015	5.0175	5.1562	4.735	8.9766	6.0592	6.7342	5.5144	4.5336	8.8103	8.9084	4.9312	7.1173	5.5308	5.4861	4.375	5.4489	5.7355	9.2308	8.0357	6.3649	7.0334	4.4822	5.2976	4.7835	5.7811	5.211	5.1767	4.6685	6.8857	5.2149	6.6568	8.2312	6.2095	7.8472	5.5106	5.1566	4.8012	5.1914	7.3722	5.4909	8.4138	5.6082	5.2024	5.3406	6.1843	5.8834	6.5365	5.8919	7.4731	4.9274	6.4089	6.5049	4.5999	5.9158	5.9907	5.3736	7.1272	5.6938	5.0777	6.0083	6.059	7.3949	5.6999	5.8319	5.3695	7.3574	6.5228	5.966	4.8625	6.2873	6.7257	7.4696	4.6106
PF3D7_1018100.mrna1_1	PF3D7_1018100.mrna1_1;206	206	10.5838	9.3075	5.6859	6.4212	4.9388	9.6977	7.6124	8.6465	4.408	9.6157	6.6482	5.6525	6.0224	5.2024	10.0642	5.4548	8.8953	5.696	6.4141	10.6092	11.5497	6.8034	5.1309	7.5083	5.5258	4.3349	7.5375	6.7827	10.7201	10.7283	7.2393	4.7814	6.8277	5.4279	4.7082	6.9483	4.905	10.1128	5.5116	9.2692	5.2426	7.685	9.5321	6.5771	10.5714	7.2021	9.9603	6.033	6.6245	8.359	8.5271	10.0239	6.7856	7.2389	5.9117	7.6966	3.7634	7.4106	5.9914	6.7719	6.4687	7.284	7.6988	6.2763	5.7621	10.0067	6.6908	8.2773	8.2218	5.8701	7.0368	4.8319	8.8722	5.0828	7.3131	6.367	7.4798	7.3365	6.1753	5.3572	10.734	8.0309	8.4228	7.7132
PF3D7_1018100.mrna1_1	PF3D7_1018100.mrna1_1;207	207	10.5474	8.7972	5.6721	5.7323	3.7824	8.9927	6.7984	7.9416	4.101	9.7615	5.1039	4.1538	5.5141	3.5298	9.5088	4.4296	8.2235	4.2824	5.7137	9.5059	9.6106	5.2311	4.774	5.6276	4.5674	4.211	6.8758	5.8169	9.8065	7.978	6.3521	4.6943	5.2913	5.7975	4.9098	4.8822	5.3736	10.6635	6.1332	8.4127	6.547	6.8276	8.6807	5.6132	10.5316	6.3386	9.9713	5.0219	6.8065	8.8293	8.9447	9.4022	5.9656	5.8743	5.3995	6.3181	5.2153	6.8494	4.7469	6.9814	6.1767	6.3225	6.7844	5.6605	5.3533	6.467	6.5463	7.7315	6.3861	6.0609	7.2761	5.4578	7.8579	5.2525	6.2685	5.0475	6.3797	6.5667	4.9141	5.8268	6.9268	7.7322	8.2784	6.1878
PF3D7_1018100.mrna1_1	PF3D7_1018100.mrna1_1;208	208	9.1196	5.6764	3.8217	4.3205	3.856	8.3448	4.8704	3.5521	0.3785	9.8405	4.3477	2.0942	3.6938	4.5844	8.2786	4.5928	2.5777	3.3868	4.8006	6.9097	6.6463	4.3723	4.3576	5.0193	4.8515	2.8298	4.7824	5.2118	7.0654	5.7131	4.9814	3.6427	4.5447	4.8455	3.4581	4.8465	2.5084	9.2019	4.2943	4.1643	5.6479	5.2475	3.7527	4.7655	9.1698	3.6323	8.6029	5.1276	5.7682	7.2585	5.2521	4.4803	4.3067	4.6235	5.3498	4.2638	3.1276	6.4612	5.5398	4.9411	5.0993	5.4476	4.9317	3.0959	4.5795	5.1703	4.7703	5.191	5.3695	4.1342	6.0911	5.4822	6.0629	4.0522	5.7729	5.3223	5.2529	4.4482	4.9088	5.1574	5.0112	4.3674	6.3014	4.8694
PF3D7_1018100.mrna1_1	PF3D7_1018100.mrna1_1;209	209	7.2977	5.4346	5.9526	5.342	4.3399	7.1538	4.859	3.0303	4.8227	7.7724	4.6387	5.3154	3.4854	4.1416	7.3365	4.8001	5.3158	4.5441	5.6829	8.2359000000000009	8.3026	3.6124	4.9317	4.5267	5.3579	3.7772	4.8669	5.047	8.6264	7.1798	5.6035	3.5934	5.1759	5.6473	2.9561	4.8237	4.6456	8.7259	5.9362	4.2698	6.3391	5.4097	4.9054	3.4777	6.6398	6.0094	8.2777	5.986	5.4269	7.7216	7.2083	4.6082	4.7955	4.9449	5.9134	3.9919	5.2983	5.9722	5.4525	4.3082	5.6358	6.4472	7.9823	4.4783	3.7856	5.3082	5.4627	6.6892	5.3625	5.2172	6.2069	5.5531	6.4192	6.7305	4.8545	5.7404	7.165	7.6612	5.9752	4.7431	4.4121	2.6392	6.6943	4.8293
PF3D7_1018100.mrna1_1	PF3D7_1018100.mrna1_1;210	210	7.3082	5.8089	5.7004	5.4738	4.1085	6.2261	5.1771	5.2273	6.7977	6.9304	5.4423	4.0418	5.1914	5.6784	5.3695	5.2776	5.4973	3.5435	4.9141	8.7815	6.6933	5.497	4.5856	5.1579	5.6682	4.3896	5.1268	5.3792	7.0046	6.2668	4.934	5.4954	5.2619	5.8848	5.0179	5.3754	3.9819	8.7603	6.5166	3.7939	7.1245	4.7328	5.23	5.2972	6.1803	5.2909	8.4203	6.0507	5.1375	4.5491	5.2563	5.4799	4.749	5.7396	5.0426	5.4104	5.5814	5.6792	5.7724	6.0913	5.0605	6.6013	6.9911	5.5937	4.8349	5.7013	4.8273	4.5129	5.8253	5.5491	4.9699	5.4957	6.5022	5.8795	5.701	5.7046	7.9731	7.0551	5.2979	5.0883	4.8802	4.0135	4.4627	6.3169
PF3D7_1018100.mrna1_1	PF3D7_1018100.mrna1_1;211	211	9.352	5.8207	4.4828	3.9165	3.3519	4.8565	5.5641	5.7916	3.7856	9.7048	2.3978	5.5865	4.6135	3.466	5.4995	5.7557	4.7268	4.4463	6.2487	5.9201	7.0853	5.3554	5.537	5.5298	5.4529	5.5795	4.2972	5.151	4.9873	6.3158	6.2221	4.1906	5.1819	5.3216	6.1037	4.3161	5.302	9.8118	5.8066	4.7829	7.7427	4.1424	5.5201	5.4373	8.9889	3.3132	9.6372	5.0527	4.3611	5.1659	4.5832	5.2843	2.7225	5.1843	4.3916	2.9298	4.218	4.9873	4.9644	5.2502	5.2972	4.7861	4.8258	5.288	4.765	5.6372	4.2403	5.2902	5.2735	4.7015	4.0117	4.6696	6.7506	5.8058	5.7889	4.6559	7.1473	5.1961	4.6194	5.7955	5.3872	4.4938	5.5862	4.8017
PF3D7_1018100.mrna1_1	PF3D7_1018100.mrna1_1;212	212	14.5217	6.0217	5.5441	6.2832	5.0391	5.3964	5.9479	5.6837	5.3306	14.873	5.9023	5.1989	5.9201	4.3957	6.3597	6.3853	5.6702	5.1847	5.2642	5.8853	10.8515	6.492	9.8283	6.7093	6.0553	7.1607	4.6253	4.0224	5.5469	10.4568	7.7625	9.5061	6.9273	6.1416	7.7112	3.4463	8.4764	8.5073	6.0036	5.0892	10.8634	5.029	6.2034	8.5043	14.065	5.671	8.7636	8.5357	6.0687	4.6685	5.6608	4.4712	6.7419	7.1675	6.3091	5.3702	4.9791	5.4067	7.4679	6.6038	5.9646	11.364	5.6206	9.7265	6.9506	5.1827	5.7544	7.4874	10.5253	6.3143	5.3792	5.4124	5.876	7.6307	6.6549	5.1946	11.5877	5.1231	9.6022	7.6438	5.1715	6.7149	7.8095	10.0088
PF3D7_1018100.mrna1_1	PF3D7_1018100.mrna1_1;213	213	8.3487	3.7506	4.9402	5.9366	1.406	5.8502	5.375	4.5987	3.5741	8.3325	3.9439	4.9754	5.5607	2.7908	5.7653	5.6605	5.5807	4.4094	4.8135	5.5037	5.641	4.2342	4.5886	5.1886	5.0032	4.9174	3.3016	4.6369	5.9392	5.4436	5.8331	3.0339	5.4296	5.2787	4.627	3.1408	3.7257	7.8962	6.0297	4.0426	8.9304	3.9088	5.605	5.5913	7.2918	3.6276	8.3993	5.8642	3.079	6.1156	3.6622	5.2319	3.9644	5.9021	6.2359	4.8787	5.116	4.7306	4.9955	3.7793	6.3071	6.7006	6.5941	4.111	4.6147	5.6384	5.3889	4.2001	6.3232	5.9343	5.1098	5.1934	6.0396	5.3331	5.3505	6.0341	7.5477	5.0712	6.0166	5.1173	5.4738	4.0764	4.7991	5.8316
PF3D7_1018100.mrna1_1	PF3D7_1018100.mrna1_1;214	214	6.5143	4.2327	5.6508	5.1123	3.3031	6.5207	4.3875	4.2675	4.6954	6.3316	4.5441	4.6741	5.7895	4.0505	6.441	5.0639	4.7049	3.7104	4.2869	5.4346	5.5441	4.9472	6.0533	7.8816	5.5081	5.1432	3.5534	4.4209	5.8714	5.6713	5.8217	4.6848	7.8966	5.4506	5.1894	3.848	3.6736	5.0483	5.2215	4.4594	7.8885	4.2645	3.856	4.95	5.7216	6.2346	4.9001	5.6008	3.9718	4.5261	5.0972	4.8258	6.6405	5.5807	8.0454	5.7027	4.4816	5.1247	4.6798	5.0255	5.5242000000000004	6.393	6.09	5.3937	6.0358	5.4165	4.1119	4.8237	6.6619	7.7814	4.9644	4.6135	4.6843	5.5616	4.4568	5.7404	8.0919	5.983	5.8582	5.6971	5.7184	3.6792	4.7597	6.0239
PF3D7_1018100.mrna1_1	PF3D7_1018100.mrna1_1;215	215	6.027	3.7137	4.9639	4.7772	2.272	5.709	5.1404	3.8866	3.7049	6.7986	4.2434	5.1489	4.9855	3.228	5.5886	4.7296	5.1607	4.1408	4.4816	3.7897	5.98	5.8004	6.3827	5.9495	5.2619	4.706	3.4777	5.0067	6.3237	6.3797	5.5945	4.785	5.9674	4.5656	4.1969	2.5826	4.0695	3.7991	5.2246	4.0435	4.5192	5.0058	5.2464	3.7236	4.7415	6.1892	5.2098	1.9298	4.7076	5.9966	3.5148	5.0518	8.2621	5.6017	6.0081	7.3157	3.8718	5.2551	5.3103	3.6299	4.7098	6.1749	5.3778	5.8965	5.9649	5.8336	4.06	5.4992	6.23	5.5125	5.5607	5.2184	5.2724	5.6772	5.2502	6.0352	7.0434	4.934	5.2012	5.0687	6.1171	4.7495	5.72	6.0697
PF3D7_1018100.mrna1_1	PF3D7_1018100.mrna1_1;216	216	6.3262	5.0466	4.915	4.6702	7.6704	5.392	4.8846	5.9423	4.6826	5.9409	4.1301	5.1687	5.4009	7.2128	5.5122	4.6848	6.1593	5.3023	4.6118	5.1687	5.9646	5.2016	5.2761	5.5432	5.6582	3.717	3.1276	4.2327	5.545	6.1177	6.0481	4.2079	6.0775	4.8445	5.742	4.0144	4.6479	4.359	6.2052	4.0054	4.8384	4.4114	5.8415	6.7464	5.3944	5.5996	4.437	4.5898	3.1635	2.9373	4.4209	5.0343	8.3336	5.1707	5.2638	5.3576	4.1827	5.6721	5.2668	4.0832	5.0219	6.0468	5	5.2095	3.7247	6.258	3.406	3.7634	6.0583	4.5662	5.438	4.9035	6.8712	5.2517	5.8117	4.3923	7.8119	5.0845	5.6177	5.7988	5.4466	4.1603	5.7856	5.3778
PF3D7_1018100.mrna1_1	PF3D7_1018100.mrna1_1;217	217	6.1589	5.5711	5.5151	4.9103	1.7655	6.0457	5.101	6.7208	4.0461	4.9189	5.1799	5.2787	5.3635	3.6792	5.4683	4.9727	7.2278	3.4396	4.3498	5.0237	6.2016	5.2968	4.5509	6.671	4.5491	3.6781	1.4957	2.6206	5.6812	5.5877	6.3273	2.5801	6.3686	5.5454	4.5116	0.8319	4.4162	4.757	4.5404	4.2578	4.5084	3.7409	5.191	5.2211	5.3194	5.0157	4.3519	5.2998	5.1073	8.0079	5.2836	5.3143	9.0311	5.4107	5.2563	5.3158	5.582	6.5544	4.4931	6.4336	5.3438	5.6079	5.4343	5.4634	4.144	5.6288	2.433	6.8906	8.7606	5.0887	5.5308	3.6462	8.7711	4.7996	7.0158	4.8324	7.4983	5.7944	5.1623	3.7093	5.3009	3.1375	4.8846	8.4213
PF3D7_1018100.mrna1_1	PF3D7_1018100.mrna1_1;218	218	4.3248	5.8562	4.9293	5.1489	4.2898	3.4515	5.0422	5.1048	4.4976	5.5512	2.7824	6.363	5.0708	5.0023	4.796	5.5826	5.6177	3.7506	3.847	4.9887	4.6206	5.0295	4.4229	6.2957	4.905	0.774	3.0583	4.3103	5.8851	4.7623	5.1272	2.9298	4.4738	5.4152	4.3896	3.2126	4.4673	5.0295	7.3284	3.8359	5.5304	3.9653	5.2769	3.9165	3.0197	4.2219	6.0266	6.8334	4.6229	7.2581	4.7934	5.5732	7.6354	4.2758	5.9968	4.0072	5.6317	5.8587	5.4453	5.9442	4.5484	5.6622	5.8222	5.2887	4.8146	4.862	4.9977	4.2342	10.1455	6.4239	5.0067	4.9021	7.3274	3.9449	5.5692	4.3082	7.1838	5.8227	5.2327	5.1803	5.5577	3.2615	4.3406	10.2486
PF3D7_1018100.mrna1_1	PF3D7_1018100.mrna1_1;219	219	5.8477	5.845	4.4316	5.0237	5.5094	4.9269	6.4591	5.9293	6.0815	6.4765	3.3937	10.2545	5.8097	6.1711	4.9126	6.4772	6.1609	4.3023	4.9709	5.9038	5.393	3.3248	5.2836	5.4764	5.3583	2.5211	4.0635	5.0972	6.4126	5.5251	5.6932	4.5814	6.2307	5.1699	5.2961	5.4009	4.3964	5.1977	6.7186	5.0925	4.4148	5.191	5.7495	6.0186	5.087	5.9857	5.2861	6.3861	3.2434	8.5864	5.36	6.1268	7.4001	5.7018	6.2658	5.8004	5.06	6.5756	8.1683	6.2848	5.8809	6.7178	5.1851	4.8963	4.7798	4.7708	5.0522	5.4286	10.6179	5.1214	5.2016	4.6294	8.4042	5.8045	7.1666	6.5744	7.2292	4.7148	6.4007	4.7015	4.6803	5.7415	4.7724	9.8558
PF3D7_1018200.mrna1_1	PF3D7_1018200.mrna1_1;391	391	8.5229	4.8068	4.7355	5.7892	5.0862	4.6724	6.2112	5.7206	6.3384	9.7165	5.3551	10.0034	5.101	5.7436	4.5398	7.1559	6.3363	4.5223	4.8217	5.3899	6.8932	4.3484	6.079	8.4656	6.2547	7.0261	4.4893	5.5053	5.8999	6.4396	7.6016	4.9255	8.1386	6.7489	6.5521	4.0892	5.5236	5.2824	10.1358	4.1683	5.0418	4.2861	4.1334	4.8615	8.1608	4.3882	5.6879	10.1772	4.5546	7.8476	4.6831	5.0135	6.1593	6.8106	6.0921	4.5103	7.1041	5.5512	5.4039	7.3072	5.3778	8.3912	10.742	5.8058	5.4005	5.332	7.7079	3.8349	4.6317	6.3921	5.5388	5.6349	7.0231	5.3927	7.0454	5.3111	8.2414	10.2233	6.8377	6.3027	3.6599	8.8068	5.407	5.466
PF3D7_1018200.mrna1_1	PF3D7_1018200.mrna1_1;392	392	9.3664	5.497	4.4509	5.3649	6.3837	5.8853	6.2288	4.9658	7.0108	9.7583	4.2502	7.3769	4.6508	5.3639	4.3792	7.9498	5.26	4.935	5.1342	6.1233	5.7573	5.0152	5.4243	7.3765	4.5844	5.8936	4.3016	4.591	5.9841	5.9683	7.8366	2.8992	7.1786	6.156	6.1346	4.7554	5.3001	5.7729	10.2179	4.7835	4.8001	4.7404	4.2087	4.4925	8.9449	4.7835	6.1821	10.7339	5.4057	8.8337	5.0959	4.8684	4.9612	6.2898	5.3234	3.7093	5.7811	5.8919	4.4162	5.769	5.1918	9.9584	8.2847	6.0736	5.3118	4.7409	8.4609	4.7109	3.9203	6.1839	4.382	5.5765	7.7271	5.1587	6.2128	5.2547	10.0645	6.9419	6.6754	6.6267	5.3533	9.4211	5.9095	5.3338
PF3D7_1018200.mrna1_1	PF3D7_1018200.mrna1_1;393	393	10.0472	6.1495	6.3813	5.5699	5.6244	5.8999	7.181	5.9857	5.5629	9.9985	5.394	8.3809	5.6519	4.4822	5.3455	8.8542	6.1803	5.1305	5.4419	6.6578	7.7995	4.4101	7.1124	6.1518	5.6747	6.2254	7.7747	5.0391	6.8293	8.37	7.5595	6.3058	7.1377	6.8521	6.5773	7.3764	5.846	5.0483	10.4941	5.4293	5.1436	4.0277	4.4141	5.7057	9.939	4.4777	5.9444	11.018	6.9122	9.1796	5.6439	5.3789	4.4195	7.353	6.295	4.7021	6.0494	5.7727	4.784	5.9957	5.3709	11.0174	8.1078	7.1565	6.28	5.7682	9.4031	5.6713	5.0117	6.8983	5.7409	6.3248	7.1253	5.2407	5.8063	5.4738	10.7951	7.6204	7.1762	7.4594	5.7514	9.6635	5.7923	5.1981
PF3D7_1018200.mrna1_1	PF3D7_1018200.mrna1_1;394	394	10.3952	6.2252	6.0468	5.897	6.4029	5.8958	6.8312	6.8629	6.3992000000000004	10.4438	5.8112	9.4634	5.3487	6.1432	4.6966	7.7658	7.4454	6.619	6.3785	8.7493	6.8509	4.8763	6.6586	6.2018	6.8319	5.9326	7.0501	6.1083	8.611	6.7854	7.5056	4.3125	6.8509	7.8868	6.5179	7.3479	4.9932	5.3277	10.9071	6.5441	4.9616	8.1008	4.9453	5.2376	9.922	5.8477	7.952	11.1574	5.6639	10.7177	5.7189	5.4216	5.4185	6.7584	6.387	5.4812	6.1757	7.218	6.1508	7.0657	6.1387	9.9332	9.6012	6.3913	6.7673	5.8017	8.6876	6.4212	10.1303	6.0575	8.3546	5.9193	7.3566	5.5999	8.1223	6.2591	9.5775	9.7267	7.779	8.2914	6.5076	9.1781	7.5625	10.2846
PF3D7_1018200.mrna1_1	PF3D7_1018200.mrna1_1;395	395	9.4955	6.5264	4.3125	6.3163	6.431	5.9181	6.7357	7.4562	6.3773	9.3902	6.3359	7.8799	6.0224	5.6823	6.1414	6.643	7.8949	6.258	5.3092	6.9512	6.278	5.9846	6.4743	6.591	7.5692	5.009	7.3303	5.0224	7.1522	6.772	7.0835	5.2184	6.8492	7.5301	6.2102	7.9483	5.6459	6.2275	11.7515	5.9411	4.2713	10.7784	5.4757	4.5254	8.8433	5.9045	7.1311	7.7878	5.5928	5.6642	7.121	5.6511	6.3709	7.1482	6.0492	5.5014	6.4859	7.0312	5.6171	9.0714	6.7199	7.8697	10.5964	5.7766	5.8452	5.712	5.77	6.6526	5.9853	5.9035	4.266	5.021	8.4035	5.5993	8.6737	5.8314	6.729	10.3731	7.079	8.0605	5.5934	6.5289	6.2445	7.3545
PF3D7_1018200.mrna1_1	PF3D7_1018200.mrna1_1;396	396	10.1746	6.7474	4.986	6.5926	6.3547	6.0787	6.318	6.7093	6.8311	10.0596	8.0126	6.8629	5.2743	5.4063	4.8748	6.5317	5.876	6.0157	5.5937	6.76	7.6207	5.9796	6.3709	4.5632	6.1177	4.9331	6.8581	3.7719	7.4118	6.6569	7.4621	4.9364	6.4305	6.9071	4.6696	6.866	4.1334	6.7386	12.1256	6.4911	5.9912	9.8479	5.098	5.8455	8.9108	5.8846	5.7835	12.0377	4.7159	5.7211	8.5316	5.3284	6.7306	5.8765	5.9581	5.1412	6.0352	6.7126	5.9656	8.4974	5.8987	7.1491	7.0787	5.0968	4.2705	5.5686	5.1001	5.9286	6.831	6.855	6.1667	6.1597	8.4189	6.3681	8.7699	6.6094	8.113	7.2179	5.9551	6.0054	4.8319	5.3593	5.2513	6.7255
PF3D7_1018200.mrna1_1	PF3D7_1018200.mrna1_1;397	397	9.8518	6.1485	5.135	6.8592	4.915	5.2735	5.2513	4.5951	6.0453	10.4058	7.6917	7.2167	6.7248	6.3236	5.4552	5.8472	6.2411	5.7647	5.5567	6.7291	10.348	4.9873	6.0074	6.074	8.8536	3.4502	7.999	5.95	7.9245	9.732	6.6927	5.8738	6.098	9.6452	5.3005	8.2252	6.3897	6.332	11.2622	5.2361	4.5116	9.6725	5.6536	5.9191	9.1929	4.2861	5.7195	11.1597	5.5204	5.3719	9.7008	6.101	7.6988	6.3714	7.1216	5.0781	6.3032	7.4845	5.4396	9.5665	6.0453	6.9974	5.9586	5.8787	5.6352	5.6247	4.3391	5.2709	7.4654	6.7983	4.9155	6.0079	8.3661	5.9222	9.3477	5.054	6.5162	5.858	6.353	6.9073	5.9556	4.7703	6.1202	6.9597
PF3D7_1018200.mrna1_1	PF3D7_1018200.mrna1_1;398	398	8.143	6.0577	5.2664	5.3778	6.8701	5.5577	6.9324	7.1975	6.374	8.9999	7.8067	7.7363	6.275	6.6963	5.2638	6.6331	6.3942	5.6516	5.5729	9.0075	6.5364	5.7716	6.8824	5.2246	8.0543	6.3203	8.884	4.504	8.8798	6.4949	7.747	6.4786	5.9317	8.2113	6.4476	8.8604	5.7334	7.4253	10.0366	5.6352	5.7474	11.0154	6.7159	6.3591	7.951	5.5497	5.934	10.0052	5.7233	5.3245	10.0433	6.5029	6.3036	7.0659	6.7761	5.3579	7.9777	7.9049	6.6456	10.3828	4.5957	8.4397	10.1343	5.5729	6.9307	5.7766	6.5026	4.9946	7.589	7.1786	4.2304	7.8654	8.779	6.1536	10.0988	5.3975	8.6599	9.6563	6.8053	7.5865	5.4578	7.2885	6.6559	8.4769
PF3D7_1018200.mrna1_1	PF3D7_1018200.mrna1_1;399	399	9.3868	5.7469	5.898	5.8746	6.414	5.4259	6.9744	6.6482	7.2349	9.892	9.079	10.2762	5.9575	5.9686	4.9411	8.091	6.5581	6.3981	4.6582	8.9721	7.1243	5.5768	7.3205	5.6602	8.6372	6.2806	9.004	5.128	8.7123	6.8773	8.3465	7.1028	6.5345	8.7575	5.2758	8.4131	6.8138	7.3073	8.661	4.3284	5.5037	10.9507	7.4874	6.7415	9.0434	5.2979	7.4449	7.7255	5.3484	7.0836	10.4042	8.1012	6.8938	7.5696	7.9076	5.0942	5.9512	7.1742	6.127	7.6242	6.1158	10.6924	11.2293	5.8525	8.2105	5.3107	5.8912	6.3207	8.0285	7.3347	5.8135	6.7329	8.7437	5.8369	7.9039	5.8184	10.5638	10.5759	7.3317	9.1316	6.3768	7.1019	5.8909	8.1377
PF3D7_1018200.mrna1_1	PF3D7_1018200.mrna1_1;400	400	10.2871	6.2553	6.581	5.8321	7.4869	5.9395	7.1311	6.3411	7.5563	10.0698	9.6604	10.8352	5.7325	7.8278	5.5509	8.7039	6.7687	7.6278	5.7761	10.1932	6.8949	6.6935	7.2976	6.9512	9.1448	5.9823	9.4561	5.4722	9.4064	7.9569	9.8369	6.9292	6.552	9.8337	5.7315	9.3153	8.4549	8.8346	8.526	7.1866	6.071	11.346	8.7565	7.5491	9.7	7.0657	8.3063	9.1547	5.8948	7.6614	11.0164	9.1205	7.4598	7.9375	7.9939	6.0047	7.153	7.7485	6.4571	7.6454	6.4209	10.891	9.2586	5.588	8.5261	6.4514	7.4922	7.0084	8.462	7.2328	5.6574	7.5406	9.2554	7.3047	7.9501	5.8235	10.1977	9.329	7.511	9.4917	6.3411	8.5932	8.0759	8.4889
PF3D7_1018200.mrna1_1	PF3D7_1018200.mrna1_1;401	401	10.8281	5.5889	6.9386	6.3361	5.7527	6.1765	8.2514	7.3557	6.3806	10.4905	9.3619	11.5559	6.4266	5.254	5.7546	9.4449	7.2646	6.1373	5.2242	9.8086	6.6156	7.1606	8.565	6.5345	9.5405	6.2405	9.729	4.7328	9.4514	8.6431	10.1868	8.3509	6.6206	11.1077	6.2959	9.7595	8.2719	8.8546	10.2631	6.9493	6.5729	11.8044	11.1081	6.8575	10.1118	5.9616	8.1468	10.1053	6.3849	9.2221	11.6754	11.8116	6.5264	7.3976	8.1627	6.8555	6.7731	7.7521	7.4552	7.4308	7.4769	12.2117	8.0455	6.1285	9.5934	7.3265	8.7997	8.9595	8.9731	6.2574	5.393	6.6931	9.0439	7.3456	7.8655	7.6403	11.904	7.9131	7.6679	10.7738	7.5281	9.8089	9.6177	9.5419
PF3D7_1018200.mrna1_1	PF3D7_1018200.mrna1_1;402	402	10.806	5.7142	6.0533	6.1643	6.3693	4.4653	8.4322	7.4274	8.021	9.8726	9.0346	10.7189	5.7181	7.2275	5.9198	7.8635	7.4409	5.8505	4.266	9.6843	5.5457	8.0518	7.1953	7.2306	10.6159	6.7264	10.1997	6.6706	9.0773	8.3516	11.1991	7.8567	7.2475	11.3415	6.669	9.7689	6.8397	8.7414	6.2696	5.7252	5.406	12.6214	8.6181	8.3812	10.3327	5.8001	7.5225	8.9403	8.3941	8.2064	11.7899	9.0484000000000009	7.3087	6.8027	6.2149	5.8194	6.2108	7.0243	7.5668	7.835	7.5546	12.1419	9.4034	6.5474	10.6297	6.2902	8.4952	9.1049	11.4743	4.8807	6.4922	8.5853	8.892	7.3555	7.8547	6.7679	9.4885	8.6843	7.1903	11.1154	7.2778	9.9703	9.522	8.8448
PF3D7_1018200.mrna1_1	PF3D7_1018200.mrna1_1;403	403	8.5988	6.7749	6.2361	6.5501	7.2462	5.9635	8.0519	9.0041	6.5452	8.645	8.2671	10.8551	7.3171	5.9605	5.9174	6.9664	9.1339	7.8487	5.735	7.9417	7.2194	7.9232	8.7741	6.6809	11.3553	7.9963	9.199	6.4168	8.804	7.8958	8.6367	8.1511	7.2493	11.3613	8.2448	9.3268	7.3284	6.5606	9.6774	7.0633	5.6803	13.4909	10.0071	8.2049	8.1722	5.5877	6.7821	9.3605	10.41	9.529	7.9285	10.1181	6.5919	7.531	6.1961	5.8009	7.8809	8.5165	7.2291	10.6747	7.4533	7.9437	7.6649	7.068	10.0163	6.4199	7.9777	8.5382	9.8674	5.917	6.9166	6.7298	9.8646	6.8718	10.9603	6.738	8.6772	8.3777	7.8284	10.3163	7.0399	9.0933	9.0573	10.2499
PF3D7_1018200.mrna1_1	PF3D7_1018200.mrna1_1;404	404	8.5364	10.1728	7.0395	5.3909	6.0533	6.845	7.7863	8.6449	6.2369	9.3064	7.7886	10.5057	5.7999	5.9329	6.6069	6.519	8.9821	5.6778	5.4453	7.514	8.1475	6.8716	9.7964	6.1006	9.2002	4.1715	7.8641	6.7721	7.3609	7.1867	7.2	9.5883	6.7162	9.7001	6.478	8.0195	6.7282	7.4931	12.2509	9.7858	7.4601	8.7393	8.3289	5.2928	7.4717	6.887	7.6439	11.9567	10.441	8.6612	5.9748	7.4431	6.7936	7.5444	5.785	5.7936	8.4393	7.9031	5.9338	9.1131	6.6636	7.0139	6.7925	5.9966	8.1716	6.5609	6.0074	6.524	8.1654	7.2867	6.4548	7.7432	9.5645	5.5786	9.9878	7.0286	6.8197	6.0383	6.1691	8.2064	6.9097	5.2311	7.2029	8.2445
PF3D7_1018200.mrna1_1	PF3D7_1018200.mrna1_1;405	405	8.3174	8.1095	7.4124	7.3473	6.8334	6.5537	9.3195	10.6166	7.595	8.7881	9.2064	10.6934	7.5135	6.5314	6.9382	7.0251	10.5216	7.2096	6.6571	7.158	11.0822	6.3695	9.4989	7.085	9.2513	7.5336	8.7368	8.3748	7.7106	9.118	7.7677	9.5591	7.3471	9.7093	7.7187	8.4547	7.9238	8.0678	12.393	8.1089	6.4736	10.1194	8.7985	6.8727	7.8384	6.7536	7.629	12.4572	10.9693	9.8824	6.5477	8.9848	7.1857	7.9973	9.3586	6.3127	7.4386	8.7661	6.648	10.3043	6.8649	7.6912	7.4114	7.3723	9.5809	6.5437	6.5826	6.5975	8.6097	8.9132	5.9984	6.2797	9.5548	6.4514	10.4781	6.3237	7.7831	6.8836	6.6954	9.9736	6.6738	7.5061	7.2134	8.5245
PF3D7_1018200.mrna1_1	PF3D7_1018200.mrna1_1;406	406	9.591	8.9327	7.9281	7.8963	8.206	8.5598	10.5685	11.5071	8.4744	9.5351	9.7512	11.6465	8.1382	8.2378	8.5522	8.0415	11.8124	8.8736	7.4058	9.1568	12.7787	8.8438	10.0141	7.8033	10.1778	9.4484	10.068	7.8383	9.6878	10.2886	9.4376	9.6672	7.807	10.4984	9.7852	10.1825	8.0235	9.287	12.6639	9.0772	9.3097	10.8378	10.6506	10.0737	9.1561	11.2524	8.7572	12.7531	11.1029	10.9324	7.8631	10.9066	8.1623	7.7324	10.9321	11.2558	8.8487	8.8031	8.336	11.5194	9.9776	8.5789	8.8214	8.1798	10.024	10.0591	8.4578	7.2385	9.8956	10.217	10.7342	8.606	9.9304	7.7651	11.834	9.2489	8.264	8.3323	8.3562	10.2543	10.167	9.7199	7.2898	8.9184
PF3D7_1018200.mrna1_1	PF3D7_1018200.mrna1_1;879	879	6.2878	5.4353	5.7816	6.8811	3.2765	6.0336	5.7167	6.415	3.861	7.804	4.0224	4.8197	6.9738	3.4423	5.5154	5.2847	6.2302	3.4114	5.575	5.467	7.0498	5.213	5.9427	5.6177	5.3063	4.2487	4.0976	4.9449	5.6106	6.4795	5.7167	5.557	5.5592	4.06	4.9122	4.1285	5.3176	4.9977	4.9991	4.5735	4.86	3.6938	6.455	4.479	6.5141	4.4135	5.1264	5.2376	4.6398	3.7623	4.5928	6.3196	3.5373	5.4253	4.0383	4.0798	4.7661	5.6465	5.3576	4.431	4.1595	6.2161	4.1243	4.4046	5.0824	4.5589	4.4976	5.1272	5.2634	6.3901	5.1355	3.9184	6.8707	6.596	5.496	5.5969	7.9423	4.5668	5.4039	6.4637	2.9165	1.3391	5.7173	4.925
PF3D7_1018200.mrna1_1	PF3D7_1018200.mrna1_1;880	880	5.6545	6.2057	4.9369	7.6117	5.2052	6.2197	5.5084	5.6129	4.1202	8.0438	3.8217	4.7334	7.6743	3.0268	5.7711	5.4935	4.9709	4.8605	4.0188	5.5874	6.4216	5.0566	5.0687	4.366	5.347	1.2869	3.3234	3.266	5.8319	6.4239	5.1562	1.3277	5.4538	4.9977	4.2288	5.7233	4.3341	5.3927	5.0081	4.7708	4.9416	4.5454	6.0052	4.5607	4.6943	4.6809	4.813	5.1235	3.4449	4.8919	5.4376	6.9749	2.6599	5.9973	4.5273	4.842	4.0781	7.2965	4.9528	3.479	4.5868	5.1715	4.406	4.5154	4.8395	4.7247	3.6311	4.7845	4.8704	5.8934	4.9217	4.7687	7.3547	6.6472	5.128	4.5503	6.3183	4.9891	5.6536	4.8895	4.7015	3.0618	5.3913	4.6381
PF3D7_1018200.mrna1_1	PF3D7_1018200.mrna1_1;881	881	6.3849	5.4429	4.8104	6.8869	2.7027	5.6539	4.1473	3.5097	2.1506	8.789	5.1603	4.8125	6.6163	1.4436	5.9711	4.7236	4.844	3.1473	4.0036	4.9481	6.2761	4.254	5.7328	4.5416	4.6153	5.2346	3.8639	4.995	5.1993	6.2595	4.9293	5.6314	5.0085	4.9941	5.1843	3.4673	5.0583	4.5521	5.2589	4.5856	3.1875	4.7038	5.723	4.408	5.1591	5.6056	4.9411	5.193	4.516	4.3306	4.8787	5.9222	4.5223	5.054	8.5733	5.1235	4.6159	6.1932	5.5874	5.1144	5.1424	5.5984	4.5945	5.1751	5.4263	4.479	4.6943	5.238	4.4861	9.3032	6.2294	4.3306	6.9305	5.9957	6.2102	5.0444	6.8856	4.9653	5.7737	5.7398	5.2983	4.7021	6.0648	3.0036
PF3D7_1018200.mrna1_1	PF3D7_1018200.mrna1_1;882	882	5.7178	5.4074	4.7115	7.5683	3.7225	4.6645	5.133	1.84	3.6927	8.2218	5.1123	5.1214	7.8442	4.269	4.5975	5.5487	5.4396	3.5692	3.4249	5.9322	5.6389	4.1497	5.0648	4.8058	5.5192	3.7192	5.5091	3.842	6.4529	5.2311	5.7594	3.7698	5.8372	5.847	4.0849	5.1599	3.7442	4.729	5.7404	4.6999	3.0824	4.1898	5.9526	3.0807	4.588	5.5401	5.5276	5.1771	4.3688	4.7306	4.4356	6.2361	4.3023	5.8372	5.3001	4.4796	4.2149	6.4163	5.9554	4.6982	4.856	6.4138	5.4774	4.6531	4.2972	5.5622	3.8914	4.925	4.785	5.4135	4.7306	4.4482	7.6807	6.8046	4.6358	5.2858	6.2087	4.1819	4.8714	5.4951	4.5777	3.9495	5.0674	4.8089
PF3D7_1018200.mrna1_1	PF3D7_1018200.mrna1_1;883	883	5.6979	5.243	3.8063	6.3334	2.8836	4.319	5.6702	5.5886	1.7613	8.7242	4.852	5.6971	6.28	4.7153	5.8902	5.3498	6.1404	3.5981	3.6542	6.5378	5.5558	3.1359	13.8061	2.9542	5.342	3.6848	4.3016	5.0237	5.6453	5.8632	5.2653	13.1295	4.2055	4.8851	4.7929	4.8268	5.2441	4.9317	4.61	5.2087	4.6346	3.9635	5.2357	2.7887	5.647	4.9317	5.6741	4.8369	4.8968	5.6323	5.0076	5.9079	2.4542	4.3161	5.5765	4.8639	4.2008	7.3756	5.1863	5.5179	4.7087	5.9752	4.269	4.9303	8.1608	6.5884	4.903	5.1214	3.85	6.1387	4.7296	5.1313	8.3443	6.6986	6.4116	4.406	7.0197	4.8146	5.1871	9.0361	6.127	3.3964	4.6094	4.5644
PF3D7_1018200.mrna1_1	PF3D7_1018200.mrna1_1;884	884	6.4774	5.6221	5.2909	9.9542	4.3702	5.5264	5.4326	3.8699	1.9598	9.9552	4.8575	6.6696	10.038	5.1285	5.3865	5.7417	4.8037	3.2373	4.6882	5.302	4.9686	4.4046	9.0506	4.2525	6.0674	3.3964	5.5963	4.7252	5.5871	5.9563	5.7385	8.5362	4.0099	6.5311	4.5354	4.2735	4.0286	6.1035	5.6058	6.1305	8.6263	3.4155	5.5531	3.8629	5.6302	6.2048	5.849	5.7779	6.5817	6.2793	7.072	5.9203	4.5711	5.6267	6.0898	4.6876	4.0747	6.1825	5.6029	2.5509	4.7463	6.633	5.4867	5.0179	4.4476	5.5771	5.1791	6.086	3.854	8.2629	3.5668	5.645	7.4418	6.3459	6.0365	6.3318	7.0603	5.9122	5.7835	5.157	6.8742	4.6565	5.641	4.7861
PF3D7_1018200.mrna1_1	PF3D7_1018200.mrna1_1;888	888	6.5357	5.4838	4.9923	7.7992	5.0687	5.3085	5.0947	5.195	3.1875	11.2114	4.0892	4.4957	6.8501	4.1739	4.3176	5.353	3.9846	4.9556	4.5154	5.532	4.7137	2.3477	5.8207	3.9269	4.6668	3.3854	2.4621	5.3607	6.1315	4.8659	6.6952	4.1707	4.8972	4.6235	4.153	5.225	4.3248	4.2869	4.8485	4.406	4.7032	3.0583	4.7544	3.9846	4.4835	4.073	5.1787	4.3205	4.1739	4.7597	5.8958	5.6465	4.9519	6.4436	3.3262	4.2234	4.1424	6.4376	5.4902	3.7581	3.957	6.2137	4.6786	3.9098	5.0121	4.7671	2.842	5.4172	4.9667	5.5874	5.0648	5.0509	7.0409	5.7236	5.1206	4.4128	7.3934	4.8022	6.3821	4.5862	5.7018	5.0913	5.5765	6.0409
PF3D7_1018200.mrna1_1	PF3D7_1018200.mrna1_1;889	889	6.2763	5.3844	5.9373	8.391	3.9392	5.8061	4.9828	4.8535	2.6554	10.2979	4.9533	5.3245	8.3505	2.3219	5.3544	4.6764	5.6375	4.7814	5.434	4.915	7.6477	5.3799	6.8396	5.4185	3.6736	1.6229	3.8359	4.8146	5.8839	6.5981	6.0433	6.3029	5.6076	5.8502	4.3082	4.3625	4.8866	5.1518	5.3854	5.2521	4.4718	3.9373	5.5154	4.696	5.3494	5.0228	5.1001	5.2449	4.5765	5.5251	6.6002	5.7211	3.7549	5.9968	5.4118	4.8595	5.1181	6.3884	4.7104	5.3005	4.6554	6.382	4.8773	4.7015	5.4463	5.1502	5.6741	5.3646	4.9117	5.7745	4.7866	4.8555	7.4872	5.5537	4.9891	5.7503	7.9361	5.9944	5.6174	6.2647	4.8485	5.021	5.2791	4.8802
PF3D7_1018200.mrna1_1	PF3D7_1018200.mrna1_1;890	890	6.1867	5.5311	4.904	7.7792	3.4005	5.3868	3.8963	4.7782	2.7866	7.0496	5.6814	4.4101	7.5169	3.1227	5.4266	5.1981	4.7131	2.6112	2.2141	3.8689	5.986	4.2743	4.7856	4.4121	4.0583	4.5242000000000004	3.9098	4.516	5.4063	6.0583	5.4928	3.2555	4.3957	5.5311	3.4699	4.8997	4.854	5.2683	3.7645	3.8146	3.6633	3.9616	5.0836	4.9791	5.114	5.2657	4.7065	4.4303	4.3377	4.8243	5.6273	6.1278	3.4168	5.07	4.1375	5.1747	4.4074	4.4087	5.5295	3.406	5.0622	5.5583	4.7613	4.5916	4.7153	5.2087	4.0435	4.278	4.1803	5.4643	4.9977	5.1973	5.9502	5.8773	5.5081	4.3434	6.6761	4.8135	5.9432	4.8495	5.6519	3.8856	5.2957	2.359
PF3D7_1018200.mrna1_1	PF3D7_1018200.mrna1_1;891	891	6.1603	4.6241	5.6829	8.1044	4.2063	5.3909	5.2536	5.5185	0.669	6.1254	5.2795	5.013	8.3504	2.3702	5.4472	3.9791	5.9495	5.1301	4.6035	4.5759	5.8684	3.6611	5.7916	3.3491	4.8987	3.5777	3.4182	3.6554	5.7192	6.581	3.9288	2.9241	3.9662	5.8919	4.6171	4.7729	3.4046	4.5466	6.0555	4.3695	3.3757	2.9635	4.5509	4.6859	4.9322	4.2334	5.6556	5.9921	5.7175	4.7991	4.3944	6.643	3.7876	5.4396	5.5339	5.2839	5.2828	4.2615	5.7663	3.3978	5.4212	6.3025	3.4489	5.0076	3.9727	5.1831	4.8053	4.7175	3.5323	5.5301	5.1811	5.6279	6.7857	5.6221	5.2196	5.1894	7.0127	5.3614	5.8585	4.6724	5.2165	2.8319	4.0488	4.8777
PF3D7_1018200.mrna1_1	PF3D7_1018200.mrna1_1;892	892	6.1853	5.3698	5.1473	7.8873	3.9317	5.7514	5.6381	4.9359	5.202	9.1805	4.0968	4.7214	6.7536	4.0661	4.8704	4.6427	3.7814	4.8217	5.6865	4.2532	6.0682	4.7495	5.0955	5.9465	5.4499	3.8768	5.5491	4.0268	5.9639	6.7267	4.5521	4.2048	5.3813	5.7835	2.6622	5.0201	3.8156	4.8777	5.3187	4.9383	4.3978	3.1587	5.5741	5.5018	4.9011	5.9773	4.9828	3.8797	5.2479	2.8639	5.667	6.5348	4.3937	5.8763	4.8699	6.0121	5.1185	5.9093	5.9565	5.3183	5.6159	5.8669	5.3899	5.0747	3.1276	5.0496	4.2063	4.9174	4.251	6.1695	5.3561	4.7949	6.2587	5.757	5.848	6.5509	7.6193	5.797	5.855	5.2269	5.1906	4.841	4.9704	5.0325
PF3D7_1018200.mrna1_1	PF3D7_1018200.mrna1_1;893	893	6.5258	4.9406	5.3071	8.206	5.1558	4.7312	3.6679	1.9069	2.7004	6.9568	5.278	4.8904	8.12	2.7137	5.8883	4.756	5.6023	3.5692	3.251	6.2462	6.9523	5.204	5.2713	4.4509	5.2327	3.3937	3.9982	3.9937	6.0374	6.1615	5.1827	4.4653	4.9928	5.8407	5.2071	4.7317	5.554	5.3988	4.8639	5.4741	5.1715	5.0099	6.7658	4.4033	4.047	4.9598	5.8354	4.2802	3.3363	4.9336	4.2795	7.0125	5.6311	5.6121	4.588	5.1081	5.2292	7.653	6.2238	4.4634	5.5182	5.292	4.2319	5.487	3.8649	5.2196	4.5723	5.2965	4.5564	6.7671	6.1671	4.4482	7.2626	5.8151	5.6159	6.1683	7.079	5.3992000000000004	6.2384	5.3016	5.1623	5.7344	5.6539	5.1957
PF3D7_1018300.mrna1_1	PF3D7_1018300.mrna1_1;782	782	11.3531	11.0863	7.6804	8.1277	7.8975	8.272	7.6339	8.2862	8.0924	11.496	10.1288	7.4818	7.7435	9.9	8.2814	8.1255	8.4291	11.3423	6.4578	9.7497	10.5574	9.5477	8.7886	13.4177	8.4185	6.4202	12.385	6.7769	9.8409	10.2644	10.8131	8.1389	14.1064	9.4333	6.2462	12.3405	9.1847	7.6937	8.3426	10.448	8.1352	8.8055	11.4893	8.7631	10.4997	8.0777	7.9211	8.4024	5.6885	9.6881	9.118	14.7836	8.6405	7.6101	7.8292	6.2966	5.5435	10.8233	8.0262	8.3776	6.2604	9.2886	10.5546	8.8883	11.0927	8.4091	7.0929	9.9473	8.9968	9.0446	8.0466	7.3263	11.4989	9.4507	8.4616	7.2288	9.854	10.186	9.9254	11.7269	8.4271	7.8326	10.3608	8.5048
PF3D7_1018300.mrna1_1	PF3D7_1018300.mrna1_1;783	783	10.919	10.2372	6.6178	7.4153	7.4052	8.755	7.7493	8.0254	7.6661	11.2098	9.8469	7.3821	6.9891	9.323	7.9243	7.407	8.3879	10.5881	5.5889	9.7653	10.7648	7.9904	7.251	13.4823	9.1092	6.1631	12.2057	6.9332	10.0624	9.9903	9.7593	6.6163	14.2998	10.1472	6.581	12.1775	9.2475	7.6765	7.8026	9.9763	8.3779	11.1202	11.0746	8.7964	10.3691	7.7854	7.9392	7.1339	5.9623	9.504	8.3615	14.5922	12.4345	7.643	7.7225	5.0631	5.9912	9.942	8.2669	7.1863	6.0667	8.9328	10.2033	8.3597	9.8855	7.8719	6.9306	10.5578	8.8737	9.1365	7.5087	6.8949	10.98	9.4164	7.6021	6.513	9.21	10.1686	9.1153	10.8425	8.9562	7.3562	10.9412	8.6145
PF3D7_1018300.mrna1_1	PF3D7_1018300.mrna1_1;784	784	11.2754	10.3547	7.184	8.3413	7.7562	8.2408	6.8625	7.8562	7.7835	11.5743	9.1908	8.0303	7.6357	9.274	7.6073	6.9042	8.2963	9.9302	6.4584	9.7119	11.8292	7.4192	7.7295	12.96	9.4686	6.2815	11.5107	6.7063	9.2315	10.4343	9.2901	6.6226	13.9075	10.604	6.2976	11.4783	9.0739	7.7432	7.8832	10.2989	8.8345	10.5808	11.3308	8.9146	10.0322	9.4271	7.7373	7.9048	4.6982	9.5801	7.7485	14.8483	11.6338	7.3903	8.0026	8.6259	5.8824	10.0437	7.8798	7.7039	6.0665	8.4981	10.6844	8.2923	8.5914	8.3352	6.3085	10.7885	8.9486	8.6424	8.8304	6.8188	10.7747	9.0116	7.7893	6.2338	9.1374	10.203	9.3228	9.3625	9.0827	7.8437	10.7742	8.9484
PF3D7_1018300.mrna1_1	PF3D7_1018300.mrna1_1;785	785	11.064	9.9599	7.3236	7.8562	7.541	8.2498	6.8494	7.4926	7.4257	11.3373	9.2669	7.9126	7.5931	9.421	7.6942	7.4257	8.7649	10.3805	5.9081	9.2153	10.4649	6.6518	6.8931	13.1708	8.7687	5.5298	10.8531	6.5478	9.2336	9.2369	8.9793	7.2479	13.5399	9.9542	6.7328	10.8728	8.5978	6.6473	7.8634	10.1604	8.4307	10.9051	11.4197	9.5865	10.0026	7.7005	7.6563	8.7364	5.2972	9.4143	7.9502	14.7823	11.3278	7.9322	9.1351	7.7246	6.417	10.3167	8.0028	7.5927	5.585	8.7071	10.1986	7.8803	8.5328	9.4528	6.6453	10.7923	10.2443	10.2206	7.9199	7.2833	10.7379	9.3694	7.7889	7.3923	9.5704	10.1242	8.935	8.8828	9.4528	7.6252	11.1078	8.7034
PF3D7_1018300.mrna1_1	PF3D7_1018300.mrna1_1;786	786	10.8583	9.7847	8.1482	7.9792	6.602	8.2705	6.996	8.5362	6.7309	11.5505	8.6537	8.7439	7.785	9.5263	8.0291	7.2153	8.6109000000000009	9.8403	7.3542	9.3629	8.9429	7.5542	7.2995	12.9851	8.6926	10.744	10.2993	7.3304	9.1828	8.7028	9.0878	6.8734	13.6224	10.0198	9.5723	10.4315	9.6204	6.6535	9.8399	9.6705	8.9039	10.863	11.6255	9.0038	10.0142	7.2469	7.4257	10.2209	4.9841	9.4331	8.1361	14.6999	12.4462	8.3012	8.6023	6.7069	5.6118	9.816	8.4683	6.6886	6.1352	8.1007	9.8936	8.971	7.5154	9.1867	6.8841	10.6796	10.9843	9.2859	7.88	7.5297	10.7577	9.2382	6.845	6.811	8.9645	9.359	9.0317	9.0661	8.9439	7.0699	11.0087	9.3794
PF3D7_1018300.mrna1_1	PF3D7_1018300.mrna1_1;787	787	10.3483	9.8863	7.0558	7.284	6.5794	8.316	7.0606	7.8417	6.7922	10.8823	8.2033	9.0497	6.5435	9.3299	8.2887	6.3134	8.345	9.0748	6.5806	9.6051	8.4976	7.3743	6.3853	13.095	9.9716	7.0972	9.8205	5.8367000000000004	9.4179	7.9252	8.7326	4.6988	13.8174	10.7563	7	9.8284	10.0305	6.9848	9.0119	9.7425	9.0374	10.905	11.112	7.7642	9.2634	7.6004	6.8564	8.8863	5.5524	9.0413	9.4293	14.3835	12.3065	8.4179	8.6609	6.4683	5.8728	10.5425	8.0489	6.9344	5.4874	8.7939	9.7859	8.6844	8.1868	7.1378	6.9034	10.7283	10.2631	9.2362	6.7412	6.9184	11.2202	9.0316	7.6323	6.5392	9.3707	9.5926	8.6915	9.5839	8.3565	7.4983	11.0295	9.6329
PF3D7_1018300.mrna1_1	PF3D7_1018300.mrna1_1;788	788	10.0966	9.1923	6.7171	7.8408	7.0705	8.4505	6.5904	7.0341	7.0701	10.7504	7.4613	8.9097	7.9083	8.5577	7.555	7.0857	7.9657	8.739	5.9491	9.3455	8.3809	7.2696	7.3197	12.6719	8.7796	6.0928	8.3221	7.5876	8.8918	7.3406	8.4023	6.3107	12.873	9.598	5.6764	8.9262	10.6977	6.1625	8.4272	9.0864	9.5198	11.4971	9.8981	7.1482	8.9124	6.983	7.1251	7.8804	6.0255	8.507	9.1496	13.860900000000001	11.7444	8.4599	8.7903	6.6331	5.9348	9.9282	7.7184	6.19	5.6511	8.761	9.3292	7.7031	7.81	7.1703	6.7118	9.949	9.2428	8.8961	6.8152	7.6591	10.0944	8.5726	6.8668	6.6244	9.5861	8.7047	8.3937	8.7775	7.3982	6.9944	10.4456	8.579
PF3D7_1018500.1	PF3D7_1018500.1;1	1	6.6598	5.3309	4.8405	4.6035	6.2298	6.2546	5.2192	3.5838	5.0875	7.0912	5.847	5.0879	5.757	3.3771	6.224	5.4472	5.6235	4.5844	5.4777	6.0193	7.0883	4.5404	5.1727	5.1898	6.4219	5.0448	4.4195	5.6829	6.4479	6.8525	5.3114	4.4692	4.7043	6.242	5.2924	4.3298	5.4222	6.4403	6.9955	4.7666	2.9355	4.9122	5.2277	4.8841	5.6381	5.8339	6.7373	6.3034	5.0299	4.4601	5.3363	5.3309	3.6554	6.7807	5.5656	4.6427	4.5783	5.3684	4.8768	5.7206	5.6147	6.7645	4.7317	5.1043	4.8555	5.3785	4.0206	5.3158	6.5201	6.9065	5.7032	5.8948	5.2902	5.434	6.0609	4.851	7.9001	3.5223	5.6736	5.319	6.2081	4.3226	6.3382	7.0091
PF3D7_1018500.1	PF3D7_1018500.1;2	2	7.0981	5.243	5.785	5.5807	4.2227	5.6264	5.7035	4.2943	4.9155	7.1102	6.067	4.4456	4.9303	0.5656	4.1152	5.384	5.1081	4.6387	5.4449	6.1765	5.6279	4.3118	4.852	6.1585	6.5771	4.2048	4.6993	5.7015	6.5956	6.1012	5.6378	5.2184	4.8369	6.4679	5.3695	4.354	4.691	3.3234	5.2769	3.5311	3.84	1.2265	5.541	5.9743	6.0108	5.7013	7.5524	6.1627	4.2906	5.9231	4.843	5.1085	3.4568	7.6297	5.288	4.4269	4.8807	6.0179	5.6642	5.5348	5.7312	6.8117	4.5497	5.5632	4.712	5.1293	4.8525	5.2441	7.9838	5.585	4.9331	5.6851	5.0387	5.4751	6.1075	7.2142	7.364	5.3899	6.8311	6.2615	5.0184	4.774	6.2166	7.9284
PF3D7_1018500.1	PF3D7_1018500.1;3	3	6.2848	5.4712	4.7054	5.0985	4.9759	6.4835	5.5668	5.2388	3.9059	7.1845	6.3959	4.3716	5.2172	4.8032	6.6392	4.5323	6.3322	4.0841	5.9825	5.8372	6.5251	5.4989	4.8992000000000004	4.193	6.968	5.0264	4.8485	4.9088	5.2716	6.6401	5.6174	5.6109	3.7137	7.1093	5.7312	4.1546	5.1902	5.859	5.1695	4.9001	4.1882	5.235	5.4874	5.9307	6.2263	5.1114	6.0365	5.43	4.2817	4.9146	5.2604	5.3151	4.366	6.408	4.7965	4.8258	4.4249	4.4938	5.4679	5.1052	5.4851	6.0016	4.9635	4.7463	4.8364	5.3187	5.0963	5.9074	6.7009	5.4607	5.9975	5.0418	5.1985	4.6479	5.2296	6.2083	7.1447	6.6779	5.8537	5.0661	5.7013	5.0023	6.1641	7.5907
PF3D7_1018500.1	PF3D7_1018500.1;4	4	5.9632	5.9558	5.4232	5.7151	3.9241	5.6482	5.9158	5.517	4.211	7.5203	6.5761	4.8669	5.0921	4.0592	4.9946	5.4162	6.5359	4.4522	4.7671	8.2099	6.087	4.9246	8.1138	5.582	5.7361	9.5479	5.2798	5.1276	7.8227	6.4841	4.8866	8.0125	5.6459	6.4212	9.2803	4.6741	5.076	4.7887	5.2536	4.5141	8.0678	3.8084	4.319	4.5753	6.5491	5.6194	6.0435	4.7219	3.5348	5.0514	5.3125	5.3045	3.4647	6.892	5.876	4.3519	4.8919	7.9681	6.2373	5.1018	5.565	5.9208	4.9959	5.6259	6.6134	6.615	5.1859	5.025	5.5625	5.3498	4.8714	6.0551	9.6573	5.2277	5.3413	6.278	6.9957	4.3334	5.3951	6.3018	5.4269	4.6106	6.1278	6.8613
PF3D7_1018500.1	PF3D7_1018500.1;5	5	6.1603	5.2384	5.5261	6.8626	7.9247	7.1539	4.6786	4.292	7.524	7.2023	5.1863	8.3245	7.0547	7.402	6.5111	5.3764	4.8001	9.6568	4.359	5.5744	6.4194	4.7186	4.3604	4.4019	3.4046	2.067	3.9588	4.1367	4.7608	6.2003	5.4433	3.0548	3.8298	4.9547	6.1869	3.4019	4.986	4.669	4.106	4.5122	6.3434	3.756	4.2273	5.2828	6.9123	6.3584	4.5632	4.7533	4.9968	8.4171	4.7892	4.5454	6.7078	6.4497	10.9222	4.3875	4.701	6.0343	5.0883	5.4803	5.8001	5.9112	4.4456	4.7608	5.6949	6.6045	3.1309	4.5564	9.08	11.068	5.195	5.6174	6.4632	3.9317	4.5148	5.4803	7.1646	4.5558	4.5354	6.6225	6.4408	3.7698	5.3593	8.8607
PF3D7_1018500.1	PF3D7_1018500.1;6	6	7.3456	5.5401	5.195	7.2331	6.0306	8.5257	5.4279	6.793	6.7955	7.2163	6.0804	10.134	6.4589	6.0299	7.6594	4.8929	6.3056	11.4808	5.1497	8.7421	6.1888	5.5747	5.2668	4.7021	3.9727	4.5674	5.7404	5.8597	10.1591	7.3683	6.0283	5.7944	7.0333	5.0938	5.1469	4.843	4.7996	5.5157	6.3894	5.6713	2.774	4.6427	10.2231	5.3363	6.1204	10.1758	5.2327	6.685	4.9584	5.3639	5.3427	11.5453	6.616	6.6956	5.6854	10.5547	5.2219	6.101	10.008	5.6574	14.4712	7.106	7.0955	5.0768	4.9519	8.1359	4.7939	3.669	5.1807	5.753	9.925	5.8844	6.0135	10.1128	6.3971	14.6478	7.8868	6.9561	5.9637	6.4601	8.5915	5.4131	4.641	5.2087
PF3D7_1018600.mrna1_1	PF3D7_1018600.mrna1_1;494	494	5.7398	5.4877	5.4289	5.0361	4.3484	5.6328	5.4735	4.5832	3.2943	5.6795	5.3872	5.6769	4.844	4.2772	4.8475	4.8115	5.6778	4.3512	5.51	5.2679	9.8902	5.8647	5.0233	5.1272	5.1542	5.5963	3.9579	5.1235	7.0346	8.6081	5.6758	4.14	5.8359	5.8694	5.9736	5.0557	4.2832	5.4002	6.7072	3.4983	3.8166	4.6971	4.8006	4.7923	4.6456	2.5558	5.5049	6.8301	5.3667	4.85	4.9026	4.126	3.3896	5.0909	5.6935	4.269	5.7425	4.8475	5.3702	3.8629	5.4026	5.7761	5.4591	5.3799	6.0224	5.4256	4.4705	5.4912	6.3839	4.7819	5.6721	5.6401	6.031	4.3951	5.9688	5.8437	6.7334	5.4449	5.121	6.1603	5.2506	4.5619	6.1218	6.9076
PF3D7_1018600.mrna1_1	PF3D7_1018600.mrna1_1;495	495	6.0772	6.407	5.7219	5.9637	4.915	5.5188	4.2172	4.7703	3.6576	5.6496	5.7863	5.7793	5.641	4.8202	3.6679	5.6968	6.1924	3.2735	5.2536	6.2098	6.2797	4.7661	4.7214	6.2371	4.2555	5.2188	4.5298	2.6415	6.3216	5.9115	5.9591	4.2373	5.3968	5.3593	6.269	1.8718	5.5059	5.2215	5.5886	5.0117	4.7671	4.4893	5.4009	5.2724	4.5692	4.3505	5.9331	5.7013	4.6769	3.6229	4.5886	4.5564	2.3533	5.6369	5.9383	3.9126	5.121	4.2525	5.0347	4.5521	6.2374	6.0904	4.8787	5.1305	5.1371	4.437	5.3565	5.532	6.8148	5.8943	4.2802	5.111	5.106	4.8445	4.8425	6.7978	6.3971	4.433	5.9734	5.7208	3.9402	4.9246	5.3154	7.1977
PF3D7_1018600.mrna1_1	PF3D7_1018600.mrna1_1;496	496	5.8387	5.3295	5.4519	5.1839	4.9165	5.5135	4.5916	4.8929	4.7729	4.1102	5.7594	4.9383	3.7049	4.2071	4.4094	4.7274	3.8689	3.541	4.0747	6.5141	5.9547	4.9208	4.8924	6.9168	4.6047	5.1599	5.0072	4.6611	6.1831	5.8733	5.2544	2.7463	6.5382	5.975	3.6724	5.7493	4.6859	4.9855	6.0963	4.3284	4.067	4.5398	3.8953	4.306	4.0858	4.0566	5.4676	5.1252	3.8227	4.2257	4.1359	4.6904	4.7197	6.5406	4.9695	4.0678	5.5454	5.7719	6.0361	5.6427	6.2668	5.5534	4.8822	4.3604	5.5179	5.5942	4.7708	5.4906	6.3058	5.4774	4.1052	5.1566	4.6696	4.6843	5.9509	6.8293	5.8782	4.9331	6.0052	5.9953	4.6887	4.406	6.0281	7.2198
PF3D7_1018600.mrna1_1	PF3D7_1018600.mrna1_1;497	497	5.9628	6.0961	5.8892	5.3309	5.4998	4.7761	5.1383	4.8227	4.4449	5.8938	4.9364	5.5555	5.6317	4.3118	5.327	4.3377	5.327	4.2668	5.1473	5.8102	5.969	6.1961	5.7126	5.7658	5.2203	5.2861	5.1073	4.4976	6.7879	6.0629	6.5221	4.1135	5.8437	5.3234	5.6182	4.3399	4.5292	5.4101	5.8948	4.6398	6.1369	3.9681	4.852	5.348	4.0045	4.2532	5.2517	5.5211	5.4104	4.9331	5.8817	5.4239	4.8595	6.0772	5.714	4.7677	5.7592	5.4906	5.1056	5.3632	6.5248	4.649	5.6662	3.585	5.5125	5.1619	3.9782	5.5154	6.3688	4.3681	5.1461	5.1131	5.3736	4.9449	5.8053	6.4163	6.3158	5.4686	5.1127	5.9392	5.1202	5.1675	5.8679	7.0981
PF3D7_1018600.mrna1_1	PF3D7_1018600.mrna1_1;498	498	6.1459	5.0103	5.2437	5.2965	5.2161	5.3147	4.845	4.4316	4.4529	4.9006	6.025	6.044	5.1787	4.9486	5.3523	5.4453	4.9745	3.1027	3.9345	6.7799	6.1031	5.4976	5.2323	5.8056	5.3954	5.5286	5.2642	5.4289	6.3783	6.2022	6.0659	4.6628	5.3245	5.6035	4.5886	4.6094	4.8288	6.0747	4.853	4.0917	5.3147	4.1546	4.8022	4.4976	4.8625	5.7592	5.4386	7.841	5.5286	5.0418	5.6758	5.5075	5.4074	5.1375	4.6628	5.1001	6.1729	5.9957	5.6565	6.5265	5.7565	5.4899	5.4216	5.1977	4.9973	4.9397	4.5033	5.6124	6.0175	5.5546	5.2044	4.2071	5.497	5.1969	5.1855	5.6755	5.478	5.2909	6.5381	5.2957	4.9069	3.9345	5.7687	5.1073
PF3D7_1018600.mrna1_1	PF3D7_1018600.mrna1_1;499	499	5.5859	6.1229	5.4941	5.7355	4.8812	5.6786	4.9155	5.0193	2.6781	6.0862	6.1223	4.8248	4.9523	4.8505	5.1412	5.3107	4.4686	4.607	5.2098	6.5102	6.2769	5.6261	6.842	5.7671	4.111	3.9231	5.4087	3.862	6.8958	6.0435	6.225	6.7107	5.2675	6.0457	4.6264	5.7268	5.4263	5.6398	4.2743	3.7761	4.8166	4.366	5.3406	5.3509	5.0014	4.963	5.5416	5.4155	4.2319	3.257	5.5392	5.3519	4.1383	5.4712	5.4383	5.6826	4.6363	6.2252	4.9514	5.3031	5.5738	6.6326	5.1957	4.8909	5.2517	6.1546	4.0824	4.995	6.713	3.9146	5.09	4.9006	5.7167	5.6929	5.7355	6.6397	6.2746	5.5457	6.0253	5.6929	4.3916	4.2449	5.995	6.3859
PF3D7_1018600.mrna1_1	PF3D7_1018600.mrna1_1;500	500	5.6724	4.9602	5.4581	6.0535	5.3352	5.4152	5.1953	4.7645	4.9103	5.4101	6.0572	5.2376	4.8278	3.5993	5.1185	5.1739	5.6296	4.047	5.0356	6.7754	6.2787	5.8086	4.4121	5.1102	5.5419	5.557	5.4542	5.3663	6.8541	6.3078	5.9451	2.9467	5.2334	4.8043	4.8156	3.4568	6.3051	5.4353	5.6571	4.4963	4.6165	4.025	4.6915	4.2032	4.0557	3.7782	5.0747	8.6808	5.2219	5.3889	4.7845	5.3501	4.6982	4.8525	4.2418	5.9766	5.2106	4.969	5.2954	4.0045	5.9869	6.2468	4.9288	4.0383	4.7903	5.7498	4.8753	4.7371	7.055	5.4446	4.4463	5.6381	5.2604	4.6513	5.9312	5.7682	6.2713	5.1783	6.5902	5.7655	5.3434	4.8841	5.943	6.9111
PF3D7_1018600.mrna1_1	PF3D7_1018600.mrna1_1;501	501	5.4496	5.3034	5.3785	5.8887	4.5868	5.2079	5.1583	4.2698	3.7887	4.6082	5.373	5.5154	4.0652	4.3533	4.3212	4.8485	4.8982	4.9174	3.6346	6.1847	6.0067	6.188	5.1106	5.3158	5.1969	4.2126	2.6848	3.9136	6.5993	4.9359	5.7098	3.7431	5.0959	4.8674	3.756	2.4489	4.9551	5.1635	5.1977	4.757	4.1667	3.85	4.582	4.5844	4.1795	4.1779	5.7918	5.3494	4.3363	4.546	4.2172	4.4509	3.1127	5.3764	4.7415	4.8924	4.8535	5.2913	4.5509	4.9416	4.7306	5.5484	5.5413	3.6112	5.0387	4.8851	4.3154	5.1223	5.6079	4.3985	4.5638	5.3132	5.5662	3.8032	4.144	5.2876	5.7568	4.6165	5.522	5.6522	3.254	3.9126	4.6843	5.9071
PF3D7_1018600.mrna1_1	PF3D7_1018600.mrna1_1;502	502	6.1803	5.9989	5.243	6.1461	5.1595	5.5546	4.5242000000000004	3.9126	3.3674	5.4383	5.6673	5.0219	5.2687	4.4216	5.516	5.4902	4.3533	3.7474	4.4705	6.4194	6.3226	4.8079	4.9787	5.0444	5.0942	4.7991	3.696	4.5699	6.1637	5.5931	5.7895	4.5564	5.5934	5.1993	4.2472	4.7469	4.1651	5.8061	5.9165	3.9477	4.5613	4.9463	3.126	5.0237	4.8374	4.9064	4.9837	6.905	5.3448	4.0224	5.0811	4.1795	4.5217	5.5945	5.1227	4.8728	5.3561	4.9533	5.5426	4.8094	5.6693	5.7096	5.3688	3.5632	5.4925	5.1703	4.8022	5.318	6.2617	5.1069	4.9986	5.4141	5.516	5.3903	4.8293	5.2215	5.7043	4.5916	5.6363	4.7214	3.9709	1.0909	5.5659	6.3083
PF3D7_1018600.mrna1_1	PF3D7_1018600.mrna1_1;503	503	5.7821	5.07	4.8084	5.7716	5.0613	5.8151	4.5242000000000004	5.3916	5.1875	4.2517	5.5173	5.1771	4.4336	4.9059	3.6826	5.7957	5.0862	3.4263	5.2067	6.7245	6.6079	5.4715	5.7024	5.4604	4.5279	5.4748	4.5185	4.319	6.3743	5.8807	6.357	7.0155	4.9491	4.6508	5.1942	4.3262	5.9413	6.1443	5.7554	3.796	4.7377	3.5447	5.0099	4.9079	5.0108	5.0117	6.0101	5.9823	2.3951	4.2935	5.3572	5.7999	3.7366	6.8572	5.2188	4.8048	3.4101	5.1375	4.5922	5.3526	5.7719	5.8334	5.1643	4.3978	5.0219	5.2024	5.2106	4.7131	5.3041	5.5859	4.0959	5.2817	5.5665	4.6328	5.4679	5.9662	6.2797	5.5524	6.1455	5.5506	5.4571	5.3712	6.2413	6.2413
PF3D7_1018600.mrna1_1	PF3D7_1018600.mrna1_1;504	504	5.8329	5.8417	5.6693	6.1819	4.9231	4.6576	4.9653	4.916	4.6005	4.6758	5.4647	3.8146	5.8902	4.8545	5.7978	4.7192	5.7772	4.3847	4.1914	6.7119	6.2523	5.5267	5.7541	5.6865	4.1953	4.0959	6.7949	4.742	6.5309	6.3749	6.3619	5.5438	5.6462	5.8726	3.7929	3.8934	5.4957	5.2284	5.9427	5.3695	4.4777	3.5692	4.1268	5.1538	4.0883	5.2165	5.503	6.7411	5.1069	4.7361	6.2542	5.7021	3.2943	6.2313	4.8197	5.0575	3.3519	5.9236	5.7312	3.4316	5.9388	6.1167	5.1823	5.464	4.3632	4.0798	3.5484	4.5204	6.8684	5.4598	4.8987	5.0206	5.8572	4.7425	5.6462	6.2163	6.7115	5.6026	6.5276	6.3311	5.3705	3.6927	5.3255	6.4378
PF3D7_1018600.mrna1_1	PF3D7_1018600.mrna1_1;505	505	6.0166	5.6528	4.9986	4.2593	4.7708	5.1981	5.0682	4.9112	4.1252	5.7779	6.0566	4.1993	5.2828	4.9312	5.0374	5.431	5.9158	4.0514	5.0845	6.2937	6.0866	5.3441	6.2163	4.7576	5.2369	4.1514	1.9855	5.0277	6.7509	5.9773	6.3646	6.1043	5.7233	5.4209	4.6859	4.3554	5.6138	5.7716	6.5221	4.116	3.6531	3.106	4.4343	6.5866	5.7729	5.0308	5.9625	5.3223	5.044	4.1683	6.348	6.1851	2.7866	5.7629	5.7334	5.1202	5.142	5.1554	5.8102	6.632	6.2917	5.9064	5.826	4.9174	4.1922	5.2365	4.6218	5.0334	7.4819	4.5286	4.9542	4.6141	5.1922	4.9198	5.1671	5.5987	6.4933	6.0032	6.7275	5.0246	4.8615	4.6831	5.2426	7.6318
PF3D7_1018600.mrna1_1	PF3D7_1018600.mrna1_1;870	870	11.3472	11.4165	8.0431	7.4495	9.1896	9.7613	9.515	10.7299	10.1992	11.4055	8.37	8.863	7.2813	10.2902	9.5404	9.0667	11.4129	13.5677	7.5295	10.5185	11.7167	11.7597	11.9391	13.6594	9.4549	8.5163	14.299	8.5886	10.4938	11.3756	12.6271	12.0957	14.5328	10.3959	8.3069	14.1229	7.9718	11.0553	9.1817	10.3242	10.336	9.6189	9.7574	10.7363	10.7453	8.3971	10.3421	10.3607	7.0692	11.599	8.4902	11.8046	8.606	7.9967	9.5363	7.3746	7.3002	11.9301	10.5623	9.1885	7.0967	10.8852	11.2979	9.7339	10.1798	10.0392	11.444	10.924	10.8739	10.2901	8.9725	9.5685	13.2058	10.4829	9.3838	7.9173	11.3284	10.2765	10.1221	11.3188	10.6589	11.3328	11.5662	11.0725
PF3D7_1018600.mrna1_1	PF3D7_1018600.mrna1_1;871	871	11.5453	10.1549	7.9048	6.8741	8.2949	9.5047	9.0221	10.7646	9.6315	11.610900000000001	7.6371	8.4115	6.1552	9.6487	8.8763	8.5099	11.4949	13.4652	6.588	10.3542	12.285	10.3179	10.4948	13.4093	9.6565	7.6657	13.9195	8.0166	10.4049	12.0119	12.4472	11.6005	14.7829	10.2835	7.6218	13.4683	8.4631	9.7492	9.3553	9.5692	9.6376	10.1081	9.4866	9.3547	10.7066	8.3456	8.6783	9.7428	5.0596	10.5249	7.8976	11.598	8.4352	7.5208	9.0711	7.715	7.8314	12.8936	10.4931	10.7081	6.4351	10.6998	11.0398	9.4539	9.4618	8.4824	8.8986	11.3155	11.3378	9.8582	8.5789	8.9144	13.8615	10.6622	8.863	7.9032	11.4491	9.8225	9.7891	10.5717	9.0936	9.111	11.8569	11.9561
PF3D7_1018600.mrna1_1	PF3D7_1018600.mrna1_1;872	872	11.7063	11.3542	6.9712	8.739	9.045	9.6692	10.4332	10.8776	9.3776	11.8478	8.4816	10.8242	8.2798	9.5745	9.009	10.4723	11.5538	13.5697	8.1951	10.8966	12.3112	10.8136	9.6695	13.888	11.3228	8.8904	14.0269	9.2344	10.6927	12.0195	11.868	9.514	14.9106	11.8345	8.661	13.6431	10.9354	10.2184	9.5662	10.7746	11.4039	11.1339	10.4828	9.9721	11.517	9.0639	9.3288	10.0467	6.9034	11.6547	12.9438	13.6316	10.5425	8.352	9.322	7.5426	7.4047	12.2049	10.3405	10.3612	8.3269	12.1665	11.408	10.0718	11.4166	9.0216	10.324	12.1628	11.547	9.543	8.7578	9.1048	13.13	9.8062	10.7957	8.567	12.1337	11.2161	11.1993	11.2387	9.4721	10.8759	12.8614	11.736
PF3D7_1018600.mrna1_1	PF3D7_1018600.mrna1_1;873	873	12.2021	11.4923	8.1673	8.0667	9.8	9.9862	10.2335	10.6074	9.6065	12.0213	8.1904	10.1868	8.4884	10.6145	9.2319	10.5831	11.6215	13.341	8.508	11.7499	12.9434	10.8604	10.7568	13.6459	10.3688	8.0929	13.568	9.0575	11.5543	12.493	12.3733	11.5145	14.8302	10.9456	8.1566	13.2601	11.0259	10.3937	10.5603	11.3703	10.8682	10.0612	11.4471	9.4969	11.2482	8.5027	10.1417	10.9017	6.5674	11.1434	12.5655	12.6036	10.0026	8.2043	9.8251	7.8686	9.7406	13.3227	11.1736	9.6402	8.6784	11.9925	11.5284	9.9322	11.116	8.8545	9.8092	12.1212	12.1416	9.7531	8.6433	10.0205	13.9956	11.1357	9.8358	9.0291	12.0788	10.2693	10.5533	11.6337	9.0171	10.1036	12.5003	11.5836
PF3D7_1018600.mrna1_1	PF3D7_1018600.mrna1_1;874	874	12.16	12.0122	8.695	7.8652	9.8458	10.0515	10.7297	10.4978	9.917	12.2869	9.1293	10.6452	7.457	10.2626	9.2797	10.7506	11.8011	14.0063	8.6149	11.3706	12.4528	11.3795	10.7565	13.8276	10.676	7.2583	13.9506	9.5485	11.3841	11.9938	12.6513	10.9325	13.9221	11.4748	7.0454	13.8443	11.110900000000001	10.5688	10.5697	11.4328	10.978	10.2938	10.8875	9.6485	11.6468	8.7169	10.5091	10.8538	6.0261	11.4683	12.5082	12.8726	10.6153	7.7367	9.8936	8.0013	9.6358	13.3631	10.6964	10.1973	7.9833	12.0135	10.8706	9.5571	11.8218	8.6265	10.7384	12.0334	11.9979	10.0155	8.8945	10.2555	13.9453	10.991	10.1646	8.8989	12.6393	10.5554	10.6178	11.9885	9.0428	10.3811	12.5926	11.3758
PF3D7_1018600.mrna1_1	PF3D7_1018600.mrna1_1;875	875	12.2128	12.1082	8.3458	8.686	9.7144	9.8715	10.3747	10.8244	10.0973	12.1326	9.9988	11.1597	8.0144	10.2662	8.4069	10.4655	11.6558	13.6774	8.6938	12.7128	12.7427	11.3756	10.5994	13.7866	10.8806	7.5279	13.7761	9.2836	12.556	12.313	12.744	10.8043	14.4886	12.0901	7.7929	13.3976	11.1445	9.5205	10.493	11.513	11.7405	10.6152	11.2235	9.5553	11.697	8.3025	8.8927	10.5439	8.2225	11.3692	12.2729	13.387	10.3096	8.1991	10.0486	8.1674	10.0788	13.4146	10.9584	9.6852	8.1862	11.9429	10.8594	9.7442	11.8283	8.868	10.3034	11.8231	11.8932	9.5481	8.9536	9.8963	13.8296	11.1574	10.0551	8.9332	12.3301	10.7068	10.8934	12.0359	9.138	10.2334	12.5009	10.8754
PF3D7_1018600.mrna1_1	PF3D7_1018600.mrna1_1;876	876	11.3725	11.2824	7.1143	8.104	8.6587	9.511	9.2546	9.5403	9.1093	11.5826	8.6087	8.7417	7.6747	9.6735	8.3939	9.2132	10.1144	13.3804	7.1131	11.2777	12.202	11.2099	8.9878	13.7364	9.7231	8.3745	13.9245	8.6432	11.2754	11.4012	12.3177	9.7882	14.3058	10.6563	7.5226	13.2069	10.3897	9.1715	8.6695	11.0708	9.7759	7.9633	9.7361	9.2692	10.7657	7.9991	9.0459	9.0014	5.9862	11.0565	12.1393	11.8227	9.3489	7.907	8.6413	7.8367000000000004	8.8789	12.7364	10.1436	9.5057	8.7917	11.0529	11.0942	8.8004	11.1424	8.9466	8.0043	10.6023	10.6797	8.5318	8.5898	9.2664	12.9332	10.3673	10.0548	9.3769	11.5722	10.4729	9.7126	11.6253	9.2347	8.8128	11.2717	9.0603
PF3D7_1018600.mrna1_1	PF3D7_1018600.mrna1_1;877	877	11.667	11.7656	7.9172	8.2624	8.9664	9.6094	9.9588	9.9571	8.888	11.9688	8.8484	10.6589	7.6339	9.4308	8.2217	10.2958	10.6384	12.2679	9.2172	12.1677	12.731	10.7938	9.0642	14.0064	9.8137	6.6199	12.623	8.7917	11.871	12.4184	12.5155	8.2275	14.6224	10.765	6.7216	13.0437	11.5476	9.3731	10.7048	11.3655	11.5341	9.2714	9.2536	9.2285	11.0129	8.1989	9.2856	9.8721	7.6542	10.9681	12.1155	12.371	9.8019	7.952	9.8105	6.8681	8.5609	12.7624	10.2576	9.5288	8.2923	11.3667	11.0969	9.0812	11.6155	8.8415	8.2799	11.2481	11.112	10.0172	8.3661	9.4278	12.8757	10.4822	9.5228	8.8467	11.7653	10.7732	10.4319	11.7829	9.153	8.9993	11.458	10.405
PF3D7_1018600.mrna1_1	PF3D7_1018600.mrna1_1;878	878	11.3582	11.2185	7.7179	9.8124	8.5655	9.4745	9.2324	9.2758	8.2193	11.6158	9.5526	9.4586	8.5339	8.8351	8.3301	9.4037	9.889	11.414	7.9763	12.2824	13.2497	9.6506	8.7034	13.5771	11.4982	6.0682	12.92	8.488	12.0038	12.5813	11.6353	7.6933	14.4108	12.2044	7.4258	12.5565	10.2348	9.1261	9.634	10.9578	9.283	9.1111	9.4702	9.1549	10.4858	9.1039	9.2649	9.1209	7.3539	10.6478	12.1515	13.0788	9.6677	8.5274	9.0305	7.0301	11.5347	11.4071	10.138	9.1797	7.9023	10.798400000000001	10.6753	10.1137	11.7098	8.8017	7.274	10.7414	9.8746	8.9131	8.9573	11.2182	11.8832	9.8272	8.9496	8.8305	11.319	10.2632	10.9427	11.994	9.0696	8.769	11.398	9.398
PF3D7_1018600.mrna1_1	PF3D7_1018600.mrna1_1;879	879	11.4747	11.9034	7.7324	8.1831	8.5761	9.6427	9.0196	9.1711	8.3094	11.4798	8.6753	10.0021	7.7162	9.0311	8.4491	9.384	9.3212	11.4213	8.9727	12.4923	11.8332	9.9847	9.0781	12.9356	7.9162	7.0941	12.5063	8.2513	12.426	11.2161	11.4057	8.4621	14.4718	9.9508	7.2224	12.1036	10.3171	8.27	8.8525	11.8306	10.999	7.499	9.6476	9.3866	10.5787	7.6129	8.4997	9.0078	6.4861	9.6119	10.8367	11.4046	10.6741	7.7679	8.5789	6.4901	10.1531	12.0033	9.8783	8.6318	7.0583	11.3111	10.6722	8.6744	11.2703	8.5201	6.8742	10.774	10.0607	9.3793	8.2306	9.5022	12.281	10.1144	9.004	7.812	11.4943	9.1718	9.4593	11.6119	8.6872	7.6963	11.6809	8.3723
PF3D7_1018600.mrna1_1	PF3D7_1018600.mrna1_1;880	880	10.8092	10.6362	8.3238	7.2758	8.7998	9.241	8.2478	7.5567	7.8429	11.139	6.8986	8.6603	6.7486	9.0266	8.2248	9.1585	7.7364	10.6768	8.3721	11.901	11.6003	9.3369	8.7032	12.4854	9.3595	6.2267	11.2213	8.3905	11.9524	10.4712	10.8208	8.2879	13.7404	9.9673	5.8545	11.6466	9.6439	7.9068	8.6085	10.8081	10.269	7.1309	8.7079	9.1628	9.9386	7.9595	8.1483	7.9348	7.1625	9.2229	9.7433	11.0247	8.8695	8.0653	8.9592	5.6582	7.4458	11.0134	8.5864	7.5415	8.0315	10.1596	10.3388	8.28	11.1568	8.3079	6.2885	10.6819	9.0533	8.9506	7.9415	8.1311	11.4828	9.3152	9.0969	8.41	10.7788	9.8158	9.1691	11.5626	8.945	7.1592	11.1771	7.776
PF3D7_1018600.mrna1_1	PF3D7_1018600.mrna1_1;1045	1045	6.7115	5.8004	6.2664	5.029	7.2797	5.3847	6.4799	6.7267	7.2337	6.371	5.4591	5.7129	4.9653	6.9082	5.8931	4.6837	6.4486	4.995	11.7944	5.8775	5.9098	4.7687	6.0396	7.05	5.1127	5.7131	5.4449	10.9705	5.7631	6.3241	6.3945	5.6135	7.5981	5.2772	5.3252	6.2083	5.4463	5.7241	5.7541	5.7578	6.1175	4.4983	5.5625	7.6927	6.152	5.2795	5.6707	6.1332	5.2517	5.5419	5.1404	4.3854	6.2044	6.2424	10.7972	4.6982	4.4283	5.8022	5.9491	4.9122	4.319	6.7262	6.8174	5.0413	8.5936	5.2063	5.0422	4.7766	3.5922	10.8168	3.7344	3.6814	6.9456	6.7361	5.6188	6.1878	7.6908	4.4509	6.7613	8.5022	6.0424	6.74	6.589	4.4816
PF3D7_1018600.mrna1_1	PF3D7_1018600.mrna1_1;1046	1046	7.1716	5.5889	6.3049	5.615	5.191	5.9288	5.7973	5.9057	5.3705	7.4805	5.7884	7.4335	4.1619	6.2279	5.7581	5.0921	6.2145	4.9411	7.2521	5.2426	6.5817	5.5945	7.3885	8.3799	5.9722	5.3628	5.9198	5.6221	6.0972	6.4535	7.0355	5.4575	8.251	6.1783	5.0544	5.6602	5.4848	6.3171	6.4811	5.2861	4.7268	3.6253	6.2832	7.7716	6.3747	5.2445	6.4712	5.7007	4.5607	5.1894	6.8616	5.8758	6.8041	6.7404	10.6373	6.0687	5.3554	5.8704	5.6229	4.3067	4.8415	6.7889	6.5368	5.1643	8.2478	5.5144	4.5521	5.7578	4.2585	11.3463	5.7018	5.7978	9.268	7.2858	6.2462	5.5457	8.2628	5.9009	6.8008	8.3551	5.93	5.1675	6.0141	4.3067
PF3D7_1018600.mrna1_1	PF3D7_1018600.mrna1_1;1047	1047	7.4638	5.8146	6.489	5.225	4.2765	5.7214	6.813	8.1632	5.6687	7.3008	5.4343	6.7024	5.0518	4.9695	5.8138	6.0413	8.5778	4.6358	6.1727	6.5937	6.9165	5.3688	5.8225	9.2358	5.5798	5.9805	6.4143	6.154	5.9984	6.0148	6.6245	5.4506	9.0385	5.6363	5.0691	6.2754	4.7772	6.0323	6.3067	5.6305	4.9896	6.0106	6.5824	6.6317	6.5899	6.7316	5.7993	6.328	5.1416	5.5176	5.2494	6.2409	6.4207	6.246	10.5419	4.6645	5.328	6.7548	5.2716	4.7361	5.3041	8.329	6.4162	9.4163	7.1225	5.7808	4.2001	5.5242000000000004	4.1875	10.8036	6.3735	5.1538	7.5118	6.5308	6.2474	6.0032	8.581	6.1181	8.2465	7.8863	5.5245	5.9798	5.8657	5.0695
PF3D7_1018600.mrna1_1	PF3D7_1018600.mrna1_1;1048	1048	7.4273	5.5963	5.8921	5.5841	4.3234	6.3944	5.5826	6.8104	4.5577	7.8282	6.073	6.5945	6.7891	4.3161	6.1697	6.6712	7.0438	8.925	5.9732	6.6789	7.4248	5.7983	5.7682	9.1171	6.3118	5.4202	6.9373	5.7276	6.6645	6.9376	6.4629	4.3937	8.7298	6.7978	5.1355	6.2683	4.8314	6.4751	7.1666	4.9537	4.3937	6.1473	6.8231	6.4751	6.4365	7.6349	5.9338	7.2325	5.2761	5.6273	6.194	7.8776	5.7344	6.4089	9.1228	7.0488	4.266	7.7285	5.942	5.4931	5.6588	8.8418	6.2477	9.3896	6.1981	5.9834	5.1477	9.4058	7.5475	8.8501	7.4855	6.0413	8.3846	7.1255	6.8445	6.914	8.5463	5.4912	9.2284	6.1613	7.1429	5.6404	9.467	6.8426
PF3D7_1018600.mrna1_1	PF3D7_1018600.mrna1_1;1049	1049	6.7926	6.0779	4.7923	6.6356	4.3118	4.9919	5.4253	5.7007	3.9635	7.5149	5.2843	5.1719	6.3802	3.1027	5.5792	5.4816	5.9819	6.5223	4.5261	6.2555	9.0921	5.1469	6.0631	8.0791	4.9444	4.218	5.8853	4.6993	5.9738	9.2341	6.1342	3.1408	7.8048	6.681	5.14	5.4509	4.0063	5.7355	6.5478	4.8733	6.0306	6.0678	5.5457	8.2228	6.9543	6.6222	5.5901	6.9563	4.8977	7.0619	5.2902	6.723	5.3775	5.9816	6.0629	6.2422	4.8924	7.2157	5.8582	3.9011	5.1667	9.8804	7.0666	8.6445	5.4673	5.6868	4.7301	6.441	6.3642	6.2464	6.1131	4.7897	7.4315	5.8527	6.1795	6.5868	9.6611	6.3872	8.6945	6.1641	4.8192	5.9177	6.2966	6.9275
PF3D7_1018600.mrna1_1	PF3D7_1018600.mrna1_1;1050	1050	11.8292	5.7803	4.7597	6.8106	4.516	5.8902	6.1119	5.8921	5.3628	12.4446	4.5072	8.2147	7.0791	4.859	5.1412	6.1245	5.8909	8.0967	4.7285	5.9028	8.3134	5.8669	5.9777	8.7811	5.5388	4.8689	7.0761	5.1719	6.323	9.6721	7.2198	4.9388	8.3906	6.1815	5.2172	5.5065	6.4162	7.3294	7.2607	5.5841	6.8667	5.9131	5.1981	5.8505	11.9367	7.8	7.1808	7.5069	4.7714	8.5823	5.7123	5.8215	5.9131	6.6707	6.3675	6.351	4.7772	6.5013	4.8654	7.0436	4.6764	10.2392	5.4979	9.9156	5.5081	5.6311	5.5024	8.3241	7.8205	7.6045	6.9138	5.5195	8.6298	6.9333	7.3701	6.2496	9.2292	6.3776	9.6066	6.8028	6.8279	5.897	8.52	7.0555
PF3D7_1018600.mrna1_1	PF3D7_1018600.mrna1_1;1051	1051	7.6169	6.9624	6.0839	6.8621	5.5478	6.5329	5.8883	7.0339	4.218	7.6513	5.5726	8.1913	7.2453	3.4383	6.6545	6.0415	7.5679	7.4665	5.7142	7.2685	8.9169	6.3804	7.1247	8.3788	7.1986	6.4458	5.9272	5.3778	7.6564	9.628	7.3472	7.2012	8.3578	7.4319	6.2449	6.6339	6.1693	6.2737	6.7283	5.7727	5.8311	7.7846	6.6988	6.1062	6.8994	8.2902	6.8726	6.3551	5.133	8.1531	6.1843	8.0936	6.6427	5.9896	6.156	7.3771	5.5354	7.8386	5.3187	5.0201	4.4535	11.0227	10.4467	10.0751	6.8613	5.7968	6.1254	8.5535	8.7618	6.9809	8.1316	6.2211	8.5296	6.8786	6.4555	6.0472	10.5846	8.9413	11.4427	8.0069	7.427	5.7148	9.0977	8.5957
PF3D7_1018600.mrna1_1	PF3D7_1018600.mrna1_1;1052	1052	6.5755	5.5573	5.3771	5.5364	4.9547	6.3954	5.5463	4.7671	5.3027	5.963	5.9402	5.2843	5.4761	3.8298	5.4699	5.4692	5.6772	4.8802	4.6141	6.532	5.6648	5.7208	5.4806	6.6093	6.2561	4.5607	3.8063	5.3194	6.6548	6.0058	5.3796	5.8035	6.3792	6.141	4.0126	4.8181	5.6235	3.9718	7.377	5.2016	4.6235	4.4607	5.5195	5.5589	6.2911	4.7382	6.5489	5.6851	5.9907	8.3193	6.4264	5.5166	5.8133	6.1979	4.9621	4.8495	4.9649	6.7319	5.5951	5.6418	5.7312	7.1859	5.9512	7.708	4.9736	6.3846	5.5913	6.1671	7.9684	5.3635	6.5776	5.4686	7.0291	5.8462	5.7589	6.4089	8.2946	7.0265	8.645	5.7552	5.878	4.2593	6.345	7.6222
PF3D7_1018600.mrna1_1	PF3D7_1018600.mrna1_1;1053	1053	8.3344	5.4722	5.9366	7.075	5.8826	5.8681	6.9844	6.266	5.5877	9.3037	7.2294	7.3167	6.8693	4.9236	5.057	8.0485	7.2687	5.3903	5.6138	6.5118	7.0072	6.4607	7.6889	10.3548	7.3806	4.1938	6.6398	6.3863	7.0551	7.0733	6.7208	6.6702	10.0135	7.9504	4.9986	7.1378	6.6423	6.3918	7.1328	5.157	5.5795	7.1974	6.1495	5.5021	8.5196	8.2653	8.4237	7.4102	5.8027	6.8137	6.8569	6.9388	6.2176	7.0046	5.8829	7.5187	5.0579	8.8424	5.07	5.2441	5.9453	9.8544	8.7053	10.1622	6.3158	9.386	4.4886	7.99	8.4231	6.1847	7.7014	5.627	9.2963	4.3896	5.4449	5.4192	9.2749	8.543	10.2693	6.0065	8.8662	4.5348	7.7571	8.3697
PF3D7_1018600.mrna1_1	PF3D7_1018600.mrna1_1;1054	1054	7.3028	5.7986	5.3747	7.2355	5.4989	6.3298	6.1797	6.6968	4.9814	6.8675	6.9832	4.8982	6.8425	6.1375	5.4269	6.0648	7.6073	5.4087	6.2357	7.1155	5.9484	5.0426	6.1283	6.7174	6.9811	4.1449	5.7493	5.5874	6.6621	6.5583	5.4663	4.8181	6.7561	6.904	4.1811	4.1755	4.9236	5.5258	7.6811	3.3462	5.1639	5.6633	5.5948	7.0366	5.811	6.0881	6.9791	7.4707	6.2976	8.6413	6.3036	5.4293	6.5308	6.7074	5.2596	5.7557	4.3909	6.8792	5.6724	4.7203	6.1623	7.611	6.7358	8.9567	5.8329	7.8948	5.5928	6.8194	8.8547	5.5898	6.1326	5.1391	7.2771	4.8738	5.0391	6.2643	7.8911	6.4705	9.419	6.1412	7.1405	5.0695	6.4699	9.3276
PF3D7_1018600.mrna1_1	PF3D7_1018600.mrna1_1;1055	1055	6.855	5.7393	6.2124	6.3653	5.285	5.811	6.492	7.8232	4.3161	6.4264	5.3768	5.6244	7.2638	4.2203	5.23	5.9406	8.0628	3.319	4.5135	6.364	6.4346	5.5635	6.4519	7.3244	5.8632	4.3937	4.862	5.8924	6.7225	6.5803	6.6032	5.5916	7.3298	6.378	4.8885	4.4699	4.5527	6.0137	7.8338	5.4909	4.9189	5.013	5.4598	6.3316	5.2679	4.735	6.6392	6.6418	6.2424	8.3197	5.8997	5.4202	5.5254	6.5913	5.3537	5.6727	4.5589	7.4467	5.7655	5.144	6.2536	9.3336	6.5413	8.8313	5.2338	9.0036	3.943	7.959	8.0626	3.7388	7.0425	5.1619	7.2212	5.5841	5.3399	6.0503	8.8999	7.8661	8.9166	6.3764	8.2852	4.4263	7.7756	8.5809
PF3D7_1018600.mrna1_1	PF3D7_1018600.mrna1_1;1056	1056	8.1512	5.9262	6.1759	6.943	5.7173	6.4643	6.7446	6.6431	7.2953	8.4239	6.5279	6.9931	6.8288	6.8712	7.0403	6.6893	6.0514	6.8904	6.8405	7.6896	8.3296	6.8754	5.7858	7.4094	8.9545	7.3642	6.1739	6.6906	7.8853	8.4589	7.9271	2.846	8.1801	9.4733	5.7404	7.1665	6.9677	6.4525	5.9291	5.8657	5.23	6.5454	7.0568	6.5379	7.3248	8.1268	7.1193	6.4854	5.9458	11.2978	6.727	7.5701	8.9272	8.2345	6.8045	7.4915	5.5795	7.335	5.496	5.0764	6.0766	7.5985	7.2877	6.9769	8.7876	10.114	5.4627	7.2006	10.0453	7.3736	7.6256	6.1591	8.7158	6.8139	6.5818	6.4616	8.5917	6.6939	7.7458	9.1278	8.8035	6.4351	7.9336	10.387
PF3D7_1018600.mrna1_1	PF3D7_1018600.mrna1_1;1057	1057	7.6352	6.5133	6.4126	6.3406	6.4375	6.5761	6.2843	5.5329	5.6971	7.4187	7.3901	6.4232	6.1117	5.6952	6.3663	5.8349	5.9681	6.3787	6.4563	6.9265	6.0253	6.8381	6.1092	9.1705	7.9209	7.3878	5.8946	7.9742	6.9775	7.6579	6.8595	5.5503	9.0827	7.9545	7.3897	5.7871	4.5904	6.4601	6.3291	6.5251	5.36	5.5616	6.3993	6.7724	6.2965	6.5723	6.9904	6.5635	5.408	11.6572	7.935	7.124	9.5366	7.5217	6.318	6.1829	5.2126	7.4872	6.8188	6.1278	5.8477	7.4393	6.9329	6.5354	7.2487	9.9939	6.2032	7.435	8.7733	6.4872	7.1521	6.3114	8.8026	7.7636	6.8749	5.7552	7.486	7.0152	6.9549	7.6514	9.1194	5.8723	7.8125	9.0216
PF3D7_1018600.mrna1_1	PF3D7_1018600.mrna1_1;1058	1058	8.6425	6.868	7.3695	7.5673	7.2628	8.4185	6.9797	7.2146	8.3927	8.5836	6.7335	7.6938	7.2928	7.3915	8.4051	8.0256	7.6533	7.0675	8.9728	7.1766	7.7332	7.0075	7.6561	8.0901	8.5954	7.7714	5.408	9.0152	7.5974	8.2508	8.4343	5.3074	8.0647	9.1434	6.299	5.4986	6.3576	7.1911	7.174	6.4365	4.8851	10.3436	7.8657	6.902	8.1122	7.3981	7.8864	7.9145	6.2972	11.068	8.6368	8.6793	9.604	8.3067	6.3635	6.2606	5.0997	7.2201	8.3774	6.4552	6.4796	8.0385	7.7249	8.0369	9.0861	10.2485	6.7097	8.5402	8.8923	7.2427	7.9925	5.9846	9.409	9.247	7.5715	7.6177	8.3249	8.9317	8.4364	9.3143	9.2473	7.3638	9.2926	10.0713
PF3D7_1018600.mrna1_1	PF3D7_1018600.mrna1_1;1059	1059	8.4713	7.675	7.9278	9.608	7.7367	7.6472	7.2787	7.2568	7.5701	8.1987	10.1975	6.8531	9.974	8.13	7.5816	7.6049	6.7336	9.4861	10.3409	7.1268	7.7448	9.0231	5.6241	8.5366	8.115	7.5876	6.09	10.441	6.7327	8.2363	9.3374	7.2163	8.7044	8.6282	7.2223	7.35	6.0115	7.3903	7.0659	7.0935	5.6188	9.9505	7.6018	6.5653	7.9291	6.7999	7.9207	7.5978	5.5993	10.1393	8.2182	8.9077	8.6486	8.2122	6.5303	6.603	5.7238	7.0432	8.4927	6.6938	7.4355	7.1513	7.7486	8.6595	8.39	9.7668	6.6785	8.0316	9.9356	5.9293	7.7531	7.0369	8.9841	8.8152	6.6159	7.8808	7.4902	8.5071	9.36	8.892	8.8204	7.6903	8.4843	9.4906
PF3D7_1018600.mrna1_1	PF3D7_1018600.mrna1_1;1060	1060	9.6075	8.7756	6.1371	7.1568	6.5309	8.3693	6.6353	7.0801	7.7166	10.2061	6.4261	6.8611	6.5484	7.6154	7.7805	6.2532	7.3034	8.341	13.2887	6.9468	10.4408	7.769	7.1918	9.5568	7.1881	6.8262	5.6516	11.798400000000001	7.2759	10.4564	8.5453	7.2738	11.0215	7.8677	7.5364	7.3	6.8781	7.4385	6.643	7.924	6.1739	9.2409	7.0735	6.1495	8.7959	7.2757	7.7274	7.5696	5.2961	8.5629	6.7481	9.3724	7.9029	7.4355	6.8813	7.5493	5.6401	7.2302	8.6019	6.5402	7.2114	8.0185	7.2024	8.1225	6.8283	9.5797	5.2149	9.0062	7.3129	7.8	9.0774	5.5558	8.8666	8.956	7.2047	6.5141	8.8642	7.9157	9.216	8.6742	8.5756	6.606	9.7122	7.4852
PF3D7_1018600.mrna1_1	PF3D7_1018600.mrna1_1;1476	1476	5.7921	5.3823	5.0215	5.6769	4.5478	5.4954	4.6467	3.9155	5.3802	5.2338	5.4512	6.0014	5.5242000000000004	4.4751	5.2149	5.2219	5.8797	3.969	4.9064	5.3985	6.5275	5.7949	5.2296	5.3423	4.6352	6.3947	4.6358	5.2578	6.7776	5.7074	6.1152	3.7377	5.6194	5.4983	6.7136	3.5273	4.6305	5.0544	6.4398	5.2694	4.5705	4.5472	4.9869	5.3114	5.5033	3.6017	5.3576	7.5385	5.1679	4.0644	4.7671	5.8037	4.1914	5.51	5.4816	5.5407	4.5662	6.1289	5.2559	4.7015	6.1089	6.1715	5.337	4.4796	4.9444	5.8602	3.8709	5.4413	6.842	5.6707	4.8395	4.8319	5.6038	5.054	4.8354	6.7448	6.1542	5.2675	6.1605	5.3241	4.5993	4.5521	4.8968	6.8486
PF3D7_1018600.mrna1_1	PF3D7_1018600.mrna1_1;1477	1477	6.2707	5.0682	5.3799	5.5638	5.1289	4.4607	5.3494	5.6887	5.935	5.9267	5.4383	5.079	5.5014	4.4162	4.1819	5.7107	5.5163	4.9402	5.4232	6.2159	5.5469	5.6826	5.8364	5.2165	4.9021	5.4545	3.839	5.2384	6.3091	5.1538	5.5966	5.5348	5.8128	5.8227	6.9861	3.557	5.6682	5.6653	6.5774	4.9435	4.0303	3.7655	6.0498	5.5729	5.5738	4.7252	5.0112	5.2555	3.7268	2.8972	4.8625	4.8777	3.3234	5.7495	5.5759	4.4067	5.6522	6.7028	5.8171	4.1699	5.9033	6.6033	4.5729	5.9458	4.3611	5.5188	3.9021	5.0695	6.8285	5.1189	2.6871	4.8773	6.0925	4.7164	3.4316	6.7222	6.493	5.0845	6.0639	6.3205	5.4229	4.9383	5.3338	6.984
PF3D7_1018600.mrna1_1	PF3D7_1018600.mrna1_1;1478	1478	6.1839	5.9498	5.3663	5.3823	4.4162	5.0356	5.4519	3.2141	4.2994	4.3023	5.3334	5.5823	5.4316	3.4931	4.0365	4.9378	5.1252	3.5741	5.2032	6.3861	6.0394	5.6182	4.2683	4.9616	4.8104	6.3651	5.4512	4.8505	6.5762	5.3667	6.0394	4.5385	5.9743	5.4812	6.8954	4.3978	5.1599	5.6539	5.6716	4.9088	3.5814	4.4835	5.0879	6.0157	5.0206	4.774	5.4571	5.6384	4.6536	4.441	5.6565	5.4383	3.7761	6.1597	5.0067	4.7479	5.6203	4.5826	5.1367	5.047	6.0314	6.0555	4.2758	4.3813	3.6276	5.1811	5.1006	5.1247	6.8262	5.1699	4.7241	5.2277	4.9602	5.5239	5.7236	6.8876	6.8274	4.4899	6.2867	5.8253	4.8053	3.3937	4.935	6.5589
PF3D7_1018600.mrna1_1	PF3D7_1018600.mrna1_1;1479	1479	5.9991	4.9193	5.4479	6.6602	5.7782	5.2581	4.857	5.2172	4.4209	6.0909	5.915	5.0206	5.4598	4.7975	2.5484	4.6496	5.4269	2.729	5.3544	6.439	5.9477	5.6851	5.5163	5.5301	5.1131	6.5851	4.1882	5.532	6.8566	5.9921	6.7978	5.3981	6.2837	5.1098	5.5138	3.1293	4.5179	6.0845	5.8545	4.9317	3.254	5.3799	5.1514	4.1587	4.7677	4.6485	5.6616	5.8314	4.2832	4.26	4.7071	5.3494	2.9764	6.4543	5.1416	5.3005	5.2795	5.8545	4.8895	5.5922	6.0477	5.9623	4.916	5.4443	6.21	5.1223	4.585	5.2865	6.5002	5.8632	5.7085	5.2664	5.6053	4.991	5.8829	6.9657	6.3432	4.6112	6.1593	6.3719	6.2549	4.5059	5.4705	8.0184
PF3D7_1018600.mrna1_1	PF3D7_1018600.mrna1_1;1480	1480	5.8125	5.0505	6.0757	6.0639	5.5735	5.6904	4.3334	5.2839	3.9773	5.0179	6.1605	4.7257	5.6317	4.2494	4.375	5.1465	5.2098	3.257	4.7181	5.86	6.0762	5.8027	4.4509	5.6194	5.7947	6.0917	3.3448	5.2657	6.8571	4.5286	6.4043	3.3618	6.5807	5.6398	4.3646	4.9932	4.8176	5.6079	6.5315	4.4209	4.2705	9.437	4.6375	5.5774	4.8202	5.3406	5.9267	5.7474	4.2547	4.8709	6.0128	4.7366	2.669	6.2304	5.9054	6.1438	5.2731	4.7923	5.1635	5.0409	6.3436	5.9672	4.2861	5.299	5.2464	5.2657	4.9896	4.7787	6.7242	4.3861	4.5838	5.1445	5.9653	5.6129	5.985	6.6116	5.8432	6.115	6.8022	6.4886	5.5877	4.14	5.4696	7.6123
PF3D7_1018600.mrna1_1	PF3D7_1018600.mrna1_1;1481	1481	6.0079	5.3992000000000004	5.1847	6.378	5.2784	5.6707	5.405	5.5314	4.4236	5.2743	5.9158	5.2898	5.0457	3.6531	4.6346	5.3226	5.353	3.516	4.4316	7.0386	6.0257	5.0435	5.4731	6.2304	6.8197	5.044	5.8263	5.6459	7.0543	6.8627	6.3942	5.1811	7.3662	6.7419	5.3875	5.6605	4.8505	5.4767	5.4529	3.0909	3.5223	12.9597	5.4627	5.7065	5.6605	3.3854	5.7274	8.1011	5.5534	6.0488	6.0999	5.4686	5.4535	5.4148	4.6865	5.0548	5.6531	6.2236	7.4463	5.0652	6.9152	6.0184	4.8659	5.6323	5.6531	5.0544	4.957	6.1436	6.9228	5.353	5.1735	5.5068	5.8936	5.3656	5.975	7.0117	7.6389	5.607	6.4256	6.0824	5.3621	5.4565	6.0717	7.1942
PF3D7_1018600.mrna1_1	PF3D7_1018600.mrna1_1;1482	1482	5.9371	5.6602	5.554	4.4976	6.0665	5.9528	5.2133	4.7279	6.0845	6.0953	5.8076	5.7107	5.0522	5.157	4.5981	4.8895	5.087	4.511	5.1247	7.0177	5.7197	6.0866	4.0909	6.0925	6.0575	5.2517	5.1424	4.2102	6.1189	6.3021	5.9502	5.2315	6.1003	7.5872	6.0387	5.1771	4.7735	5.2098	6.8244	4.0268	5.2615	12.194	5.0819	5.7756	5.4124	3.0548	5.8402	9.2741	4.9639	5.0704	5.5804	5.2184	4.0374	6.9819	4.479	4.2288	4.852	5.9869	8.463	4.2869	6.377	5.634	5.2791	4.8037	5.2292	5.0405	5.4283	5.8176	6.9505	5.375	5.6513	4.9054	6.0917	7.3003	6.2861	6.8476	6.8887	6.1912	7.051	5.8204	4.4209	4.7533	5.7057	5.7711
PF3D7_1018600.mrna1_1	PF3D7_1018600.mrna1_1;1483	1483	6.7477	6.3122	5.5214	5.4476	5.0206	5.9823	5.2865	6.1371	4.1683	5.5116	5.2407	6.0083	5.7758	4.61	5.2044	5.3726	5.5801	4.8037	5.1831	6.5046	6.8374	5.9269	4.6542	5.0396	7.6223	4.6328	5.1763	4.5429	6.4661	6.235	6.57	6.3343	6.3528	7.023	5.3071	3.7049	4.4764	6.3359	7.0917	4.9764	5.5647	12.6249	5.7334	4.3009	3.5298	3.8846	6.7557	6.3999	5.3906	4.6299	6.0742	4.7703	1.5361	6.8206	5.3975	4.6439	4.6485	6.6087	8.0807	5.0076	6.9745	6.9764	4.8089	4.9274	5.7252	5.4313	4.7661	4.9117	6.5105	4.5491	5.2441	5.3747	6.3359	6.4131	5.7669	6.3771	6.5163	5.9975	6.8857	5.9948	6.1447	4.6129	5.0383	7.3103
PF3D7_1018600.mrna1_1	PF3D7_1018600.mrna1_1;1484	1484	6.2728	5.6772	5.5807	6.4655	5.2817	5.9526	4.916	4.8575	5.0535	6.415	7.0449	5.1871	4.8644	4.1127	5.7287	4.4155	6.0616	5.4522	4.8958	6.982	6.5396	5.5759	3.9955	5.0691	6.6602	5.0045	4.5807	5.8179	6.6098	6.1087	6.2544	5.3423	6.1959	7.0857	4.9011	2.5898	5.3906	5.3183	6.8137	3.1969	5.479	13.3637	4.9528	4.696	5.4822	3.797	6.3507	7.1812	4.5807	6.0798	5.6901	5.9535	4.2758	6.4995	4.9397	5.3071	6.0772	5.7509	7.7814	5.2657	6.6026	5.7296	4.9607	5.2946	5.8061	5.2464	4.6485	5.9198	7.4706	5.6326	5.5619	5.6264	5.4722	7.0471	5.3892	6.7635	6.6775	5.6809	6.5438	6.2496	5.6792	5.6935	6.234	7.2857
PF3D7_1018600.mrna1_1	PF3D7_1018600.mrna1_1;1485	1485	6.0712	6.0268	5.4366	6.4141	5.5081	5.4653	5.6418	4.7404	5.0197	6.267	5.3837	5.7655	6.0067	5.0121	4.9814	5.0742	4.9265	4.3764	4.8802	7.1098	5.9688	5.9984	4.7371	4.846	8.1609	4.8615	4.5987	4.9083	6.5376	6.7343	6.511	5.3034	7.0594	8.6771	4.2118	2.3978	5.406	5.4555	8.0942	5.2939	4.2906	12.3393	5.6493	6.35	4.8455	4.5292	6.2972	7.5861	4.9189	6.1721	6.4741	5.073	4.2705	5.8374	5.0751	4.6803	5.0613	6.0164	9.0958	5.4935	6.5218	6.1123	5.2861	5.5357	5.4326	5.6215	5.6542	5.4767	7.219	5.6778	5.1387	4.8649	6.0548	7.9211	5.0553	6.5907	6.8336	5.1391	6.6376	5.9898	5.2012	3.9288	6.2151	6.8147
PF3D7_1018600.mrna1_1	PF3D7_1018600.mrna1_1;1486	1486	6.5221	5.8043	5.5308	5.5744	6.3275	5.7871	5.0518	4.218	5.6238	6.0598	4.9189	5.5537	5.0479	4.2095	5.6203	5.7511	5.9607	5.3041	5.6331	6.7844	5.96	6.0972	5.5999	6.3899	8.0756	3.6769	4.8258	5.851	7.1528	7.4765	6.5732	5.0853	7.3148	7.9833	4.6439	3.9681	4.9995	5.2369	8.2493	5.7811	4.4976	12.8641	5.3359	5.1018	3.8001	4.7913	5.4896	8.4455	5.5853	6.8231	5.8552	5.9423	5.7647	6.1857	5.3712	5.3183	5.5423	5.849	8.7932	5.4124	6.3448	6.101	5.0488	5.9584	4.2165	5.6144	5.4195	5.541	7.6171	5.0139	4.3757	5.4611	6.4192	8.4468	5.2422	7.2932	6.5922	5.7065	7.2683	6.0226	5.922	4.8379	6.128	7.4142
PF3D7_1018600.mrna1_1	PF3D7_1018600.mrna1_1;1487	1487	6.5353	5.986	5.0018	5.5094	6.5491	6.2054	5.3785	4.466	5.0819	6.4094	5.9359	4.1416	4.6508	6.3336	5.5592	5.6985	5.6927	5.0815	5.5632	6.1301	5.4162	4.6462	5.3431	5.3291	7.8448	3.796	4.6404	4.7126	6.4313	5.6502	5.588	3.8094	6.3542	7.4882	3.8866	4.9467	4.0496	5.8743	8.3132	5.4383	3.757	12.3385	5.6141	4.126	5.9016	4.7366	5.9734	7.7083	4.5699	5.5738	4.9098	5.841	5.3558	5.9208	4.9658	5.1763	4.6147	4.8445	7.6312	4.7671	6.5248	6.0815	3.8895	5.3198	4.6582	5.7695	5.0913	4.735	5.8281	6.3023	4.3868	5.2795	5.9966	7.3747	4.9435	6.8763	6.2437	6.3027	6.0661	5.3381	4.985	2.7506	5.359	6.6223
PF3D7_1018600.mrna1_1	PF3D7_1018600.mrna1_1;1488	1488	6.353	5.6505	5.9052	6.1206	5.288	6.0997	7.2874	5.1875	4.2623	5.0738	6.2077	3.9672	6.2069	5.9129	5.2627	5.9067	4.8339	4.4443	5.4219	6.3535	6.7939	5.7769	5.4029	6.0341	8.0297	4.6462	5.0277	5.3916	6.7374	6.4318	5.7134	5.6568	7.063	8.0004	5.1018	4.6786	4.7214	5.9369	7.9413	5.4754	6.0896	12.4293	5.8319	4.2555	5.4155	5.6191	6.1793	7.7479	5.5874	6.626	5.9616	6.3221	7.5481	5.6241	4.5447	4.9523	5.0841	6.4424	8.2979	4.6971	7.4033	6.7653	4.3313	4.9208	4.729	4.9819	4.6334	6.2698	7.3661	4.9986	4.4101	4.669	7.2986	7.9288	6.0126	6.9228	5.9579	5.5604	5.4947	5.0635	5.367	5.0622	7.0634	7.3859
PF3D7_1018600.mrna1_1	PF3D7_1018600.mrna1_1;1489	1489	6.057	4.9869	5.2032	5.3858	6.3109	5.4555	5.7816	4.4529	5.2044	5.2589	4.6713	4.7698	5.7274	6.7252	5.3352	5.26	5.3323	4.8777	4.9016	5.36	6.5204	4.8733	4.7087	4.682	5.2861	4.3001	3.4529	4.4944	5.5644	6.0323	5.0712	4.8329	6.0732	5.0815	4.3096	4.9131	4.6282	5.4016	4.9303	4.1691	4.5625	7.3782	5.9392	4.4046	4.116	3.0268	5.6786	5.9383	4.4182	4.9959	5.3628	4.6218	6.121	5.0587	5.3027	4.2079	5.3878	5.1014	5.7156	4.4938	6.0762	5.8184	4.8248	5.2012	5.0112	5.2906	5.1981	5.5984	5.9449	4.7618	4.7301	5.4575	5.7942	4.3045	5.8733	5.4356	6.4124	4.9968	5.9446	5.464	4.6656	5.0989	5.3241	6.1489
PF3D7_1018600.mrna1_1	PF3D7_1018600.mrna1_1;1490	1490	5.5531	5.5573	5.067	5.5966	5.3151	4.8089	4.7131	4.6605	4.2063	5.0794	4.6809	4.2464	5.4718	5.6401	4.4588	5.4202	5.1743	3.7344	2.1922	4.6769	5.2254	5.1318	5.3927	5.2521	6.6181	3.2525	4.6798	5.3452	5.9642	5.3882	5.8169	4.0968	4.5552	5.0968	5.2411	3.9919	4.7824	5.7584	4.8207	2.8836	4.9709	3.6076	4.7887	5.3473	6.1611	3.5323	5.6716	5.3409	4.1094	4.1859	5.3049	6.4936	3.8288	5.7469	6.3464	4.991	4.3341	6.3264	6.1393	3.9021	5.9413	4.7527	5.6988	5.3999	4.7856	4.8777	5.2761	4.1691	5.5008	4.7527	5.0879	5.5629	5.8447	5.4383	4.8659	5.2968	5.9324	5.2242	5.0509	5.5503	4.8659	3.5211	6.0498	6.6638
PF3D7_1018700.mrna1_1	PF3D7_1018700.mrna1_1;190	190	6.5624	5.9262	6.5334	6.2664	3.4436	7.8108	9.1816	6.3565	4.5435	8.0603	4.8664	5.2149	5.3466	3.5838	7.5476	10.4585	6.0989	4.0858	4.1851	6.337	6.925	8.0024	3.6519	6.2263	6.2698	4.4026	10.5074	5.3071	6.4951	7.0834	8.3151	5.4941	6.2223	6.5981	5.3512	8.1577	4.5705	5.9512	6.2566	4.7301	4.9359	5.0798	5.04	5.2813	7.1188	6.2863	6.3556	6.3901	4.8807	9.4709	5.2998	5.4165	8.9439	6.6392	6.9327	4.3985	5.8432	6.4031	5.8824	5.3107	5.6171	8.1222	6.6946	11.0314	10.1213	6.8089	4.905	6.4774	6.327	5.3452	5.5531	4.5509	6.1512	6.7271	6.7878	5.4754	8.3752	6.4449	11.3905	10.1184	6.7347	4.8166	6.4917	6.2028
PF3D7_1018700.mrna1_1	PF3D7_1018700.mrna1_1;191	191	6.9022	6.1965	6.7116	6.8625	4.9222	8.3386	10.1782	7.5382	7.6612	8.3805	5.4016	5.9803	5.761	5.8415	7.508	11.0737	7.5886	4.2024	4.9887	7.3539	6.8092	7.9864	5.5223	7.0849	7.4601	5.8612	7.8315	5.005	7.985	7.1948	8.7277	5.0448	7.3971	8.4692	6.4553	9.1049	5.0557	5.5236	7.3275	5.1289	3.2373	5.2765	7.3765	7.6928	8.2707	6.7215	6.5694	6.6991	5.3001	10.4708	6.9775	7.5776	9.4748	6.1445	5.9834	6.0862	4.342	6.2178	7.9412	6.8097	5.2555	8.334	7.7605	12.0816	10.9885	6.7829	5.7861	6.7534	7.8578	5.8736	4.7517	5.5771	7.0374	8.2823	6.8575	6.1957	8.5157	5.2479	12.188	10.967	6.5557	5.5515	6.8126	7.9792
PF3D7_1018700.mrna1_1	PF3D7_1018700.mrna1_1;192	192	7.809	5.0144	7.1542	5.8495	4.1252	8.2328	9.0943	7.3802	4.366	7.1369	4.61	6.2098	4.9709	4.942	7.9478	10.1689	7.4757	5.61	4.7703	7.1524	6.2608	7.5626	5.2758	6.8641	7.493	4.0054	6.318	5.302	7.1708	6.3752	8.1051	5.1173	6.4859	7.325	5.2536	7.4499	5.0483	4.9887	6.1297	5.1039	5.4016	4.1747	6.6008	5.6177	7.113	6.1536	6.7184	5.2001	4.6559	9.4041	6.1761	6.8954	8.4574	5.9179	6.5343	5.856	5.2724	7.2395	8.6474	5.2098	3.7939	7.2746	6.2519	11.8038	9.2726	7.0958	4.7328	5.4715	6.285	6.4482	4.2502	5.0887	7.3351	7.0409	6.0657	5.5963	8.1459	5.4472	11.5048	9.4707	6.4415	5.3313	5.8412	6.8166
PF3D7_1018700.mrna1_1	PF3D7_1018700.mrna1_1;193	193	6.8866	5.726	5.8831	5.3593	4.4323	7.3561	6.4983	6.7498	3.5509	7.0568	6.08	4.8445	5.5339	4.6904	7.66	4.6247	6.809	4.7485	4.6112	5.7753	8.8809	5.3992000000000004	4.4383	5.9442	5.1428	5.4854	3.6542	4.6854	5.4019	8.4357	5.2145	3.0807	6.1659	4.2234	3.8768	4.4182	2.7377	5.6203	4.7506	5.374	5.9255	4.8664	6.2863	5.5037	5.7115	5.4499	5.2928	4.4323	4.2234	7.6485	5.8817	6.5325	1.6369	5.4663	11.1067	4.9754	4.6076	10.9193	7.1792	5.5567	5.3273	5.8271	6.42	10.1842	5.299	5.9336	3.9174	4.6235	4.1127	11.6626	5.0968	5.6651	11.2658	5.9231	5.3341	5.1938	7.093	4.5601	10.4997	5.2327	6.1039	5.7832	5.2705	4.9846
PF3D7_1018700.mrna1_1	PF3D7_1018700.mrna1_1;194	194	5.6885	5.3978	8.6294	4.9905	5.9977	5.4571	5.4326	5.257	4.7808	5.8674	4.6147	4.7153	5.0858	5.2475	4.4679	5.2735	5.5056	5.8552	5.9549	5.9217	6.3854	5.079	5.0674	4.9193	5.441	7.6554	4.281	5.0387	5.2604	5.7766	6.283	4.2965	5.5738	5.1367	7.0735	3.7751	4.4249	4.9814	7.1403	3.0391	4.8384	4.5951	4.5546	5.3241	4.9074	5.7991	4.5367	7.24	4.3909	6.948	4.7544	6.0323	4.4712	6.2288	5.3341	5.5543	5.6182	5.6599	6.3228	5.1969	5.3462	6.1685	6.3908	5.1001	4.9699	5.8883	4.9805	6.5423	6.1204	5.7115	4.8104	5.2048	4.859	5.2555	6.0259	3.9837	6.3933	6.1249	7.2346	4.7323	6.1311	4.6565	5.5919	6.417
PF3D7_1018700.mrna1_1	PF3D7_1018700.mrna1_1;195	195	5.8841	5.6817	8.8981	5.6817	5.0892	4.9607	5.8733	5.0081	4.9189	5.2581	4.2728	4.4848	5.9018	6.0862	5.269	4.8634	5.6585	4.0712	5.8462	5.2453	4.813	4.1416	5.5106	4.9667	5.8455	4.8595	3.516	5.0514	7.1213	5.223	4.7148	5.1953	4.2847	5.6343	4.1851	4.5521	2.7761	4.7274	6.015	5.2832	5.2679	4.4548	5.3078	4.3667	4.4548	5.6642	6.1504	5.1699	2.9653	5.2687	4.9759	4.9914	2.926	6.0213	4.8212	2.7719	5.1268	4.9644	6.6029	4.4403	5.6088	5.9766	5.3885	5.2828	4.7409	5.7832	5.5254	4.9754	6.3693	5.2426	4.8359	5.9743	5.3827	5.0704	6.3087	5.9554	6.418	5.3377	4.7071	5.3406	4.6106	4.0179	4.627	5.6954
PF3D7_1018700.mrna1_1	PF3D7_1018700.mrna1_1;196	196	6.1669	5.8674	9.6883	5.6473	3.0018	5.3111	4.7629	4.3674	5.2731	5.5135	4.8304	5.2698	5.9598	3.848	5.017	4.6294	6.0299	6.6054	5.5091	6.2802	5.5931	4.7808	4.4976	5.4584	6.1908	3.7666	4.4202	5.1691	5.8714	6.2269	5.5404	5.8379	4.9796	5.07	5.1811	4.8037	4.8585	5.7203	5.6834	6.229	5.7153	4.9995	5.6264	5.3045	6.0011	4.9293	6.4543	6.5999	4.7682	5.5176	5.5475	6.3397	4.1285	6.5339	4.6206	6.2234	6.0942	5.2207	6.132	5.126	5.4565	6.3214	6.0518	5.0635	5.1214	5.342	5.3565	5.0712	6.6267	5.0819	3.4931	4.9537	5.2787	5.4276	5.6988	6.5863	5.8171	6.0112	4.856	5.5889	5.7186	5.0121	4.8186	7.038
PF3D7_1018700.mrna1_1	PF3D7_1018700.mrna1_1;197	197	6.4077	6.9314	9.5197	5.2536	4.6605	4.6153	4.8369	4.6375	5.2032	6.7045	4.8379	5.5298	4.4705	0.111	4.853	5.2784	5.8427	6.2355	5.5644	6.892	5.8582	5.3747	5.257	5.675	5.4828	4.6525	5.4036	5.5934	6.6486	5.6582	6.0301	5.0166	5.4627	5.6952	4.7252	5.0592	5.0772	5.3558	5.4643	4.7393	4.3176	5.4192	6.0866	5.7227	4.5521	5.235	5.9855	5.439	3.568	6.1022	5.712	6.3802	5.7361	6.1233	5.4874	5.9274	5.3975	5.1679	7.6207	5.9269	6.2209	5.5404	6.2852	4.9402	5.889	5.9572	4.6594	5.1404	5.9921	6.052	5.0076	5.3813	5.2968	8.3019	5.5598	6.0361	6.8636	5.4269	5.9243	5.7944	4.4867	4.7371	5.7167	6.4976
PF3D7_1018700.mrna1_1	PF3D7_1018700.mrna1_1;198	198	7.0183	7.3238	10.2016	5.4689	4.4738	4.7724	5.0613	4.5429	3.4647	7.3183	5.4598	5.4757	5.4673	3.717	5.6337	5.0378	6.4251	5.5304	5.1727	7.3734	6.4709	5.23	4.6124	6.4014	5.8632	4.6223	5.852	5.3049	6.6771	6.1041	6.0204	4.4548	6.3365	5.9955	4.99	4.1922	4.9644	5.8019	6.0334	4.3632	4.1961	5.7471	6.3459	5.2702	6.1481	4.9265	6.0942	5.4492	4.1946	5.6619	6.0295	5.717	4.5832	5.4941	6.2273	5.568	5.4676	5.4512	5.2468	6.156	5.8817	6.4906	6.3277	4.8435	5.2261	5.4864	4.7602	5.3761	5.9993	5.5549	4.4647	4.278	5.2716	4.9561	5.9288	5.9595	6.1463	6.5578	6.1532	6.0877	6.1083	4.8773	4.9928	7.5934
PF3D7_1018700.mrna1_1	PF3D7_1018700.mrna1_1;199	199	6.7401	5.774	9.9651	4.3248	3.9635	5.1639	5.218	5.1363	3.5072	5.8572	4.8207	4.9227	4.4796	5.2954	5.2168	5.1404	5.8527	7.2758	5.0268	4.6369	4.9303	4.9923	4.2418	6.0725	5.7257	4.7355	4.8625	4.5509	5.1791	5.4005	5.5154	3.0721	6.0792	5.4101	3.9662	4.9814	2.9241	4.9704	5.5106	5.2873	6.3384	5.1272	6.1056	4.848	6.5214	4.8084	6.0481	5.1408	3.7355	6.1052	5.406	5.4303	3.5298	4.8914	6.1389	5.0875	4.8374	4.9509	5.5087	5.4175	7.4478	6.6206	5.9451	5.7347	3.3964	4.851	4.6288	4.0197	5.5886	4.0409	4.2585	5.671	3.7104	5.3875	6.203	6.8447	6.3712	5.4091	5.5348	4.4744	5.1342	6.09	5.4604	7.2954
PF3D7_1018700.mrna1_1	PF3D7_1018700.mrna1_1;200	200	7.0017	6.9278	8.8382	5.4938	3.266	5.9639	6.3212	5.8225	4.9402	5.3391	6.2172	5.3172	6.0667	1.6599	5.7544	5.4886	5.7415	4.6904	5.4555	6.9922	6.1179	4.9937	5.3764	6.3985	5.8265	5.135	5.5385	5.9359	7.1836	5.9148	5.5925	4.4653	6.7833	6.4548	4.5416	5.8731	5.5081	5.7029	5.9998	7.0409	4.3118	4.8283	6.0648	5.8382	4.7803	5.6596	5.8347	6.0734	4.3462	6.3457	5.9312	6.0038	5.3516	6.5388	5.1538	5.5726	4.8753	6.0137	6.318	5.5907	7.7863	6.6423	5.8402	5.2931	6.238	5.4077	5.04	6.0622	6.9253	5.4744	4.7666	4.8268	6.8216	5.4269	6.4416	6.405	6.6342	6.3359	5.849	6.9086	5.1815	6.203	7.2449	6.7859
PF3D7_1018700.mrna1_1	PF3D7_1018700.mrna1_1;201	201	5.9658	6.235	5.3547	4.3327	3.8001	4.9905	5.4121	5.2802	3.2327	6.7296	5.9119	3.7876	5.7608	3.3561	5.4293	4.796	5.2965	2.9449	5.0942	5.3792	6.1568	5.1367	5.2133	6.4051	5.5829	5.0281	4.9777	4.7908	6.6702	6.076	5.5264	3.6848	6.1048	6.0016	4.359	4.2876	4.5217	5.0858	5.9446	6.1831	4.4679	4.8919	5.4676	4.2638	5.1953	3.1587	6.0058	5.72	4.375	4.2994	5.4036	4.3944	4.6651	6.4135	4.6993	4.6775	4.9639	4.6814	5.9177	5.8607	5.0014	6.4195	5.8909	4.784	3.9317	5.2118	5.1396	5.7503	7.0253	5.9071	4.3576	5.6574	5.7274	4.9736	5.497	5.6138	6.1344	6.1274	6.4234	5.3309	3.9355	5.1811	5.4199	6.4499
PF3D7_1018700.mrna1_1	PF3D7_1018700.mrna1_1;202	202	5.285	4.8777	5.2238	5.2075	4.8455	4.4396	6.0544	4.6165	5.121	5.9076	3.4396	4.9406	5.7082	5.5604	3.7004	5.1383	5.8158	5.689	4.2683	6.3577	4.3526	2.696	9.1119	6.5037	4.8575	4.0374	4.3016	5.4446	5.9844	4.7808	5.2141	3.3477	6.8501	5.4185	5.8936	4.3067	6.0659	5.3359	4.7708	5.292	5.532	5.7087	5.5518	4.9402	4.7495	4.5589	5.314	5.5053	3.366	4.4094	4.7787	4.8861	2.9392	6.005	5.7578	4.3067	4.5969	5.729	5.9706	4.8166	5.4403	6.8476	5.9743	4.9995	4.6921	5.0272	4.8053	5.4486	6.8867	5.3434	4.2494	6.5356	5.9771	4.8679	4.9074	5.5552	6.3185	5.9898	5.4253	5.9047	5.1675	5.5392	5.61	5.5969
PF3D7_1018700.mrna1_1	PF3D7_1018700.mrna1_1;203	203	6.0978	5.561	4.7892	6.4777	4.5945	5.1691	5.3533	5.0717	4.3356	6.2075	4.7538	5.5466	5.8622	4.4005	4.144	4.1489	6.1414	5.3954	4.393	6.5829	4.8359	3.4594	4.8904	6.862	6.2595	3.7581	4.0959	5.5323	6.6376	6.0535	5.6991	3.9467	7.0048	5.6932	5.1591	3.7949	5.1322	4.1763	3.9579	4.7824	4.225	3.8237	4.8714	5.9998	5.6273	4.9336	4.5674	6.0281	4.7312	5.9086	3.0268	6.0641	5.0241	5.6058	5.1591	4.7892	5.4273	4.5928	5.2836	5.2795	5.739	5.6482	6.3723	5.193	5.8336	5.5295	5.5714	5.4229	6.2201	5.2861	5.142	5.1387	5.0334	4.915	5.3885	5.3313	6.8479	5.9793	6.211	5.7921	5.6991	4.6848	5.7065	7.084
PF3D7_1018700.mrna1_1	PF3D7_1018700.mrna1_1;204	204	7.2764	4.9519	6.6454	6.267	5.6094	4.9402	6.9854	7.3144	7.093	6.9949	5.0505	4.6982	6.6751	5.7589	5.2802	6.4854	7.3425	6.6026	7.3082	7.8733	6.7196	6.4744	6.7018	9.5184	7.3938	5.7647	5.7962	6.3386	7.8496	6.8571	6.4361	6.4882	9.5496	8.6641	5.9001	5.3309	6.5812	6.3225	7.9544	6.3539	5.1647	6.2232	6.285	7.667	7.2779	5.8826	6.42	7.2311	4.9777	8.809	7.0218	6.0179	9.931	6.6452	6.4998	5.9885	4.5705	7.7645	5.8985	8.1241	5.3858	6.7836	6.8596	5.9432	6.4975	5.6378	5.588	7.345	6.2746	6.0052	5.694	5.8989	8.5173	6.1635	7.9399	6.283	6.9101	7.081	7.1138	7.8395	5.5954	5.8402	7.725	7.0726
PF3D7_1018700.mrna1_1	PF3D7_1018700.mrna1_1;205	205	7.309	5.2887	6.3837	6.5026	5.7655	5.3118	6.6085	6.7443	6.23	6.7478	4.1699	5.2234	6.1882	2.4276	5.4195	5.6182	7.2143	5.2754	4.784	6.9035	7.3924	5.5345	6.4361	9.1266	7.9158	4.6076	5.4757	6.5204	7.0291	7.7253	6.5286	5.7934	9.2997	7.9711	4.6124	3.9174	5.9711	5.4515	6.9964	4.9644	5.6991	4.9672	5.7162	7.027	7.0918	5.057	5.6305	6.394	5.6209	6.9977	6.3205	6.3031	9.9969	7.0434	5.2277	4.6011	3.4436	6.261	6.2416	5.9862	6.1906	6.7101	5.988	5.2059	5.4588	6.5072	4.6696	6.4204	9.6246	5.3309	4.5065	6.0112	7.3325	5.1194	7.084	6.2257	7.0697	6.7382	6.9459	7.2644	6.1663	5.7661	6.7711	9.8383
PF3D7_1018700.mrna1_1	PF3D7_1018700.mrna1_1;377	377	6.5509	6.15	5.9269	5.5741	4.2765	8.6419	5.4845	3.8846	2.6848	6.3279	5.0596	7.0954	5.0777	4.488	8.6021	3.8982	5.6317	4.5059	4.7214	5.4403	6.5398	5.025	4.8329	4.0993	5.0879	4.8207	4.7463	5.0505	6.1348	6.4783	6.4634	3.9709	4.5692	4.7608	4.7409	5.671	5.5786	5.211	5.5151	5.1783	5.3118	4.2373	4.8001	4.7241	4.3944	6.2447	2.5705	4.3903	3.0356	3.3016	11.8018	4.9293	6.3391	5.5251	5.7597	5.9885	6.2163	5.1436	6.1137	5.2284	5.0896	6.5095	5.9345	6.7695	6.4869	5.7046	5.4152	7.4997	4.9814	6.3581	6.4084	5.9686	6.0363	3.5198	5.791	5.0648	7.0886	4.6421	7.1374	6.7978	4.5771	5.6636	7.6048	4.5423
PF3D7_1018700.mrna1_1	PF3D7_1018700.mrna1_1;378	378	6.4221	4.7871	6.4576	4.6328	3.8309	7.2211	4.8738	4.8505	6.6633	6.673	5.295	8.9413	5.4419	4.3074	6.0328	5.9336	4.9823	5.4928	6.1717	6.4016	7.6721	5.4222	5.0076	5.5601	4.847	6.8875	5.2596	6.27	6.8162	8.2628	6.3404	8.4255	5.246	5.3103	6.2342	6.4725	5.263	6.308	5.8457	4.7344	5.3837	6.2748	6.0246	5.354	5.0832	6.0407	6.1475	5.6384	3.9964	5.218	12.126	5.8043	5.8545	6.2118	7.7559	5.438	4.5385	4.7634	4.8104	5.9791	5.2141	7.8432	9.3269	5.7398	5.5151	5.6817	6.7257	4.9676	6.4709	7.2975	5.3423	5.7361	4.3399	5.5326	5.7238	5.5512	8.4065	8.2932	6.9799	6.4068	5.4456	6.565	5.1073	6.767
PF3D7_1018700.mrna1_1	PF3D7_1018700.mrna1_1;379	379	6.2606	4.4809	5.6996	5.6493	5.1843	5.436	5.7842	3.7431	4.5801	7.4315	6.3484	7.5816	4.8171	1.7355	5.1526	5.2223	5.8019	3.2032	6.4416	6.437	6.3563	5.9296	7.7052	5.9729	5.2705	6.0215	4.8689	6.2549	7.6231	6.2008	6.1859	7.5746	6.0363	5.5928	6.1961	4.5723	5.1098	6.9875	6.6574	4.441	5.1289	4.9486	5.1591	4.9941	4.8058	5.2071	6.3717	7.3272	5.2698	5.057	11.2955	5.0045	5.2683	7.9457	5.9449	5.6812	5.8958	6.1751	7.0491	5.4571	5.6676	6.3901	6.0161	5.6511	4.7334	5.8492	6.1322	4.8379	6.3799	5.4012	5.6971	5.3341	5.9955	5.9995	5.7334	5.6073	7.0331	6.4676	5.9887	5.9748	4.9782	4.9126	5.0531	6.0892
PF3D7_1018700.mrna1_1	PF3D7_1018700.mrna1_1;380	380	6.2841	6.696	6.2874	5.9293	3.3632	5.489	4.7186	4.1276	2.6323	6.0275	5.1301	8.3822	5.2761	4.4673	5.6215	5.1285	5.4725	4.3653	6.6381	6.4345	6.0246	5.8475	7.054	5.5972	5.0678	5.9146	4.3176	6.7036	6.854	6.1745	5.8844	8.3274	5.5629	5.3132	6.406	4.3132	5.2369	5.6611	6.0219	4.9982	7.7275	4.8309	5.4857	5.3341	4.0858	5.3806	6.7942	7.3989	4.5286	5.0794	8.4517	5.3459	6.1773	7.167	7.1765	5.691	4.8253	5.2649	5.2219	6.3289	6.0339	7.1915	5.3459	5.4336	4.8575	5.9905	5.2787	5.4226	6.4444	7.0736	5.7304	4.942	6.4722	5.0674	5.4754	5.6738	7.1196	5.4555	5.5638	5.4155	4.541	5.8472	6.1807	6.5275
PF3D7_1018700.mrna1_1	PF3D7_1018700.mrna1_1;381	381	6.6922	5.3858	5.4506	6.1447	4.5342	6.405	5.6834	5.275	4.0356	7.3072	5.0798	9.9488	5.3291	4.3327	6.4048	5.7331	5.7655	6.1254	9.7008	6.3951	6.6187	7.2888	9.8277	5.3216	6.3045	7.4738	5.2858	9.0223	6.437	6.5068	7.566	10.4711	5.5604	5.9586	7.2418	4.4542	5.6789	8.359	7.1178	4.1359	5.9217	6.3161	6.3992000000000004	5.7466	6.1475	4.0925	8.3852	6.6854	4.7756	4.1457	9.5803	6.6431	6.6529	6.9586	7.2687	4.8032	5.3785	5.0347	5.6499	6.0159	11.131	9.4292	6.5706	5.7096	6.2321	4.9977	6.2223	5.0682	5.726	7.552	4.9298	6.0839	6	5.0405	6.267	9.5698	9.5977	6.6784	6.6679	6.3134	6.3366	6.6789	6.2593	5.1001
PF3D7_1018700.mrna1_1	PF3D7_1018700.mrna1_1;382	382	7.8311	5.7819	5.3107	5.6288	2.4594	7.1652	6.077	5.029	3.7592	6.2196	5.9674	10.1724	6.017	2.6415	7.1925	4.6921	5.8472	6.0228	9.4858	6.8465	7.1263	8.0585	10.3679	6.6875	5.6398	8.165	5.5426	9.2095	6.8792	7.462	8.0099	10.4385	6.7266	5.6467	8.0381	5.7743	5.2668	8.2193	7.2125	4.673	6.3482	5.7167	8.5376	10.4064	7.7852	5.5765	7.8289	7.2989	5.5638	6.2098	9.7812	7.3005	8.0593	6.9467	6.93	5.6294	5.3909	6.0909	7.0088	6.0966	12.3549	9.9805	7.341	6.6526	8.4988	6.9122	7.2461	5.1375	5.4046	7.272	6.3036	4.7415	7.4803	5.826	6.3568	11.4677	9.9848	7.2437	6.4355	9.0217	5.4084	8.0676	6.8396	6.1709
PF3D7_1018700.mrna1_1	PF3D7_1018700.mrna1_1;383	383	6.8575	5.6467	5.3505	6.5283	4.9846	5.1946	6.1681	4.5892	4.5198	6.8197	6.4984	9.4892	6.1655	4.2758	5.0041	6.0061	5.7671	5.6522	7.8253	6.1258	5.8058	5.4976	7.2573	6.6738	6.1054	7.6678	5.4728	7.5751	6.567	6.8942	6.6203	7.1493	6.3588	6.8407	7.4248	5.6026	5.3743	6.4722	5.2743	2.8953	5.9866	6.0356	7.2247	7.5023	6.5006	5.3892	6.871	7.113	4.9828	5.9551	9.3361	8.1976	5.6596	6.9164	6.4957	2.84	4.295	6.1167	6.151	6.0011	10.0299	8.7209	5.9971	6.074	9.2888	5.6693	6.1673	5.7266	5.7306	6.6968	5.153	5.6792	6.9076	6.9814	6.2555	9.5231	8.9332	5.7431	6.2737	10.0073	4.9006	7.1943	6.3611	5.3903
PF3D7_1018700.mrna1_1	PF3D7_1018700.mrna1_1;384	384	9.4855	8.1167	7.1466	11.9309	10.4386	7.1626	6.0328	6.6115	10.4915	8.7853	8.172	11.3373	11.7829	10.9268	7.0484	5.9857	7.6781	8.0014	10.1199	8.6151	8.7357	9.0027	10.154	7.9207	7.57	9.5433	5.353	9.1348	8.7623	9.4372	8.9451	10.4308	7.8777	8.3016	8.8976	6.5412	6.9506	8.9536	12.7644	7.1066	7.6477	6.8352	10.0493	7.6229	9.3981	7.419	8.9197	12.7966	6.4947	8.6966	10.2729	13.7181	9.774	7.0224	11.3035	7.303	10.3587	10.1427	7.7812	7.7205	10.2826	11.0414	8.8819	11.4861	8.7075	8.177	10.3087	9.7677	7.2327	11.4769	7.5029	10.2252	11.2366	8.7701	7.8538	9.8093	10.5384	8.7569	11.3662	10.3919	7.7643	11.072	10.5466	6.849
PF3D7_1018700.mrna1_1	PF3D7_1018700.mrna1_1;385	385	7.7009	6.6954	5.6343	6.1033	7.2344	6.3804	6.1944	6.4177	7.1024	7.7914	10.4475	9.5802	6.5232	7.1607	5.5211	5.3205	6.8442	5.8192	8.0846	7.9559	8.4716	6.2311	6.8417	6.8408	6.2118	8.1461	7.7997	9.4156	8.8053	8.7732	6.2489	5.9201	6.8858	7.0632	7.6757	7.7244	7.1817	6.1016	6.4421	4.6893	6.4967	6.3438	7.2265	6.6576	8.0159	6.9667	6.6081	6.5859	6.0418	8.4379	9.3678	10.48	6.9698	7.0709	7.8232	5.013	5.8374	6.7203	7.4223	9.4546	9.6556	9.5957	9.3163	7.0271	7.7562	6.0631	7.582	6.8792	9.1149	8.2309	6.0564	6.1983	8.4918	6.9424	8.5091	9.2788	9.2141	8.5571	7.2881	8.7744	6.191	7.7895	7.355	8.4374
PF3D7_1018700.mrna1_1	PF3D7_1018700.mrna1_1;386	386	7.0423	6.0387	5.7546	6.451	6.606	5.3277	5.5898	3.2141	4.2494	7.4911	11.3572	5.8853	4.9069	6.7015	4.295	4.7301	5.3016	5.7407	6.374	6.4199	7.5783	5.0488	5.856	6.0738	4.7093	4.9093	4.6594	8.0889	7.208	7.661	6.1635	5.9305	6.418	5.8276	5.6488	5.7829	5.3366	6.19	6.3432	5.0652	6.757	6.1043	6.0442	5.1579	6.4525	5.6144	6.4872	6.2238	5.9547	6.598	5.3363	8.6328	6.9554	7.5291	5.8718	4.6346	5.4396	7.933	5.784	8.2472	7.7671	6.5633	6.3169	6.094	5.8659	5.8726	5.8989	5.1102	6.3794	6.0268	6.2939	5.7874	8.8139	5.8782	9.2745	6.588	8.3426	6.7153	6.4497	6.7921	5.3771	5.7645	5.6418	6.6636
PF3D7_1018700.mrna1_1	PF3D7_1018700.mrna1_1;387	387	7.0646	6.0317	5.6924	5.9986	6.4315	6.0115	6.7369	5.5357	5.7968	6.626	10.465	4.8268	5.7806	6.3459	5.796	5.9857	6.5835	5.4761	6.8036	7.386	7.0053	5.9642	6.8417	6.2069	6.057	5.5333	5.9722	7.8023	7.1007	7.4371	6.3505	6.4089	6.0794	6.5102	4.5686	4.6334	5.6372	5.3632	6.3156	5.7046	5.7811	5.6363	5.489	4.7153	6.2952	5.251	6.2902	5.5304	5.3255	7.2154	6.2817	7.8684	6.6764	6.9286	5.95	6.1229	4.9736	7.2818	7.0737	6.3082	7.5791	7.9712	7.0645	5.7093	6.7908	5.7769	6.1647	5.861	7.3008	5.4512	5.2917	5.7756	7.9587	6.5633	8.4538	7.6805	8.0165	7.476	6.4846	7.2669	5.218	6.8071	6.1461	7.3671
PF3D7_1018700.mrna1_1	PF3D7_1018700.mrna1_1;388	388	7.3493	5.4205	5.5173	6.1445	6.0639	6.4976	5.487	3.7793	5.0117	7.1109	10.9006	5.4992	5.6648	6.0665	5.3951	5.588	5.8006	4.3132	5.5804	7.1675	6.9858	5.6755	6.7669	6.1773	6.3399	5.0587	6.0947	7.9921	7.3372	7.5388	6.3945	6.2036	5.3012	6.0108	3.6053	5.5478	5.0712	5.2304	6.1637	5.2215	4.8104	6.8484	5.8112	6.1295	6.6004	5.6058	6.9823	5.9086	6.0708	7.7445	6.2192	8.0436	6.544	6.6658	6.2369	5.1089	5.6817	7.0902	7.2808	6.7011	8.0716	7.2486	7.0869	5.7981	5.9977	5.9158	6.1477	6.0317	7.7397	6.5755	4.8968	6.1851	7.5029	6.5824	7.7234	8.1492	7.8429	7.6745	6.7242	7.133	5.8058	7.0407	7.2042	7.952
PF3D7_1018700.mrna1_1	PF3D7_1018700.mrna1_1;389	389	6.5957	5.8027	5.8081	5.9319	6.4385	4.9964	5.9722	5.7923	4.2426	7.0639	9.8244	3.846	4.8146	6.4984	3.6229	5.5429	5.8071	4.7944	5.0527	6.7182	6.592	3.9727	6.0813	5.8068	5.8293	5.7777	4.3999	6.3226	7.4034	7.2996	6.1187	4.9542	5.9598	5.5708	4.314	4.5729	5.5392	5.3785	6.3891	4.691	5.1022	5.3971	5.3147	5.6656	5.5729	4.2645	6.2658	6.133	5.0286	6.9536	5.7216	7.3161	5.2441	6.3639	5.9857	4.749	4.6182	6.4063	6.3091	6.8837	7.2094	6.7919	8.271	5.532	6.5715	5.5046	5.479	5.1268	7.136	5.254	4.4195	4.5441	7.2319	5.6693	6.0119	8.7797	6.6423	7.6845	6.1833	6.4045	5.2928	3.9607	4.942	6.6908
PF3D7_1018700.mrna1_1	PF3D7_1018700.mrna1_1;390	390	6.8886	6.4231	5.1035	6.2873	4.4039	6.5968	5.4928	5.04	4.797	5.7024	8.0331	4.8797	4.1177	5.6311	4.9231	4.4568	4.6548	3.3561	5.558	6.267	5.8171	6.1502	5.3625	5.3681	4.6915	4.7203	3.8846	7.2475	6.0555	6.5661	6.4274	4.2373	6.3553	4.8585	2.1375	4.2016	5.511	4.9093	5.2384	4.1635	4.0409	4.5607	4.858	5.6147	5.9453	5.6633	5.1048	7.7242	5.4216	7.1746	6.06	7.6448	5.8943	6.676	5.2895	5.0081	4.9584	6.4986	6.514	6.7221	7.6223	6.2196	6.045	5.26	5.9119	4.5969	5.1898	5.5817	7.7247	5.6809	4.888	4.5963	6.6141	5.8202	8.1619	9.1205	6.483	6.9801	6.1769	6.5913	5.7727	5.142	5.3245	7.4017
PF3D7_1018700.mrna1_1	PF3D7_1018700.mrna1_1;391	391	9.5524	4.9561	5.4764	6.5159	4.9397	6.3297	6.8234	5.8836	3.4906	7.9286	10.1947	3.5934	5.8647	3.3219	5.1135	5.3341	5.8654	4.3985	5.6719	6.6018	6.9248	6.6106	5.8892	5.8349	5.4158	4.7618	4.2396	6.7876	6.6204	7.0297	6.9692	6.7339	5.9198	5.6053	5.238	4.8714	5.1643	4.887	5.627	4.3827	4.4067	4.5154	5.1679	5.323	7.2365	5.6882	5.5937	7.3962	5.3544	6.7294	6.0712	7.6838	5.5653	6.0325	4.5765	4.7458	4.4502	6.6549	6.6616	5.7727	7.2915	6.6786	5.7241	5.3291	6.2093	6.1135	4.7241	5.4263	8.6081	5.4621	5.4476	4.5801	6.9483	4.2623	7.7942	6.5609	6.7934	7.7448	6.808	6.6387	5.7195	5.8602	6.3988	7.8123
PF3D7_1018700.mrna1_1	PF3D7_1018700.mrna1_1;392	392	7.9213	6.098	5.8432	5.588	5.5601	5.823	8.3098	7.3689	6.8738	7.3228	11.1023	5.8374	5.3757	5.8883	5.6533	5.5326	8.1847	6.1489	5.5904	7.8386	6.3259	6.6373	5.756	4.9274	5.3913	5.2787	6.8532	6.718	7.9742	7.2638	5.4728	5.0742	7.3218	6.3201	4.6988	6.373	4.857	5.5945	5.7096	5.2821	4.6668	5.5129	5.4634	5.5179	7.0046	3.5059	5.5011	6.4824	4.4469	8.643	7.2636	10.5803	8.0034	7.1429	7.2415	5.3858	4.1152	7.1129	8.2041	10.5884	9.5523	8.397	8.9944	6.0652	7.7902	6.9164	5.5656	6.3558	9.036	5.8048	6.8008	5.6533	8.1929	8.2705	11.3131	9.3733	7.7413	8.122	6.7646	8.6861	7.216	5.8382	7.0681	8.1619
PF3D7_1018700.mrna1_1	PF3D7_1018700.mrna1_1;452	452	10.346	9.4769	6.2715	6.7694	6.997	8.4175	8.9079	10.4154	8.3963	11.0991	6.7193	7.7552	6.7231	7.485	7.6676	8.4201	11.2443	12.9071	6.5978	9.5136	11.7895	10.1206	7.0689	13.4248	7.449	4.1771	13.1805	7.9362	9.4223	11.7517	11.7469	6.2409	14.6715	8.3132	5.8612	13.1107	7.9548	8.8705	7.4698	9.1175	7.5065	10.7423	8.4891	8.4617	10.4952	7.4357	6.5768	8.6695	7.7558	9.538	9.9748	13.2768	8.2022	7.7123	8.3222	6.8494	5.6704	12.1419	9.424	9.5543	6.1963	11.5235	10.7543	8.6456	9.235	8.2097	7.2295	10.6775	10.0994	8.6331	8.1317	8.5307	12.8754	9.797	10.0088	6.7747	11.675	10.3092	9.5024	10.4047	8.8014	8.1438	11.2025	10.4658
PF3D7_1018700.mrna1_1	PF3D7_1018700.mrna1_1;455	455	11.4046	10.6506	7.9409	8.2556	8.733	9.3451	9.0613	9.5215	8.7681	11.3527	10.1662	8.9965	7.8361	9.8285	8.2193	10.0472	11.0718	12.621	6.5919	10.51	12.2874	10.0369	8.602	13.2206	9.4053	6.2961	13.3354	8.5129	9.9479	11.9099	11.9959	8.7565	14.7474	9.9003	6.9117	13.3502	9.5101	9.5207	8.8336	10.5685	9.9749	10.532	9.3222	8.9685	10.9939	8.0762	9.0683	9.5832	4.813	10.4148	10.8134	13.3819	8.88	8.014	9.0195	7.5645	8.9046	12.2645	9.8084	8.5638	6.2769	11.7514	10.9012	9.7251	10.3072	8.3057	8.5293	11.4664	11.2975	9.5112	8.6218	10.3937	12.9208	10.0418	8.5684	6.8487	11.7082	9.9164	10.1713	11.4269	8.5133	8.8027	11.8554	11.3042
PF3D7_1018800.mrna1_1	PF3D7_1018800.mrna1_1;238	238	11.8102	7.1164	14.3769	8.9345	7.0957	7.6422	8.7333	8.7983	7.7676	11.9798	10.3497	10.459	8.9882	7.1239	6.0873	8.5444	9.1887	10.0942	5.1457	10.5101	6.9726	7.9762	7.1519	8.8916	7.1203	5.9894	8.1176	5.1615	10.8222	8.3772	9.1371	7.5966	8.4525	8.4553	6.5721	9.2725	7.5152	6.5407	9.3163	6.1645	7.3999	6.071	10.9819	7.4759	10.9802	6.6389	6.8053	8.9533	8.4105	9.2284	7.0498	11.3444	8.1431	6.4588	6.8426	6.3025	6.5923	7.0066	7.4687	11.0413	11.7282	9.7174	9.4968	8.1904	11.0674	7.8244	7.2329	8.2237	12.6848	6.9562	7.3209	6.0676	8.2719	7.102	10.3611	8.7387	9.5684	9.5552	8.7288	11.5031	7.1079	8.2677	8.7455	12.7165
PF3D7_1018800.mrna1_1	PF3D7_1018800.mrna1_1;239	239	8.3962	7.7386	9.6917	7.7872	4.8176	6.9981	6.8529	7.6049	6.452	9.1256	9.9443	8.7873	7.9398	6.0168	7.2867	6.7329	8.7251	9.6761	6.8293	9.4045	7.6956	7.1036	6.8589	6.7238	7.5416	6.5883	6.9297	4.8161	9.8107	7.6759	7.5539	7.1161	5.9834	8.5406	5.717	7.4339	7.273	7.6584	7.683	6.628	6.7353	6.0056	8.0553	7.9493	8.0176	7.8006	7.5283	8.0047	6.5002	9.2106	5.6977	8.0312	7.3447	7.3139	7.0066	7.1656	6.62	6.327	7.027	10.9231	9.2374	9.1354	10.2498	8.0274	8.6365	8.5641	6.6218	7.9352	11.3018	7.9454	6.7655	6.2302	7.711	6.6058	10.7856	8.8236	9.3386	9.9092	8.2039	9.1793	7.6431	7.4638	8.3195	11.1673
PF3D7_1018800.mrna1_1	PF3D7_1018800.mrna1_1;240	240	8.2471	7.0954	9.9129	6.599	5.5756	7.8912	6.3523	5.3505	5.95	7.9736	9.1054	8.7866	6.0665	4.3277	7.2904	6.5135	6.1771	12.7712	6.4315	9.8358	8.6471	7.9727	7.8459	5.596	7.43	6.1083	7.6323	5.2861	10.2229	8.7555	8.623	6.9041	5.8058	7.4002	6.0894	7.8097	7.7737	7.3841	7.6376	6.7047	6.6447	4.9069	9.1247	7.1065	7.3682	7.9568	7.197	7.4916	5.6079	9.92	5.9914	9.2012	7.6248	7.627	6.8937	7.1337	6.1967	6.6282	8.1022	9.9415	5.9484	9.0579	10.0587	7.1943	6.6555	8.3352	7.2375	7.5568	11.1966	8.053	6.0766	5.848	7.5405	7.7501	9.8468	6.8117	9.4084	10.1371	8.144	7.1984	7.6936	8.6011	8.3962	11.1372
PF3D7_1018800.mrna1_1	PF3D7_1018800.mrna1_1;241	241	8.2131	7.187	11.9585	7.0145	4.3016	9.2123	7.2047	5.8853	4.3031	7.71	8.5497	7.2616	6.5642	5.1579	8.9688	8.7175	6.4028	12.5901	5.7444	9.833	7.9368	8.058	5.5404	5.8086	6.015	6.0177	7.8956	5.3234	10.1943	7.8809	8.3303	5.8207	6.3161	6.4637	6.0161	8.7231	7.0282	6.7961	7.944	5.9605	5.7889	5.0505	7.8763	6.489	6.7458	7.8102	6.9621	7.222	6.8041	8.9576	5.532	8.6369	7.2571	8.9122	6.7622	5.8822	6.4355	6.3273	6.8815	8.036	5.9267	8.2478	8.1876	6.8427	6.5947	7.0568	7.2562	7.6804	11.1014	7.8439	5.8268	6.7164	7.7186	6.3156	7.5839	5.6138	9.0574	7.2798	7.2145	7.8667	6.4673	7.3327	8.3866	10.1651
PF3D7_1018800.mrna1_1	PF3D7_1018800.mrna1_1;242	242	7.3509	5.6859	7.0109	6.7327	2.6253	6.816	5.5457	4.9905	3.1938	8.0189	8.9184	7.4548	5.954	3.8972	6.9499	5.5647	5.7046	5.2184	5.1436	9.7364	6.5384	5.2396	5.4532	5.2649	4.7065	5.7222	4.7934	5.5543	10.0981	6.8937	6.5727	5.3327	4.7939	4.5564	5.878	5.3201	6.5501	6.5426	7.8568	3.2494	8.5236	5.126	6.3416	6.8606	7.1604	6.9812	6.8639	7.3537	5.235	8.3613	4.8817	5.9255	7.2514	8.5766	6.2763	5.0764	6.272	6.4975	5.8785	7.434	5.2392	7.9837	7.5255	7.3862	7.113	6.9322	7.0258	9.7195	5.6267	6.6033	5.2238	7.0173	8.637	6.0942	7.3218	5.6106	8.6495	5.9234	7.6638	6.2394	6.8953	7.9424	10.5094	5.5323
PF3D7_1018800.mrna1_1	PF3D7_1018800.mrna1_1;243	243	8.0834	5.6091	7.7069	7.5189	8.349	6.2416	6.1142	5.4323	8.5667	8.22	8.1854	7.5619	7.2087	8.5035	6.6021	8.187	5.8006	6.4012	5.0076	12.274	6.6761	9.2136	6.1918	5.9241	4.9882	5.5638	6.6731	5.5188	12.2904	5.407	9.735	5.1256	6.5621	4.9359	4.441	5.8179	10.4541	6.7327	10.9874	5.193	8.1593	4.8043	9.107	6.4796	7.5736	6.0629	6.4216	10.7201	5.6772	7.7127	5.7541	9.1299	7.2431	6.6294	9.0364	5.6659	6.6706	8.7461	5.383	8.1603	6.4816	7.4043	7.2564	7.1887	6.4189	7.6156	7.888	6.7565	6.7436	8.8427	5.6977	5.849	10.2105	4.9561	7.7694	6.7871	8.5718	5.5629	7.4731	6.9598	7.8068	8.5268	8.1292	6.1641
PF3D7_1018800.mrna1_1	PF3D7_1018800.mrna1_1;244	244	8.1386	5.5604	7.4605	7.1435	7.918	6.3846	6.0691	5.6008	8.4608	8.1535	8.3318	8.215	7.002	7.9318	5.2928	5.805	6.059	7.2981	5.2055	11.9208	5.8009	7.0108	6.1831	5.4896	4.1723	5.6226	4.9203	4.7328	11.6689	5.4902	8.2875	5.9465	5.8079	6.247	5.4489	6.094	9.1571	7.0269	7.0897	4.9198	11.2752	5.6656	7.9296	5.917	8.0425	6.5345	6.5301	7.084	6.3365	8.4415	5.6628	8.9475	6.8028	6.4393	8.3336	5.704	4.4482	8.3963	5.2304	9.2746	6.0507	8.0052	7.7167	7.2877	6.8241	6.9599	7.7826	6.1237	6.5331	8.1351	5.3208	6.1297	8.9036	5.5113	9.0425	5.3136	8.3584	7.4064	7.6446	7.1966	6.8534	8.238	7.5768	6.9438
PF3D7_1018800.mrna1_1	PF3D7_1018800.mrna1_1;245	245	8.1315	5.2327	7.4397	7.0993	7.3149	6.4642	5.2645	6.2475	8.373	8.421	9.1572	8.1855	7.1337	7.3973	5.6851	5.6221	6.6328	6.5753	5.1803	11.6064	5.3954	6.1777	7.4102	7.6793	5.9291	6.4089	8.2853	4.8374	11.7264	6.1361	7.5059	7.391	8.012	6.6682	6.267	8.4733	7.6571	6.8494	7.4672	5.1878	11.135	5.4168	8.7597	7.319	7.6836	5.9934	6.6162	7.8749	5.5756	8.9289	5.5033	9.1128	7.2954	7.1206	8.2306	6.2515	6.0303	10.283	5.7991	9.5924	6.489	8.5851	7.5139	7.5537	7.4534	7.5801	10.01	6.2304	5.9305	8.3136	4.9477	6.6222	10.8834	6.3043	9.7399	6.7416	8.8037	6.902	7.6462	8.4801	6.684	10.8923	7.4778	6.2512
PF3D7_1018800.mrna1_1	PF3D7_1018800.mrna1_1;246	246	9.5218	8.0046	9.1095	7.9732	8.1808	5.9764	5.5531	6.4637	8.4915	9.2571	10.6219	10.7318	8.0341	8.4809	6.3604	6.0206	6.898	7.7401	6.1558	12.417	6.31	9.8013	8.323	9.322	6.3519	11.5407	5.7793	6.9855	12.4792	5.4634	9.6133	8.2115	9.7986	7.1304	10.6207	6.4204	9.6299	6.8945	9.2124	8.9251	11.1207	6.5138	9.0551	8.3844	8.4171	8.3005	7.2309	9.0686	8.1269	9.8468	5.8617	8.9317	7.5011	7.2971	9.5929	7.9342	6.1605	7.8683	7.066	11.1339	7.2113	9.5994	8.4925	8.1178	8.3761	9.1284	9.3898	6.6758	6.9877	9.4839	7.3047	6.3954	9.2228	7.4349	11.361	7.5507	9.8791	8.1221	8.0432	8.8642	8.9815	10.3326	7.5989	7.3832
PF3D7_1018800.mrna1_1	PF3D7_1018800.mrna1_1;247	247	8.7414	7.729	9.1633	7.8811	8.4388	6.825	9.3049	9.857	8.1645	9.2848	9.4912	10.794	7.5049	8.438	7.2019	6.4126	10.698	7.6627	7.8771	12.5601	7.5373	9.8425	8.2188	9.3973	9.339	9.0698	6.9702	8.0358	12.584	7.7103	9.753	8.3171	10.3314	9.8066	8.4111	7.1277	9.1022	7.3636	7.5106	8.7718	10.8723	7.1612	9.2455	7.8054	8.121	6.9656	7.7576	6.561	7.8248	9.29	6.4906	9.4623	7.395	6.9694	9.9232	6.378	4.6041	7.055	5.9793	5.6653	9.2068	8.537	7.8899	6.1309	7.7051	9.3043	6.4658	7.377	6.6996	9.5943	7.3421	6.28	8.6704	6.0527	6.8142	9.2993	9.1862	7.6432	7.2521	8.5424	9.3376	7.1201	8.1876	6.7747
PF3D7_1018800.mrna1_1	PF3D7_1018800.mrna1_1;248	248	8.9921	7.1652	8.0688	7.2643	8.4495	7.0547	7.6919	8.9713	8.0431	9.3274	6.2052	9.8352	7.6001	7.9449	7.164	7.0937	9.4951	7.9435	7.686	12.2378	6.5561	9.8894	8.7616	9.7399	9.1817	5.3352	7.6155	7.8372	12.4045	5.8163	9.0565	8.2274	10.1326	9.9465	5.1867	7.4765	9.051	6.5458	5.9333	8.1375	11.2307	6.8851	9.047	6.5537	8.0144	6.5368	8.0615	5.7541	7.5366	7.4006	6.7199	9.5244	7.5087	7.0011	9.517	4.1587	6.5749	6.9045	5.7131	5.0772	7.7144	7.8343	8.2232	6.7304	9.0027	9.4135	6.848	6.6816	7.1858	9.4095	6.2475	6.013	9.0723	5.7895	6.2149	8.0808	8.8377	7.8585	7.5405	9.7511	9.4554	7.5549	8.0738	6.8637
PF3D7_1018800.mrna1_1	PF3D7_1018800.mrna1_1;249	249	10.1347	11.9482	8.6169	7.7727	9.3337	7.7491	10.3809	9.2697	9.7037	10.5101	9.5227	9.1995	8.4315	9.4572	7.9497	11.3745	9.4093	8.2123	9.3017	12.8841	7.5124	10.7333	9.5923	10.389	9.2624	6.8918	8.681	8.473	13.1802	7.4996	10.984	9.0957	10.9667	10.0502	5.6094	8.0506	9.0448	8.3243	8.3877	12.2379	11.5816	6.995	9.8656	7.5095	10.3817	7.3784	8.3196	8.8873	8.7755	11.3859	9.8792	10.3037	8.5928	9.6491	10.664	6.6235	6.2563	13.5092	6.1894	8.3746	9.4897	8.1953	12.2176	10.1455	14.2902	10.6722	9.9266	7.0453	10.7885	10.9873	8.0136	6.5789	14.3125	6.6604	8.6118	9.2516	9.04	9.4474	11.0535	14.3427	10.6562	10.8643	8.9787	8.7801
PF3D7_1018800.mrna1_1	PF3D7_1018800.mrna1_1;250	250	10.6217	11.7601	8.5867	8.882	9.2704	7.673	9.6055	8.8283	9.7808	10.9174	7.8647	9.5076	8.5889	9.8305	7.9912	10.3818	8.9702	8.0285	8.9101	12.4449	8.8554	9.7874	8.8543	9.9305	6.6789	6.6203	8.6034	8.2122	12.7785	8.3847	10.6761	9.3526	10.7772	8.6388	7.0709	7.5207	10.0998	8.0909	8.6799	12.022	12.0745	7.8155	9.9698	7.5015	10.2252	7.8742	8.914	8.9745	9.2614	10.8932	8.3624	10.2081	9.066	9.145	10.3198	6.3366	6.8112	12.5937	6.4963	7.8694	8.7841	8.7582	11.6684	9.7371	14.229	11.1256	9.4917	7.4817	10.4511	10.6323	8.2991	7.6032	13.1265	8.1733	8.5401	9.355	9.4914	9.3093	10.3124	14.1013	11.2472	10.3084	9.1701	9.4838
PF3D7_1018800.mrna1_1	PF3D7_1018800.mrna1_1;251	251	10.7757	12.0743	8.6342	8.6506	9.5101	8.2433	9.055	8.5798	9.6758	11.2389	9.1774	9.3228	8.712	9.434	8.1939	10.6063	9.0007	8.6626	9.435	11.7423	9.1301	10.4583	9.23	10.7813	8.0531	6.7221	7.4791	8.6175	11.8529	8.5155	10.7997	9.2915	11.029	8.9126	5.9406	7.4044	9.4974	8.1907	8.5093	12.0078	12.3131	7.6688	10.104	7.8513	10.4577	7.1029	8.7211	8.5937	9.1907	10.89	8.7084	10.3125	9.2547	9.0071	11.2184	6.524	5.9734	13.014	6.8165	8.1569	9.3653	9.9645	11.8794	9.9887	14.1388	11.2632	9.4711	6.9998	10.2695	11.0563	7.6196	6.4085	13.8213	7.2097	8.8535	9.3506	9.8831	9.191	10.2855	13.8945	11.4595	10.2879	8.9489	8.4517
PF3D7_1018800.mrna1_1	PF3D7_1018800.mrna1_1;252	252	10.0055	12.0444	8.6964	6.6614	8.7743	8.4057	9.5416	8.7685	8.4641	10.4703	9.2565	9.1832	6.6404	8.4747	8.3654	10.5807	8.9267	7.9662	8.6898	11.801	8.2802	9.2618	10.0917	10.7795	8.2956	6.0706	9.1089	7.8834	12.0128	8.4476	9.9792	10.4268	11.6688	9.6261	6.2236	7.9104	6.756	8.3376	8.5022	12.1751	8.3732	6.0016	8.5645	7.3206	9.5238	6.8744	8.0645	8.7508	4.9959	11.1155	8.8853	8.6963	8.8393	9.1046	10.2016	6.4912	5.62	12.8037	5.3889	8.3825	9.5106	9.6809	12.0172	10.2311	13.9215	9.7415	9.4849	7.6987	10.0859	10.9002	7.6373	7.2705	14.096	7.4922	8.8907	9.7015	9.9893	8.2398	10.6117	14.1305	10.1949	10.1413	9.3733	7.0472
PF3D7_1018800.mrna1_1	PF3D7_1018800.mrna1_1;253	253	10.7812	12.057	5.3366	7.0402	8.1779	8.14	10.1125	8.7701	7.4241	11.1821	9.3728	10.3737	7.2304	8.4387	7.8187	11.5109	8.4017	7.9752	8.2457	11.2952	8.5227	9.8718	7.8741	10.7778	8.2754	7.1429	9.3881	7.6873	11.1493	9.0575	8.6502	8.2864	11.4589	8.8215	6.5333	9.3362	7.5245	8.2825	8.9895	12.2162	7.7618	8.6811	8.9801	6.6875	10.2624	7.9552	7.7813	8.5519	5.2422	10.8205	9.3564	9.2623	9.6168	8.9189	9.4196	7.2096	6.6467	12.6797	6.2269	9.4063	11.0098	12.2744	11.9396	9.9663	13.8063	9.0696	9.0707	8.1274	10.5434	9.9929	7.9477	7.3933	13.6465	7.6131	9.8525	10.9255	12.1183	9.9257	9.6749	13.9797	8.8398	9.6887	9.0897	9.9814
PF3D7_1018900.mrna1_1	PF3D7_1018900.mrna1_1;293	293	6.6138	5.4883	5.5091	5.9505	6.1144	5.6212	5.2403	5.2153	4.488	6.1309	5.6232	5.3551	5.3096	2.2016	4.5198	4.8733	5.2376	4.1285	5.1289	6.1823	7.0631	6.3861	5.1973	5.6556	5.6896	6.6181	4.9293	4.7787	6.0777	5.3338	6.1344	5.8263	6.6748	5.8647	5.7268	2.844	5.5132	5.373	6.6861	4.6949	4.3103	4.9373	4.6628	5.1735	4.504	5.0721	5.8782	6.567	4.6932	3.4647	5.9898	5.2376	3.774	5.503	5.6279	4.1675	5.3702	6.2257	5.2091	5.3964	6.3976	6.0146	5.0281	5.6355	5.9632	5.8225	4.1367	6.286	6.6918	5.3161	4.7458	5.7123	7.5071	5.4373	6.0736	6.4459	6.1514	5.4496	5.854	6.4009	5.5454	4.848	5.7131	6.7833
PF3D7_1018900.mrna1_1	PF3D7_1018900.mrna1_1;294	294	6.0457	5.9324	4.8268	5.4702	4.9336	3.7366	4.6035	4.5141	1.3618	6.1315	5.7363	5.3309	5.4591	4.6854	5.6574	4.9069	5.0479	4.0099	5.5856	5.1683	6.5859	5.9782	4.8278	6.3663	3.3923	4.6299	3.7729	4.393	6.9439	5.9064	5.6082	4.9035	6.2578	6.098	6.532	4.8485	4.5065	5.0626	6.0453	4.4803	5.1989	4.5336	4.3743	5.191	5.7404	5.4279	5.3653	5.5853	5.2713	4.7065	5.1942	5.1839	3.7517	6.2114	4.5008	4.6311	4.9973	5.7934	5.9662	4.7975	6.2655	5.4131	4.4555	5.1081	5.5037	5.392	4.1938	4.9054	6.5218	4.9265	4.7745	5.5354	6.4458	5.7082	5.0887	6.7229	6.1946	3.9439	5.7057	5.6576	4.5801	2.8856	5.4373	7.6167
PF3D7_1018900.mrna1_1	PF3D7_1018900.mrna1_1;295	295	5.9832	5.0721	4.7181	5.3406	4.6927	5.6913	5.6809	4.8074	3.5607	6.6911	5.3674	3.7181	5.6545	4.5441	5.1006	4.887	5.4199	4.7698	5.1006	6.8306	6.0993	6.0275	5.2311	5.7455	5.251	5.8181	4.238	4.594	6.4517	5.9521	6.0052	3.8943	6.1641	5.005	5.7126	3.9616	4.889	5.7439	5.8209	5.6893	3.4449	5.2891	5.8084	4.7355	8.4357	4.8176	6.7031	5.8765	5.3816	4.1497	5.6273	5.266	4.1651	5.9523	4.7897	4.9495	4.7344	5.3484	5.2909	4.5385	5.8163	6.594	5.575	5.7156	5.0018	4.9923	4.6005	3.6993	6.8531	5.3298	4.1771	5.6218	5.4033	5.4604	5.3597	6.979	6.1597	6.15	5.9184	5.607	4.673	4.5065	5.3674	7.1339
PF3D7_1018900.mrna1_1	PF3D7_1018900.mrna1_1;296	296	7.0051	8.9205	5.6311	5.6444	5.5423	5.6413	4.7371	5.0909	3.3334	6.6687	5.643	5.4165	5.0742	5.0085	5.4777	6.1268	5.013	2.3785	4.7554	6.5657	6.0106	5.8425	5.4499	6.3271	4.7975	5.7769	5.0081	5.7931	6.9153	6.0248	6.1894	3.9919	5.9834	5.3882	6.1094	3.5993	4.2623	5.384	5.596	10.5269	4.5886	4.0993	4.9991	4.8929	5.1469	5.2422	6.3334	5.2048	4.7241	5.7079	4.8817	4.9644	4.0951	6.2135	5.8795	5.3709	5.0755	5.1566	4.9136	5.7897	6.2876	7.4264	5.7137	5.235	6.4173	5.5668	4.8288	5.8265	6.6346	5.1514	4.673	5.1538	5.5957	5.4333	4.9217	6.6441	8.9337	4.8455	6.2036	6.3208	5.6308	2.6206	5.9848	6.2943
PF3D7_1018900.mrna1_1	PF3D7_1018900.mrna1_1;297	297	6.7945	5.8071	5.347	5.9201	6.1745	5.3327	5.7323	4.0644	4.9298	6.6162	5.047	4.6433	5.2403	4.7038	4.6656	4.5248	7.0996	3.9809	4.2578	7.0692	6.6747	6.2475	4.3736	5.6017	5.0557	4.4621	4.2668	4.8649	6.744	5.9575	6.2731	4.5033	6.1745	5.9458	5.408	4.7871	5.4506	4.7186	5.3954	4.5892	5.2983	2.5534	5.3695	5.7112	5.8728	5.7679	5.3547	5.9816	4.2426	4.0383	6.1793	5.8706	4.1043	6.2819	5.2269	5.5326	5.1763	5.6834	4.8074	4.2032	6.7093	6.7336	4.9212	4.6525	4.7371	5.1461	4.7824	5.1566	7.008	5.5546	4.3723	5.7057	7.5143	4.4243	4.9392	6.0845	6.6653	5.8575	6.266	5.4666	4.7751	3.3363	6.537	7.1129
PF3D7_1018900.mrna1_1	PF3D7_1018900.mrna1_1;298	298	6.6765	4.6639	5.3709	5.4995	4.5192	6.1524	5.0295	4.2102	4.8644	6.7983	4.8298	5.4604	5.4033	4.5211	5.394	5.4604	5.1703	4.5656	5.0836	5.5662	6.3286	5.0431	4.3792	6.045	5.4896	5.1719	3.6253	4.7892	8.2861	6.1952	6.3411	3.5008	5.5573	5.4459	5.1085	4.7745	4.6628	5.2338	4.6865	4.6685	4.9284	4.6398	5.8565	5.8245	4.7923	3.9588	5.0374	5.7336	4.9189	4.0063	5.3298	5.5604	2.4222	5.3625	5.4148	5.4019	4.4653	5.263	5.3618	4.2957	6.0856	6.1361	5.4243	4.9217	5.6576	5.8627	5.6539	5.2517	6.6872	5.4816	5.1627	4.95	6.0219	4.6887	4.9298	5.8217	6.7204	5.8634	6.2608	5.1285	5.8517	4.3413	4.7452	7.2356
PF3D7_1018900.mrna1_1	PF3D7_1018900.mrna1_1;299	299	7.6207	6.19	5.375	5.1763	4.8273	5.4838	4.8156	4.9083	4.7698	7.7173	5.269	5.0925	3.6982	4.6679	4.7751	4.8555	5.4168	4.2319	5.4366	6.3825	7.7978	4.7908	5.7409	5.7479	5.0553	5.1847	5.0241	5.281	6.0633	6.4135	5.6326	3.7645	5.8455	5.9355	5.1318	4.5192	5.0303	6.1747	5.9505	2.9616	4.9676	5.0955	5.1177	4.9279	6.5367	4.4376	5.5033	6.3332	4.7677	5.1771	5.2373	5.4168	3.2296	6.1601	5.3951	5.4172	5.6106	6.202	5.0781	5.2196	6.7973	5.2149	4.7871	5.55	4.5886	4.3198	5.4118	5.4175	6.5596	4.7965	3.859	5.7962	4.464	4.847	5.5011	6.4476	6.3111	4.9864	5.3331	4.9026	4.6702	4.2787	5.6758	7.1732
PF3D7_1018900.mrna1_1	PF3D7_1018900.mrna1_1;300	300	8.7901	5.8435	4.8836	6.0618	4.9001	4.8699	5.3063	4.8043	4.009	8.2071	5.211	5.4269	4.9523	3.1554	4.4751	4.5211	5.0665	3.926	4.3875	6.4504	6.2085	5.0819	5.9004	6.2551	4.6485	4.4496	5.2615	5.602	6.7582	6.5037	5.5423	4.9035	5.1123	4.9764	4.3764	4.3284	5.0139	5.0938	5.306	3.757	5.3219	5.0014	4.546	5.496	6.1627	5.1546	6.1453	6.418	5.076	4.5747	3.8063	5.3132	4.5844	5.7996	5.1847	1.6182	4.8555	5.9069	5.275	5.7436	6.4919	5.7233	5.3604	5.44	5.0738	4.5589	4.1309	5.4512	7.0563	5.2254	5.4925	5.565	6.8757	4.3971	5.3363	6.2302	8.0384	5.0076	6.1536	4.4653	4.847	3.6473	4.9612	6.5595
PF3D7_1018900.mrna1_1	PF3D7_1018900.mrna1_1;301	301	5.4232	4.8733	5.2876	5.7425	6.0862	4.4263	5.5423	5.2728	3.8924	5.8775	4.6259	4.3736	6.0433	4.5668	5.4492	5.5195	5.3916	4.2525	5.2071	7.0156	6.9214	5.7514	4.5662	5.7257	4.5723	4.6023	4.1635	4.5993	6.9398	6.0065	6.3003	3.6758	6.2625	5.441	4.7241	3.7126	4.7208	5.4509	5.5065	4.4751	3.6645	3.6369	4.0418	4.8263	5.0281	5.0768	5.2415	8.5376	5.1522	5.0409	5.9366	4.5668	3.1953	5.6568	5.153	4.0453	4.9189	5.8232	5.3933	5.235	5.2843	5.582	5.2672	5.1481	4.6854	5.1453	4.0747	5.6129	6.4278	4.8723	4.0985	5.3498	5.5768	4.8074	5.6407	6.0303	5.7842	5.5148	7.2543	5.7442	4.9317	4.843	5.3388	6.3561
PF3D7_1018900.mrna1_1	PF3D7_1018900.mrna1_1;302	302	5.44	6.1497	5.3736	6.3526	5.93	5.5604	4.5934	4.9069	3.9991	6.5564	6.0168	5.0259	5.503	4.3448	5.6943	5.6076	5.2739	3.7049	5.7192	7.2859	6.2793	5.6977	5.5308	5.5292	5.0828	4.2434	3.8063	4.6865	6.2279	5.8753	6.5613	5.7197	5.9722	5.488	3.9764	4.135	4.9928	5.4236	5.228	4.6943	4.266	4.0968	4.9045	5.1445	5.2593	5.0303	6.0253	6.4686	4.6141	5.8684	5.3049	5.8517	3.4101	5.5342	5.2083	5.2998	4.2563	5.1383	5.9095	3.9946	6.2882	6.7896	4.8728	5.4754	5.3147	4.9869	4.2257	5.5068	7.4002	5.3792	5.7926	5.2376	5.986	5.6599	5.5242000000000004	6.2489	6.6152	4.9126	6.4537	5.7407	6.4026	4.9491	5.5469	6.7021
PF3D7_1018900.mrna1_1	PF3D7_1018900.mrna1_1;303	303	6.0592	5.842	5.4689	6.1639	5.3872	5.9162	5.3933	4.6288	5.0596	5.4767	5.6642	5.8156	5.95	4.7751	5.6085	5.487	5.8836	3.5097	5.4799	6.3464	6.5648	5.9968	5.6982	6.2192	4.9973	4.7463	5.6876	4.0652	6.1981	6.0626	6.4353	5.0317	5.5364	4.8997	5.0023	4.5999	5.6605	4.9505	5.432	5.3277	4.8694	5.1759	4.5886	5.2453	5.1811	4.8329	6.133	6.3782	5.5339	5.7965	5.9841	5.8904	4.7623	5.0544	5.4002	5.7219	5.7211	6.0963	4.9189	5.0747	5.6548	6.6707	4.916	4.5179	5.5512	5.625	5.106	5.5856	6.9712	6.2104	4.1691	5.0858	4.7306	4.84	5.6014	6.0596	6.7975	5.7816	6.1906	6.1807	5.6576	4.9035	6.2941	6.5838
PF3D7_1018900.mrna1_1	PF3D7_1018900.mrna1_1;304	304	6.4967	6.0233	5.3913	5.7549	5.3909	5.392	5.3726	5.6415	5.1566	7.0038	4.5832	4.8058	4.6971	3.9505	5.5898	5.8868	5.6241	4.9676	5.9119	7.2176	6.5998	6.6541	4.9537	5.9885	6.1129	6.0772	4.7306	6.0431	6.6584	6.3289	6.4043	4.6035	4.9369	5.4131	5.3445	3.5311	5.1639	6.0036	5.5987	5.7065	5.2044	4.8186	4.5204	6.0616	5.9912	4.5065	6.2874	9.4701	4.7049	5.0853	6.0856	5.2961	5.849	6.6495	5.4738	5.2939	5.6792	5.8587	4.904	5.1743	5.9595	6.7038	4.7032	5.7866	5.5444	5.7293	3.8298	5.5738	7.7274	5.5211	5.1048	4.9914	7.2855	5.1359	4.8934	6.5945	7.2964	6.5616	6.9215	5.706	5.2126	4.9477	5.9248	8.2222
PF3D7_1018900.mrna1_1	PF3D7_1018900.mrna1_1;305	305	6.0885	4.9869	5.4273	6.0056	4.6831	5.5665	4.9369	5.2196	4.4509	6.3065	5.709	5.7225	4.5311	4.6456	5.3384	4.7538	5.3526	4.9791	5.2284	6.9652	6.3988	6.2163	5	5.5774	4.7538	5.6755	4.5435	4.607	7.2168	6.2848	6.8236	5.5298	5.6485	5.3052	4.916	4.4588	4.8063	5.2369	7.2284	5.9519	5.2828	5.2441	5.7991	5.4256	5.8505	5.1206	5.3245	6.5829	5.438	4.2418	5.6398	6.0402	5.8455	7.8765	4.5091	5.7858	6.1669	6.7475	5.504	5.2242	5.8863	6.6679	6.2223	5.6505	5.4456	5.8507	5.4774	5.934	8.4886	5.0383	5.0023	5.5106	7.7105	5.2106	6.3489	5.2802	6.8739	6.85	6.8823	6.7502	4.0453	5.1432	5.8572	7.5864
PF3D7_1018900.mrna1_1	PF3D7_1018900.mrna1_1;306	306	6.1637	5.5789	4.5329	5.684	5.9021	5.5555	5.1477	5.1882	3.8032	5.3234	5.8184	5.3892	5.7546	3.3045	4.8851	5.0938	5.8515	5.025	5.5229	7.0814	5.9355	6.2213	5.1231	6.0856	4.6444	4.7159	5.5702	4.9561	6.4941	6.4217	6.972	5.6197	5.7312	6.1432	8.284	4.193	5.126	4.6165	6.6608	4.4033	3.8001	4.7608	5.0989	6.3007	5.6135	4.7192	5.7304	5.4979	6.53	5.1218	5.6767	6.1791	5.3547	8.1032	5.0618	5.8686	5.3754	6.8991	5.3768	6.0036	6.0034	6.5343	6.4598	5.7533	5.7115	5.408	4.6496	5.4673	8.0188	5.8836	4.4496	4.9995	8.7642	5.6056	6.0796	5.9395	6.716	6.514	7.1375	5.8792	4.8425	5.3194	5.995	7.6721
PF3D7_1018900.mrna1_1	PF3D7_1018900.mrna1_1;307	307	7.0459	5.9112	5.8186	6.4702	5.761	7.5318	6.5261	5.9669	4.2824	6.6757	5.6026	5.3085	5.6758	5.5823	6.3091	7.0107	7.0083	6.4576	5.2055	7.2744	6.143	6.6629	5.441	6.7438	5.6924	4.6223	4.337	5.0356	6.3675	6.5951	6.2344	5.1027	6.7469	6.4011	5.337	5.5392	5.3653	6.3047	6.1241	5.3834	5.6747	5.281	6.06	6.3062	6.3311	5.5497	5.9324	6.2847	5.4209	8.7408	5.8179	5.7589	7.1022	8.6104	6.316	4.9959	5.2396	8.928	5.6568	5.7076	5.8166	6.858	7.459	5.7554	9.4763	5.6982	4.9796	5.3366	8.2918	5.4845	6.8309	5.1534	10.6396	5.2434	6.6518	6.8447	7.1861	7.3709	7.8001	8.3742	6.1741	4.9814	7.6618	9.0815
PF3D7_1018900.mrna1_1	PF3D7_1018900.mrna1_1;308	308	8.5269	8.6568	6.3427	7.183	6.2083	6.0548	8.9929	9.9693	7.3102	7.8373	7.8008	8.4659	7.0481	6.7015	5.6482	8.1608	10.7877	10.6292	5.2388	8.2181	7.739	9.6526	6.894	8.084	7.0896	6.6225	7.4074	6.746	7.9165	8.4394	8.2635	6.3365	7.6873	7.2451	6.9615	7.0521	5.4673	7.6306	7.7851	8.9112	10.4575	7.8044	6.7983	8.1836	8.3296	5.4446	8.0403	8.492	9.3559	11.5531	8.4138	7.5032	9.1898	9.7301	10.0096	5.8215	5.9416	11.813	8.9808	9.0776	7.1952	7.1731	11.4361	8.0239	11.3665	8.8107	7.7094	7.6106	9.1902	8.4593	8.288	5.467	13.1757	8.2573	9.0114	7.4141	9.5935	9.1827	9.5162	11.9827	9.1333	8.3276	9.2246	9.2404
PF3D7_1018900.mrna1_1	PF3D7_1018900.mrna1_1;309	309	9.5419	10.7084	9.3362	6.7918	7.5352	7.441	8.0389	8.863	8.4166	9.2901	9.5791	9.8198	6.5402	8.182	7.4015	8.2696	9.2716	11.0395	6.2687	9.1034	10.0029	11.3173	7.7076	8.1666	7.6836	7.5409	7.4539	6.7358	9.1084	10.3486	11.0264	8.0342	8.198	7.7329	6.7841	8.5922	6.6972	8.355	9.3301	10.3904	7.7711	5.1408	6.8046	7.2046	8.6861	7.6457	8.8977	9.906	7.8556	10.7732	7.5972	7.4735	9.0356	8.489	11.4509	6.5923	8.6338	12.0646	5.8797	8.048	7.3758	8.7367	12.1215	8.2992	12.844	9.1086	9.236	6.9557	9.3038	10.4533	8.2975	7.9694	13.0734	7.7829	9.2266	7.7139	10.0573	8.1218	9.3474	12.7849	9.1216	9.9108	8.4693	8.4193
PF3D7_1019000.mrna1_1	PF3D7_1019000.mrna1_1;1	1	6.272	5.6462	4.7236	5.8689	1.4542	4.5951	5.0076	5.1355	3.5008	5.9134	3.9288	6.5902	5.4039	2.6415	4.2265	5.2487	5.3395	4.2265	4.0374	6.2085	4.9959	4.2456	4.0738	3.8022	6.7957	4.1538	6.5173	5.1052	5.1815	5.2965	7.0753	1.7442	4.5279	6.4454	5.3491	5.4653	4.7131	5.8807	5.5874	3.846	4.9001	5.0496	5.6565	4.4128	4.3951	0.3219	4.9016	6.3717	4.855	5.266	6.1857	4.5765	3.7377	5.6261	4.3533	4.1859	4.6247	5.2126	5.9126	7.0458	5.7549	7.1435	8.2723	5.8907	7.7279	9.3587	4.2585	7.954	5.6073	3.6112	3.8043	5.029	5.5248	5.5454	6.6776	5.6913	6.6585	5.9916	5.5877	7.7664	9.5529	4.9523	8.5071	5.8161
PF3D7_1019000.mrna1_1	PF3D7_1019000.mrna1_1;2	2	6.0856	4.8968	5.2544	5.6784	3.9336	4.2095	5.5925	4.9373	2.3618	6.2248	2.8817	4.7766	6.019	1.852	3.121	5.2776	5.0241	3.6554	4.3854	4.8475	5.5883	5.1566	4.7829	4.1946	7.2119	4.7991	5.3132	4.7661	5.6375	5.4303	5.7568	2.4542	4.9141	7.2783	4.0712	5.1823	4.3306	4.855	5.359	2.1635	5.5662	2.5656	4.2327	4.7043	4.4376	4.8455	4.1969	5.2608	5.073	3.568	5.4289	5.8122	2.9184	6.2396	5.23	2.4463	4.5601	4.9416	5.517	6.8711	5.1181	5.7944	7.4299	5.5081	5.3778	6.8935	4.6241	6.7702	5.6513	4.3681	4.5898	5.0959	4.8866	5.1977	5.9042	4.2891	6.4714	6.5201	5.3226	6.603	6.7076	4.0883	7.0757	3.7431
PF3D7_1019000.mrna1_1	PF3D7_1019000.mrna1_1;3	3	6.6626	5.3632	4.1579	4.9759	3.7634	5.2016	5.8384	4.2357	3.4581	6.3054	5.2453	4.2698	4.5179	2.0841	4.634	5.726	5.9064	4.4835	5.0947	5.7266	4.4976	4.2055	4.591	4.9653	5.3291	4.6112	5.1371	4.2735	5.7134	6.1313	6.1621	3.7814	4.9914	5.7674	4.8263	5.0121	3.6882	3.905	4.5723	4.9805	4.4303	5.2521	4.8654	5.7576	6.2252	4.6182	4.2296	5.2196	5.0639	4.4621	4.5472	4.8972	5.1843	8.7728	4.8782	5.2269	4.6599	4.8866	5.5364	6.9669	4.7328	5.8084	7.6843	5.5619	6.3356	6.1512	5.7779	6.8768	6.0148	4.439	4.7814	5.1715	5.8243	6.3172	6.5376	5.7241	6.9686	6.2157	5.9984	5.6648	5.392	3.0409	7.2822	5.3865
PF3D7_1019000.mrna1_1	PF3D7_1019000.mrna1_1;4	4	6.1027	5.3288	5.1886	4.5546	4.4148	3.4944	6.1532	5.438	2.7866	5.3868	5.2847	4.2817	5.4084	4.8535	4.2891	5.898	5.153	4.0755	5.745	5.4502	4.225	5.3205	4.375	5.5361	5.5981	4.7409	4.4383	4.3604	5.9303	5.1272	5.6032	2.4699	5.4922	6.0402	4.8958	4.8293	4.2063	5.5573	5.1823	4.7692	2.862	4.3434	5.5201	4.5999	6.2298	5.4189	4.4594	5.5419	4.1457	5.1997	5.153	5.5677	4.0934	5.6565	4.9832	4.337	4.5807	5.2055	5.5856	4.0531	5.4634	5.9832	5.1123	5.8045	4.905	5.5726	4.8232	3.8349	5.275	5.2257	5.1346	5.9738	5.025	4.3103	5.8968	4.9435	6.0775	5.1771	5.2311	4.8841	5.9098	4.5166	5.3023	6.9736
PF3D7_1019000.mrna1_1	PF3D7_1019000.mrna1_1;5	5	5.4774	4.0391	4.7934	5.3125	3.9069	4.858	5.5376	4.9189	3.5521	5.591	5.9023	5.1799	5.7266	1.9411	4.5129	6.0633	5.6067	3.4303	4.0027	6.1117	4.846	3.6124	5.591	4.6153	5.0849	4.4135	2.6736	3.9625	6.2544	5.3903	5.5856	4.2906	5.8607	4.7814	4.9326	3.2824	4.4489	4.8415	4.9846	4.9598	4.189	5.5595	5.7162	5.1751	5.5877	4.8704	4.5945	5.8487	4.6392	5.5892	5.5416	5.8316	5.2067	6.14	5.7184	5.3951	5.1787	4.8232	4.9416	5.5053	5.1355	4.9495	5.7764	4.2434	4.627	6.78	4.8753	6.3309	5.5438	5.4502	5.1383	5.5308	4.7634	5.0339	5.1898	6.2118	5.8525	6.0121	5.382	4.4995	5.4594	3.1969	5.8951	6.3094
PF3D7_1019000.mrna1_1	PF3D7_1019000.mrna1_1;6	6	5.8467	5.9331	5.2091	5.5518	4.5826	4.7929	5.8455	4.6369	2.359	5.0121	5.5207	4.3248	5.7142	2.9165	5.9681	5.749	5.7517	5.2133	4.2494	6.283	5.4731	5.3512	6.011	5.7241	6.2081	5.7639	5.8245	4.8048	5.8914	6.116	6.1489	5.4005	4.314	6.2754	5.0072	5.1502	5.1823	4.1898	5.7186	5.2075	5.353	5.9322	6.1266	7.062	5.1843	5.8547	5.4124	6.5046	4.6404	5.2861	6.3695	4.8997	4.0909	6.0553	5.0544	3.2479	3.9355	5.3865	6.0839	7.2086	5.3009	6.2242	6.6793	6.4822	5.7897	5.6094	4.8861	6.3275	6.4699	4.0557	5.0955	5.367	6.4446	5.3799	6.9957	5.779	6.5279	5.9291	5.4673	5.7085	5.2987	4.8948	6.5771	6.3834
PF3D7_1019000.mrna1_1	PF3D7_1019000.mrna1_1;7	7	6.5524	5.7861	5.8878	5.6058	1.7949	5.6441	5.3092	4.6741	3.6241	7.0323	5.9146	5.0206	5.9305	3.3604	4.3001	5.7887	5.4029	4.9425	5.5323	6.0402	7.0916	5.4289	6.0369	4.9695	5.5726	5.3452	5.1035	5.3579	7.1369	5.2968	6.8659	5.86	5.1363	5.8115	4.7655	4.2071	4.8968	4.5116	5.1043	4.8895	4.4673	6.8734	5.2269	5.7222	4.5416	3.7538	5.8807	6.5133	4.7527	5.1473	5.6954	4.5632	5.4812	6.6865	5.8975	5.7743	4.9667	6.4398	6.0972	6.831	5.4429	7.1051	5.8422	6.2728	5.9507	5.2234	4.9364	6.5887	6.8074	5.2716	4.4841	5.9637	4.8948	5.6482	6.5892	5.0704	6.5234	5.6392	6.6278	6.2455	4.4296	3.7803	6.9193	7.1294
PF3D7_1019000.mrna1_1	PF3D7_1019000.mrna1_1;8	8	6.37	5.8204	6.0911	5.0665	4.9126	5.1695	6.3863	5.4509	3.8084	7.1597	5.9463	5.8804	6.1106	5.0596	4.9467	5.6485	5.4722	5.1367	5.6404	6.7823	6.6304	5.9239	5.2052	7.3778	7.9243	5.3743	5.8222	4.8704	6.7835	5.8487	6.7649	6.0208	7.7298	7.8723	6.0624	6.5501	5.9995	5.021	5.6679	5.2207	5.9928	6.5168	6.0685	5.8718	5.8412	4.1227	6.2817	5.9371	5.9343	5.9575	6.1216	5.5735	5.7175	7.1435	7.0174	5.1902	4.7425	6.6543	5.0374	5.6679	5.6741	6.9526	5.8071	7.0078	6.3005	6.0255	5.784	6.2255	7.0239	6.5926	5.6834	6.1729	6.5692	5.6135	5.6401	6.5593	7.6084	6.4	6.9032	5.8691	5.2698	5.5398	6.8978	7.5561
PF3D7_1019000.mrna1_1	PF3D7_1019000.mrna1_1;9	9	6.4278	5.9467	4.8475	5.07	4.1659	4.9718	5.6568	5.5521	3.3632	6.7342	5.8527	5.3614	6.0248	0.8319	5.3172	5.6648	5.2525	5.5689	5.3067	6.7313	6.9357	5.0094	5.4744	5.1538	7.364	5.6554	4.7955	4.4269	6.4431	6.3478	6.5859	5.8617	5.0635	7.7614	6.4443	4.9823	5.5264	5.6407	5.5922	6.3702	5.6212	6.5498	5.6488	4.9556	3.8319	5.9846	6.4686	7.807	5.4172	5.7013	5.963	5.5753	4.6508	6.2302	8.5549	5.4512	4.6611	5.7382	6.1258	6.5677	6.0734	7.1873	6.2572	6.2215	5.5388	4.9919	5.4084	6.2642	6.1689	7.0268	6.2519	5.9286	5.7608	6.3311	6.862	6.0128	7.0123	6.3853	6.0951	6.0904	6.2566	5.4489	6.9243	9.4764
PF3D7_1019000.mrna1_1	PF3D7_1019000.mrna1_1;10	10	6.5075	5.9964	6.6656	5.8061	4.1001	6.8683	6.9439	4.1069	4.3384	7.2639	6.3279	5.5106	5.3212	4.435	7.8246	7.6536	5.6653	5.9028	6.2065	13.5395	6.9453	5.6938	9.1308	5.7679	6.1375	6.5851	5.2044	5.4542	14.0327	7.1445	6.6788	9.1354	5.2642	6.5765	6.7715	6.0853	5.9602	6.5534	5.7309	5.3248	5.9563	6.1896	5.7498	5.1469	6.1453	6.7145	4.5217	6.2985	7.0771	5.7706	8.5743	5.8089	5.7222	6.9908	5.4124	7.7677	5.9203	6.694	5.858	6.364	6.1855	7.0159	6.0798	5.953	5.4731	6.4336	5.1973	6.6439	5.4835	5.7929	6.5685	5.5195	7.7776	5.6859	5.8936	5.4545	7.5185	5.8726	6.8338	6.1805	6.6709	5.7479	7.7715	6.0851
PF3D7_1019000.mrna1_1	PF3D7_1019000.mrna1_1;11	11	7.299	6.5782	8.2081	7.0007	3.9533	7.1742	7.1389	7.3606	5.4239	7.1176	6.5968	8.5645	7.7718	6.0099	7.4385	7.0216	8.0752	6.052	6.8086	13.5988	6.9728	9.4618	9.3469	5.8048	6.6321	5.9957	5.6488	5.2024	14.1644	7.4916	8.9817	9.3597	5.5068	7.8525	5.5832	5.4219	5.572	6.5478	6.1152	5.9871	6.2955	6.1839	5.9621	6.9838	5.8495	7.1205	6.6566	6.1289	14.4645	6.7109	10.0176	5.5972	7.8083	6.8748	5.6876	7.3641	5.717	9.2831	6.3329	7.4335	5.8989	7.2854	6.7609	6.5798	6.4311	6.6301	6.7398	7.0957	4.5711	6.3087	7.1933	6.1194	9.3386	6.823	7.7063	6.7241	7.8286	6.5329	6.7536	6.9034	6.8889	6.6237	8.1525	5.0215
PF3D7_1019000.mrna1_1	PF3D7_1019000.mrna1_1;12	12	7.9837	8.6894	6.4365	6.5512	4.0626	7.997	6.9929	6.2922	5.2716	8.1285	5.7735	5.6218	6.6472	4	7.8647	7.0178	5.805	7.0578	6.2885	13.305	6.9474	5.5027	8.1694	6.2668	6.4838	6.3661	5.1611	6.8763	13.8631	7.9694	7.0443	8.1307	6.4931	6.6292	6.7945	5.4506	5.9679	7.4929	7.0507	8.4044	6.8975	7.0385	6.8968	6.0678	7.0329	6.457	7.3689	6.2935	7.6222	6.7572	9.8022	5.7415	5.2365	8.1722	6.7724	7.0151	5.599	6.6506	5.9946	7.3065	6.3127	7.9205	6.7153	7.1855	7.1355	6.3949	6.8521	7.2492	5.5068	6.0437	6.9016	5.3695	7.255	5.8227	7.1991	6.793	8.0371	6.4173	7.0566	7.0089	6.3436	6.2983	7.4291	6.1597
PF3D7_1019000.mrna1_1	PF3D7_1019000.mrna1_1;13	13	7.8572	9.2485	7.3824	6.4146	4.5154	8.8242	7.2396	6.2621	4.9406	8.0548	6.1896	5.9115	5.3743	3.5497	9.2279	8.5606	5.8422	5.605	7.0029	13.4523	8.5138	6.4231	9.5188	5.8374	6.2992	6.5154	6.4563	6.4067	13.9077	9.0529	6.7054	9.6008	6.2771	6.9676	6.4413	8.2274	6.9162	6.7638	7.653	8.6274	5.9381	7.2119	6.6103	6.4588	6.7643	6.9318	6.7339	7.2844	6.1985	6.4055	10.5509	6.7054	6.8396	6.4301	8.3241	7.5968	6.9357	6.8288	5.6753	9.5092	8.184	7.2913	7.6038	6.8445	5.4998	7.1658	6.9921	8.0286	5.7342	7.9833	6.6097	5.6436	7.7756	5.9777	10.0246	7.5645	7.6576	7.7139	6.5214	6.5996	7.2459	7.3359	8.7106	6.1869
PF3D7_1019000.mrna1_1	PF3D7_1019000.mrna1_1;14	14	8.1849	6.6045	6.6218	5.5333	3.9919	6.2787	6.4978	6.4686	4.4046	8.3207	6.0166	5.3837	5.4426	4.8644	7.3095	6.8178	6.2847	6.5162	6.1957	13.0397	7.6362	5.854	9.1178	5.2199	6.364	6.6443	5.5598	4.8963	13.5807	7.4639	6.0745	8.9358	5.6129	6.1233	7.0317	6.0177	6.5108	6.7732	7.4549	6.2426	6.6008	4.8914	6.2489	6.3212	7.1804	6.4106	6.9419	7.0175	5.9667	7.9516	9.5696	5.9129	5.5744	7.0682	7.6952	6.7745	4.7554	7.5954	6.6619	8.4496	5.7366	7.045	6.2519	5.9222	6.4512	6.5624	7.5044	6.9966	5.9702	7.1655	7.2816	5.3635	7.7797	6.8291	8.6992	6.0934	7.7396	6.42	6.3763	6.2937	6.7891	7.7123	7.1454	6.2046
PF3D7_1019000.mrna1_1	PF3D7_1019000.mrna1_1;15	15	6.6635	6.0742	5.4279	5.1867	4.0849	6.4433	5.9928	4.0566	2.4983	6.8025	5.5364	4.6525	5.0734	3.4128	6.9711	6.374	5.9107	4.7159	5.7962	12.0779	6.9229	3.3674	6.7366	5.0985	5.6977	3.6334	4.7452	3.8963	12.7626	5.9369	5.7903	6.9977	4.3284	6.0841	5.347	5.3012	6.0347	7.1085	6.2426	3.7581	6.4697	5.6026	4.9732	4.9823	4.4509	5.5692	6.9199	7.6794	4.9882	7.8624	8.2048	5.6035	4.5466	6.871	7.4704	5.3501	6.1526	6.0139	5.5901	6.5925	5.7923	6.3196	3.0018	5.0045	4.8263	4.8395	6.7558	5.8963	4.943	6.3723	5.649	5.8407	6.093	5.2906	6.5509	5.4222	7.1251	4.5527	5.5913	6.1177	5.2705	7.2602	6.065	4.2242
PF3D7_1019000.mrna1_1	PF3D7_1019000.mrna1_1;16	16	6.5624	6.1129	6.2523	4.6223	4.6206	5.1235	5.8293	2.3757	4.5874	7.4283	5.8405	5.4097	4.3434	4.0678	4.8298	6.6201	5.561	5.1542	5.0343	12.5825	8.5103	5.7814	8.7961	8.6328	5.5558	4.9533	6.7691	4.9231	13.107	7.7145	6.9303	9.1122	7.2972	6.4474	5.0219	6.254	4.3597	6.867	6.9635	4.2913	6.2005	2.1077	5.2758	4.4822	6.2073	4.3455	7.0988	6.4928	3.8339	7.3703	9.9396	5.5314	5.0527	8.2336	7.2277	4.8349	3.1779	6.135	5.6129	5.6707	6.1104	9.3027	6.114	4.7306	4.5963	5.2468	6.6639	5.8204	3.5398	8.7885	4.701	5.0934	6.2826	5.151	6.6193	5.9727	7.1321	6.1873	5.5595	5.9248	5.916	7.3278	6.3436	5.5141
PF3D7_1019000.mrna1_1	PF3D7_1019000.mrna1_1;17	17	5.729	4.7377	6.5239	4.6904	3.7581	4.504	5.8919	4.9946	2.7506	6.4104	5.6876	4.9298	5.1014	3.61	5.0832	5.5756	5.464	4.8037	5.0072	12.3387	8.183	5.0303	8.6555	3.0566	4.8831	4.3226	4.384	4.6398	12.7627	7.3221	4.9968	8.3674	5.2913	5.3473	3.6135	3.9955	3.8885	5.8595	5.3161	4.3964	5.2227	3.645	4.7082	3.6611	4.1334	2.7181	6.3368	5.7679	3.9069	7.3626	9.9426	3.7366	4.9584	4.9681	7.339	2.0531	5.1206	5.9189	5.0587	7.5708	4.1977	6.8727	5.607	6.052	5.3111	5.0246	5.4893	5.4634	3.6792	7.3794	3.5644	4.0063	4.712	4.3161	7.8679	4.701	7.0543	4.6513	5.4256	5.4699	4.904	5.8311	5.4057	5.4647
PF3D7_1019000.mrna1_1	PF3D7_1019000.mrna1_1;18	18	6.4571	6.5853	8.0877	6.0389	4.2464	5.0325	5.5148	4.2403	3.0108	5.2957	6.4584	4.8831	5.2357	3.6542	4.5236	6.3731	4.6865	5.9667	6.1173	13.201	9.0314	5.0955	10.6426	3.3799	7.0859	5.6502	3.9059	4.116	13.7796	9.2583	6.3584	10.7183	5.1387	6.8998	6.5907	4.6118	3.8963	7.9243	7.3374	5.5835	7.7312	5.1481	5.1538	3.8924	4.1946	3.8689	7.9791	9.056	4.366	8.9164	11.2022	4.7618	5.9925	5.2551	8.4341	4.1771	4.975	5.844	5.9222	5.093	4.1731	7.7169	6.0925	5.4735	5.6378	5.9864	5.5416	5.9437	5.246	8.3915	4.3909	5.2472	5.2192	5.0334	6.0108	4.9331	7.0402	5.1102	5.4896	6.6852	4.8958	6.6788	6.7339	4.0418
PF3D7_1019000.mrna1_1	PF3D7_1019000.mrna1_1;19	19	5.9937	6.4591	6.2658	5.4538	3.9809	5.1367	4.9607	4.1755	2.7761	4.85	6.0989	5.246	5.0772	3.116	4.4535	6.4148	5.0959	5.6536	5.2787	12.9021	8.5172	5.1707	9.7933	6.0587	6.1039	4.1554	5.1631	4.2227	13.4228	9.4691	6.1763	10.1547	5.8753	6.4474	4.04	4.8017	3.7708	6.0613	6.1414	6.4746	6.2032	3.8012	5.4915	5.0475	4.2623	2.9392	6.1485	5.4026	3.3519	7.1609	5.4581	5.1981	4.7279	5.3406	7.0352	3.8084	5.1775	5.7398	5.0592	5.3792	4.7043	7.3622	6.2163	4.3597	5.7301	5.8625	4.153	5.6444	5.6513	7.2457	4.0277	5.4243	5.9725	5.8748	7.8428	6.2203	7.4658	6.0464	6.4274	5.3509	6.9204	4.9174	6.6295	4.2133
PF3D7_1019000.mrna1_1	PF3D7_1019000.mrna1_1;20	20	6.1056	5.9542	4.6029	4.9322	3.5534	5.0409	3.9241	4.2032	2.1667	5.2008	3.4155	4.7442	4.5975	3.9782	4.3023	4.7592	4.3757	4.4489	4.3632	5.8605	4.6223	2.6299	5.1647	5.0108	5.0807	3.8963	2.1473	4.5856	6.0103	5.6946	4.7317	3.9891	4.8515	4.8227	2.3103	2.9672	3.9551	2.9561	4.957	4.8817	3.9486	4.1882	3.9411	5.0295	4.9855	2.6276	5.3388	4.4957	4.2824	5.332	3.7192	5.2265	2.5898	5.5777	4.8704	4.6724	4.1301	5.1965	5.2593	4.669	4.2165	6.6112	4.5771	4.1747	4.4561	5.1859	4.1342	4.5521	3.8135	4.9246	4.3512	4.9136	4.7949	5.0514	5.7525	5.0955	6.7519	5.374	5.588	5.5564	5.7276	4.7871	5.5635	5.5487
PF3D7_1019000.mrna1_1	PF3D7_1019000.mrna1_1;21	21	6.0843	5.8629	2.8176	5.4591	1.4542	5.6427	4.4148	4.1946	4.0072	5.7007	4.594	4.5963	5.3667	0.263	4.8001	4.9274	5.1599	5.005	4.3334	5.0853	5.825	3.4489	4.0391	4.915	4.8006	5.441	4.3248	1.9449	5.5176	4.9298	6.1699	3.7334	4.6334	5.3349	5.0027	3.1747	3.1506	3.121	4.2494	5.3009	4.106	3.9764	5.4919	3.5484	4.9505	3.6938	5.3533	4.7501	4.6982	3.263	4.7382	4.7164	3.3771	5.4673	8.3891	3.6218	5.1293	5.5692	9.1817	3.1375	4.0321	8.1203	2.5753	4.3957	3.4276	4.8723	3.9681	5.079	4.1018	8.8295	3.497	3.497	4.9695	4.8384	5.5711	4.9644	8.0012	4.1069	5.4463	2.9411	5.4656	3.1227	4.3183	4.6485
PF3D7_1019000.mrna1_1	PF3D7_1019000.mrna1_1;22	22	5.1152	5.3896	4.8787	4.1859	3.1619	6.5815	2.8836	3.8369	2.862	5.1623	5.2645	5.292	4.4162	3.0875	6.8856	4.9551	5.0985	3.5097	3.2824	3.9136	5.675	4.915	4.347	5.3782	4.4423	3.272	4.7949	4.5484	4.6485	5.1206	5.1973	4.1683	4.5595	4.6047	3.5223	4.433	4.6943	4.742	4.7866	2.8953	4.1922	3.8709	5.2612	4.7565	3.1843	4.1144	4.9709	3.6346	3.8748	1.6645	5.2909	4.0764	4.7442	3.6915	5.7887	4.1119	4.3082	4.1506	5.0781	4.854	3.969	6.6294	5.3723	4.9658	4.1227	5.0201	4.5916	5.0648	4.5759	4.5116	4.0197	5.3544	4.814	4.8192	3.5945	5.1639	5.8079	4.6058	5.5201	5.0815	4.7032	3.852	4.846	3.0652
PF3D7_1019000.mrna1_1	PF3D7_1019000.mrna1_1;23	23	5.5692	5.0535	6.9792	3.991	4.1127	6.9045	5.6144	6.1898	3.1875	4.5862	4.2555	5.8271	5.4883	2.8875	6.8119	5.943	6.7536	3.4673	3.7398	5.8924	5.7639	5.6153	5.1001	5.3298	5.7227	4.408	3.9837	5.1371	6.2124	6.3366	5.9248	4.8807	4.7082	6.3199	2.856	2.1408	2.585	4.2787	5.4699	3.5248	5.2284	4.861	4.9397	5.4145	4.9059	3.3533	5.6525	4.7871	4.3484	2.275	5.3618	5.0121	3.384	5.726	6.1815	3.9458	5.407	7.3174	5.5853	4.7745	4.5922	9.0461	4.5497	5.3547	4.0496	4.6299	4.861	4.5053	5.3892	7.0895	5.0303	5.4216	7.5874	4.6904	5.3501	4.8929	8.0403	4.6865	5.6943	5.4446	4.3399	4.5367	4.7137	5.0228
PF3D7_1019000.mrna1_1	PF3D7_1019000.mrna1_1;24	24	6.0199	5.5144	4.9241	5.3049	4.5765	6.8607	3.5874	4.8773	4.1052	4.8733	3.85	5.2843	5.1027	2.8679	6.6171	4.9635	5.3834	4.2832	4.1102	5.3273	5.8117	3.3477	4.6124	3.4931	6.5125	5.0802	4.4542	3.6679	5.0794	6.9638	5.2036	4.0054	3.6473	5.9045	2.8797	4.3618	3.4686	5.6124	4.4456	4.5342	3.009	4.0072	4.6921	3.6311	2.6253	5.0959	5.3341	4.0618	4.5466	4.2623	4.366	4.701	4.0233	2.9672	5.5762	3.7027	5.6097	4.144	5.6206	4.9995	4.2464	7.6914	4.8161	5.2415	3.2203	5.5692	3.6736	5.0466	5.2323	6.5622	3.7268	4.4336	4.6513	5.9348	5.4909	5.0112	6.611	5.2334	5.2772	4.858	5.3913	4.915	4.7021	4.6141
PF3D7_1019000.mrna1_1	PF3D7_1019000.mrna1_1;25	25	5.5922	4.1787	4.0135	5.2619	4.4463	6.6631	4.7334	3.8924	4.7692	4.6639	4.9467	5.0635	4.857	3.3561	6.7678	4.6843	4.8585	5.6314	4.2441	3.7772	6.0343	4.7787	5.7369	5.6974	5.0785	4.4601	5.0862	4.0917	4.2479	5.8243	4.943	5.8785	5.0566	5.78	2.5729	4.4509	4.0224	4.6398	8.1263	3.0959	3.6531	3.6576	4.0099	4.9914	4.7366	5.76	4.5491	4.9326	4.7965	4.4575	3.9579	4.4296	4.62	5.1318	3.9467	3.7082	5.5236	5.0721	4.8861	4.943	5.153	8.335	5.3288	4.8176	7.2771	5.4002	3.5336	5.6058	4.6253	4.8664	4.0312	4.9814	5.9556	5.7557	5.7573	5.1035	8.5491	5.7679	5.0853	8.5534	4.925	3.7613	4.7159	5.1847
PF3D7_1019000.mrna1_1	PF3D7_1019000.mrna1_1;26	26	5.2369	4.5173	5.0887	4.6679	3.6554	6.7192	4.796	4.6915	3.9439	4.8435	3.6904	4.6496	4.382	4.925	5.7573	4.5472	5.7334	4.6999	5.1627	3.6485	5.596	4.0233	4.986	5.7926	4.6496	4.5354	5.021	4.4135	5.4009	4.9074	5.3614	3.9809	6.4772	4.2434	4.7565	5.0466	4.3554	3.546	4.4053	4.2149	3.4423	3.1906	4.235	3.86	3.853	3.5021	4.9416	3.2585	3.7344	3.9891	3.0925	5.3165	3.3868	4.7388	4.2758	4.4107	3.0144	5.6582	5.0717	4.4114	5.366	6.3709	6.398	5.3452	3.3147	5.4152	3.3219	5.5512	5.0968	4.0738	4.9791	3.9203	5.3122	4.3052	4.9754	3.7835	6.2658	4.8379	5.8025	4.8475	4.8334	1.9709	3.7159	4.7495
PF3D7_1019000.mrna1_1	PF3D7_1019000.mrna1_1;27	27	5.3161	4.7511	4.0522	5.0921	3.7137	5.8156	3.6871	2.842	4.0426	3.9791	5.5838	4.0224	4.1787	2.0179	4.797	4.8826	4.3205	2.9355	3.373	3.585	5.4313	3.3074	2.6803	3.8176	4.7949	1.5008	3.6369	4.6859	3.4738	5.4363	4.4705	0.8319	5.257	4.8227	3.8866	1.9782	3.7159	4.6288	4.9326	5.1767	3.342	4.8684	4.4542	3.9383	3.6904	2.5826	3.4738	4.7682	2.0807	2.8934	5.1305	4.9288	3.5874	4.4744	4.9982	3.7897	4.2824	4.2165	5.366	4.5373	4.3248	4.5546	3.2157	4.225	3.9495	5.3132	3.8063	6.2227	5.0277	4.7027	4.0347	4.861	4.327	4.5416	4.497	3.7495	6.3461	4.844	5.4189	4.7729	4.1627	3.729	5.2593	3.61
PF3D7_1019000.mrna1_1	PF3D7_1019000.mrna1_1;28	28	5.6311	4.9026	5.14	4.2532	4.8212	5.2787	4.1651	3.2449	2.6369	4.3491	4.5141	4.292	5.0135	3.3234	5.5398	4.4155	5.0644	2.4114	4.8074	4.2227	5.228	4.3118	4.3255	4.6938	4.9378	4.211	3.3045	4.8048	5.9862	5.2566	3.8836	3.2048	4.1611	5.7007	4.7225	4.314	4.0807	4.8972	5.8577	5.0426	4.1069	4.0959	5.3544	5.0717	2.3618	3.8053	4.756	8.454	2.9946	4.0712	3.7772	3.6679	3.4725	4.3611	4.4614	3.6206	1.8953	5.3716	5.6876	3.8349	3.942	5.0317	3.9864	4.7798	4.6938	5.4519	4.7366	3.0772	3.7793	2.6135	4.6112	4.3716	3.0409	4.1135	4.6531	5.0845	5.6704	4.2795	5.4074	2.6893	5.7336	3.2265	3.7634	4.2388
PF3D7_1019000.mrna1_1	PF3D7_1019000.mrna1_1;29	29	5.2153	4.6741	5.1627	6.1085	8.3242	5.3768	4.5311	4.9227	7.1528	4.2876	4.5053	6.0734	5.6971	8.1486	4.6747	5.5236	5.5844	5.9697	3.6439	5.1098	5.854	5.9248	6.4681	4.3702	5.1469	3.6792	3.4854	4.479	4.1715	3.8924	5.9581	6.0437	4.785	5.323	3.859	5.1031	4.6118	4.5179	5.0781	4.5361	4.2487	3.3391	4.3067	3.6645	5.3568	4.7777	4.7279	4.6496	3.5656	5.246	5.1272	5.3632	3.6473	5.09	5.406	2.2016	5.5512	5.7808	5.2059	4.4074	4.9088	7.27	4.8575	5.8999	4.8298	6.3877	3.4828	5.7434	6.8134	5.4506	4	4.6519	6.5911	4.9658	5.3823	4.6276	7.1279	4.9514	5.4118	5.0626	7.0187	4.888	5.9146	5.5928
PF3D7_1019000.mrna1_1	PF3D7_1019000.mrna1_1;30	30	6.8311	10.7004	5.9805	11.8825	4.9246	5.602	4.7175	6.0913	3.3896	7.7363	3.774	11.3754	11.7829	2.2048	5.6053	6.2739	6.6336	7.1715	4.1595	5.1599	8.4787	6.577	5.3291	5.1546	6.0199	2.2296	3.9625	3.6622	5.4861	6.0137	9.128	4.1185	5.1518	6.4621	6.2098	3.079	2.8659	3.8217	6.4824	11.0079	8.1075	4.8006	5.1156	4.9045	8.7306	6.0023	4.8914	5.2861	4.4841	6.6755	5.8824	5.5919	5.9771	5.8977	4.8977	5.2353	10.4654	5.1791	5.3092	8.4189	5.8255	9.0462	6.1363	4.7004	9.7991	10.1631	7.719	9.9982	4.5765	5.2581	6.3568	7.8848	5.7708	5.3923	8.1355	5.0841	8.8237	5.4097	5.4986	10.077	9.7137	9.2427	10.5062	3.841
PF3D7_1019000.mrna1_1	PF3D7_1019000.mrna1_1;31	31	8.9099	9.808	5.7578	12.2117	5.4263	6.9571	6.0706	6.4874	5.5768	9.3253	6.0821	11.4657	11.9497	5.2215	5.7222	6.2336	7.109	8.0405	5.489	7.4828	9.2278	5.021	7.1695	7.1445	9.1467	4.2645	6.9683	5.5951	7.7925	7.5826	7.4672	5.921	7.6543	9.3338	4.9383	6.8449	3.9773	6.0864	5.5552	10.4554	8.4748	4.5236	6.4692	5.5226	10.2256	7.0408	6.4118	6.2265	4.8856	8.4565	4.435	6.8253	4.1667	8.7354	6.2572	6.2267	11.2825	6.0081	7.1561	10.776	4.6259	8.5594	8.7112	5.8265	9.9955	11.5027	8.1387	11.2931	6.7222	6.4145	6.911	10.0033	6.9513	7.0505	10.849	5.6326	9.0565	6.8167	6.6615	10.7449	11.0706	9.2754	11.7899	5.8763
PF3D7_1019000.mrna1_1	PF3D7_1019000.mrna1_1;32	32	6.0453	5.2731	5.9565	5.9718	5.8676	6.3503	6.6372	7.3482	5.9796	6.1475	5.0032	5.9941	5.6285	6.3318	5.4728	6.301	7.5534	8.5082	4.849	5.6713	9.5907	4.9198	6.9702	4.7004	4.7798	4.7355	6.105	5.4212	5.3625	6.9719	6.0041	5.9853	5.431	5.852	5.5226	5.204	5.2288	6.7424	5.9855	3.1953	4.9064	5.2327	5.6465	5.6279	6.0641	5.8079	5.5865	6.0152	4.1922	9.1911	5.5613	5.9934	4.706	6.939	5.9052	5.5005	6.0023	5.5898	6.4938	5.9692	4.319	6.1212	6.9034	4.6848	5.9777	6.8807	4.8012	6.2203	6.4227	6.0184	4.2219	5.627	6.9312	6.3418	7.5802	5.6736	8.0583	5.9338	6.07	6.3684	6.7703	4.235	6.719	6.0957
PF3D7_1019000.mrna1_1	PF3D7_1019000.mrna1_1;33	33	6.8738	5.1268	5.128	6.6571	4.889	6.6569	6.3825	6.1154	4.0925	6.4877	5.3223	6.3091	6.1813	5.1703	4.3813	5.6401	6.8813	7.9126	5.8914	4.9193	7.9398	5.9291	6.2585	5.9383	5.4912	4.0505	5.5705	5.3604	6.4138	6.2685	7.2439	4.6387	5.2551	4.8718	4.1094	5.6418	4.813	5.4893	5.88	3.846	5.0605	5.5148	4.3875	6.2808	5.2044	4.7382	5.8848	5.4336	4.079	9.5619	5.1938	4.9107	4.5928	5.5665	5.3302	4.7724	5.5844	5.7764	5.5564	5.1751	5.3858	7.4187	5.3406	4.7677	3.9307	7.1003	5.0807	6.73	4.4989	5.4202	3.7225	5.0887	6.1123	5.6282	6.009	4.7087	8.1586	6.2589	5.6588	4.8181	6.5613	3.2869	7.2821	4.8268
PF3D7_1019000.mrna1_1	PF3D7_1019000.mrna1_1;34	34	6.3418	4.7328	8.5635	5.8814	4.4601	5.2048	4.4263	5.8004	3.1763	4.7032	4.3957	5.8122	7.4783	4.6206	4.8258	4.1723	5.5491	6.2711	5.1715	4.8748	7.3239	4.5354	4.1243	4.0286	4.7682	2.9373	4.8435	5.1473	4.6323	5.4033	5.238	3.7301	4.2758	5.025	4.2319	2.3868	4.4705	5.0509	5.8035	3.5619	4.8207	4.6792	2.9727	4.7949	3.7866	3.4607	5.0094	4.1293	4.4114	7.0244	4.5078	4.0496	3.5497	5.392	5.0717	3.0197	7.2878	4.7301	5.8163	5.578	4.3792	6.3939	5.6562	4.7996	5.0387	5.4057	4.7469	4.9069	4.431	5.2211	3.6702	5.3656	6.1396	6.0457	5.054	4.7903	7.8169	5.295	5.4963	5.4624	5.0631	2.5945	4.4886	3.3262
PF3D7_1019000.mrna1_1	PF3D7_1019000.mrna1_1;35	35	4.8445	5.1514	4.7602	4.6668	3.4249	5.4611	3.479	2.696	1.6826	4.62	5.1973	3.6053	5.1683	1.9146	4.6536	4.6017	5.1359	3.0909	3.9625	5.8919	4.8743	4.3111	4.0721	3.0976	5.2596	2.3533	3.557	3.9864	4.9616	4.8535	4.905	3.5898	4.8237	4.4757	4.4529	3.859	3.6404	4.3103	4.2456	4.3031	2.6229	4.5416	4.8314	4.5435	4.4019	4.1268	4.6622	4.9528	2.9764	4.5122	5.3096	5.4396	3.0054	5.3586	3.9873	4.6147	3.2464	5.0704	5.3854	4.2071	4.9293	4.3334	4.4476	3.3757	4.1835	4.9914	4.4416	4.4995	5.4226	4.144	3.853	4.4343	4.8605	5.4986	4.5552	4.4607	6.1599	4.649	4.4416	4.9686	4.1867	2.8972	3.4019	4.1318
PF3D7_1019000.mrna1_1	PF3D7_1019000.mrna1_1;36	36	5.3452	5.2858	4.6346	4.5185	2.9982	4.5521	4.7463	3.1843	4.3646	4.7458	0.7908	2.0108	4.06	4.645	3.859	4.2787	4.7554	2.5801	4.4323	3.7592	5.8669	2.9336	4.2357	4.1481	3.5969	2.488	3.0909	4.3427	4.2426	5.5577	4.9467	3.7409	4.8278	4.0409	3.5484	3.8963	3.7334	4.342	4.6387	2.7929	3.6147	4.9435	3.857	3.7474	2.7592	4.1177	4.3681	4.5122	3.9579	4.861	4.269	4.6656	3.0687	3.8217	4.04	3.0426	2.257	4.6229	4.7495	4.7192	5.3799	4.5198	5.3583	4.3964	5.1048	4.6433	4.7866	4.4796	3.9117	4.4449	4.375	4.6082	4.4764	4.3868	3.6112	5.1977	5.4496	4.3792	5.013	4.9208	1.9146	1.9336	2.3896	3.729
PF3D7_1019000.mrna1_1	PF3D7_1019000.mrna1_1;37	37	5.1811	5.0997	2.6826	3.5583	1.8953	6.1383	4.6433	1.4594	1.856	3.9625	3.729	4.2861	4.1318	1.7698	6.3951	4.5166	4.2593	3.8904	3.0635	3.7004	4.9709	4.7565	3.5348	4.6294	4.5509	2.5484	3.157	3.8629	4.2532	4.86	4.7159	3.9551	4.1481	4.7049	4.9193	3.9653	3.1077	3.6005	4.9179	4.2227	2.9011	2.774	4.2227	4.7682	4.254	3.511	4.2388	4.0188	1.4222	2.8679	3.8866	4.5385	3.1747	4.2016	3.0268	4.5717	4.7306	4.3653	4.9796	3.1342	4.3306	4.5279	0.6135	3.8217	3.0942	4.5286	4.4094	3.6949	5.2765	3.9184	4.3964	4.5084	3.2735	5.2044	3.5185	4.1218	4.8963	4.319	4.8914	3.0721	4.3176	3.1538	3.6803	3.585
PF3D7_1019000.mrna1_1	PF3D7_1019000.mrna1_1;38	38	4.7452	4.7597	5.1731	4.9001	1.8197	5.1424	4.5509	3.1731	1.1953	6.2485	4.1489	3.5838	4.111	2	5.9632	5.478	3.8885	3.774	2.373	4.8802	4.6346	4.0968	3.8797	5.0631	4.4135	2.848	3.7148	4.8212	4.847	4.0841	5.0887	4.7049	4.025	4.1779	4.0152	3.846	3.845	4.4376	3.1843	2.9598	4.3785	4.3277	4.691	4.1135	4.6927	3.1342	4.5148	3.6135	2.2357	3.847	4.2479	3.7645	4.0738	5.4019	4.3834	4.765	4.943	5.5622	4.7882	4.5759	4.5668	3.851	3.5814	4.4647	4.135	4.6633	2.7949	5.5084	3.5148	4.673	3.591	4.4316	3.441	4.4456	4.7142	4.7808	6.8953	4.1851	5.5323	5.2133	3.5148	3.9317	3.9736	3.9155
PF3D7_1019000.mrna1_1	PF3D7_1019000.mrna1_1;39	39	5.5049	4.9001	4.0036	3.926	2.8319	5.6073	4.5662	3.857	1.8679	4.2563	3.6485	4.1027	4.4861	0.7991	5.1815	4.3212	4.6582	3.9231	3.144	3.8924	5.8681	4.8485	4.61	1.2265	3.7388	3.3161	4.3434	3.7049	4.6064	5.717	5.2176	3.5484	3.7981	4.557	4.4809	3.4867	4.814	4.0241	4.4429	4.1977	3.3277	3.7071	4.7724	4.8679	1.3448	3.4141	4.6673	5.0938	3.8866	3.7623	4.5014	4.5699	0.757	4.0444	3.8207	4.5008	4.4744	4.5223	5.0596	3.4841	5.2284	4.3031	3.1985	3.4803	3.5248	4.7719	3.7949	5.4588	4.272	2.6041	2.8699	4.4809	4.2418	3.8639	4.9946	4.5279	5.3621	3.3896	5.101	4.009	3.7093	1.0704	4.9602	4.5435
PF3D7_1019000.mrna1_1	PF3D7_1019000.mrna1_1;40	40	5.2396	4.9681	4.7714	4.7317	5.4226	5.8846	3.2327	2.6206	3.5084	4.5844	3.7918	3.3882	3.861	4.9035	5.4476	4.857	4.1383	3.2327	4.2095	4.2203	5.9119	3.3031	4.6977	3.99	3.9991	2.5607	2.2265	4.7186	3.3519	5.6073	4.1953	2.4673	4.7955	4.6747	4.1538	2.3868	4.3785	4.3847	5.0139	3.266	4.7991	4.0435	4.588	4.2668	4.0179	2.9505	3.3561	4.0374	3.2357	2.9964	4.5472	4.4581	1.4957	5.1309	4.5674	2.9203	3.9298	5.4279	4.3916	5.5919	4.3716	5.0828	4.607	4.4738	4.8395	5.3642	3.5008	4.1953	5.5948	4.3882	4.2884	5.1934	5.6935	4.729	5.2176	4.3681	5.4097	4.5059	4.6781	5.0913	3.6565	3.0514	4.3653	3.9184
PF3D7_1019000.mrna1_1	PF3D7_1019000.mrna1_1;41	41	4.814	4.4216	4.6582	4.5521	2.774	6.2008	5.2456	3.9745	3.4699	4.859	5.3448	2.5484	4.9079	2.1538	6.7152	4.7808	4.5097	4.1027	3.5826	4.8595	5.0657	4.6645	3.9439	4.7856	4.2645	3.4209	3.0635	4.2095	5.1264	5.6223	5.204	2.969	5.2672	4.0215	4.366	3.6053	3.9146	4.2079	4.4476	2.9011	5.2024	3.2403	4.6106	5.2491	2.7071	2.4828	4.7296	5.2106	4.6404	4.7682	3.2884	4.9809	3.1843	5.2133	4.4074	4.1731	4.144	5.673	4.6576	5.8104	4.354	4.7485	5.3085	4.9054	5.2544	2.943	4.3306	5.4097	4.017	3.6241	4.3327	4.7279	5.7918	5.1843	6.6073	4.5404	5.4426	4.9198	5.0781	4.641	3.8904	3.7581	4.7098	3.4195
PF3D7_1019000.mrna1_1	PF3D7_1019000.mrna1_1;42	42	5.4532	5.5357	5.087	4.691	2.8319	5.8099	5.2619	4.1375	1.7137	6.398	3.5583	2.6736	4.4128	4.0161	6.8062	4.6023	5.0219	3.9745	4.0712	4.4621	5.5984	4.2071	4.5527	4.8674	5.554	3.3519	3.5777	3.6218	5.126	6.2079	5.4656	4.6576	4.7544	4.9026	2.9579	0.8319	4.1843	4.8972	5.4588	2.8679	5.5113	3.852	3.9764	4.3519	2.8217	3.3813	4.917	4.2547	4.3806	2.6622	3.855	4.4699	2.263	4.295	4.6741	2.7485	4.1252	4.7655	5.4653	6.6044	4.8565	5.5577	5.047	4.6758	4.9588	4.6328	4.8329	4.9556	5.0798	5.0108	3.8227	4.7323	5.7301	4.2172	6.8828	5.3892	4.9193	4.6311	4.7729	5.3576	4.541	1.269	5.0264	4.6358
PF3D7_1019000.mrna1_1	PF3D7_1019000.mrna1_1;43	43	5.7369	5.6656	4.3031	4.4803	2.9088	7.3275	4.841	3.1359	2.8972	5.3212	5.1942	5.1048	4.3377	2.9653	7.4508	5.3586	4.6814	1.9782	3.3757	4.5957	3.7071	4.3132	4.859	4.0356	4.0875	2.3618	2.121	5.2426	5.9491	5.2861	5.1993	3.9288	2.6893	5.5289	3.4356	2.3248	4.3334	4.7934	5.8681	4.9625	4.701	4.2645	5.1185	3.7793	3.254	4.2055	5.0321	5.4118	4.9021	4.4469	4.9551	3.121	1.7991	4.9887	4.5122	4.3604	3.3785	5.954	5.0175	5.7692	4.0135	5.1481	3.6859	4.7766	4.8525	4.6536	4.1465	4.2979	4.7442	4.1587	4.1906	5.225	5.7334	5.0108	6.0796	4.1416	6.3041	5.155	5.6053	5.6868	4.7819	4.2008	3.7719	3.342
PF3D7_1019000.mrna1_1	PF3D7_1019000.mrna1_1;44	44	4.7549	5.896	5.2787	5.079	4.0418	6.4705	5.3288	1.7093	3.8748	4.8953	4.3111	1.9069	5.2858	2.319	6.79	4.3597	4.5729	3.9477	4.4874	4.0009	4.5398	4.4867	5.4104	3.6826	4.9088	3.756	2.6622	4.3512	5.126	5.0166	4.3583	2.9505	4.6241	4.4535	3.9937	1.0496	3.9791	4.4777	5.0635	3.8972	4.3455	2.2265	4.3096	3.9964	2.2418	4.3757	5	4.3205	4.2024	2.8992	5.1631	4.546	4.3723	4.7104	4.0917	3.2219	4.0383	5.1256	4.8718	5.4107	4.6616	5.4502	3.8339	3.6893	4.7745	4.9887	4.2787	4.0959	3.6241	2.1144	3.2987	4.7043	4.2787	4.1085	5.9069	4.8099	6.3693	4.9977	5.2791	5.1342	4.7618	3.862	4.3561	4.116
PF3D7_1019000.mrna1_1	PF3D7_1019000.mrna1_1;45	45	5.4463	4.9584	5.0422	5.4316	2.8197	5.9463	3.0942	3.6826	3.7192	5.7436	3.858	4.5619	4.2735	1.0215	5.6548	4.565	5.0413	4.3498	4.669	4.86	5.0976	4.5116	5.86	3.857	4.6927	3.8043	3.4983	3.9298	5.5404	4.8156	5.1334	5.5518	4.3944	5.0942	4.3716	4.3031	4.1667	3.6982	4.7845	4.9126	3.854	3.8699	4.5729	3.3391	3.7398	4.6628	3.5957	5.0989	3.9709	3.511	4.4323	4.8689	0.3103	4.7939	4.4601	2.7463	3.8349	5.233	5.9131	5.1611	4.3045	4.9537	4.1285	4.2234	4.0712	5.3971	3.8166	3.61	4.4067	4.5558	4.1859	4.4515	5.6896	4.0781	4.4796	4.1771	4.5072	3.3757	4.8032	5.0018	4.9279	3.4396	4.7296	5.0721
PF3D7_1019000.mrna1_1	PF3D7_1019000.mrna1_1;46	46	5.0422	5.2525	4.856	4.0224	0.5361	5.1461	4.0951	3.9203	2.546	2.281	3.7093	5.0009	4.7425	1.84	4.6599	4.9079	3.3618	3.2418	2.4725	2.7485	5.2544	4.2472	4.8802	4.135	5.319	3.8895	3.3785	4.1715	3.8104	4.2296	4.359	3.6837	5.0193	3.4777	4.4229	0.0144	2.0321	3.969	4.8535	3.5945	3.0461	3.1827	2.6531	4.6803	4.2563	3.6112	4.497	4.2743	4.3498	2.6439	3.6415	4.4263	3.3262	5.1268	3.6358	4.1424	3.4542	4.9732	4.6826	3.3147	4.6182	3.106	4.3132	3.1506	3.0144	4.7506	3.5957	5.0184	4.712	4.5987	3.5741	3.9212	3.4463	6.0184	4.3604	4.9131	5.6141	4.6496	5.195	5.1558	4.7104	2.9745	4.6988	4.6076
PF3D7_1019000.mrna1_1	PF3D7_1019000.mrna1_1;47	47	4.7506	5.1863	4.6381	4.1715	2.6781	4.8263	5.4185	3.8074	2.5435	6.0128	3.5509	2.7506	4.5416	3.0036	4.3384	3.4686	4.8043	3.0461	4.2972	3.3533	4.594	3.6927	5.0027	4.5527	3.9764	2.6088	2.7334	4.4816	4.4607	4.2211	5.2319	1.4114	4.4019	3.9193	2.441	3.7814	4.054	4.6439	4.9227	3.0321	3.857	2.8115	3.9279	4.144	0.1635	3.0391	3.3161	4.5129	3.4555	2.4033	5.098	4.3356	0.0566	4.5497	3.0875	3.5298	3.1938	5.0076	5.0605	3.319	5.7618	5.1106	4.0575	4.669	3.4515	3.9523	5.2574	5.2972	4.5564	4.1554	3.9231	4.0383	3.3896	4.3334	4.9607	5.0188	5.4121	3.2854	4.1611	3.8777	3.5248	2.4033	5.5173	5.1946
PF3D7_1019000.mrna1_1	PF3D7_1019000.mrna1_1;48	48	4.7908	4.8001	4.3484	5.2172	1.384	5.9812	4.7474	2.6182	4.2449	4.4026	5.1607	4.8674	4.7618	0.9782	6.0317	4.1449	4.6736	0.669	3.7538	4.1318	4.5404	3.2265	3.9964	4.5699	4.408	1.189	3.9514	4.3176	5.0268	4.8644	5.1934	2.742	4.111	5.1502	4.1424	4.0548	3.8329	4.6876	4.2418	4.1416	4.7219	3.2464	4.8146	4.3427	3.9241	3.796	3.4751	5.6273	3.5607	3.645	5.1081	4.8146	1.5753	4.3505	4.8012	3.6159	4.4155	5.7035	4.7692	2.0635	4.3813	5.0942	4.5662	4.9973	5.2114	3.841	4.1691	4.4809	4.9322	3.5898	4.0321	3.9837	5.6848	4.2265	4.7887	5.8955	5.025	4.218	5.4253	3.6124	3.7698	2.905	1.0356	5
PF3D7_1019000.mrna1_1	PF3D7_1019000.mrna1_1;49	49	4.9533	5.0197	4.4135	4.6741	4.649	6.062	4.1432	5.546	2.0635	4.5103	4.0312	3.7082	4.5021	1.1763	5.1799	4.3455	5.0058	3.8339	2.8094	4.8679	4.3291	3.4449	5.7109	5.6331	5.0321	3.0704	2.8053	4.2411	4.4751	4.812	4.7554	4.691	4.9279	4.7098	3.6299	3.2854	3.1843	3.6076	5.299	2.0179	3.6076	2.7027	4.0295	4.2242	2.1985	1.269	5.3593	4.3226	5.5647	3.3799	4.337	4.2479	2.5969	4.8585	4.4828	3.5934	4.5595	8.5016	5.1747	3.8298	4.8934	3.7082	4.0277	3.4263	4.2847	4.5298	5.31	4.3716	3.9001	3.7592	3.4502	4.0144	8.9508	2.8032	3.7366	5.2304	5.5236	4.5705	4.1715	4.862	3.0755	2	4.8319	3.9791
PF3D7_1019000.mrna1_1	PF3D7_1019000.mrna1_1;50	50	5.4087	3.9307	4.0618	4.1635	3.5273	6.5917	4.0652	2.025	2.3951	4.8997	4.7772	3.3001	4.3583	3.2555	7.1589	5.2506	4.9064	2.5435	3.9828	4.2593	5.1591	4.6311	3.3771	4.278	3.9754	3.8836	0.9635	3.1027	5.3533	4.8674	5.839	1.7782	3.7991	4.6582	3.6588	3.4621	5.1169	3.6656	4.5478	4.5975	4.3992000000000004	4.5589	4.2273	4.8053	4.7501	2.852	4.193	3.9644	5.0639	2.1985	5.6915	3.7366	3.1731	4.1375	4.5491	3.9736	4.2479	12.4733	4.8846	3.1554	4.582	5.6308	4.4423	4.1723	3.1522	5.7085	3.8649	4.4848	3.5021	4.211	3.1969	3.4502	12.7078	4.7544	4.9676	4.2802	6.0457	3.8797	5.3551	4.9676	4.5454	3.9561	4.6993	4.2296
PF3D7_1019000.mrna1_1	PF3D7_1019000.mrna1_1;51	51	7.0155	5.0518	3.5765	4.0117	2.757	7.2187	5.1173	3.9955	3.5898	6.2116	5.4053	3.4396	4.079	1.3561	7.3633	5.0596	4.9021	3.848	3.7506	11.3648	5.0492	3.5595	3.9873	4.903	5.0228	3.3618	3.8924	4.5552	12.1969	5.2772	5.6648	2.9449	4.5844	5.6662	4.6094	0.546	4.1803	4.903	4.9579	2.6323	3.9991	4.4542	5.7388	4.6369	5.641	3.3406	3.9222	4.5765	5.1206	3.9955	4.6317	5.8329	3.3618	5.3988	2.2016	6.5262	4.0144	5.7361	5.4883	4.6017	3.9355	5.3441	5.2079	3.6346	3.0321	5.2806	4.7495	5.4777	4.8654	4.225	3.5886	4.4243	6.2055	4.9533	5.4928	4.6508	6.3579	4.3736	6.3404	5.9359	4.2623	4.4403	4.2102	5.6764
PF3D7_1019000.mrna1_1	PF3D7_1019000.mrna1_1;52	52	6.4248	4.935	4.846	5.3223	4.85	5.6226	4.2227	4.0072	4.3547	6.1671	3.3045	4.4423	4.9869	3.4919	4.9819	5.5696	5.5267	5.3899	4.0721	12.6707	4.9727	5.3505	3.9607	4.8535	4.5838	3.1243	4.5999	4.99	13.1288	6.2703	6.4391	2.8278	5.7162	5.4683	3.7835	6.1352	3.757	5.5144	5.0343	5.1973	3.7613	5.0166	5.2095	5.1363	7.444	3.116	5.0303	3.856	4.7538	5.0622	5.0557	5.383	4.1293	7.1502	4.9355	4.991	4.9006	6.1014	8.5455	5.6594	4.4951	6.1428	7.0517	4.6159	5.3067	3.8934	5.2649	5.969	4.0356	4.3334	4.5613	5.5659	4.384	8.2644	5.463	5.383	7.4734	5.5895	6.0836	5.4165	5.5774	4.5789	5.0383	5.5665
PF3D7_1019000.mrna1_1	PF3D7_1019000.mrna1_1;53	53	6.328	5.3027	5.5392	5.1473	4.0179	5.8706	5.2664	5.5954	4.0286	5.649	5.6582	3.9873	4.9093	4.8615	6.5182	4.8435	5.1882	4.4568	4.8812	10.8659	6.7673	5.1181	6.0657	4.9303	5.1591	4.9141	4.5014	5.0747	11.6456	6.4051	5.6232	6.2236	5.1231	5.6261	4.2242	3.2188	4.4809	5.464	5.7309	4.557	7.8593	4.9088	5.6719	5.1185	5.7382	5.0347	4.488	4.5273	5.897	4.9449	5.9148	5.3466	4.1731	6.1659	5.9491	3.0374	4.8222	5.2338	5.5447	5.235	5.7853	5.8056	5.8286	5.1449	5.5198	5.8575	5.2399	5.7079	5.9381	7.4029	3.8679	5.6253	4.3384	5.7692	4.7629	5.5497	6.3672	5.8686	5.0997	4.0286	5.5886	3.4555	5.5166	6.3703
PF3D7_1019000.mrna1_1	PF3D7_1019000.mrna1_1;54	54	6.2083	5.7358	5.7503	5.6901	4.7506	4.3764	5.4777	5.1526	3.3147	6.2759	3.8298	4.1035	5.5119	4.5862	5.057	5.2464	4.7404	4.3834	5.151	10.3057	6.2538	4.6288	5.774	5.6241	4.691	4.9045	4.7871	4.1457	10.9162	6.2007	4.9131	3.6949	5.0184	4.5148	4.2906	4.6387	6.9098	5.1759	3.845	2.6323	4.2426	5.1671	4.8048	5.3226	5.1583	4.61	5.6608	5.5747	4.9155	5.5629	5.7477	5.1691	3.7409	6.4113	5.9167	3.7856	4.6247	5.5717	5.7721	4.6165	6.0283	6.0932	5.2361	4.0295	4.8058	5.189	4.6599	5.7388	5.943	5.5644	3.846	4.6253	6.5185	5.4373	5.6439	6.049	6.6622	5.5223	5.4673	4.9941	4.2288	4.126	5.5407	6.0394
PF3D7_1019000.mrna1_1	PF3D7_1019000.mrna1_1;55	55	6.2546	6.2504	5.5491	5.7986	3.7814	4.7323	5.7431	4.0807	4.8595	5.5804	5.6904	5.0317	5.3505	3.717	5.5534	5.5317	5.1671	3.497	5.1102	8.5926	6.1871	3.8248	5.135	5.7541	4.8068	5.2079	3.7634	4.8787	9.5917	6.4949	5.4107	3.5385	5.6363	4.5254	6.0505	5.0325	5.9579	5.2342	5.0942	3.8379	4.9973	6.1737	4.765	4.6622	4.9435	4.2087	6.0902	5.9619	5.4906	5.0121	4.9458	4.6159	3.5741	6.1117	5.8787	4.9505	3.8288	5.5534	5.5392	4.6519	5.1751	5.2854	5.7407	5.4479	4.4107	5.5598	4.1375	5.8686	6.0864	5.5245	5.0157	5.2529	5.8866	5.3201	5.7962	6.36	6.9776	5.6415	6.134	5.4263	5.5059	4.0018	6.1781	5.4816
PF3D7_1019000.mrna1_1	PF3D7_1019000.mrna1_1;56	56	7.6047	5.6596	6.2681	5.5087	2.8914	6.9272	5.4944	5.3586	4.9416	8.6143	3.6713	5.4617000000000004	5.295	4.3512	5.8043	4.3674	5.4851	5.257	5.8629	8.1785	5.7758	4.9658	8.0381	6.5914	5.4179	7.3642	2.384	5.3391	8.6708	6.0785	5.7827	8.2373	5.4279	5.7527	6.1016	4.3219	5.4835	5.3944	6.0568	5.7858	4.7312	5.6085	4.749	4.7087	6.6398	4.9635	5.3628	6.6635	5.2847	8.8064	5.4548	5.5814	6.2334	7.0424	5.4482	5.0475	5.4353	6.0923	5.6696	2.9873	5.3248	5.9766	5.853	5.682	6.0934	5.558	5.5741	6.1299	7.7588	5.5286	5.0501	5.7748	6.8336	4.5223	5.7573	5.7962	6.3581	6.6851	6.418	6.2075	4.4356	4.3992000000000004	6.5486	6.7606
PF3D7_1019000.mrna1_1	PF3D7_1019000.mrna1_1;57	57	7.0254	5.2483	5.8654	5.8006	5.1882	5.8824	5.0566	3.9298	4.5317	6.6526	6.1313	5.2873	5.0475	5.0126	6.1194	5.7795	5.7206	4.7049	5.6721	9.8301	6.1619	5.3327	5.1106	6.0032	5.578	4.4731	4.85	4.1276	11.6261	6.1338	5.9995	5.3576	5.6467	6.1777	4.9986	4.9222	4.8929	5.6904	5.0704	4.4005	4.4653	5.218	6.0951	5.1231	5.7926	5.4279	5.7666	6.2213	3.98	4.723	5.6401	5.9081	4.295	6.4067	6.6301	4.3771	4.4995	8.4924	6.0268	5.2008	5.7716	6.097	5.0321	4.488	5.3906	6.0742	5.4124	5.057	7.2688	8.4544	3.6576	5.2464	10.0082	5.1607	5.7301	6.5624	6.1789	4.8298	5.1073	5.7669	4.9542	5.742	5.5261	6.7602
PF3D7_1019000.mrna1_1	PF3D7_1019000.mrna1_1;58	58	6.4429	5.5859	5.8158	6.3537	6.6829	5.155	5.7766	5.3103	6.2867	6.3771	5.9138	5.3005	5.5116	6.3521	4.5801	5.0626	5.3491	4.5392	5.5705	9.8454	6.1233	5.9695	5.7211	5.889	5.5106	4.0557	3.4893	5.2234	10.5261	6.0363	5.6002	5.029	6.2893	5.5236	5.6622	4.8104	5.3245	5.0717	5.1391	5.7181	4.6467	4.0618	5.5005	4.1969	5.8826	3.9079	6.2491	4.9416	4.9602	4.9593	5.6767	4.8207	3.6927	6.1212	6.6473	5.3092	5.4087	8.3766	5.3688	4.7544	6.3459	6.6163	5.8357	4.5625	5.7541	5.1102	4.9639	5.4326	6.6618	6.4214	5.7514	5.2098	9.1881	5.2887	6.0396	6.8937	6.7493	5.4486	5.9488	6.4761	4.263	4.5059	6.074	6.7979
PF3D7_1019000.mrna1_1	PF3D7_1019000.mrna1_1;59	59	6.8065	5.0496	4.9814	5.5696	5.729	5.0206	4.8222	5.1404	3.025	6.7747	5.7142	5.0067	5.4601	3.4249	5.7735	5.0717	5.4236	5.0678	5.1502	8.3668	6.1056	4.1554	5.86	5.353	5.2016	5.1743	5.3709	4.7328	8.8459	6.0453	6.2014	4.7093	5.477	5.9191	4.6218	4.2608	4.7452	4.2071	5.3252	4.5261	4.8324	5.017	5.0431	5.5404	6.1249	4.8866	5.7425	4.8339	6.5135	2.9616	5.9688	4.3764	4.2839	6.1045	4.7772	3.8963	4.7835	6.2784	5.8887	5.8787	6.3539	5.4809	5.3526	4.437	5.7493	4.6264	5.0405	5.641	6.0246	5.6753	4.7861	5.7236	6.4308	5.0166	5.6337	6.3854	6.5619	6.5368	5.0972	5.2453	4.6276	3.0479	5.2044	6.1671
PF3D7_1019000.mrna1_1	PF3D7_1019000.mrna1_1;60	60	7.3117	6.337	5.0272	4.7247	4.7474	4.5717	3.8349	4.7425	4.8992000000000004	7.1706	5.706	4.9644	6.2228	3.281	5.353	4.4783	5.5084	4.6129	5.1703	9.3465	5.588	6.017	5.5853	4.541	5.7743	6.2596	3.5969	4.6943	9.2244	5.9288	5.8045	4.9317	6.4119	5.5207	7.1287	4.1554	5.3892	4.8135	5.9628	5.1031	5.4601	4.393	5.1465	5.2854	5.527	3.9809	5.116	6.2456	4.4121	5.4899	4.7829	5.4915	4.1309	5.7618	4.9411	4.9982	4.5999	5.7845	5.9891	5.1243	6.4311	6.1262	4.812	5.3352	5.3363	5.3809	6.5326	5.0815	6.3583	4.9241	4.7186	5.1635	7.2519	4.2517	5.0347	6.3359	6.2307	6.2959	5.6165	6.0286	3.9411	6.0306	5.2559	6.2232
PF3D7_1019000.mrna1_1	PF3D7_1019000.mrna1_1;61	61	6.3158	6.1094	6.2519	5.803	5.7663	5.7455	5.3295	5.8202	5.1731	5.7965	4.9241	4.8161	5.3074	3.5236	5.9771	4.6571	5.7071	5.1379	5.4656	7.162	6.2044	6.2269	5.3259	5.373	4.5027	4.4835	4.1667	3.5059	6.1713	6.087	6.6375	4.7798	6.2649	5.2203	5.3988	3.3771	4.3547	5.7714	5.431	4.986	5.2612	4.8273	5.7032	5.2396	5.5883	4.5741	5.1391	4.9709	4.8515	3.99	5.5524	5.3165	4.2441	6.2321	5.0592	5.0674	5.1152	6.7076	5.9493	4.9491	6.0367	6.5755	5.2891	5.9605	4.6188	5.3667	4.7506	5.2491	6.9211	6.0319	4.4336	5.6639	6.2304	5.8212	5.5801	6.6641	6.6879	6.5223	6.8495	5.383	5.2319	4.6467	5.9821	7.9178
PF3D7_1019000.mrna1_1	PF3D7_1019000.mrna1_1;62	62	5.9679	5.3377	5.568	5.7282	4.6542	5.6017	5.6949	5.281	4.1643	6.1434	5.739	5.7057	5.9912	2.3248	4.7918	5.0951	4.6334	4.7903	6.0648	7.2373	6.2813	5.8379	5.393	5.464	4.8207	2.757	3.0993	4.848	7.393	5.7573	6.4077	4.5638	6.04	5.5993	4.8012	4.6854	5.3653	4.204	5.4413	4.6971	7.2009	5.3248	5.1144	6.017	4.9519	5.211	5.905	5.7795	4.8679	5.7973	4.8758	6.25	3.5729	5.275	5.9764	5.0352	4.0347	5.7626	5.2453	4.3377	6.2365	6.1438	5.4141	5.615	5.2001	6.4838	3.852	5.6174	7.1818	5.5677	4.7719	5.5677	5.9071	4.5273	5.5154	6.1857	6.4722	6.9071	6.5351	5.8445	7.4849	4.5999	5.889	7.2949
PF3D7_1019000.mrna1_1	PF3D7_1019000.mrna1_1;63	63	6.4642	5.8804	5.9453	6.0426	4.3916	5.9912	5.4356	1.8115	4.6496	4.7871	4.3618	5.3147	5.1424	1.4957	5.9158	5.4735	4.7698	4.2126	5.2342	6.9143	5.9941	6.6479	5.4131	5.2716	5.4195	4.121	4.4168	5.2315	6.4997	5.8696	6.7211	4.9083	5.4558	6.3789	2.774	3.9021	3.079	5.4128	5.6436	5.3313	4.4209	3.5546	5.0853	4.7186	5.1375	3.0409	6.266	5.6328	3.4995	5.8135	6.1831	4.2024	4.4107	5.985	3.6135	4.5945	4.3709	6.0839	5.9495	5.5336	6.1278	7.7604	5.5641	5.2709	5.5552	5.0579	4.0635	5.153	7.9869	5.5807	4.9977	4.5838	6.1328	5.0356	6.3647	5.8296	6.2008	5.7434	6.4557	5.689	5.1152	5.348	5.2055	7.1074
PF3D7_1019000.mrna1_1	PF3D7_1019000.mrna1_1;64	64	6.7049	5.4022	5.465	5.2702	5.861	5.382	5.0027	4.8605	5.3999	5.8319	6.2453	4.6305	6.1896	4.4356	4.6741	4.9444	5.8387	4.0312	5.4522	7.0726	6.3837	5.9279	5.3834	5.6665	4.9155	5.0308	5.1231	5.257	6.3695	6.4373	6.8207	3.3909	5.861	5.5466	4.4614	4.4522	5.0378	5.269	5.947	4.852	5.31	4.903	3.7049	5.5258	4.98	5.5573	5.9953	6.0011	4.26	4.8425	4.3806	5.0785	5.1252	6.023	5.3302	5.1073	5.4459	5.375	5.2972	5.546	5.8296	6.0566	4.1803	5.0466	4.6786	5.5774	4.7485	4.985	6.7178	5.4158	5.6044	5.5204	6.0173	3.6159	4.963	6.0233	6.4596	4.7608	5.7546	5.3136	5.6296	3.9495	5.9607	7.1642
PF3D7_1019000.mrna1_1	PF3D7_1019000.mrna1_1;65	65	6.4185	4.9722	5.888	6.4723	5.568	5.3085	4.0303	3.7159	4.9644	5.978	6.15	5.3327	5.4848	2.2928	4.5103	4.7965	5.3023	4.6462	4.9896	7.0436	6.0631	4.7939	4.6594	5.8176	4.3498	4.0339	4.1771	5.087	6.772	6.3239	6.09	4.6112	5.2483	5.7285	3.9644	5.93	5.3245	4.5838	6.1058	4.9486	5.121	3.1094	3.342	5.0175	4.5014	4.3349	5.8738	6.3257	4.934	4.7787	5.2683	5.5097	3.6323	5.6465	4.2913	6.1191	5.0005	4.7892	5.2024	5.0032	5.2615	6.0103	4.263	4.4822	4.3716	5.2887	4.7533	5.4135	6.9805	5.5954	4.0365	4.8802	5.9286	5.4786	5.4229	6.6689	6.3236	4.8197	6.2711	5.7983	3.2957	4.849	5.4135	6.905
PF3D7_1019000.mrna1_1	PF3D7_1019000.mrna1_1;66	66	6.0697	5.1973	5.7309	5.749	4.7808	4.1243	4.8094	1.2869	4.2965	5.3122	5.3937	4.6317	5.3331	4.89	5.2961	5.347	5.6384	4.8669	5.4426	6.0585	5.8812	5.1811	4.4744	6.5325	3.8309	5.1342	5.2437	5.2215	6.3087	6.223	5.931	5.017	6.1585	5.0321	4.4874	2.5286	3.6576	5.7698	5.2114	5.0206	4.0807	4.1953	5.2858	4.3999	4.9435	5.5103	5.6064	6.6531	5.0819	5.1069	4.6206	5.432	3.7592	5.9279	5.0531	5.0544	5.0264	5.712	5.6516	5.3187	5.7706	5.4406	5.4313	4.85	5.8379	5.5002	5.087	6.2625	6.3901	4.4757	4.366	5.6648	5.6209	5.5723	4.7425	6.1729	5.9998	5.1342	5.3875	5.4992	4.6369	3.7835	6.9829	6.6094
PF3D7_1019000.mrna1_1	PF3D7_1019000.mrna1_1;67	67	6.6467	5.4925	6.1119	6.0067	6.0043	5.7978	5.588	5.2075	5.1526	6.1641	5.4232	4.9486	5.6182	5.9442	4.9279	4.8831	5.3611	3.6005	5.9607	7.0771	6.3649	5.5506	5.8807	5.6921	4.9602	5.0819	3.4764	5.6778	6.3904	5.9162	6.1475	3.7856	5.4512	5.0094	4.5747	4.2334	5.6064	5.9736	5.8202	5.7112	5.4686	5.1631	5.5106	4.1562	4.8664	3.862	6.5072	6.858	4.2525	5.1189	7.805	5.5689	2.319	6.3404	4.925	3.7845	6.0695	5.5632	5.4754	5.0112	6.2242	6.4279	5.1867	5.3913	5.2627	5.0067	5.0548	5.8311	7.5715	4.5065	5.0609	4.9709	5.7425	5.3082	5.732	5.7592	6.6689	5.0648	6.7164	5.5245	4.9991	4.8836	5.641	6.9323
PF3D7_1019000.mrna1_1	PF3D7_1019000.mrna1_1;68	68	6.1522	5.5087	4.9388	5.8946	4.2906	4.9561	5.6032	5.2887	4.7317	6.31	5.8006	8.9545	5.9062	4.4502	5.8435	5.2821	5.5179	4.8992000000000004	5.1453	6.4573	6.5866	4.1683	5.9729	5.2987	5.1445	4.8826	4.8309	5.3045	6.4642	6.5203	6.5091	5.4185	6.6153	5.4848	4.5478	5.4286	5.7576	4.6988	5.7629	5.5236	5.6259	4.9411	5.1326	5.1807	5.4463	5.3892	5.5981	6.4869	5.433	4.846	5.4998	4.774	3.8709	5.9803	4.9681	6.0088	5.7049	6.1611	5.7007	5.5817	5.8607	6.1383	6.0555	3.8943	5.527	5.1223	5.3944	5.1898	7.0656	6.6989	5.1847	4.9759	5.7988	5.1375	6.1285	5.6496	6.7127	5.06	5.9791	5.9042	4.2434	4.7257	6.4109	7.0672
PF3D7_1019000.mrna1_1	PF3D7_1019000.mrna1_1;69	69	5.8654	5.439	5.942	5.7761	4.3889	5.8364	5.3345	3.9773	5.1799	6.4019	5.9162	4.06	3.6299	4.0339	4.3547	5.4575	5.1562	3.9117	4.9074	6.3854	4.4861	5.3122	5.9759	5.0426	5.3063	4.7274	4.9477	5.7339	6.6858	6.1455	6.1514	4.4867	5.541	5.4617000000000004	4.8743	3.8934	4.5385	5.3875	5.2876	5.1001	4.8298	5.0224	5.2012	4.6993	5.1363	3.7452	5.7986	5.2854	4.9919	5.0583	5.5981	5.3761	3.6565	6.1991	5.3684	5.9715	5.2935	5.5735	5.7608	4.7004	6.0667	5.9973	4.1318	5.2483	5.0751	6.0328	4.7751	5.7798	7.3005	5.3038	5.366	5.2149	4.5166	4.785	6.4911	6.5362	6.5272	5.5937	5.9773	5.557	5.8819	4.6932	6.204	6.1305
PF3D7_1019000.mrna1_1	PF3D7_1019000.mrna1_1;70	70	7.6903	5.4757	5.3198	5.8627	5.4954	5.1759	6.3257	4.3484	6.5118	6.8386	5.0959	5.3136	6.1558	7.346	4.4828	6.071	5.121	3.5619	5.4983	6.8246	5.7447	5.6035	5.943	6.9635	6.4393	5.3906	6.7515	6.0477	5.9174	6.3892	6.8475	5.7002	6.4116	7.2445	4.7944	6.884	4.0849	5.8507	6.1967	5.079	5.7751	4.8743	5.5326	4.8324	6.955	5.5351	5.726	6.2282	6.1179	6.4946	7.1554	3.8709	4.3356	5.6679	4.6921	5.0925	4.5759	5.6056	8.1281	6.3092	6.3201	8.9352	4.6118	5.1445	7.1806	6.2935	6.5162	6.2199	7.06	4.106	5.7573	5.2353	4.6369	7.8562	9.6023	4.8027	8.4604	4.2227	6.605	7.4821	5.6727	7.6412	7.7348	7.7166
PF3D7_1019000.mrna1_1	PF3D7_1019000.mrna1_1;71	71	6.8268	5.9796	5.4558	8.1015	4.2653	6.5817	5.4199	6.4524	4.0027	7.2807	5.942	6.4806	7.9691	3.9212	7.627	6.0866	6.266	5.8831	4.9279	11.5476	6.0881	5.503	5.7431	8.957	7.1467	4.854	7.1864	5.1346	11.7208	7.5058	8.1581	5.774	8.8813	8.3426	3.9165	7.4915	5.6812	4.6206	7.1145	5.9406	8.0356	3.7137	5.4545	5.225	6.6917	5.6579	5.7101	7.065	3.3306	5.7544	7.5004	6.0779	5.5457	6.0682	8.5928	5.3391	4.6229	6.4594	9.9537	6.1904	8.3754	8.1791	6.7584	7.5699	5.0618	8.5838	4.5699	4.6988	10.0263	5.8422	4.8068	5.4883	7.2252	10.4253	6.9207	7.677	8.92	6.1973	7.051	6.0394	8.1513	3.706	7.0452	9.8757
PF3D7_1019000.mrna1_1	PF3D7_1019000.mrna1_1;72	72	8.8723	6.0032	6.1641	10.3269	5.0879	6.5027	6.4212	7.0356	4.8525	7.8864	9.3264	6.4883	10.9077	6.7286	6.0303	6.6056	7.733	4.1611	6.1819	11.021	7.5155	5.5838	7.127	9.503	8.5355	5.7594	7.4028	8.8337	10.9779	7.7616	8.477	6.9715	8.7854	9.0419	5.1671	7.9924	6.1332	6.4998	7.4679	5.4084	8.2744	6.5276	5.859	5.8475	7.233	5.2772	6.5674	8.5721	6.1443	8.2302	7.5656	7.9866	5.7268	6.5267	9.5819	4.8268	8.0869	6.6339	10.1212	5.9575	8.7809	11.0735	6.6666	6.9196	6.3736	7.9483	6.6234	5.6424	10.8559	8.9688	4.8043	8.8307	8.3091	10.7586	7.1615	8.7755	10.6756	5.6496	7.7719	6.8814	8.2058	7.1017	6.3404	10.1244
PF3D7_1019000.mrna1_1	PF3D7_1019000.mrna1_1;73	73	11.5379	6.4886	9.075	14.8653	4.9919	8.8142	9.0722	10.3945	4.0635	11.1633	14.4908	10.5652	14.9033	5.1035	11.9923	9.7154	10.9219	5.8151	9.4219	14.4814	7.0849	7.1615	7.9288	8.883	7.9951	8.4449	8.9599	12.6141	14.7181	7.8206	9.2781	8.8203	8.7125	8.7859	8.0788	9.3754	7.1573	11.2432	10.471	5.2483	8.7342	9.7298	7.653	7.5399	11.4488	8.9008	12.1871	12.866	5.4774	8.2043	10.8245	12.8083	5.4656	10.8451	11.9195	8.6956	13.8267	9.4055	10.233	7.3356	9.8847	14.673400000000001	7.272	12.2587	7.316	8.908	11.3663	10.2311	10.9195	10.6855	8.322	14.6671	9.9885	10.7551	9.6147	9.4838	13.1888	6.0902	12.5085	7.6493	9.0733	12.629	10.7543	9.2221
PF3D7_1019000.mrna1_1	PF3D7_1019000.mrna1_1;74	74	11.3233	7.1986	8.8647	14.5147	5.1144	10.2334	8.6994	10.2042	4.813	11.593	14.5145	10.6133	14.5531	2.9837	12.6036	9.0856	11.0131	3.7082	9.5163	14.5007	8.5315	7.17	7.5521	10.1829	8.1325	7.8388	9.4646	12.5309	14.4296	8.0132	9.2893	8.2305	9.7388	9.0545	8.0905	9.6531	8.4582	11.3887	11.3983	7.0239	9.3099	10.1833	7.2651	6.5512	10.9155	9.8065	12.4555	12.5702	4.797	8.1158	10.2426	12.4617	5.4683	10.9714	11.724	8.6696	14.4104	9.3251	10.4102	7.1999	9.6885	14.5588	7.1856	12.2649	7.5782	10.5236	11.2287	9.4521	10.2014	11.8014	9.2551	14.6807	10.3398	10.6422	9.5663	9.4383	14.7196	6.1516	12.8199	7.5522	10.5505	12.3196	10.0562	9.4708
PF3D7_1019000.mrna1_1	PF3D7_1019000.mrna1_1;75	75	10.8822	6.1902	9.3932	14.793	9.1466	9.3928	9.9287	11.1579	7.8675	10.9884	14.4931	9.2628	14.873	9.1921	12.2033	8.7616	11.5592	5.99	8.2952	13.9708	8.0143	7.5163	8.166	9.2369	8.0123	7.7604	9.2781	10.8677	14.1206	8.9571	9.7895	8.8392	9.1099	8.5255	7.3	9.0726	7.5105	10.478	10.815	5.9614	9.2152	8.8094	7.4229	6.4886	10.7037	9.1685	11.5298	12.4413	5.3635	9.5113	8.9438	12.5644	6.7007	10.6651	11.0676	8.0057	14.2461	10.778	10.3943	6.8181	9.4843	14.7215	6.9468	11.3246	6.7831	9.3198	10.9131	10.9774	11.2007	10.4206	8.7569	14.4443	11.4572	10.7052	9.0117	9.3276	14.8402	6.6496	11.7202	7.6061	9.5144	11.6952	11.3316	11.3402
PF3D7_1019000.mrna1_1	PF3D7_1019000.mrna1_1;76	76	10.9127	6.0188	7.9042	14.7503	4.8293	9.1581	9.9587	11.09	4.5993	11.0902	14.2015	8.9608	14.7885	5.8425	12.0203	8.9013	11.4122	5.4033	8.7573	13.7965	8.9815	7.4325	7.8137	8.9617	8.8841	8.4849	9.0368	12.079	13.7974	9.0191	9.7433	8.3107	6.9559	9.1466	8.1023	9.0772	8.8441	10.1452	10.4771	5.8158	9.0025	8.7493	7.4515	7.4045	10.4695	8.9358	11.8292	12.0177	6.4045	8.5237	8.5247	12.5461	6.0951	10.5788	11.7793	8.1006	13.7424	10.3481	10.5882	6.1948	9.8567	14.5737	7.5878	11.1393	6.936	8.9182	10.5136	10.7257	11.369	11.6462	8.6682	13.9129	10.8355	10.9452	8.9622	9.0151	14.748	5.6542	11.7595	8.1173	8.9988	11.494	11.2322	11.0264
PF3D7_1019000.mrna1_1	PF3D7_1019000.mrna1_1;77	77	10.8266	6.325	8.8616	14.6528	5.5283	9.0748	9.4793	10.6223	4.6713	11.1074	14.1967	8.8037	14.6533	4.3277	11.2908	8.8991	10.9985	5.9948	6.1568	13.8886	10.9634	7.6323	7.6281	8.5012	8.3095	8.4869	8.874	12.1001	13.843	11.2519	9.7897	7.9718	8.5912	9.1124	8.1255	9.1231	8.215	10.5279	10.4077	5.9885	8.7565	8.1304	9.0759	6.7708	10.2078	8.4765	11.4672	11.5999	6.5901	9.6003	8.0211	12.4178	7.251	10.2782	10.3058	7.4466	13.8288	10.1304	10.4816	6.9099	9.2681	14.5152	7.1851	10.8684	6.7975	9.0235	10.6209	9.8164	10.8463	9.8032	8.3293	14.0199	11.007	10.5517	8.8464	9.3392	14.6941	6.2367	11.5159	7.0936	9.4078	11.4072	10.4501	10.9707
PF3D7_1019000.mrna1_1	PF3D7_1019000.mrna1_1;78	78	9.6381	5.9713	10.2171	13.0096	5.6209	6.2439	7.1912	7.1363	3.7334	9.975	10.1573	3.7876	13.3475	4.1906	7.1347	6.0772	7.7594	6.9848	5.1783	11.2994	11.3806	6.3194	6.7386	6.154	6.1299	6.3561	6.2517	10.5324	11.4404	12.7118	6.5785	6.9861	5.561	6.4749	6.5724	6.5892	5.9697	6.0459	7.6147	5.7252	8.0655	6.5087	7.3837	6.0775	8.4054	4.735	8.6404	10.224	6.5122	9.4276	5.9834	9.9684	4.7495	9.4877	7.081	4.89	11.4334	10.5741	8.4437	5.9644	6.8985	13.0073	5.6727	6.9583	6.0099	5.9989	7.9817	8.9558	8.6047	7.2269	8.3365	11.1765	10.8777	8.2219	7.2998	6.9147	13.1865	5.9919	7.4399	7.0102	6.0961	8.16	8.9273	8.1223
PF3D7_1019000.mrna1_1	PF3D7_1019000.mrna1_1;79	79	10.2608	5.696	8.6797	13.8562	5.6415	7.1572	7.8387	8.9452	4.3999	9.263	13.2663	5.9625	13.8762	3.9882	10.1684	6.7653	9.6037	5.8753	6.8784	12.222	7.6345	5.4712	7.1357	7.4585	6.1085	7.2401	7.3176	10.5987	12.6289	6.8097	7.6163	6.5645	7.0751	6.1287	7.1422	7.2959	6.4005	7.2987	8.8931	4.3313	7.1436	6.5868	8.5554	5.4838	9.4164	6.3087	9.3369	10.1033	6.1591	7.7827	6.2733	11.1344	4.8904	9.5203	8.3942	6.0413	12.5414	9.9171	8.8351	5.8914	6.5989	13.8157	7.0225	8.2501	4.6294	5.3027	8.9427	6.8859	7.2268	7.3444	8.0206	12.519	10.5596	7.1654	6.8221	6.5662	14.2681	6.8853	9.9526	6.0103	7.47	8.8169	7.4848	7.7948
PF3D7_1019000.mrna1_1	PF3D7_1019000.mrna1_1;80	80	10.8564	5.8184	8.4034	14.5447	2.6915	9.4749	8.5797	10.5026	4.5503	10.8567	14.0768	8.0657	14.316	2.4699	11.5806	8.0916	10.354	6.2342	8.0911	13.2992	6.3521	6.1229	6.4446	6.5038	7.1603	8.8055	7.4607	11.4555	13.5369	6.6954	7.5185	7.2682	6.6598	6.5343	7.9391	7.5163	7.3234	9.3038	10.2462	5.4709	8.1784	6.8925	9.3524	5.0339	9.843	8.4536	11.2594	11.0988	6.8815	8.0596	7.32	12.0993	5.1759	9.0248	9.3782	7.404	13.4537	9.7729	9.2018	6.1701	6.4451	14.4562	8.029	9.4117	5.4148	6.5848	9.6641	8.5866	8.4864	9.9763	8.6818	13.2956	10.3898	7.9891	7.0203	5.943	14.5603	7.2282	10.4318	6.1198	6.9054	10.5307	9.0666	8.0367
PF3D7_1019000.mrna1_1	PF3D7_1019000.mrna1_1;81	81	10.8557	5.5765	8.4607	14.8819	3.5957	9.6982	9.5977	10.8904	3.079	10.8951	14.0009	9.246	14.8135	2.585	12.6272	8.634	10.9791	5.5354	9.0816	13.6048	6.8872	7.7891	6.3009	6.7612	6.5515	9.4762	7.5005	12.0025	13.819	7.2771	7.3118	7.3761	6.3512	6.483	8.5006	7.501	7.3771	9.7393	10.7119	5.263	8.7688	7.7453	8.5148	5.7895	10.1357	8.7523	11.5668	11.8205	6.0002	8.5944	7.1207	12.2516	3.7344	9.3545	11.3724	7.6053	13.9698	8.9025	10.4557	5.6002	6.4875	14.4882	9.2224	10.397	5.8278	6.8324	10.4598	9.7899	6.8435	11.0613	7.9467	13.5894	9.7647	8.2521	8.3134	7.5756	14.5217	8.6253	10.645	6.7051	7.301	11.2921	10.1424	8.1064
PF3D7_1019000.mrna1_1	PF3D7_1019000.mrna1_1;82	82	10.3157	6.1104	8.1429	14.5369	3.5223	9.058	8.4911	9.1949	4.3923	10.8055	13.8821	7.4004	14.4225	1.9964	11.732	8.4577	9.4174	4.9768	8.4263	13.0722	6.1167	5.4012	6.1092	6.4878	6.7237	8.3199	6.6194	11.1252	13.3455	5.6191	6.6067	7.2216	6.4038	6.574	8.4059	6.9519	5.1089	8.4694	9.3103	4.7714	7.0726	7.2512	6.7234	4.5398	10.1569	7.5583	10.8959	10.9544	4.3519	8.7252	5.9064	12.0362	5.1363	8.4938	8.9899	6.6177	13.3124	8.2926	9.4594	5.9932	6.6591	14.2837	6.7386	9.5431	5.1164	7.105	10.1238	9.3097	5.9322	9.1999	7.0682	13.2787	9.4139	7.1822	7.5941	6.6588	14.4328	6.7688	10.9825	6.2863	7.1077	10.8763	9.5054	7.5406
PF3D7_1019000.mrna1_1	PF3D7_1019000.mrna1_1;83	83	9.4696	6.0099	9.4975	12.3032	4.7452	6.7681	7.833	8.8176	4.1667	8.3248	9.1585	4.9579	12.1217	5.6346	7.6308	6.0695	8.1709	5.1252	8.0858	9.4342	5.861	6.6632	4.6792	4.5904	7.1643	6.8549	5.503	8.3784	9.5306	5.8387	6.2527	4.4718	4.9317	7.018	5.7942	5.0687	5.3345	5.6384	5.6747	4.9359	6.0553	5.5607	6.4952	5.9787	7.6869	6.4124	6.5032	4.4809	4.4575	7.9606	5.9343	10.8074	4.7032	5.6447	6.0522	5.4259	10.1134	6.2432	5.9551	5.3558	5.684	12.7341	5.8089	5.5261	4.4289	8.2555	8.8012	7.0159	6.6036	5.8364	6.2887	9.9675	7.5558	5.7503	5.3462	5.8022	12.3936	7.2112	6.6045	5.4393	8.6061	9.1659	7.3516	6.6982
PF3D7_1019000.mrna1_1	PF3D7_1019000.mrna1_1;84	84	8.1137	5.5056	6.1851	9.348	4.1579	6.4914	6.3682	4.9955	4.682	7.0882	7.1249	5.6508	8.8276	2.9855	6.7417	5.8288	5.3114	3.6358	5.5928	7.4782	8.1016	5.5204	5.7684	5.847	6.5438	6.1235	5.9453	8.3803	7.5595	8.2494	5.8709	4.437	3.8125	6.2815	5.7219	4.4067	4.7629	5.8017	5.5454	4.852	5.746	4.5577	5.6633	5.859	5.1675	3.4555	5.9322	5.7905	4.5323	5.7897	5.804	9.6171	6.1534	5.9243	5.3544	4.4614	8.1765	5.8369	5.281	3.9607	6.013	10.1145	7.6108	5.504	4.9141	7.1986	6.882	7.6933	5.017	6.2634	4.849	7.993	5.5002	5.4104	5.3176	5.7947	9.7446	7.5221	5.8746	4.8161	6.717	7.4399	8.3474	4.9561
PF3D7_1019000.mrna1_1	PF3D7_1019000.mrna1_1;85	85	5.7944	5.8319	5.9255	5.6476	3.9136	6.4625	5.4463	4.5497	3.2913	5.9069	7.466	6.5671	4.4621	4.2426	6.6387	5.3809	6.5261	6.1148	4.7361	7.5232	10.7669	6.7789	7.5461	3.4931	7.6442	4.4581	4.7517	5.1235	7.5014	10.3233	7.2164	5.5954	4.6112	8.1308	4.3427	5.0369	4.2898	5.0704	5.1035	4.6294	3.0161	5.1534	5.5862	6.7629	5.1293	5.4053	6.059	5.3005	5.1538	6.1663	6.1081	5.2702	4.1077	6.1833	4.9973	5.2091	4.8674	4.1635	5.0157	6.8822	5.1775	7.6588	7.4378	5.3923	6.6598	7.7839	5.4624	9.4789	4.9764	5.8004	3.6439	6.1577	8.2483	5.6971	7.398	5.5966	7.5373	7.6991	6.8018	5.9227	7.4857	6.3738	9.2333	5.405
PF3D7_1019000.mrna1_1	PF3D7_1019000.mrna1_1;86	86	5.7347	5.0845	6.2077	5.6516	3.4019	5.6605	6.8856	5.1408	4.0054	6.588	8.1303	5.0286	5.157	5.4854	6.0522	6.6784	4.8826	6.2939	5.963	6.5942	12.9399	6.6072	7.2098	5.5759	6.5092	4.0644	4.4666	6.1135	7.3961	11.8324	7.2871	4.3834	5.4107	7.4853	4.5091	5.8135	5.6029	5.0492	5.9004	3.0409	4.5014	5.7401	5.5689	5.8457	6.0323	4.7803	5.5484	5.2396	4.9777	5.0921	5.292	4.846	4.9509	6.4751	5.8537	4.8314	5.1031	4.8885	5.1338	5.8704	5.5823	8.2066	9.7981	5.6064	5.1731	7.0798	6.0533	8.1014	4.2234	5.6999	4.5844	5.4283	5.9777	5.779	5.9656	4.3001	8.6464	9.1744	6.7992	6.595	6.7951	7.406	8.5377	5.6343
PF3D7_1019000.mrna1_1	PF3D7_1019000.mrna1_1;87	87	6.1735	5.0553	5.9885	4.8445	3.9873	5.5518	6.7175	5.6602	5.0665	6.0063	7.2369	4.04	5.5573	4.1069	4.9787	8.0509	4.588	4.6803	4.337	5.2791	8.0321	6.1254	6.5665	3.905	5.6954	4.4744	4.6803	4.4356	6.3122	8.2805	6.5938	5.3554	4.1985	5.9284	5.4423	3.1635	4.9016	4.2832	5.1627	3.9505	3.6882	4.6288	5.7533	6.1733	4.7975	4.0321	6.0459	5.193	4.2563	4.4634	5.2219	5.5075	5.1326	6.3012	5.5662	4.2861	5.1326	5.1965	5.6421	5.4777	4.6859	7.0278	6.3493	5.3187	6.0083	6.363	5.6899	6.9287	4.3909	5.1807	4.6781	5.4906	5.6639	5.2574	5.2517	5.1651	7.4275	6.6907	6.2007	6.1041	6.0479	6.0719	7.3411	6.3618
PF3D7_1019000.mrna1_1	PF3D7_1019000.mrna1_1;88	88	6.2504	4.4666	4.889	4.8125	4.9184	3.5765	5.7466	4.3526	3.6747	5.4738	5.8639	4.1554	4.9463	2.6645	3.5619	5.1518	5.1735	3.7949	3.342	4.8151	6.0987	4.7554	5.3611	5.8395	4.9126	4.033	5.4542	4.4128	4.9565	6.7582	5.4731	2.4568	5.4525	5.3201	5.9071	1.3334	3.3882	4.1194	4.2456	3.4502	4.211	3.8639	5.3802	4.1152	4.2502	4.7782	5.189	4.9326	3.269	5.1326	5.3165	4.7501	2.8094	5.1819	4.5065	5.0103	4.4816	5.4135	5.3554	3.1342	5.0058	5.4744	4.7225	5.6622	5.1461	4.9616	4.1771	5.263	4.1619	3.9298	5.0968	4.6276	5.1164	5.4158	4.8861	4.5686	6.1336	4.5166	5.3789	5.7247	4.7892	4.2365	4.0858	6.5002
PF3D7_1019000.mrna1_1	PF3D7_1019000.mrna1_1;89	89	5.4886	5.1173	4.6223	5	3.3045	5.4393	4.9946	5.1703	3.6904	5.8955	6.5008	4.2172	4.2585	1.1763	5.9621	4.8704	5.1297	5.0993	4.4101	4.6171	6.7149	5.155	5.299	5.7803	5.479	4.228	4.2257	4.3576	4.4107	6.9229	6.153	1.3219	6.6372	5.1436	4.2772	5.2724	5.0665	5.6106	4.7597	2.406	3.4383	4.3132	5.5395	5.522	4.8787	5.4222	4.9828	4.3198	5.1043	4.2555	5.4647	4.8304	4.7949	5.7895	4.9495	4.3597	3.8639	5.9914	5.3663	4.1723	5.8644	6.3413	5.8617	5.3872	4.2063	4.9131	4.6358	5.437	5.2544	5.5163	5.4519	3.9021	6.052	5.5506	5.3074	6.0248	6.4586	5.673	5.9167	5.1039	4.7682	2.8319	5.8985	5.4046
PF3D7_1019000.mrna1_1	PF3D7_1019000.mrna1_1;90	90	5.5398	5.0233	3.5619	4.2563	3.9402	4.7192	5.2456	3.7845	3.8904	6.5022	5.8615	4.5466	5.0193	1.0356	3.7192	4.8694	5.1671	3.7613	5.1256	3.26	6.6456	4.6212	4.9189	3.6554	4.4046	2.9672	3.9973	3.7398	5.4715	7.3172	5.2954	2.5705	5.0862	5.0755	4.7382	1.7181	4.5928	5.7035	4.1938	3.7506	4.6865	4.2861	4.8718	3.4114	4.4601	4.1514	5.9369	4.4548	3.1922	3.3477	4.6531	5.1177	3.4515	5.1305	4.1922	4.6719	4.0339	5.9131	5.6531	3.8053	4.9131	6.1863	4.8679	4.26	4.5248	4.9828	3.846	5.2223	5.5361	4.1119	3.2188	5.1759	6.2523	5.3298	5.3438	4.5185	6.2559	5.9305	5.1489	4.1961	3.5945	3.5497	5.4162	3.6064
PF3D7_1019000.mrna1_1	PF3D7_1019000.mrna1_1;91	91	5.4874	5.9186	4.7856	4.7856	3.6218	5.9112	4.8022	2.6017	1.774	5.5692	4.7597	3.4074	4.9973	3.0925	3.8094	4.3125	3.6938	1.5361	4.7623	5.3245	5.5978	3.0824	3.3771	3.9279	4.5922	4.1309	4.0815	4.7835	5.2555	5.9217	5.6991	0.1506	2.9561	4.3674	4.7485	2.969	4.4588	4.7522	5.5385	4.5154	3.9718	4.3111	5.8819	4.7452	3.6927	3.433	5.6389	3.7751	3.6439	4.5342	5.1457	4.2585	2.4777	3.26	5.3719	5.218	4.5534	4.7317	5.3656	4.033	5.1683	4.5789	3.8758	5.3698	4.1707	3.856	4.9977	4.7565	4.3702	4.5753	4.3646	3.9699	3.9098	5.3614	4.9561	3.1043	7.166	5.0063	6.2137	4.4568	4.3568	4.4944	5.6896	4.4033
PF3D7_1019000.mrna1_1	PF3D7_1019000.mrna1_1;92	92	5.6427	5.6548	4.7655	4.3716	3.99	4.8058	5.5801	3.7323	3.0959	5.8831	4.6235	3.5385	5.1655	2.2016	5.7621	4.9722	4.8689	1.2203	3.7038	3.6531	5.4522	4.8017	4.5644	4.4396	3.7323	1.111	3.844	4.6927	4.0678	6.2703	4.7137	2.0807	3.9662	4.218	5.213	4.0179	3.9021	5.1305	4.106	4.464	3.8278	4.4256	5.079	4.2943	3.0566	2.266	4.2906	4.8186	3.373	3.9069	4.7219	4.8704	2.067	4.4343	3.7939	4.8084	4.9741	5.2739	4.7682	4.0815	4.0418	4.4874	2.5211	4.3391	2.7049	5.1346	4.9796	4.1408	4.3688	2.9982	3.0942	5.0184	2.2172	4.6982	5.0264	5.5546	5.645	4.3778	5.2196	4.2563	4.6662	3.6064	4.6276	6.0695
PF3D7_1019000.mrna1_1	PF3D7_1019000.mrna1_1;93	93	4.6513	5.6053	4.6719	5.5354	0.0566	3.9212	5.3519	4.0374	3.86	5.5625	5.0356	3.9336	4.8425	4.2735	3.1938	4.2296	3.9107	3.0635	4.4162	4.3284	5.1114	4.2157	4.1835	5.3579	5.0448	3.7729	3.0268	4.6764	4.5198	5.1194	4.4489	0.4114	4.6943	5.1691	4.3583	2.5583	4.2787	4.8475	4.2578	3.3448	3.6859	3.6508	4.5558	3.9011	1.2928	2.257	4.2311	4.2578	3.7027	4.4087	5.1906	5.2585	1.1953	4.6094	5.4216	4.5027	4.5466	5.211	4.6582	3.8359	4.6668	4.8777	4.6094	4.6496	3.7698	3.6241	4.3434	4.1611	4.1827	4.1152	4.3132	4.9727	4.1293	3.6622	4.5179	4.0268	5.7493	4.0652	5.1272	3.925	3.211	3.6747	4.3533	3.3448
PF3D7_1019000.mrna1_1	PF3D7_1019000.mrna1_1;94	94	5.0934	4.8997	4.7829	4.6206	3.4423	2.8135	3.5969	4.5392	1.251	3.9523	3.7751	4.047	3.7247	3.3646	2.8237	5.4951	3.5546	4.5198	3.4542	2.254	4.8043	4.6282	4.4561	2.1922	4.04	0	3.0036	4.4666	4.431	3.9699	4.9809	2.3702	4.5795	4.3813	4.1562	4.3234	3.4182	3.4738	5.3201	2.3045	4.5662	2.4931	4.1603	4.2227	4.0566	2.9107	4.0259	3.8924	3.4276	3.0738	4.5248	4.9841	1.8679	4.6392	4.7793	3.7666	4.4296	3.8001	5.0942	3.4209	4.8176	3.9837	2.757	4.4416	0.1635	4.9561	3.9288	5.067	3.6124	4.1035	4.2869	3.1342	1.7824	4.588	3.9411	3.0339	4.8099	4.025	5.1256	4.9864	3.0391	3.1779	5.3309	4.8001
PF3D7_1019000.mrna1_1	PF3D7_1019000.mrna1_1;95	95	5.7897	4.797	4.101	4.1898	4.073	3.6837	4.568	4.9074	1.3674	4.3889	4.813	2.6893	4.9458	3.4168	3.3896	4.2311	4.706	2.5558	5.005	3.1077	4.4634	2.9355	3.4502	3.1827	4.6882	3.1969	2.1309	4.706	2.4141	5.3473	4.7613	0.8074	4.6943	4.4162	2.2449	1.3448	4.0909	3.8797	4.9317	3.742	3.3674	3.9846	3.3434	4.0925	4.2357	2.6253	3.9964	4.5922	4.4515	3.4867	4.5898	4.2319	2.9672	4.7236	4.4931	4.3533	4.2876	5.6171	4.841	4.0764	5.673	4.3455	3.6949	4.295	3.0824	5.1449	2.6299	4.2211	4.1627	4.3277	3.7344	4.1202	4.157	4.8058	4.6479	4.6264	5.3377	4.4594	5.5729	3.1391	4.5065	3.0215	3.796	4.8841
PF3D7_1019000.mrna1_1	PF3D7_1019000.mrna1_1;96	96	5.3096	5.1194	5.0959	5.392	1.3561	4.4416	5.079	4.4725	1.4594	4.6611	3.6927	2.2048	5.4356	0.7991	5.432	4.3764	4.6011	3.9184	4.0721	2.4222	3.2525	4.7142	4.5595	4.3618	4.0583	1.9146	4.2555	5.1522	3.8914	5.2891	5.3688	2.8032	5.62	4.5503	4.9635	3.756	4.5204	3.9828	5.5491	5.0152	3.406	4.1027	2.8817	2.1763	3.1127	3.9672	3.8748	5.2917	3.3262	2.6346	4.1293	4.6404	0	5.1977	5.2642	3.2479	5.3764	4.9255	5.6076	4.1747	5.2679	4.8817	4.4263	4.8669	3.5336	4.6696	2.266	5.7811	4.6685	4.554	3.9392	4.7829	3.4463	5.3892	3.9467	4.5122	5.7339	4.6525	5.1957	3.6017	5.0904	1.6599	5.0453	5.2145
PF3D7_1019000.mrna1_1	PF3D7_1019000.mrna1_1;97	97	5.5993	5.3399	5.1206	4.3903	3.729	4.7819	5.1667	2.8934	3.0635	4.9686	4.5317	2.144	4.6282	3.4867	4.6439	4.5759	4.8181	3.2296	3.7192	3.6668	4.0259	4.7032	4.327	5.823	4.157	3.8639	3.26	3.797	5.2464	4.4588	4.9616	1.5705	5.0418	4.9616	4.439	3.9973	2.9782	5.2441	5.2055	5.1878	4.3978	5.3865	5.2118	4.3576	0.6135	2.1603	5.1404	4.7887	3.2048	4.4841	3.7856	4.3882	3.2095	5.0875	5.0605	3.0738	4.3399	4.7087	4.3334	4.238	5.0277	4.1675	3.8885	4.5398	4.2494	5.0725	3.5084	4.5008	5.1981	3.1043	4.2149	4.8777	3.6668	4.9203	3.5298	4.8465	5.4499	4.8192	5.5336	3.0161	5.2761	2.189	3.2449	3.0652
PF3D7_1019000.mrna1_1	PF3D7_1019000.mrna1_1;98	98	4.8802	5.195	4.749	4.1077	1.9486	5.0639	5.0041	6.451	2.8032	3.189	4.9805	4.4757	4.5078	3.7148	5.4571	5.0496	7.582	2.26	5.2551	5.7882	5.3241	4.765	4.4919	6.5099	3.6781	3.9542	5.3374	4.4429	4.995	5.7996	4.9959	3.5765	4.1715	4.5454	2.5558	5.7436	5.1526	3.5838	4.6639	3.7104	4.5826	3.254	4.8782	4.7533	3.433	4.2141	5.135	4.9336	4.8679	3.7409	4.2653	4.7247	2.6485	4.9026	4.5656	4.009	4.1449	5.1803	5.8457	5.1875	5.0009	6.5143	4.8753	4.717	5.9651	6.7067	5.3473	4.6135	5.5865	4.2357	3.0268	5.3158	4.135	4.9662	4.1587	4.986	6.7416	4.8001	5.2698	5.6761	5.3985	3.6264	4.1651	5.5065
PF3D7_1019000.mrna1_1	PF3D7_1019000.mrna1_1;99	99	5.9609	6.0719	4.3001	5.0609	4.2001	4.5072	8.6636	10.271	3.8629	4.6605	5.2887	4.7268	2.5361	2.969	4.6932	5.1522	10.5428	3.275	4.5097	5.8405	4.6282	4.189	6.6977	5.5653	4.8217	4.8125	4.0081	4.0277	5.6094	5.4141	5.3551	7.5355	5.9907	4.9561	4.2869	2.433	5.0032	4.3604	5.5901	5.4053	4.4229	5.2739	6.3183	4.1473	4.7344	4.6064	4.1001	5.5966	4.1811	4.0321	5.2754	5.9054	3.851	5.7442	6.1027	4.4469	2.6871	4.2265	8.0247	6.3804	5.9819	6.5842	6.3818	5.111	7.3386	5.7944	4.8237	4.8288	6.4607	4.5747	3.6005	4.7137	5.1089	7.0885	6.7264	5.7748	6.3422	5.4728	5.3618	6.74	5.8567	3.6276	4.854	6.1106
PF3D7_1019000.mrna1_1	PF3D7_1019000.mrna1_1;100	100	5.7687	5.4413	6.0228	5.3747	4.5981	6.2808	8.5507	10.3559	5.2304	5.2207	5.6177	4.4944	4.735	1.7824	7.1556	4.8866	10.0655	4.3212	4.6502	5.1106	5.1687	4.3806	6.6008	6.4925	3.7485	4.8309	3.384	3.8104	6.2999	4.275	5.5357	6.2542	4.7214	4.5429	4.7126	3.8022	4.3234	3.7301	5.5509	4.634	3.5509	2.7949	6.0704	4.9369	5.9957	3.3306	5.1235	4.1595	3.6971	4.7692	5.6645	5.8179	1.774	5.6311	5.3027	4.2638	5.3399	4.8743	7.8459	5.76	5.6177	6.0611	6.3815	5.1839	7.2656	5.3885	4.275	5.0815	4.8674	4.5217	3.9364	5.4033	2.4594	6.7436	5.9905	5.0193	6.5016	5.2001	5.6395	6.9615	6.1807	4.7274	5.8659	5.6843
PF3D7_1019000.mrna1_1	PF3D7_1019000.mrna1_1;101	101	5.7655	4.8354	5.3677	5.2563	1.251	6.5254	7.6028	10.3141	2.5008	5.128	6.6369	4.9045	5.541	2.7181	6.4501	5.1363	9.6324	4.691	3.4155	4.4189	5.6002	3.0942	6.4856	5.5364	5.1827	4.0453	3.3001	5.2998	4.7522	4.8605	4.1763	6.219	6.1135	4.9011	4.9709	3.5814	3.5211	5.0742	5.1727	4.3889	4.408	3.7323	5.1973	5.1131	5.9509	3.6611	2.8934	4.9791	5.3147	4.4919	4.61	6.1422	4.5577	5.5595	5.0768	3.1554	2.9616	5.0206	7.0741	4.8674	5.8642	5.2968	5.3674	4.9416	6.9712	2.7908	4.7793	5.6596	5.7334	4.3255	4.9704	5.0041	4.5135	6.7262	5.2137	5.4851	6.7208	5.7814	6.7281	6.7056	4.1001	4.5317	4.8763	4.9198
PF3D7_1019000.mrna1_1	PF3D7_1019000.mrna1_1;102	102	6.0624	5.9143	5.5166	4.5546	3.6803	6.3785	6.3997	7.8812	3.4725	6.0088	5.0435	4.1707	5.2642	4.4209	6.4949	4.6622	7.2733	3.5033	5.3533	4.7339	5.2008	3.3702	5.9117	6.3232	3.9937	3.9165	4.431	4.235	5.5382	6.0906	5.2634	4.0985	6.2373	5.3653	4.6707	3.0339	4.9293	4.4243	5.5245	5.2028	5.4857	3.6668	5.8339	4.7474	4.3875	5.2044	4.8565	4.319	5.3462	6.6023	4.5898	5.5993	4.1579	4.4718	5.0904	5.5543	3.6927	6.0507	6.0365	5.4192	5.2876	5.0798	5.8602	5.6699	4.1144	5.2012	4.6668	5.3045	6.0644	4.696	2.7115	4.9528	4.717	4.8395	5.0085	4.9887	5.8652	4.8094	6.0906	4.9514	4.2032	4.1811	5.4663	3.5546
PF3D7_1019000.mrna1_1	PF3D7_1019000.mrna1_1;103	103	5.2705	4.942	5.6907	5.067	3.9126	6.9803	5.7965	7.0253	2.8953	5.7173	4.5179	6.0794	4.4912	1.585	6.8672	4.0566	6.6883	3.9828	4.5014	5.1811	6.1391	4.5934	5.5871	6.0323	5.6032	2.2296	4.607	5.0527	5.0841	5.5665	5.431	4.765	6.3262	5.4053	4.8104	3.6554	3.4074	4.4575	5.2095	4.7181	4.3611	2.8278	6.9563	4.7087	4.6427	3.7918	4.0321	4.8314	4.8232	4.8629	4.7071	7.2447	2.862	5.3052	5.5747	5.1106	4.1457	5.6465	5.7306	4.3498	5.6599	4.5336	5.1048	4.3903	5.3363	5.6736	4.858	5.6988	4.4581	4.8364	3.8379	5.0233	5.9605	5.2806	5.0909	4.934	4.9083	5.7724	5.6611	4.9937	3.541	5.3775	5.6097	4.5254
PF3D7_1019000.mrna1_1	PF3D7_1019000.mrna1_1;104	104	5.9773	6.7466	6.233	5.213	2.9928	7.6873	7.215	7.7942	4.5717	5.0422	5.43	4.856	5.3092	2.5135	7.6104	4.841	8.3654	5.3505	4.6854	5.2396	5.6957	3.9117	5.2273	6.074	5.3505	4.8866	6.6678	4.1643	6.0354	6.0796	5.6721	4.7597	7.7009	4.3695	4.7824	5.327	4.2494	14.5065	5.7175	6.4243	5.4253	4.4634	14.4874	5.36	5.4205	3.254	13.1453	4.6702	4.8787	5.4185	4.8379	14.7091	3.5777	6.9423	5.6005	4.7682	4.7991	5.295	4.8495	4.4168	5.4439	6.0548	5.6648	5.6288	5.2434	5.0989	5.4459	5.3674	5.4249	6.7979	5.6915	5.4363	5.986	5.4611	5.7991	5.5723	6.7671	5.8904	6.2576	5.2664	3.9754	4.6781	5.8235	4.2234
PF3D7_1019000.mrna1_1	PF3D7_1019000.mrna1_1;105	105	6.5531	5.9484	7.7553	4.4601	4.2772	7.2004	7.3475	9.6648	4.3234	5.7112	6.4819	5.1064	5.439	2.8197	7.676	4.7159	9.0846	6.578	3.3646	5.7905	5.479	3.7719	7.2385	6.0488	5.8861	4.7485	3.0036	4.6182	5.4986	6.1237	6.7354	6.4923	6.2271	5.6899	4.9523	4.8909	3.9991	8.6675	5.7109	5.4249	5.246	4.5135	13.5778	5.1695	4.9649	6.0215	6.8615	5.7782	5.3813	8.2043	6.3418	14.0772	4.6311	7.9865	6.0314	5.0023	4.5904	5.4107	6.757	4.8058	6.1524	6.1558	10.5686	5.2581	6.2018	5.3434	4.9773	5.0387	6.1775	6.0281	3.6218	5.5122	6.0605	7.0145	5.7666	5.9241	6.1152	9.7344	6.8113	6.8555	4.9136	4.557	5.0126	6.2504
PF3D7_1019000.mrna1_1	PF3D7_1019000.mrna1_1;106	106	7.2011	7.7	9.8964	5.1432	4.0531	7.5023	8.2949	10.2194	6.8471	7.7508	7.2926	5.8741	5.5807	3.9882	7.8809	5.1313	9.9621	8.1974	4.6177	5.9378	7.003	4.8334	7.1391	7.0665	6.441	5.8255	4.4383	4.9495	6.1465	6.4476	7.0584	6.974	6.2016	6.6225	5.9862	4.2965	5.3614	6.9325	5.8897	5.966	6.0961	4.7787	12.1431	6.483	6.399	4.5898	6.5489	6.4135	6.3651	8.2257	6.8608	13.0048	6.1617	6.9112	8.9143	3.9241	5.7503	7.5841	7.1999	6.535	9.0479	6.1348	10.5623	5.7238	8.0869	5.5747	5.1383	5.8296	7.3328	8.956	5.4735	5.5229	8.3225	6.2836	7.0057	8.573	6.9197	9.2794	6.0141	7.8477	4.7049	5.3143	6.1587	7.2942
PF3D7_1019000.mrna1_1	PF3D7_1019000.mrna1_1;107	107	10.4375	11.4469	13.8887	6.8663	8.9684	8.5315	10.7678	12.2477	8.7351	10.1799	9.4451	7.5	7.3186	8.6277	8.7099	6.7964	12.229	11.4178	5.5367	7.6231	10.1689	6.6008	8.1954	6.5718	9.638	7.8454	5.8992000000000004	5.4845	7.5605	9.36	7.3009	9.0044	6.9737	10.5928	8.1209	4.7388	5.9736	7.8429	7.685	10.2251	8.9267	5.3302	12.2832	7.9904	10.631	9.7024	8.6084	8.1654	7.6001	10.4116	10.3418	12.4	8.4779	6.3313	14.4094	7.0952	8.3142	8.5103	8.1295	9.0625	12.0108	8.4525	10.727	8.1339	10.6592	5.9498	6.246	8.1581	9.8527	13.7391	9.2585	6.6472	9.1208	6.9991	8.5564	11.5803	8.258	9.934	8.4896	10.9722	6.5348	3.6392	8.3948	10.1229
PF3D7_1019000.mrna1_1	PF3D7_1019000.mrna1_1;108	108	8.4293	7.9671	8.0558	5.8709	4.8585	8.7658	7.7083	8.8033	3.433	9.0708	7.8178	6.1759	5.3085	6.3682	8.9983	5.7485	8.4317	8.4788	6.2399	7.4061	9.0081	5.6974	5.8347	6.1239	7.0725	4.8525	5.3071	5.9544	7.359	7.0783	7.5118	4.8659	5.9498	7.0494	5.6602	3.4463	5.5907	6.2924	7.8467	7.4483	6.5847	6.1001	11.1659	5.6868	8.6885	5.7655	5.3806	7.9303	9.2412	10.8874	5.0682	11.7934	6.6397	7.0346	7.1572	5.2257	6.3686	7.3324	6.5438	6.417	6.7086	8.2019	10.6838	6.2908	7.5015	5.8311	5.3834	12.166	6.26	7.0793	5.7895	6.2079	8.7935	5.7803	7.1605	6.9132	8.2577	9.942	5.7247	7.7925	6.626	5.5198	12.4223	5.319
PF3D7_1019000.mrna1_1	PF3D7_1019000.mrna1_1;109	109	4.9718	6.3034	6.0221	5.6299	4.1787	7.5578	4.4263	4.1562	2.7442	6.4512	4.4155	2.2839	4.1018	4.3611	8.5816	4.4121	4.5904	2.6576	4.7772	5.7639	5.7602	4.5826	3.8258	4.4542	5.2437	3.4195	3.6803	4.6502	6.5474	5.3494	6.0706	2.5583	4.8664	5.2998	3.9681	3.1077	6.0195	5.5741	5.5367	5.0887	4.8248	3.7719	7.6963	3.6938	3.5717	4.2832	4.4522	5.8612	3.111	7.0036	5.0117	8.3516	4.7469	5.3923	5.3323	3.319	4.9561	10.2858	5.582	3.7506	5.0785	5.6171	7.7769	4.3284	3.6949	4.6485	4.7949	4.8053	3.2063	5.3226	3.5692	4.9528	10.0407	5.0622	4.7944	4.9709	5.2946	7.3601	5.2122	5.0579	4.0215	4.9236	5.1031	5.1723
PF3D7_1019000.mrna1_1	PF3D7_1019000.mrna1_1;110	110	5.714	5.9602	4.4893	5.3034	4.7597	7.6028	4.0925	3.9754	2.9146	5.7887	4.8515	4.7203	5.4155	3.0108	8.704	5.3851	4.8227	5.4809	3.4155	5.1035	6.5347	5.8432	5.0708	6.132	4.2273	3.5945	5.3052	4.9887	5.9805	5.2668	6.5975	3.079	6.1627	4.8032	4.0496	5.4624	4.295	5.7661	5.8472	4.61	4.7981	3.9607	9.2105	5.7013	5.5564	4.7442	6.2568	7.1479	6.7598	7.8372	4.858	9.2594	4.1859	5.1173	4.4854	4.5534	5.3799	7.5665	4.6005	3.6264	5.6513	6.2889	9.0554	4.2418	4.1252	5	4.8699	4.7929	3.7655	5.946	4.9968	5.2418	7.5329	4.3533	5.2052	5.813	6.7908	7.9721	5.3899	5.5931	4.4822	4.9621	5.0798	3.6427
PF3D7_1019000.mrna1_1	PF3D7_1019000.mrna1_1;111	111	8.3189	5.7382	5.43	4.5904	3.9336	7.7752	5.1882	3.4686	4.4874	8.0593	7.0624	5.1875	5.0853	2.5874	8.5615	5.1194	3.7452	4.8344	4.8768	4.6328	5.7695	5.7814	5.3844	4.9542	4.3226	4.1481	4.009	5.1412	6.2974	4.9612	7.4304	3.706	5.3338	5.5367	4.5447	3.7814	4.9227	5.4403	5.157	5.3212	3.281	2.2987	6.1227	3.7908	8.6015	5.4555	5.532	3.969	5.917	4.5027	4.2133	6.759	4.9236	5.0409	4.4581	3.9662	4.6064	5.2468	5.1878	3.9855	4.1683	4.8197	8.5414	5.7827	3.8807	4.5789	3.7463	4.765	4.6467	5.2787	4.6859	4.86	6.1888	4.0738	5.4256	5.0179	6.5032	7.7066	4.2876	5.4761	4.6876	3.9561	4.7447	3.7452
PF3D7_1019000.mrna1_1	PF3D7_1019000.mrna1_1;112	112	5.6943	5.4656	6.0889	5.3684	4.1875	5.0985	3.3349	4.3999	0.433	5.2657	3.4074	4.9016	4.7015	2.9837	4.5832	5.5512	5.1355	2.8074	4.26	5.0054	3.8768	5.2059	5.2292	2.852	5.6375	3.0635	6.4898	4.5595	4.9463	5.4722	6.1221	3.8237	5.3705	5.1566	4.7495	5.4416	5.4104	4.7268	4.5601	2.1731	3.839	4.4053	5.7241	5.5188	5.4699	4.7208	5.2873	4.6375	6.1307	1.6826	5.9816	5.7692	4.7527	5.4366	4.5261	5.4938	4.8812	6.4765	5.263	5.4786	4.765	5.7085	7.9253	4.5558	6.0676	4.0188	5.2059	4.8723	2.9449	4.5951	3.0942	5.1723	4.7447	5.2016	4.6177	5.5292	5.4653	6.7856	5.6803	5.5622	3.8943	4.6882	5.8032	4.3674
PF3D7_1019000.mrna1_1	PF3D7_1019000.mrna1_1;113	113	5.4809	5.0347	5.2961	5.1268	3.2645	5.5295	5.1546	4.1961	2.568	4.9565	4.5348	3.842	3.9069	1.1827	5.0259	5.7554	3.8768	4.3971	4.0951	5.4998	5.9584	7.6796	4.8639	4.8644	5.3937	3.1506	3.1293	4.3009	5.2619	5.557	8.1874	4.2772	5.437	5.7957	4.3716	4.9331	4.6696	4.9054	5.8462	3.9773	4.4925	5.3248	5.7869	4.3427	4.859	4.7975	4.8856	5.9388	8.3924	3.5874	7.0045	5.3041	4.4899	6.4691	4.7991	5.6194	4.843	5.844	5.79	4.7856	5.6124	5.4809	8.88	4.9667	5.7353	5.2547	4.3813	5.3796	4.1309	5.5537	5.439	5.0887	5.1558	5.5075	5.1461	4.797	6.2874	8.1052	5.14	7.2226	5.1148	3.6088	5.4216	4.6439
PF3D7_1019000.mrna1_1	PF3D7_1019000.mrna1_1;114	114	5.8462	5.3234	4.9444	5.2479	5.0237	5.135	4.5552	3.7876	2.8639	6.0953	5.2758	4.7554	5.1627	2.211	4.4289	5.6241	5.4748	3.8639	4.8758	5.5665	4.2479	4.9505	4.8625	5.0917	4.9449	3.756	4.853	4.9732	5.1285	5.3501	5.6215	2.7613	5.2839	5.7013	4.6035	3.1922	4.0695	4.6358	4.7576	6.3866	5.1779	4.441	4.2203	4.6427	3.0233	2.5777	5.0777	8.639	4.4906	5.3165	5.0233	5.2145	4.3413	5.6067	4.2913	4.3806	4.1489	5.1835	5.4246	4.8283	5.3363	5.5975	5.1031	6.3903	5.1031	5.588	5.2203	5.6831	6.2449	3.6904	3.9241	5.1863	4.6582	4.861	4.0635	5.1416	5.3937	5.392	5.7895	5.5075	3.6904	5.0018	6.0725	4.3284
PF3D7_1019000.mrna1_1	PF3D7_1019000.mrna1_1;115	115	6.5116	5.7131	4.9905	5.3854	5.0383	5.0479	4.7533	3.99	4.4067	5.9442	5.0717	4.0072	4.7793	3.5248	4.9146	6.3672	5.4205	5.8265	4.3132	4.9878	6.8878	5.9674	5.742	5.2376	5.6165	0.6041	5.2196	4.3561	5.9968	5.1198	6.2292	3.488	6.1769	5.1383	5.3434	5.4906	4.8763	5.292	5.4967	5.5469	3.275	4.2311	4.8914	3.669	5.3875	4.3154	4.6921	6.3138	4.717	5.6554	4.9639	4.5928	5.3089	5.5163	5.7002	5.4529	4.0224	5.6599	5.0934	4.5491	5.5966	6.2506	4.8689	4.8135	3.6299	4.8415	4.0764	5.4192	5.8555	5.7965	5.0352	4.9841	5.9047	4.9491	5.7565	5.2288	6.7718	5.814	5.7991	5.3259	4.6571	4.784	5.4715	6.9698
PF3D7_1019000.mrna1_1	PF3D7_1019000.mrna1_1;116	116	6.3149	5.3323	6.0982	5.8602	2.6369	5.3056	5.6053	3.5336	4.1465	6.3607	5.5103	3.0514	4.9307	4.2547	4.3875	5.537	5.1235	3.319	5.406	5.2716	6.1191	7.8986	5.251	5.5674	5.8938	1.5705	6.023	4.8161	5.6456	5.2346	8.3633	2.5874	6.2935	4.7104	5.7777	5.6132	5.5037	5.6085	5.843	5.7882	5.843	4.9542	5.4702	4.6713	5.3896	5.7495	3.669	5.3889	4.3176	4.4396	5.784	5.3971	5.3802	5.6713	5.3302	5.5573	4.5229	6.3056	5.5342	5.2176	5.3937	6.7109	5.2638	5.9754	5.6235	6.5245	4.347	5.5329	5.5984	5.649	5.4568	5.5708	5.087	5.5865	6.1625	5.383	7.6248	6.1894	6.4589	6.0898	4.5472	4.3462	5.2817	6.2703
PF3D7_1019000.mrna1_1	PF3D7_1019000.mrna1_1;117	117	6.5851	5.6713	5.5975	5.4774	4.5686	4.0712	5.9658	4.7236	2.7463	6.8852	5.5379	4.1953	5.2392	4.7506	5.406	5.5835	5.6784	5.2724	4.5981	4.3611	6.0928	5.1231	5.5558	4.9695	4.4148	5.2754	5.779	4.5097	6.1336	6.126	5.4902	5.5037	5.1227	5.7682	5.5586	4.1859	3.8237	5.0505	6.1721	5.3349	5.5717	4.6559	6.0483	4.4074	5.8334	5.4266	4.3234	4.4783	5.7842	5.5122	6.6993	5.9343	4.8151	4.8861	5.0963	5.5329	4.7485	6.0727	5.3861	4.774	4.6758	6.7214	4.5447	5.8432	5.8527	5.7732	5.7219	6.2468	5.0802	6.2933	5.5254	5.978	5.323	5.6118	5.7761	5.632	6.9364	5.7287	6.7511	6.4434	5.0063	5.0652	6.7649	5.1946
PF3D7_1019000.mrna1_1	PF3D7_1019000.mrna1_1;118	118	6.6261	5.7653	5.0268	4.4046	3.5173	3.7388	5.1355	2.7845	3.5273	5.7266	4.6679	4.2196	4.4931	4.0583	5.3533	6.2585	5.5546	5.1603	4.4443	4.8585	5.2578	4.5435	4.6702	3.7729	4.5515	4.6153	4.135	4.0951	5.9955	5.463	5.0312	2.9146	4.5534	4.2891	5.0117	3.6713	5.4386	4.359	5.6232	4.314	4.4396	5.3114	3.0036	5.8025	3.9079	2.4276	4.0747	4.1938	3.7093	1.2449	7.2251	5.6079	5.5317	6.3316	4.9435	4.8812	5.306	5.7829	5.3345	3.3306	4.634	5.5886	5.6358	5.8625	4.847	5.4979	4.3031	5.3154	5.5195	5.1148	4.7323	4.4542	4.2645	5.017	4.4575	4.784	6.2315	4.0383	6.2688	6.1667	5.9962	4.8324	5.1875	5.2869
PF3D7_1019000.mrna1_1	PF3D7_1019000.mrna1_1;119	119	5.9789	4.8237	6.1761	4.6536	3.4995	4.1867	5.6727	4.591	4.5065	6.1807	6.4221	4.8197	6.0685	2.1538	5.5367	6.7249	4.4867	5.8919	5.2596	4.7361	5.0618	5.1383	5.1639	4.7409	5.0917	1.4699	2.8135	4.9378	5.7131	5.155	4.3916	5.2157	4.8822	5.6901	4.7655	4.3882	4.6548	5.1562	4.2517	3.5236	2.7203	3.5692	4.3045	4.5527	5.1387	5.9891	4.852	5.0622	4	4.925	7.2461	4.7153	5.0461	7.4091	3.7592	4.7887	4.5515	6.2675	5.0764	3.7666	5.06	6.9839	5.3771	5.8276	5.9704	5.7038	5.5512	5.5543	5.925	5.2008	5.4373	4.7093	5.4323	4.8243	5.0755	5.4696	7	4.3639	7.3749	5.0708	6.4769	3.4893	5.6135	4.2172
PF3D7_1019000.mrna1_1	PF3D7_1019000.mrna1_1;120	120	5.3885	5.0938	5.0802	5.1081	1.8992	4.0241	4.7126	3.5398	1.2928	4.8273	5.2574	3.855	5.2902	4.1367	5.3868	5.4212	4.1906	3.5021	4.2265	4.2357	5.1052	4.6473	3.8227	3.9439	5.5304	4.6904	4.5951	4.2847	4.6094	6.3558	5.1671	3.1763	4.4482	5.1481	4.6548	1.7398	3.3491	5.77	4.649	4.5577	4.9982	3.7991	5.0955	4.5236	2.7845	4.2063	4.8938	4.8674	4.0644	1.9523	5.2817	4.5534	4.466	7.7923	4.2728	5.2525	4.4744	5.0535	5.2176	4.3554	6.1532	4.4019	3.905	4.8359	4.7355	4.9607	3.9745	5.0509	5.5135	5.432	4.3327	4.3827	5.4097	3.9607	4.9704	4.6496	5.7874	4.8723	6.7302	5.9054	5.4406	4.3262	4.7533	3.359
PF3D7_1019000.mrna1_1	PF3D7_1019000.mrna1_1;121	121	5.516	6.9395	4.8575	4.3448	3.7049	4.477	5.1663	3.9336	5.4935	5.4666	3.6971	6.5922	4.1506	2.4647	3.6485	5.6041	5.9383	4.4764	2.8339	5.1264	5.054	4.2079	4.5838	4.8694	4.8253	4.4195	4.238	4.8237	5.9357	5.7774	5.8334	2.9241	3.9107	4.4033	4.4548	4.2024	2.9928	4.6702	4.9612	5.0312	4.915	4.3016	4.5323	3.9964	5.0369	4.9208	4.6713	4.2928	4.6513	3.61	3.9514	5.3391	4.4033	5.8143	3.2449	4.5922	4.7923	4.7004	5.8037	5.2555	6.0909	4.926	5.288	4.5595	4.6088	5.3653	4.3709	6.7188	4.9814	5.6029	4.4673	5.0457	4.3771	5.243	4.7377	5.6017	6.3003	5.4848	6.1993	5.0557	4.6135	5.2153	7.5207	5.0704
PF3D7_1019000.mrna1_1	PF3D7_1019000.mrna1_1;122	122	5.3388	6.7546	5.3561	4.9439	4.6387	4.8699	3.5211	5.2415	4.8948	5.0768	5.4303	6.522	4.8319	4.5173	5.0488	5.4886	5.1322	3.2001	4.408	4.6159	5.0343	3.0179	5.0281	4.3576	4.2426	0.8718	3.6508	5.55	4.7192	4.7876	5.1751	3.3219	4.1497	4.845	3.9069	4.4509	5.1177	4.6352	4.5527	6.7477	4.4114	3.9607	5.2357	2.433	5.044	3.0286	5.3768	5.5138	3.5993	5.3111	4.7463	5.0365	3.5211	6.1254	4.4202	3.6927	4.6404	5.0099	4.9542	4.9823	5.7729	5.6952	4.0409	5.0496	5.2578	4.3868	3.7366	5.5329	5.1391	4.0875	3.841	4.3611	4.359	4.5711	5.3865	5.5267	6.0564	5.4279	5.2449	5.5564	4.7634	4.266	6.5256	5.6085
PF3D7_1019000.mrna1_1	PF3D7_1019000.mrna1_1;123	123	5.9493	7.2253	5.2184	5.0413	6.005	5.7957	5.8362	5.9269	4.9425	6.1997	5.8384	6.6296	5.7918	4.9598	4.6848	5.4236	6.535	5.1309	5.7669	6.5212	5.8158	5.1579	4.8625	5.2176	5.2238	4.8022	3.2854	5.0161	5.8824	6.2772	5.8092	3.6826	6.7921	6.0034	4.8914	4.7409	3.7981	5.7764	5.5068	6.3083	3.2434	6.2426	5.3459	4.7856	4.2876	4.4209	5.2858	5.6147	5.0755	5.375	4.3205	6.1414	5.4571	6.1135	5.1894	4.4114	4.3298	5.0687	5.6047	5.1285	4.9326	5.0303	4.9467	5.7285	5.7845	5.0892	2.7698	5.2716	5.5789	5.7745	3.6893	5.8936	5.7965	5.6488	5.9481	5.2403	6.1902	5.0161	6.2462	4.9288	5.6932	5.0308	5.5239	6.5295
PF3D7_1019000.mrna1_1	PF3D7_1019000.mrna1_1;124	124	5.8795	5.5463	5.0921	4.7388	5.517	4.557	5.3143	4.2772	4.8812	5.61	4.7098	5.2836	5.4967	4.8919	4.9378	5.7916	5.5376	4.0772	5.1526	5.1342	4.6696	4.1367	4.4195	4.568	5.6679	4.9331	5.0308	4.3291	5.4565	5.3816	5.7674	4.4627	5.2772	5.3761	4.7565	5.0237	4.8689	5.0014	4.4764	4.9388	4.3118	5.0527	4.6927	3.257	4.6628	5.1973	5.6893	7.7114	4.7377	4.4094	4.2705	5.3649	2.8875	4.849	4.9505	4.8258	4.7181	5.1957	5.3851	4.8644	6.0193	5.5173	4.8704	5.489	5.2743	5.1363	5.1035	5.479	5.9224	4.2219	4.2994	4.7463	4.1755	4.0409	4.7093	5.4696	5.3427	4.6311	3.9212	5.2891	4.7398	4.3356	4.5046	6.5083
PF3D7_1019000.mrna1_1	PF3D7_1019000.mrna1_1;125	125	5.7661	5.7279	5.4774	5.0157	4.6559	3.991	5.2506	4.8684	4.7975	5.1534	4.332	4.384	5.634	5.3882	4.1779	5.0206	5.3198	4.3001	4.4529	6.0596	6.1562	5.0237	5.7463	5.8089	5.3792	5.1465	4.3533	3.5348	6.4438	5.1289	5.4548	5.5289	4.9359	4.5922	5.5726	3.7538	4.9823	5.2426	6.1043	4.033	5.3052	4.848	7.7591	5.3607	4.607	4.8659	4.682	4.5311	4.5686	4.9814	4.5644	5.029	4.9819	4.957	5.7244	4.7474	5.68	5.1878	6.0611	5.0548	7.2538	5.5011	3.7708	6.2521	4.7442	5.3194	4.4463	4.2273	5.8377	5.5595	5.1445	6.0029	5.4686	3.3219	5.9995	6.3783	5.9855	4.2979	5.7057	3.9773	5.4393	4.6171	4.8777	6.1783
PF3D7_1019000.mrna1_1	PF3D7_1019000.mrna1_1;126	126	6.4506	6.635	4.9709	5.479	4.8068	5.565	4.9355	5.5314	3.6135	5.8133	1.2141	5.306	5.2828	5.0475	4.1627	5.3306	4.8074	3.3868	4.327	5.7876	6.3217	4.7361	5.5904	5.6502	5.4376	5.5182	4.2487	5.2048	5.6616	4.3198	5.7903	2.774	5.7455	4.5771	5.8858	3.5922	5.04	5.3129	4.8202	6.1845	3.5046	4.2055	4.7208	5.6979	3.06	3.9155	5.7642	5.3677	5.0396	4.3778	4.712	4.8644	3.4634	6.0144	4.8987	5.142	4.3702	5.2083	5.5922	5.0738	5.9572	5.195	5.5091	5.0742	5.1235	4.7991	3.3882	4.843	6.7808	5.0453	4.7328	6.3422	5.0237	6.0365	6.565	6.0993	5.9612	5.2468	5.7439	5.1268	5.135	5.432	5.5207	6.6539
PF3D7_1019000.mrna1_1	PF3D7_1019000.mrna1_1;127	127	5.8909	5.9371	5.3947	6.2089	5.1355	5.2608	4.5129	4.1627	5.7417	6.0383	6.1687	5.5555	5.3512	5.1627	4.0772	5.408	5.382	4.9722	5.4783	6.2413	5.2502	5.6349	5.9598	6.2102	5.3165	5.3906	2.5135	5.2623	6.2116	6.4439	6.2261	7.0164	6.483	5.4783	5.5555	4.3785	4.4931	5.8773	5.2126	5.8053	3.9298	5.6253	4.9699	6.2593	3.9165	5.3341	6.1731	5.3899	4.6398	5.5931	6.3503	5.2608	5.0997	6.3945	5.4757	4.5771	4.8475	5.6693	5.877	5.0561	6.1258	6.0674	5.9236	5.0596	5.9925	6.0704	3.6814	5.0522	6.1447	5.1926	4.5957	6.0637	5.9925	5.0018	5.7186	6.3091	6.2893	4.7361	6.4038	6.5068	5.4406	4.3391	5.433	6.3764
PF3D7_1019000.mrna1_1	PF3D7_1019000.mrna1_1;128	128	6.4705	5.735	5.7493	5.988	6.1054	4.6915	5.2502	5.5696	4.2411	5.5336	5.4479	5.1965	4.6605	5.4512	4.8298	5.7255	4.5367	4.292	4.585	6.4241	5.8035	5.3927	6.4614	5.7866	4.2032	5.4883	4.8006	5.3813	5.6854	5.898	6.4266	2.8817	4.9388	5.4702	3.5373	3.9625	3.5021	5.2574	5.121	5.9006	3.8797	4.4101	4.1506	5.723	5.0426	3.5777	6.1098	4.9265	5.0518	4.9977	5.4222	5.0575	3.4423	5.9196	5.8392	3.4101	5.2935	5.9402	4.5619	5.0365	4.8841	6.3896	5.0811	4.9236	5.5141	4.8273	5.5674	5.7671	7.6005	5.0126	4.7835	5.4841	5.5407	5.0738	5.5886	5.7803	6.559	4.2839	5.99	5.7195	4.857	4.3111	6.0005	7.2664
PF3D7_1019000.mrna1_1	PF3D7_1019000.mrna1_1;129	129	5.4656	5.7858	5.2361	5.8679	5.8359	5.1285	4.9528	4.7274	3.844	6.2613	5.2906	4.3448	4.6999	11.7202	4.7777	4.7175	5.2683	4.0832	6.0723	6.3054	6.049	5.2005	4.3491	5.3388	5.6525	4.4336	5.121	5.2063	6.1617	5.8273	5.7396	3.7452	5.8314	5.318	4.0409	4.8615	5.3477	5.5999	5.9011	4.5447	4.5072	3.3632	4.1699	4.8595	4.0312	5.4346	5.5388	5.1938	4.9932	4.2928	6.9981	4.7955	5.0479	5.8048	5.2032	4.6611	4.627	5.4515	5.0492	4.7285	5.4744	5.1898	5.1997	5.1771	5.6299	5.8853	5.306	4.2994	6.2595	4.479	5.6602	5.2683	5.5201	4.2935	5.1404	6.7703	6.5601	4.4822	4.8919	5.804	5.1763	3.9231	5.4466	6.7939
PF3D7_1019000.mrna1_1	PF3D7_1019000.mrna1_1;130	130	4.8115	5.4816	4.3001	5.9848	3.6882	5.7879	5.5847	4.857	5.1363	6.0755	4.7463	5.1014	5.8861	5.1173	4.9973	5.3241	5.2338	4.6736	5.3284	6.1301	6.1204	5.634	4.3519	4.4469	5.5892	4.765	6.0804	4.6594	5.5046	6.0358	5.4212	4.4026	6.067	5.3611	4.6971	4.9274	4.6212	6.472	4.9727	4.8525	4.5735	6.0657	4.6305	4.1977	5.4209	4.4555	6.3723	5.2149	5.319	4.9463	6.267	5.7385	2.854	4.1497	4.541	5.0704	4.7263	5.4835	5.6026	4.4919	5.211	6.0834	5.4947	4.3951	5.6823	5.1942	3.9402	5.4519	5.8904	4.2472	5.3663	4.6977	6.3903	5.0339	4.7719	5.6636	5.7793	4.849	5.2067	6.5768	4.6502	4.5692	4.6932	7.0934
PF3D7_1019000.mrna1_1	PF3D7_1019000.mrna1_1;131	131	5.9143	5.3526	4.4283	5.3913	3.742	4.5619	5.5644	4.5103	4.5521	5.327	5.1546	4.4614	6.2752	4.9639	4.757	5.6865	5.2453	5.0509	4.969	5.8263	6.2797	5.0862	4.8465	4.963	5.6124	4.3978	7.0397	4.7192	6.0201	5.9554	5.1031	4.0925	4.9322	5.9549	3.0144	6.4345	3.7897	5.8497	5.0246	3.7485	3.3868	4.6999	3.5122	4.9265	4.5862	4.7613	5.6662	5.3861	4.2024	4.7824	6.6913	4.6831	3.85	5.7519	5.5242000000000004	5.0925	5.079	4.6753	5.7777	5.6865	5.2544	5.5512	1.6781	4.8997	5.3757	5.4195	4.735	4.1135	5.7714	5.1759	4.6334	5.5862	5.3789	5.3012	5.8557	6.0052	6.0041	5.1098	6.3686	6.1683	4.1391	4.6576	5.3618	7.0938
PF3D7_1019000.mrna1_1	PF3D7_1019000.mrna1_1;132	132	6.1771	5.5463	5.6349	5.6533	5.295	5.6721	5.72	2.7991	4.2456	6.2615	4.9946	5.2036	5.126	4.2913	4.4012	4.8777	5.9816	3.3951	3.4738	6.2313	5.8122	4.8288	5.0036	4.8135	5.2645	2.4568	6.6736	5.3663	6.3825	6.6755	5.565	5.5883	5.0099	5.4663	4.5229	5.5151	5.1763	7.841	5.1659	4.4673	4.1603	5.2157	5.9198	5.5984	5.4423	4.4515	5.3544	5.2972	4.4316	4.4809	5.1359	4.6194	4.5292	5.488	4.9208	4.5423	5.2836	5.6812	5.6834	4.6899	5.6185	5.257	4.9509	4.6724	5.7706	4.986	4.7501	5.6499	6.6234	5.4741	3.6893	5.5744	5.6511	5.2288	6.4463	5.3593	6.4691	4.3799	6.5697	6.2909	4.8248	4.8181	5.8107	5.435
PF3D7_1019000.mrna1_1	PF3D7_1019000.mrna1_1;133	133	6.1607	5.6736	4.5078	5.5217	3.8669	4.6439	4.641	4.7312	4.2001	5.8387	6.1158	3.1953	5.2016	3.6358	5.0023	5.7197	5.246	4.1538	5.0883	6.1309	6.5342	4.9193	4.7153	5.1739	4.8319	4.5747	6.4269	5.824	5.9352	6.0025	5.7076	5.5561	5.9472	5.0717	5.0712	5.8271	5.3509	5.8575	4.5267	5.3498	2.6758	4.2675	4.5466	5.3865	4.5686	3.8146	5.7965	7.0955	4.7803	5.0321	5.0303	4.4046	3.7719	6.321	5.0179	4.4263	5.4928	5.7952	5.3802	4.6899	5.1795	5.729	4.9635	5.5647	5.3302	4.5279	4.9392	5.0815	6.0065	5.5264	6.1894	5.1691	5.4832	4.6212	5.4043	5.3349	6.23	5.3034	5.3554	4.9189	5.2215	4.1898	4.4725	7.1274
PF3D7_1019000.mrna1_1	PF3D7_1019000.mrna1_1;134	134	5.7674	5.0045	4.61	5.7485	4.3632	6.0431	6.097	5.8873	4.4216	4.8115	5.5889	4.0161	5.4614	3.8022	4.1457	4.5589	5.8288	3.9505	6.4902	6.7625	5.7737	4.9011	5.6533	6.625	4.9026	3.6206	7.4449	4.8253	5.6011	6.9954	6.254	3.9392	5.8331	4.4046	4.6047	6.9974	4.5916	5.367	5.7501	4.4731	3.5826	5.2506	4.888	4.3688	4.6848	3.6893	6.1729	4.5601	4.8268	5.0968	4.7756	5.5487	3.2001	5.0054	4.5564	4.991	5.1453	4.7142	5.5478	3.251	6.2091	6.3999	5.9333	4.6241	4.3363	5.1173	8.2902	5.5376	7.3102	5.0553	5.2008	5.5668	5.6565	6.6067	5.545	5.5232	6.0224	6.1514	5.2884	5.4725	5.1293	7.3056	5.9296	6.8861
PF3D7_1019000.mrna1_1	PF3D7_1019000.mrna1_1;135	135	6.1262	5.5407	5.0665	5.4906	2.4854	6.1125	5.1428	3.8738	3.5886	6.1276	6.1266	4.7761	5.7463	1.7137	5.632	5.2392	5.3903	5.5182	4.5862	6.0866	5.0738	5.1164	5.1526	5.7973	4.2304	3.3827	5.1878	5.1342	6.1617	6.5155	5.602	4.4012	3.4005	5.6369	4.4249	4.3009	5.5856	4.5789	5.2798	4.7803	3.5981	6.1995	5.1775	6.258	5.5438	4.889	6.223	6.8065	5.0618	3.8866	4.9425	5.155	4.0383	6.1247	5.3757	5.5021	4.8768	4.3533	5.1018	4.7328	6.0942	5.4995	5.1965	4.7586	5.0054	5.2483	4.8273	5.463	6.7969	3.9193	4.4222	4.9588	5.0853	5.318	5.4155	5.845	6.002	5.5573	5.6713	5.3964	5.2168	5.4705	5.706	6.497
PF3D7_1019000.mrna1_1	PF3D7_1019000.mrna1_1;136	136	6.1357	5.6282	5.6591	6.1268	4.7735	5.1957	5.5901	4.9165	4.9718	5.6375	5.7716	5.1566	4.5198	3.2016	5.7417	4.8851	5.9011	3.5922	5.9153	6.8377	5.9174	5.3341	4.4189	6.203	3.6462	4.9782	3.1938	4.7586	6.9117	6.5934	6.0974	3.9846	5.6792	5.9472	5.4229	4.1699	5.1052	6.0396	6.2837	5.3992000000000004	4.1522	6.0944	5.4963	5.3579	4.5558	4.2055	5.5361	5.0339	5.5491	5.1902	5.8595	5.4643	4.1027	6.1016	4.7549	5.0819	5.6616	4.9141	5.2649	4.975	6.3259	6.0999	4.7296	4.859	5.4867	4.8836	5.5653	5.5008	7.7774	4.1227	5.7129	4.6865	5.1334	4.9331	5.7522	6.3563	6.3726	5.4222	6.3997	5.7428	4.2638	4.2795	5.2865	6.8444
PF3D7_1019000.mrna1_1	PF3D7_1019000.mrna1_1;137	137	5.8309	5.6596	4.7098	6.3429	4.2403	5.1235	5.2376	5.0657	3.8053	5.1514	4.8987	3.846	4.6352	3.8846	5.4077	5.8278	5.6798	5.1461	5.3981	5.7727	5.9035	5.9224	5.1687	5.0453	5.1293	4.1391	6.0208	5.2441	6.8347	5.796	5.9718	4.3576	4.8997	4.8115	5.2638	6.1239	3.5336	5.1579	5.6109	3.9212	4.0479	5.4356	5.3992000000000004	5.2044	4.1276	5.1363	6.3647	4.6398	5.0413	5.2589	5.8405	5.3995	3.6323	5.8817	4.2675	4.7913	5.4236	5.0755	5.5119	5.5487	5.489	7.0019	5.3813	4.594	10.4322	5.2765	6.0813	5.9369	7.8831	4.7824	5.5847	4.765	5.3681	5.0005	4.887	5.822	6.7638	5.8235	6.7204	10.9336	4.843	6.2517	5.9989	7.268
PF3D7_1019000.mrna1_1	PF3D7_1019000.mrna1_1;138	138	6.0966	5.7645	5.9258	5.7884	5.0862	5.0483	5.0045	4.9887	1.7137	5.9514	5.3484	4.3896	5.4202	4.3176	4.5916	5.5094	5.2091	5.7334	5.0968	6.544	5.9975	5.8718	4.8694	5.2238	4.8278	4.9658	8.5029	6.3478	6.636	6.049	6.0119	4.62	6.854	5.4728	4.9079	7.0751	4.6363	5.5106	6.0224	4.1819	3.5668	6.8776	5.8324	5.6162	5.7568	4.3526	5.6267	5.9873	5.366	5.5333	5.7637	6.534	4.2832	6.0921	4.8743	5.4353	4.7027	6.6267	5.5339	4.4699	6.1898	5.8785	5.6724	7.8728	7.594	6.195	6.8095	5.8948	7.4401	3.856	7.4045	4.9588	7.1822	5.1202	6.2998	9.4471	6.5654	6.782	8.6528	7.7393	7.0126	9.0871	6.0023	7.8108
PF3D7_1019000.mrna1_1	PF3D7_1019000.mrna1_1;139	139	7.5922	6.3519	5.7186	5.3491	5.1635	5.4673	6.1391	6.0868	6.0112	6.7848	6.6169	7.0408	6.0646	6.4429	4.5286	6.4984	6.77	7.4411	6.1898	8.0521	6.1542	5.6741	8.0179	6.5812	6.2702	4.7538	8.2492	6.3041	8.0809	6.8587	8.9391	8.3633	7.3475	6.2619	5.0054	7.9424	5.2865	6.3411	5.6988	5.2307	4.588	6.5942	7.942	7.3341	6.8857	5.5166	8.1272	8.4949	4.855	8.8352	7.302	7.3052	7.5905	6.4167	7.8368	5.9343	7.1159	8.1128	7.9194	5.9255	5.7015	7.0859	8.2525	9.6005	9.9386	8.0986	9.022	6.878	4.8074	5.7973	6.0496	8.2389	9.6444	8.0859	5.5735	6.5461	8.5777	7.0437	9.9573	10.2679	7.7852	10.1246	6.955	5.6291
PF3D7_1019000.mrna1_1	PF3D7_1019000.mrna1_1;140	140	7.4861	6.4593	5.61	4.9561	4.7719	6.3647	7.511	5.55	4.6005	7.8728	6	7.9197	4.8181	7.003	5.5567	8.5011	6.7272	6.3766	6.011	7.4243	7.4722	5.9155	7.6798	7.9762	6.3016	4.9355	5.3526	6.1863	8.3796	7.3884	8.5562	8.397	8.2476	5.8392	5.6679	7.0959	6.3877	5.8831	5.9718	6.5105	5.0041	9.3184	6.6869	5.7576	6.6129	5.9062	6.1037	5.8863	4.6165	8.4294	7.1702	7.4168	4.9982	6.578	8.0406	5.7751	6.7185	7.4774	9.6957	5.7735	5.7973	6.8688	8.6132	8.8997	9.1218	7.5696	7.6437	6.3716	6.5686	7.5941	5.5466	6.8009	9.0054	9.262	7.2079	6.3501	8.399	7.0354	9.8735	10.1303	7.9817	8.883	6.7721	5.4986
PF3D7_1019000.mrna1_1	PF3D7_1019000.mrna1_1;141	141	7.2711	7.5802	6.5455	5.342	5.3999	6.1357	5.0725	5.9255	4.2102	7.9097	6.4119	8.1798	5.2683	6.6873	5.466	7.3144	6.405	6.7301	6.0579	7.8138	9.8564	6.2645	8.7862	7.1511	5.9411	5.3248	4.3455	4.9695	8.2469	7.154	9.1806	8.9026	8.0567	5.8985	4.2418	6.3041	9.7294	4.7377	6.2447	7.0882	5.4673	9.9653	7.5402	5.8392	6.5269	5.9871	6.0503	6.0742	5.7323	8.2385	7.2813	6.4005	5.8912	6.0889	9.1243	5.5622	8.1938	9.1277	10.3197	7.177	5.7495	7.1301	8.9384	8.8959	8.3432	7.1013	5.4874	5.8763	6.4217	8.8538	6.3489	7.6997	9.695	9.854	7.129	5.6826	8.3974	7.2366	9.5533	9.5795	6.6823	6.6191	6.5143	6.5192
PF3D7_1019000.mrna1_1	PF3D7_1019000.mrna1_1;142	142	5.9757	6.9646	7.3037	4.4744	5.0904	6.9609	5.3384	4.9355	4.5509	6.7966	5.2137	7.3199	4.4263	5.9572	5.77	6.4676	6.1629	6.0757	5.921	6.7251	10.7688	4.6719	7.3803	6.3846	5.0892	4.2494	4.4874	4.6188	7.2137	7.7553	6.6576	7.2018	7.4307	6.5697	5.3954	4.7798	8.1156	5.0045	5.878	5.4819	5.8058	8.4123	5.5141	5.8615	5.3147	4.3052	5.3913	5.9889	5.2884	7.1348	6.257	5.3799	4.717	5.6628	7.1208	4.2418	7.065	7.8304	9.0521	5.7137	5.7347	6.1183	8.4544	7.1394	7.2976	5.8288	5.1264	6.1432	5.3981	8.4888	5.8866	6.563	8.0795	8.9673	5.8582	6.2132	7.7065	6.0475	8.2068	8.6389	6.3978	4.0233	6.1867	6.9191
PF3D7_1019000.mrna1_1	PF3D7_1019000.mrna1_1;143	143	6.031	6.6423	5.3944	4.4738	5.2311	4.5441	3.9773	3.3827	1.2079	6.2705	5.0339	4.1077	4.5046	5.0303	4.6943	4.8364	5.5232	5.8977	4.6938	5.374	6.275	5.9971	5.2036	6.7394	5.3316	4.1185	4.8605	4.5385	5.5638	5.9768	5.0849	4.1309	7.4216	4.6758	4.9514	3.9514	6.002	4.3241	5.6614	5.4326	2.5311	6.0237	5.0605	2.9709	5.5552	4.2211	3.9928	5.4067	2.8339	5.3071	5.6513	5.1123	4.1367	5.4568	5.3698	3.8797	3.6576	7.9431	6.3311	4.6088	5.0841	6.8358	6.8306	6.6423	6.1779	5.7296	5.5286	4.8485	5.434	6.4658	4.8615	4.9955	6.672	5.963	5.3498	4.9928	6.808	5.3255	7.4791	7.419	4.5668	4.4135	5.299	5.5286
PF3D7_1019000.mrna1_1	PF3D7_1019000.mrna1_1;144	144	4.4141	5.6636	4.278	3.5874	3.6264	3.4712	4.1922	4.9754	3.4155	3.6565	4.4809	4.4316	4.4053	5.1993	5.3954	4.9298	4.9416	3.4005	5.4983	6.4862	4.6548	3.4182	5.1755	4.8694	4.6966	2.5211	4.8629	5.1465	4.6017	6.1451	4.4296	3.2001	4.2373	5.2983	4.4718	3.9681	4.1803	4.9217	7.6888	3.6826	4.7458	4.0054	4.6375	4.1562	3.6927	3.009	4.3764	4.7703	4.1367	5.6545	4.3923	4.6381	3.2928	3.5311	4.8977	4.3889	4.8379	6.2913	5.0798	5.3923	5.435	3.3147	5.6073	5.0993	4.1408	4.9625	3.9269	4.7431	4.594	4.7296	3.1144	5.0704	5.2277	4.8293	5.9841	5.393	6.1355	4.1359	5.9364	5.4854	3.9241	3.8032	4.1922	4.0479
PF3D7_1019000.mrna1_1	PF3D7_1019000.mrna1_1;145	145	4.9222	5.9042	4.439	4.238	4.4039	4.4555	5.0179	4.238	1.8914	5.4131	2.6088	3.7698	2.7634	1.2327	1.2327	3.8115	5.8639	3.9882	3.5497	4.3576	5.1506	5.5901	5.2157	3.2735	3.856	4.0566	4.6531	5.2957	3.7247	5.5466	4.8575	2.6439	3.0755	3.1779	4.861	3.9551	5.2491	4.3688	5.0018	3.8094	3.9439	4.3827	5.1432	5.4029	5.0639	4.4854	4.1293	4.0453	3.9069	3.4222	5.2687	5.1077	2.4515	4.1027	4.1914	1.4005	4.4476	5.4754	5.8804	2.3448	5.4558	4.8207	6.4167	4.8048	3.9326	5.0161	4.9625	5.0014	3.3334	5.2422	2.8156	4.5478	5.1085	5.8367000000000004	4.2149	4.079	5.7247	4.3341	5.4482	5.7271	5.0579	3.6473	4.9054	4.4705
PF3D7_1019000.mrna1_1	PF3D7_1019000.mrna1_1;146	146	8.175	6.8579	6.5452	5.6467	5.1898	5.3847	6.8225	5.9179	3.4634	9.1145	5.1436	6.7715	5.6596	5.9853	4.5416	6.8557	6.0374	4.6871	5.6588	6.3544	7.5108	7.8555	7.9187	8.1722	8.7386	4.9519	6.907	5.7618	6.3065	6.1121	7.8255	8.2388	7.816	9.0148	5.5723	6.3334	6.3877	5.0014	6.7723	5.2415	6.2489	6.4165	7.0379	7.7951	7.1103	6.8	4.8475	7.4185	9.2593	5.3981	7.5517	6.8028	4.749	5.9869	5.5043	5.2199	6.8545	8.5378	8.0652	5.4336	4.4861	6.5532	9.089	7.5056	7.322	10.4064	5.3413	5.0742	5.9905	5.5173	6.318	6.7818	9.263	7.6696	6.2108	5.9743	7.5822	8.9706	7.8873	7.222	9.9363	5.5957	6.1839	6.0875
PF3D7_1019000.mrna1_1	PF3D7_1019000.mrna1_1;147	147	6.2475	6.2517	6.8951	6.1516	4.4456	5.1631	5.6789	5.3667	4.8258	5.8765	5.1264	6.465	5.5844	2.8237	5.6005	5.4673	6.0306	5.2627	5.6279	6.5049	8.4161	5.4472	5.8107	5.9669	5.1558	3.9773	4.4114	5.8037	6.9581	6.9803	6.1031	4.0712	5.5984	4.9955	5.4757	5.6551	7.6505	5.9968	6.68	5.4561	4.8654	6.0834	8.5885	5.5561	5.3872	4.4074	4.9373	6.0613	3.9991	5.889	5.7684	8.3195	4.7835	5.5129	5.8442	4.2787	6.1225	6.9187	6.0135	5.1611	5.4922	6.1266	6.8771	6.6505	6.4079	5.7442	4.8268	5.1177	5.632	5.6871	5.3709	5.5807	8.0996	5.2979	5.6851	5.51	6.3759	7.471	6.8858	7.5111	5.9982	5.1847	5.5404	6.4957
PF3D7_1019000.mrna1_1	PF3D7_1019000.mrna1_1;148	148	6.1332	6.0007	6.8439	6.3279	10.959	5.2323	6.0411	5.3248	9.8634	6.3782	5.9234	7.1312	5.9064	10.8622	4.1514	5.875	5.2067	5.0488	7.7216	5.8298	14.3078	5.8445	5.2724	5.765	5.5419	5.8153	5.9064	7.7791	6.1189	12.6466	6.5262	3.7517	5.243	5.4482	6.3806	6.3194	7.5308	5.087	7.6117	5.3992000000000004	5.5125	6.3551	8.8858	5.7511	5.6407	3.8924	5.6665	7.011	5.0777	4.7425	5.1235	8.5208	6.5945	5.8071	6.1404	4.3291	6.3172	5.3352	5.588	5.1827	4.7517	6.1206	7.0586	6.4838	5.467	5.7238	5.4336	5.4748	6.5326	5.8844	4.1699	5.998	6.5279	4.4588	5.2192	5.1715	7.0727	6.592	6.8542	6.1659	5.89	5.5059	5.5214	6.2284
PF3D7_1019000.mrna1_1	PF3D7_1019000.mrna1_1;149	149	6.8257	5.9098	8.012	5.2346	5.4396	5.3674	7.3161	4.9035	5.6485	7.147	5.8273	8.0934	5.91	4.437	2.8992	8.0233	6.7498	6.6618	5.2304	5.0422	8.0463	8.009	5.85	5.5008	5.3089	5.5723	5.889	6.0727	6.6061	8.1221	8.0725	4.8027	5.6197	5.9162	6.8204	6.6586	8.3618	5.1574	8.4353	4.6088	6.6365	7.5349	10.6095	6.6207	5.5276	5.7393	5.441	9.0417	5.2215	6.2551	5.8741	10.6917	4.2972	5.9964	5.7477	4.4243	7.7706	5.6302	6.3804	6.1014	6.0605	7.1205	11.8785	5.7417	6.0159	6.2771	5.2153	4.8324	7.0788	5.9317	4.7698	7.3297	7.7814	6.5357	6.4209	5.9533	6.9991	10.7381	6.0624	5.503	6.1886	5.5276	5.9962	7.5004
PF3D7_1019000.mrna1_1	PF3D7_1019000.mrna1_1;150	150	6.8683	5.6713	9.0456	5.8938	3.1683	5.3975	7.9991	6.3309	5.8293	6.7087	6.69	9.2472	6.6147	4.4757	5.2399	8.4866	6.7939	5.8716	6.0264	6.6349	7.8613	6.6545	5.931	5.9862	6.4468	7.0699	7.3676	6.079	6.6894	8.678	7.695	5.746	6.04	7.0053	6.8472	7.3193	8.7141	6.0678	9.1345	5.191	7.9944	7.2144	11.6713	7.7661	5.5211	6.931	6.3981	9.6419	5.087	6.2657	6.4041	11.6318	5.4786	6.6115	5.2008	6.7185	6.8524	6.7328	6.3927	5.6619	8.9202	7.6137	13.6487	5.5856	6.6292	8.7793	5.5457	8.0954	7.5711	6.784	6.709	6.093	7.2368	6.7377	6.9185	6.746	7.6938	11.213	5.9771	7.1055	9.1831	5.1227	8.8411	7.6169
PF3D7_1019000.mrna1_1	PF3D7_1019000.mrna1_1;151	151	6.5211	5.5289	8.9881	6.1473	2.4854	5.6582	7.5371	7.1156	4.9588	7.1588	6.4343	9.546	5.5207	4.669	5.4922	8.2661	6.2619	4.3334	4.2319	4.8058	8.2916	6.3441	6.1449	6.6436	5.477	5.8953	6.7447	4.9392	6.098	8.6887	7.0443	5.26	6.84	5.9625	6.2263	6.6978	7.2733	5.856	8.1751	5.2832	7.4506	5.9319	10.8965	7.3527	6.2944	6.471	8.7051	8.6401	5.497	5.8309	6.0415	10.3871	4.7793	6.3363	5.8071	6.8209	4.7447	6.7553	5.5053	5.4026	6.1663	7.3143	12.7495	5.2939	6.4919	9.1524	4.2388	6.0339	6.823	5.7929	6.8111	6.0849	7.8097	6.0255	5.6699	5.8158	7.8642	11.6016	6.0283	7.4419	9.6218	4.4841	6.3911	7.1853
PF3D7_1019000.mrna1_1	PF3D7_1019000.mrna1_1;152	152	5.784	4.2464	5.4951	4.9402	3.1699	4.6253	4.5423	4.373	2.281	5.7189	4.3813	5.5398	5.4114	5.2824	4.9973	5.3572	5.0228	4.0321	4.435	5.3366	5.3487	4.4535	4.6826	5.189	5.4571	4.1052	5.6792	4.4012	5.5239	5.8058	6.1548	3.6194	4.8258	5.1934	4.8248	4.3255	4.9336	4.8782	5.7761	3.6358	5.2001	4.189	7.7125	4.7247	3.437	4.8963	7.088	4.5509	3.841	4.9878	5.9493	7.9295	2.5705	4.735	5.0435	4.7955	4.5662	5.1322	5.2713	4.7409	4.9505	5.4509	6.8424	4.7876	4.6041	7.5175	4.4718	4.9528	4.8585	5.0544	5.2657	4.2705	4.8202	4.916	4.4809	4.09	6.2044	6.3607	4.9303	4.8953	8.2835	2.6276	4.0241	5.6349
PF3D7_1019000.mrna1_1	PF3D7_1019000.mrna1_1;153	153	5.7374	4.9174	4.9184	3.6938	2.263	4.2227	3.9764	3.9345	2.5874	5.694	4.5546	5.0215	3.0583	1.9745	4.8425	4.6023	3.3646	5.2464	4.0496	3.4867	5.8153	4.6094	5.0622	3.8972	4.4822	0.0704	3.8309	3.846	4.8856	6.7107	5.594	4.2758	3.6171	4.3916	4.856	3.2203	3.6599	3.9001	4.6182	2.0738	4.4222	4.3916	4.554	4.9312	3.8904	3.8319	6.3306	4.7043	4.1069	3.729	4.8782	4.6645	3.4828	4.765	3.8846	1.275	4.1027	5.7824	4.8278	3.009	4.4189	3.9505	5.9314	4.0609	1.5261	5.0866	5.6656	4.116	4.0126	5.1985	5.2055	5.4973	6.0009	5.2157	5.1993	3.2705	6.5892	5.5494	5.3865	3.844	4.9364	3.9819	5.3427	4.6599
PF3D7_1019000.mrna1_1	PF3D7_1019000.mrna1_1;154	154	5.337	5.1795	4.735	5.2261	3.1747	3.2943	4.904	3.2735	3.4906	5.1069	4.9809	4.4621	5.5577	1.2016	3.6814	5.4738	4.306	3.8709	5.0687	3.8176	3.729	3.9736	5.1655	4.9193	5.1289	0.0286	3.2555	4.1202	4.2334	4.8977	5.7401	1.9598	4.6786	3.4276	3.5185	2.3334	4.7544	3.6758	4.9869	2.5558	4.9069	4.5447	4.4653	2.7634	3.2795	1.856	6.2702	3.8738	3.8063	3.7463	4.4995	5.2608	2.7887	4.8972	4.7629	2.516	4.9155	4.3001	5.4016	3.025	4.8515	6.2839	4.3625	4.5711	4.2928	4.6112	5.6067	4.3176	4.585	4.106	3.4236	4.5552	2.9373	4.4296	4.8644	4.5801	6.0018	3.9373	4.7729	5.5129	4.8359	5.5856	4.4121	4.0018
PF3D7_1019000.mrna1_1	PF3D7_1019000.mrna1_1;155	155	5.1006	4.2296	4.6764	5.8014	5.1309	13.7238	6.0308	3.6369	4.6871	4.9846	4.6651	4.3951	5.2935	2.4983	4.5286	5.8379	5.373	2.7991	4.3001	4.5613	4.306	3.6656	4.7361	3.4906	5.1751	4.5916	7.762	4.4535	5.4356	4.9579	5.211	3.1538	5.3649	4.7104	4.26	6.845	3.8063	5.2479	5.1148	2.257	4.1318	3.5644	3.5008	4.9941	2.3951	2.2388	5.3975	4.6305	4.4828	5.2731	4.2118	4.1977	1.7225	4.9759	2.9616	2.2016	4.2979	3.7344	5.373	4.4522	4.9107	4.0135	3.8639	4.3462	4.8669	5.8115	5.2157	4.3978	4.8263	4.9523	3.6758	3.8043	5.1297	5.8664	5.3388	4.86	5.9212	4.854	5.8186	4.6713	6.2329	4.281	3.6427	0.7225
PF3D7_1019000.mrna1_1	PF3D7_1019000.mrna1_1;156	156	5.7123	5.3743	4.8273	5.1089	5.2176	3.8709	5.8316	4.915	2.3306	4.98	3.9458	3.5534	4.5217	2.9449	3.5385	6.0702	5.3406	3.7751	4.5084	5.3621	4.8997	4.5735	4.2861	4.7708	4.1102	4.6317	7.8015	4.7787	4.8555	4.3045	4.6702	3.2327	4.8938	5.2334	4.6679	6.4294	4.0339	4.6404	5.6899	3.1795	5.2319	4.144	3.4316	4.4548	2.9855	4.8777	5.6073	4.8283	4.8283	2.7334	5.0557	4.6005	2.6229	4.8161	3.3688	4.9644	4.9777	4.7602	5.5179	4.6513	6.4712	5.3067	4.3861	5.3388	4.5747	5.2735	4.7766	4.8669	5.3639	4.8319	4.1771	5.3473	4.0883	5.3681	5.3861	4.853	5.7623	4.1938	4.7819	5.2207	4.9265	2.9672	5.6244	2.2203
PF3D7_1019000.mrna1_1	PF3D7_1019000.mrna1_1;157	157	5.5829	5.2098	5.4614	5.9752	3.6147	4.7682	6.04	6.5761	2.2357	5.496	5.093	4.3103	5.3537	3.225	3.7366	5.8455	6.8167	9.4932	5.738	5.2589	5.3226	1.4594	4.3349	5.2403	5.0365	4.568	10.2796	5.0879	4.4449	4.7986	5.6585	3.1359	5.0509	4.9336	5.6516	8.9622	4.1018	5.0942	5.8629	4.6088	3.8934	4.3255	5.5457	4.2898	4.9658	4.6124	6.353	2.8738	3.7115	3.9231	4.7382	5.06	4.1522	5.3074	4.0496	4.4396	4.6124	4.673	6.3395	5.3147	6.2763	7.8019	8.7407	4.756	5.1313	6.2038	4.4283	4.7918	4.8207	4.0704	3.9364	4.6011	3.189	6.4031	5.4249	6.1675	7.3203	8.2278	5.466	0.3103	6.2001	4.9001	5.6372	5.6792
PF3D7_1019000.mrna1_1	PF3D7_1019000.mrna1_1;158	158	5.44	4.9406	4.8968	4.5838	3.2449	4.2257	6.2168	6.5038	3.4195	5.3473	3.696	5.4279	5.2858	1.848	4.4614	7.2939	6.7386	9.1797	4.4995	5.0514	4.2048	5.0308	4.9326	4.5211	3.6124	4.1391	9.0603	4.4376	5.2118	5.2705	5.3583	4.9198	5.5289	5.7377	5.116	8.5176	2.251	3.6949	4.916	4.7274	3.5814	4.8053	4.1985	4.4627	4.281	3.7279	6.2632	4.1391	4.2623	4.6576	4.9607	4.6954	4.1522	6.4718	5.2422	4.3854	3.5558	5.643	6.3849	3.0548	6.546	7.4069	7.5895	4.1587	4.9565	6.0777	4.0618	5.0228	4.6843	4.0479	5.1886	4.0505	4.0117	6.5419	5.6482	6.482	7.9124	7.6044	5.7769	5.2353	6.0347	4.2024	6.4566	5.1791
PF3D7_1019000.mrna1_1	PF3D7_1019000.mrna1_1;159	159	6.1048	4.9392	4.2502	5.5435	1.8115	3.9011	6.0618	5.4482	1.373	5.1094	4.8125	2.6531	4.9491	1.8639	4.5292	7.4438	6.0826	7.4739	1.8197	5.1554	5.3695	3.855	5.5619	5.0352	4.3089	2.6462	9.6025	4.6229	4.8171	5.7065	6.1422	4.1587	5.8367000000000004	4.5491	4.4094	9.2862	4.0259	5.1831	5.3827	3.6702	4.2943	1.5993	4.7639	5.2861	4.9887	2.6346	6.488	3.3406	5.0648	4.8006	5.8834	5.3635	4.5053	8.2446	5.2207	3.2854	4.8465	4.6082	5.9925	6.8036	5.8787	7.4253	5.0496	3.7538	4.904	5.9686	3.3248	5.3688	5.2593	5.6375	5.8372	4.6005	5.439	6.4723	6.254	5.1918	7.0368	4.1835	5.6843	5.3899	5.8189	3.5008	5.4077	4.5267
PF3D7_1019000.mrna1_1	PF3D7_1019000.mrna1_1;160	160	5.3537	4.7522	5.3985	5.6456	3.8135	4.437	6.1693	5.8883	2.3978	5.6616	4.8001	5.846	5.7821	2.1635	4.4053	7.2025	5.7655	7.4206	5.1102	4.8972	5.2694	4.5484	4.4634	5.2434	4.6542	5.2642	11.2636	4.2273	4.8027	6.1185	5.4634	2.7004	5.6017	5.796	3.6369	9.6333	4.5546	3.5435	5.5573	3.7929	3.9011	5.1751	5.5795	5.5592	3.1683	4.0063	6.9974	5.1514	5.2645	4.144	5.3878	5.1056	5.0466	8.7907	4.8283	3.6781	4.3498	4.3639	6.0879	7.5194	6.4128	7.4345	5.4647	5.1239	4.5892	6.5524	4.3377	4.5342	4.7592	5.1747	4.6871	5.0548	5.0963	6.038	7.3003	6.1753	7.6891	4.408	5.0819	5.6513	7.046	3.9699	4.7447	4.9274
PF3D7_1019000.mrna1_1	PF3D7_1019000.mrna1_1;161	161	5.9944	5.9345	7.2444	8.8901	3.557	5.278	7.7152	4.9887	3.6837	6.2559	3.4396	6.487	9.3645	3.4983	5.889	9.8166	6.2688	6.7479	5.6177	5.6736	6.0047	5.8076	4.3341	6.4616	7.8303	5.8652	12.1879	4.4548	6.6282	7.1533	6.2897	2.3674	6.2623	7.6874	5.3568	12.2445	5.5732	5.2924	5.353	5.0535	4.8605	5.4748	4.2705	5.4353	5.1309	5.1558	7.9125	5.8819	5.8253	6.6278	6.12	5.8422	4.6753	11.8466	8.3707	6.6385	5.8785	6.621	6.3058	9.3051	9.6641	6.9856	6.6833	6.1142	5.7079	8.2764	5.2836	5.9298	5.7274	6.0061	6.3147	5.7703	6.6286	7.3373	9.8256	9.3511	8.3177	6.0061	6.9398	6.9075	7.8665	5.4019	4.8217	6.4925
