## Supplementary material for "Proteome-wide antibody responses to PfSPZ Vaccine include cross-reactive antibodies that correlate with protection from malaria": PeptideArray_all_peptides: 367676_file08 (part 124 of 204)

SEQ_ID	PROBE_ID	POSITION	P14_pre_NO	P39_pre_YES	P17_pre_YES	P46_pre_YES	P10_pre_NO	P49_pre_YES	P29_pre_NO	P42_pre_YES	P13_pre_YES	P14_post_NO	P39_post_YES	P17_post_YES	P46_post_YES	P10_post_NO	P49_post_YES	P29_post_NO	P42_post_YES	P13_post_YES	P40_pre_NO	P02_pre_NO	P45_pre_NO	P04_pre_YES	P11_pre_NO	P20_pre_YES	P15_pre_NO	P05_pre_YES	P16_pre_NO	P40_post_NO	P02_post_NO	P45_post_NO	P04_post_YES	P11_post_NO	P20_post_YES	P15_post_NO	P05_post_YES	P16_post_NO	P44_pre_YES	P38_pre_YES	P48_pre_YES	P31_pre_YES	P34_pre_YES	P06_pre_NO	P47_pre_YES	P35_pre_NO	P07_pre_YES	P44_post_YES	P38_post_YES	P48_post_YES	P31_post_YES	P34_post_YES	P06_post_NO	P47_post_YES	P35_post_NO	P07_post_YES	P36_pre_YES	P25_pre_YES	P23_pre_YES	P22_pre_NO	P27_pre_YES	P30_pre_YES	P12_pre_YES	P26_pre_YES	P51_pre_YES	P32_pre_YES	P28_pre_YES	P24_pre_YES	P08_pre_YES	P19_pre_YES	P50_pre_NO	P36_post_YES	P25_post_YES	P23_post_YES	P22_post_NO	P27_post_YES	P30_post_YES	P12_post_YES	P26_post_YES	P51_post_YES	P32_post_YES	P28_post_YES	P24_post_YES	P08_post_YES	P19_post_YES	P50_post_NO
PF3D7_1019000.mrna1_1	PF3D7_1019000.mrna1_1;162	162	5.4269	5.7602	5.3114	6.2576	3.8319	7.5304	6.2963	4.5046	2.3391	6.0442	5.6177	4.5753	6.0995	0.3561	6.9223	7.7142	6.0492	4.8298	4.7393	5.0764	6.2143	4.0144	3.839	4.6369	5.2288	3.5898	5.4353	5.0751	6.08	6.5159	5.2254	3.3813	5.9491	4.6565	4.8192	5.7533	3.3462	5.1022	4.6882	4.0383	5.0605	3.8699	4.3957	6.4739	5.6191	3.1506	8.0299	4.4429	4.8924	4.9754	5.851	5.3533	3.6311	10.7033	6.7045	1.7866	5.2028	4.3561	6.7762	7.6984	8.5262	6.6315	4.9923	4.9919	5.0942	5.3558	4.6999	4.5441	5.5558	5.4552	5.8291	5.7101	4.0841	6.135	7.9249	8.6558	7.5938	5.2698	5.1322	5.1189	5.5629	2.8012	4.1691	5.2935
PF3D7_1019000.mrna1_1	PF3D7_1019000.mrna1_1;163	163	5.408	5.3331	7.5032	5.9258	4.2787	6.5945	4.342	4.0496	3.4222	4.6112	4.073	4.3306	4.3001	3.2675	6.9715	5.3487	5.432	4.4403	3.8699	4.2188	7.6446	3.3992	3.6724	5.3052	4.2396	4.1506	4.8822	3.1827	3.7071	7.2571	5.3023	3.669	5.6141	5.4263	4.8625	3.8924	4.1914	4.8585	4.9584	6.7681	3.957	4.5021	5.6568	5.0678	4.9519	3.5373	1.275	4.4276	5.1493	4.2861	4.6843	3.9523	2.4222	12.244	6.4621	4.8629	4.839	4.9388	6.3623	7.4771	9.4351	6.0228	4.2987	4.0934	3.2765	5.6755	4.6328	5.1906	5.5625	5.2649	4.5814	4.7777	4.2772	6.337	8.292	9.468	7.4295	3.9882	5.3614	4.7377	5.8525	3.6147	5.2168	5.7214
PF3D7_1019000.mrna1_1	PF3D7_1019000.mrna1_1;164	164	5.5674	5.1346	8.1811	5.5889	3.2172	6.519	5.8525	5.5512	3.729	5.9579	3.8924	5.1783	5.4019	0.1506	6.2302	5.0224	5.7613	5.9091	3.4343	3.6088	8.4025	5.2817	3.9882	5.1727	4.7474	4.2365	4.3038	4.3498	5.5081	7.2971	5.814	3.9773	6.0553	6.0919	4.7903	4.1391	4.0841	5.0535	4.047	3.8359	4.3205	4.3349	4.3799	5.4653	5.5014	3.4449	4.2494	4.1595	5.4423	5.3971	6.4947	4.0925	2.3103	12.4127	6.5613	4.4107	5.1436	5.1631	6.157	6.7362	7.0993	5.5765	4.9402	5.1599	4.4376	4.4647	4.5759	5.7142	5.0343	4.9537	3.3978	4.7618	6.4542	6.5068	7.5457	7.4611	6.7947	5.0027	5.0343	4.4848	5.5236	3.1243	5.8112	6.6229
PF3D7_1019000.mrna1_1	PF3D7_1019000.mrna1_1;165	165	6.0215	5.1313	7.2494	4.9575	4.135	5.5279	5.1823	4.3992000000000004	3.7981	6.4894	5.3477	4.4976	4.7043	4.1077	5.4036	5.2168	5.3009	4.8773	3.1811	4.6427	7.0021	3.488	4.1235	4.1375	4.784	3.7214	5.545	3.8258	5.0334	7.367	5.6395	1.7949	5.2396	5.3674	4.1144	3.4777	4.7404	4.1094	4.8089	3.0072	4.4376	4.5103	5.151	3.8728	4.2593	4.4627	4.9303	5.0963	5.2672	5.3241	5.4538	4.0892	5.8787	11.7423	6.1965	4.8595	4.7043	4.4053	5.189	5.0148	4.6927	6.0911	4.1723	4.6831	4.1301	5.6253	4.588	4.7798	5.288	5.846	4.8405	5.7541	4.3334	5.8174	5.691	4.7268	6.9675	4.6427	5.2273	3.5607	4.5987	4.0738	5.3445	4.9791
PF3D7_1019000.mrna1_1	PF3D7_1019000.mrna1_1;166	166	6.7351	5.9635	7.6022	7.1562	3.3277	6.4335	5.3298	3.8943	3.9345	7.3548	5.7482	7.1648	6.9848	2.3477	5.9623	4.975	5.561	4.6218	5.4205	6.8596	8.0069	3.9458	5.295	5.4809	7.0605	5.3702	4.7897	5.098	6.0186	7.8375	5.5753	6.2269	5.2698	6.1334	5.0032	4.4699	4.408	6.2977	5.4515	4.6536	4.8314	3.5619	6.694	5.5094	4.9621	7.001	5.366	5.1301	6.0016	7.0468	6.1162	5.8777	5.4825	11.7085	9.7572	6.1361	5.3868	4.4019	5.6291	5.9086	5.6588	7.0399	5.4084	4.717	5.1375	5.6896	4.9035	3.6064	6.5644	8.1095	6.3963	5.0099	5.946	6.2376	6.6373	7.2316	8.1591	5.9692	5.3071	4.5229	5.9052	4.1359	5.2612	6.0687
PF3D7_1019000.mrna1_1	PF3D7_1019000.mrna1_1;167	167	6.8595	6.7358	8.3966	6.3354	4.2288	5.9807	6.7155	6.6588	6.3763	7.799	3.8963	6.9897	6.9946	5.0618	4.5801	6.8932	6.7103	5.2384	4.925	5.9376	8.1956	2.8012	4.8395	5.8667	6.8566	2.1538	5.4423	4.2593	6.0081	8.1597	5.9679	4.3462	5.8819	7.1536	5.1583	3.7634	4.511	5.3916	5.464	5.784	4.774	4.1085	5.6291	3.9514	7.0595	5.0175	6.1418	5.3092	7.0834	7.4978	5.6194	5.9718	5.2114	6.9034	9.6378	4.6352	5.3085	5.1918	6.7651	5.497	5.0993	8.0334	6.3894	5.5345	5.9011	5.0369	3.2141	5.0622	6.931	8.858	5.3572	5.7442	5.3778	7.2217	6.1058	5.8728	9.4236	5.8086	6.2765	6.3136	4.8339	3.8063	6.2696	7.8122
PF3D7_1019000.mrna1_1	PF3D7_1019000.mrna1_1;168	168	8.8097	5.7716	6.407	5.8212	3.7634	6.8858	5.4812	3.9383	1.4594	8.234	5.2126	6.4231	4.8186	1.9964	6.1518	5.0233	5.0875	4.4938	5.5239	6.238	7.4305	2.8679	4.2172	5.4433	6.8622	3.4944	3.0738	4.8151	6.0108	7.4018	5.0832	5.1799	4.2765	7.0336	4.8555	4.4575	4.1102	5.7842	4.8074	4.7565	4.1707	3.3909	5.582	2.7463	6.8054	3.86	5.9035	4.7312	6.134	5.6415	5.726	4.8714	5.3295	5.0802	8.847	3.9855	5.2223	6.1324	4.9189	5.7148	3.9819	6.8199	5.0365	5.5457	3.0108	4.9274	4.98	3.7634	5.1997	7.8382	0.696	4.4906	5.7748	5.2961	6.203	3.8022	6.9938	6.2083	4.9064	2.8758	5.013	2.6938	4.9841	5.9743
PF3D7_1019000.mrna1_1	PF3D7_1019000.mrna1_1;169	169	6.7285	5.4647	6.3275	5.8156	4.3512	7.3388	5.0738	3.384	2.4463	6.5851	4.101	3.851	6.0864	2.2388	7.7478	4.9584	5.2683	3.6147	3.7463	5.2145	6.5638	3.2884	5.2168	4.7871	5.405	4.3498	5.9984	4.1309	6.3609	7.0563	5.7827	4.1052	4.1691	5.605	4.5154	3.9439	3.9241	4.6047	5.2828	3.8718	5.0824	5.9291	4.8758	4.5874	4.861	4.373	4.957	5.917	4.8181	4.431	5.9385	5.0197	4.1243	5.6716	8.3329	3.8227	3.8982	3.3391	5.1759	4.211	4.814	5.6473	4.8634	5.3865	1.9069	4.9579	2.729	5.054	5.2254	7.0571	4.4912	4.7549	5.8197	5.6097	5.3316	4.5323	7.2395	5.0849	5.2361	4.6194	4.5503	4.7159	5.6516	5.2769
PF3D7_1019000.mrna1_1	PF3D7_1019000.mrna1_1;170	170	5.6459	5.6957	4.272	5.704	3.4995	7.279	5.6008	5.0622	2.2048	5.5577	1.5656	4.5254	5.6232	1.5801	6.7936	5.0144	6.283	3.3248	4.5014	5.1342	5.3579	4.845	4.6622	5.7252	5.9757	4.2449	3.281	4.6639	4.3219	5.2292	4.3882	2.5874	4.025	5.4915	2.4249	3.852	3.9059	4.4202	5.1371	3.7463	5.1579	3.6622	5.1094	3.849	4.0522	3.3234	5.6636	4.5014	6.5258	5.1655	5.8115	5.0444	4.6485	4.9864	6.261	3.8288	3.9486	4.2802	4.735	5.2551	5.1615	6.4375	3.9542	4.1953	4.6153	4.785	5.4555	4.8089	4.292	5.1894	2.84	4.7382	3.9791	5.3579	5.465	5.36	6.4489	5.2311	5.7164	5.1965	5.269	3.2943	4.6809	4.7197
PF3D7_1019000.mrna1_1	PF3D7_1019000.mrna1_1;171	171	5.9291	4.9406	4.9537	5.6238	2.6982	5.8572	5.6639	6.3681	0.585	5.1969	3.2373	4.5267	5.701	3.0618	5.4472	4.9006	5.8019	5.2854	4.6798	5.6129	4.0426	4.0054	4.7602	3.9919	5.5937	4.5801	2.5336	4.7991	4.1383	5.2847	4.2943	3.3334	7.702	5.3868	3.9495	2.7225	3.1489	4.1375	5.2338	4.0277	3.9745	5.2578	4.5429	3.9241	4.9923	4.0435	5.0488	3.5741	2.8053	6.2841	4.4229	3.5173	4.2001	4.6124	6.0533	4.3291	4.1252	5.7983	5.6366	4.3583	4.61	7.3624	5.6915	6.2108	4.1795	4.7787	5.4019	6.3642	5.2917	5.8477	4.6387	5.2254	6.8094	5.8934	5.0072	4.8374	7.117	4.4094	7.5215	4.1514	4.8089	5.5182	6.1083	5.195
PF3D7_1019000.mrna1_1	PF3D7_1019000.mrna1_1;172	172	5.9887	6.1235	4.9644	5.8158	2.9982	5.3027	5.988	6.4336	3.8379	7.1938	3.3031	5.6182	6.0372	4.0925	5.6392	5.3937	6.2767	6.5336	2.5059	5.8316	6.2688	3.3978	4.6502	5.3854	4.926	2.585	4.4705	5.4944	5.8309	6.6539	4.9639	1.7312	6.9591	4.9021	4.1562	3.943	5.4588	5.8723	5.4581	3.5814	4.8968	4.295	3.7835	4.1367	5.6259	4.7181	5.0179	5.155	4.1635	6.1655	4.7981	4.2102	5.7934	5.5677	7.6467	3.4263	3.842	6.5929	6.2581	6.9287	8.8946	6.4848	6.0372	7.0903	5.0989	5.3216	4.3505	7.0997	7.3405	5.76	4.9736	4.3512	8.4063	6.0043	6.5636	8.9068	7.0552	4.2071	7.0071	5.4643	4.3009	4.5717	7.3863	8.4561
PF3D7_1019000.mrna1_1	PF3D7_1019000.mrna1_1;173	173	6.6053	5.2806	5.0259	3.847	3.645	6.7675	5.5922	4.6999	3.2403	6.5242000000000004	4.3639	5.8407	5.488	0	5.6554	3.9672	4.889	7.4721	5.2532	5.5543	11.2657	4.3477	5.1514	6.1254	5.0117	2.2388	7.981	3.2296	5.1611	10.466	5.9023	3.6747	7.072	5.7618	4.5668	7.2096	3.067	5.8061	5.4957	2.6668	5.6349	4.5711	5.3151	5.6565	6.1757	3.6938	5.4761	4.975	2.7719	6.1447	6.4976	5.4063	5.4453	4.8525	5.3198	5.0605	5.4433	7.9154	5.4433	5.3452	6.8192	6.6191	5.6574	6.7661	4.8053	4.7618	6.7866	7.9989	5.599	5.114	5.4627	5.6968	9.5273	7.1304	5.5524	7.5198	7.8136	5.2817	7.0168	5.636	5.3341	6.8451	8.165	3.5135
PF3D7_1019000.mrna1_1	PF3D7_1019000.mrna1_1;174	174	8.2308	5.5361	5.5747	5.3363	3.9288	5.8447	5.2994	5.5173	4.7756	8.2564	5.1223	5.2865	6.3045	4.6531	5.7293	5.1878	5.6755	6.809	3.1985	5.299	10.1068	5.9378	6.6218	6.2267	3.8125	8.0775	5.511	5.0009	6.1781	9.1854	5.757	6.0879	6.4438	5.4141	8.091	3.121	5.2754	5.9265	5.0938	3.7181	4.5286	4.2906	5.2965	5.8092	6.8153	4.2296	5.2806	5.3775	4.8232	6.1175	5.8669	5.1886	5.9512	6.1258	5.3031	4.4906	5.2338	8.9354	6.5207	6.1066	6.801	6.8589	5.5078	6.1809	5.2487	5.1477	6.1731	7.9247	5.9563	5.6126	5.0157	4.8248	10.1242	6.9129	5.6023	7.8354	7.8491	7.8499	6.2863	5.714	5.3747	7.8981	8.1831	5.463
PF3D7_1019000.mrna1_1	PF3D7_1019000.mrna1_1;175	175	8.6959	6.4104	4.9704	5.4883	5.3844	6.0516	6.094	4.7897	5.0343	9.7776	5.6488	5.5261	5.0085	2.6346	5.3954	5.5326	5.3526	6.4249	4.0566	5.348	7.393	5.382	7.347	6.8212	5.2487	4.5441	4.8192	5.7584	5.9602	7.2016	6.7404	5.6904	7.066	5.4433	4.7923	3.3074	6.4625	5.3161	5.1256	4.7787	3.4841	5.6579	5.0892	6.5287	7.7802	4.7361	5.021	4.9231	4.7719	6.0991	4.8914	5.3712	3.8963	5.2843	5.8863	4.6668	4.8929	8.2585	5.9291	4.4777	7.5311	6.3873	6.2161	6.9566	7.723	4.8379	7.5049	7.5671	7.028	5.2418	3.957	4.7929	9.4607	6.539	5.5008	8.529	7.9121	10.508	7.3405	7.8978	4.0807	9.6837	8.1227	9.664
PF3D7_1019000.mrna1_1	PF3D7_1019000.mrna1_1;176	176	8.1189	5.596	4.26	4.9122	5.4963	5.9442	6.3956	5.9941	5.0509	8.349	4.3327	5.7315	4.6871	5.5138	5.6988	6.1615	5.1558	7.167	5.3295	5.4851	7.2207	5.3402	5.0717	6.4328	5.6398	4.9293	4.7949	5.8664	6.0085	7.3849	6.3198	4.9054	7.5382	5.745	3.6508	5.1272	6.7013	6.1204	5.5192	4.1489	6.4284	6.2232	4.9977	6.1865	7.3025	4.437	5.478	3.9791	3.2913	6.1453	4.8982	5.5416	3.2795	6.4055	5.3438	3.8012	5.5717	7.4849	6.8267	4.6346	8.5588	6.9986	7.4786	6.4904	8.0322	5.8946	6.2889	8.2516	5.6736	6.4356	2.7225	5.6525	9.2867	6.8796	5.8181	8.8581	7.4849	9.6917	7.0198	8.1459	5.3255	8.7746	8.5339	7.1382
PF3D7_1019000.mrna1_1	PF3D7_1019000.mrna1_1;177	177	7.4237	5.8711	4.6938	5.5027	4.6165	4.6427	5.0959	5.0959	4.6977	8.2293	5.0904	4.9722	4.935	2.6508	4.1252	5.4535	5.2972	5.1803	5.2055	4.757	5.8037	5.4627	4.269	10.2962	5.2865	3.5705	4.1522	6.3813	5.0618	7.1067	6.1795	2.9467	10.2366	4.6719	4.7404	3.0942	6.2388	3.9288	4.855	2.6064	4.4816	4.6792	5.9875	5.347	6.8146	5.9894	4.5141	5.2555	3.7845	5.2257	5.5747	5.3031	3.6519	5.4874	4.6576	4.1465	4.4679	7.6192	5.8765	3.3089	8.4896	7.2771	6.9512	6.3618	7.4375	4.1522	9.2403	7.5119	5.6562	5.4205	5.1285	5.1819	8.7525	6.6395	5.5674	5.8525	7.9459	9.0377	6.6238	8.0065	5.7905	9.618	7.6528	6.2153
PF3D7_1019000.mrna1_1	PF3D7_1019000.mrna1_1;178	178	7.5812	6.9065	5.1715	5.0184	4.7458	5.5595	5.4212	6.8707	3.8359	10.0313	7.9161	5.9028	2.9184	3.8943	5.7131	4.8339	6.3997	4.1391	4.8977	4.0968	6.8607	4.645	4.2024	9.3973	4.9165	3.9699	5.2784	5.9903	5.7015	7.2368	6.1181	2.5435	9.4315	6.1675	3.9764	4.9823	6.4928	5.6924	5.5339	5.4915	4.9932	7.4478	4.9964	6.2718	7.6286	4.9222	5.77	5.5179	3.9699	6.3649	5.4938	5.5653	4.1432	7.7287	6.292	4.696	4.2055	7.5761	5.9451	4.5838	8.8505	7.4338	7.4535	6.017	7.0145	4.2957	7.1312	7.5092	6.6971	6.5388	5.8982	5.0819	8.5702	6.0538	6.2759	5.4185	8.0829	9.823	7.2589	7.5128	4.6502	9.2679	8.0265	8.4899
PF3D7_1019000.mrna1_1	PF3D7_1019000.mrna1_1;179	179	7.1439	5.2091	4.565	3.8104	5.1218	4.5122	5.3743	3.7708	3.1795	8.8163	4.406	5.2924	4.8012	1.3219	5.5625	4.9814	4.9035	2.1985	3.6859	4.0849	5.1583	4.8084	4.2913	6.0864	4.8084	5.3899	4.3834	4.6011	5.1882	5.8627	5.4343	3.5008	5.7908	4.0909	5.4406	3.2234	5.4416	4.6305	5.5601	4.3519	4.1514	6.4202	4.054	5.3844	5.4022	4.0063	5.3611	4.6882	4.8319	5.625	4.8919	4.6088	4.1416	4.6415	4.7955	3.6871	5.0255	6.2538	5.3547	5.5314	4.8197	6.0148	5.6693	6.0631	4.5348	5.2555	8.2262	6.8437	3.8836	5.0518	4.9968	4.6247	7.3459	5.95	5.479	4.2418	6.8274	8.9687	5.3961	4.4995	3.9991	9.3022	6.8637	6.7612
PF3D7_1019000.mrna1_1	PF3D7_1019000.mrna1_1;180	180	6.5099	4.3399	4.5279	2.8856	4.3723	4.3944	5.8487	5.144	3.839	7.4096	4.4449	3.441	4.0807	1.6041	3.2479	4.5404	6.0868	4.6041	4.4449	4.2373	4.6713	5.0596	4.2965	3.6588	3.842	4.7164	2.8992	4.7511	4.04	4.8831	5.8851	2.157	4.4944	4.1194	4.8505	2.5435	3.9672	4.4222	5.4906	4.673	3.7334	2.6159	5.1239	3.9355	4.905	1.3277	1.3561	4.101	3.4182	3.3533	4.7323	4.8997	5.8782	5.9079	5.0695	5.3802	4.7203	5.9442	4.9639	4.7479	5.2434	5.2839	4.7949	5.3789	3.842	4.8605	8.5479	6.4561	4.7469	3.144	2.8972	4.8575	6.5328	4.5916	5.5972	4.8972	6.1227	8.6328	5.6129	4.1185	4.2211	8.9556	6.4527	6.3667
PF3D7_1019000.mrna1_1	PF3D7_1019000.mrna1_1;181	181	5.7007	5.3172	6.0923	4.8934	3.9458	3.6803	5.0117	3.4449	2.9203	6.6301	3.9174	3.9542	5.0018	1.3785	4.5211	4.7511	4.8997	3.6971	4.0179	5.6616	3.3868	5.8664	3.9551	5.6798	4.784	3.8207	4.3096	4.054	4.2479	5.1387	6.0283	2.3132	5.2491	3.8135	4.6843	3.5668	3.8629	4.3909	5.1847	3.585	4.3505	5.0695	3.3262	4.2388	4.4886	3.2126	3.855	5.4131	4.0374	3.4515	2.1043	4.6921	2.0772	4.3688	4.706	4.844	4.2365	5.2296	4.7677	4.8968	6.1777	5.4647	5.3551	4.5916	3.3161	4.95	4.1619	6.1094	3.7366	3.3219	1.757	4.8505	5.5106	4.9312	5.0197	6.0023	4.9547	6.9393	4.9477	4.1218	5.3899	5.2498	7.6863	5.934
PF3D7_1019000.mrna1_1	PF3D7_1019000.mrna1_1;182	182	5.8215	4.2832	6.894	4.6118	3.5644	4.0321	4.6041	3.8032	3.591	7.0194	3.3147	3.9891	5.0308	2.0461	2.2418	5.04	4.4529	3.7344	4.7522	3.5286	4.9001	3.2188	4.2906	2.9855	4.6854	2.4463	4.0188	4.3031	3.3001	4.6188	4.5204	0.1635	4.2839	4.1906	4.3226	1.4906	3.2265	4.5583	4.9293	2.5705	3.9467	4.8972	3.5248	4.2532	4.5248	2.2234	3.7485	4.7903	4.437	4.6323	4.4423	5.0461	3.5801	5.7293	4.9435	4.0365	4.6253	5.1811	4.847	4.2203	4.7787	5.634	5.0246	4.5862	3.841	5.1465	6.7655	5.2269	4.6282	4.5753	4.5747	4.3512	5.2346	4.2342	4.856	5.5018	5.6662	6.5472	6.0014	3.843	4.6212	6.1629	6.1894	5.78
PF3D7_1019000.mrna1_1	PF3D7_1019000.mrna1_1;183	183	5.9451	5.7975	8.0999	5.1098	4.3313	2.7203	4.5862	2.1309	2.7485	7.0447	5.3103	3.6837	3.904	2.9373	4.7814	4.0738	5.2304	2.6182	3.5484	5.0849	4.0687	4.3764	3.5934	4.7714	5.2709	4.4229	3.9709	3.9155	4.9713	5.0076	5.1679	3.067	6.2941	4.6129	4.5558	1.546	3.6882	3.9819	5.3313	3.6017	3.3909	4.5747	4.6259	4.5103	5.607	4.765	2.852	4.2555	4.2196	3.6656	4.8253	4.5286	3.717	5.5662	4.774	0.8718	4.8943	5.3034	3.5922	3.9514	4.8435	4.9505	4.7719	4.5336	5.3158	5.0781	6.4727	7.7722	3.6622	5.1127	3.5223	5.1875	5.5376	4.6082	4.9425	4.3792	5.7474	7.6465	3.8787	5.4584	4.4216	8.1125	8.2836	7.0122
PF3D7_1019000.mrna1_1	PF3D7_1019000.mrna1_1;184	184	6.6822	5.5122	10.1476	5.4976	4.2024	4.5771	6.1815	5.0224	3.9891	8.654	4.3161	6.5665	4.5577	3.9964	5.0396	4.5795	5.6476	5.2968	4.6047	4.9625	6.6312	5.8585	4.7682	5.017	5.3572	3.106	3.1875	4.8115	5.8161	6.2887	6.943	3.2203	5.408	4.8415	3.3702	2.025	5.025	6.1979	4.6696	4.8012	4.1085	4.0968	5.466	7.3691	6.5791	5.3487	6.4754	5.1583	4.2311	4.5711	5.0849	5.4209	5.5198	8.3067	5.5254	3.1683	5.1449	5.6817	5.9184	6.6002	4.4053	6.4674	5.6772	5.761	6.2845	4.9547	8.6484	7.0401	5.5984	5.4046	4.9231	5.6008	6.8189	5.9771	6.731	4.9016	7.3447	8.1205	6.3785	6.6663	7.2744	9.1211	7.1022	6.406
PF3D7_1019000.mrna1_1	PF3D7_1019000.mrna1_1;185	185	6.829	5.4316	10.6893	5.1355	5.7737	4.7975	5.784	5.1396	4.6058	8.6265	3.9523	6.8417	5.5817	5.9047	5.0777	4.5632	7.0332	6.7757	2.2079	9.9156	7.5452	3.3462	5.076	6.7069	5.436	4.7506	7.4096	6.0898	9.9662	7.2752	8.2652	4.6999	7.3489	6.4195	5.3114	7.3713	5.5419	5.6843	5.0396	3.8309	5.2968	6.2367	6.5699	5.6294	5.3216	7.8641	6.7039	5.1771	4.8222	6.1029	5.6868	8.0345	6.433	7.1585	6.7677	5.2612	5.0014	6.156	8.1712	5.9857	6.2292	12.0116	7.0576	7.0434	6.4775	5.5419	6.7715	8.4425	5.3761	7.3509	5.4532	7.0447	7.9016	9.3477	6.1191	6.5345	10.93	8.1712	8.2404	7.5102	6.4532	8.1285	8.8556	6.6282
PF3D7_1019000.mrna1_1	PF3D7_1019000.mrna1_1;186	186	5.4476	5.44	10.1589	5.3082	5.2596	4.0592	4.6206	4.634	4.8987	6.7534	4.1779	7.3412	4.8782	5.5777	5.1465	4.5311	5.7795	6.7634	3.6668	6.4524	7.0736	4.3154	4.2525	6.7475	5.36	5.3462	3.8914	5.8652	7.0331	7.0025	8.2115	3.3716	7.9261	6.007	5.4627	5.0383	4.2906	5.0197	5.0942	4.0144	5.0509	3.5789	4.925	4.6082	4.3067	7.3839	5.9754	4.4067	4.2188	5.2153	5.9757	6.7762	7.7013	7.6631	5.3951	4.942	4.9523	5.3593	6.0538	4.9676	5.0076	12.3261	6.1006	5.6744	6.5314	5.2634	7.3812	6.3382	5.1607	6.9989	5.5419	8.0213	7.529	7.3845	6.2858	6.8929	12.2088	6.4028	7.0576	7.204	6.5604	8.7539	7.244	6.339
PF3D7_1019000.mrna1_1	PF3D7_1019000.mrna1_1;187	187	6.1681	4.9026	8.4348	4.4835	5.3782	4.3096	5.9928	6.8896	1.7655	6.2636	4.9453	5.5314	5.332	3.9317	5.0772	3.9383	6.805	7.0445	3.7581	4.6982	7.2769	5.3245	4.4476	4.4886	5.3512	5.5195	4.6467	6.3894	5.0085	7.9953	7.9447	1.7782	6.3844	6.2242	4.8948	4.9782	3.067	3.842	5.7803	4.14	2.9355	3.7772	4.0161	5.5838	4.4699	6.2485	5.3674	4.8485	3.6369	5.3302	4.7398	6.8412	4.1506	6.7779	4.3226	2.6599	4.1375	4.8237	5.9217	5.0112	5.0094	12.5967	7.8489	4.6519	6.8081	4.9236	8.1797	6.3434	4.6124	6.825	4.2623	8.0912	6.8053	6.6362	3.7527	6.3752	12.5974	6.7702	6.3908	7.4972	5.9158	8.789	7.1556	4.701
PF3D7_1019000.mrna1_1	PF3D7_1019000.mrna1_1;188	188	5.0531	4.9322	7.179	5.2483	2.8758	3.1953	5.5245	6.0518	5.2939	5.5379	7.3888	5.8755	5.8146	4.0566	4.3764	5.4226	6.6917	5.3277	5.0802	5.4637	6.4736	4.3241	5.3809	6.0085	4.905	8.7439	3.957	6.6683	5.5245	6.7752	8.1908	4.4627	7.0473	5.0259	9.0891	3.8349	4.3985	4.4816	4.266	3.4396	3.5981	5.3012	5.435	5.5323	4.6548	6.5738	4.5521	4.3255	3.9991	5.503	5.0592	6.508	4.1651	7.42	4.9217	4.4283	5.2806	6.3486	6.2902	5.2323	5.114	13.1727	6.0034	4.067	6.261	5.647	5.3147	6.897	5.4647	5.6424	5.4323	7.9187	6.6872	7.4972	5.9713	7.0429	13.2312	6.0866	6.5361	7.9256	6.6368	7.8834	7.9185	4.9369
PF3D7_1019000.mrna1_1	PF3D7_1019000.mrna1_1;189	189	5.841	4.189	5.2001	5.3933	2.6645	4.568	5.7162	4.7404	2.1859	5.7049	6.105	3.5534	4.5692	1.9486	4.7339	5.2705	5.7647	5.1946	5.0352	4.4906	6.1536	5.3778	4.6212	2.7929	5.1627	10.9606	3.5148	6.1393	5.1027	5.1934	6.4236	3.479	6.0659	5.1751	10.1553	2.8797	4.2555	3.2032	5.1412	3.2234	2.6758	4.5336	5.1566	3.4195	4.2373	7.1205	4.5771	4.4712	3.3799	4.5874	5.0391	5.2839	3.3089	6.2793	4.8115	4.4835	3.7082	5.155	5.1285	5.3944	5.2668	11.1007	4.8053	4.627	5.6616	4.7623	4.5619	5.033	2.991	3.8043	5.5969	6.9632	6.3733	5.8948	5.2754	5.2649	11.2514	5.7785	5.89	5.7192	4.861	4.6106	6.3688	5.9711
PF3D7_1019000.mrna1_1	PF3D7_1019000.mrna1_1;190	190	5.106	4.211	4.6843	4.5273	4.0644	5.0023	4.079	4.0566	0.0566	4.582	3.7918	3.5957	4.4114	0	4.6218	4.366	3.8934	3.861	4.2008	3.7038	4.9809	3.9439	4.211	2.5008	5.0152	3.6645	3.342	4.5975	4.6542	5.7331	5.2865	1.4114	4.1052	4.8733	3.6005	3.2913	4.7501	3.5122	4.5552	3.3674	4.2638	6.0587	4.2645	4.889	1.8319	3.4957	4.2487	3.7719	3.228	4.6719	3.1457	1.7398	1.3951	5.5494	4.4087	4.2713	3.2048	5.213	5.1039	3.6622	5.0036	7.459	4.0259	4.5814	2.3505	4.9126	3.6218	5.1252	4.4168	4.5423	4.8738	5.5011	3.585	5.2407	5.2137	5.3052	8.1882	4.8723	4.888	3.8914	4.4229	1.9069	5.4087	3.4356
PF3D7_1019000.mrna1_1	PF3D7_1019000.mrna1_1;191	191	5.3954	5.0587	4.7677	4.6288	3.757	5.477	5.1727	4.0522	2.0976	5.5176	4.8268	4.4482	5.1587	1.4957	3.8797	4.6247	5.366	3.4542	5.079	5.1481	5.2165	3.1538	2.5059	3.843	4.9439	4.3023	3.851	4.7004	4.9131	5.0921	5.2284	2.319	4.189	3.5008	3.8914	2.3561	4.9439	3.9373	5.013	3.8032	4.1127	3.1969	4.511	5.155	3.8115	5.3892	4.6949	4.5122	4.7581	4.3363	2.84	4.3306	2.9561	4.9649	4.591	4.8017	3.1763	2.511	5.1739	3.5286	3.9021	9.214	3.3716	4.0849	2.8278	5.3667	4.7317	4.9255	4.1755	4.4101	3.842	6.9744	5.1375	6.0297	4.2623	5.3176	8.8972	4.3674	4.9955	4.4046	4.5454	4.295	5.4643	4.963
PF3D7_1019000.mrna1_1	PF3D7_1019000.mrna1_1;192	192	4.6943	4.6915	4.319	4.2327	3.0892	4.441	4.1235	2.1985	2.1795	5.5248	5.1751	3.2403	5.0139	2.157	3.8053	4.7724	4.7371	2.858	2.06	4.1127	5.1679	3.0976	4.5999	3.116	5.6513	2.969	3.2585	5.1239	4.4841	5.1859	4.6053	2.4222	4.0365	4.717	4.4809	2.4957	3.8659	4.2016	4.9932	2.1922	3.2913	4.2623	5.1465	4.5619	3.025	3.1651	3.5595	4.4343	3.8176	3.1827	5.0259	4.1252	3.6792	6.0661	4.3306	3.0356	4.5385	4.235	5.7811	4.3681	3.842	7.7553	3.8679	5.0281	4.7986	4.6058	4.2304	2.8875	5.1085	4.0798	3.7004	5.7287	3.6415	5.6651	3.9298	4.5497	8.6342	3.7803	4.6899	4.6982	2.6206	3.861	4.554	4.6571
PF3D7_1019000.mrna1_1	PF3D7_1019000.mrna1_1;193	193	5.3618	4.6177	4.7115	4.7317	5.0413	6.3828	5.2192	2.8758	5.467	4.6153	4.9782	4.8293	5.14	4.2055	4.9189	4.2987	4.8997	2.5826	4.406	4.8425	5.3964	3.9505	4.7634	3.7257	3.3674	5.1043	4.0644	5.0925	5.3981	5.6862	5.0018	3.9764	4.4522	5.5619	4.382	3.4555	3.3716	5.849	3.8359	4.1514	3.5509	4.5515	5.366	3.8728	2.541	4.2032	3.8369	5.2946	2.6554	4.4074	4.4705	3.6206	4.2861	5.8975	5.0575	4.0259	4.6685	4.9131	4.9968	3.7782	4.0917	7.7891	4.5404	4.6311	3.7474	5.0041	3.9736	5.2445	5.0157	5.6381	4.4443	6.5908	4.5868	5.3916	4.6171	4.8654	8.3036	4.14	4.7442	4.3903	5.359	3.1489	5.6719	4.6826
PF3D7_1019000.mrna1_1	PF3D7_1019000.mrna1_1;194	194	5.4973	5.0496	3.7192	4.4601	2.4803	5.8597	4.942	2.8972	2.4983	4.9203	5.2079	5.0566	3.9662	1.585	5.0913	4.1635	5.3391	2.6554	4.1803	5.7724	4.8202	3.7236	4.9995	4.1946	4.7671	3.5934	3.8319	4.5711	5.4289	5.2735	3.9059	3.2079	4.2172	5.6993	3.3561	4.4436	2.696	4.079	5.4867	3.8258	3.4699	4.6398	4.7861	3.844	4.3646	4.6153	4.9208	5.6966	4.6485	3.4128	5.1619	5.1953	3.943	4.3944	4.7756	4.2032	5.0295	5.0972	5.3316	4.6064	5.0241	6.9984	4.5801	4.4148	4.4803	5.1969	4.6375	3.8728	4.4067	3.9551	4.9326	5.5826	4.272	4.9198	5.1461	5.6536	8.0503	4.9021	5.4614	5.1039	5.1069	3.1795	5.3906	4.204
PF3D7_1019000.mrna1_1	PF3D7_1019000.mrna1_1;195	195	6.1094	4.9805	4.8953	4.4376	3.5135	2.9928	4.6171	4.2242	2.2016	5.5625	5.4185	5.0841	5.1558	1.3674	4.8649	5.0312	4.1001	4.4067	4.1811	3.1906	5.3572	5.3719	5.5273	4.8212	5.2642	3.9736	4.3903	5.2902	4.7597	5.7434	5.7714	4.565	5.6744	5.5301	5.3695	4.3909	4.7819	3.8349	4.9565	4.4686	5.06	4.4874	3.8748	4.4067	2.7949	5.6651	4.1795	5.1835	5.0334	4.6651	4.9477	4.9265	5.0157	5.9458	4.06	2.9873	4.251	5.9463	5.9134	5.1367	5.4336	7.2675	5.5435	4.4899	5.3313	5.3872	3.6633	5.8565	3.3561	5.4614	5.3049	6.3045	5.4195	6.0036	4.439	5.8924	8.3749	5.2052	6.2642	5.2817	4.9174	3.406	7.2317	5.6232
PF3D7_1019000.mrna1_1	PF3D7_1019000.mrna1_1;196	196	5.61	5.6299	4.4777	4.2188	4.235	4.0179	4.8669	3.8758	1.3561	6.0106	5.1579	5.3988	5.9324	0.2987	3.7495	5.7732	4.441	5.23	5	4.7939	5.6772	4.8369	4.8977	5.1006	5.3309	4.4867	4.3964	5.5919	5.3809	5.3388	5.7973	5.2615	5.4033	5.6485	4.6165	4.1391	3.8679	3.9982	5.7538	5.5444	5.5895	4.7339	5.1683	4.6628	5.135	5.7996	4.6029	6.1914	6.073	4.1326	5.0435	5.4874	3.8866	6.4288	4.7153	4.6826	4.6439	5.251	6.4251	5.6488	4.342	7.2343	5.9437	5.2215	5.0387	6.2638	4.8615	5.6061	4.4033	4.9681	6.582	6.049	6.7323	6.9062	6.038	5.0674	8.7901	4.5204	5.4748	6.188	5.8931	5.6764	7.92	5.5801
PF3D7_1019000.mrna1_1	PF3D7_1019000.mrna1_1;197	197	6.0657	5.9296	4.4783	3.9345	3.9727	4.8763	5.4561	4.4718	3.5198	6.0286	6.1146	5.6404	5.0605	3.0461	4.9955	5.1293	4.8359	4.4236	4.8851	5.0175	4.1723	5.1977	4.5969	4.1619	5.8582	4.5497	3.6485	4.2585	5.779	5.7634	6.3658	4.2304	6.157	5.8056	5.2891	4.2854	4.4673	5.4463	5.9544	5.7687	5.8094	4.8773	5.0334	4.8919	5.292	6.5312	5.4135	5.5705	5.1189	3.841	4.9644	5.0751	4.5515	7.2194	4.4396	6.2837	4.4209	5.6375	5.8555	4.7861	5.4568	7.6623	4.6076	4.9193	3.9819	6.3027	4.6971	8.0812	5.68	4.5729	5.6401	6.5604	5.9759	7.0367	5.844	6.2638	8.6794	4.8977	4.9791	5.151	6.7781	3.025	8.6979	4.2979
PF3D7_1019000.mrna1_1	PF3D7_1019000.mrna1_1;198	198	5.5484	5.7249	5.6536	4.7565	4.7463	4.7944	4.8298	4.1977	4.9131	6.7219	5.5798	5.7916	4.5392	4.3992000000000004	5.5103	5.6132	5.5258	4.0009	5.5081	5.2307	5.8625	5.7642	4.3576	4.5975	5.1457	5.2106	5.2694	5.6528	6.3873	6.7401	6.5862	2.2327	5.3487	5.4323	4.4019	4.347	2.7677	5.3122	5.2517	5.2311	4.4699	4.3455	5.5503	5.3695	4.717	6.8193	5.4009	6.1029	3.855	5.3927	5.479	6.3735	4.0875	6.1073	6.0283	7.1553	5.3356	5.8992000000000004	6.0572	5.025	5.2906	7.4096	5.4199	5.3071	5.7024	7.819	5.1408	8.0154	5.0691	5.8286	6.3094	6.5604	6.5309	7.6505	5.406	6.6538	8.8116	4.8435	6.1426	5.85	6.978	4.7538	9.2565	5.6229
PF3D7_1019000.mrna1_1	PF3D7_1019000.mrna1_1;199	199	6.2979	5.8081	5.4336	5.1297	4.1771	4.5078	5.2071	4.6588	5.211	7.2986	6.5651	3.8319	5.2122	5.133	5.2001	5.2627	5.4152	5.5151	5.0121	6.0029	5.975	7.3411	5.7879	5.5951	6.6485	5.7271	4.7803	6.0961	5.9702	6.1185	7.2286	4.4482	5.0959	6.4749	6.2168	5.2769	3.9672	4.9435	6.2252	5.1843	5.4718	4.9083	6.1202	5.7795	5.4647	6.5544	5.7216	6.373	5.7637	4.4712	6.3661	6.6411	7.1293	6.0911	5.7249	6.621	5.111	5.7274	6.3873	5.9481	5.822	7.0257	5.1591	6.337	7.2435	6.3738	5.0824	7.4036	5.7594	4.8445	6.1481	5.3639	6.9702	7.8004	5.939	6.2201	8.53	6.114	6.4055	7.6462	7.0171	4.9593	7.6699	6.3087
PF3D7_1019000.mrna1_1	PF3D7_1019000.mrna1_1;200	200	7.4576	5.2373	4.9074	7.1168	4.8709	5.2604	5.5625	3.6982	5.6599	5.9155	9.2152	6.577	5.3027	3.9231	4.2869	5.1276	5.2536	3.0704	5.5512	6.1416	5.9914	6.418	5.8924	5.0431	5.3597	6.0592	5.2563	5.2839	6.3853	7.5057	7.3966	3.6369	5.5404	6.5209	5.4634	3.1043	5.2634	5.6738	6.0009	4.1562	4.4764	5.5466	5.682	5.8565	6.8575	6.8267	4.9832	5.7186	4.3971	5.2083	5.9172	6.2059	7.04	6.454	5.0959	6.8017	3.8022	5.8861	6.2139	5.9326	5.3799	7.392	6.219	5.7043	7.619	5.8012	4.4561	8.0692	5.8726	4.2898	7.0157	6.2472	6.7469	8.2979	5.3237	6.9362	8.6818	5.6823	6.2873	6.9431	5.9639	4.5435	8.5609	5.596
PF3D7_1019000.mrna1_1	PF3D7_1019000.mrna1_1;201	201	6.357	5.8048	5.3038	5.3806	4.0206	4.9718	4.4509	6.3365	4.4496	6.7114	5.9623	5.3537	5.1006	4.4634	4.0514	5.1579	5.4039	4.7965	5.1035	5.3208	6.5232	6.0572	5.4634	4.9059	5.7626	6.4187	5.9011	5.5814	6.154	6.4584	7.1118	4.0609	4.9819	6.456	6.1787	4.5741	5.121	5.394	6.3763	5.0544	5.8807	8.7812	6.1552	4.9579	6.5317	6.0038	5.7666	7.1199	5.0365	5.9272	5.4617000000000004	6.1218	6.9555	6.4593	5.2869	5.7584	5.0879	6.0261	6.4856	6.3759	5.2761	7.9394	5.6476	6.0248	6.2409	5.0509	4.6531	6.5133	6.4658	4.6253	5.5361	6.2878	8.4921	7.8823	6.9694	6.1131	8.7985	6.1552	6.0851	7.2246	7.0725	5.8374	7.8864	7.1072
PF3D7_1019000.mrna1_1	PF3D7_1019000.mrna1_1;202	202	6.4656	5.2649	5.8848	5.8829	4.5211	5.2668	5.4545	4.9402	2.9107	6.9345	5.9934	5.8909	5.7655	4.257	5.2137	4.7592	6.0279	5.2403	4.5826	5.6665	4.9896	6.2981	4.6473	6.2401	6.4058	5.2168	4.6381	5.5607	6.0018	6.342	6.8847	5.1961	5.709	6.0117	5.0072	4.594	4.8084	6.0509	6.0266	4.8359	5.7439	7.4611	6.0123	3.9231	6.11	5.3523	5.2813	6.1416	5.904	5.3906	5.3176	6.3808	6.133	6.7134	4.2071	4.8115	6.1623	6.2498	6.2399	5.7049	5.6665	7.5031	6.0241	5.3778	5.6203	5.6952	4.6235	6.4168	7.0346	4.9791	6.314	5.9509	6.824	8.4487	6.5823	5.7706	8.8999	5.6778	6.374	6.8506	5.9322	5.1667	7.9479	7.5345
PF3D7_1019000.mrna1_1	PF3D7_1019000.mrna1_1;203	203	6.6397	5.1859	5.7043	6.4085	4.8718	5.1048	7.53	5.8326	4.6668	6.5057	6.4786	4.0798	6.2935	4.6235	5.2403	7.2143	5.7871	5.9486	5.4101	6.2911	7.2135	5.4893	5.3445	5.9314	6.8108	5.7981	6.0166	4.986	7.4618	6.3768	7.3657	4.441	6.7015	6.7302	5.6244	4.8334	4.6803	5.0431	5.6619	4.9165	5.5154	4.2032	6.4645	4.4135	6.472	7.0334	5.9695	5.8659	4.0695	5.3114	5.1902	5.6591	5.7474	6.0343	5.3438	6.7649	5.9732	6.267	6.3477	4.9745	5.4893	8.538	5.8807	5.4864	5.5937	5.191	4.0259	6.9792	6.7518	4.3792	6.7147	4.3427	7.8949	7.3001	6.0622	7.0353	9.7385	5.6559	5.814	5.6179	5.3509	5.0841	6.8601	6.7645
PF3D7_1019000.mrna1_1	PF3D7_1019000.mrna1_1;204	204	7.2808	4.5607	4.7071	5.3063	4.7814	5.4835	5.5037	4.9773	3.6206	5.77	5.4951	4.3519	6.009	3.8237	5.8868	4.905	5.1566	4.4666	5.5945	5.769	5.7602	5.0717	5.0152	4.6982	5.0184	4.8379	4.3089	4.8384	5.2813	5.306	6.0873	3.4634	4.7021	5.9953	3.7581	4.3827	3.7485	5.0613	6.3853	5.0054	2.1043	4.2095	5.2196	3.1144	4.2234	4.1185	4.8782	5.6185	4.4919	4.6404	5.2645	5.1144	3.854	5.5823	5.2475	3.7366	5.7729	5.2683	7.3165	4.4216	3.5607	6.8135	4.0815	5.7942	4.7708	4.9193	4.3183	5.934	5.439	4.8515	5.8281	4.6223	5.9307	7.9598	4.6999	4.7126	7.6307	3.4449	5.6611	3.9326	5.393	4.1882	6.8442	6.5237
PF3D7_1019000.mrna1_1	PF3D7_1019000.mrna1_1;205	205	5.5702	5.2821	5.4851	4.861	4.0781	4.5801	5.1969	3.3576	3.9355	6.4168	5.2223	3.1827	4.6439	3.8943	3.7159	4.6724	4.7538	3.332	5.4783	5.0687	6.408	4.1811	3.1194	1.9782	5.2369	5.2994	3.5223	4.2772	4.2935	5.3999	4.0081	2.4087	5.2044	4.4673	5.785	2.5969	4.6462	4.7225	5.8117	4.7388	4.3176	4.8714	5.0072	3.2839	4.862	5.0027	5.228	5.9977	3.4276	4.9519	3.7708	5.0934	3.925	5.9397	4.3262	3.9662	4.0866	5.2479	5.8987	3.6519	5.1371	5.8271	4.4121	4.8186	3.9662	4.0934	4.5963	5.8897	5.1383	4.2884	5.1119	5.4588	5.2517	5.0785	4.7247	3.4529	6.6999	4.8968	5.7589	4.5497	4.0841	3.845	6.2418	3.8846
PF3D7_1019000.mrna1_1	PF3D7_1019000.mrna1_1;206	206	6.1631	5.6554	4.7787	4.3147	4.2334	7.4723	4.4263	1.7949	3.5135	5.0781	5.3635	4.2227	4.565	2.6736	7.0875	3.8895	3.9021	3.1408	4.7991	4.0117	5.855	4.4053	3.9937	3.848	5.1493	4.5059	5.6328	3.0321	4.8535	4.6633	5.327	2.5558	4.4848	5.0942	3.5993	3.0409	4.1627	4.5945	6.8018	4.0063	4.2411	4.1202	4.3937	4.6124	3.9458	5.6462	5.2075	5.4989	5.0321	4.1587	4.5242000000000004	5.0798	4.2653	4.2357	3.7782	3.943	4.6153	5.155	4.5116	4.0832	5.5801	6.0094	4.5361	4.5945	5.4728	4.4026	4.306	5.8068	4.8997	5.5317	3.9458	5.89	5.0492	6.1006	4.4012	4.5741	6.2583	4.756	5.5416	4.9467	4.8405	3.7015	4.8063	3.5497
PF3D7_1019000.mrna1_1	PF3D7_1019000.mrna1_1;207	207	4.9575	4.4568	4.9686	4.6467	3.5021	5.7431	5.6008	4.2979	3.541	4.6229	4.497	3.4033	4.2683	2.5801	5.7409	5.4472	4.8704	1.7782	4.9887	5.4561	3.6381	4.6188	3.6171	4.1659	4.9896	4.1489	5.9993	4.9514	5.4084	5.8873	6.7649	2.6017	4.5934	4.7897	4.8089	4.281	1.6554	5.5014	4.8851	4.6177	3.6713	3.9184	5.1239	4.3736	4.0072	2.9542	4.1875	3.9467	3.8268	4.6456	5.257	4.2342	4.2403	5.4741	4.5723	3.0824	4.4647	4.2234	5.5279	4.3448	5.5865	5.7241	4.8904	5.3427	4.5217	3.9288	3.4867	4.2242	3.8032	4.7866	4.0144	4.4436	4.641	5.2284	4.9098	4.3356	6.8959	5.467	5.6215	5.3736	4.6264	3.9107	5.0896	5.9832
PF3D7_1019000.mrna1_1	PF3D7_1019000.mrna1_1;208	208	5.667	5.4259	5.4976	4.8664	2.2479	4.943	4.9754	3.9635	4.2327	5.2157	5.6147	5.3466	4.5053	1.696	4.5361	5.2028	4.6381	4.9402	2.9317	5.3656	6.5265	6.3757	3.854	4.4848	5.1272	3.2311	6.0613	4.3111	5.3374	5.85	6.4391	1.0772	4.3618	5.408	5.1416	3.5789	4.2585	5.2634	5.1056	4.853	3.4449	5.1795	4.8953	4.0144	5.2353	4.6582	4.2102	4.5777	3.4841	3.7761	4.8669	4.5084	3.5619	5.0418	4.8535	4.3413	3.61	4.7479	5.8841	4.2854	6.7367	5.3212	5.2188	4.6415	4.682	5.302	4.8929	4.5904	3.5934	4.9331	4.0866	5.2449	4.3096	5.4796	5.135	6.6651	6.4481	4.1938	5.7021	3.6938	6.5421	3.6679	6.5686	5.7716
PF3D7_1019000.mrna1_1	PF3D7_1019000.mrna1_1;209	209	5.8392	4.7629	4.3854	3.6041	2.4383	4.5503	4.3031	4.6299	4.1052	5.7347	5.1847	4.7586	4.8248	2.6299	3.3234	5.4158	5.1926	3.9718	4.7104	3.557	4.1667	7.2932	5.0566	4.1993	5.2475	2.9505	6.8999	4.8465	4.9764	5.4246	6.2157	4.0993	4.2615	5.1946	4.7344	4.5447	4.1309	5.1502	5.2702	2.852	2.9928	3.6668	4.7148	3.3491	4.0832	3.7344	5.4053	4.1276	3.9477	4.6456	3.4209	5.0175	4.2987	4.7735	5.2464	4.0858	3.0496	4.9021	5.3366	4.2234	7.0529	4.9828	5.1461	4.4522	4.9397	6.1396	3.8074	5.2713	4.712	4.8283	4.6433	5.005	5.6574	5.1699	4.5065	6.7301	5.7366	4.934	5.9855	4.0849	5.9955	3.1424	5.1035	4.2063
PF3D7_1019000.mrna1_1	PF3D7_1019000.mrna1_1;210	210	6.1131	6.1001	5.2207	6.0518	3.0179	3.111	5.2817	4.4893	3.0108	3.7214	4.4854	4.796	5.588	3.98	4.4944	4.6753	5.3663	4.439	4.4581	5.7214	4.193	7.9413	4.8505	4.6594	5.4666	5.2067	6.7818	4.852	5.7309	5.441	8.1762	3.3896	4.8089	5.7787	4.6323	4.4356	4.7027	4.8384	6.1245	4.0496	4.1611	3.8718	4.2994	4.3653	5.4406	3.7015	5.021	6.0025	3.5148	4.9098	4.7192	5.2106	4.3896	5.5735	4.8222	3.5298	5.591	4.9435	5.6126	5.2353	7.8678	6.1609	4.2441	5.4529	4.1235	5.3878	5.3255	5.6162	4.9805	4.7126	2.4594	5.9905	4.9246	5.195	5.3568	7.7346	7.0405	4.9274	6.544	5.5871	5.272	3.843	4.6375	5.5699
PF3D7_1019000.mrna1_1	PF3D7_1019000.mrna1_1;211	211	4.6392	4.7944	5.1102	3.9542	3.6485	4.5515	4.7698	3.3334	4.0687	4.4963	3.269	4.4963	4.6381	0	4.211	3.7225	5.2672	3.8669	4.7845	4.1489	5.7592	7.3704	6.5094	4.2418	8.178	3.1779	5.8012	4.849	5.1027	5.2668	7.7837	5.4192	4.7623	4.7131	5.4466	4.6076	3.969	4.2265	5.5207	4.5217	4.7623	3.0054	4.8773	4.2987	5.0067	3.796	3.4893	4.8197	1.1309	4.4175	4.8987	4.441	4.7629	5.406	4.848	4.8982	4.047	5.6499	6.1432	5.5014	6.9984	5.1922	4.054	7.3772	5.5148	3.856	3.9873	5.6753	4.6473	4.144	3.4867	5.1081	5.5242000000000004	5.1432	5.0076	6.6793	5.6758	4.6159	7.1618	4.8997	5.0963	3.7312	4.3169	5.6528
PF3D7_1019000.mrna1_1	PF3D7_1019000.mrna1_1;212	212	6.2257	5.0144	3.2016	4.464	2.8115	4.2839	5.1371	3.0374	2.3785	3.4906	4.7949	5.1922	4.8405	3.1635	3.7719	4.4423	5.0483	3.4803	4.3519	5.1699	5.3806	5.9477	3.8258	4.916	5.3147	2.6041	5.7385	5.054	5.2479	5.3572	6.0594	4.047	4.5589	5.889	4.5723	3.6702	4.6887	4.6519	4.5922	4.2411	4.0678	2.9069	4.8359	4.4283	4.7328	4.6259	4.975	4.144	4.6599	4.9764	4.228	5.1989	4.4067	5.3309	4.7522	5.5786	3.5765	5.7597	5.2449	2.4828	5.9023	4.847	4.5613	5.2483	4.7608	5.1977	3.8032	5.1595	4.7876	5.0201	3.5753	5.2581	3.6029	4.8181	4.8058	5.4835	6.7014	5.7195	6.0164	3.4983	4.7934	4.0488	4.5928	5.8352
PF3D7_1019000.mrna1_1	PF3D7_1019000.mrna1_1;213	213	5.332	4.9378	5.142	5.0997	4.254	5.0678	5.4396	5.7737	3.8797	4.6876	5.0832	5.0347	5.5407	1.926	3.7949	5.1843	5.591	5.4741	3.4542	5.0695	5.9519	5.9071	4.1562	5.005	4.9326	4.1268	5.8271	4.8822	5.497	4.327	6.2924	5.0938	4.7004	4.9312	4.281	3.2449	4.8001	4.8904	4.7436	4.1993	3.8053	3.5008	5.0947	2.5826	4.3505	4.4343	4.5033	5.0272	2.848	4.2456	4.8585	5.021	2.8777	5.3501	5.0553	5.0488	4.904	5.785	5.5622	3.9709	5.9423	4.8958	5.0479	4.7186	4.7192	4.5699	2.9298	4.916	4.2396	4.8089	4.1731	4.0712	5.856	5.1485	5.079	4.7296	5.7511	5.2645	5.4793	5.2924	4.8535	4.3413	4.3096	4.2071
PF3D7_1019000.mrna1_1	PF3D7_1019000.mrna1_1;214	214	5.0764	4.9837	4.8733	4.5987	3.4074	2.5033	5.6467	4.5613	4.106	5.1763	3.9155	5.1497	4.5583	4.3241	2.9011	5.0609	6.0088	4.9718	1.7049	4.6035	4.3896	7.2736	5.9215	2.905	6.0501	3.3248	5.9903	4.6571	5.0955	4.8405	7.5801	5.5798	5.0527	5.8248	4.4383	5.2994	4.025	3.6645	5.554	4.4216	4.6288	4.4731	5.1481	4.8099	4.0444	4.3937	4.6747	5.0148	4.5348	5.0892	5.3327	5.3452	3.8298	4.9905	4.7538	5.1591	4.8243	4.7109	5.4954	5.3434	5.1127	4.7279	4.0144	4.5874	3.7279	5.6305	4.9667	6.2836	3.905	5.8301	3.3377	5.7623	5.2694	5.2145	5.7046	4.9392	5.8958	3.9764	6.038	4.3632	5.2215	3.6508	6.0029	4.8924
PF3D7_1019000.mrna1_1	PF3D7_1019000.mrna1_1;215	215	5.8941	5.2411	4.712	4.1554	2.8339	3.7803	5.5789	4.2898	3.1227	5.1603	4.9991	5.0161	3.8699	4.0206	4.0233	5.3183	5.433	5.2102	5.0461	4.7666	3.6182	6.8398	5.2273	4.8826	6.2445	4.546	7.6431	4.2311	4.5625	5.1831	7.4096	1.6415	4.8186	5.5945	3.5135	5.5211	4.557	3.774	5.1396	3.3001	3.5497	3.6531	5.2254	4.8585	4.7934	3.9117	4.0286	4.8293	4.3125	5.4989	3.8329	5.9764	3.5534	5.4954	5.4306	5.2055	4.6473	5.4725	5.0387	4.9973	5.1169	5.5759	3.9736	4.7393	5.1457	5.0418	3.7366	6.1491	1.8718	4.7225	4.9406	4.9612	5.5046	5.561	4.9383	5.5072	5.99	4.1771	6.5507	4.7076	5.0921	2.7312	6.4586	4.3306
PF3D7_1019000.mrna1_1	PF3D7_1019000.mrna1_1;216	216	5.6551	4.2854	4.0233	4.6029	1.4751	4.09	5.195	3.0233	2.0875	5.7824	3.9982	4.1546	4.9016	2.101	4.6194	5.5283	4.106	4.1635	4.7109	3.3448	5.3374	6.8529	4.1843	4.1424	5.6261	1.7991	5.4053	4.7175	3.8104	6.2298	7.2637	3.5135	4.7944	5.1667	4.0687	3.7181	3.99	4.2728	4.4148	2.8135	4.0626	4.3909	5.0609	4.3406	3.5934	3.1375	4.6673	5.0548	4.6679	2.9069	5.0501	5.3775	4.7751	5.4561	4.1227	4.1985	3.4906	3.7991	4.2906	3.1027	4.6668	5.3771	5.2713	4.3448	3.7071	4.0161	4.4436	5.1006	5.0014	3.1635	4.4509	4.1611	4.565	4.9805	4.9495	5.6453	6.1449	3.7729	6.6356	4.8058	4.4256	2.3757	5.0544	4.1069
PF3D7_1019000.mrna1_1	PF3D7_1019000.mrna1_1;217	217	5.2761	5.353	4.5379	4.0117	3.9326	3.9791	4.6893	2.8777	3.3688	5.5245	3.6837	4.2972	4.6848	3.1375	3.8379	4.7819	5.2743	2.6323	4.0925	4.1473	4.8227	5.8357	4.905	4.2273	5.0405	2.7949	4.756	3.9269	3.6358	4.3999	5.8384	2.4276	3.5765	4.9612	4.8914	3.5607	3.1827	3.7409	4.6311	2.4983	4.3031	0.2141	4.7366	3.2884	3.9439	3.025	4.6253	4.4101	3.5122	5.5537	4.4012	4.7613	2.7463	4.2024	4.9439	4.2615	4.916	5.4087	5.3441	4.8929	4.5564	2.9782	2.9088	4.7981	4.8222	4.8718	3.6724	4.7214	5.2095	4.856	4.4542	4.1085	4.8379	4.8595	4.0215	4.1457	5.7027	4.5521	4.5236	4.2906	3.8649	3.4854	5.3684	4.2965
PF3D7_1019000.mrna1_1	PF3D7_1019000.mrna1_1;218	218	6.3431	4.4861	4.8595	5.1297	2.9222	5.3927	4.9364	3.0548	3.1473	6.0557	6.1069	3.5619	4.4699	4.1579	3.5729	4.1424	5.2265	4.2494	4.272	2.263	3.1715	6.9333	2.9088	4.2698	5.3384	3.7366	4.5236	3.8943	4.5348	4.8063	6.3908	2.4005	2.8237	6.2392	3.5286	2.111	3.5236	5.2122	5.2118	4.2079	3.0018	4.2705	2.9146	3.2765	4.1285	4.0925	3.7772	4.588	3.6508	2.5945	4.1683	3.9203	0.856	3.845	5.7853	4.327	4.5478	5.327	4.3341	4.3944	4.5435	2.0144	5.1048	4.2728	4.0161	4.7602	4.0215	4.254	3.4168	6.0989	4.3484	4.1135	4.6938	5.0179	5.4296	4.4561	5.3402	3.2525	5.1035	4.281	5.0215	2.0108	4.8037	4.235
PF3D7_1019000.mrna1_1	PF3D7_1019000.mrna1_1;219	219	5.9208	5.1611	9.8054	5.3667	4.9069	3.9727	5.407	3.9864	4.3248	4.1546	5.671	6.29	4.717	5.1301	3.8217	5.2832	4.8074	3.4919	4.4303	2.8032	5.1477	5.5975	4.7793	3.5993	6.8995	4.5097	4.9383	3.6182	3.7082	5.3593	4.9425	0.7991	4.7522	6.1562	4.5509	4.2032	5.7222	5.2188	4.1424	1.1827	3.8022	4.785	4.9681	4.5014	3.2063	4.6363	4.2403	4.8022	3.7159	4.4162	4.841	4.7527	3.6392	4.8895	5.0514	4.7344	4.2728	3.9681	4.915	4.6323	4.8104	5.7107	5.3052	5.0246	5.8071	4.9649	4.4995	4.406	4.9528	4.7043	4.9179	4.857	5.6673	4.2141	5.2357	4.2987	6.2909	5.7806	6.4952	4.5367	4.0721	2.1538	5.2672	4.62
PF3D7_1019000.mrna1_1	PF3D7_1019000.mrna1_1;220	220	5.0535	4.8629	4.2373	4.2242	3.6427	4.6023	4.9045	3.4316	2.8074	4.3169	4.1473	5.3045	4.3854	2.9411	4.3198	4.5656	4.4476	3.3743	4.7692	5.8914	5.3491	4.2456	5.1985	3.5398	5.1428	4.7819	5.0828	4.3313	5.4097	5.7602	5.5481	4.2334	4.2683	4.7682	3.843	2.98	4.3205	2.86	5.1077	4.2898	2.3674	1.157	5.1938	4.6444	4.3169	4.7495	4.0215	5.2906	1.3103	2.6531	5.1375	4.8634	2.6276	4.904	5.2095	3.8649	4.0135	5.5552	4.9064	3.3882	4.8575	4.4094	4.14	4.811	2.4303	4.9718	4.4692	4.8625	2.2357	3.9681	4.4673	4.7312	4.5795	3.1457	4.7903	4.8763	5.7219	4.855	5.478	4.2494	3.4712	3.0072	4.62	2.4489
PF3D7_1019000.mrna1_1	PF3D7_1019000.mrna1_1;221	221	4.9336	5.1048	4.98	4.6035	1.926	3.7377	3.847	4.1465	1.3505	4.9435	3.2928	1.8992	5.7079	2.2418	3.1043	4.8861	4.6831	3.6135	4.7279	4.8151	5.2487	5.1775	5.2521	5.2361	3.6993	2.6415	3.7236	5.6323	4.7285	5.5242000000000004	5.1707	3.7814	5.2924	4.9727	3.4867	4.1522	3.5945	4.585	5.3947	3.8856	4.8405	4.2342	2.257	1.7049	3.6334	4.8237	5.2319	3.6171	2.9449	3.7845	5.1526	5.2532	3.4236	6.3163	4.3384	4.1953	3.2705	4.9098	4.3875	4.3792	4.6999	4.6559	3.1843	4.6775	5.2369	3.7236	4.7538	4.5065	4.1359	5.1313	4.774	5.1807	4.9001	4.435	4.4718	5.2024	6.254	4.8354	5.4276	4.935	4.7876	2.2079	5.673	6.6292
PF3D7_1019000.mrna1_1	PF3D7_1019000.mrna1_1;222	222	5.6226	4.6479	5.3391	5.2388	3.851	4.4783	5.1497	5.4486	5.6871	5.8199	5.1795	4.8777	4.8565	3.0409	4.7436	5.2238	5.4744	4.6792	4.5229	6.4621	5.9258	3.9653	4.5033	5.1506	4.9303	3.86	4.9117	4.7761	5.8649	5.847	5.8166	4.934	6.8472	4.7159	3.5777	5.3523	4.1177	4.0917	5.1615	4.2024	4.2411	4.7071	5.3248	6.1381	4.7692	4.7268	6.0126	4.4515	3.9542	4.8895	5.0334	5.098	5.1135	4.9787	3.6159	5.4269	4.9823	5.5419	5.465	3.4803	5.3034	5.1827	5.6628	5.3085	6.5133	3.9136	5.1747	6.1803	5.029	5.6029	4.1914	4.98	5.7342	5.2265	5.4097	4.9732	6.2132	5.3302	6.2203	5.3031	5.8858	4.0566	5.5503	6.5254
PF3D7_1019000.mrna1_1	PF3D7_1019000.mrna1_1;223	223	5.7444	5.605	4.7137	5.2475	2.3306	4.7268	5.2361	3.7398	3.5874	4.7197	4.3611	5.5388	4.7257	3.706	3.9288	5.0453	4.7835	5.2513	4.2698	5.6645	5.3695	5.8936	5.6002	5.3459	4.4283	3.848	5.8161	5.1739	4.9579	4.3349	5.5188	4.3341	5.7806	4.2288	4.5886	4.749	4.5892	4.8797	4.7887	3.9269	5.213	3.7613	5.0738	4.406	4.0635	3.0721	5.3698	4.6628	4.4867	4.2265	5.2277	6.2941	4.0548	5.6366	5.1926	2.4957	4.5856	5.2957	3.8963	4.3016	5.0738	5.4718	4.9777	6.1481	5.921	4.9093	4.7929	5.5901	4.9208	5.4289	5.4406	3.7761	4.7115	5.1671	4.5552	5.2008	5.3789	5.1081	6.156	5.5665	4.7729	5.1387	5.1156	6.3535
PF3D7_1019000.mrna1_1	PF3D7_1019000.mrna1_1;224	224	5.4276	4.6758	5.1831	4.8058	3.0321	3.2928	4.6775	2.943	4.1554	5.2441	4.5546	2.9411	4.2943	4.2165	4.9131	5.4306	4.9322	3.3868	4.6673	4.5361	5.6761	4.7501	5.2664	5.2608	5.1977	4.5033	5.1445	4.8349	5.7589	6.0923	5.2032	3.7355	4.5945	5.62	4.0661	5.4731	4.0063	5.1198	4.6565	2.9764	4.3861	4.04	4.5632	4.6605	4.3341	4.9088	4.1235	4.4816	4.2787	3.6871	4.6029	5.5653	4.0259	6.2451	4.8048	3.9514	4.8329	5.6938	5.2806	4.2839	6.029	6.3007	5.0422	4.4944	3.8992	4.5638	2.6599	5.3111	4.4403	4.2063	4.4476	5.1252	4.849	4.2728	4.6375	4.6153	6.701	4.729	4.7876	5.5549	4.7474	4.5298	5.1775	5.6384
PF3D7_1019000.mrna1_1	PF3D7_1019000.mrna1_1;225	225	5.841	4.5777	4.7714	5.2284	2.7949	2.8679	5.1783	4.7082	4.4886	4.3813	4.3441	3.2943	4.0695	2.9561	4.8425	4.9662	4.904	2.8278	4.1318	4.1424	4.3096	4.6328	5.342	5.07	4.915	3.943	1.1763	4.7808	5.1603	5.3216	5.054	3.5862	3.5607	4.6854	3.7257	2.1408	3.2957	4.5423	4.887	3.0072	4.5999	4.0418	5.0631	4.8293	4.7131	3.9891	4.774	4.4751	2.9709	1.8836	4.7104	5.4653	4.0426	4.6317	4.5904	3.9745	5.1453	5.0522	5.5087	4.4336	4.6058	4.4893	4.8777	4.3568	3.847	5.211	5.106	4.8068	4.431	5.2153	4.6264	5.7684	6.8928	5.1247	4.218	5.3313	5.6857	5.0023	5.0365	4.7903	3.7613	4.5686	4.9699	3.645
PF3D7_1019000.mrna1_1	PF3D7_1019000.mrna1_1;226	226	6.0503	4.6247	5.0255	4.0712	1.6508	5.0103	5.1695	4.7495	4.0418	5.9103	5.9568	4.2487	4.5267	3.2388	3.6893	4.5589	5.1006	4.5491	4.1579	4.8972	4.8505	4.9699	4.3896	4.8212	5.435	1.669	3.7398	5.4386	4.4575	5.0144	4.3334	0.6781	5.1085	4.2979	5.3775	4.3854	4.5267	3.5826	5.497	4.2008	3.3074	5.1667	5.3241	3.0583	5.9959	4.9782	3.7082	3.5435	4.3391	2.6439	2.9317	6.5348	3.1747	5.6562	4.8787	4.841	5.7342	4.6696	4.774	3.7377	4.4718	5.645	4.9491	4.9322	5.4063	5.463	4.0575	4.8115	5.0618	3.942	5.0277	4.7301	5.4005	4.9718	5.1922	4.2172	6.6174	4.2623	5.1755	4.7142	5.5217	3.7613	3.6005	4.1227
PF3D7_1019000.mrna1_1	PF3D7_1019000.mrna1_1;227	227	6.3672	5.1069	5.2472	5.7274	4.193	3.7214	4.6803	3.6971	4.6381	6.7049	6.1845	4.62	5.6528	4.116	4.375	5.3646	5.3183	5.5103	6.2532	6.5501	5.157	5.0009	5.14	5.4992	6.8418	4.0259	5.6026	5.6851	6.4403	6.568	5.8689	4.7186	5.6479	7.2205	5.5491	5.5441	5.4617000000000004	4.846	4.797	4.7602	4.9621	5.7795	5.2968	5.7156	6.0422	3.849	5.6229	5.7708	3.7148	8.7733	4.9537	5.1064	4.6485	5.7811	6.1811	4.9322	5.7824	5.9241	4.9284	5.1342	5.9158	7.2822	6.4971	4.2891	5.8763	5.2044	4.8987	6.4772	6.2613	5.8089	4.8058	6.1625	5.8676	4.916	5.4825	6.1961	6.7429	5.5892	5.3302	6.2498	5.7225	4.0018	6.5558	5.9839
PF3D7_1019000.mrna1_1	PF3D7_1019000.mrna1_1;228	228	6.7659	5.6008	5.275	6.2472	4.4555	3.9355	5.465	5.1835	4.7517	6.2462	5.9074	5.4825	5.6038	4.7645	4.5814	4.6893	4.5248	5.6979	5.0583	6.4153	5.1338	4.8605	5.8422	5.5084	7.7646	3.9819	5.6378	5.7827	6.5764	5.5919	4.9227	3.0286	6.1845	8.1909	3.9523	4.9486	5.4845	4.6702	4.073	4.7393	4.406	6.8985	5.8706	6.0115	6.3654	4.5435	5.9941	4.5613	4.1416	9.3046	5.4748	5.7908	6.1299	6.1307	6.413	4.7065	4.5292	6.1361	5.7824	5.4426	6.7684	7.7249	6.2634	5.6733	5.6979	5.4624	4.9791	6.0112	5.4145	6.0431	5.017	5.6829	6.2933	4.851	5.7442	6.8306	7.6707	5.7581	6.0938	6.2748	5.0193	4.6542	6.1363	5.9411
PF3D7_1019000.mrna1_1	PF3D7_1019000.mrna1_1;229	229	7.2938	4.9561	4.995	5.8989	4.9074	4.8125	5.1763	5.1675	4.6023	8.9623	6.8396	6.3828	5.8904	5.8377	4.6971	4.6548	5.7687	7.0245	5.6261	7.3877	5.5242000000000004	3.7581	5.9575	6.0076	8.7576	4.8525	5.8179	6.8098	7.3617	5.8946	5.6185	5.9274	4.9222	8.8348	5.5937	5.2817	4.079	4.5323	6.1906	4.7751	5.5342	7.5382	6.7415	5.6859	7.9371	5.2102	5.4426	5.4406	4.8125	10.7474	5.5945	6.4565	6.4017	5.6513	6.4525	4.5154	5.2589	6.7576	7.6044	5.0179	7.4282	7.7396	6.8156	4.8585	5.9236	6.0477	5.1077	6.1727	5.4835	6.1092	3.3632	6.3731	6.8053	7.2712	5.7328	7.2798	7.7893	6.4291	6.0678	6.2694	6.3116	4.7458	6.7393	6.6394
PF3D7_1019000.mrna1_1	PF3D7_1019000.mrna1_1;230	230	7.0965	5.7431	4.7054	5.337	4.0206	4.4738	4.6651	4.3561	4.6404	7.5056	6.1369	6.2576	5.7315	3.9946	5.3491	4.917	5.9191	6.4288	3.5348	7.2213	4.991	4.6363	4.5771	4.5951	8.1722	3.645	5.7586	5.8552	6.5759	5.2694	6.2843	4.5814	5.3551	8.4739	4.4101	6.4306	4.0206	5.1473	5.5589	3.3132	4.0126	5.6753	5.6882	4.9565	8.4215	3.8982	5.4738	6.0959	4.1611	10.0909	5.6721	4.862	6.2479	6.3377	6.4824	3.3757	5.0661	5.1755	7.5167	5.1518	7.7182	6.2808	6.5715	5.6982	5.4479	4.9741	4.4634	5.2079	5.8587	5.6868	3.9165	6.785	6.0157	8.0492	5.8342	7.2908	6.6669	6.3827	5.202	5.9565	4.9837	4.275	5.6915	6.1447
PF3D7_1019000.mrna1_1	PF3D7_1019000.mrna1_1;231	231	7.9941	4.4026	5.6366	5.1795	2.4489	4.6421	5.2145	4.7892	2.85	6.9971	6.2057	5.3663	4.9832	2.2957	2.5558	5.5173	5.348	4.5229	4.3533	5.8076	4.5856	5.1014	4.6017	3.3547	7.3513	2.0976	3.2079	4.9392	6.1855	5.2769	5.7589	4.4983	4.8977	7.0943	3.8217	4.5753	4.3441	5.0347	5.7285	4.5638	4.4803	5.5062	3.9964	5.8068	6.9836	4.843	5.2498	5.4774	3.6053	9.5468	5.8086	4.7677	6.2791	4.706	6.019	3.1811	2.0841	6.0828	9.2692	6.0659	6.8667	6.3884	5.7153	5.0391	6.3572	5.706	4.6135	5.0764	4.7708	5.7493	3.1457	4.9727	5.4036	9.1141	5.6372	6.8784	6.8166	5.6761	5.266	6.2758	4.842	4.5558	6.0255	5.5163
PF3D7_1019000.mrna1_1	PF3D7_1019000.mrna1_1;232	232	9.3401	5.6141	5.4744	6.045	4.9463	6.0279	5.7819	6.4419	5.3782	8.3152	7.156	5.9409	5.7602	3.9117	6.019	5.373	5.8826	5.3988	5.4627	7.1753	5.3248	5.07	5.1235	5.5625	8.1952	5.6008	5.8868	5.0858	7.583	6.054	6.7171	5.0479	5.0963	9.1505	4.8125	5.0561	5.1699	5.1898	7.1121	4.8006	4.3757	5.4019	4.9955	6.6225	8.8372	4.582	5.3533	6.6395	2.3813	10.1718	6.1524	6.1241	7.0878	6.2728	6.9792	4.2188	5.3768	6.2802	10.4506	3.5385	8.6314	8.0238	7.5767	4.9155	6.5937	5.9752	3.7334	5.6899	6.0581	6.7761	4.319	5.9018	4.9103	10.1271	4.5135	8.0135	7.5053	7.3305	5.7999	7.061	5.8153	4.0721	6.5174	6.5437
PF3D7_1019000.mrna1_1	PF3D7_1019000.mrna1_1;233	233	9.8325	5.5361	5.9427	6.1092	6.9342	7.2734	5.0321	5.5011	6.433	10.0719	8.5814	7.0796	5.2983	6.5798	6.3171	5.3806	5.9848	6.0108	5.4246	7.8169	6.2028	6.264	6.458	5.5789	8.5638	4.8115	6.4111	6.8248	7.5564	5.1493	6.9021	5.0704	5.7629	9.2509	4.0356	6.3658	6.6656	5.4283	6.0268	5.2943	5.8575	6.0581	6.2057	6.972	9.9447	4.14	6.1311	5.9174	4.6218	9.8328	6.8906	6.0352	7.757	5.605	7.707	5.1914	5.0712	5.6876	9.4435	5.3726	8.3716	8.6153	6.5935	5.5379	6.7087	6.1983	5.2059	6.6589	7.137	7.5841	5.5226	5.877	5.4185	9.3142	4.8831	8.6671	8.2409	6.464	5.4783	6.8989	5.2319	5.275	6.8919	7.3911
PF3D7_1019000.mrna1_1	PF3D7_1019000.mrna1_1;234	234	7.6817	5.8552	5.3519	5.8515	4.7756	6.1953	5.2199	5.5407	5.3031	7.7423	6.8273	8.7764	5.4039	4.1739	6.7647	5.0466	5.4466	5.5732	6.3927	7.688	5.4067	5.7968	4.9796	4.7159	7.9909	4.7501	5.843	6.7346	7.3251	8.427	7.0897	3.4957	5.5889	8.7266	4.8777	5.1148	5.2369	5.5922	6.4565	3.3176	5.3295	6.1453	5.6433	5.4158	7.4475	4.2118	6.8574	6.0505	5.5351	8.4851	5.9388	5.4175	6.9622	5.7498	6.8723	5.55	5.7344	6.6838	5.9484	5.2091	8.0702	8.3918	6.7481	5.7035	5.6594	5.8212	5.1102	6.4011	6.7704	5.8329	5.7708	5.8846	5.5901	4.7479	5.1334	8.525	8.3031	6.7111	5.8245	6.2008	5.6834	4.6334	5.5011	7.2786
PF3D7_1019000.mrna1_1	PF3D7_1019000.mrna1_1;235	235	8.2221	6.1918	6.8975	7.0969	7.1133	8.924	7.1098	9.2745	6.9721	7.6734	9.4308	12.1517	7.4415	7.1934	8.6561	5.9418	8.8818	9.5963	8.1614	10.6822	11.429	8.509	7.8806	8.1851	11.0833	6.3966	9.6869	8.9544	11.3734	9.5809	9.1267	7.8603	7.5965	11.6696	7.2735	9.5624	6.435	8.6798	8.7109	6.2355	7.0658	7.2581	8.5606	8.2826	7.7866	7.1255	7.6504	9.0139	6.2422	11.673	9.7358	8.2702	9.0455	6.0592	7.1893	5.8587	8.4369	7.0685	11.2514	8.7268	10.8541	10.59	10.1334	6.2095	8.5365	8.6315	6.4472	8.4054	7.0406	6.6146	6.7332	9.5609	7.0161	10.9004	8.5697	10.7995	10.5185	9.9591	6.78	9.8627	9.1816	6.9093	9.4122	7.1134
PF3D7_1019000.mrna1_1	PF3D7_1019000.mrna1_1;236	236	8.6427	7.4968	7.8607	7.2304	7.7394	8.2151	7.0406	7.8413	8.3362	8.5111	10.5064	11.5009	6.4395	8.0863	6.9656	6.4746	8.0908	9.0937	8.4569	12.2377	7.4101	8.2882	7.6496	7.7771	11.3929	6.6318	10.5036	8.7667	12.3537	7.4905	9.4163	6.9647	6.7018	12.2367	7.0818	10.2884	6.1627	7.9317	9.1708	7.0739	7.404	7.7856	8.312	8.8552	8.2395	7.3926	7.0643	8.8555	6.7883	11.4429	8.8308	8.5289	9.6563	6.2077	7.1298	6.9433	8.549	7.6926	10.2146	7.8314	10.4559	10.8677	10.0346	7.2006	8.7938	9.5275	4.925	10.4673	6.2707	7.5461	7.813	10.3307	7.692	10.2767	8.5132	10.1777	10.2035	9.4582	7.7253	9.6691	9.8803	5.851	11.0545	5.9535
PF3D7_1019000.mrna1_1	PF3D7_1019000.mrna1_1;237	237	6.8959	7.0682	5.6628	5.8081	4.8792	6.7519	6.1803	6.6405	4.5981	6.1989	7.0563	7.2179	5.7315	4.2024	3.8846	5.6633	7.0258	5.8112	5.6387	6.3082	7.8672	7.6387	5.6882	7.6187	7.7524	5.1898	8.0853	6.301	6.6334	7.6936	8.6443	4.4725	8.3859	8.5465	5.3551	8.2307	6.2228	5.5595	6.0442	6.6813	4.7554	6.691	7.0084	4.292	6.7797	5.7988	4.627	5.5125	5.2269	7.2475	7.3745	7.4094	6.224	8.7768	4.3082	5.6854	4.4222	6.2521	6.1424	7.1393	9.9637	10.5478	7.2889	6.2774	6.7343	8.8265	5.2513	6.2228	6.135	6.5287	6.0639	6.1181	7.2289	5.8352	7.3558	10.2007	10.6673	6.5212	6.9622	7.5002	8.7655	4.4429	6.0483	6.8217
PF3D7_1019000.mrna1_1	PF3D7_1019000.mrna1_1;238	238	6.7869	8.9161	5.942	5.0587	3.359	6.5236	6.8309	7.8415	4.1194	6.1538	6.7639	5.6076	4.8314	4.7949	5.853	5.4976	7.7154	5.4689	3.9439	4.6548	9.9255	6.4072	4.8763	7.1715	6.9016	4.2728	8.0138	4.5166	6.1538	9.2224	8.3854	4.9896	8.0819	6.4817	4.9463	7.6362	5.7975	5.4777	4.852	8.7621	4.1867	6.3818	6.0934	5.1823	5.7266	6.2302	5.3975	4.8176	3.6747	7.2874	6.5057	5.7296	6.6971	9.6252	6.019	6.6441	4.9472	7.0008	6.281	5.9651	6.6132	10.3928	6.9363	6.9162	5.926	8.9955	4.6639	5.5395	5.9064	5.7716	5.8607	5.489	7.2661	6.3361	6.1865	6.8005	10.8542	6.0261	6.2525	7.4241	8.9681	5.0661	5.7255	6.0461
PF3D7_1019000.mrna1_1	PF3D7_1019000.mrna1_1;239	239	7.0257	9.1834	4.7306	6.3985	4.9369	6.0561	6.8884	8.0118	5.5735	6.9171	7.3191	7.0692	5.3823	5.0561	5.2246	5.9514	7.4731	6.5019	5.5463	5.5141	7.0056	5.3452	5.8936	7.2839	6.239	5.7806	8.062	5.5696	5.6817	8.0137	6.4353	4.5607	7.8334	6.2353	5.263	6.7237	7.1164	5.6241	5.7087	7.4978	7.448	5.6462	6.4906	6.8976	6.875	5.9649	5.6885	5.9373	6.021	7.29	6.2098	6.8372	5.7487	9.184	6.3381	6.4502	5.8009	6.4141	6.3637	5.6565	6.6682	6.7919	7.1509	6.7381	6.6521	9.0401	5.7285	6.5917	6.5987	6.4434	6.7182	5.0179	7.542	6.0332	7.5564	6.5429	7.7918	6.0108	6.4011	7.4991	9.2117	5.4529	7.1979	7.3737
PF3D7_1019000.mrna1_1	PF3D7_1019000.mrna1_1;240	240	6.26	4.6927	4.8545	5.1181	3.9653	5.4877	5.8507	6.793	5.0005	6.0483	6.3381	7.3959	4.6369	3.4502	5.1953	5.272	7.168	6.0056	4.9059	5.8225	7.4321	4.6736	6.2357	8.7143	5.9397	5.3327	5.6067	5.2735	5.6993	6.8697	6.4557	6.1815	9.5125	5.814	4.4976	6.8631	4.854	5.599	5.2998	3.8001	5.3851	5.5862	5.9021	5.8462	6.9791	6.9121	5.332	5.3423	5.7331	6.4253	5.5644	5.3851	5.4195	8.6564	6.354	6.7221	3.5509	6.9013	6.36	5.6775	5.9821	7.3402	5.3052	6.0568	6.101	8.3419	5.3927	5.6229	6.4642	5.6536	6.1225	5.1342	6.634	5.5166	6.4617000000000004	6.321	7.3864	5.0108	6.4361	7.064	8.0885	4.7065	5.319	6.7688
PF3D7_1019000.mrna1_1	PF3D7_1019000.mrna1_1;241	241	8.9238	6.2294	6.5328	5.985	4.8987	6.224	7.5446	8.9142	6.0173	9.3823	7.5479	8.6629	5.4542	6.5154	6.1096	5.0921	9.2421	10.4812	5.4666	5.7093	7.3094	5.6212	6.8856	9.4117	7.1652	4.9307	6.3368	5.5494	5.3947	8.2687	6.7409	6.9775	9.8698	7.1315	5.3498	7.6495	6.2036	5.6631	4.9523	4.2957	4.1795	5.6067	6.953	6.3514	8.9779	7.4141	6.2785	6.6748	3.9383	6.8704	6.1318	6.6002	7.3053	10.6093	6.7226	8.2883	5.8086	5.7777	6.5919	6.4179	6.0551	7.6587	6.453	6.6509	7.1679	9.7454	5.6285	6.0708	6.3161	6.0358	7.5768	5.6499	7.0894	7.4599	8.0269	6.7454	7.5504	5.7363	6.6447	8.3941	9.5769	6.6064	6.2432	7.1854
PF3D7_1019000.mrna1_1	PF3D7_1019000.mrna1_1;242	242	10.8301	5.1977	6.7582	5.7076	7.2221	8.6458	8.5371	9.6445	7.0332	10.4456	8.59	9.2474	5.4925	7.3537	7.9959	7.3689	9.4701	11.6569	6.0413	7.5385	8.4284	6.4743	7.3041	9.9532	9.5305	5.4877	8.1553	5.7708	6.9256	8.1569	7.4527	6.9311	11.1026	10.3595	5.6404	8.0631	7.0643	6.3154	6.5926	6.2675	5.4449	5.5683	6.8474	6.8041	9.9103	8.2745	6.6558	7.5132	4.3771	7.425	7.4631	7.0141	6.9732	10.1243	7.3607	8.142	6.619	7.1596	8.5753	6.9719	5.8122	7.8182	7.4825	6.0862	6.9711	9.7095	6.5833	5.8104	6.273	7.9668	6.5228	6.3441	7.8627	8.6739	7.959	7.0507	8.5704	7.3114	7.7087	8.17	9.9089	6.1225	6.5677	5.2928
PF3D7_1019000.mrna1_1	PF3D7_1019000.mrna1_1;243	243	7.3686	7.1662	7.7041	5.7021	6.749	9.5144	7.2451	6.9243	7.1357	8.3233	9.3847	6.8675	5.3906	6.2211	8.6177	12.369	6.971	6.6992	5.8829	6.8516	8.3987	7.52	6.478	9.0135	8.2157	6.308	7.6374	5.5883	6.5283	8.0828	10.8107	7.112	10.0428	8.9141	5.2532	7.9115	6.4765	5.1659	6.5823	6.121	5.9991	5.8061	6.9556	6.6337	6.2679	6.9363	5.9018	8.62	7.9581	7.5564	6.5379	6.9558	7.0125	7.4818	7.6536	6.1235	6.0148	6.9886	6.3399	6.931	6.4798	8.5433	6.9846	6.1016	6.3875	6.578	6.53	5.4232	6.3778	7.923	6.8052	6.1187	8.0763	6.5676	7.1483	7.1331	9.4698	6.4612	7.1008	8.0858	6.8883	6.0398	6.0455	6.8334
PF3D7_1019000.mrna1_1	PF3D7_1019000.mrna1_1;244	244	7.6769	10.215	8.4806	6.829	5.9625	7.3742	5.6253	7.2327	6.6813	7.8917	9.2649	10.007	8.262	6.9493	7.6289	7.1445	6.9525	8.3385	6.5135	7.3105	8.6086	10.5341	7.2595	7.9175	6.5294	5.0985	9.3915	4.6369	7.816	8.5879	11.2232	8.2132	9.4033	7.6104	6.087	9.6459	7.9327	6.0101	7.3574	9.8816	5.9495	5.1603	7.9115	7.8629	7.1194	10.0511	6.36	8.9911	10.9169	9.0082	7.3189	8.0287	6.0306	7.3662	7.0852	10.4716	6.3223	6.4885	6.4856	7.1088	6.1815	10.2936	13.4053	6.6525	9.6483	10.169	7.3055	7.105	6.4426	8.0257	6.9167	6.6371	8.8544	7.8424	6.9071	7.3979	10.1663	11.1295	7.4847	9.3621	10.1647	7.9585	7.7096	7.8794
PF3D7_1019000.mrna1_1	PF3D7_1019000.mrna1_1;245	245	8.0389	7.1431	10.1559	6.4038	7.1297	7.7027	6.6961	7.1259	6.3169	8.0329	10.1352	7.8889	6.2255	7.7014	7.7657	6.9095	7.2383	9.5069	5.243	7.2911	8.0864	9.3282	7.6918	9.1504	8.0836	5.6505	6.948	5.6887	7.1928	7.794	11.1285	7.5018	9.6752	8.1097	4.8875	7.5636	7.3193	5.8176	7.2924	5.8738	4.5185	6.4481	9.4914	7.7538	6.7837	9.0097	5.7159	8.1493	10.4398	10.6558	7.2307	8.9979	6.6056	8.7541	6.7188	8.9514	5.5419	6.8113	8.8261	7.5329	6.4607	9.0845	12.6328	6.6288	8.8488	8.4253	6.6149	6.5464	6.4959	7.5789	7.7818	6.2485	8.2616	7.9569	7.8399	6.4264	9.3376	9.4734	7.1293	10.0788	8.8941	7.0943	7.6422	6.4774
PF3D7_1019000.mrna1_1	PF3D7_1019000.mrna1_1;246	246	7.4964	7.0075	9.1064	6.8084	7.2067	7.4182	7.3161	7.0931	7.1994	7.9141	8.1274	8.0865	7.8368	7.4162	8.139	7.6632	7.0891	8.9978	5.5817	7.4589	8.5357	8.726	7.6768	7.4354	5.2468	5.8946	8.0962	4.8329	6.9863	8.0587	11.1204	8.3696	7.8249	7.1083	5.6232	8.5481	7.3248	5.1902	6.467	7.1159	6.2302	6.2557	7.8198	7.3991	7.1871	9.0519	6.0442	9.1098	9.3458	8.3921	6.4219	7.9079	7.1683	7.9754	6.8917	9.433	5.9743	6.7999	5.876	6.8449	6.1359	8.8503	12.6622	6.5905	8.6017	8.5247	6.0881	7.543	6.5484	8.2421	6.7721	5.6662	8.4033	6.9962	7.7306	7.0849	9.7091	8.6652	7.301	9.9134	8.4388	5.9921	7.3526	6.6184
PF3D7_1019000.mrna1_1	PF3D7_1019000.mrna1_1;247	247	7.8027	6.4856	8.5263	7.3857	6.7138	7.8876	6.3445	7.7399	5.7795	8.0879	7.1998	9.2506	7.7932	6.9199	8.0432	6.4975	7.0827	7.3729	7.7588	6.6291	8.0714	9.279	6.3331	7.5491	6.383	6.2451	7.3263	6.4338	6.9017	7.5219	10.6771	5.9463	7.4899	6.9985	5.0777	8.1661	7.2853	7.1612	7.3537	5.6085	9.2639	5.3635	8.4849	7.2621	7.5996	9.2142	6.2625	7.7361	10.3434	9.2947	9.1452	7.4107	6.4421	6.7673	6.8031	9.6396	5.1767	6.5896	6.9454	8.2314	6.0328	9.3338	12.362	6.601	8.558	8.2998	5.9882	9.3533	7.096	7.7903	9.6871	6.0695	7.478	7.7962	8.9147	7.5818	9.6913	9.1199	7.356	10.2815	9.2791	6.5941	8.3413	6.9914
PF3D7_1019000.mrna1_1	PF3D7_1019000.mrna1_1;248	248	7.9758	6.1518	8.0866	7.6038	7.0535	7.3664	6.366	5.6789	6.3983	7.3606	6.57	8.5044	8.8762	7.4643	7.9915	7.6685	6.2428	4.2913	6.0631	6.4146	8.1575	10.0474	6.3436	6.0609	7.0682	4.9241	7.6316	5.2055	6.8876	7.4862	11.0765	5.591	5.9371	6.7335	6.0067	7.5702	8.4582	6.0961	8.2288	6.4772	6.4391	5.3632	9.8124	7.514	6.2598	10.7782	5.2338	9.3184	11.7438	9.2601	8.8446	10.3931	5.7931	6.5429	6.4381	10.5239	4.4469	5.1313	6.4757	5.9234	6.5544	9.2179	12.3285	7.1217	9.3145	8.2464	6.7542	10.4689	5.673	7.6396	7.8308	4.7923	6.7798	6.5287	7.0093	6.7842	9.9539	7.7322	7.9182	10.6262	8.6044	6.9271	9.4898	7.7123
PF3D7_1019000.mrna1_1	PF3D7_1019000.mrna1_1;249	249	7.7802	6.2638	6.1689	7.6338	6.9691	7.0199	7.0928	5.4738	6.2858	8.446	7.5584	9.1364	9.0877	7.3706	7.3819	8.7007	5.6005	4.843	5.4199	6.4026	6.4152	11.0326	5.3586	5.9588	5.615	4.5192	7.26	4.2876	7.1796	6.4141	10.8657	4.2149	5.9296	7.0842	4.9672	8.6118	7.9861	6.2176	8.1635	6.2102	6.1048	6.1952	8.0241	4.3688	7.178	10.0521	6.3266	9.403	11.1224	9.3108	8.2355	8.5203	4.7361	6.334	6.7199	10.417	4.7698	6.0199	5.5125	7.2614	5.6444	9.6483	13.1965	6.1489	10.2563	8.2227	5.8288	8.8499	7.2526	7.2661	7.356	5.9432	6.9855	7.07	9.789	6.2369	9.4632	9.0841	6.382	9.8873	8.7641	6.8792	9.401	6.9021
PF3D7_1019000.mrna1_1	PF3D7_1019000.mrna1_1;250	250	8.5982	5.1363	5.3259	6.0879	4.5717	5.0233	6.5	5.306	5.4854	8.205	5.9919	9.8036	7.4262	6.7049	6.9222	7.7282	5.3632	5.3194	4.7263	6.6789	5.9556	10.3154	5.151	5.3316	5.1902	5.3509	7.0633	5.0224	6.3397	6.1012	11.1608	4.7474	5.1416	6.7493	4.0583	8.625	8.3097	6.7434	6.5935	5.8777	4.0356	5.0343	7.7849	5.106	7.6523	8.5073	7.2846	8.085	10.9621	8.3109	7.2827	8.6367	5.7206	5.1631	6.2282	9.6002	5.5179	6.819	5.9423	5.925	4.7164	9.8471	13.493	5.4683	10.0253	7.891	5.824	8.6983	6.4606	7.8185	6.6201	5.6291	6.6134	7.3281	7.9999	4.1595	9.234	8.4003	6.0794	9.058	8.3058	7.0852	8.4633	6.133
PF3D7_1019000.mrna1_1	PF3D7_1019000.mrna1_1;251	251	6.702	5.3473	5.7002	9.4301	7.7797	7.6961	6.2922	6.0255	7.4625	7.7302	7.1983	9.9204	10.1387	8.576	6.2954	7.7783	6.0507	4.9439	5.0678	7.1998	7.9313	11.4521	5.1477	4.5211	7.2896	5.3837	7.3791	5.0626	7.2014	8.2648	11.7515	1.7782	5.8232	7.2562	5.3903	9.6191	8.3844	6.3672	8.5336	5.7054	4.0858	6.1659	9.59	6.3561	6.2474	10.8808	6.9318	9.6348	11.6142	10.1668	9.6439	8.3319	5.1305	6.9743	9.9696	11.1975	4.7565	5.2906	5.8931	5.9819	5.3384	10.3664	12.8058	6.7442	10.7777	9.3962	7.2828	9.6939	6.607	10.1496	7.645	4.8831	6.8134	7.4883	6.4894	5.2743	10.8431	9.2494	7.1966	11.3933	9.2528	7.9679	10.2962	7.5337
PF3D7_1019000.mrna1_1	PF3D7_1019000.mrna1_1;252	252	6.7758	7.9426	6.3661	8.1595	7.309	6.516	7.2177	6.3461	7.0507	7.1394	7.0914	9.6276	10.9053	7.3943	6.9793	8.1624	6.3076	5.8009	6.049	7.2644	7.2381	11.0532	5.2983	4.254	4.6662	4.6177	6.7112	5.8836	6.8601	6.9862	11.8615	3.757	5.2036	7.0737	5.1902	9.6593	9.0431	5.9281	8.7608	9.7135	3.8972	5.8048	7.8966	6.649	6.2887	11.5671	7.3877	9.9364	11.6232	8.8583	8.4623	8.665	6.1813	7.7161	6.4368	11.2698	5.4466	5.9706	5.7957	5.3388	5.6775	10.2755	13.4807	6.8931	10.5656	8.906	6.9697	8.5114	5.9621	7.2405	5.6439	6.0334	6.1957	7.1105	5.2578	5.0045	10.304	9.7778	6.5963	10.4181	8.8709	7.6325	9.7645	6.9977
PF3D7_1019000.mrna1_1	PF3D7_1019000.mrna1_1;253	253	7.0368	9.6433	5.7211	10.5988	6.9856	8.8395	8.1183	6.4509	6.6165	8.3554	5.5604	10.9896	11.6409	9.2335	8.9875	9.0118	7.021	7.8908	5.9298	7.686	5.9013	11.0277	5.6954	6.2271	6.8651	6.4055	8.2917	6.3509	7.8001	6.1888	11.8328	4.2102	6.9304	6.9998	5.327	10.0287	9.2216	6.2447	9.9843	10.7641	4.3363	7.0847	10.0572	6.1152	6.3614	11.948	6.8209	10.8829	13.5341	9.676	10.5477	9.9113	5.3309	8.5608	5.4087	11.6833	5.1611	6.8376	6.4016	5.6876	4.4033	10.1986	7.0668	6.8176	10.7686	9.7856	8.6334	10.8265	7.2649	4.9345	7.5489	6.6426	8.3611	5.8977	5.436	5.2472	11.0765	6.4976	8.2225	11.1863	9.4818	8.9567	11.1828	7.694
PF3D7_1019000.mrna1_1	PF3D7_1019000.mrna1_1;254	254	7.6912	8.3488	6.4938	8.9796	7.9472	8.7711	7.3131	7.2956	7.1829	7.4587	6.4373	9.8998	10.3001	9.2117	8.7608	8.6236	6.6372	5.1743	5.9621	7.9356	6.1827	10.5538	6.3682	5.8278	6.0233	5.2608	8.1994	6.5446	7.934	6.4227	11.0305	4.785	6.0794	5.8926	5.0947	9.6983	8.3268	7.2454	10.0092	9.2013	7.6691	6.4211	8.6504	5.9222	6.7104	11.2978	7.4254	11.065	12.9036	10.1029	9.9616	8.8014	6.6433	7.9112	5.9217	9.8755	5.1285	8.2185	5.6985	6.1607	5.8777	8.9548	6.7832	6.7011	9.8372	8.9568	7.7861	11.047	7.9054	6.2122	8.4316	5.093	8.7257	6.0687	6.4116	6.1006	9.5683	6.7282	7.5216	11.6037	8.6145	7.7058	9.0566	8.1224
PF3D7_1019000.mrna1_1	PF3D7_1019000.mrna1_1;255	255	8.2076	7.9919	5.5871	5.7134	4.2578	5.8895	6.318	6.6784	5.6171	7.9679	6.1589	6.3071	6.3464	2.926	5.6467	6.0839	7.6192	5.5622	5.7184	7.9148	6.9594	7.1948	5.3306	6.0607	4.9914	7.148	4.9519	6.4143	8.0537	8.024	7.2864	1.3951	6.7956	5.5204	7.7889	5.5928	6.0974	5.7417	7.2107	9.2485	5.8209	6.2677	5.9982	5.6545	7.163	6.5481	5.3172	8.5865	5.5892	7.6503	6.675	6.5928	5.8997	7.0148	6.0843	5.1534	4.8958	7.8863	6.0112	5.3604	5.7616	6.7029	8.035	5.5087	9.5689	8.3048	6.2298	6.5883	6.8914	7.5124	5.9319	7.179	8.5598	5.3473	6.596	7.7004	7.7853	6.7802	6.4583	11.1045	8.0835	7.2637	7.0635	7.457
PF3D7_1019000.mrna1_1	PF3D7_1019000.mrna1_1;256	256	7.7526	8.1348	6.3072	6.466	5.4413	4.9579	6.239	5.4259	5.3688	7.359	4.6135	6.0394	6.7184	6.217	5.0721	5.943	6.4441	4.3118	4.7452	7.3778	6.6591	5.8153	4.757	4.5753	4.9463	6.19	4.0687	5.6622	7.5789	7.9255	6.7244	3.6229	6.548	5.5925	6.5931	4.6724	5.3111	3.4738	6.9187	8.8205	4.2373	3.9579	4.861	5.6008	6.2884	6.0159	5.6311	8.0856	5.7623	7.3208	5.7827	5.9507	2.3334	9.2027	5.4647	5.0067	5.1863	6.1208	5.2961	5.8777	4.1993	8.0559	6.6594	5.5037	9.3446	7.5595	5.9658	5.3298	5.266	6.3439	5.135	7.1804	7.7846	5.8846	5.5116	5.1301	8.4538	6.1069	7.3302	10.0569	7.9416	5.8639	6.2979	5.9437
PF3D7_1019000.mrna1_1	PF3D7_1019000.mrna1_1;257	257	9.7512	9.6139	6.2966	6.7068	5.3455	5.2832	5.9523	5.6407	4.2464	9.1121	6.7633	6.5179	6.5839	6.0018	6.1123	7.1978	6.3279	2.9873	5.6943	7.7855	6.9313	5.8181	5.0461	5.5777	5.1859	7.8353	4.9074	6.5957	8.2414	7.8097	8.0212	0.7398	6.4757	4.7366	7.3584	4.9402	7.1225	5.7821	8.2038	9.3108	5.7035	5.2437	8.3869	5.6259	8.1785	6.457	6.8717	9.0141	5.2157	8.7084	6.2843	8.3467	5.0644	9.7054	5.5033	4.8625	4.2861	7.6294	6.4291	5.488	5.6651	9.0667	7.8233	6.6584	10.1954	9.2969	6.3825	5.7355	6.1276	6.9261	5.9699	7.2812	8.6335	5.7115	6.6649	5.7293	8.7355	5.8765	7.8362	11.4285	7.9959	6.9531	6.4204	7.018
PF3D7_1019000.mrna1_1	PF3D7_1019000.mrna1_1;258	258	11.7794	9.1622	5.9882	5.8457	5.5771	5.8329	5.013	5.6761	5.6488	9.2845	6.7335	6.0695	6.4031	2.7613	5.4158	5.1247	5.238	3.9882	5.3789	9.1549	7.0144	5.2828	5.5157	6.4313	5.8068	6.4155	4.4053	6.7483	10.2886	7.2986	6.0766	4.9914	6.4906	5.0103	6.7957	4.853	5.7716	5.3473	8.2461	9.92	5.9035	6.0237	6.0564	8.3807	9.1892	5.7219	6.8089	9.5597	5.9378	7.3165	6.0072	5.7814	5.238	7.4695	5.5841	5.7156	4.3399	6.9267	8.2073	4.95	6.6323	8.6911	6.5489	5.5984	5.9241	7.2487	5.9392	6.011	7.2604	5.3309	5.671	5.3519	8.0494	5.7814	6.0383	5.9336	6.9657	5.6387	7.0137	8.1399	8.7566	5.1218	5.7509	6.9205
PF3D7_1019000.mrna1_1	PF3D7_1019000.mrna1_1;259	259	9.5352	7.9083	6.3584	6.9554	5.3802	5.3954	6.017	4.9317	4.0531	9.5638	6.7999	5.2044	5.0566	5.1811	5.5223	5.6859	5.8743	4.9279	4.9612	8.4753	5.9907	6.4143	5.735	5.7549	4.9189	5.7287	3.8084	6.4671	8.6909	6.7795	6.4403	5.5515	5.3194	4.6082	6.2108	4.6433	5.0422	5.2976	7.4742	9.686	7.8165	6.5896	6.0581	8.6464	9.6013	5.4012	5.3944	9.7406	6.2346	7.282	5.9274	5.6957	5.3107	8.3419	5.1305	5.7093	5.9138	6.437	5.8248	5.2772	6.714	6.9319	6.2161	5.4323	6.2542	8.0494	5.9959	4.9179	7.3196	5.6378	7.3386	6.0128	7.6741	5.3136	6.5683	7.0707	8.5096	6.6731	7.273	6.5572	7.2367	5.6476	6.1414	7.3062
PF3D7_1019000.mrna1_1	PF3D7_1019000.mrna1_1;260	260	11.2136	8.602	6.1995	6.5127	4.4809	5.383	5.235	5.5103	5.5388	10.819	6.3423	5.235	5.8061	4.8629	4.7814	5.1715	6.0152	5.826	6.052	8.714	6.514	5.3885	6.1144	6.6532	5.6427	6.586	3.1391	6.2504	9.1583	6.6051	6.9531	5.0228	6.4994	5.8243	7.293	4.0618	5.1538	6.2238	7.0715	9.0983	5.0496	5.7301	6.093	7.9724	9.5727	5.4793	5.7866	9.2023	6.7203	8.4282	5.9777	5.9621	5.7876	7.9488	5.3111	6.0431	5.0509	9.2128	5.5106	6.6058	5.9486	7.7149	5.6576	5.0951	6.8718	8.9903	4.9528	6.5487	7.9828	5.7323	5.1914	5.8291	9.6854	5.6358	6.79	6.9358	7.9875	5.5248	5.6002	8.3912	8.3064	4.8773	5.5276	7.8652
PF3D7_1019000.mrna1_1	PF3D7_1019000.mrna1_1;261	261	12.427	8.9736	7.3181	7.0144	4.669	5.8851	7.0353	7.3897	4.9463	11.9928	6.4705	6.0459	7.6603	6.0103	5.5361	6.7231	7.5186	6.0394	6.2672	8.9698	7.9281	5.9355	5.7325	7.3737	5.6032	8.1231	5.496	6.8019	9.55	8.5984	8.1781	6.6793	7.0087	5.4725	8.8837	5.8602	5.5686	6.3951	8.2377	9.7458	8.5814	5.7692	7.9367	9.2963	12.1965	6.4793	6.6972	9.8806	5.8263	9.9372	6.3105	5.7666	6.5312	9.2417	3.9098	5.8777	5.3338	9.2622	5.2067	6.5729	6.5709	9.167	7.4856	6.1039	10.6177	10.3163	7.6235	6.0657	7.9832	5.5644	5.3413	6.5119	10.5189	5.3125	6.8755	7.4241	7.8884	7.2968	6.7523	11.4335	9.5303	7.2008	7.4566	8.7171
PF3D7_1019000.mrna1_1	PF3D7_1019000.mrna1_1;262	262	10.0944	6.3752	5.8032	6.6662	4.5454	4.9977	5.3565	5.0631	4.04	10.0382	5.8817	4.5148	5.5367	5.14	5.7342	6.1338	6.0921	2.4673	5.6141	7.9548	6.3404	6.1896	5.2001	6.5106	4.9098	6.2407	4.4764	5.0836	7.4183	7.1391	6.8935	5.1169	6.211	5.694	5.1647	5.0356	4.9265	5.5049	5.9821	4.9639	5.0041	5.374	6.04	7.3304	9.4811	5.2087	6.3368	6.6126	5.1715	7.0178	5.0913	5.4124	4.6542	6.5494	5.098	4.5248	4.7692	9.1523	5.7063	4.99	5.7401	6.4074	5.7255	6.0175	8.277	7.5861	6.1695	5.5094	8.7798	5.8402	5.7905	4.3688	7.8901	5.0938	6.1075	6.5046	6.8053	7.364	7.2308	9.0251	6.7919	6.1803	6.5289	8.2929
PF3D7_1019000.mrna1_1	PF3D7_1019000.mrna1_1;263	263	8.342	5.7848	5.2596	6.8844	4.4679	5.9416	5.7038	4.4456	5.7679	8.3159	5.4835	4.7469	6.1993	4.7415	5.2415	5.6837	4.8334	4.846	5.7287	7.9663	6.1056	7.134	5.735	6.3052	6.2965	5.4816	4.2441	4.9011	7.4672	5.9134	6.935	3.7824	6.7275	5.405	5.8472	4.9878	5.2149	4.975	6.2428	5.0277	4.0951	4.9069	5.2824	6.4733	6.1661	4.6594	4.8782	6.7313	5.5705	6.2298	4.9928	6.3315	4.3001	8.0454	5.2532	5.6614	5.5847	9.1479	4.9146	4.5122	6.1508	6.1475	5.3165	5.3861	6.2824	5.435	5.1412	6.086	6.7469	5.0561	4.7175	5.3688	8.9536	5.3423	5.7323	6.4237	6.4101	6.8909	6.8688	7.3518	5.0947	4.6696	5.9903	7.8639
PF3D7_1019000.mrna1_1	PF3D7_1019000.mrna1_1;264	264	12.3553	7.2217	8.3753	6.7957	6.488	5.5823	6.4283	5.9828	6.4482	12.2791	7.7546	5.6562	5.9526	6.5309	5.8537	6.116	6.339	5.7407	5.9355	9.7922	7.2777	5.6264	5.6413	7.5136	5.7626	5.4647	4.6826	6.4021	9.3683	6.312	6.6528	6.581	7.1208	6.1783	4.852	4.4718	6.0034	3.8659	8.8507	6.903	8.401	6.23	6.1518	9.3141	11.5331	5.6707	6.0685	10.4476	6.2087	9.662	5.6244	6.0424	5.9798	8.0878	5.2843	5.5573	5.0264	12.6206	5.9743	5.9378	7.3307	7.7363	6.0117	6.2338	7.0257	7.0063	5.4883	5.6473	6.7811	5.8839	8.4937	4.9006	12.522	5.3151	6.7338	7.8135	7.6268	7.2324	7.4405	8.2488	6.5337	5.3111	6.9672	7.8389
PF3D7_1019000.mrna1_1	PF3D7_1019000.mrna1_1;265	265	12.0066	5.4607	6.9048	5.2083	5.6508	5.2824	4.7887	4.7897	4.7164	11.3666	5.887	4.9745	5.4236	4.9369	5.5847	5.3438	5.1783	5.0921	4.9593	8.2039	5.4343	6.0747	6.5563	6.2388	5.8435	4.4101	4.3284	5.6952	8.7255	6.458	7.2596	7.4182	5.6608	6.1473	4.3111	4.7735	5.8667	4.8151	8.2803	5.3639	5.1502	4.9001	6.2698	8.7883	10.8053	5.4202	6.219	9.4294	4.1961	9.2796	5.6516	5.5392	5.6602	6.3468	5.517	5.3498	5.2517	12.0996	5.7861	9.3297	6.8788	6.5679	5.9018	5.4316	5.4393	5.4012	5.5844	5.565	8.5624	5.3147	5.3851	5.5702	12.5507	3.6949	9.8067	6.9938	6.5744	6.5925	7.0502	6.3743	5.1218	4.2342	5.8197	7.4797
PF3D7_1019000.mrna1_1	PF3D7_1019000.mrna1_1;266	266	13.1667	5.7447	6.8569	5.1144	6.5118	6.4621	6.4928	6.4769	5.348	12.5859	7.4198	8.4168	5.7743	6.5457	5.5913	6.5441	6.0168	7.0824	5.2615	9.2627	7.3584	6.2826	4.9955	7.0727	7.0625	6.1315	5.9869	6.0058	9.5697	7.3565	8.6832	3.9241	6.6913	7.8351	7.5188	7.2177	8.1143	6.1922	9.0454	6.4135	9.1065	6.851	7.5629	9.4318	12.2438	9.2902	6.6245	10.2404	5.8392	10.8148	6.4883	5.9903	6.0237	6.2355	5.9458	10.099	6.2578	13.4884	5.6129	7.724	8.5123	8.2837	8.4614	6.6056	6.8621	6.1235	5.5759	4.5497	6.8179	5.9107	9.7041	5.7814	14.2002	6.4812	7.8079	8.0704	7.89	7.6943	7.1594	7.2508	6.8733	5.2091	6.7234	7.7875
PF3D7_1019000.mrna1_1	PF3D7_1019000.mrna1_1;267	267	12.0796	5.7724	6.1534	5.5786	5.5726	5.4774	4.6673	5.0286	4.111	11.3044	5.8691	5.6232	5.8117	5.2813	5.558	5.4922	5.2876	4.7819	5.9948	6.1546	6.21	5.3434	5.2234	6.0561	5.739	5.9607	6.4459	5.9131	7.6245	5.7431	8.0356	5.0193	5.5037	4.669	6.0341	4.4162	6.1677	5.6724	7.246	5.669	4.408	6.4085	6.5487	8.5959	10.8999	6.0951	5.527	8.5625	4.4783	10.2944	6.2673	4.985	4.9217	6.3872	5.7151	5.0657	4.5423	12.708	6.194	6.0038	6.254	7.5358	7.349	5.8432	5.3792	5.0849	5.5957	5.7342	10.1437	5.9366	6.4214	4.9298	13.9612	5.78	6.2935	5.853	6.9753	6.7521	6.9601	6.4046	4.7361	6.1871	6.3897	9.4257
PF3D7_1019000.mrna1_1	PF3D7_1019000.mrna1_1;272	272	9.9574	5.581	7.8155	5.9869	5.6806	6.5163	5.8629	5.4835	4.5497	9.4413	6.2974	6.6625	5.5814	5.7913	5.7057	5.6279	6.057	6.2449	5.4519	7.1341	6.2298	5.9968	4.7934	5.8676	5.4212	6.7222	5.6044	4.8575	6.9979	6.3123	7.0357	4.3255	6.3399	6.2147	6.2683	4.8074	5.0108	5.931	7.7665	5.3381	4.6311	5.7238	5.1851	6.6915	9.8178	5.4469	6.5524	7.7579	5.6862	10.5168	6.7812	6.6774	4.7735	7.381	5.8354	5.826	5.5201	12.9027	6.0072	6.3338	6.5899	6.4922	7.0011	5.9284	5.7874	5.4604	4.4731	5.6273	9.2406	5.9262	6.7212	5.5154	14.1182	5.9505	6.9092	6.6717	7.168	6.3916	7.0007	6.8027	5.5573	5.0738	6.7272	9.54
PF3D7_1019000.mrna1_1	PF3D7_1019000.mrna1_1;277	277	10.8367	6.4026	5.5708	6.4074	5.0561	5.4555	3.7876	5.7934	3.4777	10.7439	7.4931	6.846	5.9848	3.7268	6.2355	5.6323	5.2242	5.3565	5.2858	6.9882	5.9656	5.4931	4.5546	4.4757	4.853	5.8904	5.7501	5.2071	7.5112	7.1876	8.3191	3.7268	5.5814	5.6633	5.8153	5.3951	6.6954	5.7719	7.0857	6.1993	4.0764	6.1882	5.765	6.4622	9.6209	6.5968	5.3961	9.0508	6.5487	10.312	5.954	4.4919	4.5928	7.2382	5.4336	6.6137	5.4624	14.0804	5.4162	6.1627	5.2168	8.1713	8.0624	6.065	5.2396	6.2617	4.9676	4.4209	8.4104	4.121	6.558	5.2261	14.4033	5.9174	5.7973	5.7024	7.635	7.7625	6.9831	6.4259	6.1875	4.3792	5.8795	8.3503
PF3D7_1019000.mrna1_1	PF3D7_1019000.mrna1_1;278	278	9.001	5.5232	6.4622	5.2887	3.7137	5.7051	5.796	5.853	4.0875	8.2665	7.4006	6.2418	4.9612	5.047	5.779	5.4456	5.91	5.4941	5.4266	6.9384	8.0795	6.1685	5.1779	4.3384	5.9307	5.7181	5.0618	6.0663	7.1274	7.588	8.1681	3.7666	5.0579	5.1595	7.4575	5.1094	6.0336	5.328	6.8086	5.5814	4.6702	7.8382	5.7469	6.2388	8.732	3.2884	5.7592	7.4105	5.7466	8.242	6.5595	5.4983	4.1069	7.315	5.2165	5.4138	3.845	13.5414	5.8372	6.5523	6.5691	7.2696	7.972	7.3823	5.3806	5.7708	4.9964	5.6496	9.3408	5.2954	6.7764	5.0121	14.1655	6.1336	6.4637	6.2067	8.059	7.458	7.4967	6.3649	6.9585	5.2858	6.3572	7.7413
PF3D7_1019000.mrna1_1	PF3D7_1019000.mrna1_1;279	279	9.1302	7.4494	7.3376	6.4944	5.3409	7.6242	5.5441	5.9179	5.1977	9.0509	7.4669	8.5942	6.8253	4.4925	7.2404	6.9793	6.0085	8.2495	5.3544	7.8808	7.5827	6.4289	5.6636	5.5518	5.1522	7.6576	5.5859	4.7772	8.327	6.7237	8.8768	4.1027	5.1671	5.5273	8.0659	4.682	7.3743	5.875	7.728	8.3358	8.2987	5.6932	6.893	9.4628	8.9595	6.8623	6.5817	7.8094	6.2653	9.7337	6.1489	5.6398	5.8058	6.6235	5.946	5.7832	5.6536	13.7956	8.961	7.2631	6.0542	8.4753	8.9689	6.2506	8.2228	9.4769	5.3947	6.025	5.7331	7.3748	6.7131	6.4561	14.115	9.1515	6.934	6.8475	9.3575	8.2936	6.5635	8.1119	9.8619	5.8605	5.9953	6.7557
PF3D7_1019000.mrna1_1	PF3D7_1019000.mrna1_1;280	280	7.6517	9.83	7.7838	5.7895	5	6.12	5.9274	5.9625	5.2957	8.2814	5.689	7.5655	5.0453	5.302	6.8581	5.5613	5.4416	5.7463	5.6854	6.9834	6.0553	6.1512	5.9558	4.9754	4.785	5.5454	5.742	4.8263	7.2154	7.1375	8.2503	3.4074	5.0081	5.8804	6.6437	4.6594	7.4862	6.0533	6.5875	10.6066	4.2365	4.337	4.2211	5.5226	6.928	5.2071	5.8156	7.3305	6.4009	9.44	6.4096	5.4466	5.0431	6.8688	5.9642	5.005	5.2619	13.8708	9.0589	6.9696	5.4469	7.7745	7.9558	5.4718	5.0014	5.07	4.854	5.7661	5.4482	6.1651	1.546	5.3505	14.3754	8.709	6.0917	4.9303	8.3504	7.5669	6.0902	7.8179	4.7887	5.5705	7.1465	6.8596
PF3D7_1019000.mrna1_1	PF3D7_1019000.mrna1_1;281	281	9.4738	9.5743	7.0909	5.922	4.0268	7.5415	6.3815	6.9551	1.9298	9.219	5.4601	7.115	5.4967	5.1346	7.2444	6.2791	6.8814	8.4439	5.5589	7.5743	7.5703	5.6582	4.9255	6.364	5.7692	5.5838	6.2456	5.3154	7.6377	8.3471	8.1879	5.0201	6.2172	4.7366	6.6604	6.1137	7.15	6.8552	7.4928	10.987	4.5832	5.1973	5.1031	5.5744	7.7972	5.963	5.4403	7.481	6.1489	9.3485	4.7682	5.0622	5.079	7.2471	5.0126	5.9057	5.4356	12.9166	9.8747	6.5242000000000004	6.07	8.0742	6.6275	6.3094	5.9764	5.7145	3.7398	4.7986	6.5584	4.7203	4.4673	5.8265	13.6919	9.4494	6.1227	6.2668	9.162	7.1367	6.9359	7.1718	4.266	4.4026	5.8946	7.1389
PF3D7_1019000.mrna1_1	PF3D7_1019000.mrna1_1;282	282	7.8504	8.5101	5.6979	5.7819	5.7404	5.0175	6.2317	6.2852	6.6855	7.3514	6.5283	5.4922	5.6837	4.4796	5.2589	5.3477	5.4561	5.6288	4.645	6.4408	6.0667	5.1069	4.8535	6.9461	5.0281	5.7803	5.8522	5.3122	6.1344	6.7609	6.7626	2.7698	5.4683	4.98	5.779	4.5217	5.2847	5.6017	7.4696	8.6513	4.9964	6.1633	5.223	6.4486	7.4279	5.5065	5.875	7.7143	6.1524	10.4444	7.2163	6.0241	5.4986	8.252	6.0555	5.1293	5.4519	12.6888	10.9996	6.7576	6.2325	6.8368	5.8597	7.2383	5.3484	6.094	4.7965	5.1436	8.3845	5.5342	6.1481	6.2621	13.6782	10.975	6.6212	6.3584	7.3279	6.8287	7.2667	5.85	6.0121	5.31	6.1066	7.5249
PF3D7_1019000.mrna1_1	PF3D7_1019000.mrna1_1;283	283	6.7931	6.9694	5.4624	6.0391	4.8006	5.0858	5.1043	3.8166	4.8943	6.9586	5.9146	5.4989	5.7698	3.5546	6.1135	4.6814	5.5937	4.9326	5.6363	6.9324	6.7776	6.3709	5.1886	5.337	5.4725	5.3234	5.0575	4.8217	6.5593	7.025	6.3693	4.8425	5.4128	5.0925	4.189	3.9193	5.157	5.6559	5.532	5.5595	5.3656	5.1985	4.888	5.266	5.233	5.1465	6.1953	5.6502	4.6129	5.8497	5.5913	5.3352	4.6352	6.2186	4.84	5.5447	5.7903	6.8606	7.2574	3.8943	6.2032	6.121	4.9303	5.4621	4.9136	4.6346	4.8763	3.7104	7.1592	5.6194	5.1102	5.3327	7.6796	6.6981	6.7112	6.2046	6.5711	6.218	6.8853	6.1495	5.465	4.9486	5.9514	7.4634
PF3D7_1019000.mrna1_1	PF3D7_1019000.mrna1_1;284	284	7.4722	12.7596	4.9373	9.1147	5.1305	6.328	7.695	8.9528	6.0097	7.8506	7.3648	8.0443	9.7564	6.0435	5.7374	7.355	9.2929	7.8106	5.4289	8.1709	7.9506	6.9689	5.6485	6.3041	5.2746	6.4907	8.1858	6.0188	8.1894	7.7147	8.5129	4.9198	6.1173	5.2036	6.7129	7.926	5.522	6.1871	6.7542	13.2303	7.7908	5.8912	7.1549	9.1045	7.4314	7.6038	6.6085	7.3401	6.6107	7.0468	6.6582	5.9324	5.8562	7.9206	6.7593	6.5334	6.2091	8.2613	8.7799	6.0018	6.3425	8.1632	7.688	6.6191	8.0372	8.1405	7.3004	5.6294	7.6899	6.0921	6.3282	6.2735	9.0005	8.3217	7.1386	7.7887	8.4518	6.7247	7.3296	8.9919	8.8378	7.8521	6.9535	7.4841
PF3D7_1019000.mrna1_1	PF3D7_1019000.mrna1_1;285	285	6.493	13.4097	5.9692	9.4226	5.0161	5.8117	6.1508	7.9821	5.7568	7.4718	6.9481	7.2368	10.7783	5.7772	4.7677	6.7214	7.6685	9.7885	5.9326	7.2046	6.7206	5.647	6.0953	4.9768	5.6273	5.9894	8.679	5.5613	7.2143	6.885	6.732	6.2363	5.503	5.405	6.8431	9.4547	6.5121	5.5267	5.3937	13.4228	5.0751	4.9011	5.3847	6.7625	6.3143	6.3109	5.9009	6.3859	5.8412	6.1489	6.3107	6.1548	6.6107	7.7336	6.5152	5.4232	4.3313	6.6094	7.2226	6.9839	6.3639	9.437	6.9761	5.8174	7.2259	8.5012	4.6668	6.0622	7.152	6.1221	5.6591	6.4157	8.4173	6.5441	7.3109	7.3466	9.4342	6.7317	7.2585	8.5345	5.093	3.9837	6.763	7.3696
PF3D7_1019000.mrna1_1	PF3D7_1019000.mrna1_1;286	286	7.0019	13.2839	7.9699	8.5986	6.2436	5.0365	7.002	7.7311	6.405	7.7781	7.0924	7.8161	9.8652	6.7068	5.6673	7.7145	7.5673	6.3959	5.2694	7.4066	7.4286	6.4535	6.1352	6.4954	4.7131	5.8455	5.9231	5.3785	7.6749	7.9359	7.8298	4.6194	6.5045	6.33	7.42	7.4949	6.514	6.3161	6.3944	13.8398	5.4091	5.8326	6.2453	5.9832	6.4736	7.3559	6.2439	7.2225	6.4793	6.4472	4.9045	5.8817	5.1775	9.0819	7.7523	7.3413	6.0094	7.1237	7.9269	6.1585	6.0475	9.333	7.0955	6.293	8.6605	5.8248	6.0215	5.5901	6.3544	7.283	5.3813	6.0902	8.6277	8.3351	6.8672	7.1905	8.7355	6.2694	6.8093	9.8961	6.06	6.0575	6.2902	6.8811
PF3D7_1019000.mrna1_1	PF3D7_1019000.mrna1_1;287	287	8.3257	12.8818	8.864	8.3046	5.9727	6.1258	7.4911	7.9934	6.7123	8.5578	7.0615	8.3889	9.0394	6.8249	5.6662	7.8187	8.1307	7.5559	5.5558	7.8428	7.4662	5.0777	5.3349	7.3974	6.3942	7.3888	6.1855	5.7629	8.1995	8.3427	7.4403	4.6764	7.2202	6.6193	6.9468	6.7584	5.7684	5.8572	7.3661	13.3957	4.9435	6.035	6.5969	7.0414	7.3114	6.4012	6.916	7.6158	6.8217	7.4584	6.127	7.0744	5.9067	9.6828	7.8075	6.8088	6.8684	6.8041	9.3796	6.8846	6.7162	10.4785	7.5881	7.524	9.0492	6.6035	6.6687	5.0219	7.2266	6.4692	6.0976	5.9348	8.3026	9.8619	7.4279	7.6814	10.4085	7.0043	7.3218	10.4468	6.5495	6.8328	6.9668	8.3069
PF3D7_1019000.mrna1_1	PF3D7_1019000.mrna1_1;297	297	8.7357	13.8703	8.7772	8.6073	7.02	6.203	7.9251	6.8576	7.124	8.7973	7.3861	9.6878	9.304	7.5317	5.6582	8.8057	7.8158	8.1068	5.5859	7.7446	6.5514	6.3054	6.5342	9.5665	5.465	8.0304	6.2785	5.6744	8.1987	7.7092	8.3689	5.4912	9.5729	6.3651	7.0768	5.8785	9.2049	6.4278	7.4509	14.2588	4.4148	6.0633	6.3067	6.2576	7.5116	7.3271	7.1516	7.5177	5.9819	8.0894	7.3331	6.8125	4.2319	10.8021	9.7554	7.6052	5.0725	7.7861	9.9171	7.5902	9.8431	13.7494	8.6941	7.4581	10.014	6.7267	7.4056	5.5573	6.9272	9.5827	6.6483	4.995	8.9554	9.9354	8.5421	9.8867	13.8936	7.035	7.8677	11.0445	6.5116	8.2995	5.9773	8.0034
PF3D7_1019000.mrna1_1	PF3D7_1019000.mrna1_1;307	307	7.8874	12.9747	7.2983	7.3555	4.6496	4.6188	7.5495	7.6402	7.2335	7.5523	5.7428	7.8486	9.5016	7.1399	4.9584	7.3394	8.0458	6.4268	5.5886	6.6347	6.8881	4.9045	6.1249	10.3449	5.5329	8.286	7.482	5.7511	7.3002	6.5155	6.6447	5.2008	9.9232	6.1191	7.231	6.9617000000000004	7.1028	5.0993	5.8555	13.7321	4.2095	6.1884	6.7471	7.2152	7.6165	6.2946	6.1432	6.9644	5.7795	7.1508	6.721	6.3406	5.2384	11.683	9.2955	5.9119	5.4175	7.1874	10.6635	7.3427	9.4634	12.5745	7.6725	5.7312	9.0793	5.9227	6.7503	4.8058	9.8865	8.382	7.974	5.7819	8.3664	10.6763	7.4761	9.3672	13.0622	7.3907	7.4919	9.6015	4.4686	7.0581	6.3452	9.523
PF3D7_1019000.mrna1_1	PF3D7_1019000.mrna1_1;308	308	10.4716	9.3535	5.0785	6.857	5.436	5.4303	5.2234	4.1546	3.4396	9.088	5.9937	5.1583	5.2891	4.2001	4.8278	5.8122	5.8347	4.1268	5.5534	6.929	5.9683	5.8163	5.7051	6.4063	5.2483	4.8831	5.2028	5.0832	7.2992	6.4801	6.6755	5.0738	6.8689	5.5154	4.017	4.8063	3.6076	6.4801	6.8447	9.9721	5.8753	5.0579	6.0272	7.3755	8.542	6.0094	5.9748	7.1536	5.4979	5.4867	5.7065	5.0644	3.7602	6.2811	5.4712	5.2149	5.2935	6.9033	5.966	5.3143	7.0336	6.5457	6.2948	5.8585	6.11	5.0009	5.1946	6.4278	7.2562	4.9741	5.3754	5.7425	7.1315	5.7236	5.7487	7.0336	6.6476	5.6398	6.3381	6.3778	5.9706	4.1202	6.0132	7.4102
PF3D7_1019000.mrna1_1	PF3D7_1019000.mrna1_1;309	309	11.9707	7.5158	8.2704	10.1655	6.4288	7.4551	6.2149	6.727	6.9446	11.308	7.2282	7.1061	10.9625	6.3611	6.4153	6.6204	6.952	6.9617000000000004	6.1973	9.1559	7.7202	6.5638	5.4249	6.7	5.9406	7.7652	9.0393	6.2787	10.0502	7.9942	7.3396	5.4313	6.5304	6.3366	7.6102	9.0769	6.5774	5.1355	8.5966	7.1961	9.2706	6.0715	7.9487	9.4957	11.6819	7.6892	6.2546	10.0472	5.2746	9.8272	9.0352	6.5557	6.2974	7.0941	6.8494	7.5126	7.9666	6.9513	6.4368	8.0351	7.1802	9.0956	8.5746	5.7162	7.2817	7.4564	7.2962	6.527	7.6003	8.2232	8.1639	8.052	8.5053	6.153	11.0709	7.4938	9.5026	7.9457	6.7981	8.1027	8.2436	7.251	6.9136	6.616
PF3D7_1019000.mrna1_1	PF3D7_1019000.mrna1_1;310	310	13.1207	7.0847	7.4301	10.3555	5.8709	5.5948	5.903	6.6556	6.5862	12.9268	8.8254	8.5252	11.0703	6.5555	5.5868	6.0807	6.6649	6.2861	5.6676	9.1634	7.1205	6.1717	5.4786	5.5419	5.3423	8.1779	7.3872	6.2963	9.5973	8.2912	7.9373	5.8202	6.3062	6.0332	7.4299	7.1088	5.8807	5.8537	9.088	6.3503	5.72	4.6363	8.1672	9.637	12.528	6.9896	6.7227	10.9242	6.2828	10.1797	6.5971	6.3686	5.8721	7.4232	5.9343	7.5814	7.2447	10.6964	5.8235	6.8589	7.8962	9.6464	6.8302	6.0862	7.8181	6.0811	6.3477	6.9123	8.1774	6.9718	7.779	7.0186	11.5325	5.7968	7.05	8.702	9.5215	6.2576	6.3688	9.3036	5.6282	5.8467	7.2293	8.1737
PF3D7_1019000.mrna1_1	PF3D7_1019000.mrna1_1;311	311	12.8161	9.0022	8.4162	11.5904	5.6264	6.4532	7.0057	7.9709	6.8742	12.8211	7.8808	9.677	12.3595	7.1387	7.013	6.7108	7.5955	7.7974	7.0345	10.8791	8.1359	8.1527	5.3023	7.107	7.0771	8.3311	9.9075	6.5557	10.8383	9.3341	8.6728	5.4767	7.7537	8.1076	8.4399	9.9172	6.8005	5.9105	8.9823	8.9732	5.7396	5.7706	8.4682	10.8022	12.6683	7.025	7.6129	10.5658	6.1871	10.6847	8.4891	7.5291	6.6666	7.4409	6.714	8.3386	7.3981	10.968	7.2536	9.1865	7.0058	9.8363	10.4509	7.9079	7.9627	6.3837	7.1213	7.5469	7.6425	7.7758	8.0805	7.9753	12.0818	7.2167	9.8444	8.5832	9.422	9.5689	8.0907	9.6121	3.9288	6.9921	8.014	8.7222
PF3D7_1019000.mrna1_1	PF3D7_1019000.mrna1_1;312	312	13.3587	7.2701	8.2361	12.3914	4.9814	5.8286	7.372	7.5034	5.5185	12.1556	7.4104	6.5253	12.672	4.8654	5.5273	7.0278	7.6885	8.6206	5.86	9.5172	6.4405	7.5668	5.7388	9.2745	5.3913	9.2976	10.3469	5.7931	9.5568	8.9493	8.2698	6.5856	8.878	7.754	9.6843	10.3571	5.5345	5.8846	7.504	7.8187	5.439	6.6153	8.3042	9.5703	12.8717	5.4039	6.2845	10.7843	5.5856	10.9477	7.9841	6.6231	6.6864	7.35	5.3611	6.1884	6.2619	12.6905	8.5367	9.6323	8.4471	9.9795	7.9681	6.4819	8.2309	8.0016	6.6908	7.4345	9.3501	5.5543	8.1536	6.3834	12.6358	8.3751	9.7049	9.4668	7.4845	7.7054	7.0656	9.4332	7.0034	8.6244	8.11	8.2644
PF3D7_1019000.mrna1_1	PF3D7_1019000.mrna1_1;313	313	10.8475	5.6556	5.9537	7.0467	4.8217	5.9329	6.6162	5.8194	3.8728	10.8777	5.9458	5.8765	6.4663	4.7452	4.6531	5.8955	5.7109	6.2089	5.1787	8.9107	6.5427	6.2359	6.9494	5.5298	4.8364	6.5923	4.3903	5.1969	7.8912	6.9519	6.5433	5.5024	6.3447	5.6585	6.9485	6.394	4.86	4.6741	5.9045	6.869	5.7965	5.1102	5.6218	7.7544	10.4837	5.0934	5.8265	7.1309	5.3992000000000004	9.4748	5.9932	5.4453	5.2122	7.1634	4.7544	6.2141	5.7101	11.6479	11.4141	6.2544	6.718	7.1255	5.243	5.85	6.2475	5.1922	4.9293	6.2743	9.0071	5.5711	5.5258	5.6026	11.4114	10.0465	7.1226	7.5761	7.1632	7.3245	8.0155	7.4267	4.6831	4.9477	6.6991	8.1876
PF3D7_1019000.mrna1_1	PF3D7_1019000.mrna1_1;314	314	13.5291	9.0625	10.129	11.2656	6.1383	6.8352	7.0612	7.8595	7.3583	13.8303	9.6371	7.8377	10.4404	6.9738	7.1035	7.8158	7.9597	6.9369	6.1137	11.2666	9.128	6.6946	5.7137	6.8754	6.0542	5.599	5.9946	6.6244	11.3074	9.7258	8.1076	5.6882	6.6865	6.871	5.2861	6.6827	8.1228	6.8046	9.7582	9.4063	8.6585	7.4743	8.7079	9.8376	13.2032	8.1886	6.1546	11.377	5.3306	11.2748	8.8608	8.1638	7.2314	8.4844	7.2652	9.2176	5.6144	14.0275	10.2378	9.492	8.7096	9.9313	8.8621	8.2177	10.393	7.0079	7.5987	7.2405	8.0784	6.8176	8.0492	6.8668	13.7112	10.0407	10.0555	8.5034	10.0948	8.5397	8.5327	11.0962	7.402	8.396	8.0408	8.5716
PF3D7_1019000.mrna1_1	PF3D7_1019000.mrna1_1;315	315	13.0692	6.8747	8.0838	6.0477	4.995	5.963	6.6266	7.6799	4.272	12.9545	9.3669	8.6642	5.6786	5.7331	5.7608	6.7252	7.6042	5.9885	5.594	9.4554	6.915	5.89	7.3052	5.4226	5.8632	5.0892	5.3823	5.7671	9.5561	7.8862	8.2971	7.9027	5.8156	6.8209	5.6554	6.9932	6.4202	5.3445	9.4673	7.805	6.8283	5.8027	7.1745	9.5011	12.3249	7.2851	6.516	10.3918	5.4857	10.043	8.2096	6.9424	6.5984	7.9163	5.6738	7.2563	4.6334	11.7424	6.6259	11.3962	7.1667	7.401	7.6952	7.3716	7.7142	6.1528	6.4509	6.2376	10.7302	6.1589	8.0189	6.0921	12.7041	7.5839	11.6815	7.6726	8.455	7.1135	8.9535	9.237	6.3152	6.7308	6.9872	9.9666
PF3D7_1019000.mrna1_1	PF3D7_1019000.mrna1_1;316	316	12.942	7.6078	6.4419	5.0548	4.9887	8.1452	6.3271	6.9153	4.7043	12.9196	10.3176	7.3224	4.6927	4.7098	7.974	6.2126	7.3982	6.7268	6.3628	9.023	8.1336	6.1426	4.9217	5.5729	6.1303	3.4764	5.4944	5.5543	9.1525	7.467	8.4438	4.8022	4.7344	7.5286	4.7692	5.5616	7.6334	5.5138	8.4948	7.8584	9.7734	7.1575	7.2894	9.0564	11.8444	8.3802	6.111	10.0719	5.7038	10.3431	7.5624	6.1175	5.6542	7.1747	5.6704	8.4424	5.1574	11.4466	6.6178	7.9231	7.9596	7.7476	7.0624	6.7335	6.7679	6.2662	5.3789	5.6631	5.7071	7.3578	7.7355	6.2508	11.8399	7.4095	8.5156	7.6067	7.9563	6.4492	7.6314	7.7623	6.6555	5.3964	6.3109	5.4857
PF3D7_1019000.mrna1_1	PF3D7_1019000.mrna1_1;317	317	12.46	9.6985	6.6184	6.4756	4.8314	6.5987	5.6879	6.7505	3.101	12.5609	9.1652	6.1377	5.9456	3.9231	7.198	5.6943	6.5598	7.4571	7.538	10.5121	7.9103	8.1005	4.844	5.1526	5.3085	4.3576	5.4363	5.6094	10.7715	8.2726	9.4939	4.3082	5.9355	5.7554	5.0215	6.0288	6.1721	4.7808	7.9726	9.2361	12.3038	5.5668	6.3194	8.443	11.7536	7.7146	6.489	8.6813	5.742	10.4527	8.1453	6.1189	6.2057	7.3428	5.3338	6.6457	5.4222	12.443	6.6913	7.5333	5.993	8.0403	7.4405	6.2012	8.6751	6.1556	5.0609	5.8089	4.5613	6.1805	7.6138	6.8534	12.6556	6.6371	7.3917	6.8988	8.3423	7.205	7.2227	9.2792	6.6141	5.7525	6.7025	4.3909
PF3D7_1019000.mrna1_1	PF3D7_1019000.mrna1_1;318	318	8.7138	8.2692	8.4149	5.8263	2.5874	7.1137	5.9047	6.5696	4.8595	8.6098	9.1797	6.0444	5.306	4.8817	7.6847	6.4021	7.3091	6.4502	6.882	6.8784	13.6718	7.7748	5.7719	4.9472	5.2865	5.157	5.4366	5.6267	7.3146	10.6698	8.6888	4.2832	6.0385	5.9676	4.6058	6.3212	4.6616	5.9112	8.1153	7.3996	13.0381	7.0721	5.9191	5.6232	6.7448	7.2263	8.3672	7.8883	5.2491	6.9136	7.4178	5.9789	5.3494	6.9544	5.2464	7.204	4.6639	10.0082	6.8151	7.5004	4.8831	7.5753	8.0404	7.7999	5.4022	7.3113	5.0228	6.6222	4.9098	7.0249	7.1531	7.2254	10.4524	7.2803	7.0214	6.054	7.6738	6.4202	8.3257	7.0518	7.1257	6.0339	7.6505	7.0259
PF3D7_1019000.mrna1_1	PF3D7_1019000.mrna1_1;319	319	6.7082	8.2152	5.3074	6.1725	5.0387	7.5409	6.1309	6.0548	3.1938	7.0509	9.7281	5.9864	6.8911	4.375	7.6454	6.6706	5.5002	8.4694	5.1587	7.4547	9.1738	9.067	6.2028	5.0418	3.9174	5.3309	5.1554	3.6531	7.3724	9.0501	9.6804	6.1043	6.0246	5.2765	5.9812	5.0772	4.7447	8.3206	6.7192	8.0185	6.9578	4.3363	6.8941	8.8864	6.4529	7.7937	6.3983	6.8782	6.5947	6.7134	5.9131	5.3719	6.4965	6.7335	4.2906	7.859	5.5345	6.5331	5.8271	5.4702	4.9141	7.2521	7.8227	6.0561	6.5735	8.7257	5.8382	5.6924	4.5317	6.9453	7.5939	6.5143	8.5981	6.8626	6.0391	6.5398	7.9771	7.1235	7.0828	7.7787	9.0966	7.0666	6.8853	5.4249
PF3D7_1019000.mrna1_1	PF3D7_1019000.mrna1_1;320	320	7.512	8.0898	5.2296	6.2987	2.9392	6.592	5.7192	5.8502	1.696	7.3759	9.9417	6.3172	5.8314	3.254	6.2102	9.0244	6.1352	4.6848	5.4269	7.1198	9.2991	7.6945	5.3384	7.2154	5.2032	4.1914	3.5957	5.281	7.4387	9.2341	8.7388	4.257	6.452	4.1579	5.5135	1.2449	4.8258	4.5317	5.3667	8.4325	4.5491	4.7661	3.8125	5.9042	6.719	5.7401	5.0139	5.6427	5.1485	6.1589	5.7629	5.8639	4.811	6.1641	5.4963	5.6943	4.8161	9.356	6.0301	4.3298	5.823	9.6446	7.5096	5.605	5.7115	6.7211	5.8807	5.3561	5.2687	6.8236	6.4148	6.0702	9.376	5.9537	5.0579	5.0781	9.1722	6.4994	6.9004	6.9785	7.1131	5.8662	6.3663	4.5166
PF3D7_1019000.mrna1_1	PF3D7_1019000.mrna1_1;321	321	6.8445	8.7447	6.4683	6.567	4.4107	7.1294	6.8086	6.4622	4.0951	8.2594	10.1276	7.3638	6.0721	4.9914	7.5151	9.2834	6.3221	3.332	5.7869	7.9704	9.244	8.7865	5.0879	7.9347	5.3118	4.861	5.0121	5.8836	8.1062	9.1157	8.8618	3.5705	8.2315	4.9269	5.1546	5.0036	4.5789	5.4439	7.3491	8.6508	5.9059	4.3978	6.9254	5.354	7.0634	6.8344	5.2668	6.5603	6.1536	7.2465	5.3896	6.6641	4.8099	7.1408	9.1749	8.2671	5.8447	10.4298	5.6352	5.8797	5.7312	7.9672	10.1124	7.3074	9.6239	7.8037	5.6194	5.8585	7.2574	8.2753	7.298	6.742	10.7786	6.2067	6.2977	6.3823	8.5122	7.3872	9.0176	9.9625	7.6874	7.5629	6.9878	6.4922
PF3D7_1019000.mrna1_1	PF3D7_1019000.mrna1_1;322	322	7.7584	8.7603	5.4909	6.3441	3.957	7.1357	6.6993	7.9426	5.2494	7.7614	12.3056	6.0394	6.4087	5.6392	7.2451	8.9056	7.8409	5.9896	6.0505	8.355	10.0333	8.9715	4.7913	7.451	5.0312	3.4396	4.7021	6.3816	8.7703	8.9125	9.701	2.84	7.2034	5.9637	5.0413	5.647	5.7415	5.3607	7.5698	8.8891	4.2772	6.1928	5.558	5.3889	7.4229	7.7916	4.6622	6.9575	6.2397	7.009	6.2434	6.1623	6.367	6.6789	8.2447	9.9276	6.3448	10.7187	6.6371	5.5432	5.337	8.4192	9.0821	7.1829	9.8697	8.0435	5.8607	5.8402	5.9373	8.3846	8.7531	7.384	10.4243	6.4504	5.8306	5.9975	8.4647	7.2771	8.8914	10.0564	8.4369	7.4199	7.8629	5.6381
PF3D7_1019000.mrna1_1	PF3D7_1019000.mrna1_1;323	323	8.4103	9.4099	5.991	7.1768	5.8955	7.0898	7.542	7.6966	5.5426	8.6581	10.8527	7.0932	7.2043	5.9411	7.7514	9.2811	7.9294	8.2147	6.2787	8.2898	10.7228	8.8516	5.8738	8.9582	6.3961	3.969	5.7035	6.0917	8.2403	9.9212	9.3227	4.3306	8.5393	6.5315	4.9059	6.1245	6.2321	5.8181	8.0744	9.2278	5.4286	7.3094	6.52	5.8293	8.5738	8.8042	5.4643	7.9236	5.2917	7.7229	6.4943	6.2332	6.7827	6.58	9.5848	10.4167	6.1861	12.1141	5.6831	6.4947	6.0501	8.3729	9.5303	7.3476	9.9878	8.4286	6.1771	6.8331	6.8959	8.7393	7.8914	6.8374	12.2344	6.9842	6.0961	6.2075	8.6909	7.9107	7.9186	10.069	8.4613	7.3387	7.6317	6.9753
PF3D7_1019000.mrna1_1	PF3D7_1019000.mrna1_1;324	324	8.1589	7.635	5.437	6.8479	5.5087	7.5629	7.3598	7.063	6.0175	8.5056	9.1292	6.3089	6.9474	5.9141	8.1386	9.1574	7.1812	9.0795	6.9608	8.6605	10.9229	8.0686	4.9991	9.7374	5.875	5.7642	5.9878	6.8545	8.7247	10.56	9.6787	4.1293	9.6683	6.4748	5.4107	6.1418	4.7339	6.5806	7.9258	7.9774	8.7083	4.682	7.4351	7.165	8.2325	6.1369	6.2135	7.1262	6.2359	8.5283	6.126	7.992	8.5932	7.2248	10.1526	5.957	5.4416	11.1677	6.8053	5.3341	8.4636	9.042	10.2801	7.6152	9.802	7.2213	6.4788	7.7342	7.2448	10.0076	6.4146	5.985	11.4568	7.9483	5.7929	8.8502	8.9826	8.5806	8.7284	10.2036	7.2885	6.8915	9.4722	7.4376
PF3D7_1019000.mrna1_1	PF3D7_1019000.mrna1_1;325	325	8.2898	6.4832	4.7049	7.6014	5.2238	6.0522	6.5847	7.2267	5.1542	8.5908	8.285	7.0228	6.9177	6.1991	6.6806	9.6865	7.1458	8.4161	6.0577	8.1729	10.2219	8.8193	5.4202	9.032	5.0832	4.6662	4.4283	5.6915	8.2509	9.5203	10.2202	3.2884	9.4053	6.3651	4.8615	4.8166	4.0917	5.8667	6.9963	7.547	5.4874	3.3031	8.1831	5.2998	8.0667	5.6977	4.8938	7.0705	5.6126	8.2456	6.8542	8.4034	6.4063	7.3716	9.4433	2.8217	5.6631	11.1041	5.6562	4.2032	5.5423	8.2101	10.4808	7.7012	10.1214	6.6707	6.3147	7.6373	6.8959	10.133	4.673	6.1194	11.654	6.0641	5.0938	6.5792	8.2863	7.6376	8.3886	10.6522	6.7302	6.5999	8.8396	5.6899
PF3D7_1019000.mrna1_1	PF3D7_1019000.mrna1_1;326	326	8.9976	8.4466	5.1089	8.4237	6.2095	6.9271	7.6082	7.1758	5.7178	9.2229	7.8539	7.0693	8.8001	6.5538	6.2434	8.8471	7.5583	9.7046	6.7554	7.5978	10.4688	6.5547	5.1595	9.1652	6.7752	6.3082	5.7493	5.7853	7.817	9.1925	8.7632	5.8427	9.3524	7.1026	5.6525	4.8212	6.0566	5.4735	7.9351	8.492	6.7206	5.4466	6.9535	7.5211	8.6132	6.3945	6.5467	7.1155	6.2424	8.0825	6.3858	7.4274	7.4234	7.1545	9.0102	6.2026	5.5817	12.2139	6.3675	5.812	6.105	7.5731	10.4567	7.9402	11.0496	7.032	6.3849	9.0533	7.7376	9.3818	6.3291	6.1755	12.4964	7.2163	7.1648	6.6943	8.4499	8.6439	8.8294	11.1605	7.5033	7.3079	10.2281	7.8293
PF3D7_1019000.mrna1_1	PF3D7_1019000.mrna1_1;327	327	8.0701	7.9677	6.1056	7.0715	5.8587	6.4819	7.1113	7.3288	5.6191	8.7744	8.7397	6.4723	7.1443	6.4146	5.8352	7.7806	6.9273	8.9656	6.2705	7.9162	10.4317	5.9554	5.0618	8.7513	6.1177	3.3219	3.5558	4.8455	7.9924	9.3466	7.4715	4.9699	9.0928	6.4629	4.9882	5.0299	5.1839	5.2311	6.919	7.7967	5.269	4.6904	6.9916	5.6191	8.1586	5.5801	6.0779	7.0174	6.1763	7.9929	6.5818	7.0076	6.6472	6.5231	8.858	5.2032	5.9381	11.6517	5.7743	5.7621	5.9674	6.9857	10.1459	7.7342	9.7637	6.1957	6.1725	8.5751	8.3297	9.2908	5.0678	6.5073	12.42	6.5504	6.273	5.4269	8.0904	8.0359	8.2375	10.1306	6.1179	6.9325	10.2017	8.5066
PF3D7_1019000.mrna1_1	PF3D7_1019000.mrna1_1;328	328	9.0911	7.3634	5.6943	7.0616	3.4634	7.1026	6.2898	6.6936	4.0522	9.6598	6.0682	7.3904	7.0712	4.8151	7.3047	6.95	7.7451	8.3653	5.4138	6.6918	9.2009	6.0139	4.3604	7.221	6.6312	4.9026	4.3111	5.8829	6.6356	8.4725	6.9124	5.0518	7.5798	7.4551	5.3865	5.5954	5.3158	8.6249	6.9371	6.565	5.6753	5.1318	5.9033	5.2024	8.4902	6.7181	8.8697	7.0027	5.3027	7.2051	6.7186	6.8766	6.1315	6.9988	8.0543	5.6991	5.4433	10.5755	4.9288	5.4232	5.263	7.9668	8.696	8.3773	8.8368	7.1325	6.1932	7.1669	8.637	8.2547	5.8186	6.3556	11.0224	7.4003	7.0691	5.7517	8.4601	7.6653	8.9916	8.833	6.393	6.565	8.4916	8.832
PF3D7_1019000.mrna1_1	PF3D7_1019000.mrna1_1;329	329	8.8502	10.1007	5.2261	7.4023	5.9584	6.5406	7.3624	6.9621	5.9371	9.9326	7.64	7.5695	7.1599	5.8605	7.0352	8.6923	7.2395	8.6468	6.2996	8.0988	9.0651	8.4851	5.0321	8.8124	6.8217	5.5708	5.546	6.0023	7.9384	8.7617	9.3229	4.6988	9.3496	7.2272	5.7255	5.3122	4.8369	7.399	8.2044	9.5293	5.7452	5.3266	7.5772	5.72	8.7761	6.4179	6.5132	7.6928	6.0921	8.8039	8.0748	7.8593	7.1817	7.3782	9.0264	5.0161	5.0687	11.7183	6.4428	6.0989	6.1173	7.7195	10.2186	8.7545	10.6268	8.0539	5.4941	7.7681	8.7373	9.7118	4.5398	5.7698	12.7189	7.5774	6.9979	7.0079	8.9581	8.0645	9.2093	11.0299	8.0103	6.0126	8.7315	9.1429
PF3D7_1019000.mrna1_1	PF3D7_1019000.mrna1_1;330	330	7.441	8.4951	5.8926	6.1369	5.5367	6.074	7.8836	6.202	5.1695	8.2145	7.1831	9.9746	6.8622	4.4777	6.496	9.3493	7.9738	8.3226	6.7111	7.0512	7.7613	8.694	5.5192	10.1934	5.8721	6.0195	4.9846	6.8036	7.4495	8.5393	9.4968	3.7495	9.951	6.9192	4.853	4.7186	5.9404	6.4107	7.6236	8.4566	6.3138	5.6741	6.7962	5.8736	6.4733	6.978	6.4946	8.3432	6.9075	8.6947	9.1839	7.1147	6.6841	6.6299	8.4319	6.0336	5.7071	11.4004	6.4909	6.8066	6.0657	7.205	9.1641	8.0817	11.7144	6.2568	5.1223	8.5674	9.5069	8.456	5.3684	6.1216	11.6699	6.6939	6.7999	6.5057	8.0353	7.6277	8.4902	11.7491	6.2871	6.3964	8.9117	9.2073
PF3D7_1019000.mrna1_1	PF3D7_1019000.mrna1_1;331	331	7.2719	7.1474	5.4941	5.7007	6.3964	7.0775	6.3304	6.6868	7.2965	8.744	6.399	8.4221	5.9498	8.7482	6.6693	7.568	6.9056	7.3295	6.7229	6.9275	7.9472	8.9098	6.1538	8.0633	5.9449	5.3733	4.7274	5.7104	6.8766	7.8109	9.3467	6.2213	8.3962	6.3918	6.0345	4.2001	4.9397	5.7821	7.0084	7.0753	5.0802	5.6817	6.7223	7.0693	6.0911	6.3825	5.8804	6.7601	5.439	6.2284	6.924	7.4997	6.4014	6.5073	7.0851	4.7247	4.7687	10.6193	5.3501	6.7444	6.5053	8.1548	9.1731	8.0792	8.9595	6.6907	5.2369	7.046	7.7757	8.4397	5.047	6.1247	11.3058	6.8049	6.7463	5.7178	8.587	6.8218	8.1913	9.8873	5.3875	5.6285	8.6439	8.1738
PF3D7_1019000.mrna1_1	PF3D7_1019000.mrna1_1;332	332	9.2479	7.8804	5.6778	6.5845	5.1957	7.5704	7.1359	7.3332	5.4676	9.933	7.5053	7.6969	6.2357	4.851	7.6324	6.3752	8.5421	7.6375	5.2906	7.8939	8.3817	9.6254	8.5261	5.9526	5.9286	6.4067	6.0372	5.8296	8.2757	7.9595	10.1215	8.9498	6.318	7.1053	4.8704	6.0016	5.1643	6.4925	7.1622	7.7607	6.6709	5.9561	6.8263	6.8251	8.5743	6.7884	7.6518	6.9601	5.905	6.7408	7.3061	8.0179	5.4005	5.9584	6.7428	5.527	5.0117	8.4883	5.4594	6.7419	5.4614	8.024	9.8594	8.3186	7.8514	6.77	5.2869	6.5777	6.5458	8.3116	5.9821	6.4593	9.9489	6.9237	7.3809	6.1837	9.0236	7.8778	7.772	8.7295	6.642	6.5792	7.7616	6.5727
PF3D7_1019000.mrna1_1	PF3D7_1019000.mrna1_1;333	333	7.2395	8.0692	5.7156	6.5498	5.3764	8.3848	7.6521	7.3616	3.6218	8.3014	5.0422	7.13	6.2298	4.2802	7.4071	8.8875	7.577	7.4113	5.7666	7.0576	8.6367	9.9316	7.3026	7.0272	6.9719	7.9323	4.4828	4.9968	7.2058	7.2955	10.8698	6.8754	7.2397	7.4297	7.7627	4.6118	6.15	6.6166	7.5473	6.9673	7.6777	4.6876	6.1617	6.7861	7.4837	9.7904	6.1725	7.9811	5.3161	6.0372	9.3654	5.3516	4.2994	6.6185	8.1074	9.8384	5.0561	9.1559	5.8019	7.9892	6.3804	7.7282	7.3676	8.0612	8.3991	7.0413	6.3656	7.1662	10.6375	8.8171	8.2231	5.3802	10.3503	6.6056	8.5383	6.9366	8.4606	6.791	8.246	8.7663	7.2437	5.6305	8.565	10.3613
PF3D7_1019000.mrna1_1	PF3D7_1019000.mrna1_1;334	334	6.7455	6.0915	5.2071	6.4824	3.5546	7.0982	7.1116	6.4941	3.9439	7.8501	6.4116	5.5789	4.8987	4.8684	6.8342	9.5748	7.3353	7.8628	5.0514	7.4726	10.025	8.3116	5.9369	8.4179	6.8144	6.2477	4.9453	6.0501	7.9819	9.2993	8.4441	5.4236	8.7268	7.7659	5.862	6.0494	7.1506	5.5521	7.4243	6.0299	6.4253	4.6064	6.2054	6.0442	5.3875	5.7181	6.8743	6.2647	6.038	5.9741	7.7147	5.5068	5.7629	6.7438	7.2116	5.3961	4.9098	7.8677	5.2502	7.7636	5.7944	7.086	7.2245	6.4749	8.0231	5.6651	5.5801	6.4187	9.4816	8.0413	5.4182	6.1361	9.7266	6.1119	8.0304	5.1297	8.4219	7.4719	8.3172	8.6791	6.0745	6.0132	6.825	10.204
PF3D7_1019000.mrna1_1	PF3D7_1019000.mrna1_1;335	335	6.7618	6.0137	7.5724	6.1344	4.89	7.1544	5.917	5.1085	5.2396	7.6704	6.351	6.9624	5.1123	3.5886	6.2756	7.6351	5.9561	4.854	5.6971	7.257	8.8818	7.4415	4.8585	6.5051	6.5632	5.3331	6.4832	5.7363	7.7163	8.4627	7.9753	3.861	6.5051	7.024	5.2581	6.3082	5.302	10.7725	6.709	5.9544	7.1879	5.5283	5.8765	5.8148	4.257	6.3284	10.875	6.8704	5.4118	5.8301	6.7291	6.8379	4.7452	6.0372	7.0532	4.85	5.2079	7.7082	5.9281	6.9692	4.6433	6.9615	7.6649	6.7462	7.8035	5.7897	4.9713	6.1175	6.9217	7.9571	5.1687	6.9223	9.061	5.2758	6.5521	5.77	8.6009	6.6629	7.7459	7.6785	6.2581	5.5759	6.4391	7.2431
PF3D7_1019000.mrna1_1	PF3D7_1019000.mrna1_1;336	336	6.8192	6.0103	5.4192	6.4466	5.5094	6.4683	4.7404	5.3875	4.7328	7.2952	6.5119	5.4456	5.4303	5.3241	6.4424	5.5521	5.504	5.6212	5.5404	7.517	7.248	6.3041	5.8097	5.7708	5.238	5.1169	6.4002	5.875	8.1754	6.3983	5.4283	5.3586	6.5054	6.0951	5.272	5.6789	4.263	5.8061	6.9638	5.8669	8.1761	6.7984	5.4578	6.8856	5.6932	5.3806	6.4072	6.3041	4.8253	4.6837	5.5475	6.4222	4.009	6.1375	7.1077	5.7309	5.5081	6.4814	6.0708	5.3161	6.1892	5.6952	6.4655	5.496	5.8092	6.1164	5.7477	6.3129	7.4557	7.6843	5.0794	6.4472	8.0391	5.9962	5.8324	5.9609	7.0704	6.83	6.7027	7.0887	5.4979	5.2769	7.307	7.4692
PF3D7_1019000.mrna1_1	PF3D7_1019000.mrna1_1;337	337	6.3089	4.5564	6.2681	4.7623	3.6358	3.3854	5.1318	4.2525	4.4039	6.755	4.6927	5.2483	4.673	0.0841	4.4222	4.295	5.4741	4.5619	5.4995	5.5037	6.1653	5.6407	5.0587	4.6954	5.1993	3.8689	4.8181	5.43	6.6389	5.3223	6.0076	4.7252	4.9373	5.7063	4.849	4.9882	4.7682	5.9467	5.1404	3.729	7.3612	4.0942	4.6294	4.2683	3.9864	4.8987	6.4598	4.9791	4.9537	5.327	5.954	5.4323	4.3009	5.7509	5.729	4.3241	5.408	4.4039	5.7724	5.9907	4.6747	6.2687	6.1278	5.3512	5.1675	5.6554	3.9644	4.3813	5.5537	5.4155	4.9165	5.1855	6.3304	6.0775	5.2765	4.7908	7.189	5.5151	5.8012	6.28	6.1309	4.7549	5.1981	6.5008
PF3D7_1019000.mrna1_1	PF3D7_1019000.mrna1_1;338	338	6.2707	5.2464	6.7658	5.2145	5.0361	6.2399	4.8709	4.9458	4.3248	7.8925	5.9272	4.5014	5.6308	4.3799	4.8263	5.7787	5.7222	5.0955	4.1906	6.4915	5.7107	10.714	6.6394	5.7947	5.0904	9.379	4.6927	4.6118	6.7815	6.5304	10.8706	6.7589	5.8286	6.7462	8.7789	5.233	5.541	4.774	8.3735	4.935	5.5954	5.0188	5.3136	5.3092	4.2118	4.7425	5.9828	6.0308	5.1453	4.9873	4.9069	5.266	3.8768	5.5738	5.8417	4.7366	5.7029	6.7466	5.2724	6.1355	4.8763	6.8931	6.0045	5.1094	7.1544	6.6928	4.0444	5.7931	4.4594	6.2151	4.8027	4.8535	8.1641	6.0911	6.1252	4.855	7.7811	5.5049	5.0018	7.3789	6.4469	3.61	5.9885	4.7328
PF3D7_1019000.mrna1_1	PF3D7_1019000.mrna1_1;339	339	6.5393	5.8402	8.4081	5.6179	4.1185	4.5273	5.5708	4.5166	3.2494	7.1182	5.7004	4.6171	5.1502	4.0383	4.5552	5.6171	5.1363	5.7698	5.5632	4.862	6.7451	7.3401	5.367	4.839	5.8158	4.3377	5.3611	3.9298	6.5621	6.5151	6.8717	1.4957	5.3899	6.392	4.5892	3.5826	4.0592	4.9373	5.5595	5.2141	4.905	3.7698	3.9021	3.5922	5.9272	4.0426	5.6378	5.7257	3.6124	4.5607	5.0807	5.2563	4.5279	7.254	5.4896	5.6094	5.1591	4.406	5.8158	5.3363	5.5163	7.2982	8.5764	5.7252	5.797	5.5807	4.0036	5.4084	5.9623	5.7455	4.2008	5.1791	4.8475	4.8585	5.5027	5.6935	8.2433	5.6645	5.4036	7.0241	5.8402	4.4316	5.7219	5.3208
PF3D7_1019000.mrna1_1	PF3D7_1019000.mrna1_1;340	340	6.2798	5.2566	5.2675	4.9279	2.86	4.0738	4.5091	3.9336	4.295	6.6623	5.9404	5.2687	5.6011	2.8156	4.6094	4.5373	5.5426	5.3381	3.8288	5.3078	5.7236	4.5595	5.0201	4.9855	4.8743	4.9977	5.0308	4.0575	5.3688	5.6798	5.4679	3.2675	5.1031	3.9307	3.7824	5.2067	5	4.7522	5.9298	4.466	4.4343	0	5.1898	3.319	4.3169	4.8161	6.2948	5.2716	4.5747	2.9088	3.8659	5.9533	4.2095	4.5765	5.1723	5.0678	5.1934	4.2532	5.4413	2.257	4.811	8.858	8.6674	4.8319	4.2765	5.3653	4.0347	5.6682	5.4423	5.189	3.7148	4.5521	5.5975	4.9704	4.9982	4.8445	8.3489	4.9331	4.8115	6.8917	5.1599	4.9855	5.1771	4.9136
PF3D7_1019000.mrna1_1	PF3D7_1019000.mrna1_1;341	341	6.0538	5.4951	4.5286	3.9635	3.9864	4.8089	4.5141	4.5229	4.7602	5.797	5.1811	5.463	4.3632	2.2296	5.2133	5.3085	5.1156	6.1241	5.2338	3.8982	6.71	4.8659	4.2373	5.5798	4.8374	4.263	3.5286	4.9107	5.5097	5.8324	6.1018	7.4093	5.939	4.9565	4.5179	2.9782	5.6299	4.935	5.4012	2.9709	5.0742	4.9941	4.669	4.6803	4.6747	2.8319	5.3565	5.23	3.3519	4.9973	4.6899	6.0126	2.4383	5.2798	4.7203	3.7366	4.2008	6.4514	5.5907	3.5729	3.2048	5.8462	5.2418	6.04	5.1538	5.0121	4.4874	6.1416	5.2498	4.888	5.4022	5.1875	6.5446	5.7501	5.1098	4.7719	6.6081	4.784	6.9686	6.8363	5.1894	5.0661	6.4055	5.1135
PF3D7_1019000.mrna1_1	PF3D7_1019000.mrna1_1;342	342	5.854	5.5192	6.1117	4.9846	4.4679	4.5273	4.855	3.7027	2.3248	5.1027	4.7597	6.1048	5.0378	2.7027	5.3103	5.0691	4.9369	3.2403	5.5871	5.732	5.8243	4.1069	4.8948	4.6005	3.591	3.6758	4.7787	4.4155	5.2196	5.1469	4.926	2.4087	3.9269	5.0496	4.9269	4.89	3.9495	5.142	4.8802	4.0522	5.047	4.8831	5.696	4.9435	3.5248	4.306	3.1587	4.5166	4.6656	4.5552	5.4429	4.6288	4.3978	5.384	4.9991	2.5826	4.4195	5.3796	5.3844	4.8243	4.9054	5.1264	4.9523	4.8841	5.4005	5.0755	4.9914	4.5747	4.278	4.7344	4.6323	4.4256	3.7687	5.3896	4.5957	4.796	7.1379	5.2847	5.8632	5.0639	4.9146	1.4542	4.4383	0.8156
PF3D7_1019000.mrna1_1	PF3D7_1019000.mrna1_1;343	343	5.7602	5.2449	5.3219	4.925	4.2487	4.6456	5.3565	4.9059	2.6229	6.683	6.304	5.191	5.5696	3.0036	4.6565	5.26	5.1558	3.342	3.2525	4.9823	6.1119	5.093	5.5354	5.1799	5.6398	3.7866	4.8186	4.5484	4.7565	5.5046	5.4323	5.1334	4.7186	5.3298	4.8904	4.9388	5.4026	3.757	5.3558	4.785	4.1675	4.0892	4.5856	4.942	4.5759	4.1763	5.1815	4.6921	3.5097	4.3674	4.856	3.9241	4.3512	5.4276	5.1177	4.7479	3.5447	5.7344	5.9098	5.0652	4.6053	5.4825	5.2001	5.7549	5.5033	5.6533	4.6375	4.7479	5.2596	4.3576	4.5686	5.3063	4.0609	5.057	5.5059	4.9026	7.1027	5.0734	5.5723	5.3509	4.1202	4.7087	5.3427	5.4963
PF3D7_1019000.mrna1_1	PF3D7_1019000.mrna1_1;344	344	5.4588	4.9519	4.856	4.3681	4.8094	4.8792	3.9773	5.3872	1.6781	5.0435	4.0018	4.6685	4.5154	4.0815	4.1218	5.3005	5.77	1.7312	3.7463	3.6713	5.3205	3.8319	5.1655	4.6837	5.8092	4.2935	3.511	4.6235	5.4453	5.6441	5.1631	4.0018	5.087	5.1651	5.5957	4.0968	3.0548	5.1014	4.7965	3.7708	3.4867	4.1094	4.9986	4.295	4.857	3.5236	4.2273	4.2972	4.7137	4.0286	5.8112	4.466	2.6871	4.7581	4.7115	4.6375	4.1424	5.1114	5.0409	3.8237	4.6887	5.7428	5.5801	4.811	4.858	5.1256	3.8329	5.5524	5.9932	5.8225	4.1489	5.151	5.7876	5.0934	4.6398	4.4957	5.9158	4.5862	5.7793	4.1835	4.4012	3.3089	5.0712	7.2824
PF3D7_1019000.mrna1_1	PF3D7_1019000.mrna1_1;345	345	5.7498	4.7666	4.9383	4.1953	1.9411	4.3406	5.0005	1.9069	3.2913	4.9212	4.106	4.8435	5.2913	3.4343	3.6656	4.275	4.0704	5.1723	4.4509	4.6971	4.6999	4.9491	4.7835	4.7887	5.0422	5.2403	4.847	4.6323	5.2876	3.0993	5.9324	2.3391	3.2869	4.1285	3.4356	3.2675	3.0321	4.7425	4.2265	4.7761	2.5185	4.1043	4.5904	5.3096	4.6427	3.9021	5.2407	4.6241	4.557	5.3226	4.6375	5.1322	3.591	5.4919	4.3082	4.3916	5.2746	5.1767	5.3005	4.7887	4.6369	5.522	5.2315	5.3964	4.6129	5.0352	4.7581	5.0777	5.4084	4.3646	4.6229	6.0007	5.7829	5.7687	5.5223	5.8392	6.2269	5.6525	5.4954	5.5135	5.0325	2.5484	6.1006	3.5135
PF3D7_1019000.mrna1_1	PF3D7_1019000.mrna1_1;346	346	6.1801	4.7887	4.4822	5.694	3.9809	5.0896	5.0112	7.1159	3.8339	5.9138	4.5242000000000004	4.4263	4.855	2.3561	2.3103	4.6696	5.6954	5.1938	4.9941	4.2758	5.5567	4.5398	4.0435	4.3547	4.5014	4.9131	5.0027	5.0255	5.2369	5.7793	5.7777	3.4276	5.5506	4.9179	4.852	5.0483	4.7501	4.5267	4.4925	3.2172	4.7714	5.3452	4.9269	3.266	3.9561	3.729	4.433	5.0989	4.6668	3.121	4.942	5.3183	4.4542	5.1603	4.7981	4.627	4.7153	5.5018	4.8605	5.0157	4.5963	5.9416	5.0875	3.5558	3.263	4.9841	3.3688	4.7517	4.796	4.3985	5.0721	5.1603	5.5308	4.6798	6.0553	5.2979	7.2027	3.8777	5.4416	5.7032	5.0126	4.7409	4.9198	5.5738
PF3D7_1019000.mrna1_1	PF3D7_1019000.mrna1_1;347	347	6.6572	5.1264	5.4506	4.9054	2.9837	5.1206	5.7732	4.7991	3.7856	4.8822	4.839	4.4469	4.4316	2.98	5.1775	5.5524	5.3568	4.0054	4.7317	5.8186	5.4135	4.3736	5.2048	4.3484	5.2642	4.2965	4.6651	4.8997	6.4254	4.9896	5.5801	3.9449	5.3837	5.8475	3.8319	5.0152	4.1027	5.6026	4.8415	4.6848	5.009	4.9551	5.9291	4.8192	4.7263	4.6565	5.7358	6.3045	3.568	4.742	5.013	5.8092	4.0781	5.0661	4.5886	5.8527	4.7845	5.5248	5.5853	5.6311	4.9035	5.7029	5.1863	5.6682	4.7377	4.7634	3.5361	4.9681	4.7153	4.441	4.7082	4.682	4.5844	5.0824	5.8914	4.9439	5.8807	5.1173	6.0483	4.8812	4.8048	4.1843	5.8427	5.2761
PF3D7_1019000.mrna1_1	PF3D7_1019000.mrna1_1;348	348	6.6633	5.8822	5.1807	5.5046	4.1202	4.9919	5.6605	3.4673	4.3327	6.2112	6.3787	3.5336	5.6038	3.9837	4.99	5.6427	5.4673	3.3716	4.5273	5.6159	6.4449	3.9625	5.1735	4.6843	6.1463	4.8384	5.4552	4.5509	4.9873	4.9773	5.5777	3.1522	5.1027	6.1108	5.8731	5.3107	5.1583	5.575	5.257	5.4548	5.2547	3.06	5.1679	4.3688	5.2536	4.95	6.1727	6.0378	4.3716	4.7814	5.4111	5.6932	3.2884	5.5404	4.5753	5.5157	4.7908	6.2213	5.9098	4.9814	5.5185	6.3132	5.5847	4.8222	5.1081	5.3834	4.6993	5.4276	5.2456	6.2737	5.4419	4.1603	5.6459	5.7879	5.3985	5.487	5.9059	5.0072	5.7708	4.6633	4.9986	5.2746	5.1631	5.9107
PF3D7_1019000.mrna1_1	PF3D7_1019000.mrna1_1;349	349	6.4014	5.5975	4.9584	5.8467	4.9284	5.3284	5.5336	2.2898	4.1946	6.6662	5.9486	5.0391	4.3889	1.4854	5.5021	5.1977	6.2159	5.328	3.9635	5.4919	6.2817	5.211	4.135	5.2032	5.1878	5.2578	5.8014	6.019	6.3878	6.3477	5.8492	4.5527	5.2012	4.8197	5.1014	4.4343	5.8133	5.8679	6.2159	4.9768	5.6829	4.7517	5.7233	6.2512	5.3896	5.1906	6.3187	5.5632	5.6253	3.7463	4.6519	5.128	4.1803	6.0235	6.0181	6.4749	5.5273	6.3027	5.2769	5.8166	5.2491	7.5155	5.3441	5.4647	9.7258	5.7385	4.3089	5.0661	6.3801	6.1264	5.2713	5.9923	4.9602	5.4976	5.9404	5.6574	7.0569	5.3702	6.0132	10.248	5.0466	4.1001	4.7263	5.5925
PF3D7_1019000.mrna1_1	PF3D7_1019000.mrna1_1;350	350	6.1843	6.3954	5.5756	7.2067	3.8248	5.0343	5.4436	2.9222	2.9616	7.2461	4.8186	4.5975	7.8692	2.4594	4.8084	5.1363	4.8679	4.1252	5.9463	5.9709	5.7203	4.4673	4.7677	5.5883	5.2653	5.5413	3.5211	5.6041	5.1603	5.7175	5.7079	2.9107	4.7698	5.8885	4.852	4.8629	5.2464	2.8639	5.4851	3.6565	4.6288	3.8329	4.8207	5.2044	5.3277	5.3395	6.1428	5.5925	5.1387	5.0518	5.3802	4.986	4.9006	5.7819	5.5877	6.8951	4.3477	4.9307	6.204	6.2315	5.5558	9.1916	6.1548	5.281	5.6542	5.99	3.3248	5.1522	5.2619	5.2441	5.6516	4.588	3.3205	5.5413	6.3255	4.9896	8.3885	5.0188	5.2961	6.2553	4.8293	4.7756	6.7649	6.0332
PF3D7_1019000.mrna1_1	PF3D7_1019000.mrna1_1;351	351	6.4278	6.0648	4.756	8.4288	5.2765	4.926	4.7845	4.0909	2.7071	6.8544	4.7766	6.5463	9.0407	3.7506	4.5385	5.4463	4.4983	5.3085	5.5011	5.2491	5.6927	5.6993	4.4912	5.246	5.7761	5.2987	6.9149	4.7015	5.3875	4.7485	5.6616	3.516	4.9528	4.8639	5.7814	6.3665	4.8535	4.2396	5.8457	5.1671	5.9832	5.3273	5.1763	5.2342	5.853	5.0396	5.9047	5.1256	5.4439	4.9745	4.8885	5.6988	4.3082	6.0219	5.2884	6.1406	4.3568	6.304	5.9198	6.2876	5.8542	7.8246	5.6079	5.4799	5.7908	4.682	4.1763	5.3266	6.3572	5.877	5.7536	5.3851	5.8994	5.2513	6.3635	6.1133	7.8077	4.7829	5.9718	6.348	3.8329	4.0772	6.7789	6.3973
PF3D7_1019000.mrna1_1	PF3D7_1019000.mrna1_1;352	352	8.0597	5.2188	5.2422	4.9759	4.1218	5.4148	5.2627	4.9814	3.6645	8.0312	5.4979	3.8186	5.5759	4.0875	5.6556	4.3313	6.0734	5.0819	5.5166	4.7766	6.7058	5.3568	7.255	5.3968	6.0246	5.6789	7.0636	5.7024	6.3981	6.2089	6.2752	7.0134	5.4376	6.503	6.6496	6.6836	3.4114	5.3089	5.8359	2.848	4.204	4.7004	6.105	6.6081	7.4231	6.8462	6.0475	5.7298	5.4967	5.5826	4.6053	5.5248	7.0411	10.9194	6.3743	8.1125	4.4925	4.5472	4.8273	6.0849	5.431	7.796	7.6693	6.1687	8.1297	5.975	5.1177	6.3825	7.1863	5.8472	6.3787	4.6786	6.0644	4.8545	6.4614	5.4019	8.1302	7.5329	5.6885	9.0478	5.9885	4.585	7.3436	6.7336
PF3D7_1019000.mrna1_1	PF3D7_1019000.mrna1_1;353	353	7.1614	5.6879	6.3873	5.7874	4.6988	5.9759	5.7098	5.3273	3.8748	6.7136	8.0901	5.7645	4.853	3.9269	5.3957	5.9298	5.9715	4.6082	6.6533	5.9586	6.4627	4.9045	5.2219	5.1711	5.4598	4.6616	6.2657	7.3859	6.033	6.269	6.2036	3.843	4.6058	4.4182	5.3038	6.3471	3.7323	4.8151	6.5141	3.126	4.3716	3.862	4.9644	5.7766	4.7268	7.5121	5.8215	5.694	5.557	3.7623	5.6642	5.435	5.5056	5.6467	5.1408	7.8026	5.2334	5.0365	5.3761	5.9397	6.0197	7.2823	6.3163	4.9345	6.7153	6.674	4.6565	4.7323	6.8785	5.4793	7.5256	5.6764	5.6112	5.9324	6.4175	3.6781	8.0064	5.9676	6.0862	7.6297	6.2338	3.7887	4.712	4.9217
PF3D7_1019000.mrna1_1	PF3D7_1019000.mrna1_1;354	354	5.9692	5.6159	5.3947	4.272	5.3544	4.7032	5.0968	3.101	0.189	5.784	4.2817	4.8094	4.957	2.8992	5.4168	4.9165	5.4529	4.7745	4.7344	4.6859	5.2596	4.0917	5.1735	4.5192	4.5509	2.696	6.5049	4.2593	5.8043	4.9016	5.2196	3.6064	4.5416	5.4002	4.375	4.5527	4.62	4.5692	5.5185	4.6882	4.7861	3.4841	4.857	5.7219	4.1342	3.8846	5.0695	4.6809	3.4436	3.4686	5.0413	5.9537	4.3792	5.9004	3.8924	5.0652	4.7474	4.8797	5.4522	4.3813	5.2536	5.1683	5.7527	5.4067	8.5797	5.1293	4.6141	4.1898	4.7153	4.6927	3.6206	4.691	5.4124	5.1346	5.0179	5.4728	7.8958	5.4502	5.4479	8.0239	4.5229	3.2157	4.9814	4.856
PF3D7_1019000.mrna1_1	PF3D7_1019000.mrna1_1;355	355	5.594	5.5276	5.3494	4.3096	4.0054	6.074	5.1089	3.8904	4.441	6.4002	4.2396	4.7766	4.2149	3.0755	5.1663	5.4912	4.9122	4.3882	5.4767	4.9059	5.6129	6.4746	4.9946	3.4581	5.4489	3.4995	5.1815	5.6744	4.9364	5.5561	6.2525	3.5814	4.9718	4.431	4.6462	4.8565	4.1481	4.8283	4.7965	4.7782	4.5509	4.4783	4.0206	5.354	4.7049	4.5801	4.7761	4.6679	5.7679	4.3349	5.0883	4.8817	3.1587	4.8089	2.8278	5.0374	4.8263	5.1683	4.6971	4.3834	5.0126	6.1552	6.0297	4.3576	6.6242	5.1526	5.5472	5.9184	5.537	5.5185	3.5348	4.541	5.4128	5.2376	5.1815	4.6135	5.8689	4.8176	5.4209	6.4436	3.8063	3.7474	5.5204	5.3172
PF3D7_1019000.mrna1_1	PF3D7_1019000.mrna1_1;356	356	5.9004	4.9791	5.098	4.9699	2.0875	4.9439	4.7054	3.7409	2.7655	5.554	6.0155	3.0531	4.4893	0	4.887	5.1875	4.2063	6.3152	5.235	4.9686	5.347	4.6764	4.756	4.5367	4.5078	4.5286	5.7208	4.5515	5.0014	4.3096	5.673	4.3806	5.0938	4.269	4.1276	4.95	3.8718	4.8063	4.7613	4.1651	4.2095	3.6041	5.6392	5.1787	3.2048	6.6576	6.3632	4.925	4.6747	3.6927	4.8694	6.0161	3.3646	4.2071	5.4986	4.8689	5.1502	4.6893	4.9246	5.144	4.7955	5.354	4.5367	4.5223	7.1302	5.3012	5.3607	4.934	5.7729	5.2513	5.0849	3.5922	4.306	3.101	6.7774	5.2939	6.1309	4.9269	6.2771	6.9799	4.9791	4.2373	4.2943	4.292
PF3D7_1019000.mrna1_1	PF3D7_1019000.mrna1_1;357	357	6.3341	5.8851	5.3092	5.1493	3.5753	5.9001	4.8227	4.2126	3.6076	5.3632	2.943	3.5348	4.3695	4.0832	5.0548	5.1918	5.5978	4.6035	2.7485	5.5217	4.4121	4.6576	3.6064	4.8817	3.729	4.1851	4.8135	4.2758	5.6687	5.5814	5.6343	2.4489	5.8336	3.8689	4.7159	4.8058	4.8575	4.3154	4.904	4.1522	3.0875	2.8639	5.2724	5.0413	3.3854	4.7501	6.6612	5.347	2.319	4.7782	5.4373	5.6118	3.466	3.7049	4.9809	4.645	4.9184	5.5622	5.4236	4.849	5.0184	5.4832	4.7544	4.8948	7.2704	4.5033	2.2928	5.3331	4.641	5.384	4.4673	5.332	5.804	4.5286	5.3796	4.7115	6.7244	4.3103	4.9547	7.3531	4.2772	3.5886	5.4104	6.2018
PF3D7_1019000.mrna1_1	PF3D7_1019000.mrna1_1;358	358	5.1231	4.9519	5.7249	4.4276	3.3992	4.925	5.2415	3.855	3.7495	5.1428	4.4162	5.5777	3.7159	3.4828	0.7908	4.366	5.3194	3.0144	4.04	4.4963	5.6276	4.126	3.6206	2.8156	4.1835	4.3234	5.541	4.5856	5.5223	5.6845	6.4269	3.3785	2.5656	5.4429	4.862	5.5141	4.7766	5.0879	5.6121	5.3352	3.7939	4.8565	3.1603	3.8963	3.7214	3.9607	4.7692	5.8958	3.0841	2.3702	4.6247	4.7845	4.1819	4.6843	5.3466	4.1953	5.478	5.6044	5.1506	3.1747	3.4515	5.0798	4.2638	4.969	6.0947	4.375	5.126	4.1546	6.1769	5.213	4.5286	4.8099	5.5432	5.0112	5.9362	4.5336	5.7112	4.9495	5.0121	6.8688	5.3399	4.0453	3.9326	4.7382
PF3D7_1019000.mrna1_1	PF3D7_1019000.mrna1_1;359	359	5.3125	4.3298	4.4522	4.8938	3.6554	4.9855	4.9932	2.281	3.6554	4.8043	3.4168	2.9011	4.4012	3.1457	3.5148	4.09	4.5242000000000004	3.9773	4.8733	3.9542	4.3082	3.1538	2.9709	3.9809	5.1631	2.511	4.8329	3.8278	4.2157	4.0339	4.5577	4.0942	3.843	4.3799	4.706	3.7038	4.6554	3.2795	5.2434	5.2716	3.855	4.1811	2.4957	3.6859	4.4522	4.9982	2.9745	3.3462	4.8334	1.7137	5.2091	3.7677	1.4489	4.9453	5.0947	3.7592	5.017	4.2118	5.0374	0.8718	4.9855	5.0708	4.4148	5.753	0	4.4568	5.3078	3.0444	3.9383	5.1863	4.2257	3.9616	4.466	3.1342	4.669	5.2437	5.2032	4.3103	4.9331	4.7098	3.4463	2.8856	4.2071	4.1875
PF3D7_1019000.mrna1_1	PF3D7_1019000.mrna1_1;360	360	7.458	4.7549	4.8977	4.1811	3.1243	6.6495	3.9174	3.1127	0.111	7.1657	3.4931	2.9745	3.4542	1.373	5.4413	4.3067	5.5283	4.8354	4.266	3.9126	4.8972	4.0009	4.6871	3.5298	4.5329	4.0832	5.8291	3.99	4.7965	4.5886	5.8086	2.157	4.0678	4.9855	3.1144	4.2972	4.2403	2.2388	4.8227	3.8094	4.7137	3.7677	4.6803	4.5065	5.2168	4.5447	4.0514	4.1779	3.6276	3.0925	4.8197	4.4938	2.4033	4.2149	5.0596	1.9146	4.9491	5.3096	4.4647	3.3702	4.1001	4.3681	5.5011	4.1506	4.6235	5.2063	4.2898	4.5934	4.5564	5.2071	4.0286	5.0422	5.3677	3.6427	5.06	4.8773	5.5279	5.0085	3.8115	4.6023	4.4515	4.2615	5.2434	4.6276
PF3D7_1019000.mrna1_1	PF3D7_1019000.mrna1_1;361	361	5.6453	5.2589	5.128	4.6831	4.6814	4.0435	5.2713	4.7913	1.9709	6.1558	2.2234	4.557	4.5613	3.2735	3.488	5.1902	4.1747	3.6927	3.4222	4.6542	5.627	3.4087	3.857	4.8545	3.6053	3.4019	5.465	4.8689	4.565	6.116	4.7703	2.1699	5.1635	5.4656	3.5729	5.5814	4.6375	3.8807	4.7076	5.0041	4.033	4.1587	4.5484	4.121	2.6982	2.4906	4.5741	5.1056	3.359	3.9791	4.3356	4.9955	0.9107	3.8268	5.1223	4.2891	4.9937	4.8324	5.4699	1.7908	5.204	3.9791	5.4138	3.9279	4.4647	4.3198	4.5753	4.2365	3.9635	3.8135	3.342	3.3632	5.3551	3.7549	4.8802	5.155	6.1815	4.6479	4.4005	4.6311	4.347	4.0072	4.3082	4.0347
PF3D7_1019000.mrna1_1	PF3D7_1019000.mrna1_1;362	362	5.1623	3.9653	4.6865	4.9011	4.7787	4.7181	4.669	2.4303	1.8197	4.1946	2.359	4.7793	4.2196	2.2203	4.5886	4.5311	4.6707	2.1667	2.5898	3.6633	4.6702	4.7425	4.889	0.9635	4.7148	2.7824	3.5656	4.1763	4.8115	5.1615	4.7225	1.0496	4.0687	3.1293	3.4303	3.8237	1.6369	4.4383	4.99	4.1985	4.6508	3.86	4.375	4.5832	4.5662	3.9107	3.99	4.9878	3.1326	3.8972	4.2847	4.433	0	4.0197	3.9222	2.5632	4.1144	4.9279	5.5049	3.466	3.516	4.991	4.2653	4.812	3.9059	4.9364	3.6848	3.067	4.0321	4.6177	2.862	4.4289	4.3576	5.1799	3.9126	5.1946	5.2702	3.6519	3.9514	3.7148	3.7655	4.017	4.4403	3.2765
PF3D7_1019000.mrna1_1	PF3D7_1019000.mrna1_1;363	363	4.855	4.5583	5.0879	4.7087	2.9146	4.1144	4.8924	4.1077	2.0072	5.2137	3.8728	2.9126	3.7772	2.6276	4.0188	4.6685	4.4647	2.4906	4.3792	3.5447	4.841	1.926	3.9625	2.025	5.0343	1.3334	3.1408	4.6165	4.0712	5.504	5.5922	3.3462	3.8943	5.2536	4.8253	3.0054	4.2906	3.211	4.8146	4.0188	4.7661	3.8953	3.9837	1.4489	4.5546	3.8001	2.8359	4.5705	3.4141	4.6651	4.408	4.4356	1.3785	4.5558	5.2067	3.9222	4.5957	4.5993	5.2939	4.0575	4.9472	4.2906	4.7409	3.8709	3.3937	5.302	3.254	5.4296	3.8679	4.2441	3.0755	5.1522	3.8807	4.6288	4.9565	4.2653	4.1359	4.7876	5.2957	3.4316	1.7527	4.9695	2.101	4.0678
PF3D7_1019000.mrna1_1	PF3D7_1019000.mrna1_1;364	364	5.5549	4.5148	3.2795	4.9317	3.5097	2.5729	4.757	3.706	2.8258	4.1747	1.8797	3.8718	4.4938	3.0108	2.4673	5.8522	4.963	3.4983	2.9107	5.0081	3.9955	4.3413	4.6212	2.7181	5.1997	4.4679	3.3785	4.9977	4.3854	3.5934	4.3944	1.3785	4.6786	5.2957	3.7782	2.5826	3.3448	3.5447	4.3992000000000004	1.9069	3.3349	3.7203	4.8718	2.2048	4.025	2.8934	2.6346	3.8032	4.1432	4.6473	3.4276	4.9505	3.0126	4.4522	4.0618	3.1827	5.1469	3.7214	4.8207	2.6276	4.4995	4.6415	3.717	4.5801	4.5625	4.8309	3.3813	3.9345	3.4841	4.2133	3.8074	4.8836	4.4436	5.8768	4.3792	4.2578	5.2246	4.3854	4.7908	4.8079	3.7301	3.591	4.5014	2.266
PF3D7_1019000.mrna1_1	PF3D7_1019000.mrna1_1;365	365	5.558	5.3208	5.3491	4.6594	3.3219	5.4578	3.0738	4.9955	3.3923	3.5135	5.5564	1.1375	4.9887	2.101	5.4705	4.5267	4.2449	4.342	3.7082	4.2743	5.2211	3.8943	4.2965	3.1699	4.2884	2.9745	3.6381	4.4679	5.572	5.8066	4.6803	3.1506	5.14	4.4074	4.9736	3.0875	3.4236	4.2273	4.1787	4.4229	2.6206	4.3089	4.4673	3.4019	2.585	2.7159	3.7623	4.4496	4.5416	4.5103	4.3618	4.5033	2.516	4.7153	4.1252	4.1169	3.5969	4.9369	4.8953	3.0993	5.0925	4.0661	4.2487	4.3709	3.5261	5.1156	3.5862	4.1659	4.2196	3.8309	4.3038	4.8802	4.7447	4.4496	5.0496	4.9103	5.1297	4.3434	5.2008	5.1631	3.8268	1.7442	4.7766	3.9973
PF3D7_1019000.mrna1_1	PF3D7_1019000.mrna1_1;366	366	5.1018	5.2106	4.7506	4.3262	3.8924	4.2434	4.3764	4.0045	1.7485	5.0058	4.0747	4.211	4.3234	0.2987	4.1938	4.669	4.6899	2.8379	4.1383	4.2008	4.7274	4.2396	4.5267	4.1069	4.4195	4.3147	3.8934	4.696	3.925	4.1285	4.295	2.1635	2.1077	3.5801	5.374	3.9819	4.4202	3.5298	5.6659	3.1651	3.7549	4.2373	3.7115	3.7876	2.3074	3.3576	4.1465	3.4764	4.2141	3.6358	4.7714	4.3526	3.0197	3.6599	4.5027	3.846	5.1997	4.6662	5.0879	4.0566	5.0712	4.3356	4.0444	4.7093	4.4033	4.1715	3.857	4.841	2.4931	5.0045	5.3611	4.5404	4.5638	4.3306	4.3205	4.2479	5.0849	3.4919	4.5934	4.8022	3.6253	2.6182	4.5198	3.8349
PF3D7_1019000.mrna1_1	PF3D7_1019000.mrna1_1;367	367	5.6056	4.8654	4.7164	5.0896	0.4957	3.5447	4.1408	3.6369	1.157	4.2913	5.202	3.6633	4.6439	1.7613	3.2296	4.6713	5.0241	3.904	4.5141	3.9523	4.2426	3.3771	5.2184	4.8374	3.9919	3.4168	3.7793	4.4182	5.1085	5.0639	4.6294	1.9107	4.5638	5.1404	3.4854	3.1043	3.0321	4.8074	5.2059	0	3.9011	4.3985	4.6542	4.6859	2.7442	2.856	5.2008	3.846	4.975	4.2079	5.073	4.7225	3.6135	4.1375	4.8972	3.8875	3.7592	4.3695	4.5217	4.8304	4.2795	4.5723	5.1566	4.6594	4.9069	3.4074	3.0704	4.5329	3.9542	4.4594	3.9326	4.2563	4.5993	4.4731	4.067	4.4189	4.9463	4.7032	4.8948	4.3082	4.1457	4.3052	3.511	4.0798
PF3D7_1019000.mrna1_1	PF3D7_1019000.mrna1_1;368	368	4.9941	5.0832	4.3861	4.7501	3.1359	4.6375	4.934	4.3526	2.7929	3.98	2.9279	4.2334	4.3971	1.111	4.0858	5.0781	4.84	3.729	2.3785	5.0166	4.4263	4.2472	4.5392	2.319	4.9621	0	0.9782	4.4429	4.5619	5.295	5.5122	2.4114	3.9681	4.2891	3.6554	4.2645	2.511	4.3757	4.7913	2.9709	4.7142	4.6696	4.1843	4.3277	4.433	3.3031	4.0108	4.6594	4.2987	3.7918	4.9136	4.9117	3.5385	5.2931	4.2365	4.5969	3.9117	5.1763	5.0264	4.4522	4.756	4.8202	3.9193	5.2728	4.3847	4.4822	4.2087	4.669	4.3349	3.9269	4.3847	5.3501	3.7824	4.3284	5.1127	4.6571	4.5033	4.2055	4.5601	4.1001	2.2449	4.4202	5.1408	5.1691
PF3D7_1019000.mrna1_1	PF3D7_1019000.mrna1_1;369	369	4.6005	4.9317	4.09	4.3533	3.6588	4.6305	3.2869	3.9449	2.6017	2.98	3.4725	3.5838	3.8278	0.5361	4.2623	4.8359	4.5154	2.4222	4.6218	3.6554	4.8104	4.1755	4.8068	5.1538	4.1227	3.7104	2.6253	3.3951	4.3806	5.2075	5.0505	0.757	2.1699	5.5005	4.0985	2.3785	3.6088	4.1961	5.5173	4.6439	5.1123	4.5656	3.0356	4.0968	4.2965	3.0738	5.1751	4.5969	2.3074	2.2079	4.3212	3.797	4.1301	4.9932	4.0781	4.4443	4.8768	5.4509	5.0866	3.266	4.144	4.3964	3.1922	4.8997	4.6814	2.433	4.5898	4.1432	4.5192	4.4874	3.6299	4.5329	4.3632	4.0892	4.3082	4.5564	4.7908	4.9547	5.1619	4.7296	5.3455	3.0479	5.3089	3.9681
PF3D7_1019000.mrna1_1	PF3D7_1019000.mrna1_1;370	370	3.9809	4.337	3.5248	3.8895	3.2219	4.2795	5.319	3.8826	3.3785	4.7735	3.7323	3.2854	4.9021	4.5361	2.6645	3.9607	3.7279	2.9819	4.5826	5.6331	3.6112	3.3406	3.254	3.3702	4.723	3.7981	2.0391	4.7148	2.2016	3.1243	5.4376	1.2079	2.969	3.9288	5.0374	2.9392	3.9855	4.6764	4.4957	4.2342	4.5826	1.6323	4.5317	3.9709	3.0374	2.9467	4.6141	4.5868	3.26	2.86	4.4168	4.1318	4.4276	3.1027	3.0875	2.585	3.7082	3.441	4.1027	1.7004	5.6378	4.7225	4.8006	4.3399	3.9146	3.1538	3.5632	4.2683	5.1305	3.7991	4.0303	4.6865	1.2449	4.3799	4.8822	3.8758	5.9619	3.2434	5.6294	4.3427	2.3132	2.319	4.3568	4.6375
PF3D7_1019000.mrna1_1	PF3D7_1019000.mrna1_1;371	371	5.4867	4.9388	4.488	4.8089	3.7814	5.2968	4.5336	3.6064	1.6645	4.2071	4.4594	4.4548	3.479	2.6346	5.6261	5.4542	3.2032	4.9179	3.7538	5.7173	5.682	3.4396	3.9467	4.1603	3.6253	0.0566	7.9786	5.1855	4.86	6.4586	5.0925	0.433	5.732	5.4313	4.5656	7.0962	3.9001	4.4522	5.557	5.1867	3.8953	5.1173	5.0246	3.4621	2.5435	5.1863	2.8953	4.8851	3.6611	4.4229	4.281	5.4101	3.0721	6.1299	4.4989	3.6736	4.5552	4.4256	5.254	3.1293	5.1355	5.7682	5.1779	4.9782	3.7225	5.5021	4.9411	4.8629	5.3381	4.7049	5.3537	4.4607	3.6949	4.7398	4.0505	4.942	5.8758	4.9411	6.1572	5.0951	5.3147	4.2411	4.749	4.0575
PF3D7_1019000.mrna1_1	PF3D7_1019000.mrna1_1;372	372	5.2946	6.213	3.0755	4.9345	3.7918	4.0557	4.3667	3.5323	0	4.6288	4.5668	3.8125	4.839	2.0496	5.0879	4.8161	5.4886	3.9269	4.6831	4.3568	4.5874	3.5692	4.2165	4.6223	4.5892	3.7814	10.2826	4.0892	5.057	5.684	5.6574	4.0678	5.4783	3.7027	4.1481	10.2469	4.5509	4.5091	4.6035	3.359	2.7268	4.6023	5.235	4.9458	4.8074	4.9864	4.2965	3.843	4.1227	5.1799	5.5398	4.8929	4.4976	5.3291	4.841	4.7527	4.3356	4.0383	5.3572	4.0798	4.9425	4.669	5.5419	4.5771	5.3868	5.4995	4.6479	3.6736	5.4912	4.6576	4.4893	4.5053	4.4699	4.6334	5.0544	4.4469	5.8352	5.3625	5.4097	5.3899	4.7581	3.1359	4.4535	4.6294
PF3D7_1019000.mrna1_1	PF3D7_1019000.mrna1_1;373	373	7.7029	8.3373	5.073	5.1715	5.4472	3.7655	7.0184	5.3761	5.9773	7.3918	6.097	3.8268	4.9103	5.1052	2.3868	7.098	5.489	6.1352	5.5951	7.9972	6.0712	5.5226	4.5868	6.4296	5.4162	0.1635	9.8882	5.1878	8.3571	8.8852	8.3874	2.6206	6.278	5.6938	4.9495	9.2482	6.68	4.9805	6.3909	8.9903	4.8115	5.366	5.0853	4.7944	7.801	2.8135	5.3656	5.5723	2.9411	11.3856	6.6529	5.2376	7.1769	8.6836	8.5067	5.4222	4.2608	8.5675	9.0467	6.8544	6.3866	6.9351	10.3952	7.7284	12.3426	7.6467	8.281	5.2403	9.4816	6.8526	4.4283	4.5534	10.2564	6.6651	7.2734	6.7231	7.2598	7.9843	9.0684	12.4414	7.7869	9.0975	4.5723	8.5727
PF3D7_1019000.mrna1_1	PF3D7_1019000.mrna1_1;374	374	6.143	5.8457	4.7996	4.9174	1.6462	3.857	5.5407	5.4617000000000004	1.4005	5.811	5.2319	4.9547	4.4634	3.6531	3.406	5.4406	5.72	8.3581	3.8748	6.264	6.1843	5.3107	4.9491	6.3241	8.3436	4.7756	8.7456	4.0321	6.6601	7.0682	6.2451	3.6542	5.1387	9.1959	4.5723	8.0633	5.223	4.4816	5.3992000000000004	5.6571	5.3551	5.2895	4.7861	4.9411	5.9809	2.84	4.8535	4.6088	3.9828	8.8935	5.3995	4.2273	4.9982	7.2545	5.5922	5.0224	4.3903	6.267	6.6685	5.8736	5.0117	6.5429	8.0154	5.7903	10.0416	5.5558	6.0115	3.9928	9.111	5.4912	3.2765	4.6938	7.6449	5.5503	5.8319	6.0781	7.3176	6.2128	5.8407	10.3676	6.0261	7.2654	5.3593	8.2148
PF3D7_1019000.mrna1_1	PF3D7_1019000.mrna1_1;375	375	5.8968	6.2083	4.7703	4.2728	5.013	5.1035	6.0766	5.3266	4.04	5.769	5.8081	6.6095	4.9676	1.3161	3.9107	5.7821	5.7837	8.4261	5.2001	6.9317	6.4609	4.887	5.0613	5.0725	8.279	4.1906	7.2809	4.6966	7.2667	8.6763	14.3563	4.306	6.5709	8.7124	4.511	7.2166	6.4743	5.1635	5.8748	5.7623	5.6616	5.6565	5.2494	4.4679	5.4084	3.366	5.9512	6.0892	3.0126	9.6284	6.9136	4.1969	6.1645	8.3339	6.5697	5.0781	4.0144	6.0056	7.116	5.5116	5.3237	7.3856	8.6362	4.7991	9.9344	5.9119	6.8086	5.3847	6.8199	5.8215	3.8197	5.6159	7.2556	6.1936	5.8664	5.4925	6.9389	6.9711	6.5727	10.372	6.1094	7.1005	5.585	7.4612
PF3D7_1019000.mrna1_1	PF3D7_1019000.mrna1_1;376	376	6.9662	6.7673	5.2418	5.4121	3.7409	3.9079	5.8659	6.0596	2.8115	6.6631	6.1833	6.4077	4.269	4.1587	3.0356	6.325	5.7905	8.099	2.9635	7.1678	6.5989	5.0807	6.3203	6.2703	7.9223	4.0215	8.5	5.3366	7.8975	9.6138	6.3792	4.017	7.1516	8.7255	4.8135	7.9666	7.1831	4.6915	5.1878	7.0673	6.8976	6.6245	5.6699	5.5091	6.4143	4.8445	5.0535	5.3107	4.2203	9.5167	7.2309	5.7677	6.0691	8.165	7.0235	4.1643	4.3009	7.2105	6.6449	6.0328	5.6631	7.5099	9.4044	6.0336	10.631	5.5765	5.8319	5.8293	7.35	5.6814	3.9864	5.8298	7.7165	6.3556	6.1424	5.5759	8.1467	6.6465	7.0695	11.0855	6.5237	6.8848	5.6999	6.9192
PF3D7_1019000.mrna1_1	PF3D7_1019000.mrna1_1;377	377	6.5664	7.7211	5.2555	4.9959	4.1587	5.4114	6.0598	5.7816	4.225	5.8171	5.0206	7.8126	4.7164	3.0755	3.5862	6.4036	6.0279	8.7656	4.6047	7.6883	7.0134	5.0121	5.3698	5.9319	9.5628	3.546	9.5689	3.9727	7.5289	9.2283	5.478	4.5993	6.8747	10.4059	4.2032	8.2234	6.8995	6.0135	4.6241	7.4259	7.712	7.2545	4.5078	5.0622	6.9022	2.8659	5.1014	4.7944	2.541	10.223	7.8102	5.2304	6.2776	7.5775	6.3503	4.3688	5.4835	7.0476	7.3031	6.5929	5.7983	7.5129	9.3521	5.8763	10.9674	5.7148	6.4067	5.4851	7.6558	6.1218	3.557	5.1239	8.5621	6.3956	6.4642	6.8312	8.1355	6.8725	7.147	11.4439	7.044	7.4867	6.5021	7.5995
PF3D7_1019000.mrna1_1	PF3D7_1019000.mrna1_1;378	378	7.8766	10.478	5.8989	5.8642	7.1309	6.7538	7.2292	6.5075	7.3112	8.219	8.003	9.6659	6.4538	7.3361	6.3768	8.5469	6.1459	9.3243	5.8605	10.8075	9.3751	6.0949	6.1146	8.7312	10.2128	4.706	10.7401	5.2593	10.7183	9.9411	7.9754	6.0723	8.9122	10.9657	5.076	9.8001	9.0364	7.6237	6.3604	10.0795	10.3754	10.8487	5.51	5.3806	7.8564	6.3163	8.0013	6.8636	4.7808	10.9567	9.8238	5.2369	6.724	9.3085	8.343	5.9787	5.1114	10.1152	8.2338	7.9767	6.6221	10.0105	10.6161	7.9684	12.1433	8.5078	7.1869	6.8188	9.0389	8.3418	6.321	5.5323	11.0989	7.547	7.756	6.6476	9.616	8.2464	7.8728	12.2857	7.7134	8.1431	7.7164	9.0775
PF3D7_1019000.mrna1_1	PF3D7_1019000.mrna1_1;379	379	8.338	10.8139	6.0985	6.2063	6.377	7.4152	6.1348	6.0246	5.917	8.5533	8.4226	8.9544	6.7109	6.5084	6.4874	8.5553	6.5877	11.5642	6.2265	10.5296	9.6398	5.5497	6.2504	7.9767	10.9116	4.6611	11.0514	4.3806	11.1105	10.0635	7.433	6.3072	8.68	11.7614	5.8607	9.7286	9.8836	6.3189	8.0323	10.6817	11.2502	7.8387	5.4022	5.269	7.6558	6.9423	7.7474	7.2544	5.7856	10.6567	10.5982	5.5014	7.2464	8.4447	8.215	5.4738	6.4769	11.043	8.2419	8.9654	9.5916	9.445	10.8987	6.9384	12.114	8.3427	7.4598	7.3164	9.01	9.2224	7.1003	6.1054	11.9559	7.3246	7.9723	8.9114	8.9432	8.4259	8.4405	12.2713	8.2555	8.1351	7.4591	9.3192
PF3D7_1019000.mrna1_1	PF3D7_1019000.mrna1_1;380	380	9.6633	11.9384	8.1629	7.3899	7.4711	7.4685	8.2737	7.9195	6.9077	9.9683	9.593	10.3554	6.4157	6.98	7.0754	9.599	8.541	11.0124	7.0653	11.2961	10.3676	7.0994	9.4112	9.5332	12.4011	5.464	11.1878	6.1703	11.3144	10.7125	7.6696	10.3455	9.187	12.8535	5.6991	10.6735	11.349	7.998	9.0812	11.7361	11.6127	9.4333	7.2434	6.2373	9.1839	8.6834	8.704	8.7885	7.9994	11.6124	10.1093	7.2959	8.5355	8.4855	11.0813	7.9325	7.5488	12.3304	8.69	8.3928	6.6485	11.1943	11.4354	9.0062	13.0832	9.515	8.0777	7.4198	10.4733	10.9534	8.0562	7.9563	13.0474	8.4742	8.2042	8.0991	11.161	9.1824	8.6778	13.3618	9.3066	9.2552	7.6161	10.2721
PF3D7_1019000.mrna1_1	PF3D7_1019000.mrna1_1;381	381	9.5817	12.4045	7.0071	7.8328	8.0399	7.8308	8.7305	9.1192	8.2084	10.1074	10.3339	10.8154	7.9221	8.3197	8.2498	9.7436	9.0497	11.9108	7.499	11.6115	10.9373	7.0875	9.8076	9.3182	11.6805	9.0322	12.1735	7.0703	11.9996	10.8908	8.8847	10.5821	9.4436	12.3255	8.8666	11.7438	10.5009	9.6653	9.1465	12.1968	12.6789	8.5548	7.9795	7.8322	9.0187	8.6214	9.9321	9.0392	8.5163	12.5922	9.4707	7.802	8.8781	9.7938	9.2259	8.7155	7.401	12.4827	8.9847	8.3976	7.6633	11.0259	12.1255	10.1284	13.799	10.1782	8.7705	7.4022	10.4557	9.3229	8.7208	7.5537	13.8755	9.116	8.2658	8.0077	11.3747	9.9416	10.0474	13.9413	10.3736	9.9668	8.4793	10.4248
PF3D7_1019000.mrna1_1	PF3D7_1019000.mrna1_1;382	382	8.7412	11.1609	5.9914	6.047	6.4935	6.2329	6.1112	6.3693	6.6558	9.5191	8.1863	9.6306	6.42	6.1504	6.1276	7.9464	6.4385	9.5783	4.5717	10.2305	9.5376	5.5868	7.175	7.3408	8.4453	5.1763	10.4091	4.8384	10.7474	10.2201	7.905	7.5164	7.8217	9.0157	4.5454	8.8837	8.2977	8.3579	6.781	10.592	11.4143	6.6472	7.3561	5.8117	7.4281	6.2479	8.6355	7.2224	6.0663	9.5925	9.2626	6.0394	7.2665	7.5709	8.7833	5.6899	6.6622	10.6585	6.7981	7.502	6.6039	9.1022	10.9828	7.5383	12.1959	7.5459	7.3781	5.8199	8.629	8.9724	5.1518	5.4463	11.8991	7.4424	7.2296	6.8846	10.1609	8.7269	7.273	12.3293	7.0376	8.2312	5.8679	9.7591
PF3D7_1019000.mrna1_1	PF3D7_1019000.mrna1_1;383	383	8.4744	10.4677	6.2754	7.114	6.2884	5.8844	6.5919	6.2426	6.1189	9.4813	7.9664	10.34	6.9192	5.7222	5.1052	8.093	5.578	10.2403	7.8117	9.5057	10.3999	6.0875	8.0862	8.2275	6.1144	4.3806	10.7496	6.8432	9.9493	10.5854	7.4966	7.53	8.3332	6.6861	3.7082	10.392	7.8864	8.4203	7.2476	10.5982	8.5735	8.4274	6.5173	5.2188	7.8262	5.6993	8.98	7.1306	5.1851	10.4589	7.882	6.5532	7.5582	6.785	9.585	5.0009	8.116	9.138	5.8288	7.0407	7.3189	7.5361	10.7948	7.1512	11.2799	7.7175	7.7929	5.8763	9.6167	9.0513	5.0036	5.4676	9.4462	7.0997	7.4389	7.6068	8.4903	8.0095	7.5472	11.6789	7.1759	8.7893	6.2277	9.8609000000000009
PF3D7_1019000.mrna1_1	PF3D7_1019000.mrna1_1;384	384	7.5782	6.2126	8.3198	4.0557	5.1371	5.1534	5.116	4.263	3.7845	8.5193	4.5192	8.2677	5.3844	3.9846	5.4053	6.1906	4.464	8.2471	4.5862	6.3212	7.4828	4.0678	4.9828	6.1564	3.466	2.0976	9.5251	4.6253	6.8077	8.3645	6.4212	3.8963	7.3366	4.6433	4.9923	8.9054	7.2643	4.8063	4.6467	3.1326	5.879	6.4588	5.2071	4.0135	5.6106	4.7065	6.0038	4.4316	5.2824	7.4895	5.7509	4.382	5.879	5.7315	9.1739	4.6299	7.4141	6.0659	5.4696	5.2547	4.756	3.9955	7.308	3.5741	5.7837	4.5084	5.8447	5.1461	7.7473	7.5982	4.327	4.2765	6.1117	4.3533	5.6795	5.0587	6.153	5.439	5.3473	6.1767	4.7544	4.266	5.6834	8.4694
PF3D7_1019000.mrna1_1	PF3D7_1019000.mrna1_1;385	385	5.3158	6.1789	12.0412	5.9984	7.0087	4.5336	5.3316	5.1623	5.0794	6.0257	4.8202	5.1546	5.5671	6.1383	3.6747	5.4138	6.4617000000000004	5.1114	4.7393	5.0535	7.4253	3.8826	5.5671	5.5726	3.9373	3.9773	4.1052	3.7388	5.8331	6.757	6.5461	5.2895	4.6719	3.211	4.7442	2.4436	6.9032	5.5804	5.6582	4.8405	3.9439	4.477	3.7645	4.8278	3.9681	4.6017	6.253	5.3882	10.2981	4.6508	5.1687	3.8709	2.4249	5.2657	5.0347	4.3764	7.6937	5.6952	5.1469	3.6668	5.2976	5.6665	5.0308	8.9048	6.454	4.9819	5.6806	4.6622	7.7888	5.4043	5.0431	6.097	5.0613	4.9837	4.5072	5.575	7.6436	5.4336	8.2268	6.7995	4.4529	6.0706	5.4114	8.4731
PF3D7_1019000.mrna1_1	PF3D7_1019000.mrna1_1;386	386	5.251	4.7366	4.7682	5.1318	3.6904	5.2653	4.5014	3.5558	2.846	4.3327	4.7602	4.5008	4.2273	4.4535	4.5589	5.3031	4.4168	4.4489	3.126	4.4236	5.1719	4.1755	4.266	4.1843	5.076	4.9322	3.9928	4.6786	4.4107	5.0005	5.3757	5.2972	3.3234	5.6118	3.3016	0.7908	4.4033	3.717	4.7425	3.8319	4.4141	3.7192	4.9561	4.4822	5.4353	3.8836	4.7897	4.6633	4.5844	4.2898	4.582	4.1202	3.0339	4.3688	3.4841	4.6999	3.4542	3.8689	5.6369	4.6999	5.1953	4.2133	4.917	4.4094	4.7533	4.957	4.6616	4.7469	4.8605	5.3345	3.9402	4.8625	4.4751	4.4443	3.7004	5.0144	5.1807	4.5729	5.5251	4.359	4.4182	4.6421	4.0117	5.463
PF3D7_1019000.mrna1_1	PF3D7_1019000.mrna1_1;387	387	5.4565	4.0303	5.7409	4.2935	3.1326	3.9718	4.8268	4.4963	3.4046	4.3533	4.2403	2.0286	3.4607	0	3.6182	5.0772	4.1408	3.4182	4.3477	4.6513	4.7766	4.1611	4.2994	0.6871	4.8248	2.6299	2.8856	4.6594	3.8738	5.602	5.2694	4.1043	4.2273	4.4731	3.9165	3.6053	4.8001	4.347	4.6775	2.842	3.757	5.3198	3.5826	4.4555	3.926	3.1194	5.3899	5.0815	5.4702	4.382	4.5711	5.9079	4.2257	4.2411	4.5229	3.6792	4.4189	4.5046	5.3045	4.5472	4.649	4.4202	5.1412	4.4463	3.9718	4.4535	3.9514	5.7634	5.3771	4.846	2.9745	4.2698	4.6182	4.4222	4.6943	4.0072	5.489	2.8972	4.9741	4.4456	4.4449	4.8176	5.5963	5.1977
PF3D7_1019000.mrna1_1	PF3D7_1019000.mrna1_1;388	388	5.1001	4.9317	4.6294	4.7027	3.859	5.6097	4.8909	3.6369	0	5.7645	3.1375	4.2494	4.7344	3.1538	5.4443	4.7929	5.5659	2.3896	4.1546	7.1965	5.2544	4.2593	5.1428	2.7592	5.1918	3.8022	4.9035	4.7735	4.3441	5.1276	5.3995	2.7782	4.5632	5.0027	3.2957	3.3219	4.1202	4.7159	5.3441	4.9551	4.4809	4.4189	5.23	5.098	4.3597	4.8001	4.7452	3.8649	4.6719	1.8278	4.3306	4.6915	2.862	5.1408	5.2207	4.5735	4.8545	5.0652	5.1169	3.6017	5.111	5.3947	5.263	5.1687	4.9505	5.3625	4.3205	4.266	4.4189	5.3551	5.0067	5.1081	4.2273	3.9317	5.151	5.1035	5.812	4.0488	4.8202	3.8875	5.7939	4.121	4.4699	4.6685
PF3D7_1019000.mrna1_1	PF3D7_1019000.mrna1_1;389	389	5.0717	5.3009	4.8022	3.9625	3.844	3.8197	4.6467	4.1611	2.6781	3.2464	0.9635	1.3505	4.845	3.4423	1.6736	4.4686	5.4107	1.6276	4.7393	4.7027	4.1811	3.6611	4.354	4.2943	3.4529	3.8943	3.9107	4.6871	2.9317	4.2296	5.1144	3.8053	5.0422	3.5632	4.0824	3.7793	4.1627	4.9045	3.8689	4.2311	3.4854	3.5668	4.4621	3.8012	2.1667	3.8258	3.3234	4.1827	3.2172	1.8115	4.2373	3.5423	4.4463	4.3597	5.0989	2.0036	4.6112	3.8012	4.8395	4.4731	4.1843	3.0807	3.6427	5	4.0426	5.0725	2.4303	4.1202	3.9079	3.7495	3.841	3.846	3.8748	4.3792	4.5385	4.1827	5.6999	3.3896	5.3923	5.7988	4.6253	0.5558	5.1039	4.2273
PF3D7_1019000.mrna1_1	PF3D7_1019000.mrna1_1;390	390	5.116	5.8281	4.3903	4.2288	3.9579	4.2118	4.9098	4.7923	3.1391	5.0027	3.7257	3.6542	5.3736	0.9709	4.723	4.995	4.1659	3.8248	4.5429	4.9964	4.5856	5.2675	5.4679	4.9222	4.254	4.4343	5.4386	4.2869	5.4433	4.9126	4.634	4.2494	5.1627	5.2694	4.8079	4.8217	4.257	4.7328	5.285	4.5367	2.121	3.9681	4.1603	3.3132	4.2735	4.3441	2.9505	4.6005	4.0652	4.856	5.2346	4.3363	3.2296	5.2369	4.6899	3.5534	5.1934	4.0652	5.5629	5.2063	4.266	5.3975	4.4033	4.7708	5.7837	5.2683	4.0152	5.5844	5.0018	4.6363	4.3277	4.717	4.5116	4.7581	4.382	4.9227	5.537	4.4899	5.709	4.9006	4.6029	4.2464	5.7038	5.8924
PF3D7_1019000.mrna1_1	PF3D7_1019000.mrna1_1;391	391	5.4246	4.9722	4.8634	4.7306	2.7159	4.225	4.4148	4.1795	2.5583	5.272	4.0522	4.0747	4.433	3.3001	4.2891	5.2369	5.3681	3.5632	1.6276	4.7892	4.0695	4.7285	4.6673	3.696	4.7766	3.9681	3.488	5.2728	4.8861	2.7991	4.8763	3.6668	4.4423	5.0144	5.5261	2.6803	4.0959	4.0858	5.0448	4.269	3.9653	2.275	4.2296	4.7274	2.9542	4.3255	5.3352	5.8362	3.6599	4.0755	4.5423	5.1297	4.0942	5.243	4.2876	3.8248	4.842	4.861	5.5248	4.4476	4.8595	4.9369	3.9754	4.5789	4.9444	4.6616	4.7043	4.9227	4.5564	3.845	4.0712	5.3975	4.3234	4.384	4.4822	5.2612	5.856	3.6859	5.8972	4.8022	3.943	3.7698	3.5957	4.3576
PF3D7_1019000.mrna1_1	PF3D7_1019000.mrna1_1;392	392	5.4925	5.6531	3.5969	5.1346	4.0488	3.9607	4.8037	4.9846	3.9672	3.9392	4.1953	4.6288	4.8063	2.3868	4.1961	4.4828	5.488	3.5862	3.6576	4.4647	5.0613	4.9326	5.3111	4.839	4.9787	3.0268	6.0215	4.4263	3.7257	5.2642	5.0103	3.8639	4.464	5.5457	5.2456	4.4376	4.0883	5.7634	5.3688	4.5484	4.9828	4.0909	4.477	4.4738	4.0312	5.0959	3.9279	5.2675	4.8243	3.2555	6.6529	4.7986	4.6112	4.6651	5.6008	4.5747	5.0126	5.5928	5.9239	4.7458	3.8176	6.121	5.2968	5.2491	4.1235	5.1449	4.4983	4.5729	4.3505	4.6904	4.4229	4.3023	5.7592	4.6988	5.2581	4.4912	6.7144	4.204	5.749	4.935	5.7766	3.5059	5.7282	4.8841
PF3D7_1019000.mrna1_1	PF3D7_1019000.mrna1_1;393	393	5.3359	5.211	4.8395	4.607	1.6781	3.9336	3.9653	2.7137	3.4906	6.7491	5.0845	3.3937	4.1651	3.4568	4.6387	5.2547	4.8763	5.632	4.1667	5.0188	5.1591	4.4195	5.8853	4.0875	5.2976	3.9882	4.8709	3.9754	4.0849	4.3226	4.9284	5.2441	4.591	5.7918	4.8595	4.7323	3.5741	5.0272	5.2798	4.8664	4.5354	3.3799	4.4135	4.8268	5.9903	4.6915	3.905	4.4033	3.9212	3.6182	5.3038	4.5454	3.5261	4.5534	3.257	3.4436	3.1619	5.8921	5.2223	3.3909	4.4542	2.9764	3.7581	3.4725	5.0067	5.1493	4.1383	4.9759	4.6594	4.4256	3.4828	5.5777	5.9975	5.4973	4.856	5.157	5.7942	4.4861	5.649	4.1449	5.5097	3.852	4.7913	4.6679
PF3D7_1019000.mrna1_1	PF3D7_1019000.mrna1_1;394	394	5.5601	5.2199	5.4353	4.3716	3.6485	4.1961	5.0422	4.5173	4.4957	4.4828	4.1383	2.9088	4.3785	5.3747	4.0391	5.8934	5.0951	3.2126	4.1659	4.9435	5.4963	4.1276	4.6473	3.6702	4.9006	4.4476	4.3406	4.2928	5.862	5.9307	5.8395	4.3533	5.0785	4.858	3.5084	4.4046	4.2311	4.8639	5.0622	5.5267	4.3971	4.1779	4.079	4.6229	4.4607	1.9598	4.7808	3.4423	3.2735	4.5922	4.2403	4.9486	2.9764	4.5656	5.1926	4.3384	4.6194	5.6536	5.9857	5.0286	5.2346	4.3964	5.0858	5.295	4.9667	4.6724	4.1127	5.859	3.7845	4.1851	5.2215	3.9288	5.1715	4.7082	4.9069	5.3586	5.8074	3.3377	5.3761	4.0644	4.9122	4.4087	5.0036	5.1289
PF3D7_1019000.mrna1_1	PF3D7_1019000.mrna1_1;395	395	5.714	5.875	4.8369	5.0067	4.0072	4.3785	5.6191	4.2172	3.6253	5.4439	4.2935	5.044	5.101	2.6229	4.0892	5.4515	5.2075	3.4594	4.9198	5.8615	4.9635	5.5916	5.1771	6.4	3.4168	5.3111	4.2876	5.2791	5.7153	5.6502	5.9126	1.6369	5.9937	4.7819	3.645	2.9561	3.8758	6.4075	5.8158	4.4469	5.2422	4.1579	6.0159	4.4653	4.3089	3.6334	5.0027	5.114	4.2449	3.111	5.0661	4.8555	4.6462	5.5091	4.6814	4.7474	4.1481	5.6707	4.9612	6.6663	4.2758	5.8253	5.8743	4.3688	5.1064	5.0058	4.8689	5.7148	5.3978	4.8846	4.3434	5.1412	4.4363	5.1027	6.6456	4.554	6.4777	5.7748	5.7522	4.5957	4.1094	3.0339	5.7973	5.8291
PF3D7_1019000.mrna1_1	PF3D7_1019000.mrna1_1;396	396	6.3228	5.704	3.7398	4.7388	2.5261	3.2296	5.5699	4.0909	3.0197	5.0343	4.251	4.1985	5.4057	4.0321	4.1795	4.6758	4.5497	3.437	3.7538	4.3861	4.9439	5.993	5.5762	5.5395	6.0197	4.2296	4.9919	4.433	5.5018	4.9551	5.4094	4.157	5.8349	4.7965	5.057	3.0268	4.4222	4.8904	4.5771	4.3576	3.5148	3.61	4.986	4.079	5.1831	3.6053	4.8555	4.238	4.1268	4.607	4.3341	5.0094	3.1043	4.7687	3.5361	3.5509	4.5595	4.4854	4.9982	4.634	5.3754	5.7774	5.2032	5.2157	5.6611	5.4588	4.4222	5.7803	4.7274	5.1342	3.8885	4.8914	4.4456	4.9919	4.204	4.8924	5.9658	5.6599	5.4912	4.2441	4.5002	4.0152	4.7692	5.9307
PF3D7_1019000.mrna1_1	PF3D7_1019000.mrna1_1;397	397	5.0299	4.7629	5.116	3.8309	2.8278	4.6736	5.2165	4.5838	1.856	4.3016	4.9317	4.7549	5.4229	3.9477	2.7908	4.9293	4.6323	4.5416	4.6904	5.2199	5.6094	4.263	4.712	4.6294	5.04	3.4396	5.7666	5.1387	4.3241	5.3653	4.7409	4.5916	5.0009	5.2627	4.9458	4.4535	4.9388	5.2269	4.9575	4.3082	4.4135	4.111	4.6571	4.4489	5.2071	4.2464	3.373	4.7323	4.7565	4.2972	5.5454	4.6792	4.7517	4.5072	4.1595	4.025	3.7377	5.047	4.8625	5.1566	3.9184	4.9741	4.1707	4.8304	5.1202	5.8485	2.4195	5.6857	2.6346	2.8953	3.7897	4.8435	5.4741	5.599	4.6531	5.2946	5.3709	4.1285	5.6121	4.4783	5.2242	3.7729	5.4216	5.0785
PF3D7_1019000.mrna1_1	PF3D7_1019000.mrna1_1;398	398	6.1991	4.1922	4.813	5.3823	4.0206	3.6656	5.4293	3.0108	4.0081	4.9855	5.0108	5.04	4.0738	2.1699	4.2342	4.9383	4.9649	3.0018	4.3248	4.0832	5.3176	3.0514	5.0054	4.6651	4.2079	3.6029	4.3771	4.3736	5.823	5.3165	5.6109	3.4931	5.3366	5.7578	3.332	4.1309	4.1667	4.4828	5.0866	4.5497	4.2758	2.9964	4.4469	3.406	4.7404	4.295	5.5768	4.3161	3.4343	4.5577	5.6651	3.8053	3.2188	5.7192	5.8904	3.7929	5.0241	4.7268	4.9841	4.8074	5.6132	5.2821	5.332	4.6865	4.8972	5.7824	4.9045	4.5354	2.2141	4.7153	4.3646	5.1404	4.7981	5.093	4.2608	4.6899	6.0376	4.0036	5.7554	5.0431	5.4928	3.4673	4.8709	4.7197
PF3D7_1019000.mrna1_1	PF3D7_1019000.mrna1_1;399	399	6.4306	5.3896	3.5021	5.1855	3.841	4.3052	4.7501	2.7549	1.9928	5.8612	4.2149	4.4053	4.7093	4.009	2.4222	4.5886	5.0824	3.6369	5.1562	4.0233	5.2071	5.3309	5.1252	7.9865	4.8649	3.742	4.9937	4.7554	4.7452	6.031	5.3823	2.9561	8.432	4.8115	5.047	3.5021	4.9345	5.4902	4.9165	1.9449	4.0841	4.851	3.9269	3.7126	3.3964	3.9203	4.7071	4.5497	3.5447	4.3413	5.0334	4.2055	3.1243	5.4239	5.1751	4.2517	3.8895	6.1989	5.2791	2.7181	5.4479	5.5683	5.5339	5.1481	5.332	5.3778	4.8934	5.489	5.6764	5.7866	5.2746	3.9579	5.8181	4.6594	5.2122	5.5154	5.9052	5.4456	5.7748	3.384	5.1977	4.0678	5.5478	3.7687
PF3D7_1019000.mrna1_1	PF3D7_1019000.mrna1_1;400	400	6.073	8.0543	5.5546	5.4812	2.0036	5.3154	4.8679	3.6439	3.585	5.2479	4.3219	5.7298	5.5717	2.6915	3.9193	4.9968	4.6662	4.5963	5.0206	5.1169	4.8846	5.1428	4.4249	7.9386	5.5267	4.1243	5.6215	5.6369	5.853	6.0953	6.1813	3.257	7.6967	5.0259	4.904	5.6885	5.0435	4.7371	4.8359	3.5874	3.7856	4.607	5.067	5.6349	5.2902	4.5033	5.7533	4.7126	3.5922	5.6073	6.0391	5.4764	4.2095	5.8482	7.116	5.6026	5.144	5.9255	5.7227	4.8495	9.1145	6.4468	4.9832	5.2869	5.1412	6.4172	5.374	5.9741	4.9288	5.2987	3.9727	4.7724	5.6882	5.1771	5.9319	5.0687	5.9265	4.8674	6.3439	5.9575	6.8099	4.9773	5.8053	6.1961
PF3D7_1019000.mrna1_1	PF3D7_1019000.mrna1_1;401	401	6.6781	8.5251	4.8792	4.5644	3.06	5.3792	5.8199	5.2724	4.2342	6.2587	5.3995	6.6039	4.9964	2.263	4.6212	5.1534	6.4026	4.9307	5.1934	5.9953	6.2806	6.1777	4.3611	4.4283	5.5404	4.8334	6.2367	5.3107	5.073	7.1304	6.1955	3.1715	5.1018	5.854	5.6826	5.0566	5.8527	5.5826	4.7719	7.2715	5.0909	4.5072	5.3413	5.9894	6.2935	5.0005	4.2555	4.6899	4.917	3.6088	6.0065	5.3288	4.4731	5.905	6.4767	5.591	5.0544	5.596	6.2271	4.9141	4.6792	6.0323	5.5814	5.7884	4.6218	6.9832	5.6985	5.4552	4.7871	6.1493	5.0461	5.464	5.5198	5.6505	5.4019	5.3512	6.6743	5.6554	6.5304	4.3639	7.0469	5.1493	5.9388	5.5401
PF3D7_1019000.mrna1_1	PF3D7_1019000.mrna1_1;402	402	6.4266	9.1484	4.3462	5.6188	3.3391	5.3802	6.1633	6.8248	4.915	5.7382	5.7407	9.0652	5.7541	3.645	5.0067	4.9212	7.0125	6.2568	4.8445	6.6444	6.2555	8.2048	9.2492	8.0868	6.1106	6.3866	6.5809	6.6172	5.6369	7.0979	8.9534	9.3425	7.9938	6.6493	6.8869	5.4838	5.2694	5.2196	5.5616	8.8801	2.7049	5.2311	6.1665	5.9903	4.4155	5.8999	5.3558	4.3327	3.6758	5.8858	5.8316	6.2826	3.6462	6.1089	7.183	4.846	5.3455	6.0356	7.7456	5.0592	5.6032	6.0753	5.2102	5.9212	7.1003	7.8059	5.3169	6.5514	4.4828	5.7642	3.6531	5.2304	6.849	7.7284	6.1629	6.057	6.4363	6.3304	5.7145	7.7453	7.5572	5.3785	7.4776	5.005
PF3D7_1019000.mrna1_1	PF3D7_1019000.mrna1_1;403	403	6.3776	6.8381	4.774	4.9373	4.9542	5.5248	5.6648	5.8425	4.1424	6.1212	6.9464	6.4072	4.3667	4.9528	5.7533	5.7714	6.3735	5.0197	7.9872	4.9495	9.3523	5.9179	6.0725	8.3696	6.1504	7.4398	5.5629	8.9526	5.6562	10.015	6.2911	5.3027	9.2387	7.1151	6.5236	4.9955	5.3001	5.1264	4.6153	5.5696	4.3334	4.8053	6.3138	6.4434	5.7452	5.2817	6.706	4.7485	4.6865	5.7856	5.0639	5.8502	4.0215	6.0283	6.6747	6.4589	5.347	4.9131	6.6307	5.2735	5.3295	5.266	6.0944	5.9957	4.8074	7.8552	5.7181	7.6044	6.5914	6.4034	5.342	6.3125	5.5198	6.7765	5.5005	6.0319	6.9088	6.0226	6.8718	6.0038	7.3925	5.596	8.2048	6.5735
PF3D7_1019000.mrna1_1	PF3D7_1019000.mrna1_1;404	404	6.6368	6.0054	5.0824	5.6191	4.925	7.4558	5.8792	6.4365	4.3176	6.2979	6.6418	6.2213	5.5245	5.0557	7.0039	5.7325	6.4038	4.6696	7.2801	6.0422	7.7815	6.9411	4.742	7.2754	6.8957	3.9644	6.9396	7.2889	6.1603	8.2672	6.9914	3.0583	7.7432	7.0686	5.6035	5.0356	5.9189	5.4601	5.1412	4.607	3.4931	4.3771	7.8076	8.8808	5.5527	6.6793	5.6421	4.3646	4.3868	4.6848	5.8492	5.114	4.6576	5.7626	7.1798	6.1556	5.1795	6.602	5.9373	4.4848	5.7134	5.7714	6.7293	7.4854	7.2576	8.2223	5.5484	5.8304	6.1104	6.7225	5.9964	6.1902	7.7479	5.7276	6.3422	5.1214	6.8764	5.7471	7.2532	7.7785	7.2623	4.8787	6.5192	6.6559
PF3D7_1019000.mrna1_1	PF3D7_1019000.mrna1_1;405	405	6.3595	6.1595	5.1243	5.8758	4.121	6.5656	6.4535	5.7921	4.054	6.4315	6.7089	5.3775	4.7098	5.0281	6.6914	6.606	5.9773	8.6921	4.5613	6.0009	6.1568	7.0419	5.7123	7.6716	6.1369	2.9523	5.1847	6.1216	6.2638	7.0514	6.4689	4.6153	7.1045	7.4811	5.5348	5.1342	7.154	5.3212	5.0828	5.6843	5.1424	4.9269	6.5	9.6974	5.5714	5.1727	5.3169	5.5229	4.7054	5.3147	8.3956	4.9298	6.1739	6.1256	6.2155	5.6194	5.8225	6.4031	7.4257	4.7148	5.2972	6.4857	5.4512	6.4603	7.2008	7.3852	6.2055	5.2506	7.0379	6.4648	6.4243	5.8053	6.5507	6.8393	6.3749	6.2748	6.855	6.2707	7.2643	7.1691	6.6526	5.9042	6.2104	7.0937
PF3D7_1019000.mrna1_1	PF3D7_1019000.mrna1_1;406	406	6.6244	5.2739	5.4552	5.5273	3.0215	5.8339	5.1651	5.4016	3.9791	7.5771	6.856	3.7761	5.3775	3.9345	5.6008	5.2769	5.1965	5.897	4.0909	4.9607	6.609	5.6427	5.2468	9.3201	4.3743	6.4817	6.0902	5.8926	5.6259	7.1398	6.8867	3.7398	8.6844	5.9333	6.1069	5.2079	5.8615	5.7821	5.2315	4.7159	6.1661	4.6932	6.4749	6.7529	5.8166	4.7279	7.0686	5.43	5.4854	6.0301	4.7554	5.6259	5.029	6.6626	7.2023	5.8733	4.696	6.586	6.1266	6.1743	5.7533	7.1973	7.3117	6.9105	6.7572	6.1651	5.7684	5.9439	6.4096	7.4388	5.4296	5.359	7.5159	6.029	5.8654	6.0585	7.0866	6.413	7.4839	6.7602	5.8334	6.2819	6.9167	6.2815
PF3D7_1019000.mrna1_1	PF3D7_1019000.mrna1_1;407	407	6.3802	5.7374	5.0387	5.8782	5.1428	6.0757	5.2453	6.0281	4.4175	6.5037	7.2467	5.6682	5.9383	5.1631	6.3896	5.4912	5.0215	5.2296	5.7328	6.2411	6.013	5.9809	5.7814	9.9122	5.8512	6.1971	8.2127	4.0036	5.7126	6.813	6.2627	4.61	9.944	5.8951	6.7144	6.9198	7.7175	5.0751	5.144	4.4757	4.7814	5.2873	6.3498	6.8881	6.7824	5.6645	6.7308	4.6177	4.7436	7.8459	5.7431	5.99	6.0693	5.133	6.4487	5.6596	5.5795	6.5817	6.7821	5.9759	5.4715	5.9955	7.0852	5.5984	6.6999	5.3183	5.7236	6.0845	5.306	6.5251	5.4538	4.1506	6.1691	7.1032	5.4584	4.8283	6.9397	7.3399	6.7964	7.1726	5.4482	5.6755	6.4077	5.1198
PF3D7_1019000.mrna1_1	PF3D7_1019000.mrna1_1;408	408	6.2255	5.5555	6.4989	5.5948	4.3757	7.1608	6.7538	5.5264	3.7093	6.8241	7.5942	5.8904	6.0352	5.5829	6.6172	7.0815	4.5472	5.9243	5.8004	5.1309	7.2976	7.5224	7.1698	10.9716	5.6814	5.7137	7.6212	5.7458	5.9062	8.5852	7.6768	7.1448	11.0361	5.7087	4.856	7.316	11.5588	5.5963	4.5975	4.9832	5.2005	6.954	7.0011	9.1411	5.1747	6.8144	6.8777	5.7342	5.1534	7.193	6.0106	6.8784	6.6964	6.2046	7.7511	6.5803	5.0135	7.4806	6.6555	5.3611	5.1591	6.5152	6.6463	8.0046	8.4972	6.5223	6.1593	6.3154	9.7481	7.2933	6.3207	5.0272	8.224	6.5531	6.705	6.0199	6.983	7.3508	7.3633	8.4172	6.1797	5.9001	7.2596	9.6315
PF3D7_1019000.mrna1_1	PF3D7_1019000.mrna1_1;409	409	6.758	6.132	5.3611	5.3937	5.0255	6.1779	7.7954	5.9013	4.6218	7.5013	8.0859	6.2662	5.9853	5.0264	6.0179	7.4598	6.1416	6.2798	5.3896	6.6996	7.8858	6.6093	9.0408	10.5639	6.7142	4.2898	7.1148	5.374	6.1625	8.9911	6.4875	8.8325	10.4083	6.0204	5.5601	7.011	11.0167	6.0135	4.723	5.1659	6.2382	5.8425	6.0193	7.952	6.6885	5.5711	7.522	5.634	5.0755	6.4146	6.2077	6.4426	5.6153	6.4058	4.9616	5.3851	4.627	6.6053	6.708	5.2847	6.3546	6.6427	6.5965	7.2753	8.042	6.5357	6.6296	6.0444	9.1003	5.359	5.2487	5.5469	7.9705	5.5125	6.4939	6.1504	6.7215	7.2498	6.8307	8.0846	5.2161	6.9777	7.4959	9.495
PF3D7_1019000.mrna1_1	PF3D7_1019000.mrna1_1;410	410	6.6813	6.3639	5.3757	5.8667	4.6971	5.6562	5.1235	5.0241	5.09	6.4261	7.2118	8.6205	5.1334	5.3103	5.6106	5.1811	5.7631	5.4168	5.673	6.8542	6.6369	6.074	10.3921	8.8728	5.4909	5.6585	5.5072	5.2813	6.015	6.684	6.3832	10.5184	7.8371	4.4686	4.7756	5.3768	8.5689	5.4822	6.6266	5.0725	4.2817	6.9324	5.2184	5.6162	5.3455	5.4584	6.1757	6.2999	4.5969	8.6409	5.7772	5.5659	9.765	5.9131	5.6118	5.9378	5.4983	6.6112	6.1268	4.7981	5.4947	5.911	5.1711	6.7956	6.7167	6.0139	4.5002	4.8629	8.3078	7.7013	6.6294	4.9336	7.5933	5.1297	5.8582	5.3743	7.0875	6.6662	7.5237	7.562	5.9791	5.6305	6.3441	7.7494
PF3D7_1019000.mrna1_1	PF3D7_1019000.mrna1_1;411	411	6.4535	6.4153	7.1879	5.4097	6.0659	6.8872	6.2397	4.8992000000000004	4.6398	8.3695	7.2313	5.4128	5.7153	5.4002	6.2304	6.2673	5.1514	7.4656	5.9136	6.0195	6.394	5.4515	6.189	11.0072	5.6305	5.2319	5.942	6.0485	6.2128	5.8169	6.0682	5.3345	10.9473	5.9966	5.2861	5.6659	10.2099	6.7586	5.2619	4.7613	4.0188	4.8384	6.3981	6.1206	5.5598	5.7184	9.3312	4.8293	4.7544	7.2802	6.8315	6.5905	9.2646	5.0193	5.6061	5.047	5.7388	6.8148	6.688	4.8435	5.7043	6.9068	7.3102	5.3452	6.093	6.5325	5.6662	5.8296	5.4744	5.4148	5.4005	5.0587	7.9239	6.1375	5.1619	6.2112	8.4277	7.0081	7.2251	6.887	6.9212	5.3681	7.6497	5.732
PF3D7_1019000.mrna1_1	PF3D7_1019000.mrna1_1;412	412	6.8554	5.1152	7.294	5.4928	8.4417	6.7503	7.1714	5.8342	6.7623	7.7889	7.6995	6.4586	5.44	8.2986	6.1221	7.7737	7.1907	6.4111	5.861	9.1555	7.1444	5.1293	6.8637	9.5581	8.0106	5.4195	8.1811	5.3187	9.3298	6.9499	6.4269	6.4276	9.6477	8.1589	5.714	8.9901	11.8023	7.5743	5.2513	4.669	4.3625	4.6135	5.9227	5.7986	5.8921	6.4185	9.5912	5.5524	7.5804	7.839	5.4366	6.4697	5.5798	5.769	4.3597	7.1828	5.408	6.0328	5.9864	5.916	5.9593	6.6549	7.7175	5.3309	5.7268	7.7355	4.3547	5.7626	5.3092	5.1711	6.1583	5.7342	7.7105	7.5275	5.7514	5.826	7.8567	6.822	5.8314	6.5247	7.8496	5.8936	7.4235	4.8738
PF3D7_1019000.mrna1_1	PF3D7_1019000.mrna1_1;413	413	7.0023	6.478	8.9643	4.9649	6.5561	6.3674	5.6719	6.7471	6.5839	8.1315	7.879	8.2276	5.8829	6.087	6.0507	6.0058	6.6237	7.6411	5.0312	9.0368	10.145	5.7842	6.8107	7.4509	7.5214	5.7756	10.338	5.5871	8.8627	9.5666	6.7119	7.1952	7.5792	8.0997	5.5622	10.5144	11.4142	7.3845	5.4413	4.3533	6.7298	4.5373	8.5038	7.0457	7.3209	6.5256	9.7691	4.8037	9.8993	7.9436	6.5664	8.0664	5.7751	6.8587	5.5081	7.6982	5.8768	10.9603	7.3889	5.8359	6.1585	7.2775	7.7454	7.4472	9.0263	6.8694	4.3284	5.922	5.2645	5.5416	6.3526	4.7458	11.0931	8.1138	7.1028	6.6935	8.0322	7.431	7.2024	9.4851	7.5448	6.2145	7.7718	5.6949
PF3D7_1019000.mrna1_1	PF3D7_1019000.mrna1_1;414	414	7.5641	5.7054	9.3552	5.6826	6.292	6.0959	6.7538	8.109	7.3004	8.6788	8.7465	8.9131	5.7101	7.5409	6.6837	6.7185	7.8757	8.2123	5.0747	11.8646	7.554	5.8951	8.2038	9.6557	8.1555	6.4699	10.5128	4.0747	11.7355	7.9898	6.5176	8.3945	9.2952	8.3079	5.3999	10.4863	11.708	9.7005	6.5948	6.0108	5.749	4.86	7.5532	6.345	7.3913	8.3599	11.1035	5.9734	11.6045	7.2645	5.5441	8.0487	5.5487	6.6007	4.8197	8.7882	8.7361	6.4227	7.1118	6.0199	5.2418	7.4008	8.1064	5.5954	7.0384	6.3723	5.7029	5.922	4.8176	4.8212	8.532	8.7847	8.2643	7.4618	6.7724	5.5264	8.885	7.0253	7.2101	7.9453	6.8258	5.8622	7.7485	5.607
PF3D7_1019000.mrna1_1	PF3D7_1019000.mrna1_1;415	415	8.4669	5.3509	9.0352	5.8102	6.0736	6.1955	7.0092	7.2945	6.1878	9.2515	7.9804	8.4711	5.5589	5.7004	6.1649	5.0938	7.4492	7.8364	5.9565	6.5627	7.3358	5.4757	7.5511	8.5403	8.0775	6.0221	10.2189	5.6194	6.0796	6.9564	6.057	6.4731	8.381	7.9672	5.5945	10.3518	11.635	8.8413	4.8379	5.3614	5.9803	5.7999	6.7795	5.9853	7.9354	8.0579	11.1134	4.9477	13.4377	7.3601	5.5948	7.2443	5.4816	10.5456	5.3009	8.1131	5.8667	5.9397	6.7999	6.1886	5.2983	7.0137	8.2249	5.3288	7.1454	6.8747	5.3646	6.2498	5.4899	5.3649	7.9264	5.3034	6.8556	7.1453	7.4764	6.2016	8.1229	7.1925	6.7594	7.5494	6.8711	5.0347	7.2489	5.5807
PF3D7_1019000.mrna1_1	PF3D7_1019000.mrna1_1;416	416	7.9872	5.636	8.6676	4.5527	5.5298	6.4718	5.9229	4.8924	5.394	8.5827	7.6408	7.2772	5.3452	6.1699	6.2063	5.7296	5.0018	6.2378	6.7655	6.0323	7.0479	5.2532	6.9301	6.8806	6.272	4.2311	9.6519	5.7745	6.5662	6.6174	5.0148	6.4846	6.1514	5.9258	5.0308	9.1773	10.9066	6.4094	5.7942	3.0409	5.1477	5.1969	6.7654	5.7764	6.5756	5.2422	6.8013	6.071	12.2545	6.1853	4.275	6.5886	4.4356	6.1137	4.9727	6.1338	6.8608	4.8344	5.9692	4.963	5.8866	7.2382	6.419	5.3183	5.8253	5.6476	4.5323	5.8602	7.0347	6.4832	6.6004	5.3639	8.0083	6.0717	5.1875	5.8115	8.2826	5.9591	5.5564	6.6276	5.5317	4.7608	7.3583	6.8095
PF3D7_1019000.mrna1_1	PF3D7_1019000.mrna1_1;417	417	6.5192	5.6447	6.7553	6.9908	4.7186	6.1048	4.7787	5.0448	3.3176	7.6819	8.1412	5.393	6.745	3.9402	5.1843	5.3885	5.7782	3.3992	6.337	4.6334	5.9293	4.4276	5.7007	9.6243	5.6608	5.5354	7.817	5.6614	5.1603	5.8582	5.5229	5.4555	9.5103	6.1803	4.4128	7.8049	6.8063	6.7861	6.1906	1.6323	5.5242000000000004	4.0781	6.0038	5.2407	5.0734	6.285	8.066	5.2238	5.6453	5.3916	4.1018	7.0129	4.1473	4.591	4.7782	4.6182	6.134	4.0858	6.4065	3.6702	8.0953	5.407	4.849	4.153	6.007	5.1119	4.0712	6.057	4.5185	5.2593	5.0618	6.275	5.3176	6.0809	4.1342	7.6691	6.4603	5.0583	5.0972	4.5385	5.1711	4.2071	6.7626	4.437
PF3D7_1019000.mrna1_1	PF3D7_1019000.mrna1_1;418	418	6.0555	4.887	8.2779	4.7104	4.2008	4.9722	5.5783	1.2265	0.4751	7.6259	5.7137	5.8667	2.8074	3.3248	4.9864	5.9706	5.1973	4.8792	5.7393	5.6673	5.1035	2.8992	4.9968	5.3523	6.1801	6.3313	8.8017	5.4799	6.4141	5.0626	5.0268	6.1426	4.9754	5.4413	5.3031	9.1229	6.4731	5.1227	4.546	4.6253	5.3009	3.9001	6.238	4.717	4.8851	4.3639	4.4568	5.2307	5.3547	4.7735	5.1461	6.2724	4.1763	4.9481	4.3298	3.9754	4.6753	4.7076	4.1715	4.4182	6.8031	6.6424	5.2664	4.342	5.0875	5.4097	3.696	4.2987	4.5217	3.8728	3.541	4.4989	5.1436	5.2376	4.7629	6.3372	6.2871	5.407	5.8053	5.5978	4.5577	2.3277	6.3565	4.8605
PF3D7_1019000.mrna1_1	PF3D7_1019000.mrna1_1;419	419	5.9667	5.3733	5.1775	4.2698	1.4168	4.634	4.5711	5.1715	3.0704	6.8151	5.9277	5.0339	5.0391	3.669	3.9467	4.995	4.7829	2.0321	3.9364	5.8334	6.3123	4.1144	3.0444	5.3434	5.0492	4.0144	5.9991	4.6848	3.9345	6.339	5.9658	2.9928	6.0629	5.4591	2.9523	6.9917	3.6893	4.2555	5.1069	4.3799	4.4828	5.0841	4.5416	5.0228	4.7495	4.054	5.1867	4.4019	3.2388	3.9174	5.3045	4.888	1.903	5.7981	5.04	4.054	5.4077	5.3323	4.9809	4.5607	4.8982	5.7761	4.89	4.8243	4.337	4.9107	5.4744	4.7355	4.2854	4.8058	4.6363	4.5534	4.9486	4.3923	4.2824	4.6369	6.1983	4.7236	5.4925	4.4841	4.14	4.5046	4.8972	4.0054
PF3D7_1019000.mrna1_1	PF3D7_1019000.mrna1_1;420	420	9.7613	5.1081	5.5741	5.6026	3.7015	5.8696	6.2954	4.5198	3.6159	9.8895	5.6685	5.6935	5.2946	3.8379	4.8445	4.7431	5.394	4.251	4.5711	6.8912	6.5041	5.1795	5.1843	6.3983	5.7477	4.3695	5.4114	4.8689	6.3616	5.7317	6.3395	4.2578	6.8489	5.7208	4.9982	5.1514	2.257	5.4145	5.6943	4.889	6.2996	4.6775	4.4744	5.36	9.7375	7.4305	4.9882	4.5491	4.9718	6.4328	5.3754	5.8615	4.3298	5.2494	8.4758	6.9622	4.5116	5.2079	4.6519	9.503	4.2396	7.9628	7.3478	5.5122	6.0007	5.675	5.2847	4.1906	5.9998	7.7897	3.557	5.4063	6.1291	5.4793	9.4034	5.4935	7.4795	6.7105	5.438	7.0019	4.888	4.7923	5.3216	6.3618
PF3D7_1019000.mrna1_1	PF3D7_1019000.mrna1_1;421	421	9.9089	4.9241	4.9787	5.0121	3.2079	5.7249	4.2388	4.9026	2.8699	10.2112	5.4509	6.4107	4.0687	0.4114	4.9269	4.9754	4.7856	5.8728	2.6826	5.2972	3.9561	4.0968	5.5647	6.5872	4.8379	3.7027	6.6171	5.634	5.8895	6.8361	6.213	4.0959	6.1961	5.8235	4.7093	4.8171	5.2422	5.3273	4.8709	2.6415	5.8243	4.9676	4.9288	4.5534	10.5855	8.4082	5.2705	4.5564	5.7936	5.3273	5.6328	5.0448	5.218	5.6907	9.5974	7.7927	4.5759	5.3816	5.7874	4.1675	4.6932	7.4928	7.1521	5.0605	7.7059	5.5783	4.5497	4.8094	4.2464	8.5303	6.9073	4.9217	5.2589	4.8379	6.0779	5.3667	7.7239	6.6355	5.9878	7.9666	4.8797	4.9616	5.7255	4.627
PF3D7_1019000.mrna1_1	PF3D7_1019000.mrna1_1;422	422	10.7282	4.9074	5.3547	4.3284	4.7708	5.8112	5.4686	3.839	3.2913	10.8876	5.6505	5.4273	4.0626	2.1922	5.6636	5.5972	5.1318	5.133	4.5613	5.6267	5.9172	3.9514	4.7054	6.3516	5.5078	3.9098	3.6264	2.8032	5.7153	6.4431	5.1371	2.2296	6.3745	4.8094	3.384	3.5336	3.6182	5.3194	5.005	4.8354	4.218	5.2847	3.8649	5.4346	10.6074	6.3853	4.9986	2.8758	5.0652	3.7527	5.6767	5.5804	6.2819	4.8733	9.3982	6.2334	4.009	4.0312	5.2369	4.1506	7.7561	6.3049	6.9783	6.3584	5.6185	5.6979	4.8948	5.4712	5.2612	9.0067	4.7214	6.1453	5.4002	4.985	6.4219	7.3538	7.581	6.7952	6.717	6.2166	5.367	3.3854	5.6548	3.5886
PF3D7_1019000.mrna1_1	PF3D7_1019000.mrna1_1;423	423	10.8082	6.0494	5.5686	4.8605	1.8914	5.9889	4.7819	4.8977	3.2464	11.136	5.5342	6.4816	4.8846	4.464	6.7677	5.5444	5.0175	4.8324	4.2456	6.0715	7.5633	5.2698	4.2388	7.2846	5.3074	4.934	5.5729	4.7054	6.042	6.3009	5.9336	4.7687	6.8758	5.5665	4.0815	4.9991	4.3604	4.2645	4.8278	4.4456	3.8288	2.6531	5.7049	4.9373	10.6431	5.3975	5.4757	4.6392	4.9832	5.7266	5.2055	4.8094	6.5925	5.2087	9.3518	5.4558	5.0321	5.3078	5.1918	4.8972	5.2052	6.4632	7.0797	6.4434	4.7361	4.7142	4.7425	5.2315	4.1993	9.176	4.7517	5.6871	5.9312	4.9298	6.2451	5.1934	7.9249	7.2654	5.5558	6.1637	5.0014	5.2426	5.4944	4.3723
PF3D7_1019000.mrna1_1	PF3D7_1019000.mrna1_1;424	424	10.3252	5.9887	4.6288	5.1875	4.7175	6.9736	4.1691	4.8866	5.1391	10.8722	5.7439	5.7325	4.4135	3.2373	6.1797	5.7452	4.9217	5.7592	2.852	6.0564	5.9317	3.3674	4.5484	6.4512	5.0947	3.0391	4.1334	4.9919	6.5103	6.2802	4.9331	2.86	6.1807	5.1795	5.235	4.6177	5.2468	4.9477	5.1993	4.4496	5.2563	3.8914	4.516	5.9803	10.7015	4.6685	4.9326	4.3219	5.6559	5.5211	5.6465	4.9136	5.5999	5.8868	9.4067	3.925	4.6392	6.002	5.6625	4.292	5.3775	6.5842	7.1795	5.3579	5.6073	5.6064	3.7366	4.7181	10.0013	9.3756	5.8657	4.554	6.2489	5.2972	5.8133	5.1719	7.7764	6.7708	6.4403	6.1831	3.4777	4.1424	5.5148	8.1655
PF3D7_1019000.mrna1_1	PF3D7_1019000.mrna1_1;425	425	10.2629	6.1191	5.2365	5.4565	4.6988	6.6622	5.0108	5.8802	3.4529	11.1499	4.915	5.6499	3.8339	3.7939	6.8809	4.8515	5.3705	5.9322	5.1473	6.8134	6.5155	4.0135	5.0457	5.8227	6.6267	6.5441	5.7806	4.61	7.2576	6.6115	6.3331	3.7814	6.6809	6.7577	5.7353	5.9453	6.1062	5.898	5.875	4.1043	4.2016	4.1408	5.7279	6.0764	10.9192	5.2098	4.4502	5.487	5.3234	8.6612	5.5993	6.0853	4.887	6.0742	8.9516	5.6792	5.4861	6.2254	4.95	4.5317	5.383	7.6927	7.7255	6.6604	4.4874	5.1938	4.5367	4.7323	4.8875	8.7527	4.9764	5.6707	6.6475	5.6147	5.1227	5.3366	8.1762	7.1552	6.7186	7.1347	5.1562	4.8748	5.295	3.585
PF3D7_1019000.mrna1_1	PF3D7_1019000.mrna1_1;426	426	10.0875	5.8809	5.5847	5.4715	4.0704	5.7054	5.5361	4.3009	2.269	10.5957	5.7814	5.5361	7.5217	2.359	5.6913	5.0704	5.3147	5.7423	4.1851	5.4232	5.6733	4.8792	5.9067	5.0361	7.9973	4.3498	4.1202	5.0531	6.8223	6.2576	5.8834	3.9402	5.935	8.3012	5.0561	4.9635	5.3187	3.5705	4.9891	4.9279	4.4925	4.6741	4.98	4.6053	9.9468	5.6209	4.6076	5.532	4.7586	5.6436	6.2344	4.4269	4.5838	4.591	6.8175	4.9284	5.2965	6.0061	5.1223	6.2716	6.3932	7.1293	6.4286	4.9184	4.9612	5.3462	4.9616	5.5141	7.6893	7.5371	4.9814	4.8699	6.9028	4.585	6.1258	4.8728	7.3939	5.8035	5.5364	6.5679	4.7923	4.0045	5.5441	7.5469
PF3D7_1019000.mrna1_1	PF3D7_1019000.mrna1_1;427	427	9.4714	5.1123	4.5223	4.5564	3.6392	5.6088	5.3034	4.2884	3.5656	10.2469	4.975	3.8817	4.4925	3.4828	5.9345	5.8622	5.496	3.3757	4.3792	5.0215	5.3757	3.8001	4.2126	4.3554	6.283	3.5008	3.756	3.7268	2.6599	5.9013	5.2772	2.8972	4.4931	5.7832	4.8369	2.2203	3.8856	3.8135	5.2664	4.1094	1.774	5.8293	4.9246	4.0391	8.7323	4.9736	4.6076	4.5292	3.9231	4.8555	5.0514	3.4893	4.1514	4.4705	3.9653	4.0652	4.3813	5.6023	5.5138	4.2141	5.2675	4.855	5.3964	4.9136	5.1922	5.6476	2.4828	4.3992000000000004	4.2055	4.7751	5.916	4.2118	4.5148	5.3255	5.1926	4.5515	6.4553	5.5248	5.1363	3.8718	6.5509	1.6508	4.8425	3.1043
PF3D7_1019000.mrna1_1	PF3D7_1019000.mrna1_1;428	428	8.9754	5.0518	4.464	4.5204	3.2943	3.1127	4.1218	4.7093	2.6253	8.4743	1.4594	2.7677	5.3052	2.5777	4.5723	4.5211	3.7192	4.3695	4.3125	4.2525	4.9759	4.607	4.4594	5.6097	4.7065	2.7549	3.9616	3.843	4.8669	5.299	4.7377	3.4542	4.4229	4.9565	2.7506	3.0268	2.7866	5.1048	5.383	0.263	3.9505	3.8826	4.1309	4.6904	8.641	2.9782	5.0103	5.0067	2.5993	1.9184	3.9828	4.5957	4.1914	4.3284	3.7634	4.3147	4.6809	5.0461	5.1391	3.7225	3.9754	5.2909	3.6323	4.6241	4.2203	3.5211	4.4182	4.3618	3.1243	4.7382	5.017	4.3255	4.0566	4.1169	4.7361	4.8565	5.1878	3.6182	4.691	4.2698	4.541	3.0704	4.9644	4.3561
PF3D7_1019000.mrna1_1	PF3D7_1019000.mrna1_1;429	429	5.7808	4.1285	6.7966	4.1946	2.5286	4.9098	4.3427	3.0959	2.1635	5.6282	5.4909	4.9864	4.8364	1.6323	4.9093	5.714	4.6679	2.9764	4.8953	3.2141	3.5298	3.9193	4.5945	3.8787	5.0583	2.5945	3.1635	2.488	5.1073	4.7602	4.04	0	4.6525	5.2024	4.5141	3.1747	5.2776	4.6253	4.7241	4.3176	4.6769	6.1301	4.9709	2.4673	4.8505	4.4861	4.5674	3.756	3.511	5.0201	4.5373	4.6662	4.3505	4.2024	4.4679	4.6064	4.1667	4.7554	4.985	4.5129	4.3161	5.7991	5.4097	5.0072	4.6999	5.2464	4.2876	4.6188	3.9326	3.6645	4.6247	3.85	5.5119	4.86	4.9914	2.272	5.3262	4.2847	3.8258	5.5683	4.5129	4.2608	4.7719	3.9355
PF3D7_1019000.mrna1_1	PF3D7_1019000.mrna1_1;430	430	8.0114	5.8232	5.1771	3.9326	2.0772	7.3951	4.295	3.7398	2.9964	9.3452	1.6369	4.5091	3.7004	0.251	7.6104	5.9882	4.4783	4.7549	3.9098	3.8748	5.7706	3.6323	4.3462	4.384	4.9439	3.2928	5.0032	4.5236	5.6789	4.9523	5.7819	3.5298	5.3572	6.4067	3.251	3.7301	4.3434	4.5625	4.588	4.8639	5.5182	4.0063	4.568	5.2388	7.8949	4.0347	4.4383	4.2327	5.0422	5.3434	4.9069	3.5801	3.7549	4.5254	4.406	3.969	4.5832	5.1843	5.5889	4.7586	4.3646	5.8775	5.4091	5.0657	3.2675	5.1783	4.7334	5.5937	4.9832	5.3041	4.8268	5.0993	5.0535	5.1965	5.6014	4.5717	5.9018	4.6053	5.6212	5.7439	4.9982	3.9011	7.0599	4.3625
PF3D7_1019000.mrna1_1	PF3D7_1019000.mrna1_1;431	431	5.9498	6.1898	5.1595	5.6854	2.7677	7.7285	5.9246	4.1922	1.9486	6.5671	4.7447	5.7721	4.6927	1.2449	7.8937	6.3717	5.7519	4.4568	4.4886	5.3151	5.3789	5.1465	3.1293	3.9222	6.1677	3.7876	2.0144	4.8694	5.0479	5.6502	5.3816	3.6949	3.842	6.4578	5.8814	5.0277	3.7634	6.7816	5.3576	3.3147	4.4548	6.5226	5.0609	4.7808	4.5577	5.2758	7.4502	4.2772	1.4751	5.3757	5.3726	5.4828	4.62	5.5401	4.26	6.3927	4.0764	4.7458	5.4509	4.1432	5.4029	6.1532	6.8153	5.5506	5.9093	5.6932	3.2357	5.2487	4.9937	5.3635	5.1305	5.1926	4.6938	5.5919	5.2445	5.634	6.8813	5.8066	4.5801	5.5729	2.257	0.0144	7.1859	4.8812
PF3D7_1019000.mrna1_1	PF3D7_1019000.mrna1_1;432	432	6.3167	7.0913	4.5122	5.5647	4.1922	7.5717	5.5491	3.275	0	5.6932	5.2319	5.636	6.3393	2.3219	7.646	6.9336	5.7631	5.8804	4.5416	3.5801	6.7029	3.5692	3.9011	3.9533	6.7884	4.9955	3.9279	4.5046	5.8856	6.7754	6.0881	5.9649	5.0339	7.8258	3.9505	4.9509	4.3604	5.0117	5.7581	4.5497	4.5814	8.0062	5.8472	5.3009	4.7949	5.804	4.957	6.285	4.0099	5.8314	7.1076	4.7735	5.2238	5.8184	4.4548	5.5604	5.3045	4.9509	6.1315	4.1723	5.7415	6.1218	5.3782	5.704	6.0067	5.3041	5.2502	4.6467	5.2968	4.1293	5.8592	5.3074	3.8298	6.0934	4.8895	5.2784	6.7141	5.6924	5.7929	6.1769	5.0422	4.6753	5.1342	4.4482
PF3D7_1019000.mrna1_1	PF3D7_1019000.mrna1_1;433	433	5.2702	6.406	5.3331	5.689	3.5838	6.5418	5.7049	5.779	1.1953	7.1617	4.9326	7.7444	6.4882	1.86	6.5067	6.5607	5.673	6.9861	5.6375	6.2585	6.6076	5.2403	4.1235	5.0081	7.5521	7.4819	8.6112	6.3167	6.3336	7.5423	5.2188	4.9416	4.8334	9.0925	7.0925	9.3756	4.8831	5.4366	5.5336	4.2396	5.1791	7.7215	4.5771	5.2246	6.2338	7.0333	5.2353	5.2532	5.5889	8.4533	7.1849	5.8263	4.5717	6.1014	5.3431	7.1847	5.5072	5.4793	7.2719	5.7616	7.4618	8.3408	7.5196	6.2493	9.1939	7.1817	3.8934	5.6073	6.203	5.8834	5.6868	6.0479	7.0136	7.1094	6.153	7.6485	7.7854	6.8279	6.9756	9.1818	6.3633	4.4175	4.9411	3.8758
PF3D7_1019000.mrna1_1	PF3D7_1019000.mrna1_1;434	434	6.2184	6.6226	5.4764	4.8334	3.0755	5.4256	5.6727	5.1871	3.3923	6.8203	4.6508	6.8801	6.2168	0	6.2534	6.889	5.1396	6.1729	4.0391	6.6885	6.6017	5.1247	3.9523	3.144	6.4588	5.0712	5.3374	5.0794	6.7634	7.3059	4.917	2.4489	5.4466	7.3147	5.9174	7.3286	5.0409	4.1001	4.9246	5.527	4.3547	7.6312	5.9016	3.9011	4.7104	5.2529	5.8209	5.5113	4.7065	8.2912	7.1573	4.4899	3.251	6.669	4.4376	6.7021	5.9286	5.5376	9.4486	6.272	5.4877	7.0198	5.714	5.9388	7.402	5.36	5.2806	5.3933	4.7263	5.009	6.3418	5.433	6.212	9.1555	6.5549	5.5361	7.6896	5.0934	6.0193	7.7897	5.6326	4.3406	5.596	5.4373
PF3D7_1019000.mrna1_1	PF3D7_1019000.mrna1_1;435	435	7.2832	6.853	3.9231	5.7538	3.8125	5.2536	6.5923	6.7211	4.8217	7.4566	6.3329	9.1628	6.9185	0	4.4886	6.5328	6.9246	11.606	5.2525	6.833	7.8774	5.0721	5.2052	5.0023	7.6699	4.8125	5.9614	5.8753	6.8998	10.6256	6.2472	3.6826	5.0997	7.9122	5.6363	5.0535	4.9227	4.3349	5.6991	5.8711	3.9754	8.46	5.0268	2.4568	7.1323	6.4472	5.2884	5.5435	5.8963	10.0602	5.8934	6.0206	5.1683	5.2574	8.5426	6.8426	5.4373	11.148	7.4346	11.3187	6.5715	12.0849	6.6128	5.8457	7.9873	5.7479	7.1305	6.2585	5.7407	7.7583	6.5992	5.5011	12.045	7.0921	11.5242	6.3125	11.9628	6.0697	6.1589	8.7986	5.8344	7.7587	6.2966	6.314
PF3D7_1019000.mrna1_1	PF3D7_1019000.mrna1_1;436	436	5.3975	5.4009	4.712	3.7301	3.1077	4.7613	4.9472	4.4601	3.1094	5.2854	5.2369	7.7085	4.3771	2.4828	5.581	4.9991	5.2149	9.7586	4.2494	5.9798	6.2752	4.0063	3.3434	5.9563	6.093	4.9982	2.6064	5.5311	5.3847	7.5517	5.1293	2.903	5.3674	6.4009	4.193	4.0197	4.9093	4.7104	4.9274	4.6064	3.2311	3.9837	5.5129	3.5607	5.2145	4.1723	4.7735	4.5922	3.2296	4.4822	3.9098	5.3975	3.5595	5.8878	7.2877	3.6392	4.9649	5.2521	5.4124	5.0193	3.8053	10.4609	5.0264	4.8063	4.3427	4.9045	3.8053	4.854	5.709	7.0073	4.5814	5.7732	4.8709	5.7466	5.7315	4.8222	10.6924	4.8664	5.257	4.1243	5.1285	3.7159	5.4545	5.4767
PF3D7_1019000.mrna1_1	PF3D7_1019000.mrna1_1;437	437	5.7729	3.4919	5.5103	5.3968	2.8197	4.6223	5.4715	2.905	4.4983	5.572	4.8151	5.875	6.246	0	5.1787	5.2184	5.0717	10.1304	4.7225	5.8634	6.0904	5.288	4.9593	3.1027	4.4712	3.6323	3.1326	4.6775	5.7255	8.5774	5.8001	4.5292	5.0535	5.6056	5.1558	4.1144	4.7876	6.6569	4.7803	6.1803	4.6485	3.7677	4.8773	2.5185	4.4443	3.9126	4.0841	6.2443	3.9846	5.2063	3.4182	4.9505	3.6473	4.4515	6.8945	4.3583	4.9542	3.9222	5.6097	4.858	5.6651	9.9654	5.4446	5.1635	4.4189	5.1623	4.9598	5.2153	5.3607	6.6775	4.2517	4.5662	4.4568	5.5163	5.3187	4.8649	10.2714	4.9397	5.5068	4.8384	5.6032	4.3889	4.2001	5.8731
PF3D7_1019000.mrna1_1	PF3D7_1019000.mrna1_1;438	438	5.8014	5.4796	4.3363	4.8924	4.2087	5.4074	4.9537	5.2196	4.2434	5.3323	5.4796	4.0295	5.3341	1.4957	3.8768	5.3291	5.3027	7.4967	4.8176	4.477	7.4141	5.1189	4.373	5.3172	4.9011	5.2422	4.854	3.9486	4.7214	7.0156	5.9782	1.757	4.1243	5.1965	4.7219	4.9208	3.1651	5.0764	5.0339	4.5668	4.126	4.073	4.4168	4.8555	5.0426	2.7949	3.8904	5.1371	3.9317	4.7861	5.6241	4.7393	4.0339	4.8914	5.4229	4.3764	3.4303	4.1675	6.0676	3.9745	4.84	8.4196	4.8232	4.9736	3.8836	5.7175	4.047	5.3313	5.6814	5.3391	5.2304	3.9059	5.5472	5.5653	5.0777	4.8207	8.926	5.4954	5.2184	5.4705	4.5311	4.6171	4.9331	5.3957
PF3D7_1019000.mrna1_1	PF3D7_1019000.mrna1_1;439	439	5.7724	4.9383	5.1787	4.5317	2.4249	2.6439	5.3533	4.8768	4.04	6.3366	5.2728	5.0161	4.6775	2.4647	4.3778	4.4155	5.0925	7.1541	4.2935	3.8319	5.7181	3.4983	4.5129	5.6424	4.1771	3.1276	4.3554	4.3847	5.1489	6.8199	5.5705	1.4647	5.6619	6.0607	3.6135	4.1667	4.8861	4.8063	4.5945	1.8758	4.373	3.5484	3.6826	5.851	3.5311	3.4249	5.1643	5.1847	4.8792	3.61	4.7076	4.1659	3.5981	5.1871	4.6334	3.3743	4.2304	5.4841	5.3878	3.116	4.7793	7.9435	5.2836	3.8758	4.8866	4.1946	3.8728	4.7501	5.0431	5.1839	4.3356	5.3632	3.7623	4.6387	4.067	4.393	8.1296	4.9718	4.7856	4.7323	4.4594	2.5874	6.387	4.4376
PF3D7_1019000.mrna1_1	PF3D7_1019000.mrna1_1;440	440	5.6392	5.6331	5.1663	4.0135	5.2418	5.1181	4.7104	3.6826	4.4568	4.9612	5.1098	6.3271	5.0695	2.9222	4.6182	5.6772	5.6687	7.8466	5.3201	5.6291	7.6434	4.7949	3.3234	4.8669	5.4591	5.0365	5.4053	5.3785	5.408	8.3489	5.5129	4.5217	5.6103	5.625	5.1069	4.7876	5.4466	5.3158	5.6865	4.8263	2.8237	3.8748	5.7247	5.5537	4.0695	4.9312	5.2976	4.9303	3.729	4.5211	4.7527	5.4179	2.7506	5.6308	6.4616	4.3861	4.1922	5.6786	5.8718	4.9676	6.1715	9.5045	3.9411	4.9814	4.6496	5.3923	3.7442	4.9964	3.8176	5.9378	5.1639	4.8058	5.2238	5.78	4.7549	6.432	9.7297	3.852	5.2743	4.6017	4.6696	3.729	6.578	4.2403
PF3D7_1019000.mrna1_1	PF3D7_1019000.mrna1_1;441	441	5.578	4.6334	4.9722	5.6008	2.7485	5.98	5.2165	4.0321	2.2048	5.1875	6.4229	5.8012	5.5223	1.5311	3.0909	4.1946	5.8736	9.4883	3.8074	5.3216	8.8623	4.9896	4.0704	3.7214	5.2161	3.859	5.5382	5.2079	5.3851	9.5397	5.1481	4.4925	4.5404	4.7485	4.9425	4.9602	3.4289	5.888	4.568	3.1457	4.5934	3.9964	5.3078	5.111	5.4783	2.0286	6.0367	4.6328	4.7913	5.5119	5.1424	6.6264	3.5874	6.3703	7.4017	5.3462	5.4906	5.7503	5.8946	4.5435	5.0317	10.4408	5.4957	4.6358	5.3306	5.3395	4.1587	5.3052	5.2203	7.3639	5.2005	5.2972	5.8684	5.4912	5.0201	5.2961	10.5614	5.7434	6.0592	4.9937	5.2102	2.111	5.7983	4.281
PF3D7_1019000.mrna1_1	PF3D7_1019000.mrna1_1;442	442	6.1861	6.0917	5.4353	5.1579	5.0968	6.7498	4.862	5.233	2.2418	5.5466	6.5779	6.5262	5.3323	1.8115	6.0836	5.0325	5.2887	10.0202	5.1416	5.155	10.35	5.1322	4.3349	4.7939	4.5267	4.0295	5.2357	4.8258	5.6124	10.5818	5.804	3.1843	5.1214	5.2957	4.9126	5.1264	4.1285	5.5037	5.3306	4.1424	2.9709	5.7777	4.723	5.5292	5.3462	4.2623	4.8222	4.9288	3.9088	4.435	3.6531	5.915	7.9041	6.0762	7.5019	4.5595	5.2036	5.3012	6.0228	4.765	4.8768	10.5409	4.6764	4.7756	4.4738	5.1227	4.5638	5.2791	4.6241	7.4355	3.8768	3.7148	5.2071	5.779	5.4584	5.7965	10.5301	5.2672	5.7063	2.858	4.5674	3.6565	5.4712	4.9463
PF3D7_1019000.mrna1_1	PF3D7_1019000.mrna1_1;443	443	5.6585	5.079	5.5732	5.8437	5.0396	5.9757	5.7589	5.1795	3.5211	5.0179	6.1256	4.1194	5.5419	2.9745	5.2008	5.0466	5.6653	8.471	5.2184	6.6204	10.5234	4.8445	4.4634	5.7732	4.8822	4.6548	4.204	5.3632	6.0007	9.7127	5.5589	3.479	4.8714	5.9038	5.1699	4.4561	4.5759	5.2765	5.7189	4.9435	3.2884	4.3561	5.1671	5.7589	3.757	5.246	5.3851	6.7984	3.9754	5.4552	5.0246	4.7004	4.5874	5.7471	6.8702	4.6594	4.5892	5.9688	5.9837	4.9846	5.5364	9.6865	6.2826	5.5506	5.4363	5.0509	4.95	5.7981	5.4016	6.3632	4.8861	5.1715	6.076	5.3785	4.8684	5.142	10.4064	6.1221	5.6582	3.9973	4.0356	4.9887	5.2623	6.3635
PF3D7_1019000.mrna1_1	PF3D7_1019000.mrna1_1;444	444	5.7981	6.4593	4.5729	5.8602	3.5361	10.4542	5.2207	5.5091	5.3216	5.2593	6.3494	4.5078	4.7361	4.3618	10.5898	5.4479	5.0798	7.8811	4.9556	6.1274	11.7284	5.1276	4.5122	5.4135	5.5934	3.4236	6.2983	5.6407	6.3074	11.6267	6.4555	3.6971	6.2867	5.1453	3.6135	6.263	4.7981	5.128	5.3764	4.4094	5.4928	5.0921	4.7371	5.4604	3.9449	4.4376	6.4603	4.8017	4.9117	4.5521	5.2698	5.1272	5.0592	5.879	5.6582	4.5789	4.5002	5.8883	6.2672	6.0492	6.0712	6.9207	5.7477	4.8334	7.0541	5.6256	4.516	5.4893	5.6132	4.5904	3.2188	5.3611	5.888	5.9016	5.7296	5.6687	7.4627	5.8622	5.1623	7.7522	5.3576	4.7538	5.5018	6.1753
PF3D7_1019000.mrna1_1	PF3D7_1019000.mrna1_1;445	445	5.2016	4.9495	5.1938	5.5527	3.4155	6.4067	5.9317	4.5122	3.2765	5.025	5.7129	4.582	5.1583	2.1603	6.8686	5.2468	5.4848	5.3056	4.5619	5.2506	9.9427	4.6352	4.4436	4.8495	5.3363	3.6415	5.3431	4.3241	5.8919	9.199	6.1216	3.6949	5.275	5.5326	4.2157	4.2188	4.4951	5.0387	5.9193	3.969	5.4989	4.1457	5.2858	4.4276	4.5198	2.9653	4.8273	5.7018	5.2627	4.9179	5.079	4.8733	4.8856	6.2174	5.7821	5.0144	4.116	5.8868	5.4158	6.0343	4.5515	5.8782	4.9602	5.1603	6.3731	5.479	5.2604	5.0605	5.5954	4.5546	5.2079	5.7178	5.4754	4.5644	6.4911	5.4212	6.5054	5.3198	6.3825	6.5278	4.8181	4.1603	5.1763	6.3963
PF3D7_1019000.mrna1_1	PF3D7_1019000.mrna1_1;446	446	5.8169	7.1357	5.6576	5.8748	4.7469	4.5922	5.6904	4.5447	5.228	4.8684	5.824	4.934	5.5622	5.9674	4.9814	5.1367	6.133	4.8079	4.1969	5.4084	10.2636	4.5261	5.7708	3.9616	4.9184	3.8846	4.855	5.7134	5.2532	9.4765	5.4915	5.0475	4.5072	5.753	5.1811	4.7918	5.3154	6.316	5.3431	7.3533	2.5484	4.591	5.0921	6.3637	5.9575	5.3656	6.6395	5.0618	4.7181	6.3009	5.0841	4.4509	9.7617	5.4976	6.6492000000000004	5.3872	5.4757	5.757	6.0957	7.8892	5.1102	5.6602	6.1755	6.9249	9.5704	5.8777	3.9644	5.3363	5.4909	6.2754	3.4423	3.9864	6.6943	6.8749	7.7195	5.1906	6.8648	6.4051	5.8977	9.9169	5.4012	4.8293	5.7687	6.508
PF3D7_1019000.mrna1_1	PF3D7_1019000.mrna1_1;447	447	6.057	5.757	4.9112	5.7874	4.3052	4.839	5.4751	4.6135	2.8156	5.7498	5.7417	5.4057	5.4867	0.3674	3.1457	5.0268	5.1375	5.0045	4.7137	5.6436	5.5638	4.8415	6.0836	4.5826	6.4492	5.5037	5.6076	5.5223	6.3368	6.2455	5.1587	5.4718	5.9184	6.0695	3.8268	3.7751	4.4529	5.5817	5.8278	6.4423	4.6305	5.0742	5.2114	4.8831	5.0639	4.5122	5.769	5.2909	4.8197	6.2972	4.9222	4.266	7.2122	5.6882	5.1334	4.9198	4.5904	5.9962	5.5484	6.0233	5.5907	5.845	7.4105	5.5401	6.8995	5.8711	5.4114	6.1795	5.4403	4.582	4.7469	4.9977	5.6622	5.5524	6.53	5.1731	6.55	7.684	5.9495	7.499	5.7115	3.9964	5.3944	6.5146
PF3D7_1019000.mrna1_1	PF3D7_1019000.mrna1_1;448	448	6.2309	6.285	4.9819	6.087	4.813	4.0461	5.272	4.4989	4.7692	5.6784	4.7065	4.2001	5.6378	5.3865	4.7608	4.9736	6.045	4.6865	4.4594	5.7051	5.135	4.9416	5.856	7.8297	5.588	3.756	4.9754	3.4699	5.667	5.4735	5.5564	5.9217	5.393	5.5616	6.4807	3.2126	5.1289	4.373	5.6656	4.985	4.0635	4.7803	4.8339	4.712	5.1871	4.1506	5.846	5.2304	3.9718	4.9878	5.0678	5.2106	5.0426	6.1361	5.1293	5.0802	4.582	6.0697	6.3074	5.6343	5.2265	5.7942	6.5404	5.135	6.3142	5.5801	5.2946	5.7554	5.9914	5.0081	2.0108	4.9887	5.6876	5.5239	5.5783	5.9465	6.7696	7.255	5.9953	7.0235	5.1747	4.6876	5.3363	8.3027
PF3D7_1019000.mrna1_1	PF3D7_1019000.mrna1_1;449	449	6.0092	5.8595	6.1839	4.3854	3.7463	4.9059	5.0717	5.2638	5.044	5.9359	5.7666	4.2758	5.541	4.3391	5.6337	5.0383	5.0557	4.4336	4.7787	4.9672	6.1414	5.7317	5.0717	5.6979	5.4532	3.2126	5.1449	5.1922	6.0356	5.5056	6.0402	4.6235	5.3695	5.5024	5.3509	5.7002	4.6029	4.9621	6.0813	4.7485	3.7366	5.7347	6.0385	4.8298	5.4607	3.5862	5.2319	5.7325	5.3923	4.9298	5.3604	4.8053	6.2852	5.5934	5.0997	5.1526	4.9284	5.3663	6.0603	5.957	5.6539	5.7219	7.2913	5.2895	6.5143	5.7164	5.0836	5.4158	5.6267	4.649	4.6781	5.8197	4.6605	5.5144	6.0277	5.6147	6.4405	7.5593	6.3185	6.7778	5.6957	5.1135	5.3533	5.978
PF3D7_1019000.mrna1_1	PF3D7_1019000.mrna1_1;450	450	6.5721	6.9079	6.4315	5.1436	5.1831	5.6758	5.9381	6.1587	4.497	5.4799	5.7671	5.5447	5.9241	5.7192	5.7109	5.9124	5.6786	4.9141	5.5801	6.7634	5.9437	5.0418	6.1597	6.1187	5.572	5.0548	6.6516	5.0802	5.3576	6.4782	6.4217	5.1938	5.9373	6.312	5.7816	5.2365	3.6218	4.9878	5.5211	6.0817	4.3723	5.013	5.7093	5.5907	5.4722	4.4699	5.7015	8.2685	3.7887	5.3933	6.0402	5.8887	10.1594	6.5002	5.1587	5.2203	5.5491	5.7063	6.6959	6.3983	7.1122	6.2271	8.6762	5.7266	7.7392	6.1156	5.9878	5.3516	6.2832	3.2705	5.3114	5.367	5.2215	5.9416	6.6014	5.9395	6.8305	9.0503	6.4816	8.3939	6.2319	4.8674	5.625	7.3656
PF3D7_1019000.mrna1_1	PF3D7_1019000.mrna1_1;451	451	7.0041	6.88	6.8146	5.6056	5.6179	6.3181	5.3523	5.4588	4.862	5.9782	5.8357	5.1542	5.9743	3.7793	4.8836	5.6778	6.0779	5.437	4.588	6.8052	6.2095	5.4899	5.9616	6.3918	6.1633	5.6668	6.4289	4.6141	6.1048	6.9067	5.7721	5.4289	7.6507	6.3773	5.4466	5.263	5.3409	5.9565	7.0216	6.4853	5.4825	4.8222	5.954	5.2566	5.8022	4.9973	5.9839	5.8301	5.7949	5.5059	6.5292	5.6121	8.3293	6.3735	5.0112	5.327	4.7175	6.2523	6.3792	6.2981	6.3116	6.3365	8.4619	6.0538	7.6682	6.0299	5.8659	5.4673	4.5466	5.8184	4.504	5.5432	6.2795	6.3738	5.9326	5.2702	6.7123	9.2586	6.3129	7.4849	5.2891	4.7782	5.9269	5.6556
PF3D7_1019000.mrna1_1	PF3D7_1019000.mrna1_1;452	452	6.7428	8.4309	6.6397	5.3323	4.8856	6.6197	6.511	5.9418	5.6126	6.357	5.8607	5.0099	7.1137	4.5279	6.0972	5.8472	7.229	6.1383	4.3226	5.3082	5.6358	6.3813	5.6241	6.7521	6.8122	6.0961	6.9357	5.5336	5.1031	6.3329	6.2003	5.5388	6.2856	6.7068	6.0527	7.3424	5.3132	5.9982	5.2954	8.6443	6.0204	5.9298	6.7762	5.43	6.9989	5.4647	5.6996	7.4344	5.2943	6.3151	6.496	5.7772	9.814	6.8575	4.3226	5.1715	4.847	6.4212	7.0074	6.9819	6.2871	6.6014	9.9923	6.7328	9.6247	6.8731	6.3677	5.4012	6.3918	4.1506	5.3771	4.7991	6.0018	6.9694	7.3929	6.3837	7.2246	10.4711	6.4538	10.2897	6.8755	6.3971	5.6115	7.042
PF3D7_1019000.mrna1_1	PF3D7_1019000.mrna1_1;453	453	6.3307	5.9866	5.8662	4.585	4.9616	4.3992000000000004	6.4092	5.8963	6.295	7.1356	5.7002	6.106	6.1463	4.9986	5.013	6.36	6.2715	6.7475	5.5567	4.8773	6.155	6.3906	5.0272	6.2713	6.5881	5.6244	6.0266	5.0858	5.7777	6.6387	6.7138	5.4165	6.3149	6.6885	6.2174	6.5129	5.2157	5.4722	6.0002	5.3129	5.7753	6.1383	6.2856	4.6508	6.4286	5.1554	5.541	6.3007	5.281	6.2145	6.2313	6.2722	9.0212	6.1991	6.6044	4.8943	5.6159	5.9105	7.0507	6.744	6.1508	6.5237	6.8451	6.496	6.4596	6.9184	6.2583	5.5232	6.5273	5.8354	5.1803	6.0479	6.7866	6.7673	7.2228	5.497	6.8464	6.3679	7.1086	6.3196	5.9964	5.7057	5.0312	6.3282
PF3D7_1019000.mrna1_1	PF3D7_1019000.mrna1_1;454	454	6.9456	5.8457	6.1231	5.5339	5.4709	5.804	6.7704	6.295	6.6622	7.0625	7.3446	6.0518	6.4067	2.7634	5.3837	5.7479	7.1895	6.288	6.2416	6.8921	6.4853	6.6391	5.9791	5.9752	8.1084	6.7999	6.4909	6.5699	6.5874	7.1517	6.8395	7.214	5.851	8.7471	5.9093	6.2225	6.3611	5.2342	6.2018	6.0841	6.1301	6.3839	6.6571	5.3409	6.6769	6.1916	6.2576	7.0632	5.9045	6.203	6.4182	6.6703	10.5722	6.7903	6.7499	6.2561	6.4468	5.8209	7.3022	7.2337	6.465	7.4092	6.9279	6.8094	6.7506	6.513	6.3756	6.2304	6.7478	5.9964	4.8329	5.4057	5.2928	6.1052	6.4321	6.8418	7.1372	6.5622	7.3041	6.9691	6.7735	6.5348	6.641	6.4994
PF3D7_1019000.mrna1_1	PF3D7_1019000.mrna1_1;455	455	6.9936	6.3597	5.8532	5.9143	5.7046	5.5696	6.9634	6.3783	6.0745	7.102	5.3964	6.0325	6.2209	4.8822	5.2028	5.615	6.5942	5.278	5.7973	6.0479	7.0203	5.9768	6.1526	6.0693	5.9702	6.9839	6.0352	5.3995	6.9644	8.0014	6.3167	5.9098	6.3038	6.8397	5.3338	6.373	5.0921	6.2165	6.2063	4.5072	5.6596	6.0514	6.9021	5.9584	6.7131	5.7866	6.0281	5.9418	4.3806	6.4219	6.3642	6.127	11.6947	6.272	6.0821	5.5996	5.434	5.306	7.0826	5.9586	5.7068	7.2744	6.2418	6.7068	6.2917	6.9625	5.9303	5.6795	6.2512	5.5295	4.2861	5.5641	5.8525	6.9877	6.4274	5.8212	6.9959	6.2985	7.1302	6.7781	6.8053	6.318	5.9236	6.9369
PF3D7_1019000.mrna1_1	PF3D7_1019000.mrna1_1;456	456	6.4068	6.2861	5.7616	5.9392	5.2168	5.5993	6.3219	6.574	5.6441	7.3956	5.4979	6.6292	5.0553	4.1771	5.6952	5.6568	6.4553	6.9852	6.0687	6.5011	6.8917	5.7189	6.8726	5.8179	6.2327	9.3401	6.7527	5.8268	7.1166	8.0211	6.5823	6.5187	6.8364	6.915	9.2308	6.8	5.2456	5.7957	5.4656	5.2906	6.8689	5.6103	6.319	6.0904	7.355	6.4801	5.9376	5.9766	5.1639	7.2512	6.4173	6.6475	12.1002	6.5682	6.3025	4.9542	5.1989	7.6507	7.4278	6.55	6.0691	6.9103	6.7361	6.3404	7.1472	7.3667	6.2242	6.2267	6.0697	6.0592	4.2675	5.4472	8.0552	7.4034	6.5616	5.9925	6.9887	6.4925	6.4983	7.0081	6.2865	5.8387	7.0317	6.7824
PF3D7_1019000.mrna1_1	PF3D7_1019000.mrna1_1;457	457	6.2589	5.3568	5.934	5.1985	2.8797	5.1098	5.7018	4.2987	4.1707	6.5259	5.1534	3.7655	3.7981	4.6305	3.9607	4.7724	5.2884	4.278	5.0063	4.6259	6.3973	5.3027	4.839	5.1123	5.842	4.5027	5.9274	5.3611	6.1012	7.0018	4.8032	3.1683	5.6554	5.2479	4.9467	4.7208	5.3129	5.0836	7.2186	4.8934	5.2581	4.2898	4.9491	4.7137	5.5577	5.6656	5.7703	7.2564	4.079	5.5619	5.5354	4.7506	10.4482	5.5046	3.2157	4.2118	4.691	5.9649	5.9033	3.9523	5.2521	5.8741	5.5798	5.72	5.602	5.153	4.5192	4.7263	5.5904	4.4692	4.14	5.2865	4.7856	5.86	5.8647	5.3172	6.5265	5.0879	4.89	5.155	6.192	4.1001	5.7856	4.9373
PF3D7_1019000.mrna1_1	PF3D7_1019000.mrna1_1;458	458	6.2294	5.5829	4.757	4.7714	5.318	4.9217	5.2005	5.2798	3.854	6.0045	5.2642	4.669	5.5862	3.8339	4.2839	5.04	6.0953	5.2418	5.896	3.4128	5.7756	5.3971	5.3583	5.9105	4.9621	4.3813	5.359	5.6485	6.6226	6.6014	5.7991	7.0899	4.7214	6.0483	3.9373	4.2426	4.2434	4.4919	5.0422	3.7247	4.774	6.0146	5.4124	5.2055	6.373	4.1152	6.1621	6.4251	2.8258	6.6841	6.8896	5.2787	7.9862	6.6334	6.0594	4.6571	3.7214	5.9402	6.1667	5.6528	11.2055	5.4806	6.3304	5.3695	4.0566	6.2265	5.2832	5.5635	5.7208	4.887	4.101	4.8304	6.1948	5.4346	5.7347	10.5254	6.9237	5.3309	6.1039	5.7233	7.4216	5.2687	5.0317	5.1969
PF3D7_1019000.mrna1_1	PF3D7_1019000.mrna1_1;459	459	6.894	6.0951	4.7093	4.7431	3.7527	4.9088	5.9336	5.5292	3.7719	7.4584	5.2847	11.1496	5.3823	4.8919	5.1432	5.5081	6.3174	5.6505	5.9722	4.6554	6.8898	6.2904	5.7895	5.5345	6.9236	5.4944	5.5622	5.9355	5.1338	7.2705	6.9964	4.0054	5.5407	7.1791	5.6761	4.9662	5.6259	5.8158	4.5692	4.8379	6.4051	6.5593	5.7748	5.4168	6.9994	4.7474	6.1085	5.5336	5.225	6.1729	5.7371	5.8334	6.384	7.1967	5.3789	5.0509	5.8253	5.8696	6.2415	6.356	7.281	6.0433	6.537	6.1805	6.4173	8.4383	5.2581	4.843	5.5928	4.5717	4.1843	5.299	5.4922	6.4652	6.6411	6.3001	7.8122	5.1647	5.8595	6.6702	8.8398	5.5656	6.1659	6.3684
PF3D7_1019000.mrna1_1	PF3D7_1019000.mrna1_1;460	460	6.1006	5.1214	4.8012	5.193	3.6949	4.5033	4.6352	4.7871	3.8718	4.811	4.8319	4.2765	5.1683	0.7137	4.8763	5.1981	5.3288	2.9579	4.6177	4.2884	4.5179	4.0772	4.4443	5.5595	5.1735	3.7866	5.0179	3.9964	5.0781	5.5567	5.2634	4.4627	6.1757	4.5472	5.4366	3.7463	4.7474	4.8171	6.12	3.3406	4.2623	4.3847	5.5711	4.464	4.8405	4.7082	4.5934	4.4809	5.2694	5.8179	4.9805	4.7279	4.0892	7.0346	4.7175	3.5298	5.2001	5.9274	5.5339	5.2653	5.6197	6.035	5.4253	5.7549	4.3861	5.6273	3.5753	5.285	5.8102	2.3016	4.1489	5.135	5.9023	4.3709	5.431	5.7845	6.1645	5.9962	5.6459	4.5771	6.5495	4.0772	4.7787	5.4429
PF3D7_1019000.mrna1_1	PF3D7_1019000.mrna1_1;461	461	6.8516	5.3187	5.1823	4.6525	6.8208	5.1997	5.1981	5.4552	6.7136	5.675	5.8301	6.1428	5.6088	5.405	5.5524	5.4851	5.8475	4.649	5.5993	6.731	5.5653	4.8359	5.2483	7.1742	6.634	5.9307	5.1615	4.7613	6.3766	5.7626	5.3861	3.9088	6.0824	5.8176	5.2544	5.2787	5.765	5.7323	5.6444	4.4575	5.0161	4.5223	5.7816	4.6859	5.7527	3.905	6.4663	6.4157	4.7137	5.2758	6.3736	4.3646	4.3512	7.0209	5.0938	4.3799	5.2001	5.5279	5.7442	5.8802	5.5555	6.0997	5.1997	5.578	4.5874	6.6571	5.7814	5.1094	5.054	4.2832	5.1077	5.2044	6.1048	5.575	6.9022	5.5689	7.0541	5.6924	5.9267	6.6731	6.5495	5.6525	5.8926	5.7328
PF3D7_1019000.mrna1_1	PF3D7_1019000.mrna1_1;462	462	6.7953	7.2733	5.2761	5.7225	2.7887	5.5258	5.8736	5.3978	5.2494	5.6631	6.0108	5.213	5.5236	3.8248	5.6395	5.1334	6.2675	5.7049	4.3667	7.0452	5.4598	7.3903	5.4594	9.8549	5.8873	5.9062	4.6871	4.9565	5.983	6.1627	8.1585	3.8329	9.0015	6.1508	6.4736	5.4091	5.8336	5.4182	5.5518	6.1997	5.1795	4.3778	6.4955	5.133	5.4702	6.2731	6.0665	6.0717	4.1465	6.7221	7.3228	5.9444	4.6047	10.7175	6.0637	4.9203	5.8547	9.014	6.9785	5.7325	6.607	6.8446	5.2544	6.3771	5.9764	7.6965	6.1289	4.8263	5.2619	5.0913	5.5768	6.128	10.4834	6.5978	6.7229	6.3254	7.1697	6.1835	6.8088	5.4094	7.9698	5.8179	5.6837	5.9803
PF3D7_1019000.mrna1_1	PF3D7_1019000.mrna1_1;463	463	6.3825	7.5009	5.0157	5.6511	3.3604	5.7887	6.0248	5.1878	4.5185	6.5917	5.7361	5.5714	4.8748	3.5185	6.1568	5.5732	5.5662	3.1811	5.5289	6.0411	5.6328	6.4348	5.2961	8.573	5.6582	4.9392	5.4967	5.1014	4.9079	5.7393	7.742	3.4555	7.9264	5.9593	4.9768	4.8364	2.4725	5.2342	6.1037	6.9373	4.8227	4.7098	5.8258	3.845	4.9293	5.9855	5.5708	6.6061	5.111	5.4289	6.6792	5.7758	5.3071	8.1991	5.5119	3.6927	5.7181	9.8467	7.5283	5.3366	5.7666	7.3428	5.8686	5.6685	6.2305	5.6996	5.4581	4.9481	5.6073	5.0781	4.3771	5.23	10.0662	7.2302	5.3733	5.3597	8.0139	5.6436	6.2436	6.1029	5.9718	5.5435	5.0152	4.6421
PF3D7_1019000.mrna1_1	PF3D7_1019000.mrna1_1;464	464	6.9073	9.5752	6.3521	6.3112	3.6473	5.8432	6.7754	6.7145	3.1763	6.4406	5.4656	6.4492	5.4867	5.0126	6.3771	4.5898	6.2128	4.855	5.0201	6.26	5.3796	8.1176	5.3399	9.7246	5.4611	7.6434	6.7092	5.1073	5.694	6.4928	9.0986	6.1771	9.5936	5.9681	7.4392	5.3951	5.1819	5.1683	7.8126	7.9974	5.2307	5.5373	6.1098	5.0126	5.9098	6.4723	5.1851	7.5863	4.6519	6.1621	6.4885	5.1795	4.4323	6.5262	5.4453	4.5198	5.88	11.2609	8.8273	5.2168	6.2527	7.1379	7.1177	6.0079	8.286	5.5613	5.6871	5.911	6.2931	5.1014	6.4757	5.2052	12.3985	8.679	5.9722	5.826	7.7655	5.7219	7.3992000000000004	8.6811	6.4927	5.269	6.9318	6.4024
PF3D7_1019000.mrna1_1	PF3D7_1019000.mrna1_1;468	468	7.2174	10.973	5.6218	9.6359	4.6035	7.4979	5.888	6.5517	4.7798	7.4809	6.2551	7.2324	9.2499	4.8629	7.8529	5.9745	6.8487	6.0339	6.9857	6.102	7.1955	9.5056	6.1544	10.4847	5.6611	4.6876	5.2532	7.0037	6.2302	7.8206	10.3647	6.1391	10.2219	6.501	5.6118	5.4568	5.917	6.6219	10.5232	10.6753	6.3171	8.1865	6.0932	7.4164	5.8965	8.2082	6.0706	10.3515	5.6076	6.1617	7.2671	5.8377	7.1276	5.2924	7.5143	8.0582	5.4702	13.4671	9.9977	5.4158	7.0496	7.5471	7.8486	8.2184	7.3805	6.2223	4.8639	6.4097	7.0605	6.9036	7.9608	5.3363	13.8054	9.4276	6.1054	6.8111	8.1936	5.7104	9.7358	8.113	6.1709	4.7126	7.9868	6.6273
PF3D7_1019000.mrna1_1	PF3D7_1019000.mrna1_1;469	469	7.6901	11.3806	5.5475	8.4983	5.88	7.5945	5.9493	5.9153	4.2008	7.5964	5.31	8.6823	8.4844	4.6679	8.0175	6.1932	6.4286	6.7688	6.3072	7.0206	6.7806	9.8313	6.9087	9.9937	5.2494	5.0544	4.7955	5.5644	7.6552	7.1043	9.3433	6.9649	9.928	6.2001	5.0144	4.3827	7.2294	6.9555	10.1685	10.8207	6.2246	9.7173	5.5928	7.312	6.8366	7.1807	6.3107	10.097	5.6328	6.683	7.6329	6.2428	6.6492000000000004	6.4963	6.8621	7.746	5.6682	13.7134	8.4259	6.0851	5.7197	8.1071	7.8185	7.5606	7.0075	6.2284	4.0951	6.2525	6.0204	7.2965	8.0261	5.6392	14.1225	8.5544	6.9437	6.0987	8.9875	5.856	8.0487	7.4898	5.7866	4.8354	7.0103	5.9413
PF3D7_1019000.mrna1_1	PF3D7_1019000.mrna1_1;470	470	7.3704	9.2375	6.1258	7.6018	8.2184	7.4681	5.3913	6.3935	8.661	7.6251	5.8293	6.7554	7.3367000000000004	8.2952	7.9254	6.3716	6.6215	4.5248	5.9658	5.9241	4.9968	8.6513	6.2621	8.5431	5.2215	5.849	4.3016	5.9488	6.0957	6.5749	8.9994	5.9028	8.1942	5.6465	4.5874	5.0879	5.91	6.0159	8.3543	8.6306	5.6803	6.9382	5.7049	6.4601	5.5037	6.8456	4.4222	7.4849	6.4453	4.6508	5.6194	6.3783	6.8629	6.0387	5.269	7.2073	4.641	12.3407	7.1451	6.4246	4.4783	7.866	6.047	6.4502	6.2817	6.769	4.4718	6.0155	5.2091	6.7797	8.0751	5.6177	12.5708	7.4241	6.1635	5.6876	7.9641	6.0813	6.4702	6.5709	5.1318	4.2638	6.418	5.7764
PF3D7_1019000.mrna1_1	PF3D7_1019000.mrna1_1;471	471	7.1242	6.9348	5.723	6.4051	4.0755	7.3084	5.6427	5.0613	5.0548	7.4932	6.094	6.9516	6.3404	4.3799	7.9002	5.2265	5.6605	3.9326	5.7631	5.2869	6.6388	4.6017	5.6311	5.337	3.7409	3.1326	4.582	4.4135	6.9404	5.6264	5.826	4.9995	3.4634	5.189	4.6882	4.7398	4.8324	5.0993	6.3588	5.9016	5.4951	4.4673	4.384	5.3674	4.9045	6.5624	6.202	4.4976	5.0409	5.0321	6.0544	5.9229	5.5744	6.0583	5.3512	6.4809	6.0029	10.6029	5.8642	4.7687	4.9174	8.1668	5.4656	5.4283	5.4548	6.1171	5.0409	6.2756	4.3118	6.4535	6.0228	5.7921	10.5892	5.3526	6.1179	5.0687	7.6867	5.5503	6.0877	6.5877	4.347	5.0501	6.6358	3.7049
PF3D7_1019000.mrna1_1	PF3D7_1019000.mrna1_1;472	472	6.8591	6.6459	5.7447	6.3927	4.645	7.0446	5.4236	4.6616	5.257	7.4957	6.1857	8.8686	5.7562	4.7729	7.0546	6.0892	5.9486	5.8902	5.6106	5.4243	6.8883	6.6745	6.3363	6.083	5.5002	4.9397	3.4581	6.2878	6.0325	5.9331	5.911	5.8104	5.6653	6.2739	4.7115	2.9355	5.7079	7.0002	9.4665	5.6829	5.2694	8.3242	6.1231	5.3125	5.7936	7.744	5.8817	8.3063	5.3198	5.9074	5.8792	5.4202	5.8151	6.451	6.132	6.5328	4.7186	7.907	6.0175	5.6996	5.6786	7.1651	6.2296	5.1085	6.0186	6.6449	4.7892	6.6378	5.8997	6.8167	7.2519	5.5583	8.7433	5.4584	5.9882	7.7683	7.8752	6.1534	7.3206	5.4162	7.3147	4.2743	6.4335	5.0466
PF3D7_1019000.mrna1_1	PF3D7_1019000.mrna1_1;473	473	7.9304	7.1932	5.9467	8.0466	6.4621	7.8713	6.4914	3.9837	4.8846	8.063	6.2902	8.1719	7.7164	6.4279	9.1869	6.0858	5.4426	5.6848	5.9734	6.5537	9.875	6.0911	6.3234	6.3023	5.9205	4.5686	5.0862	4.2824	7.2823	9.7714	7.6695	5.7004	6.4249	6.8249	4.5601	5.0483	6.3212	10.4435	7.5292	6.0005	6.4891	9.144	6.3588	6.4249	8.1437	7.6682	10.1334	6.0444	5.2968	6.019	6.6668	5.6223	5.436	8.2534	6.2845	7.7152	5.0453	7.3464	7.2515	7.0344	5.2407	9.5204	6.6662	7.4119	5.3212	7.4517	4.382	5.31	6.8251	7.2831	8.228	6.4816	10.3337	7.4288	6.5635	5.497	8.9378	5.8425	8.1469	6.3192	7.1571	2.7203	7.1027	7.1876
PF3D7_1019000.mrna1_1	PF3D7_1019000.mrna1_1;474	474	8.3454	7.6715	5.9869	7.9383	5.2188	7.4132	5.5629	3.5248	4.204	8.1774	5.4522	7.0075	7.8436	6.4138	7.6685	6.0018	5.2063	6.342	5.1285	6.5193	13.9982	5.1252	6.8492	5.9018	8.6186	8.6477	5.6901	5.295	6.1886	13.8567	6.3063	6.374	6.3764	9.4633	7.4957	5.3067	5.6138	10.0839	8.1291	6.3583	6.9077	8.437	5.5484	6.2186	8.3794	7.0293	10.1843	7.6171	6.3801	4.8171	6.2744	5.9146	5.5097	7.155	5.9364	6.4588	5.537	6.8085	8.438	6.1262	5.9067	7.8958	6.2979	6.1506	6.2151	6.9138	4.8639	6.5726	7.0098	6.5671	7.1141	6.1438	7.3115	8.4565	7.7649	5.2055	8.3205	6.6359	6.5523	5.6837	6.1196	4.5993	7.0466	6.8691
PF3D7_1019000.mrna1_1	PF3D7_1019000.mrna1_1;475	475	7.959	7.771	6.419	6.7195	5.9236	6.8363	5.9105	5.0622	3.9625	8.358	6.6543	8.2069	5.9298	5.5561	7.13	6.3593	5.5625	5.121	5.4751	8.6295	9.7884	3.706	6.5887	7.4683	4.8415	4.4155	5.6927	4.4489	8.627	7.5506	6.1831	6.1426	7.3357	6.1859	5.1914	6.1054	8.1482	6.2246	7.2285	6.1851	6.5914	7.7193	6.8139	6.5575	6.8363	6.0248	6.0629	6.3957	5.1739	5.8841	7.5105	7.0293	5.7761	7.3728	6.4783	6.939	5.5561	6.5723	8.8446	6.1081	12.2188	7.442	7.0481	7.0335	5.2203	9.2091	5.5444	6.1805	8.3081	6.615	6.2642	6.5541	6.9871	8.673	6.2578	11.8249	7.6394	6.5435	7.4094	6.4136	8.6585	5.0076	6.5388	7.3723
PF3D7_1019000.mrna1_1	PF3D7_1019000.mrna1_1;476	476	8.2876	9.0667	6.1371	6.7844	5.4935	8.1537	6.0206	4.9411	5.0613	8.3711	6.7412	7.2772	6.4429	5.1367	8.0151	6.3607	6.049	5.1453	5.2638	6.5759	7.1257	5.7613	6.3036	6.052	6.1946	5.2728	6.1022	5.3092	6.8603	7.9597	7.4874	6.1625	6.2576	5.6366	5.2048	5.2836	7.8943	7.3392	7.0874	7.4621	6.8048	4.4263	7.0315	5.5765	7.2435	6.8008	6.3682	6.4434	5.1871	6.0512	7.6171	7.2818	5.8125	4.6758	5.934	6.2959	5.7787	6.9821	8.9852	6.9165	5.9215	8.0646	7.0074	7.4223	4.8445	7.2673	4.8841	6.4509	6.0097	6.1408	6.2284	6.1365	7.8392	8.3885	6.4606	6.2553	8.2156	6.8848	7.875	6.5833	7.5356	6.3416	6.9932	6.1936
PF3D7_1019000.mrna1_1	PF3D7_1019000.mrna1_1;477	477	8.1378	9.8441	5.5198	6.1884	6.4673	6.8883	6.1896	5.3944	5.477	8.9469	5.3052	8.2426	6.6156	5.4575	7.1457	5.3954	6.2348	4.4679	5.5037	4.86	7.2442	5.9796	5.969	6.257	5.6326	4.5999	5.2642	5.3851	6.5709	6.6305	7.2642	5.804	6.4128	5.3632	5.2196	5.7782	8.4136	5.0819	6.3997	11.0099	7.0437	3.9136	6.5062	5.9632	7.9999	5.1607	6.7332	5.8194	4.9964	5.9619	7.0206	7.2107	7.2167	5.5856	5.6041	5.6642	6.3567	6.1245	8.6676	6.2374	6.9221	7.3682	7.2133	7.6742	6.2519	6.6027	4.8207	5.354	6.3343	6.1408	5.2106	6.6868	7.4625	8.6939	7.0794	6.7325	7.7078	6.1884	7.4362	7.195	7.182	4.8243	5.9523	5.7195
PF3D7_1019000.mrna1_1	PF3D7_1019000.mrna1_1;478	478	8.906	9.1559	5.1148	6.3949	6.7182	7.4003	5.5135	5.7074	4.7576	8.7466	5.7519	8.673	6.3976	6.6413	7.7359	6.2211	6.8642	5.1416	5.3604	6.5549	9.2736	8.1806	6.6058	7.6574	6.1235	4.1359	5.7936	4.5046	6.2298	8.8945	8.9095	7.1104	7.8966	7.0214	5.367	6.116	8.5963	6.9348	7.7618	8.6297	7.2157	7.2312	8.437	5.8037	8.1699	5.7417	6.7593	7.7529	5.3219	5.9004	7.553	8.8721	7.681	6.2334	6.5794	5.4138	6.5407	6.9494	9.2458	7.1893	10.564	7.2018	7.6541	7.6848	5.7714	8.8901	5.6247	5.7939	6.151	6.2963	6.1173	7.0701	8.4737	9.2147	7.4065	10.6497	7.9246	6.8143	7.4323	7.2227	8.8105	5.2898	6.6703	6.1175
PF3D7_1019000.mrna1_1	PF3D7_1019000.mrna1_1;479	479	7.974	9.4286	6.3082	7.2021	6.3933	6.993	5.6539	6.2317	3.9298	7.9745	5.594	6.5385	7.0042	6.2294	6.7585	5.3964	6.1487	5.0527	5.3995	5.8689	9.2994	8.9934	7.2846	8.5149	6.4323	3.843	6.1479	4.281	6.3614	8.9796	9.1479	7.7622	8.69	7.1676	5.6188	6.2621	11.0156	6.8188	6.2703	8.848	6.9512	5.0687	7.6631	8.4227	7.1855	7.7645	6.8009	6.8872	5.757	5.9944	7.0078	8.0775	8.0287	8.5565	5.5242000000000004	5.6389	6.3709	7.754	9.2066	9.4588	9.4713	6.9408	7.6001	8.6021	6.4266	8.5367	5.6879	5.8306	6.5072	7.345	7.2232	7.3173	8.9611	9.7857	9.0359	10.5955	8.2197	6.776	8.2284	8.0121	8.2965	7.0556	6.4825	6.5304
PF3D7_1019000.mrna1_1	PF3D7_1019000.mrna1_1;480	480	8.2309	9.2576	5.975	5.7363	4.5723	5.8215	4.9869	6.565	3.848	8.1447	4.845	6.1133	5.3968	3.0161	4.9392	5.005	6.7321	9.7256	4.7093	6.3728	9.8009	8.8481	4.6588	7.6736	6.0747	3.9193	5.5398	4.5534	7.1308	9.6492	9.4696	5.5373	7.4926	6.2504	4.0764	6.3158	8.5192	5.7793	5.6444	8.7548	6.9696	5.0409	9.1309	8.0114	6.3935	5.2843	5.4286	6.2606	4.3277	5.7101	5.8667	9.4657	7.4497	7.228	4.5021	6.1534	5.8326	5.6032	8.269	6.6663	9.1111	7.7369	7.7177	7.8185	6.3968	8.1689	6.0514	5.7325	5.4835	5.5841	5.1779	5.607	7.66	8.1007	6.5396	8.8759	7.9993	6.0661	8.6272	7.4005	8.3039	6.4325	6.1908	3.2126
PF3D7_1019000.mrna1_1	PF3D7_1019000.mrna1_1;481	481	6.4271	7.8004	4.3212	3.8278	4.292	4.2102	3.9754	4.9079	3.8836	6.1755	4.4336	3.844	5.1659	3.5211	4.7803	4.5441	5.5765	5.6873	3.6462	5.5078	8.1757	6.2223	4.723	5.9239	3.9486	4.0557	5.3509	3.2048	5.3165	8.0606	6.4557	2.4699	5.3223	4.8987	4.9575	4.0557	4.9986	5.4386	4.6622	6.866	5.2869	3.6346	6.2968	6.9138	4.5546	5.144	4.6058	4.295	3.0374	5.2502	5.1683	6.0972	4.7777	5.3169	5.565	4.5033	5.1514	5.856	7.3085	5.3554	7.1149	5.5777	6.8809	5.7274	5.72	4.5999	4.627	4.1514	4.4951	5.2585	4.5317	5.2979	6.4084	7.1436	4.5466	6.1534	6.5783	6.3663	6.3705	5.3572	3.9486	3.9117	3.9672	3.4957
PF3D7_1019000.mrna1_1	PF3D7_1019000.mrna1_1;482	482	6.5477	7.4859	5.3154	5.1416	4.6363	4.8197	5.5972	6.4418	5.0157	5.7806	4.0347	5.3576	5.3402	4.7798	4.0018	4.437	6.7079	4.8192	4.6977	6.454	7.5255	3.6982	5.4226	5.822	5.7271	3.7929	5.2683	3.797	6.5392	7.3798	4.9406	4.2563	5.6602	5.6177	5.1518	3.3291	4.5367	5.1428	4.594	6.5875	7.5398	5.4097	5.7663	5.4709	5.2098	4.712	4.9855	4.4303	4.5862	7.7686	5.4226	6.1902	4.7724	5.2149	5.1922	4.9107	4.8151	4.8384	6.0503	5.5416	5.9406	5.745	8.6808	5.7908	4.95	4.9828	5.1387	4.5686	5.1566	4.8797	4.366	4.9791	5.7666	6.0148	5.193	5.2211	6.3625	7.5928	7.8145	6.0306	4.8037	4.3183	5.0587	4.8758
PF3D7_1019000.mrna1_1	PF3D7_1019000.mrna1_1;483	483	5.76	6.7732	3.9288	5.2052	3.254	3.904	6.3563	4.4874	5.2802	6.9492	4.1977	3.6473	5.6753	3.2079	4.2188	4.856	5.4216	5.4883	4.1127	6.2149	6.487	5.2242	5.6218	5.3995	5.7806	3.61	4.8555	5.3277	6.5248	6.3877	4.99	5.602	5.8802	5.3494	4.3561	4.5065	5.3764	5.6659	5.1619	5.645	9.9904	5.3302	4.5656	5.0144	5.7442	4.5084	4.9519	4.7442	5.4097	8.0338	5.1043	5.0824	2.7247	6.5049	6.0717	5.3695	5.323	4.1819	5.9467	4.5765	5.4456	5.6375	7.0494	5.8545	5.2234	4.8217	4.3723	4.4705	5.7887	5.0661	4.3736	4.7655	4.8664	5.1759	5.1827	5.8787	6.6508	6.0832	6.5331	5.6896	5.6334	5.0802	5.4459	6.0993
PF3D7_1019000.mrna1_1	PF3D7_1019000.mrna1_1;484	484	5.2965	6.4728	6.7262	4.7729	3.9579	5.223	4.9284	4.7093	3.366	5.4022	4.435	5.2847	3.7908	1.9709	3.9579	5.8982	5.3423	3.9745	3.1635	5.1993	6.4856	5.6401	4.2713	5.4249	4.8992000000000004	3.5753	4.4396	5.0909	6.1481	5.6772	6.1154	5.1152	5.3402	4.9977	2.8953	4.842	4.3399	4.4236	4.5014	5.7156	9.0165	3.4502	5.2071	5.9467	5.0781	4.2555	4.554	5.5963	3.7442	8.4876	4.7361	5.9081	4.5838	4.4033	5.1502	2.7159	4.7871	4.8958	5.1289	3.6803	4.8728	5.3775	6.457	5.4179	5.1102	5.3695	4.9255	4.8349	5.2184	4.3568	3.854	3.9672	4.9227	4.9467	5.0058	5.0184	5.8527	5.4019	6.3789	4.7918	5.4922	4.7355	4.889	5.0622
PF3D7_1019000.mrna1_1	PF3D7_1019000.mrna1_1;485	485	5.2418	5.7309	5.5948	4.0233	3.3306	4.6311	4.9796	4.5838	4.8115	5.7506	4.9732	3.2765	3.7793	3.0444	4.7918	4.7698	6.156	3.7623	2.7093	5.8143	6.9475	5.2227	5.5049	4.3875	5.4145	4.5904	4.5668	3.3103	5.9916	6.2705	5.7057	5.1871	5.2887	5.1247	4.6628	4.4647	4.5097	4.8176	4.225	4.4893	8.7567	4.9364	4.7986	5.8304	5.1667	4.4912	4.943	4.7511	1.3785	6.0415	4.7719	4.6112	5.0264	5.5771	4.6467	4.9184	5.3681	4.5826	5.4012	4.8405	4.5826	6.1256	7.0423	5.1707	5.6542	5.2376	4.3964	4.5729	3.5753	4.9307	4.479	5.6502	5.8104	5.211	4.9146	5.636	6.7857	6.0321	6.1878	5.7973	5.4366	4.4777	5.8948	6.0479
PF3D7_1019000.mrna1_1	PF3D7_1019000.mrna1_1;486	486	6.2702	7.5945	9.2133	4.9968	4.3074	4.4931	4.4289	5.8324	1.3219	6.0734	5.1635	5.8258	5.6932	2.7137	4.8977	4.594	6.7416	5.3639	4.6702	7.3154	7.6717	4.135	6.4155	5.4819	5.79	4.7436	6.013	4.839	7.8452	7.4973	5.6121	5.7175	6.0719	6.3125	5.4486	5.4803	4.6147	4.9873	5.7511	6.5872	11.379	4.6854	5.9026	7.0687	5.5002	5.288	5.2133	5.5248	4.6932	10.1123	5.3561	5.4263	5.3947	5.7276	6.7069	4.135	4.8344	5.2277	5.6109	4.9011	5.0277	4.7126	9.5079	6.5256	5.438	4.9359	5.3868	5.5379	5.4141	6.0181	3.9955	4.5129	4.6415	5.7782	5.4175	5.1538	6.7222	8.8208	7.1505	6.3604	5.1493	5.2787	3.9212	8.3316
PF3D7_1019000.mrna1_1	PF3D7_1019000.mrna1_1;487	487	6.2561	4.7214	7.9722	5.133	5.3709	4.8914	5.5677	5.4877	3.0531	5.7151	5.5276	5.6064	6.0544	1.4489	4.5644	5.7973	6.2824	4.8914	4.1342	6.9552	6.2898	4.6576	6.1285	5.3366	5.7181	4.0644	5.6276	3.8669	6.8287	6.6109	6.1001	6.4851	5.1301	6.2876	4.9579	4.4621	4.6005	5.9047	4.1882	5.6834	11.9465	4.408	5.0892	6.7242	6.6013	4.3554	5.4809	4.841	4.2016	11.1481	5.7772	5.7884	5.0639	5.5279	5.8943	5.3498	5.2694	5.8517	5.6542	4.8958	6.2848	5.7331	10.184	6.0383	5.3909	5.1177	5.7605	5.5072	5.0605	5.1408	4.1432	4.1985	6.4941	5.2203	5.0704	5.6226	7.0255	8.7761	7.2425	5.6901	4.4476	4.6218	5.2487	5.7716
PF3D7_1019000.mrna1_1	PF3D7_1019000.mrna1_1;488	488	6.8975	5.5705	6.9418	5.155	2.1922	3.6053	5.3579	6.0772	4.5367	7.1312	5.1538	4.4848	5.2983	4.1683	3.6182	5.4666	6.1717	4.2327	4.6381	5.8288	6.8039	4.1293	7.6538	5.8169	6.1955	4.9026	5.9004	5.2168	6.465	6.4527	5.135	8.0041	6.2089	6.2238	4.9279	3.856	5.5021	4.4828	5.5385	5.4413	12.1348	4.2479	5.5795	4.7153	5.5534	6.1083	4.701	5.8043	6.7293	11.3355	5.6772	5.9782	4.696	6.484	6.015	3.6253	4.3799	5.8676	6.267	5.3143	5.3568	6.3616	6.388	5.8831	5.61	5.9621	3.7004	5.8826	4.4627	6.6106	4.4383	4.8812	6.1158	7.7357	5.5656	4.9265	7.0466	6.7569	7.1859	6.1299	5.4346	4.5904	4.8243	4.6679
PF3D7_1019000.mrna1_1	PF3D7_1019000.mrna1_1;489	489	5.9224	5.0518	5.2928	5.0781	4.3957	5.0175	5.6235	4.6404	4.4803	6.4429	4.963	5.3259	5.5598	4.2547	3.0583	5.1309	5.6363	3.7814	7.0443	6.1398	5.753	4.4535	6.2042	4.585	5.0993	4.1185	4.4343	5.5062	5.879	6.9287	5.3778	4.0531	4.2713	5.7439	5.5125	3.5211	4.6949	5.5154	5.6337	5.3533	11.7195	4.585	5.6291	4.3957	4.6769	4.3882	5.1902	3.6064	4.275	11.001	5.4874	4.9819	5.2487	6.4143	6.0137	4.6993	4.9891	4.9923	5.9586	4.0426	5.4874	5.4094	6.8151	6.2228	3.851	5.8387	5.5607	5.6887	4.4777	5.1173	4.1699	4.7415	6.6156	5.5011	5.1882	5.5141	6.2826	6.9229	7.3196	5.1583	5.3409	4.4436	5.1731	5.4306
PF3D7_1019000.mrna1_1	PF3D7_1019000.mrna1_1;490	490	6.4791	5.1371	5.5759	3.0144	3.8659	4.6058	5.3494	4.3723	3.5993	6.5311	3.3234	5.6971	5.3754	2.1043	4.5951	5.1619	5.6389	4.1194	5.3487	5.3576	12.8973	4.4699	4.4931	5.1272	5.302	4.0557	5.5254	4.3667	6.4482	12.9385	5.9258	4.0135	5.6044	5.0148	5.0444	4.2787	4.2898	5.3118	4.9584	4.3441	12.4823	4.7137	6.3151	5.1227	6.0809	5.3988	4.8895	4.2211	4.8689	10.96	5.4336	7.373	5.986	5.4601	6.1601	3.1731	4.3632	4.8929	5.1326	5.3295	4.6554	6.1239	6.12	7.0168	5.3273	5.9635	4.6229	5.0657	4.7469	5.8792	5.3778	4.757	6.3482	6.5749	5.4333	4.9006	7.4291	5.4647	7.3178	5.6415	5.6999	5.5792	4.7991	4.6346
PF3D7_1019000.mrna1_1	PF3D7_1019000.mrna1_1;491	491	5.4346	5.1926	4.1408	4.6153	3.7856	4.0514	4.6153	5.4864	2.3219	4.8595	4.6814	0.8237	3.5435	3.1587	3.9136	4.9699	5.3277	4.1326	4.8595	4.2593	4.5292	5.0431	4.2133	4.4764	5.9711	3.1715	5.4205	4.5122	6.0106	5.8115	5.2365	1.7268	5.2098	5.1119	5.3484	2.6781	3.9021	4.6977	4.6311	3.4502	9.2129	3.2585	4.3377	4.3448	2.5509	3.9625	4.6433	3.9588	5.1538	6.5174	5.3323	5.0917	3.9598	5.4502	4.9667	4.4976	4.464	5.7597	5.6772	5.1185	3.7495	5.5659	5.3754	4.4429	3.9402	5.4989	3.7115	4.5515	2.6893	3.8207	3.8817	4.1293	4.3147	5.0751	4.4995	4.1457	7.34	5.342	5.6893	4.5699	4.5273	3.433	5.2118	4.696
PF3D7_1019000.mrna1_1	PF3D7_1019000.mrna1_1;492	492	5.0219	4.9255	5.3981	4.2994	4.3971	2.7527	4.1946	4.4535	2.9873	5.5521	3.1985	2.025	4.2972	3.4489	3.3827	3.9919	5.3716	4.5662	5.0081	5.3402	4.8344	3.5656	4.6685	5.0369	3.9561	3.373	3.4673	4.7382	4.9236	4.9635	4.3349	3.541	5.0374	3.6949	4.0063	2.7225	4.7263	4.6058	4.5367	3.332	4.235	3.6264	4.0522	4.0635	0.6508	1.3505	4.5656	4.1827	3.5521	2.2987	5.0197	4.6017	3.843	3.7687	4.859	4.7602	4.2713	3.8856	5.2365	4.5595	4.342	4.6282	4.3147	4.4627	5.281	4.9855	3.8197	5.225	4.5509	4.3561	3.7247	3.8846	5.8522	4.6229	4.3971	4.9523	6.6689	4.8644	5.2551	4.319	5.2935	2.8135	5.0785	3.7949
PF3D7_1019000.mrna1_1	PF3D7_1019000.mrna1_1;493	493	6.9735	6.0631	5.4571	4.9117	4.6954	4.5838	5.4383	6.0768	2.969	6.8647	5.6496	4.3363	4.3067	3.3334	5.6194	5.3183	4.5509	3.9727	5.7495	4.8826	5.4439	4.375	5.5173	6.5907	4.9625	4.2698	4.814	4.7782	5.5382	6.1607	5.0648	3.2001	6.4202	5.6605	4.4764	4.2211	5.3448	5.6366	4.5589	3.3992	4.7004	5.0883	5.3509	3.7334	4.5928	3.6576	5.3813	3.6622	5.1073	3.4356	6.0453	5.2532	3.1243	6.2091	5.5859	5.7317	6.6178	5.0648	7.4409	5.2529	4.9676	5.4057	5.2517	6.1301	5.2157	6.9075	3.942	5.0152	5.7811	5.2698	2.4751	6.3232	6.948	7.5601	5.126	4.7666	8.0503	3.6949	5.2547	4.5807	6.3232	2.7027	6.4857	5.6525
PF3D7_1019000.mrna1_1	PF3D7_1019000.mrna1_1;494	494	5.9388	5.1367	5.2361	5.1851	3.6496	4.6741	4.2087	3.2913	2.6531	4.3082	4.9303	5.7485	4.3964	5.302	5.634	5.4857	4.845	3.5668	3.3248	3.4263	5.4502	4.7131	4.3052	4.1969	5.1973	3.8146	3.5248	3.7071	5.3208	4.3052	5.135	3.7015	6.077	4.3561	4.406	3.3406	4.6628	4.4175	4.5491	4.888	4.4141	2.5033	4.235	5.0938	4.4835	4.8689	5.3523	4.6317	4.5945	4.6294	5.0785	4.6082	2.1276	4.2411	5.2044	4.4548	6.2771	5.9796	6.1031	5.047	5.044	5.2506	5.7266	4.5053	5.225	5.3374	4.9112	5.2806	5.06	4.1252	3.5705	6.0103	5.2091	6.3568	4.2095	4.6177	6.3783	5.2434	5.6256	5.0548	5.0255	4.1977	3.1375	4.8856
PF3D7_1019000.mrna1_1	PF3D7_1019000.mrna1_1;495	495	5.2008	4.9551	4.925	5.1177	4.7698	6.5702	4.6887	2.3923	0.6599	4.6206	4.785	5.433	4.9805	1.852	6.9999	5.5708	4.591	2.7334	3.9991	5.0717	4.904	4.1077	4.0072	5.4087	5.1526	3.4019	4.594	5.2102	4.4107	5.5163	4.8846	3.5173	4.0233	4.3132	3.9607	2.2079	3.7677	4.7252	4.7065	2.5753	4.5552	3.7257	4.6223	4.2994	3.4155	2.511	5.393	4.4561	3.8943	4.9298	5.532	5.5033	4.3875	5.4205	4.9741	3.8856	5.5589	5.3118	6.7061	3.7687	5.111	5.3288	4.8217	5.0985	4.6479	4.5385	4.3399	4.5279	4.6633	4.4777	4.7442	4.8248	5.4845	5.0117	4.8797	4.7126	6.8363	4.8664	6.0411	4.8856	5.7134	3.0496	6.1928	4.2365
PF3D7_1019000.mrna1_1	PF3D7_1019000.mrna1_1;496	496	5.2304	5.7714	3.7887	5.2001	3.4515	4.8807	4.3909	2.6017	0.1243	5.6826	5.6232	3.7719	5.0544	4.1969	4.3477	4.4841	3.8176	2.0321	3.8125	4.4535	5.6381	4.6859	4.189	5.5367	3.3045	3.0738	3.7115	4.4522	5.7929	6.0464	4.4607	2.9764	6.0836	4.7544	4.1069	3.9222	3.1408	4.5922	5.1946	3.5484	4.6496	4.0747	4.8344	4.4712	4.4777	4.9011	5.9378	3.903	3.8001	3.4114	5.5435	5.3431	4.5033	4.3441	4.3413	3.797	5.8204	5.2869	5.7366	4.0063	4.101	6.0219	3.7527	4.0009	4.4951	5.1926	5.1342	5.3806	4.1318	4.9416	3.8063	4.5856	4.8485	4.7065	4.3505	4.2048	5.1902	4.6456	5.1997	4.7866	4.8161	2.3951	4.2001	4.157
PF3D7_1019000.mrna1_1	PF3D7_1019000.mrna1_1;497	497	5.694	5.2954	6.4627	4.8968	4.7856	5.4614	4.9293	4.3519	2.0772	5.9286	4.957	5.8985	4.0951	1.5509	2.1985	5.6221	4.9383	4.0108	5.3226	5.044	5.0418	4.327	5.8326	5.2118	5.5984	3.9855	5.0561	5.4114	5.2758	5.0036	4.1227	3.6404	5.5298	4.0188	3.9982	4.5229	3.6264	4.4841	5.1502	4.1359	4.6662	2.9782	4.4841	4.847	4.354	3.4033	8.3689	5.1807	4.269	4.9155	4.4561	4.7772	4.785	5.4026	5.2091	5.6433	6.0866	5.3388	5.7727	4.8288	4.3169	6.4725	4.855	5.0334	4.7929	5.8334	4.7782	5.0785	6.0802	6.1847	3.1635	4.8022	5.7509	5.5696	4.5644	5.2445	6.0894	3.1715	5.4185	5.2776	5.4063	2.8777	4.6893	4.8505
PF3D7_1019000.mrna1_1	PF3D7_1019000.mrna1_1;498	498	5.4594	5.5567	5.9937	5.3262	4.4039	5.5049	4.6932	2.1795	2.7093	6.2305	3.5423	5.4406	4.852	2.9449	5.0976	5.3359	5.9916	3.7377	4.5014	4.856	7.0307	3.9279	6.3445	6.8885	4.4482	3.5033	4.0295	4.6594	5.2133	6.1303	5.5717	5.6479	5.61	4.3205	3.1683	2.1635	3.5273	5.5469	5.2472	4.1946	4.6106	4.0849	4.9083	5.14	4.2668	3.841	4.9378	4.4496	4.2943	5.2965	4.9141	3.4751	3.121	4.8669	5.0383	4.4944	4.8982	5.8258	5.7562	4.9416	3.9364	6.0802	5.3785	4.565	4.4581	6.8135	4.3334	4.7824	5.5301	5.233	2.5632	5.1194	5.4202	6.0266	6.0501	5.4861	7.2183	5.2623	5.2192	4.5705	6.5281	4.557	5.5236	4.9011
PF3D7_1019000.mrna1_1	PF3D7_1019000.mrna1_1;499	499	5.8344	5.803	5.0308	4.431	3.859	4.4751	4.3132	3.7814	4.7087	5.4114	6.8589	5.1194	4.4718	3.8826	4.1465	5.3576	5.1703	4.2772	5.2913	5.9442	6.4254	3.8379	7.9756	6.393	5.2776	3.729	2.9542	5.0343	5.0853	5.846	5.111	4.7175	5.843	5.0968	4.846	3.3377	4.6041	4.669	5.0794	4.5053	3.0531	3.9088	2.2957	3.9231	5.6814	3.8669	5.8143	4.7296	2.858	5.4702	3.8836	4.5059	2.8856	5.4542	6.0819	4.5423	5.6716	4.4614	5.7973	4.9932	5.4976	5.5662	5.7347	4.9982	4.8595	5.0058	4.3341	5.4107	6.3399	5.4087	4.6554	4.634	5.7921	5.2798	6.4558	4.765	7.1075	5.4851	4.7586	4.9088	6.2815	4.9117	5.318	5.8319
PF3D7_1019000.mrna1_1	PF3D7_1019000.mrna1_1;500	500	5.8748	5.5847	4.9416	4.0942	4.0514	5.1759	3.6993	4.0496	3.7004	5.7897	5.9561	5.511	5.896	3.5595	5.1194	5.0063	5.6616	5.4666	3.7845	5.1052	6.7517	3.7677	5.3878	6.1214	4.1803	3.0215	4.254	4.8037	4.8192	6.6642	6.4148	5.9322	6.3257	5.4469	2.7334	3.9616	4.4777	4.6253	5.5176	3.6088	4.4627	3.7856	5.8217	4.1185	4.9579	5.0094	5.643	4.7054	3.6473	4.4515	5.1293	5.3764	7.6007	5.7178	5.0635	5.0751	5.6519	5.2529	5.2968	4.2032	5.4499	5.1579	5.3519	5.1843	5.5616	5.3245	4.6656	5.3733	4.6798	5.4555	4.6803	4.7447	5.4764	6.0041	5.6817	4.8012	6.989	5.2137	5.9026	4.8022	5.8634	4.3985	5.7631	5.0712
PF3D7_1019000.mrna1_1	PF3D7_1019000.mrna1_1;501	501	4.8644	5.9069	4.8777	4.3391	4.4343	4.3125	4.9198	4.634	2.488	5.2238	5.0413	4.0161	5.114	3.9709	4.1449	3.7803	4.8037	4.6753	4.2449	5.0583	6.2321	3.1763	5.218	5.0892	4.4236	4.047	3.4751	4.8953	5.2758	4.8354	5.2079	3.857	5.6381	5.2589	4.5441	2.9146	2.7225	4.645	5.3933	4.7093	4.466	4.5916	5.466	4.627	3.3561	4.1977	4.4634	4.9533	3.9088	4.7666	3.9279	5.0453	5.3096	6.1324	5.4989	4.1827	4.986	5.5856	5.6585	4.969	4.5292	4.8485	5.8612	4.9588	3.854	4.6854	4.4283	5.0299	4.0277	5.2728	3.5765	4.3045	6.2474	4.7181	5.3334	5.0126	6.0103	5.2547	5.23	4.9136	3.4712	3.5886	4.4202	3.433
PF3D7_1019000.mrna1_1	PF3D7_1019000.mrna1_1;502	502	6.0794	5.1355	4.9644	4.9246	4.0514	4.2172	4.8043	4.238	0	4.8639	3.86	3.904	5.3302	2.5558	4.749	4.926	5.7993	4.101	5	5.7661	5.6375	3.4725	5.5592	5.7118	5.017	4.5832	4.6814	3.8846	4.4496	5.4735	5.1831	4.6404	5.1264	5.3868	5.5122	3.3462	3.0072	4.6129	4.435	3.2854	5.0264	4.4588	5.0099	4.6616	3.5534	3.4209	4.111	5.9914	4.3291	4.5838	4.61	4.6352	5.9736	4.8465	5.285	3.5361	4.3491	5.1247	5.2145	3.6147	5.3851	5.1156	6.3785	4.6786	4.7087	4.4019	4.0312	4.729	5.0955	4.5892	4.5625	5.1256	4.382	4.7409	3.6076	5.4276	5.9255	5.4532	5.1635	3.5886	5.5534	4.6988	5.0361	3.2357
PF3D7_1019000.mrna1_1	PF3D7_1019000.mrna1_1;503	503	5.5037	5.6121	5.3909	4.5595	2.6531	4.3937	4.7944	5.0072	2.9373	5.3448	4.6392	4.5141	3.7824	1.1763	4.8987	4.466	5.8074	4.1119	5.1922	5.489	6.0244	5.1635	5.2585	6.0431	5.8336	2.0036	4.4175	4.263	4.4323	5.0717	5.005	4.5373	5.726	4.9359	3.3799	2.5509	3.9307	3.6938	5.6232	4.7618	4.8329	4.9227	6.9279	4.6559	3.6859	3.106	4.3792	4.6713	3.2032	5.3125	5.1843	8.1281	6.1637	4.7544	5.1424	3.61	5.4777	5.111	5.6929	4.3384	4.5801	4.3327	4.8304	5.1961	3.8679	4.466	4.1851	4.9486	4.497	3.2172	3.0704	4.5969	5.4656	5.0339	5.3402	4.5311	6.3145	4.6871	4.9741	5.6927	4.5521	4.5729	5.0321	4.8615
PF3D7_1019000.mrna1_1	PF3D7_1019000.mrna1_1;504	504	5.4998	5.1485	5.0527	4.6559	4.0036	4.5777	5.3799	5.4067	4.266	5.2133	5.1803	3.856	4.6977	4.3985	5.6179	4.275	6.2568	3.9579	3.5886	5.3726	6.0819	4.9667	5.1554	5.0917	5.238	3.319	5.4731	3.3576	3.7929	5.6023	4.9882	3.696	4.859	5.4565	4.116	1.8875	4.047	5.2536	4.6023	4.0824	4.9458	4.0496	7.9094	4.295	4.292	4.0496	4.5838	4.3568	3.7918	4.5922	4.9584	8.5891	5.9533	5.0461	4.2219	3.6076	4.4343	5.6121	5.6264	3.5148	5.189	4.1619	5.4403	4.278	5.3255	5.5741	3.3205	4.7581	5.3674	3.0548	4.6594	4.111	4.3161	4.5423	4.6421	4.4841	6.0755	5.2884	5.9941	5.3409	5.5404	0	5.1631	5.684
PF3D7_1019000.mrna1_1	PF3D7_1019000.mrna1_1;505	505	5.5348	6.0459	4.7527	4.8802	3.851	4.382	6.3501	6.246	2.9523	5.7842	4.3992000000000004	5.4689	4.1449	2.8053	4.0391	5.5665	5.862	4.1603	4.4725	6.696	6.3347	3.6633	4.6124	3.848	5.641	4.1235	4.8192	4.3716	7.0236	6.456	5.0798	5.1379	4.9107	5.9784	4.8176	3.5097	4.4296	3.4803	5.5931	3.7845	6.4338	4.5323	8.6227	4.1779	5.0193	3.3743	5.0858	3.4396	2.6893	4.3632	4.8063	9.3073	6.5782	4.9011	5.2585	5.1424	4.4822	5.3892	5.9212	2.7004	5.1886	6.8239	4.848	5.1823	4.4621	5.5264	4.7214	5.0032	5.7856	4.9695	4.0824	5.2071	4.5478	5.9704	5.2906	4.7197	5.9789	4.0009	5.7101	5.5999	5.3847	3.0144	5.5198	5.3291
PF3D7_1019000.mrna1_1	PF3D7_1019000.mrna1_1;506	506	5.9825	5.9984	4.6999	4.887	4.2327	6.3903	5.44	5.7887	4.2758	6.4557	4.4809	3.6253	5.0409	4.2675	4.3038	5.057	6.1709	5.3349	6.2974	6.6225	6.3726	5.0993	4.431	5.3129	5.4253	3.6814	4.8273	4.1723	6.5865	5.5314	5.7573	4.4128	6.2447	6.0494	2.7049	4.861	4.1763	4.5922	5.327	4.263	5.7355	4.0206	6.9588	4.7645	2.0704	4.4957	6.3689	5.3802	4.8151	6.1189	4.6502	7.8073	6.6576	5.7353	5.2483	4.4046	6.0317	5.6209	6.1258	5.0751	5.6363	6.0301	5.7903	5.4825	5.7266	5.596	3.9955	6.5412	4.5668	4.8743	4.067	6.7586	7.0725	6.4959	5.8597	5.546	6.9583	4.9265	6.0736	6.7958	5.4067	4.8605	6.4368	5.2895
PF3D7_1019000.mrna1_1	PF3D7_1019000.mrna1_1;507	507	5.6653	5.04	5.489	3.3813	5.3416	5.1775	5.5671	5.2817	3.1667	5.916	4.477	5.0369	3.669	3.2219	4.7312	5.6085	5.7222	4.9203	3.116	4.292	6.3464	4.4094	5.204	5.0708	4.6764	3.4155	3.4581	5.2269	5.0892	5.8679	4.4168	4.116	4.9208	4.905	4.5429	3.1667	4.0618	5.0853	5.7835	3.9699	5.0742	5.0892	6.0063	4.0609	4.373	4.0286	4.841	4.2869	4.1001	3.6369	3.706	6.9686	4.6259	5.3009	4.4919	2.9837	5.3201	5.0496	5.8462	5.704	3.3702	5.2426	4.033	4.0548	4.7301	5.4376	4.62	6.8759	3.4621	4.8063	3.8176	4.9575	5.8001	4.5166	4.1835	4.0618	6.4492	5.3614	5.6716	4.251	5.4515	3.7677	6.9784	3.5435
PF3D7_1019000.mrna1_1	PF3D7_1019000.mrna1_1;508	508	5.7735	5.5301	5.1285	5.0081	4.8679	3.7845	5.2544	6.3114	4.7159	5.9177	5.0277	5.4077	4.7208	4.8555	4.0161	5.2642	5.5223	4.6876	4.079	4.1416	6.7014	5.2311	5.3381	5.2642	5.8989	2.9411	4.257	4.1683	5.7452	7.0259	5.0492	1.3219	4.8595	5.9692	4.0259	4.5868	3.0339	3.0875	5.8122	4.6633	5.8691	4.6814	6.8277	5.3237	4.1449	5.2683	5.6485	5.0535	4.8615	4.6915	4.0959	5.8066	5.8395	5.527	4.814	4.9593	6.0283	5.5696	5.0184	1.6508	4.0626	5.7098	4.1969	5.5567	5.6378	5.8402	4.696	6.2863	4.8644	5.0947	5.4555	5.5364	5.1671	5.9577	5.0126	4.5423	6.8274	4.1787	6.0587	6.6392	5.2884	4.8415	6.1957	5.3085
PF3D7_1019000.mrna1_1	PF3D7_1019000.mrna1_1;509	509	5.2311	4.9016	5.2795	4.144	3.0268	5.0246	5.4617000000000004	4.238	2.7782	6.3524	5.3712	3.6124	5.1747	4.2623	4.7192	4.8283	5.7892	5.0241	5.4925	7.2797	4.5916	4.1152	4.6053	4.735	6.052	4.2705	4.1194	4.8644	6.9913	5.079	5.4141	2.6871	4.8714	6.9682	5.4185	4.7065	4.61	4.5441	5.5429	3.6462	5.4725	4.1481	6.8426	5.9329	5.0853	5.0815	5.263	5.5674	3.9146	4.5656	5.9533	7.2049	4.7225	4.5491	4.8992000000000004	3.8992	4.8992000000000004	6.1301	6.4705	4.8743	4.9174	7.2121	4.9322	5.5595	5.5251	5.318	5.2079	5.7063	5.4512	4.0832	4.6971	5.2638	5.067	5.3796	5.1022	4.887	6.9769	5.4624	6.4461	5.4182	5.6619	5.1489	5.9745	5.8367000000000004
PF3D7_1019000.mrna1_1	PF3D7_1019000.mrna1_1;510	510	6.7083	6.3586	7.3627	5.3255	4.8104	5.4433	6.0372	5.8099	5.1695	6.5815	4.0755	4.6334	5.0317	5.0347	4.5711	4.4828	6.6282	5.4877	5.7156	4.2795	5.4077	5.5659	4.7522	6.2653	6.9053	5.3012	5.844	4.7104	5.532	6.4684	4.857	3.5993	6.3563	6.8062	5.2683	5.314	4.5527	4.9274	5.4835	5.4542	5.5762	4.7252	7.0115	4.431	6.4075	5.076	6.2937	5.5392	4.957	5.5726	6.5538	7.9864	5.3716	5.5144	4.0099	4.9718	5.9649	5.8344	7.5366	5.3892	5.8405	6.7795	5.7186	6.1404	6.2754	5.6789	5.0985	5.4205	6.1066	5.5119	4.3771	5.878	6.224	6.5014	5.7304	5.6238	7.7168	5.9887	6.7944	6.8529	6.8667	3.3334	6.5753	6.1052
PF3D7_1019000.mrna1_1	PF3D7_1019000.mrna1_1;511	511	6.4167	4.9165	4.6662	5.5931	4.3045	5.6851	5.978	5.7241	5.0747	6.3143	5.7323	4.669	5.4998	2.6736	5.1247	4.5198	5.7257	5.4998	4.8728	5.6843	5.5011	5.2679	5.1164	5.8831	5.6803	4.5868	6.316	5.9556	6.7522	6.1693	5.6407	3.9973	6.2587	6.0477	4.9217	5.3384	5.5204	5.7323	5.6687	4.859	5.6415	5.0678	6.959	6.017	5.7892	5.704	5.2168	5.4957	3.5497	5.7626	5.382	7.6006	5.8941	6.7812	5.7827	5.3363	5.2746	5.367	5.5385	5.7046	6.374	6.8156	6.3241	5.8848	6.8644	5.1506	5.4561	6.1361	6.5203	5.4663	4.6288	6.1003	5.5641	5.5981	5.9549	5.643	6.6254	6.2867	6.4143	5.6974	5.8904	5.2869	6.4843	7.7347
PF3D7_1019000.mrna1_1	PF3D7_1019000.mrna1_1;515	515	6.5575	5.4128	5.4979	7.3511	3.6588	7.7769	6.0768	6.4378	5.3782	6.2447	6.4244	6.0299	7.3377	5.1489	6.7854	5.3691	6.76	5.1835	5.281	5.7353	6.2534	5.8642	5.3736	6.6685	6.854	5.7597	6.6343	5.7514	5.9122	6.5696	6.0987	4.9326	6.3761	6.4617000000000004	5.8425	5.8587	6.2685	5.6144	6.946	3.6439	5.2453	5.565	6.8532	7.9426	6.6633	6.7039	6.3619	6.9027	3.7463	6.6384	5.4796	6.1491	5.4232	7.5775	5.5647	6.6512	5.1863	5.9727	6.3094	5.9004	11.0248	7.3088	6.7343	7.2706	6.5656	6.9383	5.5081	5.8953	6.5283	4.9533	7.229	4.9919	6.2613	6.6372	6.1825	9.3773	7.3843	6.4053	7.628	6.454	6.814	5.4525	6.7278	7.2191
PF3D7_1019000.mrna1_1	PF3D7_1019000.mrna1_1;516	516	6.94	5.7934	6.0995	5.5853	4.84	8.0005	6.5014	6.8282	6.0972	6.233	5.246	5.6702	5.3505	5.1894	7.9333	5.3306	6.5944	5.9329	5.5072	6.8591	6.3952	5.2746	5.1272	6.1041	7.8243	5.9964	5.4744	5.6462	9.3199	6.432	6.2944	4.8972	5.947	7.9231	5.7255	4.797	5.7325	5.7544	7.057	3.1227	5.6693	4.888	6.0058	7.3915	6.1264	5.4838	6.1487	6.9988	3.9231	6.4502	5.842	5.7832	6.2399	6.876	5.3484	5.898	4.6323	6.4652	6.0065	5.6608	9.4189	6.7769	6.8629	6.4965	5.6447	6.5613	5.2943	6.1749	5.5027	5.5348	6.0317	6.4778	7.2058	6.0097	6.4571	8.0879	7.2094	6.465	7.1291	6.6014	7.1167	4.1334	5.5125	6.6555
PF3D7_1019000.mrna1_1	PF3D7_1019000.mrna1_1;517	517	6.5325	5.9378	5.8319	4.5185	3.8963	6.6395	5.78	6.2329	5.1863	6.9057	6.031	4.7071	5.4005	5.1465	6.8815	5.5267	4.7458	3.4828	5.4841	6.5006	6.4882	4.6404	6.7029	6.5273	5.8926	5.0054	3.9011	5.5354	7.0396	6.0446	6.3402	6.7306	6.4011	6.2636	5.3878	5.1835	5.8265	5.0976	6.497	5.0461	5.6929	4.2149	5.8748	5.9004	5.1156	6.0947	5.251	6.94	5.3402	4.5447	5.0255	5.8058	5.4141	7.2174	6.1408	5.3334	4.9369	6.7785	5.627	6.2411	6.5944	6.8221	5.8339	5.9272	6.1709	5.5792	5.0661	5.8758	7.4923	6.1552	5.516	5.7266	7.9214	6.1695	6.9389	6.406	6.6291	5.7735	6.4474	5.6291	6.6042	6.7404	5.9934	7.5322
PF3D7_1019000.mrna1_1	PF3D7_1019000.mrna1_1;518	518	5.5613	6.2668	4.4456	5.9732	4.8359	5.6548	5.4854	5.327	4.9364	6.6789	5.375	4.5534	5.3516	3.0824	5.2067	5.6156	5.275	5.5753	5.0479	4.8186	6.6294	5.5388	5.1135	4.9896	5.2649	4.0993	5.0391	5.2196	5.4883	6.203	5.8117	2.9782	5.0188	4.645	5.3558	4.7677	5.7934	4.8334	6.7505	3.6599	5.2494	4.6893	4.9293	4.4686	4.7049	5.5616	5.8255	8.0793	4.4614	5.1823	5.6212	4.8753	5.9122	6.2744	5.0678	3.2311	4.0135	6.8993	5.8066	5.1252	5.3176	6.3611	5.7774	4.8022	4.8156	5.3712	4.4621	5.4944	4.7247	5.5859	5.1894	5.2559	7.4025	5.133	4.568	5.3298	6.1455	5.6375	5.7167	6.0319	5.3252	5.054	5.8099	6.8107
PF3D7_1019000.mrna1_1	PF3D7_1019000.mrna1_1;519	519	5.7861	5.6441	5.0652	6.011	3.7666	4.845	5.0934	4.0054	3.5072	6.8846	8.2463	4.8156	5.1367	4.7382	5.2203	4.9331	4.4449	3.3813	5.8706	4.5945	5.8535	5.4353	4.5759	4.3834	4.6229	5.076	5.3802	4.6415	6.7294	5.9071	5.5357	3.3964	4.706	5.3089	4.0365	4.359	4.9754	4.546	7.4331	2.7698	4.441	4.3082	4.1359	3.8768	5.3978	4.6259	5.9284	6.7699	4.3248	4.7814	5.2502	3.7137	4.7093	5.6375	5.2943	4.7054	5.6112	8.8709	5.6029	4.9364	4.5862	5.1412	6.0978	6.7886	5.0431	5.4761	5.2342	5.5059	8.0825	5.6932	5.3154	5.4436	9.4021	5.1583	4.8359	6.0197	6.4757	5.0819	5.6238	5.4565	4.0652	4.054	6.1821	8.417
PF3D7_1019000.mrna1_1	PF3D7_1019000.mrna1_1;520	520	5.9326	5.5668	5.3716	4.8659	4.6479	5.5211	5.1867	4.0036	4.5668	6.4366	5.1081	3.7279	4.9819	5.3611	4.9653	5.8179	5.5656	5.636	4.193	5.439	5.7118	4.4323	4.0849	5.2273	4.9823	2.6253	4.9662	4.4535	5.5094	5.5144	6.1276	3.7856	6.0533	4.3284	5.8848	4.1595	4.6736	4.067	5.8063	4.3111	4.3526	2.7634	5.6088	3.991	5.4699	4.2319	4.7533	7.0803	3.7225	4.0286	4.466	5.3691	4.3001	5.5301	5.1301	4.7159	4.017	9.1387	6.3756	4.3547	5.5361	6.087	5.1035	5.3459	4.193	5.1871	4.5261	5.4453	6.1309	5.8994	4.7856	5.3359	9.6577	5.6871	4.6047	5.2168	6.0411	5.079	5.7388	5.5033	4.1795	4.5795	5.7398	6.8509
PF3D7_1019000.mrna1_1	PF3D7_1019000.mrna1_1;521	521	6.1359	4.8022	5.4951	5.5823	4.9021	4.8733	5.1404	2.0108	3.2494	6.8326	5.9343	6.3806	5.7856	5.0781	5.5182	5.6829	4.7666	3.7159	4.5229	4.7021	5.1461	5.1326	5.0691	5.2032	4.9928	0	3.6645	5.2261	4.811	4.5217	5.4077	3.9307	5.3851	4.6559	4.4396	4.4777	6.1657	4.8792	5.0794	1.7181	4.7592	4.257	5.1867	4.4867	3.7442	3.4803	5.1558	4.7506	3.3688	3.4738	5.2555	5.3568	3.0892	5.4087	2.9505	6.0676	5.7404	7.2954	5.437	4.9681	4.5423	4.7708	5.1481	5.6156	5.8728	4.2456	4.1731	5.0917	5.6337	4.8104	4.3176	6.1597	7.3334	5.4296	4.6369	4.9193	6.1809	5.5059	5.7156	5.3441	4.8115	3.7729	5.9229	4.7043
PF3D7_1019000.mrna1_1	PF3D7_1019000.mrna1_1;522	522	5.8336	5.9871	5.6261	5.408	4.784	5.9355	5.4155	3.7761	4.3681	6.477	6.3945	4.7782	5.3576	4.4053	4.8027	4.8753	4.8953	3.4209	4.5267	6.9677	5.4289	4.9759	6.3832	4.706	4.3377	3.6299	4.6188	4.1052	7.3567	5.1461	5.7129	6.235	6.0221	5.7882	4.7203	3.4751	4.9331	4.5957	6.6291	4.8797	3.5173	3.8094	4.5898	3.4005	4.1202	4.6159	4.332	7.4038	4.6387	4.8629	4.4482	5.2384	3.9588	6.0917	4.9672	5.1305	5.6387	9.3273	6.5696	4.8817	4.8293	5.7944	5.904	5.0334	4.4983	5.6261	4.565	4.2273	5.0527	5.2479	3.797	5.7482	10.0978	6.4167	5.0383	5.3593	5.9796	5.3001	5.6823	4.6346	5.7479	3.8053	5.2365	6.683
PF3D7_1019000.mrna1_1	PF3D7_1019000.mrna1_1;523	523	6.1932	5.5311	5.1383	5.3736	5.0492	6.5797	4.851	4.295	2.9782	6.8137	6.3205	5.6106	4.4627	5.0303	6.6616	5.7525	4.3944	5.1518	6.1619	9.099	5.6103	5.9966	6.1759	3.8298	4.1127	5.5801	5.7623	4.2817	10.1295	6.1855	7.2605	4.5084	4.5838	5.6528	5.7407	6.3208	4.89	5.2118	9.5884	5.2334	6.0106	3.3291	3.6171	5.0418	5.1285	6.8139	6.3243	9.9613	4.3212	5.5481	5.6871	2.7991	3.2675	6.8501	5.4598	6.5898	5.054	9.0438	6.354	4.5969	5.7013	7.0071	6.5753	4.8212	4.511	6.1703	3.1506	5.266	7.3201	4.7903	7.1646	5.2627	10.2663	6.6238	5.2743	5.6305	7.5597	5.057	6.2865	3.4155	5.3882	4.4396	5.5195	6.8869
PF3D7_1019000.mrna1_1	PF3D7_1019000.mrna1_1;524	524	6.3399	4.8773	5.3165	5.7469	4.5521	6.7836	5.6317	3.9458	4.9759	5.5198	5.5478	5.1073	5.3785	4.4363	5.7271	5.6372	4.9602	7.328	3.3045	12.3677	6.0845	5.2172	5.4819	5.4614	5.0418	5.0103	5.1169	5.0989	14.1107	6.2787	5.4293	4.4588	3.9727	5.8135	4.4919	4.8982	4.859	5.4107	11.7356	5.3927	5.8265	4.1961	5.7353	4.2273	4.8171	5.6545	6.2044	11.6092	4.4594	5.9916	5.1759	5.3248	4.9411	5.636	5.6317	6.156	5.2746	9.8004	7.0203	4.9991	4.8058	6.2001	6.6349	4.8575	5.2161	6.1164	4.3198	4.8094	7.154	5.4941	5.5686	4.5674	10.4735	7.5897	5.4893	4.3526	7.5601	5.9722	4.669	5.4692	6.4017	5.2091	6.0297	5.6753
PF3D7_1019000.mrna1_1	PF3D7_1019000.mrna1_1;525	525	5.9554	4.4005	3.4647	3.5497	3.8659	5.6358	4.5975	2.4005	4.9745	6.0889	3.144	4.4376	4.7949	4.9293	4.6047	5.9258	4.8006	7.0632	4.1481	10.705	6.9198	5.0339	3.8777	4.4456	6.1052	4.8555	5.3761	5.101	11.7238	6.2477	6.6203	3.3334	5.5379	5.9584	4.9069	5.1615	4.5747	5.2437	12.5444	5.9507	5.7082	3.306	5.367	3.5969	3.8369	6.2979	5.7257	13.0884	4.986	5.8298	4.5807	5.1918	3.6993	5.5033	5.7331	5.712	4.7671	10.4339	6.8035	5.572	5.5632	5.382	6.8133	5.1587	3.6334	5.2906	4.1867	5.1035	6.0126	5.0094	4.8924	5.9397	10.8647	7.4411	5.5521	4.6893	7.5244	5.3388	5.578	4.0152	5.3896	4.4482	3.6485	5.7046
PF3D7_1019000.mrna1_1	PF3D7_1019000.mrna1_1;526	526	5.5154	4.843	4.6456	5.7983	2.9672	5.1803	5.1607	3.862	3.0772	5.9184	4.8063	4.6865	4.673	1.0356	3.7388	5.1619	4.6112	4.7382	3.2095	5.5641	5.4446	4.1819	4.5497	3.7876	4.7671	3.943	2.848	4.845	5.4283	5.9934	5.0976	3.2311	5.5286	4.9718	5.2698	3.2972	4.0108	4.3067	5.3768	4.2547	5.1574	4.4283	5.4522	4.116	4.3349	4.7819	3.8115	4.6439	3.0925	4.3455	6.2319	4.4141	4.2898	5.1595	5.43	3.9402	4.9165	8.0233	5.9549	4.2087	4.8304	5.235	5.4525	4.9644	4.6679	4.4296	4.6599	4.464	2.9449	4.5753	4.6363	4.306	9.625	6.1989	5.3427	4.1819	6.451	5.2739	5.0166	4.0892	4.8982	3.0108	5.596	3.7517
PF3D7_1019000.mrna1_1	PF3D7_1019000.mrna1_1;527	527	6.0038	5.3512	4.5254	5.9846	3.9439	4.926	4.2487	3.7279	2.9561	6.2954	3.9383	3.9782	3.2311	3.3799	5.0518	5.0832	6.1422	6.1179	4.6247	5.3132	5.487	3.8953	4.4423	5.1847	4.6943	4.4476	5.0993	2.5801	5.7029	5.8212	5.5163	2.729	6.2926	5.4861	4.2456	3.0858	3.7071	4.6088	5.3125	4.6882	4.2772	4.0374	5.5814	4.5904	3.5509	5.4269	3.855	4.887	4.1342	5.1803	5.6614	5.1791	4.4323	4.7219	5.4673	4.7257	4.5392	5.8329	6.5265	5.0188	5.2787	6.2606	6.4034	4.6076	4.9644	4.5223	4.5154	5.2765	5.0365	4.8968	5.033	4.1803	5.7309	6.4094	5.4601	4.3248	6.5917	4.6177	5.8535	5.4637	4.393	3.2479	5.4033	3.6769
PF3D7_1019000.mrna1_1	PF3D7_1019000.mrna1_1;528	528	5.7978	5.5211	5.0139	4.8535	4.8171	5.2743	5.4883	4.116	2.9298	6.6073	5.4899	5.0099	4.7861	3.5059	5.0281	4.5103	5.5753	5.6088	4.5361	4.8006	5.5984	4.025	4.6871	6.0764	5.257	3.8268	3.7845	5.067	5.2494	5.7417	5.7325	3.5248	5.2502	4.5484	4.7377	3.9699	3.4005	5.3448	5.1965	4.9869	4.5625	4.3045	4.8006	4.6542	4.985	4.4168	5.6628	5.4874	4.3971	2.3103	5.8138	4.9212	3.1227	4.4296	5.2223	5.0553	3.4033	5.4529	6.3928	4.8841	4.7698	6.0777	5.8711	5.2998	5.4094	4.8176	4.0687	3.854	3.839	3.6904	3.8298	5.615	5.3316	6.3761	5.4124	2.8777	7.0395	5.0674	4.7845	4.8817	4.9179	3.1827	3.6668	4.9241
PF3D7_1019000.mrna1_1	PF3D7_1019000.mrna1_1;529	529	5.6002	5.5078	4.8374	4.1554	3.3909	2.8836	4.86	3.5934	4.1914	5.0501	5.1338	4.3813	3.8166	0.5361	4.5807	4.861	4.9222	2.7355	3.7301	4.7436	5.7046	2.7004	4.441	4.7054	4.5097	3.4423	4.4416	3.8258	5.2005	5.4413	4.2653	3.3147	5.1827	4.1898	5.151	4.6212	4.6456	5.7063	5.3568	5.1989	5.5283	2.5361	5.3273	4.0018	4.5454	4.4899	4.568	4.8773	4.251	3.025	4.4376	4.568	2.1243	4.7703	5.1989	4.8374	4.5987	6.0921	5.7104	4.5945	4.9955	5.4012	4.6508	3.6837	5.1408	5.328	5.2551	3.025	5.0959	0.3896	4.3999	5.8271	3.9126	4.3176	4.3399	4.0496	5.4114	4.9203	5.5056	2.025	2.9891	3.8094	3.7093	3.7897
PF3D7_1019000.mrna1_1	PF3D7_1019000.mrna1_1;530	530	5.3161	4.9059	4.6588	5.1396	3.1747	7.8511	5.7382	4.6611	3.0215	4.4601	4.6294	4.3205	5.2342	3.5336	7.5712	5.0674	5.4686	4.7334	1.8237	3.7495	5.211	4.437	4.5807	4.8237	4.7661	5.1289	3.796	3.5348	4.047	5.144	5.706	4.1326	4.0609	4.7602	5.846	2.9165	5.1485	4.1194	4.7377	4.2311	4.5832	4.3413	4.7639	4.5765	4.3183	5.4643	4.6993	4.7296	4.6519	5.0179	4.9227	3.5472	3.4033	8.5121	4.774	4.0099	3.7856	5.4246	6.5334	4.5613	5.9162	7.228	6.7824	4.3441	4.1473	4.5423	4.4289	5.5644	4.6288	4.6124	5.0631	5.0917	6.8739	6.1641	5.2238	5.3291	6.0334	5.9944	5.7129	4.2817	3.841	2.862	4.9246	4.079
PF3D7_1019000.mrna1_1	PF3D7_1019000.mrna1_1;531	531	5.7557	4.8924	5.1635	5.1457	3.6415	7.6044	4.8334	5.2456	3.6427	5.761	4.8968	3.849	3.7719	2.4168	7.2256	4.8364	5.2776	1.9672	4.1342	3.6893	5.0708	4.1094	4.382	4.9317	5.319	4.6871	3.0704	5.1607	4.337	3.6792	4.9416	2.9392	4.7965	5.5714	5.6132	3.8094	4.9212	4.3985	6.0603	4.4509	5.238	4.797	4.8615	4.3909	4.7153	3.2972	3.9891	5.2114	3.729	5.228	4.0951	2.1473	3.5236	7.1965	4.295	4.6444	4.4469	6.5883	5.2824	6.1249	5.2449	4.3653	7.6952	5.1106	4.5692	4.6381	4.6387	4.225	5.1659	4.2234	4.0592	5.2758	5.72	4.8171	5.478	5.1735	5.6085	7.1873	5.6156	5.7233	4.3399	4.1985	4.1619	5.1181
PF3D7_1019000.mrna1_1	PF3D7_1019000.mrna1_1;532	532	6.65	5.5444	4.9579	4.6554	2.6392	9.5981	5.8841	5.7692	2.8659	6.4817	3.3176	2.2296	5.2122	3.2032	9.8019	6.7586	6.2432	4.5777	4.1085	5.2188	5.1089	4.8938	4.9819	5.5135	4.9514	6.755	4.464	4.1043	4.8435	5.281	5.5308	4.3016	7.383	5.1683	6.229	3.8001	3.3248	4.1546	4.9841	4.228	4.6404	5.6197	4.5065	4.3067	6.6095	3.5632	4.61	5.3388	4.9217	3.3547	5.8545	4.9991	3.7506	8.3999	5.3494	4.7208	4.9406	6.9297	6.2583	4.554	5.1671	5.9841	8.8018	4.5711	5.6548	5.3049	4.4594	5.2968	4.5046	4.4067	4.9768	5.3273	7.4803	5.1198	5.3038	5.193	6.432	8.9044	5.8617	5.9105	4.7608	2.4699	5.9598	5.393
PF3D7_1019000.mrna1_1	PF3D7_1019000.mrna1_1;533	533	7.8488	7.1663	5.2075	5.3792	5.7271	11.5566	8.0345	5.7317	5.0496	8.5726	5.7517	4.2502	5.2357	6.6942	11.7189	9.3495	6.3897	6.3232	4.5969	5.3016	5.5475	5.1243	5.3709	7.8804	5.7795	9.5258	3.5298	5.3806	5.1243	6.6953	6.2752	3.5185	7.7923	5.0334	8.2001	2.7908	5.1481	3.9819	7.7002	6.9683	5.2472	5.9768	6.1342	4.3792	8.3386	5.3402	4.7533	7.2789	4.2532	6.9138	6.2576	5.0054	6.1703	8.735	5.6625	6.1424	5.3409	7.9398	7.3813	7.3974	5.2843	7.3743	11.2367	5.2032	3.9373	6.4386	4.9208	8.0511	6.2128	5.466	5.1094	5.193	9.2873	6.9252	6.747	4.3792	8.1503	9.1528	6.7389	4.8089	5.9023	3.925	7.9051	6.1035
PF3D7_1019000.mrna1_1	PF3D7_1019000.mrna1_1;534	534	9.3178	8.4215	5.4922	5.5357	3.3505	12.4698	8.6028	7.6717	3.0993	9.8562	8.2404	3.7719	4.857	4.84	12.1126	9.9115	7.5449	6.591	3.2141	6.8527	7.6511	6.3612	5.7666	8.7689	4.852	9.5065	4.5236	4.8037	7.0782	6.6781	6.9635	6.3656	9.462	6.283	9.3063	4.2227	8.0553	5.3154	8.7278	7.3571	6.1663	6.4315	5.839	5.532	8.5899	5.7038	6.7327	8.4115	4.8485	6.1311	6.8452	4.7703	7.0891	9.8235	5.5901	6.2885	4.5874	8.8949	8.9085	6.3226	7.5277	8.3641	11.3432	5.757	6.0736	5.8577	5.073	8.2849	7.1912	6.3682	6.4034	4.4303	10.0085	7.2644	6.6153	7.5258	8.5625	10.7305	6.3675	5.8829	5.7905	5.8194	8.8537	6.9665
PF3D7_1019000.mrna1_1	PF3D7_1019000.mrna1_1;535	535	9.7843	8.7979	5.7501	5.6968	4.3882	12.5833	7.7083	8.7827	0.9107	9.859	5.3618	8.1066	5.6738	1.8639	12.509	9.6706	8.8405	6.2186	5.0527	5.9406	7.0426	5.6179	5.739	8.3633	5.4293	8.535	3.6938	4.2847	5.8495	5.565	6.3952	5.5261	10.2531	6.6689	7.8808	1.4168	5.9467	5.5564	9.7489	8.1537	6.1835	6.575	5.3667	5.1436	8.9322	6.5472	5.9047	8.7245	5.0325	4.9928	6.4878	4.2479	5.6943	9.0658	5.1819	6.2311	5.5097	8.4519	6.5859	7.4599	6.3071	7.5541	10.9367	4.7388	4.6803	5.5097	5.6441	8.7408	4.7285	5.3107	6.2491	4.6611	9.5356	7.3383	6.777	5.496	8.8243	9.3132	8.0937	5.1202	5.2664	3.4141	8.752	5.5564
PF3D7_1019000.mrna1_1	PF3D7_1019000.mrna1_1;536	536	10.3239	10.4293	5.3071	6.6397	5.2036	13.3115	8.6237	8.7553	4.4854	10.7728	5.1227	9.6222	6.0007	5.8135	13.2415	10.3105	9.2427	7.2468	4.2016	5.5286	9.0299	7.366	6.7983	10.2206	5.5798	10.0675	4.0841	4.1301	6.325	8.1207	7.7466	6.825	10.6341	4.7393	9.6803	4.9369	8.9938	5.9734	10.6084	8.8712	5.3462	6.2122	5.4877	5.841	10.4952	8.0956	7.1048	9.9337	5.1502	6.8193	6.5159	5.2161	6.7397	10.8787	6.5029	8.2105	6.0383	9.4813	8.2565	8.7903	4.9317	6.5438	11.9632	5.7586	10.3535	6.3259	6.239	9.5026	7.1308	6.0749	7.7977	5.6185	10.9279	8.3815	8.2032	5.438	8.2638	11.3552	6.1981	10.3595	5.8066	7.1065	10.0056	7.2345
PF3D7_1019000.mrna1_1	PF3D7_1019000.mrna1_1;537	537	10.4696	9.6622	5.439	7.1674	5.0575	13.3919	9.1474	7.7716	4.8192	10.5394	6.0007	10.4976	7.2077	4.9246	13.2348	9.3641	8.5652	8.0274	5.5564	7.4166	8.7759	5.4565	8.0542	9.6036	5.4578	10.0276	3.9964	4.5789	7.6377	8.4434	6.7904	7.0147	10.4435	6.5916	8.4603	5.2765	8.038	7.0557	9.9329	8.698	4.7404	6.8431	7.0716	5.8477	10.7932	7.9563	7.5633	9.6703	5.4967	8.4178	6.0119	7.7338	8.0491	12.0087	5.4744	7.8468	9.888	9.6494	7.9862	7.7665	7.1482	8.1495	11.8192	8.3832	9.7109	6.3058	7.1364	9.2325	6.6446	6.5756	7.6231	10.0093	11.1847	8.2748	7.7795	7.4682	8.5686	10.8761	7.9158	9.688	6.5441	8.5874	9.8604	6.367
PF3D7_1019000.mrna1_1	PF3D7_1019000.mrna1_1;538	538	9.0804	8.7358	7.2848	7.1594	3.4303	12.7061	7.9799	7.932	5.3334	9.6182	6.4038	10.6696	7.35	5.1359	12.5859	8.6276	8.2758	8.5126	6.6213	8.5146	8.7192	7.258	7.2177	10.0568	6.2863	9.0423	6.0235	6.5524	8.8058	8.478	7.8613	7.1663	10.3355	6.6305	8.5299	6.4515	10.4768	6.9593	8.6033	7.6583	6.0248	8.0572	6.1839	6.2401	9.3711	8.0541	7.4822	8.4737	6.4955	8.4982	8.9574	7.2998	6.797	11.9366	6.7171	8.7189	8.5336	10.1218	8.3085	7.3653	9.2285	8.7643	12.0795	7.2208	9.8969	6.4226	5.5919	9.4497	6.4807	5.8804	7.7056	8.2082	11.2848	8.2967	7.0058	9.5307	9.1506	11.3411	8.0832	10.3274	6.3828	7.516	9.5458	6.7033
PF3D7_1019000.mrna1_1	PF3D7_1019000.mrna1_1;539	539	6.6814	7.108	6.4175	6.2153	5.527	12.4112	6.2472	5.7996	2.6982	7.6164	6.251	8.8085	5.9324	4.3533	12.3388	6.8288	6.2213	4.4816	5.8025	7.2789	6.5765	5.4456	5.9071	6.9013	5.3402	6.9092	6.1639	5.4413	8.0328	5.9465	6.8271	5.9083	8.2193	5.6005	5.9359	4.8465	7.8194	5.825	6.9674	5.6876	5.7639	6.0385	5.6588	6.4548	6.2453	7.0255	6.2555	7.712	6.8929	4.6904	6.3523	5.8019	6.0581	8.2001	6.6256	6.7719	7.2538	8.4734	6.694	7.0626	6.5229	7.076	10.5843	5.9153	7.5678	5.7238	5.2758	9.2486	4.7724	6.0607	6.5043	7.0662	9.4502	7.1613	5.7981	6.2061	7.9838	10.1533	7.2175	7.857	6.708	6.1711	8.8695	5.8362
PF3D7_1019000.mrna1_1	PF3D7_1019000.mrna1_1;540	540	7.6234	7.3592	10.5189	6.7654	4.6218	12.1384	7.6549	8.2233	6.2494	7.8503	5.8235	9.6036	6.979	2.441	11.9888	7.3107	8.3549	5.3277	6.258	7.7993	7.4524	6.0906	7.6769	6.7704	7.0185	6.5003	6.6751	6.2716	8.5813	6.4145	7.0384	7.262	7.2484	6.9922	6.3423	6.3679	6.0505	7.96	7.5556	6.78	7.9204	8.1146	6.351	7.3355	7.0485	7.5324	7.3208	6.8184	7.9153	6.3402	6.6925	6.2104	6.4116	7.9619	8.5656	7.9612	5.9609	9.1589	6.2207	6.4321	6.7033	7.2277	9.3238	10.2165	7.5968	6.189	7.5743	8.4186	7.0776	9.2583	8.5203	5.5002	9.2804	7.0685	6.4029	6.5829	8.3879	8.2402	8.2873	8.3968	6.1963	7.8687	9.0789	7.3251
PF3D7_1019000.mrna1_1	PF3D7_1019000.mrna1_1;541	541	7.493	8.1584	8.2037	8.0352	5.2566	10.0828	8.1379	6.8669	5.4423	8.6836	7.4557	9.7332	7.7586	5.6508	10.2787	9.4351	7.4277	7.2621	6.1775	8.1608	8.5434	6.9649	6.3413	8.6098	6.5644	7.1354	6.4308	7.1396	8.8936	8.0069	6.9624	6.5458	9.5102	6.7107	6.9425	5.8334	7.013	6.2685	7.7705	7.4808	6.7527	8.3016	7.3401	7.9784	7.8093	8.1013	7.5989	8.1058	6.5538	7.494	7.4705	7.5094	7.7051	9.972	7.007	7.9756	7.5662	7.1746	7.4787	6.5375	8.5303	8.6543	9.4481	7.369	9.3049	6.3695	7.1158	7.9959	6.8125	7.4255	8.1313	7.0489	8.3368	8.2012	7.3559	8.4052	8.4079	8.8539	7.4557	9.1187	7.0355	7.5523	8.9574	8.2144
PF3D7_1019000.mrna1_1	PF3D7_1019000.mrna1_1;542	542	6.6978	9.3048	6.8739	7.1773	5.0139	5.4179	6.7226	5.8723	4.7918	7.0861	8.7573	8.5495	7.5597	4.7285	6.2325	6.1843	6.3584	5.8465	5.1173	7.6989	7.9897	5.6761	6.3427	6.9727	6.3147	6.5409	5.5783	5.0968	7.8724	7.4668	6.3696	5.2946	6.9529	6.7346	6.2681	5.0777	5.5345	5.6918	6.3245	8.7892	7.0664	7.3583	6.8154	7.0706	5.7227	6.7854	6.6473	6.3431	6.1295	6.5472	6.7523	6.9442	6.4795	8.9802	5.8919	7.394	6.8121	5.9925	6.3947	5.7793	8.1538	7.2369	8.3084	6.1811	7.528	6.077	6.2141	5.0691	5.7931	5.8135	7.1209	5.7871	6.9326	6.4625	6.1375	7.7636	7.474	7.9147	6.258	8.0733	6.1371	6.5718	6.4177	6.0911
PF3D7_1019000.mrna1_1	PF3D7_1019000.mrna1_1;543	543	6.1173	8.5022	8.5604	7.6321	4.7328	5.0518	6.1346	4.9093	3.1938	6.4019	6.1641	9.1165	7.4963	4.7708	4.0968	6.1247	5.8562	6.0259	5.7366	7.4507	10.5865	4.7929	5.6792	6.1801	7.3041	5.3183	5.6767	5.8063	7.611	8.9559	5.739	3.3868	6.4021	6.9827	5.704	4.4705	5.7766	5.9612	7.075	7.3919	5.4624	7.044	6.4111	7.5187	5.1106	8.5761	6.1135	6.6642	5.6673	6.994	6.0618	6.3633	4.9565	10.5702	5.5267	7.2059	6.702	4.4343	6.6552	5.4816	6.691	6.524	7.6824	6.2983	7.1704	5.6568	5.8926	6.9508	6.5103	5.8934	7.7527	6.6865	5.9584	6.631	6.1944	6.2172	7.5272	7.559	6.1022	7.7562	5.9196	5.8402	7.3647	6.5295
PF3D7_1019000.mrna1_1	PF3D7_1019000.mrna1_1;544	544	6.5122	12.747	7.0564	7.867	4.5354	5.7276	6.3896	6.6298	4.8644	8.1314	7.072	9.4863	7.4614	5.0665	5.7371	6.5963	5.4976	6.3794	5.5292	7.6567	8.7513	5.4722	5.2739	7.3932	6.455	6.559	5.0644	6.1526	8.6807	8.1359	6.5679	4.942	6.7105	6.6015	6.4244	5.7175	5.2361	4.6943	7.0906	12.6036	6.7432	7.6889	6.9789	7.7253	6.1434	7.7507	6.9758	6.7443	5.6032	7.5911	5.7544	6.9619	6.4722	9.6822	6.9807	7.5789	5.9741	4.9639	6.1422	11.3565	7.0748	7.6151	8.915	6.506	6.9737	5.8987	6.027	6.4489	6.3754	5.6809	7.5382	6.3136	5.1497	6.4749	11.2884	7.033	7.6678	8.9052	7.2008	7.2911	6.2201	6.734	8.0151	6.0646
PF3D7_1019000.mrna1_1	PF3D7_1019000.mrna1_1;545	545	6.7807	13.1417	7.1982	9.8705	5.478	5.8507	6.0286	6.6489	6.2298	6.8621	7.1355	9.607	9.535	4.8027	4.5122	6.6999	6.5087	6.0522	5.6904	7.9371	8.3157	5.5972	5.8505	8.612	5.9711	6.8867	5.9486	6.143	8.278	8.0798	6.993	5.374	8.3869	5.8243	6.1328	5.31	5.9004	5.8674	6.4469	13.2486	7.0313	7.1167	6.8049	7.8526	6.6209	8.5612	6.6986	5.6328	6.5529	6.2668	5.5738	7.442	7.9592	9.8777	5.7766	8.3793	7.1907	6.3743	7.0146	11.4388	7.2605	7.6227	8.6117	7.5752	6.0568	5.9556	5.5379	6.9339	5.9498	5.7751	7.5518	7.1728	6.015	6.9799	11.4686	7.2279	7.8344	8.8554	7.9268	7.0537	7.1455	6.6608	6.335	7.2089
PF3D7_1019000.mrna1_1	PF3D7_1019000.mrna1_1;546	546	6.8381	13.4274	7.6062	8.4216	5.605	4.5723	7.5113	5.8831	3.7939	7.0654	8.813	6.9451	7.9979	5.4002	4.8364	7.064	5.995	5.596	6.5035	8.4668	8.2906	5.9509	5.4575	7.8497	5.917	7.3733	7.9853	6.3217	8.7424	7.8628	6.3441	6.2321	7.2138	6.603	5.6241	7.5759	5.2498	5.5388	6.3908	13.4081	4.9307	7.7136	6.9247	8.5313	5.9465	6.3635	6.7773	6.6668	6.2418	6.2638	6.4532	6.2926	7.9402	6.548	6.4705	6.8901	7.1182	6.2679	6.8315	11.6574	10.7726	7.0896	7.3751	5.7584	6.5049	6.4715	4.6882	7.2084	6.8737	6.4981	7.4947	6.5555	6.0585	6.3071	11.2503	8.2613	7.3026	7.7881	6.7925	5.9649	6.29	4.9649	7.7374	7.4774
PF3D7_1019000.mrna1_1	PF3D7_1019000.mrna1_1;547	547	5.9018	11.2255	4.4548	7.2898	2.8053	6.4441	7.0431	4.8455	4.2772	6.9534	7.61	5.3255	7.3094	2.6826	6.8119	9.0285	5.602	4.3764	6.7401	7.9774	7.2688	5.0976	7.6239	4.6792	5.0228	6.6298	6.4593	5.6582	7.8564	6.5356	6.1546	5.1942	5.6369	5.1867	5.7711	4.8669	4.7803	5.2638	6.0572	11.634	5.6427	7.353	6.7905	8.7014	5.8061	3.8904	6.4663	4.3978	7.1825	5.1313	5.3593	5.6753	4.1843	5.3491	4.9523	4.6387	5.7082	5.709	6.493	9.1398	8.6382	6.7548	7.5158	4.0135	5.739	6.3551	4.6047	5.7263	4.1691	5.4492	4.4249	6.8926	5.6226	5.578	9.4732	7.8379	7.6867	6.1649	5.876	4.0496	6.5092	4.7639	6.9576	5.3122
PF3D7_1019000.mrna1_1	PF3D7_1019000.mrna1_1;548	548	9.6514	11.0288	5.9528	7.8749	4.557	7.5767	10.137	6.0919	4.6502	9.7148	8.0638	5.3277	7.4566	4.2972	7.4762	11.9031	6.1875	5.3012	8.6261	8.8859	5.7336	5.6772	8.0934	5.4043	5.3516	6.3226	6.8918	7.2748	9.0221	6.192	6.9738	8.4997	4.0824	5.1819	5.7626	6.6723	6.1514	4.3681	9.0494	10.5961	4.6565	7.9278	7.0622	10.0288	9.0328	5.5862	5.4179	8.5694	9.9204	4.6616	5.6893	4.3176	5.7703	5.7452	5.0938	5.6536	10.9869	6.6668	6.3183	8.1141	9.5962	9.792	5.5106	5.4386	3.6404	7.2897	5.367	7.0319	5.3597	5.0041	5.4263	10.5047	6.6598	6.415	8.2638	9.8019	9.9456	5.9905	5.5699	5.3498	6.2199	4.8826	7.4144	6.1048
PF3D7_1019000.mrna1_1	PF3D7_1019000.mrna1_1;549	549	6.7203	8.8133	6.432	7.324	4.8237	4.9184	6.8297	5.2342	2.9336	6.4648	6.5627	5.8502	6.9005	4.4861	6.2282	9.0547	5.1735	5.157	7.4833	8.1092	6.1276	6.4224	5.2891	5.2315	5.2254	5.7186	6.1757	7.0476	8.5453	6.1375	5.6203	6.126	5.8377	5.5515	5.878	6.1202	4.8278	5.4162	5.8395	8.8401	5.2483	7.4678	7.0064	9.6929	5.6977	5.1106	5.9343	5.9177	8.6161	4.2832	5.6415	5.6511	3.8115	5.9975	5.7916	5.4243	6.1432	6.1837	6.1821	7.6252	10.8427	8.4578	6.047	5.1886	5.0904	6.6658	4.8768	6.2137	5.5037	5.213	4.5987	5.9456	6.4652	5.2122	7.1909	10.6313	8.2067	6.2135	5.8128	5.2728	5.6539	3.7115	6.6166	5.6935
PF3D7_1019000.mrna1_1	PF3D7_1019000.mrna1_1;550	550	6.4316	9.4368	5.6616	6.7058	3.8758	4.7115	5.8912	5.0063	4.585	6.0501	5.7706	6.5008	5.299	3.9184	3.0108	5.6862	5.985	3.9477	6.5342	7.0754	6.1514	4.9383	6.7744	4.4983	5.5472	5.4809	5.72	5.853	7.2828	5.9812	6.205	5.9272	5.342	5.1882	3.942	5.2141	5.1659	6.6672	5.546	9.6845	5.8235	5.701	5.917	7.3222	5.8822	4.4243	6.6394	5.278	5.0917	4.9828	5.1297	5.3441	4.3568	5.9481	4.4938	3.85	4.9709	6.2765	6.467	8.7236	9.3591	6.19	6.4722	6.0834	6.2087	6.1522	4.0045	4.9941	6.1839	5.7382	5.6907	5.2192	6.6314	5.432	8.3078	8.5524	6.4652	6.4128	6.2157	5.7447	5.9591	5.1807	5.8174	5.5267
PF3D7_1019000.mrna1_1	PF3D7_1019000.mrna1_1;551	551	6.1542	7.0681	6.1629	6.3681	4.5789	4.3785	6.0957	5.2392	5.5463	6.8765	5.582	6.7626	6.285	5.1069	5.5665	5.8382	5.0738	5.8846	5.2449	5.3789	7.1677	4.3854	5.8654	5.3754	5.3688	4.6352	5.5826	6.3597	5.1371	6.962	5.6812	4.2456	5.7222	5.8171	5.2668	6.3192	5.2731	4.7724	4.6696	6.1398	5.1152	5.0807	5.3212	6.9319	7.9203	5.746	6.2038	5.4189	4.4822	5.0383	5.1289	5.7835	4.8217	5.5786	5.1301	5.7027	5.383	5.9658	8.502	8.5054	4.6264	6.4727	6.2443	5.8384	4.511	4.851	5.6999	5.5723	6.0259	4.9625	6.6272	5.7661	6.0644	8.2841	8.5721	6.0409	7.1964	5.1989	6.9556	4.9741	5.824	5.842	6.3509	6.3014
PF3D7_1019000.mrna1_1	PF3D7_1019000.mrna1_1;552	552	6.246	5.238	5.9821	6.2252	4.9556	4.6094	5.4179	5.439	3.4725	6.9373	5.8288	5.8357	5.5144	5.5999	4.5429	5.7806	5.8595	5.6355	4.9189	5.7729	5.4416	4.5491	6.2232	5.5705	5.6485	4.4803	5.2638	5.4029	6.3684	6.4353	5.9535	5.8848	5.8567	5.2828	4.7708	4.7306	5.0193	5.3882	5.2832	5.8753	5.6032	4.3277	5.7779	5.7931	5.288	4.516	5.6141	5.3572	5.0734	5.3512	5.1619	5.4479	4.98	6.0503	4.9074	4.7425	5.5741	6.1477	5.6991	5.9591	6.2036	6.3675	5.9444	5.6106	5.1635	5.5308	4.5078	5.7247	6.6792	4.9635	5.6594	4.856	6.5484	5.347	6.2014	6.1493	6.0928	6.1811	6.2407	6.1012	5.7206	5.1031	5.6165	7.4577
PF3D7_1019000.mrna1_1	PF3D7_1019000.mrna1_1;553	553	7.0992	5.7573	5.7879	7.7621	3.9855	5.7304	5.6857	5.3388	5.3161	6.4084	6.1133	6.0123	7.347	3.9392	5.3576	6.5342	6.14	7.7436	5.021	6.1383	6.1518	4.7634	7.3821	5.7525	5.5674	5.3834	4.8334	4.757	5.9651	6.9793	5.6562	7.56	5.9205	5.9628	6.0509	4.3441	6.2223	4.8369	5.2437	5.3523	4.9727	6.0887	5.4647	6.5356	7.3089	5.4165	6.3302	9.9075	3.9155	7.1762	6.8681	4.9644	4.2957	9.8013	6.1999	5.2983	4.591	6.9265	5.0951	7.5297	7.8043	6.7455	6.0277	6.6538	10.0526	5.5426	5.2987	5.497	7.7463	5.4459	6.2683	5.8812	7.0678	5.3785	7.5003	5.9637	7.7142	5.7993	6.2748	10.6415	5.9789	5.2627	6.1855	8.0147
PF3D7_1019000.mrna1_1	PF3D7_1019000.mrna1_1;554	554	8.0076	4.6159	6.4616	9.4301	5.7436	4.2048	6.6551	6.8651	4.6605	7.6177	5.478	7.4284	9.5584	5.0241	4.0942	7.2232	6.9994	10.7017	5.3768	6.2052	7.0633	5.2273	6.5702	5.9404	6.2188	7.735	6.4446	6.5426	6.7431	7.0147	6.8226	6.1121	4.995	6.4239	6.8826	6.4764	7.1709	5.8339	5.4114	5.393	5.5677	4.8207	5.1878	6.6177	8.4282	6.9538	6.5334	5.4545	4.3406	7.9663	6.3717	5.8076	5.6091	9.1734000000000009	6.2365	5.3614	5.7858	7.1521	6.3422	9.6372	4.9198	7.5607	6.4224	6.7094	11.6503	6.3885	5.7616	6.1041	8.1888	6.6405	6.2544	5.7145	7.0709	6.6418	9.2735	6.1027	8.5267	5.9243	6.5342	12.0137	6.2506	5.7527	5.3063	8.1703
PF3D7_1019000.mrna1_1	PF3D7_1019000.mrna1_1;555	555	8.6694	5.5984	5.9418	10.2758	4.2296	6.9621	9.8857	6.7674	4.4443	7.5848	6.5342	7.1581	10.1523	5.1755	6.6369	10.9822	6.3987	10.865	5.3009	7.016	7.3617	5.8989	8.1349	6.1568	6.8287	9.2578	7.0744	5.9948	6.8579	7.9692	6.3804	7.8975	6.1426	7.7076	8.1066	5.8878	7.0936	6.7858	5.4748	4.26	5.8868	5.0085	5.9488	7.2359	8.2863	6.7351	6.5171	5.9088	5.9905	10.2252	7.4028	5.0166	5.7409	11.5384	5.9212	4.5711	4.6536	7.8259	6.6434	12.235	5.3277	7.9368	6.4803	5.578	11.9838	6.0762	5.8602	6.6714	8.2496	5.7074	5.4673	5.4591	8.9427	6.367	12.0647	5.9697	8.1891	6.4545	6.9865	12.4771	7.0613	6.5409	7.4432	9.3372
PF3D7_1019000.mrna1_1	PF3D7_1019000.mrna1_1;556	556	9.0238	5.824	6.3756	11.0638	4.8505	4.9841	6.8185	7.1248	6.0369	9.3344	5.6798	9.9131	10.985900000000001	4.5638	4.4216	6.8445	7.8184	12.0442	3.9653	8.7853	7.8369	6.3375	5.8926	6.5518	7.3123	9.025	7.7413	5.8994	9.3215	8.0992	8.2929	6.6486	6.8383	8.44	7.9091	8.2867	9.2111	6.0721	5.4673	5.3572	4.3205	4.8079	6.1713	7.5941	9.4537	7.9661	6.5935	6.4963	5.9345	10.6478	7.3778	8.2394	5.8268	11.0219	7.2962	6.4697	5.8092	5.8263	8.9236	6.3432	6.6289	12.1132	7.0999	6.3181	12.3557	5.9184	5.8099	6.4736	8.0759	6.767	6.8151	6.9537	6.7871	9.3957	6.8962	7.2411	11.5388	7.5688	7.5447	12.8812	6.2627	6.6959	7.6502	8.8109
PF3D7_1019000.mrna1_1	PF3D7_1019000.mrna1_1;557	557	9.3899	6.3145	6.8306	11.6634	4.756	5.7038	7.4381	7.6781	5.7687	9.7132	7.1219	11.3988	11.6309	3.9165	5.3122	8.372	8.1309	12.5833	4.6548	6.7699	8.2366	6.4254	6.6936	7.0764	9.0651	10.6909	6.8988	6.9938	7.4188	8.5336	7.8445	6.9823	7.0176	9.3587	9.1024	7.4753	9.3167	6.1389	5.9595	5.5382	5.4453	4.842	5.6384	6.6806	9.6689	8.0335	6.471	6.6013	6.0896	11.1447	8.3311	8.6826	7.3961	11.4346	6.0108	6.83	5.4376	6.3684	7.8432	6.6289	6.3891	12.4778	7.6131	6.6623	12.9227	5.8014	5.4915	6.8102	8.9115	6.229	7.2615	8.0001	7.2787	8.643	6.5902	6.6159	12.3291	7.2206	7.5512	13.3151	7.2389	6.275	7.681	9.0994
PF3D7_1019000.mrna1_1	PF3D7_1019000.mrna1_1;558	558	9.5008	5.5814	5.7889	11.9046	4.7153	5.842	7.5386	8.0376	5.877	9.648	8.2382	10.6844	12.0613	5.2145	7.1323	9.3114	8.5502	12.6914	4.9523	6.7178	8.3409	6.3524	6.6786	6.5782	9.2307	9.9341	6.5418	7.0904	7.4963	8.3965	7.7861	7.1715	7.4794	9.7769	9.8346	6.6191	9.0656	6.3747	5.8347	4.9722	4.2869	4.9509	6.1245	6.4588	9.7903	8.8924	6.5732	6.1821	6.439	11.3566	7.5249	9.6458	6.8378	11.3733	6.383	8.4132	6.0206	6.1418	7.231	5.545	6.3691	11.0681	7.0976	5.8755	13.2184	6.8001	5.4581	6.9032	9.3648	6.9638	6.7371	8.0871	7.4898	7.8569	6.8144	6.8437	11.414	8.0475	6.8887	13.6687	6.889	6.8879	8.3542	9.7559
PF3D7_1019000.mrna1_1	PF3D7_1019000.mrna1_1;559	559	10.4457	6.6699	7.7546	11.8384	5.8283	6.7006	7.5689	8.568	5.9544	10.2272	8.3651	10.863	10.9586	7.1594	7.1373	9.5676	8.2175	9.859	6.3816	7.0061	9.1394	7.4168	5.6323	7.7636	8.8386	8.6578	7.3745	6.2673	7.4876	8.4109	8.5259	5.541	7.8519	9.5764	7.8418	7.9059	9.7379	6.9788	6.9687	7.039	5.9064	5.5195	6.6387	6.9812	9.1461	8.2709	7.3751	6.8658	7.2137	10.5318	7.7558	9.7025	7.4168	10.149	7.1892	7.027	6.6355	7.5355	7.7985	6.5435	6.5359	10.038	7.3594	6.5046	12.8545	6.7867	6.4175	7.8279	9.2552	8.4906	7.1905	8.6801	8.4784	9.0555	6.6048	7.6477	10.5898	8.7387	7.9372	13.1135	7.5155	6.7101	8.2822	10.1381
PF3D7_1019000.mrna1_1	PF3D7_1019000.mrna1_1;560	560	9.9502	6.3705	7.4813	11.7144	6.3384	6.3067	7.7773	8.4097	6.7404	10.0868	8.3944	10.6071	11.0002	6.1164	6.3577	9.253	7.6791	10.0687	5.0704	6.9372	9.0081	5.2839	7.1855	6.8074	8.5155	8.0557	6.9593	6.2843	7.823	9.0875	8.377	5.615	6.6917	8.567	7.9855	8.416	9.6795	6.6315	6.2634	6.3151	5.3639	5.1371	5.4718	6.7542	9.2646	8.0578	6.6635	7.0524	6.6784	10.6634	7.1949	8.5823	7.2085	8.8662	7.0432	6.6238	6.1221	7.2057	6.488	5.9239	6.1552	9.8844	6.7482	6.4096	12.6688	7.0584	5.4627	7.5954	9.9714	8.5025	6.1033	8.152	8.6779	8.386	6.7678	7.8312	10.5306	8.3903	7.7159	12.7249	7.937	6.1631	8.2106	10.389
PF3D7_1019000.mrna1_1	PF3D7_1019000.mrna1_1;561	561	9.9693	6.0299	7.9741	11.527	6.0045	6.8833	8.3198	8.5524	6.3736	10.3288	8.6972	9.9308	10.9072	5.8659	6.2114	9.9014	8.7206	11.7058	6.1697	7.4757	9.67	6.0961	7.1086	5.7065	7.0575	6.8439	5.6588	6.3505	7.319	8.8476	8.4907	6.7981	6.3801	8.2115	7.1585	8.4137	9.1903	6.5091	9.2419	6.6365	6.0168	4.4336	5.9925	6.8297	9.2463	7.8307	7.9616	8.0191	6.229	8.9966	7.3781	9.0997	7.8767	7.779	7.2036	6.9059	5.9595	6.7798	6.4914	4.9103	6.25	9.9671	6.6352	7.2461	12.3014	6.4449	5.8902	7.3771	9.5621	8.1948	5.9009	8.5728	8.7309	7.5052	6.1206	7.2031	10.5627	7.967	7.71	12.5811	7.0292	6.3065	8.2859	10.4991
PF3D7_1019000.mrna1_1	PF3D7_1019000.mrna1_1;562	562	10.5384	5.9732	7.4449	11.7326	7.0157	6.1014	8.0331	7.8391	6.2549	10.3637	7.2844	9.2274	11.5664	7.038	6.2001	9.3966	8.4553	12.2123	5.3844	6.9774	9.3699	5.4989	6.4211	5.9948	7.8415	7.6002	6.6908	6.473	7.6611	9.024	7.929	6.2346	6.6121	8.5121	6.8808	8.1488	9.9242	7.4606	7.5635	5.6094	5.8309	4.8192	5.5702	6.0762	9.6762	8.0144	7.6669	6.7401	7.4458	9.4329	7.3543	9.428	8.2512	8.9192	6.6703	7.0471	5.7065	7.1207	6.8362	4.7458	6.5118	9.4361	7.253	6.5932	12.1957	6.3797	5.3916	7.228	9.9403	8.1676	6.4832	8.7943	10.5445	8.0047	6.5682	7.5008	9.956	7.531	7.9054	12.3277	7.2048	6.607	8.0195	9.9562
PF3D7_1019000.mrna1_1	PF3D7_1019000.mrna1_1;563	563	7.4879	6.1416	6.1811	7.4986	4.8924	5.1587	6.4202	7.0312	3.5534	7.3386	5.4182	6.3493	7.4282	2.0036	5.4084	6.2591	7.5723	4.1898	4.7344	6.2861	7.2849	4.3978	5.1558	5.855	8.9355	4.8782	5.3878	6.5603	6.413	6.1845	6.1558	5.1334	5.8733	9.1944	5.9561	5.7735	5.4094	5.5354	5.5534	4.4423	4.384	5.1635	5.0794	6.7241	5.2161	4.8037	6.1898	6.4886	5.6188	5.9993	7.4504	8.9474	9.95	7.554	5.963	5.251	4.9991	5.087	5.9558	3.7104	6.2244	7.3377	5.8552	5.706	11.36	6.234	5.5251	5.8758	8.4118	4.9991	5.9993	7.61	6.7827	6.4386	5.5853	6.0016	7.574	5.8795	7.3443	11.2676	6.0934	5.1667	6.2261	8.263
PF3D7_1019000.mrna1_1	PF3D7_1019000.mrna1_1;564	564	7.4631	6.3361	6.42	5.7939	4.6328	5.8941	5.1699	5.5515	5.5945	7.6359	6.202	5.3501	4.8758	5.7557	5.5438	5.7287	4.7887	4.1285	4.8694	7.168	5.7544	5.318	4.2645	6.2128	6.4204	5.3705	5.8301	6.1254	7.7051	6.228	5.4925	6.6873	6.1803	7.1147	4.7517	5.0387	5.689	5.3255	6.5046	5.7921	4.7388	5.0721	5.5963	6.2102	6.4684	5.7671	6.8211	6.6365	6.1831	5.4754	6.6231	6.2313	6.6053	7.0351	5.31	5.2664	5.3352	5.0444	5.6755	5.6482	6.2329	7.7788	5.5604	6.2632	9.8413	6.0224	6.1825	5.6551	7.3399	6.2608	5.9395	6.5207	6.9516	4.7225	4.9919	6.3782	8.5614	6.3586	6.9132	9.5768	5.3391	6.2114	5.8009	6.3386
PF3D7_1019000.mrna1_1	PF3D7_1019000.mrna1_1;565	565	6.3997	4.7038	6.1245	5.9912	5.8384	4.7142	5.1546	5.2604	5.1922	6.5171	6.2252	4.7137	5.3092	5.8086	5.4637	5.2884	6.1995	5.4558	4.5286	7.4377	6.4838	5.5622	5.6778	6.0259	6.6352	4.7798	4.7452	5.7049	8.1123	6.534	6.223	5.3537	5.5179	6.9573	5.4293	5.5527	5.1148	5.7167	6.8059	4.7793	5.1006	5.288	5.8738	5.6591	5.3295	4.6352	6.3318	6.293	6.8613	6.2008	7.8193	6.0885	5.7233	7.2096	5.5361	5.1148	5.5432	5.8222	5.314	5.0639	8.5942	7.6122	5.4705	6.0058	9.4515	5.8475	4.2196	6.0721	7.4762	7.2662	6.739	5.7027	6.514	5.6343	5.5874	8.7126	7.2046	6.0193	7.3648	10.4022	6.0067	5.306	5.9227	7.763
PF3D7_1019000.mrna1_1	PF3D7_1019000.mrna1_1;566	566	6.5511	5.4063	6.2869	5.527	4.2396	5.7568	5.8738	6.0204	5.0587	6.7063	5.6026	5.7325	5.1961	4.5348	5.6029	5.9241	5.6235	6.5229	5.191	9.6915	5.8587	5.6668	5.4492	6.4901	7.5297	7.6398	5.7983	5.6223	9.2819	5.9479	5.4806	6.295	5.9683	7.6389	5.8475	4.6502	5.1538	5.975	7.5176	6.2593	6.7276	4.1859	4.7777	5.8232	5.6389	5.8892	6.1835	7.006	6.1202	6.8405	7.7499	5.1918	5.5254	8.0641	4.7793	5.0985	4.6513	5.922	5.8765	5.5354	6.0081	7.5832	5.9732	6.6372	8.6743	6.0917	5.5351	6.432	7.6718	5.4728	5.4896	5.4091	7.1666	5.8304	4.7214	6.7683	8.7307	5.6985	7.6457	9.3241	4.84	5.6798	6.7477	7.1309
PF3D7_1019000.mrna1_1	PF3D7_1019000.mrna1_1;567	567	7.8014	5.9561	6.7667	6.1849	5.106	5.8866	6.3349	5.7137	3.9021	7.8099	6.2785	6.2858	5.6352	4.4673	5.223	5.9231	5.9357	6.2415	3.8943	9.6032	6.9652	5.1727	5.9392	6.3696	9.081	7.9625	5.9743	6.6565	10.2591	6.0736	5.8639	6.4775	6.6388	9.1918	7.2058	6.9921	6.4202	5.6812	6.9216	5.689	6.0179	5.5185	6.2491	6.3806	6.6559	7.4898	5.6865	6.4807	5.6171	7.3837	8.6398	5.545	4.9745	7.9162	5.2122	6.7163	5.2909	5.9432	6.5292	5.9519	5.9637	8.7642	6.5011	7.4837	9.1231	6.4499	5.848	6.1833	10.8872	6.9492	6.6389	6.3932	7.3743	5.7501	6.2574	7.4561	8.9473	6.2479	7.7445	9.6363	6.0585	6.9753	6.9814	10.7513
PF3D7_1019000.mrna1_1	PF3D7_1019000.mrna1_1;568	568	7.0643	5.5975	6.6841	6.0894	5.7777	5.4212	5.9399	5.0112	2.511	7.2968	7.4882	5.7495	5.4346	5.5901	5.3565	5.4532	5.6223	5.9732	4.797	8.087	5.887	4.7192	5.8662	6.0727	6.8864	5.6363	5.2713	4.9607	8.0392	5.9409	5.993	4.4874	6.2071	7.0521	5.6467	5.0152	5.3107	5.3736	6.8427	5.135	6.871	4.2234	5.1077	5.9586	5.3248	5.2223	6.3623	6.7947	5.0579	6.0181	7.7304	5.8321	4.9303	7.2735	6.506	5.0152	5.6467	6.4827	5.4989	5.4012	6.5555	7.7082	5.3323	6.115	6.1355	5.7342	5.6261	4.8684	10.2269	5.9759	6.3454	5.1902	6.4746	4.6439	5.7772	6.3478	7.943	5.7743	7.0587	7.1014	5.3399	5.2376	7.0147	9.7115
PF3D7_1019000.mrna1_1	PF3D7_1019000.mrna1_1;569	569	6.719	5.9227	6.3789	5.1759	5.7669	5.8607	4.8684	4.281	5.116	7.4207	8.3686	4.7268	5.3768	3.6241	6.2891	4.7197	5.723	5.126	5.5619	6.6434	6.2255	5.0657	5.7495	5.9378	6.5752	5.1534	3.3334	5.7444	7.5589	5.6058	5.9016	4.2016	6.0281	7.011	3.373	3.9523	4.7203	4.7735	5.7312	5.1367	4.1018	4.1135	5.5138	5.5738	5.5033	6.0542	5.3248	5.9516	4.9873	5.7745	6.7021	4.8919	4.4276	7.8545	5.7991	5.4938	6.0633	5.2079	5.2761	4.9542	6.1094	7.2677	5.5201	6.3334	5.4545	5.5122	5.7371	5.1152	10.1153	6.0639	6.7377	6.8204	6.0845	4.7452	4.2016	5.9521	8.3611	5.4175	6.9921	5.4902	5.6522	6.2589	6.2118	9.9465
PF3D7_1019000.mrna1_1	PF3D7_1019000.mrna1_1;570	570	6.2677	5.7669	6.3719	5.4989	5.5046	6.1687	4.1795	5.3927	4.9449	6.8917	5.9777	5.1106	5.6814	4.2288	5.6893	4.7032	5.323	4.3583	5.0913	6.8855	6.2124	4.862	5.3716	6.1473	5.3519	5.4983	4.7861	5.3899	6.7116	6.4335	5.2292	5.2055	5.7431	6.2976	4.3806	5.09	6.1504	5.8575	5.9083	5.114	5.4356	4.5662	6.7182	4.8909	5.0561	7.025	6.0661	5.9537	5.393	4.0312	5.8617	6.6933	3.4712	7.0052	6.1635	6.192	3.1731	5.6596	5.3809	4.9505	5.4128	6.3322	5.4283	6.0535	4.9136	5.5195	5.4416	5.4786	9.4753	5.8331	8.2746	4.375	6.0892	4.6346	5.6885	6.4062	8.2318	5.797	5.8951	5.9729	5.3981	5.1346	5.3277	8.6142
PF3D7_1019000.mrna1_1	PF3D7_1019000.mrna1_1;571	571	6.8597	5.2052	7.8112	5.4022	5.4509	6.5141	6.2286	5.8515	4.8222	6.3999	6.0991	6.2334	3.7004	4.4841	5.723	5.3512	7.1948	3.5497	4.8585	6.625	6.6179	4.9222	6.0652	5.6285	5.7947	5.2449	4.306	5.1946	7.0193	6.1827	5.634	5.5129	6.1837	6.3971	5.7046	3.1359	4.4107	6.2843	5.1285	3.3205	6.1568	5.3176	7.6979	3.7431	6.1524	6.457	6.2046	5.0233	4.2705	5.4601	6.6477	6.9064	4.8268	7.2267	5.2563	6.8119	5.8787	6.2604	5.6817	3.9117	5.9231	6.9967	5.7874	6.1729	5.2559	6.1651	4.568	4.0883	9.0376	6.7197	7.2583	4.3505	7.9399	5.2657	4.7576	5.7856	7.5358	5.6047	7.64	6.3196	4.1723	5.1607	5.3147	9.099
PF3D7_1019000.mrna1_1	PF3D7_1019000.mrna1_1;572	572	10.3651	9.4394	13.9586	10.0334	5.3544	11.8683	10.8456	11.4126	4.0755	10.7465	5.2502	12.4019	9.4463	5.0126	12.1643	10.8334	11.5096	8.6463	7.5307	10.7087	11.8286	10.4968	11.1086	11.1029	10.6056	10.5243	7.244	7.545	11.1907	11.6394	10.2179	11.4154	10.9438	11.1231	10.8645	7.1188	6.4109	10.5334	6.2197	9.389	12.0679	11.0571	8.1555	8.6678	9.045	11.283	11.2728	6.4276	4.4931	8.5901	11.7419	7.9634	5.7679	10.9166	12.1283	11.4543	6.2632	13.4607	9.9522	7.5709	7.4574	10.1248	8.301	12.9255	8.0963	6.463	8.9385	5.9968	11.2889	12.4	11.7675	5.4094	14.249	8.3601	7.9083	8.0121	9.8425	7.6852	12.8982	8.9392	5.4922	9.3361	6.7294	11.0048
PF3D7_1019000.mrna1_1	PF3D7_1019000.mrna1_1;573	573	6.1963	7.0793	6.6668	6.4486	4.4594	6.3051	7.0369	6.3609	5.516	6.4998	4.8207	5.8248	5.537	4.189	6.839	7.2121	7.228	9.4313	5.4043	8.8885	6.6572	5.9773	8.0475	7.2888	6.4692	10.1474	5.6974	4.1326	8.7671	7.7521	6.4104	7.7897	7.5658	7.902	10.0557	4.5583	4.1473	6.0257	5.9143	8.436	8.8158	6.8672	8.8075	4.969	4.8929	4.278	6.8904	6.211	5.3377	7.0494	7.0904	9.0982	7.4286	7.0314	5.8417	6.0682	4.9828	8.181	7.4099	5.269	6.1544	10.4319	11.0433	6.3964	5.6724	5.5179	5.2578	6.0391	10.7194	5.7557	7.0397	5.4472	6.7138	6.9949	6.5517	6.2627	9.8076	11.5259	7.1689	6.4418	5.5804	6.1609	6.5901	10.482
PF3D7_1019000.mrna1_1	PF3D7_1019000.mrna1_1;574	574	6.7651	5.9427	11.333	5.433	8.7988	6.8379	7.4639	7.9832	8.3884	6.472	5.6317	4.3484	5.0768	8.5769	6.285	5.3063	8.0871	4.0268	5.2342	6.3427	6.2553	5.4212	5.1839	8.549	6.2642	8.5167	7.315	4.9745	6.5446	7.6446	5.643	5.1863	8.3146	6.8293	9.0555	7.3209	4.749	6.641	5.6631	5.4482	5.8372	5.2761	8.9751	5.0457	5.9107	5.189	5.8953	6.2275	9.7877	4.4482	5.4433	8.9504	4.5404	7.1319	6.2046	4.0781	4.7856	6.4606	6.2608	7.0876	5.4637	9.3171	9.6155	5.7724	5.2434	5.4812	5.1453	7.0097	10.9409	5.6719	4.9006	5.5877	6.7101	5.0081	8.4292	6.2149	9.3208	10.2484	6.0598	6.0099	5.005	5.1432	7.5405	11.0916
PF3D7_1019000.mrna1_1	PF3D7_1019000.mrna1_1;575	575	6.0561	6.1963	5.488	6.3595	4.9768	6.2067	4.7913	5.0522	3.6747	6.5051	4.5832	5.6465	4.6485	4.4296	5.3516	5.7882	4.5662	3.9635	4.1875	6.58	6.8714	4.9846	5.3778	6.1054	6.057	4.5711	4.4686	4.8694	6.1043	6.6444	5.9614	4.2203	6.5368	6.7548	5.2422	4.2839	4.8379	5.4326	5.9823	2.7527	5.1839	3.2234	8.743	3.0054	5.1623	4.3999	6.4221	7.3382	4.8012	4.4607	4.9773	8.8186	3.8768	5.9609	4.3082	4.2203	5.9288	5.7926	4.9695	5.3757	6.0101	9.2857	5.0875	4.7882	4.8089	5.3823	3.0824	5.7981	10.2038	5.1791	5.4637	6.0616	6.9613	5.5826	5.4316	6.7376	8.8986	5.1855	6.0041	5.7939	5.6957	5.4611	6.0135	9.5754
PF3D7_1019000.mrna1_1	PF3D7_1019000.mrna1_1;576	576	6.6011	5.6421	5.467	4.915	2.0942	5.9542	7.3325	7.0321	4.8166	6.4767	5.7173	5.1957	4.757	4.8738	6.3397	5.4326	7.4374	4.1691	5.6585	6.8879	5.8316	4.6017	6.243	6.3947	5.4919	4.1603	5.2376	5.4376	6.2399	6.4744	5.3082	6.5038	6.5645	5.8773	5.1663	4.4925	5.0725	5.6191	5.7895	3.2126	4.7887	4.6473	7.9569	5.2638	5.7404	4.1489	8.0143	6.1069	5.3255	4.3909	5.8482	8.4127	3.2854	6.8782	5.2296	4.8084	5.1148	6.5773	5.6444	6.6751	6.1683	8.4231	7.3072	6.2407	5.4326	5.2311	4.8181	6.3505	6.9887	5.9812	6.4603	5.7735	6.4038	5.2365	6.7844	6.1239	8.2547	5.558	6.9033	5.671	4.3455	5.359	6.1855	7.0473
PF3D7_1019000.mrna1_1	PF3D7_1019000.mrna1_1;577	577	6.7752	5.3409	5.4799	5.6505	5.0076	5.0466	5.3785	5.151	4.9255	6.4718	6.3494	5.8912	4.3785	4.1001	5.1089	5.6619	5.332	4.7032	5.3255	6.4906	6.843	4.6513	5.1094	6.4278	5.1252	5.6977	6.1381	5.0575	6.2483	6.9026	5.9062	0.3785	5.6106	6.7633	6.3036	5.9635	4.0479	5.8535	5.6826	3.5546	3.0303	4.0374	7.7286	4.7671	3.9477	6.2147	5.805	6.6753	2.7698	3.9298	6.0312	8.0941	3.189	6.1882	5.9814	6.4058	4.3234	6.4308	6.5616	5.6014	5.7131	9.2793	5.9319	5.3607	4.5286	4.9236	5.1185	6.2703	5.1683	5.9834	6.4266	4.8535	6.7464	5.3565	5.4118	4.5154	8.1976	5.0553	4.9616	5.0644	5.5726	5.3688	5.1855	6.1424
PF3D7_1019000.mrna1_1	PF3D7_1019000.mrna1_1;578	578	5.8807	5.5354	5.0674	6.1373	4.8545	4.916	4.6253	4.0505	5.0682	6.8469	5.6823	4.6786	4.7682	2.9411	5.975	5.8309	5.2036	4.1001	5.0609	6.1948	6.456	4.3702	4.7371	5.7159	5.9846	4.8748	5.374	5.1408	6.7174	7.0069	5.911	4.101	5.0179	6.5135	6.1589	5.0887	4.6473	4.9919	5.4944	5.3632	5.5333	4.1043	8.235	5.3799	4.915	4.2188	5.5065	5.6559	4.7793	4.1194	6.0115	8.5399	3.0824	5.8555	5.9016	5.9336	4.9467	6.0813	5.3719	5.0527	6.4062	8.3081	4.9782	5.5242000000000004	5.2585	4.7479	5.384	5.4057	6.3577	5.6337	7.0638	5.6459	6.4441	5.3114	5.8968	6.1146	9.0654	6.3521	5.8699	5.6135	5.1898	4.6954	5.9796	7.6688
PF3D7_1019000.mrna1_1	PF3D7_1019000.mrna1_1;579	579	5.6115	5.4276	4.047	5.6499	5.91	4.9832	4.6288	5.2743	5.5717	6.0325	5.3709	6.902	5.5239	3.2615	5.4607	5.2342	6.1459	3.0054	5.1272	5.847	6.2263	5.1647	4.3611	6.6165	5.2498	6.4547	5.9409	5.0661	6.8084	6.436	4.7027	4.0592	6.339	5.6551	6.4496	6.0253	5.1396	5.2687	5.4838	4.6685	6.7875	3.7761	9.1129	5.2798	5.1863	5.77	6.0826	9.486	5.0201	5.5702	7.0409	9.5926	3.8237	6.5676	6.3892	6.4451	4.1667	8.0087	6.0995	3.8807	5.7035	10.4195	5.4293	5.1867	5.4738	4.8359	4.5577	5.5543	6.2797	6.3937	8.3953	6.1289	8.9461	5.233	5.5373	5.2059	10.1695	5.3205	6.3684	4.5173	5.4496	5.7085	5.3223	5.7355
PF3D7_1019000.mrna1_1	PF3D7_1019000.mrna1_1;580	580	6.1817	5.4057	4.373	4.8787	4.0312	4.0197	6.1379	4.588	5.2858	6.0566	6.6971	8.2258	5.2854	5.2968	4.4236	5.0665	5.1767	5.1518	3.0772	7.1535	6.3423	3.4867	5.3565	8.336	5.7425	8.1955	6.7262	5.2858	7.1487	6.2808	5.7197	2.848	8.0602	4.9298	7.2835	6.6972	4.9326	6.2946	5.6608	2.025	3.9203	4.4067	5.8902	4.5441	4.917	9.7291	5.3284	6.519	4.5122	7.0181	7.3381	5.2141	3.8032	5.2479	9.3659	9.61	4.6456	8.1857	6.8968	4.2861	5.5116	11.412	5.3484	5.4426	5.6317	5.7115	4.9416	5.0661	6.4459	9.0261	8.8651	4.7586	8.7612	5.7895	5.7038	5.4963	10.9968	5.1285	5.275	6.0043	5.8629	5.4022	5.9362	6.0442
PF3D7_1019000.mrna1_1	PF3D7_1019000.mrna1_1;581	581	8.569	9.9096	4.9011	5.6311	6.7812	5.4835	8.113	6.3556	7.6621	8.0197	6.4827	8.8727	6.1112	7.048	5.9616	8.5587	6.8958	5.06	6.0564	9.4773	5.7639	6.247	6.4735	8.5467	6.7061	8.3739	7.6505	7.0139	9.5751	6.3846	7.6544	6.0976	9.8689	6.5817	8.2133	7.726	4.1747	5.9736	7.2873	10.2868	5.6642	4.5729	6.7686	6.643	8.5527	9.1995	6.1817	8.0889	5.0219	9.9838	8.2725	6.7906	7.3756	9.2419	10.0072	9.2717	5.4512	12.1458	8.8446	7.2808	7.1525	11.6056	10.8719	8.4128	12.8995	8.3345	8.3226	7.8535	9.5351	9.8357	9.1431	5.8914	12.5785	7.8481	7.5883	7.1237	11.2076	8.3278	10.9495	13.1131	7.4464	9.8792	8.7461	9.2693
PF3D7_1019000.mrna1_1	PF3D7_1019000.mrna1_1;582	582	8.5895	9.2832	5.0942	6.1361	7.1382	5.9973	7.9238	6.1938	7.0607	8.5546	6.2645	8.5292	4.8161	6.8926	5.9425	8.2497	6.9117	5.0557	5.8902	8.9531	5.9425	6.1148	5.4036	9.5274	6.4254	8.2661	8.2581	7.1134	10.3864	7.5253	6.9047	4.1194	10.2373	6.8066	8.4092	7.3273	6.1623	7.8917	8.4282	9.9622	5.3413	5.9732	5.7642	6.9036	8.2262	8.8675	5.4705	8.9738	4.9293	9.5519	8.2338	5.2765	7.6623	9.1089	9.589	9.4716	5.4845	12.3594	8.0211	7.286	7.1938	11.7124	10.3711	9.1013	11.9767	7.7009	8.1528	6.079	9.4901	10.0119	9.2942	5.8997	12.7505	7.6833	7.0126	6.868	11.1566	7.8259	10.5934	12.0781	8.4695	9.1227	5.9177	9.5073
PF3D7_1019000.mrna1_1	PF3D7_1019000.mrna1_1;583	583	7.5526	7.2469	5.0618	6.3259	6.263	4.9523	6.2871	5.1603	5.1391	7.5611	4.9514	6.5018	5.8644	6.1833	5.6305	8.2842	6.007	4.7527	5.7549	8.2358	6.0883	6.105	4.7729	8.9468	5.8298	6.1667	5.5647	6.4639	8.8118	6.1489	6.1264	6.4899	9.4178	6.1045	7.5081	6.9171	4.3334	6.3334	8.1996	10.5258	5.3607	5.8657	6.1117	6.4121	6.6131	8.0914	6.0277	9.3163	4.9695	8.1061	8.1994	5.4679	6.7503	10.0116	6.5136	6.5718	5.2529	12.3317	7.0302	5.522	6.997	10.0179	8.5544	7.0583	9.818	6.9659	7.0166	5.1918	8.6416	7.0406	10.9843	5.8565	13.1562	6.5774	6.2696	6.2401	9.0174	7.7499	10.3783	10.3949	6.2657	7.3625	6.3336	8.9128
PF3D7_1019000.mrna1_1	PF3D7_1019000.mrna1_1;584	584	9.836	11.5474	6.253	5.9343	8.5043	7.9664	9.1338	9.8633	8.8537	9.7482	8.3541	8.819	6.7836	8.7267	7.1458	9.7938	10.1292	6.8741	6.9106	11.5644	7.586	7.7781	6.1187	10.2206	8.0571	9.5797	9.2956	7.6701	12.0256	7.6419	9.0601	5.9581	11.0912	8.4434	8.6486	8.9963	9.174	8.6556	8.7436	11.7526	6.6216	6.1006	7.1941	8.4627	9.5683	10.0909	7.9342	8.4121	6.689	10.961	9.5007	6.9917	8.5962	10.0003	10.6711	10.0429	6.6453	13.3795	9.8165	7.8279	7.8523	9.3352	11.9753	10.5098	13.2448	9.1283	9.2797	7.1341	11.0239	11.1781	8.9135	6.8932	14.4495	9.7515	8.3284	7.9856	9.8942	9.0041	11.1726	13.5611	9.046	10.1591	7.1169	10.844
PF3D7_1019000.mrna1_1	PF3D7_1019000.mrna1_1;585	585	9.2112	10.9845	6.1611	5.8379	6.9672	7.6459	7.7271	7.4895	6.6439	9.3306	7.4102	6.2122	5.1465	7.4845	6.5412	8.1704	7.3655	6.1227	6.7279	11.5108	6.5554	6.624	5.0631	7.3851	6.6697	6.9651	8.2431	6.9832	11.863	7.1314	7.8956	4.8763	9.334	6.9576	7.2648	7.6662	5.5407	8.1318	7.9469	10.9698	6.5801	5.4182	5.856	6.9707	8.3963	8.8716	7.056	7.9006	4.7142	10.1	7.7392	5.3501	7.7655	9.5047	8.7043	8.7992	6.292	12.985	9.2779	6.8083	7.1912	8.2363	10.554	9.762	11.7493	8.2752	7.6823	6.0702	9.3609000000000009	9.574	8.7957	5.6465	13.7047	8.9349	6.9689	6.7943	8.7725	8.0814	10.6114	12.4793	7.9814	8.8408	6.1355	9.4251
PF3D7_1019000.mrna1_1	PF3D7_1019000.mrna1_1;586	586	9.0449	10.9844	6.2201	6.3618	7.55	8.377	7.3556	6.257	6.8516	9.4433	7.0578	6.7529	5.3865	7.9457	7.7702	8.0734	6.3365	3.5236	6.8549	10.7793	5.8197	6.4157	5.0648	6.5083	7.5139	4.0909	5.5264	6.9431	11.2171	7.0201	8.4103	4.3632	9.6546	7.6919	6.839	5.0036	4.8812	6.7906	7.7251	10.8792	7.1841	5.4548	6.2887	6.1191	7.8146	5.0032	6.6106	7.3662	4.2935	9.9893	7.3078	6.6318	7.8314	9.4547	8.303	5.5419	7.3723	12.7169	5.9095	6.6974	6.9386	6.9201	10.6782	9.7867	11.8508	8.1384	7.7944	6.0083	8.9725	9.3059	5.9451	7.1164	10.8812	6.1083	6.9065	6.8988	8.1936	7.9476	10.4383	12.2727	8.0219	8.8987	5.8782	8.9859000000000009
PF3D7_1019000.mrna1_1	PF3D7_1019000.mrna1_1;587	587	10.0624	11.7616	4.8977	7.1239	8.3046	7.581	8.2197	7.2422	8.2282	10.3074	7.9306	7.1401	6.6864	8.9488	8.4191	8.2858	7.6202	10.9439	7.1188	10.1742	9.9425	10.0028	5.5198	7.3696	8.5148	4.9759	6.4092	7.2003	10.2795	10.4032	11.1768	4.359	10.1805	8.6923	6.962	6.0512	5.7936	6.6649	8.8128	11.4754	8.0233	6.0446	6.9866	6.3542	8.9353	5.9699	6.8316	8.739	5.5969	10.5729	7.5798	7.4821	8.5713	9.6067	9.003	5.4413	6.5869	13.2893	6.7328	7.1487	7.9264	8.6016	11.1769	9.5825	12.2685	8.013	8.7973	9.9833	10.6032	9.6955	5.5261	6.4854	14.1487	7.1331	7.6633	7.0317	8.436	9.437	10.2643	12.8517	8.7148	9.348	10.3522	10.8637
PF3D7_1019000.mrna1_1	PF3D7_1019000.mrna1_1;588	588	10.5453	11.3156	5.6707	6.6829	9.8137	7.937	8.4116	9.6099	9.7754	10.7076	7.4458	6.6936	5.9812	10.0753	7.3884	8.1221	10.205	12.5724	7.8165	10.2747	10.7483	10.8877	5.9303	8.8065	7.7337	4.9359	7.6264	8.1362	10.4673	10.6994	12.038	3.3978	11.3403	8.1663	6.5764	6.4704	5.4175	7.539	10.0459	10.9674	8.7641	6.6503	9.5595	8.3812	9.9737	5.3409	6.0663	10.3447	4.8812	10.2616	7.3734	10.0293	7.8084	9.9925	8.6408	6.0097	7.7946	13.2806	9.1778	7.4862	7.9336	9.5744	10.7166	9.2112	11.7993	9.2798	8.2106	10.5628	10.2201	9.9162	6.598	8.9693	14.2297	9.0065	8.6005	7.6615	9.9418	9.1455	10.2929	12.3771	8.83	8.6819	11.4588	10.5336
PF3D7_1019000.mrna1_1	PF3D7_1019000.mrna1_1;589	589	10.8522	10.9965	6.3674	6.7064	11.1893	8.0937	8.8655	10.5434	10.4528	10.91	7.3408	7.3658	7.1271	10.7771	7.6812	8.4848	10.3798	13.0622	7.4547	10.2473	11.4682	11.653	4.8904	8.1289	8.8249	6.0424	8.6962	8.2767	10.5015	11.5977	12.4258	4.1185	11.3608	8.8911	7.0845	8.3693	5.0233	8.2866	9.9899	10.5928	9.4802	8.0921	8.0037	6.4148	10.6083	6.482	6.7206	10.3778	4.9045	10.9537	7.069	8.6977	7.779	8.8453	7.9525	7.2585	8.8176	13.6097	9.5839	6.8316	8.2904	10.0568	10.6916	8.9664	12.0077	8.2105	8.3002	10.1133	10.017	9.6827	6.8825	9.0288	14.2781	8.3894	7.8111	8.5098	11.3119	8.696	9.799	12.2691	8.5214	8.9416	11.610900000000001	10.1941
PF3D7_1019000.mrna1_1	PF3D7_1019000.mrna1_1;590	590	11.8956	12.7932	9.7605	7.869	11.8361	8.3432	10.4754	11.0409	12.0994	11.9012	9.528	9.3287	7.4345	12.0125	8.0984	10.7594	11.6434	13.9934	9.0257	11.7259	12.0222	12.0857	6.2168	10.922	9.406	7.6328	10.3432	8.91	11.7937	11.9974	13.2238	6.3918	12.9639	10.318	7.3986	10.1494	6.9456	9.2581	10.6219	12.6672	10.7988	8.899	9.4979	6.7646	11.3259	12.1227	8.6866	11.1582	5.7455	12.6967	8.7637	11.6424	9.6123	9.883	9.3436	12.3956	8.6784	14.8153	10.3033	8.6156	9.4628	11.6717	12.665	10.4096	13.8296	9.7715	10.2948	12.2124	11.32	9.7856	12.3637	10.1212	15.1375	10.3334	8.7512	9.3422	12.1562	9.748	10.8364	14.055	9.9008	10.9975	12.9954	10.9241
PF3D7_1019000.mrna1_1	PF3D7_1019000.mrna1_1;591	591	11.5082	11.8741	7.9753	7.9392	12.1111	7.7667	10.393	11.705	12.3207	11.6874	8.326	8.2208	7.5927	12.5989	7.958	9.1987	12.026	13.8481	10.2138	11.45	12.2824	12.0049	6.5243	12.4223	9.9027	8.1632	11.0788	10.559	11.3964	12.2796	13.3608	6.6424	13.9167	11.2227	7.2923	11.6765	6.8769	8.6097	10.1073	11.0027	12.2104	10.6274	9.0406	8.2449	11.3735	8.7163	7.8893	10.7228	7.197	11.3343	8.7075	12.734	10.9444	9.5123	8.557	9.2653	8.4031	13.8526	10.1782	7.7393	10.0988	11.65	11.2417	11.2574	12.3206	13.6365	9.3088	12.0987	11.1346	8.8664	8.6238	9.7241	14.5913	10.3564	8.8237	10.2074	11.9197	9.8201	11.0444	12.9334	12.8173	10.0246	12.9902	11.498
PF3D7_1019000.mrna1_1	PF3D7_1019000.mrna1_1;592	592	11.5187	9.1268	6.4303	7.1215	11.038	7.9455	9.9418	10.5733	11.3805	11.6929	6.6289	6.8195	6.6508	11.0227	7.6221	7.0582	11.283	14.2167	6.3963	10.0636	12.8463	12.4118	6.5368	13.1625	10.2081	7.906	12.4269	7.648	10.3849	13.0354	13.8708	5.9498	14.3824	10.974	7.7804	12.6513	8.2684	8.6509	9.7112	8.2704	11.0285	10.3562	8.6141	8.0643	10.8076	7.8516	7.7201	10.4392	5.717	10.0112	8.6382	12.6309	7.8844	8.2117	9.2131	8.007	9.149	13.6281	10.2502	7.8896	8.3605	10.7947	10.382	8.4232	9.3217	7.1292	7.5055	11.7844	11.0097	9.4113	7.7509	9.9672	14.4862	10.2612	7.8806	8.617	11.257	10.2076	7.8533	10.3014	8.4821	8.8147	12.2275	11.4216
PF3D7_1019000.mrna1_1	PF3D7_1019000.mrna1_1;593	593	11.5079	10.2104	8.9488	7.3969	11.5358	8.5529	10.1558	11.5475	11.7145	12.0138	7.4071	7.9451	7.1406	11.6334	7.7411	8.1195	11.7321	13.7461	6.3134	10.3219	12.3999	11.9307	7.2962	12.9367	10.8121	8.2228	12.7791	7.4926	10.5771	12.2754	13.6392	7.1823	14.5039	11.2762	8.2539	13.2974	7.4768	8.8798	9.8752	9.1969	10.6012	10.2302	9.1592	8.3798	10.9564	9.1893	8.0883	11.5475	7.633	10.1778	9.5357	11.6593	8.4529	7.8274	8.9957	9.222	9.0917	13.781	10.3522	7.8321	8.4901	10.8905	10.5476	8.9966	9.7619	7.9429	7.834	11.979	10.9319	9.1439	9.2941	10.0587	14.7155	10.5609	7.4213	9.2861	11.9997	10.0628	9.8059	10.694	8.256	8.6793	12.9914	12.253
PF3D7_1019000.mrna1_1	PF3D7_1019000.mrna1_1;594	594	12.1244	10.4681	8.7627	8.5423	11.8295	8.6677	10.7469	11.3716	12.132	11.7179	8.327	8.1237	6.6991	12.3282	7.8398	9.2135	12.3359	14.4858	6.634	11.7587	13.1049	11.7029	8.216	13.6303	10.3849	8.7653	13.969	9.6474	11.4405	12.4982	14.0159	8.1308	14.7779	11.4444	8.4119	13.4473	7.4899	9.8219	10.3113	9.4509	11.2371	9.3999	11.3821	8.5745	11.8463	7.8489	8.0189	11.2682	7.2347	10.8677	9.8251	12.3497	9.0558	8.2226	9.7968	10.1815	9.3149	14.5837	10.7446	8.4798	8.6172	11.4667	11.3679	9.4151	10.3562	8.6571	8.685	12.4879	11.094	9.4095	9.0102	11.1589	14.9789	10.8958	8.5586	9.0465	12.2263	10.1117	10.5532	10.9496	9.0234	9.4447	13.0757	11.1583
PF3D7_1019000.mrna1_1	PF3D7_1019000.mrna1_1;595	595	11.8815	10.9059	9.7206	7.7799	11.9069	9.2584	11.135	12.126	12.1088	12.0347	7.6777	8.7926	6.8688	12.3402	8.7173	9.9535	12.5666	13.8254	8.4629	11.1439	12.3908	11.4554	8.0812	13.2522	10.7704	9.4757	13.012	9.8779	10.8761	12.1653	13.2336	7.3023	14.4732	11.8972	8.2606	13.2076	8.0268	9.1485	10.1071	10.054	10.491	10.0852	9.6006	8.2102	11.4985	9.9499	7.9841	10.5727	8.6127	10.6704	10.0795	12.4826	8.1423	8.0541	9.1058	11.4487	8.5675	14.0119	10.5119	7.7532	9.7391	11.6159	10.204	12.4689	9.7494	8.9578	7.7425	12.3021	11.7349	9.3526	11.0776	10.0978	14.687	10.528	8.7577	10.0339	11.9301	10.0298	12.3101	10.6849	9.2807	8.463	13.024	12.1097
PF3D7_1019000.mrna1_1	PF3D7_1019000.mrna1_1;596	596	11.8013	10.6665	6.4456	7.1646	9.0254	9.6989	10.3564	12.172	9.5028	11.9112	6.723	7.6836	6.9431	9.6026	9.3999	8.1656	12.4025	13.4889	6.6893	9.7126	12.4795	10.5963	7.5763	12.6203	10.084	8.806	13.0725	8.4228	9.8722	12.0238	12.6547	7.7669	14.6183	10.7118	8.6139	13.0647	9.5904	9.5516	10.0247	9.9774	10.1698	9.5138	9.4116	8.6852	11.1554	10.2219	8.3931	10.1491	7.9704	9.9118	10.3729	11.7977	7.5031	7.7542	9.1425	11.6742	7.8967	13.944	10.417	7.8185	8.7073	10.81	10.7782	11.2423	9.058	8.0183	7.1869	11.9401	11.1508	8.324	11.1729	9.6835	14.3258	10.1732	7.7868	9.3486	11.8979	10.0172	11.5245	10.3635	8.5672	8.1382	12.3465	10.2371
PF3D7_1019000.mrna1_1	PF3D7_1019000.mrna1_1;597	597	11.0965	10.110900000000001	6.3846	7.23	7.6242	8.7671	10.1035	11.6713	8.248	11.3422	6.9535	7.6218	6.7408	8.2362	8.9665	8.2658	11.6695	13.4347	5.2067	8.6639	11.9492	10.1504	7.2984	13.2086	8.3508	9.0977	12.8077	6.8622	8.5303	11.8189	11.843	7.3087	14.5965	9.4478	8.394	13.042	8.0314	8.9242	8.221	9.1712	7.4068	9.2894	8.3114	8.6731	10.6088	9.8388	7.3161	9.0032	5.9098	9.7323	10.2981	12.3259	7.2377	7.4054	8.0209	11.3145	6.8146	13.2157	9.1121	8.3094	8.1474	10.5612	10.5937	9.0454	9.5959	8.3765	7.0487	10.8455	10.5409	9.2092	10.2215	8.1594	13.7836	9.6514	8.207	9.18	11.6206	9.9922	10.057	10.635	7.9878	8.1474	11.6646	10.5884
PF3D7_1019000.mrna1_1	PF3D7_1019000.mrna1_1;598	598	10.4083	10.4085	7.8155	7.3274	7.2134	8.791	8.0996	8.8365	7.7872	10.7305	7.4941	7.4259	7.2973	8.3554	7.8974	8.7819	9.4441	11.8076	6.0128	8.6483	11.462	9.7982	7.561	13.3156	8.0885	9.7474	13.336	6.941	8.766	11.6583	11.5445	8.0347	14.5515	9.226	9.1676	13.1688	7.9936	9.5622	7.7143	9.563	8.0898	10.5187	8.4767	8.8025	10.1546	7.6767	8.5741	8.4344	4.6719	10.0756	10.9398	12.5596	7.7846	8.197	9.9081	6.9109	5.7004	10.7205	8.4978	8.3989	5.9427	10.3262	10.5804	9.0785	9.6474	8.2876	8.8455	9.9577	9.9421	9.3171	8.0761	7.1032	11.6444	9.5439	8.4181	7.1687	10.9515	9.7463	9.4271	10.8484	8.3343	7.4101	10.527	10.8008
PF3D7_1019000.mrna1_1	PF3D7_1019000.mrna1_1;599	599	11.2863	10.6924	8.0048	8.8722	8.0704	9.1975	8.8138	9.2483	8.2325	11.3377	9.2305	8.3263	8.4666	8.8333	8.8058	9.4072	10.5364	12.6418	5.3384	9.32	12.0306	9.8977	8.2438	13.2556	9.1158	5.1635	13.4829	7.6334	8.735	11.6612	11.9283	8.0894	14.6456	10.1175	6.7865	13.1629	9.6252	9.4003	8.9754	10.3153	8.5255	10.4419	9.4407	8.9818	10.3596	7.7816	8.8442	9.3016	5.6447	10.2331	10.8021	13.3494	8.663	7.6049	9.3746	7.1177	6.2219	12.0956	9.1274	8.6033	6.8374	11.0997	10.993	9.5398	10.3318	8.7612	8.0911	10.7502	11.2111	9.6266	8.4705	7.7733	12.6813	9.4212	8.4913	7.3662	11.3372	10.1749	10.3322	11.312	8.7493	9.0914	11.3312	11.106
PF3D7_1019000.mrna1_1	PF3D7_1019000.mrna1_1;600	600	10.8528	10.2625	7.49	8.9299	7.9952	9.5983	8.2125	8.0765	8.3208	11.1265	10.3611	8.378	8.1832	8.7375	8.6321	9.5157	9.3363	11.8954	6.7255	9.03	11.8964	8.7908	8.1647	13.3298	10.075	5.8846	13.2926	7.1956	8.9747	11.5972	10.982	7.6731	14.7001	10.8898	7.2385	13.4745	8.1679	9.2877	9.0891	10.5151	9.4252	9.4277	7.9007	8.6727	9.9297	8.4506	8.6683	8.8921	6.3325	9.9257	9.4854	12.1906	7.7125	7.5607	8.0793	6.4777	5.5388	10.8667	8.5516	7.9785	5.5395	10.1221	10.1469	9.4353	9.8029	7.7876	7.543	10.8701	10.0799	9.9946	8.5684	7.1661	11.8054	9.4967	8.2634	6.3742	10.8975	10.3188	10.0848	11.0826	8.8437	8.5296	11.1953	10.1407
PF3D7_1019000.mrna1_1	PF3D7_1019000.mrna1_1;601	601	10.9531	10.4597	7.3334	7.5953	8.1104	9.7384	8.1579	7.517	7.5468	10.994	7.5397	8.084	7.3415	8.7441	8.6249	8.941	8.871	11.0701	7.3823	9.2126	11.0643	8.8619	8.0915	13.2414	9.9871	6.5839	13.3152	7.9622	9.2902	10.9971	10.3426	8.452	14.6617	10.5133	6.8345	12.7644	7.9654	9.0512	8.116	10.1879	9.9328	8.2883	8.3549	8.663	10.0893	8.0986	8.6186	7.9357	5.7758	9.5509	8.9174	11.2054	7.947	7.9073	7.6598	7.2957	5.4663	10.2003	8.7627	7.0638	6.1008	9.1389	10.8596	9.4425	9.3339	8.2644	7.2731	10.6402	9.5282	9.2401	8.3449	7.4693	11.3807	9.3082	7.9104	6.2112	9.6178	9.6949	9.6785	10.5536	8.7095	8.3253	10.7664	8.7429
PF3D7_1019000.mrna1_1	PF3D7_1019000.mrna1_1;602	602	10.7587	11.3114	6.9022	8.0774	7.1863	9.6112	8.1701	8.4404	7.3298	10.8194	7.6241	7.9385	7.4114	8.1974	8.8131	8.8386	8.5916	11.542	6.7298	8.9207	10.9817	9.2118	7.5865	13.2724	9.2122	6.8059	13.4549	7.9483	8.8129	10.9135	11.0082	7.8766	14.532	10.2251	7.1598	13.2427	7.6952	8.4184	7.6904	10.1353	9.1584	7.2823	8.2649	8.8997	9.7941	7.641	8.2306	8.2272	5.3547	9.9615	8.5506	10.622	8.0008	7.6315	8.2579	6.4616	5.4614	10.5561	8.602	7.1871	5.5037	8.6162	10.7037	9.173	9.5273	8.0178	7.2951	10.9505	9.426	8.9061	8.5477	7.4716	11.6982	9.3597	8.1221	7.1778	9.5495	9.8364	9.3448	10.8321	8.3177	8.0731	11.284	9.3944
PF3D7_1019000.mrna1_1	PF3D7_1019000.mrna1_1;603	603	11.1255	10.4021	6.9167	7.8344	7.8383	9.5591	8.366	9.3271	8.9692	11.0047	7.2628	7.3281	7.379	8.9168	8.5555	8.7047	10.5368	12.7139	5.6871	9.0256	11.687	10.5724	7.111	12.7396	8.1976	8.813	13.3767	7.2655	8.7399	11.6641	11.8376	7.3083	14.5593	10.0885	8.0986	12.7892	7.6007	7.8192	7.8526	10.2558	8.2507	9.0746	8.7326	7.9304	10.4353	7.1515	7.9341	8.845	5.9115	9.5754	8.6376	12.0988	7.575	7.9973	7.5246	6.1942	6.2655	12.7738	9.5499	6.0492	6.047	9.7867	10.3399	8.7289	9.203	7.1224	6.52	11.7211	9.1186	9.1726	7.7137	8.8848	13.7017	10.0485	7.2555	6.9695	10.3771	9.0121	9.3593	9.8828	8.1917	7.5832	12.1492	9.2268
PF3D7_1019000.mrna1_1	PF3D7_1019000.mrna1_1;604	604	11.2915	9.9322	7.2966	6.8935	7.582	8.7453	8.923	9.8814	8.2809	11.2679	5.3695	6.8707	7.0697	8.6935	8.1048	8.6446	10.4028	12.8781	5.921	9.7643	12.1506	11.5646	6.6267	12.2463	8.8139	7.0424	12.0788	6.6954	9.5742	11.9534	12.704	6.8781	14.1835	9.491	6.8834	12.6915	6.716	7.6728	9.3474	9.2563	8.3944	9.7729	10.0786	8.3734	10.5645	7.2969	7.6391	10.4354	5.2806	9.2358	7.4075	10.9676	7.1869	8.2438	7.1868	6.132	7.2175	13.0996	9.8508	5.9435	6.0921	9.6026	9.8787	8.8127	8.1728	5.8686	6.4464	11.7439	10.3041	9.0299	6.9587	9.801	13.8156	10.3025	7.0507	7.1119	10.6748	9.4659	9.6845	9.2249	7.8343	7.127	12.464	10.1178
PF3D7_1019000.mrna1_1	PF3D7_1019000.mrna1_1;605	605	10.9228	9.9529	7.7542	7.56	8.8839	8.7876	8.6758	9.6757	8.9828	11.2708	6.269	7.2492	7.6397	9.1832	8.1678	9.3366	10.6499	12.4836	6.4063	9.5076	12.4096	11.9845	7.1327	10.5279	8.595	9.8568	11.3075	7.1012	9.8265	12.277	12.8804	7.4248	14.1793	9.0303	9.2106	11.9052	8.1536	7.1979	11.7912	9.6768	9.2894	9.9269	9.6769	7.3309	10.1246	7.2606	7.5786	12.0559	6.3921	8.8162	7.4236	10.433	6.6836	7.2066	7.4267	6.6218	7.0983	12.9272	8.2026	5.7903	6.5563	9.9285	9.8063	8.7515	7.5653	6.4266	6.2288	12.0311	10.1166	9.2202	6.9831	9.4943	13.9124	9.9421	6.7659	7.1322	10.7827	9.4655	9.6856	8.7463	7.8778	7.7446	13.0143	10.4897
PF3D7_1019000.mrna1_1	PF3D7_1019000.mrna1_1;606	606	10.9248	9.7731	7.0346	8.0347	8.5081	9.1654	7.9426	9.6183	8.0507	11.1334	5.9234	7.8998	7.7863	8.6619	8.6994	8.4859000000000009	10.6398	12.2846	6.0264	9.6094	12.5345	11.9728	6.9222	10.0385	8.058	10.499	10.6418	6.8665	10.2479	12.2848	13.1319	6.8456	12.7395	8.7762	9.1572	10.8177	7.9639	7.6906	11.4722	9.851	9.0427	9.3061	10.3472	7.5861	9.9184	8.6105	7.3736	11.9881	6.8788	9.1822	7.7684	10.7304	6.9571	7.338	7.7223	6.8447	7.4056	12.9929	8.7753	5.8304	6.1225	10.2449	8.7385	9.2339	8.0664	6.3542	6.758	12.1724	9.4184	9.1827	7.3361	9.8901	13.8832	9.2655	8.9693	7.756	10.7704	9.1985	9.2214	8.6994	7.3301	7.7289	12.7751	10.1561
PF3D7_1019000.mrna1_1	PF3D7_1019000.mrna1_1;607	607	11.1035	9.2109	6.5258	7.4444	8.8908	8.387	8.4561	10.0143	8.5748	11.1091	5.8875	6.3447	6.8044	9.0652	7.8926	7.6885	11.0323	12.3716	5.7388	9.311	13.072	12.0291	7.0966	9.5753	7.5093	9.5268	9.8595	6.7776	9.1408	12.3656	12.7277	7.3373	12.2731	7.3504	8.5402	8.882	7.3061	7.0125	11.5812	7.9972	10.3069	8.6026	9.4478	7.0658	9.9256	7.858	7.5479	11.7706	6.1733	8.8765	7.7787	9.9156	6.8966	6.2236	7.0888	7.1239	7.1532	13.2643	8.5962	4.6904	6.133	10.0741	9.4495	9.2026	6.7995	6.962	7.1385	12.2884	10.1755	8.5939	6.9487	9.5385	13.7663	9.6463	6.5928	7.3776	10.6014	9.0869	9.6516	8.0275	7.6952	8.2302	12.6583	10.1062
PF3D7_1019000.mrna1_1	PF3D7_1019000.mrna1_1;608	608	10.4907	7.1582	6.2591	7.0311	8.1651	8.7523	9.6839	9.239	8.3672	10.8769	6.7511	7.5524	7.0999	8.2038	8.7033	9.7977	10.433	12.5392	5.8575	9.027	12.395	11.8383	8.6502	10.1014	7.2792	8.3374	10.24	6.8709	9.2965	12.2934	12.8622	8.8592	12.3226	8.511	8.4533	9.3094	6.8547	7.9149	10.8758	6.3243	9.5132	7.9838	10.2649	7.9365	9.8912	7.9137	7.3789	11.4058	6.454	9.2632	7.5995	9.6782	6.9773	6.9358	7.0959	7.4825	7.0952	13.0396	7.9929	5.1755	6.2464	10.2049	10.0891	9.1917	7.9491	6.9181	6.4079	12.2039	9.9091	8.5485	6.8108	9.5036	13.9186	9.1387	7.4325	6.928	11.3928	9.1012	9.233	8.4747	7.807	8.2595	12.8987	9.3703
PF3D7_1019000.mrna1_1	PF3D7_1019000.mrna1_1;609	609	10.7346	7.0672	5.615	7.4375	7.7557	8.282	9.0072	9.6385	8.7009	10.9099	5.8681	8.0765	6.6726	7.9512	8.5792	8.5647	10.4965	12.3451	6.7586	9.7284	12.0586	11.3625	9.1935	9.4677	8.3312	9.6829	8.6283	7.2829	9.8132	12.095	12.6594	9.3147	11.7908	8.7401	9.0546	7.9094	6.4793	7.0448	10.6417	6.1585	8.1656	9.2457	9.414	7.8117	9.2587	7.4566	7.4679	11.1008	5.9743	8.7267	7.4665	10.7066	7.386	6.5983	6.9336	6.6668	6.803	13.026	7.7836	5.4479	6.5743	9.6266	8.6321	8.4061	7.0613	6.9208	6.8446	11.4535	8.9562	8.2515	7.4749	9.6705	13.312	9.0349	7.5481	7.9633	11.1317	8.0559	9.2426	8.1057	7.7363	8.4996	12.3829	9.2284
PF3D7_1019000.mrna1_1	PF3D7_1019000.mrna1_1;610	610	10.3634	7.3629	5.9635	8.0112	7.0594	8.6144	7.972	7.4842	7.4946	10.4766	5.0215	7.3892	8.0628	8.0876	8.7434	9.6763	8.7423	11.3197	5.2087	8.9213	11.8651	9.5698	8.5197	8.479	8.9359	10.29	6.0159	6.1892	8.8293	11.547	11.2859	8.9626	11.7045	9.2369	10.2296	6.1152	6.7831	7.8262	10.3345	6.804	5.4568	9.9888	8.7682	6.0367	9.6984	7.7373	7.868	10.8616	5.8184	10.9943	8.3247	9.8958	7.0876	6.2071	7.1721	7.8502	6.8549	12.0905	8.3801	6.6549	6.8295	9.5669	9.5911	9.0964	6.4681	7.688	7.647	11.6586	8.8608	8.624	6.8647	8.0981	12.8696	8.6786	7.1884	7.3567	10.4437	8.4868	9.9134	8.6463	7.1737	8.3162	12.1732	8.6617
PF3D7_1019000.mrna1_1	PF3D7_1019000.mrna1_1;611	611	9.9136	6.9165	6.0123	6.9702	7.6688	7.9753	8.4847	8.0114	8.3156	10.2059	6.132	6.8633	6.5875	7.6405	7.8236	9.5363	9.0419	11.1627	6.7324	8.953	12.1825	10.2464	7.9573	8.5651	8.512	9.4021	6.611	6.8209	9.1418	12.3093	11.5914	8.1735	11.0563	8.8577	9.2155	7.3207	6.7687	7.5398	9.2522	6.6066	6.61	6.2445	7.3473	6.8811	9.4042	7.2357	7.0565	8.7054	5.3854	8.974	7.9696	10.6706	5.9045	7.1768	7.4936	5.2044	6.5785	11.3334	7.5011	5.6693	7.6862	9.8092	7.6645	7.4744	6.6738	6.5262	7.2485	10.7646	7.8361	8.6592	5.9307	7.7586	12.1229	8.828	7.1602	7.6382	10.6113	8.7627	8.5484000000000009	8.3272	7.8889	7.4761	11.3671	8.3237
PF3D7_1019000.mrna1_1	PF3D7_1019000.mrna1_1;612	612	10.7849	8.4029	6.5114	7.7895	10.6303	9.2878	9.1917	10.6114	10.0424	10.2052	7.6431	7.5222	7.578	11.1209	9.1939	9.3684	10.9129	10.9976	10.0959	11.3022	12.3218	10.1129	10.4462	8.4963	9.7491	9.2575	7.1702	9.4961	11.1242	11.9746	12.5309	10.1867	11.0687	9.4415	8.8225	8.0545	7.0924	8.3359	8.5666	7.6961	7.3857	6.3393	9.0918	6.6723	9.9711	8.2836	8.1907	9.2261	6.5092	9.7468	9.1648	10.3354	8.0983	7.5257	8.4232	6.2713	7.081	11.845	8.0283	6.9281	11.2961	9.8781	7.9696	8.5775	10.846	7.7002	7.6449	11.3047	8.5248	9.3576	6.911	8.8256	12.3875	8.8559	7.2345	11.2597	10.7529	8.2936	9.5116	11.6043	7.805	8.4765	11.6609	9.2243
PF3D7_1019000.mrna1_1	PF3D7_1019000.mrna1_1;621	621	10.1987	7.6693	9.5502	7.1018	9.1447	9.1476	8.2207	9.3196	8.6443	10.3924	6.5429	7.6451	7.0884	9.868	8.797	9.8618	9.8766	10.9167	8.4373	10.4711	11.7539	9.7406	9.4188	8.3682	9.1617	8.6489	7.7355	8.3963	10.0906	11.5953	12.0286	9.251	11.3745	9.3217	8.1799	8.3578	6.8316	8.0638	8.5315	6.9344	7.1754	5.6488	8.7829	6.1043	9.0824	10.7328	8.0111	9.0787	6.153	9.3601	8.9541	10.2805	8.6371	7.3034	8.2159	11.5655	6.7033	12.3801	8.1759	7.3204	9.627	9.6506	7.7306	8.1398	7.3662	7.8133	7.3004	11.3696	8.8666	8.948	11.4999	8.711	12.6678	8.8793	7.6171	10.0534	10.4772	8.6608	8.9496	8.9698	7.6073	8.2492	11.9409	7.721
PF3D7_1019000.mrna1_1	PF3D7_1019000.mrna1_1;630	630	8.1623	6.929	7.9488	6.8386	8.1812	9.3646	8.143	8.7669	7.7737	8.9959	4.9727	6.5664	6.0777	8.8437	9.3147	8.1836	7.8876	8.5341	6.8456	8.3366	10.1866	6.8579	6.3987	6.3816	7.8524	5.8035	8.293	8.6855	8.1627	9.1098	9.212	6.3619	9.456	7.9827	6.212	8.2199	4.7164	7.5873	5.1301	5.3519	4.4121	4.2623	6.6914	6.009	7.5192	11.2771	7.573	5.8706	5.5738	8.2077	7.8847	8.502	7.7192	6.4981	6.3577	11.7268	5.5635	10.0338	6.6229	9.3885	9.6421	8.3878	6.4739	6.823	7.2187	6.7804	6.5461	8.9625	7.1477	7.2483	11.9004	7.1517	10.506	7.8666	9.339	8.5626	9.8164	8.2931	8.0964	8.1738	6.5301	7.8387	9.2786	7.0315
PF3D7_1019000.mrna1_1	PF3D7_1019000.mrna1_1;631	631	7.6834	6.2481	6.6485	6.4005	6.7887	9.2031	7.5036	6.4486	6.8444	8.3958	5.7098	5.1711	5.8058	7.3866	9.4486	8.511	6.7007	8.0291	5.0383	8.2441	9.1774	5.7452	6.0661	6.264	7.8008	5.2384	6.0997	7.0556	8.3737	9.226	8.4117	5.013	8.5203	7.836	6.9834	5.3896	5.3716	6.2623	6.3505	4.8094	4.3723	6.5797	6.4363	5.3723	6.643	7.1036	6.5529	4.1035	4.6764	8.6025	7.501	7.0328	2.9355	6.5251	5.5665	4.1185	6.2455	8.3564	6.8876	5.0661	8.4367	7.8307	6.5323	7.0624	5.0522	6.8887	6.6959	9.2005	6.3413	7.3597	5.4087	7.5185	9.9247	8.0832	6.1194	8.3603	8.7149	7.0987	7.8777	7.5129	6.0083	7.1029	9.536	7.593
PF3D7_1019000.mrna1_1	PF3D7_1019000.mrna1_1;632	632	7.8705	6.9773	5.4229	6.5212	6.1643	7.841	6.9277	6.983	7.2234	8.225	5.4604	5.8422	5.8773	6.6392	8.1997	7.253	7.6126	8.3956	6.441	7.7863	7.862	6.601	4.854	5.2895	7.9157	5.6829	6.1643	6.4624	7.7749	7.6589	7.8845	4.5711	8.4843	8.5232	6.2754	5.4538	5.5981	6.4385	5.3459	4.9098	5.6851	5.3663	7.2686	6.6913	7.832	5.7021	6.7522	5.9018	4.8043	8.537	7.4266	7.1286	5.1906	6.152	5.8691	4.8415	6.1892	8.8085	7.1128	4.8948	6.563	7.5841	6.8802	8.2366	5.9577	6.6602	6.9208	9.4811	5.7334	6.9505	5.2083	7.8401	9.7701	8.3442	6.266	7.7511	8.9951	6.9118	8.3449	7.3252	6.6331	7.9314	10.1753	7.4901
PF3D7_1019000.mrna1_1	PF3D7_1019000.mrna1_1;633	633	7.2248	5.843	5.811	5.3345	6.4832	8.2189	7.2055	6.7573	6.3116	7.8886	4.9045	3.7824	4.9896	6.5635	8.1194	6.2852	6.8426	6.6417	5.8422	7.5207	6.7608	4.8977	5.6103	5.6467	6.7071	4.3226	5.8324	6.9536	7.8318	8.0062	7.4188	3.3505	7.647	7.3063	5.6267	4.7131	4.7065	6.537	5.7093	3.5084	4.2141	4.8748	6.1987	5.8848	6.4084	5.2223	5.541	5.2608	4.2365	8.4822	7.3921	6.2906	5.383	5.9303	4.9136	4.4175	8.2461	7.9906	6.4512	3.8787	7.8969	7.0256	5.8585	7.3831	5.2265	6.4575	5.8917	8.3289	6.7327	6.3927	5.9439	9.2685	9.4023	7.699	6.219	7.833	8.211	6.5497	7.4381	6.541	5.6982	6.316	9.4989	6.6733
PF3D7_1019000.mrna1_1	PF3D7_1019000.mrna1_1;634	634	6.9666	5.9521	4.9317	5.3477	6.5689	6.9471	6.7523	7.8121	6.9286	8.4795	4.3147	4.5311	5.9277	7.4168	6.8947	6.7665	7.9	7.0221	5.561	7.4335	7.3847	6.2445	5.4436	5.7798	6.4163	5.9122	4.9505	6.8628	7.8761	7.4183	7.6412	5.6439	7.7042	6.5727	5.9787	5.2098	4.7592	6.2374	5.1089	4.5874	4.6513	6.009	5.3813	5.7695	6.3598	4.9841	6.8279	5.1412	4.0951	7.9761	8.355	5.8676	2.9928	6.2724	5.5689	4.354	6.5051	7.7554	5.9656	4.7655	7.3832	7.1926	5.3056	5.6982	5.1554	5.6792	6.1493	7.361	6.1175	5.9773	5.5978	7.2783	8.905	7.5517	6.2178	7.8496	8.9554	5.8946	7.3847	6.4997	5.1953	6.5317	8.3586	7.1042
PF3D7_1019000.mrna1_1	PF3D7_1019000.mrna1_1;635	635	7.2512	6.1989	5.4313	5.218	6.5094	8.3199	8.6158	8.8604	6.8217	8.5629	5.4728	4.9565	7.041	7.91	7.9992	8.9479	8.9791	6.5604	5.9453	7.8674	7.8996	7.0823	5.5491	7.3142	6.7477	5.8298	5.3572	6.7981	8.6162	8.0607	7.9614	4.3916	8.7325	7.0318	6.2999	5.4578	6.5196	6.7572	5.696	5.3096	4.8929	4.8773	5.6398	4.742	7.4113	6.4635	6.3906	4.6112	5.0094	9.1476	7.9236	7.1063	4.0959	5.9038	6.5404	2.8895	6.3134	8.4508	6.1216	6.3018	7.9558	7.6882	6.5759	6.6018	6.8632	5.6314	6.6515	7.3109	7.8199	5.9577	4.0179	7.7555	9.9995	8.0093	6.7463	7.8539	9.2851	6.0742	7.493	8.2162	6.2386	6.6036	8.6818	7.3095
PF3D7_1019000.mrna1_1	PF3D7_1019000.mrna1_1;636	636	7.6022	6.7729	6.7557	6.0875	6.5756	6.6126	8.2683	7.9854	6.89	8.7635	7.809	5.9789	6.4269	7.2869	6.8664	8.9077	8.1943	6.7944	7.1535	7.0457	6.9095	8.1985	6.2036	9.9109	6.573	6.3185	5.9667	6.6358	7.9178	7.5225	8.8793	6.07	10.2015	7.3453	6.0575	5.1326	5.7708	7.46	4.6571	5.8349	4.7054	5.4439	6.7728	6.4289	7.297	7.7606	7.1831	5.6616	5.4941	8.6604	8.163	7.2222	7.3015	6.9348	6.6822	5.9593	6.3205	8.9048	6.3971	6.4751	6.8163	8.1772	6.2378	6.6048	6.3484	5.5481	5.1981	7.8575	7.5464	7.7546	7.7052	7.5195	9.6986	8.4966	8.2288	8.0996	9.4659	7.8002	8.4635	7.5031	6.4168	7.328	9.0925	8.5703
PF3D7_1019000.mrna1_1	PF3D7_1019000.mrna1_1;637	637	7.591	6.4239	5.746	5.6554	5.7594	9.9313	9.0679	8.8714	6.229	8.4589	4.7787	5.9768	5.6957	6.5711	9.3719	7.6989	9.2898	7.2681	4.9112	8.011	8.1579	5.8306	5.7197	6.3311	6.8083	6.2655	6.9337	5.5166	8.1465	7.5473	8.1316	2.4931	8.7471	6.9824	7.3008	6.342	6.8153	7.573	6.1865	5.3423	3.9288	4.8237	6.4923	6.0817	7.1289	8.8286	6.6011	5.8081	7.1397	11.1939	10.625	6.7688	5.8592	7.3281	7.4639	8.3219	5.5401	11.2766	7.1256	7.6816	6.7704	8.0402	7.3106	9.0748	6.5046	5.1739	6.8546	8.2299	7.2882	7.6943	7.9353	7.1579	12.0684	8.5091	9.6367	7.8803	9.1483	6.7789	9.4686	7.8293	5.6733	7.1049	9.408	7.6404
PF3D7_1019000.mrna1_1	PF3D7_1019000.mrna1_1;638	638	7.2082	6.8629	5.5207	5.2384	6.6824	7.3042	8.9251	5.366	6.6122	8.246	3.9864	4.2396	5.7782	4.4135	7.0787	10.1664	5.704	6.6928	4.7949	6.0009	8.1006	5.1276	4.2713	7.3523	6.4152	4.2847	4.9598	5.1635	6.1035	7.4342	7.5125	4.4243	8.5693	5.6904	5.6533	3.7687	5.9937	6.9237	5.0312	4.1538	5.4286	3.9542	5.6456	5.0272	7.1019	5.7533	5.3455	4.591	4.8304	7.8696	8.991	6.211	5.2694	6.9491	7.4408	6.2007	3.7366	8.037	6.3438	5.4774	5.3861	8.149	7.3413	7.1795	6.7925	5.4216	6.0772	7.813	5.9702	7.0818	6.413	5.8512	9.4531	7.2081	5.943	4.7415	8.4696	7.3823	7.9059	8.2987	4.6323	6.1064	7.1343	6.2698
PF3D7_1019000.mrna1_1	PF3D7_1019000.mrna1_1;639	639	7.0702	7.1263	7.8638	5.5475	4.8074	6.8999	8.6763	4.9882	1.2079	8.1798	5.0972	6.0687	4.9819	4.5059	6.6668	9.8171	6.0455	6.2998	5.2668	5.4902	6.9196	5.4009	3.2898	6.1609	5.1997	3.7203	8.0889	5.2876	5.3813	6.9999	6.8734	4.6427	8.2679	6.3959	4.5292	7.3947	6.5923	7.8024	5.4158	5.8298	4.0496	5.3118	6.3041	5.8071	6.3382	10.7247	6.4318	5.5078	5.1707	7.3071	6.1639	7.2818	7.5829	5.9095	6.9204	10.8104	4.717	7.1779	6.2378	9.2591	4.6639	7.9173	6.9601	6.0339	6.1546	5.1643	6.2106	7.3741	5.7549	7.0369	11.7767	7.6609	8.8748	7.7354	9.8468	5.2396	8.5229	6.6298	6.6865	7.8975	4.6218	5.2475	8.0865	5.1938
PF3D7_1019000.mrna1_1	PF3D7_1019000.mrna1_1;640	640	7.2976	7.7923	5.0426	5.9437	5.1185	7.9107	9.0369	5.7274	5.1695	7.9067	5.4998	6.1079	5.3684	4.2311	7.7665	10.0996	4.144	4.8733	5.669	6.3949	7.1238	5.2161	5.4983	6.4927	6.6434	5.5613	5.2765	5.7879	7.0346	6.9246	7.0099	3.111	7.9229	6.2561	6.0221	3.9828	6.0135	7.5733	4.8817	7.08	4.7592	4.8017	5.6885	5.0798	6.5348	6.3236	7.0816	5.1627	4.8253	8.0394	6.9044	6.3533	6.9033	6.7732	7.5568	5.0648	5.2627	7.4545	6.6632	5.5444	5.0206	8.3413	6.8652	7.8308	7.3282	5.1667	6.6048	8.6355	6.0275	7.552	5.8181	7.4727	8.7768	7.5834	6.8502	6.4699	8.7051	5.7829	8.5125	8.4125	5.9208	6.903	9.2761	7.3682
PF3D7_1019000.mrna1_1	PF3D7_1019000.mrna1_1;641	641	7.4236	6.4681	5.2735	5.6358	4.4627	7.3598	8.6538	5.5148	4.7671	8.2502	5.5027	5.0618	5.7431	3.9928	7.6143	9.7386	6.2874	4.4403	5.0259	7.9352	6.6418	5.0268	4.7409	5.6026	5.6614	5.5726	5.1144	5.6156	7.8537	7.0853	6.0764	3.3349	6.5229	6.1554	6.4259	4.3067	6.0641	6.7641	4.7285	5.8848	5.6404	4.6576	5.9095	6.1071	6.4782	5.4799	6.4978	5.6594	3.5447	7.4026	5.9208	6.4107	4.0917	7.2969	6.7503	4.6076	5.6622	8.5322	6.5264	5.9528	5.2399	8.114	7.8025	8.0818	6.7853	4.9364	6.2254	9.2563	5.4192	7.347	4.5002	6.7164	10.3245	7.3359	5.0725	5.8572	8.5276	6.035	8.1752	8.3336	5.2913	6.5625	9.7769	5.7808
PF3D7_1019000.mrna1_1	PF3D7_1019000.mrna1_1;642	642	7.5353	6.645	4.8027	6.1381	4.497	7.324	9.3368	6.787	5.1811	7.8628	5.0492	5.3255	5.6427	3.842	7.7074	9.9913	6.8442	5.3219	5.6235	7.6536	5.5702	5.4033	3.7442	7.2202	6.4899	4.9117	6.3775	6.0367	7.8397	6.8144	6.1181	2.1506	7.4913	5.6008	6.4279	4.9837	5.3827	7.578	5.3107	6.2666	6.2957	7.3271	6.6033	6.9583	6.1661	4.7175	6.5823	5.2672	4.917	7.9499	5.8684	6.6218	3.5373	6.3334	8.1078	4.4809	4.5148	8.936	6.6295	5.5762	4.4718	7.9268	7.5982	7.7129	5.7482	6.8434	7.6621	8.8705	5.6602	7.4121	4.3937	6.4119	10.5365	7.5244	6.0921	6.6646	8.8454	5.8019	7.7779	7.5316	5.8929	7.6583	9.9357	6.1867
PF3D7_1019000.mrna1_1	PF3D7_1019000.mrna1_1;643	643	7.4175	7.7816	4.796	6.3969	4.3096	7.4619	9.5564	7.7249	5.6282	8.237	4.06	5.876	5.9547	5.243	6.7335	9.8471	7.7072	7.1231	4.4912	7.4529	5.9586	5.2048	5.4433	5.1953	6.5563	4.3985	5.8169	5.7482	7.8589	6.6852	6.5552	4.0152	6.3091	6.7854	5.6935	5.0343	4.7219	7.519	5.1827	5.6118	6.4589	5.0045	5.6929	6.3111	7.216	5.6218	6.1997	4.9059	4.3491	8.021	7.3104	5.6559	3.9672	7.1871	8.0867	4.9472	5.0378	10.294	6.4192	5.2168	5.5062	7.6315	6.4617000000000004	7.0933	6.3354	5.7955	5.7795	7.6802	5.3933	7.7246	5.7096	6.694	10.9734	8.6268	6.849	6.9479	8.713	7.0249	8.1269	8.0786	6.3165	6.7953	8.0351	5.9413
PF3D7_1019000.mrna1_1	PF3D7_1019000.mrna1_1;644	644	8.3591	7.9322	5.647	4.6954	6.9561	6.5932	8.8525	7.522	6.8936	8.3008	5.1173	4.7634	5.7151	6.83	6.8964	9.4049	7.9761	5.9704	4.995	7.6686	6.8059	5.3799	5.1297	7.1015	6.3374	4.8654	7.777	4.9745	7.5766	6.7357	6.0177	3.9882	6.6578	6.8696	5.3298	4.7398	4.332	6.2032	6.3382	4.5385	4.1651	4.9639	4.8125	5.6372	10.1215	4.5826	6.9759	5.2608	4	7.8138	5.4436	6.1069	2.85	6.582	7.3074	4.9764	3.2172	9.9922	5.1334	5.4459	5.0374	6.9579	6.0544	6.1363	4.7724	5.4783	5.382	6.735	4.8904	7.8408	4.61	6.1137	10.5376	6.5895	6.8036	6.2458	7.7538	6.2269	7.3981	7.0994	5.6968	5.4624	7.4685	7.5338
PF3D7_1019000.mrna1_1	PF3D7_1019000.mrna1_1;645	645	8.4311	7.4574	4.9882	5.6118	5.582	8.3087	8.7371	6.9947	4.8909	8.3638	5.7573	5.8674	5.858	5.3158	8.0049	10.2675	7.0971	4.723	5.8649	8.3742	6.5498	5.7131	5.0201	5.9734	9.5639	5.0772	5.9088	5.2869	8.4646	7.1675	6.4862	3.8156	5.7965	9.9993	5.6337	5.1514	5.2472	8.2198	6.2263	4.888	5.1977	5.1214	5.4165	5.2315	7.5322	6.4843	7.6042	5.5945	5.1787	9.836	6.9797	5.3985	5.7541	6.1012	7.7637	4.9964	5.4502	9.9042	6.0682	5.7495	6.4189	7.0467	5.8625	6.1369	7.2541	5.9095	6.4366	6.7781	6.8201	8.6314	6.1117	7.217	10.295	7.1868	7.0136	7.369	8.3531	6.2325	6.2422	8.1969	6.5097	7.0953	7.9059	7.4927
PF3D7_1019000.mrna1_1	PF3D7_1019000.mrna1_1;646	646	10.67	9.1021	5.3266	7.2163	5.858	10.4111	9.73	7.5088	6.3966	10.4986	5.4614	6.1946	7.0148	6.9024	10.5353	10.9744	7.605	4.8104	6.5215	8.7552	7.1527	6.5962	6.1455	7.2429	6.5484	7.3584	6.2994	5.7167	9.3484	7.7102	7.8049	5.7425	7.5215	7.5923	7.6838	6.0435	5.5304	7.9201	6.9376	7.7903	6.433	5.275	5.7949	6.1841	10.6037	8.3254	7.8826	7.131	6.6972	13.3192	9.9315	5.9825	5.5922	8.1118	7.1951	9.5901	6.2178	11.4225	6.8085	8.3204	6.6093	7.7029	8.3442	9.5732	8.9104	6.8108	8.2125	8.1827	6.304	8.3392	8.905	7.8135	11.727	8.3326	9.9216	7.5491	8.9248	7.8757	9.567	9.6491	6.8018	7.8673	9.0991	7.3886
PF3D7_1019000.mrna1_1	PF3D7_1019000.mrna1_1;647	647	9.4616	10.7647	5.7955	5.845	6.8515	7.8623	9.1127	6.9344	9.3059	9.1211	5.7929	4.8176	5.7769	5.9658	6.8744	10.2603	7.6302	3.9495	5.2847	7.8659	6.9303	4.7724	5.3208	6.4016	5.5314	5.5804	5.0963	5.9825	7.0169	6.7167	5.7309	2.9486	6.2288	5.4519	5.2048	3.7452	5.2555	7.0971	5.8795	8.8312	9.1326	5.9814	5.4172	6.2223	8.8532	6.7076	7.2095	6.1572	4.7181	7.7329	8.7741	6.3212	5.1655	8.7433	6.5287	6.5013	4.8181	10.3938	6.1266	5.2005	5.4519	7.6988	6.2207	7.3361	7.0947	6.2116	7.9807	8.2142	5.2137	6.959	6.0483	6.68	10.7658	6.9674	5.7645	6.4024	8.2325	5.9324	7.9978	7.2278	5.7115	9.5329	9.1124	6.2904
PF3D7_1019000.mrna1_1	PF3D7_1019000.mrna1_1;648	648	10.1861	9.3067	7.5414	5.946	5.7214	7.2366	9.591	7.0607	5.6826	9.8988	6.4981	6.7942	6.7057	5.8726	7.1028	11.1455	7.5708	7.191	6.8706	9.0206	6.5114	5.8921	5.7388	7.1577	4.8649	5.6803	7.5928	5.503	9.2349	7.2728	7.0619	4.8659	8.0932	5.3391	6.9148	8.1772	4.4951	9.2163	5.7004	8.6201	5.438	6.5095	6.4411	6.9972	10.0763	10.4253	8.2958	6.456	5.4396	8.9759	6.8077	7.3987	6.8526	7.5915	6.1142	11.8489	5.3653	10.8907	6.0665	8.6874	5.5512	8.4479	8.041	9.3116	9.2498	5.3143	9.4073	8.8241	5.009	7.9933	11.6124	7.2801	11.239	8.1087	9.4481	6.8417	8.9876	7.8181	8.8187	10.2226	7.1163	10.5365	9.496	8.0346
PF3D7_1019000.mrna1_1	PF3D7_1019000.mrna1_1;649	649	9.9854	8.384	5.1574	6.8598	4.292	9.0431	10.3079	7.5032	5.2615	9.8761	5.7983	7.212	5.9052	4.6513	9.1395	12.0061	7.9882	7.3603	6.4537	9.0226	7.5805	5.4673	8.0087	8.706	6.452	6.2741	6.7803	5.9873	9.6628	7.9289	7.8131	7.2379	9.1542	6.9344	6.1952	7.4349	4.6988	7.7641	6.3957	6.5764	4.6982	7.5719	6.4253	6.5641	9.968	7.331	7.8149	7.1245	6.6175	8.2267	6.5547	8.6687	6.9204	6.5461	5.6545	4.8674	4.5447	8.5026	6.8707	5.5049	5.3334	8.1433	7.5462	10.4241	6.483	6.1948	5.2939	10.1194	5.4179	8.4458	6.1904	7.6272	9.3969	8.6053	7.4413	6.6568	8.8298	8.0568	10.4884	8.1071	7.3087	7.0243	10.3983	6.9154
PF3D7_1019000.mrna1_1	PF3D7_1019000.mrna1_1;650	650	8.1952	7.7781	5.8748	6.6378	7.8976	6.4935	8.7379	6.7939	7.617	8.4022	5.9277	6.4124	6.3096	7.8503	7.0695	10.1383	6.5245	5.9009	5.4621	8.9059	6.2845	5.7562	5.7266	5.3691	6.9209	6.4919	8.3947	6.2008	9.2767	6.9885	6.6576	4.4336	7.2511	6.6826	5.2075	8.2242	5.7692	6.4935	5.6008	6.3489	5.8555	6.0712	6.2034	6.6908	8.2122	6.7126	6.5841	5.4902	5.26	6.8235	8.0606	8.1009	5.6032	7.3501	5.8958	5.0027	5.3338	7.3547	6.4343	6.0177	6.2327	8.8457	8.2689	10.6444	8.9837	5.8545	5.7173	10.2106	5.4764	6.8162	5.14	6.8556	9.1886	7.4347	6.7786	6.3775	9.3332	7.4829	10.1209	9.232	6.9873	7.1223	11.1252	7.1265
PF3D7_1019000.mrna1_1	PF3D7_1019000.mrna1_1;651	651	8.003	7.5148	6.3524	5.0396	7.6911	5.7371	6.4744	5.9968	7.4017	7.7213	6.9832	6.6605	6.3714	8.0625	5.8718	5.5333	6.7233	6.6868	5.8151	6.6957	5.467	5.6812	5.2961	6.4714	7.1629	6.5301	8.8566	5.2813	7.2076	7.0315	6.3062	3.7666	8.008	7.4499	5.8202	8.3579	5.6235	7.0797	5.9326	6.8963	6.7245	6.1301	6.9751	7.0505	7.5952	6.1902	7.4383	6.114	5.114	5.5204	8.4684	8.1284	5.9333	6.8763	6.5696	5.5996	4.1318	8.7485	6.6449	6.7736	5.2596	9.2003	7.8292	9.4102	9.3129	5.7777	5.9729	7.1183	5.3723	5.5314	5.6676	5.7495	8.7745	6.8507	7.0351	7.3125	9.7721	7.2425	9.2081	9.6521	6.3085	6.5863	7.7689	7.7578
PF3D7_1019000.mrna1_1	PF3D7_1019000.mrna1_1;652	652	7.8722	8.6132	7.4905	6.2166	7.7415	7.0631	6.9606	7.6805	7.8903	8.5957	6.7609	8.7307	6.6375	8.4039	7.4896	6.4353	6.8326	6.959	7.2618	7.6358	6.9776	6.8165	5.8868	7.0993	7.999	9.4209	8.7037	6.4486	7.9903	8.2372	8.2273	5.649	8.0703	8.3763	9.4948	8.8416	6.4303	11.7532	6.8901	7.8026	6.0804	6.7218	6.9212	8.2973	7.8085	7.5816	13.024	7.3612	5.347	7.4217	9.2784	8.4323	7.1176	7.7588	7.0653	5.7573	6.3136	7.6351	6.7344	7.4047	6.7156	10.1186	8.3588	7.2269	10.8101	7.9384	6.9813	7.1518	7.2181	7.4308	6.4311	6.5356	8.9139	7.7919	7.9958	7.16	10.3221	7.6387	8.0609	10.9056	8.441	7.2297	8.6237	7.7065
PF3D7_1019000.mrna1_1	PF3D7_1019000.mrna1_1;653	653	7.7606	8.6108	6.3273	6.4678	7.4573	7.1414	7.2459	7.0231	7.704	8.5823	6.3639	8.1533	6.4057	7.7838	6.8784	7.2284	6.7987	6.2994	5.9579	7.4461	7.2735	6.4168	5.9912	7.692	7.5117	6.7377	8.0801	6.6177	7.5827	7.4575	7.8813	5.7334	8.5689	7.7305	6.7785	7.7505	6.0112	6.7649	6.5974	7.4223	6.6413	6.1775	7.7394	7.495	7.9903	7.4597	7.4365	6.8378	4.8723	7.4119	8.5407	7.9376	6.5762	7.2945	7.347	5.9944	5.931	7.0435	6.908	6.9208	6.2342	9.5929	7.4967	7.6807	10.0118	7.1257	6.7802	7.1611	6.6269	7.6415	6.9395	6.4306	8.0142	7.5523	7.8633	6.5776	10.053	7.6404	8.1658	10.857	7.883	7.2821	8.5512	7.7768
PF3D7_1019000.mrna1_1	PF3D7_1019000.mrna1_1;654	654	9.0589	9.3044	8.3143	7.8515	8.0715	7.7527	7.9154	7.7456	8.0844	9.155	8.7548	9.3117	7.205	8.3132	7.2811	9.0213	7.7121	6.0034	7.2281	8.6697	7.3755	6.8554	6.6535	7.7564	8.5815	7.3818	7.958	6.7028	9.0419	8.4727	8.7209	6.0259	9.0102	8.61	6.517	8.2025	6.9073	6.6515	7.3993	9.0007	6.2182	5.8112	8.2157	7.1542	7.466	7.714	7.5913	8.0164	6.387	7.8918	9.5681	10.4934	7.8425	6.8586	7.9211	6.9753	5.804	7.6076	7.5374	7.9525	7.291	10.1169	8.4045	7.3897	11.15	8.1063	6.7451	7.6174	7.488	8.2589	7.1072	6.6428	8.6773	8.218	8.5706	7.5422	9.7099	8.4646	8.2444	11.8146	9.5631	7.9736	8.6734000000000009	8.1881
PF3D7_1019000.mrna1_1	PF3D7_1019000.mrna1_1;655	655	8.7841	8.6563	7.2029	6.9478	7.9284	6.8515	8.5985	7.771	7.8702	8.8191	7.0094	9.2505	6.991	7.9552	6.9847	9.6332	7.6082	6.2284	6.5253	8.7141	6.7953	11.5222	6.2759	6.8895	8.5329	6.2323	6.7481	7.3961	9.2933	8.6086	11.9544	4.9045	8.3166	8.6374	9.0543	8.4053	6.4571	5.8657	7.6653	8.9243	7.0007	6.0365	7.9057	9.1097	7.5999	6.8607	7.449	7.8946	6.5452	9.0611	10.4128	9.4339	7.5446	7.0286	7.2213	6.4619	5.3067	10.5073	7.2144	7.7652	7.4558	9.8274	8.5861	6.7423	11.6957	8.3798	11.3193	7.8698	9.0707	8.1114	6.4289	6.978	10.3584	7.0905	8.5292	7.4202	9.9466	7.6634	7.9418	11.4805	8.5231	12.232	8.4067	9.4796
PF3D7_1019000.mrna1_1	PF3D7_1019000.mrna1_1;656	656	9.207	9.7229	8.5959	8.3614	7.9588	8.1938	10.5446	8.4331	7.799	9.7048	7.5408	10.3919	8.7863	8.0833	8.0496	12.5078	7.8739	8.03	7.3949	9.2257	8.0211	7.3357	9.2607	6.5144	8.4717	7.561	8.9851	7.9229	9.4236	9.3376	8.9373	5.7385	9.5411	9.2078	6.8046	9.0501	8.0181	7.4042	8.201	9.3215	5.848	7.3352	8.295	8.2538	9.2522	9.9635	8.2867	9.0023	6.9286	7.5715	10.4481	10.1232	8.5803	8.2985	8.0552	11.0105	5.9449	7.3945	6.619	7.402	6.5441	10.3392	9.9872	7.7929	11.7383	9.3966	6.029	11.2857	7.6635	9.2453	9.7165	7.2008	9.056	8.8533	9.056	7.199	10.747	8.6395	8.729	11.8995	10.1309	7.8599	11.4186	8.7798
PF3D7_1019000.mrna1_1	PF3D7_1019000.mrna1_1;657	657	9.266	9.6202	10.9286	8.1789	8.7307	8.1075	9.4392	7.1099	8.4919	9.8079	7.6919	9.1972	7.906	8.6107	7.6613	9.5977	7.6621	8.9712	6.6387	8.1277	9.2596	6.4683	5.774	9.0149	10.3245	6.7142	9.7108	7.4616	9.6552	9.4286	10.0287	5.8775	11.6403	10.3203	6.6463	10.2603	7.6482	7.7498	9.6403	8.7333	5.947	12.2083	8.3459	8.2681	9.3812	7.6707	7.6138	10.514	6.2307	9.0365	10.9898	11.4008	10.0411	7.2367	8.557	7.0163	4.2118	8.2097	9.701	8.3655	6.573	10.7642	9.8222	9.0269	11.2444	7.2496	6.7987	9.43	7.1537	9.4646	6.9733	7.2589	9.5563	10.0081	9.2237	6.9689	10.5795	9.729	9.2985	12.3366	8.2834	7.8173	9.6231	8.6484
PF3D7_1019000.mrna1_1	PF3D7_1019000.mrna1_1;658	658	9.2596	9.6083	7.124	8.5347	8.3933	9.0257	8.9424	6.1942	7.8864	9.3124	8.1982	9.2594	8.1372	8.5561	8.725	9.1594	8.5299	8.444	7.002	8.4782	8.2441	7.1769	7.1656	9.856	10.3526	6.8101	9.8823	7.6245	9.1359	9.0544	9.5827	6.8269	12.6657	10.8902	6.7119	9.5797	7.4764	7.2211	10.4301	9.2569	7.0345	13.3557	8.1462	6.7382	8.6857	8.0491	7.9233	10.5636	5.3985	8.9675	10.2644	12.1958	11.1074	7.2487	7.9351	7.0431	5.281	7.3896	10.396	7.3407	5.6076	10.0218	9.1037	7.8923	8.7845	7.233	7.7401	10.0546	9.2272	9.0543	7.095	6.357	9.2108	10.1188	8.0199	7.121	10.317	8.8572	9.48	9.5678	6.7781	7.6732	10.3384	8.7963
PF3D7_1019000.mrna1_1	PF3D7_1019000.mrna1_1;659	659	8.4006	8.8585	5.5677	7.632	8.6299	8.9334	8.9912	6.68	8.2928	8.7836	6.327	10.857	7.2442	8.4643	8.1464	9.5954	7.9118	8.9339	6.3574	8.3733	9.0374	7.5661	7.2033	11.3284	9.2088	6.1471	11.3529	7.7645	8.6603	9.5818	9.1616	7.7191	13.5803	9.8846	6.2772	11.0127	7.1319	6.7086	8.7169	8.0039	9.5722	12.4229	7.6675	8.5093	8.2885	8.036	6.8296	9.8825	5.6047	8.752	7.2946	11.0896	9.0604	8.4998	8.5072	6.3246	5.2791	8.2757	9.8871	5.8848	5.4851	8.8387	9.4315	8.5457	8.2935	6.8455	6.04	9.852	7.0633	8.9298	7.1538	6.052	9.8836	9.9016	7.8809	6.2317	9.2066	9.7635	9.7064	9.6319	7.557	7.7538	10.1209	8.3973
PF3D7_1019000.mrna1_1	PF3D7_1019000.mrna1_1;660	660	9.091	9.8693	6.4168	8.0752	7.4193	8.4657	8.937	7.4482	7.1802	9.3899	7.8572	8.3687	8.1062	8.2462	8.4445	9.5472	8.8374	11.0583	6.2504	8.2277	8.8296	7.6712	6.2255	11.5449	10.1815	5.5454	11.0649	7.1741	8.1278	9.571	10.2711	5.632	13.6626	10.8685	7.0298	11.4882	6.5232	6.0268	8.4647	8.9793	8.4789	12.5618	7.5476	8.1024	8.1888	7.5253	7.1345	9.5331	5.5392	10.2809	7.911	11.3339	9.599	7.6455	8.0554	5.3768	5.4812	8.8822	9.7236	6.6959	5.8723	9.5507	9.7471	9.3229	9.0331	7.716	5.9397	10.5657	6.51	8.7024	6.1012	6.5618	10.5495	10.2161	7.2454	6.4456	9.6706	9.2116	9.6616	9.8675	8.104	7.3522	11.2349	8.3609000000000009
PF3D7_1019000.mrna1_1	PF3D7_1019000.mrna1_1;661	661	10.2602	9.6583	6.5103	8.0824	6.1035	8.639	8.2403	8.2447	7.4023	10.2079	7.1411	7.7997	8.1338	7.3349	8.7152	8.7875	9.4762	11.2712	4.9378	8.5555	10.4688	8.1905	6.8689	12.5398	9.9214	7.0422	12.12	7.4154	8.076	11.1039	10.5777	6.5284	14.4992	10.7654	6.3111	12.4372	6.5595	6.6459	8.6949	8.8355	9.2365	11.6927	8.8685	9.2671	9.7001	7.4667	7.6691	8.8582	4.7425	9.6236	8.7674	13.3291	9.0674	7.126	8.485	6.2001	4.9819	10.3949	9.8893	6.4798	6.2904	9.4916	10.4008	8.7264	9.2358	9.321	7.0673	10.4089	8.1152	8.2838	7.2686	7.37	11.2213	10.222	7.2027	7.0149	10.2458	9.6317	9.1952	10.4351	9.4684	7.7718	10.6536	8.8719
PF3D7_1019000.mrna1_1	PF3D7_1019000.mrna1_1;662	662	10.1455	9.5362	6.5712	8.3009	6.4199	8.9891	8.0163	8.2939	7.1603	10.5893	6.8482	10.0605	8.6717	7.9824	8.6505	8.8501	9.2912	9.9353	6.7241	8.7462	10.7496	7.9781	7.5661	11.9112	9.4716	5.4542	10.5573	8.1624	8.8088	10.9575	10.6369	6.6321	14.3762	9.8513	6.5732	10.8494	7.6173	7.404	9.724	9.257	7.0798	11.6842	8.4346	7.8201	10.1408	7.7914	7.4174	9.4328	5.2456	9.102	9.6886	11.0172	8.2441	8.6665	8.2968	6.4396	5.5783	9.8605	10.3759	6.5325	6.2754	9.7515	11.31	8.7731	9.5233	8.5407	7.742	10.4439	9.66	9.0372	7.3012	7.6056	11.116	10.3341	7.621	6.6004	10.3027	9.5375	10.2292	10.4103	8.2733	8.4596	10.8617	9.0231
PF3D7_1019000.mrna1_1	PF3D7_1019000.mrna1_1;663	663	10.373	9.132	5.8084	8.4343	7.019	8.9471	9.1347	8.3801	7.7019	10.489	6.9659	7.2043	7.4375	7.4593	8.5593	9.0101	9.3561	11.8326	5.7024	7.8775	11.2796	9.5726	6.575	12.368	9.6095	5.2133	11.9556	6.9348	7.9595	11.5191	11.3065	5.8866	14.5364	9.9737	6.7859	11.7419	7.3644	7.5044	9.0355	8.3561	9.0763	12.3706	8.7837	8.1912	10.2513	7.5706	7.6118	9.2015	5.8232	9.4389	9.885	11.8275	8.5072	7.4273	7.4157	6.0175	5.2437	10.9009	10.3416	7.0285	6.1753	9.256	10.5307	8.7631	8.6659	7.6854	6.7384	10.9429	8.9199	8.7501	7.4645	6.5794	11.8217	10.2582	7.7265	6.2813	10.5561	10.5825	9.6645	9.9119	8.4654	6.9714	11.4903	9.6115
PF3D7_1019000.mrna1_1	PF3D7_1019000.mrna1_1;664	664	10.4301	10.3874	6.3987	9.1962	7.8713	9.6594	8.8186	7.8256	8.2323	10.4474	8.2343	9.1296	8.5969	8.8906	8.5382	9.698	7.3577	10.4806	7.3509	10.9053	11.0294	9.5509	7.6684	12.7018	10.0961	6.334	11.6681	7.9406	11.0857	11.0693	10.6187	7.653	14.5695	9.9267	6.5353	10.9527	7.8415	9.2975	10.4679	10.0702	10.1339	12.4815	8.9479	8.2953	10.0024	8.3665	8.8231	9.8255	6.2075	10.3417	10.6592	12.1894	8.3724	8.027	9.0307	8.4021	5.4039	10.6632	10.3375	7.5952	6.8828	9.7117	11.606	9.5911	11.9365	8.4501	7.621	10.2692	11.0603	9.3321	7.6649	7.431	11.4349	10.3013	8.5296	7.0903	9.8606	10.0121	10.4238	12.73	8.3579	9.5188	10.6128	10.3085
PF3D7_1019000.mrna1_1	PF3D7_1019000.mrna1_1;665	665	9.1238	9.5373	6.2919	9.1482	7.0522	8.1392	7.8577	6.7282	7.2166	9.6135	8.1204	9.6525	9.6125	7.4604	8.2073	9.3231	8.1251	9.1414	6.6509	9.7057	8.5505	9.0866	7.6543	11.8976	9.408	4.7634	9.757	7.7004	9.9953	10.0965	10.9088	8.0012	14.4204	9.1456	5.073	9.3314	5.7897	6.4617000000000004	10.4823	9.5986	7.042	13.139	7.329	7.4229	9.0427	7.497	7.3637	10.8758	6.1711	8.7726	8.5914	10.063	7.6431	7.5718	7.6223	6.754	4.2494	9.2799	10.1059	6.2378	6.3478	9.0958	10.294	7.163	9.4195	7.3305	6.4231	9.3375	9.774	8.8203	7.01	6.451	10.8752	10.1986	7.182	6.8867	8.5775	9.9609	8.6508	10.3247	7.2762	6.5326	10.2936	9.6097
PF3D7_1019000.mrna1_1	PF3D7_1019000.mrna1_1;666	666	10.6838	10.5331	7.6199	9.8128	8.0198	9.6784	8.3056	7.8265	7.2915	11.1589	7.3511	10.5435	8.7481	8.8096	9.2173	10.4511	9.4895	11.4534	7.0465	10.79	11.6468	9.7969	8.153	12.8536	8.9119	5.9676	11.6398	7.7888	10.9832	11.393	11.2522	8.2168	14.5075	9.2122	5.7732	12.004	8.8176	8.8195	9.7126	10.7995	9.0092	8.4288	7.6143	7.5433	10.0469	8.4275	7.3069	9.6495	7.0375	9.2646	10.2022	10.9892	7.3094	7.6386	8.7207	7.9205	5.7714	12.0923	8.1414	7.1867	6.5624	8.9761	12.0829	8.8407	11.4044	8.0333	8.8791	11.2999	11.1811	10.0076	8.3137	8.4972	12.5114	9.3432	8.2064	8.2594	9.6992	10.953	9.7834	12.4113	8.2548	9.0093	11.7492	10.9577
PF3D7_1019000.mrna1_1	PF3D7_1019000.mrna1_1;667	667	11.0858	11.4641	7.7743	10.7786	8.7799	10.1625	8.3326	8.0707	8.2077	11.2367	8.1638	10.4139	10.1039	8.6807	9.4486	9.7658	9.6254	11.3395	8.0928	11.1102	11.7876	10.4352	8.7052	13.0756	11.2366	6.5673	12.6223	7.2329	11.0004	11.2857	12.1273	8.2403	14.5973	12.1061	6.2873	12.5841	8.2678	8.8678	9.53	11.3103	9.4324	8.6218	7.7427	8.4605	10.1245	8.6352	8.4841	9.1918	7.1579	10.1242	10.6472	12.9203	8.4996	7.5016	9.5979	7.7034	6.4992	10.8977	7.8233	7.5647	6.6359	8.9604	12.277	9.8046	11.8283	8.8858	8.9524	11.1967	11.1534	9.8271	8.2333	8.2538	11.7758	9.4321	8.5194	7.7299	9.6431	10.7963	10.2723	12.7257	8.916	9.1889	11.5962	10.8414
PF3D7_1019000.mrna1_1	PF3D7_1019000.mrna1_1;668	668	10.6303	11.2712	6.4308	8.3822	8.0115	9.8606	7.698	6.9754	7.2529	11.0454	8.1274	8.5724	7.1381	8.2275	9.235	8.8585	8.9068	10.7412	6.9199	10.1507	10.8506	9.3621	7.1736	12.1775	9.1553	5.7238	11.8801	6.7192	10.1718	10.1803	11.4468	7.5749	14.3262	10.2125	6.1691	11.8358	7.7886	8.0699	9.1463	10.6327	8.8131	6.6957	7.1126	8.372	9.4817	7.2769	7.7274	8.3419	5.696	9.163	10.0069	11.3048	7.8922	7.548	9.2706	6.3415	6.7231	9.8367	7.2399	6.9329	6.8267	8.3108	11.6261	8.6627	10.8034	7.7798	7.3774	10.8597	10.2237	9.0396	7.3351	8.0478	11.4375	9.2142	7.8288	7.3828	9.8423	10.2598	10.0234	11.8788	8.4503	8.7033	10.6517	8.9815
PF3D7_1019000.mrna1_1	PF3D7_1019000.mrna1_1;669	669	9.3603	10.8549	5.963	9.1428	6.9703	8.9911	6.9906	6.5569	6.5365	9.9114	6.9317	7.9153	9.1603	7.8712	9.3353	8.5237	6.7208	8.45	6.7635	9.3821	9.0639	8.9775	6.7301	10.3359	8.1892	4.0152	10.5959	5.9966	9.9128	9.3176	10.866	6.689	12.5956	8.916	5.5717	10.5743	6.4557	6.7647	7.4281	9.697	8.0469	5.2207	6.7545	7.1987	8.4724	7.4047	7.5818	7.2985	5.7774	8.5627	10.2632	9.1728	7.0833	6.9053	9.0005	5.877	5.1114	8.413	5.9234	6.431	7.0414	7.7924	11.7185	7.6528	10.9038	6.6531	7.98	10.5005	7.8012	9.2195	6.5969	5.905	10.4216	8.7943	7.1712	6.9912	8.3253	9.5888	8.3328	11.521	7.2843	8.3673	11.123	7.9999
PF3D7_1019000.mrna1_1	PF3D7_1019000.mrna1_1;670	670	8.2642	8.581	5.2649	8.5227	6.7957	8.8644	5.1759	5.2649	4.7257	8.6298	6.7122	6.9292	7.0724	6.3288	8.8081	6.7129	6.2828	6.3927	6.3961	8.5475	8.0392	6.8212	5.8225	6.0043	8.3374	5.2407	8.0351	5.2365	8.169	7.8398	8.3161	5.4155	9.1828	7.0635	5.2843	8.2806	5.5135	6.0648	9.1043	7.7432	8.1772	5.3374	5.8467	6.9142	7.3875	6.2352	6.3521	8.9687	4.7986	6.9149	9.3859	8.9019	6.3134	6.583	6.7797	4.7671	5.2854	7.7818	5.9208	6.011	6.2681	7.5179	9.6933	6.539	8.892	6.1819	6.5484	10.3133	6.9352	8.6667	6.4538	6.2374	9.4819	8.3222	6.9004	7.2096	8.8925	7.9866	7.1677	9.6285	7.0894	7.7089	9.949	6.44
PF3D7_1019000.mrna1_1	PF3D7_1019000.mrna1_1;671	671	6.6929	7.9667	5.6508	6.1552	4.3462	8.1093	5.3913	4.5021	4.2861	7.7884	5.4446	5.7369	6.1544	2.8012	7.7725	6.1579	5.5075	3.9882	4.9523	6.5871	6.1342	4.1052	4.7148	4.7452	4.915	3.8063	2.9298	3.4343	6.1975	5.7428	5.1027	2.6508	6.0529	5.2468	2.9011	4.7645	3.8953	5.5475	6.4185	5.8787	6.5053	4.144	4.6668	4.943	4.116	5.1542	5.7007	6.0579	3.8817	5.2961	5.0968	5.9115	4.4249	5.8014	6.5908	2.9373	5.5326	6.747	4.797	5.1206	5.1052	5.7653	8.4917	5.9052	7.0169	4.9607	5.4947	8.0419	3.1043	7.5528	5.0904	5.0308	7.6554	6.529	5.44	5.0255	6.4607	5.8255	6.6184	7.9007	4.2787	5.5741	8.4236	5.4189
PF3D7_1019000.mrna1_1	PF3D7_1019000.mrna1_1;672	672	6.219	7.253	5.36	5.8914	4.7398	5.7876	4.903	3.9745	2.7027	7.4428	4.9991	4.2906	5.7871	3.1127	7.1502	5.0321	5.3052	4.5699	5.126	7.9212	7.182	4.275	4.5211	5.7369	5.4935	1.433	4.8743	4.1835	8.0501	6.6616	4.9773	4.5969	3.8777	5.7616	4.2854	3.6404	4.09	4.9523	7.2287	4.5204	3.8125	4.2403	5.191	5.3448	5.1135	3.7793	4.2585	6.2275	4.9593	3.9533	5.1367	4.7071	4.3646	4.8146	5.5298	3.8043	5.5311	5.3049	6.1953	3.3291	5.7436	10.4447	6.9981	4.306	5.6103	5.5506	5.3226	8.0693	5.2847	7.5558	5.0054	5.1639	7.4516	5.9392	5.6648	5.7382	8.2942	6.1621	6.4428	6.7752	5.5859	5.8169	9.1061	5.2994
PF3D7_1019000.mrna1_1	PF3D7_1019000.mrna1_1;673	673	6.6194	7.8176	5.5166	7.7345	4.1202	5.993	5.4057	4.7687	4.649	7.2142	5.9516	4.4148	6.9399	3.846	6.2602	6.0152	5.6687	4.7306	5.2649	8.6262	7.5105	4.2943	3.479	5.72	7.2456	3.2555	4.4026	5.6197	8.8261	7.0209	5.5662	4.669	6.7438	7.3919	4.862	5.3377	3.9882	5.2798	7.1191	6.9951	5.2784	4.5892	4.6011	5.0751	4.6005	4.7181	5.0435	6.217	5.4005	4.8202	6.3243	5.1703	4.6141	6.1934	6.9632	3.5692	5.1875	5.4189	5.9725	4.8309	6.1773	11.4228	6.7534	6.0779	5.9725	6.7914	5.5361	5.3406	5.7573	5.8522	4.7918	5.3201	6.3863	5.8585	5.7498	5.3291	11.4792	6.35	6.8717	6.7456	6.1564	5.5883	7.5518	6.2432
PF3D7_1019000.mrna1_1	PF3D7_1019000.mrna1_1;674	674	8.7296	7.0573	6.2038	13.9321	5.4973	7.9184	6.3983	7.6695	4.3334	8.0214	12.8306	6.8373	14.0501	6.3067	8.9089	7.0112	8.1775	5.0639	6.7677	13.099	7.7336	5.709	6.2143	6.2203	6.9982	7.1163	7.2568	10.7151	13.3754	7.2404	6.3221	5.4973	6.8487	7.5342	6.5322	7.0456	5.5021	7.4325	8.3286	6.2744	6.695	7.2128	6.1231	5.4443	8.8796	6.873	9.4718	11.1099	5.4273	6.9492	7.7684	10.6337	4.7317	7.8507	9.3805	6.1406	11.6997	7.1979	7.5391	6.2595	6.5621	13.9834	6.2445	9.2357	5.1651	7.4124	8.7053	7.0336	6.888	8.9117	5.6118	11.735900000000001	8.2277	6.7056	7.7936	7.2352	11.766	5.9227	8.3399	7.181	7.339	10.5329	8.2271	7.0516
PF3D7_1019000.mrna1_1	PF3D7_1019000.mrna1_1;675	675	8.4148	9.0088	6.7609	13.4821	4.7714	7.0932	9.4657	11.8728	4.4074	8.8398	12.8968	6.4545	13.7355	3.9486	9.1242	7.2078	12.2329	7.3259	6.9768	12.1365	7.7515	6.1185	6.8422	6.6975	8.7128	4.9869	6.1635	9.5876	12.5219	7.7953	7.1765	6.2551	6.9505	8.8309	6.2832	7.1814	5.323	7.5144	9.4188	6.8093	5.709	6.6168	6.5342	5.9126	8.9506	5.5868	8.8311	10.5701	4.0772	8.1773	7.917	10.5094	5.9916	6.8998	9.2404	5.7965	11.7182	7.2435	6.7986	6.7144	7.7857	13.682	7.651	9.2413	6.7131	6.7448	9.1033	6.9726	6.3393	8.1939	6.1979	11.5332	7.4482	7.385	7.715	7.4956	13.9101	6.2487	9.4902	6.9348	6.9393	9.5223	8.0738	5.7856
PF3D7_1019000.mrna1_1	PF3D7_1019000.mrna1_1;676	676	9.8087	9.3638	6.4998	13.0478	5.04	8.581	10.5765	12.4021	4.4647	10.0169	13.074	6.6762	13.4005	5.2957	9.6223	7.1146	12.7157	6.2269	7.1036	12.8762	9.1089	5.9841	6.1024	9.0789	9.0664	6.4981	7.6955	9.5367	12.7313	7.5749	6.9865	5.729	8.3152	10.2269	6.525	7.3893	6.4885	8.3787	9.225	8.4963	6.9958	6.77	6.4691	6.413	10.1659	6.3556	9.9233	10.5982	5.5656	7.1594	7.4445	10.747	7.1689	7.5533	9.3668	6.6999	12.2599	6.7798	7.5857	6.2948	7.9043	13.9355	8.8115	9.7046	6.0141	7.4021	9.1668	7.7718	7.4862	8.9441	6.7962	12.0211	9.236	7.7173	7.9634	8.3767	13.8736	6.0115	10.0062	7.0206	8.0631	10.2119	9.5586	6.7538
PF3D7_1019000.mrna1_1	PF3D7_1019000.mrna1_1;677	677	9.8981	5.9224	7.1294	13.5226	5.5607	8.1807	10.7917	11.9443	4.8273	9.9065	13.235900000000001	7.1061	13.9864	5.9479	9.4346	9.7349	12.1882	7.6196	7.3599	12.2603	9.1794	8.4142	6.3789	8.1436	8.8855	7.0886	7.7405	10.0519	12.4798	7.1164	9.1211	6.1198	7.229	10.037	7.0355	8.047	5.689	8.4561	8.9422	5.6665	6.5814	7.038	7.234	6.9592	9.4656	7.3812	9.7261	10.62	6.1266	8.487	7.9493	11.1023	7.3139	7.6836	9.3517	7.785	12.169	8.2033	8.3598	9.1205	8.402	13.8049	5.9333	9.8169	6.6315	7.0097	9.4273	7.5193	8.4937	8.7326	7.2417	11.9338	8.8966	8.7691	9.9782	8.3463	13.7259	7.4713	9.8035	7.6612	7.8633	9.9961	9.3163	7.3186
PF3D7_1019000.mrna1_1	PF3D7_1019000.mrna1_1;678	678	9.8884	7.5617	7.2861	13.7146	5.9736	6.9964	8.6199	10.6355	6.3354	9.9744	12.9398	6.7634	14.0455	6.4366	8.6446	7.507	11.0861	6.2455	6.9754	12.5822	8.2941	7.9232	6.4548	6.7748	8.8631	6.0949	7.7429	8.3847	12.7405	8.1648	9.4776	6.9641	7.3339	10.8798	7.0169	8.044	6.2296	7.9207	8.5553	7.2311	5.7897	6.3092	6.1365	5.9079	10.1055	7.3905	9.4704	10.4954	5.4057	8.8452	8.0715	10.8682	8.8061	7.9329	8.5278	7.5583	11.9101	8.0462	8.194	9.4276	7.6248	14.1385	5.2961	10.0821	6.6143	8.0284	8.7467	8.063	7.2796	8.4888	8.1658	11.4205	9.2779	8.3188	10.3759	8.0152	14.0248	7.1781	9.973	8.4911	7.9769	9.506	9.2201	6.7147
PF3D7_1019000.mrna1_1	PF3D7_1019000.mrna1_1;679	679	9.6278	7.7247	7.1073	12.9317	5.878	8.326	8.9144	10.8434	6.6788	10.9871	13.3325	8.0205	12.5487	6.9735	9.6212	6.8218	11.2931	5.5226	7.4216	12.7379	8.8949	6.6526	6.1235	7.5022	9.6551	5.8537	8.051	8.5652	12.6596	7.0622	7.4995	6.1932	9.4666	10.9998	6.4811	7.5324	5.467	8.1281	8.6345	7.4142	10.3996	6.7776	7.0651	6.1723	9.1375	8.5062	10.0054	10.4743	6.0168	9.0096	8.0303	10.8924	7.697	7.643	9.4854	9.0189	12.1244	7.8752	7.869	5.8654	8.2199	14.0395	7.5462	9.5925	7.3018	7.7219	9.1765	7.1533	7.8644	10.033	8.0891	10.2614	8.9051	8.2069	7.9403	9.1797	13.9891	7.9713	10.0796	8.7272	7.8646	9.8144	8.817	7.5364
PF3D7_1019000.mrna1_1	PF3D7_1019000.mrna1_1;680	680	9.4372	8.119	7.0595	13.2101	5.7109	7.6719	8.9424	9.6594	3.6253	11.7069	12.1782	8.0775	13.1412	6.7082	8.7733	6.0877	10.2983	5.9385	7.0936	11.9728	12.9853	6.8413	6.6894	7.1933	9.0483	6.1489	7.354	7.6256	11.6233	10.8385	7.6329	7.2873	9.0671	11.0902	7.7014	7.5337	5.847	7.8739	9.1183	7.7659	6.8726	5.7897	6.2715	8.422	9.4775	8.2049	8.9399	10.3622	5.2623	7.2077	8.3615	10.3909	7.5276	7.4478	8.7483	7.9537	11.1212	7.5086	8.3958	6.8577	7.2524	13.5334	7.8642	9.0804	8.1774	6.8384	8.4562	7.102	9.6974	9.7543	8.595	10.1821	8.251	8.0455	7.167	8.0611	13.5276	7.2055	9.5868	8.9886	7.4022	8.7333	8.6917	7.5839
PF3D7_1019000.mrna1_1	PF3D7_1019000.mrna1_1;681	681	9.4416	9.2795	6.364	12.7884	4.8253	8.3509	7.5955	9.0837	5.6859	12.2942	11.2118	10.184	12.7997	7.433	9.1913	6.5435	9.2717	6.2426	7.7317	11.8204	8.4562	8.0878	7.0215	8.8639	7.9241	6.592	7.4322	8.1672	11.3689	7.2107	7.4405	6.5535	11.5478	10.6189	6.0997	7.9468	3.9662	7.7554	9.4925	8.5239	9.5997	5.204	6.3471	9.2019	8.9335	9.0966	8.7467	10.01	6.2534	9.2655	7.9732	10.0837	7.2065	7.7958	9.5394	7.9415	11.0976	7.5998	6.8437	6.4022	7.5719	13.4019	8.726	8.513	7.1111	8.0004	7.7442	6.1896	7.8472	10.0823	8.9632	9.6752	8.7075	7.7265	7.9229	8.3477	13.4373	9.7553	9.3917	9.1958	8.3137	8.5176	8.4582	7.1829
PF3D7_1019000.mrna1_1	PF3D7_1019000.mrna1_1;682	682	10.3324	9.4127	9.7471	12.6051	5.1894	8.7095	7.8922	8.997	5.7027	12.2036	12.6086	9.6372	13.1332	7.584	9.6404	6.436	9.6115	7.3937	8.2901	11.9651	11.6706	8.7231	6.8894	9.1871	6.6462	6.8977	7.8957	8.3652	11.8422	10.5124	8.927	7.6234	10.5393	10.6891	6.4581	7.7047	6.7233	8.6515	9.0757	9.0322	9.0364	7.0742	8.4833	10.8211	10.0098	9.644	9.0608	10.7388	5.4429	9.4471	7.2908	11.0756	7.3331	7.2949	10.3802	8.7818	11.3299	7.6344	7.5881	7.1942	7.3768	13.3342	7.764	8.921	8.3898	7.1514	8.6539	7.2376	7.9359	10.3662	9.3969	10.2806	8.7676	10.7033	8.18	8.4237	13.2895	9.5018	9.8862	9.8488	7.9477	8.5771	9.3167	7.6857
PF3D7_1019000.mrna1_1	PF3D7_1019000.mrna1_1;683	683	9.3533	10.0528	10.2204	10.687	6.0535	8.2926	7.5409	8.3756	6.5686	12.2365	9.5622	10.4092	9.7958	7.5925	9.1581	5.9964	9.2628	7.0796	8.1739	10.5286	10.7449	9.8079	7.6191	10.1457	7.0599	6.4832	7.2203	6.5932	10.0903	9.5938	8.7259	7.111	11.585	10.5754	6.3674	7.7671	5.5969	7.2222	9.1532	10.0146	9.7358	5.7578	6.8706	8.1234	8.6796	9.9125	7.6831	8.9479	7.1773	10.0378	8.0692	9.7357	6.7234	8.1402	13.0405	10.1358	8.8561	8.4997	7.0845	7.4858	11.1353	11.1284	8.0948	8.3202	8.1021	6.9372	6.9764	7.247	8.9197	12.837	10.0296	8.6026	8.716	11.7256	8.5698	10.2214	11.7619	9.6546	9.3313	9.5219	7.8079	8.262	9.4365	6.8545
PF3D7_1019000.mrna1_1	PF3D7_1019000.mrna1_1;684	684	7.7106	8.6477	9.8342	7.9668	4.9551	7.6933	6.9472	7.8599	4.7766	11.0856	6.4619	10.7521	8.8334	6.1809	9.8531	6.6418	8.1952	8.0678	7.6209	9.3572	12.3736	8.9724	6.387	9.8912	6.3223	6.2139	6.1324	6.7895	9.3162	11.0914	8.6532	5.9623	11.8142	9.2791	5.9715	6.8121	6.5969	6.6595	8.9551	8.5842	9.7775	6.2213	6.9602	8.2811	6.9989	9.4957	5.8153	8.0009	6.0308	9.7139	6.9168	8.6655	7.7993	7.1919	10.1362	7.8689	8.6948	7.7225	7.5	7.9979	6.5818	9.5612	8.2776	7.5971	7.6296	6.0909	9.9389	6.0934	7.0746	10.1566	9.5575	8.9795	8.4803	9.1479	8.4866	7.9933	10.8275	9.8518	8.9913	9.009	7.454	9.5689	9.0754	7.638
PF3D7_1019000.mrna1_1	PF3D7_1019000.mrna1_1;685	685	8.4913	9.4834	10.2241	5.9971	6.3489	8.2248	7.451	8.0179	6.1278	11.9685	7.7188	11.5744	5.9635	7.3928	9.0192	7.0754	8.5303	8.9993	8.6048	9.271	11.1119	9.3979	7.6339	10.2062	9.4939	7.2031	8.2525	7.4183	9.8103	10.6273	9.6584	7.7578	11.8314	10.6468	6.3268	9.1553	7.3294	6.5253	10.097	9.2137	9.5186	5.7471	8.8693	7.2669	8.2161	9.8392	6.5051	9.2424	6.4928	10.2616	8.5578	10.2866	7.8664	7.6399	9.8793	9.3402	8.2778	11.3544	7.7134	9.5815	7.1436	9.7229	8.423	8.5847	8.6796	6.3635	7.217	8.0248	7.9647	9.8679	9.9797	8.8369	10.4915	9.8239	9.6835	8.4114	11.2154	10.3797	9.4487	9.7337	7.6649	8.4011	10.1366	7.709
PF3D7_1019000.mrna1_1	PF3D7_1019000.mrna1_1;686	686	8.4557	8.9009	10.3735	6.5744	3.6194	8.0958	7.5802	7.3455	5.7858	12.2081	8.4499	12.3819	6.7394	6.4864	9.0045	8.0278	8.2043	8.6493	8.6108	9.0039	11.2066	9.8723	7.8732	10.5727	8.3343	6.2014	8.3857	7.069	9.2377	10.2946	8.8619	6.9058	11.5174	9.891	6.5487	8.3666	6.7789	7.8565	9.8358	8.9605	11.5209	6.729	8.4381	8.0852	8.1678	10.2031	7.8681	8.5881	7.2171	11.1318	8.4412	9.6945	7.3179	7.5072	9.8198	8.7098	7.0275	9.5357	6.9873	8.6466	7.0171	10.5489	8.0094	8.7977	8.412	6.3815	7.1102	7.965	8.8168	9.9297	9.7749	8.5649	9.6208	10.3544	9.0157	8.3632	11.5928	11.161	9.4974	9.4644	7.3689	8.4536	10.2311	8.078
PF3D7_1019000.mrna1_1	PF3D7_1019000.mrna1_1;687	687	7.6948	8.7542	9.3163	5.96	4.5969	8.4217	6.4418	6.6344	4.7214	10.9292	7.4496	12.7604	5.814	6.4172	8.886	8.1918	7.2827	7.8734	8.1755	8.647	10.9798	9.0721	6.7248	10.2398	7.8911	6.3432	7.7694	6.9919	8.6087	10.5214	9.0366	5.8321	11.6686	9.0484000000000009	6.0052	8.2393	6.6796	6.5554	9.4914	8.7733	8.9914	5.0081	7.2731	6.2489	7.4266	9.2621	6.6324	8.6583	5.0934	10.6515	8.0573	8.6592	6.4165	7.1272	10.3247	8.1239	5.4453	8.9214	6.6418	6.4617000000000004	6.3189	9.4941	8.308	8.1131	8.9305	6.2434	6.9921	7.9135	7.7175	9.9737	9.4937	7.2795	9.274	9.152	7.5797	8.3012	10.8219	10.2053	9.5776	10.0248	7.2347	7.9534	9.9556	6.5798
PF3D7_1019000.mrna1_1	PF3D7_1019000.mrna1_1;688	688	8.7341	8.7298	10.5794	6.8696	5.7655	8.2574	6.3775	6.9348	4.4809	11.0278	7.4335	14.5219	6.8499	7.09	8.152	8.1134	7.533	7.9936	8.247	8.9639	11.076	9.0958	6.4315	10.116	7.3467	6.3329	8.4236	7.028	9.4412	10.2676	8.4982	6.3547	10.7503	9.292	6.0747	8.8765	6.6064	6.1829	8.8733	8.4983	9.9917	4.3067	6.7452	6.1611	8.4181	9.5644	7.0627	7.2542	6.7065	10.9713	7.8968	8.1546	6.2756	7.6061	7.6066	8.2543	5.2653	8.4287	6.8863	7.137	6.9946	9.6205	7.4725	7.3859	7.9137	5.9222	6.3147	9.3506	8.4741	8.9365	9.2952	8.5817	9.2765	8.7254	7.8335	8.0147	10.3028	9.6933	8.9357	8.7969	7.0878	8.3451	10.0146	8.2251
PF3D7_1019000.mrna1_1	PF3D7_1019000.mrna1_1;689	689	9.5815	8.2464	8.402	6.2939	3.9764	8.2634	6.8515	7.0752	3.851	10.2973	7.6584	12.4419	6.2608	4.6253	8.1179	7.9466	7.0912	6.9828	5.4841	9.235	9.6885	7.4124	6.1079	9.7854	7.7768	6.0188	6.5426	6.8396	9.9967	9.4735	7.6079	5.4689	10.1118	8.3394	6.4321	7.3026	6.3381	6.3418	6.4616	8.3919	9.2473	6.1112	6.6263	8.3455	9.1839	9.235	6.3614	6.7367	5.2172	12.0602	7.374	7.7333	5.9413	7.5532	6.823	7.9815	5.9667	8.269	7.3994	6.1083	6.2744	7.9324	7.6972	8.4457	6.9439	6.1985	6.4689	10.9687	8.1976	8.5436	8.7818	8.7133	9.2706	8.4755	7.1488	7.4439	8.9583	8.3245	9.325	8.0988	7.3363	7.2846	11.366	8.5635
PF3D7_1019000.mrna1_1	PF3D7_1019000.mrna1_1;690	690	9.1381	7.9643	7.154	5.6144	5.5392	7.4813	5.6511	5.1181	5.3579	9.3627	7.6712	9.3456	4.6645	4.126	7.5327	6.4463	5.3161	5.4239	6.384	7.6177	8.1268	6.0507	5.6185	7.8249	7.3591	1.5361	5.3909	5.9103	7.8707	6.7515	6.1175	4.6076	8.1659	6.4361	3.6781	4.3477	4.6758	5.841	7.0195	6.8579	8.2819	5.9314	4.5267	6.1418	7.9698	7.9868	6.0043	6.1902	5.706	10.368	5.2079	5.696	5.318	6.869	6.2147	5.7252	5.8457	6.8485	5.732	4.9796	6.1338	6.1514	6.2292	6.0268	5.7485	5.7541	5.7684	6.8172	7.5045	7.1722	7.9122	6.3187	7.5262	5.8455	6.0525	6.4296	7.706	6.5902	5.7871	6.2593	5.2361	4.1326	6.4902	7.2371
PF3D7_1019000.mrna1_1	PF3D7_1019000.mrna1_1;691	691	10.3786	6.5294	5.3698	6.6234	5.2702	6.6606	5.9948	4.8885	5.7131	9.5861	7.2666	6.0101	6.3489	3.9467	6.7501	5.6121	6.0339	7.0309	5.7263	7.1465	6.9498	5.407	5.1985	8.8915	5.2979	3.3377	4.0374	5.0201	7.7251	6.8695	6.3665	4.669	8.2663	6.2271	5.5647	4.8674	4.6554	5.2994	9.1201	6.8076	7.3629	4.4594	4.8846	5.6918	7.6824	7.8892	6.3212	7.996	6.1334	6.5807	5.2005	5.2589	5.6372	6.8413	5.6308	5.5242000000000004	5.6876	5.4423	5.8455	4.706	5.7858	6.0959	6.2215	5.8627	6.2724	7.3524	5.0072	6.1975	8.0724	6.8456	7.9605	6.1223	7.5059	5.6639	5.5329	6.4798	7.1166	5.761	6.1583	6.1918	4.9722	4.811	6.3916	7.3694
PF3D7_1019000.mrna1_1	PF3D7_1019000.mrna1_1;692	692	9.9419	6.6626	5.9091	6.405	4.6679	6.3201	5.6851	5.9329	3.7409	10.0548	6.2106	6.0828	5.2791	4.3016	5.4944	5.5877	5.9743	4.0925	6.6207	7.1461	7.6701	4.9006	5.1595	8.2663	8.0079	6.9075	5.438	5.916	7.5541	7.1373	6.366	5.4621	8.0055	7.7753	6.6728	5.7568	5.2273	6.4645	7.1711	6.6837	9.6284	4.9635	4.9891	5.5447	9.5865	6.8143	7.0171	6.6005	4.5248	7.2564	5.814	5.5198	5.0879	6.3851	7.141	4.691	6.2073	6.1085	5.5747	4.6554	6.876	6.0415	6.7718	6.1987	5.6741	5.5683	5.7096	6.5323	8.1152	7.4728	6.9597	4.7071	6.6477	5.0206	5.79	6.9033	7.0195	6.9068	5.8148	6.375	5.5963	5.6355	6.8606	7.845
PF3D7_1019000.mrna1_1	PF3D7_1019000.mrna1_1;693	693	6.758	5.5033	5.858	5.9131	5.2983	5.5969	5.8577	3.8278	4.5398	6.6379	5.233	4.0054	4.7109	4.4336	5.3331	4.9505	5.5049	5.0255	5.223	6.0972	5.7965	3.7049	5.1977	6.9951	5.9296	3.6713	3.4816	5.4403	6.7605	6.3293	6.4547	5.2724	7.5154	6.1497	3.9458	4.582	4.3723	5.6238	6.4308	5.5229	5.151	4.9467	4.3778	6.2937	5.8941	4.7153	6.0306	6.1502	5.9656	5.6591	5.327	5.9986	3.9505	5.9069	4.7549	4.6633	5.7466	6.0919	5.4896	5.2791	6.9751	5.6056	4.7474	4.7549	4.8968	5.0695	5.488	6.1295	6.2007	5.0819	6.0067	5.7679	6.3719	4.5404	6.0101	7.6231	6.4725	6.5057	6.1457	5.636	6.2232	4.9995	5.8787	6.6321
PF3D7_1019000.mrna1_1	PF3D7_1019000.mrna1_1;694	694	6.8507	6.3041	5.3298	6.6305	5.5823	6.4938	5.0587	4.565	5.033	7.2034	5.5119	5.7631	5.841	5.2772	6.0444	5.3775	5.7029	4.1227	5.0721	6.0063	5.7131	5.7634	4.8369	6.5152	4.5838	5.2979	3.9855	5.434	6.8369	5.9777	6.55	5.3027	5.9816	6.4748	4.5204	3.3016	4.4568	5.2957	6.2441	5.2946	7.692	5.2445	5.1587	5.9766	6.1311	4.5053	5.2361	5.7769	5.8711	5.0268	4.8625	5.0819	5.1077	6.4909	5.0845	5.3747	5.6949	6.1857	5.2211	5.1906	7.6011	6.7736	6.0691	5.615	5.714	4.9523	3.4463	5.6179	7.1804	5.1457	5.2702	4.6753	5.6165	5.4915	5.675	7.0807	6.5336	5.5463	6.2205	5.8304	4.5589	5.6008	5.9502	7.2713
PF3D7_1019000.mrna1_1	PF3D7_1019000.mrna1_1;695	695	7.3871	5.7613	5.7241	6.5392	5.8753	4.9463	5.433	5.0785	4.1497	7.1323	5.5223	3.3868	5.6904	5.4459	5.1094	5.0246	5.2521	3.8074	5.935	7.2397	6.2608	5.5931	5.7724	5.5179	6.1659	5.3129	3.8012	4.7671	7.0216	5.8314	6.0702	3.4931	4.9179	5.0475	5.3107	4.0566	4.8395	5.6918	6.6405	5.2165	6.0336	5.3709	5.1902	5.2517	5.8184	4.332	6.4104	5.876	5.3847	4.1691	5.8555	5.0175	5.5904	6.2994	5.7578	4.2418	5.2001	5.0892	5.9288	4.957	7.2601	5.9837	5.4764	4.0295	4.8972	6.0292	4.9941	4.6582	7.3635	5.5466	5.7002	5.3909	6.3152	4.7501	6.1497	7.9729	6.3178	5.7743	6.4444	6.1154	4.8084	4.2891	6.5747	9.8326
PF3D7_1019000.mrna1_1	PF3D7_1019000.mrna1_1;696	696	7.4243	5.5922	5.991	6.121	5.5398	5.1631	6.0161	6.1301	5.0755	7.334	6.5135	4.7306	5.3951	4.9373	3.9653	5.2898	6.6733	5.1297	5.4449	7.0853	6.4678	6.3074	4.7751	6.0126	5.0755	5.8822	4.5141	5.813	6.3423	6.3754	6.417	4.7192	5.2585	5.6294	5.1202	4.1819	2.8895	4.5981	5.875	4.1391	7.4714	4.1375	5.4482	6.0255	6.6579	4.121	5.7509	6.0241	5.7358	5.0815	4.995	5.1655	5.332	5.7983	4.3406	5.2675	5.3356	6.3043	5.26	5.5053	7.676	6.3003	4.5211	5.1264	6.5091	5.1404	4.9598	5.2563	7.0094	4.9392	5.7889	5.5683	6.3556	4.4303	5.0166	7.5564	6.592	5.8615	6.3605	6.8018	4.2817	5.5512	5.189	6.8422
PF3D7_1019000.mrna1_1	PF3D7_1019000.mrna1_1;697	697	12.4253	5.5616	5.4346	5.7913	5.9333	5.3212	4.7071	4.6882	4.1375	12.6453	5.9784	5.824	4.8455	5.1711	5.9968	5.2836	5.2437	5.5829	5.3882	6.5308	5.7581	5.1089	5.0635	6.885	4.9878	3.8679	5.6129	5.4219	7.3656	5.9586	6.1928	6.3904	6.1825	5.7293	5.7021	4.859	5.366	5.7385	5.6871	3.7268	4.0072	4.1449	5.1831	5.2672	10.7458	5.8326	6.6213	6.1001	5.142	6.3156	4.1977	4.5625	4.7104	5.9718	5.6182	5.0219	5.588	6.8897	5.5447	4.6633	8.0407	6.7913	5.6704	6.079	5.4909	5.2399	5.8936	5.8138	7.4482	5.4293	5.3837	5.6713	6.8249	5.0652	5.6415	8.0983	6.6061	6.1129	6.1979	5.7876	3.5059	4.8753	6.1967	7.8413
PF3D7_1019000.mrna1_1	PF3D7_1019000.mrna1_1;698	698	6.7728	5.6831	5.2168	6.0706	4.4128	6.3626	5.5148	5.2765	3.9855	6.4994	5.1477	5.2698	6.132	2.9579	5.0018	5.0509	5.8507	3.3827	6.2102	7.0878	6.5011	6.5541	6.2376	6.0501	6.2296	5.2672	4.7355	4.8063	7.4026	5.7493	7.2422	7.1121	5.8819	6.2155	5.1069	3.5472	4.0583	5.6026	5.7669	5.4825	5.3316	5.3009	6.4244	5.6389	4.8934	5.0544	6.1379	5.2843	5.4715	5.9069	4.7944	6.052	4.2219	5.9326	5.1518	5.1334	5.3125	6.6466	4.9928	6.1775	6.3577	6.3201	5.8359	4.9919	5.4854	6.0811	4.9718	5.8555	8.0882	6.0437	5.2675	5.9957	7.1995	4.6865	6.7608	7.0389	6.5345	6.1566	6.7291	5.2653	5.5656	4.8435	6.2906	7.4035
PF3D7_1019000.mrna1_1	PF3D7_1019000.mrna1_1;699	699	6.2255	5.6132	5.9523	5.4529	5.7474	4.2411	5.2585	4.3132	5.1334	6.801	5.5416	4.925	5.5771	4.6594	3.7538	5.9894	5.5248	4.2847	5.4774	7.045	6.482	6.3705	5.1056	4.4209	5.2319	5.9388	4.5103	4.8856	6.8892	6.1262	6.6261	3.7398	6.1677	6.009	4.9514	4.9472	4.2441	5.9754	5.5792	5.8445	5.0135	5.1647	5.9875	4.7015	5.4145	4.5242000000000004	5.5729	5.5898	5.0938	5.2032	4.4449	4.8425	4.8919	5.95	5.7605	3.3377	4.3441	6.0717	5.785	4.8253	6.2913	5.9435	5.0879	5.4479	5.6479	6.3679	4.9331	5.2176	7.191	5.1595	5.0365	5.4293	6.829	5.441	5.7509	6.7291	6.6326	7.0653	7.1541	5.9561	6.068	3.2095	5.9683	7.5621
PF3D7_1019000.mrna1_1	PF3D7_1019000.mrna1_1;700	700	6.4202	5.8664	5.4246	6.6716	5.8354	5.954	5.607	5.1926	5.4097	6.2491	5.4296	5.5835	5.2806	4.1018	5.5373	5.2931	5.6433	8.5184	5.6559	7.0119	6.2432	6.318	5.3903	6.0564	5.4699	4.7415	4.3406	4.8659	6.8015	6.6618	7.3565	5.3306	6.62	5.7671	5.2649	3.7214	5.3702	4.3391	6.4406	4.9891	4.9777	5.5416	5.5163	5.5373	5.5059	4.054	6.0577	5.4786	5.6568	5.7557	5.4995	5.9004	4.6949	6.5099	5.3947	5.3813	5.4229	6.3221	5.8004	4.9896	7.1484	6.6628	6.3693	4.1094	5.935	6.2399	5.0321	5.2634	7.075	4.6323	5.4128	5.9986	6.3439	4.9681	5.1671	7.0413	6.7736	6.2182	6.3535	6.306	5.5457	4.7629	6.295	8.3942
PF3D7_1019000.mrna1_1	PF3D7_1019000.mrna1_1;701	701	6.4148	5.8412	5.4313	5.4114	5.5138	6.5198	6.0341	5.7544	5.1064	6.0011	5.3827	4.3964	5.7363	4.7735	5.6949	5.4253	5.8714	5.2532	6.067	7.0436	6.6513	6.419	5.634	5.8502	5.2891	5.3726	3.4005	5.1759	6.8462	6.759	6.583	4.3519	4.9212	5.9004	4.5373	3.6334	5.1461	5.6153	5.7842	5.383	3.9212	4.5236	4.6299	5.6696	5.0378	4.8268	6.1619	8.2735	4.4336	4.6993	6.0067	5.5506	4.0108	6.1266	4.8465	5.7038	5.6977	6.8304	6.1191	5.7115	5.4509	6.4293	5.2513	5.3216	4.5429	6.2073	5.0188	5.9959	7.5293	4.7032	5.2578	4.3889	7.0399	4.7981	5.7173	6.6276	7.2175	7.1839	7.0444	11.2008	6.3616	5.3847	6.1189	7.7755
PF3D7_1019000.mrna1_1	PF3D7_1019000.mrna1_1;702	702	6.1799	5.9692	4.7745	6.2363	4.9402	6.0579	6.0094	5.1867	4.588	6.2865	5.3103	5.1313	5.5527	4.7382	5.6659	5.8143	6.1888	5.896	5.5913	6.4696	6.7022	5.2149	4.8094	8.5605	5.8402	5.0514	4.4893	5.9676	6.5886	7.3981	6.2651	2.669	8.696	5.0772	5.7514	3.3306	5.2615	5.8117	5.7425	5.6453	4.9231	4.7186	5.4522	6.5185	5.2728	4.6519	6.3501	5.7054	5.4738	5.6826	5.3334	4.5141	6.3259	5.5364	4.5777	4.1001	4.332	5.8595	5.9404	5.374	5.8278	6.3172	5.2342	5.3313	5.4944	7.9281	5.3937	4.4316	8.5901	4.9383	5.218	5.8422	7.0264	5.3143	6.1066	6.9247	6.5129	6.5328	6.7275	5.5382	6.6776	5.3092	5.2188	8.8308
PF3D7_1019000.mrna1_1	PF3D7_1019000.mrna1_1;703	703	6.8663	6.1069	5.9189	5.8405	5.554	5.4806	5.189	4.8053	4.0514	6.1338	5.7889	5.6744	5.6602	4.0277	4.3391	5.8014	5.9236	3.5898	5.5002	6.2529	6.8562	5.9632	4.9006	5.9656	5.4841	5.6568	4.7887	5.859	6.8602	6.4935	6.9216	5.0166	4.6427	5.3674	5.4148	4.963	4.856	5.3161	5.4864	3.5717	5.4168	4.5248	4.4712	5.6614	5.254	4.6017	5.4545	5.6702	5.5413	4.5904	5.057	5.7192	5.3583	6.339	5.266	5.5342	4.9322	6.4894	5.9819	5.3462	5.6511	6.508	6.2143	5.0955	4.2133	6.5068	5.266	4.6282	7.2195	4.8826	6.0906	5.2095	7.6112	5.0721	5.5021	5.6308	6.7859	6.7982	6.8921	5.2223	5.8532	5.7811	6.3125	7.0279
PF3D7_1019000.mrna1_1	PF3D7_1019000.mrna1_1;704	704	6.1469	6.4099	5.8153	6.5461	4.3944	6.4955	4.9896	4.9625	4.61	5.2269	5.5129	1.9069	7.5265	4.2334	8.1069	4.9112	5.9234	5.0553	5.1371	6.6503	5.6542	5.3544	4.7241	5.9672	5.8664	5.0807	7.791	5.3092	6.2466	6.975	6.6865	4.8115	5.1043	5.942	6.1305	7.4282	3.6253	5.3212	5.9203	7.6977	4.7425	4.8968	5.5592	6.682	5.0457	4.8032	5.1635	5.578	3.8053	5.875	5.9141	4.6753	5.6112	5.7145	4.9598	4.8699	5.6369	5.2153	5.9248	4.7876	5.4594	6.0268	6.4722	5.4067	5.7425	5.3792	5.2242	6.0961	8.506	5.8215	5.2574	5.1481	4.7991	4.3695	5.6619	5.8963	6.9153	5.1922	6.7744	5.8402	6.3098	5.6061	6.7774	8.0193
PF3D7_1019000.mrna1_1	PF3D7_1019000.mrna1_1;705	705	5.9498	6.6645	6.5365	7.2585	4.7458	5.1493	5.2384	5.3653	3.85	6.2744	3.4542	6.1185	6.6263	4.0233	4.2203	5.8156	4.6921	4.8615	4.8649	6.5102	6.7415	4.9946	5.2055	6.2367	5.14	5.5466	6.6769	5.6918	5.8432	7.018	6.3644	4.2403	6.0757	6.1813	5.5404	5.9871	4.6803	5.2307	5.1882	8.4256	5.5484	4.6177	5.6642	5.7107	5.6784	4.9307	6.2359	6.5807	4.9625	7.6869	6.0781	6.0723	6.692	6.8384	5.5886	4.5059	5.0531	5.7621	5.9616	4.4423	5.6957	6.0323	6.4652	4.5928	5.1687	5.5913	5.3561	5.7724	8.2799	5.0807	5.5129	4.7511	6.0607	4.6135	5.4209	5.4002	6.8913	6.0228	6.8753	5.6191	5.3723	6.1016	5.5889	8.4856
PF3D7_1019000.mrna1_1	PF3D7_1019000.mrna1_1;706	706	6.8731	10.3485	5.8706	6.5657	3.8669	5.9423	5.9376	5.4938	3.9699	6.7174	5.0566	4.9189	6.1581	3.266	5.246	4.5741	5.3427	6.0152	4.4229	6.5598	8.5014	5.8736	6.7428	6.0045	5.6226	6.3792	6.9725	4.9995	6.8204	8.8886	6.3932	3.4906	5.3561	5.6296	6.4207	5.8585	4.7949	6.4875	6.611	9.9803	5.8535	4.6171	6.3997	5.9519	6.328	4.4202	6.3695	5.2449	4.4803	5.3757	6.098	6.2085	6.4828	6.5736	5.1289	4.9959	5.2176	5.6444	6.2209	5.6191	5.6162	6.727	8.7456	4.95	5.8309	6.4028	6.9056	4.8919	6.5423	5.5919	4.8968	5.3038	5.6993	4.9444	5.1719	4.8104	7.9293	5.1214	6.1546	5.8012	5.189	7.0067	5.8068	5.1659
PF3D7_1019000.mrna1_1	PF3D7_1019000.mrna1_1;707	707	6.6465	8.1485	6.6566	5.8352	0.6508	5.8017	5.2754	4.3736	4.1489	7.212	5.6738	4.7109	5.7981	3.7247	5.4323	5.1627	5.121	7.1814	5.4356	6.9212	7.0196	5.6949	5.3219	5.8321	4.3764	5.6168	6.8796	5.6441	7.2439	7.6027	6.1303	3.4764	5.9181	6.1675	4.8485	5.712	5.3399	5.9067	6.9007	8.044	8.2427	5.2913	8.6364	7.5531	6.257	4.8505	6.7092	5.4383	5.2873	5.7189	6.0054	8.9666	7.2615	5.3999	4.6848	5.4084	5.6713	6.1424	6.0312	4.6882	5.478	7.0905	8.8343	5.1647	6.6736	6.1039	5.2001	5.7304	5.7276	5.0067	5.4983	4.9736	6.5593	6.4707	4.6387	5.1094	7.8181	6.5437	6.1605	7.2171	5.4761	4.516	6.0248	6.4189
PF3D7_1019000.mrna1_1	PF3D7_1019000.mrna1_1;708	708	6.7514	9.715	6.726	5.3406	3.6404	5.6927	5.5859	5.5429	3.9809	7.0608	5.5373	4.8787	5.9449	3.3234	5.6636	5.8958	6.0164	6.7477	4.9112	7.8255	8.7456	6.3189	5.5783	5.998	5.8711	5.6473	6.8705	4.263	8.2989	9.0025	6.5833	4.7618	6.1274	5.8071	4.9098	6.4775	5.5364	6.5619	6.4785	10.1342	5.3568	6.5415	7.9899	6.4398	6.2651	4.6439	6.9454	6.0479	5.31	6.9764	7.2507	7.8945	6.4363	6.1307	5.1651	4.7398	5.7897	6.6008	6.0394	5.2521	5.5647	6.5229	7.373	5.9688	6.6666	6.1375	6.8485	9.4937	5.6594	5.5518	6.0514	4.5963	6.8884	5.8654	5.0246	5.7156	7.1477	5.9761	6.6079	8.0711	5.2513	7.7625	9.6329	6.6321
PF3D7_1019000.mrna1_1	PF3D7_1019000.mrna1_1;709	709	10.106	11.8553	7.0532	5.281	8.0682	5.3892	10.0868	6.0902	8.4863	10.1099	8.5985	6.1266	6.0336	8.7536	5.858	11.1931	6.7558	5.7991	6.4283	11.9951	8.9353	7.2159	6.0358	8.3875	6.0646	8.197	6.9463	6.7283	12.1947	8.8471	7.2688	4.2172	8.1124	7.8327	6.3062	6.5053	5.4796	8.6886	7.1307	11.8473	6.4525	5.6209	7.8897	8.5214	9.8116	7.5379	7.5606	7.5353	5.6611	11.619	9.8032	6.8469	8.7839	8.6779	8.3921	6.554	5.6803	12.8334	6.323	8.5356	7.1926	6.8559	12.2624	9.0246	14.4762	8.3539	9.146	5.3431	10.5287	8.4254	7.1488	7.0415	14.2997	7.2284	8.6903	7.6202	7.4253	9.1928	9.5765	14.5433	8.4456	10.5342	7.218	9.6509
PF3D7_1019000.mrna1_1	PF3D7_1019000.mrna1_1;710	710	9.0094	10.7946	6.8249	5.1094	6.9563	5.796	7.8717	5.8585	7.5844	9.1247	6.9397	4.8314	5.8207	6.999	4.6053	8.5497	5.4718	4.5632	6.1495	9.5821	7.8089	5.9855	5.7795	6.5192	5.6636	5.7806	6.5396	5.7325	9.6171	6.8648	6.6545	3.9001	6.8936	5.4289	6.1144	5.5699	5.3625	6.3517	6.3271	10.2898	6.4728	4.5922	6.5159	5.878	8.1055	6.1617	6.6543	6.9009	4.8243	9.2629	6.2952	6.301	7.8701	8.0407	7.8448	5.2346	5.6177	11.5854	6.1957	7.4047	6.975	5.9754	11.0659	7.9332	13.4184	7.1179	8.9017	4.7756	9.2123	7.9457	6.3735	5.6685	12.0975	6.1342	7.8531	6.4767	7.0726	8.8696	9.1821	14.0461	7.3479	9.4276	5.5204	8.0935
PF3D7_1019000.mrna1_1	PF3D7_1019000.mrna1_1;711	711	8.6773	11.4865	5.7758	6.14	5.9595	5.1922	7.194	6.7629	6.616	8.6752	6.8632	5.843	6.6428	7.2761	4.9122	7.4567	5.7821	6.1585	4.7623	7.8949	9.5514	6.1359	6.4885	6.3773	5.2713	4.5928	5.0955	4.9819	8.5287	9.4098	6.4963	6.0764	6.2317	5.9768	5.7276	4.7576	4.211	6.6716	6.6312	10.9857	6.5054	5.7298	5.9667	5.6614	8.0052	6.624	7.0408	6.7838	6.1583	8.5601	7.4732	6.2279	7.2452	7.567	7.0608	5.1522	5.3621	10.0742	5.5413	9.2693	6.4824	6.6188	10.4979	7.2302	13.2299	5.6427	8.5577	5.8515	7.3235	7.4482	6.0193	5.554	11.976	6.2878	9.7201	6.5544	6.52	7.7808	8.0981	13.4048	5.8019	9.0694	6.0928	7.9562
PF3D7_1019000.mrna1_1	PF3D7_1019000.mrna1_1;712	712	8.4765	10.9029	6.8793	5.7192	6.796	5.4565	6.7934	5.7861	7.04	8.6005	7.4634	5.947	6.6959	7.4636	3.0268	7.9985	5.7247	5.6253	5.0215	8.6704	7.7256	5.1006	5.8557	7.3971	6.1661	4.0592	6.9369	6.0697	9.1118	8.5787	6.9789	5.3331	7.6961	6.6437	5.6212	6.6103	4.5342	7.1628	6.8382	10.4891	5.2087	7.5068	6.4673	6.3142	7.9898	6.9998	6.8534	7.5078	5.5298	9.217	7.6048	7.8402	6.3698	7.5223	6.4752	5.3331	4.5509	10.4607	6.2941	7.9803	6.7799	8.0367	10.8175	7.4386	13.4679	6.0409	8.3402	5.7793	7.9538	7.7159	6.1471	6.1587	12.2107	6.7969	8.4016	7.6156	7.7336	7.9747	8.596	13.6644	6.4472	8.8532	5.8472	7.3797
PF3D7_1019000.mrna1_1	PF3D7_1019000.mrna1_1;713	713	8.6701	10.2391	6.225	5.0592	6.2952	5.6665	7.4895	6.0605	7.1211	9.0956	7.485	5.3971	6.7104	7.3151	5.2373	8.5191	5.1449	6.7363	5.5503	9.1902	8.3034	6.0007	5.9533	7.5656	6.6764	5.0794	6.9242	5.9588	9.7765	8.3685	6.7602	5.0488	7.1604	6.7629	6.4011	6.3196	6.3576	6.7842	6.478	9.624	6.1283	9.2097	7.3298	6.6845	7.872	6.3677	7.0983	7.4764	6.0056	9.149	7.4308	6.788	9.096	8.0123	7.9783	4.5065	5.9782	10.7817	6.3432	7.2823	5.855	8.4574	11.0034	8.4126	13.4918	6.2456	8.5298	5.8359	8.3389	7.2747	6.2286	5.7474	12.0824	6.7597	7.9748	6.3757	7.3248	8.2441	9.2954	14.0214	6.5612	8.8628	5.6876	7.5515
PF3D7_1019000.mrna1_1	PF3D7_1019000.mrna1_1;714	714	7.926	10.0181	5.8174	5.7057	6.4557	6.8777	6.8293	5.0374	6.1516	8.2758	6.2321	5.4266	6.0678	6.0936	7.4803	7.7045	5.839	6.2018	5.8189	8.142	5.3223	5.0811	5.8505	6.7302	5.9314	3.6882	6.0951	4.3413	8.1051	6.0522	6.6809	4.6927	7.1799	6.4704	5.504	5.7134	4.5398	5.9907	5.7336	8.0944	4.9383	7.4683	6.7706	6.042	7.1367	4.3341	6.5149	6.2063	5.6088	8.3861	6.4167	5.9474	6.3985	7.5908	7.1404	4.4822	4.9369	10.2887	5.9069	7.063	6.1225	6.9016	10.3566	7.936	12.8315	6.1938	7.7731	6.2133	7.0347	7.5998	4.8278	4.9203	11.231	5.8892	6.7534	5.9274	7.8764	7.5095	8.1934	13.3068	6.5401	8.2295	6.5648	6.8678
PF3D7_1019000.mrna1_1	PF3D7_1019000.mrna1_1;715	715	7.1407	8.3884	5.6424	4.4489	4.9279	6.0219	6.2778	5.1135	5.5711	7.6702	6.4762	6.5845	4.8934	5.0622	6.5534	6.6666	4.8822	5.8946	4.2943	6.5328	6.0103	5.3999	4.1497	6.2672	6.2802	4.8787	5.5401	5.6247	7.0467	5.7546	6.2813	4.497	6.7042	5.5677	5.1799	5.079	5.0921	5.44	6.4175	6.4296	4.4046	5.8071	5.6792	6.754	6.6601	5.2052	5.3402	6.2042	4.9079	6.635	5.1631	5.7879	6.0101	6.794	6.3759	4.3363	4.582	8.384	5.7758	5.6017	5.8723	7.4772	9.1643	6.1287	11.9631	4.3896	7.1166	6.2483	4.9331	6.4718	5.2876	4.6999	9.4782	4.9449	6.6317	5.8455	8.2727	6.9189	7.8015	12.4839	5.8319	7.1943	7.0129	6.8675
PF3D7_1019000.mrna1_1	PF3D7_1019000.mrna1_1;716	716	7.2728	8.1212	4.6496	5.8037	5.4266	4.5662	5.546	4.6949	4.0755	7.257	6.2038	5.7845	5.3681	3.9837	4.435	7.5736	4.6893	6.0736	4.8359	6.2487	5.9119	5.922	5.1461	6.1058	4.8792	4.6299	5.4043	4.4376	7.0333	5.2589	5.8567	4.6662	6.89	5.6814	5.675	4.6904	4.6147	5.5407	4.6076	6.3309	3.9288	5.5441	5.504	4.9932	6.5577	4.6502	4.257	6.0921	3.9973	6.6426	5.7677	5.8235	5.6957	7.6908	5.6194	4.8861	2.9373	7.6018	5.5005	5.8179	5.2468	6.8221	8.1924	5.9821	11.3419	5.0657	6.6826	5.5832	5.8738	6.393	5.0596	5.4036	8.4558	5.5732	6.7515	6.4375	7.6201	6.0288	6.4874	11.6402	5.5705	7.0146	5.7996	6.0583
PF3D7_1019000.mrna1_1	PF3D7_1019000.mrna1_1;717	717	6.3103	7.1491	4.8963	5.0968	4.7181	4.8605	4.9686	4.0832	3.9222	6.5067	6.2954	6.2832	5.3248	4.3568	4.6421	6.1022	5.6645	5.121	5.3937	5.5934	5.3266	4.0215	5.2311	4.7618	6.2804	5.3778	5.0781	5.0325	5.7051	5.0193	5.5295	4.7479	5.4456	5.675	5.7197	4.9383	4.2913	6.0849	5.8992000000000004	5.9107	4.8802	5.6862	5.8146	3.8227	5.5298	5.435	6.0951	5.4283	4.7955	5.2649	5.5886	5.5622	4.2972	6.5399	6.4106	4.5046	4.5807	6.5472	5.7049	3.9117	6.417	5.5972	5.72	5.4453	7.7058	5.5996	5.6358	5.582	5.8787	6.5475	3.0391	5.5466	7.1571	5.2574	5.4185	4.8324	6.4459	5.7082	5.7107	8.4868	5.5984	5.537	5.7787	6.1745
PF3D7_1019000.mrna1_1	PF3D7_1019000.mrna1_1;718	718	5.7923	6.6997	4.6696	4.8232	4.6814	4.1755	5.3604	5.0144	3.4712	6.4774	5.9362	6.2974	5.1643	4.0781	4.1699	5.5729	5.4522	4.1659	5.4306	5.7737	5.9683	4.0747	4.4168	5.2854	5.9766	5.3747	4.0018	5.0626	5.9816	5.7835	5.3677	3.0807	5.826	5.5357	6.1062	4.3377	4.1739	5.1747	5.8286	6.1952	3.281	3.9727	5.3366	5.0188	5.8706	4.5254	6.1156	6.0682	3.8982	3.4828	5.9291	5.3646	1.2079	6.0605	4.2048	4.546	6.6834	5.3771	5.5062	5.4253	6.2108	5.9362	5.2957	5.6772	6.2215	5.3366	4.5033	5.4627	5.2713	5.3544	4.382	5.2536	6.5613	5.1289	5.3399	6.6257	5.599	6.1071	5.9977	7.558	4.5656	5.7415	4.7751	5.9579
PF3D7_1019000.mrna1_1	PF3D7_1019000.mrna1_1;719	719	5.9637	5.5552	4.7756	5.318	5.4479	5.0045	5.1014	5.1073	5.0639	4.975	5.5314	4.6076	5.4542	4.0781	4.841	5.3161	5.1148	4.2456	4.7241	6.2502	4.9523	4.9088	4.6843	5.2593	5.5173	5.6378	0.6871	4.9616	6.3391	5.6311	4.7856	4.1867	5.5844	4.7377	5.2931	3.6124	3.4236	5.3716	5.0144	4.0959	4.9054	5.6904	5.5357	5.1293	5.0103	4.8248	5.4249	5.3579	2.3702	4.8639	4.8723	5.2716	5.4986	5.9768	6.6421	4.7955	5.3951	5.8577	5.8607	3.6404	4.969	5.2895	5.4715	3.797	6.3374	4.2979	5.2307	4.516	5.8934	4.8625	4.9878	5.142	6.2623	5.2075	4.0721	5.9224	6.4089	5.3593	5.433	6.7844	3.1538	2.7634	5.4449	6.5865
PF3D7_1019000.mrna1_1	PF3D7_1019000.mrna1_1;720	720	6.8486	5.9296	5.6682	6.0027	4.9059	5.5267	5.3494	4.6781	2.7908	5.8597	5.7412	6.4288	5.4786	4.3937	5.1052	4.916	6.1807	4.9444	4.3547	6.233	5.4393	5.2506	5.3837	5.8809	5.5786	4.5223	5.1102	5.4486	5.7439	5.5856	5.8691	5.2296	5.7151	4.9565	5.2694	4.373	6.3787	4.8669	5.3516	3.1144	4.8181	5.6465	6.0906	5.3052	5.8562	4.06	5.9828	5.3291	3.926	4.6622	5.5656	5.9131	3.6029	5.7519	5.4722	4.0747	5.5472	5.1751	5.2106	5.5021	5.988	5.8076	5.848	6.3436	5.3377	5.2532	5.5656	5.4561	5.8654	4.9231	5.4506	5.7401	6.31	5.855	5.3136	5.6067	5.5475	4.8615	5.9502	5.6565	5.0596	5.2369	5.6901	6.0594
PF3D7_1019000.mrna1_1	PF3D7_1019000.mrna1_1;721	721	6.4686	5.1206	5.9729	5.4571	3.7939	5.1235	5.3161	4.856	3.5435	5.5506	3.6938	5.7388	5.7552	5.6562	5.0925	5.7487	5.2168	4.1069	4.757	6.0925	6.1787	4.7929	5.9366	5.7241	5.6554	4.2884	4.8743	4.9556	6.1908	5.8819	6.2474	3.5826	6.1855	5.1473	5.375	4.3226	4.281	5.5279	6.1198	5.2219	3.717	5.5638	5.7679	5.4854	5.2998	5.0299	5.939	5.2843	4.2434	5.0951	4.9791	5.0781	4.8084	6.0224	5.7642	4.8644	5.6121	6.009	5.6288	4.6668	6.4266	6.126	5.275	4.6656	4.4601	5.1293	4.765	4.7698	7.2252	4.9288	2.9635	5.842	6.8907	5.6121	5.5027	6.4635	6.1171	5.3913	5.3154	5.5065	5.9998	5.3241	5.98	6.8049
PF3D7_1019000.mrna1_1	PF3D7_1019000.mrna1_1;722	722	6.3243	4.8777	5.3219	6.3114	5.4222	4.3985	5.2608	5.5555	5.1214	6.1173	5.4316	5.4555	6.029	5.2861	5.2728	4.8369	5.4643	4.2411	5.2315	6.7033	6.3445	4.4861	6.1487	5.4877	5.1497	4.366	3.8669	3.9855	6.6594	6.1473	5.7027	4.0161	5.8841	5.516	5.408	4.8349	4.6837	6.2718	5.0951	4.7159	5.4751	4.2227	4.6893	4.7724	5.6792	4.7021	6.127	6.8986	4.464	3.9467	4.8802	5.7887	3.0409	5.6968	5.4165	4.5987	5.8637	5.8741	5.2532	4.8728	6.1671	5.8723	5.2315	5.2784	4.5348	5.753	5.2521	5.4363	6.9624	5.7409	5.2342	5.1035	5.7629	4.9064	5.193	5.769	6.4606	5.3334	5.7293	5.8258	4.6088	4.2396	6.3503	7.0889
PF3D7_1019000.mrna1_1	PF3D7_1019000.mrna1_1;723	723	5.8151	5.5874	4.9941	5.9215	4.9255	4.9937	5.3635	3.8166	4.0224	6.0092	5.5261	5.218	5.7312	3.9864	4.8972	5.1432	4.6854	5.0356	4.4705	6.1749	5.8555	4.9519	5.4336	5.1671	5.3423	5.3716	4.9864	5.61	6.2711	6.2003	6.194	3.5198	6.1398	5.7266	3.5311	3.8924	5.3067	4.5129	4.6194	2.9392	4.7751	4.641	4.9878	4.4666	5.3823	5.5226	6.0079	5.6778	4.4087	4.4874	5.0148	5.2716	4.6352	6.2549	4.6848	5.6619	5.5132	6.0461	5.1534	5.1445	6.4769	5.8676	5.1194	4.5429	3.9126	5.4199	4.6159	4.4666	6.2143	5.5223	4.849	5.7808	4.8851	4.9919	5.1623	6.3043	6.4326	5.8797	5.8622	6.3916	4.2555	1.9819	5.2307	6.3357
PF3D7_1019000.mrna1_1	PF3D7_1019000.mrna1_1;724	724	5.935	5.7761	5.8079	5.9444	3.8826	3.8022	5.756	4.9122	3.6017	5.7835	5.3736	5.5211	4.9832	4.2869	4.8253	5.3045	4.2203	3.7038	4.4607	6.2858	6.1747	3.9279	5.7282	5.2961	3.0303	5.1506	4.4276	5.3961	6.2178	6.0345	5.1206	3.26	5.9236	5.323	4.382	4.3632	4.9486	5.4928	6.2159	4.6753	3.9523	4.101	5.4039	6.3216	4.8535	4.5886	5.8225	5.4084	4.9364	4.6135	7.8825	5.4249	4.889	4.6381	5.5273	4.9736	4.9217	4.9435	4.7623	5.4925	6.1554	5.3607	5.1089	5.1811	5.1922	5.5475	4.8575	4.8709	6.5999	4.9107	5.0665	5.5103	5.2909	5.0815	4.7798	5.5534	5.8637	5.5622	5.3611	4.3498	3.5753	4.4686	5.5254	7.2335
PF3D7_1019000.mrna1_1	PF3D7_1019000.mrna1_1;725	725	5.7162	5.9052	5.6053	5.1534	5.3702	5.7517	5.4118	4.8425	4.8743	6.4686	5.4874	5.5295	5.4162	5.087	5.9371	5.8797	5.1771	4.7137	5.7616	6.8629	6.1675	4.5072	4.9165	6.06	4.4175	3.729	4.2449	4.9255	5.408	6.1256	6.1212	3.9991	6.0749	5.5774	4.292	2.4725	4.9946	6.0119	5.3216	4.0152	5.2563	4.6398	5.3291	5.2765	4.8037	3.7115	5.649	5.3635	5.1767	4.7219	5.5407	5.6053	2.4777	5.3705	4.9672	5.6831	5.3583	5.9333	5.537	5.4571	6.2843	5.4512	5.6372	6.235	4.9322	5.7602	5.0339	4.7104	6.6551	4.8875	5.384	5.2713	5.2215	4.2735	5.1671	5.6496	6.2837	4.0781	6.7633	6.0067	4.3971	3.797	5.3147	6.2428
PF3D7_1019000.mrna1_1	PF3D7_1019000.mrna1_1;726	726	5.9819	4.691	5.8617	5.5981	3.9709	4.2357	5.5604	4.7458	3.5558	5.9502	5.6516	3.266	5.8321	2.3505	4.7164	5.0955	5.5037	4.5515	5.8958	6.4249	6.2957	4.9279	5.0272	4.5392	5.0557	4.8166	3.8875	5.0094	6.5491	5.9021	5.7889	4.0505	5.9277	5.6056	3.844	4.9369	5.3586	5.6352	5.5506	5.7063	3.7876	5.0387	3.8258	5.332	4.3778	4.1922	5.6035	5.3038	5.1518	4.8395	5.3698	5.9782	4.6848	5.7968	5.3114	4.9672	4.5552	6.0058	5.8025	4.4692	6.154	6.5424	6.1142	5.2133	5.7203	5.5601	4.4757	4.6496	6.7092	5.1811	4.8992000000000004	4.5367	6.1443	4.5373	4.8248	6.5515	6.1214	5.7887	6.2456	4.5856	3.4436	4.4336	4.9579	7.0072
PF3D7_1019000.mrna1_1	PF3D7_1019000.mrna1_1;727	727	6.5108	5.9451	6.0787	6.1928	4.9312	5.1819	4.1227	5.3961	3.2001	6.0275	5.8146	5.8079	4.9964	4.3576	4.8866	5.3716	5.5616	3.4356	5.7417	6.7797	5.856	5.9416	4.6859	5.0531	4.9189	4.0909	2.7803	5.757	6.3609	6.6382	5.2694	2.4803	5.7417	4.9644	4.439	3.5298	4.5759	4.9383	5.1194	3.6927	5.3323	5.2913	6.1315	5.2861	4.3262	4.5969	6.0352	4.9741	4.5304	5.0027	4.9598	5.6704	2.9505	6.2036	5.4249	4.7404	5.3154	5.9816	7.1915	4.7756	5.6744	6.1289	4.6047	4.8689	5.4118	5.5515	3.669	5.1882	7.5122	5.8721	5.1424	5.6733	6.1315	6.0877	5.1039	5.6633	6.6005	5.6769	6.5318	5.7955	5.319	5.1803	5.2965	7.1464
PF3D7_1019000.mrna1_1	PF3D7_1019000.mrna1_1;728	728	5.9402	5.8117	5.6118	6.2242	6.33	5.8314	5.4967	4.585	5.0206	6.5709	4.5373	5.4777	5.0717	3.4594	5.1875	5.1747	5.2392	4.8977	4.7745	7.0626	6.3254	5.9544	5.0103	5.8948	5.2559	4.9982	3.5546	5.3705	6.805	6.3429	6.4741	4.3125	5.1651	5.7511	4.7495	3.0303	4.144	5.9158	5.5945	6.2219	4.6876	0.433	4.9463	6.0985	4.8934	4.9481	4.8826	4.4155	2.7334	3.2555	5.634	5.2106	4.2472	6.1711	5.8718	4.6135	5.5091	5.1449	6.3029	4.3498	5.942	6.7173	4.8248	3.9607	3.546	5.0492	4.641	3.9561	6.07	6.1843	4.1946	5.3597	5.4158	3.5311	5.2304	5.7344	6.7872	6.5777	7.1348	6.5452	4.9864	4.2396	6.0976	7.0581
PF3D7_1019000.mrna1_1	PF3D7_1019000.mrna1_1;729	729	6.3512	5.9619	5.4336	5.9853	4.9336	5.712	5.1878	5.9348	5.1289	6.51	5.6803	5.5558	5.2032	5.5135	5.7434	4.7897	4.9146	3.359	4.7203	7.0973	6.4408	5.7661	5.1526	5.478	5.942	3.5886	2.8817	5.5457	6.114	6.4838	6.7752	4.101	5.5106	5.9697	5.3785	4.1843	5.7222	5.3498	6.4971	4.8006	3.2705	4.7787	5.5173	5.8701	4.7115	5.0094	6.0577	7.2587	5.1469	5.7918	5.3906	6.1075	4.4012	5.6927	5.1687	4.9322	5.0596	5.8207	7.7733	4.6129	5.862	5.9004	6.2071	5.057	4.9796	4.5589	4.4189	5.7263	7.6148	4.8135	4.9136	5.2376	5.7241	5.7266	5.8921	5.578	6.9711	6.6864	5.6608	5.8602	5.2257	4.5484	5.1835	7.6265
PF3D7_1019000.mrna1_1	PF3D7_1019000.mrna1_1;730	730	6.4264	5.7469	3.9579	5.8557	5.0435	6.2394	5.1436	5.0224	5.1603	7.1984	5.7952	5.4525	5.1775	4.9923	5.2743	5.5014	5.2906	4.7274	4.3604	7.3173	6.6101	6.1169	5.0492	5.9425	4.634	5.7814	5.3129	5.3306	7.6962	6.52	6.9161	4.9561	6.0911	6.1029	5.4135	5.1506	6.0618	6.0485	5.645	5.6444	4.3498	4.189	6.2606	5.9498	5.7568	4.4575	5.1102	5.9544	4.6719	4.8841	5.3975	6.1835	4.1514	6.4845	4.272	5.7415	4.4074	6.1524	7.0632	5.6138	5.7735	5.8112	4.4976	5.7195	5.1985	4.8718	5.6413	4.7608	7.6652	5.7474	5.2067	5.2619	5.5457	7.4191	6.0475	5.5072	7.4325	7.4213	7.2542	6.1615	4.025	4.7126	5.995	7.5073
PF3D7_1019000.mrna1_1	PF3D7_1019000.mrna1_1;731	731	6.5977	5.1514	5.7568	6.2288	5.2638	5.5714	5.2724	3.8309	4.5856	5.9373	6.2069	5.328	5.5351	3.5484	6.3001	5.3736	4.7371	5.0286	5.1027	6.5433	6.8907	6.1344	4.8841	5.4896	6.5211	4.3889	4.408	5.2075	6.8027	6.0083	6.8716	4.7257	6.5998	6.3556	4.4803	4.8329	5.1875	5.5741	6.1886	5.246	4.441	4.3118	6.5279	5.9523	5.0356	5.5478	5.5011	6.6653	5.3484	5.2832	5.5868	6.6928	4.4476	6.433	5.6659	3.9364	5.044	6.34	9.6094	5.2769	6.2771	6.6368	5.319	6.0455	4.6594	5.0422	5.5987	5.784	8.0243	5.5913	4.2787	4.8802	7.7293	6.2207	5.3944	5.7832	7.4401	7.2153	7.4135	5.5242000000000004	5.7808	5.4192	6.0999	8.4848
PF3D7_1019000.mrna1_1	PF3D7_1019000.mrna1_1;732	732	6.4715	5.6614	5.0892	5.285	4.6542	9.4925	4.6542	5.3406	3.848	6.5981	5.5298	6.529	5.875	4.306	10.3355	5.3505	5.7666	3.4906	3.7506	7.232	6.1739	6.674	5.302	6.2564	5.4568	5.7049	5.1566	6.6731	6.4363	6.4276	6.6978	5.1359	5.9898	6.581	5.0657	4.6159	4.814	5.393	6.2931	5.4594	5.3621	5.2196	7.3088	5.6291	4.9463	5.1791	6.7444	7.7677	5.5087	5.4983	5.7244	7.4474	4.7377	6.2696	5.9509	5.1655	5.2772	6.628	10.8023	6.1373	6.0115	6.6408	5.8186	6.3478	5.4715	6.2447	5.1985	5.6645	8.9709	5.6439	7.1048	5.5972	7.3763	9.5697	6.3813	6.5065	7.6391	7.603	7.8097	6.2889	6.7731	5.5527	5.9686	9.1803
PF3D7_1019000.mrna1_1	PF3D7_1019000.mrna1_1;733	733	7.4074	6.3656	5.7325	8.94	6.1896	12.9469	5.4293	7.2042	5.5747	7.2402	6.6683	8.0771	9.2063	4.9699	13.32	5.2731	7.1813	5.9495	6.6831	7.1762	7.7498	8.6389	6.4696	6.9499	6.6353	5.2468	5.4296	6.3668	6.9406	6.8336	8.8707	6.2966	6.3947	6.6356	5.6907	5.1152	4.9995	6.8714	7.301	5.9619	6.7948	4.1659	8.4042	7.1296	6.3207	5.7942	8.0704	8.6011	8.6321	5.6427	6.1807	8.7804	5.6106	5.68	6.8213	6.3237	5.9404	7.5855	11.5691	8.3094	6.0512	7.2282	5.5367	6.5839	7.2413	6.8286	6.2628	7.4616	9.8793	7.0324	7.6193	5.706	8.0512	11.2885	7.7741	5.8081	7.5748	8.0329	7.1318	7.958	7.1799	5.3789	8.3417	8.5595
PF3D7_1019000.mrna1_1	PF3D7_1019000.mrna1_1;734	734	6.826	7.3324	6.0993	8.6268	3.3992	14.3302	6.7849	6.826	4.2802	7.5812	6.47	7.4893	9.0975	4.5084	14.401	6.1953	7.371	6.9186	5.8344	7.2529	6.6018	10.0852	6.9339	6.1548	6.9699	7.5483	5.0286	6.1926	7.6389	6.1693	10.3686	6.0987	6.1289	7.0859	7.2087	6.3012	4.1914	7.5847	7.6207	7.1141	5.7417	4.8043	8.9117	9.2787	7.5111	5.6291	7.8165	7.7582	9.7723	5.898	7.303	9.5306	5.8146	7.4323	6.6418	5.0496	8.1441	8.68	11.3153	7.0163	9.7405	7.9301	10.2915	6.4472	7.0611	8.0021	6.7568	6.9733	8.7358	7.5244	5.9807	8.4289	9.2023	11.0696	7.9999	8.1642	8.5239	10.0576	7.4492	7.5163	8.192	7.4956	7.6804	8.6968
PF3D7_1019000.mrna1_1	PF3D7_1019000.mrna1_1;735	735	6.7641	7.034	5.8676	5.8212	5.1918	11.5347	5.6302	4.9704	4.3241	7.4286	6.3219	4.7549	4.9681	4.1587	10.5879	5.4353	6.4904	6.1194	5.8485	7.1687	6.3406	8.1567	7.1495	7.1799	9.1623	4.5361	6.0363	6.0369	7.0497	6.6949	7.6915	6.5196	6.5198	8.0712	6.0041	7.3502	5.1334	6.5648	7.4372	6.6857	6.2963	5.3009	6.9333	6.5986	5.7107	4.7517	7.5635	7.1705	8.4914	5.5002	6.4499	7.1001	4.6082	5.8362	6.8923	4.9556	5.9404	7.8103	7.8174	5.4983	5.9155	6.4096	6.7188	5.5466	5.7455	8.6236	5.054	5.353	6.6658	7.032	6.9283	5.2257	8.4949	7.808	6.8889	5.5413	6.8418	8.1753	6.5555	6.6253	6.3501	5.9812	6.1737	7.4523
PF3D7_1019000.mrna1_1	PF3D7_1019000.mrna1_1;736	736	6.098	5.4199	5.2746	5.4663	5.4502	6.2012	5.6499	5.2434	4.116	6.4016	5.9812	5.1667	6.0128	5.0272	4.6599	5.1847	4.26	4.4039	4.9103	6.2284	6.0553	5.745	5.2754	5.9619	5.6873	5.9561	1.3103	4.5491	6.2589	6.1869	6.6668	3.6311	6.0648	6.132	6.3094	4.8227	4.6496	5.5919	5.6129	4.5373	5.7608	4.9416	5.8412	4.8359	4.1922	4.7517	5.5692	5.5261	6.7133	4.319	5.2502	5.9124	4.8555	5.6645	5.437	4.1301	5.1558	6.1287	5.3498	4.8953	5.7706	4.4263	4.7756	5.5898	6.1637	6.2897	4.2141	5.3277	5.5901	5.2071	5.0828	3.2928	5.839	3.8659	5.5689	5.8997	6.7431	5.2589	5.9196	5.4499	5.0639	3.9809	5.5021	6.2555
PF3D7_1019000.mrna1_1	PF3D7_1019000.mrna1_1;737	737	6.6033	6.1018	5.7748	5.8982	5.7663	6.1158	5.6485	5.8273	3.8369	6.2529	6.732	4.5497	5.8166	4.4269	5.7761	5.6761	5.0308	5.2384	5.3854	6.5286	6.3712	6.0181	6.1081	5.805	5.9715	4.4899	5.4403	6.4782	6.8075	6.151	5.545	5.0841	5.3747	4.8084	5.5037	4.0644	5.4433	6.0993	5.5735	4.8263	5.2563	4.3583	5.2865	4.8689	5.5211	5.6465	6.4163	5.225	8.8899	6.1177	6.9209	5.5604	4.2133	5.7527	5.2581	5.0892	5.5478	6.5541	5.3957	5.6829	6.0841	5.6488	6.433	6.1542	5.4138	5.5056	4.9982	5.7562	8.0809	5.2342	5.6103	6.073	6.4353	5.3642	5.7955	6.3804	6.3427	5.5868	7.3547	6.142	4.6363	4.7159	5.2506	7.1265
PF3D7_1019000.mrna1_1	PF3D7_1019000.mrna1_1;738	738	7.128	5.8527	5.2098	5.3716	4.8465	5.2687	5.1506	5.2261	2.9782	6.776	5.9542	4.2906	6.1404	3.4647	5.116	5.3719	5.4209	6.0477	6.1601	6.737	5.8863	6.7363	5.7573	6.6503	5.8004	5.7613	3.942	6.4185	7.1817	5.8674	6.1969	4.6713	6.5759	6.1548	5.5457	5.2323	5.3656	5.889	5.5103	4.9928	5.8237	5.5348	5.9512	5.3341	5.5201	5.1981	6.2453	6.0383	8.7887	6.2172	6.2126	5.3452	5.2487	6.6264	5.233	5.966	5.6991	6.2836	6.2434	4.8861	6.4434	5.7756	6.1888	8.5199	5.2411	5.8271	5.0352	6.1777	6.454	5.5622	5.4121	5.3366	6.2559	5.246	5.4393	6.3072	6.5253	6.0459	8.334	5.9305	5.4179	3.5765	6.3243	8.1707
PF3D7_1019000.mrna1_1	PF3D7_1019000.mrna1_1;739	739	7.0213	5.7923	5.9741	5.6334	4.904	5.4033	6.3637	5.8797	5.5783	6.0629	6.205	5.6241	4.9293	4.857	6.0546	5.5601	5.4168	5.8706	5.8319	6.9591	6.9632	5.7249	6.3091	5.911	7.5521	5.5925	4.4121	5.7342	6.4375	6.0488	6.1946	6.07	6.5966	7.3419	5.0824	4.554	6.1129	5.8868	6.435	5.6038	6.1029	5.5094	6.2608	5.9973	5.5619	5.5546	6.5226	6.5812	5.9117	6.8627	6.4593	5.6349	6.2135	6.3425	5.4712	5.6971	6.8605	6.2928	7.1608	6.057	6.9666	6.2608	5.6135	6.134	5.9932	6.3091	5.9071	5.2559	7.1807	5.9699	6.3167	6.0431	6.8421	5.8199	5.1416	7.1187	6.718	6.2305	6.9197	6.9598	5.8153	5.5506	5.6786	7.0095
PF3D7_1019000.mrna1_1	PF3D7_1019000.mrna1_1;740	740	6.9001	6.2666	6.9427	6.2555	5.2615	5.5826	6.6326	4.5078	5.3768	6.5835	6.1922	5.8917	5.5081	5.4022	5.8372	6.8172	5.5463	6.3352	5.467	6.9817	6.2145	6.387	5.9074	6.2365	9.2561	5.4555	5.6138	5.7578	7.4864	6.479	6.2662	5.2388	6.7256	8.8789	5.3363	3.9551	5.4954	5.8999	6.6493	4.8679	7.5762	5.3391	6.2909	5.4489	5.6685	4.0583	6.9698	6.1148	6.0383	7.4857	6.292	6.5785	4.8465	5.7417	5.025	5.0687	8.7115	5.8948	7.7206	5.2615	6.4947	6.6559	5.6401	5.7068	6.577	5.8958	4.7355	5.5795	6.7509	6.1882	6.4187	6.4227	6.5989	6.6731	6.0826	6.7679	7.098	6.4647	7.46	6.7281	5.8281	4.1859	6.3322	7.4924
PF3D7_1019000.mrna1_1	PF3D7_1019000.mrna1_1;741	741	6.9762	5.5317	6.141	6.1681	5.0976	6.2902	6.4723	5.0094	4.5765	7.0203	6.0306	5.5807	5.1938	5.7724	4.7934	5.5182	5.887	5.3723	6.3535	7.3209	6.7971	5.5774	5.6946	5.9891	5.9649	5.033	4.6747	5.7347	7.1295	5.9944	6.4957	5.6285	6.3298	6.3834	4.1424	4.9828	6.0834	5.7428	6.6621	5.9083	5.6088	5.1489	5.5919	6.2038	4.8232	4.7366	6.4136	7.1478	5.2743	5.9479	5.7724	5.2731	5.6834	6.5917	5.4419	5.3259	5.7597	6.2277	6.0137	5.957	6.988	6.0953	5.2192	6.1254	6.0533	6.0766	5.0072	5.6082	6.9942	6.0834	5.3754	6.1985	5.4104	5.4857	5.7051	5.9866	6.9923	6.817	6.6776	6.1117	5.9734	5.5122	6.8165	7.9979
PF3D7_1019000.mrna1_1	PF3D7_1019000.mrna1_1;742	742	7.1659	5.7669	5.726	5.8552	6.1309	5.3681	5.8379	4.8151	2.5286	7.3206	6.1558	5.7549	5.9528	6.4111	5.2449	5.3964	6.3971	7.3208	5.5056	9.0417	5.8743	5.2196	4.846	6.4338	5.144	5.5534	3.4114	5.4121	9.7749	5.9331	7.2559	5.1123	7.0183	6.5144	5.0963	4.7344	7.9548	4.8237	6.5281	4.9122	5.575	5.4182	5.1878	5.4029	7.3345	5.4983	7.1057	6.2529	5.8706	5.7118	6.6254	5.6616	4.995	6.3621	4.9122	5.5892	6.3311	6.1967	6.0603	5.2902	5.3743	6.6372	9.9962	4.8227	5.7112	7.8413	5.6901	6.1396	8.5412	6.4007	6.2007	4.4263	6.286	4.8728	6.2344	6.3899	6.3894	11.749	6.6734	6.6216	7.6691	5.7724	6.8369	8.0513
PF3D7_1019000.mrna1_1	PF3D7_1019000.mrna1_1;743	743	6.0117	6.2453	5.4718	6.1892	4.5975	6.2455	5.3892	4.135	5.1671	6.3952	5.7325	5.3341	5.8283	4.342	5.6088	5.6551	6.3686	5.202	5.2373	9.6441	6.3651	5.7934	6.5872	5.5163	5.354	5.8068	5.0755	6.4104	9.9276	6.0768	5.5589	5.4643	6.0507	5.2705	5.9777	4.6871	5.9267	5.3913	5.7554	5.0635	5.1898	5.5116	5.6106	5.9509	5.5103	5.3359	6.6159	5.0431	6.1637	6.1875	6.4155	5.8384	4.6182	6.1467	5.359	5.3823	5.3572	5.8532	6.0433	5.2032	6.6707	6.156	10.4028	5.7211	5.6713	10.2813	6.0056	5.6121	7.3161	5.5226	5.3611	4.6023	6.4928	5.5577	6.5124	6.2269	6.0123	12.152	6.4786	6.4195	10.8545	5.5314	6.6803	7.8983
PF3D7_1019000.mrna1_1	PF3D7_1019000.mrna1_1;744	744	6.5511	6.6665	5.7848	6.0372	5.8632	6.4219	5.1387	4.9841	4.8649	6.6356	5.9679	5.8377	6.194	5.2891	5.8664	5.5928	5.1081	3.8777	5.8336	9.7244	7.3734	6.1432	4.61	5.7266	5.8672	6.9748	4.7777	5.9215	10.4219	6.6381	6.3646	4.1859	5.9745	5.7602	7.1902	3.7549	7.0557	4.6094	6.2327	5.3413	5.1574	5.2091	6.2668	4.905	5.6653	5.0985	5.875	6.1661	5.5014	5.7079	5.6996	5.853	3.6276	6.2585	5.723	6.0195	5.4499	6.4816	5.9054	5.5491	7.213	6.4891	10.8976	3.9964	5.1391	10.2041	4.5711	5.8293	8.6315	6.0213	5.278	6.4406	6.272	4.5416	6.3331	6.511	7.2197	12.5922	6.7779	6.4725	11.5307	5.2615	6.0858	8.8296
PF3D7_1019000.mrna1_1	PF3D7_1019000.mrna1_1;745	745	6.5878	5.6079	6.0193	6.0128	5.0972	5.6699	5.6862	4.6352	5.0811	7.0809	4.904	5.2079	5.5273	5.1359	5.9366	4.5236	5.3723	4.5638	5.5423	9.3807	6.4647	6.1819	4.9782	4.594	5.843	5.2184	5.0339	5.4182	9.8757	5.8515	6.1629	4.7219	5.9651	5.3252	5.7803	4.5033	5.942	5.5877	4.9079	4.2891	5.4951	4.6899	4.99	5.5426	4.9227	4.3391	6.3904	5.4806	5.6896	6.6775	5.0014	5.4185	5.1052	6.4854	4.9635	5.3882	5.5267	5.9914	5.7858	5.5966	6.4268	6.2135	10.7797	4.785	4.5367	10.5457	6.1048	4.3284	8.3574	5.5795	4.4336	5.9376	6.011	4.5236	6.5217	5.9047	6.3935	11.9988	6.6036	5.9343	11.1055	5.7323	6.2774	8.7377
PF3D7_1019000.mrna1_1	PF3D7_1019000.mrna1_1;746	746	5.9787	5.6648	5.7151	5.9667	4.3999	5.4819	5.5945	5.5043	3.3031	7.2384	5.6648	5.3169	5.8659	3.6645	5.6387	5.7409	5.1412	5.1791	5.8384	9.7457	5.6444	6.0275	5.0832	5.0041	4.4692	5.4124	4.1285	5.1342	10.0743	6.4762	6.6612	4.0206	5.9129	6.2771	5.3391	3.7729	5.3161	6.3031	4.3298	3.7247	3.7897	3.858	5.463	6.1311	5.1342	5.0009	5.5795	6.6042	5.5901	5.7304	5.7824	5.2578	4.8248	6.3161	10.5119	5.8691	5.9385	6.4837	5.5163	5.3316	5.9591	5.9982	11.0059	5.8402	4.5521	10.7381	6.0635	6.1158	8.7569	10.7875	5.2376	6.392	5.7586	5.7578	5.9205	6.3484	6.6475	12.1301	6.7806	4.8958	11.5586	5.4222	6.1404	8.3846
PF3D7_1019000.mrna1_1	PF3D7_1019000.mrna1_1;747	747	6.5798	5.487	5.0687	5.7134	4.6323	5.6633	5.6165	5.0045	4.0356	5.6073	4.8654	5.9939	6.1156	3.3462	3.98	5.522	6.0027	3.0704	5.0561	9.0031	7.0274	6.6931	5.0431	5.1663	6.0108	5.4179	4.126	3.7398	9.3508	6.0009	6.746	4.6724	5.4545	5.3663	5.4179	4.3992000000000004	5.1627	5.6982	5.4621	5.2319	4.3384	4.9293	6.0144	6.1381	5.0509	5.6913	4.7803	5.5753	5.5823	5.0862	5.1396	6.2752	3.4236	6.5981	5.4185	4.7903	5.9875	5.1957	5.3899	5.6229	5.266	6.0583	9.5959	5.9732	4.9759	9.2158	5.1106	5.6256	8.5604	5.5494	4.7517	6.0317	5.5552	4.6229	5.4259	5.9411	6.7	11.4277	7.2676	4.8278	9.2459	5.7396	5.9272	8.8227
PF3D7_1019000.mrna1_1	PF3D7_1019000.mrna1_1;748	748	6.5013	5.8058	5.4293	5.9757	5.3071	5.3764	5.0188	4.4522	5.8071	5.7986	6.2428	6.6178	6.0466	4.6444	5.8943	6.8295	6.3809	3.8629	6.671	7.6257	6.2373	6.456	4.856	5.4283	6.3413	6.2832	3.516	5.7743	7.8887	6.3735	6.5065	4.1795	5.1214	6.0201	6.1701	4.2824	5.328	5.4983	5.2869	4.7225	5.0161	5.0112	5.9639	6.0972	5.1297	4.5844	6.0845	5.2709	5.2087	4.4963	5.3359	5.5157	4.7148	5.5254	5.306	4.7692	5.5211	5.1831	5.582	4.6375	5.5577	6.211	9.2603	5.3241	4.3045	7.1214	5.2001	5.7074	7.5022	5.114	5.2917	5.3782	6.3526	3.7279	5.4796	5.9928	6.8681	11.4764	7.0927	5.4967	7.2357	4.1481	6.8146	8.5978
PF3D7_1019000.mrna1_1	PF3D7_1019000.mrna1_1;749	749	6.6033	5.7315	6.1066	6.6301	5.5283	6.195	6.2042	5.4343	5.8076	6.532	6.049	5.4979	5.4165	4.1587	6.2817	5.2761	5.4443	4.3916	5.7051	7.7712	6.1894	6.3309	5.2898	5.2445	5.8076	5.5753	5.251	5.4594	8.3857	5.5702	6.6963	4.6427	6.2798	5.878	5.1135	3.8836	5.0457	5.2063	5.5711	5.0108	4.2227	5.9134	6.5741	6.5489	5.9312	5.6602	5.5049	5.0566	5.62	5.1715	5.983	6.5154	4.2265	7.3683	5.2172	5.5696	6.1389	6.7138	5.9038	4.9575	5.9231	6.1062	9.0494	5.2544	4.5999	8.4163	5.5765	5.7666	7.3433	5.2724	5.5283	5.0117	6.6269	4.7109	6.1613	6.0332	7.0679	9.4945	7.2687	5.9319	7.9944	5.2536	6.4058	8.38
PF3D7_1019000.mrna1_1	PF3D7_1019000.mrna1_1;750	750	6.5027	5.4764	5.8839	6.1819	5.7306	5.6938	5.9288	5.2769	4.408	6.5342	5.4941	5.6837	5.8382	4.1906	4.9946	5.2657	4.9402	3.101	5.4416	8.8435	5.9324	6.3228	5.2589	3.9625	5.9688	6.2319	4.4828	5.0942	9.2725	5.3809	6.3764	4.1659	5.1027	5.769	6.1825	4.9736	5.4874	5.2052	5.8207	5.5173	4.4489	5.3031	5.9535	5.2437	6.1328	5.3201	6.2242	10.5059	5.5512	5.1566	5.701	5.7889	4.9458	6.4365	5.1878	5.855	5.7761	6.5744	4.986	5.6147	6.19	6.6781	10.1733	5.3847	5.4864	10.0499	4.9855	5.6871	8.4659	5.9193	5.2157	5.0094	7.419	5.1875	5.7751	6.1037	6.9534	12.3542	7.689	6.7438	10.8774	5.1767	5.5506	8.4709
PF3D7_1019000.mrna1_1	PF3D7_1019000.mrna1_1;751	751	7.4886	6.2828	4.9174	6.1114	5.4867	5.5738	5.5696	6.6526	5.8022	6.5523	5.353	5.641	6.3007	5.0909	5.5518	5.4767	6.6488	4.2772	5.8982	10.7874	5.6639	5.6115	5.7803	6.0663	5.6952	8.5762	3.1731	6.0723	11.5446	6.0195	6.7695	3.1309	5.5616	6.8667	10.6857	4.3576	6.3703	5.1412	6.4806	6.4598	6.2112	6.2271	6.6897	5.8602	7.0165	5.9509	5.5097	6.3649	5.1739	7.5076	6.6163	6.4167	6.1342	6.4665	5.5046	4.384	4.4712	8.5967	6.038	5.7808	7.2337	6.4217	13.1303	4.4764	7.0261	12.088	6.0794	6.3918	8.3304	5.43	6.1179	5.9819	9.3678	6.6719	7.6341	6.9513	7.1513	13.7381	7.1022	8.9337	12.529	6.2555	6.9331	8.6355
PF3D7_1019000.mrna1_1	PF3D7_1019000.mrna1_1;752	752	7.9269	7.1785	5.8061	6.0641	5.922	6.3047	6.8274	7.3394	5.7148	7.7822	6.7207	6.5306	6.5256	7.6044	6.7558	7.6394	7.9891	5.7156	6.438	8.779	6.3561	4.9274	6.0193	7.226	7.8096	6.5884	5.6769	6.2852	8.9019	7.1802	7.4437	5.812	7.3271	8.0288	7.557	4.8763	7.8812	6.7799	7.0951	7.309	5.9814	6.6851	6.4902	5.6979	6.7471	7.4431	7.0571	6.9485	5.5472	8.79	7.5401	6.5491	6.4744	7.2481	8.2374	6.537	5.1973	8.616	7.1585	7.0607	6.9267	7.5343	10.4315	6.8602	10.3991	6.3846	6.4281	6.9291	8.0941	8.6445	6.0762	7.3516	10.0661	8.4116	7.3841	6.98	8.8928	8.6863	8.4343	11.3094	7.0487	7.8682	7.9589	8.1171
PF3D7_1019000.mrna1_1	PF3D7_1019000.mrna1_1;753	753	8.1603	7.1676	5.0934	6.5228	5.8839	7.145	7.8769	8.652	5.1106	8.1229	11.381	6.3436	5.7634	6.9083	6.3568	7.0602	8.6521	5.1198	6.8165	7.9579	7.4027	6.8601	6.6405	6.367	8.3143	7.554	5.2743	7.1893	7.8649	8.2667	7.7009	6.0074	7.1533	8.7243	6.8003	4.4496	8.2896	6.7244	7.9742	6.9795	5.2083	7.7468	6.975	4.6404	6.1278	7.6998	6.8137	7.3307	5.3219	8.7816	7.9573	6.7334	5.0352	6.5705	8.4568	7.3723	5.5314	8.218	7.1756	6.067	6.3811	8.3884	7.6549	7.1157	9.4498	6.4199	5.9423	6.8901	7.1424	8.9465	6.9015	6.6502	9.446	8.8576	7.9389	7.5328	8.9798	7.5727	8.6927	10.3118	6.8845	7.3615	8.0985	8.027
PF3D7_1019000.mrna1_1	PF3D7_1019000.mrna1_1;754	754	8.0726	9.2118	5.1651	7.0551	5.487	7.1564	7.9788	9.0481	5.9598	8.4246	6.3535	6.1691	6.5823	6.9444	7.1963	6.2551	7.1407	5.5641	6.4606	8.5474	7.6124	7.5263	6.4785	7.4726	7.3756	7.0275	6.691	5.7007	8.6381	8.3213	8.4818	6.7666	9.0573	8.2039	7.3486	6.1183	8.9136	7.1334	7.4448	8.5327	5.0798	9.2373	6.4451	5.6755	7.5272	8.5395	7.2871	7.0389	5.757	8.5322	7.6318	6.7542	7.2702	6.6212	8.003	7.5524	8.6943	8.5788	7.7453	8.0401	6.7071	9.0104	7.6202	6.5059	9.2138	6.0646	6.25	7.7134	7.3323	8.2907	6.8225	8.7049	9.1864	8.3877	8.5202	8.0456	9.4328	8.0652	8.1385	9.9392	7.6439	7.1258	8.5747	8.4044
PF3D7_1019000.mrna1_1	PF3D7_1019000.mrna1_1;755	755	8.4114	9.7423	8.3298	7.4353	6.5501	7.3958	7.2142	8.4034	6.1225	8.5625	6.749	7.7258	6.1969	7.3017	6.9956	6.9446	8.814	6.2941	7.1168	8.2742	7.065	8.0951	7.1743	7.5286	8.6817	7.2008	6.4308	6.1873	8.3791	8.7238	8.5786	6.9784	8.7166	8.8081	6.611	6.973	9.1561	6.7658	7.8992000000000004	8.9894	6.0119	11.2858	6.4598	6.8034	8.0012	7.6606	8.6974	7.0721	5.7703	8.8246	7.9453	7.7562	7.0627	7.2193	9.1956	7.3692	5.5747	9.4044	7.7396	6.0764	5.3427	9.4406	8.4732	7.2175	10.1385	6.1944	6.5086	7.5494	7.0437	9.705	6.7703	7.7704	9.2539	8.8902	8.413	7.1907	10.2776	7.9622	8.3708	11.0445	7.2274	7.7669	8.8609000000000009	7.4162
PF3D7_1019000.mrna1_1	PF3D7_1019000.mrna1_1;756	756	7.7056	10.1498	6.5714	7.7266	5.68	7.7551	7.2472	9.5671	5.3016	8.8347	7.1578	8.7041	7.4146	7.2884	7.7156	6.946	9.4527	6.0433	7.1646	8.8021	8.455	8.5897	6.348	7.0985	7.8198	8.12	6.1432	6.0919	9.1808	8.5216	9.3288	6.045	8.4277	8.8555	7.477	6.8309	9.5307	7.0906	7.9217	9.6801	6.4217	10.0355	6.3372	7.0834	7.6101	8.0918	7.7255	7.9587	5.7766	8.8096	8.0714	7.7136	7.4146	6.7931	8.6604	8.2272	6.5433	9.4759	7.7255	6.4733	5.9612	9.2289	9.6856	7.7725	10.6212	6.2889	7.8611	7.6118	7.4992	9.3701	7.1536	7.9387	10.3086	9.2319	8.3173	7.7533	9.7272	8.4723	8.57	11.3359	7.4154	7.0943	8.2715	7.8917
PF3D7_1019000.mrna1_1	PF3D7_1019000.mrna1_1;757	757	7.6887	9.1157	6.3999	7.4022	5.6974	7.9114	7.1163	7.8182	6.4443	9.3331	9.0245	8.1543	6.1731	7.0583	7.7251	5.2028	7.9809	6.6612	6.5162	7.0033	7.3653	8.9704	6.6007	6.503	7.7513	6.8641	7.4577	5.8615	7.5896	7.9693	9.444	5.1643	9.2917	8.6021	6.9722	7.511	9.049	7.0711	6.8326	8.9115	8.8184	7.5416	6.6668	6.8113	7.5385	7.6549	7.5874	7.2668	4.5103	8.678	7.8245	8.0176	6.8371	6.8702	7.8281	6.2489	6.467	9.3265	7.9932	5.5138	6.2161	7.7188	8.3292	7.6473	10.2456	6.1869	5.878	7.915	7.5207	9.0099	6.6706	7.7062	9.4407	8.7425	7.3442	7.7421	9.3793	8.5546	8.2856	10.9221	6.9725	6.9458	9.2505	8.2877
PF3D7_1019000.mrna1_1	PF3D7_1019000.mrna1_1;758	758	8.4097	9.8618	5.8199	7.735	7.1455	7.6269	7.379	7.0322	5.6279	9.1043	7.6142	9.5154	6.948	7.0099	7.6583	7.3401	8.5363	6.6349	6.816	7.9364	7.5065	9.5685	6.9478	7.9027	8.651	7.4741	6.9785	5.9748	8.0603	8.4989	10.5783	6.4639	9.8648	9.0547	7.2761	6.9838	10.7079	7.379	7.9775	9.9554	6.3487	7.394	6.8868	7.6066	7.3766	9.6193	8.1536	7.4253	7.1357	8.6809	7.911	7.463	8.1329	6.6453	9.2589	7.7138	5.7366	9.4443	8.2073	6.9869	6.4853	8.9144	9.8358	7.6927	11.1211	6.4681	8.2313	7.8324	8.9502	9.63	8.6975	7.5663	10.4697	9.0469	7.8591	7.9356	10.1683	8.7694	8.5018	11.8654	7.7483	9.3879	9.0369	8.4368
PF3D7_1019000.mrna1_1	PF3D7_1019000.mrna1_1;759	759	8.333	9.7667	6.1175	7.2977	7.5294	8.5814	6.4933	7.5377	3.9184	9.2039	6.9241	9.2845	7.2349	7.4098	8.6949	6.7536	7.4329	6.1465	6.6388	8.1874	7.5308	7.701	9.0332	7.9576	7.8869	7.0866	6.4207	5.7317	8.2975	8.0821	8.5306	8.7227	9.939	8.2756	7.0992	7.6726	11.2606	7.1404	7.5945	9.8891	6.8644	7.8074	6.9893	8.2684	7.9162	8.1154	7.5405	7.4778	7.5154	8.5391	7.5033	7.933	9.4594	7.0319	8.595	6.9413	6.4807	8.8032	7.6182	6.1589	6.4043	9.7257	9.3115	7.8326	11.2818	5.3632	6.1142	8.0261	8.0784	9.4878	6.8422	8.2293	9.9715	8.975	7.523	7.3334	10.0649	8.7256	8.5302	12.1819	7.0547	7.6035	8.7703	8.993
PF3D7_1019000.mrna1_1	PF3D7_1019000.mrna1_1;760	760	8.5897	10.0951	6.5543	8.1327	5.9413	8.3358	7.1558	7.5918	6.6378	9.7709	6.799	10.1325	7.4371	7.5599	7.8206	6.5315	7.451	6.6238	7.3692	8.3692	7.4353	7.3788	6.9011	7.6449	8.8532	7.3682	7.1042	6.8189	8.8161	7.7089	8.6742	5.4202	10.279	9.2213	7.6151	8.6958	8.7415	6.9911	8.0567	9.7924	7.2851	6.8913	7.2065	6.9692	8.6093	8.5249	8.191	7.6744	6.3519	8.5334	7.3123	8.7144	6.9275	6.8712	7.9917	8.3273	6.8178	7.2765	8.2949	6.4232	6.5401	9.0775	8.0341	8.6326	10.162	6.2178	8.8702	8.4266	7.343	8.843	7.2608	8.323	9.4176	9.2776	8.2777	7.8908	10.3484	8.4484	9.5405	10.8237	7.992	8.8243	9.1845	8.2722
PF3D7_1019000.mrna1_1	PF3D7_1019000.mrna1_1;761	761	8.5486	9.8214	6.5314	7.4118	6.0135	8.1071	6.2207	5.7312	5.7115	9.0733	5.4449	8.7957	6.8593	6.0581	8.0497	5.5862	6.9032	6.7343	6.1961	7.9345	7.8506	5.8834	5.9505	7.0026	9.883	6.8744	8.4451	6.2396	8.1823	8.2938	7.7127	6.1299	9.8533	10.2661	6.4917	8.5541	6.5325	7.4328	7.4465	9.6888	8.9545	6.1934	7.6737	7.4645	7.2477	7.9634	7.5461	7.0054	5.9962	8.7511	6.8053	8.6757	6.6807	7.0062	7.3963	5.6279	5.9312	7.4639	7.5559	6.2026	5.8497	8.6057	8.1543	9.5127	7.5667	6.7219	5.9028	9.0309	6.8357	9.0116	6.7015	7.462	9.521	8.6319	7.9737	7.6053	9.3222	8.2237	9.424	8.9012	7.6997	6.5741	9.1996	7.9138
PF3D7_1019000.mrna1_1	PF3D7_1019000.mrna1_1;762	762	9.6166	10.3478	7.1264	8.4645	5.8125	8.3224	7.6259	7.8634	5.7866	9.3224	6.6317	9.7507	7.8416	5.9079	7.9261	6.2612	7.3655	7.5929	6.0535	9.786	8.0464	7.8028	6.7315	7.7907	9.6062	5.7647	7.9025	6.2151	10.1095	8.2898	8.906	6.4205	10.0531	10.4213	6.4959	7.6971	7.1748	6.3906	7.7621	10.4636	7.2778	5.9736	6.8131	6.4841	8.576	7.5244	7.3054	7.5327	6.3743	7.7889	6.4068	8.8629	8.7311	7.0637	7.4216	6.6882	5.9281	8.2105	7.7987	8.6185	7.2572	10.018	9.711	8.6585	7.9834	6.3237	6.2758	9.6129	8.6569	9.8359	7.5682	7.8326	9.8133	9.1927	8.3527	8.4796	10.2216	9.1119	8.74	8.655	7.7554	6.9768	9.921	8.3969
PF3D7_1019000.mrna1_1	PF3D7_1019000.mrna1_1;763	763	8.1247	9.5689	6.8059	7.1372	6.0516	8.4708	5.888	6.6495	5.8035	8.969	6.6899	7.5431	7.3618	6.9006	8.2824	7.0221	5.9925	7.6757	5.5696	9.0262	7.1284	6.8179	5.8567	6.2767	9.0116	6.8336	8.3059	5.7233	9.0962	8.1149	8.1987	6.0985	10.1877	10.6367	6.1953	7.8717	5.9465	6.7749	7.1772	10.664	9.3576	5.9875	6.787	7.1227	8.0518	7.7961	7.1067	7.1631	5.8405	7.8952	6.4259	8.6579	8.035	7.3464	7.085	6.5872	5.6008	8.6299	6.8903	6.3286	5.9234	10.6999	9.5934	9.5573	9.8586	6.987	6.5075	10.7062	8.9817	9.7339	6.8597	8.1275	10.5256	8.9071	7.3554	7.6231	11.0066	8.8562	9.5698	10.3731	7.5018	7.046	11.0472	8.9188
PF3D7_1019000.mrna1_1	PF3D7_1019000.mrna1_1;764	764	7.4983	10.3816	6.2769	6.4704	4.8156	7.4083	6.7448	6.4976	4.8084	8.2293	6.356	7.3495	7.8972	6.5552	7.9319	7.9814	6.2304	7.4933	5.4492	10.7558	7.3117	6.8765	6.3796	7.157	10.5983	5.1938	6.8124	6.1212	11.4519	8.393	8.1341	5.5723	9.9435	11.5524	6.732	6.8246	7.0369	6.4668	6.749	10.3211	8.2401	6.1577	6.2653	6.2581	7.9356	8.1716	7.0056	6.3192	5.8138	7.228	6.9337	9.6923	7.4874	7.0444	7.3509	6.7272	6.1087	7.3878	6.6925	6.4033	6.5941	10.5537	9.4607	9.6166	9.5719	6.223	6.7736	7.2168	7.575	8.9545	10.0527	8.2887	8.9815	8.8478	7.4732	7.9394	10.6592	8.2262	9.6288	10.7246	7.9563	7.5724	8.7661	7.8108
PF3D7_1019000.mrna1_1	PF3D7_1019000.mrna1_1;765	765	7.8362	9.9085	7.8932	9.1706	5.729	7.7441	7.2554	5.2581	4.8248	8.5246	5.7729	9.6147	8.2387	6.9688	7.1922	8.4841	6.2638	5.4643	4.4679	9.7152	7.0868	8.065	6.0955	6.0819	12.059	5.9162	7.5281	5.7968	10.0428	8.0679	7.5942	5.7993	9.7382	12.5408	6.8005	7.0197	8.1372	7.3554	6.965	9.9349	6.4519	6.2464	6.8766	6.5762	7.4313	8.1122	6.8987	7.5445	6.7979	7.7739	7.1231	8.8911	8.3135	6.6116	7.5561	6.6546	5.5847	6.7996	7.0727	3.9828	6.373	9.9129	8.6525	10.3391	7.4419	6.771	6.6215	6.918	8.1855	10.5203	6.2726	7.8657	8.9564	8.6014	8.8843	7.5573	10.3124	8.2739	10.6278	9.3718	6.9669	7.9494	8.318	8.5041
PF3D7_1019000.mrna1_1	PF3D7_1019000.mrna1_1;766	766	8.3311	9.7466	5.9172	9.2191	5.3558	8.3012	8.0466	8.5369	5.2098	8.571	6.7455	7.2731	8.6668	6.4616	7.49	8.8074	8.2738	6.0785	6.6153	9.3124	6.6774	6.4077	5.9706	6.5054	12.8784	5.4679	8.136	5.5913	10.1221	7.9524	8.3331	5.0807	10.4029	13.463	7.0891	7.7525	9.1942	7.3404	7.5033	10.1422	6.065	5.153	6.4529	6.5444	7.0417	8.3203	7.1042	6.6695	6.6371	7.8886	6.9858	9.9803	7.5765	6.8369	7.4715	7.1061	5.4963	7.5901	7.5572	6.3062	6.4547	10.201	8.7531	11.5073	8.1685	6.4436	6.9148	6.3286	7.0744	10.234	6.9563	8.5437	9.4643	8.7406	8.2378	7.8809	10.6259	8.1065	11.1709	9.9671	7.3658	8.5027	7.2784	7.7485
PF3D7_1019000.mrna1_1	PF3D7_1019000.mrna1_1;767	767	8.2017	9.6369	8.2506	8.1228	8.0986	8.3877	7.7737	6.5917	8.2203	9.0859	7.771	7.7501	7.3271	8.7329	7.9025	8.8707	7.7982	5.9288	5.0201	8.7186	7.3567	6.4543	6.357	7.4799	11.7706	7.6113	8.1016	6.2227	9.3028	8.0824	8.3359	6.212	10.2391	12.7114	6.8903	8.4188	7.3524	7.0782	6.312	9.8663	8.7478	6.2845	7.1008	7.5447	7.2017	7.918	7.3142	7.0546	6.3457	8.7944	6.9568	8.5692	6.7964	7.2145	7.6776	6.6584	5.4796	9.766	7.1424	7.1827	6.228	8.2334	10.0747	10.1063	10.2757	6.6546	7.1593	8.074	7.6889	9.9642	7.0664	7.4575	10.7496	8.8402	8.0447	7.6507	10.0026	8.8625	10.263	11.1445	7.3616	7.9323	8.8485	7.6699
PF3D7_1019000.mrna1_1	PF3D7_1019000.mrna1_1;768	768	8.3491	10.5941	6.8271	8.078	6.0999	7.8107	7.4736	9.2454	5.8914	8.7739	6.9932	8.4412	7.7595	7.0553	7.8998	7.8092	9.1101	6.5507	8.1833	10.1878	7.4741	7.4017	6.5872	6.8075	10.3445	7.0254	6.3742	6.8326	9.9466	8.5254	8.4985	5.3809	10.0694	11.0771	6.84	6.7495	7.8707	6.7938	8.1044	10.3493	6.5278	6.0023	6.634	6.1436	7.2797	8.4115	7.4075	7.7423	7.6954	7.653	7.4709	8.6469	8.2244	7.2591	8.2221	6.4135	5.7903	9.0293	7.3381	6.9689	6.2346	10.4861	9.859	8.9338	9.6953	6.8495	7.891	8.5184	7.2652	10.2687	6.4981	8.3233	10.3597	8.5189	8.6865	8.0085	10.4606	8.6883	9.5757	10.6117	7.1107	8.2399	9.2127	8.2648
PF3D7_1019000.mrna1_1	PF3D7_1019000.mrna1_1;777	777	8.5571	9.7739	8.2829	7.8464	6.8288	8.6411	6.9004	6.234	5.8575	9.2105	7.4027	8.5746	7.3525	7.2786	8.6423	8.2533	7.956	5.8392	6.2858	9.4914	8.0432	7.7271	7.8823	6.9477	10.8089	6.8911	7.8495	5.9745	9.7876	8.4808	8.9389	7.1193	10.2792	11.4407	7.4687	7.9121	11.4838	7.1195	6.9717	10.0386	6.3607	7.7693	7.9695	7.1474	8.4672	8.4305	7.7433	7.8951	7.8461	9.2043	8.6781	9.2767	9.628	6.9256	8.6145	6.8925	6.0661	7.7641	7.437	6.649	6.8166	8.1683	10.8612	8.9158	9.1026	6.4731	7.4207	8.0462	7.7772	9.9849	6.9077	8.1078	9.9463	9.2423	7.8306	8.1934	9.4388	9.7066	9.8366	10.346	7.7045	8.1883	9.1598	9.063
PF3D7_1019000.mrna1_1	PF3D7_1019000.mrna1_1;778	778	8.5059	9.7765	8.2316	7.9532	6.5845	8.1701	6.857	6.6369	6.1589	8.8421	6.8773	8.7945	7.1093	7.9099	8.1321	7.7515	7.3617	5.2434	6.7478	9.3754	7.6502	7.2453	6.1052	6.8612	11.312	7.5192	7.5162	5.7926	9.857	8.6478	8.2031	5.3719	10.4825	11.5429	7.1056	7.2324	10.3537	7.452	6.2517	9.9704	6.8566	5.9533	7.6041	6.9288	7.4348	8.2869	8.1727	7.0898	5.9189	10.4947	8.4797	8.5128	7.701	6.9166	7.9191	7.9941	6.1003	7.7743	7.7691	6.1169	5.8804	8.1934	10.0351	9.1783	8.4212	6.2288	8.8448	8.0668	7.3847	9.9282	7.446	7.2548	9.3279	8.4634	8.0546	8.0399	9.4307	8.8399	9.9201	9.923	7.2993	8.5687	9.0221	8.926
PF3D7_1019000.mrna1_1	PF3D7_1019000.mrna1_1;779	779	8.9002	10.31	7.009	7.8294	8.4943	8.0623	7.6923	7.4636	9.4898	8.6643	7.3031	8.0834	7.3627	9.2134	8.2708	7.7942	7.2498	7.8681	7.1253	9.0293	7.3647	7.6634	6.8052	7.0633	10.9396	8.6991	9.065	5.5937	9.0602	8.7264	9.2475	6.3844	10.1104	12.0222	8.3728	9.1328	7.6915	7.8395	7.2193	9.8606	9.1162	5.213	7.3386	7.2652	8.6102	7.9126	7.8278	6.8417	5.5558	9.5189	7.3796	7.9346	8.0479	7.1327	8.559	6.4114	6.4634	9.2956	7.1876	6.114	4.9832	8.3279	10.9954	10.4059	10.9481	7.0933	7.5882	9.0953	7.741	9.9614	6.6873	7.6609	11.110900000000001	9.3706	7.7663	7.5732	9.3174	8.6915	10.3009	11.8975	7.7439	8.7334	9.5351	8.1129
PF3D7_1019000.mrna1_1	PF3D7_1019000.mrna1_1;780	780	9.1801	9.7522	8.2024	8.2525	6.3248	7.879	6.8544	7.4576	6.4684	9.4234000000000009	6.0009	8.7858	7.293	7.6361	7.8165	7.8724	8.176	6.8403	6.5116	9.0976	8.042	7.3562	6.1031	6.5998	11.4977	7.5106	7.901	5.7983	9.2693	8.3491	8.1986	5.8846	9.752	11.8175	6.9631	7.7047	8.6096	6.9419	7.3342	10.1447	7.9975	6.2155	6.9999	6.903	8.0544	8.2376	7.3757	7.2483	8.344	9.0704	7.6771	8.4503	7.8604	7.0295	8.4893	6.1789	5.9558	8.9304	7.9543	6.0561	6.4962	8.5026	9.4759	9.5284	8.266	6.5067	6.6085	9.4331	7.0495	9.9248	7.4187	7.9525	10.3396	9.2643	8.0461	8.0253	9.6138	8.9669	9.3879	9.6039	7.4155	7.5499	9.9603	7.3817
PF3D7_1019000.mrna1_1	PF3D7_1019000.mrna1_1;789	789	8.641	9.3657	7.1292	7.6472	6.7601	8.1032	6.4715	6.8278	6.0644	9.0316	6.9177	9.5915	7.1833	7.4559	8.0238	6.7339	7.1979	6.1262	6.2702	8.4032	7.7971	6.7043	7.904	7.4756	8.9257	7.8571	6.2399	6.4648	8.073	8.1421	8.8777	7.5683	10.9726	9.2367	7.4138	7.553	11.1581	6.9602	7.551	9.8591	6.842	7.6195	7.0545	6.5163	7.5488	8.656	7.0306	7.6499	7.3228	7.7642	8.3987	8.4831	9.8734	6.6651	7.8642	6.7002	5.7853	8.5298	7.6228	6.7027	6.1629	8.6949	9.6664	8.2091	8.5208	6.1697	6.7169	7.8153	8.6376	10.254	7.5083	8.1092	9.5721	8.9418	7.506	7.4858	9.7056	8.9416	8.8151	10.154	7.3555	7.7368	8.9355	8.9262
PF3D7_1019000.mrna1_1	PF3D7_1019000.mrna1_1;790	790	8.3936	10.0188	6.4864	7.8201	6.4214	7.5843	6.1888	7.2941	6.2946	8.9733	6.4236	8.4277	7.7681	7.5245	8.0352	6.7485	6.8504	6.64	6.9863	8.3096	7.6028	7.2384	6.7435	6.7899	9.5742	8.1001	6.9837	6.2149	8.6463	8.6262	8.3267	6.1843	9.8566	10.1581	7.2792	7.2071	8.3833	7.4147	7.4739	10.1582	7.1526	6.0546	6.9636	7.0046	7.7686	8.3658	7.8644	8.2213	6.3329	7.4824	7.5342	8.3613	7.4935	6.8304	7.2907	7.6591	5.7939	7.8604	7.2627	6.471	5.4754	10.3017	10.9677	8.991	7.3773	6.0426	7.7869	8.1823	7.2785	9.431	7.1219	8.5406	9.4608	9.0793	7.9167	7.7551	10.7428	8.4144	9.3044	8.8332	7.6069	8.4399	8.9393	8.4543
PF3D7_1019000.mrna1_1	PF3D7_1019000.mrna1_1;791	791	8.6987	10.0014	7.2706	7.7419	5.9993	7.9187	6.6312	6.1544	6.2861	9.1881	6.3313	7.9053	7.4509	6.9757	8.168	6.432	6.8234	7.6021	6.8595	8.1878	7.9993	6.0661	6.2116	7.4019	10.4263	6.544	8.5494	6.1922	7.9806	7.9683	7.7248	6.4388	10.5107	11.004	6.5226	8.8873	6.9453	7.2618	7.3584	9.8159	8.8814	6.1156	6.7804	7.3192	7.9614	7.6178	7.807	7.3104	6.4153	8.2987	6.9883	8.8082	8.1863	6.8057	7.4603	6.005	5.7285	7.8318	7.2473	5.7369	6.1542	9.4574	8.5107	8.9101	6.852	6.7647	6.1285	8.5184	6.8376	9.5457	7.2192	8.1427	9.4668	9.1857	8.0532	8.0028	10.3854	8.6498	9.4386	8.7691	7.552	7.587	9.3633	8.2789
PF3D7_1019000.mrna1_1	PF3D7_1019000.mrna1_1;792	792	8.6312	9.7364	8.5673	8.0141	5.4293	8.0949	6.3447	5.1767	5.2028	9.4107	6.9821	8.4373	7.5136	6.4012	8.0835	7.1592	6.6602	6.9889	5.8726	8.5017	8.3723	7.0025	6.3423	7.6362	10.2184	7.0002	7.3217	5.8387	9.4823	8.7806	8.8567	5.8417	10.4579	10.8696	6.6013	8.0277	6.8017	6.5656	7.9132	9.6648	7.339	6.7785	6.5385	6.4227	8.6615	8.2191	6.7401	7.5049	7.609	8.3766	6.7274	8.8225	6.8829	6.3614	8.1935	6.1767	5.9644	7.9969	7.8326	7.6179	6.3783	9.8876	8.4466	8.8383	7.3276	6.7609	6.1092	9.1105	6.8084	9.9372	7.196	7.5133	9.867	8.9873	8.011	7.4038	10.7432	9.2947	9.1013	9.177	7.654	7.4478	9.686	7.5797
PF3D7_1019000.mrna1_1	PF3D7_1019000.mrna1_1;793	793	8.6543	9.9912	7.3251	7.2919	5.7249	8.3813	6.0868	6.3122	5.1322	8.7977	6.7598	7.6729	7.5924	6.5487	7.9035	6.3196	6.2893	7.7607	5.7522	8.6956	7.3359	6.9637	6.5765	6.6257	9.1732	6.9197	7.293	6.3087	8.6388	7.6975	8.0263	5.9784	9.9222	9.6682	6.7092	7.2897	6.0826	6.4535	7.8767	10.284	9.4939	5.6562	6.5572	7.2838	7.2637	7.781	7.15	7.0905	5.5195	7.826	6.7427	8.8805	7.1166	7.5545	6.4738	6.3923	6.1787	8.8379	7.5433	6.5218	6.1301	10.5905	8.8792	8.9305	6.1016	6.862	6.0849	10.1927	6.456	9.2363	6.9683	7.5136	10.0184	9.6578	7.3252	7.8913	10.6681	8.8243	9.363	7.7192	7.5622	7.9349	10.6352	7.7054
PF3D7_1019000.mrna1_1	PF3D7_1019000.mrna1_1;794	794	8.3699	9.5684	6.5292	7.6421	6.0974	7.8639	7.1024	6.6087	5.1285	9.1824	6.516	7.328	7.0257	6.645	7.5949	8.1941	6.6638	6.8705	5.1875	11.4842	7.4397	7.0939	6.3468	6.6652	9.8295	6.2657	7.5771	6.2876	11.889	7.3997	8.1768	5.6346	9.5764	10.6585	5.8844	6.825	5.2589	6.4446	6.035	10.041	9.152	5.26	7.1768	8.06	7.5251	7.8362	6.9966	6.6489	6.3034	8.333	6.6441	9.7498	6.3327	6.8653	6.465	7.5404	6.0514	7.1521	7.3859	5.4236	6.7142	10.8932	7.695	8.6573	7.2992	6.537	7.401	6.7096	6.7576	8.9253	7.5175	8.3477	8.8969	9.2635	8.0144	7.9625	11.2223	8.2673	9.1339	9.2396	6.9329	8.9979	8.1719	7.9675
PF3D7_1019000.mrna1_1	PF3D7_1019000.mrna1_1;795	795	7.2205	8.7839	7.1201	7.7957	5.6267	7.4235	7.5713	6.3288	4.9006	8.6865	5.8342	9.3343	7.5724	6.19	7.107	8.7389	7.5585	5.2246	6.4896	8.3677	6.7596	6.2521	5.2126	7.2702	10.4357	4.4718	6.4668	7.0525	8.4227	7.7856	8.3955	3.0479	9.9543	11.1975	6.4072	7.0043	7.1945	6.7281	7.4193	9.0642	5.6124	4.9887	6.6029	6.0317	6.0676	11.4727	6.5711	7.6002	6.7553	7.8052	6.9936	8.3211	5.5895	7.0121	6.2407	11.8264	5.3122	6.6296	7.2145	7.6743	6.6106	10.1531	5.8999	9.1724	6.6696	6.4293	6.2073	7.1163	5.9925	9.5163	9.787	7.764	9.1928	8.8044	7.7231	8.31	11.2581	7.5076	9.6592	8.6637	7.019	7.6126	8.2789	7.7499
PF3D7_1019000.mrna1_1	PF3D7_1019000.mrna1_1;796	796	7.6493	9.1608	5.4111	8.7018	5.302	8.2976	7.5186	5.785	5.1819	8.9384	6.0027	8.9051	7.8363	5.7861	7.6342	8.8695	6.4909	6.1502	7.1505	8.9798	6.6807	6.8734	5.1334	7.0154	12.3129	4.6282	8.5175	7.5174	9.0794	7.7815	8.4575	5.1631	9.3079	13.0863	6.489	8.1667	7.5581	6.769	6.2515	9.0193	5.0501	4.8812	6.6075	6.2861	7.362	8.0389	6.2759	6.8746	5.4269	8.6287	6.6194	10.3366	6.3981	7.0768	7.731	6.8207	5.814	7.391	7.8096	6.5292	6.3983	10.273	7.4963	10.2467	7.4631	6.3131	7.2325	7.5	6.8704	9.6328	6.8188	8.0916	9.1609	8.7255	7.4733	7.8233	11.3208	8.2878	10.3803	9.3038	7.6618	6.8936	8.6746	8.2487
PF3D7_1019000.mrna1_1	PF3D7_1019000.mrna1_1;797	797	8.9285	9.9983	5.765	7.7314	8.1989	8.0373	8.2947	7.975	8.6838	9.1531	7.1968	6.4079	7.8406	8.3199	7.2377	8.9582	8.2979	9.3641	7.3777	8.6764	8.0663	7.8358	5.8189	7.2486	9.6249	7.4196	8.0934	5.8607	8.7264	8.5383	8.9955	5.5595	9.3555	10.6118	6.8246	7.2971	6.3761	7.9683	6.049	9.4599	8.5926	6.357	7.8731	6.6134	8.2797	7.4152	7.4468	6.4512	5.9649	9.1379	7.1219	9.7309	6.4251	7.4556	8.5711	6.2937	5.8989	10.1146	7.338	6.6861	6.1187	10.7463	10.1727	9.5771	10.5663	6.6228	6.58	9.0327	7.9365	8.9814	7.385	7.5365	11.2146	8.9459	7.8952	7.2628	11.2928	8.6868	9.3853	10.9099	7.6567	7.6697	9.8999	8.6936
PF3D7_1019000.mrna1_1	PF3D7_1019000.mrna1_1;798	798	8.7269	9.7015	5.4983	7.2048	6.4886	8.4468	7.536	6.9125	6.6761	9.3703	6.3695	7.5403	6.9301	7.1504	7.9485	8.2713	7.6734	9.3153	7.2475	9.1582	8.527	8.1371	5.4728	6.7354	5.8691	6.2118	7.283	6.8172	9.2287	9.3634	9.3091	5.2513	8.8919	6.6454	6.1148	7.9773	6.6857	7.4786	7.3008	10.2741	6.2104	5.7164	6.9775	6.5094	8.0142	7.9459	6.7683	7.0174	5.3611	8.9049	7.079	9.3059	6.9346	7.6856	8.1817	8.7894	4.9255	10.4777	7.5497	6.8201	5.6513	11.4339	9.5354	8.0301	10.0071	6.4683	6.7819	9.5627	8.5296	9.7472	6.869	7.8876	11.4588	8.9745	7.7651	7.3974	11.3712	8.1245	8.6469	10.273	7.2456	7.4155	10.1366	7.6957
PF3D7_1019000.mrna1_1	PF3D7_1019000.mrna1_1;799	799	8.7929	9.5595	5.5116	6.8292	6.7867	8.405	6.5983	6.1583	7.0244	9.0792	6.5354	6.9184	6.3306	7.5931	8.9757	7.8004	7.4477	9.6527	5.9255	8.3106	8.619	6.8717	5.0781	6.8659	5.9832	6.9757	7.6337	5.8602	8.3241	9.4761	8.6198	4.3576	9.3891	6.7572	6.6156	7.5623	6.4785	7.6147	7.1382	9.4785	7.5547	7.6326	6.6942	5.8936	7.758	6.7046	7.1461	7.4052	5.2242	8.5992	7.2708	7.4395	7.7746	7.1741	7.8844	4.729	6.1121	10.6175	6.9214	6.1811	5.915	8.1058	9.6216	8.0363	10.6241	5.7409	6.5792	10.557	8.1708	8.2598	6.5956	7.6182	11.9948	8.9914	6.8106	5.4131	9.0297	8.4579	8.9584	11.1322	6.8076	7.1599	10.952	7.7692
PF3D7_1019000.mrna1_1	PF3D7_1019000.mrna1_1;800	800	8.5929	9.9664	7.0332	6.7545	6.5345	7.4571	6.676	4.9588	6.6535	8.5937	6.9538	6.7063	6.3034	7.3748	6.6488	8.3786	6.5396	9.2343	5.4973	9.8793	8.1291	7.648	4.7219	7.6112	5.7874	5.5059	7.6253	6.079	10.1067	8.2076	9.2369	4.5059	9.1052	6.839	6.5566	7.7214	7.6741	7.6371	6.7637	9.2863	6.6363	7.0224	6.6397	6.0631	7.3859	7.5518	6.9683	6.5839	4.7371	8.8962	7.2778	7.6181	6.8072	7.2311	8.5736	5.3785	5.9828	10.6123	7.2287	6.4803	5.5478	8.3581	9.9968	7.9214	10.972	6.4571	6.876	8.3378	7.1215	8.4217	9.061	7.4118	11.8177	8.4776	7.2392	6.5604	9.0294	8.7011	8.3521	11.4966	6.9063	6.9572	9.2818	7.7712
PF3D7_1019000.mrna1_1	PF3D7_1019000.mrna1_1;801	801	8.8037	9.4623	5.7317	7.7502	6.1254	7.6286	8.325	7.1777	6.9293	8.9538	6.2346	9.1169	7.6448	7.5527	7.3587	9.4841	7.1215	9.272	6.1789	9.2217	8.7236	7.845	5.6904	7.4612	8.0137	7.9252	11.1158	5.946	9.479	9.2234	9.39	5.6988	9.4185	8.6549	6.8801	11.2297	7.1078	8.351	6.8475	8.2087	6.712	5.3716	6.9015	6.5359	8.0339	6.9527	7.4494	7.0723	6.5659	9.0533	6.7046	7.4378	8.2364	7.4822	9.3684	4.228	5.3947	10.3308	7.0102	6.3904	6.2203	9.1876	10.9155	8.9876	11.4079	6.9896	6.9575	9.6238	8.2404	9.304	7.439	8.166	11.6215	8.9743	7.4083	6.5564	9.5956	9.5346	9.2389	11.9661	7.608	7.2149	10.0767	8.8289
PF3D7_1019000.mrna1_1	PF3D7_1019000.mrna1_1;802	802	11.4263	9.6565	7.0778	8.5602	6.6833	7.8496	8.0125	6.7553	7.2967	10.8248	6.812	9.2044	8.6906	8.0406	7.3126	9.1584	7.2473	8.8532	5.9418	9.809	7.8459	7.4911	5.9011	6.7605	10.4378	6.7072	10.946	6.1481	10.0586	8.2843	8.6432	4.9212	8.606	11.6826	6.5247	11.091	7.6251	8.302	6.9911	8.6119	5.5928	5.7895	7.1155	6.5947	11.0919	7.7203	6.8644	7.3944	4.4336	12.8787	7.8425	7.5718	7.4691	7.5354	10.6578	5.847	6.5481	10.9724	7.0386	6.1508	6.4717	8.6493	10.8924	11.1597	11.3992	6.5736	6.803	8.7988	8.0769	9.9973	8.0608	7.9577	11.9746	8.6938	7.0415	7.0033	9.4317	8.8412	10.8026	11.8129	7.9765	7.2727	9.5805	8.8354
PF3D7_1019000.mrna1_1	PF3D7_1019000.mrna1_1;803	803	12.6624	10.0455	6.602	6.8705	8.3297	7.0943	8.1536	8.3964	9.1153	12.3671	6.7485	6.3653	6.1969	9.0202	7.362	8.3126	8.631	10.3557	6.3031	9.5975	9.1361	8.1048	5.0072	7.0368	7.3736	9.3186	9.0212	5.7714	9.554	9.5149	9.5852	4.7208	9.0763	8.3396	9.139	8.6902	6.4227	9.3875	6.5477	9.2683	9.3376	6.5563	7.3485	6.4681	12.6698	6.9585	7.4334	7.1541	4.9045	12.9711	8.0889	7.759	6.8732	7.6606	10.3928	7.5826	5.5342	11.4633	7.7376	6.2153	6.0325	8.6731	11.3568	8.4641	11.6485	6.7393	7.1953	9.5409	8.5052	10.0767	7.5247	7.2728	12.6288	9.1375	7.7042	6.0951	9.3222	8.9358	8.8829	11.9872	8.2499	7.7136	10.5307	7.8985
PF3D7_1019000.mrna1_1	PF3D7_1019000.mrna1_1;804	804	12.3758	10.0744	6.9379	6.9717	7.1357	7.8501	7.7819	7.7563	7.8422	12.3492	6.493	7.1087	6.5732	8.2486	8.3423	8.902	8.0381	10.4121	5.7793	9.2209	10.1822	8.8374	5.8457	7.3031	6.5401	7.8393	8.4385	5.5771	9.3837	10.3695	10.1784	5.1791	9.2254	7.4787	7.6741	8.6019	7.3004	8.4593	7.7658	8.779	8.1573	8.3898	7.051	6.5762	11.9359	8.1609	7.2778	7.5466	6.2702	12.7012	8.2434	7.3673	7.3339	8.5336	10.0991	4.9425	6.7978	11.4367	7.6067	6.5549	5.7605	9.3671	11.2031	8.0837	11.4387	6.5463	7.2143	10.0369	9.136	10.0335	7.225	8.179	11.9966	8.9232	7.5825	6.1426	9.8869	9.5271	8.655	11.7745	7.3537	6.9985	10.7623	8.9685
PF3D7_1019000.mrna1_1	PF3D7_1019000.mrna1_1;805	805	11.607	8.9692	5.3509	5.3933	6.8637	7.693	6.2307	6.5399	6.0219	11.9855	5.7208	5.0378	5.0561	6.4778	7.5671	7.0868	7.1094	9.3229	4.735	6.09	8.1327	7.2447	3.8856	5.7079	5.5942	7.2172	5.0738	4.7126	6.5887	9.511	9.2681	4.3067	8.147	5.4118	6.9183	4.3176	6.0219	7.5381	6.7875	7.1783	6.7945	5.5942	5.6539	4.5336	10.627	4.7458	6.3366	5.5901	4.9231	11.9445	6.194	6.1593	2.9837	6.7049	7.3271	4.7452	4.3576	9.8071	7.4453	4.5248	4.3778	6.8928	9.1683	7.3441	9.5419	5.0054	5.5295	9.797	7.7376	7.635	6.2761	6.1865	11.4857	7.8923	6.1629	4.9864	7.5564	8.1332	7.79	10.3815	5.7282	5.4074	10.325	8.804
PF3D7_1019000.mrna1_1	PF3D7_1019000.mrna1_1;806	806	11.4883	8.354	5.9632	6.3284	6.7057	6.1857	7.1309	5.6574	6.4856	11.5961	5.3796	6.0932	6.3877	7.5371	5.7544	7.6959	6.5416	9.1976	6.2744	6.9217	7.8919	7.3582	4.8885	6.8408	5.9619	8.0552	7.3809	5.0094	7.375	8.1936	9.034	4.8063	8.5578	7.315	7.9208	6.8103	7.8441	7.5177	6.6426	7.7441	6.1733	5.5814	6.5212	5.8225	10.7846	6.727	7.0277	6.3516	4.2615	12.1103	6.4722	6.4448	6.223	7.2704	8.8825	4.3096	5.504	9.8418	6.9742	5.3927	4.5692	8.0276	10.2515	6.539	10.561	5.9381	5.9692	8.531	7.6498	8.4584	6.5035	6.9211	11.0972	8.0835	6.0529	5.0246	8.2388	9.1042	7.4807	10.7784	5.9658	6.643	9.1547	8.2793
PF3D7_1019000.mrna1_1	PF3D7_1019000.mrna1_1;807	807	12.3088	9.8288	9.6998	7.2098	8.2415	8.0811	7.1937	6.8663	8.8611	12.0657	6.7336	6.9719	6.9229	8.9115	8.055	8.4191	7.0106	9.2835	6.1835	8.6886	9.4106	7.4341	7.2378	7.1135	7.2177	10.8422	10.8833	6.6495	8.9306	9.3337	8.8524	7.1923	8.6416	7.6229	10.3233	10.6164	10.7433	8.8082	7.5094	9.528	8.5672	7.8606	7.5083	6.519	11.4179	6.9781	7.5072	7.7428	4.9383	12.6829	8.0982	7.7833	8.3527	7.8238	10.2852	5.9688	6.2977	11.4766	7.4206	5.7824	5.8364	8.1479	11.8489	7.345	11.3827	6.9572	7.0862	9.3703	8.7185	10.4967	6.9012	7.2497	11.8934	8.6946	6.6027	5.1428	9.0837	10.531	8.4204	12.0012	7.5189	7.1988	10.0703	8.9028
PF3D7_1019000.mrna1_1	PF3D7_1019000.mrna1_1;808	808	12.7237	9.9243	7.5004	7.1775	9.2535	7.8098	8.1982	7.7105	10.7982	12.4743	7.3729	7.4496	6.9487	10.9883	7.7657	8.8894	7.7303	9.4395	6.7035	9.5328	12.2987	7.7068	7.5904	7.0245	7.6705	10.6974	12.3497	5.2559	9.8781	10.742	9.3937	8.5159	8.6869	8.2873	10.6732	11.8113	9.3186	9.1364	8.3206	8.8604	9.0745	7.4356	7.4862	6.4288	12.448	7.671	8.4379	7.7188	5.3041	13.4461	8.48	8.5529	8.2934	7.605	10.7583	6.3637	5.79	10.0023	7.9429	6.0596	6.0299	9.03	12.2109	8.4945	11.7492	7.4839	7.0934	9.6913	9.6344	10.6315	8.0875	7.6719	11.6184	8.8074	7.6204	5.8814	9.5975	10.874	8.6176	11.8333	8.6279	7.7384	10.0378	9.5735
PF3D7_1019000.mrna1_1	PF3D7_1019000.mrna1_1;809	809	13.3201	10.5956	6.7699	7.2174	8.6984	7.3495	7.8668	7.8805	9.3925	13.3894	7.0636	7.8655	7.4427	9.5247	7.0561	8.4892	7.6586	10.9256	5.4653	9.173	9.6122	8.6306	5.5351	8.3645	7.0619	9.376	9.4203	6.0213	9.4379	9.7555	9.7355	5.9602	9.4045	8.2191	9.0554	8.6541	9.6394	9.5452	6.7148	9.3471	9.9184	7.7285	7.4663	6.6789	13.1089	7.0465	8.6225	7.6473	4.9155	13.489	8.0724	7.7632	5.9442	7.4952	10.2196	6.4665	6.3832	11.3407	8.1403	7.3179	5.8972	8.9586	11.4588	8.5053	11.5608	6.4092	7.1653	9.9875	9.1972	9.4749	6.9642	7.2717	12.2168	9.1635	7.5871	6.2534	8.7939	9.7189	8.8487	12.0612	7.7873	7.5934	10.4942	8.9426
PF3D7_1019000.mrna1_1	PF3D7_1019000.mrna1_1;810	810	14	9.5106	6.8584	7.3939	7.8239	8.1551	8.2597	7.6285	8.4527	13.5481	6.4439	7.7987	6.5239	8.9268	7.9071	8.2732	8.2963	10.3396	5.5665	9.2862	10.1599	8.9491	6.005	6.8774	5.8334	8.0521	8.1451	6.1196	9.6987	10.6752	9.8277	6.1231	9.0164	6.9224	7.8919	7.8215	8.3147	8.5195	7.6587	8.6934	9.4853	7.8675	7.0167	6.3684	12.5415	6.9146	8.1046	8.0439	4.9298	13.5043	8.4316	7.6678	7.1516	7.4274	10.3328	5.5702	6.8659	11.8147	7.9776	6.9362	6.2952	8.9809	11.2761	8.0119	11.6833	6.5547	6.9075	10.5183	9.2567	9.893	7.3859	8.2219	12.4345	8.6012	7.4599	6.8076	9.7454	9.5573	9.1537	12.2422	7.8946	7.5998	10.6549	9.5277
PF3D7_1019000.mrna1_1	PF3D7_1019000.mrna1_1;811	811	13.6924	10.221	6.3268	6.3134	8.2836	7.6309	8.411	9.3099	8.3022	13.5332	7.0325	7.6021	6.3927	8.6312	7.4234	7.7996	10.1133	11.5914	5.7929	10.1231	10.2628	9.6897	6.2254	8.4521	7.01	9.7033	8.5055	6.9403	10.0742	10.5895	11.2833	5.8597	10.0593	8.4798	9.0676	8.599	7.436	8.4514	8.0414	9.6955	9.1524	7.2098	9.7295	6.9094	12.9903	6.742	7.7332	7.8422	5.0488	12.927	8.6755	9.5165	7.0528	7.2635	10.6194	6.8165	7.7349	12.1194	9.6093	6.0921	6.4269	9.9198	10.9877	8.7223	11.6131	7.2243	7.6748	10.8677	10.264	9.8576	7.5238	8.5927	12.7349	9.8342	7.5065	6.7779	10.4588	9.1064	9.7485	11.9882	8.1851	8.2275	11.454	9.8156
PF3D7_1019000.mrna1_1	PF3D7_1019000.mrna1_1;812	812	13.5457	9.6577	5.857	6.7306	7.8723	7.8969	7.2678	8.3946	8.1159	13.5195	6.479	7.7022	7.1616	8.4305	7.4626	7.3872	9.2121	10.9128	5.9086	8.9992	10.414	8.7142	5.9681	8.4536	7.1993	9.8925	9.3355	6.747	9.1207	10.8071	10.7736	6.5185	10.0295	8.7802	9.664	8.6248	8.2774	9.2256	7.9546	9.8167	7.9861	7.1843	8.775	6.057	12.9019	7.1586	7.5279	7.9642	4.9699	12.5633	7.8775	8.9147	6.5815	7.0506	10.7424	4.843	6.995	12.0727	8.8672	6.3329	6.4301	9.385	10.8198	8.9151	11.4776	7.0276	6.9948	9.9518	9.3113	10.2416	6.6473	8.0075	13.0224	9.5835	6.9024	6.7836	10.0736	8.9118	9.2981	11.7679	7.9476	7.6574	10.5687	9.2835
PF3D7_1019000.mrna1_1	PF3D7_1019000.mrna1_1;813	813	13.3797	10.4236	9.3277	6.8434	9.2689	8.4515	8.3656	9.0217	9.7707	13.5868	6.3667	8.394	6.4443	9.5129	8.6948	8.0799	9.3097	11.2413	6.3981	9.764	11.1614	9.7543	8.0298	9.0176	8.1342	11.3145	11.2908	7.0183	9.8634	9.8263	11.5017	7.8591	10.5665	8.7714	11.0146	11.6803	10.7289	9.5539	8.2519	9.669	9.388	8.7722	9.2154	7.0313	12.6394	7.6085	7.9413	8.2185	5.2319	12.8739	8.1396	9.3301	7.3908	7.3299	11.7793	6.1763	7.34	11.6568	8.8017	7.3859	5.8912	9.7519	10.9661	8.482	11.6523	7.2138	7.2398	10.0114	10.0563	11.07	7.038	8.467	12.7987	9.8274	7.4091	7.1388	10.6358	9.3895	8.9293	11.7615	9.0427	8.0888	10.8601	8.9051
PF3D7_1019000.mrna1_1	PF3D7_1019000.mrna1_1;814	814	13.9984	10.5161	7.9931	7.2413	11.5174	8.8952	7.3498	9.6794	11.5016	13.435	7.5966	8.7017	7.5466	11.5598	9.0973	9.3033	9.7313	11.8688	6.6222	11.1348	12.6496	10.401	8.7345	9.1412	7.9001	12.2096	13.13	6.3995	11.2891	11.36	11.7889	9.5056	10.3245	8.9852	11.4539	12.3242	9.1582	9.6206	9.0983	10.2642	10.6112	6.582	9.4549	7.2215	13.248	7.9711	8.2683	9.0165	5.8955	13.4402	8.2886	10.0503	8.6214	7.9741	11.6309	8.9713	7.9661	11.6368	9.6572	6.2915	6.7718	10.0132	12.2728	9.5076	12.1654	9.484	7.354	10.7322	10.6838	10.9668	8.6139	8.6469	12.6097	9.9898	8.0035	7.347	11.1064	10.4265	9.6141	12.242	9.8538	7.9934	11.0749	9.3199
PF3D7_1019000.mrna1_1	PF3D7_1019000.mrna1_1;815	815	13.7072	9.1083	6.035	6.9699	7.802	7.5989	7.5578	8.1436	7.982	13.5346	6.0894	7.9399	7.0075	8.7846	8.2926	8.2457	8.6333	10.9335	5.7363	8.9246	9.9841	9.2767	6.0689	7.7249	7.1044	8.3167	9.295	6.1731	9.1577	9.2028	10.8071	7.1406	9.9892	8.2103	7.2506	8.8333	7.922	9.0962	7.1243	8.1333	8.2943	6.1198	8.3751	6.6259	12.7255	7.3313	7.6021	7.5704	6.2619	13.1464	7.8987	8.7714	6.6011	7.6594	9.9231	6.1445	7.0828	10.994	8.5435	6.3462	5.8382	9.0427	9.1913	8.5121	11.5348	6.347	6.4121	10.2903	9.5144	9.7014	6.7758	8.4099	12.342	9.4625	7.6015	7.0657	9.9561	7.7426	9.044	11.7097	7.7283	7.3763	10.5864	8.4061
PF3D7_1019000.mrna1_1	PF3D7_1019000.mrna1_1;816	816	13.3592	9.3887	6.3736	6.8106	7.9725	7.6852	7.6925	7.9366	7.5935	13.6446	6.3531	8.4103	7.1326	8.2051	7.7531	7.7631	8.2106	10.8898	6.7875	9.0354	10.9174	9.7544	6.8437	8.6611	7.6145	7.8527	7.3446	6.944	9.7282	9.8136	11.666	5.211	10.3618	8.262	7.907	7.6087	8.5877	8.8701	8.6733	9.0343	8.658	7.402	8.4446	7.0358	12.6052	7.8825	7.2019	8.1886	6.5301	12.9353	7.8711	9.1666	7.0422	7.6014	10.2997	6.8908	7.4482	11.3225	8.5482	6.8625	8.222	9.0593	9.0902	8.9383	11.4338	7.4555	6.6975	10.2715	9.5416	9.8741	6.8474	8.4847	12.2224	9.5155	7.807	8.5318	10.4953	8.3746	9.3455	11.9187	8.7133	7.5148	10.8381	8.4187
PF3D7_1019000.mrna1_1	PF3D7_1019000.mrna1_1;817	817	9.383	8.3365	5.3882	7.0246	7.8782	8.3534	6.7776	7.7042	7.7392	9.7655	7.5686	8.1638	6.8268	8.2155	8.1672	7.3355	8.124	10.2396	5.5304	8.777	9.4959	8.5836	6.5661	7.569	5.6126	7.4649	6.9616	5.8535	9.0862	8.9148	9.892	5.9725	9.361	6.9877	6.9481	6.506	7.3636	8.7333	8.2505	7.7859	6.8702	5.6118	7.9066	7.5619	9.0565	7.3436	7.6344	7.8271	6.2018	8.9064	8.7674	7.8318	6.0999	7.9906	9.9268	6.6094	6.7642	11.0217	7.9921	6.1422	5.7439	8.4722	9.0765	9.721	9.1854	7.0796	6.6559	11.1803	8.6468	9.3154	7.4472	7.4864	11.8932	8.9771	7.297	6.8901	9.2056	7.1429	9.5969	9.9438	8.0189	8.034	11.3919	8.0943
PF3D7_1019000.mrna1_1	PF3D7_1019000.mrna1_1;818	818	10.4837	7.9967	5.6968	7.6345	8.0254	7.955	7.0971	6.2342	7.8354	10.2012	6.4318	8.4408	6.7473	8.0266	7.8446	7.4005	7.523	9.3218	4.9331	7.4483	8.9833	7.4168	6.3854	8.9818	6.029	8.1608	6.6614	5.846	7.3695	7.8403	8.8397	6.5616	8.8739	7.4082	7.4812	5.9639	8.7914	8.1343	10.115	6.1767	6.2254	5.1173	7.4598	8.4039	9.9547	7.1747	7.2517	9.8666	6.588	8.3526	7.7934	7.3644	6.9911	7.4936	9.1811	6.3372	5.5201	9.7242	7.1778	5.6456	6.4561	7.5605	8.0732	9.5947	8.3172	6.2651	6.9735	9.2334	9.0158	8.9659	6.8919	6.6467	10.3905	8.869	8.1342	7.0437	9.2588	7.1361	9.7179	8.9902	7.5778	7.4687	9.6901	8.4094
PF3D7_1019000.mrna1_1	PF3D7_1019000.mrna1_1;819	819	8.8219	8.307	5.943	7.3178	10.0975	9.2229	7.0338	7.9108	10.6157	8.9965	6.3341	8.5906	7.3826	10.5575	9.6278	6.7166	7.6344	8.6008	6.1254	7.9578	12.6697	7.1844	7.9867	7.0443	6.68	11.6989	8.0765	6.1016	8.0484000000000009	10.0914	8.4015	8.2657	7.344	8.0345	10.8467	7.6612	10.666	8.5079	7.7457	7.0813	6.7556	7.0978	8.3707	7.488	8.9855	8.1489	7.7769	7.418	7.1043	3.3674	6.7773	8.7399	8.7721	7.4799	9.6331	7.5178	6.1906	10.3546	6.7443	5.812	5.6873	8.4746	10.3312	9.697	9.7776	7.3024	7.3167	9.2907	9.6902	9.4616	7.9108	7.3163	11.1165	8.5088	7.1465	6.7109	9.1217	8.5856	9.2238	10.1853	7.8733	7.8784	9.9373	9.7862
PF3D7_1019000.mrna1_1	PF3D7_1019000.mrna1_1;820	820	10.1561	8.4644	6.4947	8.0948	11.7888	9.5077	7.3228	8.2548	11.6023	9.2025	7.2893	8.7404	7.903	11.7916	10.2386	7.5201	8.1052	8.0769	6.3226	9.5449	14.234	6.5954	9.8013	7.1434	6.8311	12.1938	8.1106	6.9709	9.077	11.9267	7.5739	9.5347	7.0298	7.5833	10.9376	7.9605	9.2476	7.6621	8.5075	8.3065	7.4844	4.7882	8.0024	7.497	8.5699	8.5091	7.5313	8.4189	7.7715	8.3925	8.0346	8.8193	9.2922	7.4553	9.4652	6.8431	6.35	10.0451	7.339	6.0689	5.4499	7.628	8.779	9.5439	8.7777	10.2705	6.6541	9.5707	9.5544	8.8652	7.5282	7.1272	10.9719	8.4338	6.9528	6.6972	8.9938	7.6063	9.734	9.9899	9.5701	7.8574	10.003	9.235
PF3D7_1019000.mrna1_1	PF3D7_1019000.mrna1_1;821	821	9.1308	7.0866	5.5975	6.9535	6.6556	7.6988	6.5826	6.9336	7.146	9.1848	5.7506	8.9638	6.5095	7.1909	7.6873	7.1854	6.9432	7.1945	5.2735	8.0225	8.7836	6.6829	5.6511	6.6747	6.4158	7.202	5.6599	5.7732	8.9523	8.324	8.3978	5.7225	7.1796	6.7072	6.5656	7.127	7.3368	7.2748	7.7275	5.9964	8.4924	5.62	6.1687	7.0946	9.1794	6.5606	7.5888	7.1141	7.0934	10.1072	6.418	7.2169	8.2612	6.7	7.7307	5.9514	5.1707	7.7787	6.0199	6.3728	6.4824	7.6772	8.226	9.8036	6.7975	6.1589	5.9793	9.5083	8.0712	9.6639	6.7477	7.3253	8.9197	8.2059	7.0325	7.7846	9.2946	7.9042	9.183	7.7931	7.1583	7.2948	10.3527	8.157
PF3D7_1019000.mrna1_1	PF3D7_1019000.mrna1_1;822	822	8.6824	7.2753	7.4647	7.1776	5.742	7.8851	6.6789	6.2619	5.44	10.0007	5.6542	8.8786	6.9516	4.1627	8.2583	7.3539	7.016	6.3361	6.5483	8.4079	9.8946	6.3663	5.4828	6.738	5.9369	7.1163	6.0206	5.8089	9.3837	8.3961	8.0414	4.0241	7.6569	6.4016	6.7427	5.7109	7.7055	7.3626	7.4383	8.1036	6.0389	5.435	6.4914	6.1773	8.2524	7.3031	7.6317	7.7063	9.3502	9.0209	8.3643	6.949	8.3458	7.4062	8.7271	6.2024	5.5457	7.7066	6.4625	5.4806	9.6278	7.4261	8.9323	9.8647	5.8662	6.4168	4.9653	9.6195	6.4828	8.9091	6.5767	7.3072	9.0008	7.6009	6.4202	9.9517	9.3535	8.0046	9.1629	7.1729	7.1633	7.4223	10.1241	8.0426
PF3D7_1019000.mrna1_1	PF3D7_1019000.mrna1_1;823	823	9.1565	7.0958	5.3802	6.6959	4.7436	8.1803	6.1965	5.2304	5.5883	9.8145	5.4663	6.8993	6.4099	4.5771	8.1228	7.4453	6.624	5.0264	5.3823	12.7136	8.8181	5.9516	6.0468	8.1733	6.1926	7.5297	5.8405	5.636	12.5898	8.7332	7.8903	5.6876	8.3201	6.3161	7.6421	5.6044	7.7592	7.5859	7.7653	6.889	8.8733	5.517	5.8407	7.4789	8.0123	7.364	8.0465	7.3241	8.2784	9.7366	8.2216	6.272	7.9152	6.0186	7.6871	7.548	5.6177	7.2014	6.9531	5.6826	7.9501	7.1675	8.5358	10.0313	6.6596	8.1216	5.5987	10.7413	5.8637	8.3194	7.042	6.9534	8.5973	7.7704	6.6366	8.4136	9.3644	8.2498	9.2952	7.1018	7.7844	6.9982	10.7132	6.668
PF3D7_1019000.mrna1_1	PF3D7_1019000.mrna1_1;824	824	9.3934	6.6366	5.4189	6.318	6.4141	7.8917	6.2022	6.1179	6.1274	9.9852	6.3109	7.4505	6.2987	6.0213	7.7472	6.882	6.0947	8.128	5.4406	10.9045	10.6273	6.1361	5.8948	6.5157	5.6511	7.883	5.9026	5.6476	10.9955	8.1108	7.8998	5.7944	7.2105	6.9132	7.8558	4.2342	6.3988	7.0645	6.224	6.9411	8.4857	6.5583	6.7116	7.406	8.1918	7.6611	7.1768	6.3797	8.7264	9.8798	6.6809	6.3716	7.9966	6.5532	6.7111	8.1363	6.017	6.7712	7.2473	5.9674	7.1092	7.6582	8.6634	9.6383	5.1703	5.939	5.8557	5.8462	6.5103	8.1268	6.5555	6.7795	7.8573	7.6106	6.8955	8.0072	8.9379	7.3125	9.0599	7.2188	6.0856	6.5494	7.0207	7.3311
PF3D7_1019000.mrna1_1	PF3D7_1019000.mrna1_1;825	825	8.3679	6.2628	5.1627	6.0219	7.6394	7.3074	6.3176	6.7108	8.9904	9.5689	5.954	5.8367000000000004	5.2388	9.1851	7.7319	6.4195	7.8165	5.6979	5.0527	8.9471	12.3513	7.2955	5.7123	6.3828	5.9584	7.5619	4.4601	4.8777	8.935	10.0125	8.1728	6.1285	6.2209	6.4	7.556	4.1667	6.4936	8.8572	6.0431	5.7109	6.4517	4.2884	5.4229	5.2091	7.4455	5.9793	8.897	6.7841	4.3067	9.1827	5.7602	6.0407	7.7667	5.6159	5.0281	6.3018	4.116	5.8723	6.1249	5.1285	5.7819	7.5055	7.573	11.9909	5.5765	5.3621	5.9425	6.6007	5.5586	6.873	5.6952	6.5641	7.2999	5.8841	5.6459	6.5148	8.9113	7.0083	11.6264	8.3882	5.876	5.9331	7.1346	6.062
PF3D7_1019000.mrna1_1	PF3D7_1019000.mrna1_1;826	826	7.614	6.7741	6.6845	6.5606	6.3602	6.7478	4.9621	5.8298	4.9991	9.3145	5.3695	5.3968	6.1318	6.1869	7.3657	6.6819	5.8372	7.6044	5.4637	8.2919	9.0282	7.5693	4.9222	6.8845	6.0796	7.3415	3.8924	5.4535	8.469	8.4817	10.9267	4.2016	6.6472	5.9495	6.6156	5.5844	6.4529	5.6648	6.4524	6.229	6.5826	5.0695	5.5931	5.6174	7.3322	6.7939	6.4565	6.7686	4.8982	9.0156	5.7404	6.669	8.0016	6.3199	7.5522	6.6152	5.3107	6.7335	5.0067	5.3406	6.273	6.7185	6.8031	8.9402	5.0917	5.7407	5.804	6.1894	4.4229	7.8457	6.133	6.6782	7.9509	6.1803	6.6004	7.311	9.2156	7.731	9.2679	7.2224	6.1946	6.7682	7.1471	5.5106
PF3D7_1019000.mrna1_1	PF3D7_1019000.mrna1_1;827	827	10.7561	6.4851	6.0555	6.8193	4.7808	8.1048	4.7004	5.3349	4.3964	10.8081	7.3239	7.9305	6.0281	5.8585	7.6429	7.4509	5.9442	7.5504	5.2902	8.318	8.0399	6.2621	5.8412	9.028	4.8304	7.6966	4.1243	5.2203	8.7448	8.1281	7.7383	5.3122	8.8585	6.7931	8.0337	4.691	6.2589	7.6375	6.453	7.0042	6.8737	5.1493	6.3653	7.4184	9.6589	5.4094	7.25	6.2215	5.9117	9.5126	6.3964	5.4938	6.9651	6.6225	6.3228	3.8689	6.0811	7.2008	6.3427	6.0815	5.5904	7.077	8.0681	6.8722	5.3992000000000004	5.714	6.5511	5.5129	5.8161	7.8913	5.5056	6.4185	8.1363	7.5879	6.6864	6.4775	8.4278	6.9224	7.8365	6.6883	6.4901	7.2028	6.8372	6.9221
PF3D7_1019000.mrna1_1	PF3D7_1019000.mrna1_1;828	828	10.5337	6.7558	6.9292	6.3187	6.2348	9.0306	7.4276	8.5607	5.1239	11.0045	7.2274	7.9015	5.6904	6.0961	8.5507	7.1924	8.4523	13.4747	5.5925	8.3092	8.6803	7.076	5.8873	10.1294	6.4051	7.4722	7.9768	5.2153	8.4096	8.1515	8.1939	4.5862	10.0285	6.8667	8.1865	7.3891	7.3118	6.627	7.7889	6.641	9.0415	5.0496	6.2464	7.069	9.6567	7.6122	7.0854	6.8903	5.7626	8.588	6.7762	6.5106	8.1985	7.0392	10.3345	6.7657	5.3593	11.1613	6.1681	5.6144	7.3715	7.6553	8.5528	7.2318	5.9568	9.3247	5.4107	10.7714	5.7721	10.3428	6.9577	7.2026	10.1672	7.283	6.582	8.3188	9.377	7.9572	7.9484	7.6552	9.8762	6.2906	11.2408	6.4512
PF3D7_1019000.mrna1_1	PF3D7_1019000.mrna1_1;829	829	7.6132	7.0324	4.0161	5.9229	5.06	8.0392	6.3668	6.9209	0.0426	8.9285	5.7957	5.5931	5.0023	5.9281	7.8338	6.5441	7.6151	6.5877	5.228	6.7031	7.3757	5.8669	6.1811	6.2824	8.9223	7.6219	4.0365	4.7751	7.5106	7.1385	7.6712	5.8331	6.2048	9.8195	7.6264	4.4502	6.4869	4.9054	5.5361	6.3961	9.0741	3.2388	4.5957	4.6404	7.0688	6.3844	5.9071	5.9702	4.9227	9.1846	5.6032	5.4986	5.1747	7.0937	4.7065	4.5078	4.8787	6.0717	5.8032	5.4561	5.9086	7.0113	7.4189	6.2643	4.4803	5.8104	5.0325	5.7057	5.4857	7.345	4.6792	6.0917	7.5651	5.2257	5.926	6.3181	8.4518	7.1859	7.0422	6.5853	4.6633	5.489	6.8836	5.7363
PF3D7_1019000.mrna1_1	PF3D7_1019000.mrna1_1;830	830	7.3758	6.9549	4.4449	7.613	5.5762	6.4812	6.1811	7.0079	4.9425	8.2209	7.2195	5.5856	7.4237	5.813	7.1327	6.6218	7.5816	6.8665	4.6011	5.7186	6.4727	5.0802	5.9074	4.9695	7.9288	6.2806	4.2935	4.3505	6.8872	7.0139	6.7802	5.0405	5.9635	9.4098	5.3851	3.5692	6.1216	5.0027	6.5777	6.3023	5.6485	4.7866	5.2373	4.3576	6.4448	6.632	5.4767	6.0396	5.8079	7.8209	4.7225	5.4584	6.0139	7.0012	5.68	5.3302	4.7312	6.9872	5.5135	4.4614	5.9329	6.1426	7.6712	5.9279	5.9071	5.1514	4.3462	5.8306	5.299	7.5281	6.3356	5.9777	7.7487	5.7634	6.6085	6.7703	8.386	6.3245	8.8673	7.1044	4.6954	4.6035	7.0419	5.2876
PF3D7_1019000.mrna1_1	PF3D7_1019000.mrna1_1;831	831	7.2958	6.4476	5.8617	6.7171	6.2937	6.6538	5.9642	7.6396	4.9444	7.2848	5.4883	5.0955	5.7735	5.8148	6.2261	5.7939	8.0022	6.567	4.7098	5.516	7.524	4.8914	5.7027	5.087	5.6366	5.7895	3.9982	5.0041	6.3544	7.7914	6.6159	4.5662	6.0695	7.2907	6.0644	3.6993	5.3579	4.6588	5.5765	6.0947	3.3519	4.5329	5.7983	4.121	5.9729	6.433	5.3957	5.3899	5.8084	9.33	5.153	6.3259	4.7219	7.0685	5.2494	4.9392	4.8909	6.0832	4.6159	4.1667	5.6591	6.1886	10.8718	5.4722	4.9991	5.5895	9.8635	4.8856	7.1198	7.377	4.6392	5.9277	7.2745	4.839	6.3427	6.2506	8.7176	10.0856	7.3126	6.7694	6.1639	10.5707	7.1879	6.6308
PF3D7_1019000.mrna1_1	PF3D7_1019000.mrna1_1;832	832	7.3168	6.1391	6.1843	6.7294	5.532	6.7053	7.1528	7.8552	4.263	7.9614	6.3547	5.8025	6.353	6.3903	6.5782	6.8674	8.4466	7.4298	6.5721	7.2472	9.0103	5.6331	5.3063	6.0117	9.9755	4.916	5.8839	5.5188	7.4836	9.016	7.5595	5.5762	6.3384	10.5334	4.5922	6.4214	5.7996	5.4423	5.5395	5.0963	5.7605	4.86	7.0658	6.9152	7.032	5.4219	5.3466	6.7735	6.4635	6.5438	6.0461	5.7549	4.9131	5.8022	4.9212	2.4087	5.5046	6.7118	5.904	4.9991	5.488	6.5402	6.9214	4.5807	6.3298	4.8768	6.9966	5.6542	6.6873	7.534	4.5192	5.9871	8.0993	6.2834	6.1554	6.7475	8.6631	6.9494	6.9018	7.6331	5.7721	7.5483	7.4444	7.2584
PF3D7_1019000.mrna1_1	PF3D7_1019000.mrna1_1;833	833	7.0866	6.4718	5.1779	7.7174	5.2675	6.861	7.7947	8.2235	4.6673	7.4406	5.7257	6.7331	7.5714	5.3583	6.6641	7.5711	8.6579	6.3759	6.3298	6.128	7.2102	5.5844	6.1971	5.8672	9.6	5.0188	5.2434	5.0067	6.4571	6.9771	6.6827	5.5475	6.0616	9.4414	5.3089	5.1001	5.8412	6.0444	6.56	6.2367	5.4666	3.9964	6.1647	5.1131	6.2705	6.5049	5.6829	6.5875	7.6269	6.0687	5.4192	5.4627	5.6764	6.8898	5.5619	3.841	5.4809	7.1786	5.8347	5.5469	5.3847	7.1998	7.9056	5.5844	7.1145	5.7101	7.8825	4.9602	8.5362	7.0413	5.0687	5.7107	7.7777	6.1647	6.3374	6.5788	8.3136	6.1175	6.7159	8.283	6.2737	8.752	6.8199	7.2855
PF3D7_1019000.mrna1_1	PF3D7_1019000.mrna1_1;834	834	8.3939	4.6147	6.6833	6.3794	6.8901	5.6733	8.3489	7.993	6.5333	8.5239	7.054	8.5716	5.7216	6.9239	5.3639	7.3018	8.5349	7.2508	5.6979	6.7339	8.6832	5.2024	6.1973	6.0005	8.7496	5.2529	4.9155	7.1633	6.2694	9.4952	7.1664	5.5859	6.4525	9.0035	5.985	5.3674	5.7004	6.0587	6.2336	4.1497	8.3987	8.362	8.3216	5.8644	8.0671	7.1327	5.8726	6.557	8.6373	8.2031	5.6843	9.6971	6.5056	7.9086	5.7377	6.0911	4.2994	5.5865	5.4512	5.9649	5.7703	10.8832	9.9111	6.2756	7.1975	6.723	6.4109	6.2576	7.915	7.0345	5.477	5.3547	7.8773	4.8171	6.7431	5.9821	10.4028	9.7913	6.4315	8.086	7.0907	6.364	7.4341	7.688
PF3D7_1019000.mrna1_1	PF3D7_1019000.mrna1_1;835	835	8.5541	8.2837	7.6512	8.018	6.9033	6.544	7.604	6.2338	7.0976	8.4879	6.8411	6.8534	7.2753	7.3354	6.9829	7.2311	7.7809	6.5567	8.2921	7.476	9.2275	8.7256	7.5622	6.5019	10.0402	7.2927	6.0555	8.7136	8.193	10.156	9.0069	7.0478	7.2651	10.1638	6.8077	6.6745	6.9741	6.9278	7.898	8.868	8.3585	9.0839	8.0723	6.6129	8.3808	8.0989	7.868	7.3788	7.174	7.8937	6.8847	8.286	7.0702	7.778	6.5917	6.696	5.7137	7.7234	6.5625	6.7665	6.6275	10.2686	8.9908	6.9866	9.5721	9.7404	7.0508	6.8179	8.7214	8.8928	8.6034	7.3303	9.1568	8.0238	8.0214	8.2422	10.3186	8.7776	8.1621	9.9353	9.6545	7.4946	7.7891	8.4741
PF3D7_1019000.mrna1_1	PF3D7_1019000.mrna1_1;836	836	7.6636	6.4477	6.556	9.0673	4.2943	6.6551	6.6475	7.8968	5.4944	8.3848	6.3526	7.7483	8.6522	5.8405	6.5365	6.9945	8.801	7.0696	5.0695	7.6596	10.0995	5.5364	6.5315	6.484	8.1843	5.9621	6.2451	5.2106	8.2773	10.4345	7.7548	6.8887	7.0836	7.5302	6.2147	6.1214	5.133	5.9115	6.6069	7.5999	9.8104	5.4289	7.7988	8.264	7.2376	5.4033	6.3496	6.6036	6.2515	7.7952	6.3663	7.2832	5.9848	7.2527	6.5838	5.223	5.1144	11.4685	6.8161	6.5469	6.8598	9.1999	8.5031	7.7769	9.729	6.7282	6.7	4.2957	7.7979	6.5049	4.8689	5.0832	12.2223	7.3708	5.5901	6.9613	9.8956	6.7225	8.4136	10.1757	7.4612	7.0969	5.6191	7.9325
PF3D7_1019000.mrna1_1	PF3D7_1019000.mrna1_1;837	837	8.5911	6.3964	12.5479	6.5566	5.7361	4.9463	6.8349	6.9285	6.4894	8.6947	5.5308	8.0589	6.6848	6.348	5.6011	6.7584	7.8607	6.5415	5.0938	7.5119	10.0009	5.5132	5.6741	5.2445	8.6567	5.0678	6.0119	4.4679	7.1588	9.9182	5.88	4.8017	6.1952	8.8109	5.2238	5.1326	4.9923	6.7891	7.6922	6.5399	9.4553	8.5831	7.3724	5.1759	8.5673	5.435	6.9292	7.8126	6.6687	7.6986	6.0244	8.1691	5.5106	10.0697	6.1967	5.8192	4.6456	7.6954	5.4744	5.9509	5.7479	9.9134	7.4604	5.9229	6.552	11.2481	6.8552	5.6253	6.8241	4.9727	5.79	5.434	9.6732	5.1791	5.8395	5.6599	9.2301	6.9221	7.2685	8.6913	10.8736	5.7827	6.345	7.232
PF3D7_1019000.mrna1_1	PF3D7_1019000.mrna1_1;838	838	9.7351	7.8557	13.0683	6.9973	7.3426	6.2702	7.4094	7.7538	7.6493	9.6384	7.1011	8.0578	6.4009	7.9669	6.5593	6.8663	8.1122	8.9095	5.0548	7.3297	10.7899	5.5925	9.9665	5.8746	8.2201	4.9796	7.5464	5.8395	7.9135	10.5041	7.3774	5.8672	6.603	8.7194	5.013	7.9188	6.5387	6.5596	8.2183	7.5286	9.9924	7.9908	8.1698	6.1502	9.388	6.7033	6.8479	7.2957	5.8812	7.5421	5.6719	8.262	7.8422	10.8982	8.0366	6.4752	5.5503	7.6796	5.675	7.0986	6.2602	9.906	7.4984	7.1112	7.766	10.9969	6.8392	5.1779	6.7537	8.0943	7.2507	5.6565	9.118	5.5577	8.0886	6.0094	9.7465	6.098	6.6063	8.8184	10.9499	6.935	6.1639	7.5259
PF3D7_1019000.mrna1_1	PF3D7_1019000.mrna1_1;839	839	9.776	7.8958	13.1865	6.6936	8.9211	6.09	7.2612	8.1346	8.3686	9.7909	6.6795	7.1918	6.7678	8.8002	5.7991	7.0274	8.1795	7.7192	5.5705	8.2962	10.9429	11.2539	7.3427	6.2493	8.5616	4.8027	7.9192	6.0757	8.1654	10.7516	11.3236	6.4165	6.5916	8.6596	4.9602	8.5242	7.0341	7.5175	7.9938	7.603	10.4084	7.5174	8.1667	6.6095	9.0736	6.5119	7.69	7.7046	4.4647	7.8826	5.7344	8.6805	6.3968	11.1491	5.9317	6.7438	5.1081	7.7871	6.8259	5.6721	5.7973	8.9853	7.5245	6.6503	8.8436	11.2042	7.0237	5.8153	7.7342	6.2963	7.1333	5.0387	9.956	6.1918	6.2304	6.3745	9.326	6.5187	7.2055	9.0148	11.187	7.2363	5.275	7.3256
PF3D7_1019000.mrna1_1	PF3D7_1019000.mrna1_1;840	840	9.9649	8.3254	13.1415	7.3681	8.6172	8.8897	7.9071	8.1922	8.4388	9.9742	9.7327	9.496	7.1007	7.8119	9.5056	8.1027	8.204	9.5908	6.7092	8.8079	10.5688	7.8952	7.4352	11.0736	9.5301	6.6871	9.2473	6.6095	8.8759	10.734	9.0003	5.7785	10.4408	9.602	7.3706	9.9347	8.0113	8.5378	8.0371	7.268	10.5122	8.4433	10.1719	6.7638	10.0243	7.1896	9.0356	7.6352	7.3866	9.7824	10.1663	10.9773	7.6829	11.9685	5.8997	6.2332	6.0378	7.8537	8.7962	8.0557	6.3654	11.4875	9.578	7.5814	9.137	11.3569	7.5391	5.9498	7.6857	6.0917	7.4163	6.8972	9.8993	8.7474	7.7565	7.2452	10.0199	7.9686	7.4577	9.9207	11.1786	9.1187	6.5951	7.4374
PF3D7_1019000.mrna1_1	PF3D7_1019000.mrna1_1;841	841	9.8405	7.3212	13.2343	6.4594	7.5356	7.1719	7.916	7.9147	7.5459	10.0672	7.4948	9.1368	6.6452	7.1975	6.8079	8.4091	8.0041	9.5338	5.2487	8.4501	10.9053	6.4067	6.0732	7.5849	8.9259	4.975	7.7759	6.5286	8.8395	10.7577	7.6618	6.1324	7.9883	9.4502	6.5874	8.3068	8.1288	8.013	9.2218	6.413	9.6319	8.3185	7.6788	6.6228	9.4835	7.1221	7.564	9.0901	5.7306	9.057	8.0667	8.5661	6.3005	11.2339	5.7677	7.7423	7.0739	7.5898	6.8237	8.3013	8.0247	11.4714	8.5738	6.6532	9.0371	11.6875	7.1261	5.6806	7.8369	5.5975	7.8456	7.9314	9.5355	6.9032	9.5659	7.3413	11.1635	7.3637	7.5777	9.5825	11.4336	7.2206	7.0919	7.9574
PF3D7_1019000.mrna1_1	PF3D7_1019000.mrna1_1;842	842	10.4906	7.8376	13.2703	6.4796	7.7808	7.461	7.1586	7.9506	7.0815	10.1122	7.6234	7.3505	7.174	7.436	7.6161	6.2413	8.0308	10.1278	5.8207	8.9745	10.053	7.5465	6.8659	6.925	7.812	5.6574	8.2014	6.1156	8.5723	10.6841	8.1503	6.3377	8.3134	8.2273	5.8278	8.5633	7.8374	7.5114	9.2881	6.6781	10.1891	7.0043	6.2746	6.7651	9.8094	7.2798	8.3383	9.6367	5.8301	9.4139	7.7072	6.9141	8.3619	11.1826	6.5287	5.9625	6.0809	8.6268	8.1803	9.2503	6.8863	10.2225	8.9325	6.9337	9.449	12.1593	6.8907	5.8807	8.9349	6.3239	7.5752	6.2672	9.8731	7.874	9.3439	6.3647	10.0758	8.1011	7.5267	10.1747	11.7649	7.5832	7.0584	8.6656
PF3D7_1019000.mrna1_1	PF3D7_1019000.mrna1_1;843	843	8.9133	5.4283	12.343	5.8344	5.0005	6.3236	6.4185	6.5941	5.9729	8.7834	5.5638	7.1838	5.7514	6.4606	6.6221	6.6551	6.9174	9.0305	4.9509	7.6507	7.3563	6.4547	7.2956	6.4484	6.1164	4.7639	6.6153	7.0369	8.0039	8.4345	6.4759	7.3225	7.0842	6.4408	6.2474	7.1578	5.0157	6.2834	9.3435	6.2416	9.203	7.056	6.0372	5.5981	7.4268	5.2529	6.7323	9.7213	5.2012	7.9777	6.5259	5.266	6.9617000000000004	10.5789	5.7745	5.2754	5.3045	8.3152	7.1193	8.2619	6.7112	8.2976	6.2112	7.047	7.9348	10.0618	7.0778	6.1301	7.5041	5.7858	7.1095	4.4963	9.3233	6.561	8.5559	6.5258	8.1958	6.3268	7.4946	8.4605	10.1347	7.7033	6.0272	8.1104
PF3D7_1019000.mrna1_1	PF3D7_1019000.mrna1_1;844	844	7.6028	6.2774	9.5797	6.2817	4.8992000000000004	6.2221	5.4346	4.61	5.2165	7.8056	5.2544	4.9208	5.6554	4.6159	5.761	6.0579	5.9119	4.8728	7.153	6.9783	7.2685	6.3279	3.5753	8.3311	5.4986	5.7546	6.3667	8.7174	7.0053	7.1224	6.5566	3.9828	8.1321	6.0341	5.047	4.9486	4.9388	5.3975	8.3709	4.7522	7.3338	6.3464	6.0548	7.3155	7.0965	5.3295	5.9964	8.5937	5.3649	7.0341	6.9588	5.4253	5.7949	7.531	5.5211	5.4835	5.2192	6.4893	7.1289	6.2275	6.4449	7.1909	6.128	12.0432	6.3194	7.0667	5.3903	5.9681	8.648	5.4168	6.2014	4.6392	7.2455	5.4423	6.7208	6.1404	7.6302	6.3544	8.9957	6.8904	7.3494	5.1611	5.7153	7.676
PF3D7_1019000.mrna1_1	PF3D7_1019000.mrna1_1;845	845	11.008	7.7582	10.9874	6.9665	7.3092	8.6952	7.7604	7.6394	7.5901	10.9089	7.4471	7.6001	7.025	7.1014	8.8959	7.9671	7.9597	8.5643	5.5404	9.3996	11.6147	6.7658	6.7049	10.2397	8.0051	7.8766	8.152	7.37	9.6616	11.4356	8.8968	8.1507	10.5671	8.5947	7.2465	8.5309	8.5445	6.3489	10.3417	6.4891	9.5752	9.0322	7.4727	8.9595	10.6776	7.3991	9.3879	10.5728	6.2726	10.8076	9.0942	6.8673	8.0632	12.5168	7.7559	7.335	6.1851	7.4867	9.1936	9.051	6.7192	11.849	8.9476	8.4614	8.6675	9.1015	6.9486	7.4011	9.2055	7.8136	8.3825	6.1243	8.6183	8.7849	8.8301	7.2739	11.6814	7.9254	8.5802	9.3059	9.1619	7.8946	7.9154	8.1326
PF3D7_1019000.mrna1_1	PF3D7_1019000.mrna1_1;846	846	10.4279	8.5738	8.7077	7.1726	6.3514	7.4033	8.0756	7.2908	7.1793	10.446	7.3848	6.9027	7.2035	7.4294	8.907	7.9366	7.35	8.382	5.8472	8.6933	7.1564	8.586	7.251	9.8183	7.4781	8.8443	8.1419	5.78	8.6292	7.907	8.6287	6.8974	11.448	8.1102	8.6626	9.0355	6.9444	5.9729	10.478	6.7344	6.8536	8.5862	8.3407	9.4839	10.573	5.9179	9.0731	10.677	5.7787	10.3131	9.1848	5.7038	8.1902	11.1973	7.0311	6.8847	5.7758	7.9848	9.9586	7.3554	6.8743	11.8173	9.752	7.1134	9.1251	8.6204	7.1927	6.8674	9.4211	7.3791	7.619	6.3413	8.5078	9.2401	7.4144	6.6861	11.3086	9.6771	7.52	10.0697	8.427	8.1773	8.1747	8.8452
PF3D7_1019000.mrna1_1	PF3D7_1019000.mrna1_1;847	847	10.4249	7.6712	10.5742	6.4517	6.7163	7.8631	8.1867	6.8987	7.0907	10.4499	6.7743	6.9028	7.2928	7.5534	8.6504	8.2767	7.6323	8.5168	5.72	8.7456	5.8985	7.7114	7.0858	9.862	8.003	8.2012	8.1161	6.0123	9.0312	7.4956	7.9007	6.3675	12.0171	8.4545	7.0065	8.4332	7.8558	5.4548	10.6677	7.0593	6.7586	8.8598	8.6577	10.2066	10.0242	6.7526	8.9441	10.8125	6.1875	10.2133	9.8214	6.5803	8.3852	9.3106	7.1959	6.7423	4.61	8.7667	9.3939	8.6537	6.3325	11.0198	9.3992	7.1686	10.6389	7.9177	6.9984	7.046	10.1214	8.0082	8.1528	5.8989	9.4131	8.9557	8.887	6.6972	11.0556	9.7688	8.2311	11.1976	8.2703	8.0619	8.1424	8.6366
PF3D7_1019000.mrna1_1	PF3D7_1019000.mrna1_1;848	848	8.9265	7.7203	7.4845	6.2071	6.7785	7.6303	6.8919	5.3374	5.2935	8.9337	6.1759	4.7506	5.4118	5.3558	7.6586	7.4596	6.573	5.6562	7.4157	7.3527	6.8369	5.3427	6.438	8.9213	6.2871	5.9674	6.8489	8.3349	8.1819	8.3161	6.7988	5.5429	10.7469	6.4689	5.3719	5.876	6.0494	5.9371	9.8899	7.7332	6.2887	8.4922	5.9378	8.0428	7.2634	5.9793	7.6926	9.9154	6.4796	8.0336	8.0109	5.3252	7.2537	7.5174	6.3461	5.5211	5.7623	7.5581	7.8996	6.0542	5.8156	8.2916	6.1357	6.3051	9.7532	7.2299	5.4963	5.9834	8.5072	6.0253	7.2913	4.9959	8.4716	6.8623	6.6796	7.5574	7.8456	7.0968	7.2696	10.6977	7.219	7.0034	6.8545	8.0265
PF3D7_1019000.mrna1_1	PF3D7_1019000.mrna1_1;849	849	7.8733	5.9498	6.6179	6.0577	5.6424	6.5777	7.1669	5.9021	5.5823	7.9836	5.8286	5.9521	6	3.1127	6.4276	6.6024	6.4979	5.9064	5.5068	7.0112	6.1845	6.2549	5.9565	8.546	6.2715	5.2418	6.572	5.272	6.7032	7.1952	6.8357	5.3477	10.9403	6.8331	5.3045	6.1863	4.5874	5.1031	9.4877	6.8515	5.6221	7.8771	6.1357	7.4807	6.9057	5.0613	5.5895	9.3876	7.3183	6.87	8.613	4.8545	6.1434	7.3294	5.3813	6.1322	4.1969	7.7759	7.1999	5.093	6.5792	7.3613	6.9229	6.5443	8.0346	5.6502	5.4783	6.2329	8.5624	6.2411	6.5785	5.791	7.7054	7.0987	6.0246	8.0306	7.3639	7.9667	7.3331	8.9693	6.2954	5.5592	5.8255	7.8338
PF3D7_1019000.mrna1_1	PF3D7_1019000.mrna1_1;850	850	10.787	8.5861	9.1185	7.0517	8.0301	9.0425	8.0076	8.724	8.4585	10.7132	8.0049	8.9358	7.1078	7.7409	9.0336	7.6215	7.8688	9.6537	5.7287	7.884	9.9127	6.3526	6.3794	10.1059	7.8234	7.4	7.9468	5.7434	10.0053	10.4292	9.2771	5.4413	11.2303	8.3843	6.1398	7.823	9.1434	7.7903	7.692	8.1641	8.7972	8.842	8.7125	9.6157	10.7429	9.3686	7.0997	7.3875	8.2641	8.5628	9.6674	9.8581	5.9725	9.1617	9.3366	5.8402	6.1599	8.8095	7.7466	7.8833	6.9274	11.5927	10.0519	8.0098	11.2878	8.4504	6.0405	8.7268	9.5825	9.3111	9.0462	6.2388	9.6626	7.8593	8.2801	7.7793	11.272	9.8542	9.3242	11.5902	8.5201	8.0427	9.143	8.8095
PF3D7_1019000.mrna1_1	PF3D7_1019000.mrna1_1;851	851	12.027	9.1884	9.9614	7.5944	8.3381	8.5182	8.7708	9.4685	9.0139	11.5734	9.0102	8.0761	7.2728	9.0741	9.6448	8.5152	9.4359	10.5055	5.4777	10.1755	10.3672	7.8403	8.1879	9.8111	7.4085	9.3582	7.0795	6.5789	10.2606	10.9241	9.8076	8.4269	11.6268	8.0599	7.0692	7.909	8.3357	6.4194	7.8172	8.9867	7.5279	9.0077	9.2767	10.2183	11.4391	8.9888	6.8066	8.7767	7.7645	10.0753	9.8956	9.004	7.7475	10.7975	8.7266	6.7721	6.6598	9.3784	7.8949	6.8161	7.1211	12.3516	10.8126	9.014	11.4148	8.303	6.4106	7.8003	9.6952	9.3065	9.0879	7.7098	11.0661	8.0488	7.6959	8.9973	11.5135	10.7809	8.7699	11.7689	8.6334	8.8396	9.1457	8.9027
PF3D7_1019000.mrna1_1	PF3D7_1019000.mrna1_1;852	852	11.5356	10.651	9.215	6.9765	8.1344	7.1683	7.4419	6.3284	7.0817	11.3447	7.2465	6.1865	5.9789	8.6875	7.6862	8.0818	7.1973	8.4138	4.9035	8.7515	10.4437	6.4067	13.4459	9.1312	7.0062	6.5902	6.501	5.6991	9.1808	10.8387	7.0419	13.5548	10.8298	7.42	7.1709	7.0333	8.0236	6.1771	7.6149	11.4464	7.1678	9.5254	7.2233	9.6888	10.5005	6.5086	6.3083	7.9195	10.6505	8.1317	8.9816	6.9266	5.6073	8.3507	6.4853	5.4575	5.5251	8.9199	6.4822	6.4814	6.5804	9.6838	7.6082	6.3178	10.612	7.2132	5.4692	6.1667	8.4793	7.6473	8.2529	6.3598	9.8999	7.2601	6.6858	7.6219	9.556	7.5037	7.3645	11.1692	6.949	8.958	7.4687	7.86
PF3D7_1019000.mrna1_1	PF3D7_1019000.mrna1_1;853	853	10.3694	11.9717	7.3693	7.9259	9.8075	7.8646	9.6207	10.7107	9.8489	9.5907	8.7898	8.6987	7.6445	10.154	8.1703	9.2872	10.9158	10.9336	6.9641	8.6607	11.3619	7.3962	7.8769	9.8841	8.568	7.4489	8.8084	7.3947	9.5073	11.8354	9.3439	7.241	12.3208	9.5046	6.901	7.4959	9.9551	7.188	8.6824	12.0391	8.2384	9.8121	8.1093	8.4082	9.764	10.2551	6.7407	9.0099	7.8215	10.5896	9.7264	9.5389	6.0836	9.158	9.24	6.805	6.5934	10.4836	7.3117	7.6666	7.6516	12.2511	10.5116	8.3709	12.0557	8.3077	6.7	7.4986	10.1356	9.3188	8.269	7.7674	11.0675	8.1423	8.0888	8.8746	12.065	9.723	9.0799	12.72	7.5782	9.7139	9.0588	9.4572
PF3D7_1019000.mrna1_1	PF3D7_1019000.mrna1_1;854	854	10.1146	11.6637	8.0527	6.5049	8.6131	11.8009	9.2995	9.6251	8.8968	9.8652	8.699	9.1787	7.2967	9.5266	11.9818	9.0426	9.2073	10.4496	6.3846	6.6511	12.0698	6.7752	5.9141	10.1117	6.9324	7.7309	7.8657	5.5954	7.9392	12.5232	9.6722	5.72	11.7124	7.5312	7.7623	7.6516	6.6858	7.2845	7.399	10.869	7.4466	7.9736	6.7503	8.5053	10.2526	9.1287	7.2469	7.3108	6.5188	10.0359	8.7697	9.3064	8.0767	9.1241	8.2385	5.7336	6.4451	9.152	7.3926	7.1369	6.7585	11.7618	10.8704	8.2183	11.5084	7.5897	6.335	6.3225	8.5329	9.498	9.2841	8.1041	10.1726	7.5771	7.4936	7.4424	11.8785	8.9568	8.803	12.0812	7.1807	7.504	8.8089	8.4111
PF3D7_1019000.mrna1_1	PF3D7_1019000.mrna1_1;855	855	10.2264	11.3481	7.636	6.7593	7.6202	8.6942	8.1634	9.4034	7.6546	9.8803	8.2554	9.7201	6.8831	7.6235	8.3142	8.8556	9.3819	10.7327	5.4463	8.0345	12.1069	7.3757	5.8592	9.9938	7.5129	7.0279	7.5973	7.2011	8.5498	11.6059	9.6208	5.1627	11.4573	8.9801	7.4424	7.9278	8.1289	8.943	9.003	10.9852	9.2558	10.5208	7.0139	7.9058	10.1558	9.8634	7.8024	8.4043	7.1586	10.7582	10.0232	10.0101	7.2702	8.8829	8.4455	10.1951	7.7793	9.9743	7.7584	6.8639	6.6368	11.1259	11.6771	9.0445	12.0751	8.1876	6.4512	7.1422	7.7463	9.3698	9.6765	8.4825	11.0566	8.3179	7.9987	8.9089	10.7635	9.9051	9.8375	12.4362	8.0262	7.4822	8.5207	8.1042
PF3D7_1019000.mrna1_1	PF3D7_1019000.mrna1_1;856	856	11.6402	11.9164	7.9868	7.8302	8.1212	8.9097	9.9722	12.1317	8.1573	11.0232	8.4581	7.9097	7.0842	8.462	8.6562	9.4071	12.144	10.3298	5.0188	10.0145	12.6995	9.0983	6.5583	8.6921	8.9741	7.9445	9.0726	7.0238	10.3376	12.7881	10.9201	7.3559	9.2723	9.3339	7.4572	8.7689	7.9555	8.8037	8.6774	11.7777	8.296	9.0228	7.4649	9.6368	10.6604	10.8316	8.3511	9.1523	6.6668	12.0817	10.0374	10.0215	7.3578	9.0171	7.2476	10.0483	7.113	10.6622	8.8718	9.1196	8.17	11.9295	11.8234	9.2091	12.6424	7.3701	7.2245	7.1512	7.1877	8.2076	10.2311	8.487	11.6366	9.1238	9.2604	9.4039	11.4898	9.4413	9.5743	13.0218	7.7903	7.9094	8.7738	8.4009
PF3D7_1019000.mrna1_1	PF3D7_1019000.mrna1_1;857	857	10.267	12.0692	7.555	8.3668	6.8653	9.0798	8.5364	8.8786	6.6334	9.5302	7.2981	7.632	8.6347	6.9291	9.2276	8.1187	8.7963	8.6959	5.1953	8.7406	12.3665	8.7821	6.1318	8.3091	8.3358	9.9801	8.4723	6.8532	9.599	11.945	10.1598	6.5984	8.3675	9.3753	8.0595	8.4286	7.5571	8.9751	6.993	11.9287	8.0837	7.9103	7.5716	8.838	8.9232	10.2663	7.9345	8.0193	7.1793	11.8932	10.3845	10.8437	7.9919	8.7378	6.6353	9.8926	7.2975	10.2335	8.3387	8.5835	8.7613	11.9838	8.9811	8.1378	12.813	7.4326	7.1978	6.8398	7.3973	7.7142	10.204	8.6061	11.4677	9.1124	9.0267	9.8165	12.0275	7.896	9.0146	12.8619	8.278	8.2438	9.5237	7.3943
PF3D7_1019000.mrna1_1	PF3D7_1019000.mrna1_1;858	858	10.7293	11.655	8.694	8.4349	6.0974	9.3357	8.6885	7.6364	6.616	8.6	8.5272	8.3589	8.3159	6.8638	9.8867	9.2163	7.4383	11.0972	5.3875	11.1772	11.7551	9.2559	8.7429	9.5717	9.2871	11.166	9.5958	5.9023	11.5147	12.1906	9.3674	8.6572	8.9948	9.363	10.8317	9.1611	5.9768	8.8897	7.4486	12.0251	9.1918	6.9191	7.2098	8.5269	9.3606	8.5786	9.087	8.5822	5.6144	11.8721	9.7988	8.3789	9.3001	9.0679	11.1085	8.7673	5.8237	10.3748	9.4374	6.8295	10.0313	10.8217	10.0041	8.1336	10.9171	7.0762	7.0016	8.3453	8.3148	11.1188	8.8555	7.6258	11.0232	8.3594	7.98	9.9068	10.8645	10.3134	9.0686	11.5607	7.6169	7.631	8.9324	8.0583
PF3D7_1019000.mrna1_1	PF3D7_1019000.mrna1_1;859	859	10.2565	12.1102	13.0631	7.2923	5.1886	9.114	7.5544	7.8932	6.3544	10.0564	7.19	6.5714	7.4245	5.9131	8.8482	7.2392	8.2392	7.6784	5.5668	6.9744	10.2702	11.7613	8.1766	7.7136	6.3065	5.7895	7.3987	5.3034	7.4306	10.6268	10.7841	8.6563	7.5093	7.0624	5.6352	7.44	6.135	6.6152	7.9079	12.1154	9.3667	7.1626	7.7169	9.5473	9.4766	8.7479	6.9185	8.6373	6.4743	11.454	9.3316	10.0836	7.4169	8.4439	6.6942	9.6462	3.9937	8.2459	7.4661	4.9547	6.2726	8.7411	10.4882	7.4924	9.724	8.4233	6.9385	7.6058	6.7212	6.5245	8.8287	7.727	9.4596	7.8009	6.5941	5.9672	9.589	10.5732	7.4851	10.3747	8.5344	7.431	8.5304	8.5095
PF3D7_1019000.mrna1_1	PF3D7_1019000.mrna1_1;860	860	10.9125	11.9584	7.5049	6.5494	5.9878	7.8387	6.582	6.5487	4.7214	10.8407	6.2135	5.6812	6.892	2.6159	9.0943	7.1173	7.0521	7.2348	4.7225	7.0606	8.2761	6.8721	5.6702	7.9299	6.1258	5.7669	6.9769	6.205	7.266	8.3268	6.5543	4.9227	7.7004	6.6337	5.9715	7.1145	5.9413	5.3441	5.842	12.0363	6.6417	7.0668	6.319	7.7359	10.7034	8.1695	6.7686	6.0635	5.2776	8.8659	8.5283	9.3454	5.8763	7.6726	7.2766	8.8111	5.8602	6.2384	6.2437	6.384	5.9948	7.7703	7.1073	6.5887	8.893	6.5593	5.5361	7.3703	7.4216	6.3921	7.936	7.5016	6.5914	5.3103	6.1851	6.6408	8.4326	7.064	7.0449	9.0414	6.6502	5.8831	7.9876	8.1324
PF3D7_1019000.mrna1_1	PF3D7_1019000.mrna1_1;861	861	10.9832	11.5372	5.5382	5.8271	4.582	8.4855	7.1481	6.2022	4.2547	11.1316	5.9764	5.0639	6.2437	4.3089	8.2492	7.1696	6.6088	7.3486	5.6616	7.3309	9.2029	5.2898	5.0742	8.3394	6.7348	7.8686	6.0828	4.889	7.3496	10.1395	7.2907	5.2091	8.7174	6.8777	9.2892	6.5651	6.26	6.1422	6.8796	10.5606	6.0277	5.988	6.9422	8.8293	11.0092	7.6068	6.5929	4.8831	6.0246	8.0803	10.1524	9.0046	7.1214	6.8951	5.6784	8.979	5.5589	5.9371	6.2338	5.2902	5.8179	7.3605	11.2458	6.3561	10.4571	6.3391	5.5993	6.6276	6.5353	8.3546	8.1942	6.8798	7.1573	5.2917	6.4944	5.8273	7.8201	7.9695	7.0261	8.3084	6.2106	5.5747	7.931	6.0027
PF3D7_1019000.mrna1_1	PF3D7_1019000.mrna1_1;862	862	7.1194	11.7328	5.2036	6.0853	4.4535	8.5814	6.482	6.9092	4.2126	7.1333	6.3237	6.1673	6.3252	3.5993	8.4021	6.19	7.3178	6.4326	5.2525	6.9528	8.7044	4.9463	5.2813	7.1459	6.8154	5.9523	6.2837	6.2355	7.2818	9.3613	6.6466	3.3547	7.2398	6.842	5.9695	6.3546	6.0866	5.3858	6.6171	10.9019	7.5918	4.8063	7.6256	8.5603	7.0165	8.6949	5.6591	6.1089	5.3078	6.762	9.9408	7.5691	7.8828	6.0221	5.9516	9.1715	5.5738	6.2279	5.7296	5.1293	4.6707	9.0388	10.2023	6.4668	10.4608	6.6228	5.0072	7.3674	5.3201	8.6611	8.1426	6.3778	7.0046	6.2776	5.4152	6.1037	8.0375	7.6358	7.0265	7.7652	6.3062	6.007	7.5419	7.281
PF3D7_1019000.mrna1_1	PF3D7_1019000.mrna1_1;863	863	6.7464	11.2882	5.1655	6.5078	4.3356	8.3074	6.6622	6.8867	4.7153	7.2379	5.742	5.8873	6.0978	4.1243	8.4464	5.5229	6.862	5.9208	6.3443	7.4796	6.6526	6.1014	6.0915	7.1053	6.94	6.0259	6.2255	4.0875	7.6626	7.1512	5.9409	4.701	7.1515	7.181	5.6447	6.3794	5.6954	5.9045	5.9791	12.2484	5.9018	6.0917	6.111	9.3267	5.957	7.3359	6.5746	8.8808	5.2968	6.1361	9.9431	6.543	9.2025	6.2254	6.1961	8.0131	3.5248	6.3023	5.3597	6.0674	7.3605	6.7398	6.8178	5.4886	9.425	5.9793	5.0457	6.8392	7.6266	6.2365	8.0619	5.4809	7.0083	5.9165	6.3036	6.1625	7.3973	6.545	7.1762	8.8334	5.7916	3.6076	6.212	7.5035
PF3D7_1019000.mrna1_1	PF3D7_1019000.mrna1_1;864	864	6.3375	9.4763	6.3007	4.431	4.5783	7.0695	7.02	8.5712	3.9203	7.0727	5.9853	5.9057	4.3716	4.2713	7.1836	6.1359	8.3637	4.565	5.0054	7.1135	6.2415	4.0721	4.06	6.6791	5.2776	6.0233	3.3992	3.845	7.1761	7.6824	6.1033	1.5008	6.4474	5.5379	5.5714	5.6996	6.7047	5.4333	5.1795	8.4131	7.0688	4.3291	8.3148	10.6325	5.8232	8.9807	5.2083	4.3248	4.464	5.8909	7.7323	4.7597	6.3379	5.1759	5.5348	9.6574	4.9602	5.8785	5.6482	5.3161	6.1216	8.8914	6.7806	6.2296	5.8084	6.9233	4.6218	8.7702	5.4928	4.8364	8.2046	6.9207	7.2305	5.9105	5.1989	5.9706	10.0588	5.8878	7.0364	6.2371	7.2769	3.6439	8.9293	5.7227
PF3D7_1019000.mrna1_1	PF3D7_1019000.mrna1_1;865	865	6.9385	8.7303	5.6404	6.4558	5.7274	6.9586	7.6035	9.1786	4.1018	6.8606	7.0532	7.1167	4.8435	4.2273	6.8646	6.2869	9.5525	5.2954	5.9493	8.7653	7.2336	9.4268	5.4696	5.0968	6.3815	6.5027	7.3088	5.087	8.8967	8.1708	9.6015	5.0747	6.0444	6.1208	6.4525	6.9508	5.275	6.0072	6.9649	8.3114	5.3733	5.1223	9.3602	11.2005	5.6954	8.4748	5.8684	6.8222	4.5354	6.4082	8.2756	5.9305	9.893	6.1465	5.4373	8.7841	5.0514	9.1612	6.2163	6.2325	5.4538	8.3863	8.7699	5.8647	8.0149	5.9004	4.7918	8.5141	7.6221	5.3147	8.1548	6.019	10.8706	7.1294	7.4906	6.9631	10.041	7.6131	6.5729	8.4889	6.3223	5.8477	8.9419	7.14
PF3D7_1019000.mrna1_1	PF3D7_1019000.mrna1_1;866	866	7.1374	9.8277	5.7377	6.0693	5.6918	6.4547	5.2854	6.5143	4.4983	6.8824	6.4135	7.6609	5.9326	6.017	5.9839	4.814	6.5086	4.7544	4.7777	9.2851	7.681	8.4849	5.7753	6.3804	4.5838	6.7093	6.2277	4.7527	9.3735	7.7216	8.7946	5.684	6.6085	6.2559	5.7975	6.7916	5.3016	5.9016	5.811	8.2824	8.1274	5.4757	9.7757	12.0067	6.8602	7.1052	5.7597	5.647	4.8575	6.455	8.2121	5.3413	8.5477	6.5659	6.0764	7.6984	5.9146	9.4793	5.7658	5.2581	5.8627	8.0125	8.5	5.43	6.8985	6.1495	4.6369	9.104	5.8804	5.9488	8.3925	5.6194	10.5092	7.6869	5.6996	6.1775	9.064	7.1324	6.8669	7.5981	6.6968	5.1497	9.465	4.975
PF3D7_1019000.mrna1_1	PF3D7_1019000.mrna1_1;867	867	7.1931	6.826	5.5777	6.6961	6.4607	7.06	6.2615	7.0477	6.712	7.591	6.962	7.4696	6.8099	6.8117	5.6496	5.4692	7.2809	5.9364	6.0281	10.1796	7.9634	8.7818	6.1169	6.6296	7.5392	6.7517	7.4049	5.7756	10.7102	8.6061	9.177	7.1803	6.5889	7.8216	7.0433	7.9796	6.5572	6.2841	6.7007	5.9866	6.7098	6.9927	9.6927	11.5517	6.4725	8.3336	5.8622	7.5682	6.5051	7.7191	8.1829	6.0483	6.5764	5.7798	6.3975	8.3893	5.5607	9.5291	6.0864	5.5251	6.4231	8.2333	8.2457	5.9521	6.4994	4.7829	4.4751	8.8429	6.3932	7.1143	7.286	6.4543	10.4378	7.3815	7.0986	6.7536	9.0312	8.0139	6.6741	7.0414	6.1851	6.2863	9.3276	7.1295
PF3D7_1019000.mrna1_1	PF3D7_1019000.mrna1_1;868	868	6.5401	6.1229	6.0321	6.9506	4.9146	7.1665	6.3434	6.8867	4.6182	7.4016	7.1066	7.8414	6.9464	5.842	7.1118	5.8286	7.0699	4.431	5.0347	8.5638	6.8934	9.3307	6.203	6.2988	5.6651	7.2502	6.1691	5.4906	8.3792	7.0289	9.8049	5.4718	6.4907	5.5668	7.4834	6.0613	6.4179	5.6389	6.6056	5.098	5.3484	4.4647	5.6182	7.1951	6.1601	8.5243	4.6781	5.8265	4.2638	6.6628	6.3156	6.0704	5.2709	5.8839	6.8374	8.8266	5.8741	10.2534	6.0512	6.6569	5.7469	8.6795	9.4322	6.6371	6.4976	5.9672	5.1546	9.0906	5.8092	6.8785	7.8765	5.8885	10.9935	6.8811	7.0531	6.7739	9.153	7.3728	6.8255	8.3982	4.9246	7.0959	9.5257	6.9136
PF3D7_1019000.mrna1_1	PF3D7_1019000.mrna1_1;869	869	6.7766	5.2979	6.0356	6.3102	4.4067	6.51	5.1631	4.9231	4.0951	6.8651	7.0853	7.2192	5.7065	4.6616	6.9502	6.266	5.9488	5.1651	5.4492	6.8408	6.5735	8.8396	4.8349	5.1206	5.4545	7.6701	5.5198	4.8146	6.2981	5.9217	9.3833	3.7506	5.7027	5.6636	7.5312	5.5919	6.1983	4.3611	5.6415	4.8495	4.9855	5.0343	6.9528	5.142	5.4296	8.3507	5.3118	5.233	4.8615	5.6619	6.6935	5.9565	5.466	5.3837	6.8947	8.0259	4.6775	9.5375	5.7098	6.1655	5.6859	9.291	6.6765	5.6129	5.5883	5.2976	5.7897	8.8967	7.85	7.4239	7.2848	5.1404	10.5775	6.7025	6.6404	5.61	9.6067	4.9955	5.7655	6.7886	5.6935	4.8851	9.6906	7.8004
PF3D7_1019000.mrna1_1	PF3D7_1019000.mrna1_1;870	870	6.2036	6.0148	5.8061	5.5807	4.0321	5.6238	5.2265	5.6522	4.5583	6.318	5.3208	7.3241	5.2917	4.2728	6.5073	5.1148	5.4289	4.4899	4.5729	5.5668	7.8413	8.0738	4.5122	5.3677	5.1346	4.6565	5.522	5.1819	5.3049	7.3957	8.35	2.5435	5.9502	6.0115	4.3291	5.0112	4.3625	5.9486	5.9771	4.4482	3.0687	5.1194	5.6174	5.6311	4.1465	6.719	5	3.7126	4.1969	4.0063	5.9882	4.9805	5.2016	4.5166	6.2802	6.5129	5.5847	9.7326	5.7848	5.1152	4.7602	7.0354	5.6576	3.7708	4.319	4.2441	5.0704	9.0019	6.8357	5.8746	5.8829	5.3056	10.0954	5.2861	7.3426	5.0596	8.5456	5.1675	5.4316	5.8924	4.7634	4.9672	9.229	6.3181
PF3D7_1019000.mrna1_1	PF3D7_1019000.mrna1_1;871	871	5.4016	5.5723	4.9198	5.2913	3.189	5.6159	5.1461	4.4738	1.511	5.3241	6.0385	5.1119	4.1579	2.7225	5.8785	4.1723	5.1771	6.1795	4.7038	4.7306	4.2196	6.6621	4.4912	5.0383	4.9791	3.7856	5.669	4.3896	5.9741	5.7908	7.35	4.2087	4.3868	5.2898	4.6058	4.2898	2.7845	5.4845	5.1181	4.4182	4.2854	5.2653	4.889	3.7527	4.1977	4.6736	5.6738	4.8099	3.7049	5.6124	5.3363	4.0347	4.8812	4.8298	3.6358	5.1119	5.225	8.4638	5.6346	4.3241	3.4919	7.9738	4.7252	4.9312	5.4902	4.3882	4.7268	9.4127	4.5741	3.1094	3.969	4.7447	9.1579	6.0807	4.8495	4.1859	8.6621	4.4841	5.5771	5.3462	4.6993	4.6758	9.716	5.6619
PF3D7_1019000.mrna1_1	PF3D7_1019000.mrna1_1;872	872	5.5478	5.4552	5.1751	6.2787	3.0807	5.7076	5.2761	5.8237	3.5509	5.437	3.9616	6.6038	5.354	4.0772	6.4087	4.477	5.5072	5.2854	7.9951	5.0892	5.0054	7.8396	4.7355	3.5981	5.121	3.7049	4.6764	5.0426	5.2168	5.5922	7.9178	2.5236	4.9662	5.121	3.6971	6.0295	4.9481	2.433	5.0764	3.4289	3.9458	4.8997	5.1775	4.3519	5.4832	6.3908	5.4757	4.5141	3.4476	3.4303	7.3267	5.2939	4.8987	5.5622	5.2957	7.0122	5.9021	9.5767	5.7698	6.3468	4.7538	10.364	4.7131	4.7661	1.844	4.8934	5.1898	9.0927	5.2079	5.2884	6.285	5.496	10.0485	7.0034	4.7054	5.602	10.1724	4.9193	5.4466	5.2365	5.3653	5.2529	9.334	5.6536
PF3D7_1019000.mrna1_1	PF3D7_1019000.mrna1_1;873	873	6.2422	5.3151	5.675	5.4627	4.3484	5.6943	5.4463	5.2668	4.4209	6.6356	6.554	6.1202	5.9568	5.4053	4.9869	5.6285	6.9214	5.0166	6.1922	5.9869	6.6486	7.2275	5.0325	5.1445	6.1801	4.887	6.098	6.8005	7.2286	6.8028	7.9844	5.0717	5.5765	6.042	4.6576	5.44	5.3107	5.7565	5.4786	4.0866	5.8001	5.6259	5.4722	5.2928	6.557	6.2513	5.7167	5.1623	5.5295	5.4226	6.3062	5.7249	6.6081	5.7206	5.1189	6.5144	5.3802	8.7168	5.7057	7.3443	6.4168	7.5941	6.1673	5.6177	6.5507	5.2327	4.9681	9.0761	7.7522	4.2683	6.4565	5.3802	9.5895	5.8686	6.6456	7.0775	8.6697	6.143	5.8425	6.5287	5.7334	5.7167	9.3999	8.1084
PF3D7_1019000.mrna1_1	PF3D7_1019000.mrna1_1;874	874	6.577	5.8753	5.6029	5.7861	4.1416	5.1035	4.9878	4.6792	4.6988	6.547	4.843	3.7634	5.0184	4.5826	5.3395	5.5659	5.2517	4.5435	4.8895	4.8364	4.2157	5.0036	5.7312	4.9533	5.5463	4.1993	4.729	5.4902	5.5094	5.5198	5.4676	4.5916	4.8298	4.995	4.2728	3.9891	4.3806	4.7808	5.8718	4.6011	3.7104	4.4867	5.2141	3.3132	4.4175	5.1799	5.1081	5.588	5.1375	4.7918	5.1882	4.0959	5.0652	5.1412	5.5182	4.851	4.3889	6.1785	5.0652	4.8934	5.9653	6.914	5.5832	4.8248	5.1783	4.8787	5.6651	4.6993	6.9624	4.3604	3.5814	4.6887	6.5192	6.2574	4.5975	5.9255	8.3001	4.9923	4.8748	6.127	5.6005	4.9069	5.5686	7.2772
PF3D7_1019000.mrna1_1	PF3D7_1019000.mrna1_1;875	875	6.8856	5.9212	5.2983	6.3149	2.5607	6.4576	5.5844	4.3632	3.9727	7.039	5.9326	4.1285	6.2026	3.4263	6.3374	5.213	5.8507	4.9941	5.0596	6.1274	5.9362	8.3848	3.4699	6.1837	5.8622	4.8222	4.4502	5.6542	6.1169	6.1367	8.9405	4.5304	5.7463	6.5638	4.9955	4.0609	4.7339	3.98	5.9086	5.3071	4.5385	4.3868	5.7355	4.8924	6.6643	4.4529	3.9928	5.7425	3.4101	6.5192	5.1687	5.511	3.8836	5.7536	5.6625	5.3125	4.3176	5.757	5.0561	5.3434	6.0503	7.2462	6.0164	5.1313	7.2146	6.0047	7.067	5.0527	7.8906	6.2112	5.1827	5.7268	5.7621	6.3041	5.3688	6.3226	8.4837	6.6193	5.8271	7.407	4.8997	8.3824	6.7123	8.8077
PF3D7_1019000.mrna1_1	PF3D7_1019000.mrna1_1;876	876	6.8952	5.2913	8.3262	5.5295	4.6311	6.619	4.6035	5.3802	4.8319	6.9046	4.7137	4.0934	5.861	4.5008	5.6591	5.3125	5.5659	4.6594	5.5546	6.5336	6.9938	7.4576	4.4575	4.9695	5.8143	5.6343	6.1233	5.8965	5.7931	7.4001	8.1314	4.7729	6.1564	6.7365	5.5558	6.6938	5.0836	4.8161	5.5534	5.5786	4.8555	3.9495	5.0228	5.8525	5.8809	4.7782	5.6366	5.8644	4.6582	8.9972	4.5759	6.0553	5.3726	5.5786	5.9789	4.5619	5.005	4.9174	5.694	4.7268	7.1116	7.4515	6.2668	5.5629	7.7931	4.5844	7.5484	5.1526	8.6029	5.5323	4.8248	5.8104	5.5037	5.8691	5.0312	6.6212	8.6552	6.4411	4.9639	8.1873	5.8812	8.3555	6.0657	8.1388
PF3D7_1019000.mrna1_1	PF3D7_1019000.mrna1_1;877	877	5.2806	5.6614	6.2675	4.4276	3.7981	4.3298	5.0794	4.8374	4.6736	6.0579	6.972	3.774	5.0553	2.1985	4.9932	5.3448	4.9575	4.2758	5.5432	3.797	5.4453	4.4482	4.9959	4.3462	5.0312	3.9754	3.5373	5.292	4.2411	4.4764	6.1801	5.2604	4.9406	4.9481	5.4019	4.4189	4.8176	4.6871	4.6433	2.9298	4.4316	5.1751	5.6505	4.8634	4.8243	3.5398	4.6548	5.2242	4.5135	7.0889	5.7926	7.0619	3.9588	6.9047	5.2207	5.0505	5.382	5.4525	5.6029	4.033	5.8502	6.565	6.477	4.1739	5.946	4.5856	6.3473	5.2145	6.5005	5.0904	3.5211	4.4783	4.995	5.1859	6.1262	6.0641	8.9361	5.9697	6.0557	6.3237	4.5777	7.6206	5.8595	5.4286
PF3D7_1019000.mrna1_1	PF3D7_1019000.mrna1_1;878	878	5.6323	5.1106	6.6063	3.9279	4.4502	6.9959	4.6843	3.2869	5.0413	5.6378	3.8943	2.3391	4.848	2.0391	6.1112	5.228	5.1882	3.0339	5.9167	5.3978	4.9878	4.5379	4.8202	4.7735	5.3306	4.785	4.8197	5.1375	5.4356	4.9231	5.2059	2.3868	4.1152	5.2203	4.0233	3.3248	4.3363	6.1534	5.5552	3.7814	5.5116	4.0461	5.2388	5.288	4.1683	3.8298	4.7458	5.3452	5.5963	6.2386	5.0396	5.7589	4.3161	4.9523	5.1094	4.797	4.7565	5.478	5.8084	4.8723	5.2114	6.5443	4.8068	5.0413	5.2836	4.3484	6.0455	5.6241	5.7621	4.5613	3.8934	4.5392	5.36	4.2118	6.1381	5.8652	7.978	5.2754	5.0639	4.9699	4.1851	7.2087	3.9069	5.9404
PF3D7_1019000.mrna1_1	PF3D7_1019000.mrna1_1;879	879	6.0437	6.1241	6.3461	5.1135	3.0824	6.3031	4.3455	4.0453	4.2935	5.9821	5.5497	4.7328	5.1342	4.8885	5.8907	5.7123	4.7312	1.257	4.8156	4.2563	5.9203	6.0542	3.849	3.5874	6.9464	2.2869	2.275	5.0018	3.957	6.304	7.0255	1.2327	5.0959	7.7489	5.0023	4.0951	4.1473	3.7004	5.4029	4.4886	4.7263	3.4828	6.1235	5.2555	4.7949	6.1617	5.6064	5.2861	4.5021	8.4258	5.5273	7.5497	3.5261	6.5645	4.6247	5.723	3.3349	5.6058	5.0976	5.7541	6.1428	5.8271	7.0605	5.5195	6.4204	4.9509	7.5027	5.393	6.7329	5.1098	4.6645	5.2172	4.1489	5.7238	5.5113	6.1953	6.5969	6.4109	5.6545	7.716	2.6758	7.9475	6.0637	5.8001
PF3D7_1019000.mrna1_1	PF3D7_1019000.mrna1_1;880	880	5.7493	5.9071	5.6985	5.3909	3.1243	3.6276	4.9155	5.033	3.8836	5.6817	4.2891	5.6182	5.3012	3.8197	4.4919	5.4346	5.2529	3.3702	5.3723	6.9183	5.6005	3.269	5.4406	4.4712	6.4009	3.1489	3.9864	5.1703	6.8138	5.4854	4.6112	3.0721	3.8856	6.189	5.5907	4.9069	4.2824	5.1289	5.1465	4.5747	4.3923	4.9653	4.4976	4.0339	4.5385	5	4.0339	4.1627	3.6949	7.9091	5.8027	5.9841	5.4867	7.7943	4.7618	5.2972	3.6904	4.6887	5.0501	6.0542	5.2323	10.6976	5.9955	3.3291	4.554	4.8405	5.5195	4.9919	6.5524	4.0635	4.6798	4.4764	4.4854	4.4236	4.8904	5.0883	10.1171	5.9741	6.1418	5.0444	4.8485	5.8723	6.106	6.4294
PF3D7_1019000.mrna1_1	PF3D7_1019000.mrna1_1;881	881	6.5029	5.5844	6.2602	6.3007	4.7382	3.9882	5.541	4.2265	4.9547	6.9195	4.6633	3.0409	4.6294	4.8963	4.9681	5.5777	5.6823	5.2679	5.9477	7.254	6.0889	5.7716	5.8176	5.0272	7.4571	5.0942	5.9381	5.9444	7.3688	5.254	6.8628	5.0557	5.8311	7.1417	6.1916	6.0235	4.6559	5.6389	5.3572	4.0099	3.3103	5.3266	5.435	5.3306	6.5467	5.5043	1.7698	5.0058	5.6871	7.9836	5.7832	5.5847	5.5211	7.1516	5.0553	4.9832	5.1334	4.7808	5.5148	5.1595	5.4529	11.5113	5.6588	4.915	5.2422	4.5267	5.8387	6.2634	7.3231	4.9131	5.0215	5.7544	5.6221	5.7227	6.0387	5.0712	10.804	5.9265	6.1566	6.4609	4.986	6.9279	5.8924	6.7222
PF3D7_1019000.mrna1_1	PF3D7_1019000.mrna1_1;882	882	6.1641	5.1667	5.0557	5.7425	4.7565	4.2479	5.3118	4.3519	4.7203	5.7085	5.3823	5.098	5.9463	3.7939	3.7866	5.3327	5.3544	6.0117	3.9964	8.6589	4.8997	3.6837	4.6029	5.155	7.6204	4.1882	5.3653	3.7192	9.3291	5.7594	6.325	3.0286	4.3978	7.7684	5.9628	5.3237	5.4456	3.6415	5.9369	2.943	2.8914	5.1534	5.7474	5.9706	5.5629	5.3327	3.9364	5.36	4.0054	6.9931	6.8658	6.5388	7.079	5.5601	4.6264	6.8383	5.0811	5.1383	5.2521	4.6352	4.8099	12.022	6.5953	5.2589	5.9115	5.8686	6.7248	5.6594	6.9357	4.9736	4.8629	3.7506	5.0721	5.4074	6.203	4.7442	11.9359	4.9402	5.8265	6.591	5.682	7.2273	5.3568	7.1045
PF3D7_1019000.mrna1_1	PF3D7_1019000.mrna1_1;883	883	6.5854	6.387	5.8532	5.7085	4.4202	5.5753	6.0496	5.8086	4.6496	7.191	4.6859	6.5604	6.116	4.756	5.6963	4.8115	6.4173	7.3039	5.1177	11.3044	6.301	7.0796	6.6796	6.0213	9.079	5.4692	7.6409	5.6639	11.5902	6.4301	7.3395	6.5653	6.1647	9.2887	5.8273	8.0685	5.7853	6.6904	5.2376	4.9236	5.2464	6.843	6.7506	7.8957	5.5741	6.4519	6.5019	5.3216	3.3363	8.1718	7.9732	7.9766	9.4415	6.489	5.466	7.7686	5.6622	5.2739	5.5376	8.0765	6.3171	13.3624	7.1991	5.6056	6.6431	6.4955	7.7383	6.2329	7.9971	4.9777	6.592	6.0779	6.0834	6.4543	8.5549	6.0999	13.1334	6.0781	5.8527	6.8576	6.5264	8.368	7.2384	7.1569
PF3D7_1019000.mrna1_1	PF3D7_1019000.mrna1_1;884	884	7.9499	6.9684	6.9463	7.5876	5.3593	6.4912	6.2716	5.9074	6.4952	7.3043	4.4443	7.0041	7.2885	6.7103	6.9377	5.0347	6.9054	8.9494	5.7905	10.9345	6.5981	7.0773	6.8522	5.8153	9.6227	6.2521	8.563	5.878	11.2721	6.6064	8.3596	7.0609	5.4289	10.3638	6.0297	8.7495	6.5165	6.5647	5.6349	5.848	5.5046	6.4507	7.1358	7.5194	8.3008	7.6045	6.2317	5.4575	5.7409	7.9522	8.9276	7.5344	10.7813	8.1014	6.0736	8.6612	5.5777	6.8139	6.5794	9.6966	6.1979	13.5031	7.7812	6.6784	7.43	6.0672	7.6431	6.5091	7.0119	5.2623	7.6625	5.6415	7.6139	5.9224	9.7231	5.8924	13.0239	7.6719	7.4708	6.7729	6.105	8.1199	7.9497	7.3035
PF3D7_1019000.mrna1_1	PF3D7_1019000.mrna1_1;885	885	12.1637	8.2285	8.3222	8.5635	6.9332	13.7367	6.4079	6.2455	7.1321	12.0457	6.7171	7.7214	8.3685	7.6719	14.0566	7.3208	6.5962	10.9721	7.2701	9.9016	7.5968	7.6569	7.0687	8.1453	10.8387	7.1913	9.1069	6.5689	9.6542	7.9548	8.162	6.3923	8.3274	11.3278	7.5324	9.6989	8.264	8.167	6.7863	7.9818	6.848	5.9201	7.8869	8.3266	13.3516	8.9802	6.9028	7.0769	3.9644	9.7723	9.8068	8.7424	11.8449	8.1397	7.1249	10.096	6.5132	7.2341	7.2977	11.0076	7.1567	13.7738	10.1549	8.5238	7.785	6.7236	8.2664	7.9989	8.9173	7.2854	8.6322	7.0269	8.2822	7.6905	10.5638	7.0203	13.5021	9.0763	8.6438	7.2361	6.9109	9.0441	8.8113	8.9369
PF3D7_1019000.mrna1_1	PF3D7_1019000.mrna1_1;886	886	10.2691	8.1061	8.6514	8.2222	7.0608	9.4633	7.2725	7.3814	7.7584	10.3578	7.0045	7.5347	8.1028	7.954	8.1081	6.963	7.5517	11.1459	6.5815	9.168	7.8464	7.3473	7.455	10.0126	10.7697	7.2274	9.4962	6.2763	9.0409	7.4232	7.9355	6.3214	10.3499	11.4598	8.1549	9.8582	7.6988	7.9909	7.5907	7.7216	5.9215	5.9561	7.8517	8.3337	9.9138	9.1471	7.0723	7.4604	5.4986	9.7356	10.0786	9.6455	12.2412	8.1174	7.0283	9.9241	5.6235	6.6362	7.245	10.4903	6.5532	13.3624	13.0169	8.5151	7.1047	7.621	8.2915	8.3432	8.5636	8.5927	9.0945	5.8197	8.8223	7.8669	10.656	7.3955	13.0508	9.4331	8.7078	8.3614	7.3465	8.6948	9.3804	8.884
PF3D7_1019000.mrna1_1	PF3D7_1019000.mrna1_1;887	887	10.4081	8.7229	7.3339	8.123	6.2279	6.3245	7.2353	7.0531	6.7997	10.7481	5.1747	8.4665	8.1774	6.5561	6.516	6.8063	6.8995	9.2125	7.3844	8.8575	7.8515	6.508	7.9169	9.1291	10.0872	4.6218	8.8269	6.3719	8.4228	7.2783	8.3734	7.9352	8.9988	10.9348	7.3053	9.3992	7.5963	8.5329	6.7293	7.9207	7.4665	6.359	7.8349	8.1935	9.8265	8.9991	7.4567	6.8156	5.467	9.6204	9.8462	7.5849	11.811	7.6608	6.465	9.9181	6.4028	7.3561	6.6094	10.1789	6.3379	13.0945	10.558	8.1548	7.3975	6.2059	7.9416	8.9335	8.7487	6.9103	8.9216	6.4655	8.7847	7.7804	10.1468	6.9311	12.8074	8.308	8.6678	7.7617	7.3663	8.5832	9.5217	9.0853
PF3D7_1019000.mrna1_1	PF3D7_1019000.mrna1_1;888	888	8.1965	7.798	7.3834	7.9886	6.6171	7.3753	8.353	8.9388	6.9179	7.8139	6.2847	7.8853	8.0699	7.4118	6.6014	7.6014	9.8647	9.6433	6.751	8.1088	7.2538	7.7208	8.369	12.4923	10.7811	6.2462	7.2984	6.6872	8.2633	7.5155	8.2528	8.5254	11.833	11.54	7.6014	8.6164	8.5147	8.7285	7.1331	8.3338	6.747	8.0454	9.1142	8.6041	8.6112	9.0325	7.5425	7.7871	6.4739	9.8551	10.346	7.2419	12.4298	7.0935	7.7542	10.1126	6.2288	6.5795	7.5393	11.1162	5.8107	13.2993	8.4885	8.2547	6.9004	6.6378	8.7843	8.383	9.9437	7.1544	9.3498	6.3072	8.6171	8.0055	11.0803	7.0259	13.1075	8.4508	8.3772	8.0745	7.3987	8.9334	9.4279	9.3754
PF3D7_1019000.mrna1_1	PF3D7_1019000.mrna1_1;889	889	8.3725	7.9062	6.7455	5.8006	7.6709	7.5477	7.4973	7.9312	8.8171	8.2211	11.3702	7.5818	6.3056	7.5388	5.9764	6.6469	8.5155	7.3054	5.5759	7.9957	7.1042	6.2151	8.1211	12.2927	8.6938	5.7576	5.4094	5.578	8.1729	6.785	7.7058	8.5619	11.8391	9.209	6.5535	6.202	7.0561	5.7727	7.0526	7.2404	6.6975	7.9133	9.2465	7.9337	8.2871	8.2666	5.8824	7.2025	5.3695	7.9125	12.3673	7.1831	11.0637	6.974	6.3523	8.9744	6.5376	7.1594	7.1665	6.67	6.0689	12.9795	8.2172	7.756	8.7656	7.1336	7.0241	8.7771	9.9573	7.7853	7.975	6.9803	8.1208	7.299	7.4138	6.378	13.1683	7.9001	7.8804	9.1712	7.8458	7.0961	9.2036	10.137
PF3D7_1019000.mrna1_1	PF3D7_1019000.mrna1_1;890	890	8.5207	7.8305	6.2713	7.3843	7.7868	7.1915	8.0555	8.674	8.4297	8.5021	10.6727	7.8299	7.0546	7.5886	7.4169	7.1126	8.7963	8.664	6.6728	8.5586	7.6786	6.9838	8.4555	12.2434	7.9828	5.6682	6.2265	5.6949	8.5224	7.4211	9.3551	7.7568	11.6474	8.9316	6.1886	6.0585	7.754	6.3085	7.0638	7.2027	8.3235	7.1174	8.2444	8.2441	7.9409	8.5836	5.0418	6.9568	6.5762	8.7561	8.137	7.4258	9.6623	6.6004	8.3472	9.3409	6.4231	6.8532	7.0421	7.0575	6.0503	11.541	8.6456	8.1015	7.8633	9.8469	6.7223	9.5799	9.4346	8.7655	7.7814	7.1249	8.5616	7.8394	8.7436	6.7659	11.896	8.1698	8.1773	8.6702	9.864	7.5416	10.1393	9.3127
PF3D7_1019000.mrna1_1	PF3D7_1019000.mrna1_1;891	891	8.2074	8.3638	5.7926	6.0488	8.3203	7.2027	7.3293	9.8452	8.2848	8.906	11.372	8.1495	7.1517	8.153	6.8004	7.6018	10.0525	9.3798	7.1549	8.2902	6.9509	8.4967	7.8803	12.1054	7.7346	4.9369	6.7964	5.0841	8.5619	7.5984	8.9973	7.8264	11.3095	8.1557	5.7043	7.6457	8.3825	5.8063	6.3203	7.2278	9.2847	6.0685	7.4393	7.537	7.4691	8.3794	5.8112	6.7659	6.5904	7.9992	8.2973	7.0706	6.6967	6.0849	9.3479	9.7248	6.3763	5.905	7.6716	5.1363	5.1148	9.3682	7.078	7.9418	8.8229	9.7024	5.9977	6.0949	9.1905	8.4681	7.4131	7.3392	8.059	7.5788	6.6038	6.4403	10.0127	7.4459	8.7042	9.529	10.2576	6.834	7.1844	8.0288
PF3D7_1019000.mrna1_1	PF3D7_1019000.mrna1_1;892	892	9.0648	9.2768	6.2424	5.9764	8.3493	8.8407	8.6929	10.9124	8.4414	9.0327	11.0842	8.3969	6.6162	8.3166	8.5238	7.1789	11.0607	10.5884	10.9785	8.8108	7.578	8.412	8.458	11.5588	6.4234	6.0913	6.9067	9.4193	8.6055	7.2806	8.9863	8.8151	10.4693	7.3645	5.4246	7.0276	8.8199	6.9744	6.5878	7.887	6.7107	4.8714	8.1183	9.1468	8.487	8.6021	6.9307	6.0824	7.2164	8.0737	8.3464	7.7623	6.5048	5.9054	10.6832	10.9665	5.8674	6.3939	6.867	5.3226	5.7371	9.0108	8.0389	8.3331	9.3971	9.3159	6.8044	5.5613	8.6944	9.8805	7.292	7.0602	8.1515	7.9647	6.4666	6.701	9.8008	7.0286	8.4572	9.1818	9.4504	6.8206	7.3212	7.2079
PF3D7_1019000.mrna1_1	PF3D7_1019000.mrna1_1;893	893	8.0573	7.6275	5.7918	5.9231	7.704	7.8005	7.9261	10.1546	7.5856	8.3067	10.8707	7.5322	6.4395	7.4556	7.8977	6.224	11.0246	8.5024	4.6135	6.904	6.5543	6.5947	8.5067	11.4207	6.6344	4.9973	5.31	5.3284	7.9989	6.1487	8.4265	8.3902	10.9051	6.6566	6.4079	6.2922	5.9637	5.3501	5.2869	7.705	5.1771	5.7716	9.2622	7.9987	7.5548	8.8046	6.3866	5.7642	6.7973	6.7872	8.3861	8.0696	5.6424	6.4886	9.1237	9.9735	5.7955	5.7552	6.9018	5.1875	5.7962	8.3677	8.4629	7.0933	8.6131	8.9119	6.4512	5.3151	9.1157	8.4575	7.1389	6.5206	7.8432	6.8501	5.9875	5.8926	9.4833	7.0854	8.2052	8.6722	8.7711	6.8094	6.7782	6.8595
PF3D7_1019000.mrna1_1	PF3D7_1019000.mrna1_1;894	894	8.1794	8.9258	7.3629	6.7274	8.5205	8.1308	9.0999	11.4094	8.7446	8.8522	11.0505	9.0805	7.175	8.4503	8.024	6.554	11.7583	10.1603	6.1307	7.3351	8.1321	7.6279	9.1449	12.0543	6.6291	5.348	6.6177	5.5385	7.6733	7.8357	9.2623	8.6988	11.3147	6.9683	6.2338	7.4766	7.3377	5.6038	6.4338	8.4656	7.4039	6.1098	9.3116	8.4343	8.7106	8.9777	6.0894	5.6707	6.9875	8.5033	8.514	8.9004	6.0126	6.1787	8.4087	10.2989	6.4627	6.2677	7.3559	6.2063	5.8919	10.5927	8.4268	7.1453	9.3115	9.2862	6.4754	5.7576	8.8412	8.6207	7.3866	6.4221	7.3463	7.2831	7.057	6.7553	10.6409	8.5539	8.6311	9.4999	9.6703	7.4774	7.5912	7.9877
PF3D7_1019000.mrna1_1	PF3D7_1019000.mrna1_1;895	895	9.3473	8.0633	6.1129	5.9683	8.1577	9.0236	10.0011	11.8456	8.1057	9.0785	11.2722	9.3081	6.5116	7.8316	8.9454	6.6121	12.0179	10.2033	5.0112	7.9674	6.5347	8.0668	9.2726	12.6057	6.2741	5.4463	7.5746	4.9103	8.3896	6.7079	9.5207	9.5239	11.8773	8.0834	6.067	7.9892	7.8336	5.0925	6.6689	8.3668	6.1225	6.1649	6.4843	12.0447	9.4807	9.9161	6.295	6.1865	7.3213	7.5527	6.6516	7.0759	7.0951	6.3074	9.0486	10.9056	5.295	6.9508	6.527	5.5379	6.1389	10.1289	10.3053	7.9902	11.1642	10.1775	5.0099	6.3723	8.6601	8.8249	8.4459	6.7334	6.9903	6.8552	6.3954	5.7897	10.2971	9.1639	7.9033	10.5777	9.6537	6.6542	8.0992	7.3237
PF3D7_1019000.mrna1_1	PF3D7_1019000.mrna1_1;896	896	7.9768	7.0542	5.6579	6.0695	5.2319	8.58	6.3323	6.2319	4.3999	8.3483	12.1647	10.1415	6.0119	6.0512	8.5762	6.121	7.7156	9.3743	6.8417	7.0126	7.0168	6.1112	6.8759	12.2873	6.6299	5.1169	7.3102	6.0727	8.1034	7.2428	9.4936	5.7129	11.8846	7.5835	5.7903	8.3713	8.9794	6.1373	9.6342	7.3157	5.8814	5.5629	6.2615	5.8763	7.157	8.1756	6.8142	9.852	8.0853	7.5219	7.5649	7.2104	8.3136	6.3374	8.64	7.4933	4.9727	7.8846	5.4944	6.574	5.0527	8.0572	9.4727	6.8693	9.4834	9.2661	7.5116	7.1928	8.192	8.7548	7.6772	6.6234	9.1065	7.4257	6.5	6.9331	9.5296	8.8529	7.8135	10.8264	9.9158	7.3003	7.6819	8.3947
PF3D7_1019000.mrna1_1	PF3D7_1019000.mrna1_1;897	897	8.0111	6.3109	8.1887	6.8103	5.62	7.0834	6.4264	7.27	5.4621	8.1812	11.2067	6.9126	6.7515	5.1787	7.5663	5.2392	7.5601	10.3993	5.4084	6.9304	6.0667	7.4383	5.8117	11.8532	6.5221	5.0343	7.9268	5.1591	7.2177	6.7003	8.5547	5.0609	11.4902	7.2767	6.2525	7.9453	7.0848	6.9388	8.2669	6.9126	9.1067	5.1867	6.6171	8.1134	7.2297	7.9499	5.9098	7.7185	8.1676	7.3232	7.8825	6.8969	5.7315	6.809	6.6618	7.0858	5.7401	6.7427	6.7313	5.6247	5.7409	7.6899	9.6792	5.5862	10.1593	9.4514	5.5747	6.9712	7.755	8.0783	7.7282	8.0387	8.3906	8.4409	6.5507	7.1293	8.7043	9.2942	7.2136	10.6151	9.6452	6.7169	7.6314	8.764
PF3D7_1019000.mrna1_1	PF3D7_1019000.mrna1_1;898	898	6.716	7.2168	6.1859	5.009	8.4827	5.1379	5.7342	4.9768	5.4063	7.1871	5.8115	5.009	5.6002	9.1637	6.601	4.2219	4.7214	4.6288	3.9231	6.633	5.9609	5.5629	5.3158	4.6346	4.8104	4.3554	5.3288	5.5311	6.8259	5.6191	5.8637	4.1715	6.1465	5.4786	5.4838	5.6103	5.8545	5.9397	8.0973	5.6817	5.7184	3.9279	4.406	4.7452	5.2265	5.7931	6.1371	8.2418	8.7033	6.2954	5.9699	5.6103	5.0148	5.7761	6.2963	5.3568	5.0325	5.5814	5.0152	5.8382	5.2407	5.6542	6.2422	5.0444	5.8248	6.9009	4.3709	5.5969	7.6018	7.3485	6.7027	5.1815	7.1188	4.696	6.3268	5.6218	5.5892	5.7988	5.4114	7.6955	6.6385	3.7377	4.9069	7.4344
PF3D7_1019000.mrna1_1	PF3D7_1019000.mrna1_1;899	899	8.0639	6.2466	6.6132	5.6264	5.4751	6.7249	5.8395	4.3363	3.8135	7.3578	7.0367	5.359	6.0413	5.5401	5.7184	6.0704	6.2557	4.8841	4.7645	6.8535	6.8049	5.3604	6.7096	4.6323	5.4935	4.6041	5.2806	5.3933	7.5554	5.9016	6.2095	5.2141	6.3892	4.3875	6.2411	5.9523	6.4187	6.1322	6.6147	6.9653	9.0432	4.8227	6.1878	8.8334	6.4959	7.2622	6.1469	7.2547	6.2906	6.555	5.9939	5.6985	3.6622	6.2976	6.1114	5.4026	6.3507	6.2238	5.8199	6.7104	6.5018	5.4689	7.5196	5.2935	5.5106	8.2532	3.847	5.6772	7.2727	6.9549	7.0575	5.3198	7.1029	6.2817	6.9366	6.3561	6.8076	8.5894	5.8557	6.0041	8.4398	5.761	5.3896	7.5572
PF3D7_1019000.mrna1_1	PF3D7_1019000.mrna1_1;900	900	5.9602	5.8907	4.9855	4.7164	4.4383	5.6713	5.0674	4.4575	4.1408	6.3356	5.23	4.5771	5.6704	4.2547	4.8379	4.9006	4.4686	4.8875	4.8885	6.0119	5.3111	5.8629	5.5543	5.9773	4.7639	4.9973	3.3702	5.756	6.645	5.8669	5.4611	4.8115	6.0415	5.3316	5.2288	4.4803	5.1098	5.673	5.5723	5.1751	5.3614	4.3103	5.2891	5.1346	5.4689	3.9107	6.4714	5.0334	5.1144	4.2728	5.3423	5.281	1.0496	6.1336	5.2784	3.8125	4.5699	5.9579	4.916	4.3284	6.6457	5.7517	5.4986	5.2392	5.3334	5.8374	4.7071	5.0228	6.2683	5.2311	4.6576	5.3063	6.1595	4.7729	5.2946	6.0877	5.6772	5.9124	6.017	6.0925	5.6191	4.8714	5.7613	6.5155
PF3D7_1019000.mrna1_1	PF3D7_1019000.mrna1_1;901	901	6.2296	5.2675	4.6713	5.435	5.14	5.8736	5.496	4.1077	4.6536	4.6993	4.5613	4.6639	5.6809	3.9069	4.3971	4.4522	5.649	4.3957	5.7098	6.1191	5.889	6.8273	6.8395	6.0706	4.4679	5.1522	4.6639	4.9519	6.8934	5.2261	6.8622	4.856	5.5354	4.8987	5.9364	3.7027	4.607	5.3027	7.1109	5.6562	6.1693	4.1659	5.0815	5.0268	5.3913	4.9635	5.9343	7.2577	4.8171	4.5668	5.5683	4.8777	4.354	5.5487	4.327	4.5065	5.8117	5.6676	5.3009	4.2464	6.0843	6.0188	3.991	5.4333	4.701	4.541	5.8642	5.1719	6.2621	5.5027	5.0631	5.235	6.071	4.9841	5.0618	5.7347	6.6615	4.8186	6.4571	5.3005	5.1006	3.9644	5.4097	6.9675
PF3D7_1019000.mrna1_1	PF3D7_1019000.mrna1_1;902	902	5.6548	5.7049	5.3579	6.0766	4.5916	5.745	5.2998	3.6656	4.4621	5.5207	4.5084	4.1018	5.9279	2.269	4.1747	4.8359	5.8929	5.2192	5.4175	6.0993	6.4679	5.9782	5.153	4.8293	5.7766	5.4989	3.7485	5.0272	7.0879	5.6533	6.6703	2.488	5.7942	5.126	6.1924	3.717	5.1477	5.9117	5.7071	4.1318	4.439	5.7814	4.6559	3.6288	4.0909	5.2935	6.3489	6.4625	3.5148	4.2095	5.4803	4.861	4.2133	6.0016	5.2392	4.995	5.5407	5.585	5.6221	5.6259	6.1278	6.9417	5.4992	5.2483	5.0365	4.7913	3.4607	4.8435	6.913	5.3516	4.9672	5.4326	5.4591	4.9561	5.7949	6.6331	6.3152	5.2346	6.7541	5.1218	6.2147	5.4861	5.4283	6.7556
PF3D7_1019000.mrna1_1	PF3D7_1019000.mrna1_1;903	903	5.3341	5.0828	5.0631	5.5122	4.7623	4.8298	4.7038	4.4456	4.4816	5.3306	5.0501	5.6488	5.3016	3.1715	4.6171	4.7613	5.4293	4.1675	5.3771	6.2797	6.5677	6.1334	5.0496	6.1029	5.7046	6.1627	3.0356	4.7197	6.3911	5.6112	5.7043	4.1293	6.6067	5.9357	6.4202	4.6439	5.1114	5.1918	5.4012	5.1747	6.0009	5.0435	5.2388	5.8181	5.8622	4.0832	5.0596	5.299	5.0157	3.7991	5.5829	5.0201	4.2257	5.9371	5.1611	4.1882	4.986	5.6444	4.4463	4.6679	6.4519	6.3334	5.6162	5.2257	4.5033	5.5632	5.2411	4.8972	6.6285	4.9303	4.6029	5.6628	4.8787	4.9528	5.4472	6.6135	5.9088	5.4131	5.4983	6.1934	5.2623	4.2578	5.2415	7.0148
PF3D7_1019000.mrna1_1	PF3D7_1019000.mrna1_1;904	904	5.7753	5.3593	5.6531	5.9203	4.6473	5.3441	5.1635	5.4336	4.7447	5.6568	4.7623	5.0126	5.6868	5.1989	4.888	5.09	4.9203	4.6588	5.4793	6.7074	5.8263	6.5281	4.5298	5.7428	6.1971	6.0974	3.9828	4.281	6.3138	5.647	6.8826	4.8807	5.858	5.7024	6.1669	4.8615	5.1052	6.1713	5.5008	5.9355	4.4989	5.2596	5.3194	4.6639	5.1695	3.5336	5.9451	6.2771	4.406	3.1747	4.8694	4.7835	2.8115	5.5732	5.4172	5.814	5.2581	5.7347	5.0255	5.5497	6.1767	6.8277	5.7642	5.8652	5.0067	4.7148	4.1043	5.4472	6.3809	5.1412	5.0509	4.6519	5.926	6.3129	5.3194	7.1564	6.5963	5.4983	6.2034	6.1355	5.2709	4.4463	3.9495	5.9561
PF3D7_1019000.mrna1_1	PF3D7_1019000.mrna1_1;905	905	5.9748	5.0618	5.2994	5.6885	5.5018	5.2649	4.0522	4.5552	5.6264	5.3107	3.844	5.4558	5.0644	3.6415	5.5024	5.4604	4.8212	4.2817	5.7115	5.5619	6.1861	6.1705	6.6878	5.6565	5.7325	5.6132	3.7782	4.5789	6.4803	5.9059	6.2553	6.1737	5.4689	4.1359	6.0128	3.6404	5.4919	4.3103	4.673	4.2334	3.6949	4.6305	5.3635	4.9444	5.4101	4.9481	5.4986	6.3561	3.8309	5.0618	5.4986	5.2772	3.101	6.0173	6.3432	5.4696	5.9184	4.5008	4.9336	5.0892	6.1959	5.9632	5.4486	5.021	5.6585	5.0596	4.6662	5.2791	6.7727	5.5865	1.7655	5.4767	4.7803	4.9896	5.3313	6.6166	7.1544	5.1408	6.0966	6.4573	3.6938	4.6611	5.2525	6.6511
PF3D7_1019000.mrna1_1	PF3D7_1019000.mrna1_1;906	906	6.1585	5.1202	5.905	4.9439	5.2664	4.1383	4.7087	3.3363	4.8909	5.2464	5.36	3.5348	5.3705	3.4555	4.3125	4.9364	5.2521	3.516	5.4542	5.8953	5.7645	5.7698	5.2445	5.9234	5.6188	5.5258	3.4423	4.7729	6.4345	5.8985	5.9995	4.9959	5.0875	5.1181	5.9595	4.281	4.3241	4.281	5.5744	4.9307	4.6088	3.3448	3.9241	4.3611	4.5185	5.0858	5.5847	5.0947	4.6088	5.3625	4.986	4.985	2.9373	5.5106	5.4535	4.915	4.9131	5.1073	5.5604	1.4803	6.1367	4.9288	2.0841	4.4912	4.8166	5.6724	4.375	5.1799	6.1645	5.275	4.6011	5.3537	5.0972	3.5273	4.7903	6.2681	5.1181	4.3413	6.4684	5.0993	4.7592	2.9982	5.8402	9.1438
PF3D7_1019000.mrna1_1	PF3D7_1019000.mrna1_1;907	907	5.7118	4.3505	5.4456	6.1805	6.0372	5.3505	4.3834	4.3334	4.3341	5.0674	4.7527	5.0418	5.5388	5.157	4.2578	5.4009	5.6112	3.8288	5.3677	6.4331	6.281	5.3954	4.8043	5.6032	5.2728	4.7436	4.717	5.0448	6.3198	5.8037	6.3154	4.0144	5.2961	5.2776	5.2972	3.4594	5.5469	5.7377	5.9953	4.8515	4.4995	4.7197	4.9841	5.1695	5.0233	4.292	6.1623	5.1305	3.568	3.5521	4.5097	6.0678	2.9672	5.7279	5.5011	4.8738	4.6456	4.1595	5.3273	3.5185	6.1713	5.7493	4.8615	4.8364	5.0365	4.9054	3.7334	5.0704	6.4202	5.288	4.8395	5.4967	5.9057	4.9625	5.2257	6.544	6.7926	5.8953	5.7931	4.5329	5.2472	3.5814	5.3413	5.6935
PF3D7_1019000.mrna1_1	PF3D7_1019000.mrna1_1;908	908	5.9418	5.0139	5.684	5.9561	4.9727	4.7093	5.8929	4.9625	4.3992000000000004	4.6887	5.5726	5.8951	5.6328	5.5018	4.5717	5.8243	5.0453	4.0772	5.1367	6.4857	6.714	5.5841	4.7929	5.2407	5.0544	5.5777	2.111	5.1485	7.2822	5.7968	5.7903	3.8797	6.0512	5.1819	5.8176	4.7639	4.4931	5.31	6.3216	3.9727	4.5503	5.5478	3.1424	4.9809	5.2464	5.0691	3.9754	5.7549	4.6135	4.6679	4.969	1.9222	3.861	5.9052	5.2091	5.1383	6.0257	5.5351	5.1619	5.0378	6.339	5.8452	4.991	5.8679	5.3223	5.0993	5.0635	5.2961	6.2884	5.7777	4.5046	5.4158	5.6602	5.7973	5.079	6.948	6.1892	5.8014	6.0088	5.3635	5.3551	4.9722	5.8572	6.9028
PF3D7_1019000.mrna1_1	PF3D7_1019000.mrna1_1;909	909	6.0851	5.5871	6.5206	6.2534	5.7398	5.5832	5.0308	4.04	4.95	6.127	5.6138	5.2479	5.7238	5.285	4.2257	5.4653	4.7923	4.2141	5.4111	7.1008	6.2651	5.9916	4.5934	6.1225	5.3477	6.5866	2.9505	5.2036	6.8707	6.3964	6.4545	5.4819	6.2133	5.6302	5.5144	4.488	5.1667	5.8402	5.8765	4.2079	4.9796	4.3441	4.7479	5.1558	5.7679	5.4705	6.1975	5.4273	5.2184	4.7038	5.5497	5.1073	4.2227	6.5957	5.1346	5.4443	4.6831	5.9193	4.8822	5.0557	6.0224	6.4173	5.2334	5.4571	5.6993	4.811	4.6605	5.5204	7.0816	5.9745	3.4263	6.1481	6.0385	4.2327	5.0652	6.4635	6.337	5.0738	6.6635	5.8562	5.5491	5.3684	5.4063	7.4457
PF3D7_1019000.mrna1_1	PF3D7_1019000.mrna1_1;910	910	5.7211	5.3688	4.314	6.1735	5.1473	4.8283	4.9136	5.6843	4.1359	5.3237	5.3441	5.9141	5.9217	4.4256	4.8094	5.3363	5.9006	4.3052	5.3309	6.6327	6.7169	6.3109	5.8445	6.6559	5.8753	5.0734	5.8622	4.1194	6.3336	6.8358	6.7293	5.3377	6.7569	6.4674	6.1587	5.6522	5.406	6.6091	6.0858	5.2832	4.854	5.374	5.8074	5.4486	5.0027	4.6082	5.8953	5.4928	5.1526	5.8048	5.5662	5.5119	4.8914	5.5506	4.6375	5.3716	5.439	5.8291	5.0887	4.9964	6.7696	6.5457	5.1823	5.4118	5.4118	4.7126	4.5484	5.7013	7.5677	5.0501	5.2036	5.1449	6.6207	5.7107	5.517	7.7665	6.7125	5.7782	6.7271	6.0106	5.0858	5.5647	5.8171	7.049
PF3D7_1019000.mrna1_1	PF3D7_1019000.mrna1_1;911	911	6.2069	5.8319	4.2645	5.643	4.9279	7.1621	5.6651	4.5185	3.8146	5.4293	5.5783	5.647	5.1526	5.4647	4.3341	5.2399	5.1906	3.0215	4.8329	6.7264	6.4269	6.2016	5.2694	4.8943	4.5735	4.706	3.2016	5.2207	6.6738	6.3968	6.2724	3.5741	5.4748	4.7306	5.5515	4.2196	4.2434	4.2928	6.005	5.4202	4.7436	4.8625	4.9995	4.5429	5.2491	5.2005	5.433	5.4604	4.5373	4.7756	6.6789	4.9547	4.2683	6.3318	5.0206	5.4413	4.0644	6.2994	4.7344	3.5497	6.017	6.436	4.1085	8.0832	4.5916	5.0631	5.1723	5.632	6.9335	5.0444	5.2521	5.0883	5.6502	3.7751	4.9463	7.0458	6.2255	5.1089	6.5998	5.4941	4.5091	5.7772	3.7398	7.4837
PF3D7_1019000.mrna1_1	PF3D7_1019000.mrna1_1;912	912	5.876	5.5613	5.6599	5.4796	5.4519	4.9598	5.1969	6.1979	4.2472	6.1819	6.0072	4.4482	6.0529	3.2884	5.2839	5.1546	5.5856	5.0955	5.155	6.7382	7.9231	6.1859	5.557	5.4861	5.0045	4.7296	4.9011	5.0479	7.1234	6.4635	5.7879	4.4383	5.3957	5.0117	4.641	4.9519	5.3799	5.746	5.8873	5.0955	4.4443	4.7452	5.7968	5.5868	5.0772	4.8151	5.31	6.436	5.6194	5.4983	5.5395	5.0909	1.9336	6.3806	5.5543	5.2215	5.2005	5.9862	5.7856	5.3114	6.8667	6.7248	5.9288	4.8977	5.5859	4.6769	5.7584	5.3709	7.036	5.1973	4.5248	5.2589	4.7677	5.6029	5.8718	6.8035	6.6522	5.4236	6.615	5.9083	6.0917	4.8237	5.905	8.9872
PF3D7_1019000.mrna1_1	PF3D7_1019000.mrna1_1;913	913	5.8422	5.5954	5.1181	6.3604	5.5119	5.4598	5.7401	4.756	3.9635	5.9775	5.2657	4.1018	4.8268	4.5072	6.1156	5.7527	4.986	4.1715	5.0695	7.0104	5.6375	6.1875	6.4978	5.7131	5.1428	3.4581	5.2307	4.7882	6.6858	5.68	6.933	3.7803	6.0896	5.9948	5.0286	5.3947	4.6854	5.4459	6.0785	5.8099	3.3813	2.7887	5.3909	5.6349	5.5801	5.1611	5.575	7.964	5.9736	6.0043	6.8509	5.2315	4.0635	6.5245	4.7882	5.6165	5.275	5.4529	5.4209	5.5395	6.7007	6.4746	5.5435	5.383	4.4012	6.0652	5.6568	5.6772	7.8729	5.5113	4.0644	5.7428	6.0951	6.143	6.4111	5.8329	7.3913	5.6413	6.8529	6.1908	5.4256	4.7639	5.5919	7.7365
PF3D7_1019000.mrna1_1	PF3D7_1019000.mrna1_1;914	914	5.8958	6.1475	5.4973	5.9057	5.8043	4.9896	4.7845	5.0531	4.5379	5.5714	5.2965	3.9919	4.848	5.0798	5.3323	5.9038	5.0535	4.9274	5.647	7.0281	6.0561	6.3665	5.6845	5.9444	4.7159	4.9336	4.6017	4.1432	7.0297	6.4817	7.4645	4.6576	6.3374	5.7682	3.0687	4.4841	4.3441	4.7949	5.4509	3.9355	5.2487	4.6639	3.9402	5.6753	5.0453	5.9866	5.7923	5.9229	5.7071	7.0205	6.0635	6.0738	5.0505	6.308	5.1135	5.0197	4.5558	6.267	6.1247	4.5898	6.325	6.0442	5.5491	5.5895	4.6871	4.6741	5.8567	5.6459	5.9887	5.6854	4.8758	5.332	6.1946	4.7772	4.89	6.1767	7.0048	5.3628	6.3811	6.4175	3.568	5.5046	5.478	7.5638
PF3D7_1019000.mrna1_1	PF3D7_1019000.mrna1_1;915	915	6.6605	5.2653	5.8627	6.2802	5.1268	5.3012	4.2935	5.3792	4.7252	6.2436	6.0038	5.3038	5.6185	4.2787	4.275	4.6153	5.9141	2.7463	3.8718	6.5689	6.4731	6.1973	5.6091	5.9959	5.6809	5.6238	4.6982	5.5008	6.7936	6.6384	6.2628	4.6496	6.3136	5.4545	4.6141	3.1457	3.9727	5.6171	4.9298	3.2048	4.5179	4.384	4.5922	4.8565	4.8273	5.4446	5.479	6.0208	5.6094	4.5844	6.1342	4.8435	3.9477	6.2521	4.4423	4.7735	4.0321	4.7808	4.9713	4.796	6.4114	5.8809	5.2645	4.8709	5.8447	5.4492	4.7714	5.7404	6.6005	5.1843	4.8787	5.5931	5.5379	5.565	4.9828	6.062	6.2655	6.4062	6.0577	4.6656	4.5595	4.7268	5.5475	6.7914
PF3D7_1019000.mrna1_1	PF3D7_1019000.mrna1_1;916	916	6.708	5.78	5.4148	5.7203	4.7323	6.1888	4.9914	4.7049	8.7073	5.7334	5.434	4.8875	5.8071	5.1322	4.851	5.4202	6.0742	4.3001	5.6789	7.1937	6.4113	6.3151	5.3226	5.8721	5.4016	5.4761	5.2254	5.5333	6.9869	6.4878	6.6485	5.4449	6.0955	6.3602	5.7918	4.4555	5.2876	5.9253	6.5715	5.2836	2.9222	3.5311	6.3185	5.4647	5.2016	4.8425	6.4751	7.5711	6.0587	5.5987	5.9805	5.6064	4.9274	5.7035	5.3719	4.8768	4.8817	6.3432	5.2566	4.7777	7.3088	6.4411	4.7629	5.4935	4.4403	4.1787	4.9819	5.5068	7.4876	4.2102	5.1997	5.3363	6.1845	5.2634	5.7544	6.4484	6.4583	6.3519	6.2079	6.14	5.2612	4.7142	5.9523	7.1535
PF3D7_1019000.mrna1_1	PF3D7_1019000.mrna1_1;917	917	6.3212	5.3558	5.8826	6.1817	3.9495	5.0747	5.5018	4.7148	3.466	5.7576	5.5762	4.8733	5.6508	4.8384	6.077	5.3519	5.6011	5.1562	6.0201	6.8387	6.4525	6.293	5.4087	5.4944	4.7581	6.4383	4.4673	5.0832	6.7544	6.487	7.3295	5.2627	5.9001	5.1755	6.2141	4.017	4.9212	5.9212	5.6873	5.6433	4.8166	4.2087	5.8822	6.009	6.0557	5.8517	5.814	8.8773	5.8344	9.1247	7.3178	5.846	4.8374	6.5549	4.9035	4.9593	4.4155	6.1235	5.1416	5.128	6.7816	6.2332	4.7148	5.195	4.6035	5.8001	3.8001	5.8736	8.4039	5.5276	5.4212	5.4893	6.2487	5.7342	5.7442	6.7741	6.3546	6.8431	6.8869	5.7293	5.6082	5.4482	5.6679	7.3171
PF3D7_1019000.mrna1_1	PF3D7_1019000.mrna1_1;918	918	6.9215	5.7837	5.2114	5.2939	5.9272	5.278	4.8836	4.2547	3.9458	7.0571	6.2149	5.2634	5.1202	2.7655	4.4731	5.7436	5.3889	5.7173	5.9658	6.9431	5.9653	6.1737	4.9602	6.0745	5.6418	7.5904	4.5141	4.6741	6.3672	6.5857	6.9852	4.0286	5.7407	5.1506	7.3916	4.5217	7.4156	5.7197	5.6608	4.0036	5.1453	4.0798	4.6427	5.939	6.0706	5.5401	5.6631	6.2891	5.2365	8.8892	8.1895	5.5865	4.0286	5.6188	5.5192	5.2487	5.5714	6.5021	5.7268	4.0695	6.5008	6.1445	4.1731	5.2024	7.3931	5.2765	4.8319	5.0644	8.2634	5.0188	6.5334	4.9551	7.104	3.0772	5.9243	5.931	6.7477	8.6354	6.992	6.7947	5.359	5.8597	6.4373	7.2564
PF3D7_1019000.mrna1_1	PF3D7_1019000.mrna1_1;919	919	7.476	5.6017	5.3241	5.0356	4.1194	6.025	5.4439	5.4383	4.5801	7.1923	6.4801	5.1465	4.765	4.796	5.7054	6.1944	5.634	3.8797	5.6302	7.0834	5.6927	4.0575	5.878	5.8721	5.9941	9.7941	8.7479	6.2269	6.6179	6.1623	6.9817	6.7904	7.0235	6.1029	10.2682	8.5259	5.367	6.0411	6.1264	5.0828	4.6554	4.8773	8.3131	5.3764	7.4333	7.4992	5.5423	6.189	6.1926	13.0723	10.7681	9.9716	5.4009	7.0444	5.3554	7.9527	5.029	4.9369	5.6185	6.648	7.4161	6.6466	6.5527	6.7634	8.7258	5.8938	4.2906	5.6559	8.4643	5.488	9.2758	4.7544	5.4877	7.0809	5.7721	7.1343	7.2683	6.8515	6.9452	9.0549	6.0159	4.7923	5.9004	9.3961
PF3D7_1019000.mrna1_1	PF3D7_1019000.mrna1_1;920	920	10.3728	5.8686	5.6851	6.3291	4.9467	5.1611	5.8442	4.9064	5.5604	10.4308	6.9165	6.2307	6.6314	5.3445	5.2884	6.3455	4.4867	5.3477	5.7517	8.1636	6.0215	5.2498	8.7864	6.7961	5.6522	10.3911	8.4816	4.9782	7.5121	5.2965	6.7774	8.6633	6.6493	5.8447	10.8132	9.0505	5.8721	5.8936	6.2698	6.1719	5.2873	5.5348	5.1914	4.9709	9.6327	8.093	6.6206	7.8379	6.0299	13.2989	10.2101	5.3045	5.6531	6.6302	5.7861	7.5208	4.5097	6.3145	4.7032	5.6097	6.7904	7.594	6.1663	5.3677	7.8691	4.8545	3.9542	5.5622	7.4358	5.6871	9.126	6.0376	7.1021	6.4783	6.5157	6.8135	6.9787	7.0303	5.4741	8.1918	5.6343	5.9172	5.3477	6.8592
PF3D7_1019000.mrna1_1	PF3D7_1019000.mrna1_1;921	921	6.6555	5.8907	5.9944	6.2578	5.8585	5.353	5.1603	5.4861	4.504	6.7125	5.328	5.0228	6.1479	5.5286	5.2353	4.7247	6.0429	4.3413	5.2574	6.809	5.9355	6.3302	6.8234	6.5984	5.4712	5.4604	5.6602	4.2149	7.1776	5.9614	6.0146	7.0179	6.9916	5.7552	6.1133	6.1303	5.0531	5.7255	5.9575	3.4476	5.709	6.6702	4.541	5.1375	4.8704	4.4535	5.4906	8.8449	6.3853	10.6994	8.0297	5.2638	6.6782	6.1479	5.191	5.7287	4.2165	6.432	5.6893	6.0301	6.9013	6.0442	5.1886	5.9362	6.1837	5.0365	5.7126	5.2399	7.9147	5.4854	7.5214	4.8704	6.2758	5.9729	6.071	6.7385	6.8381	5.3523	6.8009	7.0272	5.4686	5.394	5.8875	7.8054
PF3D7_1019000.mrna1_1	PF3D7_1019000.mrna1_1;922	922	12.31	5.4283	6.6764	5.5789	5.8629	5.7706	5.1587	4.541	5.0488	12.0711	6.2273	5.8362	5.7884	5.7249	6.3763	5.0875	5.4822	4.4867	5.4598	6.8701	7.4939	5.8143	6.8878	6.3212	5.9612	5.2612	6.1843	5.769	7.3722	6.0365	6.2946	7.7452	6.2374	4.9402	4.5348	4.7623	5.4575	4.9416	5.8943	5.4336	5.5942	5.4152	4.5279	5.6699	9.5503	3.5898	6.5919	6.1071	4.0909	4.889	5.9191	3.6611	4.8535	5.2223	4.7517	4.9208	5.1239	4.8694	5.9413	5.4728	6.1467	6.9385	4.7918	5.1803	5.1272	5.7991	4.8001	5.3277	7.6709	5.0815	7.2883	3.9964	7.1837	5.558	5.3775	6.3142	7.0408	3.4893	6.5941	6.4068	4.8924	4.2118	5.2016	7.3583
PF3D7_1019000.mrna1_1	PF3D7_1019000.mrna1_1;923	923	6.4363	4.5097	5.6185	5.9837	5.4094	6.0559	5.0259	5.5963	3.4738	5.9071	5.3487	5.4944	5.392	4.1424	4.9369	5.4722	5.1851	4.2296	4.8344	7.1278	6.007	6.11	3.9288	6.4909	6.1803	4.8831	6.0036	5.8819	6.6608	5.9871	5.898	5.9088	6.8249	5.9021	3.7355	5.5472	5.3334	5.4439	5.5886	5.6171	4.6622	5.2596	5.4767	4.0548	5.3455	3.7474	5.8156	6.4038	5.4039	6.0186	6.7978	4.9467	4.6781	6.7279	4.7485	4.6588	5.6346	6.8245	5.0426	8.7717	6.3034	6.2544	4.9481	5.2207	5.3423	5.1815	4.1961	5.8263	8.1717	4.0505	6.1436	4.3799	6.5181	5.4783	5.99	6.9011	6.5838	5.0286	6.4091	5.7889	6.033	5.1098	5.1886	7.6174
PF3D7_1019000.mrna1_1	PF3D7_1019000.mrna1_1;924	924	6.5154	6.0678	5.9993	4.8797	5.7393	6.0509	5.213	5.7887	4.5154	6.9375	6.2561	5.6296	5.319	4.9991	5.3366	5.5024	5.1587	4.5129	5.4376	7.3518	7.2386	4.9486	4.9336	6.6871	5.5696	5.2153	3.332	5.643	7.4205	6.1715	6.1106	5.8283	6.1757	5.0378	5.1355	4.2265	4.6118	6.1268	5.6358	5.2426	4.238	5.4114	5.5765	4.2334	5.7552	5.2532	6.1089	6.266	5.4838	6.3268	7.0599	4.9837	5.2426	6.4168	5.3445	5.0917	4.9718	5.7798	5.7962	5.1731	6.2418	6.8674	3.6769	5.2392	5.5598	5.3792	4.888	5.8265	6.8397	4.935	6.1221	5.354	6.6356	5.9416	6.0572	6.2645	6.7503	4.6439	6.6533	6.1455	5.78	5.3323	6.1416	7.3921
PF3D7_1019000.mrna1_1	PF3D7_1019000.mrna1_1;925	925	13.7719	5.7519	6.0915	6.6191	3.6724	6.0787	4.2219	3.5898	3.6848	13.4185	6.734	5.6349	6.8659	3.9383	5.1957	5.8319	5.5668	5.3491	5.9656	6.877	5.4696	5.6444	5.374	5.437	5.0308	4.0081	6.1167	5.6579	7.1287	5.6907	7.5229	4.1018	6.1975	5.2954	3.2854	5.5868	3.9477	5.5091	5.7711	5.4074	4.4039	6.5865	5.6991	5.859	13.4082	6.4155	5.5711	3.8115	5.0896	6.3243	4.7159	5.8733	5.9966	6.8163	6.4683	5.3477	8.8408	5.5398	5.3709	5.9875	4.582	7.095	5.7921	5.4538	6.1761	6.1175	3.8992	4.7554	6.2508	6.6929	5.076	8.6948	6.6423	6.0148	7.1657	6.1402	6.2418	6.2776	6.0011	6.3454	5.2498	3.5447	5.9399	7.2943
PF3D7_1019000.mrna1_1	PF3D7_1019000.mrna1_1;926	926	6.9686	5.6053	4.4489	5.6932	5.383	6.35	5.1603	2.8738	5.2858	7.8935	5.7347	5.8104	5.9584	5.1309	5.7774	5.9805	5.2559	4.7225	5.9143	6.6598	5.7703	6.3757	5.7743	6.5592	5.5478	3.9146	4.6029	5.5339	6.5198	5.7706	5.367	4.9312	5.7848	5.879	5.5323	4.0009	5.3309	5.5404	5.8657	5.5173	4.5874	6.1952	5.2106	5.2168	6.1489	4.0738	6.2808	6.7365	5.0518	3.855	4.7687	5.2824	4.6633	5.7173	5.4216	6.1985	6.5481	6.0702	5.6781	5.8217	5.9674	5.9787	5.946	5.9463	5.4806	5.5638	5.1223	6.029	6.7006	6.1233	5.7866	6.2313	5.7051	5.6525	6.6411	6.6078	7.2754	6.1371	5.7181	5.3712	5.1408	4.7787	5.1027	6.6814
PF3D7_1019000.mrna1_1	PF3D7_1019000.mrna1_1;927	927	6.4976	5.8263	5.1247	6.1665	5.6508	5.6115	4.9649	5.1615	1.9069	5.5276	6.5661	5.2705	5.3208	4.3792	4.8217	5.4205	5.3226	4.6247	3.9449	6.9523	6.4366	6.1311	7.8255	6.2197	4.7856	6.6747	4.5416	5.3187	7.0414	6.4738	7.1162	6.9018	6.1487	6.3523	5.7842	2.7549	3.2141	4.7798	5.5963	5.5078	5.4515	5.9754	5.8562	5.3266	5.1268	5.5838	5.4783	7.7081	4.8505	4.3854	5.0618	6.5315	2.1763	6.2604	5.0099	5.9834	4.3241	6.045	5.5413	4.8738	5.9444	6.7082	5.1039	4.9528	5.797	5.3674	4.1906	5.8654	6.5317	5.7824	5.9734	5.7679	6.2763	5.5398	6.3663	6.2771	6.0175	5.8738	6.2713	6.3607	4.4542	5.4202	6.083	7.0647
PF3D7_1019000.mrna1_1	PF3D7_1019000.mrna1_1;928	928	6.3482	6.0745	5.8929	5.193	5.2559	5.9971	6.1625	3.7388	3.7148	7.6961	5.8532	5.4192	5.738	5.0955	5.7538	5.0609	5.3775	5.7962	5.4995	7.2445	6.1231	5.7589	5.0184	6.0691	5.327	5.2296	3.8001	5.1094	7.0709	5.3782	6.1177	4.6859	7.1383	5.723	3.6017	5.6792	4.889	5.9946	5.861	5.4273	5.067	7.3175	4.8669	5.6179	5.4803	4.0409	6.1967	5.8326	5.2067	6.2902	5.2063	4.5814	4.7263	6.2966	5.3266	5.6002	6.4079	6.011	5.9912	5.43	6.5215	6.6317	5.4053	5.3001	5.3363	7.0711	4.7618	5.5308	7.0412	5.5301	5.8455	7.2795	6.3316	5.5163	6.3118	6.6207	7.0443	5.2924	6.0054	5.9352	7.0235	4.8309	4.8202	7.5526
PF3D7_1019000.mrna1_1	PF3D7_1019000.mrna1_1;937	937	6.3514	4.9146	5.9042	5.6591	4.8968	6.0343	5.3248	4.8977	5.3302	7.0193	4.3205	4.337	5.7249	5.0352	5.1965	5.218	5.0661	5.5264	5.84	6.7411	6.1593	5.9423	5.393	6.0426	4.9991	4.4175	4.2449	5.7832	6.6812	5.9081	6.4415	5.4446	5.8179	5.4591	3.6736	5.1077	4.9736	5.2968	6.5149	3.332	4.7043	5.7605	4.861	4.251	4.844	5.1408	7.3189	7.669	5.1022	4.9439	5.9621	5.9181	1.8953	7.0834	5.0561	4.6843	5.749	5.2114	5.1558	5.4931	5.9547	6.2172	5.673	5.9281	6.5395	7.5497	4.7586	5.0853	7.4373	6.5421	3.9855	5.4806	5.8255	5.0976	6.067	6.6064	6.6807	6.0553	6.8089	8.0734	6.5829	4.9537	5.5075	6.91
PF3D7_1019000.mrna1_1	PF3D7_1019000.mrna1_1;938	938	6.3445	5.3572	5.3255	5.8009	5.55	5.4279	5.7184	4.8374	3.2141	6.2159	5.8135	5.8245	5.2319	3.926	5.3377	4.4886	5.2551	4.7824	5.0431	6.2891	6.7189	5.4731	4.9402	5.985	6.3277	4.0575	4.9265	4.8684	7.0033	5.3266	5.6907	4.1985	6.5018	4.1194	5.1383	2.7203	4.2502	5.8517	5.889	4.3847	5.1077	5.2067	5.7068	5.4303	5.0921	5.1977	5.2547	7.5668	5.0206	4.5874	4.5261	5.2388	1.7268	6.1396	5.4094	5.8412	6.2252	5.5865	5.2615	4.9662	6.4276	6.087	5.4783	4.6005	5.8143	5.5853	4.7533	5.3761	7.1049	4.3349	6.1601	5.5738	5.8442	4.7087	6.0303	6.1022	6.5667	5.5925	5.9352	5.6496	5.7142	4.2772	6.2095	7.6511
PF3D7_1019000.mrna1_1	PF3D7_1019000.mrna1_1;939	939	5.887	5.2506	5.2118	5.8826	4.9093	4.8733	5.2052	4.359	3.7355	6.1932	4.8435	5.7871	4.2165	3.3702	6.12	5.0312	5.2071	4.3505	4.1723	6.6318	6.8129	5.0682	5.4877	5.2403	5.1252	5.1214	3.9212	4.3052	6.5041	6.2955	7.0072	5.0566	5.7629	5.1469	5.9966	6.1617	5.7002	5.8726	6.0081	4.6241	4.4416	5.3691	4.6467	5.0849	4.8186	4.8575	5.8291	7.6781	5.1771	4.4276	5.5841	4.6229	2.2141	6.2273	4.7425	5.2422	5.3045	5.8235	5.7123	4.8288	6.78	6.1799	4.8807	5.2418	5.233	5.9807	4.354	5.7816	5.9632	6.1367	4.8298	5.0828	5.2791	5.5207	5.3277	5.2821	6.5978	5.6505	6.0732	6.4927	5.0188	4.3147	5.6927	7.0979
PF3D7_1019000.mrna1_1	PF3D7_1019000.mrna1_1;940	940	6.4816	5.7876	5.8714	5.2832	5.9329	5.4715	4.4019	4.5135	3.2265	6.6078	5.2716	5.4433	5.3154	5.3954	5.0241	4.9823	5.594	5.1383	6.5995	6.7483	7.1511	6.1243	5.5883	5.9107	4.5348	4.3944	2.1309	5.1902	7.4338	6.2234	5.591	4.8777	6.3716	5.0575	5.4111	4.2055	5.2716	5.6496	5.5053	4.1432	3.6915	5.1554	4.6058	5.1981	6.3051	3.9973	5.033	8.0464	5.4158	5.9639	5.5385	4.7544	4.0356	5.7249	3.7038	4.3889	6.8156	6.3995	5.1289	6.3147	6.1769	7.0881	5.7779	5.1181	5.5179	6.8474	4.4067	5.0383	6.7724	5.0989	4.9326	7.3411	6.1272	4.9955	5.7029	6.1981	6.455	4.8753	5.6499	6.2628	7.2689	3.9021	6.1369	7.3814
PF3D7_1019000.mrna1_1	PF3D7_1019000.mrna1_1;949	949	6.458	6.1853	5.9191	5.9451	5.2407	5.5898	5.3733	5.4663	3.6622	6.1769	5.8804	6.0663	5.8004	3.1587	6.2188	5.5106	5.5065	5.435	5.4989	7.0679	5.0268	6.0978	4.7377	5.8412	5.4893	4.6571	3.3923	5.2095	6.8372	6.0732	5.9009	4.5497	5.7655	5.7581	4.5135	4.9481	4.4816	5.1587	6.0834	3.9607	2.5945	6.1633	5.2994	5.2265	4.9217	4.9612	5.6334	8.8974	5.8202	5.3052	6.4951	5.6505	4.8253	6.2369	6.6945	4.5033	5.9392	6.0208	5.6241	5.673	6.4606	6.6407	4.6317	5.5062	7.0264	8.1921	4.5735	5.926	8.0718	5.0644	4.9764	5.9079	6.2309	5.4192	6.2513	6.7046	6.6697	5.9258	5.8387	9.5053	8.0667	4.6713	6.4601	6.903
PF3D7_1019000.mrna1_1	PF3D7_1019000.mrna1_1;950	950	5.9174	5.877	5.7897	5.2311	5.0959	5.5577	5.7129	5.142	3.9672	6.2456	6.1853	4.9184	5.087	4.785	4.9869	5.332	6.2572	4.5515	4.8943	6.6685	6.3016	5.2464	5.098	4.6317	5.0828	4.2048	4.5741	5.093	6.924	6.1983	6.2713	5.5726	6.1418	5.6381	4.7602	1.281	4.649	5.9042	5.9395	5.0036	5.7631	5.2234	4.157	5.318	8.2194	5.0828	6.3921	5.1783	5.3423	5.5435	5.299	4.3009	4.7485	5.8492	6.0657	4.3799	5.5317	5.9923	5.3547	5.4954	5.9399	6.1249	5.5832	4.905	4.7882	6.7996	4.8943	5.7684	7.3508	5.1289	5.726	5.2806	6.1926	5.337	5.332	6.8972	6.1813	4.9905	5.6854	5.4466	5.3402	2.511	4.7671	6.6522
PF3D7_1019000.mrna1_1	PF3D7_1019000.mrna1_1;951	951	6.4928	5.2071	5.6121	5.8212	5.8032	5.6988	4.813	4.1391	5.2161	6.2365	4.9284	5.0518	5.3005	5.0387	4.7554	4.6927	5.133	4.8012	5.726	6.9129	6.21	4.7666	5.1272	6.4162	5.62	4.5304	4.1152	5.2739	6.9132	6.0712	6.4715	5.3001	5.8522	4.4976	5.3366	3.6112	3.5148	6.2221	5.3103	5.6513	6.0361	5.2839	5.1599	5.3572	5.1247	4.5527	5.7442	5.9796	5.8777	5.6814	6.383	5.3427	2.1506	5.8917	5.3359	5.4496	5.1243	5.5934	5.3981	5.488	6.4246	5.7538	5.5592	5.5416	5.1106	5.6979	4.2188	5.0738	7.0158	5.9229	5.44	5.8562	6.2718	4.4712	6.1449	6.3174	6.4301	5.4138	5.6761	6.2096	5.467	4.7687	5.2445	7.1987
PF3D7_1019000.mrna1_1	PF3D7_1019000.mrna1_1;952	952	6.5114	4.8777	6.2791	5.1272	5.3792	8.1109000000000009	5.2728	5.0717	4.5874	7.0566	6.746	5.522	5.3951	5.1018	8.1688	5.3356	5.3913	3.98	5.4403	6.6263	6.9129	4.1359	5.963	5.5116	4.4976	4.4269	4.9699	4.8258	7.0799	6.5773	6.1679	5.8465	5.3187	4.5856	5.2407	4.3406	5.4469	6.0253	6.1355	5.1695	3.7257	5.6076	5.0725	6.0166	5.7769	5.5619	4.858	5.701	5.2024	5.7732	5.2983	5.3964	4.5898	5.62	5.2265	6.0405	8.0055	6.1371	5.4463	5.7148	4.9561	6.5043	5.0475	5.5671	4.0618	4.8012	4.9533	4.7714	7.4572	6.1092	5.6421	6.758	6.3438	6.3374	6.3724	6.4704	6.8743	6.5926	6.2352	5.704	6.0652	4.5583	5.7192	7.4949
PF3D7_1019000.mrna1_1	PF3D7_1019000.mrna1_1;953	953	6.7435	5.1371	5.5777	6.3043	5.6633	6.7009	5.5729	3.7148	3.0339	6.7845	4.3625	5.0561	6.1181	5.6642	5.9013	4.6398	5.151	3.0548	5.4118	6.9808	7.0164	5.4594	5.6682	5.2983	5.8565	4.1827	4.1898	5.4941	6.7144	6.0295	6.4825	5.6392	6.1975	5.7051	4.6305	6.3136	5.195	6.0389	5.1715	4.843	4.5008	6.8509	4.5286	5.0887	4.9392	4.856	5.537	7.7517	5.2787	6.4356	5.8427	4.8866	4.8354	6.3523	5.3653	5.0622	6.7568	6.7495	5.671	3.9791	6.8135	6.5159	5.5835	5.3302	4.6182	4.1135	4.8763	5.3501	7.5153	5.7398	5.1131	5.7921	6.6496	5.3628	6.647	6.4594	6.1938	5.1715	6.674	6.2118	5.359	3.144	6.3009	6.987
PF3D7_1019000.mrna1_1	PF3D7_1019000.mrna1_1;954	954	6.7684	5.5934	5.5198	5.998	4.6582	7.8299	5.1367	4.5668	5.4016	6.4118	5.6153	5.9112	5.0206	3.6792	6.6045	5.465	5.5401	4.2219	3.7474	6.473	6.3023	5.516	5.5592	6.1152	5.9016	4.9505	4.8505	5.9018	7.4948	5.1863	6.1837	5.4111	5.0985	5.7493	4.7285	4.6859	5.3201	5.3872	6.4068	5.6334	5.9925	5.2769	6.4507	5.1497	7.1457	4.6317	5.3844	5.3961	5.3107	4.9212	5.8919	5.7779	3.7538	6.0002	5.8532	4.1683	7.5848	6.035	5.0501	5.4575	6.2282	6.5351	5.1965	5.4269	5.6999	6.1518	4.4396	5.2513	6.6605	6.5087	3.1953	6.2891	6.2493	4.7581	6.2112	7.0296	6.5262	6.1717	5.5407	5.8887	5.8422	4.7474	4.3125	7.237
PF3D7_1019000.mrna1_1	PF3D7_1019000.mrna1_1;955	955	12.6468	5.5005	5.5395	5.8699	5.6648	10.677	6.1373	5.7312	3.7949	12.7381	5.8037	8.6871	6.0347	5.2653	10.9935	5.3413	5.9453	5.266	4.6662	7.7004	7.9954	4.4489	6.8509	10.2311	7.458	4.4912	6.3122	5.4026	6.884	6.5048	6.3863	6.1342	12.0763	6.8475	6.3663	6.9046	5.2353	6.4479	6.4949	5.6656	5.0934	5.6226	4.6508	6.8301	12.3138	4.8723	6.8301	7.1111	7.8119	8.235	6.4167	5.599	11.8346	6.8945	6.2976	5.6837	12.0504	8.6635	5.4591	8.905	5.0553	6.3576	5.6456	4.9016	5.2906	6.2824	5.7568	4.7522	6.7153	6.7362	6.8006	11.1677	8.5371	5.2203	8.9725	5.1707	7.0333	6.6404	5.8379	6.1819	5.9488	4.0365	6.0987	6.3771
PF3D7_1019000.mrna1_1	PF3D7_1019000.mrna1_1;956	956	8.0608	5.0644	5.6011	5.4689	5.0644	10.332	5.6124	5.839	3.263	7.6136	5.7035	7.7769	4.9667	5.5176	9.6366	5.157	5.9639	4.2149	4.479	7.1118	5.3441	4.4816	6.6928	5.7618	6.2422	4.2434	5.7065	4.6017	6.8395	5.7325	5.7829	5.7949	5.917	6.9128	5.7285	5.408	4.6392	5.3388	5.9498	5.1623	4.5267	5.2754	6.7712	7.9992	7.083	4.749	5.7415	7.2175	4.3597	7.0447	5.975	4.5021	7.8043	6.5033	5.701	5.285	10.1649	6.9642	4.7576	8.0364	5.5689	5.4226	6.0745	5.2079	5.4806	6.023	3.4931	5.6591	6.3768	5.8027	4.1635	10.2711	7.359	5.2869	8.6309	6.4941	6.6862	5.1119	5.7679	6.1619	5.5928	3.6713	5.4148	6.8862
PF3D7_1019000.mrna1_1	PF3D7_1019000.mrna1_1;957	957	6.4155	6.1231	5.7035	5.4189	3.9059	8.8873	5.1152	5.7074	6.9396	6.516	6.0968	6.477	5.1739	4.0815	7.9196	5.3568	6.3438	5.3743	5.7835	7.2306	6.0426	5.9385	4.2102	6.1231	7.0322	4.1077	4.3147	5.4283	6.1108	6.5622	5.9896	4.1651	5.993	6.522	4.2257	5.8672	5.073	5.4124	6.0492	5.4356	5.0879	5.3789	5.7871	5.5497	3.9458	4.5723	5.5494	7.3681	5.3487	6.6437	5.6887	5.599	7.1014	6.4497	5.4439	5.3391	9.0173	6.9154	5.9345	7.9147	6.155	6.0938	6.1208	5.7698	5.4482	5.8309	4.5484	4.2472	7.4468	6.1249	4.6673	8.9872	6.8148	4.4607	8.5244	6.3684	6.996	7.7027	7.026	6.2817	5.6682	5.1687	5.1098	6.3205
PF3D7_1019000.mrna1_1	PF3D7_1019000.mrna1_1;958	958	6.9325	5.2153	6.0299	6.253	5.1239	8.9013	6.581	6.507	5.8171	7.1258	6.013	6.9344	5.5895	4.9973	8.9745	5.1703	6.6682	5.8158	3.8649	7.1199	6.777	5.6285	6.3556	6.8958	7.5095	3.717	5.5087	5.6115	6.9641	6.7267	6.0693	2.8115	6.7354	7.1198	5.2203	6.4454	5.1918	5.7027	6.9471	5.2261	5.5447	4.6064	5.4131	5.9165	6.2052	5.4699	4.9695	7.3569	5.3834	6.9118	6.9245	5.9586	8.0354	6.76	5.306	4.3861	9.4701	7.0786	6.1471	8.4016	7.2141	8.8123	6.2418	6.2479	4.855	6.0575	5.5735	6.3225	8.1951	4.0678	5.5198	9.553	6.8664	6.3288	9.0306	7.527	7.0844	7.1332	7.2777	6.7635	5.1851	5.3861	6.2464	7.8364
PF3D7_1019000.mrna1_1	PF3D7_1019000.mrna1_1;959	959	7.0953	5.8156	5.3782	5.6323	5.116	8.4732	4.8822	5.527	4.6753	6.7845	6.3007	7.1334	5.6259	6.3302	7.6292	5.8306	6.4917	5.903	5.1231	6.781	6.3203	5.9679	5.6899	5.4067	7.0871	3.025	5.8306	5.5622	6.3535	6.5664	6.8248	5.5239	6.1223	7.7708	5.2445	6.4653	5.3448	5.3107	6.4256	5.2192	4.8802	4.2411	6.4318	4.9509	6.1268	4.8768	5.5351	7.2025	5.7336	7.038	7.2488	3.4019	7.3086	5.8652	4.6294	5.8936	7.5522	7.1419	5.7178	8.4805	6.6453	6.5051	6.2861	5.5163	6.5624	5.7934	5.6755	5.7913	8.3764	5.5198	7.8693	9.5166	7.077	5.9243	9.18	6.4743	6.8834	7.1274	6.5653	6.3271	6.56	5.5261	6.8363	9.3245
PF3D7_1019000.mrna1_1	PF3D7_1019000.mrna1_1;960	960	10.1617	5.7939	6.3521	6.1475	5.6974	10.4734	5.2192	5.7695	5.3579	10.261	7.4942	9.9688	6.1659	5.3719	10.7287	5.8374	6.0594	8.3984	5.3391	7.4957	5.9825	7.0764	7.8225	6.0135	8.0105	5.9688	7.1997	6.2906	6.7518	6.615	8.382	7.0997	5.8194	8.6929	5.5871	7.0092	5.067	5.6545	8.7237	6.3887	5.8342	4.1285	5.8512	6.3551	9.7542	6.6558	7.3891	9.6184	6.2008	9.133	6.7109	7.3129	9.2178	5.6528	6.3868	6.5618	7.1198	7.7618	6.007	10.6938	6.6119	7.6322	8.0562	7.3041	7.9132	6.5385	5.6311	6.2746	10.5055	5.9026	7.794	7.2067	8.024	6.6638	11.0122	6.1142	7.388	6.7769	7.549	8.4672	6.0955	6.2277	7.9103	10.993
PF3D7_1019000.mrna1_1	PF3D7_1019000.mrna1_1;961	961	10.6587	6.5527	6.5393	6.5817	7.155	11.0185	5.511	6.1655	5.1239	10.9615	8.0889	9.336	6.3291	6.5629	9.6124	5.9081	4.6775	7.9268	6.0303	8.4749	6.9093	6.4298	6.6289	6.0921	8.5555	4.7076	6.3574	6.3427	7.4229	7.8479	8.5752	6.8363	5.5106	8.9397	6.3409	6.7069	5.5059	5.8955	9.4703	7.7462	4.9236	7.2126	5.133	5.7737	9.9901	6.9121	6.074	9.9877	6.9753	8.692	7.4991	12.2386	8.2523	6.645	5.9575	6.6063	5.9738	9.8147	5.9563	10.6474	5.7616	7.0658	6.8138	6.2126	6.8122	6.9038	4.9481	5.6525	10.2453	7.293	6.9332	7.3907	9.8348	6.0989	11.3393	6.7057	8.0374	7.4424	7.1808	7.8472	6.6653	5.5304	6.7447	6.7798
PF3D7_1019000.mrna1_1	PF3D7_1019000.mrna1_1;962	962	10.3872	6.378	5.9018	6.803	5.1583	10.5564	5.5692	6.2553	4.7306	10.7286	7.2403	7.6747	6.4361	5.824	10.4865	5.8058	5.8758	8.3019	5.8557	7.2991	8.2261	6.4175	6.1641	5.7474	5.3885	6.219	7.0906	5.3494	7.6457	8.2592	8.6736	6.4612	5.6493	6.848	5.9556	5.9016	6.0215	6.2908	9.7477	6.3158	4.8171	4.3313	6.1062	6.0663	9.6033	6.5616	6.2329	9.8322	6.1371	8.9587	8.957	12.813	8.0472	7.4253	5.9561	6.272	8.3812	7.8527	5.375	11.1974	4.8679	6.6317	8.3715	8.1122	7.5178	6.6135	4.796	6.5645	6.1639	6.9852	6.5871	8.585	8.3745	5.7921	11.2245	5.627	7.7231	6.9498	7.917	7.8622	6.7939	4.84	9.7541	5.5229
PF3D7_1019000.mrna1_1	PF3D7_1019000.mrna1_1;963	963	10.3874	6.6215	6.0766	6.4034	6.0277	9.8925	6.4249	8.6008	5.8684	10.2837	8.3887	7.8686	8.1029	6.257	9.7923	6.0181	8.6312	10.3441	5.6656	7.6138	7.5133	7.6157	7.4619	5.8972	5.7087	5.7219	6.8209	6.0592	8.2928	7.6101	9.241	7.3677	5.1135	6.0928	5.2083	6.857	5.889	6.591	9.9663	6.3949	4.4944	6.3698	6.0936	6.2979	9.5644	6.1489	7.3426	10.5023	5.889	9.5268	11.5533	13.1783	6.1422	8.4541	6.5557	5.8115	8.1172	8.239	6.3799	12.6637	4.8455	7.3824	7.0137	7.0184	7.8718	6.8744	6.135	6.9543	10.5357	6.6675	6.0518	8.6336	8.364	6.0561	12.4247	6.0953	7.232	6.6697	10.2782	8.2624	6.9218	6.8329	6.9908	9.7754
PF3D7_1019000.mrna1_1	PF3D7_1019000.mrna1_1;964	964	8.5388	4.7944	5.6764	5.4486	4.3957	8.1999	6.1715	7.2801	4.7745	8.5877	8.3117	8.8391	5.8169	4.1683	7.8437	6.3745	7.7417	9.751	5.288	7.1299	8.2465	7.5545	6.1252	6.6126	5.9681	5.3005	6.2282	4.839	8.2022	7.7187	8.3846	4.3341	6.3635	6.1558	5.1663	6.2382	5.8472	6.6606	10.1485	5.2449	4.6633	5.0005	8.1446	5.7687	7.0394	6.4952	7.5382	10.3597	5.8089	8.9567	8.9148	13.5468	6.5483	8.7575	6.8296	5.9697	7.958	8.7743	6.141	11.5065	5.0849	6.3519	7.5909	8.5716	7.5067	6.086	5.3872	8.1174	6.7914	7.9662	5.7439	8.827	8.9307	6.4237	11.6239	5.7057	7.8448	6.7302	9.9222	8.59	6.5898	6.7947	8.2975	5.8768
PF3D7_1019000.mrna1_1	PF3D7_1019000.mrna1_1;965	965	7.7932	6.1135	6.3507	5.7298	4.8699	6.5032	6.8639	7.9485	4.0206	7.8414	11.8767	7.9273	5.4558	4.204	6.9223	6.0845	8.0533	10.2715	6.0999	8.145	9.1272	8.0589	5.55	5.1534	7.1439	5.522	5.6413	5.4121	8.6217	8.5761	9.517	5.0963	5.7279	7.8556	5.6608	5.8427	5.9272	7.0862	9.8415	6.0268	5.9336	5.2832	7.0841	6.574	6.819	7.0272	7.5486	9.9256	6.5157	9.1307	9.157	12.8015	6.8529	8.0595	6.3542	5.367	7.8337	8.9834	5.5708	11.5917	4.3806	7.7497	9.3694	10.0621	7.6187	6.0819	6.8846	6.9659	7.4411	8.0315	5.8755	9.5903	9.3677	5.6795	11.7634	6.3255	8.1082	8.5569	11.8482	8.4546	6.5348	7.1001	8.769	6.1393
PF3D7_1019000.mrna1_1	PF3D7_1019000.mrna1_1;966	966	7.5981	6.6291	5.6121	6.3966	4.0652	6.2418	7.861	8.6523	4.645	8.4826	10.594	8.6419	5.9366	5.4676	6.3132	5.8686	9.1506	9.8513	5.2821	7.9033	8.9601	7.5567	6.6774	7.1098	7.543	8.5229	4.8826	5.8384	8.7307	9.1087	10.1846	5.9246	5.9057	8.3658	6.8824	6.3459	6.7329	6.603	6.0268	6.8527	5.6859	5.3491	6.9197	6.6887	6.2741	7.1956	7.5038	6.5467	6.7502	8.3171	7.969	13.6583	7.491	8.9558	7.9093	6.4472	8.4392	9.1674	5.6885	11.062	6.0641	7.2015	8.7713	9.3628	7.4768	5.7845	5.8053	7.545	6.6659	8.5559	6.4439	9.3623	9.6431	5.9208	11.419	7.3175	8.1826	7.2	10.4767	8.6842	6.2413	6.6639	7.5057	6.4769
PF3D7_1019000.mrna1_1	PF3D7_1019000.mrna1_1;967	967	7.82	7.3617	6.3368	7.9218	4.1481	6.9093	6.4381	7.9388	4.2854	7.5257	9.2872	8.7923	8.3476	4.1465	7.2266	6.5395	7.7321	10.0327	5.4864	8.3725	10.0662	9.2891	6.4841	6.2399	5.2498	8.3991	5.8582	4.6076	8.441	9.3312	10.9468	6.6001	5.947	5.8092	6.4321	4.9491	7.7219	6.3537	6.8507	6.1643	6.9609	6.1412	7.0985	7.9611	5.9395	7.8211	7.3836	6.9769	7.508	6.9187	8.7265	13.2738	7.5471	9.0116	7.0325	7.7334	8.2146	9.2614	5.7098	8.5004	4.8728	6.9565	7.6231	9.8272	5.7829	7.0757	5.7674	7.3332	6.2557	8.1443	6.5011	8.848	9.3806	6.1344	9.1	5.8364	7.8757	6.6859	11.2857	7.731	8.1619	6.6628	8.1868	6.4807
PF3D7_1019000.mrna1_1	PF3D7_1019000.mrna1_1;968	968	6.6692	8.7531	6.4077	8.2245	8.5332	6.3827	6.5176	7.0625	9.0405	6.9752	10.0486	8.5251	8.2776	9.174	5.9047	6.0411	7.5535	10.5754	5.4476	8.2216	9.8895	6.4189	6.5136	7.231	5.5738	6.191	6.451	7.3683	8.3848	9.4184	8.0661	4.9537	6.4259	7.0042	6.8964	6.5555	7.3864	6.5432	6.8003	7.991	6.6427	5.5561	7.4119	6.0007	6.4509	6.853	7.1597	6.6889	6.3323	7.293	8.1502	13.5155	7.821	8.2105	7.4114	7.8629	8.2839	7.3407	6.0132	7.8738	4.9064	7.3187	7.6362	9.6793	10.4588	6.4448	6.1208	7.4347	6.2445	7.7581	6.8113	8.9373	8.1341	6.9758	7.1592	6.3679	8.6891	6.7975	10.1742	10.8579	6.2472	6.3923	8.0199	5.4893
PF3D7_1019000.mrna1_1	PF3D7_1019000.mrna1_1;969	969	7.335	7.8664	5.7225	8.2675	8.0552	6.8521	7.2965	7.3357	8.5431	7.5639	9.4394	9.6391	7.9378	8.0231	7.0507	6.3639	7.9336	10.5016	6.5481	8.6515	10.9592	6.0314	6.7354	6.7218	6.2252	6.5783	6.4353	6.8575	8.7579	10.2571	7.8555	4.6444	7.6968	6.4269	6.9667	7.3042	8.7625	6.4338	7.0753	7.1242	6.6372	5.8354	7.4801	6.8822	6.3726	7.5925	7.1523	6.9121	6.8236	8.2265	8.5209	13.3233	8.7623	7.9673	7.5977	8.196	7.9978	7.8599	5.033	6.9875	6.2271	7.3464	7.4834	10.8072	10.6115	4.359	6.3363	8.0559	5.9526	7.8714	8.174	8.263	8.8032	6.1753	7.6685	7.8345	8.4551	6.4591	10.7244	11.4688	6.5783	5.9117	8.8975	6.2254
PF3D7_1019000.mrna1_1	PF3D7_1019000.mrna1_1;970	970	7.0185	6.7845	6.1152	8.1114	8.9898	6.4167	6.4453	7.1066	9.3266	7.9963	7.2747	9.7104	7.0589	9.6158	5.9521	6.8981	7.3542	10.5971	5.6427	6.939	8.415	4.3992000000000004	6.6824	6.9113	6.7645	6.9192	7.1047	6.5163	7.0849	8.1646	7.15	5.5463	6.8309	6.7503	7.035	7.3514	8.0827	5.9373	6.5895	6.8507	6.9338	5.1048	6.6437	6.6369	6.4894	8.544	5.858	6.71	7.581	7.873	6.689	13.3863	8.0301	8.1546	7.0841	8.2542	5.5753	7.078	4.8812	5.2836	6.3539	7.6296	7.8333	10.191	10.9006	5.8885	4.2008	8.2436	5.4529	7.8722	7.8665	7.6106	7.8793	6.5638	6.3768	7.6707	8.8672	6.823	10.6561	11.2193	6.8659	5.5577	8.9824	5.852
PF3D7_1019000.mrna1_1	PF3D7_1019000.mrna1_1;971	971	7.3377	7.8606	10.3254	6.6586	9.4252	7.029	6.2739	6.862	8.9839	8.2406	6.8268	10.8519	6.7392	9.8973	6.3752	8.556	7.0947	10.3472	5.839	6.8597	7.7198	5.784	7.124	6.1412	6.0923	8.0849	7.233	6.1014	7.5489	7.737	7.0739	7.4782	7.3315	6.7388	7.6644	6.8371	8.4716	6.6359	7.0613	7.7547	7.7633	5.3639	7.9518	5.8525	6.2114	8.8775	7.0472	6.4962	7.5823	7.3461	6.0161	9.976	9.6664	7.6367	7.0094	8.4523	5.846	7.782	5.6436	6.0389	6.8664	7.221	9.4038	9.422	10.4894	6.1892	4.6177	9.4542	6.6212	7.9854	8.0554	7.2604	8.8541	7.0093	6.6737	7.6798	8.843	8.9896	10.3485	10.8228	7.224	5.4611	10.017	5.4525
PF3D7_1019000.mrna1_1	PF3D7_1019000.mrna1_1;972	972	7.9109	7.8434	8.2641	7.2696	9.1392	6.7914	6.791	7.0736	9.2285	8.2576	7.459	10.5819	6.6758	9.6998	7.1287	8.9585	7.3323	10.4424	5.0325	7.8197	8.3318	5.791	7.1855	6.5688	5.6918	8.2246	8.3237	7.2362	7.9497	8.0626	7.2191	6.3338	6.7906	6.8395	7.494	7.0267	8.9113	7.3661	7.2957	7.5724	9.052	5.5543	7.5638	7.0372	7.1364	8.5652	7.3164	7.3139	8.2362	8.286	6.4121	8.0525	9.2739	8.7069	8.4356	8.8493	6.3234	7.0842	5.8728	6.4555	7.3902	7.3944	8.9737	10.285	10.2799	5.2418	4.706	10.8563	8.1873	7.8699	8.431	6.8831	9.091	8.0245	6.9193	7.5898	8.6641	8.4729	10.3348	11.3017	6.8061	6.8589	11.5561	6.6279
PF3D7_1019000.mrna1_1	PF3D7_1019000.mrna1_1;973	973	7.7569	7.3423	7.949	7.0283	9.3512	6.7872	6.988	6.9662	9.3976	8.4633	8.6786	10.6302	6.7773	10.1879	6.3778	9.7892	7.0875	13.6929	6.8835	6.9858	8.7464	6.1845	5.9079	6.9746	6.0079	8.3799	7.5886	7.6104	7.5615	8.3218	7.7974	4.9198	8.8457	6.8171	7.9129	7.0001	10.0321	8.4737	7.0027	7.4085	9.3315	7.215	7.0413	7.3246	7.997	8.3489	7.9566	6.8804	8.5481	8.5979	8.4232	11.348	9.197	8.8397	11.3004	9.021	6.9122	7.2925	5.7385	9.76	7.2184	7.6588	9.7427	9.2425	11.1272	6.0461	5.6323	7.2618	9.8865	10.7073	8.6412	6.7011	9.3234	7.9457	9.717	8.3402	9.1131	8.6318	9.4077	11.3907	6.9636	8.0188	8.0487	8.6992
PF3D7_1019000.mrna1_1	PF3D7_1019000.mrna1_1;974	974	7.8338	6.3684	6.0535	6.0159	8.6927	9.5992	7.31	6.5447	8.7087	7.8354	7.7471	9.5148	5.0802	9.3401	9.4475	7.7872	6.6721	12.0183	5.126	6.8983	8.4708	5.7549	5.0387	7.0828	6.4464	6.0261	7.1375	7.1527	7.1601	8.0431	7.7916	4.7527	7.9737	6.6132	6.7724	6.5896	8.5966	7.4343	6.5048	4.6305	7.0333	6.0396	6.716	5.8293	6.4331	8.0783	6.7702	5.2668	6.8926	7.5431	6.6238	7.5871	7.7509	7.8418	10.1619	7.6115	6.3145	8.1757	5.9579	8.8251	5.851	6.7908	9.0134	7.904	9.994	5.2683	5.6188	6.3663	7.4585	9.3038	7.7007	6.9046	9.4716	7.538	8.3434	7.6648	8.7346	8.3255	8.2118	10.7857	7.4149	8.5535	6.6885	5.6226
PF3D7_1019000.mrna1_1	PF3D7_1019000.mrna1_1;975	975	7.5917	6.1969	6.2713	7.0135	9.2582	8.3752	6.3794	7.0586	9.2198	7.8542	6.0792	9.3712	6.2924	9.7794	8.551	7.3897	7.1808	11.0509	4.9274	7.0296	8.2654	4.5298	4.9959	5.4679	5.8122	7.8028	6.8466	7.6547	7.3075	7.4041	6.1623	5.647	7.0668	6.5749	7.7092	6.7238	7.6047	7.2856	6.0336	4.6616	7.4472	4.9336	6.9734	5.9193	7.0102	7.9621	6.8516	5.2887	7.3423	8.259	6.1377	8.5251	7.9322	7.9422	9.547	7.419	5.7167	6.3686	5.4967	8.5018	6.5844	7.2823	8.5744	7.659	10.6469	5.7819	4.9598	6.3688	6.9172	9.0104	7.7917	7.138	7.9438	7.5905	8.4248	7.859	8.7513	8.1687	7.5925	10.8456	7.0981	7.1189	7.0249	6.1258
PF3D7_1019000.mrna1_1	PF3D7_1019000.mrna1_1;976	976	7.534	5.4053	6.36	6.1202	8.3638	7.912	6.3682	6.9803	8.6943	7.8109	5.3016	8.2385	5.5176	8.8746	8.2426	5.1489	7.5188	9.4985	3.1763	7.3108	8.1708	5.3252	5.8222	5.0361	6.086	7.4161	6.6141	7.2537	6.7794	7.6675	5.7517	3.3406	8.7238	6.9314	7.1209	6.4463	4.9523	7.6498	5.4806	5.0303	7.0941	5.4989	7.1823	5.4604	6.5854	7.09	6.8415	5.8607	7.1275	8.3094	6.1699	8.3498	7.7223	7.4914	9.5852	4.7474	5.3809	5.6857	5.4751	7.752	7.0387	6.5963	8.7541	6.2581	10.2561	5.4728	4.9231	5.4973	6.7373	7.2358	5.8765	6.272	7.26	7.136	7.734	7.5569	8.945	8.2063	7.0776	10.8057	7.3509	6.3546	7.6796	7.7214
PF3D7_1019000.mrna1_1	PF3D7_1019000.mrna1_1;977	977	7.2145	5.532	7.0953	6.5384	8.887	8.3092	6.3445	6.5795	9.0656	7.4798	5.9986	9.1151	5.9828	9.5564	8.0836	5.5598	7.4784	11.2875	3.9991	6.9915	7.954	5.2935	5.6733	5.6642	5.7458	7.305	5.9296	7.6703	7.2834	7.4253	6.2254	1.4276	7.269	7.3144	6.5207	6.8424	4.9625	6.1085	5.839	5.2581	7.6446	4.8455	5.4303	6.2941	6.4832	7.1286	6.4486	5.2761	7.4356	7.6688	6.1583	7.8302	8.0388	6.4258	8.9129	4.251	5.8392	5.5345	5.2449	7.0556	6.9625	7.819	8.4755	6.2615	10.4826	6.0117	5.0461	7.2696	7.3379	8.1945	5.3691	6.3865	7.2709	7.3212	8.0318	7.7394	9.4115	8.6052	7.3745	10.8144	7.1379	6.2709	7.6015	6.7866
PF3D7_1019000.mrna1_1	PF3D7_1019000.mrna1_1;978	978	7.1097	5.7541	6.0639	6.704	8.9277	8.1203	8.377	9.7252	8.6588	7.3708	5.7222	8.2957	6.4832	9.8256	8.3154	5.6648	10.6167	11.2206	4.774	7.1086	8.1817	4.1408	5.0409	4.862	4.7442	6.8526	6.9732	6.0723	6.5552	8.0359	6.4448	4.5674	7.478	5.8032	6.6199	6.6054	4.6392	6.9214	5.7895	5.1485	7.0088	4.1859	5.8417	5.4809	6.228	7.2205	5.9787	4.9355	7.1311	7.3157	6.1603	6.6405	7.5517	6.9054	9.3733	4.7677	6.747	6.1518	5.9757	8.1294	6.2196	6.9103	9.5763	6.1177	10.2003	5.6519	4.5747	6.3825	6.6101	8.0173	6.0461	7.0827	8.1061	7.2528	7.2602	7.0314	8.5948	7.8815	7.2529	10.8861	6.4867	7.1887	7.724	6.6925
PF3D7_1019000.mrna1_1	PF3D7_1019000.mrna1_1;979	979	7.1997	5.4333	6.2255	7.0622	9.0207	7.9056	6.2437	6.6997	9.056	8.2031	5.8392	8.3908	6.5177	9.3069	8.0882	5.3947	7.5049	10.5264	6.0745	7.0106	7.8886	4.1144	5.5717	5.1875	6.5987	6.6194	6.0025	7.4091	6.532	7.386	7.9262	4.4634	7.4425	7.3496	6.9131	6.9908	5.2437	7.6753	5.8301	5.0682	7.2261	4.5987	6.2008	5.4614	6.6977	7.3605	7.5655	5.3628	6.7365	7.5564	6.3087	6.6392	8.2396	6.5472	9.4157	5.0544	4.7285	5.7637	7.1468	7.4192	6.33	6.9779	7.5619	6.731	10.0888	5.61	5.4906	6.5011	7.6336	7.7369	5.8537	6.5884	8.075	7.0341	9.7005	7.4812	8.804	7.9127	7.6242	10.6735	7.2373	6.054	7.8086	7.6699
PF3D7_1019000.mrna1_1	PF3D7_1019000.mrna1_1;980	980	7.3003	5.5342	5.9352	6.2104	8.6818	8.7985	6.2059	6.9932	8.15	8.0558	7.4232	7.9519	5.2585	9.2291	8.6143	5.7714	7.1912	10.4341	6.0585	7.2603	9.7328	5.8632	5.2502	5.4973	5.8225	6.6805	7.3345	7.5318	7.1678	8.3609000000000009	8.6247	4.6826	7.2288	6.706	6.9445	6.6571	5.4489	6.5651	5.2445	5.3395	7.2366	4.9425	6.5013	5.7013	6.7679	7.2103	6.8531	7.2491	7.6096	7.4071	6.6768	7.3774	7.894	6.5523	9.8253	5.6868	5.6441	6.0881	6.6635	8.4685	6.4722	7.1235	8.9517	6.5561	10.1283	4.9754	5.0418	6.4289	7.0836	9.3109	6.2587	6.0409	8.492	7.4278	8.73	7.7762	8.8244	8.4358	8.2379	10.6634	6.8277	5.9713	7.7177	7.4507
PF3D7_1019000.mrna1_1	PF3D7_1019000.mrna1_1;981	981	7.8771	7.4552	7.2972	6.4443	9.1493	8.4663	5.7892	7.2458	8.851	8.4698	6.9838	8.4856	6.4575	10.0272	7.9035	5.7913	7.7117000000000004	9.7764	6.1757	7.2481	8.4364	5.7162	5.8107	8.469	6.2512	7.2234	7.7861	7.1247	7.4677	8.0452	8.0218	6.9914	8.2169	6.931	6.9204	8.3085	5.4333	6.7654	5.6014	7.0972	8.4587	5.3027	6.8352	6.2685	7.0251	7.7134	7.2457	5.735	7.3956	7.9721	7.4816	7.9594	7.8609	6.908	9.2647	6.3271	6.417	6.2581	7.2423	7.5333	6.7764	7.4557	9.2694	7.226	10.5677	5.757	5.1735	7.0058	6.5364	9	6.8566	6.7932	8.615	7.3476	8.0198	8.0585	8.9074	8.1464	9.1779	10.602	6.7987	6.3316	7.9113	6.56
PF3D7_1019000.mrna1_1	PF3D7_1019000.mrna1_1;982	982	8.3855	7.1846	8.2423	6.9095	5.7071	8.0962	6.7662	6.67	5.5966	8.0835	6.3045	6.2546	6.6989	7.6641	7.6224	6.3217	7.0658	9.5244	6.9333	6.9559	6.7718	6.7779	6.6873	9.7551	7.3023	6.2294	5.7398	5.9388	7.4731	8.1619	7.963	6.19	8.636	7.1321	6.6131	6.6594	6.6791	6.3851	5.3255	6.8107	6.0542	6.8491	6.3583	6.5875	7.7325	8.1367	6.6536	5.3611	7.0366	7.6552	6.6143	7.0101	7.1146	6.9619	9.1152	8.3553	4.9695	7.4407	7.5068	6.6679	5.8349	8.1847	8.7305	7.1543	6.6063	6.8172	5.3816	7.5526	8.0699	8.9939	8.3719	6.4943	8.7251	7.6212	7.8469	7.4864	8.6592	8.084	8.681	8.0108	7.6357	6.151	8.3292	7.9162
PF3D7_1019000.mrna1_1	PF3D7_1019000.mrna1_1;983	983	7.7667	6.4555	6.5685	6.8202	9.3599	8.7585	6.0217	6.2479	9.0173	8.162	7.9666	7.9536	6.4845	9.6475	8.286	6.2911	5.9059	11.384	6.8175	6.4955	8.7227	6.1252	6.5615	8.3196	6.3436	4.3944	5.1018	6.2882	7.0274	7.807	8.3206	6.1655	8.336	6.8793	5.9035	6.6956	5.1635	5.2931	5.5481	4.511	5	4.5741	6.527	5.5059	7.0301	6.6658	6.319	5.6465	4.3597	7.4561	6.625	7.2305	5.7586	7.115	9.3809	6.7867	5.0955	7.3532	8.2557	6.4355	6.0972	8.0563	7.6288	7.7511	6.2038	6.3261	5.9243	8.2784	8.0188	8.8752	6.7485	6.3911	8.5091	7.6488	6.9478	8.0516	8.7028	7.0706	8.9209	7.6329	7.3336	6.4479	9.1313	7.5539
PF3D7_1019000.mrna1_1	PF3D7_1019000.mrna1_1;984	984	7.3954	6.4075	6.3823	7.3462	4.2943	9.0377	6.1073	6.7663	4.067	8.5952	9.188	8.1219	6.8445	7.6498	8.8914	6.3531	6.4979	11.1079	7.0205	6.7078	7.704	5.6685	6.7753	6.779	5.9136	5.4744	5.3005	6.4398	7.6903	8.297	8.5517	5.0691	7.515	6.3787	6.3297	7.4487	5.8445	6.0056	6.1336	5.6778	7.5026	5.0875	6.744	5.9427	6.4039	7.3304	6.2238	5.6349	6.5851	6.8274	5.6097	6.3623	6.6294	7.1952	9.047	7.2933	5.295	7.8187	7.9683	6.0372	6.1077	7.6894	8.0243	6.9542	5.6141	7.0104	4.8135	8.8294	8.0426	8.9626	7.3778	6.809	9.1758	7.811	7.528	8.2498	8.6235	7.1026	8.3838	9.172	7.5207	5.8467	9.3053	8.184
PF3D7_1019000.mrna1_1	PF3D7_1019000.mrna1_1;985	985	7.5907	5.9683	6.1381	6.7953	6.2707	8.7764	5.3889	5.9697	6.731	8.2149	13.4236	7.7791	6.4506	6.6876	8.5792	4.6288	6.0951	9.9287	6.7309	7.1412	7.0272	6.4705	6.017	6.3014	5.9964	7.4494	6.3684	4.6387	7.2916	7.8477	8.5887	6.1568	6.7818	6.598	7.2558	6.7923	11.4408	5.5765	6.0159	4.6508	9.2829	5.3284	5.813	6.2885	7.3685	6.6181	6.5221	5.9179	5.5814	7.6817	5.8989	7.1596	7.3937	6.9022	6.1249	6.1485	5.8271	6.3806	6.3447	5.8076	5.9914	7.5913	8.0653	7.3468	6.7164	6.43	5.2292	9.6734000000000009	7.2564	7.7493	6.9011	7.9196	8.7487	7.009	5.9649	7.4975	8.4311	7.2167	8.3222	7.1748	6.9883	6.4912	9.885	7.6014
PF3D7_1019000.mrna1_1	PF3D7_1019000.mrna1_1;986	986	7.5753	5.9071	6.5779	6.0631	4.6927	9.1121	4.8679	6.8086	4.852	8.3505	13.0112	7.7535	5.9649	5.9595	9.1478	4.7382	6.6389	10.1622	6.8717	6.6044	6.9125	7.4084	6.3286	5.7131	6.712	7.176	5.4806	6.0853	6.9325	7.7458	8.4509	5.8704	6.7486	7.5016	7.3056	5.9586	11.0893	6.7056	6.441	5.2739	9.0071	7.6265	6.6727	6.4624	6.7131	6.8239	6.9095	6.8863	6.6311	8.8464	6.2946	6.935	5.6505	6.7884	7.9563	6.5639	7.8603	7.0813	6.4046	5.5311	5.585	7.3377	7.3283	7.7977	6.0507	6.2357	4.975	9.9254	7.5768	7.9583	6.3078	8.5828	8.87	6.9493	6.5105	7.1103	8.223	6.7149	8.2523	6.6005	6.7249	5.2133	10.6535	6.4915
PF3D7_1019000.mrna1_1	PF3D7_1019000.mrna1_1;987	987	8.2218	5.9757	6.3332	6.3519	4.009	9.2788	5.6631	6.4548	3.9402	8.6446	12.9535	7.2427	5.7674	6.3268	9.5206	4.847	6.7593	11.9073	6.9919	6.8803	7.2656	9.4037	7.6145	6.5839	6.5461	8.4864	5.2854	6.8994	6.9568	7.5685	10.9366	7.3408	6.8788	6.8696	7.5354	5.2265	12.0348	7.0596	7.5247	6.1548	9.0093	7.9115	6.7987	6.234	6.7527	6.4097	7.9036	7.4165	8.4624	7.2161	6.387	6.3452	4.8445	7.4194	5.7988	6.4298	6.8004	6.6352	7.621	6.1691	6.4978	7.5598	8.1468	8.0349	6.04	7.3436	5.6545	9.698	8.4718	7.7848	6.4253	7.3711	8.9994	7.3519	7.4653	7.2369	7.9962	7.9418	9.07	7.0876	7.286	6.3661	9.8516	7.7562
PF3D7_1019000.mrna1_1	PF3D7_1019000.mrna1_1;988	988	7.6366	5.2987	7.4911	6.4928	4.3147	10.5849	6.4376	7.1358	4.7142	7.9999	12.9832	7.154	6.3205	6.2617	9.0981	6.1554	7.3402	12.6801	6.6476	8.1185	7.9187	12.876	8.1451	6.9889	6.889	8.139	4.8943	5.7519	8.0774	7.3259	12.646	7.9625	5.5877	7.138	8.0848	6.3384	12.0493	7.1222	8.6263	5.9754	8.8621	7.3583	7.6893	6.9566	6.6796	6.7865	7.8274	7.8736	7.8728	8.2621	5.7824	7.2994	5.897	9.2522	5.9184	7.5483	8.6015	5.8585	7.8595	7.5323	5.6041	8.4032	8.576	8.9914	6.2578	6.1512	5.1989	5.8547	8.388	6.734	7.2874	9.4549	8.3849	7.3881	8.1367	7.8408	8.4866	7.5994	10.1126	6.7358	7.1705	6.1231	6.7083	7.7247
PF3D7_1019000.mrna1_1	PF3D7_1019000.mrna1_1;989	989	7.0245	5.3618	8.1589	5.8412	4.1069	9.0076	6.3462	6.6248	3.4542	8.2975	13.4856	5.7214	5.8138	5.0045	9.0171	5.8377	6.9599	11.4041	6.5054	7.2064	6.7546	6.7832	6.3721	6.4594	7.5492	7.7811	5.005	6.6482	6.648	7.3497	8.4814	5.4138	6.0792	9.7584	6.2977	6.5622	11.6116	8.6951	6.702	6.1152	9.5595	7.6851	6.0811	5.0849	7.5389	6.7053	5.8515	6.8472	7.7884	9.5939	5.1735	6.5165	5.3954	6.8379	6.1309	7.2863	8.4298	6.2085	6.3717	6.6913	6.143	6.9839	6.0097	7.5169	6.718	6.2574	5.1989	5.9231	7.5606	6.6179	6.4029	8.6178	8.4622	6.3626	7.4219	6.0936	7.9677	5.9381	8.2303	7.246	6.3745	6.3127	6.3382	6.6555
PF3D7_1019000.mrna1_1	PF3D7_1019000.mrna1_1;990	990	7.0053	6.3901	8.2776	7.4419	4.8415	7.6729	6.7974	7.4638	4.8689	8.6702	14.2079	7.2619	6.6959	5.9848	6.6702	5.9465	7.289	10.7434	7.4426	7.7723	7.0165	6.1112	5.6764	5.8965	5.669	8.8639	5.4957	6.4321	7.1986	7.902	8.7247	5.8004	6.4653	6.9433	8.5832	4.7677	12.0574	7.905	7.6434	5.8092	9.3145	8.1015	6.9792	6.1699	6.605	9.2952	7.8013	7.2208	8.9052	7.8505	5.1185	7.8958	5.739	6.3027	5.9446	9.0902	7.9086	5.3045	6.0821	7.495	5.8921	7.1389	6.4346	8.227	7.3707	5.2498	5.7184	6.922	7.7923	7.5026	8.2265	9.388	8.9381	6.8019	7.9784	7.7616	8.1378	6.8705	9.9442	7.7051	6.5854	7.227	6.6612	7.2939
PF3D7_1019000.mrna1_1	PF3D7_1019000.mrna1_1;991	991	9.1288	6.6782	7.5163	7.0382	9.7472	8.7344	6.7398	7.7895	9.9946	9.3667	14.476	8.5801	7.0845	10.56	9.019	5.5625	8.1415	9.4755	7.4652	7.5256	8.196	6.8436	5.2817	6.5429	7.1171	9.0972	5.5361	7.3999	7.7116	8.5856	8.5079	3.6554	6.9178	7.521	9.0398	5.4243	11.3795	7.4807	8.7958	7.2638	9.53	8.8695	8.6533	8.7951	8.6629	6.884	7.7789	8.7916	9.7052	9.5839	6.8134	8.6253	7.2342	8.5174	7.6146	6.1679	9.3877	7.0492	6.7309	6.5129	5.1077	8.1097	9.5694	9.8904	11.0156	5.9584	6.5382	7.1872	7.2987	7.0912	7.1674	10.5775	8.9776	8.3184	6.9581	6.7354	8.8178	9.2277	10.001	10.8051	6.2453	7.5725	7.9224	7.2296
PF3D7_1019000.mrna1_1	PF3D7_1019000.mrna1_1;992	992	7.2227	9.6298	6.9873	7.2919	8.87	7.7794	6.1785	7.323	9.6063	8.5911	14.5065	7.0568	6.724	9.612	7.9851	5.488	7.2224	9.808	7.3385	6.7617	8.0582	7.3044	6.0862	9.1222	6.4219	8.2673	5.5106	6.9085	7.7797	8.695	8.9065	5.7626	8.1449	7.0047	7.9851	6.0193	12.5215	6.7682	8.2569	9.4007	10.1862	7.9794	7.8314	6.049	7.3253	6.493	7.0734	7.5385	9.0662	9.2084	6.5613	8.4421	6.3591	8.5795	6.8076	5.7634	8.0484000000000009	7.1794	6.0993	6.1119	5.7184	7.9071	8.672	8.4682	7.1133	6.2823	6.2468	5.8255	6.2215	6.6582	5.9076	9.2265	8.1604	6.6291	6.2265	7.3361	8.8243	8.1111	8.7852	8.1041	6.7267	6.5878	6.2487	6.8773
PF3D7_1019000.mrna1_1	PF3D7_1019000.mrna1_1;993	993	8.3562	9.4309	6.7948	6.4904	10.1959	8.6867	7.4358	8.3254	10.3861	9.1517	14.6745	8.7678	6.9396	10.4896	8.0442	7.7645	8.0619	10.5883	7.242	8.3012	8.145	7.196	5.6302	11.0018	7.9594	7.1303	8.0181	8.346	7.49	7.8195	7.7791	5.1416	10.9338	8.2956	7.2606	7.5406	12.1754	7.2669	9.5906	9.2905	10.5439	8.4132	9.475	6.8835	8.813	7.5995	8.0712	9.4179	9.0147	9.5307	7.0641	9.4819	8.0979	8.6903	7.5458	7.5923	9.33	6.6391	8.1451	7.1653	5.8714	8.5044	9.8063	10.6174	6.7544	6.9382	6.7665	8.2239	5.4512	7.1702	6.8694	9.5399	7.9197	8.1984	7.8769	7.5814	9.2926	9.356	11.0744	7.4527	7.2026	7.8302	7.9583	6.3207
PF3D7_1019000.mrna1_1	PF3D7_1019000.mrna1_1;994	994	7.1778	8.1314	6.3432	5.7282	8.8768	7.1155	5.1206	5.1839	8.1599	7.8135	14.3442	6.761	6.157	9.0155	7.4177	5.5154	5.7519	5.8632	7.1761	7.1236	7.1028	5.855	5.5094	6.3935	6.0103	4.7871	5.4276	7.1903	7.584	6.7107	7.3342	4.6993	6.0766	6.5196	5.5475	6.4699	9.7746	6.4398	8.8395	7.4021	8.4596	7.6315	7.026	5.8987	6.1593	4	6.5429	8.2917	8.986	8.1419	5.9646	6.5078	7.5114	6.8378	5.7369	4.8263	6.2453	4.9986	6.1457	5.7439	5.5046	8.9283	6.8479	7.1743	4.8763	6.7069	5.8723	5.7729	6.8859	5.8347	4.6456	6.0155	6.7142	6.1175	5.4621	6.0488	8.0973	6.717	8.5311	5.6276	6.2477	5.568	6.3756	5.8212
PF3D7_1019000.mrna1_1	PF3D7_1019000.mrna1_1;995	995	8.8977	7.9053	6.6946	8.3597	10.5666	7.9405	7.064	8.1261	10.5021	9.5844	10.8353	7.9457	8.2572	10.5442	8.4631	6.4212	7.947	10.1105	7.9119	8.2171	8.0519	9.0458	5.106	6.3747	7.5559	8.1049	6.4131	9.7871	8.4689	8.1213	9.4186	5.2106	6.6477	8.0586	7.6116	7.1256	7.8747	6.2645	10.7769	6.749	6.4199	8.1995	8.0169	7.2787	9.0401	6.4935	6.7181	10.6047	9.743	9.7737	6.4266	8.7023	9.5452	10.3235	8.2333	8.097	8.1456	5.4413	8.0442	6.9534	5.5653	11.3901	9.7252	10.5692	7.4335	5.4512	6.8505	5.9013	8.1295	7.3699	7.2712	9.0115	6.1367	8.4091	7.7747	6.1014	10.3661	9.2145	11.175	7.5211	6.1959	7.7103	6.961	6.7786
PF3D7_1019000.mrna1_1	PF3D7_1019000.mrna1_1;996	996	8.9167	6.4438	6.4017	8.2987	10.4313	9.0013	7.6053	8.6166	10.252	9.6828	9.0026	8.6276	8.1058	10.6007	9.7566	6.0654	8.6754	9.7915	8.829	8.2598	9.1933	9.6301	5.6276	6.9046	7.4501	8.2194	6.1871	9.9064	8.6781	8.8433	10.1361	5.4944	6.254	8.0664	7.5793	6.4874	7.6437	5.5173	8.9299	7.1598	8.0556	7.7152	9.5075	9.2971	9.0294	7.1759	7.2467	8.5459	8.1772	9.6982	7.2095	10.4853	9.9801	8.985	7.8357	6.4949	10.1909	6.392	8.546	9.3384	5.8999	11.2539	10.0873	11.052	7.3391	8.3489	7.2633	7.7674	6.3264	7.6614	6.5032	10.2468	7.5232	9.3267	8.6664	5.3954	11.2266	9.6885	11.3832	7.7314	8.5336	7.7354	8.1528	6.5959
PF3D7_1019000.mrna1_1	PF3D7_1019000.mrna1_1;997	997	8.3034	6.1117	6.9627	8.3918	10.7045	10.0796	8.4218	9.7587	10.1842	10.1548	7.8826	8.8679	9.137	10.5071	10.0672	6.6738	9.1612	9.3697	8.6278	8.8676	8.8209	9.6213	6.7133	6.7836	8.604	8.0328	6.8587	9.5317	8.6853	8.7974	9.9878	6.6207	6.4296	8.4527	7.0085	7.2064	7.3148	7.05	8.6048	5.2972	4.7252	5.9409	9.5973	6.5554	9.4674	7.0264	7.7401	8.7253	4.9203	9.959	7.5491	9.9423	10.1295	9.4342	8.798	7.446	11.4087	7.6027	7.0592	7.2448	5.6235	11.4981	10.6938	8.9378	7.5415	5.9885	5.5723	7.9424	6.9906	9.3248	6.1538	11.4405	8.2271	6.9836	8.6654	6.7509	11.7189	10.5584	8.6912	8.7196	5.627	7.1989	7.733	6.3152
PF3D7_1019000.mrna1_1	PF3D7_1019000.mrna1_1;998	998	7.1241	5.5081	5.3356	6.0843	7.9316	5.9686	5.4226	4.749	6.757	5.9621	6.1589	6.2455	5.6337	8.6332	6.2305	5.911	5.0712	3.9607	5.8268	7.0842	6.9266	6.4096	5.153	5.4995	5.8542	5.1272	4.2994	6.7658	7.4149	6.9971	6.6196	5.7471	6.4751	5.8472	5.6792	4.7323	5.4663	5.55	7.0038	5.9964	4.3455	4.5832	5.7398	5.6918	5.6904	4.3427	6.1579	6.8355	6.225	6.4679	5.5014	5.9805	7.5438	7.057	5.2913	5.9279	5.7793	6.4515	5.9314	3.4594	5.6041	8.0128	6.0266	5.4479	5.0378	5.1667	5.6496	5.5841	6.9234	4.8836	5.55	5.8659	7.4618	5.223	5.2832	6.2263	8.8171	6.8357	6.765	6.1938	5.202	4.2008	5.7618	7.2074
PF3D7_1019000.mrna1_1	PF3D7_1019000.mrna1_1;999	999	8.0398	5.7944	5.7779	6.0581	7.957	6.2022	5.561	5.6366	7.0167	8.0349	5.4679	4.729	5.2906	8.6974	6.4443	5.2657	6.3273	7.0573	5.856	6.7999	6.6181	6.0811	5.2758	6.417	6.8878	4.332	5.7074	6.2983	6.739	7.1982	6.6679	5.9095	6.2252	6.7424	6.0402	4.6899	5.2821	5.9439	6.4283	5.0036	5.4594	5.6047	5.9623	6.1231	5.8919	4.5503	6.3904	7.5157	5.0374	7.3688	5.2935	5.6843	5.6854	6.7916	5.6381	5.4848	6.4444	7.0542	6.2889	5.986	4.8048	7.2903	6.5641	5.896	6.1453	5.5735	5.1404	5.2802	7.3159	5.7388	4.0356	5.6203	7.416	6.0472	6.4931	6.2789	7.8043	7.7215	6.9372	6.7416	5.2924	5.1289	6.2677	7.0754
PF3D7_1019000.mrna1_1	PF3D7_1019000.mrna1_1;1000	1000	8.5393	5.5898	5.7947	5.9136	3.1715	5.9686	5.2702	6.1863	4.7065	8.0853	5.5753	3.9964	5.7986	3.1489	6.0081	6.1579	6.105	6.5703	5.8311	6.4091	6.5865	6.4126	7.2123	6.1001	6.2485	5.1235	5.0032	6.5209	6.9583	6.4421	6.6175	6.7564	6.0587	6.3913	6.201	4.3971	3.9973	5.6571	6.2983	5.5392	5.7671	5.4925	3.7506	5.0527	7.3643	5.2536	5.7679	5.7046	3.9937	5.7594	5.3653	5.9702	6.4082	6.8001	5.6358	6.1528	5.4744	6.4034	6.7282	6.217	5.2769	8.2456	7.1788	5.9105	5.5972	5.3056	4.6508	5.7082	7.4042	5.7407	5.2784	5.6651	6.5097	6.4725	5.9995	10.026	9.4913	7.8352	6.5418	6.5883	5.0369	5.6355	5.6389	7.2026
PF3D7_1019000.mrna1_1	PF3D7_1019000.mrna1_1;1001	1001	7.5068	6.1443	5.1934	7.1996	6.3172	6.1463	5.5904	5.0575	4.8334	6.7291	5.5607	6.3151	6.3521	4.3082	6.2106	6.1845	6.1058	6.0745	3.4396	6.8622	6.5956	7.4064	6.4301	6.8416	6.7897	7.0435	5.1152	4.9662	7.3847	6.3156	7.0685	6.3519	6.295	7.833	6.5317	5.1214	5.5856	5.9745	6.8199	5.9352	5.8487	5.8427	6.0787	5.5789	6.3743	5.5702	6.332	6.6662	5.931	6.4487	6.1641	6.3789	7.3821	7.0226	6.9768	5.4519	6.3443	6.8774	10.1095	5.7282	6.4276	8.7783	6.8828	7.0245	5.93	5.7719	5.275	5.7482	7.8525	7.1787	5.3092	6.25	7.6696	7.5949	6.5986	6.319	9.1571	8.0976	8.4255	6.6632	5.954	5.5783	6.1264	8.7762
PF3D7_1019000.mrna1_1	PF3D7_1019000.mrna1_1;1002	1002	6.3859	5.7816	5.9937	6.7065	3.9791	4.9814	5.9215	5.1863	3.7602	6.7536	6.1953	6.2403	5.8043	5.6974	5.1922	5.9095	4.3743	4.3327	5.7079	7.5136	5.9093	6.2746	5.9437	6.3152	7.0197	5.6011	4.8288	5.5738	7.0264	5.934	6.7447	6.1129	6.4951	6.3818	5.0272	4.7861	5.1587	6.3747	5.641	5.5765	5.3009	4.7996	5.675	5.9651	4.9495	4.1127	6.1554	5.732	5.5564	6.353	6.2715	5.5491	5.5166	6.9112	4.9547	4.4653	5.826	6.3069	6.774	4.9667	5.5981	6.695	5.9381	3.7038	5.8681	5.3034	5.021	6.814	8.406	5.5604	4.0764	5.916	6.4177	6.3225	5.3975	6.4469	7.9509	6.8227	7.1996	6.1783	5.2083	5.4386	7.2145	9.0395
PF3D7_1019000.mrna1_1	PF3D7_1019000.mrna1_1;1003	1003	6.2327	6.5996	5.1022	5.9376	5.2529	6.0266	5.4033	4.9083	5.1603	6.3942	6.203	4.7908	4.6747	3.7137	5.8415	5.5056	5.1731	4.8831	5.8467	7.4419	6.4187	6.1599	5.7369	5.8985	7.8452	5.5635	3.6736	5.8866	7.4837	7.5286	6.4678	4.9841	6.7978	8.5795	5.0972	3.2203	4.645	4.4289	6.5146	5.6162	5.3402	5.3487	5.0583	4.8339	6.2885	3.9542	5.3441	7.5734	5.4043	5.9591	6.4294	5.8255	4.5771	5.8924	5.8587	4.2787	3.7918	6.6449	5.497	6.3152	5.375	8.0275	6.1579	5.8465	5.1416	5.5558	3.9616	5.9013	8.1563	5.9632	4.1506	5.9079	6.0437	5.4155	6.7993	5.6343	8.5685	7.4077	7.1918	5.2445	5.1795	4.557	5.4712	7.829
PF3D7_1019000.mrna1_1	PF3D7_1019000.mrna1_1;1004	1004	6.8269	5.4323	5.625	6.3875	4.5261	5.8706	5.6528	4.3406	4.4995	6.2933	6.3649	5.5907	6.1514	3.9579	5.7159	5.4486	5.4571	4.6988	6.0014	6.3076	7.0766	5.9741	5.3796	5.6241	5.7621	5.0041	4.2913	5.8161	6.6056	6.0492	7.1678	4.4182	6.3911	4.7756	5.1164	4.7371	4.1432	5.3277	5.7514	4.6837	7.733	4.2743	5.625	6.438	4.5046	4.9079	6.2257	6.2336	5.0448	4.3568	5.1855	5.6539	4.8058	6.8906	4.8629	4.8963	4.1185	6.5119	5.6112	5.7623	6.2246	6.7069	5.6041	4.1969	4.211	5.1587	4.1867	4.6259	7.4994	4.7772	5.3551	5.0193	6.8694	4.7366	5.943	5.7751	7.4286	7.3174	6.3789	5.4709	5.9064	4.8748	5.6032	7.0433
PF3D7_1019000.mrna1_1	PF3D7_1019000.mrna1_1;1005	1005	6.0609	5.5723	5.1077	6.8339	5.0704	5.8293	5.1342	4.8032	3.211	5.9846	5.673	5.5065	4.565	3.3827	4.9639	5.0272	4.9937	3.9288	5.6982	6.8897	5.9586	6.2845	5.6862	4.9686	5.6121	5.5586	3.1194	5.0972	5.8617	6.4283	6.4616	6.0272	6.133	5.2653	4.2365	4.7404	4.0592	5.1326	6.2087	3.8679	5.3226	4.4189	5.7118	5.8924	5.4832	4.6949	5.314	5.3198	4.6651	5.0166	4.861	5.5564	3.2494	5.1035	4.9787	4.2532	4.0609	6.1904	5.4851	3.7015	5.6177	7.3069	4.888	5.861	5.4286	5.0405	5.0272	5.1428	7.0783	5.7306	4.1619	5.2296	6.4221	5.4555	5.1667	6.4029	7.3715	6.2649	6.3696	5.684	3.8718	4.2087	5.9222	8.1837
PF3D7_1019000.mrna1_1	PF3D7_1019000.mrna1_1;1006	1006	6.5279	5.6103	5.5217	6.8887	4.843	6.0657	5.9253	4.3861	3.6135	6.0466	5.6508	4.9126	5.9738	3.4751	5.1094	4.7164	5.1202	3.8379	5.8217	6.4642	6.586	5.6244	5.9284	5.7743	5.2517	4.9439	5.4376	5.0853	7.3095	6.2133	6.7067	4.2824	6.4271	5.8532	4.2102	3.5273	4.5091	5.939	4.8684	4.1643	4.7581	5.0836	5.2219	4.6786	5.3016	4.9579	5.1181	6.3103	5.9348	5.9201	5.1783	5.4128	4.5607	6.4841	5.7761	5.8607	5.0479	6.1241	5.8169	3.8972	5.9745	5.7501	5.4922	4.6323	4.0772	5.3579	4.9269	5.4466	7.0054	4.8914	4.5619	5.5567	6.1037	5.4683	5.3377	5.99	6.4935	6.0637	6.2122	4.3813	4.5662	3.7655	5.9136	6.4305
PF3D7_1019000.mrna1_1	PF3D7_1019000.mrna1_1;1007	1007	5.8089	5.5638	6.0072	5.6493	4.9946	5.2683	4.9378	5.1355	3.98	6.327	5.8316	5.3255	6.3921	3.1683	4.8664	5.2091	5.3103	3.2188	3.3016	7.3476	5.7576	5.93	4.8043	4.8232	5.3327	5.0431	4.5969	6.1389	6.7651	5.3245	6.5003	3.3363	5.1859	5.5119	5.1651	3.9551	5.213	5.4545	6.0352	4.6141	4.0635	4.4189	5.0457	5.1795	5.3466	4.3757	5.9649	5.3789	4.4515	4.6775	4.9458	5.2384	3.849	5.7156	5.0553	5.8112	4.8768	5.7296	5.1926	6.0685	6.242	6.0974	4.797	5.2207	4.8669	5.3597	5.0347	4.7981	7.1071	4.541	5.0955	4.1595	5.3533	5.55	5.5844	5.9903	6.624	6.2409	6.3489	5.6596	4.5236	4.7317	4.8625	7.547
PF3D7_1019000.mrna1_1	PF3D7_1019000.mrna1_1;1008	1008	6.7502	5.225	5.4954	7.6465	3.8115	5.5388	5.328	5.7257	5.6539	6.5095	5.9547	6.2055	7.7368	5.101	5.9319	5.3834	5.463	4.7597	5.5759	6.3236	5.2961	5.0488	5.073	4.749	5.756	7.145	5.9486	6.2668	5.9165	6.0993	5.0959	1.4699	5.189	6.0197	6.4712	6.1387	5.6302	6.054	6.4444	5.272	5.359	5.516	4.9236	4.4343	5.1119	7.4176	5.7623	6.6436	6.0802	4.2758	4.8605	4.6194	5.0246	5.8204	4.8861	6.9098	4.9561	5.4761	4.5398	8.3085	4.4502	6.9795	6.914	4.6444	5.5364	5.0166	4.8248	5.8467	6.7278	5.3395	6.5084	5.8186	4.7098	5.1938	7.1823	5.9227	7.1385	5.2261	5.6203	4.9378	4.0453	4.8212	5.9115	6.8749
PF3D7_1019000.mrna1_1	PF3D7_1019000.mrna1_1;1009	1009	6.8759	6.0023	6.031	5.4951	3.0321	5.6465	4.8104	4.9021	5.0431	6.968	4.2141	5.1289	5.8955	4.272	3.9635	4.8515	4.9782	3.6893	5.4851	6.6263	6.0985	5.246	5.0356	5.8714	6.5842	6.583	6.074	6.3698	6.7045	7.271	5.6209	4.7032	6.0607	5.9105	4.6415	5.9262	5.735	5.8861	7.1685	5.0063	2.9598	5.5021	5.0308	4.8545	6.2527	6.4246	6.0953	6.9178	5.701	5.3903	4.4666	3.9955	4.2965	5.1775	7.3608	6.0213	3.7192	4.9584	5.087	6.519	5.0387	6.4436	6.917	5.7167	5.8094	5.3445	4.9425	5.5279	7.1036	6.2213	6.8426	5.7164	4.7032	5.4893	5.6778	5.2137	7.1792	6.5664	5.9805	5.3309	4.7819	5.0925	5.2987	8.1773
PF3D7_1019000.mrna1_1	PF3D7_1019000.mrna1_1;1010	1010	6.1497	4.8699	3.9891	4.9203	3.8934	5.4419	4.3169	3.546	1.9373	6.979	5.8467	4.3688	5.5509	2.1506	5.6974	5.2024	5.3491	4.1707	4.7666	6.8636	7.0779	3.2928	6.9086	5.144	4.3082	4.7388	5.8992000000000004	5.2149	5.6147	8.2617	5.8306	7.0442	5.6328	5.2709	5.1069	5.9352	6.3576	5.2965	5.0561	3.7236	4.7698	4.9083	5.4845	2.7355	5.9586	7.6251	6.6991	4.903	6.314	5.522	4.7629	5.4463	4.1135	5.8765	10.029	7.4277	4.7913	4.6276	5.384	5.0687	4.916	7.1734	7.3242	5.0103	4.2898	6.0226	4.0418	4.7949	6.0314	9.5336	5.5087	5.4286	5.2403	5.1309	4.8841	5.8189	8.2412	6.2865	5.7549	6.0577	6.5018	3.1763	5.1562	4.5027
PF3D7_1019000.mrna1_1	PF3D7_1019000.mrna1_1;1011	1011	7.7261	5.9982	5.3334	6.7743	4.6971	5.9425	5.9725	5.4439	3.3632	8.2293	5.1383	6.2744	7.0791	2.9964	6.094	5.0785	4.9021	3.0993	4.1538	5.6859	7.8549	9.0594	5.5163	8.3403	5.9437	6.4036	7.3322	6.2286	5.5677	9.5519	9.0181	4.4114	8.2127	5.5671	5.8457	7.1771	5.5072	5.4515	6.1189	4.9035	4.3854	4.5179	6.4231	4.7996	7.0661	9.059	6.3937	4.9208	6.6995	4.5662	5.2702	4.6053	3.1667	5.522	10.8227	9.3132	5.3561	4.9402	5.5798	3.991	5.5469	9.1356	8.1777	5.7015	6.7151	5.6424	4.4764	5.0317	5.7323	10.0038	6.695	5.2422	6.5064	6.1334	5.0391	5.4084	8.8601	7.6149	6.6346	8.2909	6.9667	3.8032	6.842	4.6554
PF3D7_1019000.mrna1_1	PF3D7_1019000.mrna1_1;1012	1012	5.4867	5.1751	5.3034	6.4739	3.861	6.6307	5.7051	4.193	5.4828	5.8329	4.4087	4.0866	6.9619	5.1855	6.1621	7.5638	4.7986	4.8032	4.4443	5.1918	8.5087	5.0587	5.2979	8.646	5.8202	5.1719	3.6135	4.4429	5.9067	9.6033	5.9062	3.7991	8.4295	6.2305	5.8822	3.4236	5.7107	5.7409	5.6662	5.6559	4.0712	4.6427	5.4002	4.5242000000000004	4.7306	8.4535	4.9208	5.5292	5.7848	2.9928	5.4545	5.7687	3.6938	5.2071	10.3221	9.8466	5.5154	5.5435	5.3586	5.0103	4.5166	9.3676	9.0357	4.3561	5.6363	6.5756	4.2502	6.1237	5.263	9.0484000000000009	6.2263	5.1202	5.5592	4.926	4.9841	4.9298	10.2736	8.4431	5.6453	5.1522	6.5373	0	6.8257	5.1997
PF3D7_1019000.mrna1_1	PF3D7_1019000.mrna1_1;1013	1013	6.0347	4.4919	4.8948	6.0572	4.314	6.1223	5.5008	4.6548	5.1264	5.7344	5.0841	3.0721	6.8968	5.1731	6.3196	5.235	5.5279	3.4515	4.1194	5.2784	8.8403	5.641	5.5005	7.7143	6.1212	4.7043	2.7463	4.9873	5.1715	9.2931	6.2536	2.0461	7.8472	6.632	4.6792	1.5705	5.1477	5.7271	3.9709	2.7027	2.9837	5.101	6.8512	7.7532	4.7671	7.5019	5.0175	5.4232	3.6508	4.935	5.5122	5.9754	3.3103	5.3947	10.2179	9.2708	4.7671	6.3205	5.9054	5.0682	5.204	8.5941	8.3128	6.3076	5.9796	5.5478	2.848	4.8032	4.9973	9.6183	7.1925	5.0496	5.1683	5.225	4.4634	4.5546	9.59	7.1708	6.0235	6.805	6.0652	2.3363	4.6141	5.2102
PF3D7_1019000.mrna1_1	PF3D7_1019000.mrna1_1;1014	1014	6.3695	4.9635	6.0826	6.6171	4.9718	6.9994	5.5254	6.2327	6.8997	6.4209	5.4825	4.1094	6.9594	5.0858	7.5786	5.8189	6.9933	5.851	5.8174	5.3169	8.8129	6.4558	5.4202	7.9666	7.6491	6.234	4.7639	5.3501	5.5981	9.3355	8.2531	5.1767	7.7026	7.9532	4.9406	4.2555	4.7398	5.4699	5.4148	4.4114	4.6223	4.3291	7.2359	8.4694	6.0063	7.9059	4.6171	6.3626	4.464	7.0931	6.029	6.323	4.5699	5.4443	9.6732	9.2021	4.3889	5.7404	5.7753	5.5865	5.193	9.6095	8.4718	6.3736	6.6216	7.8091	5.2987	5.4353	4.8048	9.2226	6.672	4.8243	7.4279	4.9146	5.1997	5.8542	9.7462	7.6324	6.2257	7.2044	6.7159	4.3391	5.0391	4.263
PF3D7_1019000.mrna1_1	PF3D7_1019000.mrna1_1;1015	1015	6.5577	6.0041	5.5865	6.3937	4.5564	4.6576	6.2135	5.957	3.7866	6.3957	5.1755	4.2735	6.2232	3.3219	5.5135	6.7574	5.8587	4.1977	4.6375	6.0942	7.784	5.6129	4.1416	6.7984	7.5548	4.8585	4.4107	5.5144	6.6439	9.0798	7.5165	2.4777	6.5989	7.6699	4.7719	5.6467	5.3999	5.4731	5.5494	5.0947	4.3399	6.0911	5.5295	5.9437	6.6699	7.2179	4.1691	5.0501	4.7602	10.8584	6.1204	5.5662	4.4601	5.4529	9.3728	7.2151	5.1106	9.4269	5.2498	7.1228	5.1751	8.2864	7.9268	6.4803	6.9676	6.5336	4.9217	4.9681	4.8938	9.2155	6.2498	5.3338	7.1722	5.6865	7.621	4.3618	8.6857	7.4195	6.393	7.745	6.4862	5.4199	5.1938	5.3827
PF3D7_1019000.mrna1_1	PF3D7_1019000.mrna1_1;1016	1016	6.9544	7.3937	4.9088	7.712	3.7634	6.025	6.23	5.5717	3.5122	6.849	4.3561	5.3049	8.3988	2.568	6.1679	5.8487	6.3553	4.7629	3.2795	6.2081	6.7992	5.8856	5.9873	5.8056	7.5231	4.7671	5.0921	5.0942	5.72	8.3426	7.5598	5.8296	6.4648	7.9559	5.144	3.7082	5.5922	5.0909	5.1485	7.1611	3.0892	6.7737	5.1027	5.6559	6.5234	5.8875	5.1679	5.5632	4.7533	10.4574	5.0369	5.6109	5.8863	5.6378	8.2829	6.6545	5.5429	8.6902	5.3971	6.2525	5.017	8.1293	7.4178	6.5435	8.7357	7.3453	6.0736	6.8054	5.5357	7.7211	6.0387	5.383	7.9393	6.0951	6.776	5.8684	8.3853	7.0603	6.7816	9.4919	7.258	6.5845	7.4117	5.785
PF3D7_1019000.mrna1_1	PF3D7_1019000.mrna1_1;1017	1017	7.8971	5.1461	5.2083	7.0913	4.1803	5.2369	5.2137	4.6311	4.1268	7.4728	5.7118	4.9481	6.0043	4.7131	5.1993	5.6716	5.1799	4.4925	5.0824	5.9948	6.3298	4.8475	5.5497	5.6209	5.3399	3.7225	4.5999	6.2348	7.27	6.7342	5.8572	4.4816	5.93	5.5659	4.0108	3.9279	5.1035	5.7732	5.7197	4.204	3.5619	5.986	4.546	5.466	6.4769	5.9366	5.5726	5.5354	4.1342	8.218	5.6823	5.1119	5.0712	6.8061	6.7745	6.2943	5.6197	6.0564	5.5546	5.076	4.2861	5.9279	5.5317	5.8839	4.4046	5.465	4.4135	3.86	5.572	6.128	5.9846	4.5564	6.8459	5.2238	5.2653	6.2642	6.9523	5.5132	6.1167	6.0824	5.2521	4.3356	4.9103	6.5595
PF3D7_1019000.mrna1_1	PF3D7_1019000.mrna1_1;1018	1018	6.6807	5.3988	6.7087	6.3478	3.8856	3.3262	4.9709	3.842	4.2087	6.6974	4.7126	5.9885	5.591	2.742	4.8151	5.328	5.2055	4.5404	5.62	6.0978	5.5892	4.2095	6.2284	5.8822	4.9579	2.5801	4.6247	4.4764	6.8156	6.1697	5.5515	7.1498	5.8357	5.5577	4.5065	3.0161	5.1783	5.0426	4.6525	4.0815	4.4502	5.8817	5.1272	5.9095	4.8968	4.1969	5.6699	5.3477	3.8953	6.991	5.4751	4.8053	4.3327	5.7247	5.3628	5.2315	5.1293	5.8861	5.4925	5.1276	6.1148	5.8686	6.4373	5.14	4.2472	5.5283	5.0135	4.849	6.1039	5.4413	5.8878	5.288	5.9307	5.7501	5.5777	5.8885	5.9312	5.213	5.2615	5.5454	5.1534	3.5273	5.8017	6.3477
PF3D7_1019000.mrna1_1	PF3D7_1019000.mrna1_1;1019	1019	6.9239	5.4861	6.0858	5.5996	5.0811	5.3103	3.6288	4.2133	3.7793	6.5309	5.0233	4.8495	5.5441	4.0009	4.2675	5.0237	4.8929	4.4515	4.157	6.1162	6.2432	6.999	4.7856	5.7181	5.3154	4.5711	5.3045	5.5413	6.6146	5.9628	6.9751	4.1819	5.1595	4.1202	5.2095	4.3702	4.934	5.779	5.8395	4.1643	5.1623	4.8012	4.8068	2.3785	4.8768	5.0396	5.7637	5.1918	4.6171	4.9736	5.3519	4.1342	4.1993	5.9444	4.7965	5.541	4.5862	5.8919	5.7743	5.588	4.9941	4.861	4.8826	3.6473	3.7527	5.3981	4.2426	5.9948	5.4647	5.6482	4.7436	4.5674	6.5297	5.647	4.7043	5.2008	5.8472	4.8753	5.8723	5.6887	4.7944	4.0045	4.9509	5.9669
PF3D7_1019000.mrna1_1	PF3D7_1019000.mrna1_1;1020	1020	7.1022	6.8325	5.374	5.6778	5.2361	5.6803	5.3674	3.7485	4.1953	6.5798	5.2694	4.3147	4.995	4.5097	5.1185	5.8099	6.0841	5.7236	5.8649	7.4844	5.9229	7.4986	5.8545	6.3524	6.4405	4.6485	6.1283	5.4877	7.0952	5.7808	6.7435	5.9844	6.4004	6.7598	4.1811	4.6352	4.8369	5.327	5.983	6.9377	5.8176	6.4172	5.7929	5.8941	5.5261	5.1526	5.2743	6.2108	4.6719	7.418	4.5361	5.5904	4.7027	6.4398	5.854	5.2483	4.5179	5.9112	5.1691	5.9105	6.1348	6.0088	5.5339	5.2765	5.0496	5.5141	4.9241	5.5132	7.4512	5.9045	5.6235	5.1408	7.132	4.2765	6.0466	5.904	6.4157	5.9362	5.8316	6.4278	4.6159	4.6159	5.7137	7.5943
PF3D7_1019000.mrna1_1	PF3D7_1019000.mrna1_1;1021	1021	6.9564	6.441	6.0904	5.6174	3.9184	5.7282	6.0345	4.8684	3.3604	6.3935	5.6772	5.6363	5.4148	4.0027	6.1305	6.1075	5.233	4.4601	5.7908	6.9541	5.8068	6.3438	5.3374	5.5759	5.3957	4.8349	3.3491	5.4469	7.1457	6.0054	4.8384	5.6317	5.7244	6.2199	5.0738	4.3736	4.2141	5.5951	6.2634	4.5454	5.2016	5.861	5.2906	4.8222	5.3885	5.0396	6.0577	6.1123	4.811	7.091	5.6539	5.6988	3.7592	5.8955	5.4141	5.4175	5.588	6.0742	5.5895	5.6427	6.0877	6.1693	5.4555	5.5993	5.5059	5.3237	5.7361	4.8369	8.105	5.2261	5.2307	5.511	6.9881	5.1743	5.9129	6.2817	6.5898	5.5132	6.4264	5.8689	4.3498	5.1006	4.0755	7.46
PF3D7_1019000.mrna1_1	PF3D7_1019000.mrna1_1;1022	1022	11.1036	6.6907	8.6767	7.9081	5.9381	7.8634	6.4867	5.4195	5.5207	9.9305	6.7922	6.5102	8.0035	5.3388	7.4333	6.5188	5.68	6.7047	6.8801	9.0458	7.2048	11.777	6.5331	6.5856	7.1423	6.8143	6.128	6.5969	9.7736	6.4004	11.5401	8.5442	6.1449	6.9047	8.6448	5.72	5.7978	5.8868	6.6679	6.1851	6.4449	5.2976	5.9816	7.6567	10.369	6.1997	5.8875	6.4405	5.9584	9.0817	7.3004	5.8445	7.9719	6.9303	5.5798	5.6682	4.7522	9.3303	6.8369	7.3426	6.0286	7.6927	6.029	6.1731	7.1175	6.5367	4.8943	7.8776	8.6163	5.9864	7.7699	5.9686	9.2634	5.5301	8.0954	6.4234	7.6481	6.9215	7.6264	8.1305	6.5884	6.0529	7.3244	8.5482
PF3D7_1019000.mrna1_1	PF3D7_1019000.mrna1_1;1023	1023	11.2564	6.2902	7.7632	6.5378	4.1651	7.6857	6.3275	6.0501	5.8243	9.1829	6.9966	6.0555	6.9939	6.4653	8.5904	5.4212	6.2808	6.0749	6.0394	8.6259	6.2265	11.6921	6.3187	7.3523	7.5869	6.5641	5.9894	6.0672	9.4651	6.7301	11.7246	6.1691	6.8039	8.044	7.7073	5.565	4.5198	5.3782	6.4898	6.2315	5.8447	4.1835	5.8822	8.0113	9.897	5.3377	6.6463	6.0061	5.904	8.2898	9.9392	5.5877	8.0753	6.278	5.7241	4.8704	5.153	8.0322	5.6179	6.4807	6.6101	6.7482	6.2559	5.7533	7.3544	6.09	5.2346	6.6796	8.1247	5.911	6.8297	5.4637	7.8954	5.5807	7.3952	7.0733	7.666	6.3909	6.943	8.316	5.9329	5.3151	6.5747	7.4704
PF3D7_1019000.mrna1_1	PF3D7_1019000.mrna1_1;1024	1024	11.5706	7.745	8.5027	6.2998	6.0027	9.1431	8.8514	7.913	5.406	10.6355	7.7839	7.6319	6.7366	4.6594	9.844	9.2082	8.9797	7.3955	5.7639	10.5769	6.7833	12.0485	6.5567	8.591	7.58	7.2825	7.0804	6.0038	10.8564	7.3709	12.2638	7.6768	8.6902	7.572	7.9957	8.119	5.8866	8.348	6.0734	7.3593	7.5195	6.1154	6.6595	7.7146	11.2471	6.3853	8.8666	6.382	6.6066	10.4626	10.523	6.6091	8.999	7.6611	7.0127	6.5364	4.4363	8.3733	7.5894	8.2576	7.3981	9.2	7.1434	6.6947	11.5507	7.7755	8.0999	7.1272	9.3772	7.2135	6.9202	4.5447	8.6637	7.2786	8.6715	7.7529	9.0998	6.4609	7.1217	12.0273	8.2893	8.858	8.1004	8.7373
PF3D7_1019000.mrna1_1	PF3D7_1019000.mrna1_1;1025	1025	11.5578	7.3072	8.4082	6.3138	4.627	11.1046	7.3458	8.1577	4.9269	10.6257	8.2328	7.5481	5.8133	4.3792	11.6486	8.197	8.2427	7.2503	5.8977	10.6069	9.8063	11.4723	5.7162	6.592	6.5038	7.9825	7.9047	4.8768	10.8506	9.4238	12.0404	3.8207	6.4957	7.9634	8.2318	8.7479	7.0089	6.1687	6.7988	7.9601	5.1965	5.76	6.6655	8.619	10.5367	6.5765	5.7371	6.2225	5.8364	8.3356	9.1212	7.2604	8.6205	7.4242	7.069	5.5865	5.0041	9.3667	5.7382	6.7424	5.6648	8.6533	6.645	7.4617000000000004	10.646	8.4956	8.0659	6.356	9.662	7.4091	6.0235	6.2793	9.6583	5.1412	7.4949	6.1914	8.925	6.8707	7.6438	11.3652	7.9499	8.2939	7.4144	8.8173
PF3D7_1019000.mrna1_1	PF3D7_1019000.mrna1_1;1026	1026	11.5628	8.0447	7.4953	6.2613	5.7474	11.5969	7.2119	7.8537	4.5116	10.5114	7.1205	7.2231	6.9156	4.9977	11.7646	7.4996	7.8971	4.9312	6.4746	10.1136	12.4768	11.6204	7.0496	7.3313	7.2391	8.0666	6.7068	5.278	10.632	11.359	11.9907	6.5433	7.2156	8.1128	7.6355	8.3238	6.8736	6.1841	6.4138	8.1601	6.6857	4.5379	5.4799	7.748	10.6799	7.23	5.2743	5.7996	5.9045	7.4878	8.0118	6.6702	7.8509	7.5443	9.4374	6.9143	10.4116	7.6558	6.2178	5.6755	6.2263	8.3216	7.1812	7.6574	11.2583	7.8757	6.6935	5.5853	6.8552	9.3549	6.8546	9.5286	8.7868	5.4476	6.8163	6.6253	8.8222	6.1735	9.274	11.7239	8.1153	8.2559	6.4957	6.4757
PF3D7_1019000.mrna1_1	PF3D7_1019000.mrna1_1;1027	1027	10.6254	5.7692	6.8851	6.3134	6.0181	8.6118	6.0745	5.4111	5.3034	9.7867	5.3291	5.4429	5.5122	5.4967	8.2944	7.329	4.9986	4.8826	4.5771	9.3341	6.2336	8.4771	6.3494	10.1487	5.1031	4.5373	5.9016	5.5154	9.6992	6.5575	8.3676	6.7355	10.3777	6.4168	5.7323	6.7392	4.9547	4.6628	5.7434	4.7592	5.3653	4.5838	4.9704	6.8097	9.0685	6.1713	5.8004	6.5457	5.7455	5.2634	6.5554	5.5632	5.8699	7.5958	6.1375	5.8364	5.6058	6.74	6.2012	4.9383	6.731	5.9658	5.7663	5.2865	7.8218	6.1908	7.3249	6.0659	8.2837	5.9265	5.6188	5.7842	7.9053	4.9523	6.1164	6.6204	7.1888	6.3045	7.143	7.819	5.9581	7.6607	6.1785	8.6951
PF3D7_1019000.mrna1_1	PF3D7_1019000.mrna1_1;1028	1028	9.1609	5.2694	5.5616	5.5589	5.572	6.3763	5.5996	4.9882	4.5807	7.8696	6.4214	5.3809	3.5692	4.9444	5.9458	4.8151	5.4016	3.4995	5.3255	9.0743	6.8777	6.5002	5.4336	6.3214	5.0972	4.8006	5.43	4.2713	9.9067	6.5589	6.3825	4.9011	6.0224	5.7276	5.1256	5.4131	3.5298	5.6109	5.2071	5.235	5.3709	5.3747	4.7955	5.988	7.0968	5.0531	5.306	6.7087	5.1957	5.6907	5.6444	5.3719	4.7975	6.3132	5.2865	5.7858	4.4841	5.5463	5.4812	5.6008	6.1761	6.105	5.7687	5.7955	6.0913	5.3933	5.4067	5.4995	7.3495	5.5592	4.916	4.393	6.9036	5.6755	5.5735	5.8497	6.5661	5.5351	6.0605	6.7752	5.4469	5.911	5.7452	7.537
PF3D7_1019000.mrna1_1	PF3D7_1019000.mrna1_1;1029	1029	6.6317	5.8502	5.7983	6.601	5.5211	6.6365	5.7669	5.5874	5.2184	6.7403	5.9307	6.1876	6.0034	4.1659	8.4255	6.4941	6.1031	4.854	5.7876	7.1572	5.6427	6.7982	5.5586	6.7286	4.9509	5.3498	5.1542	4.8161	7.0181	6.5086	7.0901	5.0426	6.5845	5.4172	5.784	5.7748	5.4446	5.3031	7.312	4.8227	5.6639	5.925	4.9269	5.527	6.151	5.288	5.1906	7.4428	5.3951	5.2456	6.4891	5.7811	5.91	7.182	6.0115	5.7821	6.0581	6.2413	5.6713	6.2793	6.4504	6.5917	5.88	5.8153	7.1511	5.9734	6.0235	5.3009	7.8784	5.4016	5.8422	4.6966	7.719	5.2642	5.9764	7.8769	6.89	5.3768	6.9339	7.2212	5.4263	5.6126	5.3968	6.135
PF3D7_1019000.mrna1_1	PF3D7_1019000.mrna1_1;1030	1030	6.6591	5.6531	6.1167	6.1114	5.1997	6.2209	6.077	5.1863	4.7159	6.7849	4.8943	7.4268	6.005	3.9241	6.356	6.2529	5.8768	3.847	6.2793	7.164	6.4091	6.5789	4.7892	6.9982	5.7939	4.682	4.8836	5.1081	6.7929	6.6188	7.1564	5.8158	6.5221	5.2176	5.7942	5.5537	3.9117	5.3198	6.2547	3.9882	5.5068	5.347	4.9241	4.8364	5.5711	5.4857	5.904	5.9054	5.8432	5.0768	6.3695	5.9692	5.0496	6.2867	4.5981	5.6901	4.5027	5.9704	5.8349	5.1481	6.2494	6.7014	4.8634	5.709	6.9458	4.5801	6.0007	5.5978	7.5755	5.6963	5.1022	5.6834	7.2734	5.3547	5.6519	6.1264	6.463	6.4514	6.616	7.475	5.9644	4.116	6.4311	7.7749
PF3D7_1019000.mrna1_1	PF3D7_1019000.mrna1_1;1031	1031	6.1657	5.3916	5.4722	6.2005	5.9481	6.9831	5.0201	5.565	5.5774	6.5444	5.4476	5.7871	5.9832	4.7148	8.5698	5.8012	4.9959	5.5037	5.1755	6.957	5.7732	6.2983	5.0553	6.4935	5.8507	4.8649	5.4666	5.319	7.3892	5.3402	6.2979	5.9683	6.3672	7.0996	4.6798	5.383	4.111	5.8497	7.5939	4.6047	7.5241	4.111	4.3306	6.2574	5.5245	5.1942	6.0334	7.4274	5.0712	4.6496	6.3932	5.114	5.9523	6.4975	5.904	4.0618	4.7404	6.7525	5.3923	5.5895	5.7388	6.4133	5.4627	6.0219	5.669	4.7965	5.8841	4.986	7.4111	4.6363	5.9699	5.7772	7.5087	4.9602	5.2761	6.7155	7.2057	5.8834	5.9293	6.4785	4.4568	6.6609	5.749	6.8606
PF3D7_1019000.mrna1_1	PF3D7_1019000.mrna1_1;1032	1032	6.5317	5.7233	5.1432	5.9971	5.8696	8.5996	5.897	4.278	4.5416	6.7562	5.8027	5.4705	4.7404	5.77	7.2508	5.342	5.7517	4.2342	5.6764	7.3466	6.366	6.5724	5.2184	7.1468	5.9791	5.7353	5.384	5.0712	6.8439	6.0072	6.6843	4.4957	6.2917	5.95	5.7536	6.1719	3.3349	5.6873	6.1297	4.8314	4.1293	5.3122	5.5204	6.3052	6.0851	4.546	6.3801	5.5948	5.4741	4.406	7.3378	5.4182	5.8782	6.4756	5.3892	5.1843	5.3726	6.3092	5.4777	5.6761	5.8321	7.312	6.0753	4.9986	8.7212	5.295	5.9834	6.1477	7.4902	5.6979	6.5076	4.8298	6.5999	4.5361	5.5726	6.1371	7.3323	6.1357	6.1747	9.1529	6.3181	6.5575	5.8084	7.6962
PF3D7_1019000.mrna1_1	PF3D7_1019000.mrna1_1;1033	1033	6.8663	5.6427	5.7469	5.7814	5.0925	4.5711	4.7131	4.4356	5.714	7.0174	5.634	5.9773	5.5607	3.1375	5.1094	5.591	5.2709	5.4114	4.9995	6.8373	6.2048	6.2529	7.0488	6.7936	4.797	4.8625	4.7761	4.9612	7.0736	5.5469	6.2613	7.3309	6.7916	4.9453	4.6294	4.3349	4.7404	4.8704	6.3787	5.06	5.0605	4.7897	4.8846	5.0925	5.2055	5.272	6.2508	5.7913	4.925	5.8402	5.3259	5.0661	5.1867	6.9474	4.9579	6.4318	5.2987	6.6772	5.8897	5.5635	5.7732	5.2418	5.862	4.5354	6.925	6.2728	5.1131	5.1783	7.6986	5.0734	5.3309	4.6106	6.4062	6.3297	5.3427	6.5455	6.6757	5.4323	4.9021	7.2149	4.4429	5.1562	5.4486	6.4298
PF3D7_1019000.mrna1_1	PF3D7_1019000.mrna1_1;1034	1034	7.4118	7.1627	5.7385	7.3748	6.1287	4.9383	6.2399	5.8357	5.2705	7.4571	6.035	7.2213	8.1111	6.5954	5.5862	5.6401	5.1035	3.433	5.4922	8.0437	6.9241	6.4236	5.3757	8.0447	4.6656	5.3445	6.2759	6.8396	8.1685	6.3329	6.7625	5.3122	8.0521	5.96	5.6896	6.4545	5.2063	6.8895	5.4472	4.7501	6.7789	4.7153	5.4476	6.5635	7.0956	4.4155	6.9128	5.6918	6.3167	6.9773	5.6023	5.5689	9.5089	8.5429	5.7863	3.7225	4.9021	6.3402	5.9345	5.3816	6.3145	6.8971	6.4593	7.1417	9.1704	7.2335	6.4266	5.5604	7.6128	6.4645	6.297	5.26	7.1321	5.7629	6.7996	6.822	6.822	7.0688	7.288	10.8947	6.9338	6.2559	6.1597	7.1702
PF3D7_1019000.mrna1_1	PF3D7_1019000.mrna1_1;1035	1035	7.6326	7.0106	6.9047	7.5049	6.7309	4.8802	4.3219	5.405	4.7934	7.6355	5.6952	4.7671	7.3174	6.5461	5.6381	4.8022	5.5148	4.5969	5.0067	7.0466	6.6988	6.0137	5.6091	5.6355	5.3434	5.1731	4.375	5.5638	7.1708	6.8942	5.5286	5.9914	6.2643	5.8209	4.8012	6.0002	5.0527	6.0689	5.1252	6.5454	6.6008	4.4731	5.7219	5.2817	5.8505	5.076	7.7404	6.2267	4.6848	5.8907	4.8545	5.8782	5.2196	8.2526	6.0577	4.856	5.5357	6.2275	5.1027	6.0181	5.6179	6.8254	5.6556	4.3212	4.9995	4.9855	5.8347	5.1795	6.8903	6.6538	5.1867	5.1085	6.3194	5.9105	6.0092	5.824	6.6793	5.9474	5.9903	5.877	5.7501	4.1819	6.0108	7.0026
PF3D7_1019000.mrna1_1	PF3D7_1019000.mrna1_1;1036	1036	6.6924	6.7509	6.0323	6.5935	6.7977	6.2828	5.7936	5.0751	5.8181	7.1334	6.4512	3.6971	6.7518	6.3897	5.3406	5.4816	5.9704	3.228	5.3241	7.0949	5.8395	5.7024	5.68	5.3523	5.8878	4.4443	3.7355	5.0103	6.8406	6.3897	6.4914	6.2298	6.378	6.2304	5.466	5.0527	4.8615	6.5821	7.1575	6.9938	8.953	5.2619	5.723	6.9493	6.4426	5.2137	7.8789	5.9229	5.1815	5.4617000000000004	6.6181	4.5367	4.607	6.9559	5.1787	4.4568	5.7751	5.4366	5.575	6.0641	5.8787	6.7247	5.1619	5.44	6.0043	6.6692	4.9322	4.4276	7.2764	5.0317	6.3349	5.4336	6.4714	5.191	6.8923	6.7451	7.0324	6.6834	5.859	5.6261	5.4806	4.2965	5.1659	7.4765
PF3D7_1019000.mrna1_1	PF3D7_1019000.mrna1_1;1037	1037	8.377	7.1636	5.1185	7.7988	7.1617	4.9891	5.4005	5.8955	6.1214	7.4194	6.1241	4.7049	7.2105	6.5836	5.5762	5.3334	5.6179	4.6904	7.318	7.4355	5.995	5.2672	5.8079	5.5011	5.6798	3.9392	3.9754	8.8452	7.4554	5.823	6.247	5.9067	6.4885	6.9495	5.2887	4.3937	5.3981	6.2979	5.5223	7.491	5.5708	4.6456	4.5472	5.8694	5.9054	5.2946	8.1052	6.0235	5.278	6.5072	4.4476	5.4604	5.4835	7.5352	5.812	4.8704	5.6174	6.4504	5.1043	7.1208	6.42	7.2981	5.89	4.2979	4.8298	5.6177	4.4712	5.5702	8.2307	5.9502	5.7296	5.5364	6.4616	5.7471	6.6872	6.8013	7.1291	6.7343	5.7777	6.4902	5.8283	4.1052	5.841	7.1708
PF3D7_1019000.mrna1_1	PF3D7_1019000.mrna1_1;1038	1038	7.1818	5.4705	5.5889	8.6839	6.1733	4.935	7.1893	4.7388	7.467	7.6013	5.8515	5.9568	8.8355	6.7633	5.6479	6.2527	5.8227	4.844	6.205	7.3608	6.1837	9.017	5.3345	7.9777	6.0507	6.7456	5.4741	7.9024	8.1861	5.8092	8.1064	4.0135	7.3639	5.6363	6.7313	5.2098	6.1379	6.09	6.2778	5.7323	6.4463	5.4578	6.5455	6.6695	6.0088	5.2536	6.6578	6.035	4.4686	6.4396	5.4509	6.596	7.4649	8.2769	5.1301	5.073	5.701	6.3672	5.8941	10.0377	6.5006	8.6283	8.6705	5.9112	5.1001	6.4793	6.105	5.1243	8.502	5.7785	7.0384	6.0538	7.6269	5.8607	10.4495	6.5396	7.8663	8.3315	5.9324	5.8755	5.8822	7.0763	6.4089	7.6685
PF3D7_1019000.mrna1_1	PF3D7_1019000.mrna1_1;1039	1039	7.953	6.4246	8.4484	8.6943	6.8917	6.2911	6.9865	7.1802	8.1162	6.6483	5.9262	6.4497	8.762	7.1326	7.0527	6.153	7.0579	6.721	5.4555	8.1445	9.8137	8.0993	5.858	8.5925	6.4126	6.9998	6.539	5.3889	8.2144	9.3809	8.5092	6.9591	8.3854	6.7478	7.043	5.7986	6.7889	7.1745	9.2583	5.7153	10.3795	6.5402	7.8752	7.7523	7.5083	6.1287	6.4866	8.9503	6.0555	7.4224	8.0132	7.5419	8.0771	9.0171	6.377	5.5835	6.2498	6.9498	7.8467	9.7369	7.3027	8.524	9.9875	7.5447	6.2178	6.1863	6.9305	5.5478	10.1783	5.7131	7.5461	5.3391	7.9551	8.4313	9.9198	7.3395	8.9342	9.0806	7.5957	7.3274	7.3604	7.8252	7.2445	10.3524
PF3D7_1019000.mrna1_1	PF3D7_1019000.mrna1_1;1040	1040	7.493	5.503	6.5904	8.9035	5.0665	5.9348	7.1487	5.5395	6.6936	7.5247	6.5866	6.51	8.3852	5.6645	6.0466	6.7938	5.6907	6.111	6.0909	7.44	7.0106	7.5135	5.7485	7.1977	5.7366	6.7704	7.7685	5.6346	7.7515	6.4217	9.1903	5.2327	6.8858	6.6159	6.4645	7.8999	6.1164	5.6229	5.7442	6.083	5.723	4.3632	6.9614	5.986	6.3226	6.3105	6.4645	5.3448	5.2909	4.9537	5.6153	7.1873	7.5519	8.4322	5.1839	4.9704	5.8199	6.121	5.8662	8.5748	6.0422	7.5636	8.3014	5.4179	3.1827	5.946	6.6272	5.1276	9.0832	4.7366	7.3881	5.911	7.8307	6.2096	9.4372	6.7195	7.8201	6.9053	6.4594	6.8432	5.1839	7.039	7.0763	9.7051
PF3D7_1019000.mrna1_1	PF3D7_1019000.mrna1_1;1041	1041	6.2273	6.0928	5.5087	8.3834	4.1052	5.6915	6.7916	4.4828	5.6141	6.0094	5.7118	4.8575	8.3313	4.7866	5.5046	5.9274	5.5671	5.2273	5.7687	6.6051	5.4786	7.6602	5.3813	5.8115	5.8689	6.3535	4.9373	7.4618	6.8625	5.9018	8.2322	4.3916	6.2228	5.8921	6.319	4.2403	5.0785	6.312	5.4443	5.7192	5.435	3.6531	6.9136	5.2292	5.8169	5.9651	6.021	5.6241	5.5008	5.5236	6.6237	7.2167	5.9201	9.0279	4.785	4.8012	5.8304	5.3957	6.1114	7.9566	5.8352	7.7239	8.6566	5.7203	6.0492	6.0896	6.0678	7.4652	9.87	4.8207	7.1429	4.8797	5.5512	5.7853	7.9408	6.0312	7.1466	8.0072	6.9484	6.1946	5.9126	6.7215	7.7606	11.0076
PF3D7_1019000.mrna1_1	PF3D7_1019000.mrna1_1;1042	1042	6.111	5.6499	5.1457	8.2648	4.3646	4.8831	7.0491	7.6278	5.554	6.1926	7.2934	7.383	7.9914	5.2645	4.8304	5.6651	9.0636	5.0135	5.4611	6.7263	5.1855	7.4944	4.8997	5.6952	5.2713	6.1278	4.3861	5.9798	6.6869	5.359	7.6923	5.6519	6.7467	5.6032	6.64	4.9955	5.5094	6.0112	5.8402	5.4983	5.9437	4.1969	6.0968	5.922	5.3754	6.3995	6.5537	5.9371	6.4466	6.3393	6.7385	6.6229	5.842	8.1668	5.4601	7.075	5.7835	6.6648	7.8718	4.9021	5.431	6.9975	8.4164	6.6279	5.2376	6.1045	7.2228	9.0559	9.8699	5.5078	8.4929	5.4094	5.6112	7.047	6.8072	6.2102	7.4706	9.0099	7.4257	6.0442	6.1997	8.5225	9.4123	7.7326
PF3D7_1019000.mrna1_1	PF3D7_1019000.mrna1_1;1043	1043	7.7253	8.9858	6.1641	8.751	6.067	7.6917	6.4463	3.943	6.5455	8.0592	9.5616	7.3049	8.7448	5.9324	7.5829	6.9383	6.0772	4.2071	5.2798	6.4686	8.5419	8.2069	4.6932	5.8286	4.3625	4.8545	4.1667	5.5632	6.6893	7.6125	8.5928	3.9561	6.0531	5.5245	4.9709	4.0626	6.4828	5.9193	7.3289	9.1999	6.1581	4.8384	5.4482	4.3971	6.2534	10.1119	6.2675	7.0176	5.4406	7.8095	6.3787	6.1315	6.1761	8.1182	5.8382	9.2049	8.6399	6.0435	5.847	6.9624	5.2917	5.9131	10.75	4.1787	9.5592	6.1673	10.8733	5.8897	6.6005	6.2782	9.1823	8.0596	5.3255	5.5671	6.4045	6.2696	7.112	10.4681	6.2367	9.5351	5.4598	11.7086	6.9706	5.6502
PF3D7_1019000.mrna1_1	PF3D7_1019000.mrna1_1;1044	1044	8.0134	8.1426	6.0635	6.98	6.7625	6.5406	6.1633	6.1022	6.1315	8.3287	7.0826	5.8676	6.6541	6.6935	7.1518	6.5826	6.304	4.8718	4.814	6.7479	7.2242	5.3366	4.1169	5.8364	5.634	4.4906	4.5317	5.243	6.1369	7.0411	7.44	3.5323	5.0531	5.2254	5.3771	4.9098	7.0736	5.8627	6.5538	6.0807	4.254	4.7629	5.4864	3.8032	6.9689	7.582	6.6026	7.24	5.993	5.3695	6.0056	5.013	5.8929	7.044	5.2024	6.4975	4.3723	7.4559	5.3009	6.4236	4.8475	6.3668	6.3416	4.7544	3.157	5.5692	7.2763	5.5289	4.1481	7.1438	7.4994	5.6943	4.6456	4.585	6.3422	4.6871	6.7	4.8802	5.9502	5.6395	5.6203	7.0243	6.4825	4.0409
PF3D7_1019000.mrna1_1	PF3D7_1019000.mrna1_1;1045	1045	6.7673	10.2873	5.8209	6.4617000000000004	5.1473	5.4376	5.4983	5.3395	5.4296	6.9962	6.1334	4.8115	5.4236	4.717	5.6465	5.5717	6.478	5.0841	5.2968	6.0503	6.5072	3.9837	4.0312	5.5689	4.99	5.3764	4.6223	5.6952	6.2756	6.0734	8.254	3.5361	4.5198	6.7148	5.2798	5.0635	6.1908	6.6929	6.8685	10.5073	5.3298	5.2821	5.0488	5.5084	5.0461	5.2219	6.3377	6.9613	6.1691	5.6453	4.888	5.1206	5.7032	7.1173	5.5072	5.842	2.9486	4.6118	5.4864	5.5354	4.9146	6.4522	5.2133	5.2913	4.8161	5.8748	4.8634	5.496	8.5528	5.9526	4.7923	5.6653	4.9045	6.5375	6.1635	4.903	6.4348	5.7918	6.1315	4.8273	6.2228	5.0184	5.8669	8.4462
PF3D7_1019000.mrna1_1	PF3D7_1019000.mrna1_1;1046	1046	5.7973	5.8649	5.5945	5.6197	5.3165	5.4738	6.2008	6.0566	3.6588	7.0375	6.1497	5.0241	4.986	3.6949	6.2057	4.7554	6.366	2.98	7.8861	6.0283	6.0815	5.5329	4.26	4.047	9.3382	3.2016	4.4107	4.9514	6.8413	5.5783	7.1798	5.0188	4.7819	9.8671	2.7991	4.7965	7.0722	4.9231	7.4028	6.5419	4.634	3.4828	5.439	4.0985	4.7808	6.1871	5.3981	7.3814	5.3085	5.8117	6.4296	5.1882	5.6179	6.35	5.2196	5.7695	5.0094	5.6588	5.2396	4.9184	5.8012	5.017	5.6687	4.557	4.9736	6.5711	4.6932	3.7301	4.2304	7.4538	3.5286	4.4854	5.8245	6.2052	5.7355	5.6648	6.5384	5.7252	6.286	6.0944	6.7389	5.4874	5.6106	4.6392
PF3D7_1019000.mrna1_1	PF3D7_1019000.mrna1_1;1047	1047	6.7281	5.4419	5.5689	4.6427	6.9635	5.1683	4.1977	5.4647	4.342	5.8994	5.1679	5.4552	5.5595	5.0947	4.8997	4.4951	5.985	4.0391	5.4239	5.3377	7.399	5.6764	4.6129	5.9444	6.5959	5.2502	4.3427	4.3009	6.8353	7.824	6.6632	2.6485	5.9561	6.5853	3.9098	5.3041	4.9519	5.4686	9.5989	4.4963	3.5173	4.8505	4.1763	3.9736	5.9474	6.0942	5.5892	9.5329	3.8846	4.844	4.0268	5.0913	6.0915	6.4875	5.4819	4.9069	5.8068	4.8053	5.2698	4.3031	5.3951	6.1089	5.0875	5.4222	5.4124	5.9637	4.025	5.2396	5.62	5.4026	4.9523	4.9486	6.5651	6.6228	4.6639	5.8853	7.4848	5.3568	6.4453	6.8575	6.2598	4.9131	5.645	6.2188
PF3D7_1019000.mrna1_1	PF3D7_1019000.mrna1_1;1048	1048	6.1805	5.4443	5.7355	5.2645	4.1587	5.9105	6.0464	6.1239	4.9011	7.4257	8.7888	6.5262	4.9727	4.3306	5.7816	5.047	5.8547	4.7629	7.0406	6.1274	6.295	4.5922	6.0461	4.327	5.1574	5.1783	5.407	5.4683	7.3647	5.7049	7.354	3.5729	5.9435	5.2758	6.4856	5.0665	7.6143	4.846	7.4864	6.4769	4.2126	5.2479	4.4718	4.047	4.8763	4.5814	5.7737	8.2611	6.1817	7.2115	5.5046	5.0909	6.8093	6.3147	5.225	5.4741	4.6713	5.4303	5.7626	5.3252	5.8662	5.3241	4.9336	4.2048	6.087	5.5871	4.0321	5.0798	6.1369	5.7482	4.0224	4.9864	5.6203	6.8151	6.5032	4.7892	5.9556	3.8659	5.4754	6.4007	5.5975	4.4634	5.5521	5.7695
PF3D7_1019000.mrna1_1	PF3D7_1019000.mrna1_1;1049	1049	6.9296	6.1625	4.7735	6.1041	7.9146	4.985	4.4712	3.2735	7.8603	7.6602	7.3164	7.6889	3.6064	9.0782	6.7655	5.7884	5.2574	2.7929	5.568	5.7879	4.9955	6.5168	5.5407	6.3509	5.5091	5.4995	4.6651	4.7511	10.3163	6.4019	7.6026	3.0531	6.7291	5.1969	5.8148	5.4009	6.4306	5.6447	6.3516	5.9167	3.0687	4.9345	4.8649	5.5898	6.6659	6.8642	5.44	6.3602	5.354	6.2583	5.8079	5.5185	5.114	6.4197	5.3688	5.5373	5.2426	4.8997	5.6138	5.6279	5.6056	5.6611	5.1202	7.0336	5.2106	5.8359	6.3733	7.6923	5.2149	5.9395	4.295	5.5176	8.1782	6.805	6.5461	5.9662	6.9972	4.8689	7.1098	6.8326	6.1256	5.5889	6.0665	5.9793
PF3D7_1019000.mrna1_1	PF3D7_1019000.mrna1_1;1050	1050	7.2463	7.4207	4.9098	5.2141	4.95	5.6299	5.5367	5.904	2.6826	7.9035	10.5887	8.8085	5.9028	4.488	5.8934	5.6868	5.5601	5.1918	6.1697	5.7589	6.674	7.5118	5.2095	5.8352	5.3519	6.6809	4.862	4.4588	6.254	7.4091	7.6599	4.4861	5.6542	5.5801	6.1621	4.5632	8.8208	5.8946	6.5959	6.7718	5.7325	4.4363	5.8387	5.5817	7.8388	6.6872	7.3382	6.9022	7.441	7.3946	5.9038	6.4599	4.4783	7.0575	8.1234	6.9115	4.5472	5.225	6.0639	6.983	5.2739	6.8963	6.1633	8.8903	5.8037	6.1767	3.925	4.4463	5.7955	7.8062	3.8866	4.9625	6.7323	7.0331	6.9417	6.4356	7.986	5.3614	9.39	6.6353	5.5323	5.1424	5.1043	5.9925
PF3D7_1019000.mrna1_1	PF3D7_1019000.mrna1_1;1051	1051	8.6669	6.4722	7.0656	6.6806	5.2265	7.9688	6.3584	5.6346	5.8652	9.2182	10.0068	8.2953	7.1599	5.464	7.3924	6.0437	6.2242	6.1247	7.1334	6.5312	8.9227	7.1292	6.7	6.9779	6.5817	7.9205	5.0268	6.0193	7.0663	8.8938	8.506	5.0561	7.081	6.3581	6.7408	4.9088	8.3175	9.097	7.1929	6.0883	9.188	5.5273	6.8183	8.6796	8.825	6.2559	8.8122	6.1619	5.6014	9.3364	6.8556	6.2211	7.2733	6.233	8.107	6.2591	5.2032	6.1117	6.8278	8.2859	6.8494	7.1666	8.6338	9.2675	6.6807	6.6288	7.3429	5.7043	7.3489	8.3863	6.1137	5.9727	7.7296	8.1973	8.4564	7.6098	8.9353	7.3408	8.6302	7.6885	6.8636	7.4084	7.1452	7.1478
PF3D7_1019000.mrna1_1	PF3D7_1019000.mrna1_1;1052	1052	8.3139	5.5037	4.4963	5.5323	2.1827	5.3259	5.1595	4.9667	1.9635	8.3603	10.517	7.7906	5.5289	3.8094	5.5747	4.9635	6.0221	4.4634	6.0063	6.4241	5.842	6.4524	7.4977	5.3988	5.5151	6.0148	2.266	4.5348	6.5823	6.2197	8.852	6.0415	6.2292	6.4943	6.4927	4.1276	9.1432	7.3184	6.0336	4.0496	4.9923	3.9222	5.6053	4.6352	7.3885	5.2619	7.2477	6.6179	5.5966	5.7282	5.4796	6.1558	4.8217	4.8415	7.0685	5.7934	4.3526	5.5091	5.8809	6.3036	5.8721	7.624	5.6488	7.834	6.6515	5.85	5.223	5.7669	6.0188	6.4411	4.9298	5.2787	7.1688	7.1493	7.71	5.9248	8.2284	5.5862	8.1764	7.4093	6.4532	4.2102	6.9164	6.419
PF3D7_1019000.mrna1_1	PF3D7_1019000.mrna1_1;1053	1053	7.4819	5.8532	5.2645	5.9136	4.7186	5.1526	5.2939	4.2668	2.98	7.7694	11.8331	7.1202	5.1691	2.2388	6.2307	5.6943	5.9062	2.359	4.3399	6.5638	6.2891	6.9173	6.3939	6.2532	7.0415	5.3916	3.1587	5.5978	6.6652	7.1982	7.686	2.568	6.4271	6.9192	5.9057	6.0226	8.7442	8.3375	7.2262	6.2782	4.5801	4.3161	4.6775	5.6767	6.5969	6.3363	8.4776	7.3085	6.1189	5.7782	5.2559	5.2884	5.2106	5.2307	7.3669	5.8885	5.0501	5.1214	5.8812	6.4793	6.5925	6.963	7.0272	7.148	7.6903	5.9366	4.2854	4.7913	6.5399	7.4881	5.6384	5.8485	6.4318	5.4165	6.7892	7.0231	7.5545	6.4975	7.4911	8.7185	6.1863	4.3978	5.3677	7.4983
PF3D7_1019000.mrna1_1	PF3D7_1019000.mrna1_1;1054	1054	7.5279	6.2538	7.4561	5.3494	4.4522	5.8797	4.5945	4.8885	2.8012	7.2623	11.8495	6.033	6.1833	5.9303	9.1484	5.0321	5.6702	3.359	4.6921	6.4039	6.5567	5.9805	5.5689	6.0997	6.4738	5.2323	3.861	5.2008	7.3106	6.6841	5.9507	3.7203	6.7752	7.9047	5.0032	5.0557	6.5148	9.4404	7.2898	5.5509	5.1289	4.9791	3.905	3.2943	5.431	5.6126	9.601	6.4832	8.9202	4.5329	5.4561	5.6636	4.0968	6.0923	6.2118	4.6893	4.7506	6.4106	6.3016	3.6915	7.2606	8.0008	6.2513	4.7981	5.7353	5.5665	5.7244	5.8989	7.3091	7.1286	6.6359	5.7049	7.2376	5.3194	5.5886	7.9163	7.9179	6.1461	6.6561	6.74	5.0509	3.8329	6.0749	5.9885
PF3D7_1019000.mrna1_1	PF3D7_1019000.mrna1_1;1055	1055	6.2338	5.6548	4.6159	5.3327	5.4476	4.2994	5.7474	4.4594	3.7866	6.321	11.8038	6.3023	5.5014	4.9823	5.5348	5.5984	5.3045	3.1194	5.2445	6.4406	6.5674	5.5549	5.675	5.9914	5.3691	5.0343	4.7934	5.2976	6.7178	6.4812	6.2718	4.2728	6.9962	5.8397	5.6851	5.5267	6.1873	6.0631	6.4463	5.5279	5.5166	5.2551	6.2636	3.4209	4.8851	4.7756	6.4864	6.9299	5.8014	3.5705	5.1574	5.9071	5.1313	6.4861	5.1039	5.5913	4.8758	5.2215	4.6235	5.0985	7.3897	6.8288	5.7584	4.0152	5.1285	5.3611	5.2168	5.5423	6.4248	6.0764	4.0661	5.8829	6.7222	4.541	5.8515	7.5629	8.1288	6.2028	6.115	5.8934	4.6421	5.4989	5.7594	7.2675
PF3D7_1019000.mrna1_1	PF3D7_1019000.mrna1_1;1056	1056	6.6643	5.9704	5.2657	4.7109	4.8068	5.5298	5.0832	3.85	5.3384	5.7687	10.7734	4.6334	5.634	4.7241	4.9103	5.5662	5.2288	3.1603	5.2887	6.4598	5.6456	5.9743	5.7257	5.9324	5.4286	6.1771	4.8048	4.7032	7.2864	4.9745	6.8502	4.0444	4.5361	5.3262	6.2785	5.1607	5.6516	7.5881	6.5006	5.8232	4.6288	6.2269	6.5351	4.9814	4.5154	5.2334	5.2638	7.0719	4.144	4.7355	3.8043	4.6112	4.1432	5.7409	4.8943	5.3868	7.6513	5.2234	5.4303	5.1276	6.8293	6.2994	5.7216	4.6588	4.963	5.8397	4.09	5.8006	6.933	5.299	4.6188	5.7973	5.4928	4.6826	4	6.4175	6.0529	6.9274	6.2024	5.8179	5.7605	3.706	4.7257	6.393
PF3D7_1019000.mrna1_1	PF3D7_1019000.mrna1_1;1057	1057	6.4606	5.9042	4.9355	5.4525	5.8102	5.4548	5.3012	2.251	4.691	6.4694	12.2617	5.5928	6.2145	4.4803	5.2536	5.1655	5.5367	4.2839	5.073	6.976	6.5062	6.513	6.3604	5.0325	6.1187	5.4296	4.225	4.5229	6.155	5.5907	6.6488	4.3519	6.2977	6.1639	5.2668	4.1953	5.8276	5.4199	7.0015	4.2273	6.0522	4.889	4.8151	5.3576	5.2776	5.5049	6.8263	7.1226	3.6346	5.3226	5.1477	5.1383	4.4764	5.9695	5.6562	4.327	4.7506	6.1247	4.8615	5.1679	6.916	4.7527	5.7692	5.5598	5.6299	5.0879	4.235	4.8415	7.4149	5.7769	5.2675	5.3823	6.3043	5.6058	6.441	7.5596	6.4281	5.7858	6.4229	6.6169	4.2133	3.9021	5.7268	6.915
PF3D7_1019000.mrna1_1	PF3D7_1019000.mrna1_1;1058	1058	6.6518	5.5957	5.3768	5.2133	5.0431	5.896	5.6585	3.0858	4.0968	6.4413	10.6125	5.4121	5.1699	4.354	5.5129	5.5207	5.6803	5.0802	5.302	6.1158	6.7274	5.9381	5.3544	6.1373	6.0682	5.7087	4.8268	5.4931	7.7384	5.8897	6.5121	5.0277	5.77	4.5934	5.4614	4.479	6.9974	5.0639	6.7965	4.9298	7.1122	5.4243	5.7057	5.8895	5.0968	4.3477	5.7869	6.9863	4.5644	4.4995	6.7126	5.191	3.4893	5.8615	5.1301	4.1383	5.9651	6.3707	5.2464	6.5865	6.9368	5.4036	5.1469	5.6974	10.3171	5.0387	5.1827	5.8652	6.9415	5.8582	5.6899	4.5204	6.7819	5.0631	5.5741	7.0809	6.4418	6.5768	5.3063	6.6199	4.3903	5.2238	5.3947	6.9563
PF3D7_1019000.mrna1_1	PF3D7_1019000.mrna1_1;1059	1059	6.2413	5.0751	5.8232	5.5182	5.6979	5.55	4.8263	4.269	2.251	6.1637	6.7188	5.522	5.2559	5.013	5.3441	5.0444	5.5357	4.1457	5.0682	5.6305	5.6977	5.6901	5.0947	6.115	5.7214	4.7597	5.8897	5.3782	7.3538	6.2178	7.0342	4.3384	5.8934	5.5999	6.2771	3.7803	5.1014	5.9623	6.133	5.6162	5.2323	4.7527	5.4002	5.0259	4.8202	4.7285	5.5125	6.5569	3.857	4.2891	4.554	7.2567	3.6713	5.9062	4.9481	4.7986	4.8654	4.852	5.5348	4.4931	6.1268	6.2133	5.153	5.1334	5.0356	5.3628	5.0426	5.9477	6.1528	5.3785	3.9928	5.4353	6.2619	5.712	6.0206	6.6709	6.6266	7.3104	6.3505	6.3649	5.0951	4.9754	5.8844	7.207
PF3D7_1019000.mrna1_1	PF3D7_1019000.mrna1_1;1060	1060	6.0146	5.5717	6.5281	5.8863	5.3628	5.8369	5.5696	5.2133	5.0224	5.6528	5.8691	4.7054	5.1538	4.3334	5.2769	5.5616	5.6212	4.6058	5.1679	6.8868	6.0492	6.7083	6.0038	6.3443	5.7415	4.9406	4.1027	5.4754	6.6559	5.2724	6.8737	3.5632	6.1022	5.5094	3.9782	5.0674	5.114	5.8746	6.0461	5.2566	5.1064	4.3089	4.4463	6.0094	5.5907	4.2913	6.1894	6.3853	4.9681	4.9695	5.2784	5.9616	5.5242000000000004	6.5523	5.3757	5.4951	6.0175	5.4222	4.856	5.0268	7.204	6.363	3.2765	5.6493	5.2369	4.7719	4.5503	3.4383	6.9222	6.0389	2.1795	5.5686	6.2606	5.6798	5.0618	6.7193	6.6792	6.0772	6.373	6.2979	4.6165	5.4578	4.5957	7.2645
PF3D7_1019000.mrna1_1	PF3D7_1019000.mrna1_1;1061	1061	6.2694	6.0383	4.5509	5.7029	5.7065	5.6954	5.9542	4.0781	5.8936	5.3306	5.4686	5.6665	5.6212	3.9383	4.2683	5.6103	4.9914	3.7592	4.6724	6.455	7.0809	5.1342	4.8997	5.5865	5.5969	5.8281	3.9001	4.4019	6.8057	5.3923	6.5239	5.3484	5.8934	4.2758	5.6676	4.0712	5.4253	5.4683	6.0295	4.6971	4.6305	4.1359	4.2288	4.8505	5.9514	4.5951	6.1092	6.4943	6.0551	3.8043	5.6238	4.7682	4.3356	6.3462	4.6047	5.4263	5.4259	4.4738	4.8207	4.4135	6.7189	6.4244	5.4989	5.8104	5.4941	5.1469	5.6542	5.2716	6.7022	4.9676	4.1922	5.3568	5.4313	5.4774	5.4209	6.467	6.4026	5.585	6.7373	6.3493	4.5027	3.8895	5.7029	7.1154
PF3D7_1019000.mrna1_1	PF3D7_1019000.mrna1_1;1062	1062	6.1408	4.7382	5.9057	5.3049	5.0157	4.7049	4.8958	3.5273	5.0955	5.9416	6.1663	4.585	5.9423	4.6194	5.4239	5.4094	4.969	4.7735	5.1843	6.9185	5.9319	6.2061	5.3957	6.5089	5.5741	5.9411	5.4222	5.0286	6.3248	5.0544	6.1039	4.7682	6.3107	5.2532	6.0531	4.2265	5.0708	5.288	6.4825	5.2407	5.2806	4.9873	5.4199	5.1587	5.2361	4.7671	5.682	5.9317	3.6369	4.2441	4.1506	5.7764	3.9773	5.7298	5.876	5.6165	5.6226	5.3114	5.5862	5.9357	6.7259	6.6067	4.9991	4.8904	4.6954	5.1683	3.9269	5.4705	6.8889	5.5835	4.5832	5.6896	6.0934	5.225	5.7238	6.7602	7.2267	5.0853	6.094	6.4126	5.3345	4.6628	5.4326	7.3691
PF3D7_1019000.mrna1_1	PF3D7_1019000.mrna1_1;1063	1063	6.4671	5.6551	5.6882	4.9155	5.0832	4.7388	4.9079	5.4506	4.8807	4.4155	5.5021	4.3561	5.9526	3.6713	6.1463	5.5765	5.0032	4.3757	5.947	6.0101	5.9809	5.2574	5.4199	5.738	4.3434	5.7477	4.3183	4.5735	6.8601	6.4714	6.2238	5.4376	5.7206	5.4499	6.868	3.5595	5.1056	5.596	6.0715	5.4509	4.2334	4.4835	5.0018	1.848	5.5659	5.1123	5.2277	10.3645	6.0429	5.133	4.8227	5.6513	4.3427	6.5003	4.406	5.3512	4.5807	6.3808	4.7908	5.0224	6.3336	6.2506	5.4548	5.5182	4.9537	5.6568	3.5717	5.5059	6.3382	5.546	4.7015	5.7181	5.7639	4.8369	5.9584	7.206	6.3311	4.0206	6.611	6.5489	4.7164	3.847	5.8232	6.8857
PF3D7_1019000.mrna1_1	PF3D7_1019000.mrna1_1;1064	1064	5.9782	5.489	6.1348	5.9474	4.2479	5.8032	4.0841	5.6713	4.8435	5.76	5.1164	4.963	5.8714	4.7021	5.3338	5.3194	5.5832	5.7474	5.4492	6.3302	6.4101	5.328	3.6949	5.0148	4.8058	5.1922	4.0152	5.1223	6.6027	5.6599	5.9579	3.568	5.6935	5.2544	6.7741	3.9828	5.0639	5.904	6.4162	5.195	5.0644	5.3027	4.8733	5.2396	4.7436	5.0768	5.4893	7.3424	5.5856	4.1739	5.1977	5.8994	3.6029	5.7374	5.2672	5.4209	5.6952	5.9584	5.7487	5.935	6.3286	5.3597	5.3964	5.4512	4.5059	5.6112	4.6462	5.8387	8.6067	5.292	5.1169	5.5683	6.194	4.8166	5.594	6.6785	6.431	6.3199	6.6209	5.9919	5.1574	4.9107	5.367	7.1582
PF3D7_1019000.mrna1_1	PF3D7_1019000.mrna1_1;1065	1065	5.3526	5.8582	5.3466	5.0027	5.5531	5.4666	5.7621	4.975	4.3736	5.0072	5.5236	5.4439	5.7208	4.554	5.2296	4.6843	5.649	4.7682	3.6803	5.4121	5.972	4.8545	5.4715	5.9977	5.3632	6.1252	5.2475	4.7677	7.6296	6.3906	6.204	4.7703	6.1033	5.3837	7.0816	5.0281	3.98	5.4728	5.6206	4.9155	4.6473	5.1239	5.1655	4.9453	5.4436	4.4005	5.1094	5.4793	4.9551	4.9184	5.2946	5.6311	4.0522	5.8344	5.599	5.0117	5.2184	5.2895	6.6098	4.0807	6.2075	6.0603	4.1579	5.9413	6.5166	5.5874	3.9486	5.7369	7.0038	4.9317	6.0195	5.6473	5.4538	5.5934	5.7112	7.0307	6.1418	5.4222	5.8887	6.0244	5.406	4.3132	5.6704	6.4598
PF3D7_1019000.mrna1_1	PF3D7_1019000.mrna1_1;1066	1066	6.3834	5.0179	5.6979	6.1164	5.489	5.2532	5.6404	3.853	3.943	5.3834	5.6418	4.8248	6.1104	4.6035	5.3519	5.1285	5.2357	3.4141	5.3944	5.8775	6.1685	3.3604	4.5484	5.6993	4.774	6.4728	4.0444	5.3252	6.2376	5.7626	6.7083	4.1069	5.1206	5.2036	6.6974	2.9011	4.3875	5.1811	5.6554	5.2928	4.2418	4.2071	5.2028	5.9848	4.9593	4.5342	5.6747	6.5379	5.2649	5.8856	5.1169	5.5549	4.1755	5.4168	5.1965	5.2369	4.6954	5.6162	4.9523	5.2396	6.7264	5.5361	5.3143	5.6005	5.0553	5.779	4.9345	5.8012	6.9877	5.0738	4.5832	5.1206	5.7645	4.4686	5.4799	6.7938	6.6758	5.2369	5.9312	6.0847	5.7263	4.1819	5.0691	6.8814
PF3D7_1019000.mrna1_1	PF3D7_1019000.mrna1_1;1067	1067	5.9343	5.3799	5.0475	5.7054	4.7934	5.785	5.1181	3.9946	5.7137	5.3916	4.9369	4.2434	5.6355	4.5509	4.6041	4.5329	5.4087	3.9059	5.1946	5.9805	6.8237	5.2353	5.9581	5.4594	5.5037	6.1167	4.1449	4.7388	6.2817	5.0622	5.7745	3.6053	5.5043	4.3241	5.2055	2.5385	5.0501	5.3625	6.3558	4.607	4.6988	5.0303	5.4476	5.4957	6.2248	4.3031	5.4232	5.6871	4.7038	4.2758	5.5512	5.0041	4.9764	5.4279	4.851	2.0635	5.1894	4.8807	6.0544	3.8718	6.2761	5.6424	4.8329	5.2828	4.9236	5.5351	5.211	5.5853	7.2009	5.8158	4.8273	5.5033	6.545	4.14	4.3985	7.0916	6.29	4.5552	5.7626	5.2098	4.6656	4.14	5.1164	7.1891
PF3D7_1019000.mrna1_1	PF3D7_1019000.mrna1_1;1068	1068	5.7586	5.5487	5.5113	5.8824	4.2847	5.4283	4.9667	4.5204	4.1218	4.9246	5.6253	5.8012	5.6118	4.6876	5.2223	5.3212	5.4825	1.585	5.532	6.1256	6.746	5.4643	5.3635	5.1375	4.8977	5.9973	4.6571	5.114	6.5975	6.128	6.0832	3.511	6.0472	5.8975	6.8348	3.1326	5.6854	5.4128	6.2238	5.2657	3.9364	5.7393	5.2536	5.4239	4.0496	4.5053	5.7142	5.1305	5.405	5.3968	5.2702	4.1827	5.433	6.3906	6.1524	5.106	5.7999	5.7798	5.2449	5.8968	6.8446	6.1307	5.1894	5.2791	5.3129	5.4057	4.9832	5.5481	6.9241	4.0365	4.6769	5.4279	5.7021	5.578	5.9117	6.889	6.4678	6.0018	5.8387	5.6625	6.242	4.7312	5.1022	6.3646
PF3D7_1019000.mrna1_1	PF3D7_1019000.mrna1_1;1069	1069	6.642	4.9141	5.921	6.925	5.5043	3.7687	5.7214	5.1119	4.488	6.2941	5.1223	4.9773	5.5759	5.1218	4.4482	5.8027	5.6511	5.375	5.2581	6.4825	6.6767	5.7758	5.6264	6.6149	5.235	5.6331	4.0036	5.7613	6.3432	5.8176	6.3425	5.6568	6.5371	5.3964	6.5323	4.5862	5.5957	5.0887	6.3282	4.889	5.1691	5.0228	5.0951	5.238	5.8174	4.8268	5.6876	8.8502	5.4289	5.375	5.2145	5.3509	4.582	5.7711	4.9547	4.4141	6.1206	6.4481	5.889	5.5491	6.8643	6.1583	5.6302	4.8782	5.3241	4.8575	4.9103	6.1119	7.6272	5.3923	4.1177	5.1671	6.224	4.9732	6.1262	6.6219	6.4807	3.6622	5.7565	6.15	5.359	5.1135	6.5399	8.0262
PF3D7_1019000.mrna1_1	PF3D7_1019000.mrna1_1;1070	1070	6.6945	5.7323	6.0889	6.1098	5.5065	5.7015	4.8934	4.7252	5.7618	5.8844	5.0457	4.5091	5.3226	2.7824	4.7361	5.359	5.6218	4.464	5.4492	6.9507	6.7332	6.0389	5.7076	4.7366	5.1775	5.5561	2.406	5.3882	6.27	6.4141	5.3551	4.3583	5.6232	6.2965	5.3438	4.225	4.1859	5.6418	5.7957	5.3964	4.7268	4.7131	5.4343	5.4138	5.1882	3.7939	5.8306	6.0076	5.7832	5.373	5.3995	5.6038	4.1001	5.8824	5.328	4.627	4.9098	5.3413	5.3743	4.7623	6.3096	6.2147	4.8929	4.847	5.6459	5.8826	3.9231	4.8053	6.8434	4.7892	5.1715	4.7004	6.3239	4.5656	6.0879	7.3511	6.7107	4.2623	6.6799	6.2026	5.2418	4.9814	5.995	6.9009
PF3D7_1019000.mrna1_1	PF3D7_1019000.mrna1_1;1071	1071	6.6862	5.2028	5.2765	6.295	5.2199	5.6954	4.319	2.5261	5.1375	5.4002	5.3733	5.405	5.7282	5.8291	4.9269	5.4053	5.6511	4.4705	5.3118	6.4004	6.3556	6.0061	4.7268	6.0045	4.7861	5.0241	4.9146	5.2675	6.4217	6.4363	6.5779	4.7506	5.1309	5.7711	5.2694	4.2055	5.1272	5.7096	6.2865	5.6576	4.9964	4.9373	5.0461	4.4841	5.4423	5.1081	5.5273	5.1538	4.7597	3.342	5.6651	5.3158	3.6927	4.925	5.2012	4.1611	5.3023	6.2623	5.5835	4.3399	6.573	5.3302	4.774	4.9914	5.2972	4.3757	5.4492	5.6548	6.8988	5.5211	4.4816	4.8222	5.9507	5.0308	5.2296	6.2319	6.5938	4.7317	6.4497	5.6772	5.5494	4.354	5.3954	6.9154
PF3D7_1019000.mrna1_1	PF3D7_1019000.mrna1_1;1072	1072	6.2741	6.5314	5.3607	6.097	4.8565	4.4718	4.934	4.706	4.4848	6.595	3.7192	5.1843	5.4202	5.4854	5.314	5.393	5.135	3.6724	4	6.9642	6.9535	6.0641	4.7285	6.8455	5.9395	4.6328	4.2008	5.3477	7.1397	6.44	5.9533	5.106	5.925	5.1048	4.7104	3.067	4.3526	5.8273	5.6918	4.6999	4.0027	6.1208	5.0126	5.7613	5.6103	4.3561	5.4097	7.2227	5.1679	4.9411	6.8815	6.3422	5.0626	5.7151	5.4861	5.4273	4.5564	5.3345	5.522	5.1485	6.5586	6.749	4.1481	5.2702	4.6576	5.0272	4.6633	5.2924	6.7531	5.5531	3.9819	5.2149	5.434	4.8987	5.7407	6.6882	6.7467	5.7724	6.5789	5.2392	4.2102	5.1542	6.8491	6.7039
PF3D7_1019000.mrna1_1	PF3D7_1019000.mrna1_1;1073	1073	6.6138	5.8542	4.8639	6.9298	5.1619	4.2585	4.6775	4.9491	4.691	5.9754	5.2346	5.4057	5.8797	5.14	5.3001	5.3628	5.791	4.3576	5.2055	6.6179	6.7301	5.765	6.793	6.3971	4.9704	4.969	3.7908	5.0255	7.1028	6.7828	6.9409	5.6946	6.4393	6.7719	5.4097	4.9855	4.5173	5.251	7.5085	5.3747	5.5354	9.1377	7.7041	6.086	5.7203	5.5049	5.7669	7.9553	4.8934	5.6421	5.2453	6.2447	4.6182	5.8245	5.1667	5.2581	4.5969	5.3754	6.5635	4.1723	5.5388	6.9757	6.0991	5.6848	5.1526	5.0148	4.5279	6.7033	7.574	5.4243	5.5091	5.6831	6.2307	5.5416	5.4715	5.5014	6.7289	4.441	7.1153	6.1643	5.2133	5.9054	7.1471	6.4647
PF3D7_1019000.mrna1_1	PF3D7_1019000.mrna1_1;1074	1074	6.5446	5.2211	5.6522	5.8507	4.7425	5.9345	6.0742	5.7382	4.4555	5.4922	6.0747	5.2307	5.4413	3.9625	5.696	5.0255	5.8402	5.0896	5.0883	7.0018	6.3894	5.6834	7.1135	6.4185	5.6473	4.6713	5.2001	5.2165	7.165	6.3674	6.1514	7.8279	6.5914	5.4634	5.3851	3.9411	5.8457	6.2087	5.7517	5.8217	4.7032	6.0587	7.6708	5.7071	4.9736	5.8595	6.152	5.7522	4.856	4.8248	5.9479	7.2839	4.144	6.0841	4.4995	5.4046	5.144	6.4102	5.6041	4.9103	6.0624	6.1669	5.8367000000000004	5.811	4.8207	4.0027	5.588	5.5853	6.8723	5.31	5.6126	5.6358	6.1922	4.4568	5.1039	5.5037	6.5057	5.6982	7.7927	6.1422	4.5329	3.8934	6.516	7.021
PF3D7_1019000.mrna1_1	PF3D7_1019000.mrna1_1;1075	1075	6.6852	6.2363	6.1677	5.6384	5.8887	5.8941	5.3491	4.314	4.1707	5.6662	4.4906	4.6803	4.7824	5.0934	5.9644	5.7949	5.5856	5.044	4.3455	7.3231	6.1892	6.1039	4.857	6.2048	5.406	4.5279	1.84	5.1898	7.5006	6.7638	6.7891	3.3688	6.2307	5.9231	4.8309	4.8895	5.4356	6.2055	6.4904	3.8924	5.4131	6.8795	7.1178	6.0253	5.3944	5.223	6.7577	7.0224	5.1562	6.1187	5.7819	6.3194	4.7698	6.1771	5.3621	5.4757	4.6462	5.9697	5.7623	5.5463	6.408	6.6767	6.1577	5.4097	5.0755	4.3147	4.541	7.7174	7.6708	5.643	4.6035	5.8537	5.8607	4.4764	4.6741	6.7028	7.0164	6.5217	7.7425	4.7192	4.1522	4.3248	6.9082	7.512
PF3D7_1019000.mrna1_1	PF3D7_1019000.mrna1_1;1076	1076	6.5474	5.6685	5.4131	6.8283	5.6857	6.1258	5.2813	5.0117	6.3455	5.6753	5.9828	4.2479	5.8839	5.4496	6.2873	5.3667	5.5283	3.5248	6.1843	7.1658	5.6651	6.5176	5.3981	6.8278	6.2703	3.7192	4.5662	4.7772	7.0301	6.2769	6.742	2.5777	5.5913	6.0112	5.116	4.0883	5.2698	5.7142	5.7423	5.0365	4.2698	8.12	5.8861	5.4679	5.5647	5.2479	5.8097	6.4313	4.9212	4.3484	5.8161	6.467	4.797	6.7592	4.4416	5.2776	5.8667	6.6168	6.2153	4.1707	6.5097	6.4783	6.0468	5.625	5.843	5.6648	4.1898	6.2054	8.141	6.134	3.7203	6.0343	6.1493	5.1715	5.8452	6.7774	6.9953	6.4459	7.5938	6.0572	3.6194	6.1039	6.9564	7.2762
PF3D7_1019000.mrna1_1	PF3D7_1019000.mrna1_1;1077	1077	6.9335	5.77	5.7312	5.9371	5.3933	5.8482	4.84	5.6029	3.8288	6.1643	5.5907	6.1152	4.942	4.431	5.9741	4.2257	5.0682	4.1218	5.5416	7.3888	6.7606	6.357	4.7159	6.4482	5.4283	5.238	4.1811	5.6267	6.8837	6.4415	6.3654	3.969	6.6279	5.8156	4.2957	4.9991	4.4822	5.4673	6.0058	5.2709	3.3277	6.0279	6.7716	4.7377	5.2472	4.9241	4.7197	7.1175	5.4647	5.0772	5.8181	7.5564	3.4074	7.6233	4.9435	5.1878	4.9458	6.5203	4.916	5.4591	6.1016	6.0224	3.9222	4.9537	5.4333	4.5021	4.359	6.8237	7.543	5.0268	5.2935	5.5339	7.2511	4.591	5.0561	6.0492	6.3315	6.2336	8.4044	5.5601	4.4053	5.0896	7.578	5.9635
PF3D7_1019000.mrna1_1	PF3D7_1019000.mrna1_1;1078	1078	7.207	5.2627	4.5441	5.5641	4.735	6.0577	5.4957	5.6789	3.2373	6.2382	5.6229	4.7613	5.4097	3.3547	5.9229	5.8452	5.7514	3.8699	5.4212	7.0746	6.299	6.2211	5.9474	6.6232	6.132	4.7159	5.1073	5.4828	7.0517	6.2563	7.1201	5.5996	6.3832	6.6373	6.1117	3.9561	5.4449	6.0961	6.625	5.5426	5.2338	6.2135	8.061	6.2515	6.7721	5.0237	5.8199	6.3345	5.7285	5.7514	6.5724	8.4847	4.1268	8.6317	4.5521	5.2426	4.6363	6.0009	5.6758	5.1114	6.0321	6.3266	5.3252	5.5223	5.1811	5.2307	5.7495	5.557	9.0302	4.6456	5.1863	5.8853	7.3684	5.1077	5.9809	5.7131	6.4145	7.1828	8.3775	6.4239	4.568	5.3434	6.5823	7.3539
PF3D7_1019000.mrna1_1	PF3D7_1019000.mrna1_1;1079	1079	7.9551	6.4841	5.4296	5.8999	5.4353	6.0325	4.9941	5.1006	4.7677	7.0693	5.3985	5.2265	5.6076	5.4012	5.4686	5.61	5.0631	3.2063	5.3944	7.0472	6.5185	6.5475	6.1707	7.0708	7.1366	5.09	5.4906	5.4607	7.5942	5.2269	6.6222	5.1747	7.7006	7.097	5.079	4.8782	4.2928	5.3291	7.2956	5.2728	5.8014	7.5423	8.6844	6.3356	7.4258	5.2608	5.5895	6.1645	5.9284	7.8901	6.0498	8.8456	4.6843	6.8776	4.8161	4.4647	4.9941	5.985	6.5756	5.4979	5.7769	6.6594	6.0221	5.7785	4.4561	5.3947	5.2307	6.0135	8.0741	4.4653	5.7605	5.4175	7.306	5.3012	5.3165	6.4403	6.9959	6.5236	6.8286	5.4832	5.2487	4.4502	6.7497	8.7351
PF3D7_1019000.mrna1_1	PF3D7_1019000.mrna1_1;1080	1080	8.2926	5.1763	5.3245	5.3544	5.2246	7.4394	6.9913	6.7983	4.5874	6.8396	5.9844	7.7884	5.841	2.8258	5.8071	6.9667	8.3045	5.568	5.8612	6.4535	6.3507	5.2106	7.0001	6.9819	7.9846	6.9681	5.6913	6.0672	6.3036	7.7862	6.7118	7.0419	7.9643	8.3804	5.4712	6.607	4.9284	6.7237	6.2653	5.0665	5.8316	8.7175	10.9804	6.6812	8.6415	6.6358	6.9773	7.2762	5.1424	9.6294	7.6888	11.3424	5.9955	8.8742	5.5144	6.4576	6.4986	7.1216	7.6264	6.4283	6.3546	8.0669	5.8372	7.2303	7.3548	6.115	4.8709	6.8352	8.704	4.9841	8.5326	5.9107	7.3467	6.4152	6.6622	6.552	7.4984	7.5509	9.1693	7.8566	6.4029	5.9752	7.7073	9.2777
PF3D7_1019000.mrna1_1	PF3D7_1019000.mrna1_1;1081	1081	8.9884	7.5719	6.7397	7.6272	4.6865	8.281	8.377	7.858	5.6035	9.2527	6.1845	10.2126	7.9808	3.6159	8.4525	7.5746	8.2651	7.6865	7.4451	6.5203	8.8948	8.3174	8.5938	8.8697	8.5334	6.8569	7.2175	7.1992	6.6394	8.8373	8.9978	8.5237	8.7602	9.3546	6.1338	7.7509	7.3729	8.9582	8.3611	7.1525	8.0919	9.3828	11.6086	8.9911	8.3937	8.5174	8.947	8.8073	5.3009	9.1122	9.0676	12.3139	7.9269	7.9657	6.4599	8.4232	8.7538	8.0281	8.4063	14.0555	6.0674	9.5006	7.3245	8.7986	9.7459	6.1645	7.1455	10.9039	10.5214	7.1946	7.992	8.4328	9.1842	8.9541	13.9844	6.9638	10.1147	8.1089	9.3271	10.0065	6.7262	7.6933	10.6011	9.7176
PF3D7_1019000.mrna1_1	PF3D7_1019000.mrna1_1;1082	1082	8.6969	7.0103	7.1547	7.2118	5.4121	9.0234	8.4673	7.9141	5.6314	8.5716	6.1058	9.5613	6.8184	3.5729	8.9971	8.7785	8.6073	7.8471	6.782	7.0875	9.6213	7.81	9.9671	10.2273	7.311	7.6725	7.9615	6.2595	7.2712	8.2798	9.3547	9.7724	9.9607	8.6607	7.9753	8.582	8.6502	8.73	8.6695	7.3897	8.1575	8.3439	11.4561	9.1508	7.9506	9.2316	9.2707	8.5126	6.6686	8.4237	7.8898	11.9585	8.6521	7.7459	6.2455	8.3796	9.5393	8.3921	7.1722	9.5608	5.135	10.289	7.3531	7.7884	9.5416	6.1164	5.9864	10.3195	8.9638	8.2838	8.3523	9.0617	10.2282	9.2353	9.9056	7.495	10.3099	7.777	8.6325	9.6084	7.7853	8.7432	10.7001	7.8803
PF3D7_1019000.mrna1_1	PF3D7_1019000.mrna1_1;1083	1083	7.9932	7.1834	5.5094	6.9865	3.1683	8.4656	7.8326	7.3307	4.1731	8.2931	4.6775	6.2961	7.1578	4.843	7.7574	8.4828	7.2008	7.7816	5.0228	7.6533	7.4968	6.8582	6.4909	7.9686	7.2486	8.0496	6.8206	6.3889	7.3828	6.8752	8.1682	5.6545	9.0016	7.5697	7.5176	6.2595	6.8739	6.1719	7.2432	6.5584	8.384	6.1568	9.5978	8.6156	7.2278	7.7259	6.3656	7.0907	5.7148	6.9957	6.7556	10.5944	7.7962	6.9098	6.8257	5.7085	6.6513	6.8452	6.2052	7.8188	6.0961	8.3802	7.5225	7.2407	7.2293	6.0678	5.2091	8.8151	8.0854	7.9426	6.5736	7.8985	8.5737	8.4925	8.5816	6.8556	9.1472	7.9893	8.0211	8.0541	6.8556	7.3492	9.4623	8.1439
PF3D7_1019000.mrna1_1	PF3D7_1019000.mrna1_1;1084	1084	7.4384	7.836	7.197	6.4199	3.2418	7.6406	7.3909	6.0944	3.8288	7.962	4.8217	6.387	5.7803	2.0875	7.7075	8.3061	6.5474	7.6573	5.1791	6.2546	8.304	5.5871	5.9045	7.5145	5.4989	6.8691	4.3427	4.9303	5.9071	7.9483	6.4484	4.8953	8.0766	6.7317	6.992	6.0749	7.219	5.7613	7.2225	8.2866	4.2418	4.9467	5.3971	5.8897	6.3257	6.7473	5.5656	6.7275	5.4279	6.8217	5.8056	6.5601	8.751	7.3903	6.7518	7.1297	5.467	6.8571	6.1745	7.7703	5.7671	9.0454	5.3572	7.0173	5.5838	5.5423	5.8225	8.9014	7.4014	8.2358	6.8662	6.9094	9.0186	7.0243	7.2501	6.3306	8.2422	7.2163	7.9383	6.6646	5.5717	6.2679	9.5873	7.131
PF3D7_1019000.mrna1_1	PF3D7_1019000.mrna1_1;1085	1085	8.4862	8.9276	6.4933	7.6514	8.7439	8.1183	10.1521	10.1153	8.8881	8.2695	6.5141	6.4227	7.2661	8.4008	7.9679	10.5348	10.6622	6.7122	10.7342	10.0594	7.6502	8.4058	10.5759	10.1209	7.2544	5.843	5.3434	10.9274	10.4399	6.7501	8.4718	11.806	10.1217	7.1513	7.5895	5.7751	7.2778	7.2953	14.7242	8.3566	9.2997	5.8716	8.0957	9.8565	8.0707	8.1729	6.9159	14.5019	11.8092	5.8812	6.4767	6.9605	11.887	14.2773	8.4044	7.4711	7.097	7.2518	6.6498	9.982	12.9513	12.2877	9.0599	7.1186	8.3965	9.1613	6.1751	10.3571	6.8868	9.2453	7.5145	6.8195	9.4621	7.8622	10.2326	12.7838	12.3231	8.4563	6.8633	8.4258	9.2025	6.8829	10.6314	6.966
PF3D7_1019000.mrna1_1	PF3D7_1019000.mrna1_1;1086	1086	8.4402	6.9804	6.9196	11.563	9.0314	7.9306	10.4492	10.4186	9.4005	8.793	7.3834	6.6459	11.3492	9.0275	7.5989	10.9766	11.3899	8.0541	11.1486	10.5663	10.2138	8.8289	11.2937	10.358	6.6469	5.5444	8.3788	11.2568	10.9964	9.5858	9.3605	12.0683	10.4425	7.0619	6.6922	7.7498	7.4102	7.5831	14.8694	6.6156	9.5473	6.0018	8.0508	10.5064	8.3436	8.3779	7.3277	14.8508	12.2124	6.898	6.9824	6.578	10.1073	14.4597	9.0969	8.703	6.5561	7.9892	5.5762	10.423400000000001	13.4233	13.0235	10.4055	7.8175	9.2529	9.1452	11.8196	10.3882	8.0614	9.0456	8.3256	6.3835	9.1306	7.1511	10.7159	12.9521	13.1053	8.6825	8.1119	9.6446	9.2355	12.8575	10.6427	7.2048
PF3D7_1019000.mrna1_1	PF3D7_1019000.mrna1_1;1087	1087	8.5628	5.9821	5.3684	8.1629	8.9611	6.2042	10.512	10.4524	8.9664	9.0093	6.3602	5.9768	8.1431	8.8022	6.6129	11.1349	11.2318	7.8979	10.9512	10.3109	6.9063	8.6797	10.6117	10.2918	6.7171	5.8904	5.8202	11.4475	10.8077	7.0011	9.5478	11.8319	9.9103	6.6564	6.0896	5.1558	7.4575	6.2321	14.6824	6.0657	7.163	4.8714	8.1213	10.5141	7.8817	10.0578	4.7214	14.6225	12.2032	7.2156	5.2589	6.4441	11.7665	14.4744	8.1863	10.3138	6.5438	5.8965	5.8001	10.7168	13.3423	13.3759	10.2234	6.5995	9.0137	9.0242	7.6174	7.5951	6.453	8.0885	8.9691	6.8489	7.8649	5.8802	10.4595	12.8322	13.1407	9.4022	7.6118	9.3417	9.2033	7.7849	7.8357	7.4197
PF3D7_1019000.mrna1_1	PF3D7_1019000.mrna1_1;1088	1088	8.8036	7.5181	7.9467	7.7355	9.3497	7.503	10.4172	10.5623	9.4257	8.7541	6.721	6.6234	7.43	9.8825	6.5464	11.2072	11.6234	8.7546	11.0038	10.7906	7.4471	8.9844	11.3039	10.5882	6.5901	7.3524	4.7511	11.3945	11.0471	6.9612	9.6401	12.1354	10.4742	7.4325	6.4998	4.5379	8.2952	6.694	14.9349	7.1182	5.9265	6.202	10.1043	10.6701	8.6818	8.9234000000000009	5.9179	14.8022	12.3138	7.9703	7.8332	10.3733	12.1343	14.5308	10.1087	8.3968	7.7482	7.742	6.6199	10.6338	13.5477	13.6157	10.2662	6.4994	9.4473	9.3362	5.8972	7.3154	7.7284	9.453	8.3439	8.1085	8.0151	5.76	10.7058	13.1884	13.4377	9.4911	7.2253	9.8389	9.2711	7.1396	7.5483	7.6456
PF3D7_1019000.mrna1_1	PF3D7_1019000.mrna1_1;1089	1089	8.6574	6.9756	7.5829	8.1111	9.3175	6.1821	10.2265	10.8229	9.557	8.8183	7.1802	6.9549	7.957	9.2655	6.4885	10.9837	11.4584	7.2166	10.8667	10.2176	8.307	9.4776	10.798	9.9183	6.5413	6.9602	4.0435	10.8694	10.8365	8.2504	9.9084	12.6415	9.7184	7.2612	7.4757	4.0505	8.5153	5.4627	14.6558	6.5337	6.44	5.2079	7.9206	10.1045	8.0836	7.5553	5.8027	14.5877	12.1983	6.9916	6.7794	7.5337	11.6886	14.3708	8.9428	7.6097	7.7691	5.9319	6.1274	9.9957	13.1601	12.929	8.7542	7.6407	9.262	9.15	5.2544	6.2733	6.7896	8.6401	7.3495	7.2246	8.1555	5.9103	10.4798	12.7907	13.0372	7.6796	8.6356	9.515	9.1704	5.8202	7.2199	7.7173
PF3D7_1019000.mrna1_1	PF3D7_1019000.mrna1_1;1090	1090	10.0141	7.596	7.8132	8.6466	9.4254	7.6399	10.5564	10.8227	9.1551	9.0896	7.7582	7.8728	8.5364	9.3807	7.1584	11.2489	11.5658	7.3423	11.3966	10.6458	7.4501	9.2927	10.8717	10.5293	6.1936	5.8296	5.9274	10.8812	10.8961	7.5801	9.8992	11.5129	10.4389	7.5565	6.0689	5.5132	7.4997	7.1847	14.9696	6.9639	7.631	5.998	8.6675	10.4884	8.679	8.1742	6.5416	14.8557	12.8018	7.3239	6.7361	7.5995	12.2637	14.3188	9.3668	7.7446	7.0972	6.8372	7.3482	10.7065	13.1305	13.3628	9.792	7.6789	9.4673	9.6189	6.6157	6.8581	7.601	8.9942	7.8688	7.5906	8.4005	7.6204	11.048	12.9254	13.3676	9.1221	8.5653	10.0746	9.7268	6.847	7.7344	7.4977
PF3D7_1019000.mrna1_1	PF3D7_1019000.mrna1_1;1091	1091	9.1675	8.175	10.261	8.4051	8.9597	7.5354	10.3523	10.4201	9.5409	9.1633	10.7528	8.8052	8.3339	9.2636	7.5426	11.2247	11.5312	8.1389	11.289	10.5936	8.5011	9.2102	10.9204	10.4237	8.2068	6.8647	5.1799	10.6619	10.8503	7.6022	10.343	11.7836	10.0749	9.3612	6.7883	5.8917	8.1752	6.0166	14.8209	7.3473	7.5278	10.4412	9.6092	9.9507	8.819	8.4759	7.1476	14.7597	12.4875	9.7624	8.074	9.3132	11.7568	14.2018	9.4789	8.0255	7.0569	6.437	7.9765	10.4059	13.4485	13.4846	10.9955	7.4423	9.6036	9.2822	6.8326	6.8442	7.1475	9.2616	7.3184	7.1177	7.9983	8.4548	10.4832	12.9128	13.3642	9.0217	8.1884	10.1319	9.2761	8.0574	8.7474	7.075
PF3D7_1019000.mrna1_1	PF3D7_1019000.mrna1_1;1092	1092	9.2162	10.9159	6.6847	7.9918	9.6679	7.5188	10.3702	9.9009	9.745	8.9785	10.4198	7.9651	8.1461	9.8588	7.6154	10.9387	11.2283	8.6877	10.9916	10.5055	7.893	8.4735	10.8593	13.125	8.2661	6.7109	7.1887	9.8109	10.672	7.1595	9.4175	11.6301	12.2355	9.3137	6.8981	7.3671	7.4496	6.867	14.6986	9.9061	7.342	11.1578	9.0346	10.3145	9.0426	8.0839	6.826	14.2978	13.1326	8.1086	7.0069	9.4407	11.735	13.934	9.0783	7.8647	7.0268	6.9583	9.3192	10.1217	13.2328	13.3136	10.7748	7.4418	9.6878	9.394	6.5486	7.2786	6.5759	9.3952	7.9905	7.3606	8.9528	9.5024	10.2686	12.9583	13.3132	9.5748	8.7381	10.087	9.5633	7.1258	8.7703	6.1657
PF3D7_1019000.mrna1_1	PF3D7_1019000.mrna1_1;1093	1093	9.2365	8.1597	6.5934	7.2267	9.2739	7.9842	9.7417	9.6557	9.4747	9.0346	10.1502	7.8418	7.0298	9.2682	7.3456	10.4253	10.3638	9.9334	10.8997	9.8445	8.0085	9.1219	9.7787	13.0214	7.9258	6.1859	10.2778	10.7666	10.22	8.478	9.7961	10.3911	14.097	8.4086	6.4525	11.2675	8.289	6.3663	14.6477	7.6066	8.909	9.3496	9.3043	10.1268	8.2232	7.714	6.5718	14.6289	10.5234	8.3111	6.3388	10.8958	10.3682	13.542	8.3874	7.6979	6.755	8.0306	8.4924	9.9219	13.1431	13.1509	10.8478	8.1501	9.1964	9.0207	5.4555	8.8139	6.6882	8.7512	7.8255	7.0579	9.5713	9.1074	10.0521	12.7396	13.0527	9.2506	9.318	9.6324	9.3725	7.3903	9.6445	6.8387
PF3D7_1019000.mrna1_1	PF3D7_1019000.mrna1_1;1094	1094	9.771	8.8978	6.5108	7.2754	9.0534	7.8881	9.9796	9.1977	9.7002	9.6758	10.369	10.9801	6.9468	9.4434	7.9351	10.896	10.3904	11.3548	10.7446	10.2656	9.59	9.4196	10.1366	13.0341	7.8908	4.4738	11.644	10.4927	10.5772	9.9103	10.4161	10.6752	14.3866	8.8648	6.0321	12.2165	7.4782	6.9381	14.6653	8.4943	6.3612	10.6914	8.8674	9.7221	9.2993	7.7268	5.7655	14.6506	10.9122	8.6249	6.2974	10.8544	8.5146	13.6332	8.6178	7.4828	7.4337	9.1635	8.5963	10.3568	13.0491	13.4404	9.171	7.8441	8.6953	8.9961	5.9397	9.3533	6.5404	8.39	7.7944	7.3232	10.5998	9.3258	10.49	12.355	13.1834	8.5429	8.4202	9.4441	9.0428	6.7201	10.3037	7.1534
PF3D7_1019000.mrna1_1	PF3D7_1019000.mrna1_1;1095	1095	10.886	9.5146	6.2054	7.2617	8.6324	9.0137	9.804	9.5879	9.22	10.6052	10.5874	8.9863	7.4667	8.9391	8.3616	10.5467	10.6562	12.6133	9.1723	9.2632	11.6216	9.1012	8.4929	13.2991	8.5133	5.9975	13.4091	9.2698	8.9717	11.1542	11.2287	10.28	14.647	9.4045	6.5703	13.1431	8.0561	7.88	14.467	9.309	7.8019	11.2607	9.1587	9.7006	10.4551	8.1957	7.041	14.2463	6.2196	9.8661	7.702	12.3066	7.1534	12.9442	8.224	7.7129	7.6913	10.9991	9.912	9.4819	12.0422	12.7772	11.0862	8.3027	9.1965	8.9476	6.1313	10.6309	10.4235	8.99	7.7553	7.8866	12.037	10.0959	9.381	11.9147	12.7768	9.9502	9.8401	9.998	9.1568	7.8556	11.0495	9.9355
PF3D7_1019000.mrna1_1	PF3D7_1019000.mrna1_1;1096	1096	10.7003	9.3129	6.2549	7.5923	9.306	8.4127	8.3807	9.7835	10.1021	10.4857	10.9393	8.8594	7.3176	9.815	8.2133	7.6213	10.716	12.5379	6.839	9.2913	10.9348	9.7422	8.4699	13.2068	8.3904	6.3282	13.2735	7.6929	8.8071	11.4171	10.9827	8.4896	14.7408	9.2271	6.6081	13.2158	7.3698	8.639	9.1296	9.4926	7.9764	11.7595	9.5808	9.1433	10.0721	8.4638	7.8824	9.5273	6.5396	10.357	7.3524	12.7355	8.2048	7.0858	7.8313	6.6047	7.3304	11.1042	9.8056	7.7724	6.5948	10.0153	10.5093	8.6641	9.7829	7.7859	6.4846	10.7221	9.1031	8.9157	8.208	7.917	12.0724	10.1422	8.5911	7.4142	10.4617	9.4721	9.485	10.6721	8.3088	8.0183	11.3736	10.1171
PF3D7_1019000.mrna1_1	PF3D7_1019000.mrna1_1;1097	1097	10.8754	9.199	7.5922	6.8896	8.0339	7.8481	8.5862	10.3545	7.6765	10.6699	9.5178	7.0906	6.5068	8.3538	6.6477	7.2154	11.3674	11.7535	7.5544	9.2815	11.1761	7.6479	7.8355	12.3504	8.1174	7.4026	12.7904	6.1359	9.4958	11.2769	10.2478	7.6562	14.7555	8.9734	7.0687	12.8511	7.8615	7.754	9.3317	8.9831	7.1718	10.802	8.257	7.9447	9.5648	7.8681	7.8554	9.1462	6.9035	8.576	7.132	12.2762	7.7261	7.4841	7.0302	5.7175	6.7487	9.7926	9.0686	7.1151	5.7671	9.4355	9.4175	7.73	8.308	8.0861	5.7255	10.2187	10.6829	8.8449	8.0181	8.2205	11.3864	9.4204	8.3183	8.3703	10.2001	9.8618	9.1	9.6232	8.1097	7.2568	11.758	11.2885
PF3D7_1019000.mrna1_1	PF3D7_1019000.mrna1_1;1098	1098	11.6096	9.9578	6.5944	7.4274	8.8175	9.364	9.0768	10.0485	9.3577	11.4123	10.7254	9.1574	7.4821	9.9074	8.5284	7.384	11.1238	13.2372	5.6721	9.6157	11.7282	9.8592	8.5445	13.1397	8.2837	5.3971	13.5955	7.5605	8.9838	11.6043	11.4109	8.8343	14.6595	9.6704	6.6415	13.5079	7.7276	9.1825	8.7495	10.1342	7.8006	11.5226	9.1379	8.9189	10.8694	7.7398	8.1935	10.4738	5.9035	10.1553	8.5656	12.6414	8.0982	7.5298	7.8895	7.5315	4.2994	12.0491	10.3097	8.925	6.9995	10.3707	10.5017	9.1458	9.8727	8.4141	7.1618	11.3203	10.6098	9.1675	8.6648	8.4562	13.1724	10.4451	8.714	7.5804	10.8233	9.8663	10.4452	10.5669	9.0008	8.2365	11.8045	10.7891
PF3D7_1019000.mrna1_1	PF3D7_1019000.mrna1_1;1099	1099	11.7816	9.7276	7.0335	7.2567	8.9825	9.4084	9.7862	9.8613	9.9955	11.4266	10.6746	9.1639	7.9667	10.3314	8.5866	8.8954	11.7818	13.9884	6.543	9.9058	11.9291	10.6333	9.0298	13.6966	8.4729	6.1827	14.2774	7.9763	9.7505	11.857	12.1501	8.9666	14.8235	10.0216	6.1789	13.6906	7.6922	9.7743	9.6744	9.6607	9.0199	11.8923	9.2661	9.1015	11.2593	7.9805	8.0279	11.0436	6.1043	10.573	8.4683	12.4968	8.7501	7.7236	8.5485	7.2536	7.9453	12.9864	10.7066	8.9171	6.3759	10.5726	11.1636	9.0364	9.9777	8.1808	8.1579	11.8209	12.5194	9.0137	8.6564	10.2449	13.682	10.9666	9.0874	7.8319	11.739	9.7024	9.7812	10.5536	9.2084	8.8784	12.1193	11.235900000000001
PF3D7_1019000.mrna1_1	PF3D7_1019000.mrna1_1;1100	1100	11.657	10.2815	8.0397	7.5079	8.7846	9.7043	10.4037	10.3316	9.6252	11.7316	10.9028	8.8629	6.7732	9.8147	8.4903	10.8573	11.7474	13.3283	6.7983	10.5491	12.4445	10.3591	9.3213	13.4733	9.6634	6.1526	13.8545	8.1595	10.3118	11.9032	11.9973	8.9094	14.8	10.4989	6.8576	13.7785	8.1941	9.6735	9.9171	10.0797	8.9333	12.1111	9.0381	9.2855	10.9883	8.1306	8.548	10.3901	7.2228	10.1862	8.8729	12.3611	8.3753	7.4268	7.8158	7.8098	7.4039	12.5136	10.8589	9.1538	7.0513	10.535	11.0393	10.1687	9.7345	8.2045	8.0827	11.5787	11.6852	9.3157	8.4908	9.0363	13.2956	10.8288	8.7802	8.0436	11.0482	10.2608	10.9035	10.9537	8.8069	9.178	12.0417	11.8151
PF3D7_1019000.mrna1_1	PF3D7_1019000.mrna1_1;1101	1101	12.0294	10.5634	10.7764	6.9409	9.5422	9.4707	10.1393	10.7389	10.1474	12.2485	8.5375	10.0468	6.5547	9.8849	8.467	8.695	11.736	13.3718	7.6012	10.6614	12.7876	11.7235	8.7951	14.0336	9.4982	7.1352	13.9024	8.9576	11.2219	12.7746	13.3349	8.2176	14.5337	10.2792	5.4754	13.8214	8.5195	10.2219	10.0973	10.0114	11.1894	10.1569	8.7527	9.4317	11.2522	8.8907	8.9788	10.4151	6.8472	10.7684	7.8624	12.882	9.3301	7.2202	9.6183	8.3525	8.0963	12.9802	10.2831	9.4986	7.1835	10.5442	10.8347	9.4767	10.3958	8.8205	8.1667	11.2206	11.229	10.1051	8.8228	9.6322	13.6251	10.5765	9.283	7.7741	11.5278	10.5902	9.3007	11.4526	10.3088	9.3694	10.9311	11.5359
PF3D7_1019000.mrna1_1	PF3D7_1019000.mrna1_1;1102	1102	12.5143	11.3856	7.6109	8.1142	9.7152	9.6895	9.528	10.8319	9.3551	12.273	9.8471	12.1847	7.6338	10.3109	8.7123	9.7568	11.8686	13.2315	8.9185	11.7679	12.466	10.9994	8.9872	13.5384	10.0227	6.7515	13.6063	9.8277	12.2172	12.5924	12.7547	9.8149	14.6334	10.6771	6.7245	12.9788	10.8372	9.4644	10.4958	10.742	12.9587	9.5057	10.9577	9.3312	11.2765	10.6708	9.6372	11.0805	6.825	10.6308	11.8118	12.6178	8.8068	8.1774	9.6005	8.1071	9.6703	14.1289	11.3386	9.6351	7.0846	11.3415	11.4215	9.5962	11.0817	8.8416	8.2591	12.1482	12.4279	10.0159	10.0539	11.1706	14.2137	10.9923	9.4231	9.2138	11.9403	10.6059	11.0223	11.825	8.8059	9.6497	12.2823	11.7605
PF3D7_1019000.mrna1_1	PF3D7_1019000.mrna1_1;1103	1103	11.8224	10.7804	7.2376	7.4857	8.8078	10.23	9.3873	9.9076	8.6124	12.0268	8.3542	9.6739	7.169	9.9571	8.9245	8.9884	11.4655	13.0491	7.6432	11.0252	12.4626	10.5901	9.1538	13.44	8.9154	7.2624	13.5784	9.0654	11.0755	12.1658	12.38	8.9831	14.6283	9.8001	7.3201	13.506	9.7461	9.1923	10.2968	10.7752	10.8525	9.5668	11.0804	9.1299	11.209	8.733	9.4077	10.7624	6.357	10.3439	11.2976	12.4884	8.9779	7.7348	8.2681	7.6838	9.0739	13.1257	10.8542	8.6845	7.562	11.1026	10.8162	9.071	10.8132	8.1925	7.5488	11.7353	12.0224	9.0935	8.483	10.922	13.9193	10.7553	8.7324	8.1478	11.4559	10.557	10.3926	11.4619	8.6153	8.3022	12.0267	12.0624
PF3D7_1019000.mrna1_1	PF3D7_1019000.mrna1_1;1104	1104	12.0151	11.2525	8.2295	8.1251	9.4196	9.269	9.4654	10.3521	9.009	11.906	10.6755	8.8298	8.0352	9.8173	8.7809	9.2334	11.3837	13.3948	9.1792	11.7105	12.3132	10.9012	9.8231	13.6572	9.3869	6.3047	13.4436	9.011	11.7278	12.256	12.9538	9.654	14.4411	10.3265	7.092	13.3076	10.2858	9.4436	10.9084	11.4314	11.093	8.1574	11.178	9.2458	11.1838	8.5979	8.5704	11.185	5.9439	10.3205	11.2429	12.5273	9.1016	7.6118	9.3556	7.8543	9.7092	13.8558	10.7828	8.5401	6.7141	11.3225	10.3313	8.7076	11.6403	8.4524	7.7951	11.3733	11.9749	9.8763	8.6579	11.643	14.2088	11.0792	8.7691	7.6916	12.0449	10.4561	10.2723	12.0661	8.7013	8.4037	12.0172	11.3408
PF3D7_1019000.mrna1_1	PF3D7_1019000.mrna1_1;1105	1105	11.9515	11.7335	7.4075	8.2911	9.6596	9.5987	9.8948	10.3834	9.4272	11.9316	10.1925	9.5586	8.2109	9.7451	8.4903	9.3751	11.2806	13.4303	9.1194	11.568	12.2229	11.2985	9.2491	13.6532	10.0864	6.8424	13.8229	9.0341	11.494	12.1235	12.6979	8.9836	13.9649	11.1024	6.5292	13.2681	10.6167	9.0143	10.4116	10.97	10.7288	9.5478	10.8457	9.8108	11.1368	8.5605	8.5552	10.441	5.839	10.3694	11.3586	12.5219	9.5323	8.6516	9.0309	7.7264	9.8554	13.7228	10.7964	8.5652	7.2784	11.4135	10.515	8.6063	11.1452	9.2202	7.7837	11.8094	11.1231	9.4461	8.5758	11.2891	14.2181	10.8357	8.826	7.9548	12.2106	10.8289	9.8189	11.5162	9.0828	8.4331	12.2411	11.5886
PF3D7_1019000.mrna1_1	PF3D7_1019000.mrna1_1;1106	1106	11.6351	11.8106	7.6231	9.3114	8.851	9.9211	9.4263	9.4822	8.2538	11.7007	10.0268	9.9557	8.669	9.0575	9.1395	10.0841	9.9913	12.7778	9.6002	11.8388	12.8212	10.8259	9.6011	13.2496	9.7973	6.9956	12.3263	9.0464	11.9609	12.4895	12.4896	9.6728	14.4632	10.9011	7.0607	12.6512	11.1458	8.5172	10.0431	11.5928	10.6592	9.0598	10.068	9.1936	10.7671	8.6733	8.1192	10.2458	6.4835	10.0404	10.9508	13.0638	9.959	9.5839	8.6394	6.7257	9.936	12.7003	10.6119	8.3647	6.7658	11.2382	10.8763	8.9826	11.4478	8.8779	6.7815	11.6685	10.2499	9.5374	8.1566	11.3448	13.4253	10.4305	8.7358	7.8133	11.7118	10.8459	9.9495	11.6932	9.0683	7.3392	12.2218	10.8699
PF3D7_1019000.mrna1_1	PF3D7_1019000.mrna1_1;1107	1107	11.5664	11.9044	7.6286	9.1368	9.1111	9.6308	9.1063	9.2177	8.1505	11.5358	7.6041	9.9242	8.1565	9.2157	8.5551	9.5701	9.7374	11.9536	9.0253	11.708	12.607	10.3189	9.3363	13.2459	9.2523	6.8673	12.3359	8.8812	11.7335	12.0159	12.0991	8.3995	14.1929	10.3543	6.6144	12.7166	10.8757	8.0968	10.3681	11.7487	10.7444	8.2307	9.986	9.5931	10.8986	8.2608	8.2672	10.0196	6.0036	9.9539	10.503	12.2501	10.7189	8.8919	8.9023	7.2176	10.5893	12.4573	10.6048	8.3492	7.3114	11.1785	10.5327	8.9421	11.6637	8.465	6.89	11.5089	10.0215	9.1433	7.9156	11.0972	12.885	10.4482	8.3511	7.7645	11.5868	10.5177	10.12	11.9944	9.1659	7.4561	11.7651	10.4378
PF3D7_1019000.mrna1_1	PF3D7_1019000.mrna1_1;1108	1108	11.1442	11.1331	7.1569	9.4781	9.1638	9.6845	8.4809	9.3605	8.794	11.2119	7.1429	9.0356	8.0701	8.9763	8.9067	8.4868	9.4872	11.2859	8.7946	11.0954	12.2276	10.5243	8.9707	12.329	9.4114	5.8367000000000004	11.7112	7.8872	11.141	11.8851	12.0195	8.7371	14.0488	10.201	6.5231	11.9235	10.211	7.7598	9.5845	11.2976	10.4387	7.1284	9.2375	9.8276	10.3827	7.7657	8.018	9.3744	5.9734	9.9538	9.6981	12.4073	9.9438	9.5203	8.6768	6.832	9.367	11.6979	9.953	7.694	8.4341	10.3014	10.4353	9.5955	11.5668	8.8215	6.8022	10.9975	9.2124	9.2312	7.9208	10.8126	11.9314	10.2859	8.0738	8.7087	11.4418	10.4388	10.2518	12.0179	9.014	7.628	11.4798	9.6637
PF3D7_1019000.mrna1_1	PF3D7_1019000.mrna1_1;1109	1109	10.2728	10.7808	7.137	8.4282	8.3094	9.1211	8.2466	9.3581	7.3925	9.7444	7.2778	9.7615	7.9764	8.3472	8.3446	8.5065	9.2115	8.642	7.7612	9.9817	10.8266	8.1897	8.4268	8.4096	7.3478	6.9638	9.7846	6.8955	9.9371	10.1471	10.145	8.5472	11.4924	8.8122	6.8626	10.3034	8.9642	7.6	8.1955	10.6812	10.4964	6.4919	8.3455	9.9638	9.2045	7.3564	7.8367000000000004	7.8795	5.6582	9.0262	7.8512	9.9337	6.8607	10.4744	7.7833	7.2008	6.4204	9.4489	7.5827	6.4534	7.1186	8.555	9.1679	7.7906	11.0555	8.5229	4.839	11.0121	8.4209	9.5478	7.4133	7.7983	10.5168	9.4087	7.9509	7.8004	9.1829	8.9977	9.4234000000000009	11.5487	8.8736	6.6995	11.0142	7.7478
PF3D7_1019000.mrna1_1	PF3D7_1019000.mrna1_1;1110	1110	9.1804	9.6552	7.6549	8.0616	7.7057	8.6948	8.052	8.8934	7.0471	9.2165	7.9202	7.8464	7.4685	8.2455	8.2562	7.4795	8.9227	6.5665	6.2994	9.5144	11.3808	6.192	8.4452	7.4743	8.8444	7.7173	7.9863	5.9243	9.4831	9.8123	8.382	7.5311	9.0069	9.7803	7.2793	8.285	8.0879	7.0783	8.5089	9.3636	10.4873	6.9881	8.8094	10.7081	8.472	9.2566	7.8668	8.189	6.4712	9.2656	7.5668	9.629	5.8258	9.3618	8.1862	9.8588	6.4772	8.395	7.7925	6.7609	7.7112	7.816	10.5584	8.2181	9.5209	9.3514	5.4443	10.8463	8.6578	9.3375	9.5395	7.6213	9.9808	9.0759	6.6658	7.7138	8.8096	10.0661	9.0308	10.2328	9.6019	8.5807	10.9694	8.0135
PF3D7_1019000.mrna1_1	PF3D7_1019000.mrna1_1;1111	1111	8.5183	8.1709	7.4214	7.4758	6.2369	8.824	8.2466	8.9387	4.6719	8.8911	8.7329	8.0958	7.0303	5.4393	9.1613	8.3168	9.1127	9.9856	7.2663	9.2415	9.235	7.4799	7.7209	7.261	6.9624	8.0299	6.2547	5.6349	9.6731	8.9815	7.6171	7.7455	7.6327	7.9291	7.3274	6.4184	7.7201	6.5774	8.3594	7.5165	10.175	5.7991	9.2162	10.7732	7.6017	8.1743	7.0902	7.3686	5.8181	9.4412	7.7927	8.7623	7.2364	8.8688	7.9362	8.5045	7.3601	8.418	7.4562	6.1189	7.438	7.9619	11.0836	8.0333	9.3959	9.8929	6.152	11.006	8.5385	8.65	8.2555	7.4896	10.008	8.9546	6.4864	7.5454	8.4319	10.6098	8.9894	10.3108	10.0392	6.7613	11.2816	8.2182
PF3D7_1019000.mrna1_1	PF3D7_1019000.mrna1_1;1112	1112	11.2885	7.4898	7.9508	7.541	4.6421	9.0949	8.4106	9.2964	5.2642	11.0576	8.4049	8.2147	6.7569	5.3579	9.1842	8.2131	9.7461	6.414	5.9649	9.6976	8.2247	7.714	7.8686	8.0607	7.1608	8.3603	6.1064	6.8	9.9372	7.3043	9.2658	7.626	7.2538	7.6721	8.1246	5.9296	7.177	6.6193	8.7112	8.2588	9.856	6.5901	8.9854	10.9044	11.889	7.9738	7.3668	8.5601	7.0227	9.1092	7.6458	8.7033	7.1834	8.8789	7.4416	8.28	6.6035	8.4468	6.8988	7.4598	7.4284	7.3223	10.558	8.3887	9.5776	10.1282	6.9552	10.3705	8.8232	8.352	6.6638	6.3818	9.9592	8.1752	6.8828	7.5714	8.591	10.0678	8.8612	10.4754	9.8998	7.309	10.9725	8.3058
PF3D7_1019000.mrna1_1	PF3D7_1019000.mrna1_1;1113	1113	11.6197	7.735	6.8681	8.4911	6.2887	8.5602	8.1835	9.3688	5.5771	11.099	5.8462	8.5506	7.5563	6.2585	8.8336	6.8734	9.4982	6.5507	4.8997	10.065	8.2939	7.8246	8.6268	7.8002	5.4512	8.3559	5.4138	5.1135	10.1021	8.0352	9.1948	8.6533	7.5116	7.0856	8.1107	5.8158	6.7671	7.0737	8.0245	7.4981	9.9267	6.1793	8.398	9.8092	11.7853	7.7975	7.5489	7.5087	8.5106	8.9421	9.6614	9.3647	6.9239	9.141	7.556	7.6355	10.6633	9.1356	7.0783	6.8444	7.0347	8.652	11.3368	7.4865	10.0288	9.3661	6.0906	11.0267	8.4146	9.0788	7.5749	11.7568	10.324	7.9524	7.672	7.8817	9.2571	10.6342	8.3462	10.1571	9.1585	6.7033	11.0081	8.6925
PF3D7_1019000.mrna1_1	PF3D7_1019000.mrna1_1;1114	1114	11.7491	6.1069	6.5143	6.716	4.0635	9.0483	8.4064	9.3161	4.844	11.7097	6.3273	10.301	5.9215	5.5348	9.1792	7.0248	9.484	4.7923	5.9556	9.8923	7.5277	8.0604	8.1745	7.1315	8.0123	8.2257	5.2001	5.9392	10.3055	7.7668	8.7292	8.435	7.0596	8.534	8.0188	5.91	5.9079	7.2203	7.1383	5.6648	9.7052	9.2421	8.3366	10.2581	11.5859	8.1949	6.1711	7.0839	7.0626	9.1668	10.0754	9.4406	7.1958	8.5119	7.1577	8.2226	9.565	9.1099	6.9672	5.4535	8.0552	8.5146	10.8254	7.022	10.1038	7.6712	6.278	7.2689	8.8919	8.7458	7.5096	10.3745	9.6744	7.6869	6.6668	7.721	8.5136	10.4601	7.4652	10.8117	8.2185	7.2966	8.1298	8.8754
PF3D7_1019000.mrna1_1	PF3D7_1019000.mrna1_1;1115	1115	11.5772	4.7671	6.7679	6.6915	4.8782	9.6912	9.7095	8.9328	3.8146	11.7659	5.572	8.4646	6.0123	2.862	8.8351	9.9449	9.0333	4.3074	5.7266	9.4868	7.7714	10.4193	5.8316	6.2124	6.9584	8.1491	4.9986	4.8763	9.8123	7.4055	10.8587	5.0014	6.9106	7.4448	7.6607	5.2184	6.0953	5.9512	7.1101	5.0339	5.7057	6.7623	8.5395	9.6737	11.3019	7.0535	5.7412	6.8704	6.2061	7.8965	9.2188	8.9122	6.1991	7.8955	6.7271	7.3691	6.7517	7.0594	5.85	4.477	6.9248	7.2717	8.9178	5.9239	8.4826	6.5886	5.9605	8.1995	8.3089	8.2033	6.72	7.668	8.0709	6.1123	5.5629	7.173	8.0003	7.7878	7.2504	9.5147	7.3099	6.4466	8.69	8.272
PF3D7_1019000.mrna1_1	PF3D7_1019000.mrna1_1;1116	1116	12.2479	6.0609	7.4249	5.6094	5.0347	7.8047	8.9517	5.8056	3.7666	11.9596	6.4053	9.0993	6.0557	4.6159	7.292	9.2073	6.8969	5.6528	4.9155	7.9286	7.7327	7.018	6.3546	6.1096	7.202	6.5226	4.5441	5.5367	8.0338	7.547	9.089	4.5862	7.7475	8.0367	6.0437	4.812	5.1739	5.7487	6.3167	5.0361	5.1898	7.8651	7.1414	7.2489	11.9651	8.3421	6.7456	6.1355	5.9028	8.251	9.5303	9.71	5.851	8.2986	6.9323	7.3925	6.4971	8.5982	5.8342	5.9547	6.7646	8.4689	10.7252	6.2188	9.9424	7.3994	5.9598	6.51	8.1251	8.6287	7.6975	7.3926	9.9745	7.3103	6.0047	7.1542	8.349	8.6727	10.6945	10.802	7.3431	7.3347	7.3649	7.1293
PF3D7_1019000.mrna1_1	PF3D7_1019000.mrna1_1;1117	1117	12.1973	7.7489	7.0686	6.4968	4.2615	9.8411	9.2639	6.8771	4.1667	12.104	5.8963	10.4082	6.6402	3.6427	9.7384	9.3196	6.0682	6.3298	4.9919	7.044	6.8504	5.811	7.7094	5.6696	7.0361	8.0841	5.4293	5.9894	7.3678	6.6541	7.825	7.5351	6.747	7.4928	7.7082	5.3667	5.9889	7.0911	6.8197	4.8639	5.0303	7.6158	6.9573	7.587	12.4312	7.8983	6.1841	6.7674	5.8547	8.5406	9.5971	12.7267	6.6221	7.1041	6.7646	7.6139	7.0091	7.9562	6.0085	6.1045	5.9823	9.1852	9.8309	6.8658	9.5381	6.9922	6.7808	7.7531	8.0529	8.5922	8.2956	7.6265	9.4422	6.9045	5.632	7.0954	8.9813	9.3686	7.9968	10.4216	6.5954	6.9932	7.3586	7.4474
PF3D7_1019000.mrna1_1	PF3D7_1019000.mrna1_1;1118	1118	12.1312	6.3656	8.297	6.2666	5.3523	8.6557	7.6371	5.9451	5.6223	12.13	5.7184	10.4291	6.2042	6.6505	8.614	8.6616	6.4783	5.2036	5.8311	7.3921	7.8689	6.3212	7.2995	6.6279	6.7104	6.5415	5.3034	5.6767	7.1218	6.7872	7.297	7.3959	7.0424	7.1888	6.7621	5.135	3.6971	7.3756	6.5264	5.6789	4.8263	6.7514	6.6719	5.5373	11.7186	8.0704	7.3067	6.4211	4.3212	9.311	9.8147	10.0124	6.5269	7.2984	7.0223	7.5555	7.3789	9.4999	6.2876	5.504	6.9861	8.5286	9.9105	6.098	9.6214	7.3702	8.5123	6.8806	8.039	8.675	8.5206	7.7883	9.5798	6.8723	6.6196	6.4866	9.3505	9.8595	7.6569	10.9174	7.4213	8.6574	7.7363	7.5596
PF3D7_1019000.mrna1_1	PF3D7_1019000.mrna1_1;1119	1119	10.8576	5.2909	6.6911	5.5817	4.2876	7.7293	6.0206	4.8704	1.269	10.704	5.5407	6.1293	5.0904	4.6719	6.6317	6.5365	5.61	4.347	6.1572	5.2585	5.1667	5.6628	5.0295	4.2713	5.5689	5.1461	4.4403	6.1825	5.1886	6.2259	6.2445	5.9964	6.3868	5.5786	5.6769	3.6803	4.1077	5.5481	5.9814	1.8836	4.7442	5.353	5.6264	4.3854	10.2861	7.2029	6.5385	5.6188	10.0228	7.6778	9.3323	5.6026	6.0555	6.606	5.4459	6.7655	5.7309	5.3248	5.6165	3.1969	7.3363	6.4128	7.8858	9.6109000000000009	7.9451	6.5923	5.2772	6.5738	8.1393	6.3625	7.7485	6.4968	7.0425	5.8924	5.1318	9.5355	6.9696	7.8853	9.9144	9.5738	5.9369	5.857	6.615	7.0434
PF3D7_1019000.mrna1_1	PF3D7_1019000.mrna1_1;1120	1120	10.9866	5.4725	7.3893	5.9948	3.3377	5.373	6.4952	4.0365	4.0435	11.0112	5.9713	6.2817	5.5937	3.466	6.3327	6.7614	5.2687	5.6528	4.3226	4.2824	6.8525	5.8829	5.2219	5.6067	8.9761	4.1218	6.3646	4.7597	4.7377	7.043	6.288	4.7856	6.5632	5.9107	5.121	5.4446	4.8369	5.779	6.5166	5.3688	6.0727	5.3226	6.6078	5.1039	10.5366	6.1383	5.2817	5.9741	5.7015	5.1272	4.8222	6.4028	4.3255	6.5008	5.2861	4.4343	5.9093	6.3526	6.0936	4.5435	5.6366	6.0413	9.3163	5.3978	6.2578	5.0018	4.7425	7.0444	5.7065	5.2847	5.7766	5.9425	7.201	6.1491	5.5632	5.7714	7.502	7.5759	6.8392	6.6844	3.6904	5.0255	7.7357	5.7824
PF3D7_1019000.mrna1_1	PF3D7_1019000.mrna1_1;1121	1121	10.6353	5.5163	6.0128	4.9832	1.9709	5.0488	5.6421	5.5659	3.433	10.367	4.9345	4.2839	4.8495	3.6938	4.6218	5.0453	5.5494	4.6611	4.8197	4.2743	5.7743	5.0148	5.3431	3.4168	4.7923	3.9991	4.8861	4.4535	5.4741	4.6513	5.0157	4.2555	6.9565	4.5373	5.5198	3.8166	4.4012	5.0755	5.1102	4.9155	5.4074	4.2234	5.2475	5.2311	9.188	2.4168	5.4053	5.588	4.0224	4.0206	4.8027	5.2277	4.1546	5.431	4.6305	4.2593	4.5129	4.9383	5.0352	3.5423	5.3861	5.6516	5.6551	5.3719	2.025	5.2106	4.712	4.106	3.6473	3.7495	4.701	5.4189	5.6533	4.5398	5.3954	4.3992000000000004	6.1526	4.4568	5.8866	4.5928	4.3241	5.0496	4.9982	4.6112
PF3D7_1019000.mrna1_1	PF3D7_1019000.mrna1_1;1122	1122	9.8564	3.9203	5.4019	5.3944	2.3219	3.1715	4.8982	2.516	3.5534	10.1633	5.0193	4.8237	3.8369	1.2327	4.3778	5.5018	4.9079	4.2869	4.7398	4.8455	5.4874	3.5033	4.5298	7.5835	5.1256	4.6775	3.99	3.7517	5.588	4.5211	5.5239	2.9764	7.5899	4.9001	4.047	4.1755	4.1473	4.6299	6.235	3.9819	3.5993	5.033	3.853	4.7592	8.3266	3.6311	4.4296	5.4492	2.9672	5.0184	5.6775	5.5726	3.2913	5.4479	5.3136	3.6882	4.7729	5.4202	4.889	3.2898	4.126	5.4581	4.9345	5.7479	3.9402	4.6707	4.7164	5.6651	4.2319	6.0868	5.1428	5.6982	5.4249	5.5432	4.7996	4.9467	4.8354	5.0453	6.0228	4.8068	4.848	5.1223	5.6899	4.0824
PF3D7_1019000.mrna1_1	PF3D7_1019000.mrna1_1;1123	1123	5.9953	5.4555	4.8094	5.4036	4.3284	4.7745	5.1077	4.7517	3.7247	4.546	5.1285	4.6882	5.645	5.3533	4.2563	5.3723	5.0913	3.3771	5.2475	5.5702	5.3295	5.1181	5.7887	5.375	4.3038	2.0072	5.0687	5.1878	5.6056	5.7674	6.3114	3.6949	5.8629	5.1436	5.1144	4.6904	4.8298	4.4216	5.7793	4.9303	3.0892	4.3147	4.6993	5.2323	5.5382	4.1651	4.4679	5.3452	4.784	4.6194	4.5423	5.3154	3.0738	4.8968	4.9054	5.6079	5.1607	6.098	5.4624	2.6088	5.6499	4.8334	4.6656	5.6533	4.0592	4.6398	4.8084	3.9672	5.5732	4.9136	3.9579	5.1558	6.4413	5.2353	5.5116	4.9982	6.5053	5.6372	6.4028	5.3705	4.1085	1.281	5.1997	7.2289
PF3D7_1019000.mrna1_1	PF3D7_1019000.mrna1_1;1124	1124	5.3768	5.3031	4.8929	5.1048	2.2479	4.464	4.7766	3.8258	1.4906	4.6194	4.5091	3.4236	2.9745	1.4383	5.0224	5.0334	4.813	5.1783	3.0018	4.3554	4.3681	4.9227	5.5419	4.6854	4.8104	3.1522	6.0942	4.5583	4.8089	4.8465	4.3434	0.3334	5.2357	4.8379	4.8349	3.516	4.1619	3.8166	5.4835	4.8022	1.0496	4.8415	4.5236	4.5928	4.5116	5.0483	4.8314	5.7442	4.0161	2.8379	5.2702	3.61	4.1619	5.8924	4.0721	1.9709	3.4673	5.0755	4.6809	5.1077	4.7225	5.6026	5.0938	4.2593	4.1787	5.2188	4.0444	4.1301	4.6118	4.7361	3.5398	4.8268	5.6662	3.8278	5.4346	4.8063	6.5429	4.3757	5.4107	4.8777	5.0299	5.3646	5.8217	4.9946
PF3D7_1019000.mrna1_1	PF3D7_1019000.mrna1_1;1125	1125	4.8505	5.392	4.6525	4.7949	2.2928	4.4436	5.3816	2.9561	2.9561	5.3208	3.7442	4.8344	3.8972	3.7474	2.5632	4.9265	5.0849	2.0286	4.2615	4.6288	3.8797	3.2884	5.1799	4.0339	5.7021	4.433	5.116	4.785	5.2585	5.0277	5.1723	3.2675	5.4009	4.7576	4.9495	4.2765	4.8575	4.6311	5.1767	4.4376	4.9326	4.8089	5.142	3.5348	5.2675	4.4087	4.5625	5.8243	4.5336	4.2095	5.4289	5.4087	4.8253	5.2353	4.7517	4.6328	4.7109	5.4627	5.2184	3.2079	5.1969	4.9359	4.7049	4.8354	4.8374	5.441	4.814	5.0514	5.9679	3.846	4.3526	5.0085	5.9484	4.4867	5.1152	4.7382	6.5497	4.9006	4.8709	4.8495	5.439	3.9021	5.4722	5.9598
PF3D7_1019000.mrna1_1	PF3D7_1019000.mrna1_1;1126	1126	6.2346	4.5173	5.5037	5.4209	3.4236	4.0764	5.7942	3.2079	2.6112	4.5527	4.4957	2.4777	5.2761	2.969	5.1522	5.4022	5.3844	4.6899	4.8146	4.5632	5.8199	5.2102	4.5065	9.9962	5.477	3.4502	5.4676	4.85	5.2365	5.779	6.2294	4.3089	10.2852	4.9378	4.9768	4.1715	4.5398	4.9074	6.1493	5.09	4.9814	5.7336	4.6363	4.6223	4.7431	3.99	4.729	5.9227	4.332	4.9968	4.9255	4.669	3.9709	7.5006	4.4951	3.6882	4.9593	5.917	5.4857	4.8822	6.0453	6.3773	4.649	5.4165	5.2847	4.5564	3.9355	5.5895	6.2022	4.5129	4.4496	5.435	5.9181	5.8462	5.3071	4.8709	6.8046	5.2698	5.6974	5.8919	5.0751	4.2487	5.0139	5.8437
PF3D7_1019000.mrna1_1	PF3D7_1019000.mrna1_1;1127	1127	6.2057	4.9814	4.6363	4.7533	2.0286	2.4195	5.5027	4.4575	3.3262	4.8615	3.854	7.2066	5.5515	4.2055	4.6696	5.5847	5.3677	3.6622	4.4423	3.5373	4.857	4.8425	4.8176	4.9841	4.7339	4.0644	4.856	3.7729	5.1198	4.1085	5.6831	3.8135	3.9607	4.557	4.7186	4.0942	3.1922	5.1485	5.4561	5.1293	4.8329	4.4067	4.8258	3.6758	4.8151	3.9495	5.2087	4.4135	3.3349	4.1595	4.4515	5.1119	2.4828	4.3875	4.5862	4.6899	4.9317	3.8777	4.5059	4.1651	4.3067	5.8158	6.6648	5.696	1.5945	4.3248	4.5674	5.4416	4.6159	5.3597	3.8319	4.7803	3.5173	5.6462	5.0531	5.7203	6.6234	4.2957	5.0103	5.7677	2.4542	3.6792	5.6285	5.1607
PF3D7_1019000.mrna1_1	PF3D7_1019000.mrna1_1;1128	1128	5.5049	5.6118	4.8525	5.1647	3.5298	4.5613	5.0704	3.5934	4.4925	5.0197	4.8953	2.7334	5.6685	3.1763	3.541	3.2765	5.5692	3.009	5.0032	4.9805	6.0877	4.5826	5.3248	5.2118	5.2769	3.9059	5.6282	4.5777	4.5862	5.3125	5.627	4.0126	5.3583	4.393	4.7361	4.9444	4.2311	4.3349	5.0674	4.1473	4.4931	4.6005	5.2765	4.4101	4.6398	4.0453	4.2994	4.3341	3.9288	4.3334	5.0032	7.2614	3.7409	5.4074	5.3071	3.4816	2.9373	5.7021	5.087	5.5106	5.5392	5.3923	4.2172	4.6508	5.0522	4.5564	4.641	5.2098	5.4689	5.7936	3.9203	4.7328	5.3806	5.4152	5.3103	6.3116	6.4616	5.3262	5.8829	5.2909	4.0917	4.2016	5.2865	5.5033
PF3D7_1019000.mrna1_1	PF3D7_1019000.mrna1_1;1129	1129	5.1731	4.6713	5.0413	5.4614	3.2188	2.9069	5.2063	4.6011	2.9069	5.7098	5.2199	4.5801	5.3406	3.1127	4.0566	5.6238	5.1338	4.7975	4.4938	6.0144	4.7735	4.9754	5.1022	2.6915	5.0742	4.8674	8.9257	5.2126	5.4998	5.1214	5.2983	4.5033	4.8674	4.934	4.3349	8.2397	4.887	3.5323	4.9246	3.9069	3.6439	4.7661	4.26	4.7241	4.1993	5.157	4.858	4.588	3.856	4.5711	4.9331	5.1993	3.5789	5.5801	4.9864	3.4906	4.568	5.6559	5.5248	5.5705	5.8169	5.9718	6.5091	7.6094	5.823	3.7602	5.2645	3.4489	5.3262	1.0772	3.9588	3.9241	5.7369	5.0896	6.2323	5.3291	6.4859	4.6259	7.2811	7.3993	4.3248	5.3875	4.7876	5.7477
PF3D7_1019000.mrna1_1	PF3D7_1019000.mrna1_1;1130	1130	7.1034	6.2325	4.797	7.343	3.9373	5.2284	6.3076	4.4482	5.7315	7.0992	3.9873	5.2005	5.6602	2.6982	4.6633	6.3514	5.5122	4.846	4.1938	6.5786	5.3971	4.0661	4.7892	4.8595	5.1867	3.1667	6.3189	5.7892	6.2346	5.1043	5.246	1.848	5.1202	4.6685	4.3399	6.0325	4.8006	4.9681	4.8084	6.8176	2.8135	5.0361	6.6328	5.5116	7.1023	5.1587	4.3903	5.6736	4.1651	7.5865	5.7137	7.0141	6.2132	7.3416	6.0155	4.2824	4.2265	8.8221	5.6165	6.7424	5.057	6.4917	9.6076	8.7857	11.3473	5.5148	6.0715	5.2884	6.7702	5.4269	4.6317	4.2517	10.4136	6.0179	7.5009	4.7708	6.2728	6.7123	9.1625	11.221	5.436	7.8263	6.1805	6.6631
PF3D7_1019000.mrna1_1	PF3D7_1019000.mrna1_1;1131	1131	6.5148	5.6465	5.272	6.6981	3.8992	2.7991	7.4807	4.5279	5.1469	5.9889	8.2778	6.2711	6.8576	4.2854	3.2342	6.5176	5.1707	5.5333	2.1603	7.7059	5.6369	5.073	4.7887	3.6724	4.0418	3.4983	7.4985	5.382	8.0911	4.4296	4.8359	3.3118	5.073	5.5273	4.634	6.6791	3.1473	4.5795	5.1635	5.8953	3.6565	5.3944	6.7943	4.5741	6.3393	3.4919	4.6633	5.1731	4.9704	8.3578	5.993	7.6063	5.8914	6.753	5.374	4.3241	4.3646	8.5687	5.4731	6.1807	4.8278	7.1236	8.9454	8.656	10.7958	5.8782	6.5018	4.9621	5.5472	5.263	4.5969	4.0609	10.3119	5.3309	6.911	5.2876	7.2547	6.3021	8.9496	11.161	6.8995	7.5344	5.1473	5.4087
PF3D7_1019000.mrna1_1	PF3D7_1019000.mrna1_1;1132	1132	7.0881	6.4809	4.85	6.2369	4.2705	3.0993	8.201	8.5117	5.822	6.8113	5.3103	9.5616	4.7845	5.1114	3.943	7.9007	8.6905	6.9353	4.8079	9.3749	4.3611	5.2261	4.859	4.1683	7.2962	4.7447	8.1253	5.3844	9.5443	5.0635	6.1936	4.7015	5.5823	7.4381	5.2437	7.8494	4.7682	5.8686	4.6387	7.3357	4.5404	8.057	7.8074	6.4293	7.9471	5.3374	6.0873	5.0708	3.7876	9.8716	6.7553	8.4746	6.0361	9.6136	6.6201	4.9505	4.3082	10.3362	5.6427	6.8377	5.9642	7.6714	10.0252	8.7553	11.6563	7.0072	6.7423	6.1307	8.1663	4.4175	5.4216	4.9146	10.9891	5.7829	7.5809	5.3187	6.8522	6.9363	10.6134	11.8878	7.6293	8.602	6.6508	8.0836
PF3D7_1019000.mrna1_1	PF3D7_1019000.mrna1_1;1133	1133	8.5323	9.7574	5.383	6.5901	7.4374	5.1627	9.4472	8.6884	8.6862	8.1881	7.3643	10.6623	7.003	8.2923	5.2464	9.3976	8.897	8.2601	4.5292	10.6414	4.8615	6.8587	5.6421	7.3277	9.4347	5.7613	8.3019	7.076	11.0092	5.8863	7.5655	4.0626	7.82	9.9011	6.0712	8.5446	3.5497	6.6952	6.0824	10.4978	4.2735	8.9347	8.5931	7.9824	9.4938	5.8773	6.7166	7.1776	3.4182	11.4261	8.094	8.6036	7.7294	8.5967	8.7272	5.5847	3.4764	11.6526	7.0453	8.7129	7.6116	8.4814	11.1251	10.0978	13.3866	8.3883	8.3397	6.8954	9.8387	8.0104	5.4229	4.4963	13.0367	7.8033	9.5352	8.537	8.6478	9.0366	9.6525	13.5001	8.4291	9.3163	7.9171	9.8537
PF3D7_1019000.mrna1_1	PF3D7_1019000.mrna1_1;1134	1134	9.4459	9.5856	6.3647	6.9929	6.6807	5.9472	10.0023	9.1065	8.1641	8.5203	8.8508	10.0518	6.9094	8.0723	6.0492	10.0105	9.3356	7.2138	6.021	11.0508	6.3614	6.5466	6.9993	8.342	9.65	6.0999	8.4842	5.9477	11.3023	7.4184	6.7251	6.5651	8.8087	9.7174	6.7101	9.7202	5.7195	6.8509	7.1064	11.2886	6.4356	9.5435	7.1982	8.5889	9.0969	6.2763	7.7528	7.9718	7.3635	11.2505	9.2409	9.5594	7.9409	8.8162	8.1944	5.6467	5.4383	12.4999	7.1193	8.3403	8.0823	7.834	10.4831	9.8129	12.8798	8.1974	8.4679	7.7612	9.6153	8.7277	6.433	5.0356	13.8458	7.922	9.0947	8.022	8.1007	9.5014	10.0679	13.1372	8.0977	9.4043	7.7546	9.4128
PF3D7_1019000.mrna1_1	PF3D7_1019000.mrna1_1;1135	1135	9.3633	9.535	6.3612	5.9625	6.5883	4.8156	9.2325	9.0051	7.2241	7.9931	7.7125	9.3048	5.9052	7.3879	5.433	9.7603	9.6884	5.861	5.3494	10.2714	6.55	6.418	6.5176	8.2259	9.3392	5.4561	7.4383	7.4807	10.23	7.0079	6.1227	6.68	8.2175	8.879	6.2016	8.8483	5.2304	6.8974	6.8272	11.0767	6.5765	9.7561	7.2239	8.8694	9.0092	5.6441	6.9363	7.6833	5.2063	11.3455	8.5638	7.9281	8.1368	9.3839	7.0304	5.4548	5.3981	12.141	6.8985	7.2914	7.5086	7.7559	9.3907	9.1521	11.388	7.9444	8.6136	6.1483	9.4356	8.9544	5.8215	5.9126	12.9976	5.9047	7.4227	7.5381	8.0548	9.7829	10.3358	11.9617	7.5037	8.4962	7.2631	8.8197
PF3D7_1019000.mrna1_1	PF3D7_1019000.mrna1_1;1136	1136	12.3451	12.2948	8.8454	8.9608	9.3993	9.0846	11.9238	12.065	10.0199	11.4647	11.7718	12.029	9.6952	9.8272	9.223	11.9823	12.5448	10.362	8.2291	12.4154	8.2745	8.7421	8.3949	9.7613	10.1757	9.3144	11.0855	8.1364	12.4897	9.2639	9.8973	8.7436	10.4265	11.3895	8.3416	11.1754	7.7515	9.2096	8.964	12.3884	7.9502	11.1626	11.1356	10.0585	11.7077	8.1384	8.5234	9.6429	6.1426	13.4892	10.1882	11.5323	9.2223	9.8634	10.7325	8.583	6.965	14.3612	9.2001	10.7073	9.2798	10.4217	12.7454	11.2443	14.5078	9.8704	10.0716	8.6189	11.3529	10.5186	8.3013	8.7386	14.7145	9.2236	10.8686	9.378	10.5728	10.9176	11.4158	14.49	10.3542	10.2691	9.2873	11.0363
PF3D7_1019000.mrna1_1	PF3D7_1019000.mrna1_1;1137	1137	12.48	11.8545	7.2358	8.4758	8.9129	7.6039	11.8592	12.203	10.0376	11.6613	11.6246	12.1319	9.3056	9.9189	7.8672	12.6183	12.3372	9.8527	8.2408	12.4276	8.0402	9.3704	8.334	10.1296	10.9363	9.4188	11.2885	8.4758	12.6785	9.6658	9.3197	8.5975	10.8553	11.3472	8.9003	11.7563	7.3549	8.5963	9.4539	12.6048	7.8429	10.982	11.0673	10.3566	12.2765	8.1203	8.5119	9.6739	6.2694	13.4555	10.2937	11.326	9.6422	9.405	10.8452	8.1233	7.1512	14.3921	8.9827	9.6795	9.4527	10.2188	12.8594	11.0133	14.6096	10.132	10.2252	8.8534	11.9767	10.5079	8.2385	8.3713	14.6231	9.2539	10.2494	9.0667	10.3388	10.401	11.1224	14.6207	10.1004	10.7998	9.2026	10.7474
PF3D7_1019000.mrna1_1	PF3D7_1019000.mrna1_1;1138	1138	12.174	11.8614	8.2023	7.9587	9.0759	8.0885	12.7005	12.1538	9.9099	10.1353	10.6858	11.9445	8.5191	9.6607	7.8679	12.5211	12.4439	10.5421	8.1193	12.3902	6.6454	9.5086	8.7827	10.3278	10.7795	9.2311	12.5295	9.2562	12.576	9.7713	9.8957	8.7429	10.8353	11.447	9.0473	12.4572	6.6695	8.7766	9.5209	12.6064	8.482	10.8932	10.8431	9.6812	12.2491	7.1935	8.0857	10.41	8.9136	13.4418	10.8757	10.9359	9.9311	9.6727	11.5023	8.0708	6.3695	14.0015	9.0763	9.8753	9.375	10.3807	13.1906	11.4135	14.4161	10.1768	10.1936	8.3726	11.4522	10.9004	8.581	8.0366	14.6236	8.9206	10.1726	9.4846	10.2552	10.7266	11.9289	14.4744	10.5364	11.0926	8.3692	11.0166
PF3D7_1019000.mrna1_1	PF3D7_1019000.mrna1_1;1139	1139	13.3372	13.857	7.9982	10.0384	10.457	9.7439	12.0254	12.4998	10.2686	13.2214	10.8436	12.5571	9.7994	10.6756	9.6608	12.2118	12.5378	10.4071	10.294	12.4368	10.6454	10.0546	8.606	10.5787	10.9857	9.5414	11.5286	9.5345	12.6909	10.5375	11.4411	8.9895	10.9664	11.5224	9.1014	12.1606	9.834	10.4503	10.2948	13.8308	10.2584	11.1829	11.6538	10.9466	12.3917	8.7746	10.8242	10.1975	7.5814	13.8419	10.496	11.9306	10.3622	9.9229	11.8455	8.9621	9.4047	14.7005	9.0093	9.892	9.9891	10.6007	13.3571	12.9096	14.4615	10.6835	10.6425	9.5856	12.2339	11.84	8.877	9.3238	14.7679	9.5505	10.2575	9.6073	10.7208	10.8842	13.0118	14.5496	10.7063	10.9827	9.5681	11.1141
PF3D7_1019000.mrna1_1	PF3D7_1019000.mrna1_1;1140	1140	12.8799	13.6951	7.4069	9.2803	9.6172	9.1112	11.301	12.2209	9.5845	12.6992	10.4808	12.2037	9.8878	10.251	8.9637	11.1757	12.1482	10.5481	11.5264	12.2101	10.4128	9.5938	8.2933	10.13	10.2242	9.3921	9.3413	10.4759	12.6358	10.3844	10.7137	7.8684	9.9043	10.8396	8.8272	9.7438	6.8803	8.9764	10.0343	13.1186	12.7752	10.3823	11.1766	10.4727	12.046	8.0151	9.6275	9.9681	9.7672	13.5234	10.0666	11.6215	12.0391	9.4183	10.7595	7.6717	9.8447	14.3666	9.0997	9.3068	9.1381	11.466	12.3989	14.8602	14.0327	13.2833	10.3086	8.8342	10.934	11.0408	8.1136	8.2114	14.5433	9.6361	10.1729	8.7865	9.9784	10.5025	14.4206	14.449	12.8433	10.2791	9.5474	10.2549
PF3D7_1019000.mrna1_1	PF3D7_1019000.mrna1_1;1141	1141	12.8836	13.1077	6.0622	8.2261	9.6833	8.8894	11.1012	12.0707	9.7131	12.9103	10.6375	8.4871	8.2867	10.2099	8.7248	10.9635	12.2245	9.1721	9.0942	11.8764	9.615	9.2472	7.6404	10.0301	8.1735	8.9753	9.9605	7.721	12.2145	9.678	9.7611	7.7679	10.1821	8.9383	8.4926	10.0882	8.2651	8.3096	9.8239	12.9997	9.2447	8.4439	8.943	7.7712	12.0557	7.5865	8.8371	9.8721	6.2512	13.5371	9.9135	9.0966	8.9555	8.6893	10.9359	6.9595	9.224	13.9889	7.1744	9.6521	9.1049	9.641	12.4902	10.4684	13.899	9.7084	9.7935	8.4173	11.3205	11.4471	8.133	8.5842	14.3985	8.6518	9.5724	9.0537	9.6711	10.3813	10.424	14.047	9.7421	10.1649	9.0058	10.3536
PF3D7_1019000.mrna1_1	PF3D7_1019000.mrna1_1;1142	1142	13.5442	13.2892	6.5486	8.6045	9.7844	9.584	11.8235	12.1437	9.6105	13.5152	10.7553	9.4439	8.339	9.9175	7.7782	11.9639	12.2995	10.2908	9.272	12.2235	9.8425	8.9679	7.9993	11.0742	8.9295	9.1053	8.8747	8.4687	12.4365	10.1273	10.0297	7.5904	11.3477	9.4859000000000009	9.3593	8.7529	7.6005	9.1343	9.8941	13.212	9.8677	10.0092	9.6053	8.3633	12.4593	7.5487	9.1059	9.2613	6.3422	13.3497	9.5932	9.7155	9.3599	9.1933	11.2226	7.4943	12.8013	14.3253	7.5144	8.8555	9.4672	9.5134	12.8533	11.3759	14.2329	9.815	10.1101	9.1988	11.5906	11.6148	8.03	12.0553	14.6374	8.6382	9.656	8.9913	9.7476	10.8534	11.4046	14.3402	9.6592	10.4095	9.8887	11.0584
PF3D7_1019000.mrna1_1	PF3D7_1019000.mrna1_1;1143	1143	13.0781	13.0943	6.0405	8.9301	9.2241	9.5894	11.1484	11.2812	9.3739	12.503	11.1285	8.8999	8.5578	10.0776	9.5294	11.0636	11.7397	9.3797	10.0384	12.1952	10.4104	8.6752	7.5766	10.1786	8.9313	9.2885	8.1	8.3456	12.2007	10.7218	9.9103	7.4906	10.5867	9.4239	8.7896	8.2289	6.4133	8.2954	9.5298	13.0354	8.7268	9.3358	9.7138	7.4929	11.3482	8.1222	8.4708	9.2873	9.2345	13.5705	10.3255	9.2462	8.5939	9.002	10.5503	8.1204	9.0846	14.3307	8.3352	9.4161	9.1505	9.2692	12.77	10.7399	14.1003	10.1238	10.0686	9.9605	10.9717	10.860900000000001	7.7432	8.2783	14.4553	8.7896	9.4557	9.0641	9.9665	10.4519	11.3093	14.3222	10.2667	10.4785	10.3295	10.1184
PF3D7_1019000.mrna1_1	PF3D7_1019000.mrna1_1;1144	1144	11.8359	12.6752	5.1707	7.8934	8.3351	8.9855	11.1485	11.856	8.6771	11.3002	9.7669	8.6994	7.7573	9.1063	8.6986	10.98	11.9214	9.5912	7.9801	11.7871	9.978	8.31	6.9427	9.9941	8.0526	8.7982	8.4563	7.9681	11.964	10.3674	9.4771	6.928	10.1909	9.4955	8.9973	8.0947	6.3347	8.2802	8.7073	12.5442	8.5072	9.8358	8.8093	7.7006	10.7086	7.3167	7.9238	8.839	6.4012	12.8968	9.6801	8.6187	8.6312	9.3132	10.1135	7.3556	7.8787	13.8301	6.849	8.591	8.756	9.2301	12.7248	10.5879	13.7002	9.0457	9.7524	9.8765	10.7483	10.0387	7.4763	8.2269	14.371	8.4976	9.0312	8.8216	9.458	11.057	10.9136	14.036	9.186	9.8605	10.4375	9.9401
PF3D7_1019000.mrna1_1	PF3D7_1019000.mrna1_1;1145	1145	11.8541	11.7223	6.3554	7.9058	9.3016	8.7754	10.8178	11.1966	10.0783	11.6593	10.4627	7.953	7.9241	10.0348	8.7828	10.9225	11.3504	10.5719	8.1485	11.5579	9.3695	8.5437	6.9171	10.0837	9.3467	9.0854	8.5036	7.5123	11.6799	10.0259	10.004	6.7878	10.5236	9.8967	8.7034	7.7839	6.6402	7.9214	8.8073	11.9175	8.9948	10.7854	9.5439	7.2833	11.8649	7.6376	8.3144	8.9417	4.1619	13.0125	9.507	8.9811	9.2348	9.2283	10.2382	7.2502	8.2631	14.0109	7.4637	9.6498	8.8771	8.7587	12.0579	10.5047	14.0684	9.3682	9.7863	9.3435	10.8623	10.2563	7.4345	8.2628	14.411	9.0081	9.6603	9.0291	9.8874	10.5612	10.5622	14.2442	9.4767	10.610900000000001	9.6488	10.262
PF3D7_1019000.mrna1_1	PF3D7_1019000.mrna1_1;1146	1146	12.5513	12.834	6.5091	8.5676	8.7748	9.4613	11.09	11.8189	9.3342	12.3526	10.6384	9.0008	8.4109	9.6015	8.7013	11.3193	11.7666	9.8712	9.0159	12.0969	10.1092	8.8244	6.9994	10.6	9.8922	9.2225	8.6249	8.4425	12.0921	10.2491	9.885	6.9384	10.5766	10.4662	8.5971	8.6314	7.2888	7.9245	8.9984	12.8556	8.828	10.6017	9.0016	7.6991	11.8098	8.0191	8.4972	9.1815	7.2279	12.8241	9.3176	9.273	8.6966	9.2352	10.2757	7.8384	8.6825	14.2496	8.4919	8.9042	9.1599	9.6218	12.7497	10.7336	14.0187	10.1312	9.9912	9.9304	11.4145	10.5703	7.1964	8.5367	14.3486	8.9203	9.4321	8.8029	9.6855	10.2043	11.1521	14.3257	10.2218	10.3081	10.0989	10.1999
PF3D7_1019000.mrna1_1	PF3D7_1019000.mrna1_1;1147	1147	11.2181	12.3526	6.2165	7.5151	8.9345	8.5645	10.8029	10.9571	8.9065	11.3429	10.6266	7.8047	7.1505	8.9707	8.0388	10.4258	11.4371	9.8611	8.3847	11.739	10.5578	8.6365	6.8411	10.3064	9.4735	8.016	8.9253	7.2583	11.9672	10.8338	10.5308	5.7423	10.4188	9.9718	8.3994	8.2389	7.1746	8.6954	9.1119	12.0791	9.563	11.5387	8.7493	7.4732	10.1675	7.57	8.201	8.6004	5.3359	12.3058	9.0074	9.0193	8.2322	8.9753	10.1253	7.3548	8.1987	14.0382	7.3829	8.9989	8.8685	8.8154	12.4164	10.0473	13.4645	9.3566	9.582	9.746	10.4389	10.5402	6.1568	8.5851	14.5305	8.5075	9.3372	8.5919	9.5482	9.9853	10.4153	13.9055	9.9009	10.2413	10.4972	10.431
PF3D7_1019000.mrna1_1	PF3D7_1019000.mrna1_1;1148	1148	10.8825	12.2676	6.242	7.03	8.4828	8.2695	9.6652	10.5615	8.9203	11.1486	9.8478	8.0395	6.9605	9.0965	8.1183	10.3687	10.724	9.3802	8.0623	11.3697	9.4414	8.205	5.1214	9.5679	8.0593	7.083	7.6133	6.2038	11.5534	10.0403	9.7723	5.9807	8.2546	9.1905	7.1264	6.9143	6.473	7.6934	8.2455	12.192	8.471	11.125	9.1113	8.9189	9.8176	7.0208	8.2036	8.5954	6.0201	12.6456	8.4793	8.5678	7.9872	9.1484	9.3728	6.9217	7.3895	14.0423	6.8338	8.9762	8.4762	8.6429	11.8126	9.7359000000000009	13.7062	9.0086	9.2045	8.3809	10.4668	10.1406	7.3702	7.8977	14.469	8.5502	8.8653	8.4785	8.9188	9.3381	10.2878	13.7896	9.2148	9.8816	9.1428	10.3391
PF3D7_1019000.mrna1_1	PF3D7_1019000.mrna1_1;1149	1149	11.9717	13.0078	6.517	8.0667	9.1327	9.2749	10.9013	11.49	9.6188	11.9945	10.3796	9.2591	8.1111	9.7738	9.3612	11.1399	11.7827	10.2505	10.0151	11.9148	10.8658	9.4119	6.9256	10.8461	9.0585	8.4523	8.4998	8.3932	11.906	10.9049	10.4255	6.6737	10.4218	9.7418	8.2881	7.8168	7.6121	8.1973	9.3735	12.7429	8.7855	12.6956	9.6437	9.3072	11.0436	7.9257	8.7658	9.0169	6.4441	12.9112	8.936	9.0232	10.7473	9.5246	10.5264	7.8763	8.2101	14.5415	7.9811	9.8019	10.828	9.0511	12.2046	10.0952	14.1993	10.9111	10.1023	10.2093	10.674	10.5252	8.0403	8.5564	14.6062	8.9302	9.9604	10.6204	10.0042	10.2435	10.721	14.426	10.2994	10.5624	10.7438	10.3014
PF3D7_1019000.mrna1_1	PF3D7_1019000.mrna1_1;1150	1150	11.8181	12.6022	5.9887	6.9751	8.3604	7.847	10.8479	12.0355	9.0555	11.4686	9.456	8.2813	7.5795	9.5192	8.4554	10.7161	11.9296	8.4535	8.4578	11.7084	9.6514	7.817	6.306	9.8777	8.3587	7.8006	8.4011	7.2712	11.5425	9.9919	9.6591	5.4601	10.062	9.6709	7.8755	6.6286	8.4557	8.1616	8.9241	12.1193	8.6429	11.7689	9.5364	8.6702	11.67	7.9219	8.6996	8.6362	5.0383	13.7893	8.6	8.9856	8.8059	8.897	10.0113	7.4003	6.8039	14.4264	7.1455	9.1183	8.4896	8.914	11.9623	10.0302	13.8565	9.3078	9.5838	9.2574	9.5174	10.0759	7.6208	7.5217	14.5721	8.7084	9.2877	8.5244	9.3583	9.6575	10.5546	14.0621	9.4134	10.0327	9.6646	9.2976
PF3D7_1019000.mrna1_1	PF3D7_1019000.mrna1_1;1151	1151	13.3735	13.0816	6.1735	7.7373	9.8531	10.1668	11.0964	11.7537	10.5162	13.2387	9.4691	8.7756	7.8267	10.1754	10.4274	10.9515	12.0557	9.421	9.1612	11.6829	10.859	7.9619	6.1665	10.53	8.5824	9.8034	8.9562	7.4302	11.8537	10.5804	9.5716	5.5632	11.0419	9.7182	9.3711	9.0447	8.0126	8.6526	9.4283	12.6753	9.5719	10.4296	9.7898	9.0578	12.5042	8.0532	8.9601	9.1191	4.8099	13.4955	8.4186	9.4763	8.5653	9.2084	10.3287	7.2778	7.2358	13.9326	7.2471	9.2747	8.6099	9.0684	12.4224	10.2152	13.7803	9.5133	9.9055	8.473	10.9192	10.6183	7.9561	7.7425	14.5236	8.8248	9.6095	8.6611	8.8139	10.705	10.6276	13.8838	9.4819	10.565	9.3208	9.8394
PF3D7_1019000.mrna1_1	PF3D7_1019000.mrna1_1;1152	1152	13.0155	13.0446	6.5364	7.5328	9.2103	9.886	11.1663	12.3455	9.3418	12.9462	9.4888	9.801	7.2684	9.4253	10.0022	10.2669	12.5316	9.1593	10.5548	11.6766	10.1996	7.999	7.0358	10.0135	8.9646	8.775	8.4786	8.9475	11.8603	10.1859	9.5562	6.0179	10.7191	9.4522	8.4814	8.1975	9.5144	8.4584	9.1541	12.692	9.6724	12.1571	9.6013	9.3418	12.2999	7.9141	8.8066	8.9108	5.9009	13.4774	9.1226	9.2519	9.9762	9.5134	10.1888	7.463	6.805	13.7635	7.9147	9.2492	10.3971	9.7952	12.6149	10.3679	13.7217	9.8454	9.5634	9.4994	10.5273	10.6497	7.7497	7.8587	14.4138	9.0277	9.4065	10.3955	9.7681	10.4221	10.7259	13.7079	10.0145	10.1874	10.218	9.9664
PF3D7_1019000.mrna1_1	PF3D7_1019000.mrna1_1;1153	1153	13.2035	12.6362	5.3736	6.7956	9.1166	9.7667	10.905	12.1713	9.5304	12.9348	8.6605	8.4595	6.2359	9.2524	9.7628	9.7562	12.5166	9.485	8.1448	11.6569	9.4054	8.0869	6.4167	10.2705	8.3758	8.2096	9.2939	6.8942	11.7433	9.8248	9.4416	5.2638	11.8284	9.2369	8.7301	8.3738	8.8606	7.924	8.9618	11.8506	9.1298	10.9986	8.7514	8.1657	12.4917	7.4124	8.2437	8.3113	5.7447	12.8456	8.5661	8.3823	8.8407	9.458	10.5782	7.6685	6.8731	13.4104	7.2758	9.2585	8.8304	9.2935	12.839	9.7655	12.9942	9.4041	9.402	8.5782	11.063	10.5813	7.5181	8.081	14.1745	8.558	9.551	8.5086	9.4674	10.1284	10.4932	13.286	9.5593	10.3822	9.7436	9.8724
PF3D7_1019000.mrna1_1	PF3D7_1019000.mrna1_1;1154	1154	13.6885	13.7155	7.1413	7.9763	9.869	10.5667	11.726	12.8104	10.6756	13.7671	10.1514	9.9478	7.8459	11.0173	10.3478	10.4974	12.9856	10.4138	9.1424	12.0051	13.0838	9.3724	8.5976	11.179	8.7093	9.9326	9.8331	7.8121	12.2303	11.7376	10.5164	8.5211	12.0801	10.1621	9.1617	9.6789	10.2373	9.4303	9.597	13.2768	10.4712	9.809	10.5374	10.1851	13.2087	8.0981	9.8052	10.0884	7.6458	13.905	9.7246	9.8127	10.088	9.8733	11.4077	8.0563	7.8961	14.4243	8.1743	9.4584	9.229	10.2492	13.5311	11.294	13.7065	9.8755	10.6449	9.8758	11.2241	11.1844	8.0779	7.9475	14.7089	9.3323	9.5586	9.0636	10.0804	11.2312	11.2157	14.0329	10.0742	10.942	10.4326	10.3025
PF3D7_1019000.mrna1_1	PF3D7_1019000.mrna1_1;1155	1155	13.6317	13.6043	6.8063	8.8036	9.5467	10.2579	11.7089	12.8798	10.4438	13.7887	9.5738	8.8113	8.4759	10.5243	10.3911	9.8212	12.937	9.5945	9.838	11.9741	9.7513	9.1138	8.4754	10.3395	8.2746	9.1513	12.0522	7.5964	12.237	10.014	10.1298	8.7621	11.5804	9.3987	8.019	11.6587	7.7273	8.2957	9.3144	12.9204	10.5502	9.0807	9.5996	10.367	13.2433	7.7001	8.7861	9.301	9.2117	13.6239	9.5237	9.2374	10.7633	9.828	11.6981	7.7129	8.3917	13.6763	7.6345	9.0091	8.6721	9.9227	13.1292	11.3528	13.4578	12.1793	10.074	10.5953	10.7473	11.3868	7.9801	8.2522	14.0348	9.1326	9.4045	8.7446	10.2128	10.3558	11.2626	13.6999	11.8918	10.6185	10.3737	10.3528
PF3D7_1019000.mrna1_1	PF3D7_1019000.mrna1_1;1156	1156	13.5787	12.7158	6.6956	7.5353	9.4457	10.1848	11.3106	11.9813	9.257	13.6574	8.7852	9.3827	6.8764	10.0439	10.238	9.5211	12.4568	8.6549	7.8981	11.8824	10.1962	8.2724	7.6559	9.9031	8.7977	8.9058	12.875	6.9144	11.8575	9.4698	9.4978	8.9245	12.0936	9.7414	8.2499	12.4001	8.6907	8.3255	9.2373	12.7794	9.9813	9.2968	8.7382	9.9405	12.4482	7.6645	8.585	9.2186	7.2663	12.9525	9.1039	9.0625	9.0228	9.1087	11.3424	7.5491	7.6728	12.4292	7.3002	8.5803	7.8063	10.4787	12.8231	11.529	12.8436	9.3338	9.6146	10.3107	10.8051	11.5229	6.8545	7.5455	13.1744	8.7465	9.0611	8.3171	10.7762	10.1111	11.5065	13.1049	9.2327	9.997	10.5965	9.9442
PF3D7_1019000.mrna1_1	PF3D7_1019000.mrna1_1;1157	1157	13.4828	12.6406	6.1869	7.6642	9.4404	9.6895	10.7894	12.2738	9.5909	13.6107	8.4237	9.6793	7.2958	10.1739	10.0237	9.0545	12.4879	9.3781	7.1311	11.5524	10.0526	8.6452	8.4393	9.8245	6.9922	7.3978	12.1727	6.6626	11.6388	9.6682	9.8358	8.2121	11.9289	9.1286	7.0506	11.8268	9.205	8.2045	8.811	12.5495	9.804	9.1328	9.02	9.6273	12.5555	7.9028	8.8738	9.4762	7.1005	13.2898	9.1117	8.9719	9.2523	9.3542	11.7289	7.8676	8.0143	12.6402	7.7166	8.6094	7.7606	10.7962	12.4032	10.6776	12.75	8.9283	9.1631	9.6479	10.6739	11.6153	8.0553	7.8307	13.0336	8.5484000000000009	9.3495	8.0224	10.3892	9.458	11.0236	12.9667	9.223	10.1579	10.1865	9.345
PF3D7_1019000.mrna1_1	PF3D7_1019000.mrna1_1;1158	1158	13.4035	12.3798	7.1948	7.9544	9.9538	10.4503	11.3196	12.4504	10.0078	13.6314	8.1071	8.8861	7.3626	10.6179	10.3386	9.7351	12.7329	9.0593	9.1816	11.6414	10.6299	8.13	8.9034	9.6298	6.7953	7.7743	12.5771	6.9117	11.6566	9.6212	9.4787	8.9606	12.1905	9.3533	7.7409	11.6033	8.8191	8.5537	9.3959	12.6666	9.3139	8.9674	8.7732	8.5415	12.49	8.2056	8.5463	9.5703	8.1453	13.3857	9.0081	8.8038	9.4631	9.1093	11.5854	8.4389	7.9369	12.6026	7.4366	8.6026	7.8482	11.0907	12.9175	10.8808	12.7825	11.8892	9.7403	10.1218	11.3089	11.6532	8.3652	8.363	13.0205	9.0292	9.2233	7.8856	10.7164	9.3604	11.1834	12.9699	11.6326	10.2932	10.6896	9.9053
PF3D7_1019000.mrna1_1	PF3D7_1019000.mrna1_1;1159	1159	10.3847	11.7215	6.1307	7.4979	9.7863	9.6931	10.5929	11.0494	9.0973	10.9047	7.2767	8.1177	7.1644	10.0587	9.5902	8.7327	12.3066	8.9236	6.6392	10.9355	10.2395	8.2282	7.9694	8.9295	8.0724	7.439	11.3306	6.6267	10.8976	8.6548	8.9438	8.2172	11.758	8.9491	6.7115	10.6062	9.5298	8.5671	8.9477	11.7619	9.463	8.9831	7.8158	7.0992	8.4071	7.7034	8.6778	8.7212	6.4157	10.7916	8.7635	8.5746	8.1353	8.2228	11.6258	8.3859	7.4194	11.6115	7.6209	7.3117	7.1672	11.7287	11.9828	10.6353	11.836	8.6618	8.4924	10.4601	10.2588	11.7671	8.2801	7.0921	12.4807	8.1465	7.9972	7.3041	11.1549	9.2964	11.0497	12.2422	9.0035	9.387	10.7034	9.3596
PF3D7_1019000.mrna1_1	PF3D7_1019000.mrna1_1;1160	1160	9.4822	10.1848	6.1847	6.9293	9.1988	9.5303	10.5164	11.4767	9.1357	9.7788	6.6002	7.5221	6.5065	9.8841	9.5553	7.7297	11.9745	7.3202	5.7366	9.8603	10.3974	7.4764	8.0524	8.4317	7.0779	7.4688	11.9735	6.3927	9.9658	8.635	8.9936	8.3119	11.3743	8.3643	7.6215	10.8742	7.0492	8.3746	8.9169	10.519	6.6094	8.1346	7.2451	7.1142	8.7429	7.5769	7.9707	8.8271	6.3349	10.5166	8.7549	7.5876	8.2237	7.9792	11.3059	8.8651	7.4428	10.9589	6.6655	6.2574	6.8183	10.3991	11.7112	10.1475	10.9925	8.1292	8.3491	9.7073	10.7764	11.7041	7.8168	6.9809	11.8079	8.3487	7.8025	6.9164	11.1544	9.0274	10.6483	11.5599	8.7733	8.6765	9.8574	9.9189
PF3D7_1019000.mrna1_1	PF3D7_1019000.mrna1_1;1161	1161	9.2646	11.0277	6.8536	7.3548	9.5187	9.321	10.3031	11.2174	9.0233	10.0507	7.7489	7.8524	7.1516	9.9473	9.4874	9.8515	11.1079	7.1924	7.153	9.4883	10.5497	7.7387	8.4141	8.6757	8.0523	6.9457	11.0828	6.2604	9.7481	7.9406	8.9525	9.0507	10.2839	8.9678	6.7639	10.7718	7.5231	8.0329	9.5044	11.3021	6.0944	7.4392	7.1842	6.4923	8.2264	7.3542	8.3098	9.0733	6.8913	8.8091	8.4274	6.7214	7.9761	7.8549	11.2721	6.694	7.3783	11.2425	6.8994	8.5238	6.6755	11.5815	11.1321	9.622	11.1534	6.869	7.2432	8.9974	10.3886	11.7818	7.8208	6.6659	11.7299	7.8103	7.601	7.3335	12.3254	8.6657	10.0064	11.5133	8.0708	9.3772	9.9447	10.4738
PF3D7_1019000.mrna1_1	PF3D7_1019000.mrna1_1;1162	1162	9.3477	10.9851	6.2098	6.7982	9.7219	10.0172	9.8378	11.2614	9.2561	10.4376	7.1028	7.9565	6.8721	10.2576	9.8199	8.8576	11.3616	7.072	6.0422	9.3572	11.0361	6.9939	8.42	8.2402	6.8856	7.255	11.5573	6.0678	9.903	8.9357	8.282	8.6592	10.6066	8.7802	6.8995	10.7943	7.6933	8.0506	9.5188	11.2243	6.3007	6.9375	6.6695	5.8462	8.7723	7.6054	8.2762	9.2399	6.7739	8.929	8.4081	7.2859	7.8785	7.5963	10.7064	5.7007	7.041	10.9873	5.8885	6.1235	6.1783	10.9675	11.6091	10.1444	11.038	7.1093	7.5409	8.7962	9.1782	11.1421	8.437	7.44	11.9333	8.2689	7.4094	7.0297	11.3332	9.3677	10.3741	11.6456	8.1739	8.9766	9.9137	8.7096
PF3D7_1019000.mrna1_1	PF3D7_1019000.mrna1_1;1163	1163	9.0653	9.6696	5.9062	5.8819	7.1163	8.6709	8.8473	9.3544	7.3859	9.5384	7.0043	7.8976	5.9588	7.3859	8.4798	8.5112	9.8554	5.235	5.9255	8.6996	10.1633	5.3964	7.3616	7.071	7.0286	6.9196	11.1277	5.647	8.7623	8.7531	7.5113	7.1936	7.4976	7.9752	6.2897	10.3148	5.4731	7.4497	9.2421	9.7178	6.356	6.7007	6.1463	6.492	7.4434	7.0624	7.823	8.9853	5.9709	7.3776	6.9408	6.127	7.4918	7.1926	9.9082	5.0909	6.4012	9.1113	5.0798	5.7986	5.966	11.201	11.0571	10.0197	9.8675	6.1328	6.2627	8.9111	9.2062	10.1794	6.5874	6.0999	10.8957	7.3261	7.9505	6.7918	10.9668	8.4717	10.3615	10.3923	7.1711	7.8177	9.374	7.7136
PF3D7_1019000.mrna1_1	PF3D7_1019000.mrna1_1;1164	1164	8.8903	9.0971	6.1607	6.8393	6.7557	8.4141	7.2353	7.5314	7.2259	8.9607	7.3094	6.937	6.1548	7.7183	8.8282	8.068	8.5597	6.6261	8.4055	8.8685	10.0323	7.5774	7.4676	6.814	6.5504	6.8373	11.269	6.6248	8.9849	9.569	8.441	7.808	7.1114	7.0723	6.3827	10.7406	6.2944	6.7171	9.8245	9.0866	5.9404	6.2845	6.1029	7.0635	8.042	6.9129	7.4514	8.8584	8.488	7.4132	7.4091	6.8851	9.2484	6.8623	9.9719	4.8963	7.2759	8.9042	6.5839	6.3471	6.8251	11.5135	10.9697	10.2262	9.6793	11.499	7.7265	9.5275	8.172	9.3833	5.9081	6.327	9.8623	7.6434	7.4821	7.4144	11.928	8.5909	10.1801	10.1067	10.9589	8.8435	10.171	7.6286
PF3D7_1019000.mrna1_1	PF3D7_1019000.mrna1_1;1165	1165	7.6259	7.8388	5.8245	6.2758	8.5794	8.2654	5.9201	5.6716	8.2404	7.6386	7.3806	7.3392	6.1839	8.5408	7.6997	6.045	6.9348	5.6539	5.9805	7.139	10.9179	5.3234	6.1504	6.5177	6.3491	6.1175	11.7152	5.8427	7.7942	9.677	8.0999	6.071	6.7875	7.1416	5.9158	10.988	5.6375	6.3947	9.3499	7.4055	6.8486	5.9006	6.019	6.4666	7.1018	6.1313	6.5065	9.2134	6.3368	5.7816	5.7837	5.8846	8.2803	6.3904	7.6492000000000004	5.405	6.5393	6.9124	5.7227	4.5613	5.8809	8.8712	9.3064	8.899	6.4603	6.3306	5.7173	10.3115	7.2248	7.5547	4.8505	6.0906	8.8822	7.1429	5.0738	5.6064	9.0575	8.1115	9.0805	6.8496	6.7316	6.3475	10.9567	6.3863
PF3D7_1019000.mrna1_1	PF3D7_1019000.mrna1_1;1166	1166	6.6434	5.7131	5.1882	4.5686	5.8209	5.3448	5.0488	4.7153	4.9045	7.0113	5.4222	5.2095	5.5475	4.0866	4.1922	5.673	5.0717	4.6502	4.986	6.1276	9.8764	3.6565	4.1985	2.7071	4.8053	5.0997	8.9575	5.7266	6.5022	8.0186	5.5913	3.844	5.4009	4.6803	4.9307	9.2752	4.8197	5.527	8.6604	4.5814	7.5912	4.9203	4.4995	5.701	5.565	3.942	6.9422	8.3541	3.3491	5.6574	4.5429	5.0648	5.4666	6.0372	5.9766	4.9425	5.3245	5.2698	6.1819	5.0255	5.6337	5.847	7.4387	5.691	5.3462	5.0431	5.5311	5.2001	6.1459	5.877	5.275	5.2196	5.8921	5.5447	5.5314	5.8395	6.6831	7.4422	6.2774	5.4189	4.7377	5.3459	5.6005	6.6697
PF3D7_1019000.mrna1_1	PF3D7_1019000.mrna1_1;1167	1167	6.4568	5.8314	5.6088	6.2165	5.4463	6.2263	5.8319	5.406	4.6076	6.2972	5.8595	5.6859	5.5144	5.0845	5.2743	5.812	5.0152	4.8079	10.1101	7.2164	10.0214	5.0361	4.5286	5.8868	5.3933	4.238	10.3335	9.0479	7.6061	9.7272	5.3789	4.3799	5.8324	5.4138	4.1185	10.6586	6.0811	5.4512	6.2647	5.1871	4.0126	5.2036	5.4016	5.6395	5.2215	5.8728	6.8153	6.5303	3.225	5.6704	5.488	5.4463	6.4184	6.9538	5.9406	3.1747	6.0496	6.4004	5.3259	5.079	5.4479	6.0431	7.2157	5.2642	4.4976	7.0045	5.7257	6.1391	6.2623	6.1457	5.1675	5.3374	6.302	4.8758	5.3107	5.5683	6.3849	5.7469	5.2168	5.2806	5.826	5.842	5.7509	5.7043
PF3D7_1019000.mrna1_1	PF3D7_1019000.mrna1_1;1168	1168	5.7219	6.3076	6.013	5.4575	4.7882	5.5056	6.0018	5.8634	4.7772	6.9947	4.95	7.046	6.1713	4.3688	5.1767	5.3547	5.5856	5.5543	6.7089	6.8615	8.2967	5.6531	4.6865	4.6809	4.4835	5.4735	10.3682	6.6235	7.0753	6.4833	5.7655	4.9317	5.5059	5.85	5.8841	10.9981	4.839	6.0139	5.0976	2.0807	7.3373	4.6212	5.517	5.6665	5.8785	4.0687	6.585	6.1906	4.3813	5.5081	5.3462	5.3568	5.5948	6.8486	6.4515	5.0206	6.1894	5.9243	5.1428	4.6194	5.5014	5.8268	5.2664	6.4757	4.784	5.3565	5.0587	6.1479	6.2374	6.5157	4.4012	5.9262	6.3239	5.3154	6.4222	6.224	6.4109	4.3001	6.8505	4.6299	3.7939	5.0742	6.1623	7.3664
PF3D7_1019000.mrna1_1	PF3D7_1019000.mrna1_1;1169	1169	6.683	6.3542	6.4557	6.0834	5.1599	6.4946	6.0553	6.5375	3.3219	5.9577	6.114	5.5765	5.9383	5.1342	5.5564	5.916	5.235	5.4851	4.6758	7.1179	8.3234	5.7439	7.7195	5.7317	5.7178	3.7772	5.8452	5.4915	7.4732	8.6729	6.4598	6.0665	5.9821	6.1173	4.441	5.8502	5.1655	5.1719	5.4809	4.1627	5.0832	5.7393	4.3639	5.6901	6.0321	5.9798	6.7206	4.9425	4.0312	5.8846	5.5204	9.0492	7.0447	6.701	6.4936	5.76	4.9832	5.347	5.432	4.2735	5.511	6.5998	6.1783	5.2434	5.263	5.6651	7.3527	5.7252	7.5206	6.1675	5.8415	4.9745	6.8625	5.745	6.2619	6.3956	6.7351	5.7695	6.6569	6.098	6.3884	7.9619	6.4461	6.8274
PF3D7_1019000.mrna1_1	PF3D7_1019000.mrna1_1;1170	1170	6.1989	6.0208	6.0219	6.1402	4.851	6.2141	6.1142	5.2396	4.7892	6.4289	6.594	5.723	5.8532	5.0286	5.511	5.7219	5.9406	5.5401	6.0546	6.719	6.2754	9.3164	5.1759	5.5223	5.6622	4.193	6.0704	5.9298	7.6969	7.6206	9.9848	3.3248	5.9568	5.8081	5.189	6.2481	6.3466	5.527	5.1755	5.5795	5.4336	5.0635	5.314	5.2479	4.9326	5.6436	7.2931	5.943	4.3771	0.3785	5.9343	7.98	6.8125	8.2384	6.8541	5.2071	4.6639	6.143	6.0083	5.2396	6.0429	6.682	5.852	5.7647	5.2392	5.7479	6.388	6.0444	7.331	5.8027	5.5258	5.4326	6.7281	4.7871	6.3297	6.127	7.8599	6.6091	6.4869	6.2832	6.0052	6.0815	6.8167	6.5217
PF3D7_1019000.mrna1_1	PF3D7_1019000.mrna1_1;1171	1171	6.3675	6.9767	6.0099	5.6424	5.5999	6.2194	6.7906	5.5762	5.0514	7.0236	5.4426	6.1924	5.3509	4.0832	6.3837	6.5884	6.5613	8.4801	5.9465	8.1286	7.3129	5.5886	6.7684	4.9653	5.7549	5.0836	5.7684	4.8435	8.6993	8.0595	8.249	5.8634	5.5011	5.5021	4.9887	5.6212	6.2199	6.0334	5.61	4.9402	4.8605	4.6843	6.0204	5.3041	5.6179	6.7007	7.2005	5.6862	4.7054	6.9889	5.5674	8.2717	7.9453	7.136	7.0927	5.9759	5.0917	5.8395	5.4919	4.7835	4.6029	6.5833	6.1647	6.8957	5.6067	6.3129	6.2885	5.4121	6.2692	6.5874	5.5454	5.8204	7.7088	6.1187	6.2657	5.275	7.6355	6.0301	7.9739	6.8965	6.6204	6.3588	7.4314	7.0287
PF3D7_1019000.mrna1_1	PF3D7_1019000.mrna1_1;1172	1172	6.2016	6.2902	6.0244	5.791	4.6235	6.4217	5.1522	6.025	4.7565	7.2328	6.1062	5.6814	5.5823	4.2449	6.7225	5.8644	6.3797	8.007	5.6665	7.158	8.2166	5.738	5.1338	5.193	5.1432	4.7241	4.9873	4.6444	7.4289	8.4951	6.9192	4.7871	5.4303	6.1079	4.5122	5.7988	7.3415	5.246	5.4728	5.2694	5.4145	4.2157	5.8831	5.1449	4.9977	6.1058	5.7093	5.0126	5.9345	6.9743	6.1481	7.1473	7.1239	6.6408	6.4481	5.6323	5.5844	6.4041	5.2709	5.3237	5.299	6.5424	7.1934	6.9866	6.8814	5.5286	5.4423	5.2861	4.7285	6.4306	4.7565	5.8704	8.2688	5.9231	6.1221	5.3716	8.1761	6.2685	6.9153	7.6082	6.1094	6.8712	6.1886	5.8716
PF3D7_1019000.mrna1_1	PF3D7_1019000.mrna1_1;1173	1173	6.5859	7.6997	7.1023	5.3847	5.4195	9.4577	6.5896	6.9606	6.8941	6.2159	6.5794	7.0385	6.1609	5.1334	8.731	5.6026	7.4111	10.5271	5.1997	9.1083	9.0105	11.23	7.3449	7.1414	7.9483	5.8615	6.2422	4.5217	9.4862	9.8051	11.1337	6.8836	7.526	8.3811	5.6913	5.8985	7.6946	6.1075	5.8629	7.6168	8.0037	7.0477	10.1581	10.6206	5.8941	11.0724	6.1342	5.5173	6.2106	8.0846	8.6849	7.795	7.4749	6.3884	6.5162	11.58	5.0325	6.5211	9.0176	6.348	5.6285	7.5165	6.6767	10.2318	7.5768	8.0305	8.3484	6.5603	6.5586	6.6964	8.6988	5.8907	7.8356	9.2293	7.0895	5.8169	7.7797	7.441	9.6017	8.4102	7.1732	10.5463	7.4103	5.9787
PF3D7_1019000.mrna1_1	PF3D7_1019000.mrna1_1;1174	1174	7.0149	6.9844	6.7812	6.3484	5.7536	8.0913	5.8607	5.6465	4.7219	6.861	6.1985	5.5027	5.7371	5.7148	7.4336	5.7493	6.4801	6.1845	5.3001	8.1087	6.8887	8.4909	5.0268	6.5027	6.3844	4.649	4.9579	4.8319	8.972	6.5084	8.0075	5.3338	6.0188	5.9869	4.7279	5.2694	6.0157	6.2077	5.6482	7.6135	5.6203	7.3757	6.7067	9.4237	5.4074	9.8003	6.3896	6.6496	6.1829	5.2847	7.7607	6.5807	5.9738	6.6066	5.7993	8.7405	5.61	6.4217	8.1745	6.1045	6.5144	6.5561	5.6294	8.3021	5.6968	6.7463	7.5356	6.2542	7.5338	6.3125	7.4955	5.4548	6.8146	7.4223	6.4331	6.3273	7.0389	5.6115	8.5152	6.9147	6.9505	7.2351	5.8807	7.7634
PF3D7_1019000.mrna1_1	PF3D7_1019000.mrna1_1;1175	1175	6.8139	6.2519	6.3043	6.7065	5.6865	7.9088	5.4951	5.8071	4.6276	6.9586	6.4741	5.1783	6.2513	5.0635	8.207	4.5242000000000004	6.2566	7.1412	5.288	8.1405	7.108	9.5798	6.7334	7.0641	6.0802	5.1363	5.4532	5.359	8.4221	7.0756	6.9917	4.757	6.5474	5.8001	4.9411	5.8422	5.7866	5.0583	5.9122	7.0539	4.7623	6.8868	7.0775	9.6707	6.2483	9.1197	5.8199	5.9395	6.3078	5.9267	7.1986	8.1343	5.3649	5.9832	5.8235	8.8959	5.5087	6.994	8.1113	6.4984	5.9269	7.201	5.7926	8.0471	6.4835	5.9021	6.3861	5.7869	8.626	6.2785	7.4714	5.5564	7.0094	7.8893	7.396	6.4614	6.6285	5.8965	7.3272	6.739	6.636	6.5262	6.0126	8.8173
PF3D7_1019000.mrna1_1	PF3D7_1019000.mrna1_1;1176	1176	7.5787	6.9832	6.935	6.0092	5.6035	9.2061	6.1775	6.799	4.5454	6.6807	6.2413	5.769	6.5674	5.8387	8.282	5.2917	7.6786	6.6124	5.4542	9.576	8.3407	8.8285	5.8753	6.896	6.8964	3.6554	5.8785	6.0215	9.6465	9.4403	9.3362	4.3462	6.0779	7.1133	5.1902	7.2516	6.9566	4.9126	5.6996	7.2582	5.2795	7.232	7.6278	10.8209	6.7979	10.4423	6.345	7.0432	6.8036	7.4196	7.8148	6.8436	5.8792	6.0173	6.2578	11.2605	4.8012	6.5272	8.166	6.1033	6.3014	7.3756	6.3237	7.9207	5.916	7.3265	7.2675	5.8465	8.4687	5.281	10.3808	5.2079	7.017	8.0714	6.7236	6.33	6.9041	6.4986	7.8309	6.8311	7.3311	7.1568	6.6985	8.5398
PF3D7_1019000.mrna1_1	PF3D7_1019000.mrna1_1;1177	1177	6.7321	6.9486	6.9869	6.4731	5.5423	8.8798	6.4434	5.6673	4.9236	7.124	5.9018	6.7988	6.2662	4.4673	7.7774	5.6056	7.6389	8.3689	5.2199	8.8836	7.8534	10.1898	6.4578	7.0882	6.9563	3.849	5.3132	5.6982	9.109	9.0967	9.9537	5.4819	7.2555	6.8684	4.4135	5.9319	6.8053	6.5509	6.4947	6.9759	5.1985	7.5637	9.1099	9.8226	7.2849	10.8655	5.6668	6.1995	6.2065	7.9301	8.59	7.2404	5.6331	6.691	5.9042	11.6043	5.374	5.6696	8.7181	6.2808	6.4778	6.8137	7.1037	7.5086	6.8612	7.5686	5.9205	6.5896	9.6129	5.7263	9.9729	5.3487	6.8479	8.5512	6.5278	6.1765	7.036	7.9891	8.3403	7.8529	7.8058	6.8627	6.4376	9.2318
PF3D7_1019000.mrna1_1	PF3D7_1019000.mrna1_1;1178	1178	8.0803	7.7815	6.7889	6.7612	5.7219	7.609	7.7321	8.896	6.0099	7.7798	9.7384	5.9857	6.9749	6.5421	7.4548	6.1926	8.9373	9.6464	5.0108	10.099	8.9294	11.166	6.8241	8.1639	6.9767	5.2758	6.5225	5.6129	9.9365	10.7572	11.1622	6.4762	8.4241	7.5883	5.157	6.3243	7.458	6.4124	6.5132	7.5942	6.5483	7.8612	10.1507	11.092	7.7399	11.538	6.9607	6.7466	7.2539	8.8612	10.0472	8.1595	7.139	6.4907	7.1645	12.0907	5.765	6.8507	9.7913	6.6807	5.9418	9.2626	12.2547	9.2024	7.3323	8.6736	7.3799	7.8005	10.9359	6.2365	10.3184	6.7939	8.0545	9.5536	7.834	6.0043	9.7255	9.3715	9.3592	8.471	8.9542	8.0654	8.0444	11.0822
PF3D7_1019000.mrna1_1	PF3D7_1019000.mrna1_1;1179	1179	8.4759	7.2786	8.0989	7.0729	5.93	7.5807	7.4826	8.2559	5.5416	8.0443	6.3911	6.2977	6.7494	6.1637	6.6779	6.8445	8.1923	10.1878	5.7167	10.7373	9.3523	11.0016	6.4678	8.9333	7.4576	6.5753	6.6702	5.8632	11.8815	10.8527	11.1596	6.5892	8.2004	8.52	4.7409	6.5892	8.6208	7.5995	7.2918	8.0708	8.4795	8.6306	10.0121	11.5034	9.3846	11.9399	7.4109	7.3328	8.3641	9.48	10.4876	8.3277	10.9536	7.0989	6.2304	12.1826	6.1164	6.4219	9.4939	9.6491	6.212	9.9156	7.8605	9.0543	6.988	9.0913	7.589	6.9091	10.0382	5.6106	11.0977	7.7565	7.7992	9.2929	9.7701	6.529	9.2675	7.5072	9.4654	8.4209	9.282	8.6157	7.8781	10.0107
PF3D7_1019000.mrna1_1	PF3D7_1019000.mrna1_1;1180	1180	6.8787	6.3828	4.3313	5.8765	5.1177	6.1278	6.1926	4.6719	3.5741	6.2168	6.9869	5.4857	5.5996	3.905	5.3695	5.5435	5.5567	5.779	6.2865	7.2634	6.6251	6.8529	5.8192	6.9304	5.5481	2.8758	5.0339	5.2928	6.9742	6.2073	6.0993	4.235	6.8934	5.9669	5.0295	3.8339	5.2627	4.5552	5.9588	4.9054	5.4979	6.7927	5.582	7.7818	4.0303	5.9803	6.007	8.0477	4.9995	5.6079	7.4119	6.0509	8.6776	6.2657	4.3618	6.4016	5.4705	6.3612	8.7434	4.9523	6.527	6.9057	5.6244	4.7871	5.3107	6.8009	5.1743	5.394	8.3766	6.1241	9.3037	5.9265	7.4417	5.0875	5.6235	5.8878	7.3478	6.7588	7.9426	6.1133	6.08	5.739	6.2581	8.1623
PF3D7_1019000.mrna1_1	PF3D7_1019000.mrna1_1;1181	1181	7.8213	7.3736	7.0203	6.2536	5.877	6.3675	5.8472	6.0535	4.7241	8.1596	6.7549	5.6868	6.7327	5.374	6.5726	5.6539	6.2636	4.7597	5.2032	8.728	6.8779	9.0398	5.3459	6.6743	5.4426	4.8115	5.1554	5.8235	8.7108	6.4313	8.3398	5.8763	6.6444	6.2472	5.4845	5.1953	5.5201	5.6259	6.2968	7.3852	5.4107	6.6385	6.0052	7.8088	5.2028	5.7148	5.4094	5.9288	6.7384	6.2741	8.3887	6.5632	4.6599	6.7727	5.7856	7.1796	5.4906	5.2653	7.7923	5.756	6.5308	7.6781	5.0934	5.9491	6.0221	6.1613	5.9579	6.1683	8.7772	5.2126	7.7183	6.7093	6.2284	6.4911	5.7153	5.8555	9.1948	5.9054	7.7979	5.8585	5.2828	5.878	6.6525	9.0415
PF3D7_1019000.mrna1_1	PF3D7_1019000.mrna1_1;1182	1182	8.7132	10.1861	9.3771	6.7931	7.5843	7.1528	6.7138	7.6037	7.268	8.6486	8.9376	6.9005	7.2859	8.6656	7.5318	6.7082	7.5114	7.9324	5.2513	10.2352	6.4616	10.262	6.7777	8.3643	7.1102	5.2342	5.5211	5.856	11.3323	6.8319	10.4746	6.1603	7.9372	6.9676	5.3341	6.8546	9.6107	7.6803	6.9757	9.4706	9.5105	7.172	8.7785	8.4656	8.4655	7.3287	7.2381	6.9844	5.0339	9.3964	9.222	9.1162	6.2817	6.9537	6.8941	6.9644	9.1929	6.1375	7.5554	6.7747	6.3217	10.9373	7.649	6.3728	7.8866	6.6486	8.3814	6.1777	6.4619	6.5665	6.7536	9.8651	7.313	6.5287	7.4151	6.4586	10.9107	5.7371	6.5866	8.478	6.3797	9.0407	6.3764	6.887
PF3D7_1019000.mrna1_1	PF3D7_1019000.mrna1_1;1183	1183	8.8856	9.689	8.2811	6.8702	8.5342	6.7626	6.4509	7.2771	8.2745	8.9771	9.1992	7.3142	6.2544	9.5107	7.6376	5.7266	7.3397	8.5656	4.8359	11.9132	6.7039	7.1245	7.501	7.0924	6.5068	5.7573	8.3699	6.1829	11.7994	7.4406	8.2887	7.4789	6.7687	6.4637	4.6223	8.3514	9.666	6.8461	7.5812	9.6976	6.465	4.842	7.6126	7.2461	8.845	6.7218	6.9844	7.3784	6.9325	7.1121	8.8499	8.8787	8.3709	7.2776	6.5945	5.8629	9.4482	5.5106	6.416	6.767	6.3742	10.7657	7.8248	5.0557	7.2102	6.2591	7.5622	5.6831	6.1164	7.8859	6.5449	10.3402	7.0692	6.6132	7.0375	6.8072	11.1603	7.069	5.9484	7.6885	6.8276	9.2422	6.5218	6.1037
PF3D7_1019000.mrna1_1	PF3D7_1019000.mrna1_1;1184	1184	9.3348	8.733	10.5444	6.796	6.692	7.5878	5.8787	7.4031	7.267	9.4025	6.6166	8.7228	7.0039	8.5342	8.0422	6.5133	7.7407	10.4018	6.3745	11.5759	6.7108	7.5002	7.542	8.1136	8.1184	6.6569	7.1112	5.0148	11.6154	7.4944	8.5967	8.2936	7.92	8.0152	5.8099	7.1274	11.3832	6.9498	6.8761	8.3951	8.081	6.2884	9.2149	7.4714	9.7664	6.4744	7.6264	7.8978	7.156	9.1986	9.0932	9.4821	11.1985	6.9774	7.6843	6.345	9.3929	5.7793	6.456	6.6927	8.4405	10.9512	8.8009	5.9793	8.1716	7.4968	9.2111	6.0264	5.4922	7.1723	5.4617000000000004	9.8015	7.922	6.9782	7.2341	8.6523	10.9785	7.7347	5.9158	8.2435	6.9357	9.4601	7.3185	6.5144
PF3D7_1019000.mrna1_1	PF3D7_1019000.mrna1_1;1185	1185	8.6924	7.5807	9.5006	7.058	6.4769	7.3709	6.7264	7.4912	5.2184	9.0927	8.8257	6.6315	6.744	6.7527	7.7035	6.1142	6.5806	5.9064	5.5056	11.4783	10.0627	5.0166	8.7632	7.2567	7.9742	6.0674	7.4549	6.077	11.5101	9.7549	7.7953	8.6513	7.4029	7.8247	6.1767	7.4873	9.0737	7.531	10.192	6.7951	6.6226	6.1216	7.8353	8.2909	8.8222	7.0915	7.5647	10.7793	7.1612	11.658	9.5907	8.5486	12.1374	6.5703	10.0494	7.1879	9.6468	6.3226	7.3579	8.1748	6.2735	10.9154	6.6162	5.4902	7.829	6.4468	7.6004	6.2789	7.5148	10.054	6.6841	10.0046	6.7845	8.0373	8.0819	7.0092	10.92	5.9551	6.2606	8.8096	5.7777	8.7318	7.7772	8.1503
PF3D7_1019000.mrna1_1	PF3D7_1019000.mrna1_1;1186	1186	8.7568	7.1126	10.0951	8.9164	4.4835	7.8731	6.1687	6.7123	4.9686	8.3041	8.6973	7.4252	9.0221	5.607	7.6929	7.2135	7.0395	6.2405	5.1615	11.1565	7.8506	5.2196	8.8758	7.3841	7.0682	5.9495	7.6513	5.2437	11.1878	7.1012	7.5045	8.945	7.4405	7.4133	5.9667	7.4722	8.8699	9.5041	9.7202	6.0358	7.1613	5.4313	9.5769	10.6996	8.0792	7.4158	7.9452	10.0566	7.0267	7.9119	9.7246	9.8066	10.9983	6.3859	8.1525	6.7521	10.7271	7.8747	5.9579	9.871	5.774	10.8974	7.3987	6.0431	7.5219	7.3797	6.7608	6.0405	9.0734	8.3531	7.0626	10.8235	9.0466	6.7072	9.5837	5.0561	11.0291	6.6365	6.3282	8.4855	6.4684	6.4067	6.3021	8.756
PF3D7_1019000.mrna1_1	PF3D7_1019000.mrna1_1;1187	1187	8.0686	6.6986	7.6033	7.1035	4.5129	6.337	6.4194	6.5014	5.4941	7.6197	7.323	6.0836	7.5122	4.9378	6.5379	6.2221	7.0837	5.9184	4.5668	10.8989	7.0216	5.3198	6.0011	7.4652	8.8421	5.9605	6.8845	5.6724	10.8717	6.8171	7.2737	6.3658	7.2073	8.9096	6.2083	7.4486	8.8971	5.3988	9.1362	5.6741	6.6601	6.0383	7.6208	9.708	7.3526	7.1221	6.105	9.3906	7.8831	7.1609	9.7487	6.961	10.28	6.9592	7.1816	7.2842	7.0733	5.2664	6.1198	11.4599	5.1177	10.7737	11.3055	6.4793	6.9449	6.8175	5.6758	6.1643	7.1135	8.2714	7.4115	7.8316	7.1065	5.9136	11.2629	6.054	10.9314	6.8718	7.2823	7.1661	6.1177	7.0449	6.8185	6.5923
PF3D7_1019000.mrna1_1	PF3D7_1019000.mrna1_1;1188	1188	10.0778	6.56	6.6295	8.7153	4.2319	7.6957	7.2008	7.0394	6.0622	9.6088	7.0561	7.6507	8.0955	5.6291	7.9384	7.3754	6.5498	8.7697	5.8694	11.212	6.8302	6.3512	7.2199	7.137	11.3531	6.6988	7.138	6.6697	11.3925	7.4865	7.3591	6.7879	7.3401	11.304	6.2506	7.4848	9.5062	6.1305	8.9937	6.2319	9.1794	6.9433	8.1543	10.3664	9.5767	6.3889	7.1516	8.5562	6.6081	7.2025	9.4917	6.5027	10.9414	7.0849	7.7208	6.015	8.6796	8.6512	6.9679	11.1382	6.4438	11.2654	9.0523	7.0459	7.3584	6.5908	6.9854	6.9173	6.8721	8.2835	6.7107	8.8775	9.5263	6.4022	11.0453	6.1857	11.1647	7.5098	7.3755	7.3307	7.0315	7.5295	7.0677	7.3415
PF3D7_1019000.mrna1_1	PF3D7_1019000.mrna1_1;1189	1189	7.2745	5.7021	5.6413	5.8349	4.6662	4.5466	11.24	4.6229	4.7913	6.9775	5.3712	5.5388	5.4189	5.8472	5.3837	11.7569	5.9453	5.1851	7.5847	7.2242	6.2595	6.5857	7.2964	6.0815	9.2314	6.013	5.691	7.3017	7.142	6.5697	7.0097	7.1785	7.1134	9.4292	5.9081	5.3947	6.5452	6.11	6.4944	4.5204	9.684	5.636	5.696	6.8511	5.9307	5.5512	7.2281	6.7329	6.7192	5.2939	6.939	5.5466	9.3802	8.1371	5.6493	4.7892	5.3537	8.4388	6.7233	7.723	6.0272	7.0198	7.9765	5.844	5.9079	5.9679	5.9189	5.7819	7.6428	6.079	6.0847	5.8679	9.6932	5.8582	8.6549	6.2112	7.1129	6.5184	6.0461	6.737	5.7557	6.1587	6.7694	8.0572
PF3D7_1019000.mrna1_1	PF3D7_1019000.mrna1_1;1190	1190	10.8816	6.3284	6.0317	5.5166	6.4254	8.2366	11.3441	5.6988	5.9413	10.5842	11.175	5.8009	6.0453	7.9635	7.2211	12.8915	5.2048	9.4916	8.177	6.5284	8.2213	10.014	5.8001	6.7083	6.9172	5.0317	5.2709	7.6272	6.5832	8.2876	9.1181	3.9126	7.3451	7.0795	5.1102	5.8212	5.7393	7.3241	6.5072	5.1465	9.5555	5.2873	6.5384	8.1697	10.0327	6.6395	7.8707	6.5856	4.6124	5.1755	5.5598	5.0947	10.0062	7.8149	4.4515	5.5546	4.9472	11.0482	5.9119	7.8618	5.915	6.9529	9.7806	5.4423	6.556	7.1242	4.7766	6.8379	6.9423	4.7882	6.6776	5.5401	11.7363	6.3457	8.132	5.7076	7.2503	6.0538	6.2296	5.9383	7.2865	5.9312	7.2392	7.174
PF3D7_1019000.mrna1_1	PF3D7_1019000.mrna1_1;1191	1191	7.47	6.1799	5.1334	6.0094	6.1564	7.1054	11.3105	5.1102	4.4886	6.5292	7.6516	5.0853	6.1623	8.5524	7.4898	11.9252	5.7527	6.142	4.6599	6.0928	5.029	8.7304	4.9653	5.8639	6.5051	5.9222	5.7417	6.6159	5.7968	5.779	8.0346	5.6519	6.4444	5.9103	5.641	4.5546	3.4777	6.0352	5.4216	3.7793	9.1675	4.6467	6.3952	8.2627	6.0609	4.9054	6.3783	5.9493	4.701	5.6938	4.5154	5.1719	8.693	7.88	5.3716	4.9064	5.2813	8.3315	10.8655	5.9463	5.1214	6.5043	10.1021	4.7554	6.3074	6.3533	4.4679	4.991	6.3354	4.9388	6.035	5.6533	9.1897	10.6466	5.5871	5.5033	7.0061	6.4179	5.5075	6.1235	5.3129	4.337	5.6704	6.5853
PF3D7_1019000.mrna1_1	PF3D7_1019000.mrna1_1;1192	1192	7.0479	6.1699	6.5826	6.4333	5.7793	8.2329	11.3812	6.5396	6.0268	6.8848	7.4553	6.6289	6.5674	7.888	8.1339	12.4177	6.6171	3.6112	6.5699	6.8464	7.5001	8.5976	4.9704	6.0101	6.9446	6.189	5.7434	6.3865	7.4801	7.9339	8.6601	3.3448	5.854	7.9131	5.3586	6.5657	5.8316	7.1036	6.3665	4.6369	7.9236	6.1663	7.1849	8.2322	6.246	5.4584	7.1769	5.7769	4.9519	5.7142	5.588	5.5534	10.6815	8.0678	11.3185	4.8405	4.8339	8.3176	10.6832	5.7274	5.742	7.0438	10.5551	5.9224	6.7298	6.7317	5.306	5.2668	7.1043	11.0381	5.4896	5.4764	9.0229	10.7958	5.8074	6.2722	7.6246	8.4022	6.1014	6.1027	5.7819	6.2944	6.2098	7.2689
PF3D7_1019000.mrna1_1	PF3D7_1019000.mrna1_1;1193	1193	7.2942	6.1875	5.769	6.4811	5.0755	7.8366	11.4166	6.2475	5.8354	6.6707	7.0951	5.7921	5.5254	7.9468	7.3309	12.31	6.5721	10.7821	6.5615	6.5786	6.0081	9.6994	5.6264	7.8517	7.0443	4.2802	6.0219	6.5566	6.3944	5.8199	9.1832	4.4356	7.628	7.0798	4.7602	6.8465	5.0772	6.7965	6.4398	3.4607	9.1212	4.843	6.3501	8.0446	6.2553	5.1338	6.2606	5.5829	4.7549	5.367	5.6795	5.2475	9.7918	7.6869	5.5795	5.0704	5.5515	8.3943	10.3348	5.5491	6.4471	6.6171	10.7179	4.9425	6.1324	6.4038	5.36	5.3111	8.7123	5.0255	5.7151	4.3736	9.009	10.5468	6.1611	7.3664	6.6861	9.0496	6.5507	6.5765	4.5838	5.5295	5.6384	8.2072
PF3D7_1019000.mrna1_1	PF3D7_1019000.mrna1_1;1194	1194	7.2986	5.4026	5.7661	7.073	4.7929	12.5873	11.4219	9.4656	6.0851	7.5739	6.3092	7.8844	6.4524	7.1166	12.3011	11.7473	9.5666	6.9327	5.1819	6.7215	6.224	7.5307	5.1791	6.8731	6.1311	6.0631	4.9937	5.5919	6.7848	6.0911	8.3921	4.0609	7.2652	6.0745	4.0678	4.2772	4.8875	5.5223	6.34	4.5267	8.438	5.7653	6.6622	7.5935	5.9528	5.5592	5.7043	5.9612	5.5705	5.43	5.2483	5.4744	9.4428	7.571	5.3027	5.8435	4.0968	8.5166	10.1924	6.0226	6.6807	6.5824	8.7472	5.4611	6.1252	5.7687	5.6764	4.8977	8.5731	5.6775	4.8525	6.0029	9.2548	9.4895	5.6302	6.332	6.0045	6.9012	6.2874	6.1185	4.934	5.7162	5.5883	8.4373
PF3D7_1019000.mrna1_1	PF3D7_1019000.mrna1_1;1195	1195	6.0354	5.4182	5.602	6.1062	5.306	7.3807	10.6984	4.5484	4.4276	5.8405	6.0314	13.9321	5.6179	5.3423	6.3928	11.859	5.6421	3.845	6.451	6.4676	6.7785	5.9131	4.9117	9.1619	6.6118	4.5862	4.111	5.0453	6.9847	6.3074	6.4039	5.6571	9.6021	6.6687	5.0175	4.017	5.0618	5.8487	5.9628	3.9117	9.0108	5.3537	6.1621	6.875	6.019	3.61	5.4356	6.3493	5.6288	7.4024	5.1731	5.116	9.2266	7.3023	10.6489	5.9023	5.61	7.9087	9.9327	4.8866	6.7732	6.0751	8.6312	5.2396	5.6665	5.8097	5.1675	5.5647	8.1767	11.1623	6.4746	4.7913	8.7472	9.4871	5.6741	6.3334	6.4143	7.2179	6.7768	6.021	4.8943	3.7803	5.8787	8.1497
PF3D7_1019000.mrna1_1	PF3D7_1019000.mrna1_1;1196	1196	6.4976	6.029	4.9231	5.3402	6.4451	8.2293	11.1538	5.7639	6.4466	7.1722	8.1018	6.0164	5.3964	9.7025	8.1185	12.8533	4.7301	6.6515	6.0807	7.5215	7.3993	8.7645	6.2067	6.5489	7.9227	3.025	5.202	6.6668	7.6041	8.9626	8.3744	5.9939	7.879	8.2464	5.4476	5.285	4.849	6.9831	6.6595	4.7517	10.7152	5.9932	4.9846	5.1289	6.4053	4.9932	7.8173	6.1681	5.5922	5.8148	6.2707	6.0092	10.1295	8.3275	6.3954	5.9236	5.565	9.4898	10.6709	5.5883	8.9499	7.0098	9.6965	5.4033	7.744	5.8382	6.0533	6.0224	8.9164	6.777	5.9203	5.8273	10.6297	9.6946	6.76	8.1551	6.8373	7.793	6.8749	8.5833	5.6273	6.3949	6.1389	8.3958
PF3D7_1019000.mrna1_1	PF3D7_1019000.mrna1_1;1197	1197	9.1564	9.8988	7.1949	6.4875	7.805	9.532	12.4386	6.5474	9.2907	9.0506	11.3982	7.0643	6.5557	10.8222	9.7212	13.1963	7.5576	6.6641	8.311	11.2166	9.9855	10.6222	8.3382	8.5897	10.3642	6.4099	6.3849	8.191	11.4446	10.0228	10.4378	8.424	9.0422	10.3903	5.9554	5.9274	8.2918	8.5694	8.3315	9.6864	11.1591	8.3892	7.8722	6.5225	9.3028	6.5236	10.9581	8.4854	5.1969	9.2622	7.9245	7.0988	10.3742	11.1752	8.2141	6.407	5.7892	12.3466	11.9301	7.4232	11.251	8.9449	12.5126	8.5702	13.4982	6.4168	8.2558	8.2746	9.6502	7.3375	6.3512	6.8138	13.2051	12.169	8.3167	11.1124	8.9167	10.0418	9.0017	13.281	6.5232	9.3044	9.1311	9.4133
PF3D7_1019000.mrna1_1	PF3D7_1019000.mrna1_1;1198	1198	7.8313	10.4705	6.7674	5.9126	6.8079	9.366	10.6838	6.8237	8.2384	8.4984	11.1108	7.0357	6.6894	9.5756	9.5206	10.975	7.0871	7.4262	7.4148	9.9686	9.9092	9.8373	7.1612	8.5627	7.6381	6.3307	5.6203	8.0848	10.6516	10.0713	10.2628	7.6604	10.6194	7.9231	6.6699	6.0873	6.0991	6.1673	7.1128	9.6076	5.988	9.0311	6.4933	6.2933	7.6007	6.1615	6.6625	7.4703	4.7808	8.6021	7.898	8.144	6.3406	9.2756	6.9766	6.4474	6.1171	11.3471	11.6328	6.1198	10.9512	9.2169	10.1238	7.707	12.3055	6.5613	6.7156	6.9637	6.8534	6.6355	5.998	7.0026	12.8603	11.7612	7.434	10.8421	9.0859	8.7188	9.0644	12.6751	7.9352	7.0733	8.206	7.292
PF3D7_1019000.mrna1_1	PF3D7_1019000.mrna1_1;1199	1199	8.2164	8.8815	6.4506	6.7653	6.0224	9.2631	7.9962	5.7118	7.1969	8.0528	11.2446	6.3262	5.7706	7.0395	9.3949	8.7067	5.9697	9.6488	8.5151	9.2399	9.8918	8.0021	5.5534	7.6289	8.3341	7.0048	6.4204	9.2417	9.8002	9.8869	8.348	4.682	9.5242	8.7496	6.7866	6.4441	5.6938	7.27	6.8864	8.338	4.8176	8.0569	6.9478	6.7772	8.3133	6.4114	7.1928	7.6025	5.4033	9.4507	8.1107	6.9667	6.3703	8.203	8.1777	5.7753	7.2462	11.8494	11.5334	6.8934	10.5508	8.7356	11.4355	8.8646	12.6848	6.9674	7.3594	7.3669	6.4712	7.7399	6.4	6.3761	12.849	11.8096	7.6402	10.451	9.8604	10.0541	9.4815	12.9849	6.7396	8.6949	8.5022	7.7126
PF3D7_1019000.mrna1_1	PF3D7_1019000.mrna1_1;1200	1200	8.7548	9.4489	6.038	5.9563	5.7991	9.2516	8.1684	6.8209	6.2286	8.3703	10.5085	7.0612	7.2977	6.6893	9.5241	9.7557	7.4417	7.0762	8.3629	10.0312	10.2506	9.9279	7.0715	9.3606	6.7616	8.5876	7.4445	8.7434	10.715	10.4956	10.4863	6.3129	11.2178	7.4921	8.8158	7.6947	5.5326	6.7251	7.1023	9.9164	5.2578	6.9848	6.5373	6.5295	8.0603	6.7053	6.5477	7.5807	4.6988	9.4694	8.4685	7.9347	6.9246	8.0697	7.6272	7.2261	5.3579	12.9725	11.6135	8.0012	11.26	8.6351	10.2318	8.6337	13.0795	6.7442	7.5166	7.8978	6.6263	7.6264	6.7596	6.0146	14.2106	11.8245	8.3761	10.6339	8.9583	8.9216	9.0639	13.357	6.377	8.2568	8.6608	8.5143
PF3D7_1019000.mrna1_1	PF3D7_1019000.mrna1_1;1201	1201	8.3603	8.6296	6.2737	6.0985	6.3045	9.0762	7.6698	6.0661	6.045	8.5235	7.7089	6.5467	5.1882	5.8112	8.4926	9.1308	6.8167	4.9959	6.3397	9.5012	8.7399	9.1579	6.9344	9.0601	7.7947	7.091	6.7294	6.9874	10.0812	9.7765	10.0093	6.4416	10.4816	7.8941	7.4334	5.8071	5.6631	6.1008	8.2947	9.6887	6.1797	8.6909	5.9288	7.6366	8.1123	6.7992	6.6199	7.6865	4.7544	9.0637	7.4444	6.9871	6.9882	7.3736	7.2306	5.6904	3.9411	12.2018	10.6224	7.7499	9.7943	7.3533	10.1216	7.5635	12.9195	5.4239	7.1381	7.0432	7.6889	7.2252	7.6315	6.2716	13.3435	10.3372	8.4564	9.9015	8.6041	9.074	8.6946	12.8328	6.972	7.4563	8.3188	7.7485
PF3D7_1019000.mrna1_1	PF3D7_1019000.mrna1_1;1202	1202	7.5155	9.7461	5.6424	6.1603	6.0652	7.9293	7.9639	6.7011	6.5395	7.9839	6.5053	8.6014	6.4075	6.2959	7.0139	9.6086	7.2736	6.8243	6.2472	9.555	10.3833	7.0179	5.3248	9.3733	7.6749	6.6737	6.9079	8.0593	9.0402	9.9537	9.3969	4.6531	11.1517	7.7883	6.557	7.043	6.3427	7.7596	7.1174	9.1037	8.8414	8.3789	8.4009	8.1897	7.9181	7.3688	7.0015	6.7561	6.2489	9.3174	7.9025	8.4161	6.4102	7.773	7.9795	6.9264	6.3475	12.2356	7.4759	7.9658	6.8023	8.6629	10.3267	8.8127	12.3987	6.9855	6.8386	8.2723	6.8426	8.5757	6.1813	7.2564	13.3631	8.423	8.2735	7.2838	9.5813	8.6677	9.1564	12.9233	8.2325	8.0067	9.0199	7.4631
PF3D7_1019000.mrna1_1	PF3D7_1019000.mrna1_1;1203	1203	8.5406	10.5235	5.3775	6.4351	5.6156	7.6056	8.1327	7.228	6.4793	8.9571	7.6482	9.8564	6.4072	7.1157	8.1154	10.244	7.2673	7.3876	11.113	9.4953	10.5905	7.0434	6.575	8.0733	6.6352	6.991	6.5524	10.8371	9.9752	10.1894	8.5612	7.3864	10.6783	8.4327	6.8934	6.36	5.0444	6.6968	8.0339	11.2357	5.3792	7.6092	7.5464	5.8099	7.9516	7.2835	6.9583	8.3633	4.8495	9.2907	7.8129	7.8334	7.8991	9.8894	8.3728	7.9194	6.3981	13.1889	7.1972	7.1198	5.51	9.8353	10.6336	8.9268	13.0741	7.2226	7.7129	8.4347	6.6251	8.8968	6.9222	7.7212	14.1139	8.0987	7.6218	5.3868	10.0557	7.6518	9.1169	13.0383	6.9972	8.7655	8.9225	6.685
PF3D7_1019000.mrna1_1	PF3D7_1019000.mrna1_1;1204	1204	8.3625	10.1654	5.8133	5.5132	6.1643	9.6021	7.6755	6.379	5.7306	8.2954	7.1434	8.6016	5.5198	6.4534	9.6201	7.5779	6.9305	5.4656	10.5278	8.1451	9.5003	6.0464	6.1928	7.1561	5.8001	5.6375	5.5373	10.1617	8.3151	8.9776	8.1897	5.3561	10.1856	7.0848	5.1942	5.2902	4.9754	6.9294	7.4568	10.305	4.5059	7.1898	6.1793	5.9138	7.7429	7.3752	6.3047	7.73	5.4783	8.8817	7.2429	6.0288	6.6228	9.2148	7.8311	7.2755	7.3317	12.625	6.4099	7.5795	5.4026	8.7518	8.8009	7.4553	11.7472	5.8946	6.6928	6.5653	5.4774	8.243	7.3526	7.2426	13.214	7.2867	7.4427	5.2257	8.9976	7.3273	8.6544	11.9855	7.1629	6.976	7.443	6.4308
PF3D7_1019000.mrna1_1	PF3D7_1019000.mrna1_1;1205	1205	9.4336	11.485	5.7798	6.7444	7.0081	9.3791	8.4883	8.4458	7.3282	9.6133	8.1575	10.3183	5.8166	7.4149	9.5735	10.5046	9.0753	5.8577	11.5868	8.6956	9.1161	6.6166	5.8505	7.207	7.7491	6.5188	6.7078	11.003	9.1432	9.5282	9.0024	7.0817	10.0346	8.2308	6.8848	5.6755	5.4346	7.6197	8.6751	11.1581	5.4535	7.5408	7.0941	6.9681	8.5632	7.5642	7.971	8.6828	5.3316	9.8887	8.1102	7.7529	7.1717	8.8636	8.8853	8.3166	7.8693	13.7648	6.9472	7.7525	5.5972	7.7783	10.2964	9.3271	12.6477	7.4663	7.5257	8.2208	5.8691	9.2289	7.9997	8.1177	14.0736	8.3426	8.1704	6.871	8.7801	7.6719	9.2486	12.7843	7.77	8.7921	8.5594	5.2234
PF3D7_1019000.mrna1_1	PF3D7_1019000.mrna1_1;1206	1206	10.1254	12.2766	10.0698	7.4773	8.2824	9.7929	9.473	8.7184	8.2092	10.6339	9.8403	10.7339	7.375	8.6978	9.7862	11.1242	8.8922	5.9246	12.1927	10.564	11.4362	7.427	7.1059	9.13	7.0681	6.7327	8.2307	11.3208	10.9678	10.7382	9.3041	7.8491	11.1871	8.0759	6.8211	7.7532	7.1869	8.0443	9.3483	12.4108	6.257	8.0349	8.501	5.7093	9.4601	8.7056	8.5703	9.427	6.1635	10.7351	8.3482	8.7109	7.901	8.8681	8.2556	9.0949	8.3086	14.5356	6.884	8.1597	6.1536	8.14	11.4187	9.7757	13.8234	7.128	9.742	8.2673	6.7051	9.866	8.7777	8.7315	14.6961	8.739	8.4363	7.5166	9.0623	8.5078	10.2298	14.1476	6.8608	10.8334	9.0071	6.9702
PF3D7_1019000.mrna1_1	PF3D7_1019000.mrna1_1;1207	1207	9.2507	9.9876	6.6716	7.5808	7.8227	10.0912	7.1058	8.8447	7.0621	9.2969	7.2606	9.9777	6.9344	7.9687	10.0031	8.0212	9.3874	6.2014	12.4411	8.646	8.6516	6.7837	7.1796	7.0111	5.9362	6.3698	9.3424	11.7306	8.8907	9.669	8.3503	7.7171	10.1678	6.9954	6.6251	8.9985	5.6439	8.1909	8.6876	10.2424	8.4862	4.3854	6.4882	6.1583	8.6728	9.5748	7.5155	8.2461	8.1898	9.398	7.7295	8.033	9.4056	7.5768	7.7833	9.9706	8.0107	11.6754	9.6239	8.1631	5.1481	8.5576	9.351	10.2405	10.3866	9.9725	7.9873	8.4482	6.6199	9.2718	9.1805	7.4543	12.2147	8.2254	8.5882	7.111	8.9318	7.2327	8.9327	10.7254	9.0513	8.9492	9.3449	6.1971
PF3D7_1019000.mrna1_1	PF3D7_1019000.mrna1_1;1208	1208	8.5539	9.6209	6.8625	7.2338	7.6024	9.5533	6.6197	8.0005	6.4264	9.349	6.2141	9.8537	6.6695	6.3712	10.0523	7.5593	8.1921	5.4919	12.3055	5.6868	8.1121	5.3951	6.4094	6.0475	5.0347	6.4326	6.5248	11.2738	6.0356	7.9325	7.859	6.4474	8.8545	6.9913	6.1185	6.7142	5.0768	7.3215	7.6343	8.3155	8.41	4.9449	6.4419	5.7975	8.1104	8.0133	8.2856	7.5846	5.7334	8.2037	7.3648	6.7017	5.8084	7.0154	7.1502	8.6032	7.8143	7.8776	6.258	6.6391	5.4673	7.5023	7.1664	6.4316	5.8552	6.4558	5.756	8.4797	4.7766	9.2489	8.1886	7.5364	9.3417	8.3749	7.5868	6.4517	8.2822	6.2077	7.2824	6.0529	6.2026	6.0283	9.1169	6.3445
PF3D7_1019000.mrna1_1	PF3D7_1019000.mrna1_1;1209	1209	9.1216	5.9196	7.1855	6.9164	4.765	10.1736	6.2625	8.1902	3.9155	8.9001	5.7669	8.9431	6.7479	5.1667	9.9749	7.3391	7.7491	5.1522	12.2857	6.6106	7.3342	5.9074	4.8958	5.0479	6.1677	5.6485	6.5512	11.6069	6.2118	7.3366	8.058	2.7908	7.8405	6.2754	6.3773	5.0466	5.2735	7.3987	7.3326	6.3021	4.5354	4.1035	6.5604	4.8968	7.9243	8.1869	7.8879	7.581	5.4363	7.0198	5.8194	7.3372	8.8125	6.9345	7.7004	8.7859	8.0224	7.2097	7.4461	7.7221	4.8836	7.5389	6.8074	7.3358	5.3854	6.4234	5.228	8.4923	5.7952	9.2075	8.6225	7.3151	9.2401	8.4328	7.9501	6.3439	8.5653	7.0524	6.971	7.0998	6.466	5.9722	8.8065	6.0272
PF3D7_1019000.mrna1_1	PF3D7_1019000.mrna1_1;1210	1210	8.3273	6.454	5.1027	7.7049	5.0704	9.3753	5.5981	6.7938	4.4944	8.3666	5.6633	8.7972	6.9556	4.6194	9.8124	6.7658	7.2908	3.0583	12.354	5.9064	8.2788	6.5832	5.3896	4.8831	5.8092	5.8364	5.7756	11.5996	5.903	7.836	7.7661	4.9607	5.1946	6.1198	5.7439	6.3289	4.9444	7.0445	7.8207	6.4423	5.7785	3.7845	5.7382	4.9695	6.8938	7.498	7.7779	7.2272	5.3878	7.4076	5.1671	7.1534	5.4604	6.968	8.4708	7.589	6.6762	7.0431	6.8765	7.1529	5.332	7.7596	7.7869	6.4195	5.7608	5.5677	5.1445	8.8011	6.73	9.2042	7.3032	6.5127	9.2913	8.049	7.2697	6.6918	8.7824	7.0127	7.052	5.6459	7.0648	6.1691	8.964	5.7479
PF3D7_1019000.mrna1_1	PF3D7_1019000.mrna1_1;1211	1211	6.8923	6.3621	5.5622	6.4591	3.9782	9.4827	5.6026	6.439	3.4944	7.4607	6.1677	8.856	5.9258	2.5286	9.8725	6.1243	5.8912	4.853	11.8417	5.6625	7.02	6.1175	4.4383	5.0768	5.5945	5.9248	5.2449	11.4629	5.7647	7.5667	8.0067	3.8866	5.4822	5.1747	6.3031	5.2234	5.8866	5.7423	6.4801	6.9557	6.5543	4.2555	6.6896	6.6279	5.319	5.3431	6.5966	6.7673	4.4751	5.61	6.0987	5.8664	5.0063	5.5419	7.3612	2.6554	5.4861	5.7949	5.8037	5.6053	5.1659	6.5108	6.8775	5.8437	4.1367	5.433	4.7263	7.7605	4.3875	8.0194	3.5248	5.2634	7.8187	6.9116	6.4594	5.9796	7.6924	6.8486	6.4872	5.9777	6.5174	4.7306	8.7088	5.0391
PF3D7_1019000.mrna1_1	PF3D7_1019000.mrna1_1;1212	1212	7.67	6.4543	4.8425	5.8485	3.9964	9.275	5.5942	6.08	3.5898	7.228	5.9688	6.8786	6.3558	3.126	9.1512	6.0016	7.0987	4.6662	11.5204	4.6871	7.4506	6.6147	5.0246	4.7871	5.4084	5.0678	5.0435	10.9651	5.8367000000000004	7.2004	7.3013	4.5999	5.5518	5.6044	6.2122	4.3923	5.7015	6.0879	6.7823	6.0821	7.1616	3.6358	6.2841	7.2179	7.0095	4.6927	5.8331	6.9543	4.6392	6.1121	5.8831	6.1855	3.26	6.3447	7.2066	4.6882	5.2273	4.7474	6.2647	5.9267	5.6545	5.4253	7.1334	4.7043	6.4298	5.5738	5.4931	7.4391	4.5527	7.0043	6.0974	5.0347	7.335	7.7503	6.6228	6.7932	7.8381	6.1711	5.9875	7.0625	6.0115	4.8475	7.6795	4.6041
PF3D7_1019000.mrna1_1	PF3D7_1019000.mrna1_1;1213	1213	7.9271	5.3516	5.6929	5.6124	5.0661	8.4619	5.8487	6.1455	5.5254	7.4933	5.2028	6.1367	5.3968	4.106	9.1044	5.2731	6.4065	4.3896	7.5159	6.6391	7.7926	7.5764	5.6699	5.6296	5.6097	5.6645	5.0631	6.8075	5.9787	8.0878	7.5547	4.1977	4.8987	6.454	4.9955	6.6513	4.5789	4.7181	6.8442	4.774	6.2223	4.0841	4.1152	6.3528	6.7818	5.6479	5.0317	6.0166	3.5084	5.4124	5.359	5.2906	4.8948	5.6384	6.2871	5.9246	5.4764	6.015	5.7374	6.3896	6.5567	5.7952	8.5756	5.3413	5.4696	4.3944	4.9523	6.3125	4.2854	5.9411	4.9873	5.5601	7.0315	6.985	6.6539	6.7917	8.2567	8.1792	6.388	6.1673	5.0772	5.0166	7.5086	5.1554
PF3D7_1019000.mrna1_1	PF3D7_1019000.mrna1_1;1214	1214	7.1593	5.0704	5.0708	4.8787	3.2063	8.4096	5.5662	5.466	3.1375	8.0385	5.1526	5.4043	4.8074	2.8797	8.9383	5.2585	6.2867	2.9782	5.804	6.0266	6.3397	5.9293	4.9045	5.5292	5.726	4.9681	2.4803	4.8104	6.2939	7.3608	7.2178	4.2824	6.3429	5.3038	5.1767	3.7991	5.5644	5.2323	6.2071	4.1595	4.1473	4.2935	4.5963	3.189	6.4175	5.602	5.3957	6.8866	3.9326	4.9805	5.0622	5.4947	3.5521	6.3271	6.0083	5.3452	3.4515	4.8022	5.2979	4.7856	6.0007	6.2943	5.1338	4.1603	4.8565	5.1977	5.0921	5.4995	5.6029	6.2675	3.6462	4.437	6.9787	7.1247	5.2596	7.0251	7.9026	5.8161	5.126	5.487	7.0779	3.9107	6.3607	4.6988
PF3D7_1019000.mrna1_1	PF3D7_1019000.mrna1_1;1215	1215	7.1882	5.0644	5.5354	4.8405	3.8924	7.0422	4.9946	3.7247	2.5008	7.5668	6.3583	6.0843	5.9481	2	6.7749	5.7002	5.2261	4.1018	5.431	10.8871	8.7168	6.5862	4.9083	6.0993	6.3189	6.2647	5.3653	5.8773	10.9699	9.8198	8.3976	4.2001	4.554	6.071	6.0442	4.6496	5.3356	5.4406	7.0165	5.6761	5.5692	5.3306	5.6159	4.7666	5.43	7.1712	4.9787	7.2711	5.0126	6.3894	5.9919	5.7795	4.7708	8.3911	5.7897	4.706	3.5753	5.7233	5.8156	5.1981	6.1987	7.3939	5.3754	5.0963	5.2687	5.516	4.8166	6.1252	5.8607	6.3542	4.1383	6.0794	6.8412	6.5904	6.2313	7.2137	8.2619	6.0572	5.6032	5.9796	5.1699	5.5314	6.832	7.4524
PF3D7_1019000.mrna1_1	PF3D7_1019000.mrna1_1;1216	1216	7.7808	6.6827	5.7249	8.3711	5.7398	6.2928	6.3904	5.1827	5.1127	9.0709	7.3714	5.905	8.0428	5.0622	5.1878	7.2629	5.6551	4.6843	6.6754	7.5024	6.5744	5.3937	10.7607	3.8001	8.2397	9.2961	4.3441	5.2895	8.3372	6.6695	5.3452	9.7864	4.9891	7.1578	9.3347	5.3691	5.4199	9.7925	8.4871	7.9383	8.2426	4.6814	6.6424	5.405	7.8357	10.0502	9.8061	8.2899	8.6977	5.5138	7.8685	5.9453	9.4152	9.6022	6.8736	9.5701	5.6047	6.7024	6.0525	5.2415	6.2313	7.4912	5.5166	6.7568	5.2095	5.7131	8.6818	9.6802	8.7178	8.6008	9.5784	5.2396	7.5295	6.2687	6.1177	6.0328	9.0249	6.3526	8.2858	5.4293	4.8161	8.2459	9.7386	9.1132
PF3D7_1019000.mrna1_1	PF3D7_1019000.mrna1_1;1217	1217	7.1279	6.2472	5.7065	5.6126	5.7063	5.9042	5.1428	4.7506	4.8914	7.6438	5.2551	5.3775	5.527	4.8545	5.5524	5.5729	5.3747	4.5601	6.6417	6.6709	6.5113	4.9635	5.4715	5.7519	4.7929	4.6294	3.5741	5.8597	6.7087	6.3018	6.2787	6.5449	6.6693	4.6927	4.4828	3.9136	5.4145	5.2687	7.0115	5.073	4.7745	5.6907	5.4896	5.7101	4.7629	5.1313	6.251	7.2787	4.2965	5.1502	5.1052	5.2288	4.4886	6.8932	5.9662	4.4363	3.1342	5.5662	5.1497	4.6899	6.2512	5.9549	5.3961	3.9718	5.565	4.7845	5.2983	5.8357	6.3554	5.6622	4.6605	5.5438	5.7669	5.0947	6.133	6.2791	6.416	4.3291	5.3705	5.4303	4.4269	2.319	5.7315	6.6132
PF3D7_1019000.mrna1_1	PF3D7_1019000.mrna1_1;1218	1218	8.0353	6.0753	6.0018	5.9912	4.4336	6.4029	6.5818	4.8207	3.4893	7.2996	5.5084	6.0016	5.6653	5.8848	4.86	4.8875	5.3572	4.6605	5.7605	6.3217	6.6961	4.281	9.0251	6.0361	5.266	5.0224	5.6375	5.2063	6.5929	7.2261	6.3266	8.0455	6.2468	5.6935	5.4506	6.019	5.288	5.8339	6.676	4.8339	4.6775	4.4107	5.5024	5.7785	5.4998	5.3462	5.1791	6.4002	4.8861	7.3352	5.8156	10.563	4.8851	6.2319	5.155	4.3785	3.4489	5.561	5.4828	5.4433	6.0944	5.963	4.1827	5.8716	5.5214	5.9572	5.3438	5.9317	6.5673	5.7074	5.3245	6.0477	6.8154	4.5625	5.7892	6.4643	6.0923	5.2731	5.0112	5.7692	4.9293	5.2902	5.7626	6.9316
PF3D7_1019000.mrna1_1	PF3D7_1019000.mrna1_1;1219	1219	8.2149	5.3944	5.5829	4.9727	4.6871	6.7329	5.1902	4.8938	3.5534	7.8875	6.4748	5.7679	5.2675	5.7936	5.3491	5.4155	5.9067	5.1611	6.5159	6.5138	6.9056	6.9956	5.6302	4.7436	5.9011	5.8681	5.3809	6.4062	7.0676	8.2752	7.5162	4.8773	5.6112	5.9718	6.0043	3.943	6.8417	5.558	7.0463	4.5097	3.8875	4.4983	8.1851	5.054	6.7694	6.2196	6.3695	6.6413	5.5759	6.7114	6.5543	12.7601	4.814	5.7819	6.4571	5.5671	5.292	5.4316	6.2139	5.7167	5.3125	6.5995	6.1727	6.5242000000000004	6.2091	5.4538	5.0841	5.8271	7.045	7.1257	5.323	6.1934	6.7623	7.2048	6.454	7.2962	7.0875	6.7904	7.876	7.0442	5.9495	5.6343	7.3652	6.9741
PF3D7_1019000.mrna1_1	PF3D7_1019000.mrna1_1;1220	1220	7.6261	6.235	6.8306	6.9992	5.6848	5.9752	6.4236	6.438	5.1534	8.9656	5.9281	6.1963	6.8716	6.077	5.8982	6.4451	6.583	6.7464	6.8072	8.0715	8.0596	7.242	6.6223	5.4832	6.4036	6.8511	6.5402	6.25	7.8156	8.8691	8.7904	5.6444	6.5645	6.3823	6.8554	6.5607	6.3574	6.0201	8.1728	5.4155	5.5419	5.0583	8.6337	6.7371	8.1874	7.455	6.9673	7.564	6.7112	6.5318	6.6971	13.56	6.463	6.7609	6.9383	6.5563	6.1851	6.7197	6.5752	6.6601	6.5789	7.9089	6.2941	6.9467	5.3576	6.3597	5.7431	7.5523	6.6132	7.641	7.4006	6.0715	8.1958	7.6485	8.3254	8.148	9.3688	6.9515	6.8407	7.5716	6.7665	6.2273	7.8726	8.0299
PF3D7_1019000.mrna1_1	PF3D7_1019000.mrna1_1;1221	1221	7.9899	6.9866	6.4671	7.0407	4.6375	6.0195	5.903	3.855	4.8063	7.8231	6.6907	6.3794	5.9148	4.84	5.0197	5.8765	6.3429	4.4989	6.1729	8.0074	8.5837	6.0934	5.6687	5.4777	6.0889	5.6721	7.1692	6.3223	8.1288	9.1122	8.2892	4.3611	6.0455	6.4484	6.3379	8.226	6.7518	6.2132	7.4956	6.1757	4.5892	5.0785	7.9533	5.9621	5.7861	6.6023	6.1008	7.4088	4.2311	6.9495	7.3957	12.8848	6.0201	6.3724	5.0942	4.8505	4.7159	6.8561	6.5053	6.1765	5.966	8.196	5.5957	6.144	5.5295	6.4883	5.3896	7.1452	6.438	6.7558	5.6792	6.2485	6.9674	6.9053	7.3496	7.1796	8.2515	6.5381	7.2382	7.1227	5.6713	6.0268	8.0718	7.7759
PF3D7_1019000.mrna1_1	PF3D7_1019000.mrna1_1;1222	1222	7.4547	6.2147	6.6616	6.4004	6.093	6.0457	6.4124	5.4581	6.0978	7.4828	7.7575	8.1888	5.9837	5.849	5.6784	7.3063	6.7962	5.7024	6.9834	8.868	7.6823	6.6207	9.9834	5.6459	6.4612	7.1132	9.6391	7.2359	8.6497	8.5006	8.7118	7.6315	5.9894	6.5984	6.8014	9.4774	8.7325	5.359	6.4965	4.2434	5.4915	5.432	9.8152	7.1639	6.6405	6.6486	6.8693	6.3832	5.7363	7.6455	6.8747	13.205	8.3938	6.858	5.7993	6.0734	5.8379	6.8437	6.9606	6.3207	6.2089	7.6246	6.6899	7.2273	7.3121	5.6174	5.825	7.5741	7.3748	7.2278	5.7682	5.6288	8.542	6.8566	9.0152	7.0235	8.5637	6.6081	7.681	7.7596	6.4515	6.286	8.1296	7.9587
PF3D7_1019000.mrna1_1	PF3D7_1019000.mrna1_1;1223	1223	7.3515	6.4087	6.2319	5.9946	5.1001	5.9378	5.7393	5.2653	5.6282	7.1458	6.6382	6.3623	6.1731	4.1276	5.3954	6.7702	7.2089	5.8278	6.0244	7.3486	7.1373	6.2254	7.002	5.6439	7.0185	4.765	8.5091	5.8278	7.5174	7.0954	6.6608	8.0838	6.3377	6.4819	6.5517	8.7283	5.8395	5.5509	6.2943	5.8689	5.3628	4.5423	9.4876	6.6228	6.0157	6.4019	6.3214	6.7999	5.4016	6.3003	7.1002	13.0365	6.7712	6.121	5.2563	4.8748	4.861	5.5207	5.7104	6.0161	5.846	7.1729	5.532	6.2311	6.4987	5.5211	4.9754	6.5102	8.8676	6.5359	4.8885	5.6053	6.6121	4.9727	6.8726	6.5041	7.7878	7.9237	7.1619	6.4709	5.4738	5.4663	7.1751	7.601
PF3D7_1019000.mrna1_1	PF3D7_1019000.mrna1_1;1224	1224	6.7756	6.0464	5.8711	5.545	5.2052	5.4542	6.1422	5.4453	5.5635	6.9619	5.5662	7.597	5.101	4.8625	5.1231	7.7936	6.1882	8.7539	4.8379	7.8065	5.7423	5.1243	6.4796	4.5856	5.3951	4.9397	9.0019	6.0902	7.4708	6.8782	7.4384	6.1406	5.0453	6.561	5.0738	8.7649	5.9621	4.5046	4.1562	4.9045	5.0583	5.441	8.3979	6.1859	5.4509	5.6656	6.6477	5.6294	4.649	6.7706	6.3778	13.3623	6.3306	5.9451	5.6238	5.0717	5.0148	5.3016	6.478	6.2595	5.2269	7.0553	6.0415	6.0009	5.9021	5.2118	5.3501	7.1902	5.8542	4.8963	6.2692	5.3691	6.9296	6.0009	5.4165	5.2898	7.2989	4.9317	6.3576	6.6879	4.7517	4.557	6.9905	6.7523
PF3D7_1019000.mrna1_1	PF3D7_1019000.mrna1_1;1225	1225	6.7275	5.8014	6.0152	4.926	3.1326	5.8992000000000004	5.2589	4.9882	4.017	5.8063	6.4967	6.0535	6.2952	3.3785	5.4653	5.9463	5.6424	5.3827	4.8866	6.9929	6.3915	5.3302	8.3119	5.8176	5.4555	5.591	7.472	4.4912	6.5708	6.4691	7.0622	7.231	5.4039	5.7109	5.6848	7.2621	4.8344	5.3092	5.7939	4.3176	4.4463	4.4289	7.6148	5.8217	4.2898	4.2396	5.667	5.4637	4.7257	4.9284	5.732	12.9446	6.1695	5.5432	5.6384	5.2219	5.3158	5.9324	5.8807	6.2979	5.0605	6.6907	5.0742	5.5103	6.3261	6.0365	5.0224	6.3386	6.6612	3.696	4.8733	6.9178	7.2689	4.712	6.3944	4.9639	6.9039	4.4731	5.8071	5.2487	5.5033	5.6264	7.2226	6.4962
PF3D7_1019000.mrna1_1	PF3D7_1019000.mrna1_1;1226	1226	7.6695	5.9837	5.0687	5.3992000000000004	5.1218	6.0738	5.6441	4.8495	3.6904	6.3875	6.1751	5.8535	5.5141	4.4336	5.4152	5.5273	6.5925	5.1396	5.9542	6.9371	11.1003	4.853	6.3313	7.2507	6.3971	5.0951	7.3721	5.9745	7.0042	7.6972	7.212	6.6129	7.0389	6.1106	5.1739	7.158	5.6067	5.7952	5.0934	5.4363	4.4026	5.8427	7.1864	5.6328	7.0723	5.0094	5.8664	6.4885	5.2716	6.3194	5.9392	12.8331	4.3992000000000004	6.23	5.7586	4.5248	5.0023	6.5065	6.2227	5.1554	5.8731	7.8606	5.4104	6.3605	6.2968	5.337	5.7377	6.3261	6.5677	6.0094	4.8704	5.5438	6.8924	5.6741	6.6349	6.6365	7.639	6.1493	6.6372	6.581	5.851	6.1847	6.6768	7.5634
PF3D7_1019000.mrna1_1	PF3D7_1019000.mrna1_1;1227	1227	7.7247	5.6235	5.8467	6.1278	4.101	5	5.4604	4.8831	4.5021	7.495	7.6091	6.6061	6.8149	3.3533	5.857	5.805	5.9697	6.3754	6.0483	8.3594	6.5928	5.4091	6.2743	5.852	5.4226	5.2957	7.6958	5.4185	7.7998	6.606	6.7677	6.1799	5.285	6.0058	4.8032	7.5984	5.4594	5.8207	5.9406	4.4647	6.646	6.1536	8.8779	7.4781	8.6832	5.1783	5.8642	5.9291	5.193	6.3194	6.2696	13.1676	7.1214	5.875	5.8115	5.2802	4.86	6.5821	6.07	6.4619	4.7887	6.8776	6.7467	6.1641	6.1108	7.9065	5.0352	7.5858	6.4162	5.6473	5.6023	5.6447	8.629	6.4676	6.0923	7.3641	7.9572	6.1878	6.4195	7.4025	7.1685	4.7991	7.4419	7.1788
PF3D7_1019000.mrna1_1	PF3D7_1019000.mrna1_1;1228	1228	7.8777	5.9463	5.9556	6.3219	5.0264	5.9502	6.2197	4.5466	5.4396	8.2817	4.9269	6.7067	6.228	4.3681	5.2044	6.5259	6.3728	5.7655	5.6659	7.3723	6.0594	5.0955	6.1884	5.14	6.3811	3.5777	8.2045	5.7309	8.3739	7.0351	6.5264	6.6714	6.1031	6.7438	5.4679	7.7274	4.9667	5.07	5.8377	5.6611	4.8104	5.3554	8.4675	5.3445	8.2525	4.9709	6.7942	4.0781	4.3743	6.7397	6.3966	12.8344	8.9232	6.1999	5.5342	4.9923	5.8001	6.4361	6.2787	5.5081	5.6565	7.511	6.7538	6.4474	6.4997	5.5367	4.3743	6.781	7.5725	6.1587	5.7916	5.89	7.5948	5.6447	6.2116	6.3089	7.252	6.8653	6.3581	7.1698	4.5441	5.5367	7.2785	8.0938
PF3D7_1019000.mrna1_1	PF3D7_1019000.mrna1_1;1229	1229	7.3112	4.8084	5.3374	5.0734	3.5198	5.3295	5.1428	5.5518	5.2464	7.1426	6.2332	5.8263	5.464	5.0475	5.8585	6.2432	5.5002	4.8797	4.9198	6.952	7.5696	5.7015	5.7897	6.2564	6.2798	4.7208	6.4594	5.8143	7.3953	7.0526	7.0865	5.3027	6.1697	5.4118	5.1164	5.153	5.779	4.9914	5.7035	4.3234	8.4039	6.8834	7.1533	5.1326	7.2416	5.5595	6.0652	5.6002	6.4075	5.9681	6.6134	12.086	8.6754	6.3565	5.5886	4.7159	4.9074	7.2129	5.8985	5.5583	6.453	7.0287	6.2919	5.7522	7.0224	5.3341	5.7123	6.922	5.7863	5.4803	5.4266	5.7832	6.5665	5.5732	6.1791	5.7328	7.0649	6.8172	6.0239	7.1746	5.7274	5.6826	7.444	7.3312
PF3D7_1019000.mrna1_1	PF3D7_1019000.mrna1_1;1230	1230	7.5908	5.6381	5.0695	5.2529	4.9449	4.5916	6.0334	5.3477	5.1089	6.7931	5.3889	5.3005	6.1301	3.851	5.7613	5.1445	6.0592	4.5361	5.1231	6.5328	5.6279	5.765	5.4828	5.7711	5.3516	4.5472	6.0712	6.0092	6.3297	6.3386	6.6857	5.5242000000000004	5.3736	5.5251	5.9894	4.8475	5.4482	4.9298	5.0009	4.0764	5.2987	7.755	5.3771	5.0921	6.5173	5.5677	6.0193	5.9957	5.6594	5.8807	6.1227	5.8701	11.0646	5.5735	4.7247	6.1789	5.5484	6.3286	5.4413	4.4601	4.6253	6.1681	3.4568	5.7428	5.3406	5.0418	5.4236	5.7328	8.1314	5.4906	5.1309	5.7634	6.3598	4.6611	4.934	5.774	7.4876	7.4338	7.1313	6.5983	5.2698	5.5119	6.6149	7.8575
PF3D7_1019000.mrna1_1	PF3D7_1019000.mrna1_1;1231	1231	9.0413	5.7444	5.8135	7.3972	3.4463	6.9992	6.3423	5.8605	4.5033	9.2032	5.6871	6.9837	7.2484	5.0566	7.785	6.8861	6.4558	6.5067	6.1363	9.2124	7.2054	7.1258	5.4679	5.9141	6.1334	5.2075	7.8146	5.8199	9.8511	7.5085	9.1016	3.4803	6.9883	7.0237	5.9957	8.3323	7.0396	5.5886	6.8562	5.0295	5.1942	8.9109	6.5844	6.9058	9.1915	6.0343	7.2546	6.6038	7.7314	8.4522	5.917	8.0057	12.5564	6.7905	6.0409	6.9656	7.0056	7.9128	6.7537	6.2209	5.4306	8.08	7.1882	8.2936	6.4288	6.6838	5.6865	9.0909	6.0587	6.4886	6.683	5.4316	9.5259	7.47	6.4133	6.5644	8.9574	6.9798	9.2289	7.6297	7.2954	6.1723	9.4879	6.1016
PF3D7_1019000.mrna1_1	PF3D7_1019000.mrna1_1;1232	1232	8.2621	6.2344	5.9098	8.1937	4.7629	7.6265	5.6064	5.8487	4.4529	8.3827	5.2083	3.7312	8.5129	2.9672	7.7945	5.7597	9.6332	7.5024	4.3384	8.3682	7.9893	5.532	4.9378	9.298	6.3976	6.3018	6.2494	5.9383	10.9977	7.7349	6.8733	4.0303	9.0732	7.1124	6.5806	6.5287	5.4774	5.8977	6.4578	4.9026	8.1028	7.6901	6.7807	6.4684	7.2599	6.3082	5.9105	6.9882	4.4316	7.8913	5.9069	6.8066	6.9073	6.8727	6.2196	5.5345	6.8022	7.7906	6.7371	6.6582	5.7227	7.2405	8.7983	7.6154	7.7945	6.3187	6.0343	9.7748	6.976	5.6259	5.9467	5.394	9.7827	7.3332	6.1693	6.3561	7.9951	7.8769	8.7833	8.9974	6.1675	7.2438	9.9003	6.3003
PF3D7_1019000.mrna1_1	PF3D7_1019000.mrna1_1;1233	1233	7.5396	5.3868	5.0166	9.6689	3.9011	6.4674	5.0717	4.8997	4.8027	7.5321	4.9745	6.5688	11.4037	5.1073	6.1908	5.4989	6.6558	7.5409	5.8667	7.1895	6.8931	5.6611	5.0045	7.9874	6.3605	5.3719	5.6056	5.2122	8.0752	7.0582	7.7575	3.3674	8.4263	7.2641	5.5357	5.5484	5.5756	4.7949	5.5795	5.1875	6.1373	5.8276	5.5251	5.9177	7.4459	6.2823	5.2048	6.5375	4.4581	6.5972	6.6762	6.7118	5.7434	6.6165	6.9583	4.5317	7.3342	8.0712	6.4684	6.6339	5.116	7.3162	7.3434	5.8632	7.6712	5.9006	5.779	6.7331	5.4413	7.1819	5.2304	7.3291	9.7942	7.2466	6.8377	7.2916	8.4683	7.1404	6.7721	7.6447	6.195	7.0076	7.8601	5.0505
PF3D7_1019000.mrna1_1	PF3D7_1019000.mrna1_1;1234	1234	7.5656	7.1579	5.8497	9.0979	7.6609	6.6744	5.6929	7.0868	7.373	7.5716	6.9917	6.7802	10.9308	7.2468	5.8868	6.3422	6.971	7.8758	5.7013	9.6975	7.6665	6.8362	5.3604	6.5512	7.3696	5.9793	5.6276	6.1033	10.1846	7.7436	7.4882	4.2972	7.3423	7.8231	6.1092	5.0997	5.8081	5.1289	6.9091	6.6479	5.9272	8.4852	6.6555	5.3681	7.3815	6.6526	5.6008	5.9079	5.3757	6.6342	6.5225	7.9167	5.8377	8.4681	7.2086	5.5094	5.7621	8.2323	6.3928	7.8612	6.0288	8.9364	7.4901	6.9456	7.5925	6.4749	6.628	6.1675	6.1946	6.7716	6.0472	6.4603	9.543	7.2023	8.5196	7.1764	8.9187	7.5058	7.9657	9.0591	6.4804	7.6409	7.7816	6.8391
PF3D7_1019000.mrna1_1	PF3D7_1019000.mrna1_1;1235	1235	8.6358	7.2744	5.9591	6.6908	7.4055	6.5914	5.7787	5.557	7.9601	8.1287	6.2411	6.1045	6.9767	7.7703	7.2637	6.8163	6.8411	7.2372	5.1727	7.7464	7.6299	5.615	6.6014	7.3958	6.9274	6.6256	6.009	5.6302	8.4458	7.603	6.9615	6.1033	7.8758	7.7657	6.1249	6.0535	7.6921	6.436	6.7501	5.9038	5.3778	8.7903	6.8403	6.7604	8.7587	7.7801	6.7393	6.3574	4.9556	7.2239	6.5026	7.8931	6.2313	8.9197	8.077	7.2074	6.6026	8.2591	7.2653	7.1956	6.239	9.2264	7.7684	7.8901	7.982	7.3076	5.99	6.7241	6.862	7.7864	7.5269	7.4291	9.1862	7.2422	8.3547	7.4017	9.1513	7.8789	8.4328	8.4205	7.2533	6.9565	7.9488	6.8859
PF3D7_1019000.mrna1_1	PF3D7_1019000.mrna1_1;1236	1236	7.8052	6.9178	6.5659	7.2234	8.3364	6.557	6.4204	5.6966	7.7663	7.6013	5.9322	5.946	6.7818	7.7432	6.5429	6.1908	5.7527	8.0405	5.4316	7.1759	10.6599	5.9418	5.5954	9.5384	6.6315	5.9923	6.0213	6.1936	7.7173	9.0234	7.4765	5.3551	9.1249	7.3416	5.2044	5.8975	6.2378	5.9018	5.3892	6.356	5.0938	7.9363	6.2346	6.6719	7.1696	8.0959	7.0666	5.6625	6.4525	6.7	6.4552	7.9713	6.9955	8.3121	7.6797	7.5062	5.8359	8.6222	5.9547	7.7752	6.301	8.5383	7.9166	6.9505	7.7117000000000004	6.2055	5.8314	5.4343	5.785	7.0286	8.0344	7.079	9.5244	6.8891	8.0118	6.9018	9.0821	7.6513	7.463	8.3099	6.4674	7.1006	8.2115	6.5682
PF3D7_1019000.mrna1_1	PF3D7_1019000.mrna1_1;1237	1237	9.1203	7.6452	6.2735	7.423	7.4232	7.9813	7.2793	7.343	7.5275	9.0112	7.7403	6.8951	8.279	8.2787	8.5043	7.9628	7.4216	8.3956	6.7635	6.3076	12.8311	6.3441	9.5294	8.8775	7.9174	5.6915	9.0888	7.0206	7.7605	11.3782	7.432	9.6165	9.2414	7.9079	6.0177	8.65	6.28	5.8505	6.0845	6.7092	6.0598	8.3858	7.135	6.8824	9.7022	6.7823	7.3693	7.0324	6.9972	6.1318	6.5609	8.2664	6.7207	9.3588	5.8938	6.6495	7.8506	8.4386	6.4419	7.665	7.0233	8.5942	8.1123	7.37	6.9993	5.6693	6.0061	7.6052	6.8239	7.2023	7.685	7.5006	9.419	8.2408	8.0777	7.7817	10.019	8.347	7.3958	8.0384	6.2521	6.5756	7.8402	6.9495
PF3D7_1019000.mrna1_1	PF3D7_1019000.mrna1_1;1238	1238	8.5578	7.5541	5.6516	7.5343	7.008	6.6039	7.4828	7.7363	7.8958	8.6981	6.4353	7.198	7.3884	8.1528	6.586	6.1787	8.4077	7.5041	5.9338	7.0594	6.5975	6.6376	6.3494	8.0633	8.156	7.3922	7.1359	6.7708	8.2925	7.3857	6.8757	6.7842	8.5966	8.5013	6.5959	7.5354	5.0492	5.594	5.8311	8.1917	7.6904	8.5928	6.9963	6.2532	8.2729	7.3868	7.1538	6.6318	5.558	7.8113	7.0683	9.413	7.6541	9.4699	6.5509	7.0095	9.9531	8.5757	7.7819	9.4423	7.1474	10.6598	7.8815	6.3877	8.1176	6.6932	7.2517	6.5106	7.3518	7.4453	7.7762	10.5351	9.4054	7.9495	9.4049	7.9193	10.5062	7.397	7.649	8.7714	6.2521	7.4478	7.9915	9.392
PF3D7_1019000.mrna1_1	PF3D7_1019000.mrna1_1;1239	1239	11.5392	9.7563	6.0953	7.2521	7.6459	7.0385	7.4016	7.3493	8.1274	11.3892	8.2831	7.2363	7.5219	7.3709	5.7957	7.0012	7.8398	6.9848	8.6929	8.0483	7.6655	7.0255	6.6601	8.3323	8.8858	8.407	7.2709	8.7876	8.7729	7.4971	7.3576	7.0369	8.6309	9.5391	7.5535	6.6314	6.8036	7.2596	8.4806	9.0123	5.5151	7.8918	13.902	6.273	11.5777	8.5622	7.459	7.5689	5.7328	6.8949	6.6648	13.8566	7.6154	8.3543	7.5018	7.396	5.6305	8.8731	6.9672	10.5941	7.2136	7.8472	7.9487	7.4523	8.7773	6.8093	6.6291	7.429	8.4423	7.6054	8.3285	6.9937	9.4147	5.8679	11.642	8.7201	8.6901	7.8712	7.5073	8.6778	7.0154	7.0234	7.7696	8.6564
PF3D7_1019000.mrna1_1	PF3D7_1019000.mrna1_1;1240	1240	9.06	8.9338	6.5753	7.1001	8.0772	6.6785	7.0183	6.8642	7.6518	10.0353	6.9804	7.2731	7.7321	8.1425	6.0166	6.4131	6.4522	6.5966	7.7581	7.9273	7.1752	6.77	6.4946	8.2664	7.5615	6.2254	6.6344	7.7596	8.5478	7.7432	7.1956	6.3071	8.869	6.939	7.183	7.493	7.3475	6.5711	8.2862	8.5055	6.5818	8.3976	13.5594	7.5774	8.6299	9.625	7.1286	7.7823	5.9371	7.2616	7.1527	13.3042	7.5309	10.4262	6.3167	8.594	5.4496	7.1243	7.063	9.5801	7.2962	7.5105	7.6313	7.5005	8.5595	6.6834	7.067	7.1858	7.9649	7.6917	9.4914	7.5657	8.0257	6.8446	9.672	7.2739	8.0793	7.938	7.6533	9.2371	6.5086	7.2439	8.312	8.4993
PF3D7_1019000.mrna1_1	PF3D7_1019000.mrna1_1;1241	1241	8.6658	9.1124	6.4761	7.0762	7.6482	6.4499	6.5412	6.8167	7.7513	9.2888	7.9382	6.1148	7.7074	7.9981	6.7736	6.195	6.7754	7.4593	7.0483	7.4753	7.4113	6.042	6.0058	7.9165	7.2841	6.7654	7.1166	7.7928	8.1804	6.8474	7.3647	5.7159	8.7184	7.0704	6.9174	7.0752	5.9229	6.3651	6.9902	7.1895	8.4296	6.9671	13.6135	6.8903	8.8731	8.8771	7.0597	7.2848	5.6533	9.5943	6.4576	13.6186	7.1537	9.2681	6.6475	8.3886	6.8393	6.9484	7.2477	9.8412	6.471	7.4735	8.1894	6.8302	6.7829	6.2044	6.1685	7.4274	6.0921	6.1807	9.4308	6.8361	7.7761	6.9301	9.9051	7.2286	7.8233	7.5922	7.1161	8.174	6.1963	6.779	8.2266	7.1704
PF3D7_1019000.mrna1_1	PF3D7_1019000.mrna1_1;1242	1242	9.2065	8.5104	6.8245	7.6839	7.631	5.9971	6.7904	6.8768	8.1394	9.346	8.3763	9.7629	8.4557	8.4641	6.6397	6.744	7.0076	7.4784	11.284	8.3923	7.1398	6.7975	7.4714	8.0407	7.0432	7.5668	6.9	11.1036	9.0016	7.7316	7.0185	7.4616	8.7129	7.329	7.2262	7.3077	6.5895	7.1666	8.253	8.3483	7.0452	9.4012	13.9903	7.1825	8.3055	8.7329	7.4076	8.2797	7.5204	9.4346	7.2991	14.0103	8.0949	9.8727	6.9827	7.5454	6.3973	8.6659	6.5789	10.039	7.2103	7.7262	8.0775	6.9832	8.089	6.4997	6.8987	7.4493	7.89	7.3726	8.5941	7.1093	9.5131	7.0278	10.0583	7.4794	8.2746	8.1294	7.561	9.0006	6.3604	7.2494	7.804	7.7684
PF3D7_1019000.mrna1_1	PF3D7_1019000.mrna1_1;1243	1243	8.601	9.3472	5.8515	6.5627	7.5047	6.6866	6.5308	5.4256	7.5692	9.2754	8.4312	6.1845	6.2823	8.0479	5.8045	6.33	6.2244	5.1206	13.0914	7.2153	7.5189	5.3896	6.7905	6.2791	6.3901	5.6653	7.2983	13.1305	8.3129	7.5082	6.7519	7.5511	7.5447	7.1144	5.5429	7.0819	6.0836	6.3009	8.622	8.8934	6.5182	6.0188	14.3641	6.6911	7.7524	7.5931	7.2268	9.1828	5.6879	7.8778	5.9789	13.2421	7.1565	8.6555	6.2954	6.6575	5.2453	7.0501	5.9787	9.2023	6.3288	7.145	7.3522	8.6095	7.4294	5.9402	6.3043	7.6159	7.0532	6.4843	7.5606	6.2581	7.1595	6.3365	9.2618	6.8384	7.9681	7.2495	6.8717	7.7066	5.4864	6.5938	8.2889	7.3034
PF3D7_1019000.mrna1_1	PF3D7_1019000.mrna1_1;1244	1244	8.475	7.0906	5.5984	5.302	5.4249	7.1022	5.7889	5.5984	4.0479	8.5652	6.9192	5.5466	5.4741	6.071	7.4128	5.0896	5.779	4.5059	10.487	6.3516	7.5641	4.582	4.7803	5.1085	5.9621	4.5416	4.7388	10.4674	6.4499	6.2765	6.189	3.2032	6.0932	5.6929	5.2578	4.2645	5.4212	6.1064	5.4867	5.9165	8.3633	5.6831	12.7857	7.1089	7.304	6.2713	6.4558	5.8895	5.4976	6.3999	5.9544	12.6968	6.243	9.4638	5.1489	5.9148	4.2418	5.8156	6.5103	7.6008	5.1851	7.2212	6.636	6.2014	6.5817	5.6121	5.0802	8.1881	5.6957	5.9026	5.5354	4.8104	7.5424	6.5433	8.1493	6.2197	7.548	6.3152	7.2038	6.9603	5.6993	5.0188	9.1652	6.7802
PF3D7_1019000.mrna1_1	PF3D7_1019000.mrna1_1;1245	1245	6.4975	7.1643	5.1691	5.916	4.9968	5.9477	5.0626	5.6659	3.0461	7.3882	7.7708	5.5619	4.6317	3.5898	5.7716	4.943	5.5865	4.3903	5.3399	5.7856	5.7808	5.439	5.5613	5.2153	5.3201	5.5254	5.5201	4.6525	6.9694	6.8202	7.6062	5.7328	5.3248	6.1212	4.9495	5.3151	5.8186	5.9234	5.6665	5.9105	6.2353	5.2384	13.4727	5.5116	5.5783	5.3823	6.1426	5.5116	4.2024	6.8809	5.6602	13.3973	5.0475	7.7588	4.851	4.7236	5.545	6.2378	5.8787	7.8949	5.6651	5.7965	6.3482	5.6047	5.5792	5.0849	5.2012	3.7181	7.2827	5.1699	4.6106	6.5159	6.5895	5.7608	7.7398	5.7793	6.5506	5.6904	6.0448	7.031	5.565	6.3298	6.3091	7.3815
PF3D7_1019000.mrna1_1	PF3D7_1019000.mrna1_1;1246	1246	8.3118	6.8625	5.6282	5.7658	2.8953	7.9306	5.3399	6.285	5.0755	8.5944	7.9501	8.9226	6.0676	4.2063	7.0375	8.2942	6.6045	5.0286	5.9925	7.9071	9.5056	6.0514	6.0717	7.9478	6.04	4.4744	5.4841	6.1412	8.1337	7.5831	6.7366	5.0188	9.1107	6.7921	5.6556	4.7004	5.4673	6.575	6.3001	5.8071	6.06	6.4243	13.9196	5.6845	7.9689	6.0457	6.9178	6.3205	4.7538	8.4201	6.1422	13.8275	8.0786	6.0065	7.2159	5.2122	5.7965	6.8005	6.9584	8.9097	5.9364	8.2848	7.5999	8.2814	8.8811	5.9255	5.1119	5.6035	6.8535	6.999	5.191	6.1131	7.1386	7.7941	8.8718	6.6744	7.309	6.7906	8.0591	9.4622	6.9548	4.439	5.8802	7.322
PF3D7_1019000.mrna1_1	PF3D7_1019000.mrna1_1;1247	1247	8.2342	6.4754	5.7301	5.6082	4.347	6.6472	4.7986	6.2355	7.3111	9.4253	7.1759	7.5295	5.8775	5.1035	6.9172	5.4229	6.5486	5.636	5.7538	6.5195	9.8465	5.6488	5.8019	7.7369	5.4915	4.6047	5.9891	6.0982	6.7514	7.9495	8.1041	3.5826	8.8467	6.7502	4.5135	4.905	6.0314	5.0708	6.1144	5.7444	7.3579	5.6352	10.1807	5.04	7.6342	6.9	6.7569	5.2758	5.3391	7.48	6.2572	10.3142	7.7271	6.0826	8.9494	6.1912	4.6865	6.7614	5.7439	7.0579	6.68	7.6653	8.8862	7.6366	9.3366	6.632	5.2645	4.5783	5.7118	8.0976	5.5692	4.6188	7.4039	7.6701	7.1137	7.0953	8.2178	7.8674	8.0648	9.9677	7.0307	6.5818	6.2196	6.6273
PF3D7_1019000.mrna1_1	PF3D7_1019000.mrna1_1;1248	1248	8.7911	6.5645	4.7903	7.1519	5.5081	6.594	5.8696	6.6371	8.0456	8.9975	8.376	8.262	6.5143	5.7159	7.183	5.6188	6.9912	6.2244	6.3454	6.9543	9.2464	6.4063	5.5732	7.7842	6.8302	4.6017	6.5862	5.9444	7.4438	9.4945	7.4287	5.0858	9.8215	7.3906	5.8701	6.6592	5.211	6.5951	6.3031	6.7298	6.9764	6.3918	8.0496	5.2913	8.75	5.5342	7.3805	8.0333	6.2617	9.4961	6.5215	8.1442	6.2692	6.6875	7.0803	4.9919	5.4426	6.937	7.1603	7.8088	5.7758	8.581	8.9563	7.5827	10.8694	6.6456	5.4995	6.4537	6.632	6.9418	5.4848	5.5059	7.6911	8.2203	7.5464	7.6482	9.1868	7.8875	8.0698	11.3218	7.173	6.9209	7.4268	7.2713
PF3D7_1019000.mrna1_1	PF3D7_1019000.mrna1_1;1249	1249	8.0771	7.447	5.6223	6.0749	5.3009	6.0155	6.3521	6.5662	8.2173	8.3252	6.62	8.3546	6.477	4.269	5.7162	5.0942	6.6166	5.6513	5.6326	8.0556	8.2337	5.7498	6.1381	8.2732	9.163	10.5682	6.0034	7.0374	9.6328	7.9975	7.0721	3.991	10.5824	9.899	10.203	6.1104	6.5381	5.6323	7.9684	8.4956	6.3859	5.9623	8.0989	5.9262	6.6369	6.1144	7.1771	8.6714	4.8217	9.2772	6.6633	8.522	6.4028	6.7002	6.3815	6.3768	5.6974	6.9404	7.7026	9.3472	6.3275	8.3048	8.7435	8.3535	10.3663	6.3507	5.9009	6.439	9.0177	5.1926	6.2636	5.3082	7.6804	8.1086	8.9968	7.3939	9.0968	8.142	8.4433	10.4419	6.65	6.7748	6.6652	8.565
PF3D7_1019000.mrna1_1	PF3D7_1019000.mrna1_1;1250	1250	7.4136	8.647	7.5782	6.9752	6.5251	7.4086	6.7756	5.4584	7.6023	7.6528	7.5161	9.7944	6.8705	6.9322	6.454	6.8716	8.3229	6.3025	5.3158	9.1957	10.3332	6.7597	6.3052	7.2601	7.9995	10.054	7.0351	6.9967	10.0508	8.4305	7.8232	5.2824	9.6266	8.5561	8.3755	6.12	6.4752	6.2254	7.3925	8.4891	6.3493	5.0785	9.3872	6.5806	6.9986	7.5326	6.7351	7.9595	4.5059	8.5229	6.3537	9.2726	6.1408	6.7926	5.9706	4.9069	5.6809	7.8955	12.5289	9.9886	6.1823	7.4636	10.2679	7.4506	9.2987	6.2848	5.8755	5.09	7.0311	7.3181	6.5041	5.7131	8.4519	10.1429	10.3477	7.1924	8.5617	9.5794	8.4901	10.1019	6.281	5.7323	6.7377	7.4489
PF3D7_1019000.mrna1_1	PF3D7_1019000.mrna1_1;1251	1251	8.482	13.1488	6.278	6.5827	6.2207	8.738	6.7149	5.7371	8.3288	7.766	7.8237	9.5416	6.1775	6.1479	9.0295	6.2361	6.4484	5.0505	6.454	8.5481	10.8017	5.9575	5.8814	8.1249	9.6678	11.3307	6.3172	6.5486	9.4797	8.672	7.5951	4.7892	10.5278	10.4218	11.0551	6.1876	8.2061	6.4566	7.5761	13.4703	6.8426	5.3114	7.5829	5.572	7.8001	6.9178	6.6253	8.0997	5.8622	7.6771	6.2296	8.4695	7.0473	7.0422	7.0936	5.4443	5.7737	7.5317	8.2253	8.1182	6.807	7.5595	8.4472	7.9599	9.391	5.8006	5.7325	5.1977	6.6751	8.116	6.492	6.5354	8.4335	8.3905	8.2751	7.9016	8.5171	8.0341	7.9758	9.6203	6.7234	6.6858	6.9198	6.7101
PF3D7_1019000.mrna1_1	PF3D7_1019000.mrna1_1;1252	1252	9.7098	13.3621	5.054	5.3775	5.0798	8.0125	5.8342	6.4107	7.0384	9.163	7.648	7.8138	5.9345	4.582	8.487	5.9686	5.5129	5.0175	5.3455	7.1876	10.0252	5.5656	5.6311	7.4947	9.268	10.6117	4.5311	6.1135	9.4239	8.2318	6.7419	5.1902	9.9163	9.8561	10.0766	4.9486	7.531	6.5581	7.115	13.3867	6.2207	4.7334	6.0633	5.204	9.404	5.7527	6.0785	8.1337	5.7895	6.0387	6.2336	6.9513	5.7737	7.069	5.9656	3.0652	7.1136	7.6077	5.3937	7.6018	6.6584	8.076	9.0268	7.3188	8.64	6.2981	5.0976	5.5552	5.7219	7.433	5.235	7.944	8.2974	6.8268	8.0418	6.0383	8.1385	7.8738	8.266	9.3554	6.2538	6.1603	6.379	6.5454
PF3D7_1019000.mrna1_1	PF3D7_1019000.mrna1_1;1253	1253	7.5984	12.2888	4.2008	6.2087	3.9718	7.4038	6.2063	5.1375	5.4202	7.028	7.8784	7.817	6.3586	4.3889	5.3799	6.068	5.7616	6.6463	5.6999	7.6533	9.8639	5.5232	5.9141	6.7662	8.2135	9.0248	6.3591	5.6685	8.9534	8.087	6.6076	5.0807	8.6201	8.7647	8.4186	6.4943	7.7608	6.1516	7.2275	12.1608	8.3522	8.5348	6.6375	6.2369	6.2752	5.9595	6.1904	7.7538	5.238	5.4366	6.2583	7.6834	5.7884	6.5432	5.6047	4.3576	3.1043	6.6323	5.6993	5.9385	5.5595	7.0862	10.4529	7.5687	7.441	5.811	7.4534	4.3074	8.6623	6.3236	5.2407	4.2957	7.8954	6.1548	6.0303	6.6665	7.9981	7.8639	7.7525	8.1408	5.1148	7.7337	7.1757	7.316
PF3D7_1019000.mrna1_1	PF3D7_1019000.mrna1_1;1254	1254	6.64	11.6434	5.0938	6.0166	4.6565	6.2292	10.8631	12.3725	5.3806	7.0555	5.9201	7.1984	6.1125	5.3306	5.151	6.11	12.4763	5.8787	6.5607	6.21	8.5785	5.4269	6.135	8.5333	8.9865	9.3226	6.0336	5.8963	7.3292	7.1738	6.3743	6.1727	10.3722	9.7473	9.7652	5.5677	5.8535	5.9186	7.2451	12.4261	5.641	4.5279	6.3775	6.1538	6.4733	5.5518	6.8633	8.6952	5.1098	5.8166	5.2913	6.5491	6.1755	6.8267	4.5398	4.3951	5.6002	6.8169	5.1297	5.1683	6.3454	7.7023	8.6351	7.9283	7.4379	4.9777	8.758	5.8892	8.6773	5.6346	5.4057	5.2261	7.5457	5.1285	6.9679	6.4767	8.3337	7.6219	7.6426	7.692	5.4067	9.3361	5.0721	8.2145
PF3D7_1019000.mrna1_1	PF3D7_1019000.mrna1_1;1255	1255	6.7442	11.9162	5.77	5.7772	4.4535	7.8758	6.6703	7.0635	6.5444	7.1808	7.1177	7.1455	6.1595	5.4446	7.3745	6.0942	8.1217	6.0047	5.5762	6.2965	7.9229	5.6924	6.0117	5.9885	5.7029	4.9882	6.2102	5.7115	6.8913	7.7934	7.2177	6.3828	5.8941	5.7074	5.8192	5.0518	7.2312	5.2196	4.8125	12.7106	5.0369	4.0488	7.2689	6.7542	6.7878	6.6475	6.1633	5.5087	5.8306	5.7687	5.6141	7.6931	6.2587	5.4084	5.3114	5.9288	5.1534	6.6415	5.8495	5.1477	5.9474	7.156	7.0527	5.0378	8.2135	4.8699	7.9714	4.5192	8.1802	7.2216	5.8694	4.8836	7.8723	6.1861	5.9502	6.8985	8.4373	5.9846	6.441	8.7084	5.3356	7.1076	6.3176	7.8279
PF3D7_1019000.mrna1_1	PF3D7_1019000.mrna1_1;1256	1256	6.5788	11.3037	6.1959	5.9736	8.0589	6.26	4.9932	4.9227	7.4346	7.2494	6.0052	6.2305	5.6044	7.7844	6.2744	4.4581	5.5862	4.6843	5.9177	6.7802	8.8816	6.787	6.6069	6.0367	5.4182	3.8063	6.8831	5.0032	7.4946	8.9408	6.8547	6.7511	6.1979	5.9054	4.4039	7.0953	6.0123	6.1121	5.2141	11.9377	6.511	5.746	5.0548	7.4867	5.5469	5.3349	6.2307	4.9141	4.254	5.4286	5.3913	5.3111	5.3847	6.378	5.8963	5.2067	5.6352	6.746	5.2126	4.8068	6.6462	6.1363	5.8639	5.6927	5.09	6.4461	6.8545	5.1102	7.6682	6.8668	5.9179	6.3151	7.2197	4.5674	5.6121	6.387	6.6168	5.5395	6.0974	5.8304	5.6436	6.1643	5.017	7.6668
PF3D7_1019000.mrna1_1	PF3D7_1019000.mrna1_1;1257	1257	7.6992	12.3015	7.2055	5.9011	8.1214	7.0602	5.78	5.5289	7.7555	7.234	7.3072	6.1916	6.4501	7.9259	6.2445	5.9857	6.135	6.0896	6.6717	6.9832	8.6891	7.4371	6.2651	6.0828	6.465	4.6439	8.3156	6.506	6.8848	9.7332	7.7242	6.2955	6.5105	6.4194	5.3172	7.948	5.9986	6.2692	6.3616	12.271	6.0633	5.729	5.4202	8.0575	6.9492	5.9136	7.1433	5.3273	7.0065	6.2566	6.8639	5.8215	7.4936	6.3415	6.3416	5.2122	5.8782	6.9889	6.126	5.5151	6.8326	9.0111	6.0217	6.3801	4.406	5.4212	7.8297	5.7104	8.281	6.2666	7.1394	6.2821	8.4355	6.033	6.4976	7.335	6.8848	6.6967	6.8079	6.1815	4.8841	8.4346	7.0058	7.5529
PF3D7_1019000.mrna1_1	PF3D7_1019000.mrna1_1;1258	1258	7.1201	11.924	5.8795	6.3143	7.642	6.996	5.3143	5.0997	7.184	7.3728	6.2118	5.3384	6.0341	7.6865	6.7211	6.3489	5.3266	4.9369	5.4509	6.4007	8.7207	7.6617	5.7684	6.6683	6.4504	4.5072	7.7029	5.6565	6.9456	9.172	8.3711	5.5232	6.0845	6.3742	4.9584	7.6141	6.3586	5.5125	6.1344	11.8105	5.9912	7.5986	7.0315	8.26	6.8142	4.1043	5.7162	4.8258	5.3187	6.9601	5.9004	5.8043	5.641	9.1068	5.5348	5.8392	5.9474	7.4137	6.5983	6.2574	13.1398	5.337	6.7252	6.1508	5.4283	5.5509	7.6111	9.4529	8.2987	6.3787	5.3237	5.9057	7.461	6.297	6.11	7.1958	6.4891	6.0525	6.7965	5.394	5.4568	7.41	9.5147	7.9009
PF3D7_1019000.mrna1_1	PF3D7_1019000.mrna1_1;1259	1259	6.6101	10.9807	6.6648	6.6392	8.0175	7.087	5.9729	6.1443	7.3687	6.999	6.6829	5.8582	7.251	7.4656	6.9635	5.2931	5.7774	5.4165	4.849	7.8804	9.9438	7.9767	5.6023	6.7025	7.0225	3.1506	7.8496	6.0639	7.963	10.3208	8.9809	5.0921	6.0398	6.9664	5.2087	7.8718	6.0009	4.5934	5.5518	9.7452	6.3703	9.1612	8.2958	10.4241	5.3576	4.9059	6.151	6.2547	6.3906	7.2903	5.2909	5.649	6.6952	9.8865	5.2479	5.9343	6.3705	7.5654	5.9695	6.3462	7.2575	6.2149	6.5853	7.4989	5.14	5.4046	8.0824	8.9925	9.0799	6.383	5.8174	6.9385	7.6964	6.015	6.5575	7.0171	6.8287	6.7353	7.079	5.7115	5.4925	7.4096	9.268	8.7368
PF3D7_1019000.mrna1_1	PF3D7_1019000.mrna1_1;1260	1260	7.6466	10.083	6.5962	6.7199	8.1119	6.5174	6.101	5.9312	7.0208	7.7279	6.3029	4.9891	6.6446	7.7206	5.3216	5.9658	6.0583	5.6668	4.7866	7.5544	9.8716	7.9033	6.6033	7.3451	6.6604	4.9411	8.3389	6.3792	7.4277	10.3148	8.1315	6.2149	6.436	6.7761	6.3416	6.5721	5.6226	5.5484	6.1884	9.9312	6.2683	7.7266	7.3142	9.7584	6.7131	5.3183	6.4563	7.1876	6.484	7.364	5.9896	5.6901	7.755	10.1924	5.463	5.4489	6.3588	7.2197	6.5642	7.7176	7.7163	6.9262	6.7164	6.5272	5.6645	4.9074	8.241	8.5598	9.2799	7.6641	5.8143	7.0766	8.0069	5.7043	8.525	7.5763	7.4388	6.4371	7.3261	6.6134	5.8207	8.4248	9.3382	9.1472
PF3D7_1019000.mrna1_1	PF3D7_1019000.mrna1_1;1261	1261	7.1632	10.3745	7.3072	9.8661	8.473	8.4527	6.1983	5.701	8.3492	7.5067	6.8964	7.483	9.9082	8.3099	7.8945	5.9581	6.5659	7.6239	5.7309	8.2558	11.7737	9.9463	6.8454	11.0856	7.3568	4.3597	8.4904	5.6904	8.4435	11.3292	10.696	6.3813	11.1341	7.8625	5.1001	8.8471	7.6342	6.5983	6.6169	10.4817	6.9411	7.9976	9.1175	10.5313	5.9481	6.9203	6.3185	6.2935	8.1529	8.8329	7.2234	7.4412	7.5239	11.0276	7.9393	5.3992000000000004	8.4748	7.9376	8.1996	11.2183	8.7189	7.6788	9.1962	9.9151	7.3086	6.3345	9.9101	10.5157	10.4331	7.6384	5.4168	8.7384	8.6137	7.2714	11.3855	8.7392	8.5138	7.907	10.1563	7.646	6.9292	10.1	10.3944	10.2271
PF3D7_1019000.mrna1_1	PF3D7_1019000.mrna1_1;1262	1262	7.9862	10.0714	7.1144	9.597	8.9089	7.1291	7.6305	8.1165	9.0772	8.0504	7.22	7.8833	8.8887	8.6148	6.8405	7.2215	8.7049	7.3925	6.393	8.5613	9.4159	10.2673	7.6891	11.5816	8.9243	5.4925	9.6826	6.9118	8.6675	11.0953	10.7038	7.715	11.548400000000001	8.5597	7.0737	9.5854	7.0517	5.7714	7.2191	9.7818	6.7336	10.1788	9.3526	10.3044	8.0535	6.4007	6.6171	6.9972	7.4487	10.2038	8.3501	8.0628	8.0411	12.0132	7.2642	5.9038	8.3735	9.2047	9.5742	10.6332	9.1717	8.1784	8.6329	9.6249	7.658	6.9542	9.4702	10.7924	9.7516	6.784	5.9941	10.3084	10.0697	9.0687	10.7294	8.8726	8.6751	7.9784	9.4355	8.465	6.7541	9.9857	11.2868	10.2666
PF3D7_1019000.mrna1_1	PF3D7_1019000.mrna1_1;1263	1263	7.507	8.5844	7.5166	7.215	8.4388	5.8829	6.5297	6.071	7.8934	6.9475	6.4433	4.8615	7.0333	7.7098	6.0398	7.1177	6.7195	4.9565	6.8199	8.0651	9.2081	7.011	7.3828	10.0072	6.5632	6.0418	8.1179	7.9287	8.1698	10.0524	6.4461	7.1731	9.4638	6.7694	6.1633	7.4448	5.9437	5.7104	6.3892	9.181	6.263	8.6778	6.713	9.6721	6.9502	5.1416	6.4091	6.5592	8.1552	6.0987	6.7275	6.2284	6.1849	9.2015	6.2895	6.7757	5.8402	7.0674	7.1597	7.4631	8.4097	7.1891	6.4157	5.2157	5.7004	5.9284	7.3802	8.5794	9.0456	5.4118	5.8768	6.5315	8.1804	6.5662	8.271	8.3113	7.1636	7.6097	7.1107	7.1686	6.4021	7.7448	9.5177	9.3457
PF3D7_1019000.mrna1_1	PF3D7_1019000.mrna1_1;1264	1264	6.3441	6.9233	6.2909	7.1241	6.8683	5.7853	6.0928	5.9488	6.4741	6.4484	5.5567	5.4459	5.5726	6.8921	5.4403	6.0505	7.1884	5.2479	6.2166	7.1333	8.3868	6.0321	4.8649	8.9473	6.017	4.382	5.8425	5.8153	7.4405	9.1838	6.1779	5.157	9.0392	6.2298	4.7882	7.496	5.8555	5.1851	8.1733	7.0478	5.2118	8.1962	5.7908	7.5703	5.3844	4.591	6.1837	6.7605	6.0949	5.916	6.5472	5.9796	5.9385	9.8293	5.7013	5.3951	5.6659	7.8092	6.5504	5.5336	8.9839	6.5563	5.745	5.2415	6.5752	5.4624	5.2765	8.9346	8.3587	5.7782	5.467	6.5206	8.6286	5.7331	8.0164	7.8126	7.3191	7.3761	7.1254	7.3965	5.9549	6.0431	8.6727	8.45
PF3D7_1019000.mrna1_1	PF3D7_1019000.mrna1_1;1265	1265	6.4722	6.7493	5.4552	11.8881	5.5711	5.2832	5.9269	5.0295	5.4512	6.2464	4.9326	5.4316	6.3899	4.9236	5.0032	5.2307	5.4486	5.4976	5.6747	7.1026	7.7129	7.1035	5.5395	8.3146	6.1221	4.5323	5.7677	5.0951	6.9752	8.3694	6.6266	5.0148	7.7506	6.154	4.3154	4.852	4.0179	5.4506	5.5201	5.5201	5.6253	5.7565	5.575	6.465	5.7118	4.7913	6.0023	5.8804	5.8265	5.8352	6.3937	5.877	4.6047	10.2147	5.3302	4.904	5.4552	7.6769	5.5759	6.5427	7.0024	6.4143	6.1809	5.6482	5.4535	5.4919	6.263	7.2512	7.9411	5.1755	5.0853	6.2744	8.1815	4.2758	7.4418	7.3891	6.0215	7.7268	7.1904	6.4751	5.0768	6.4594	7.0458	8.0753
PF3D7_1019000.mrna1_1	PF3D7_1019000.mrna1_1;1266	1266	6.7382	6.9791	5.522	9.1375	5.2758	5.3978	5.4715	6.7786	4.7871	7.3816	5.9217	5.5674	7.6576	4.7533	5.3201	6.0559	7.7948	3.8992	5.1198	7.0356	6.5777	8.6516	5.8166	9.7114	7.8512	3.2705	7.4749	4.9991	7.6077	6.6861	8.2775	6.2267	9.0958	7.7966	5.0255	6.6857	6.0352	5.3413	6.4443	5.8545	4.9635	8.2563	7.1424	8.8436	5.4915	5.2998	6.5604	6.4229	6.6952	5.4094	5.3809	5.4822	5.0161	8.6808	6.5237	5.1611	6.1119	6.7572	5.9026	9.4495	7.8902	6.8555	5.3681	5.7315	6.3547	5.1926	5.3593	8.6973	8.588	6.3616	6.2211	6.9598	8.323	4.9621	9.2138	6.68	6.4378	6.5348	6.8396	7.7832	6.0794	5.6993	9.2841	8.3989
PF3D7_1019000.mrna1_1	PF3D7_1019000.mrna1_1;1267	1267	6.6067	6.4699	6.1601	7.3524	3.8248	5.5981	5.6633	5.7439	4.5103	6.4298	5.7195	5.5573	6.205	4.2434	5.4515	5.7065	6.283	3.903	4.4074	9.7384	5.7892	6.5581	6.3216	8.6161	7.1018	4.3681	5.5647	4.0036	9.4444	6.9074	6.7754	6.4782	8.2062	7.5389	5.0934	4.4983	4.6502	5.4571	5.7597	5.3085	5.8243	7.5218	5.9047	5.5447	5.2254	4.5717	5.9825	5.3349	6.0027	5.7211	5.9614	5.2353	4.5204	9.1295	6.2653	5.0175	5.6809	7.2706	5.9803	6.7687	6.2213	5.9593	7.1269	6.5269	6.4543	5.0635	5.517	7.4669	8.6209	5.6913	5.9591	6.1731	7.7561	5.0657	7.8324	6.6505	6.9522	6.5265	6.8736	8.1162	5.4366	5.4366	7.8317	8.8897
PF3D7_1019000.mrna1_1	PF3D7_1019000.mrna1_1;1268	1268	5.9357	6.0056	4.8674	6.2754	5.4383	4.6747	5.6328	4.8615	4.8495	6.2203	5.4767	5.0738	5.888	4.0018	5.8402	5.7931	6.2645	4.2434	5.3611	7.4498	6.6343	5.7897	5.8605	6.0915	5.995	5.4793	4.153	4.3505	8.133	6.1609	6.6122	5.8834	6.2811	6.5245	5.9669	4.2854	5.6764	5.6038	6.0299	5.6168	5.1379	7.3385	5.9054	4.4121	5.135	6.2468	5.8278	7.3439	4.7469	5.2192	5.2095	5.8194	5.9359	7.2402	5.1156	5.1069	4.7996	6.8485	5.6168	6.0685	5.9162	6.4814	5.527	5.6026	5.4896	3.9672	5.1031	7.3783	7.9245	4.9819	5.7142	6.1216	6.6191	5.4938	8.3618	6.059	7.0715	6.9223	7.1456	6.3863	4.2943	3.9681	7.6629	8.4244
PF3D7_1019000.mrna1_1	PF3D7_1019000.mrna1_1;1269	1269	7.7936	6.8062	6.3985	12.6074	6.8959	7.2405	6.9613	6.4658	6.5883	7.6937	6.6826	6.3009	11.8103	6.9042	7.5293	8.529	7.0529	10.409	7.0283	11.4942	10.0159	6.8723	9.1627	10.9397	10.6068	6.648	4.8329	6.1131	11.6836	9.9645	9.7025	9.3608	11.0015	11.0437	7.519	4.5862	7.4147	8.4764	7.5627	6.7431	9.9088	6.6101	7.4009	7.7259	6.0785	10.0197	8.6805	7.7881	6.4034	7.5011	7.0502	7.6079	6.7616	6.0966	10.0684	9.5686	6.4366	8.6264	7.2375	10.0253	8.5698	7.2865	7.8922	6.2046	8.8148	7.7992	5.735	5.9839	7.292	9.0113	6.1241	7.1659	10.7086	7.7333	10.447	9.0245	8.8354	7.1698	6.2946	9.3113	8.1019	6.4746	7.2112	8.6424
PF3D7_1019000.mrna1_1	PF3D7_1019000.mrna1_1;1270	1270	7.0207	5.5948	5.503	12.8755	5.9191	6.7692	8.541	7.2186	6.6531	6.7899	7.2217	5.2891	13.412	4.1787	7.7196	7.9212	7.347	9.7971	5.3291	10.9136	9.3423	6.6558	9.5081	11.137	10.8237	6.4761	4.295	6.4919	10.8953	8.8115	7.6229	9.7393	10.9365	10.7306	6.5239	4.2196	6.0999	4.9551	6.6298	4.9777	5.7793	3.7517	8.5244	8.3502	6.5298	6.8272	6.2847	6.7358	5.4121	7.6602	7.8689	9.9004	8.7265	5.5333	6.382	6.7743	5.0951	9.3442	8.1576	9.3979	8.5646	7.049	6.8415	5.8304	8.1532	6.4185	6.9846	5.4963	8.0535	8.218	5.5103	5.8217	11.5749	8.6262	9.5931	9.2124	7.5829	6.5987	6.8633	9.0648	6.3813	8.0389	6.3307	8.2736
PF3D7_1019000.mrna1_1	PF3D7_1019000.mrna1_1;1271	1271	7.0234	5.7051	6.9286	10.4557	5.3158	6.1479	6.959	5.8097	4.2479	7.3392	4.9588	7.7436	10.5094	4.7698	5.1408	7.2786	7.0709	5.578	5.3604	11.0018	7.9209	6.8484	9.9019	9.1755	10.8195	6.364	5.8076	5.9653	11.1456	9.4084	8.5301	9.9522	8.9847	11.1766	6.5904	5.3096	6.6085	5.9542	7.5949	6.0583	6.1381	6.3295	6.9178	6.1952	5.1424	8.4587	6.4627	7.2643	7.5501	8.1138	6.8184	7.5838	10.7106	6.2496	8.1402	8.3284	5.6337	8.2487	6.8957	9.5369	6.9281	7.0079	6.7669	5.4212	8.3392	7.621	6.3709	6.7811	8.2102	7.6984	6.1625	5.1942	10.0285	7.8692	9.8986	7.6263	7.8949	6.5625	6.8451	9.9124	6.8641	6.8622	7.1713	9.2429
PF3D7_1019000.mrna1_1	PF3D7_1019000.mrna1_1;1272	1272	7.5705	9.6771	6.3375	7.1605	6.1701	7.2661	6.5228	7.5866	5.0794	8.0341	7.0116	5.8092	7.3859	5.6444	6.648	6.9559	7.4808	5.8577	6.7302	11.4339	7.5332	8.3265	5.7999	5.8858	10.0832	6.4184	3.942	5.6628	11.857	7.9955	9.2765	6.1326	5.3288	10.7166	6.716	5.4199	7.1599	6.5504	7.3154	9.1288	7.1233	6.718	6.6051	6.6206	6.5529	7.731	7.0528	7.6682	7.4317	7.624	7.634	7.574	6.4373	5.9941	6.4746	7.175	5.9246	6.0097	6.1627	5.9265	6.1514	7.214	8.748	5.6913	8.2903	7.1837	6.0661	5.4439	6.4313	7.8068	5.6724	7.0555	8.4584	7.9765	7.9069	7.6658	8.878	6.4914	6.6447	9.7812	8.1054	7.9501	7.1083	7.7421
PF3D7_1019000.mrna1_1	PF3D7_1019000.mrna1_1;1273	1273	6.9776	6.3291	5.6954	6.8234	5.5447	7.7528	7.2151	5.3391	4.7137	7.7558	5.6273	6.7354	6.1293	6.0697	7.1072	6.3691	6.7245	4.8929	6.2999	11.6698	7.7398	7.374	5.5984	6.2114	8.185	6.4428	5.4226	5.7276	11.7263	7.7859	9.4958	4.6165	5.812	8.7583	6.2001	5.9281	7.0067	4.8485	6.9488	6.1451	9.9421	5.7412	7.9221	8.3189	6.3293	7.9074	6.2311	7.5442	6.441	8.4168	6.8934	8.0511	6.3712	5.1562	6.9397	7.3339	4.6392	5.9713	6.1359	5.8709	6.5196	7.2827	8.2813	4.8485	6.2606	7.2861	6.0811	5.36	5.986	8.0261	5.5524	6.8223	7.8984	7.8751	7.4844	7.9253	8.7744	8.1044	6.6462	9.536	8.2645	6.6981	7.5417	7.9979
PF3D7_1019000.mrna1_1	PF3D7_1019000.mrna1_1;1274	1274	6.745	5.7623	6.681	6.7887	6.4965	8.0076	5.673	5.6238	3.774	7.5404	5.2939	6.105	7.2396	6.2765	8.1607	6.3089	7.1297	6.6561	6.3616	10.5065	7.8942	5.9472	5.516	6.1821	6.211	5.5323	5.4989	6.0938	10.9116	8.8484	7.9705	5.044	6.3082	5.9563	6.5908	4.263	7.0308	5.438	8.1159	5.2048	5.6153	5.7101	5.4456	6.356	5.489	8.1768	5.1751	7.8707	6.1851	7.4931	5.9208	7.7629	5.5975	5.7439	9.008	6.7021	5.1098	6.025	5.5002	6.0034	7.0224	7.3103	9.4164	6.1266	6.1447	7.3452	7.4521	6.0027	6.9947	9.4183	6.6072	6.8353	7.0154	6.7883	7.386	8.1204	8.2693	8.1013	6.3199	8.5908	7.7045	7.5168	6.5613	7.6586
PF3D7_1019000.mrna1_1	PF3D7_1019000.mrna1_1;1275	1275	6.8163	5.6907	5.4525	7.0825	5.5289	8.5322	6.0195	6.9885	5.3219	7.7177	9.7679	6.4187	7.5221	7.2901	8.5662	6.5254	6.974	6.8931	5.8555	10.9383	11.5891	5.3796	5.1497	5.6591	6.4227	6.9744	5.3338	6.3783	10.9647	11.3007	8.0256	3.99	4.8797	6.6056	6.3151	6.002	7.0364	6.7609	7.9747	4.5963	5.9973	6.7346	6.2911	5.7634	5.7827	9.522	5.904	6.987	6.1904	8.9224	6.6072	7.3988	5.6525	6.2437	9.3911	7.5655	5.6795	5.5777	6.8022	5.1985	6.2275	7.3375	9.8501	5.5242000000000004	7.6057	7.8624	7.9418	5.9789	9.0566	9.2249	7.3183	6.8232	6.9947	6.7661	7.2735	7.0504	8.5775	8.216	6.79	9.3794	6.5144	8.9098	5.9465	8.3373
PF3D7_1019000.mrna1_1	PF3D7_1019000.mrna1_1;1276	1276	7.1149	5.545	7.0864	7.1306	5.3544	8.599	6.5503	6.7306	5.1489	8.0368	6.776	6.5619	6.7479	6.0858	8.8944	6.9384	7.0815	5.8107	6.0457	10.6877	9.0044	7.5791	2.9336	5.7639	7.0399	6.7971	6.0106	6.3475	10.7631	9.185	8.5977	5.1957	6.5697	6.0993	5.8194	6.3735	7.2678	5.4219	7.3123	5.6056	6.4589	6.2489	9.6765	6.5146	5.373	9.2861	4.8063	8.1642	6.9467	9.1367	8.0424	14.2704	6.3693	6.4288	9.6699	8.0643	6.8206	5.8853	6.1629	4.2943	6.3198	8.2216	9.8203	6.6063	7.9658	8.0093	7.8267	7.2352	7.8777	9.6884	9.1528	7.28	7.1672	6.8271	5.7729	7.3286	9.2036	7.2812	7.0177	9.4943	7.2658	7.7464	7.72	8.7536
PF3D7_1019000.mrna1_1	PF3D7_1019000.mrna1_1;1277	1277	7.873	6.2201	4.8237	7.3288	5.2315	9.1859	5.9662	7.7855	6.2085	7.9628	6.437	8.2036	7.6092	6.4405	9.4933	6.8107	7.5241	7.3633	8.7127	9.9793	7.1329	7.6748	5.4396	6.5	6.3009	6.1924	6.9017	8.2936	10.3523	7.9673	8.0098	4.7782	6.6656	7.4298	6.2236	7.5669	7.5378	5.9766	7.5966	6.3402	6.9842	6.2304	9.4973	7.3567	7.0858	8.6667	5.9745	7.2763	5.7829	9.3774	7.4926	14.3427	7.4666	6.7507	9.4064	8.6864	6.4232	6.2038	6.2357	5.4336	5.6904	8.9048	11.1717	6.4237	8.5802	7.8486	7.5103	6.6331	7.9661	9.2588	9.7073	7.4584	7.7958	6.4906	6.6112	5.9023	9.1228	7.7839	7.4457	8.9234000000000009	7.3106	8.1703	7.8531	8.5428
PF3D7_1019000.mrna1_1	PF3D7_1019000.mrna1_1;1278	1278	7.7099	6.6356	5.79	6.6087	5.0531	8.1557	7.3055	7.724	6.0501	7.7912	6.4336	6.8418	7.6733	5.9912	8.4645	7.603	8.189	6.1179	7.619	8.7326	7.8754	7.2114	4.9006	7.3814	7.3314	6.1426	6.5421	7.5655	10.0099	8.0351	8.4816	5.2036	7.141	7.1028	6.8989	6.371	7.7149	4.5564	7.6161	6.2623	9.6479	7.4345	10.0252	6.9537	7.2752	8.1577	5.8577	7.8668	6.6614	8.6864	7.7356	14.2904	6.2983	6.561	9.3203	7.4945	6.6095	6.8516	6.3963	4.9968	6.9201	7.5784	10.648	6.3825	8.3106	7.8587	8.2994	7.3399	8.0736	9.2338	9.2985	7.4977	7.9236	6.7684	6.1418	6.8593	9.1196	9.7507	7.7153	8.9684	7.5426	8.6837	8.3191	8.8798
PF3D7_1019000.mrna1_1	PF3D7_1019000.mrna1_1;1279	1279	7.9101	6.36	5.204	7.4149	4.848	9.0441	6.9005	6.7304	5.2087	8.1604	5.8171	6.5977	7.8593	5.4728	8.8937	6.1506	6.8097	6.7554	5.9319	9.1197	7.0883	9.0534	5.9875	6.9746	6.8743	5.55	5.5454	5.7795	9.5786	6.6751	8.6283	5.5981	6.7361	8.005	4.8987	7.3328	7.4074	5.7764	6.6437	6.0877	6.8601	5.8714	9.8538	6.7133	6.4273	8.7113	6.3604	6.6932	7.4332	9.6073	7.1266	14.5294	7.0942	7.109	9.1405	6.9972	6.3721	6.3023	5.9279	5.7434	6.415	8.7172	9.9601	6.4236	8.8826	6.983	7.1055	7.4711	8.5893	8.8279	10.3087	7.1436	7.3853	5.31	5.3041	7.8556	8.8932	8.8998	6.9041	8.7891	8.2337	9.8021	7.4184	8.9313
PF3D7_1019000.mrna1_1	PF3D7_1019000.mrna1_1;1280	1280	7.4885	6.2288	6.11	7.8712	6.2197	8.318	6.7691	7.0726	6.9397	7.8733	6.2823	7.4765	8.2939	5.9498	8.9089	6.9504	6.5922	7.0937	6.0764	9.0853	8.102	7.5051	8.1141	7.8097	8.1956	6.5048	7.1862	6.2848	10.0669	7.1003	8.1152	8.2135	8.0445	8.1722	6.6073	7.7053	6.4912	5.2713	7.89	6.6762	6.8586	6.7014	10.0588	6.5785	7.0879	9.251	6.7658	7.4709	8.5206	10.4555	8.7421	14.3548	8.7816	6.4113	9.458	7.9973	5.6008	6.6128	6.3365	5.7415	6.3329	9.9304	9.5376	7.5437	10.1041	6.9171	9.321	7.7992	8.9756	8.8887	9.0904	7.4317	7.8218	6.5527	6.7029	6.8601	9.0977	9.06	7.3828	10.9456	7.8073	10.2709	7.2169	8.9898
PF3D7_1019000.mrna1_1	PF3D7_1019000.mrna1_1;1281	1281	6.9349	5.4019	5.84	6.2334	5.3947	7.4786	6.0367	5.5765	6.5714	7.416	6.2242	9.2687	6.0328	3.843	7.4036	5.3034	6.08	4.9001	5.8844	8.6709	7.6371	7.8095	5.2716	7.4334	6.7065	4.5135	6.4851	5.4744	9.4596	8.0522	8.7654	5.0989	7.0225	7.1054	5.8522	6.9021	6.1079	6.0317	7.1591	5.1135	4.2728	9.5596	8.7405	6.213	5.8659	7.7138	6.2963	7.4683	7.3327	9.4086	7.761	13.8723	7.4782	6.152	8.4299	7.0903	5.5832	6.2634	6.2155	5.8987	5.9409	8.5404	9.0408	5.3176	7.6186	7.627	8.9585	6.2234	7.9208	8.8661	8.2973	5.8094	7.233	6.7953	6.0186	6.0566	8.1633	8.1946	6.2128	10.2039	7.8342	8.9744	6.6678	8.0087
PF3D7_1019000.mrna1_1	PF3D7_1019000.mrna1_1;1282	1282	6.6778	5.8866	6.3686	5.9891	6.2787	7.7195	5.7921	4.8319	5.7745	7.2663	6.6945	8.9136	5.5549	5.6112	7.552	5.5179	6.0101	4.7219	5.4731	9.1065	8.5249	5.8537	5.7708	7.061	6.9136	7.027	5.4515	4.6323	9.721	8.0272	6.7961	5.2327	7.1027	7.1971	6.2797	5.7065	6.5356	5.1177	6.9416	4.4509	5.0457	3.9317	9.4	5.285	6.4886	6.0407	5.6741	6.4529	5.0347	6.735	6.9298	14.5077	6.141	5.6502	9.0132	5.5286	6.8301	6.2843	6.0542	5.625	5.5901	8.88	9.0309	6.8779	6.0887	5.7926	8.5209	7.2354	5.8035	8.9508	6.7111	6.3078	7.1658	6.507	7.2234	6.3719	9.4972	6.8705	7.1392	6.6097	6.3399	8.4292	7.0679	6.6621
PF3D7_1019000.mrna1_1	PF3D7_1019000.mrna1_1;1283	1283	9.0168	5.7452	5.2265	6.6178	4.61	6.5931	5.8467	7.103	6.0065	8.9492	6.91	7.6001	7.0166	5.3954	6.9339	6.5817	6.6642	6.3719	4.2653	8.0575	9.2503	6.9389	6.3145	5.6772	5.9131	5.1085	4.5969	4.7388	8.8341	9.856	10.7467	5.2928	6.1589	6.2655	4.7087	4.6707	6.2915	6.869	6.9924	5.116	5.8622	5.5783	9.3289	5.671	9.4376	9.6366	6.6502	5.3241	7.072	6.6578	6.0041	14.7328	6.3716	6.6232	8.1976	9.9927	7.1848	6.2776	6.4786	5.9413	6.2069	8.5556	9.9145	6.9027	6.8784	7.4808	9.0323	7.1116	5.4276	7.8638	8.3138	7.1109	6.416	5.6642	6.3416	6.7438	8.9456	6.4184	6.5832	6.2557	7.3552	9.6898	7.2636	6.8534
PF3D7_1019000.mrna1_1	PF3D7_1019000.mrna1_1;1284	1284	7.673	6.3309	5.5053	5.8555	3.7918	5.0334	4.594	5.5329	5.7208	6.4041	6.3384	6.5469	4.7876	1.9146	4.7164	6.0166	5.5251	5.6124	5.1098	5.3892	7.6507	6.0868	5.76	6.0911	5.5552	4.2411	4.4012	5.1131	6.8835	6.9705	4.6781	4.852	5.6918	5.9279	5.0144	2.3813	5.067	5.7417	5.3923	4.7323	5.4195	4.9486	8.6186	5.7803	5.9385	4.594	5.6525	5.6375	4.8415	5.6767	5.2887	14.5102	6.052	6.6908	4.6554	4.9303	6.8465	5.7962	5.6932	4.3009	5.5607	8.2913	8.7107	5.5027	5.522	5.9775	8.8294	6.769	7.4272	6.0657	5.1235	6.6359	6.1449	5.189	4.887	5.0361	8.4548	7.0542	6.337	6.0834	5.3092	9.5797	6.7374	6.9508
PF3D7_1019000.mrna1_1	PF3D7_1019000.mrna1_1;1285	1285	6.7731	7.1355	6.015	5.6798	5.6651	5.5759	6.0989	7.6535	5.6862	6.2203	6.6566	7.7065	6.1254	4.5279	5.0361	5.0548	7.5318	5.4306	5.0453	5.9481	6.6726	5.4738	5.7342	6.2491	6.1675	5.8324	6.561	5.0334	7.6909	6.9622	5.6952	5.8968	6.9515	6.6275	4.3653	6.1829	5.8644	5.9639	5.2968	7.5078	5.4416	4.4256	9.1848	5.79	5.6918	4.0356	6.6132	5.9404	4.6542	5.5364	5.3009	14.4786	6.3771	5.9362	5.826	5.2585	4.9364	6.0811	6.0959	4.7093	6.1892	7.7415	9.4506	6.1175	5.1173	5.8595	8.7955	6.4643	7.0861	6.5506	5.3151	6.0585	7.1111	6.4084	5.5662	5.8425	7.5522	8.837	6.2608	5.4406	5.8753	8.748	7.0414	7.0546
PF3D7_1019000.mrna1_1	PF3D7_1019000.mrna1_1;1286	1286	6.8092	6.0742	6.1412	6.6581	2.4276	6.093	5.7065	7.1706	3.9828	5.995	7.1532	8.1743	6.8941	4.0951	5.0152	4.9307	7.5037	9.6057	6.4226	6.2874	6.7766	5.2137	6.3537	6.1497	6.1204	5.701	5.0824	6.3723	6.8094	6.5265	6.4909	5.1014	6.3468	6.6104	5.9052	5.2005	5.1094	5.765	5.5595	6.2713	6.4318	5.9474	9.1949	6.2449	5.1627	4.6786	4.9977	5.0963	3.8237	5.4226	11.6627	14.2433	4.5204	5.7708	5.4148	5.3916	5.1977	5.6375	5.0246	4.591	5.6023	7.2336	9.3473	11.8319	5.3736	5.7431	8.4841	7.3596	6.3894	6.1613	5.4192	4.488	7.6239	5.2157	5.3434	6.2778	7.2034	9.2043	10.727	5.8634	5.963	8.692	8.3394	7.4269
PF3D7_1019000.mrna1_1	PF3D7_1019000.mrna1_1;1287	1287	6.2815	6.2568	6.1821	6.2885	4.2668	5.9107	6.9322	7.7058	5.7761	7.0794	7.6852	9.7104	5.2623	4.1001	5.5301	6.2196	8.3835	6.1613	4.95	7.0605	6.6668	5.3667	6.2401	6.0503	6.4123	4.7729	6.3145	5.299	8.1151	6.74	6.4067	5.3016	6.2587	6.7331	5.9809	6.856	6.258	6.2373	6.6067	4.5874	7.9182	6.5108	9.6646	5.8676	6.8887	5.5438	5.8048	6.6704	5.5125	8.6354	6.8602	13.768	6.2298	5.0853	5.4121	5.594	5.2016	6.5947	6.5159	6.0241	6.0881	8.0016	9.3423	9.682	6.6033	6.382	9.4783	8.305	7.6237	5.4243	3.4343	4.8919	7.7694	6.6546	6.1344	5.9699	8.1542	8.9688	9.7912	6.6713	6.04	9.66	8.2559	7.9155
PF3D7_1019000.mrna1_1	PF3D7_1019000.mrna1_1;1288	1288	7.6956	6.0596	5.9556	6.7407	3.8309	6.1558	5.2357	7.3322	4.9411	7.3995	8.8406	11.4039	7.2145	4.8176	5.8243	5.9186	7.5992	5.9112	6.0723	7.4258	7.159	4.3455	7.48	6.2075	6.749	4.889	7.4082	10.2636	9.3051	7.433	7.3054	7.7359	5.7653	6.9921	4.8058	7.732	4.6264	6.2793	7.7608	5.2118	5.4986	5.7629	8.7132	6.0957	7.0699	6.2284	6.5736	6.3434	5.3978	8.9306	6.3074	12.5279	9.3142	6.2014	4.9336	5.1449	3.8866	6.0734	6.5832	5.7197	7.0966	8.5111	7.6946	8.1122	5.6854	5.7698	9.8034	7.9212	8.7894	5.7714	6.0391	5.5711	7.9898	6.033	6.8859	7.5596	8.9342	8.5479	8.4498	6.7305	5.8812	9.9422	7.8845	8.7237
PF3D7_1019000.mrna1_1	PF3D7_1019000.mrna1_1;1289	1289	6.4383	5.6441	4.9686	5.0768	5.6121	6.143	5.0264	5.8738	4.4744	5.3625	6.1056	8.7771	5.4679	5.0325	4.9088	5.0896	6.7316	4.4634	6.1861	7.205	5.2769	5.0618	9.2384	5.5211	6.2887	4.903	4.9625	6.302	7.8591	6.975	5.251	6.4211	6.0108	5.9656	4.511	5.2468	4.7714	5.4449	6.4099	4.5046	5.9013	5.7244	5.6392	5.2445	4.7981	5.7032	5.998	6.2895	9.3946	6.1835	5.8027	7.4845	9.0404	5.9231	5.6648	4.0566	5.946	6.1056	5.916	5.0938	6.0367	6.4398	6.2203	6.7388	5.2536	4.7087	6.0847	6.3614	7.187	5.2157	4.5361	5.7358	7.8096	5.9533	5.2968	6.0802	6.952	4.9754	7.2503	6.0195	5.5441	5.8868	6.6736	7.0831
PF3D7_1019000.mrna1_1	PF3D7_1019000.mrna1_1;1290	1290	6.8126	5.5641	5.9565	5.7115	4.5091	6.0422	7.238	8.9912	4.3277	6.6628	5.779	7.4585	5.7469	2.696	5.6288	4.7452	9.2845	6.5764	5.4899	4.4835	6.6362	4.5046	6.2242	5.7764	6.2436	4.641	6.115	5.3726	5.812	7.7438	6.8942	6.6302	7.621	6.5487	6.1875	5.5141	6.0356	5.9124	5.9243	5.0334	7.4666	5.4601	6.4489	5.6056	6.9466	4.9486	5.3477	5.9269	3.6358	6.5353	6.5584	8.8411	6.7253	5.7038	5.0094	5.2254	8.4631	6.8032	6.9128	5.3067	5.9153	7.9723	7.0705	7.3194	5.111	6.5076	4.7923	9.2879	7.5984	5.3359	5.3611	8.5148	8.8433	7.3181	6.0909	5.4922	7.3194	11.2604	7.7667	6.2931	6.3509	6.4696	9.7632	7.6449
PF3D7_1019000.mrna1_1	PF3D7_1019000.mrna1_1;1291	1291	7.2678	5.2965	5.957	5.6067	4.4363	5.4019	7.1973	8.5611	5.2861	7.1107	6.1276	6.58	5.9667	3.1177	5.3498	5.3172	9.1497	5.594	5.3716	5.0409	6.6999	4.4938	6.6816	5.6002	5.8306	5.2983	6.7263	5.4598	5.5934	7.179	7.4213	5.6447	6.052	5.3663	4.1252	5.9474	5.3431	5.0657	5.306	4.3639	5.558	5.9376	7.8639	5.4152	7.0465	4.504	5.3273	5.4676	3.9298	7.4271	7.5118	14.3309	7.0585	6.6482	5.2044	4.1538	7.6264	5.4138	7.1667	5.5683	6.21	7.6119	6.6465	6.5	5.8027	6.2069	5.1882	7.1951	7.8781	4.1827	5.318	6.9581	6.5923	6.3477	6.2209	5.6097	8.141	5.3903	7.1847	5.7266	6.1657	6.5521	7.427	7.8792
PF3D7_1019000.mrna1_1	PF3D7_1019000.mrna1_1;1292	1292	8.9073	6.2534	5.826	6.457	4.6129	5.4199	8.2355	9.2758	5.3198	9.2957	6.2557	8.3521	5.7469	4.1538	4.6479	5.8985	9.3986	6.7079	8.422	6.5581	8.9101	6.4548	7.0358	5.5336	7.1232	4.7522	6.9395	8.5238	6.4998	9.2087	9.4879	6.7921	5.858	6.9903	6.5217	6.3956	6.458	7.2779	6.7824	5.9416	6.4555	7.0021	8.6009	6.6984	8.335	6.1104	6.6629	6.6709	6.1705	8.4477	6.3531	13.9339	7.3771	6.5122	6.0819	5.4696	9.6916	5.6441	7.6704	4.8186	7.4167	7.2547	8.6883	6.489	5.101	6.8923	7.3903	7.4543	7.9672	7.3889	5.1815	9.7935	7.1407	7.4513	6.2344	7.1346	8.5216	8.3459	7.194	6.5892	6.7863	8.0257	8.4173	8.4068
PF3D7_1019000.mrna1_1	PF3D7_1019000.mrna1_1;1293	1293	8.9836	6.9185	6.1699	6.8162	4.5447	5.3316	8.2804	9.746	5.9248	8.9004	7.5976	8.7799	6.2298	4.7829	5.5804	5.6823	9.5727	5.3597	13.258	6.4749	7.5975	5.5616	7.7889	7.2053	6.5054	5.4077	6.1033	13.1969	7.0987	7.5972	7.1358	7.2512	5.6177	7.0951	5.1534	6.5182	5.8768	6.6397	6.6421	6.683	6.1601	7.1562	9.0499	6.7185	9.0341	5.3691	7.1054	7.1375	6.3544	8.5029	6.6865	14.1648	7.2131	6.3427	5.6061	6.3658	8.9784	7.5261	7.8788	5.9467	7.4158	8.2441	8.4824	7.016	7.0198	6.0613	6.1665	7.9809	8.0001	5.9752	5.7578	9.2836	8.5243	7.5083	6.5752	7.2248	8.5551	8.7486	7.1208	8.1874	6.7993	6.4767	8.1464	7.6795
PF3D7_1019000.mrna1_1	PF3D7_1019000.mrna1_1;1294	1294	8.651	6.6363	5.9523	6.0841	5.3205	6.2865	8.0126	9.0892	5.5049	8.7879	6.3178	7.6504	6.5753	3.7093	6.4038	5.4376	9.0163	6.1827	9.8771	5.4571	7.1733	7.3598	6.735	6.1489	6.6566	6.435	7.2946	10.0797	6.2426	7.6337	7.318	8.0658	5.9711	6.7878	5.3143	5.7554	5.9326	4.3757	7.3363	5.7498	6.6245	7.7883	8.6383	6.5975	8.1378	5.4838	5.6999	6.8841	6.3846	8.3431	6.7604	13.5938	6.9616	7.1234	5.889	5.5466	9.0999	6.2294	7.7452	5.5527	6.7495	7.6585	8.3605	6.7164	5.8395	6.8582	5.998	7.6658	6.4717	5.6673	5.3639	9.3335	7.9535	7.2361	6.246	6.5577	8.0298	8.1258	7.1261	6.2205	6.5625	4.9565	8.1286	7.5106
PF3D7_1019000.mrna1_1	PF3D7_1019000.mrna1_1;1295	1295	9.7702	6.3818	6.0631	6.567	4.6188	6.0385	6.7518	8.4492	5.3172	9.5548	7.5724	8.4173	6.393	3.4542	6.5604	5.7027	8.6379	8.6505	5.1711	7.3129	9.6734000000000009	7.437	5.6738	6.6672	5.3459	4.9598	6.3837	5.9729	7.0126	8.5531	9.1982	6.3605	7.3688	7.1922	4.7279	5.4653	5.9463	4.3854	7.546	4.9662	8.4315	6.9174	8.9539	6.7853	8.9912	6.2737	6.2668	7.4799	6.8887	9.0106	5.8104	13.6299	7.7812	6.1955	6.0173	7.1392	9.322	6.7569	7.6883	5.6352	5.6073	7.939	9.0002	7.3336	8.4014	8.7955	5.2716	8.8229	8.34	7.5385	6.4009	9.2908	8.6656	7.7727	5.4373	6.3016	8.2795	8.189	7.8148	9.0117	9.0277	6.0925	8.6893	8.4031
PF3D7_1019000.mrna1_1	PF3D7_1019000.mrna1_1;1296	1296	10.0469	6.5446	6.204	6.9881	3.0108	7.5314	6.88	7.6231	1.3334	10.0268	8.0251	7.8557	7.0487	3.0755	8.074	4.4989	7.7027	6.3496	4.4249	6.3561	6.3056	8.4178	5.8547	3.8156	6.2089	5.1408	4.9995	3.9203	6.1344	6.152	9.119	5.2638	5.0853	6.8039	5.5179	5.7546	6.0079	5.1502	9.3264	5.9919	5.9314	7.4788	8.8992	5.375	8.985	7.0236	5.098	8.8371	8.6955	9.5174	7.233	13.6568	7.2966	6.2436	5.4165	6.4635	8.8822	7.0129	7.3513	5.0963	5.6349	8.246	8.7703	6.5	6.1477	7.0354	5.8477	8.2765	5.9628	7.5984	5.8379	8.6905	8.5475	7.3862	5.3277	6.2085	7.5961	8.871	7.4792	7.0664	7.1778	6.4135	8.4714	6.5726
PF3D7_1019000.mrna1_1	PF3D7_1019000.mrna1_1;1297	1297	11.1499	7.2154	7.0074	6.378	4.7708	7.54	5.4692	7.3903	3.7939	11.473	8.2984000000000009	8.9272	7.1629	5.2319	5.5429	6.2585	7.2736	6.9223	5.3455	6.234	6.6967	7.7801	7.0048	4.9001	6.3911	6.8022	3.842	4.4718	7.0357	5.0828	9.8846	5.6421	4.915	7.6391	7.2532	6.2336	6.3171	5.5868	9.8225	6.9607	6.2122	8.0546	9.1186	6.7682	10.5781	6.2675	5.6571	8.9748	8.2521	10.2472	6.7252	14.3334	7.7238	6.5192	6.8174	6.2028	8.5101	7.6336	8.0803	5.0237	7.8421	8.3226	9.2835	6.6095	6.705	7.8349	5.5053	8.7006	6.8307	7.9951	5.8074	8.502	9.307	8.1347	5.8215	7.6903	9.4072	8.8342	7.4402	7.5381	7.1283	6.8032	9.3269	6.9695
PF3D7_1019000.mrna1_1	PF3D7_1019000.mrna1_1;1298	1298	11.3425	8.0507	7.2358	7.2178	4.7714	6.8562	6.4253	8.1908	5.3071	11.8813	8.422	8.9365	7.0625	4.8115	6.6342	6.5045	8.2516	8.9795	5.8311	7.0178	7.166	7.4421	6.603	5.4053	7.5807	5.9989	5.9227	5.1119	7.075	7.1822	8.9546	6.4246	5.4118	7.5178	6.6521	7.2453	7.5661	5.8834	10.6799	8.781	7.3174	8.5146	9.6618	5.8858	10.6797	7.4616	6.7272	9.5091	9.0789	9.5832	7.7522	13.9352	11.6595	6.7141	6.4692	7.8616	5.8048	8.4136	8.4295	4.4256	8.6665	8.4482	10.1114	7.4528	7.6599	7.2387	6.754	9.2306	6.2232	7.9154	6.1426	6.1568	10.187	8.3813	4.7814	8.3218	9.6848	9.4121	8.2821	7.1037	7.557	7.9288	9.4999	6.7166
PF3D7_1019000.mrna1_1	PF3D7_1019000.mrna1_1;1299	1299	11.4791	8.1698	5.5065	6.1765	3.9345	7.1441	6.6737	8.4542	3.9681	11.8548	8.1729	8.4659	6.9986	3.3576	6.156	6.9673	8.3128	7.6345	5.5653	7.4388	12.1364	6.1336	7.2229	5.5043	6.1144	5.7208	6.511	5.1169	7.1075	9.1892	8.7924	5.9288	6.3091	5.8359	5.7285	6.8208	6.8437	6.6085	7.0325	8.6767	8.2542	7.8539	9.2142	6.0079	10.4254	7.7895	6.9311	6.8982	9.6523	9.5877	6.5694	14.1456	12.1703	6.5401	6.6035	7.7945	5.0488	9.4092	6.3533	5.3298	7.6591	7.2053	9.5466	10.0594	6.5514	7.5426	6.7251	9.5478	7.1076	8.0603	6.7467	5.8861	10.7064	7.3639	5.8792	7.5104	8.5581	9.5746	9.6577	7.2587	6.701	7.0839	9.7899	6.8726
PF3D7_1019000.mrna1_1	PF3D7_1019000.mrna1_1;1300	1300	11.1614	9.0889	5.8243	7.0529	4.7511	7.4113	6.9543	8.1984	5.6056	11.6091	6.5777	6.7663	6.1639	4.9222	7.2065	6.6154	8.3702	8.04	4.5945	7.2688	7.9135	5.9267	6.2407	7.9992	6.1125	6.261	7.556	6.1757	7.13	7.6817	7.6212	5.4906	10.5053	6.0155	6.3873	7.9642	7.1927	6.1106	7.7846	9.2941	9.768	7.5148	9.003	9.1414	10.0912	6.9285	5.8357	7.2872	6.1453	9.8669	6.8875	13.9834	7.7085	6.6021	7.3576	6.4114	5.246	9.2684	6.457	5.2765	6.8013	7.7683	10.0478	8.1536	8.1505	7.3572	6.2418	10.5737	7.4642	8.8772	6.1691	6.2664	10.8689	8.0032	6.8085	7.1122	8.1695	10.0005	8.5094	8.9761	8.3212	6.3939	10.9894	7.1376
PF3D7_1019000.mrna1_1	PF3D7_1019000.mrna1_1;1301	1301	10.7625	9.1839	6.3034	7.0176	4.849	6.8378	6.3709	8.0717	4.8709	11.0591	5.2403	7.2902	7.1444	4.0488	7.0854	6.316	8.1942	8.9723	5.1546	6.1695	6.4289	6.4333	6.9104	7.5028	5.3187	5.911	6.4345	5.3016	6.6635	6.9045	7.245	7.0324	9.9707	6.1546	5.6528	6.6611	5.7671	5.854	7.1396	9.2334	9.3765	5.9463	9.0978	8.4375	10.3568	6.7922	5.3334	7.689	5.193	8.7844	5.7268	13.9445	6.0235	6.3546	5.8629	7.0229	3.7323	9.5744	5.9577	5.9577	6.2493	7.3966	9.0304	7.3582	8.6625	6.2455	5.204	8.7835	5.78	8.7302	6.4715	5.7735	10.9141	8.3446	5.9456	7.3327	8.3662	7.7889	7.7974	9.0087	6.5236	6.4212	9.1839	6.6305
PF3D7_1019000.mrna1_1	PF3D7_1019000.mrna1_1;1302	1302	10.9642	9.0626	6.851	6.5251	4.0626	6.8439	7.7308	9.2604	3.9336	11.39	5.2884	8.4588	6.0498	3.7908	7.1885	6.8903	9.2239	8.408	5.2806	6.6662	7.4162	5.856	7.095	8.4852	5.7404	6.0029	6.9698	4.3533	6.4915	7.9053	7.394	6.3964	10.9056	6.4875	5.9246	6.4735	5.6516	5.2165	7.1463	6.8461	9.036	6.944	7.9749	7.0106	10.3374	7.0756	5.4983	6.7896	6.5767	8.421	6.5596	13.2686	6.7831	5.7706	6.7596	7.6075	5.8151	9.953	6.2598	5.6153	6.4268	7.5123	7.2384	7.5508	7.5577	6.2863	6.0736	8.3272	6.8318	8.3541	6.8364	6.1683	11.0443	7.8979	6.7708	7.3896	7.9609	6.6985	8.1378	8.2703	6.779	6.6352	8.6727	6.2823
PF3D7_1019000.mrna1_1	PF3D7_1019000.mrna1_1;1303	1303	11.1783	10.3275	6.1256	7.1262	3.5922	7.3653	8.6701	10.2743	4.8395	11.7698	6.0738	8.3723	7.5617	4.7104	8.5672	7.3158	10.3032	9.4806	6.2044	7.4548	6.559	6.0352	7.4944	10.0333	6.1821	6.3593	7.8975	5.6968	7.6757	7.5128	7.2849	7.4096	12.4861	7.1544	6.9947	7.8388	5.8557	6.2176	7.5742	8.0034	8.3059	7.0475	8.7644	7.8955	10.727	8.3421	6.7182	8.7376	8.0595	8.8196	7.4095	12.8051	7.5562	6.8352	6.7013	9.3065	5.8161	10.6907	5.9514	5.5595	6.6273	7.487	8.2085	9.7705	7.4646	6.6523	6.7509	9.0796	6.2392	8.9442	7.7597	5.9359	11.7191	8.3277	5.8311	7.8839	7.6107	7.5078	9.919	8.6667	7.086	7.104	9.4156	6.7662
PF3D7_1019000.mrna1_1	PF3D7_1019000.mrna1_1;1304	1304	11.348	11.3525	5.8354	6.5524	5.4229	8.9747	9.601	11.3838	5.4922	11.7417	6.3092	7.4939	6.517	5.986	9.361	7.5168	10.9375	9.5088	10.7456	8.5957	9.4194	5.749	7.9185	8.7087	6.7257	6.7731	9.4328	10.2747	8.5482	9.1446	7.1845	8.057	11.2684	7.5705	7.3911	9.2215	6.8043	7.6318	8.1737	10.4889	8.5782	7.7272	7.495	8.082	10.8458	9.8606	7.9388	8.2795	12.3253	9.5722	8.4002	9.2501	8.8184	6.682	6.6368	10.864	5.9071	11.4697	6.3232	6.4482	8.6916	7.416	7.6836	14.5165	7.8975	9.3328	9.2967	9.9265	8.0771	8.9927	8.3505	6.9146	12.9593	8.6813	6.6456	9.2301	8.4728	8.1003	14.1411	8.7126	8.6192	9.8303	10.6438	7.7118
PF3D7_1019000.mrna1_1	PF3D7_1019000.mrna1_1;1305	1305	8.5981	11.2487	6.2813	6.1691	5.1301	8.8533	10.3858	11.5892	5.2994	9.192	5.814	7.2911	5.439	4.7404	9.1654	7.6705	11.5542	8.3033	6.3626	7.597	7.213	5.1235	6.9781	9.2929	6.6392	7.4231	9.2832	6.719	8.0346	7.4895	7.7219	5.8151	11.8141	7.0548	7.4778	9.5016	7.1547	7.2626	6.9183	10.6791	9.8629	6.0598	7.0159	7.5051	8.1788	10.3739	6.6441	6.2791	9.8826	7.5254	8.7246	9.2501	5.8135	6.7358	7.3399	11.0999	9.3289	12.2569	5.8758	6.6503	7.9682	7.9336	8.3668	10.721	7.9792	6.5315	5.5898	11.079	7.8413	8.3529	10.1605	10.5955	12.9469	8.7879	6.7359	8.341	8.8904	7.8101	10.8534	9.2655	6.4655	6.8755	11.3631	7.6073
PF3D7_1019000.mrna1_1	PF3D7_1019000.mrna1_1;1306	1306	8.0878	11.7304	6.0119	6.5604	6.7927	10.2323	10.6359	11.3051	7.2736	8.8941	8.4208	9.2699	6.2657	7.3877	9.9122	9.3885	11.2405	10.2788	6.2585	10.6604	8.0667	7.7747	6.816	9.2211	6.0613	7.8253	9.4704	7.0492	10.8721	8.3571	8.5746	6.1987	11.1709	7.5124	7.8362	10.0489	9.4983	8.3266	6.9247	11.4857	7.635	9.2808	8.0138	7.569	8.2439	11.3547	7.7388	7.0281	10.4869	10.4081	10.0133	9.182	7.503	8.375	9.8355	11.5879	4.4033	12.6047	6.7212	8.4314	8.5143	10.6349	11.643	11.1254	11.9709	7.648	8.1055	8.4162	9.8532	10.3772	10.9005	7.84	13.1154	8.4659	9.124	8.9363	8.8855	8.817	11.2307	12.3423	7.7716	9.2577	9.1321	8.7874
PF3D7_1019000.mrna1_1	PF3D7_1019000.mrna1_1;1307	1307	8.3075	10.7404	5.3872	6.8234	6.4313	8.0834	8.9176	9.286	6.4882	8.8251	7.8948	9.5853	6.674	7.8316	8.0604	9.1088	9.6816	9.8667	5.1518	10.2754	7.5926	7.082	7.2867	9.8107	6.2739	6.5292	7.6798	6.2904	10.404	8.0076	8.3728	6.8378	12.0776	6.1585	6.2413	8.1867	11.4445	8.5575	7.2969	10.4806	6.6023	9.4403	7.9956	8.1151	7.5139	8.6536	7.5469	6.8641	6.2668	9.9919	9.5775	10.1598	7.4282	7.6603	10.6659	9.3441	3.4686	10.9654	6.6536	8.9271	7.048	10.0201	10.9777	8.8376	11.679	7.4584	8.2242	7.1455	8.7257	10.7721	8.344	6.6318	11.729	8.2634	10.0877	6.9775	9.9861	8.3741	9.6794	12.0609	8.1642	8.5384	8.2604	8.6333
PF3D7_1019000.mrna1_1	PF3D7_1019000.mrna1_1;1308	1308	8.203	11.3144	5.8542	7.7485	6.8377	8.6554	8.872	7.6536	7.4028	9.0298	8.1021	9.5318	7.8631	7.6753	8.024	9.614	8.1124	10.9732	7.4914	10.5408	8.0159	8.3245	6.2718	9.9772	6.64	7.8966	8.7867	7.8818	10.9258	8.6619	9.5621	5.8654	11.1061	7.1158	7.1476	8.7858	12.468	9.3701	8.047	10.7319	9.2456	9.8618	8.5816	8.2737	7.5578	10.0487	8.4812	7.8722	6.3637	10.6381	9.39	11.9409	7.8181	7.2355	11.0594	8.9317	4.3716	9.9525	7.4926	9.8506	6.2752	10.1182	11.0902	8.9432	11.6213	8.269	8.4467	7.0548	8.2852	11.0046	8.8717	7.0854	10.9201	8.3339	10.6406	5.7325	10.0622	9.4398	10.3059	12.2514	8.3511	9.2427	7.8582	8.4643
PF3D7_1019000.mrna1_1	PF3D7_1019000.mrna1_1;1309	1309	8.5689	10.8794	7.0999	8.3083	6.1558	8.7592	10.3653	6.8974	6.275	8.9466	8.9719	10.8571	9.1236	8.6933	8.9946	11.5448	7.7127	11.3363	7.771	10.539	7.6251	8.9614	6.8831	10.1045	5.2008	6.9827	9.0452	8.0724	10.7252	7.9639	9.8458	5.625	11.4342	7.1669	8.064	9.2514	12.6292	10.9061	8.1926	10.6868	9.7882	9.5828	8.5107	8.4163	8.3683	10.1515	10.0183	8.5205	6.8535	11.004	9.4618	11.4531	7.8227	8.2992	11.4012	10.7741	5.6893	11.9797	7.7466	10.4583	10.6299	10.6445	11.5067	9.8851	12.1672	8.5675	8.1258	7.4184	9.0518	11.2648	9.638	6.8432	12.4799	9.0014	10.7392	10.6119	10.0956	8.1904	10.3052	12.5141	8.9117	9.1507	8.579	8.0936
PF3D7_1019000.mrna1_1	PF3D7_1019000.mrna1_1;1310	1310	8.933	11.1856	5.4205	8.4784	6.4029	9.3305	10.3021	8.2872	7.1365	9.3586	8.6417	10.9372	7.6239	7.1765	9.1209	11.8084	8.6735	11.0134	7.8283	10.5439	10.268	8.8282	6.7554	9.765	6.7669	7.6979	9.6696	7.9888	10.685	9.5924	10.36	6.7702	11.5259	7.6087	7.6488	9.5491	12.1283	10.2185	8.1215	10.5251	8.5284	9.7928	8.1762	7.5053	8.6015	9.606	10.149	7.7438	6.2591	10.8961	9.6059	9.2704	8.1528	8.3401	11.1864	9.9402	5.8452	11.4768	6.9164	8.8483	10.4778	10.5991	11.5662	9.9914	12.1511	8.5806	8.5605	7.5608	9.1503	11.2948	9.1617	7.5576	12.1442	7.7511	9.5499	10.4547	10.3198	8.8641	10.1894	12.5655	8.9245	9.2369	8.6291	9.5952
PF3D7_1019000.mrna1_1	PF3D7_1019000.mrna1_1;1311	1311	9.3213	11.6108	8.2641	8.5864	7.2716	9.7205	10.7623	8.2518	7.6204	9.6319	9.6392	10.8244	8.993	8.5343	9.4386	12.061	7.9925	11.522	7.8142	11.3557	9.3892	9.0969	8.0333	10.2121	6.9473	7.8657	8.9636	8.618	11.2114	8.892	10.3624	7.9329	12.0288	7.918	8.4781	9.1448	11.8561	11.0742	9.0729	11.4904	10.3336	9.9512	9.1644	8.5215	9.083	10.5652	10.3873	8.5061	6.9793	11.2197	10.0121	9.9233	8.7102	8.6692	11.2765	10.5767	5.3632	12.0796	7.8451	8.962	11.6521	10.7425	11.5851	10.343	12.2908	8.4631	8.8852	8.409	9.3409	11.1206	9.7689	7.5975	12.5707	8.897	9.5255	11.1208	10.574	8.8865	10.9888	12.5772	8.9396	9.0394	9.5222	7.8009
PF3D7_1019000.mrna1_1	PF3D7_1019000.mrna1_1;1312	1312	8.8401	11.6878	7.5892	8.558	6.8397	10.2036	11.062	7.7703	7.0932	9.065	10.3421	10.5165	8.8628	8.1518	10.1828	11.9916	7.484	11.4871	7.8487	10.9487	10.0606	9.4462	7.7212	9.8163	6.7757	8.1958	8.8412	8.208	10.7081	9.7041	10.0604	7.6831	11.014	8.287	7.6327	8.6232	12.2567	10.4949	10.2382	10.7169	11.1972	9.9694	9.0715	8.9401	8.3158	9.7239	10.1534	9.5956	6.9534	10.7432	9.34	8.9231	8.0285	8.5418	10.8325	10.2653	6.5726	12.337	8.023	8.4269	11.5828	10.4086	11.1782	9.9573	11.4165	8.3471	7.4623	10.7459	8.6499	10.1738	9.9802	7.7546	12.9176	9.3524	9.0947	11.1355	10.3149	8.775	9.8031	11.966	9.1572	8.5308	11.28	8.058
PF3D7_1019000.mrna1_1	PF3D7_1019000.mrna1_1;1313	1313	8.5923	11.4472	7.6684	8.7435	7.156	9.9201	10.7594	7.7382	6.1691	9.217	10.0902	10.7458	8.9933	8.0407	9.6597	12.0104	8.492	10.9124	8.0006	10.4565	9.6289	9.4462	7.4351	9.5669	8.4632	7.4217	7.5186	9.0679	10.5344	9.3609000000000009	10.4404	7.0563	10.4108	8.9642	7.7866	7.431	12.0479	10.7291	10.6151	11.0817	11.0398	9.4758	9.0533	8.9322	7.6513	10.3607	10.6689	9.6612	5.98	10.7743	9.2309	8.9528	8.835	8.3726	10.2409	10.3212	6.8623	12.26	7.6994	10.3024	11.717	10.4382	10.5128	9.9897	11.3657	8.4248	7.6513	10.1936	8.3589	9.8938	10.2643	7.7977	12.6293	8.4464	10.3119	11.2879	10.2611	8.6234	10.338	11.7796	9.2322	8.6669	10.5184	7.7085
PF3D7_1019000.mrna1_1	PF3D7_1019000.mrna1_1;1314	1314	8.7189	11.7639	6.8328	8.7232	7.1363	9.7913	11.1139	7.4937	7.4953	9.3135	10.5429	10.9581	8.6589	7.8935	9.6935	11.9267	8.0763	10.3965	7.7036	9.8228	9.5063	8.939	7.4345	9.0228	8.3172	7.7743	7.2101	9.0757	10.035	9.3193	9.9696	7.4578	10.3271	8.7678	7.3223	7.5289	11.7266	10.6719	10.2994	11.0504	11.0764	9.959	8.9085	8.825	7.965	10.8965	10.543	8.7891	6.3554	11.0071	9.2309	8.7509	7.6015	8.83	10.7573	10.4833	7.8665	12.3641	7.9041	9.3042	11.6285	10.5127	10.5412	10.278	11.4597	9.0205	7.7159	9.5769	7.8484	10.0154	10.7842	7.3591	12.6744	8.3821	9.6755	11.3999	10.4974	8.4007	10.1591	11.8077	8.997	8.802	9.636	8.6866
PF3D7_1019000.mrna1_1	PF3D7_1019000.mrna1_1;1315	1315	8.3532	11.7116	7.5601	8.7857	7.3278	9.7973	11.1574	7.3412	9.0579	8.9663	9.8976	10.28	8.8117	8.5639	9.532	12.4466	7.0884	10.7204	8.3518	9.2149	9.5506	9.6728	7.6184	9.2701	7.6286	7.4977	6.8032	8.3945	9.5323	9.7082	10.2092	7.2202	10.3088	8.3315	7.6719	6.9372	11.7847	10.6894	10.1848	11.3751	10.5667	9.2106	9.0283	8.6602	7.3709	10.3835	10.617	9.1407	7.1813	10.9388	8.2289	8.5888	7.0251	8.2842	10.6498	10.6046	7.0547	12.628	8.2001	8.4616	11.9297	10.4767	10.0925	9.2046	11.3852	8.4763	8.1929	7.4774	8.3201	9.4574	10.2121	7.827	12.8818	8.7596	9.2427	11.4343	10.1742	7.7299	9.7099	12.0709	9.0267	8.1791	8.3011	6.8934
PF3D7_1019000.mrna1_1	PF3D7_1019000.mrna1_1;1316	1316	8.9854	11.716	8.2254	9.7541	7.8938	9.6689	11.7557	8.0666	8.708	9.3088	9.5226	10.9889	9.8543	8.3321	9.7841	13.1755	7.8803	11.1025	8.4452	9.3387	10.1539	9.5635	8.2475	9.8834	7.5175	8.0572	7.8447	8.4598	9.3886	10.1557	10.4405	8.0733	10.6654	8.3743	8.1596	6.8447	12.0736	11.7857	10.0454	11.4519	11.6456	9.5034	9.1106	9.6229	8.3224	11.1566	11.2182	9.3667	7.7783	11.3604	8.0435	9.3704	6.7711	8.7705	10.4015	10.8596	7.3114	12.7502	8.2458	9.1312	12.0035	10.6565	10.0247	9.1749	11.661	9.0088	7.9879	7.1345	7.7614	10.0697	10.623	8.2002	13.2519	9.1839	9.3362	11.7612	10.8265	8.3973	9.458	12.0962	9.0143	8.7805	8.2329	6.926
PF3D7_1019000.mrna1_1	PF3D7_1019000.mrna1_1;1317	1317	9.3082	12.2187	8.9848	10.084	7.8031	9.882	11.4419	7.8477	8.8686	9.5072	10.9751	11.0429	10.0572	8.226	9.6667	13.1129	8.2142	11.5762	8.5529	9.1433	10.4424	10.1353	7.7208	10.4779	8.0799	8.2529	7.008	8.1947	9.5167	10.1723	10.7274	7.6326	11.0492	8.9423	8.3835	7.2874	12.5343	11.9786	10.5067	11.8493	12.2184	10.2158	9.7048	8.7689	8.7333	11.2814	11.5833	10.0756	7.9897	11.6659	8.6029	9.9728	7.73	8.4269	11.2463	10.8956	7.6387	12.6647	8.4236	10.5841	12.3776	11.4878	11.3429	9.5424	12.5127	8.9065	8.9288	8.3754	10.2792	10.1626	10.8783	8.2446	12.8699	8.9299	10.6516	11.8383	11.5133	8.8167	10.0689	12.6698	9.144	9.7351	9.5817	8.3973
PF3D7_1019000.mrna1_1	PF3D7_1019000.mrna1_1;1318	1318	8.5824	11.3337	7.1684	7.8795	6.7002	7.0831	10.7924	6.0097	8.4429	8.8567	8.8123	9.4987	7.6397	7.384	6.6629	12.189	6.3846	9.603	6.2564	7.8469	8.9224	5.8336	5.5925	7.9511	8.1055	6.5941	6.5384	6.6024	8.0492	8.3929	8.805	5.3834	8.9209	9.0154	6.383	6.6428	10.0343	10.7954	7.7664	11.1816	10.5825	7.873	7.655	8.1595	7.6834	9.3585	10.4422	6.2038	6.8846	10.6851	7.0532	7.4221	5.6476	8.0311	9.5207	9.1351	6.684	11.3467	7.153	7.9221	10.7587	10.9525	9.2373	8.7644	9.7404	6.5883	7.353	7.9409	9.4506	8.8023	8.6178	7.3009	11.4622	8.0135	8.7137	10.4625	10.6828	7.2538	9.3779	10.8541	6.8403	7.7361	8.7841	8.4765
PF3D7_1019000.mrna1_1	PF3D7_1019000.mrna1_1;1319	1319	8.4674	7.738	7.7724	7.1745	6.3477	6.1981	7.4116	5.3851	7.811	7.9657	7.0889	6.1102	8.0636	7.5781	6.068	7.6471	6.0858	7.064	4.488	6.6566	7.1472	5.7903	4.101	8.2804	7.4515	4.2987	5.2987	5.5157	6.9687	7.2221	7.6462	3.9126	8.5846	8.1731	4.9547	3.6938	6.4827	9.1269	6.5856	6.5371	8.8701	6.2683	6.2917	7.3024	7.0094	7.8233	7.6156	5.3519	6.6058	8.3663	6.258	6.8117	6.5174	7.2368	8.3895	7.4862	6.1526	7.843	6.1965	5.5503	7.6878	10.8192	7.5982	7.634	8.8769	5.7983	5.8535	7.0405	9.2085	8.1963	7.4241	7.1675	8.7417	7.2706	6.7064	8.3798	10.72	6.9756	8.4267	9.1239	5.9656	6.6405	7.7364	8.291
PF3D7_1019000.mrna1_1	PF3D7_1019000.mrna1_1;1320	1320	7.8514	6.8797	8	8.1532	7.7538	6.5932	9.4725	10.8779	7.9887	7.7999	6.9329	5.8192	8.9445	7.5307	6.5103	5.8507	10.9477	6.6385	4.3205	6.5382	6.9615	5.9932	4.855	11.9533	8.0622	4.5021	6.3632	5.0461	6.2628	6.8776	6.8957	3.2342	12.0981	9.0117	5.228	7.3494	5.3016	7.1411	5.5509	6.364	7.0336	5.2898	5.4718	6.1254	6.405	8.6377	6.68	6.6618	6.4254	7.176	4.8545	6.0224	7.8799	6.7616	8.6986	9.8205	5.9558	7.1762	5.8814	6.9227	7.0144	10.6341	5.9841	8.1532	7.1607	6.5561	5.925	6.599	8.2701	8.7523	8.786	7.1881	8.9145	6.7442	7.7486	7.9729	10.9062	5.0325	8.8528	7.8316	5.9625	7.1584	7.2474	7.5526
PF3D7_1019000.mrna1_1	PF3D7_1019000.mrna1_1;1321	1321	6.7961	6.3861	6.2645	6.4131	6.2106	6.0025	5.6591	5.5308	6.1765	7.2917	5.8868	4.0661	6.3837	5.5653	6.3423	5.5696	6.3304	2.9411	4.4535	4.6736	8.9461	4.7474	4.9463	4.843	7.9832	3.437	2.2388	4.0618	5.6594	7.8494	5.2615	2.9336	5.246	8.3986	5.017	4.7602	6.0152	5.4366	5.8689	4.8674	6.5753	5.114	5.5248	5.2928	5.6366	5.6421	4.8831	5.898	6.2003	5.7404	5.4519	5.2551	8.0721	5.4828	6.6628	6.6201	6.0094	5.7225	5.3219	3.9495	5.5094	8.3285	5.9047	5.4179	4.9745	6.6472	5.1803	4.5135	5.7369	6.552	6.2716	4.813	6.1212	6.1568	5.5239	4.3484	9.3378	5.4363	6.4306	6.2913	5.7382	5.1297	5.8639	5.4091
PF3D7_1019000.mrna1_1	PF3D7_1019000.mrna1_1;1322	1322	6.9872	6.3969	8.5304	6.8726	9.3088	6.1096	6.8514	5.9045	9.4034	7.3921	7.2672	7.384	7.5921	9.6604	5.8612	7.6035	7.0888	5.8607	4.2547	6.464	11.7567	6.0864	5.2434	6.0255	9.5407	4.6673	6.893	4.1843	6.3354	10.571	7.4154	7.0388	5.6619	9.7821	4.8807	7.1432	7.4427	7.8415	6.4158	5.8086	7.2369	6.0112	5.3519	4.8605	6.0518	8.4033	6.772	4.5385	8.4002	7.2147	4.7247	4.9919	8.671	7.8806	8.3129	9.4526	5.7682	8.5119	7.5635	9.6014	4.985	9.9274	7.384	7.5651	8.0217	10.5353	6.3149	6.0503	8.5424	8.1717	8.0271	5.6772	9.0843	6.9984	9.8565	5.9453	9.9766	6.9861	7.8951	9.0152	10.5701	7.0475	7.6061	7.6824
PF3D7_1019000.mrna1_1	PF3D7_1019000.mrna1_1;1323	1323	6.5432	5.6488	9.0379	5.6085	6.4717	5.7525	6.3393	5.8522	6.2338	6.1536	6.1457	5.2954	5.1477	6.1859	5.9134	6.0361	5.8107	5.6873	4.9288	6.3036	9.853	5.9887	4.7323	4.7666	9.822	3.1522	5.3947	4.8222	6.1391	9.3587	7.2844	4.0815	5.1048	10.2103	4.9088	5.4637	8.1909	5.993	5.3402	5.1946	7.3123	5.0444	5.1148	4.5928	4.8777	7.1081	6.4463	5.3349	7.1336	6.9444	4.6444	5.4857	6.5644	6.9174	7.9435	6.6798	6.1699	6.3032	5.9184	9.2816	4.9828	8.0869	7.8451	6.3062	6.7162	10.463	6.3854	6.9359	8.1386	7.7838	6.7521	5.5024	7.2203	5.4796	9.5542	5.3847	7.3683	6.189	7.224	7.6885	10.3742	7.9714	7.1571	8.1403
PF3D7_1019000.mrna1_1	PF3D7_1019000.mrna1_1;1324	1324	6.4269	7.1213	9.6883	6.1813	6.211	6.2694	8.0332	7.862	5.9018	6.7529	6.0968	5.8701	6.4584	6.0204	5.7811	8.3427	7.9443	6.0257	4.2079	6.7435	10.1509	5.926	6.5564	6.8084	9.4669	4.3937	5.3712	5.0466	6.8966	9.2433	7.7453	5.9359	6.7403	9.9027	6.1183	4.7495	9.0154	8.0909	5.8672	6.0745	8.244	5.546	6.3288	4.9602	5.8001	7.4309	6.957	4.9093	8.4462	7.0645	5.144	7.2799	7.0915	6.7152	8.2416	7.3388	4.2728	8.585	5.6929	8.9985	5.6625	8.5664	8.3632	7.73	8.5109	10.3676	6.691	6.5577	6.0509	8.2836	6.887	6.3709	9.098	5.975	9.1819	5.0993	8.8507	6.6207	7.8774	9.162	10.1359	7.5935	7.2224	6.3935
PF3D7_1019000.mrna1_1	PF3D7_1019000.mrna1_1;1325	1325	6.7134	6.2604	8.2057	5.8387	6.1621	6.973	11.6542	6.8784	6.0503	6.3646	10.0994	5.1985	5.0032	6.115	6.8532	13.8672	7.8746	4.4529	5.5292	7.034	10.3503	5.5771	5.545	10.4213	10.2082	4.4046	5.093	5.3523	7.0206	9.8643	7.3205	3.5668	10.5235	10.6617	4.4581	5.4506	9.1437	6.6924	5.7216	5.0457	6.3228	4.84	6.1873	5.9465	5.8507	7.9776	6.2012	5.4256	7.6142	6.5797	5.7123	5.1014	7.6559	6.6113	9.6548	8.0278	7.1463	8.5835	6.12	9.0892	5.266	9.2083	7.8912	6.3393	5.9406	10.2086	6.4428	6.2718	5.8629	9.4948	7.3222	6.6985	9.0271	6.2621	9.0386	5.2028	9.4612	6.2711	6.5609	8.0347	10.4573	7.0528	7.2848	5.9402
PF3D7_1019000.mrna1_1	PF3D7_1019000.mrna1_1;1326	1326	6.3597	4.6758	8.9262	6.8008	6.7704	6.0785	7.925	6.6586	7.3231	6.2116	9.1413	4.3957	6.1635	7.0314	6.6018	9.0707	6.7751	4.7777	4.0712	6.4094	10.2779	4.9165	5.1906	10.0088	9.0227	5.1554	5.861	4.8866	6.6826	8.8871	6.6556	3.6485	10.2322	9.5094	5.1679	4.7197	8.6035	6.2759	5.6276	5.4607	6.5174	5.2802	5.9427	5.0325	4.7655	6.8862	5.4561	4.8792	6.5475	6.1081	4.6837	4.3277	7.5179	6.0466	6.8489	5.7714	10.9565	7.4979	5.5671	8.917	4.9727	7.8425	6.2374	6.8527	5.0972	9.6966	5.4676	6.5866	5.582	6.9608	6.6757	10.3955	7.7572	6.0405	8.3832	4.1699	9.0069	5.7415	6.625	6.2939	9.4537	5.84	6.337	5.1587
PF3D7_1019000.mrna1_1	PF3D7_1019000.mrna1_1;1327	1327	6.0253	5.6727	8.9847	5.5945	5.4141	5.4114	6.4202	6.5195	3.3132	6.0866	7.6854	3.2265	2.8135	4.6786	4.6005	6.2555	6.2589	3.7623	4.7677	5.3212	8.3407	4.5638	5.0076	6.7631	7.5708	2.0704	4.8787	4.2102	5.0811	7.3089	6.9566	3.1667	6.4629	9.2115	3.7495	3.1667	7.9992	4.7241	5.2761	4.9598	7.1296	4.7666	5.8592	4.1235	4.7533	4.1252	5.4767	5.6915	6.2139	4.0798	5.6767	14.2019	6.5506	7.0504	5.2931	6.2319	7.417	5.4548	4.9932	9.8447	4.6542	5.3452	5.8826	5.4293	5.0014	7.8688	4.5717	4.9064	3.8298	6.0272	4.8958	6.6337	6.6615	5.6479	9.1829	5.4259	6.3547	5.0887	5.935	6.0772	8.2106	4.8425	5.986	4.8861
PF3D7_1019000.mrna1_1	PF3D7_1019000.mrna1_1;1328	1328	5.9968	5.4226	6.0141	5.2067	6.224	6.0281	8.3232	9.3984	5.8477	6.6841	6.9549	5.2346	5.5889	5.9916	5.8914	4.7533	9.7591	4.6223	6.1307	6.4791	7.3859	5.6226	4.5248	4.9359	9.3554	4.84	5.6625	4.0268	6.5272	7.1027	6.3397	4.4121	3.7214	9.5754	3.5273	3.5336	8.482	5.2126	5.9081	3.4841	7.4874	4.6594	4.887	4.4356	4.6769	3.4957	5.0522	4.3861	4.8455	5.2468	6.2228	3.9184	7.2111	6.1071	6.267	4.1953	4.6323	5.4293	5.5478	5.2215	5.6032	6.4553	7.2862	4.9722	4.7692	8.5812	5.1081	5.7268	5.1703	5.8686	4.6741	6.1522	6.7075	5.6168	5.5304	6.2824	6.3612	7.4902	7.7255	7.0519	9.2312	5.0018	5.8271	5.9882
PF3D7_1019000.mrna1_1	PF3D7_1019000.mrna1_1;1329	1329	6.4912	5.7203	4.8699	5.0072	3.7148	5.4466	5.9463	6.295	4.9986	6.1334	5.9262	4.6932	5.8204	4.0566	6.6774	5.342	6.6724	3.9136	5.3085	5.3212	7.7958	5.3255	4.8192	4.5783	7.2607	6.732	3.1699	3.9011	4.7923	8.0902	6.3964	4.3082	5.8148	8.1074	5.5314	6.1508	6.3736	4.5192	5.8681	4.5261	6.8152	4.627	5.4941	5.3143	4.1094	4.6899	4.5454	4.4502	5.1102	6.6304	5.7027	6.2651	3.3964	6.7238	5.7112	5.0862	5.1803	5.3906	5.0527	5.1739	5.5984	6.3087	6.4874	5.9745	6.0873	10.3181	5.0448	5.5503	6.7036	5.9869	4.975	5.4893	6.5671	4.8084	5.7428	5.359	7.0409	6.2743	6.2884	6.454	10.681	6.2332	6.4552	5.2884
PF3D7_1019000.mrna1_1	PF3D7_1019000.mrna1_1;1330	1330	6.3736	5.9741	7.1878	5.9523	4.7761	7.11	5.3352	4.2884	4.7698	6.5041	6.5974	4.7355	5.4816	3.9411	6.5503	5.2544	5.7565	3.5148	5.8161	6.1198	7.5641	5.8926	5.5176	4.0054	5.1747	5.6896	7.7692	6.083	5.076	7.98	7.2634	5.2795	5.5273	6.1104	5.7724	7.3923	5.6679	9.4944	6.0161	4.0072	7.2461	4.9667	7.3618	5.2254	4.99	5.3882	9.8263	5.2334	6.4825	6.2617	6.2617	7.2132	3.7214	6.4584	5.7423	10.378	4.7164	6.7216	5.6562	12.4763	5.5762	7.3661	7.5215	5.5014	5.6427	10.823	5.6843	6.7212	6.5292	6.0052	5.7032	5.4429	7.6878	4.9932	12.0974	4.9537	7.6046	5.6753	6.6106	6.3764	11.3887	3.26	6.0802	5.6407
PF3D7_1019000.mrna1_1	PF3D7_1019000.mrna1_1;1331	1331	6.4535	4.6124	5.1851	5.6358	4.3757	7.0794	4.9505	4.9542	4.0188	6.7148	7.3261	5.5644	5.9825	5.2776	7.1867	5.5957	5.4538	4.7803	5.3096	5.6579	8.3832	5.5662	5.272	5.2184	6.2815	3.488	7.7304	5.673	4.5097	8.2891	6.4614	3.4673	6.3642	6.1739	4.3448	7.2292	4.3118	5.2754	5.803	4.5223	4.742	4.0241	5.2924	5.1735	5.4676	4.9791	5.9138	6.1377	4.8304	7.1335	6.6137	6.8866	5.5993	6.3243	5.1699	4.8782	4.1843	6.8763	4.774	2.9373	5.735	6.6215	7.3499	5.8642	5.6056	11.4884	7.2218	8.7488	6.2102	6.3023	4.8644	6.4635	9.031	5.0063	6.507	5.7682	7.6846	6.2346	6.0244	5.3016	11.7127	7.5259	9.0974	6.1875
PF3D7_1019000.mrna1_1	PF3D7_1019000.mrna1_1;1332	1332	7.3097	5.2668	5.3473	5.1878	4.2288	5.9873	5.6924	5.2005	6.6581	7.0905	6.6237	4.3205	5.2776	4.2608	7.3421	5.3012	5.4828	4.7981	5.0858	5.5586	7.4604	5.5895	5.2346	5.4175	4.7263	4.995	5.4479	6.9333	5.6531	7.97	6.1771	4.04	5.5223	5.6809	4.7043	6.1904	4.7965	5.2165	6.4016	4.957	5.0117	3.9117	4.6421	5.2172	5.1985	5.2713	5.0466	4.1367	5.2048	6.8567	5.8138	6.9762	5.5613	5.6927	4.7076	3.5361	5.3212	7.1213	5.8507	4.0027	5.3194	5.79	6.2151	7.0881	5.9644	11.0571	5.0887	9.0895	7.5313	5.7949	4.516	5.541	8.6671	5.8951	5.021	5.9602	7.4599	6.3029	6.5992	6.4017	11.1309	5.5972	9.7627	6.4135
PF3D7_1019000.mrna1_1	PF3D7_1019000.mrna1_1;1333	1333	5.5144	5.3237	4.1144	3.852	2.5705	5.263	3.7038	4.5814	3.3978	6.059	6.2411	3.7148	3.8846	4.033	5.4973	4.6954	4.9864	2.2839	5.0738	4.5692	6.9003	3.926	5.0657	5.0644	4.9579	2.7071	4.5589	4.2555	5.7639	6.5076	5.0583	3.8053	4.6893	5.07	4.3016	4.0356	3.2585	5.5192	4.4429	5.2743	3.4222	3.359	5.1997	4.8166	3.8176	4.4989	4.3604	4.9222	3.9373	6.4828	5.2376	7.063	3.4957	4.6177	5.2735	4.3632	4.7671	3.9241	5.5503	2.2296	4.516	5.3809	5.9279	5.1326	5.9021	10.4891	4.3944	4.466	4.8773	6.1568	3.8875	3.3262	6.7553	5.0609	4.785	4.3089	5.9537	4.9112	5.1489	6.8066	10.62	4.2547	4.7361	5.1707
PF3D7_1019000.mrna1_1	PF3D7_1019000.mrna1_1;1334	1334	6.5845	4.342	4.6106	5.281	4.9317	5.1863	5.4356	1.3505	3.9411	6.3402	4.1811	4.5141	4.5993	3.6358	5.8125	5.3639	5.3384	4.8748	4.2758	5.8081	7.1693	4.5078	5.1453	5.3045	5.1562	4.5765	3.7004	5.405	4.4283	7.1444	5.5413	2.6088	5.4175	5.4715	5.4482	4.7027	3.9681	4.5723	5.585	4.7382	4.6893	4.8278	4.9491	5.6038	6.2756	3.6508	5.0913	5.2475	3.3978	5.7522	4.8758	4.8053	6.0148	6.2439	4.3067	4.6588	4.8243	5.8861	5.2578	3.3533	4.7918	6.2373	6.2496	5.1404	6.1589	11.0415	5.2608	5.1989	3.4893	4.3038	3.2079	4.904	6.6789	4.4107	4.7803	5.6622	7.3854	6.8972	5.62	5.4979	11.1172	4.9246	5.6459	4.0099
PF3D7_1019000.mrna1_1	PF3D7_1019000.mrna1_1;1335	1335	7.8445	4.862	4.9006	6.3415	7.8238	5.4552	5.7706	4.9107	7.6145	9.3054	5.8904	6.7119	6.6334	8.7859	6.4459	6.7459	5.7425	4.8115	5.3241	5.9042	8.7681	5.4363	5.8592	5.3248	4.8654	4.5204	5.6565	6.7882	6.3427	8.7605	6.5586	6.4303	5.9395	3.6299	4.2242	6.4814	5.934	5.4851	5.9336	3.7442	4.6439	5.0299	5.5301	6.0704	7.7053	4.1497	5.2664	5.7415	7.4083	6.4296	5.3423	5.151	5.3726	5.847	5.285	3.7366	5.903	8.4659	5.5144	4.9265	5.4835	6.9855	5.7396	5.3875	7.0734	7.1717	4.9919	6.0898	5.0819	5.6803	4.2817	5.0295	9.0209	6.2466	5.431	6.2933	8.1198	5.7388	5.9312	7.4018	7.9951	5.4754	7.0038	6.0266
PF3D7_1019000.mrna1_1	PF3D7_1019000.mrna1_1;1336	1336	6.635	4.8379	6.3808	4.797	2.6485	5.5564	5.5586	5.2645	4.6053	7.4658	4.812	7.1275	5.6279	4.6582	5.3132	5.7282	5.9551	2.6576	6.1579	6.582	8.3512	5.382	6.4121	5.3586	5.582	4.0815	7.3154	5.7923	5.8369	7.5859	6.0411	4.1859	6.4453	5.6554	4.5002	7.628	3.8176	5.3593	5.516	3.384	3.319	3.9174	4.8425	4.857	6.038	5.8994	4.8415	6.1946	5.6753	6.2623	5.1231	4.588	5.791	5.4578	4.6058	4.8535	4.6259	5.6343	5.7071	6.266	5.202	6.5818	5.9409	5.9715	5.8795	6.0226	5.8192	6.2891	10.5805	5.3558	5.5644	6.0367	6.8217	5.4867	6.5173	6.4043	7.4851	6.6493	6.5839	6.3216	7.0844	5.9222	6.3689	10.7802
PF3D7_1019000.mrna1_1	PF3D7_1019000.mrna1_1;1337	1337	6.974	6.1831	6.1048	6.9977	4.5027	6.9931	5.4419	6.0488	4.516	8.1571	5.7227	9.0669	7.8488	5.2724	6.705	6.2908	6.3588	5.9004	5.6496	6.6115	7.2114	5.1703	6.1206	7.0772	6.8733	6.3802	10.8703	5.2724	6.9573	7.1549	6.356	5.9805	7.7306	5.9944	4.7944	10.743	5.0997	5.1667	7.4816	6.5674	5.7821	4.1359	7.4998	9.2623	7.0477	5.7164	6.2884	7.6193	8.2582	6.1777	6.1208	6.4356	6.0321	7.7458	5.3352	6.2598	5.7082	6.306	5.9905	6.6855	6.1225	7.7911	6.3399	5.8342	6.7428	6.5821	6.1146	6.8079	10.7253	5.9898	5.6668	5.8442	6.6823	6.6786	6.3297	6.98	8.839	6.2815	5.6279	6.2937	7.082	6.9639	6.7966	10.5362
PF3D7_1019000.mrna1_1	PF3D7_1019000.mrna1_1;1338	1338	5.6378	6.7631	4.0197	6.1793	4.6229	4.7186	4.4449	5.704	5.2441	6.2568	4.9686	7.7999	6.5683	4.7687	4.2357	4.5838	5.7027	4.6194	5.4509	6.1591	5.625	5.6215	5.9023	5.9734	4.6064	5.6404	6.2979	4.8364	6.3092	6.0437	5.4489	4.228	6.6802	6.0217	5.546	5.7222	4.8017	5.5898	6.5667	6.0938	5.2036	5.4168	6.1508	4.9991	5.615	4.8704	6.0909	6.5121	4.9982	6.1981	4.3427	5.269	5.4192	6.1699	4.8807	5.2153	4.588	6.7236	6.157	5.2001	6.0603	5.839	5.3649	5.2758	5.7093	5.9418	5.489	5.5132	8.7703	6.6401	4.7027	5.3519	7.0596	6.1815	5.6857	6.4565	6.4746	5.2472	5.7983	6.0061	5.2563	4.5466	5.6602	8.2119
PF3D7_1019000.mrna1_1	PF3D7_1019000.mrna1_1;1339	1339	6.1799	5.3259	4.5577	5.327	5.467	4.7153	4.8768	4.9236	3.7687	6.2369	7.3497	6.6272	5.7988	5.4029	4.969	5.5116	5.3628	4.7735	5.7255	6.4705	6.1579	4.9236	5.0152	6.5954	5.2972	5.5258	5.1206	6.0836	5.7214	5.3391	4.4803	4.116	6.5245	4.7109	5.4172	5.2585	5.1077	5.0695	7.1533	3.7856	4.4581	4.466	5.3621	5.3067	5.3923	4.7698	4.7996	7.431	5.0596	10.5473	5.3646	4.3561	4.8156	6.0181	5.9286	5.337	5.2475	6.2802	4.8909	4.9035	5.6305	6.3565	5.8836	5.4915	4.9212	7.1687	4.5546	6.0328	9.7283	5.151	5.998	4.9312	6.2506	5.0409	5.5416	6.2087	6.6103	5.5807	6.1276	5.7082	7.2189	5.9284	5.5435	9.3348
PF3D7_1019000.mrna1_1	PF3D7_1019000.mrna1_1;1340	1340	7.1776	5.5558	5.5595	6.1112	4.8202	9.3902	5.4673	5.8674	4.2608	7.5225	5.6571	7.1767	6.2165	3.1763	9.5369	5.2296	5.8248	6.4099	6.6253	6.5247	6.1936	8.2662	5.5151	7.3384	5.9006	4.5916	6.5642	5.4077	6.4639	6.2987	8.4416	5.6653	6.6251	6.2032	5.6279	5.9665	5.5033	5.8097	8.7129	3.3813	5.3234	5.4712	6.1127	6.0631	6.3964	6.4545	6.0032	8.4408	6.1418	10.3503	6.8074	5.6273	5.7015	6.6362	5.9581	5.2373	5.1428	6.007	5.4463	6.2294	6.0275	6.7609	6.1396	6.4801	5.3161	8.1912	5.3625	6.2143	10.2989	5.8826	6.0226	5.0369	7.0893	5.3327	6.1755	6.6789	6.7456	5.3487	7.052	6.708	7.8183	6.2054	6.7673	10.0116
PF3D7_1019000.mrna1_1	PF3D7_1019000.mrna1_1;1341	1341	7.6533	6.0045	6.1471	6.4158	5.5993	11.6747	7.5166	8.0986	6.2653	7.4599	6.9339	7.5181	7.0354	5.5665	11.7995	6.4346	8.2289	5.9107	5.6982	7.075	6.0018	9.7234	7.0389	7.5864	8.7284	6.7673	7.2613	5.9695	7.1945	7.1886	9.8052	7.062	7.3451	9.3817	7.0091	7.5181	4.6259	6.4712	9.7353	5.9227	6.4656	5.3045	6.8149	6.8339	7.861	6.073	6.4197	9.7239	8.6437	9.1543	7.4583	6.493	7.2732	6.2282	5.8812	7.1863	5.9329	6.5937	5.717	7.3499	7.817	8.754	7.968	6.6679	6.7348	9.9457	6.1749	7.5853	11.3847	4.3248	6.8297	5.6963	7.9849	6.3549	7.7612	6.9075	8.3542	6.6496	7.2964	7.8819	9.4743	7.2526	7.5411	11.4801
PF3D7_1019000.mrna1_1	PF3D7_1019000.mrna1_1;1342	1342	7.8399	6.0239	5.8237	6.8405	7.7739	9.7323	7.7485	7.9432	7.7121	7.4016	5.4748	7.0507	7.3446	7.9701	9.6075	5.4202	8.3067	7.5838	5.9312	7.4696	7.7562	9.4462	6.3434	7.0011	8.757	6.3043	7.0323	6.3815	7.5235	6.9855	9.2715	5.5925	6.3014	9.3569	6.7115	6.6118	5.2498	5.7727	9.5143	5.3778	5.9495	5.2133	6.0374	6.897	8.4465	6.3756	6.4268	8.9002	8.254	7.9106	7.4744	6.76	7.9235	6.1311	5.4202	6.257	5.0121	7.4994	9.6838	7.2693	6.0279	7.8022	8.2356	6.1863	7.6586	9.0755	6.0101	7.8442	11.6133	4.7897	6.5419	5.9623	9.0704	8.5815	7.3262	6.9963	7.6037	8.5067	6.8603	7.3955	8.9402	7.0579	8.1377	11.2199
PF3D7_1019000.mrna1_1	PF3D7_1019000.mrna1_1;1343	1343	9.0249	6.1278	6.936	7.5913	6.0777	12.6359	7.632	8.0165	5.6276	9.0547	5.99	8.4589	8.0644	6.3198	13.2383	7.9719	8.1866	5.7853	7.2056	7.5976	8.7734	9.326	6.4875	5.9201	8.8737	6.7177	6.7382	6.5269	6.9081	8.4421	9.9306	4.7208	7.1426	8.9937	6.3547	6.354	4.7366	6.1069	9.3499	5.2776	7.7556	5.8074	5.3234	7.6086	8.2209	7.1738	6.2713	9.1754	8.2168	8.0378	7.7894	5.8278	7.2643	6.4537	5.6611	5.5814	5.7057	8.9709	8.9498	6.9869	6.3656	8.6782	8.7897	6.6433	7.4594	8.8904	5.503	7.5583	11.4852	6.7155	6.6394	7.186	9.7988	8.0613	6.8133	6.4968	9.0675	7.4001	7.3532	7.7774	8.2053	6.8987	8.2826	11.2348
PF3D7_1019000.mrna1_1	PF3D7_1019000.mrna1_1;1344	1344	8.2622	6.1534	5.701	8.3458	7.8853	12.9804	7.407	8.398	7.9731	8.9053	6.027	8.7066	8.1198	8.028	13.162	8.6248	8.7626	6.0043	6.8245	8.3701	8.7376	9.4081	6.6738	6.5111	8.3215	6.0514	7.7035	5.2536	8.5336	8.4275	9.944	5.9595	7.108	9.3709	5.9662	8.9418	6.2468	9.7579	10.2464	5.812	6.6072	5.489	7.4315	8.9917	8.4867	7.0447	9.7143	11.036	8.6109000000000009	7.614	7.4556	6.1882	7.4744	6.3682	5.9284	7.5129	6.2711	8.9735	8.7265	7.487	5.9734	7.4605	9.3363	6.5671	7.3884	8.4925	5.9759	8.9906	10.7703	6.8001	6.8628	6.9191	9.8572	8.1865	7.8726	6.8166	8.6887	8.5073	7.92	8.2854	8.1878	7.0568	9.352	10.3122
PF3D7_1019000.mrna1_1	PF3D7_1019000.mrna1_1;1345	1345	9.9987	7.3834	5.8647	6.9366	7.9997	12.4004	8.05	8.9628	8.6622	9.7263	6.7617	9.7981	7.0792	8.2173	12.4277	7.5261	8.8404	8.1056	6.8411	8.1831	9.4782	10.0565	7.2563	6.3192	9.1496	6.8945	6.5689	6.6841	7.9284	9.3206	10.2502	7.7681	7.0208	9.7132	6.3801	7.2797	6.7464	9.1566	11.7966	5.8545	5.8691	6.2985	8.0884	9.818	8.9488	7.0915	8.5896	11.7849	6.8122	7.9611	7.4107	6.0056	7.7057	7.3175	6.4547	7.6352	5.4179	9.3398	8.8382	7.1873	7.2606	9.5659	7.7187	6.8344	7.6809	8.4469	6.6221	7.785	11.2241	6.4764	7.0785	7.2823	9.7148	8.3544	7.1929	7.8527	9.3372	7.0155	8.0619	8.2767	8.8482	7.2741	8.6883	11.3166
PF3D7_1019000.mrna1_1	PF3D7_1019000.mrna1_1;1346	1346	9.4941	8.5602	5.554	6.5934	7.8935	12.1008	7.7999	7.9267	7.9116	9.2116	5.31	7.8609	5.5919	8.0293	12.366	7.3254	8.6498	7.8314	5.7304	7.5126	8.8336	9.2964	6.8231	6.4102	8.4384	6.0851	6.2928	6.7069	7.3831	9.7227	9.5345	6.7197	6.7645	9.2068	6.2627	7.2869	4.9713	8.9431	10.9617	6.3293	6.1108	6.0892	7.4792	8.9868	8.3805	7.0224	9.4779	10.9333	6.3306	7.8744	6.9958	6.3723	5.7385	7.0419	6.9212	6.4898	5.3754	8.732	8.8281	6.7518	7.9727	8.4496	6.297	7.9171	7.5214	7.9197	5.5753	7.6693	11.23	6.784	7.197	6.0533	9.6493	7.6208	7.7708	8.5166	8.7541	7.0563	8.73	8.094	7.506	6.4084	8.3397	11.2614
PF3D7_1019000.mrna1_1	PF3D7_1019000.mrna1_1;1347	1347	8.3569	6.6933	5.7978	6.7481	7.6407	12.0337	7.4512	8.0516	8.2229	8.1439	5.2698	9.4325	7.9997	7.8607	12.2944	5.9326	8.5151	6.9637	4.5534	8.7888	7.5255	9.4636	5.6197	6.017	8.4768	3.3604	5.3916	6.5236	9.323	7.5456	9.1567	5.4571	6.7538	9.1416	6.2612	5.5844	6.3423	8.2287	5.9148	7.0621	4.0286	9.3603	7.1682	8.4239	7.7037	5.8487	8.1041	7.2907	4.9397	8.3143	8.3902	7.1999	6.519	7.5037	6.4894	4.4463	4.7049	8.8372	13.477	6.5192	10.481	7.0353	8.2503	7.7574	8.525	6.9353	6.1432	7.3336	10.3102	6.7691	5.4469	6.3282	10.1298	12.9151	7.1319	9.2459	7.6457	7.113	8.05	8.7442	7.0659	7.548	7.8054	9.8225
PF3D7_1019000.mrna1_1	PF3D7_1019000.mrna1_1;1348	1348	8.4309	6.4931	6.0641	6.516	8.0233	12.1253	8.0744	9.1401	8.1834	7.4654	7.159	9.7728	6.3359	7.9039	12.4791	6.5118	9.1757	7.065	5.3691	9.3025	6.7751	9.4143	6.1759	5.503	8.5272	4.4033	6.6295	5.6188	9.5661	7.577	9.5891	6.5866	7.416	9.181	5.739	6.966	5.4175	8.2637	6.1311	6.9762	4.8288	7.8768	7.4631	9.0314	7.007	5.8061	8.2506	7.2048	4.8649	9.4565	8.5767	7.1817	6.7293	7.2935	6.8387	5.1827	4.5723	9.2728	10.6997	6.4486	8.3504	7.4305	7.6185	8.092	8.068	7.7394	6.4861	6.9199	10.6148	6.4222	5.0431	6.4014	10.3452	9.4117	7.7116	8.1841	7.7895	6.8779	8.4645	8.9522	7.7419	6.7659	7.6131	9.545
PF3D7_1019000.mrna1_1	PF3D7_1019000.mrna1_1;1349	1349	9.194	7.0275	6.1175	6.213	7.5179	11.5287	8.3289	9.2355	7.4412	8.157	5.8848	8.3307	7.2033	7.9758	11.6702	6.5331	8.7399	6.1162	5.2063	8.146	7.4911	10.2559	5.9914	6.2116	8.6033	5.5662	7.4727	6.0009	7.8883	7.4582	10.7197	6.8822	7.274	8.1815	6.0383	7.4325	4.5014	7.4179	6.0334	6.8636	4.8115	7.0731	6.7215	8.6312	8.7928	5.3809	8.031	6.4598	5.8237	7.9435	8.0702	6.3237	6.8181	7.4128	6.5929	5.0887	5.1285	9.2604	8.2998	6.4133	7.917	7.3271	7.2796	7.3121	8.5764	5.8207	6.3507	6.0972	9.4402	7.092	6.2837	5.7525	10.6935	7.0445	6.7635	7.5328	7.3159	7.6589	7.5721	8.415	6.776	7.1768	7.3122	8.5096
PF3D7_1019000.mrna1_1	PF3D7_1019000.mrna1_1;1350	1350	7.8317	6.5567	6.2983	5.3498	7.6896	10.9551	8.4068	9.1937	7.5487	7.4216	6.2508	7.0291	5.246	7.7553	11.8413	6.7961	8.8199	5.1518	5.0892	8.0517	7.366	8.7103	6.1052	6.9233	8.7253	5.6918	5.6772	5.9853	8.1899	7.0674	8.8906	5.3909	7.829	8.8049	7.9633	5.5928	5.4906	6.9973	5.8505	7.7204	6.4152	8.0987	6.8562	7.5622	7.5629	5.1635	7.3538	6.7466	4.2502	7.915	7.8823	6.0804	6.988	8.3262	5.723	4.9444	4.6893	10.7172	7.9212	6.4396	6.9828	7.2478	8.2856	7.0221	9.9032	7.7727	6.5426	6.2018	9.5344	6.9362	5.2761	5.6407	11.2015	6.4705	6.8535	6.606	7.4137	7.298	9.1981	10.3555	7.4783	8.5582	7.4299	9.3712
PF3D7_1019000.mrna1_1	PF3D7_1019000.mrna1_1;1351	1351	7.9119	7.3529	5.2724	5.7993	8.8204	11.4144	9.2048	10.2931	9.1815	7.8811	5.8892	8.5886	6.1971	9.1315	12.3354	7.3684	10.1966	7.619	6.1185	9.9224	7.4112	9.8172	6.62	6.9557	9.1122	5.8283	6.8969	6.5995	9.9493	7.9429	9.9305	6.5901	7.3918	9.5221	5.4915	7.2098	5.2761	9.3035	6.4736	8.2019	4.8475	7.2791	8.0756	9.2903	8.0754	6.8969	8.5609	7.0723	5.3709	9.4539	9.2423	6.2759	7.3927	8.5079	8.3267	6.418	4.9189	11.598	7.7251	7.3845	6.9801	7.9663	10.0294	10.0545	12.0794	8.5232	8.9351	8.1948	9.453	7.8223	6.5141	6.2083	12.1749	6.4283	7.6024	7.9997	8.7643	7.8206	10.464	12.6375	7.6123	9.7172	8.8826	9.0109
PF3D7_1019000.mrna1_1	PF3D7_1019000.mrna1_1;1352	1352	8.5836	10.8934	6.1865	6.8393	9.5615	7.1467	9.0529	10.2074	9.3936	8.939	7.7741	10.3876	5.9013	9.435	7.1878	8.9983	10.424	7.5185	5.7442	10.7758	7.7776	6.721	6.8823	11.373	7.5049	4.6398	5.7393	6.0609	11.0053	8.9946	7.9395	7.4314	11.423400000000001	8.2502	5.9939	6.191	5.4009	9.5611	6.7773	10.129	6.1469	10.3295	6.5155	6.7798	8.2454	6.7152	9.4303	8.4797	4.6854	10.101	9.6674	6.6251	8.0753	8.7022	9.2758	5.487	5.5619	12.5218	6.0047	7.4359	7.5885	8.443	11.105	10.2293	12.8248	8.2476	9.0335	7.5724	10.8768	8.4984	6.3422	5.1859	13.3494	7.1773	8.2344	7.7932	9.6798	8.8472	10.6912	13.2751	8.5849	9.9929	8.5764	8.6906
PF3D7_1019000.mrna1_1	PF3D7_1019000.mrna1_1;1353	1353	8.1918	10.5761	6.537	5.5407	8.909	6.4143	8.9611	10.1769	9.4455	8.6003	7.5437	8.974	5.9006	9.6482	6.0775	7.839	10.3094	7.1398	5.582	10.4797	10.0651	5.7957	7.4185	11.3771	5.8316	4.8615	5.9649	5.558	10.7754	9.2047	7.3269	7.6427	11.7365	7.0556	5.7216	6.1245	5.9333	10.2358	6.0498	10.4091	5.9551	8.8047	6.7537	6.5029	8.0171	6.0826	10.5298	7.9422	4.7393	9.2039	9.9258	7.0062	7.3502	8.5373	7.8082	5.5832	5.7682	12.316	5.9923	6.1579	5.6444	8.6099	11.4956	10.0111	12.4171	6.9925	7.9652	8.3868	8.9244	8.6842	6.4583	6.2373	13.5026	7.1387	7.6348	7.4132	9.365	7.7718	10.499	12.9186	7.8209	9.6235	9.3097	7.3227
PF3D7_1019000.mrna1_1	PF3D7_1019000.mrna1_1;1354	1354	9.2161	11.5411	6.9383	6.6859	8.9744	7.02	9.0879	10.3844	9.24	9.3516	7.3935	8.8724	6.4699	8.9232	6.7562	8.1354	10.2546	8.5132	6.1769	11.0723	11.2668	6.9721	7.9481	13.4904	6.9661	4.916	6.1301	6.0594	12.257	11.2682	8.1006	8.5494	12.9428	6.7264	6.7393	6.9094	7.6459	8.2811	6.8765	10.7998	5.5951	9.2941	6.1896	6.972	8.8069	7.4253	7.2388	7.636	5.0548	9.7185	9.5058	6.8679	8.1743	8.7063	10.2034	6.2566	4.2502	13.0248	6.4361	7.362	7.364	8.9828	11.4211	10.5531	12.3605	7.9524	9.3128	7.6258	9.2225	9.7764	7.0597	5.9793	13.8644	7.3269	7.9301	7.82	10.0334	8.435	10.8837	13.1086	8.2409	9.5403	8.912	7.7783
PF3D7_1019000.mrna1_1	PF3D7_1019000.mrna1_1;1355	1355	9.1138	11.4245	6.1073	6.8481	8.9928	6.9992	8.3605	9.6875	7.6204	8.5332	7.7278	8.4966	6.7781	8.6643	7.0411	8.2625	10.0529	9.055	5.605	10.5576	10.3335	6.9056	7.2849	13.2691	6.8689	6.4976	7.088	5.9866	10.2948	10.1014	8.0424	7.2029	12.6212	7.1117	7.0333	7.1634	7.5517	8.0047	7.0386	10.8049	8.0988	10.449	6.4271	8.0272	8.7842	7.4322	7.5826	7.3861	6.0097	9.6337	9.2017	6.8605	8.1849	8.9272	9.2032	6.1379	6.3626	13.0708	6.9836	7.9665	7.0021	8.4195	11.0028	10.4087	12.5578	7.8675	9.1822	7.4959	9.232	8.5983	7.6982	8.1114	13.4228	7.5441	9.9024	7.3516	9.6335	8.5768	10.8443	13.0855	8.1411	9.9035	8.4979	7.9131
PF3D7_1019000.mrna1_1	PF3D7_1019000.mrna1_1;1356	1356	8.8951	11.1298	5.9692	6.9938	6.7706	7.4605	8.4379	9.7887	7.1039	9.1044	7.2275	7.7816	6.817	8.0882	7.3469	7.9128	9.7926	8.0408	7.6421	10.171	7.8132	8.3675	6.4746	12.9002	6.5041	5.546	6.6061	7.5276	10.3838	7.9595	8.8752	6.3625	12.6915	7.1083	6.0961	6.2269	6.6799	7.4051	6.8068	10.5966	6.2346	11.1866	6.9136	6.3123	8.6617	7.9303	7.0441	6.8699	5.6447	9.3988	8.9435	7.7677	7.2352	8.7918	8.6699	5.889	5.1615	12.8422	6.3293	6.8612	6.4114	8.3278	11.211	10.3403	12.2577	7.7362	9.2763	7.2525	9.1549	8.1385	6.9887	6.1526	13.583	7.2833	7.8128	6.9737	9.2653	8.5547	10.7556	13.0392	8.4007	9.7709	8.495	7.1322
PF3D7_1019000.mrna1_1	PF3D7_1019000.mrna1_1;1357	1357	9.2099	11.1682	6.1741	7.0331	6.9326	7.5404	8.4219	8.5865	6.76	9.568	7.6221	7.2612	6.9124	8.4383	6.8964	8.5219	9.2822	8.2083	7.7286	10.1554	9.6568	7.8349	6.4596	12.7472	7.6264	7.1951	5.9855	8.416	9.6983	9.7924	9.0473	6.1336	12.1464	7.9143	6.2255	7.0276	6.2902	7.7268	7.0541	10.1778	9.2053	11.2329	7.4011	6.7548	8.4591	7.3433	9.3707	7.5931	6.0883	10.1096	8.55	8.0188	8.2452	8.8888	8.0422	6.8354	5.2157	12.6844	7.5632	9.0178	6.4976	8.2187	10.645	10.6727	12.0336	7.2378	8.9376	7.7895	9.6655	7.2747	7.4505	6.8075	13.1008	8.4309	8.1126	7.1871	9.5009	7.9116	10.909	12.9482	7.7418	9.6117	8.7804	8.6816
PF3D7_1019000.mrna1_1	PF3D7_1019000.mrna1_1;1358	1358	8.831	11.0154	6.4749	8.1015	6.4118	7.5703	8.2576	8.5864	6.3801	9.3647	9.9815	6.8293	7.3783	7.5905	7.821	8.8186	9.2522	7.2149	6.7782	10.038	7.4368	7.3821	6.6256	12.6612	7.4653	7.2784	7.3611	6.2481	10.0325	8.2095	8.8437	6.3611	12.6481	7.4625	7.1777	7.9504	7.1959	7.9468	7.6436	10.3162	4.5789	8.6408	6.6203	6.585	7.7797	8.8537	6.6405	7.5187	7.6591	9.5757	8.8158	7.0358	10.0214	8.7985	8.6839	6.7004	10.4998	12.7205	7.5596	7.0657	6.8397	8.0318	10.645	11.4331	12.1704	6.647	8.1719	8.7577	8.37	9.4902	7.9327	11.5905	12.848	8.3145	8.0045	7.1403	9.2745	8.9654	10.8254	12.6679	7.6643	9.1851	9.0393	8.4186
PF3D7_1019000.mrna1_1	PF3D7_1019000.mrna1_1;1359	1359	8.8474	10.9923	6.5962	7.1405	6.9883	7.3902	8.1004	5.825	6.6714	9.0652	6.7835	7.814	6.9627	7.7692	8.258	7.974	8.0518	7.3933	6.9305	9.8947	8.0078	7.4732	5.6896	13.0664	7.3969	6.6678	7.1052	7.1014	10.1151	8.1232	8.9666	5.8349	12.7606	8.0372	7.0089	7.9307	7.2213	8.1342	7.8665	9.9062	4.7409	8.9371	6.9193	7.2547	8.1347	8.2323	7.5419	7.382	6.7233	9.9048	9.0555	7.4268	10.5083	8.7145	7.3956	6.0319	7.2194	12.2563	7.0962	7.1255	6.1625	7.9139	10.1819	9.8296	11.3654	6.6728	8.463	7.8174	8.0997	9.0287	7.6408	9.3975	13.1455	8.4258	7.8379	7.0882	9.1357	8.9293	10.3907	12.3605	7.6487	8.906	9.2589	8.4495
PF3D7_1019000.mrna1_1	PF3D7_1019000.mrna1_1;1360	1360	10.0273	11.4446	6.814	7.8631	7.6563	8.2168	8.2535	7.3569	7.6144	9.8563	7.3778	7.609	7.6092	8.9004	8.115	9.424	8.4183	8.4036	7.092	10.4395	8.91	8.1669	7.3742	12.8713	7.9861	7.1844	6.9659	7.5649	10.559	8.3489	9.5015	6.9264	12.8455	8.1736	7.2653	7.8627	8.369	9.2005	8.1949	11.1728	6.7908	9.0008	7.5005	6.2211	8.4366	8.7777	8.8378	7.9158	8.1654	10.6609	8.9678	8.0759	8.9162	8.517	8.9734	8.069	6.7464	13.1108	7.5541	8.2292	7.581	8.0725	11.7826	10.652	12.2668	8.3719	9.1859	8.2752	9.6237	9.3258	7.7385	6.9181	13.7551	8.35	8.4634	7.9312	9.4584	8.7883	10.6297	12.9614	9.1865	10.1214	8.9485	9.2033
PF3D7_1019000.mrna1_1	PF3D7_1019000.mrna1_1;1361	1361	9.2019	10.8199	6.2852	7.6206	7.8834	8.1691	8.361	8.0199	7.6545	9.5011	6.9137	7.4705	7.5527	8.4798	7.0208	8.607	8.5856	8.1482	11.4091	9.6536	10.584	7.9789	6.0702	13.0617	7.917	7.0573	9.1885	10.6015	9.5764	9.4134	9.5023	5.9474	12.8396	7.7614	7.2971	9.3149	7.7106	9.0641	6.9638	10.7192	10.8057	9.0541	7.6118	7.0772	8.1156	8.5215	8.5929	7.8968	11.963	10.2076	8.2486	8.4934	11.3699	8.1444	8.0599	8.5201	6.4146	11.9407	9.799	7.493	7.6053	7.5949	10.4334	13.7773	10.6227	11.9712	9.2135	9.2556	7.2576	9.0723	7.3105	7.1711	12.2303	9.9929	8.2203	8.147	9.4841	9.1917	13.9763	11.6493	11.7971	9.4234000000000009	9.3482	8.5788
PF3D7_1019000.mrna1_1	PF3D7_1019000.mrna1_1;1362	1362	9.0151	9.9787	6.5886	7.2602	6.7427	8.2531	7.691	8.0811	7.2349	9.8036	6.7286	7.1762	7.7967	8.423	7.6194	8.2223	8.9501	8.6131	9.6571	8.9968	7.4888	7.5281	6.9079	13.0339	8.0076	6.4943	8.1223	9.3974	9.1592	8.218	8.5692	6.3416	12.9189	8.0141	7.0871	8.6114	7.8372	9.4837	7.4078	9.8999	9.1442	8.2842	6.6502	6.8662	8.4572	8.2707	7.0386	7.1704	8.8286	9.8087	7.9006	6.969	9.4002	7.4408	8.7204	8.5378	5.4683	10.0205	7.857	6.5636	6.4896	7.9021	10.0933	11.7504	10.4762	8.5123	7.4945	10.1134	7.5055	8.9621	7.6056	7.481	10.9297	8.4332	7.7082	7.0512	9.1619	8.4822	11.6366	11.2475	8.4293	8.0912	10.7467	8.4219
PF3D7_1019000.mrna1_1	PF3D7_1019000.mrna1_1;1363	1363	7.8498	8.8684	5.285	6.7669	6.4005	9.3745	6.3616	6.2327	6.6378	8.8734	5.5937	6.2617	6.3142	7.3116	9.4158	6.4684	8.281	7.2525	6.4593	7.8289	7.0924	6.9245	4.7623	12.5921	7.0589	6.9681	7.4515	6.1373	7.6284	7.4179	7.792	4.0531	12.467	6.7772	6.6472	7.5619	6.744	9.0109	6.8947	8.2371	8.9303	7.3583	6.6689	6.3969	7.4294	7.2233	7.7676	6.6204	5.406	8.9418	7.08	6.5353	5.8914	6.755	7.4812	6.9003	4.4107	8.8381	7.559	6.0755	5.4604	7.171	8.6061	8.4489	8.3248	5.8174	6.2032	7.1061	7.1827	7.9817	6.8706	6.9799	9.9466	8.4925	6.8401	6.8966	8.2612	7.7824	8.9931	9.801	7.4805	7.0238	8.1545	7.5657
PF3D7_1019000.mrna1_1	PF3D7_1019000.mrna1_1;1364	1364	7.9758	8.2945	4.7285	5.3775	6.3151	9.2034	6.9227	4.3455	5.6662	8.0086	6.2434	6.669	5.6513	6.098	8.8571	6.4449	6.7582	6.3471	6.2219	6.4735	7.4017	6.8679	3.4594	8.2112	5.0312	6.473	6.8813	6.2787	8.0161	7.6822	7.8031	3.5826	9.8847	6.6774	5.76	7.2533	5.9148	8.1071	6.1611	7.1003	5.5242000000000004	6.7049	5.8502	5.5398	7.9523	7.0919	7.0052	6.1289	5.6721	8.7682	6.5785	7.3422	6.5823	6.0889	6.7185	6.626	5.5251	8.7509	6.261	6.7446	5.394	7.067	9.6722	7.0584	8.7791	5.9962	6.2026	6.6235	5.8181	8.0892	6.4648	6.5969	9.5595	7.2965	8.2227	7.2754	9.0489	8.2794	7.4316	9.8554	6.8491	6.8788	7.443	6.8627
PF3D7_1019000.mrna1_1	PF3D7_1019000.mrna1_1;1365	1365	7.0043	7.7085	5.2612	5.904	6.115	7.8342	5.7107	6.0323	6.5629	7.9861	5.4118	5.6256	5.8907	6.3635	7.719	6.0947	7.1735	6.6992	5.5509	6.4024	6.357	6.483	4.7208	6.9216	6.6929	5.9816	7.9108	5.292	6.3284	7.088	7.3883	4.6212	9.9515	6.9638	5.9488	8.0183	6.1817	8.03	6.7606	5.4935	5.0246	7.7988	5.3165	6.7247	7.3476	7.9734	7.252	6.0934	6.5122	8.476	6.0611	6.1615	5.314	6.4241	6.3514	6.2623	4.5286	9.2784	6.5053	6.8339	4.957	7.3458	7.6683	7.0957	7.8001	5.6226	6.3165	7.5077	5.6582	7.499	6.7413	5.4141	9.6827	7.7831	7.5984	5.7769	8.9803	6.9415	7.6887	8.8659	6.6218	7.5943	8.8609000000000009	5.723
PF3D7_1019000.mrna1_1	PF3D7_1019000.mrna1_1;1366	1366	7.9391	7.3926	6.1428	5.9074	6.0164	7.2228	6.2941	7.6693	5.1127	8.3832	5.6424	5.9507	5.7029	6.2418	6.9123	6.8158	7.7432	6.0181	5.5106	7.2154	7.9114	6.434	4.89	6.3598	6.4177	6.2981	6.8148	5.7983	6.989	7.7653	7.9205	4.6035	9.2527	7.0299	5.4947	7.2643	5.6648	8.5643	6.9178	5.3473	5.6602	6.6678	6.3388	5.4489	7.9428	6.8521	8.2431	6.4499	5.1489	9.7033	6.2426	6.8381	6.598	6.1825	6.6522	7.5155	5.1135	9.6353	7.0443	6.1455	5.6041	7.8338	8.3926	7.5768	7.915	5.843	5.3023	7.3471	6.3363	7.4507	6.1402	6.009	10.5465	8.1914	6.9542	7.437	9.2826	8.3523	8.3649	9.5623	5.025	6.4279	8.4182	7.3306
PF3D7_1019000.mrna1_1	PF3D7_1019000.mrna1_1;1367	1367	6.5564	6.4366	4.9491	5.7514	4.3547	6.9807	7.1758	9.8555	4.3089	8.4752	5.522	5.6559	6.1959	3.7981	6.2426	5.9916	9.1039	6.3853	5.4754	7.6744	6.5657	5.1202	9.3608	5.0734	6.4878	9.5108	5.8117	7.0631	7.3319	7.2913	6.8129	9.6749	7.5286	6.9852	8.5521	6.6182	5.1546	8.03	6.1393	4.5491	7.5414	7.7434	6.7025	5.532	8.0087	7.8893	7.3676	5.3201	4.4094	9.1015	6.8936	7.7244	5.9704	5.9793	6.3873	8.5584	4.3306	9.6864	8.3597	5.8863	6.5699	7.7256	7.959	8.7627	9.0201	6.8084	5.076	8.2226	6.5236	7.3667	5.6061	5.7425	10.9034	8.4336	6.4487	7.4956	8.7085	7.6491	9.1057	9.8936	6.8894	6.1309	8.7067	5.876
PF3D7_1019000.mrna1_1	PF3D7_1019000.mrna1_1;1368	1368	7.5174	6.8076	5.2713	6.2538	6.2428	10.4475	9.8942	11.6652	6.6803	8.7064	6.3349	5.5049	6.4994	6.9536	10.3205	6.4883	11.4246	6.6747	6.5856	8.0914	6.0312	5.8181	6.0635	7.1057	6.3363	5.9885	6.314	6.1006	8.4259	6.2405	6.5674	5.3259	7.4028	7.0483	6.6957	7.7477	8.1446	8.2231	6.6558	7.6771	4.1546	7.3728	5.9413	5.9191	8.0779	11.4491	7.1494	5.9229	6.7355	12.1628	9.6172	6.4882	5.2422	6.8442	7.1875	12.3901	5.5148	11.1749	7.7713	8.2342	8.3795	8.4237	8.477	11.5575	7.544	6.4082	6.5129	8.4237	6.5051	7.7787	9.9902	6.7678	11.7675	9.2976	9.6434	10.127	8.936	7.1871	11.3013	9.0607	5.2994	7.0866	9.0452	7.704
PF3D7_1019000.mrna1_1	PF3D7_1019000.mrna1_1;1369	1369	7.6341	7.6482	3.8207	5.8919	7.435	7.8006	9.6354	10.2704	8.6558	7.641	5.4439	4.1035	4.8435	7.1997	7.3131	9.534	10.4085	6.9556	5.0457	7.8298	6.1375	4.9336	5.2012	9.1051	6.3217	6.2317	6.3003	5.4941	7.3107	5.673	6.932	2.5361	9.1135	6.7338	6.0409	7.9833	7.5885	8.2398	6.4575	5.4195	5.44	7.3707	5.8694	5.738	7.4652	10.8908	6.6679	6.6191	5.811	8.8395	9.1015	7.2917	5.2472	6.8885	6.611	10.0624	5.5877	11.1567	7.5984	7.4644	8.4446	8.0671	9.5359	10.8962	8.9585	5.5457	4.61	8.8687	5.6885	7.3075	7.0203	5.3747	11.6426	8.2521	7.5823	8.9456	8.6625	8.7865	9.8457	9.7613	5.5549	6.0685	9.039	5.5037
PF3D7_1019000.mrna1_1	PF3D7_1019000.mrna1_1;1370	1370	8.1203	5.9948	5.7082	5.691	6.6206	6.8748	7.5464	5.9607	5.2954	7.8778	6.4368	5.5892	5.3349	5.3245	6.9284	6.3866	5.7366	6.8444	4.943	7.2891	6.0961	7.8369	5.3341	6.5384	7.4589	5.2776	7.5333	5.0896	7.3629	7.367	8.1496	5.06	7.2713	8.9865	5.9998	6.9634	4.5084	7.1522	5.195	4.2547	4.6713	6.7825	5.2604	5.353	8.6728	7.3176	6.9277	5.8222	4.2418	8.8209	7.1319	7.9629	6.1631	7.3094	6.9591	9.4779	5.0219	9.3499	7.5101	8.3361	7.2799	7.2272	11.7628	8.0115	7.4022	6.2305	5.4621	9.1658	6.2296	7.8717	7.6754	5.7996	11.053	8.0916	8.4133	5.1973	8.5491	10.284	7.7421	8.8482	5.7808	6.2733	9.6874	7.4295
PF3D7_1019000.mrna1_1	PF3D7_1019000.mrna1_1;1371	1371	8.9637	6.1229	5.5561	6.769	4.2772	7.3626	5.1675	5.9079	4.7819	9.1709	6.0155	7.207	6.1789	3.6392	7.4737	5.6559	5.6299	6.8716	4.7829	7.5154	7.0612	5.8552	5.0544	6.0695	8.8284	4.9695	6.6203	4.7533	7.3082	7.3005	7.1969	3.1985	7.2245	9.2972	7.0862	7.3653	4.6831	6.2304	5.931	5.2935	5.3136	5.7581	5.6854	5.4565	9.1967	6.782	6.1247	6.2525	4.6502	8.8587	6.1142	7.8862	8.0149	7.2273	8.2474	7.3815	5.6453	9.503	7.5616	6.7343	5.5638	7.3591	9.7883	7.2795	7.7153	6.1558	5.1546	9.5074	6.6042	8.4614	6.0925	6.4854	10.8346	7.9685	6.4894	6.0424	8.742	8.8019	8.2737	8.9524	6.1589	6.6446	9.7731	5.7879
PF3D7_1019000.mrna1_1	PF3D7_1019000.mrna1_1;1372	1372	7.6251	7.9328	5.3565	5.6253	3.067	7.8219	4.9982	5.4353	4.3639	8.1793	5.6784	6.7711	5.7325	2.6576	7.8834	4.6611	4.8664	7.2672	4.1035	6.9659	6.3935	5.1878	4.7903	5.5382	5.314	4.8812	6.266	5.0687	7.0299	7.2662	7.8502	3.0108	7.388	6.325	5.0832	7.2796	4.435	6.093	6.7886	5.9303	7.1242	7.0616	5.6444	6.3457	7.6345	5.465	5.4806	6.3846	3.6415	8.5437	7.2269	7.2809	6.4383	7.5117	7.5037	5.0849	5.3937	9.2945	7.1955	5.8985	4.6713	7.346	9.2987	7.5683	7.4338	5.3331	6.1121	9.3357	6.6137	8.0029	4.9718	7.2719	10.5851	8.4475	7.9967	6.0672	8.2579	8.0906	8.4323	8.6122	5.7848	6.7126	10.1297	7.1057
PF3D7_1019000.mrna1_1	PF3D7_1019000.mrna1_1;1373	1373	7.3085	5.1835	6.2834	6.5387	4.4168	8.6653	5.7552	5.1371	2.2048	7.8206	6.0085	6.4416	5.5573	3.9317	8.4812	5.2024	5.7884	6.5162	6.1514	7.5064	7.1129	4.2517	4.4121	6.3313	5.6433	4.4189	6.4743	5.393	7.1203	6.7145	7.2057	4.3341	6.8384	6.7478	6.3535	6.6533	4.607	5.8522	7.1027	5.6311	4.9001	7.4543	5.805	5.585	6.7698	6.4743	5.2946	7.317	4.9782	8.4053	6.9249	7.5727	5.4812	6.5165	7.7831	6.488	5.916	9.3582	7.5537	5.9715	5.2821	6.5518	9.6747	6.8781	7.7981	5.318	5.8014	9.5378	5.7816	8.2798	5.1223	6.3942	10.4299	8.1853	6.4709	6.3341	8.0708	7.831	7.9545	8.8673	6.0045	6.8581	9.8455	6.3082
PF3D7_1019000.mrna1_1	PF3D7_1019000.mrna1_1;1374	1374	7.9734	6.9951	6.0459	6.834	5.142	8.4031	5.1574	5.4413	4.5217	8.6347	6.1071	7.6826	6.7627	3.5261	8.2489	5.6747	6.1673	7.6718	5.235	7.1449	6.1906	5.9115	5.7623	6.2847	6.3496	5.3909	6.8977	5.4232	7.6476	6.9197	7.046	3.9928	7.4177	6.7794	5.5298	7.2535	4.9103	6.3125	7.343	5.4232	5.4128	7.0527	7.6149	6.1089	7.6596	7.7923	6.5498	6.9772	4.9964	8.4864	7.302	7.1966	4.4436	6.7708	6.8545	8.4352	5.2513	10.6404	7.7253	6.5868	8.3366	7.6613	9.8775	7.7603	6.7033	5.4568	6.1729	9.9351	6.6362	7.9228	6.1993	7.155	11.4495	8.433	6.9081	8.3333	8.3005	8.7045	8.2611	7.7933	6.1311	7.0275	10.4054	7.2653
PF3D7_1019000.mrna1_1	PF3D7_1019000.mrna1_1;1375	1375	8.0839	5.709	4.89	6.3332	4.6656	8.7415	5.5993	5.1807	3.116	8.436	6.7918	6.3839	6.1882	4.1603	8.2152	5.1795	4.8753	7.0762	5.1558	6.2705	5.7167	5.1089	5.572	6.4915	5.8856	4.5613	6.3964	3.9505	6.9846	6.383	6.8371	3.8639	5.9651	6.7829	5.7562	5.3169	5.0841	5.7442	7.2404	4.9607	5.779	7.2044	6.0514	7.4314	6.1995	5.6946	6.1158	6.8506	6.5113	8.0281	6.4244	6.7939	5.6076	6.7527	6.595	5.3526	5.7517	10.1746	7.8596	5.218	5.9544	6.6121	9.1274	7.4586	6.0317	4.6971	5.7268	10.4533	6.6045	6.8675	6.3397	6.7442	11.1332	8.1133	6.1952	5.6755	9.0199	8.3904	8.0659	6.5872	5.9533	6.3129	10.471	7.3128
PF3D7_1019000.mrna1_1	PF3D7_1019000.mrna1_1;1376	1376	7.1659	6.2813	5.0268	5.5792	4.0312	8.3577	4.6153	5.5226	3.0197	8.0213	7.3304	5.1534	5.2479	4.4303	8.507	4.8714	4.8934	8.8234	4.1675	5.5329	6.2926	5.0418	5.6588	5.62	5.9064	4.7866	5.6608	4.1301	5.8071	6.0424	6.0583	5.8704	6.4547	5.1359	4.6124	4.7334	5.2415	5.0108	6.2118	4.594	4.2898	5.8022	4.9203	5.546	5.4925	3.9973	5.8063	6.114	4.1342	7.3332	5.6138	5.5008	5.4542	6.2108	6.5067	5.2731	5.228	8.1507	7.1063	5.8522	5.5179	6.143	8.8965	6.3072	5.5059	5.2887	4.7798	8.8726	5.8575	6.5717	5.2052	6.0164	9.9435	7.0707	6.0396	5.95	7.9592	6.9258	7.2737	6.9279	5.3861	5.5823	9.1809	6.267
PF3D7_1019000.mrna1_1	PF3D7_1019000.mrna1_1;1377	1377	6.6275	5.7703	4.8115	5.3799	3.8278	6.883	4.7268	5.9246	1.4699	7.6852	5.2468	5.2319	4.9773	4.4718	6.3897	5.295	5.1855	6.0235	5.04	6.0372	5.9153	5.7824	5.7029	6.8917	7.5454	3.4128	7.316	6.0402	6.1888	6.8408	6.0259	2.6369	6.9485	6.1475	5.4584	6.0561	3.9864	6.4984	6.0611	5.3448	5.753	5.9775	5.6716	6.755	5.9505	7.2084	5.675	5.6044	5.5151	7.0918	5.6343	6.1865	8.3996	6.2791	5.9725	5.2521	4.904	7.3151	6.9766	4.935	5.1177	6.6421	8.8858	7.2686	6.8027	5.093	5.0695	8.458	5.861	6.7505	6.1859	6.0056	9.164	6.1617	6.5638	5.1647	7.1926	7.6918	7.8035	7.4927	5.7148	5.5454	9.183	6.9131
PF3D7_1019000.mrna1_1	PF3D7_1019000.mrna1_1;1378	1378	6.5343	6.2657	5.904	5.4555	4.1285	5.9117	4.9364	4.701	2.9449	7.5599	5.8826	5.5644	5.6047	3.5607	5.3799	5.2865	5.8997	4.3526	5.9757	6.0188	6.463	5.013	4.3944	5.843	5.8012	4.4443	5.359	5.3122	7.2799	5.607	5.6008	4.7301	6.1502	5.9977	4.9537	4.0108	4.4581	5.9598	7.1152	4.9864	5.709	6.931	4.84	4.9298	5.9727	5.3519	4.7301	6.6385	4.342	5.6124	6.1566	4.3147	6.6231	6.5644	5.7434	5.5304	5.3409	7.8032	5.5423	4.211	5.6508	5.2373	6.3856	5.195	5.1231	5.5534	4.7115	7.8482	6.3978	5.9472	5.9572	4.796	8.6538	5.3975	4.9745	5.4316	7.0985	6.2785	5.8276	5.1787	5.3544	4.9686	7.4502	5.9018
PF3D7_1019000.mrna1_1	PF3D7_1019000.mrna1_1;1379	1379	7.4405	7.3975	5.2024	6.4273	3.903	5.9816	5.8728	5.3736	4.1135	8.2405	5.7642	5.862	5.2987	4.9658	5.0815	6.1085	5.4594	5.4591	5.3273	6.1723	6.4258	5.4239	6.438	6.4674	5.6206	4.7949	5.1659	5.742	6.8492	5.9026	4.6299	6.083	7.7443	6.4123	5.8402	5.2055	4.6988	6.8121	6.3288	6.2625	7.9314	6.4707	5.8809	4.3241	5.887	6.2424	7.1652	6.6328	4.7975	5.5426	6.083	7.787	7.8357	6.2722	6.5944	5.511	4.193	6.6365	5.2063	5.51	5.9307	6.2784	6.3847	6.2666	5.1851	5.9423	5.2399	7.5198	6.3567	7.396	6.0483	5.2199	8.0506	5.8741	6.1679	6.1037	6.7945	6.7386	6.1183	6.674	4.6194	4.9088	8.0976	6.3672
PF3D7_1019000.mrna1_1	PF3D7_1019000.mrna1_1;1380	1380	7.4695	6.552	5.5798	6.0321	3.5607	5.5841	6.1948	4.2273	4.0985	7.8633	6.4471	4.756	4.5601	4.111	4.366	6.4606	5.5326	5.7093	5.0448	6.328	7.2674	5.2319	5.2207	6.8058	5.6462	3.5097	5.2234	5.6415	7.2766	6.3429	5.7282	4.8753	6.1918	6.9069	5.0972	5.6352	5.1859	6.575	5.8814	6.4227	6.438	6.9426	4.9011	5.4666	4.9616	5.6907	6.267	5.0099	4.8334	4.4114	5.223	5.0308	7.0506	5.5901	6.1787	6.0906	5.1436	6.4289	6.3611	5.2288	5.9558	6.5294	6.6076	5.269	4.9059	5.6511	5.6633	6.8878	6.5094	5.9579	5.6859	5.7874	6.5923	4.7175	6.3114	5.0989	7.1208	6.3049	5.5925	6.1445	5.545	4.7671	8.352	6.7347
PF3D7_1019000.mrna1_1	PF3D7_1019000.mrna1_1;1381	1381	7.3535	6.3539	5.3847	4.9122	4.8099	4.7939	6.263	6.0052	4.7677	8.9121	6.559	5.6865	5.2133	3.7334	6.3221	6.6001	5.9844	5.998	4.479	6.3916	6.2228	5.4195	4.204	7.1684	7.1267	5.7257	6.4321	5.5154	6.8323	6.3535	6.6423	4.5286	7.4802	7.7791	5.013	5.6247	5.1687	6.7092	6.3399	6.6165	7.2597	6.7719	5.2765	5.7629	6.4453	5.9052	6.8008	6.2981	5.4931	5.1851	6.0725	5.7647	7.182	6.6993	6.5736	4.8171	4.327	6.8435	5.4333	5.575	5.5589	7.1721	6.1146	6.0052	5.9246	7.3156	4.7639	5.8965	6.4835	6.7623	6.3484	5.4989	7.4962	5.8184	5.7921	6.9208	6.7663	6.027	6.3452	6.0909	6.2317	5.1926	6.2036	7.7154
PF3D7_1019000.mrna1_1	PF3D7_1019000.mrna1_1;1382	1382	6.9834	6.0919	8.3686	5.1518	4.2608	4.2765	5.6488	3.3909	4.7602	7.4802	8.5099	5.7233	5.6979	2.4356	5.3712	5.6755	5.4276	4.1152	3.3334	5.257	6.5708	4.7153	5.931	6.6712	6.2988	3.844	4.729	4.62	6.2275	5.5503	5.4896	4.2935	7.3747	7.3568	5.093	4.6938	6.044	6.9675	5.6803	4.7015	7.6929	4.1595	4.8968	5.5201	6.7807	4.5229	6.0629	5.4236	5.2551	3.6679	5.4696	5.0717	7.5951	6.9196	5.3484	4.3341	4.9928	5.988	5.3409	5.3154	6.371	5.5814	6.0186	5.432	5.6831	7.0281	5.3212	5.4828	5.3427	4.2441	4.5242000000000004	5.3544	6.7293	5.6203	6.0184	6.1922	6.6363	5.0094	5.4555	5.8012	6.5304	4.4995	6.1689	7.7281
PF3D7_1019000.mrna1_1	PF3D7_1019000.mrna1_1;1383	1383	7.2135	6.0509	4.6554	5.2067	4.6633	5.0255	4.5999	3.373	3.3882	8.1048	5.7892	5.4786	4.9995	2.3533	5.5972	5.7729	5.4239	4.3799	4.7409	6.6873	5.2338	4.0233	4.0505	6.5438	6.1029	4.9117	4.0609	5.1775	6.4107	5.31	5.5868	3.4033	6.4581	6.2083	4.3161	5.0295	4.5059	7.3057	5.797	3.8012	5.8826	4.5886	4.7549	5.6444	6.1623	4.6848	6.4923	5.3878	3.8689	2.6938	5.0277	4.504	3.2048	6.1755	4.8699	3.7082	4.729	6.5412	6.2367	3.7527	4.9486	6.07	4.8156	4.3771	6.0906	6.0564	4.8043	4.0117	5.2806	5.2913	4.251	5.0219	7.94	5.5273	5.1485	5.0678	6.4986	4.8232	5.8369	4.7087	4.8243	5.0505	5.4976	7.2663
PF3D7_1019000.mrna1_1	PF3D7_1019000.mrna1_1;1384	1384	6.7463	5.591	4.8948	4.3248	4.6932	5.1875	5.0942	4.6023	4.3736	7.0115	5.0896	5.0018	4.8654	5.7439	5.643	5.6352	5.769	5.1272	5.7312	5.4446	5.9124	5.0157	6.8579	5.1795	5.0561	4.6927	5.0925	4.8263	6.4002	4.7317	5.7134	5.8972	5.729	5.2005	5.3614	4.3001	6.6073	6.1875	6.2462	5.5059	5.6724	3.8728	5.1615	5.4954	5.1667	5.3684	6.1805	5.2672	3.211	4.0661	5.2998	4.0479	3.8768	6.4583	5.0725	4.888	4.8258	6.6463	5.605	5.2976	6.1651	5.439	5.0862	5.4832	5.2839	5.9463	5.2532	5.2813	5.8092	5.6141	5.0299	5.5075	7.5083	4.6247	5.8736	6.1607	6.3646	5.4621	5.7175	6.2305	5.5804	3.0875	5.1502	6.9975
PF3D7_1019000.mrna1_1	PF3D7_1019000.mrna1_1;1385	1385	6.6463	5.7306	4.7544	5.0383	4.0661	5.4346	5.3027	4.8293	4.4141	5.6659	4.6679	3.0479	5.3743	3.0635	4.4303	5.054	5.5432	1.7655	5.51	5.8921	5.7214	3.9212	4.6736	5.4864	5.7642	4.0644	4.6719	4.9069	6.4355	5.5573	4.6798	4.121	4.5814	5.1675	3.9782	4.8012	5.6642	6.6666	5.4709	4.6576	5.6346	4.4283	4.5404	5.5853	5.5829	4.6153	6.5404	4.9923	4.3723	4.1293	5.7538	5.1859	3.6519	5.5308	5.2396	5.2284	5.2653	6.7032	5.7474	5.1607	5.7098	4.9222	5.7123	6.1303	5.0561	6.3054	4.7772	5.021	5.9493	5.383	4.4906	5.3792	7.0625	5.1803	5.5298	6.1572	6.1311	6.0772	4.813	5.1156	5.5916	4.2525	5.6588	6.4611
PF3D7_1019000.mrna1_1	PF3D7_1019000.mrna1_1;1386	1386	6.6605	5.437	4.0909	4.8924	3.7148	4.859	5.1408	2.9505	4.6334	4.5166	4.86	4.7263	5.7469	3.6803	4.3576	4.8359	5.0976	5.3878	4.5723	5.5801	5.7374	3.557	5.4005	5.879	5.3366	4.6479	4.729	5.0184	6.1564	4.254	5.5404	3.6679	5.5463	6.2774	4.797	4.2411	4.157	5.151	4.842	3.8914	4.4634	5.3789	3.3334	5.9402	5.682	4.5892	5.5853	4.1922	4.1514	3.6633	4.6736	5.1391	4.3785	7.6146	4.3391	3.4816	3.5874	4.9107	5.0587	5.2675	5.5838	5.5491	4.7306	5.0103	5.3583	5.3916	5.0072	4.2532	5.9549	4.9298	3.1177	4.812	6.4051	5.2891	5.4604	6.2774	5.8422	4.0917	5.8089	5.0951	4.054	4.5336	5.1811	6.3516
PF3D7_1019000.mrna1_1	PF3D7_1019000.mrna1_1;1387	1387	7.3303	6.3092	4.917	5.4874	5.0527	4.0764	4.2758	5.204	4.272	6.3142	4.607	5.4449	5.9203	1.6276	3.4383	5.4954	5.825	4.9796	4.2079	5.5457	5.5348	5.1683	5.7884	5.2884	5.6311	3.7666	7.6607	5.2055	5.5877	5.8045	5.073	3.6792	4.9345	5.9423	4.9193	7.3448	3.3561	5.3252	7.1819	3.8248	4.0959	3.9672	5.3816	4.723	5.8417	5.1886	5.3854	5.6719	3.8709	4.8753	5.3298	5.272	3.8679	7.0582	4.4931	4.4679	5.292	6.9214	5.561	4.3847	5.2544	6.1241	4.1795	4.673	5.8625	5.7208	3.3688	5.0391	5.8885	4.2891	4.228	5.3533	6.7107	4.8846	4.9212	5.3576	6.7376	5.5351	5.5671	5.9839	4.9523	3.4155	6.3703	6.3494
PF3D7_1019000.mrna1_1	PF3D7_1019000.mrna1_1;1388	1388	6.8129	6.5835	4.9891	5.1639	3.5717	3.9279	4.4692	5.2219	3.7856	5.9962	4.6876	4.5826	6.1467	3.5692	5.3792	4.3462	5.2028	3.5046	4.856	6.3891	5.6673	3.4777	4.7274	4.0312	6.5081	4.8104	9.2052	4.0374	6.0464	5.3899	5.7692	5.6044	4.8415	6.8441	4.4705	7.183	4.8929	6.0654	6.0813	4.4983	5.3023	4.4535	5.2192	6.2506	5.6531	2.157	4.943	5.8415	3.6041	5.0691	5.8537	4.3298	3.4449	7.1299	5.1687	3.9982	5.2521	6.0963	5.8696	4.5546	5.2168	5.3526	4.8812	5.3459	4.5361	5.3975	4.3052	5.9704	5.4479	4.1177	4.4476	5.8941	6.7631	5.5613	4.7554	5.6381	6.8425	4.1843	6.0253	5.6528	5.4087	2.86	6.1839	6.2126
PF3D7_1019000.mrna1_1	PF3D7_1019000.mrna1_1;1389	1389	6.0437	6.1633	4.6194	5.5729	3.1489	4.5033	5.2392	4.9481	3.3868	5.5348	4.384	5.3194	5.8395	3.6485	4.6485	5.5491	4.7148	4.8181	3.6462	5.7274	5.8982	4.3241	6.5378	4.847	5.0094	5.0896	5.1898	4.3484	5.5759	5.4499	4.6082	6.1627	5.6873	4.4383	4.5826	5.0112	3.8197	5.4446	5.9138	5.2342	5.2596	4.6927	3.4621	4.6599	6.0241	4.9069	5.2694	4.9021	4.2876	3.3771	4.6775	5.6061	4.3806	6.6641	4.9165	5.3477	5.8755	6.4986	5.745	4.1185	4.6064	5.7271	4.4496	5.4145	5.3223	5.3561	4.5429	5.4845	5.9572	3.9542	4.9397	3.9937	6.8892	5.6963	5.4313	5.6238	6.4143	4.862	5.5002	6.1859	4.5862	4.7777	5.3151	6.1721
PF3D7_1019000.mrna1_1	PF3D7_1019000.mrna1_1;1390	1390	5.8387	5.8435	5.8276	5.0413	5.9416	5.1918	5.5552	4.4141	4.272	5.7306	5.2384	4.6999	6.465	3.1843	5.4084	5.1379	4.9054	5.4841	5.4199	4.797	7.2457	5.7692	4.5002	7.0247	5.7679	5.729	4.7263	5.602	6.4266	5.9205	4.957	3.8237	4.8773	5.017	6.2595	4.9481	5.4121	5.6132	6.9768	4.7671	4.1489	5.9512	4.8032	6.903	5.7233	4.441	6.2826	7.8946	4.8615	4.7241	5.5273	5.0972	5.4571	7.5937	5.541	5.1867	5.2902	5.3526	5.6168	5.9521	5.0674	6.5847	5.3533	6.3738	4.5298	5.087	4.9355	6.37	6.79	4.7274	4.607	4.3533	5.6247	5.9028	5.2475	5.2418	7.042	5.3041	7.0799	6.5607	4.8324	5.8887	8.0707	7.7072
PF3D7_1019000.mrna1_1	PF3D7_1019000.mrna1_1;1391	1391	6.4896	5.4453	4.7404	5.4637	4.431	4.7544	6.2321	3.0072	0	6.2824	5.79	4.7835	6.0978	3.5741	5.2798	5.0085	5.9383	5.0063	4.9598	6.1106	6.3236	5.8354	5.9932	4.2304	4.8875	4.5236	3.6112	4.5957	6.26	6.2769	6.5081	7.1133	4.7219	5.4263	6.316	3.9136	4.6276	6.083	10.3798	4.7344	5.073	6.9951	5.6608	6.6124	5.6473	5.392	5.1767	10.5093	4.4522	4.9676	5.876	5.6285	5.2581	6.7596	5.6599	4.1667	4.0815	6.5712	7.1534	4.382	6.325	5.9444	4.8186	6.8659	4.4107	4.8972	4.254	7.4405	8.7268	3.853	4.9054	5.6023	7.4406	6.9601	5.0738	6.4346	6.6975	5.9495	7.0249	5.2199	5.6153	5.3462	7.0327	8.2452
PF3D7_1019000.mrna1_1	PF3D7_1019000.mrna1_1;1392	1392	6.3949	5.6433	5.2787	5.4036	5.9887	4.9616	5.2284	5.3985	4.4803	5.3702	5.6352	4.4938	5.9411	2.067	5.0968	4.0045	6.0753	4.8364	5.4033	5.8926	6.0568	5.6395	6.3174	4.9397	5.4774	4.8505	4.6949	4.5509	6.4589	5.7939	6.0457	6.9261	5.0904	5.7471	5.2315	4.8615	4.582	4.7371	5.7323	4.8738	5.1367	6.1753	5.1727	5.3384	5.1457	3.6814	6.1928	5.5286	5.0206	4.1779	5.582	5.2612	4.4101	5.4179	5.6608	4.9274	4.9193	5.9898	6.2069	4.6531	6.2302	7.3756	5.88	6.5877	5.0892	5.0317	6.2583	6.1815	7.4752	4.1707	4.2898	4.1651	5.3154	5.3273	5.3923	5.7096	7.1	6.0644	7.2821	5.4253	5.1591	5.7027	6.6829	7.1162
PF3D7_1019000.mrna1_1	PF3D7_1019000.mrna1_1;1393	1393	5.7772	5.7015	5.3639	5.5292	4.2802	5.3237	5.6413	6.0598	3.0738	5.6188	5.1289	4.9887	5.8527	2.384	6.4068	5.5771	5.841	4.5192	5.5248	5.6505	5.0712	5.4522	6.3379	5.5413	4.844	4.8649	4.5317	4.0807	5.6988	6.3349	5.6203	7.6921	5.4124	5.7581	4.8435	5.915	4.0968	4.7751	4.7065	2.3363	4.09	6.6589	3.9662	5.8012	5.2653	4.814	6.0849	5.235	5.1073	5.3985	6.0723	4.1027	6.2946	6.4036	5.0691	4.8743	5.2694	5.5333	5.1135	5.3628	6.1926	7.5524	5.8316	7.5774	5.9373	5.14	5.3169	7.8888	7.4846	5.1206	4.5267	5.3462	6.1309	5.7263	5.4453	5.6282	8.2167	5.8452	7.9783	5.3809	5.969	5.7085	8.1764	8.1942
PF3D7_1019000.mrna1_1	PF3D7_1019000.mrna1_1;1394	1394	5.756	5.6389	5.9333	6.7444	4.1611	6.7009	6.234	6.9673	5.1085	6.4697	3.3576	4.9977	7.0704	4.2196	6.2468	5.1156	6.7478	4.9588	5.1338	4.8263	5.3161	6.3248	7.2498	5.8179	7.0611	6.116	6.4175	5.0527	4.6141	5.9944	6.8085	7.3325	4.0755	6.767	6.6942	6.7458	4.6456	5.4848	6.211	3.957	4.4443	7.8039	4.3125	5.8199	5.753	5.9107	5.2384	4.4822	5.0431	5.6035	6.844	4.6264	7.7718	8.7578	4.3937	6.1944	6.2785	5.9432	5.7756	6.2688	5.1695	9.2842	6.7916	8.6457	5.4893	5.857	3.9727	4.4363	6.3203	4.6058	5.9563	7.5786	5.4899	5.3572	5.6789	5.3241	9.3478	6.2016	8.8581	6.2022	6.0542	6.1715	7.1872	7.858
PF3D7_1019000.mrna1_1	PF3D7_1019000.mrna1_1;1395	1395	6.9544	6.5443	5.2149	7.8779	4.1587	6.9927	6.8889	7.3062	4.7038	6.7965	6.477	4.0339	7.6144	2.6369	6.7289	5.5729	6.8083	5.1177	5.6747	4.9463	6.5771	11.6666	7.5661	4.585	6.1729	8.161	6.839	5.1981	5.8352	6.0531	11.7385	7.7428	5.0067	6.2012	8.0269	7.0828	5.2453	4.8674	6.1123	5.1627	4.8826	7.1135	5.0496	4.7131	6.8487	4.8802	6.4168	5.1264	4.4634	5.9277	6.9201	5.2334	7.3021	7.5904	5.4741	2.8895	5.6008	4.9928	6.2067	6.144	6.4674	10.3145	6.573	8.4551	5.7344	5.4951	5.5552	5.79	8.0434	5.0639	5.7374	5.9291	5.7189	5.9738	5.8255	5.432	9.8244	6.1204	9.1111	6.0025	6.8947	6.1158	6.7694	7.97
PF3D7_1019000.mrna1_1	PF3D7_1019000.mrna1_1;1396	1396	6.4107	5.2498	5.3374	6.605	4.7586	6.2207	6.0889	5.2161	5.4607	6.3041	4.1077	6.0546	6.3145	2.3561	5.408	6.3262	5.3241	4.9819	4.8171	6.8919	5.5276	7.9287	7.6768	6.5632	5.3964	5.9819	5.4555	4.5223	6.6734	6.1985	8.245	8.2314	5.8897	4.7452	5.8657	6.0923	5.3688	5.0339	8.4341	4.0036	4.5741	6.2052	5.6079	6.0915	5.5567	5.06	5.1473	9.0085	4.7761	5.1811	6.1997	5.0635	6.3322	6.4436	5.0032	3.9964	5.5671	5.6109	5.8006	5.2422	5.191	10.2588	5.9809	7.2134	4.8718	5.4097	5.1416	5.6323	7.0206	5.5043	5.4928	4.6786	5.9812	5.9579	5.6795	5.7487	9.8957	3.7949	7.4757	5.8931	4.9649	4.6129	5.5573	7.1627
PF3D7_1019000.mrna1_1	PF3D7_1019000.mrna1_1;1397	1397	5.796	6.6649	5.0824	7.4378	4.3847	7.1054	6.3393	5.9941	4.3561	6.6337	4.842	5.2075	6.0115	3.8156	6.0092	4.5148	6.2746	3.3854	5.3176	6.2259	6.2763	6.9804	8.8018	6.2898	4.723	4.4912	5.3341	5.3551	6.4987	6.057	7.2559	8.752	5.7027	5.5868	4.6456	5.323	5.1835	6.0358	9.7464	5.5928	4.9741	7.954	6.1667	4.4647	4.3477	4.9406	5.3964	9.8633	4.8314	7.2355	6.0115	5.2327	5.9998	6.3501	5.8347	4.6479	5.3151	6.3122	5.857	4.5027	5.0108	10.4456	5.888	7.4669	4.375	5.594	6.002	4.9444	7.4782	5.098	5.392	4.5454	5.5847	5.0268	4.9616	5.6017	10.1641	6.0841	7.6586	5.3118	6.0804	5.2791	4.843	7.9644
PF3D7_1019000.mrna1_1	PF3D7_1019000.mrna1_1;1398	1398	6.9652	6.2388	5.2694	6.7056	3.904	7.5567	6.2282	5.7241	4.6259	6.6378	6.5367	6.1077	7.2121	4.6404	7.3189	6.2679	6.9518	5.9397	4.5957	6.3286	6.8306	9.008	9.3415	6.4453	5.615	5.479	6.2944	5.3851	6.5157	5.7895	8.0145	9.4393	5.8917	5.9064	5.0755	7.9956	4.888	4.8909	8.8731	6.6126	6.1334	7.9416	5.8258	6.1894	6.0879	5.558	6.4062	8.9432	5.6622	6.8181	7.2071	6.3489	7.0487	5.9642	5.1719	5.5583	5.1731	6.8675	4.1309	6.2271	9.1495	11.8165	5.8592	8.7747	6.1352	5.3909	6.436	5.6542	8.9312	5.6682	4.7225	5.875	5.8161	5.438	5.8755	7.0537	11.5041	5.8377	8.5858	6.1737	4.9322	6.6226	5.7993	8.6942
PF3D7_1019000.mrna1_1	PF3D7_1019000.mrna1_1;1399	1399	6.4563	6.1926	5.3477	8.771	4.3291	8.4091	6.8999	5.1961	4.4383	6.4563	4.3349	5.7584	5.585	4.5916	7.309	6.1459	6.7401	3.7137	4.6247	6.6207	6.1888	6.6834	6.1637	5.8997	6.0802	5.1135	5.5916	5.1022	6.8499	6.7637	6.5931	6.8146	6.5281	6.0781	5.9035	5.0488	5.5735	5.7876	10.5098	6.0955	5.6991	7.1806	5.0968	5.9616	5.5589	5.5674	5.9284	9.6968	6.8134	12.0052	6.9658	5.6029	6.8574	7.477	5.3438	5.5429	4.5838	6.6933	5.8189	5.2521	5.1671	10.7522	6.1375	7.2727	5.3985	5.1014	5.2441	4.7252	9.3178	5.4754	4.5993	4.9575	7.2352	4.9533	6.8521	5.7334	11.0577	6.7777	8.1437	6.6559	5.0657	5.7186	5.6639	9.1344
PF3D7_1019000.mrna1_1	PF3D7_1019000.mrna1_1;1400	1400	9.7697	8.533	6.2443	9.8921	5.8989	10.4733	10.2078	10.4471	7.3349	9.2374	6.5886	7.332	9.9374	6.0839	10.3596	7.8195	11.3178	7.9795	5.4525	7.8052	6.6932	12.0631	7.7599	8.6533	7.5137	5.4323	8.226	6.021	7.8933	8.1445	11.9815	6.8787	7.9501	7.5635	5.2731	7.9994	6.4273	5.306	12.0742	7.2778	6.1235	9.1332	7.3561	9.0643	9.4262	8.0053	6.4043	12.3555	5.5138	10.6127	8.9155	7.4265	7.8978	7.2614	6.3854	9.0934	7.1476	8.8165	6.6576	6.2913	6.7947	12.6681	7.7483	10.417	9.1728	6.6289	5.7068	6.8913	10.3195	6.4316	7.9296	7.1763	9.6717	7.8847	7.3929	8.3804	12.1079	7.8781	8.7877	10.6093	7.1883	6.7832	8.4148	9.9694
PF3D7_1019000.mrna1_1	PF3D7_1019000.mrna1_1;1401	1401	7.6474	7.3683	5.7407	9.4543	7.103	10.2788	7.6426	8.0643	7.5406	7.0503	5.5945	5.7554	9.0499	7.0754	9.0466	7.6508	8.0627	5.7043	5.5242000000000004	8.3613	8.1646	12.1299	7.115	7.7436	7.0962	5.4439	5.3971	5.6079	8.4096	8.7309	12.3534	6.887	7.3412	7.3794	5.7711	5.7975	5.0557	6.4114	11.5436	6.9797	6.1365	8.8148	6.4348	8.5541	8.2354	6.0201	6.8592	11.1736	5.843	9.547	8.0277	6.5633	7.202	7.3618	5.4874	6.2141	6.0336	8.248	6.4321	6.1012	5.3916	9.7904	8.8353	9.8275	9.9575	7.6356	7.4271	6.3041	8.3778	6.5543	6.1904	6.6476	9.8345	7.3359	6.9053	6.5259	10.1628	7.2616	10.1625	10.9923	8.1715	8.2708	7.6922	8.2603
PF3D7_1019000.mrna1_1	PF3D7_1019000.mrna1_1;1402	1402	7.2431	8.2042	6.2302	10.3551	7.5297	10.4023	10.3198	9.9741	7.3372	7.7942	6.1777	7.1851	10.1317	6.818	8.8801	8.1398	10.4494	7.031	5.5308	8.7755	11.2637	11.9887	11.4639	7.9351	7.5403	8.1701	6.3783	6.2587	8.7531	10.9297	12.505	11.3985	7.3227	7.9262	8.1619	5.5735	7.079	5.7233	12.4691	8.1619	5.1731	8.9828	7.771	9.0262	7.4595	10.5308	6.1491	12.1348	11.3557	9.743	8.1634	7.1978	8.8699	8.535	7.2924	10.8494	5.7385	7.8599	6.2944	6.3724	7.2503	8.833	8.2873	8.2277	9.9239	6.7358	7.3166	7.0321	9.0352	6.8997	10.3975	6.7042	9.3347	7.4673	6.8441	6.3154	8.8537	8.5351	8.432	10.8673	7.5414	7.3668	8.3557	9.727
PF3D7_1019000.mrna1_1	PF3D7_1019000.mrna1_1;1403	1403	7.364	7.0865	5.7737	8.431	6.8975	7.6483	7.588	8.0453	5.842	7.8092	6.2244	5.3201	7.9184	6.1627	6.5575	6.2733	8.5087	4.7076	6.375	7.9819	7.3345	10.8203	5.6775	7.9164	6.6014	4.6456	5.4145	4.9425	8.609	7.5053	10.7116	6.26	7.3393	6.1867	6.2449	5.1767	6.0025	5.6755	12.1096	7.1677	5.5862	8.0828	6.2906	8.3859	6.5564	7.7166	5.966	11.5523	5.7004	8.6207	7.2104	6.0259	7.5816	7.6179	6.4835	7.9403	4.9828	7.1614	6.5699	5.4029	5.9203	6.9691	7.2096	6.6178	8.9939	6.4036	6.5033	6.4707	9.3463	6.4368	8.1131	6.1995	8.7683	5.1449	5.7866	6.2124	6.9234	7.4878	7.9144	9.6041	6.8102	6.6259	7.039	9.3279
PF3D7_1019000.mrna1_1	PF3D7_1019000.mrna1_1;1404	1404	6.9284	6.9406	5.8848	7.2584	6.1121	7.0635	8.5051	8.8726	6.0431	6.6226	5.1627	4.8063	6.9265	6.7306	6.9406	5.6462	8.9016	6.9879	5.5469	6.963	7.1487	10.767	5.7962	8.5285	7.2121	5.0264	4.6381	5.6837	7.5904	7.665	9.0381	6.1361	8.1969	7.04	5.9155	4.7197	4.3183	6.8067	9.6037	6.3192	5.6061	8.3595	6.035	8.0612	6.3775	6.9584	6.2746	9.6762	4.3653	9.1962	7.0037	5.9928	7.8371	7.0248	5.0383	7.2721	5.6744	8.399	6.8707	6.0757	6.7221	6.2587	7.517	8.259	8.7361	7.8045	6.2974	7.6337	8.1836	6.71	7.8004	5.228	9.169	5.9074	6.5871	5.8856	6.9363	7.3363	8.6012	9.8087	7.5685	6.1117	8.3772	8.6436
PF3D7_1019000.mrna1_1	PF3D7_1019000.mrna1_1;1405	1405	7.9347	7.6287	6.7248	10.8795	6.6847	7.6518	9.1729	10.1743	5.2434	8.0917	7.0981	7.2885	10.0134	5.9432	7.5412	6.6546	10.1083	8.8153	5.7793	8.2766	8.8111	11.9319	7.2797	10.6229	7.536	6.8241	6.6165	6.2038	8.5316	8.8694	12.7526	6.2718	10.642	7.7774	6.9623	5.3523	6.0999	6.9801	8.3782	6.9075	8.6904	9.0068	6.9636	7.9115	7.6831	10.9391	6.8522	8.3914	4.6882	9.5175	8.1038	6.4619	8.2274	8.0862	7.734	11.1104	6.4479	8.2576	7.1901	6.5447	7.6865	8.7123	9.1768	7.7908	9.2075	8.901	7.2047	8.7499	9.5532	7.5072	10.6379	6.978	9.5643	7.9275	7.3208	8.0408	8.9684	7.9775	8.6838	8.1053	9.1819	8.9706	9.5715	8.6938
PF3D7_1019000.mrna1_1	PF3D7_1019000.mrna1_1;1406	1406	7.7036	7.1784	6.1204	11.5363	6.4954	7.3463	7.2619	7.7733	6.2508	7.0099	7.8825	8.1132	11.0685	6.2153	7.2096	7.4852	7.981	8.7212	5.3995	8.2348	9.2987	8.5059	6.9284	10.6973	7.3933	5.5339	7.5294	5.6064	8.4101	9.41	9.9751	7.3348	10.4063	7.5307	5.9575	6.785	5.578	8.5609	7.5583	5.9598	9.5151	8.9001	7.2564	9.3891	8.1977	10.7317	8.7327	8.2626	5.8785	8.7146	7.6556	7.0513	8.4621	8.8422	7.2846	10.7662	6.8663	8.8944	7.4701	7.4995	7.7903	9.7184	8.5881	7.1619	8.8806	9.5332	8.5587	7.5719	8.1816	6.6418	10.4431	6.9034	9.4948	8.6712	7.4344	8.0142	9.5833	7.5247	7.9861	9.9696	9.4583	9.387	8.4919	8.1106
PF3D7_1019000.mrna1_1	PF3D7_1019000.mrna1_1;1407	1407	7.7551	5.9891	6.1987	9.4586	4.4738	5.5201	8.411	8.8239	6.27	6.7733	8.802	6.5108	9.7981	5.7195	5.5251	7.3024	8.9452	6.9345	7.559	7.2461	6.7485	7.6261	6.8684	9.6174	6.9134	6.2008	6.9513	9.1423	7.3828	9.3584	10.247	8.0865	9.6963	7.3815	6.7355	6.7427	6.2821	9.2873	7.285	5.1144	5.2672	8.4368	7.1121	9.3342	8.0644	10.7959	7.603	9.3698	6.8734	9.379	7.8527	6.5106	8.506	8.6094	7.4145	10.7384	7.9176	6.5315	7.1708	7.3783	7.6609	8.0435	8.0823	8.6315	6.696	9.5757	6.7569	7.9997	8.7555	6.1875	10.8785	8.8848	8.3004	8.158	7.581	8.0463	8.729	8.4455	9.0835	7.9635	9.7739	7.7874	9.2698	10.0415
PF3D7_1019000.mrna1_1	PF3D7_1019000.mrna1_1;1408	1408	8.3757	7.0759	8.8208	10.1923	5.9991	7.429	7.153	7.6084	5.9912	8.5654	8.0149	6.0479	10.4027	6.342	7.6007	6.8253	7.6863	7.7532	5.405	7.3796	10.3344	8.4613	8.451	9.7963	7.2931	6.4997	7.7855	6.0538	7.4449	9.1103	9.8062	8.208	9.3802	7.471	6.0555	8.5455	6.1083	7.213	9.2283	6.5091	9.8975	6.7378	4.1301	6.65	7.3988	11.2454	6.7087	9.5887	6.6798	8.618	7.5636	6.3635	8.3579	7.6376	8.2301	11.5086	8.256	6.5275	6.7101	7.1825	7.867	8.6961	8.8232	7.6574	7.6223	7.7562	8.2967	7.2607	9.1268	7.4834	11.0785	7.9885	8.693	8.1147	7.6064	8.0292	9.813	8.2377	8.3619	8.9364	8.0168	8.834	8.6564	9.9733
PF3D7_1019000.mrna1_1	PF3D7_1019000.mrna1_1;1409	1409	8.3617	7.9277	6.3089	10.0797	5.5314	7.051	7.2096	7.9792	6.4039	8.3125	6.6562	6.1313	9.7846	6.482	7.2194	6.2073	8.2796	7.4437	5.5049	7.0564	7.4929	8.0168	5.9402	11.3074	6.1957	6.3667	9.187	6.7684	7.4907	9.5443	10.2954	6.8723	10.9158	7.048	5.8359	8.8647	6.3149	7.1889	8.4689	6.3375	5.6778	5.6253	7.4607	6.5348	8.0981	11.0132	6.9767	8.7589	6.31	9.7258	8.0373	7.2884	8.1123	8.5797	7.6441	11.3424	8.4057	6.7208	7.3626	7.5329	7.1804	8.9829	8.4694	8.307	7.7896	7.8937	8.1703	8.0142	6.9982	7.621	10.8654	8.6078	8.4737	8.2643	8.5961	7.2021	9.7516	7.7096	8.5152	8.9408	8.4819	8.8788	8.7286	7.0693
PF3D7_1019000.mrna1_1	PF3D7_1019000.mrna1_1;1410	1410	8.2179	7.5928	5.9033	11.4742	6.4237	6.8953	8.49	8.9767	6.876	8.2456	6.642	6.5146	11.789	7.0311	6.3107	6.6199	8.7724	9.8202	5.4689	8.1284	9.4518	7.6972	7.1654	10.2106	6.7964	6.0383	7.2095	5.4689	8.4967	9.0646	9.3775	8.1869	10.172	7.7336	6.2096	7.2223	7.0235	7.6978	10.5813	7.4603	6.5347	6.484	6.1094	6.954	7.3577	11.5267	6.7649	10.4964	6.609	9.5641	8.9312	7.6194	8.3602	9.0641	7.4613	11.6387	7.574	7.7529	7.6027	8.1863	8.3833	8.4089	9.067	7.5512	8.442	7.5228	7.3782	6.72	7.3819	7.4163	11.116	8.4835	9.5164	8.7022	7.8176	7.2721	9.5898	7.3701	8.8501	9.2824	8.262	8.3204	8.6452	7.4082
PF3D7_1019000.mrna1_1	PF3D7_1019000.mrna1_1;1411	1411	8.0489	7.8802	6.6642	11.1467	5.5999	6.923	7.3848	7.9446	6.6914	8.4077	7.4205	6.8646	10.469	6.9855	7.0939	6.6757	8.6041	7.7725	6.8451	8.0782	8.7909	7.6293	6.8861	9.7122	7.5066	6.2112	6.8571	7.1469	8.707	8.922	9.564	7.1341	9.6429	7.0829	6.6964	7.3494	7.7015	8.1957	10.7615	6.9825	6.2186	6.5076	6.3415	7.9796	7.4817	12.277	7.4704	10.6408	7.3196	9.854	8.9004	6.986	8.0907	12.0612	10.4635	12.2283	7.4809	6.9712	9.1219	8.2102	11.5563	9.131	11.1337	7.7466	8.3119	7.7255	8.8472	8.4623	7.7098	9.4163	11.2396	7.685	8.9863	9.2075	7.7068	11.3443	9.6718	10.384	8.9045	8.8938	8.6692	9.5159	9.0592	7.9858
PF3D7_1019000.mrna1_1	PF3D7_1019000.mrna1_1;1412	1412	7.6675	8.9207	6.2937	9.9684	6.6323	8.318	10.8812	11.6779	6.3512	8.1866	6.7214	6.5654	9.9165	7.7345	7.8621	6.757	12.0431	8.4531	6.2946	7.6508	9.4522	7.8772	6.8607	11.5574	7.364	6.261	7.7696	5.5987	7.4742	8.4221	9.4341	7.2546	11.3989	6.9171	6.4769	7.3901	7.5646	7.5114	8.9424	7.8898	5.8146	6.1849	6.6087	8.406	7.0966	11.4593	7.7852	8.6843	4.8304	9.9184	6.7376	6.8288	4.7252	11.2761	11.7292	11.8979	8.3188	8.2433	8.6863	7.9579	12.4378	10.1056	11.8104	8.0191	8.4974	6.8841	9.0328	8.1791	8.0507	10.3565	10.7263	8.1122	9.634	9.009	8.4573	12.414	10.3351	11.0476	8.4298	9.2345	7.5687	10.2298	9.0995	8.1751
PF3D7_1019000.mrna1_1	PF3D7_1019000.mrna1_1;1413	1413	9.1431	10.0839	6.8798	12.2376	6.9472	7.6409	9.6633	10.108	7.9902	8.957	8.7872	9.5926	11.8412	8.3967	7.7653	9.4312	10.3313	12.9042	6.8499	9.1772	9.4017	9.3863	6.513	10.2364	7.6843	10.1635	7.6625	8.3485	9.5577	9.5256	9.2247	6.1158	10.7375	8.2622	9.2983	7.9941	9.5647	11.0927	8.2173	9.6895	13.0303	8.9741	8.1631	7.8887	8.1549	11.1064	10.7333	8.6566	6.283	12.0987	8.4027	8.1899	7.4071	11.6714	11.7389	11.5183	8.4012	10.4536	9.4415	8.4052	12.32	9.9956	12.4989	9.0415	11.7814	9.3663	9.0776	7.5109	11.3469	10.6797	10.2928	8.8608	11.5854	9.6469	9.2111	12.0493	10.3328	10.3549	9.1704	11.9094	9.0711	9.6951	8.5907	9.2761
PF3D7_1019000.mrna1_1	PF3D7_1019000.mrna1_1;1414	1414	8.4901	9.6791	9.6326	11.9016	7.1064	7.5346	10.7768	11.5177	7.2989	8.1673	7.7643	8.9652	12.1153	7.5308	7.6245	8.7094	11.6824	11.0086	6.3932	9.2525	9.2005	8.5102	7.3903	9.3097	7.4351	9.7263	7.7503	7.4245	9.5348	9.1941	8.9423	7.3763	9.8005	8.0449	8.5932	6.8833	8.3342	10.9334	7.8203	10.0007	12.5486	8.0091	9.959	13.2401	7.9312	10.528	9.5224	9.1443	6.3397	11.133	8.2753	9.1586	7.7543	11.3296	11.0447	11.0142	8.0244	9.0715	9.2523	8.1898	11.1884	8.8227	11.6566	8.2423	10.099	8.0097	9.1045	7.1616	8.7288	9.9736	10.1481	8.7709	10.7398	9.7568	8.8703	11.5646	9.6728	9.9847	9.3017	10.6175	7.8611	9.6823	8.3828	7.0764
PF3D7_1019000.mrna1_1	PF3D7_1019000.mrna1_1;1415	1415	8.8737	10.1715	9.7482	11.8229	6.8101	8.4705	10.9821	11.5697	7.2997	8.4177	9.0902	10.1532	12.0153	7.4543	8.2318	9.6835	11.7208	12.2326	8.6093	9.9099	10.6387	9.7434	7.2712	10.7417	8.7265	10.4568	7.9536	8.6756	9.6808	9.9879	10.217	7.6422	12.1869	9.9263	9.6735	7.1593	10.4884	11.8383	9.1597	9.2687	13.4241	9.3193	9.4293	8.4162	7.9568	10.8879	10.987	9.4189	13.3326	11.9412	8.6817	10.0817	7.4638	11.8389	12.2449	11.132	7.9145	10.5617	9.4664	8.4987	12.1681	9.0878	12.2925	9.4957	11.5992	10.2449	8.1821	7.8099	8.891	11.3738	10.5761	8.7051	11.6798	9.8954	9.1274	12.1592	9.7379	10.8703	9.6521	11.6815	9.7208	9.2631	8.9631	7.8735
PF3D7_1019000.mrna1_1	PF3D7_1019000.mrna1_1;1416	1416	8.6335	10.8841	9.8212	10.8709	7.3796	8.638	10.3985	11.3794	7.0436	8.5661	8.8653	11.2998	10.9775	7.9386	8.9678	9.6921	11.3322	11.7496	8.8523	10.1535	10.6086	9.7591	7.3245	9.685	7.7871	10.5173	6.263	9.6924	10.3617	10.1976	10.0137	7.1417	11.7506	8.2244	9.6422	7.064	11.0282	11.6858	9.5091	9.5389	13.4654	9.8	9.4844	7.9126	7.9149	10.4728	11.4943	9.7868	7.9489	11.5349	8.6346	10.4267	6.7158	11.6512	12.7771	11.1695	7.7462	10.9026	8.8666	8.9096	12.1389	9.6202	11.2916	9.6606	11.135	9.9412	8.111	9.6777	8.7111	12.2185	9.8788	8.1459	11.4889	9.4116	9.2579	11.9154	10.4008	10.6957	10.3758	11.6149	10.5678	8.1861	10.0643	7.6826
PF3D7_1019000.mrna1_1	PF3D7_1019000.mrna1_1;1417	1417	8.5036	9.7396	9.0913	10.2251	6.0551	10.2426	9.1715	9.6539	6.4145	8.4044	8.0802	10.1276	10.3234	6.9879	10.1479	9.1002	9.9633	11.2693	8.113	8.8405	10.2633	8.8319	6.2407	8.9822	7.3923	9.6644	6.2716	8.9895	9.05	9.4034	9.2611	5.7897	10.348	7.8199	9.1241	5.824	10.9514	11.3418	8.8213	8.8387	12.95	10.436	8.7579	7.7312	7.2301	9.5201	10.5981	8.169	7.3391	10.373	8.3339	9.4612	6.1077	10.5682	11.2033	10.3646	6.4894	10.3425	8.4511	7.8393	11.0927	9.1347	11.0021	8.6084	10.5297	9.2156	6.759	7.7105	7.7415	11.209	9.3786	6.849	10.9953	9.5074	8.2049	11.2196	10.0059	9.6044	8.9798	11.0269	9.1967	7.1704	8.1581	7.4872
PF3D7_1019000.mrna1_1	PF3D7_1019000.mrna1_1;1418	1418	8.3782	10.458	9.6013	10.7284	6.9207	9.8957	9.8753	10.9032	6.7953	8.4715	8.7745	10.4486	10.7987	7.4659	10.235900000000001	9.3916	10.8716	11.7054	8.5293	9.6117	10.394	9.5232	6.9506	9.2804	7.2881	10.1211	6.1751	8.863	9.7074	9.8918	10.1732	7.1546	10.5437	8.2842	8.9906	6.8824	10.9793	12.1095	8.8578	9.987	13.3734	9.9426	9.2067	7.7454	7.728	9.8517	11.2098	9.1044	7.9837	11.3273	8.4648	10.3463	6.9682	10.9379	11.5746	11.0762	6.5111	10.8082	8.692	8.3832	11.3084	9.3227	11.1602	8.5378	10.927	9.5578	7.2688	7.6024	8.0292	11.6461	10.07	7.7874	11.7758	9.6732	8.7702	11.5366	9.9255	9.7228	9.3095	11.3928	9.8762	8.1339	8.5599	7.3013
PF3D7_1019000.mrna1_1	PF3D7_1019000.mrna1_1;1419	1419	8.4143	10.6893	10.0674	10.9465	7.696	10.6401	10.8224	11.2154	7.901	8.5491	8.7774	10.6749	10.0548	7.978	10.6052	9.3091	11.2116	11.3689	9.5371	10.0634	10.1631	9.9844	6.4656	9.7007	8.5697	10.001	8.0742	9.6607	10.1293	9.9931	9.903	6.6963	10.878	8.0126	9.4136	7.7917	11.9192	11.8388	9.6373	10.1492	13.4511	10.702	9.0993	7.649	7.8115	10.3713	11.3929	8.9936	8.2572	10.9577	8.7872	10.1307	7.3905	10.6737	11.7108	10.9871	7.2109	10.9071	10.3702	8.4819	11.4426	12.2018	10.9586	9.0821	11.0018	9.686	6.9878	7.643	7.6218	11.7487	9.9277	7.2722	11.747	10.8682	8.76	11.4129	11.2609	9.9512	8.9704	11.2834	9.5693	7.698	8.3654	7.0662
PF3D7_1019000.mrna1_1	PF3D7_1019000.mrna1_1;1420	1420	7.5715	10.3139	9.1509	10.6108	6.667	9.996	9.1008	8.6323	7.0647	8.5446	8.5669	10.1097	10.3882	7.1803	9.9884	8.7481	9.3546	11.3362	8.431	9.3228	9.1795	9.2083	7.292	8.987	7.1441	9.6638	5.9227	8.9835	9.4173	9.1399	9.6886	7.38	10.3913	7.2605	8.9471	5.5957	11.1818	11.636	9.0078	9.796	13.1355	10.289	8.7523	7.8921	7.3947	9.7813	11.1054	8.6988	7.9008	10.9161	8.2428	9.6568	6.2155	10.6075	11.5777	10.557	7.746	10.9503	9.2099	8.5101	11.041	9.5164	10.9992	8.9866	10.8537	9.2442	6.6892	7.6262	7.3826	11.1605	9.6512	7.9233	11.7821	8.9992	8.6655	11.2958	10.035	9.8993	8.8983	11.5274	8.9281	7.6297	8.047	7.4022
PF3D7_1019000.mrna1_1	PF3D7_1019000.mrna1_1;1421	1421	7.3326	10.0412	8.842	9.2294	6.6492000000000004	9.6933	7.9199	8.7414	6.9784	8.0567	8.1076	8.7708	9.761	6.9149	9.5031	9.0462	8.239	10.2607	7.6745	8.5559	8.9893	8.3326	5.6993	8.4751	7.8755	9.4259	7.3753	8.2216	9.1385	8.3057	8.961	5.6253	8.63	7.8633	8.4916	7.2946	10.7567	10.8837	9.0357	9.3953	12.6569	8.7151	8.508	6.819	7.1207	9.0257	10.167	8.7183	7.555	9.6149	8.784	9.3654	5.9348	9.9427	10.5564	8.7105	6.2555	10.3963	8.5334	8.1356	9.3218	9.2356	10.0272	7.5508	10.0148	8.4226	6.1977	7.4324	6.4835	10.7438	8.5138	6.6488	10.8045	7.5588	8.2544	9.3651	9.7541	8.6554	8.4032	10.5464	8.3454	6.3588	7.5577	6.8195
PF3D7_1019000.mrna1_1	PF3D7_1019000.mrna1_1;1422	1422	7.075	9.3923	7.5389	8.8323	5.1268	10.7605	7.7064	7.5119	5.4692	7.6165	7.5196	7.0379	9.2055	6.0076	11.0865	8.0944	7.1659	9.7469	7.078	6.7302	8.6417	7.9235	5.4822	7.4062	6.7795	8.4136	5.4512	6.3519	7.8862	7.5234	8.2571	3.7038	8.2402	6.8918	7.8616	6.0009	8.6171	10.2366	8.2151	8.5559	12.0173	7.4392	7.0288	7.5025	7.2069	7.7158	9.8683	7.3763	7.3778	8.907	8.2397	7.4818	4.7692	10.4419	9.51	7.1933	6.8623	9.9911	7.702	7.4764	9.1979	8.7315	9.0476	6.7732	8.4928	7.2981	6.2292	7.0159	6.3147	9.73	8.278	6.2847	10.2499	7.3976	7.1396	9.0352	10.9352	8.1116	7.0261	9.1536	7.5371	6.6094	7.1527	7.3154
PF3D7_1019000.mrna1_1	PF3D7_1019000.mrna1_1;1423	1423	5.3572	7.4163	5.915	7.9398	3.5668	9.1204	6.0341	5.6017	5.2468	6.1083	5.8475	6.6097	8.113	4.2563	8.9134	6.6611	7.0787	8.5469	5.4033	5.7175	7.124	6.0507	4.2211	6.3825	5.6966	6.8263	4.135	5.9646	6.9437	6.9258	6.4527	2.6758	7.3874	5.8422	6.3756	3.7268	6.2587	9.4008	5.7764	5.2906	11.1327	6.7477	5.7677	5.281	5.332	4.9722	8.988	5.0268	5.0418	7.717	6.52	6.4219	5.2063	7.654	7.5583	5.4286	4.3147	8.2495	7.0633	6.4353	6.0659	7.2313	7.123	5.3349	6.3901	7.076	5.047	5.8572	5.9028	8.5137	6.3096	5.4607	9.2949	6.697	6.4192	6.9405	7.919	6.6369	6.2636	6.9158	6.8295	4.1675	6.9117	5.7425
PF3D7_1019000.mrna1_1	PF3D7_1019000.mrna1_1;1424	1424	5.9205	7.6829	6.3696	9.1595	3.5765	9.4312	8.1905	8.5445	5.2765	5.9004	7.2639	6.9457	9.2653	4.1489	9.4801	7.5429	8.8969	9.738	5.5589	7.4544	7.5941	6.4923	5.8895	9.2128	6.9774	8.2765	4.7745	6.7842	7.952	7.1406	7.7617	5.2373	9.4571	7.1109	7.7805	4.855	7.9017	10.6509	6.8603	6.2342	11.5346	7.9499	8.1064	9.9443	6.3801	6.1212	9.6071	6.5056	5.9136	8.781	7.8608	6.7523	6.0383	7.6484	9.0692	5.278	6.0708	9.1597	7.4868	7.6053	6.2677	8.3069	7.7482	7.0032	6.7838	6.9264	5.3903	6.2413	6.0018	8.9671	5.9222	5.2843	10.1373	7.3085	7.8809	5.6854	8.5136	7.3333	7.347	7.8652	6.9103	6.0997	7.6418	5.6605
PF3D7_1019000.mrna1_1	PF3D7_1019000.mrna1_1;1425	1425	6.1627	5.7347	5.1926	5.6673	4.8063	7.7681	6.7324	7.0878	4.7257	5.9067	4.9612	4.7871	6.3205	3.3234	8.3338	5.6882	7.7771	5.3712	5.1235	7.2636	4.6363	5.4854	5.2024	11.9141	7.0516	5.9688	6.0687	4.9658	6.7679	5.1558	6.7993	2.9523	10.9883	7.2721	6.2515	6.3468	5.2754	5.7576	5.306	4.9832	2.5361	6.1617	7.7196	9.8229	5.4935	5.4486	5.4067	5.8186	4.4686	6.2071	6.7255	6.1522	5.4111	6.0674	5.5543	4.4107	5.1469	6.0598	6.3363	7.7079	6.4484	6.782	5.5907	7.6404	5.5984	5.4522	5.9544	5.7661	6.4522	5.8014	4.9991	5.0955	5.5059	6.3973	7.614	6.5957	7.256	5.6215	7.892	5.7085	4.9551	5.6868	5.6264	6.4712
PF3D7_1019000.mrna1_1	PF3D7_1019000.mrna1_1;1426	1426	5.6505	5.4463	4.9841	5.3809	2.5705	6.4271	5.6979	5.5573	4.9745	6.6135	4.6159	5.0704	6.6851	4.2957	6.364	4.9787	6.3558	5.7908	7.6496	6.1258	7.9839	6.042	5.6622	11.6876	6.5	4.5607	10.1556	6.4227	6.7049	8.1493	6.4759	4.6076	11.2946	7.0276	5.7952	8.5965	4.6165	5.5841	5.3241	3.5298	4.7355	4.263	7.502	7.1933	5.8642	5.0985	5.9148	6.272	4.0764	5.5717	6.6067	7.5069	5.545	7.0371	5.0704	4.5753	5.0785	5.689	6.7075	11.1203	5.3757	8.778	5.9939	7.8452	5.5314	4.5807	6.5895	5.0027	5.4343	4.9274	5.4607	4.6427	6.4398	6.5053	10.8895	6.0923	8.6295	5.7874	8.4639	6.3252	5.4293	5.7514	6.1715	5.5656
PF3D7_1019000.mrna1_1	PF3D7_1019000.mrna1_1;1427	1427	5.7973	5.8977	5.3709	5.6235	4.0644	6.1142	5.4793	6.3761	4.5898	5.3688	5.4825	5.6244	5.5829	4.5059	6.2615	5.5078	5.6404	6.4588	7.8895	5.6229	6.127	4.7949	5.4195	12.1742	6.8094	5.3092	6.2244	7.7003	5.7811	5.4406	6.2424	2.8934	11.6284	7.3151	5.1119	5.3107	4.5211	5.1886	5.5207	3.3632	4.5963	5.7225	6.817	7.6706	5.7178	4.6831	5.4909	5.4941	5.8746	5.3295	5.6631	5.9193	7.3037	6.599	4.6439	5.1477	3.9644	5.943	6.4189	7.7253	6.2591	9.6066	5.7304	6.7546	6.2826	5.3951	6.3894	5.4259	5.7621	4.2615	4.811	5.7415	5.6887	5.0501	7.5097	6.2795	9.6302	7.0227	6.8302	6.374	6.1807	5.7471	5.7214	6.054
PF3D7_1019000.mrna1_1	PF3D7_1019000.mrna1_1;1428	1428	5.9551	5.1795	4.9964	5.4135	4.1739	8.122	5.0993	5.0108	3.7247	6.097	5.1252	4.3154	4.7208	3.2839	7.5064	4.1595	5.3782	5.3473	4.934	5.6996	6.9258	4.6899	4.5348	10.8105	5.8319	3.366	5.1965	4.6212	6.0921	6.2544	4.8161	3.466	10.681	5.7774	3.7538	4.2055	5.4313	4.9088	5.2494	3.8359	4.5033	4.8953	5.5053	5.877	4.8841	3.6276	4.925	5.6988	3.7581	5.1313	6.2542	4.9653	6.8475	5.7309	5.8362	4.5447	4.7409	5.8485	6.1795	5.7616	4.934	8.6742	3.6893	6.548	6.2494	5.1189	3.5033	4.9928	5.3868	4.5179	2.6758	4.7735	6.0301	4.8934	6.1318	6.0942	8.8662	4.6305	6.6827	5.7811	4.9754	3.4383	5.4097	4.8718
PF3D7_1019000.mrna1_1	PF3D7_1019000.mrna1_1;1429	1429	6.0195	4.0849	5.7342	4.4019	4.2024	7.3854	6.065	5.7298	6.1342	5.7861	6.4812	5.3851	4.3764	4.7876	8.2008	4.7772	5.9016	4.9986	5.1542	6.985	5.6124	4.903	5.2739	12.024	6.6256	5.7618	5.6582	5.575	6.9344	6.1936	5.6467	3.3118	11.4143	6.841	5.0453	2.9946	4.4989	4.9846	5.986	3.2555	4.1691	4.6029	5.8372	7.0382	6.517	4.7923	6.8763	5.4253	4.4303	5.5735	5.942	6.0383	6.928	8.0228	5.1416	3.7517	4.8982	5.5677	5.7527	5.1526	5.7252	9.7235	5.7471	7.0886	6.5621	6.1902	5.4326	6.1127	6.7659	5.1416	3.8217	4.2403	5.7178	6.1092	6.4874	4.5729	9.9512	5.7358	6.4634	5.5901	7.1041	4.6559	5.691	6.1912
PF3D7_1019000.mrna1_1	PF3D7_1019000.mrna1_1;1430	1430	6.4754	5.5435	4.8807	5.0175	6.4599	9.1896	5.4571	5.5975	7.2838	6.2217	5.9941	5.4253	5.7679	6.9231	8.7425	5.3413	6.4043	3.4621	5.607	6.7186	5.712	4.6041	6.251	12.1984	6.9262	5.5555	7.6199	5.3691	7.0648	6.7435	6.306	4.9695	11.9704	6.8026	5.3875	8.0038	4.8792	4.5741	5.2828	3.9699	4.8212	4.3861	6.2116	7.8097	6.6685	5.6665	5.6014	5.5972	3.858	6.8059	5.8718	5.4472	7.4765	8.9568	6.5767	5.5211	5.7942	6.2481	5.3916	5.3954	7.0742	10.146	6.4205	6.8701	7.32	7.3558	5.7227	4.8982	6.3178	4.5261	4.6241	4.8207	6.9984	5.7098	6.3471	7.1971	10.7261	5.2772	6.7964	7.1659	7.0286	4.9598	4.9174	7.2958
PF3D7_1019000.mrna1_1	PF3D7_1019000.mrna1_1;1431	1431	5.4289	5.2547	4.6915	5.6971	4.2668	5.0041	5.6693	4.859	4.6194	5.7869	4.477	3.4893	3.3632	3.9241	4.4594	5.3823	6.1683	4.4162	5.4542	6.332	5.6291	4.8181	5.3438	9.7944	4.7772	4.025	5.5129	5.625	6.2948	6.5371	6.218	4.516	9.1323	4.7021	5.3129	5.3892	4.9672	5.8432	5.6253	3.5484	5.3782	5.1338	5.4087	5.7645	4.9713	4.9345	3.9373	5.5741	4.9203	6.3832	5.8053	5.9791	6.8985	5.8567	5.7721	4.8565	4.2861	4.85	5.7382	5.3041	5.2832	7.938	5.9042	6.3567	5.1453	5.9074	5.6118	6.0088	6.8915	4.3903	4.8032	4.9373	4.6421	4.4135	5.6355	5.9406	8.0076	5.7996	6.7471	5.382	6.6209	4.6502	5.4439	5.465
PF3D7_1019000.mrna1_1	PF3D7_1019000.mrna1_1;1432	1432	6.3896	4.6076	4.8146	6.2157	5.7908	7.2141	6.015	7.0218	7.7214	5.8696	6.1489	5.0352	5.4222	6.2724	7.0017	5.2472	7.0215	6.1022	3.9345	5.6296	5.696	5.3399	4.9919	11.8031	4.813	5.5014	5.9561	5.1131	5.9388	6.1367	6.12	4.5185	11.5734	6.5045	5.5484	6.1393	5.2589	5.1035	5.133	5.2876	4.2396	5.3313	6.0494	7.7171	6.3809	6.9156	4.5975	4.9265	4.3916	6.0976	6.6741	6.4107	7.5616	7.61	6.706	4.2079	4.9667	5.8283	6.5248	5.3695	5.4731	10.3937	8.0457	7.1859	7.27	7.2185	3.6147	6.5226	7.6963	5.0308	5.7586	5.0099	3.9561	6.029	6.1066	7.4534	9.4141	8.0145	7.8889	7.7712	7.1624	5.6642	5.7682	6.5303
PF3D7_1019000.mrna1_1	PF3D7_1019000.mrna1_1;1433	1433	6.9044	6.0629	7.5678	6.348	7.1495	7.2066	7.25	7.6311	8.7851	7.7449	8.0599	5.5783	6.855	8.0274	8.335	5.0887	7.8844	5.8839	6.0332	6.3712	6.3462	10.9106	5.5376	12.9573	6.2593	6.7661	7.1644	5.9122	6.968	6.848	9.9179	4.5729	12.774	6.9484	6.3016	6.7655	5.4077	6.3214	7.8054	7.339	5.4893	6.2359	7.7641	9.029	6.3686	6.9679	7.2555	7.6466	5.6614	5.0587	7.3469	6.9486	8.1151	7.5886	7.9111	6.0063	5.4611	5.4584	7.3984	6.8864	6.9512	10.5483	7.3404	8.4539	8.6746	7.5628	6.5075	6.2823	8.2973	6.1206	6.5351	5.1635	6.898	7.0028	6.5375	7.1689	10.2001	7.4636	8.4067	8.7432	7.874	6.0328	7.2196	8.8162
PF3D7_1019000.mrna1_1	PF3D7_1019000.mrna1_1;1434	1434	7.0469	5.5942	7.0204	6.7856	5.7164	7.4554	7.4336	8.3084	8.3175	7.6016	7.7934	9.3869	7.245	7.2106	8.8037	5.6056	8.1649	6.8833	6.3345	6.7908	6.2746	6.8551	7.4981	12.7502	6.5368	5.9605	7.3457	6.4204	6.5289	7.3235	7.6574	7.2052	12.3537	7.0396	6.281	6.5203	5.5735	5.9789	6.045	7.5554	5.3723	5.6548	8.3629	8.6039	8.5936	6.7083	6.242	5.1803	5.6991	6.8061	7.8037	7.9804	8.9638	8.7672	7.9579	5.9181	5.1469	6.4135	7.2228	8.0499	6.7531	8.778	7.5265	8.8889	8.4651	8.7201	6.328	6.0027	8.0904	6.3844	5.3726	5.9198	7.4837	7.5542	7.1196	7.0363	8.7489	8.1638	8.4565	8.8885	8.4456	5.7926	7.0545	9.1479
PF3D7_1019000.mrna1_1	PF3D7_1019000.mrna1_1;1435	1435	7.5876	6.7814	6.7241	7.0667	7.77	8.7695	8.3525	7.9944	8.4517	7.6867	7.568	11.0313	7.6716	7.3755	8.2637	6.6427	8.8339	5.5475	6.2638	7.8074	9.1424	6.3801	6.2194	11.0081	7.3567	6.8574	10.4098	7.6598	7.8862	9.2195	7.1733	6.3025	10.8648	7.6537	6.1761	7.7065	8.2178	6.4396	6.4231	7.4188	5.6328	8.7131	8.3323	9.174	7.4041	8.2794	7.1562	6.9798	6.5014	8.2228	8.1374	8.6779	8.3289	8.3771	7.6498	8.7484	4.7991	6.4017	7.2928	7.0897	6.6712	9.0177	8.2434	8.3331	8.5959	8.4423	6.7908	7.6768	9.1174	8.277	7.4097	5.7682	7.5389	6.8652	8.0835	7.6331	8.952	9.0758	9.5447	8.842	8.529	6.2885	8.2976	9.516
PF3D7_1019000.mrna1_1	PF3D7_1019000.mrna1_1;1436	1436	6.9437	6.0561	6.0431	8.6421	6.3349	7.2036	8.3173	7.3296	7.4138	7.0236	6.2515	8.1883	8.8646	6.8966	7.6623	7.2038	7.2939	6.4246	5.0548	6.7878	6.4522	6.4315	5.9091	10.5521	8.9218	5.9672	7.531	6.6737	6.4529	7.0824	7.0556	3.7991	10.1484	9.0809	6.6279	7.3599	5.8146	5.3092	12.1485	7.5148	7.2332	14.1257	7.0372	7.52	6.3792	6.5347	6.5489	12.4316	6.1619	7.235	8.3823	7.4595	8.36	9.0734	7.8969	6.6307	5.1334	6.7574	10.1698	6.7964	6.477	10.4334	7.2529	8.2997	7.4912	8.2867	6.4571	7.8894	8.3446	6.9816	7.2955	5.5037	8.5433	9.9465	6.6992	6.2711	10.041	7.7005	9.491	8.3828	8.5322	6.0991	8.3595	8.7703
PF3D7_1019000.mrna1_1	PF3D7_1019000.mrna1_1;1437	1437	7.6847	6.2098	6.3225	9.1171	7.5483	10.2708	10.5562	8.5605	8.2798	8.4234000000000009	8.1158	10.2999	8.3684	7.9536	9.9908	11.1452	8.4027	6.3295	7.1461	8.1955	7.43	6.0659	6.5914	8.7662	8.9375	6.0862	9.3696	7.0224	8.6284	7.8435	7.8459	4.9467	9.5688	9.9738	6.8265	9.4432	7.0718	7.6357	12.3326	7.3106	6.817	13.9804	8.9013	7.2769	7.6007	8.3314	7.7866	12.3385	6.9181	8.04	9.0683	10.3108	6.9771	10.1677	9.2406	7.4304	5.5329	7.2923	9.8571	6.1455	6.5703	10.6395	7.5307	8.8262	8.0217	7.7679	7.4558	7.271	6.3512	8.9574	7.7685	6.5971	8.4779	10.1124	6.0798	6.6775	10.6115	8.5238	9.3852	9.0284	7.2836	7.6376	8.3754	6.1264
PF3D7_1019000.mrna1_1	PF3D7_1019000.mrna1_1;1438	1438	8.367	7.4144	7.3705	9.6737	7.9373	10.4757	10.4012	8.8151	9.2791	8.6997	8.2717	9.7784	9.82	8.8646	9.8819	10.8863	9.5276	9.4298	7.0324	8.3553	7.6847	6.7149	6.7137	11.1682	9.4349	6.978	10.5241	7.8782	8.6264	8.3267	8.5152	6.3427	12.6094	10.1496	7.4977	10.7653	8.2679	7.7321	12.8004	8.6759	6.8178	14.2605	7.7552	7.4045	7.5467	7.7691	8.2786	12.8028	6.3038	8.5301	10.0857	11.1719	8.1748	10.3662	9.7683	7.5901	5.0963	8.8808	10.2397	6.9848	6.5711	10.6446	8.1892	9.0882	8.9625	6.4005	7.5949	8.8039	6.8192	9.3923	7.7359	6.3021	9.5518	10.5113	7.9034	7.3207	10.4724	7.6314	9.537	9.8903	6.9765	8.2901	9.4003	6.6463
PF3D7_1019000.mrna1_1	PF3D7_1019000.mrna1_1;1439	1439	10.1313	9.1982	10.3249	9.6534	8.7805	11.1105	10.534	9.6747	9.4894	10.1231	7.9803	11.5365	8.9391	9.1927	10.4667	11.2438	9.778	10.7858	8.0298	9.171	10.3048	8.7619	7.3946	12.6307	10.2706	7.9864	12.702	6.9486	8.8423	10.2053	10.3162	7.058	14.3465	10.6039	8.5585	12.2138	8.68	7.8938	13.2247	9.6151	7.8108	14.2528	9.0248	8.4797	9.6043	8.6853	8.1099	12.8707	7.3534	9.2735	10.4788	10.9177	8.8648	10.1479	9.2612	8.614	5.4449	10.055	10.606	7.5869	6.2401	11.0403	10.267	9.3675	9.6542	7.648	7.886	9.2062	7.8914	9.5205	8.2785	6.4764	10.8788	10.8088	8.1685	7.9486	11.2154	9.7061	9.8093	10.5048	8.0751	8.7226	10.1588	7.6347
PF3D7_1019000.mrna1_1	PF3D7_1019000.mrna1_1;1440	1440	10.9677	9.7582	8.1355	9.7529	8.5856	10.7065	10.5951	10.1277	9.2185	10.9218	8.7822	9.9735	9.8615	9.3956	10.1441	11.5534	10.6269	12.1313	7.7499	9.9399	11.8214	9.7531	8.535	13.0331	10.5459	7.5388	13.2841	9.0639	9.8496	11.7209	11.1222	7.8231	14.5898	11.259	7.73	13.1922	8.8884	9.2373	13.1764	10.2975	8.2868	14.3774	9.3022	9.3965	10.4755	8.7637	9.2064	13.0139	6.8395	9.9584	11.1815	12.1292	9.4839	10.3895	7.39	8.7985	6.2672	11.2366	11.1325	8.6203	6.3816	11.4644	10.2911	9.4638	9.9282	7.8995	8.2576	10.7679	10.6302	8.9335	8.4869	8.0894	12.2191	10.9262	8.8773	7.9706	11.5233	9.8182	9.9428	10.9767	8.5371	9.1705	11.103	10.0219
PF3D7_1019000.mrna1_1	PF3D7_1019000.mrna1_1;1441	1441	11.2961	10.1382	7.2307	9.6494	9.1179	10.8417	10.978	10.724	9.5832	11.1518	9.8408	11.0365	9.8372	9.6514	10.0852	11.0985	11.2724	12.6673	7.9342	9.9959	11.8823	9.7526	8.1169	13.086	10.8379	6.6358	13.3948	8.9138	9.8614	11.4014	11.1319	8.2008	14.4552	11.618	7.4524	13.1671	9.1379	9.8249	13.0654	10.2837	8.4735	14.1992	9.993	9.5279	10.8414	8.7975	9.3512	12.863	8.0121	9.8708	10.9198	13.4154	9.3597	10.3594	7.3384	8.8548	7.8615	11.4175	11.1524	9.4443	6.8766	11.6436	10.3261	10.1763	10.855	7.6864	8.5227	10.576	11.2534	9.1167	8.5033	8.4182	12.3623	10.908	9.4431	7.4351	11.8891	9.8032	10.8974	11.0952	8.8925	9.1978	11.2639	10.7084
PF3D7_1019000.mrna1_1	PF3D7_1019000.mrna1_1;1442	1442	10.9722	9.7459	7.6937	9.7277	8.8812	10.3046	11.1744	10.749	9.553	10.9924	9.3484	9.1281	9.3357	9.9839	9.8605	10.8781	10.9516	12.6136	7.7117000000000004	9.9976	11.5815	10.1412	8.2305	12.8692	10.2444	6.7195	13.5296	8.5479	9.9363	11.3198	11.3917	8.3178	14.465	11.6777	7.1289	13.0526	8.6064	9.4056	12.523	9.9611	8.6245	14.1641	10.1349	9.6817	10.4173	8.7235	8.5809	12.5436	6.4363	10.1504	10.2675	13.2403	10.0851	9.6344	7.2746	7.8173	6.8848	11.4007	10.9188	9.0792	6.2168	11.1213	10.2063	9.4446	9.8032	7.9141	9.2278	10.2269	9.903	8.6261	8.0706	8.7081	12.6103	10.9634	9.1175	7.2824	11.3437	9.2108	9.8401	10.6986	8.9108	9.4371	10.7369	10.168
PF3D7_1019000.mrna1_1	PF3D7_1019000.mrna1_1;1443	1443	10.7859	9.533	6.4316	9.4014	8.7754	11.0321	11.092	10.4161	8.8942	11.0831	9.5563	9.8123	8.076	9.0724	9.9776	12.3431	10.8907	12.5111	6.9955	9.6348	11.6974	11.2953	7.5654	13.1978	10.5975	6.9129	13.0929	8.7245	9.9692	11.6232	11.241	7.5121	14.523	11.0848	6.6424	12.9701	8.6203	9.4866	12.8233	9.8482	9.0997	14.2903	8.9332	8.9105	10.4633	8.742	8.4676	12.5466	6.3815	10.2668	11.0036	12.5602	9.0121	9.9163	6.9149	8.3367	6.7131	11.611	10.6466	8.5531	6.3237	11.1736	10.0441	8.6914	9.5615	8.4104	8.9408	10.5257	10.2046	8.445	8.7083	8.4755	12.3097	10.7086	8.9555	7.601	11.2239	10.1978	9.7859	10.6735	8.9276	9.3587	10.7958	10.5927
PF3D7_1019000.mrna1_1	PF3D7_1019000.mrna1_1;1444	1444	11.3406	10.745	8.1038	10.1617	8.9241	10.2316	11.363	10.6948	9.5776	11.4481	8.8768	8.6682	10.0733	10.0214	9.0603	11.2944	11.4099	12.2406	7.6563	10.1039	12.0109	9.8405	8.3398	12.9937	9.9752	7.1515	13.8302	7.5736	9.8865	11.9782	11.4361	8.3767	14.7682	11.0981	6.9505	13.5495	9.3515	9.8317	12.9213	10.2663	9.0906	14.5814	9.7362	9.0277	10.5753	8.591	9.3324	12.7935	7.3346	10.3479	10.6716	13.6313	9.1358	9.6564	7.2488	7.716	8.3507	12.4731	10.953	9.5503	6.847	11.6558	10.7948	8.9642	10.3272	8.6211	9.0902	11.0793	10.5133	9.1868	8.8403	8.9884	13.2291	11.4893	9.3863	8.055	11.7936	9.6642	9.8618	11.1745	8.733	9.6146	11.4363	11.0225
PF3D7_1019000.mrna1_1	PF3D7_1019000.mrna1_1;1445	1445	11.6543	10.362	7.9224	9.8334	9.5691	11.5473	11.1418	10.6367	9.3963	11.6871	11.1902	9.1248	9.432	9.8798	10.4378	11.3517	11.3941	13.0544	8.5028	10.5481	12.5356	10.0459	8.3018	13.5856	11.5383	6.883	13.6053	8.4556	10.4491	12.0632	12.0244	7.3635	14.7719	12.0597	7.2811	13.6927	8.9686	10.2771	13.0868	10.2785	10.469	14.5446	9.7197	9.7088	10.5482	9.2818	9.4482	13.0833	5.926	10.3344	11.5791	12.8264	9.0224	10.9928	8.0728	8.9579	8.0047	12.3373	11.1569	9.0231	6.8323	11.8835	10.7693	9.7446	10.4162	8.7837	7.8997	11.4446	11.1555	9.6135	9.2496	9.0913	13.4036	11.3139	9.1353	7.2281	11.9889	10.7234	11.0589	11.5241	9.1418	9.2879	11.8635	11.5913
PF3D7_1019000.mrna1_1	PF3D7_1019000.mrna1_1;1446	1446	11.1078	10.6773	7.9189	10.3774	8.8685	10.86	10.8606	10.6361	9.7354	11.7179	11.2033	8.6952	10.2306	9.9996	10.2783	10.9192	11.0254	13.1606	8.0918	10.2963	12.0503	11.0125	8.6253	13.3664	10.3023	6.3356	13.7851	8.3678	9.8305	12.4833	11.9182	8.5146	14.7594	11.6142	6.5812	13.676	8.43	10.0215	13.2857	10.4915	10.1148	14.3737	9.4419	9.3044	10.767	9.217	9.3144	13.0885	5.8637	10.6451	11.8412	12.613	8.821	10.063	7.6834	8.512	6.9694	12.5087	11.3925	8.1677	6.6568	11.6624	11.2676	9.266	10.4484	8.8555	7.9746	11.2847	10.2177	9.0055	9.31	8.8154	13.5874	11.3901	8.5287	7.2848	11.7074	10.1569	9.9531	11.4604	8.9888	8.6696	11.939	11.1964
PF3D7_1019000.mrna1_1	PF3D7_1019000.mrna1_1;1447	1447	11.4474	10.3746	7.03	8.2808	8.6054	8.8177	8.578	9.2923	9.1542	11.5501	10.754	9.4334	7.8498	9.9496	8.0006	8.4983	10.5298	12.5348	7.7479	9.9279	11.2768	9.8145	8.4233	13.0496	8.2213	6.4234	13.0854	8.1318	9.8253	11.6476	11.4374	8.5032	14.524	10.2377	6.0993	13.5923	7.5485	8.6576	8.637	10.5926	10.8084	10.6687	8.4076	8.544	10.5889	8.1172	8.0934	9.1192	6.3018	10.3968	7.5042	12.3294	8.7355	8.2116	7.8267	8.2755	6.8425	12.3387	9.8605	8.1769	6.2965	10.1017	10.5138	8.9665	10.4229	8.1142	8.008	10.8231	10.5245	9.3268	8.8678	8.3966	12.9314	10.0014	8.5016	6.602	10.9261	10.0977	10.4643	11.1008	8.2145	9.1605	11.2629	11.6681
PF3D7_1019000.mrna1_1	PF3D7_1019000.mrna1_1;1455	1455	11.0168	10.4782	6.8907	9.227	8.287	8.9325	8.6295	9.0213	8.0754	10.694	7.9352	8.3161	8.8915	8.7182	8.0556	9.0309	9.0282	11.874	6.4336	9.3185	10.8272	9.1649	8.0615	13.2628	10.6118	6.2371	12.6953	8.0016	9.4327	11.0747	11.004	7.8969	14.4465	10.9924	6.7866	13.3022	9.4282	8.9436	7.624	10.1617	9.2198	9.1065	8.9895	9.0082	10.4285	8.3102	7.931	8.0345	4.2234	9.9879	11.4448	12.7376	9.2036	8.7481	7.7274	6.0483	5.328	10.519	8.9864	7.7554	5.6979	10.8883	10.7844	10.088	10.7698	8.0842	6.1179	11.0228	9.4775	8.733	8.0769	7.2667	11.3949	9.4773	7.9013	7.1183	10.8695	10.3921	11.2066	11.389	8.8187	8.4934	11.5292	10.2939
PF3D7_1019000.mrna1_1	PF3D7_1019000.mrna1_1;1456	1456	10.9665	11.1329	6.2441	9.7868	8.3335	9.0075	9.3284	8.8229	8.3815	10.8965	8.43	8.831	9.1136	9.0042	8.3641	8.9787	9.3568	11.7421	6.3129	9.1777	11.4966	9.2179	7.9695	13.2896	10.7954	6.6894	12.411	8.1715	9.4704	11.4085	10.8733	8.1296	14.6973	11.3638	6.7831	12.3416	10.0814	8.5658	7.875	10.8528	10.3296	10.0122	9.5769	9.5904	10.5058	8.4446	8.2576	8.1249	6.6073	10.2948	11.4138	13.5284	9.4835	8.3337	8.7542	6.7275	6.6724	11.033	8.829	8.1522	6.6858	10.5306	11.1755	10.0445	10.4526	8.1648	7.4038	11.5776	10.3926	8.6121	8.1286	7.771	11.7083	9.8407	8.785	7.3298	10.1287	10.5442	10.8149	11.6919	8.9116	7.9984	11.0336	10.3293
PF3D7_1019000.mrna1_1	PF3D7_1019000.mrna1_1;1457	1457	10.7066	11.1047	6.6792	7.8793	8.0939	8.7826	8.5744	8.5014	7.6275	10.9812	7.8038	8.9804	6.6232	8.3413	8.5592	8.6715	9.328	11.6072	7.1034	10.3108	10.9894	8.8207	7.5525	13.4699	9.2779	6.1831	12.4088	8.244	10.4754	10.5553	10.6665	7.3014	14.4858	10.0036	6.1475	12.096	10.3903	8.1919	8.4568	10.3787	10.3028	8.5312	8.959	9.5908	10.0557	8.3834	8.654	8.4989	5.879	9.5239	9.9483	13.1103	10.3687	8.0971	8.1718	6.0772	8.7528	10.9923	8.1268	8.9121	7.1119	10.2233	10.7292	8.5915	10.7603	8.7354	7.056	10.7217	9.7906	9.0909	7.6087	8.66	11.2844	9.2055	8.9784	7.4601	10.198	9.7729	9.9543	11.6733	9.0916	7.7905	10.5846	9.4723
PF3D7_1019000.mrna1_1	PF3D7_1019000.mrna1_1;1458	1458	10.3113	11.118	6.7654	8.5031	8.4917	9.0794	8.2607	7.8734	8.3695	10.6993	8.1297	8.3917	7.6628	8.8464	8.4371	8.4205	7.5213	10.017	7.1138	10.352	10.593	8.3565	7.9645	12.7616	9.4415	5.5217	11.4047	7.1546	10.199	9.9452	9.6125	7.6226	14.1422	10.2362	6.4723	11.0278	9.6169	7.6929	8.0077	10.8842	9.4416	8.2556	8.6419	8.9615	9.6606	8.0479	8.2533	8.2635	6.0119	9.2338	10.2181	12.7551	9.9371	8.1321	7.4029	6.923	7.7399	9.8105	7.16	8.3013	7.7499	9.4913	10.3435	9.1804	10.8456	8.2538	7.0046	10.2073	8.5517	8.7565	8.1553	8.1729	10.6099	9.418	9.3871	8.4543	10.1989	9.4423	9.7191	11.2848	8.8156	7.9816	10.7563	9.3097
PF3D7_1019000.mrna1_1	PF3D7_1019000.mrna1_1;1459	1459	10.1255	10.5414	7.4087	8.2686	7.8328	8.6921	7.6753	8.2058	7.6091	10.1594	8.9257	9.4667	6.7389	8.6234	8.2801	7.9079	7.6513	8.1303	7.5865	9.0323	10.1291	7.4871	6.8492	11.0259	9.0552	6.5736	10.5023	6.9967	9.1766	9.7926	8.2621	6.8061	14.1308	8.6417	7.0519	9.2718	7.6703	8.1574	8.1981	10.7743	9.787	7.4878	8.0735	8.9012	8.9131	8.6442	8.2411	8.3006	7.3662	8.7656	8.0667	12.2448	7.934	7.0084	7.8033	7.8968	6.6838	7.9459	7.4623	10.0223	5.985	9.1196	9.4039	9.7086	9.8835	8.1166	6.5357	10.3756	7.8665	9.2587	7.5583	6.9616	9.8231	8.8395	9.9278	7.3306	9.2737	9.3817	9.9938	11.4465	8.2841	7.7835	10.5176	8.8487
PF3D7_1019000.mrna1_1	PF3D7_1019000.mrna1_1;1460	1460	9.3857	9.971	6.633	7.4208	8.2732	9.7187	7.3565	7.8329	7.3682	9.447	6.893	10.2184	7.2776	8.4315	9.6877	7.4982	7.7643	7.6382	5.2494	8.4469	12.0873	6.0101	6.3443	8.0454	7.9339	6.5265	8.1823	5.7808	8.2271	10.7316	8.0748	4.6334	11.8956	8.7426	5.5653	8.4294	7.1344	7.9381	8.2931	9.9634	9.1101	5.0635	7.3202	9.06	8.2341	7.8589	7.9945	7.8564	9.4281	8.3782	7.2635	10.7799	6.8324	6.6528	7.9797	7.801	6.6053	8.7029	6.5735	7.638	6.3302	8.4633	9.3724	8.9806	7.7795	7.7502	5.5484	10.1189	8.3464	8.2724	8.0831	7.6278	10.0353	8.6283	8.3604	6.4216	8.7013	8.7798	9.5328	9.5475	8.1908	7.283	10.5046	8.6774
PF3D7_1019000.mrna1_1	PF3D7_1019000.mrna1_1;1461	1461	9.057	9.6339	6.589	7.3501	7.1654	8.8521	8.2266	8.8644	6.5114	9.2568	7.3652	7.2887	7.6646	6.8499	9.3297	6.4979	8.9703	8.4371	6.4902	7.5516	9.9573	5.749	5.9905	6.7331	7.5458	8.3898	6.9894	5.9925	8.0314	9.9878	7.7936	4.8135	9.2185	7.843	7.514	6.7257	7.139	6.7651	7.5491	9.3407	8.5064	5.8227	8.116	9.3012	8.2171	7.2712	6.7531	7.5283	9.7303	7.8988	6.9958	11.1751	7.0621	6.0609	7.843	6.2687	6.3482	8.5616	6.8506	9.8526	8.9234000000000009	8.6929	8.6699	8.5314	7.6708	9.7266	6.1158	9.8729	7.3828	7.5243	6.2174	6.9505	10.2704	8.7093	9.5356	8.4027	9.317	8.8176	8.6268	9.121	9.6723	7.1555	10.1801	8.1715
PF3D7_1019000.mrna1_1	PF3D7_1019000.mrna1_1;1462	1462	8.3283	8.3638	6.2638	7.5619	5.5859	9.012	7.069	8.083	5.7874	8.6988	6.9378	6.12	7.5808	5.5786	8.8482	5.5738	8.1757	6.7093	4.5546	7.4963	8.2252	5.5753	6.2426	6.6131	6.8906	11.6815	5.2075	5.9521	7.7255	8.4294	7.3516	6.4653	7.6379	7.0362	10.5411	5.3252	6.2874	6.9436	7.2036	6.9647	9.4908	5.1843	7.4902	8.6579	7.1133	7.0033	7.4681	6.9167	9.7871	9.0528	6.9307	10.4767	6.3016	5.9646	6.7517	6.4853	6.5975	8.5697	6.5916	6.281	7.8072	8.3961	8.0701	8.614	6.9147	8.093	6.2451	9.1356	6.7373	7.1423	6.076	6.4	9.8852	7.841	7.6277	7.0934	8.9524	7.2563	8.9606	7.6831	9.2075	7.0727	9.341	6.6296
PF3D7_1019000.mrna1_1	PF3D7_1019000.mrna1_1;1463	1463	7.787	7.5073	5.667	6.9399	5.6826	6.7466	6.1888	6.9837	7.8412	9.6951	6.0063	5.8669	6.8106	6.646	6.5928	5.4764	6.3667	6.2209	4.7861	6.9339	6.7415	4.8953	5.1687	5.8902	6.2054	5.5592	8.2872	5.7666	7.4999	7.3394	6.921	5.1719	6.293	5.7637	5.8629	7.8501	5.6591	5.7107	6.6381	4.9079	7.7272	3.9955	6.2079	6.0883	10.3498	6.4514	6.8737	6.9847	8.8178	6.5899	6.2213	6.4833	7.9861	6.1665	6.5437	4.5065	5.3165	7.5747	6.1096	6.7075	6.4902	7.0476	7.228	6.7765	4.843	5.0909	5.4259	7.9505	6.2999	6.5095	6.035	4.9718	9.1163	5.7981	7.5375	6.6147	6.9889	6.6015	7.1876	6.5148	5.889	5.8415	8.8447	6.8717
PF3D7_1019000.mrna1_1	PF3D7_1019000.mrna1_1;1464	1464	8.0733	7.674	6.6876	6.2168	6.0402	7.7309	7.361	8.9049	7.6267	9.7761	7.3583	6.3377	5.9914	6.4933	7.0803	6.4396	8.6363	9.2496	5.3201	7.9134	7.5431	5.9995	5.9021	6.5791	7.0896	5.5853	8.4369	5.4702	7.8559	7.6588	7.0196	5.4276	8.2374	7.7036	5.4104	9.072	6.4819	6.6726	7.3651	6.9444	8.9215	4.1635	7.6699	7.0079	9.8188	7.8117	7.2502	7.611	9.1847	7.7556	8.2664	8.4965	7.0592	8.4733	7.1824	6.7876	5.0819	9.2026	6.7849	8.7663	8.1786	8.6597	10.9924	8.2629	6.6027	7.3548	5.7109	6.0175	6.6779	6.3343	6.7112	5.6026	10.6619	7.9246	9.2425	8.2398	8.7784	7.9192	8.1353	7.5653	6.892	6.2298	7.4687	7.8873
PF3D7_1019000.mrna1_1	PF3D7_1019000.mrna1_1;1465	1465	9.9688	8.2878	5.3719	6.258	5.5078	6.0146	7.8628	8.1263	6.8884	9.8313	5.3906	5.2087	6.493	6.3542	6.3808	5.6456	8.3557	8.7226	5.9521	7.3377	5.8562	5.9148	6.0317	6.5606	7.1817	5.0505	7.8445	7.0247	6.8496	6.2657	6.9754	5.4998	6.9307	7.6141	5.3799	7.9114	5.8158	5.8237	6.4431	7.6239	6.4204	5.7793	8.0535	8.0497	10.5201	5.9565	6.7835	8.7012	6.3352	7.8611	8.155	8.157	10.9927	6.4894	6.0279	5.9771	5.627	9.5149	7.7641	8.908	8.8341	7.3036	7.476	9.2579	6.4486	7.1616	5.1851	6.4173	7.0686	6.3586	7.0899	5.0648	10.4144	7.753	9.9273	7.2706	7.5213	7.2036	9.9219	7.4134	7.2056	6.151	7.1624	7.3005
PF3D7_1019000.mrna1_1	PF3D7_1019000.mrna1_1;1466	1466	9.1236	6.1173	5.641	5.4476	6.9474	7.0377	8.0811	8.2226	5.9404	8.8828	5.5747	5.0184	5.6404	5.7856	8.5662	7.4576	8.1617	8.6863	7.1483	6.1673	6.9064	5.8522	5.9793	6.218	5.9491	5.3885	5.565	5.797	7.6969	7.0358	6.8115	5.6424	6.7618	6.4077	4.9841	6.5515	6.5665	5.5419	7.101	5.0264	7.1287	5.1289	6.4995	5.6952	8.9149	6.1469	6.975	6.704	5.3768	6.5418	6.6521	6.6653	6.2451	4.8992000000000004	5.8243	5.7863	5.2407	8.5352	5.9444	7.0507	7.1485	7.3247	6.1639	4.2441	5.3306	5.7216	5.5478	5.6008	6.2305	6.0963	5.1064	5.9458	9.5506	7.7601	7.1109	6.5132	8.3454	6.4167	5.6636	6.4331	7.0703	4.5564	5.4915	5.9704
PF3D7_1019000.mrna1_1	PF3D7_1019000.mrna1_1;1467	1467	9.0814	6.5449	5.8176	6.5173	6.3413	9.0006	9.5009	8.7928	6.6929	8.645	5.5954	5.1342	6.3089	6.2802	8.5286	10.4536	8.7498	9.3087	6.4168	6.2587	7.5516	6.0858	6.9571	6.6609	6.7814	5.7315	6.573	6.5786	6.5613	7.2728	6.6336	7.0055	6.353	7.435	5.4155	6.6378	5.9528	6.7666	7.6335	5.5444	4.4162	5.7452	7.2515	6.2282	8.7754	5.6879	7.0094	6.9405	4.4614	8.8648	5.4822	6.2275	6.1693	6.3205	5.6857	5.8457	5.0272	7.2435	6.3595	7.9731	6.9834	7.2269	7.4107	5.393	6.2155	6.3246	4.4796	5.2106	7.1319	6.5744	6.2096	5.6628	8.9026	8.6983	8.6565	7.2908	8.508	6.5765	6.3361	7.3199	6.8387	4.6427	5.1445	6.5357
PF3D7_1019000.mrna1_1	PF3D7_1019000.mrna1_1;1468	1468	9.2887	6.7043	5.3957	6.2576	4.7766	5.7869	6.4557	6.4294	4.5154	8.074	5.7247	7.2007	5.7282	4.6599	5.6913	7.2511	6.504	7.1032	5.9215	7.0528	8.2232	4.6346	5.5484	7.8847	6.1615	5.0622	6.8521	5.6616	6.73	8.1134	6.6785	4.193	7.1093	6.2557	5.1119	5.2664	5.36	6.3591	5.8265	6.202	6.2687	5.0457	5.594	6.074	8.8979	4.6375	6.0518	6.7076	4.3985	8.1546	5.4114	5.8316	6.3427	6.28	6.1767	5.2083	5.5027	5.3923	5.7832	7.0796	5.3586	6.3696	8.6999	5.8217	5.6241	5.5388	3.8895	5.6241	7.0158	5.8726	5.4601	5.7955	4.8012	5.8331	6.4385	5.99	7.4458	7.8395	6.3821	6.3611	4.8293	5.2052	6.5735	6.2696
PF3D7_1019000.mrna1_1	PF3D7_1019000.mrna1_1;1469	1469	10.1557	5.4279	5.7474	5.4433	5.1445	5.0076	5.6829	3.862	4.1309	10.0169	5.5889	5.3391	5.6554	4.9112	5.7952	5.408	5.7509	4.0959	5.3399	5.2994	7.6601	5.2965	5.5018	11.7308	4.1707	4.8012	3.3349	4.4209	6.1785	7.0593	5.6029	4.144	12.0491	4.3639	4.682	3.3561	4.5416	5.5192	5.2502	4.7296	7.401	5.3216	5.4182	5.757	6.8417	6.2657	5.585	5.2016	3.7908	7.7239	5.0522	3.9392	4.5668	5.7208	5.9203	4.8207	4.1383	10.062	6.3674	3.9937	6.1123	5.3259	5.4074	5.0913	5.1993	5.8765	5.0942	5.1791	6.2566	6.3842	5.9968	5.0836	5.4406	5.0206	6.0405	5.1457	7.0145	5.3639	5.3038	5.433	5.3038	2.991	5.7811	6.5587
PF3D7_1019000.mrna1_1	PF3D7_1019000.mrna1_1;1470	1470	9.4614	7.746	4.8058	5.6812	4.2063	5.7975	5.3695	3.9392	5.2008	10.3804	6.1953	9.1426	5.6029	2.7908	4.8258	5.6401	5.2865	5.4128	4.9359	6.1064	6.5815	5.4057	4.9064	12.4983	5.4111	2.2898	6.2334	5.1194	6.9313	7.6141	5.5438	5.1965	12.8213	6.3799	3.9745	6.2139	4.5361	5.0027	6.5644	7.2134	5.2615	4.8104	5.1583	6.151	8.6379	6.0997	8.6173	5.7323	2.742	8.2293	5.0768	5.8861	4.3023	6.3473	5.6413	3.8248	5.318	4.9533	5.3957	5.8156	4.8099	6.5433	6.5951	4.2772	4.2016	5.5832	5.3151	6.127	6.1979	5.8022	4.4899	4.9336	5.8025	5.3302	6.7578	6.7493	5.86	6.7366	5.5972	5.1679	4.607	2.8176	6.4063	6.7626
PF3D7_1019000.mrna1_1	PF3D7_1019000.mrna1_1;1471	1471	6.9781	6.3411	5.0152	5.9071	4.8415	4.9995	4.8475	3.3604	3.7323	7.2916	4.7511	5.1473	5.7827	4.8319	4.5589	5.0704	5.1731	5.0144	3.8768	5.6648	6.6702	5.1603	4.9236	11.3109	5.3049	4.1416	3.0374	5.0819	6.1603	6.023	5.6387	4.8885	11.7126	5.7692	4.4957	4.7409	3.5148	5.3302	6.0976	4.9741	3.9882	3.6781	4.5472	5.5223	6.6414	3.3547	6.3498	5.2758	4.1985	8.76	5.8192	5.0544	2.7613	5.6023	5.2716	4.2839	4.408	6.1039	5.7487	4.3709	5.4552	5.3505	5.6203	5.263	5.6129	5.6259	5.8329	5.3049	6.2334	5.5351	6.2718	4.8079	5.7238	5.4738	5.5033	4.441	6.1707	6.1377	5.4568	4.861	4.8728	6.4824	4.9079	6.0275
PF3D7_1019000.mrna1_1	PF3D7_1019000.mrna1_1;1472	1472	6.6949	6.3291	5.3878	5.0725	5.0631	5.1615	4.9402	4.5002	4.0652	6.8025	4.9575	4.7592	5.4232	2.8875	3.7991	5.6591	5.4423	4.4938	3.4289	6.4067	5.7167	4.9621	6.0277	11.1527	5.1827	5.0768	4.9212	4.4094	7.0595	5.4446	5.7479	4.9435	11.5721	6.1538	5.0378	4.7247	4.5765	4.7808	6.8384	4.9556	4.6363	4.314	5.0535	6.1303	6.0542	6.4175	6.0732	5.4026	4.7404	9.6471	5.4074	4.7949	5.4046	6.4328	6.0128	4.8171	4.3583	5.7312	5.8909	5.1322	5.6401	6.3264	5.3995	4.9184	5.4919	5.575	5.5204	5.0197	6.2336	5.813	5.9091	5.3789	6.0745	4.8329	4.9777	6.3363	5.6594	5.5416	5.9343	6.0779	5.3885	4.3111	5.3125	7.1751
PF3D7_1019000.mrna1_1	PF3D7_1019000.mrna1_1;1473	1473	6.2116	4.6809	4.4229	5.0352	4.8253	4.8099	5.1775	3.8699	4.2787	6.0815	5.3736	4.2008	4.5292	3.8053	5.3951	5.3161	4.7087	4.6076	5.211	5.8868	6.1548	3.3132	5.7233	10.1259	5.3889	4.8977	7.256	5.0365	6.2126	5.8354	5.9355	4.4336	10.7501	6.4092	5.2311	7.538	4.5014	5.2075	4.701	4.342	4.2141	4.5416	5.2657	4.7485	5.5279	3.2884	5.3621	5.745	4.2547	7.8785	5.2456	5.3298	5.4472	5.8291	5.6041	5.2806	4.9977	5.2242	5.7423	4.464	5.8597	5.8298	4.2979	4.1723	4.1119	5.2873	4.8987	5.3395	6.5269	4.9491	4.6439	3.7312	5.7511	3.9467	5.2449	5.6168	5.6837	4.7501	5.3038	5.3544	4.8115	5.2315	5.302	6.1581
PF3D7_1019000.mrna1_1	PF3D7_1019000.mrna1_1;1474	1474	7.1966	4.5033	3.8207	4.466	2.7268	3.6747	4.9303	2.9317	4.8885	6.0618	5.6053	4.6668	5.0955	2.5185	1.5211	5.6574	4.4951	3.4141	4.9964	5.7285	6.2589	4.5771	7.2786	12.465	5.5892	1.4699	4.0365	3.9411	6.6452	6.1375	5.4012	6.1502	12.2558	5.934	4.7903	3.8934	4.4141	4.8768	5.0535	3.9373	4.1465	4.594	4.5447	4.9537	5.3462	4.3313	4.7225	4.5361	3.144	6.8239	5.2227	4.6859	5.0721	6.1781	5.7458	3.2141	4.3813	6.029	4.4202	5.4087	5.2215	5.8288	5.211	5.101	4.7719	5.4259	5.093	5.6232	5.5475	6.1924	4.5838	4.9383	5.7721	4.9982	5.0963	5.3854	6.191	4.193	5.3205	5.2836	4.2456	5.1285	5.4482	5.4111
PF3D7_1019000.mrna1_1	PF3D7_1019000.mrna1_1;1475	1475	5.7658	5.4496	4.5248	6.0781	4.8822	4.2172	5.5043	5.2098	3.2126	6.5661	5.9642	4.9045	5.9882	5.479	5.5021	5.3719	4.8841	3.848	3.269	5.6355	5.9729	4.7027	5.2346	5.7949	5.5401	4.4783	3.3854	4.8595	7.2411	5.8644	6.1008	5.3452	5.4601	5.6605	4.5558	3.9146	5.4683	6.4738	5.288	4.9846	5.013	3.384	5.5248	5.2612	5.295	4.86	5.3537	5.6285	5.067	6.1237	5.4489	5.6185	4.9593	6.5512	6.7905	5.4019	3.8699	5.6949	5.7409	4.3484	5.5674	5.9345	5.3878	5.8831	4.5435	6.777	4.4289	5.3586	6.0522	6.1518	4.0858	5.0734	5.9771	5.106	5.0879	6.0821	6.1781	4.2623	5.7027	5.8741	6.4363	3.6971	5.9637	5.8163
PF3D7_1019000.mrna1_1	PF3D7_1019000.mrna1_1;1476	1476	6.9203	5.9071	5.2464	8.3764	6.8036	4.9126	6.5928	5.7211	6.4283	6.4851	7.3568	4.9359	7.8359	7.0398	5.5217	4.7949	6.1657	6.3255	5.5454	7.7854	6.7538	5.2765	7.7002	7.2113	6.4063	4.0036	5.7222	5.5577	8.8758	7.0429	6.9783	7.2841	7.4321	6.8691	5.285	5.047	4.9768	6.2244	6.5124	7.578	5.1309	5.7323	6.9152	6.9046	5.6876	6.0585	6.6259	6.2052	4.9293	8.4959	5.3334	6.72	7.8806	5.9754	9.2008	5.9406	4.7479	6.3714	6.0257	6.5756	6.1252	7.3557	6.9129	5.4883	6.5711	7.5697	6.0496	6.7829	7.3661	7.933	6.7564	5.3459	6.668	5.6949	6.4256	6.1591	7.7147	6.3021	5.9397	5.8097	7.473	4.6696	6.5727	7.022
PF3D7_1019000.mrna1_1	PF3D7_1019000.mrna1_1;1477	1477	6.7076	5.8125	5.9905	7.6716	6.0365	5.191	5.7498	5.4634	6.4087	6.1733	7.2716	5.3445	7.7192	6.1346	5.516	5.3618	6.0356	5.5072	5.1679	8.672	6.2487	6.3827	7.4289	8.1155	8.1815	5.9766	5.4002	5.5091	9.0597	6.7659	7.7342	6.4619	7.683	9.0319	5.318	5.0219	4.7981	5.5478	6.2865	5.5395	5.9366	5.7013	6.83	7.1602	6.3745	5.4744	6.6854	6.2145	4.607	8.7039	5.2176	7.0313	7.953	6.2255	9.0254	5.0144	5.1243	8.6723	5.9265	5.7669	5.8079	7.4828	7.3909	4.4128	6.1922	8.6967	6.8108	6.2893	9.0581	8.1454	5.2604	4.7639	9.4033	5.8941	6.4648	5.7463	7.313	5.9866	6.436	6.6063	7.794	6.482	6.465	8.3497
PF3D7_1019000.mrna1_1	PF3D7_1019000.mrna1_1;1478	1478	7.1999	5.7118	5.8525	7.4882	5.8689	5.7024	6.2036	5.8349	6.0742	6.8705	5.9584	5.72	6.6143	4.916	5.8716	5.4356	5.269	5.1871	5.5432	8.6502	7.0372	6.7366	6.3438	6.9306	6.3861	5.7076	5.2453	5.6337	7.9691	6.3183	6.9268	5.7758	5.983	6.7945	6.8263	5.504	4.7708	5.7999	6.415	4.441	3.8639	6.4767	6.4859	6.1471	5.9732	4.5601	5.2627	7.5937	4.839	7.6567	6.3001	7.2669	8.7143	6.6809	7.3298	5.5838	4.2334	7.242	6.8586	5.9131	7.3315	7.6075	6.1841	5.2935	5.7038	7.5802	5.6064	6.4607	9.0498	8.3282	5.5668	5.6935	6.971	6.0564	6.3248	5.9807	7.4761	6.7058	7.1444	7.2364	7.1055	6.0391	6.4888	8.5669
PF3D7_1019000.mrna1_1	PF3D7_1019000.mrna1_1;1479	1479	8.3697	6.4954	8.1661	11.7772	9.6694	6.8982	7.6058	7.7649	10.6025	8.6887	9.6493	8.2254	12.005	9.5826	7.1167	7.0685	8.5565	8.7864	6.3232	10.3079	8.2396	9.5367	8.2879	9.2835	9.6546	7.5144	7.1009	5.8099	11.7925	9.1068	10.9146	8.4975	8.4191	9.9978	6.0128	8.4761	8.4128	9.2212	8.4486	6.641	7.281	7.5369	9.7333	8.2734	8.149	10.151	8.0843	8.1352	5.5789	9.893	7.459	9.9948	10.847	8.1745	11.8084	9.4081	6.8754	8.8677	8.6674	9.5278	8.5122	11.2534	9.7906	7.5399	8.4928	10.2783	9.0798	7.098	8.5494	11.4875	9.3667	6.4968	9.2152	8.9388	9.3786	7.759	10.9593	8.478	8.1258	9.3939	10.8125	8.6707	7.8812	8.7498
PF3D7_1019000.mrna1_1	PF3D7_1019000.mrna1_1;1480	1480	7.703	6.9466	8.1939	10.722	8.1199	6.57	8.2015	8.6713	9.9568	7.1155	9.8226	7.4178	11.6596	9.015	7.2338	7.5372	8.6915	9.8966	5.6375	11.3965	6.8115	10.3576	8.5534	8.855	9.4852	7.1491	8.1264	5.8001	11.3374	8.4494	10.477	8.5196	8.0286	10.0931	6.712	8.3151	5.7827	8.4859000000000009	7.4915	6.8392	6.3167	7.2799	8.9908	8.3322	8.1318	8.7108	7.6005	7.7626	4.969	8.9457	7.866	9.9081	10.9576	7.8723	11.7685	9.4762	5.785	8.6013	7.2563	8.3989	9.7142	10.862	8.4131	8.1336	7.0339	9.9925	9.0024	8.2198	7.6344	11.3231	8.6429	6.6058	8.66	7.9926	8.5107	8.758	10.8758	7.3736	9.2106	8.2738	9.7833	9.4766	8.6501	8.1846
PF3D7_1019000.mrna1_1	PF3D7_1019000.mrna1_1;1481	1481	7.118	6.5474	7.4482	9.9467	7.3982	6.6301	7.8881	7.5432	9.7461	6.4216	8.8907	6.0272	11.1769	8.0207	6.3815	7.0428	8.3319	7.539	5.5229	9.6403	8.0714	9.5445	7.7129	9.3787	7.7201	6.3012	6.8357	5.9467	10.6618	8.1745	10.2255	8.062	9.9402	9.1625	7.1703	7.6675	6.8267	7.8158	7.7392	4.7137	6.9797	8.736	9.1816	7.7419	7.4763	9.4833	6.7548	7.1078	5.8716	9.0404	7.6859	9.6148	10.14	7.7462	11.063	10.0967	6.1667	7.1772	7.6124	8.3228	9.2054	10.2132	8.3025	6.4016	6.6032	10.1429	9.7883	8.0553	8.7744	10.9364	9.7969	5.5033	7.4383	7.4032	8.659	8.1005	9.9228	7.0367	7.914	8.1223	10.3944	9.4032	8.1439	8.6798
PF3D7_1019000.mrna1_1	PF3D7_1019000.mrna1_1;1482	1482	7.4215	6.3925	6.55	10.4413	8.1671	5.8202	6.8099	6.1216	8.4979	7.103	8.2926	6.2479	8.5127	9.048	6.1845	6.2458	6.8872	6.3094	5.3198	10.4265	6.9765	6.1912	9.038	7.4651	9.102	6.0706	5.6845	5.8572	10.1614	6.8037	5.7063	8.5008	7.4091	8.7042	6.3577	6.1969	5.5683	7.7542	7.2237	6.1737	8.1059	8.5008	8.9279	7.5604	7.3301	7.2966	6.1681	7.7474	6.3813	9.7813	7.296	9.3695	10.7391	8.1484	8.318	8.0136	6.1334	6.6799	7.4111	6.3993	7.9947	8.9997	6.0029	6.3016	6.6726	9.5732	6.3212	9.833	9.0058	10.3574	10.5013	5.4155	7.3471	6.2032	7.0723	7.9402	8.1082	7.4128	8.2051	7.5753	9.6795	6.2481	10.1513	8.3423
PF3D7_1019000.mrna1_1	PF3D7_1019000.mrna1_1;1483	1483	7.6508	5.9882	6.7983	8.5761	6.8769	6.1745	6.0354	6.4226	6.3811	7.709	6.8032	5.7479	8.2388	7.7178	5.8397	5.3628	6.8128	6.7811	3.8339	8.5293	6.1725	7.0653	7.701	8.1615	7.6355	4.9435	5.8674	5.4902	7.772	7.0466	6.616	7.2337	8.0576	7.8602	5.4748	5.5229	5.6378	6.4371	7.1263	5.1675	7.4318	7.2638	7.2281	7.0657	7.4117	6.4798	6.4254	6.892	5.9581	8.7923	7.6468	8.6627	10.9952	6.6404	7.3572	7.0214	5.098	6.7344	6.189	5.9107	7.0645	8.1587	6.0667	6.3702	7.8508	9.3337	6.8251	10.9738	8.3885	7.8615	10.7581	5.9905	7.3741	5.9486	6.3702	6.6591	7.8224	7.3715	7.0913	7.7169	8.6816	6.5592	11.3371	7.515
PF3D7_1019000.mrna1_1	PF3D7_1019000.mrna1_1;1484	1484	10.7307	7.8669	7.5786	9.7117	8.6675	7.096	9.8416	10.5818	8.7397	10.5305	9.419	10.3616	9.8144	9.1506	5.3341	7.2188	11.352	8.3478	5.5527	13.0056	8.8853	11.7107	9.8239	10.8417	10.6266	7.4097	7.7981	7.0283	12.8368	9.9889	11.0653	9.6979	10.4272	10.9739	7.225	7.8764	8.1408	8.3942	10.3575	8.1951	7.1663	9.2456	10.6607	10.0562	10.3567	11.3011	7.8647	10.334	6.6362	10.2833	9.3634	10.6493	10.9721	8.1351	10.1964	11.3887	7.4919	8.4279	8.236	8.5435	9.5337	10.9054	9.8184	8.9702	10.234	9.8533	7.4598	11.0807	8.3474	10.2031	11.1271	8.4648	9.3015	8.7439	8.5157	9.1612	10.8957	9.3902	9.5076	10.7863	9.9183	7.8611	11.1956	9.0867
PF3D7_1019000.mrna1_1	PF3D7_1019000.mrna1_1;1485	1485	10.0964	7.1572	6.8154	7.0138	6.1297	7.3476	10.2953	10.8321	5.5317	9.9655	9.5592	11.0195	6.7238	6.5801	7.7107	6.4535	11.1155	6.8222	5.796	7.3278	10.3804	10.4055	9.4418	10.7015	6.896	5.3252	7.5093	5.4979	7.6646	9.9784	9.7109	9.6677	10.9946	8.2262	5.4957	6.8139	6.9314	6.8855	9.6461	7.2629	5.4107	7.2729	8.6574	8.7663	9.7147	10.7556	6.9798	9.7853	5.6244	11.1574	8.0094	8.7079	8.8166	7.8629	7.3987	11.061	7.8944	8.6763	7.1762	7.8408	9.6591	7.8417	9.4374	9.2521	8.894	7.7112	6.7163	10.1174	8.0172	8.1093	10.6146	7.0787	9.5262	8.2274	7.5767	9.1431	8.6209	8.8616	9.4208	10.1724	8.0673	7.4361	9.4427	7.5965
PF3D7_1019000.mrna1_1	PF3D7_1019000.mrna1_1;1486	1486	10.3562	7.5438	5.8917	7.4039	5.2491	7.6052	10.2321	10.9155	4.9126	9.9649	7.2134	11.9475	7.265	5.3968	7.7253	7.714	11.6587	7.4825	5.9052	8.1283	11.9552	11.7939	9.4093	10.8331	7.1889	5.9521	8.5263	5.7439	8.6759	11.2288	11.2757	9.7807	10.9679	7.1621	6.2382	8.3263	6.8149	6.9972	9.8334	7.7497	6.9131	8.0294	8.1777	8.2811	9.5957	10.5084	7.0963	9.3738	7.4631	11.8014	9.1569	7.8218	7.9329	7.8699	8.0546	11.1115	6.6803	9.4473	7.8428	7.2897	9.8294	10.9299	11.0997	8.8623	10.9584	8.3343	7.4487	9.9399	9.9896	8.8033	10.5695	6.8709	9.9144	8.1067	8.0827	9.4866	8.4528	8.2043	9.0265	11.3853	8.4096	9.1569	9.9817	9.693
PF3D7_1019000.mrna1_1	PF3D7_1019000.mrna1_1;1487	1487	11.2706	9.2504	7.0062	7.9482	6.3619	9.5888	10.7495	11.1436	7.2426	10.9898	7.1131	12.0864	7.6428	7.275	10.4164	8.6885	11.3019	8.2583	6.4819	10.1637	8.8786	12.1058	10.9276	9.3138	6.9954	8.3203	10.5539	7.0087	10.3118	9.0685	11.4801	10.9229	9.4988	6.7241	6.6093	10.1847	10.6309	8.1837	9.844	8.4274	8.1308	8.7781	9.2888	11.2632	11.1682	11.8175	7.6181	9.6537	7.0689	13.1433	9.823	8.5221	9.2375	8.8727	8.2127	11.8688	7.8376	8.3658	8.5844	7.7442	10.271	11.6672	12.2638	10.202	9.8491	14.2699	6.9752	9.9545	8.3185	8.7359000000000009	11.2909	8.5524	10.0293	8.8424	7.7292	7.9765	11.6855	8.5241	10.2655	10.3172	14.3575	8.4189	10.0447	8.5172
PF3D7_1019000.mrna1_1	PF3D7_1019000.mrna1_1;1488	1488	10.751	9.3334	6.8605	7.6601	5.8585	9.2899	9.6333	10.6436	6.4136	11.1335	7.181	11.8817	7.4109	6.3374	9.1819	7.4191	10.6456	8.3589	5.2891	9.0367	7.7368	10.5864	9.1592	8.6335	7.7814	8.5588	9.7533	7.1609	9.2896	6.9751	9.8147	9.4943	8.4205	7.9599	7.2596	10.2793	8.6678	8.0057	9.2597	7.9745	9.9038	8.5141	8.7293	9.3102	10.7937	10.6062	7.3712	9.137	7.5743	12.1729	8.6467	8.8804	8.6917	8.5498	7.2689	10.8598	7.7752	8.1624	7.9483	6.9457	8.5417	11.8243	9.7379	7.9927	9.7031	13.6943	6.7638	9.7308	8.2397	7.7585	10.2959	7.3969	9.3687	7.8777	7.521	6.5174	11.7653	8.2243	9.1183	10.0869	13.7224	7.6597	10.1538	8.4873
PF3D7_1019000.mrna1_1	PF3D7_1019000.mrna1_1;1489	1489	11.1337	8.6883	9.2385	9.0093	6.3554	9.3632	10.664	10.872	6.8251	11.3191	7.3451	12.6636	8.8571	6.7962	10.2206	8.6522	10.9959	8.8446	6.0518	10.1314	8.9669	10.7352	10.6759	10.8327	9.3661	9.0209	9.5553	6.3933	10.4696	9.5797	11.1344	10.5872	10.8629	9.6872	8.748	10.6332	10.3472	8.8859	10.2452	7.9307	9.4069	9.182	9.2243	10.8868	10.8402	10.8203	8.1859	9.9787	6.9099	13.1294	10.1105	8.2787	8.2371	8.6343	9.1203	11.1051	9.2711	8.9955	8.8745	7.7384	10.7277	11.9643	10.8624	9.5185	11.1223	13.8062	8.5487	9.5004	9.3231	9.6258	10.7893	9.1997	10.1933	8.7332	8.1844	9.0001	11.8485	9.0863	9.6531	11.6907	14.4723	9.1315	9.7737	9.1177
PF3D7_1019000.mrna1_1	PF3D7_1019000.mrna1_1;1490	1490	11.6124	9.4404	9.7609	9.5912	7.6741	11.2171	11.3013	11.9618	7.6119	11.4823	9.8594	13.3009	10.1957	7.1976	11.2387	10.7646	12.2356	10.9899	7.2747	10.8024	10.1181	12.0089	11.2516	11.774	9.2298	9.1486	10.9633	7.6668	10.9037	10.3442	11.3031	11.394	11.8954	10.4186	8.8505	10.6706	10.7456	9.4289	11.2548	10.1375	9.2998	8.1054	10.0385	11.5553	11.2869	11.2166	8.7784	11.2759	7.7844	14.0591	10.962	8.8801	10.3323	9.4106	9.9129	11.9857	7.8059	10.5868	9.798	8.7969	11.1027	11.9736	11.6067	9.77	11.7183	13.2336	9.0945	11.4989	10.0406	9.4436	11.5946	8.4874	11.5102	9.2844	8.9625	10.4217	12.0762	9.7947	10.1159	12.2376	14.4238	10.0434	11.4029	9.1511
PF3D7_1019000.mrna1_1	PF3D7_1019000.mrna1_1;1491	1491	9.5384	8.5125	9.5025	9.1668	6.6687	9.0882	10.2341	10.8398	6.7572	9.9414	8.0647	10.4987	8.3383	6.3651	9.5967	9.6834	11.0582	7.9873	7.2837	10.1059	9.6447	9.8867	8.2906	12.3437	9.0507	9.2593	8.8012	7.7822	10.3686	10.4936	9.6287	7.7025	12.5732	9.3736	8.9999	8.997	10.5923	8.1351	11.3365	7.8295	6.8452	7.9233	8.4204	10.1278	9.0548	7.6294	7.7812	11.0418	7.8739	10.1485	7.7802	8.2283	8.9319	8.6205	10.3082	7.5654	7.3921	9.8096	8.7356	8.5377	9.3378	11.672	11.4949	9.7818	11.618	13.5299	7.8998	10.9542	9.2603	10.4337	7.6278	8.191	10.4247	8.2969	9.239	9.0465	11.5901	9.6099	9.7754	11.7868	13.9365	8.5085	10.9861	8.9208
PF3D7_1019000.mrna1_1	PF3D7_1019000.mrna1_1;1492	1492	11.4667	8.4343	9.9403	9.0968	9.179	9.6382	9.3867	10.2026	9.953	10.9827	8.0098	10.5036	8.8133	9.0399	9.8485	9.6863	10.2189	8.6829	7.5433	10.0088	9.9341	9.5865	8.5139	13.0262	10.5434	9.5627	7.9054	6.7241	10.136	11.7429	9.5688	8.2761	13.5748	10.121	9.325	8.7258	11.6362	7.8742	11.3047	7.6302	6.8971	9.3579	9.0272	8.6837	10.1123	8.3908	8.0141	10.7542	8.8096	10.8686	8.128	8.5529	10.3486	8.0467	10.6895	8.5143	8.5056	10.0584	8.6288	9.2579	11.3905	11.8006	11.1605	9.9227	11.0373	13.3708	8.2273	9.1117	9.5645	10.2691	7.7958	9.1421	10.659	7.9332	9.2826	10.8414	11.9886	9.5056	10.2691	11.4731	14.0277	8.6863	10.0361	8.6657
PF3D7_1019000.mrna1_1	PF3D7_1019000.mrna1_1;1493	1493	9.4866	8.3742	10.1379	8.2301	8.1856	10.0481	9.4216	10.2762	9.2551	9.6694	7.6001	10.2332	8.056	8.2896	10.4131	9.7137	10.5691	10.2457	6.2416	9.9557	9.2854	9.5347	8.6604	12.7746	9.4262	9.4994	8.0555	6.4885	10.2212	10.3108	9.354	8.6822	13.4303	10.4531	9.0808	8.0452	10.961	8.0383	11.3284	8.1762	13.0156	8.2209	10.0276	7.6115	8.6143	8.4891	7.5115	10.9104	8.9335	9.9849	8.6465	9.7626	9.65	8.0346	9.5828	8.6675	8.1851	10.2645	8.2791	9.0385	11.2014	11.8022	13.4356	8.7197	11.1268	13.3522	8.4426	8.6315	9.3104	9.8075	7.7319	8.2571	10.9482	8.0643	9.0375	10.8641	11.8569	12.5785	9.2162	11.5595	13.6673	9.1024	9.3494	9.1979
PF3D7_1019000.mrna1_1	PF3D7_1019000.mrna1_1;1494	1494	8.6651	7.3961	9.8263	8.6952	7.3771	9.3356	8.4448	9.0238	9.1065	9.3499	7.435	8.9279	8.4402	6.9461	9.6278	9.4301	9.375	6.479	6.2284	9.7227	9.4928	8.5791	8.4902	9.5245	8.0428	9.7852	8.1396	6.3391	9.77	9.9917	9.0758	8.0916	9.4769	8.6986	9.428	8.0446	10.1609	8.0048	9.859	6.8985	7.4308	8.2882	8.5055	7.2652	7.6483	8.2242	7.526	9.3702	7.545	9.5308	9.5292	8.4489	8.4755	8.373	8.718	7.7269	8.7196	8.0407	6.4973	8.593	11.2929	11.4343	11.0157	8.7997	10.3327	13.3887	7.9988	9.0595	9.3911	8.9688	6.8917	8.1415	9.7435	7.4076	8.9502	10.9009	11.496	9.4609	8.9934	10.7893	13.6789	8.6987	9.5753	8.6952
PF3D7_1019000.mrna1_1	PF3D7_1019000.mrna1_1;1495	1495	8.5187	8.0304	10.116	8.9679	7.9234	10.4064	8.5236	8.5957	8.5081	9.1929	8.3663	8.6405	8.7308	7.7156	10.375	9.6436	8.8776	7.03	7.5803	9.8258	9.3846	8.1243	8.6263	9.7694	8.4141	9.137	8.0417	6.6968	9.8689	10.1195	10.0395	8.1992	9.533	8.4699	8.2623	7.4042	10.9713	8.2258	8.6565	7.9985	7.17	6.8787	8.3196	6.9337	7.3481	7.5037	8.218	7.9064	8.7559	11.6014	9.3946	8.6534	8.9232	7.6444	9.159	7.5409	8.4663	8.2465	10.8246	6.5603	11.3442	11.1616	10.1876	8.5948	10.507	13.3021	7.8061	9.058	8.6922	8.884	7.3339	7.731	9.6686	10.9263	7.5923	11.0669	11.0564	7.8699	9.0855	11.1557	13.523	8.6587	9.7007	8.4004
PF3D7_1019000.mrna1_1	PF3D7_1019000.mrna1_1;1496	1496	8.4482	7.4297	10.0005	7.937	6.6697	7.9245	6.9873	6.3261	7.2404	8.625	6.5269	7.1784	9.0174	6.083	8.1165	8.4452	6.7836	6.8471	5.7285	8.6185	7.417	7.6545	12.862	8.8518	7.3818	5.7663	7.3878	5.9695	8.9093	7.6957	9.1025	12.9141	8.6732	7.437	5.1031	7.4554	8.7757	9.3037	6.4244	7.2566	8.4123	6.3374	5.5018	6.0546	8.1477	8.6955	9.6312	6.9433	8.3595	9.2936	9.4835	7.0374	8.3789	7.8607	8.39	9.5877	8.9516	8.6692	8.6812	6.6132	11.1641	7.821	9.4603	11.6352	9.4817	12.5447	7.0219	8.5166	7.7588	7.9097	9.7354	7.7483	9.9256	8.5028	7.2245	10.8504	8.7073	7.9504	10.2799	10.0271	12.7502	8.0932	9.6868	6.931
PF3D7_1019000.mrna1_1	PF3D7_1019000.mrna1_1;1497	1497	7.3744	6.2889	10.1269	7.0189	4.6865	7.1684	6.9936	6.0448	5.3757	7.7038	6.2199	6.3834	8.1347	3.406	7.6511	7.1302	6.9661	10.2283	5.8985	7.7534	7.2046	6.2602	9.8642	8.0538	8.1533	5.8992000000000004	7.5978	5.7498	7.9775	7.1402	9.1752	10.0793	7.6796	8.7535	5.8169	7.1712	6.2608	7.1928	5.8068	6.6595	7.3772	6.342	6.6685	6.9904	7.426	7.0888	7.1905	5.946	6.2578	8.9156	8.8276	6.4782	6.673	7.2138	6.0155	6.9788	8.5364	7.0058	6.1493	6.2046	10.9032	8.2202	9.7539	9.0582	6.9543	12.7078	6.3906	6.1787	5.9773	6.3205	7.0708	7.0954	8.5268	6.2933	6.8165	10.5355	7.8032	6.9498	8.923	7.6132	12.5365	7.2064	7.7342	7.1479
PF3D7_1019000.mrna1_1	PF3D7_1019000.mrna1_1;1498	1498	7.8551	8.6209	10.2439	8.3263	4.4983	8.5307	6.5538	6.0674	5.153	9.5002	6.8103	5.8215	7.7554	4.0695	8.5112	6.2523	6.8886	11.3878	6.2014	8.7049	7.2424	7.1586	5.354	8.4648	9.1031	5.5267	6.9224	5.5558	8.6061	7.3473	9.1811	4.0152	8.4357	9.3251	5.6645	7.6349	7.4059	6.8106	6.34	7.3263	6.1029	6.2931	7.0183	7.1258	7.1087	7.5475	6.4658	7.2626	6.194	7.2554	7.0373	6.9866	7.0042	7.4645	7.6817	6.6618	9.091	6.7502	5.5705	5.5388	11.2298	8.1439	9.6672	6.8504	5.3653	7.9609	5.6758	7.3594	6.4731	7.7955	7.1332	7.5722	7.8611	4.7115	5.7525	10.7002	8.3612	6.7818	7.6436	4.7148	8.3329	6.5289	7.6673	7.1628
PF3D7_1019000.mrna1_1	PF3D7_1019000.mrna1_1;1499	1499	7.8539	6.6528	11.2971	10.5715	5.4607	7.0903	6.5463	6.6194	6.0727	7.454	7.017	4.4568	10.7483	5.3498	6.5339	6.2302	6.5105	10.8962	10.3854	6.0819	6.5057	5.7892	6.4583	8.3023	8.8234	5.2028	8.1055	7.476	7.7881	6.4571	7.8632	4.6456	7.8369	9.0837	5.466	7.4866	5.7334	6.2405	7.413	6.9999	6.7097	5.2498	6.3295	7.0552	7.7158	7.3463	6.4767	6.3219	6.7096	7.6721	6.7905	6.6104	7.6686	6.3951	6.5046	6.7087	9.7518	11.5671	5.6002	9.8758	11.1971	8.4014	9.6202	7.819	5.9519	5.3764	3.9449	6.3098	6.7377	7.7302	7.3189	9.1776	11.4983	6.3151	9.5112	10.7747	8.7218	8.128	7.91	5.9451	5.5865	5.9224	6.8301	6.735
PF3D7_1019000.mrna1_1	PF3D7_1019000.mrna1_1;1500	1500	7.1928	5.7634	9.771	5.8037	4.1326	7.8812	6.4825	5.615	3.7409	7.6454	6.8093	4.5398	5.6132	4.0951	7.0711	5.7861	5.8909	10.9381	3.278	7.9422	5.4429	6.6069	5.4046	7.3748	8.1002	5.5886	6.4909	4.9662	6.7398	6.5702	7.1647	4.9269	6.942	8.6589	5.6389	6.7845	5.5518	5.5898	5.3277	4.9236	5.5214	5.3262	5.7541	6.3432	7.3545	4.7366	5.5185	5.1231	6.859	7.2361	6.6488	6.2061	7.5045	6.1434	6.0676	4.9727	7.8	8.156	6.1029	5.3878	10.7546	7.0166	10.1995	7.1345	6.0248	5.8907	5.23	6.1645	5.9326	7.476	5.6977	7.0413	8.4814	5.7777	5.4845	10.5704	8.0191	7.344	7.3813	5.3861	6.11	5.5068	6.4731	7.355
PF3D7_1019000.mrna1_1	PF3D7_1019000.mrna1_1;1501	1501	7.3571	5.3882	9.9582	5.0828	3.862	6.3626	6.0678	6.2091	5.0121	7.3475	4.9639	9.1106	6.1001	3.0479	6.2313	6.0894	6.1313	10.4776	5.2307	5.8283	6.0023	5.7777	6.7956	7.3999	8.5496	4.7511	5.8097	5.565	5.8926	6.4005	7.6406	6.5029	7.0251	8.2392	5.4983	5.1305	5.5714	6.2302	5.2906	4.8919	7.9405	6.0553	5.8662	6.0112	6.8194	7.3633	5.723	6.1605	3.4854	6.5618	6.2165	4.435	7.2344	5.7856	6.4778	6.6678	5.6493	6.04	5.8273	4.6023	10.1461	7.5284	8.4953	5.9841	5.7266	5.2555	5.5273	4.649	6.9527	6.1595	5.7312	5.5132	6.4817	5.6662	5.1719	9.7294	8.1529	6.7573	7.2444	6.2828	5.7655	4.669	6.4603	7.0216
PF3D7_1019000.mrna1_1	PF3D7_1019000.mrna1_1;1502	1502	6.7787	5.8128	8.1288	6.2407	3.0374	7.3464	6.8184	6.2769	4.6433	7.2683	7.6728	5.6896	6.2568	4.281	8.2203	6.035	6.7009	10.8219	5.1859	6.3665	6.8559	5.3837	6.1924	8.0278	6.7487	4.8207	6.2407	5.1611	6.6424	6.2939	7.0552	5.8809	7.6637	6.811	5.0858	5.5702	6.2147	5.1355	6.4386	4.3262	6.0376	5.1018	5.6427	6.0622	6.614	7.1721	5.4938	5.0036	5.7968	8.5954	6.2201	5.572	8.7252	5.6781	6.3056	6.1975	4.3277	8.1421	6.3945	5.7046	7.824	7.9797	9.5292	8.3067	5.3778	5.0648	5.9158	5.3834	6.6147	5.6203	5.9688	4.5242000000000004	8.8	6.567	6.1189	6.6156	7.7048	7.4618	8.1712	6.7799	5.9267	5.4145	6.5498	7.495
PF3D7_1019000.mrna1_1	PF3D7_1019000.mrna1_1;1503	1503	7.3545	4.5014	7.6328	8.6719	5.6444	5.0448	6.1208	5.4429	5.717	7.5236	5.7447	6.5228	8.9334	6.3614	4.9293	5.2373	6.2583	10.9574	5.6465	9.774	7.3921	5.7369	7.9928	6.054	8.3589	5.3349	4.7586	5.8758	9.919	6.6302	6.0226	7.5915	5.0976	9.0866	6.2776	5.8045	5.9743	6.9016	5.6656	5.7621	5.2422	6.2604	6.2784	6.074	6.3323	6.6606	6.9659	5.7729	5.6473	7.43	5.9212	6.2513	5.238	7.112	6.9933	6.9044	4.6082	7.2385	6.6124	5.0609	7.1662	8.0138	8.9417	6.4371	5.9298	5.8027	5.9787	5.5665	8.3849	5.7115	6.2336	6.0005	7.5989	6.3794	6.116	6.4629	7.9132	7.5016	6.9853	7.457	6.1886	5.825	6.6655	8.4593
PF3D7_1019000.mrna1_1	PF3D7_1019000.mrna1_1;1504	1504	6.1479	5.4552	7.5944	6.1679	4.85	6.1483	5.9962	5.694	5.4094	6.5177	6.1615	5.5426	6.5743	4.1747	6.2263	5.7035	6.3047	10.7973	6.299	8.7894	5.8545	6.0339	7.3773	6.2437	8.9734	5.3089	5.9126	5.295	9.3643	7.186	6.239	6.9011	6.2294	9.1477	6.3082	5.5323	6.3961	7.5477	5.9711	5.5613	5.7115	5.2724	5.9882	7.1457	6.4157	6.8811	8.582	5.8748	5.0268	7.4401	7.5182	6.483	6.2563	6.3315	6.7009	6.2532	5.7913	6.7921	6.3338	6.0633	7.3218	7.5327	8.733	6.373	6.1359	5.8367000000000004	6.1633	6.3254	8.0109	6.2223	6.4527	6.0659	7.1798	5.541	6.2959	6.7178	7.8504	6.3001	6.5978	6.0564	5.5629	5.2887	6.9464	8.117
PF3D7_1019000.mrna1_1	PF3D7_1019000.mrna1_1;1505	1505	7.0029	5.8225	7.1925	6.2338	5.4286	5.7663	6.2403	6.0115	6.4146	7.2246	6.6477	8.1455	5.5046	5.3438	5.5771	5.7671	7.0136	10.3835	9.197	9.5515	7.3613	6.6349	6.8161	7.4184	8.5483	5.5059	4.757	9.4362	9.6936	8.4411	8.1569	7.1696	7.1965	9.3118	6.1544	5.4748	5.8232	6.0074	6.4136	6.4928	6.7502	7.033	6.5116	6.4718	6.7494	7.1143	6.5454	6.5951	6.1491	6.9815	6.6765	5.4162	6.0546	7.3963	6.7686	6.6063	5.3216	7.2154	6.1735	6.595	7.0461	6.6221	7.4209	6.2675	6.9771	5.6124	6.0858	5.9748	6.9483	6.5726	6.2165	5.9317	7.5664	5.8782	6.6791	6.0277	7.3659	7.388	6.7846	7.3326	5.607	6.4365	6.7296	7.7966
PF3D7_1019000.mrna1_1	PF3D7_1019000.mrna1_1;1506	1506	7.1007	6.2085	7.3133	5.9812	4.5429	4.5945	5.8417	5.8128	6.283	6.645	6.2948	7.6342	6.9411	5.1835	4.269	5.4276	6.1289	6.7974	9.0821	9.4319	7.1673	5.4029	7.134	7.588	8.1612	4.2273	5.1481	10.2025	9.7257	7.7119	7.7287	6.8347	7.148	8.9431	5.4005	5.6932	5.4512	6.1705	5.8235	6.5937	6.4005	6.5416	6.7806	7.0396	6.4578	6.1791	6.7823	6.0126	6.2374	7.7696	7.185	5.9248	5.5254	6.4885	6.6798	6.9363	5.5292	7.965	6.4393	6.2944	6.7458	7.1389	8.2462	6.2839	7.4491	5.4313	5.6044	5.4906	8.2169	5.9789	7.0653	5.2491	7.5406	6.1963	6.5168	7.064	7.1397	7.6144	6.7432	7.4681	5.4809	5.9045	6.3282	7.9619
PF3D7_1019000.mrna1_1	PF3D7_1019000.mrna1_1;1507	1507	6.6721	5.8831	7.746	7.4642	5.6817	5.7076	6.0796	5.9093	5.4429	6.8128	6.6716	7.3111	6.2871	5.3067	5.4162	6.2209	5.9467	6.2561	10.2686	10.0309	7.0968	6.0457	8.4943	6.6069	9.6461	5.5024	5.2284	11.4134	10.6483	8.8398	7.5114	8.1516	6.2647	10.081	6.1797	5.6337	5.7501	6.4396	5.8709	5.1198	7.4024	6.6382	6.3255	6.1018	6.0358	6.5151	7.1502	6.6631	5.3169	9.1412	7.0437	5.8807	5.5395	7.3336	6.6024	6.4391	4.6599	7.7844	6.7919	5.6921	7.2866	6.7024	7.3978	6.5155	7.5893	5.8782	5.9148	6.7459	8.2055	6.4621	5.9625	5.4754	7.2483	5.7719	6.407	7.47	7.0704	6.8746	7.9526	8.6189	5.9026	6.1869	7.0469	7.8434
PF3D7_1019000.mrna1_1	PF3D7_1019000.mrna1_1;1508	1508	7.2099	5.9757	8.0065	7.9422	6.3289	5.7252	6.5029	5.5671	6.0985	6.7975	6.1237	7.1135	7.5664	6.3988	5.6913	6.2817	6.834	6.4163	10.6359	10.163	7.9938	6.529	7.8777	6.8983	10.8459	6.068	6.2902	10.9167	10.7214	7.9639	7.823	7.9934	6.7794	11.1424	5.6203	7.0504	5.4886	7.4193	6.5443	6.0775	6.5759	6.8887	6.0796	6.9907	6.8113	7.1325	7.6286	6.4286	6.4221	9.4815	7.387	5.8079	6.543	7.2796	5.5179	5.6221	5.1106	7.5223	6.6193	5.9383	7.7384	6.6033	6.9379	6.5702	8.9346	6.3976	6.0938	6.7965	8.8563	6.4919	6.1187	5.467	7.9116	6.1908	6.8696	7.8704	6.9754	7.5477	7.6366	9.6871	5.8797	6.3797	7.1976	8.8735
PF3D7_1019000.mrna1_1	PF3D7_1019000.mrna1_1;1509	1509	6.4704	6.2493	6.7022	5.7208	6.1896	5.8592	5.6741	5.7118	6.2001	7.1711	6.3255	7.0598	6.5234	6.2407	5.2994	5.8676	5.532	6.4843	10.2023	10.0582	7.6496	7.1229	8.1436	9.6451	10.2955	5.3031	6.0639	10.7033	10.0756	8.1781	8.169	7.7415	9.5879	10.985900000000001	5.966	6.1707	5.0824	5.983	6.5368	6.4812	7.3682	6.9577	5.6421	7.0877	6.5671	6.0099	6.5027	5.9437	5.5741	9.7088	9.0688	6.0736	6.5182	7.1433	5.191	6.3425	5.3858	7.8005	6.7949	7.5557	6.1214	6.5785	7.0489	6.3663	8.5718	5.7227	5.8296	6.794	10.0825	6.2628	6.9914	5.4565	8.5669	6.6421	8.0694	6.2007	7.4498	7.0148	7.4236	9.6039	5.9561	6.5412	6.7852	9.8708
PF3D7_1019000.mrna1_1	PF3D7_1019000.mrna1_1;1510	1510	10.1594	5.6525	5.4343	6.1522	5.5607	5.0925	7.9452	7.6226	5.6212	10.0662	5.89	6.2236	6.6847	6.0168	5.2596	6.2365	8.2092	6.4471	10.1298	10.0141	7.5285	10.9981	8.2921	6.4273	10.3897	5.2441	7.7721	11.0739	10.231	8.0406	11.6601	8.4336	6.8075	11.4669	5.9889	7.334	5.694	6.4002	5.8037	5.6685	5.5361	7.4614	6.3083	6.3983	10.4649	7.4108	6.3295	5.4175	5.6831	9.3179	6.5284	6.4686	5.0501	6.9675	6.4986	8.2883	5.7412	7.5908	6.6405	6.2057	6.5102	6.9409	7.031	6.2284	8.63	5.9653	6.6611	6.7469	9.4724	5.5348	7.8699	5.1623	8.2495	6.8121	7.0982	6.1991	7.3938	8.2763	7.5732	9.3876	6.6496	7.6866	6.7671	9.8625
PF3D7_1019000.mrna1_1	PF3D7_1019000.mrna1_1;1511	1511	6.6886	5.5653	4.858	5.803	4.904	5.5254	8.4702	8.761	4.7903	6.1928	6.5612	8.5135	5.1687	5.4854	4.8934	6.6542	9.1386	5.5094	10.6105	10.1659	7.2021	5.3837	7.1715	7.537	10.2543	4.5625	5.9155	10.4494	10.2631	7.8376	7.165	6.7298	7.5636	10.7996	6.354	6.3156	5.2828	5.5326	6.5691	5.8435	6.4131	6.9964	5.7889	7.6862	5.9411	5.9234	6.2824	6.7609	6.454	8.8923	6.6584	5.7206	5.6932	7.0168	5.4796	5.9333	5.0751	7.3766	6.0009	4.9491	6.2979	6.37	6.0687	6.0691	8.5067	5.9941	7.2975	7.2797	9.0788	5.4957	6.6463	5.7719	8.2672	5.5317	6.1461	6.0963	6.1158	6.6858	7.4406	9.0437	4.7787	7.5294	7.5823	9.0803
PF3D7_1019000.mrna1_1	PF3D7_1019000.mrna1_1;1512	1512	7.0696	6.4902	5.4256	6.1266	6.6272	6.2225	7.4441	8.3029	6.2095	6.2315	5.0479	5.7845	5.4067	6.575	6.1635	5.9336	8.3828	8.5452	9.0835	9.5781	7.0824	6.2642	7.2839	10.6428	10.7039	5.0725	6.3763	10.1333	9.6746	9.0658	6.6623	6.3051	10.7293	11.41	5.8227	5.4848	4.7687	5.9775	5.9844	6.2902	4.9923	8.0854	5.8199	7.261	6.1805	6.5833	5.5853	6.9984	6.6307	8.2619	7.3303	5.9018	6.7538	6.7321	6.1851	5.8014	4.9481	8.4574	6.6871	5.2468	6.0121	7.0314	7.5715	6.7242	8.5227	4.8354	5.3614	7.4979	8.2844	5.4806	6.9349	6.438	9.8936	6.6903	5.9875	6.083	7.3201	7.3654	7.6441	9.1401	5.6441	6.2647	7.8156	8.8548
PF3D7_1019000.mrna1_1	PF3D7_1019000.mrna1_1;1513	1513	9.5666	9.8237	7.1605	7.6569	6.8013	8.3848	10.428	11.7725	6.6283	9.8583	7.3901	7.6966	6.9515	7.483	8.3995	9.1555	11.927	9.4686	7.5945	9.4185	11.1203	8.5889	5.7101	8.3843	8.9907	7.3591	9.053	6.6272	9.4681	11.4204	10.1138	5.5871	10.2137	10.9256	7.1853	8.9185	6.5176	7.928	7.7079	9.5114	10.1434	8.13	7.1319	8.7293	9.3987	9.1493	7.9203	8.6135	6.7588	9.6589	7.1261	8.7736	7.0759	8.5064	8.7645	10.3976	5.7666	11.5579	8.2014	7.2532	6.506	8.677	10.6933	9.217	11.4542	6.6045	7.2869	9.8729	7.5471	8.9742	9.7141	7.3425	11.7248	9.3991	8.3919	7.0883	9.086	8.0339	9.2706	12.27	7.6816	8.3018	10.9231	7.2309
PF3D7_1019000.mrna1_1	PF3D7_1019000.mrna1_1;1514	1514	9.5503	9.4059	6.5051	7.4906	6.7331	9.0952	9.9918	10.6726	6.8148	9.8982	7.2909	6.6618	6.7247	6.6418	8.2812	9.3759	11.2044	10.1001	7.6286	8.8309	10.8996	8.426	6.5648	7.9416	9.7451	6.0052	7.7588	7.1591	8.6253	11.3854	9.7975	3.9873	9.6071	10.1364	6.5851	7.6655	5.6974	8.0646	9.3716	8.7142	5.9741	11.6358	7.4219	8.7521	9.268	11.0625	8.1955	9.5575	5.3441	10.0882	7.2011	8.8277	6.4637	8.231	8.5786	11.403	6.0732	11.1215	9.4557	8.5272	6.8278	9.0971	11.2024	9.1854	11.012	6.5035	7.8374	10.3658	8.0758	9.1779	11.4331	7.3636	11.7278	9.5189	8.393	6.9504	9.0163	8.723	9.8166	12.2572	7.6125	7.8598	10.5476	8.6247
PF3D7_1019000.mrna1_1	PF3D7_1019000.mrna1_1;1515	1515	9.693	9.4958	8.054	7.0565	6.002	9.2022	10.8718	11.3488	5.8045	9.9633	8.3939	8.3651	6.7152	6.1601	10.0661	9.0486	12.0281	10.77	5.5283	9.6809	10.6674	9.1543	5.9528	9.436	10.037	6.3987	10.8693	6.4058	10.0412	11.6257	10.2067	6.5045	10.6773	10.7568	6.6578	9.0552	5.814	7.2212	9.0809	9.1356	6.5076	8.5171	8.7463	9.0889	9.1763	11.8503	8.0142	8.4412	5.2563	9.6787	8.0691	8.8269	8.1958	8.3122	8.4008	12.3231	6.813	10.7475	9.816	8.8459	6.1309	9.2498	10.9398	9.4319	11.0602	6.7061	7.7575	10.794	9.7246	9.045	12.1367	7.5434	11.3656	9.4934	8.5092	7.2561	9.0855	8.8507	9.6457	11.7099	7.2124	8.4051	10.9557	8.7854
PF3D7_1019000.mrna1_1	PF3D7_1019000.mrna1_1;1516	1516	9.651	9.4996	7.2631	6.4645	6.2819	9.6302	10.729	11.1047	6.7741	9.9115	6.0056	6.9117	6.3007	6.9013	9.3196	9.1782	11.6218	11.4605	6.3728	9.4427	10.4223	9.3524	6.4481	8.7819	10.0047	6.3289	12.8599	7.1894	9.539	11.394	10.6347	5.5601	10.653	10.4254	6.8412	12.2419	7.1522	7.9621	9.4469	9.1772	9.315	9.0495	9.0592	9.3987	9.2781	11.767	7.5794	9.3203	6.9222	9.3601	7.6414	10.1002	7.5857	8.6001	8.8328	12.3808	7.5305	10.8614	9.5476	9.6937	5.8562	9.4291	11.110900000000001	9.2773	9.5736	7.4454	7.3339	10.5023	9.6599	9.3863	11.6505	8.6887	11.8366	9.1421	9.6888	7.6935	9.2202	9.1413	10.0576	10.5651	8.2792	8.6498	11.3278	8.8761
PF3D7_1019000.mrna1_1	PF3D7_1019000.mrna1_1;1517	1517	9.2902	9.9831	5.3597	7.4882	5.632	8.9305	10.3982	11.258	5.5662	9.6945	5.6954	6.5555	7.1237	6.0206	8.242	8.7401	11.6528	10.17	7.0974	8.5555	10.5131	9.5336	5.5021	8.4183	9.9516	7.3904	11.876	7.5068	9.3984	10.742	10.9695	5.588	10.1047	10.4017	7.2292	12.2134	6.8454	7.5586	8.5425	9.8817	9.4735	8.5412	7.8379	8.6929	9.1098	11.3639	7.6896	8.5892	6.1241	9.0689	7.3757	9.3493	5.6337	8.3387	8.7027	12.3245	6.3872	9.6213	8.8623	9.2522	5.6792	8.7541	11.1933	8.1904	9.2732	6.2634	7.9807	9.9124	9.4107	8.8897	11.5637	8.5999	11.4389	9.206	8.8098	6.7757	9.5095	9.3235	8.7698	10.5204	6.9885	8.2181	10.2804	9.8689
PF3D7_1019000.mrna1_1	PF3D7_1019000.mrna1_1;1518	1518	9.5431	10.3331	5.8151	7.591	5.7054	8.724	10.9613	11.8872	5.0157	9.9144	5.8951	6.2455	6.9253	6.1233	8.9337	8.7268	12.0808	10.5655	5.9789	9.2188	9.8152	8.9798	6.5765	8.1559	7.5614	5.6141	11.0621	5.2315	9.1157	10.9396	9.9548	6.3935	10.7257	9.2367	5.9333	9.355	7.567	7.667	9.6623	10.1597	7.9556	8.4658	8.3856	8.3972	9.3936	12.0894	8.0479	9.4909	5.4819	9.5536	8.1204	8.4638	5.5735	8.2643	9.848	12.9282	6.076	10.4686	9.3853	8.8003	5.826	8.8826	11.5169	7.3313	9.5424	5.3255	7.241	10.138	9.8374	9.6001	12.3303	8.3208	11.6972	9.5921	8.7748	6.5689	9.5546	9.0883	8.7508	10.0721	6.8334	8.1735	10.6423	9.0773
PF3D7_1019000.mrna1_1	PF3D7_1019000.mrna1_1;1519	1519	9.0239	11.2336	6.0592	7.0313	5.7162	9.6983	8.4847	9.6715	5.0691	9.3268	5.5543	6.6371	6.9239	6.3858	9.9042	7.8695	10.1247	10.8973	5.7546	9.0089	10.0248	9.8749	5.9298	9.644	7.872	6.3726	12.9369	5.9026	8.9314	10.334	10.8021	5.2754	10.477	8.5593	5.8948	10.8757	8.2624	7.2185	10.8251	11.3237	5.7962	7.3529	8.3167	8.3973	7.9971	13.1994	7.7536	10.5945	6.3331	9.8471	9.4809	9.1797	6.4596	9.3005	11.4693	13.889	6.5783	12.1387	8.8196	11.4696	6.9689	8.8237	10.8168	8.6608	10.3918	7.3061	8.2123	10.5723	10.1897	11.0124	13.1426	8.588	12.2503	9.5436	10.59	7.5464	9.7308	9.1871	9.3063	11.2511	7.0161	8.6811	10.9679	10.1553
PF3D7_1019000.mrna1_1	PF3D7_1019000.mrna1_1;1520	1520	9.05	11.1612	7.2412	8.414	7.2688	11.4447	9.8168	10.7334	6.7953	9.4891	5.6949	7.3605	7.9972	7.5514	10.9799	9.3889	11.5348	10.3002	6.0166	9.3455	10.2008	9.1179	7.9108	10.7308	10.0515	7.4639	12.0948	6.4458	9.2707	9.9835	9.995	7.8771	11.4207	10.436	7.1752	11.0539	8.8805	7.7674	11.5594	11.9118	7.954	7.8101	8.7337	9.2871	8.5075	13.681	8.2622	11.3163	5.4269	10.1144	9.4019	9.6581	7.334	10.0665	12.2419	14.3756	6.3427	11.6768	8.3745	12.734	7.3937	9.7358	12.0925	8.8934	10.7165	7.0753	9.997	11.8252	11.1355	12.3442	13.4978	8.1854	11.4476	9.2423	12.7253	8.1775	10.1151	10.7771	9.3721	11.3529	8.5763	9.995	11.7822	10.892
PF3D7_1019000.mrna1_1	PF3D7_1019000.mrna1_1;1521	1521	9.1067	10.765	10.6152	7.8754	5.4168	9.5368	11.2256	11.0778	5.5558	9.5857	5.2434	9.4378	6.8869	6.4502	9.395	12.4155	11.4525	9.5956	6.2441	9.0267	7.9479	8.3074	8.5606	10.0678	8.5914	7.5154	10.7	5.1449	8.8014	7.7714	8.7876	8.1535	10.0304	9.1072	6.9858	11.3136	8.7172	7.8041	10.4304	11.2261	8.4096	9.665	7.3768	7.1743	8.4262	12.3274	8.6423	9.7981	5.8545	9.233	8.7599	9.2655	7.2477	8.5199	11.284	13.0017	4.9547	11.1541	9.1052	11.682	5.9944	9.5263	10.7642	9.7796	10.2534	6.3927	7.8772	11.5835	10.0446	10.7653	11.9719	7.445	11.6013	9.6087	10.7552	6.9138	9.9711	10.1952	10.0416	10.7585	6.5215	8.5892	11.7672	9.6506
PF3D7_1019000.mrna1_1	PF3D7_1019000.mrna1_1;1522	1522	9.0404	10.7128	7.6143	6.9069	6.2735	7.7179	7.1188	7.9686	6.3547	9.0289	5.4152	6.5433	6.6757	7.7258	7.4173	8.3153	8.2568	9.123	6.6119	9.4608	8.5817	9.0156	6.5601	8.8823	6.5046	6.1167	12.1462	5.7965	9.3171	8.56	9.7763	5.7525	10.3849	8.3531	7.0057	11.0386	9.0155	7.7672	8.9639	10.6066	5.4019	6.6621	6.9994	8.1335	8.1453	6.9807	7.6789	8.2571	6.5187	9.6214	8.9841	10.9341	7.9839	7.2171	10.2068	6.3087	6.5002	11.0659	6.791	8.8506	5.151	9.2699	10.5981	8.4116	10.2658	7.2501	9.636	9.8953	9.7663	9.7755	6.8116	7.6018	10.076	9.3161	8.261	7.8305	9.9574	8.2555	9.2945	10.699	7.506	9.7413	10.379	9.8223
PF3D7_1019000.mrna1_1	PF3D7_1019000.mrna1_1;1523	1523	10.3403	9.9435	6.7408	8.3611	7.448	8.282	7.8244	8.7538	7.1258	10.3977	6.3523	7.6904	7.7999	5.225	7.7954	8.6521	8.9616	8.4805	6.862	8.9648	8.6685	7.949	6.487	7.7363	9.1369	6.5284	12.8806	6.8514	9.4181	8.8353	9.2426	7.1189	10.0786	10.0405	6.7791	11.1705	9.4892	7.8113	9.83	10.6482	6.6394	8.7217	7.0473	7.7603	9.3166	7.8329	8.5897	8.8841	8.9689	10.6355	9.4763	10.9283	10.8882	7.7189	9.5522	7.9247	5.6676	11.3555	7.4448	8.0364	6.1142	8.3903	10.7693	8.662	10.4526	6.643	10.3442	10.7048	10.3053	9.4183	8.1392	7.6791	11.6519	9.0236	8.32	7.5897	9.421	8.8349	9.1233	11.1043	7.6138	11.1275	10.5342	8.2288
PF3D7_1019000.mrna1_1	PF3D7_1019000.mrna1_1;1524	1524	9.9174	9.0177	7.6304	8.5162	5.4666	8.0442	6.8441	7.7906	5.0103	10.7134	5.7853	7.6226	7.2219	6.7728	8.1929	8.0379	7.1162	8.7877	7.2705	9.0006	8.7737	7.4114	6.4811	9.5543	11.0379	5.6636	12.7205	6.4464	8.9302	8.0686	8.8405	5.9544	10.5716	11.3424	6.4517	12.6613	9.3595	7.8386	8.9648	9.544	6.6971	6.3431	6.7721	7.8542	9.6245	7.4912	8.071	8.4593	7.0465	9.805	9.1701	8.6564	12.0956	9.7666	8.92	5.8374	6.1894	9.1803	7.1552	8.9467	5.7312	8.7186	10.0754	7.8008	9.6953	7.7694	7.0428	11.0204	10.0513	9.4356	5.7957	7.4862	10.6555	8.7967	9.1675	7.0987	9.9354	8.7672	8.6136	10.518	8.8092	8.6864	10.9431	10.5237
PF3D7_1019000.mrna1_1	PF3D7_1019000.mrna1_1;1525	1525	9.9396	9.9625	7.2196	6.8151	8.3155	7.4173	7.2286	7.3851	8.0772	10.3191	6.8472	7.9626	6.3667	8.7014	8.6777	7.3182	7.1038	8.6411	6.8183	9.5771	9.1875	5.946	6.5856	8.3068	7.9317	7.3682	12.7635	6.7828	9.5458	8.5328	8.5938	6.3201	10.1461	10.001	6.7965	11.3994	9.6136	8.0446	8.8427	9.5306	9.2247	6.8903	6.897	7.6559	9.1169	5.957	8.5652	8.4571	6.676	10.1264	9.3528	7.6971	6.4832	9.1982	10.3182	4.5148	6.1008	12.1192	5.7309	7.5758	6.1765	7.8586	10.5764	8.5635	8.8022	7.5897	6.8574	11.0227	10.4211	9.7962	6.9056	7.8774	12.3495	9.1583	8.5119	6.7454	9.0988	9.3323	9.0225	9.9579	7.8948	7.2923	11.2578	10.0095
PF3D7_1019000.mrna1_1	PF3D7_1019000.mrna1_1;1526	1526	9.7184	7.6381	5.9088	7.5332	7.1884	8.3581	7.8096	7.9432	6.7947	10.3607	6.7654	7.5029	6.2474	6.6365	7.888	7.3628	7.6023	8.6744	6.0531	8.438	8.4556	7.4476	6.8479	7.4211	7.9106	8.3035	8.4349	6.4005	8.9498	8.3681	8.8398	6.746	9.5314	8.093	8.3227	7.9767	8.6701	7.2568	8.3012	8.5033	8.5402	7.3724	6.8044	8.119	9.4005	7.5419	7.4831	8.507	7.0631	9.7666	9.1107	7.3595	5.9162	8.5914	8.5318	5.5283	6.3402	8.8728	6.6437	9.6335	6.2759	8.0279	10.5006	7.8142	7.6445	7.2339	5.9141	10.9892	10.581	8.5061	7.0493	7.799	10.2571	8.4378	9.6468	8.0412	9.1753	9.4982	8.6622	8.9794	7.9435	7.1166	11.2886	10.7597
PF3D7_1019000.mrna1_1	PF3D7_1019000.mrna1_1;1527	1527	9.8531	7.377	6.9158	10.9098	5.3219	8.4868	7.0448	8.0373	5.0917	9.9708	6.4775	6.4906	10.5183	6.2547	7.8975	7.9122	7.6628	7.5392	5.8887	8.6014	8.9292	7.7031	6.09	7.0853	7.3402	7.7199	6.8541	5.5059	8.7706	8.9028	8.3318	6.6581	9.6308	7.6541	7.7113	7.0764	6.8188	6.5735	8.4374	7.1856	8.3912	6.335	6.2093	7.9328	9.045	7.4049	7.303	8.7231	6.801	9.062	9.2005	6.7926	6.7371	8.4321	8.1558	6.3457	4.9406	7.8758	6.9734	10.6641	6.0851	8.0873	9.7082	8.3298	9.7067	7.5475	6.6652	10.8066	9.7842	8.9084	6.2261	7.5635	9.6027	8.4295	10.7296	7.52	9.3561	8.9791	8.4827	9.9353	7.6021	7.0225	11.0142	10.9746
PF3D7_1019000.mrna1_1	PF3D7_1019000.mrna1_1;1528	1528	9.3212	11.5004	6.5272	7.283	5.7608	7.9309	8.0545	7.9838	5.4515	9.8371	6.3005	7.1479	7.5588	6.5099	7.5258	8.0876	7.9953	7.7076	6.6385	8.7595	9.0712	7.1616	6.4568	7.2474	6.3835	8.769	7.3371	5.823	8.7961	8.6125	7.9409	6.822	9.9664	7.4335	7.9586	6.1653	7.1801	5.7021	8.1351	11.7145	6.4922	6.5201	7.0398	7.55	9.1871	8.4378	6.8848	8.2366	6.7666	8.3133	9.618	6.9746	7.68	8.4722	7.3138	9.7046	5.7167	7.5501	7.1573	7.7464	7.1082	8.5328	10.0547	6.8259	7.0507	7.7607	5.4915	8.1293	9.4918	8.198	9.4051	8.054	9.494	8.8272	8.7024	7.8222	9.4125	8.6407	7.9039	7.3106	7.8356	5.6999	8.7957	9.3735
PF3D7_1019000.mrna1_1	PF3D7_1019000.mrna1_1;1529	1529	9.1262	10.4116	5.717	7.1248	5.0738	8.2627	8.8309	8.241	6.3118	9.9328	6.1223	6.4168	6.7477	6.6578	7.9091	10.3987	8.0185	8.9077	5.5515	6.9721	8.3876	7.5664	6.4679	11.3785	7.8762	9.4799	6.6625	5.6764	7.7869	8.7209	7.8954	6.2024	11.8261	9.2855	8.4926	6.3523	9.1867	5.8505	6.6576	10.4418	5.2126	5.9338	6.5373	6.4973	9.1301	3.3604	6.8858	7.3121	5.5144	7.9234	7.3924	6.905	7.5472	9.7918	7.8894	6.578	6.0828	10.5639	8.7366	8.6323	6.5856	8.7729	10.47	6.3132	6.2126	6.9156	6.0843	9.7897	9.5076	8.8404	6.1041	6.9916	11.3722	10.4553	9.4353	7.8006	9.5884	8.5691	7.5671	7.6063	7.3007	5.7853	10.126	9.4879
PF3D7_1019000.mrna1_1	PF3D7_1019000.mrna1_1;1530	1530	9.9515	7.3271	7.2935	7.0677	5.4376	7.6894	7.2144	7.7432	5.7634	9.8472	7.1132	7.0333	6.102	5.7758	6.7597	8.4915	7.0045	7.347	6.0268	8.6925	8.6142	6.7787	7.1657	7.849	6.7564	8.4768	7.3185	5.8153	8.9398	9.295	8.1213	5.9593	9.9164	7.2812	8.296	6.6601	7.0778	6.2143	7.3539	7.7303	7.1829	7.6706	6.4459	6.9317	9.2405	8.5058	7.115	8.7424	6.7068	10.4807	12.3402	6.6713	6.6539	7.89	6.054	8.3547	5.9432	9.3847	6.9365	9.1341	5.8679	8.8878	9.6679	6.1087	6.1793	6.8107	6.239	7.1181	8.369	8.2125	7.092	7.0087	9.8683	8.2964	9.1265	7.0666	9.3983	8.5012	7.8847	7.8131	7.524	7.3981	7.8093	9.4829
PF3D7_1019000.mrna1_1	PF3D7_1019000.mrna1_1;1531	1531	9.2345	7.0808	6.7791	7.0113	6.8296	8.0632	7.7769	7.7627	6.6496	9.4666	7.2352	6.9966	6.5941	6.9296	7.4656	7.1377	7.4625	6.0592	6.588	7.8362	9.0684	6.9168	7.2583	6.6253	7.2931	7.5931	6.6751	6.6623	8.2957	8.1727	8.1581	7.092	8.6594	7.6893	6.4632	6.8741	6.9112	6.8369	7.5483	6.4809	9.501	6.359	7.3166	7.3012	8.1992	8.8235	7.0886	7.3956	6.7285	9.8271	8.2992	7.2806	7.1136	8.564	5.9607	9.0578	6.9929	6.7002	7.4316	9.7095	6.4791	9.2771	9.3041	7.1404	7.2895	7.1579	6.7608	7.4022	7.2625	8.5552	7.033	7.6137	8.8152	8.8614	10.2335	7.8126	10.1978	8.2542	8.4423	7.5124	6.7454	7.7257	8.633	8.0196
PF3D7_1019000.mrna1_1	PF3D7_1019000.mrna1_1;1532	1532	8.4567	6.8898	7.8332	8.3787	5.9186	7.0891	6.5765	7.1878	6.8462	8.6421	8.0649	7.9933	7.6467	6.6317	7.1386	6.91	7.6056	7.2395	6.918	8.1352	8.6412	6.6943	7.7056	8.9569	8.1608	5.9614	6.8746	7.5143	8.296	8.5383	7.9089	7.2056	10.3365	7.9454	6.5483	7.6879	7.6838	7.7761	7.4449	6.0464	6.8316	5.8669	6.8511	8.024	8.2237	8.0282	8.5021	8.3394	7.0733	9.3873	7.8172	9.288	7.8792	8.7627	7.1367	7.0923	5.9146	7.3856	6.8552	6.4017	6.9635	10.3542	11.5118	6.9105	7.8712	6.8584	7.8463	7.3639	7.3445	8.8777	7.5178	7.3049	8.8349	7.6343	7.2529	7.1562	10.29	10.1778	8.1435	7.8239	7.2751	8.6948	8.4279	8.3809
PF3D7_1019000.mrna1_1	PF3D7_1019000.mrna1_1;1533	1533	8.6309	7.279	8.0481	8.1701	7.5814	7.2895	7.2232	8.0055	8.4058	8.8875	8.2505	7.998	7.8395	7.384	7.7413	7.1835	8.4027	6.9512	6.4496	8.2797	9.3231	7.902	6.9231	7.094	7.0062	7.2518	7.3323	6.7144	8.4162	9.4246	8.2809	7.6367	9.14	7.3224	6.6675	7.4211	7.0298	8.1504	8.3368	6.7057	7.3743	6.2787	7.2188	7.7743	8.4864	8.1228	9.1214	7.9135	5.6918	9.6255	7.0778	7.9837	7.3865	9.2904	7.7874	7.3112	6.2739	6.8189	6.7255	5.9864	5.9042	8.2907	10.8365	7.2971	7.922	6.4328	8.4209	7.6869	8.2712	9.5373	7.1602	7.3084	8.4193	7.9283	7.3272	6.5583	9.4789	9.0308	8.3676	8.6928	7.1444	9.5085	9.1588	8.936
PF3D7_1019000.mrna1_1	PF3D7_1019000.mrna1_1;1534	1534	8.5469	8.1937	8.1421	8.7904	6.3071	8.0831	7.8777	8.4264	7.8766	8.8838	8.0613	8.6994	8.624	6.8377	8.036	7.7756	8.2299	7.5627	8.6346	8.8537	8.2604	7.578	7.5498	11.6841	8.102	8.005	8.6168	8.25	9.1957	8.5394	8.6843	7.3383	11.4519	8.1467	7.9225	8.3676	8.3485	9.0411	8.2729	8.1374	7.3395	7.606	8.6028	8.5917	8.0787	8.8405	9.4356	8.3142	8.2356	9.6303	8.7617	8.949	8.7605	8.3411	8.5575	8.286	6.9486	7.9217	8.501	8.7692	8.3013	8.8038	10.4202	8.413	8.0417	8.1439	8.9756	8.2745	8.8284	8.823	7.8117	7.8626	8.3009	8.3159	8.4881	7.6822	11.1991	9.4908	8.106	8.5471	8.049	9.3008	9.045	9.0396
PF3D7_1019000.mrna1_1	PF3D7_1019000.mrna1_1;1535	1535	8.7347	8.0341	7.6724	8.1663	5.6505	8.3604	6.9362	6.6242	6.4532	9.3625	7.7921	8.0917	8.4436	5.6721	7.7712	7.5913	7.6322	7.5593	6.9478	8.2998	7.6228	6.5402	7.7212	7.7242	7.1211	6.9669	8.1071	6.5983	8.2844	7.6138	7.5667	7.3446	9.7353	7.9983	7.2784	7.7631	7.2329	8.7006	8.082	7.2912	7.9828	6.1948	7.5578	7.7772	8.7306	8.2836	8.7165	8.5354	8.3746	9.459	6.8464	7.9405	6.6267	10.0083	7.1233	6.8476	5.978	6.8859	8.9978	6.5844	7.1633	7.9182	10.9401	6.7112	7.6831	7.8934	8.6681	8.1525	8.1438	8.1021	7.5595	7.5984	8.207	8.4346	7.9068	6.9509	9.0947	9.245	8.0792	8.1352	8.0501	9.7483	8.8438	8.7709
PF3D7_1019000.mrna1_1	PF3D7_1019000.mrna1_1;1536	1536	7.9454	6.8469	7.1536	7.5268	5.0063	7.7887	6.316	5.7729	4.8714	8.7028	6.2244	7.401	7.5317	5.1679	7.6568	7.3068	6.6197	13.1336	6.7655	7.5185	7.9927	6.3726	6.1969	6.0802	6.3036	7.9658	6.3815	5.2063	8.1757	7.8595	7.9587	6.3498	9.0358	6.7956	6.4378	6.8056	5.7895	9.5681	7.2889	6.4472	9.9107	5.558	7.2483	8.0796	7.3802	7.5512	9.6618	7.4022	7.5981	10.3751	6.9668	6.7962	8.6094	10.5006	6.9284	6.1158	6.0166	8.5252	5.9563	7.5898	6.8615	7.8316	10.8201	8.0597	7.3864	7.339	8.2741	10.4767	7.0654	5.6542	6.0016	7.2174	9.3607	8.1746	8.6764	7.2309	8.8354	8.5716	8.2	8.6717	6.2277	8.99	11.3199	8.2891
PF3D7_1019000.mrna1_1	PF3D7_1019000.mrna1_1;1537	1537	8.4819	7.2161	6.9062	7.991	4.1699	6.7715	6.0535	6.4793	5.0343	8.4192	6.3098	7.0828	7.6154	5.729	7.303	6.8366	7.0277	11.6582	6.2157	7.7407	8.8406	6.6169	7.3253	6.9435	6.5782	7.8777	7.3488	5.6611	7.9001	9.0963	7.8855	6.8107	9.191	7.7042	6.8231	7.4916	6.116	9.4588	6.5785	6.1512	10.142	6.235	7.1048	7.9027	7.6786	7.64	10.2326	7.2578	6.37	10.2928	6.6855	6.7335	6.047	9.6378	7.029	7.068	6.1687	7.1804	6.8359	5.1787	6.6107	7.7522	10.1807	6.8945	7.353	7.2775	8.4436	7.1386	6.5521	7.4007	6.4501	7.8165	8.8077	8.1024	6.7197	7.0871	9.2518	8.2195	7.7413	8.0615	7.5355	8.6908	8.2831	7.874
PF3D7_1019000.mrna1_1	PF3D7_1019000.mrna1_1;1538	1538	8.7236	6.1777	7.3499	8.7012	5.2234	6.4939	5.7934	5.8777	5.7423	8.8048	7.7035	7.3859	8.5068	4.9855	6.9283	7.7219	6.8344	11.6327	7.1172	7.9583	8.3729	5.9966	7.151	6.4987	6.4806	4.6165	5.7708	5.8158	8.0214	8.0762	6.6633	7.4081	8.1781	7.1624	5.9322	6.5747	6.2561	9.764	8.3798	3.6949	9.8546	5.3212	6.7064	7.5521	7.9664	7.6356	11.157	7.8061	6.8472	10.3563	7.2234	6.7343	6.2487	7.7647	6.8372	7.3949	5.4931	8.2094	8.4965	5.6859	6.135	8.0906	11.468	6.1252	7.7122	6.3225	8.292	5.8982	7.056	7.3693	6.1591	7.6937	9.6234	8.6562	8.2262	6.5141	9.2207	8.9754	7.8803	8.6794	6.2018	9.2635	8.0996	7.9531
PF3D7_1019000.mrna1_1	PF3D7_1019000.mrna1_1;1539	1539	8.2309	5.671	6.6521	12.2829	5.6784	7.7162	6.4189	6.5517	5.988	8.3441	6.5537	7.0938	11.895	5.3882	6.9029	6.6404	6.8963	11.743	5.3551	7.8755	7.5889	7.5871	7.7255	8.5424	7.2511	3.8258	5.4403	5.1795	7.9769	7.5179	7.8459	6.6541	8.5629	6.2943	6.5785	5.0343	8.0821	9.3367	7.1407	5.1135	10.2406	5.3789	6.98	7.2728	6.7671	7.0195	10.1491	7.1064	6.1229	9.766	9.4642	7.2774	8.936	7.1757	6.4381	4.6542	5.9172	7.167	5.7695	5.5311	5.3277	8.0726	10.6121	5.8532	10.4448	7.9714	8.0145	6.6097	6.921	6.6359	6.2405	7.1089	8.7391	7.8685	6.5116	5.5984	9.3116	8.3428	6.7876	11.0616	9.5286	8.9498	7.6507	7.2199
PF3D7_1019000.mrna1_1	PF3D7_1019000.mrna1_1;1540	1540	7.6725	9.7261	5.0896	12.381	5.8006	6.856	7.2582	7.4034	7.3217	7.8059	6.5712	8.8083	12.3524	6.5727	10.067	8.0874	11.588	11.8805	5.3733	8.1093	9.1151	7.6077	7.6919	8.4555	6.4341	4.6993	5.9878	11.2466	13.0877	8.8251	10.3306	9.2326	8.7471	10.2303	6.922	4.6679	8.9153	8.3464	7.1914	8.3497	10.7624	3.856	7.0481	10.0886	7.029	14.1085	9.3832	11.9075	11.8697	10.1982	10.6455	8.6592	9.6401	8.4839	7.3774	7.6298	5.9526	7.4235	6.4219	6.3003	10.1756	8.3127	10.5613	8.8448	11.1364	7.9158	8.4309	7.5154	7.6462	12.2969	13.447	7.6827	9.4677	13.2172	10.485900000000001	12.228	13.2151	8.9304	8.0832	11.4587	9.7617	12.0166	14.1377	9.2319
PF3D7_1019000.mrna1_1	PF3D7_1019000.mrna1_1;1541	1541	6.998	6.031	6.1863	12.0917	6.2269	7.4385	5.6407	6.1542	5.7766	7.8347	6.3738	5.9672	12.1437	6.0527	9.035	6.527	6.6283	11.8512	4.565	7.2408	8.4358	6.8232	7.4357	7.5068	6.7107	3.8885	5.4722	4.8166	7.9459	8.1521	7.2794	6.34	7.6157	8.1457	5.2976	5.3985	7.9522	7.9506	7.3476	4.9307	9.8703	5.1355	6.0186	8.5975	6.5193	6.1322	8.7752	8.3644	5.6531	7.998	8.9863	5.853	9.3936	7.1417	6.8755	4.0374	5.7428	6.7262	5.8755	8.197	10.4283	7.7151	9.4536	6.8986	10.2289	7.7912	5.4423	6.3834	6.5554	6.6823	5.9632	7.1208	8.4187	6.8373	7.5596	10.5504	9.0573	8.3311	6.7256	10.849	9.5419	5.7703	7.6133	6.8254
PF3D7_1019000.mrna1_1	PF3D7_1019000.mrna1_1;1542	1542	8.0731	7.1776	6.4946	12.4711	7.183	8.2396	5.9307	6.3574	8.1523	8.0263	6.0695	5.189	11.7832	8.0925	9.5196	6.9759	6.5746	10.7414	6.1898	8.1934	7.8611	6.9036	7.2249	8.125	6.9995	5.5413	5.8407	6.0995	8.5116	7.7673	6.6441	6.345	7.4706	7.1186	6.0783	6.3605	8.1504	10.1348	7.2237	6.8302	9.3378	5.5273	6.557	8.4855	7.3887	6.9535	10.0373	7.0982	5.9184	8.0887	8.9602	6.6854	9.3299	5.9239	6.1865	6.281	6.5398	5.921	6.2532	9.3185	11.0647	8.2521	9.5106	10.8277	8.9716	7.3842	5.8652	6.5714	7.0617	7.5308	5.6384	6.8442	7.6721	6.7	9.3911	11.0692	8.9653	8.6553	9.3775	9.913	9.4576	6.8519	7.7579	7.4289
PF3D7_1019000.mrna1_1	PF3D7_1019000.mrna1_1;1543	1543	8.1488	7.1884	7.8153	11.5951	7.1876	7.6008	6.2104	6.4167	6.7548	8.5634	6.9507	6.0864	11.7	6.7544	7.9678	6.8475	6.6546	10.277	7.3766	7.4048	8.3943	7.0905	7.2856	8.0267	7.0122	5.2979	6.0579	6.5735	7.4753	7.9713	8.4711	6.3927	7.6808	7.8707	5.568	6.8659	8.4438	7.0018	6.7182	8.5931	8.5045	4.8709	12.3189	13.9713	7.7156	7.0502	8.3577	7.0418	6.7282	7.5131	7.9885	7.0879	7.4305	6.2765	6.5575	6.5743	6.0553	7.149	5.8782	10.0093	9.6371	7.6024	8.5473	5.9262	10.5557	7.189	5.6929	6.5654	7.2583	7.8717	8.0499	6.9643	8.31	7.5325	9.7917	9.8595	8.8659	7.3698	7.4103	11.2201	8.8154	6.5373	7.3817	6.8715
PF3D7_1019000.mrna1_1	PF3D7_1019000.mrna1_1;1544	1544	7.2241	5.6299	7.0315	11.5147	4.888	7.7819	5.3161	4.2965	4.9217	7.4539	5.8427	6.5948	11.2039	4.4416	8.277	5.846	5.554	10.1937	5.2223	5.6574	8.1131	4.7871	8.4847	6.9261	9.9682	5.467	5.2399	5.3761	6.4867	6.7063	6.6696	8.6349	6.3109	10.2925	4.4443	5.3899	7.4552	6.8181	5.862	4.3743	7.8003	6.1003	4.6129	5.4598	4.9369	5.6716	6.7069	4.5173	5.0639	6.3185	7.1765	5.0522	8.2064	5.5354	7.2511	3.991	4.7501	4.5969	5.558	9.4147	9.1258	9.1531	11.3683	5.2254	9.334	6.3457	4.3674	6.0877	5.9446	6.9932	5.5527	5.5286	6.9861	6.3047	9.516	9.0917	8.9145	9.1503	6.3574	10.013	8.5001	5.6625	6.3293	6.2591
PF3D7_1019000.mrna1_1	PF3D7_1019000.mrna1_1;1545	1545	6.3365	5.6103	6.1229	11.2628	5.2735	6.823	4.8415	5.106	4.4336	7.2204	5.1603	6.1336	11.3566	4.7495	7.428	4.8094	5.7509	10.0869	5.8741	6.9355	7.9193	5.7076	6.5983	6.1934	8.8039	4.4893	6.6163	5.195	7.0535	9.6691	6.9479	5.7908	6.1254	8.7623	4.8425	6.7818	6.873	6.0529	6.3439	4.0824	7.7956	5.5002	7.2954	6.685	6.065	5.6372	6.3656	6.5509	4.9198	5.2052	6.2865	8.1294	7.5752	6.0047	5.7076	5.5847	4.6792	6.8669	5.8301	7.4236	9.3122	6.6995	9.7302	5.2323	9.0978	5.9404	3.8084	5.2122	6.1542	5.9045	4.6513	5.2802	6.6304	5.4647	6.3027	8.7758	7.7234	9.15	5.9162	9.8785	7.7378	5.7981	7.0189	5.9681
PF3D7_1019000.mrna1_1	PF3D7_1019000.mrna1_1;1546	1546	6.7253	8.063	7.4923	11.5988	5.6343	8.0095	4.4416	5.14	5.5814	6.9733	10.9209	7.2818	11.6358	5.5859	8.7293	6.1787	5.2772	8.9973	4.9964	7.2955	7.4943	6.4221	6.1898	6.5162	9.3336	4.0772	6.6116	4.0781	6.9629	7.5795	7.0221	6.6171	5.9787	9.5567	4.4803	6.9103	6.7573	6.6423	6.3058	7.1418	5.5129	2.9579	6.5622	5.6505	5.8296	4.6247	7.2347	6.4854	4.6513	5.8171	7.6108	7.2998	7.6791	5.4087	6.2852	3.5993	5.6651	6.2261	5.527	6.7641	8.2074	6.8288	7.4991	4.4841	9.2081	6.5492	5.144	5.144	5.9153	6.7241	4.2464	5.0317	7.2194	4.9635	6.1579	8.5951	7.4691	6.6317	6.0119	9.6939	8.1168	5.1006	6.353	6.7413
PF3D7_1019000.mrna1_1	PF3D7_1019000.mrna1_1;1547	1547	6.861	5.4611	6.3717	11.4645	4.9658	6.6736	4.9035	4.0909	3.591	7.1617	4.269	3.272	11.2139	2.9727	7.3386	5.671	5.2254	5.1039	5.3663	5.7568	6.753	4.2456	5.4679	5.4219	8.4127	3.6218	6.1591	4.2016	5.6946	8.4529	5.9681	4.8115	5.3614	9.0113	5.0712	6.3908	5.9602	4.9736	5.6447	3.6859	6.2709	5.0241	5.087	5.5732	5.2705	5.1502	7.1129	4.9141	4.0365	4.5999	7.2112	5.8731	6.7013	4.3568	5.235	2.9203	5.2445	6.5261	5.0126	6.5455	7.7825	7.4693	6.1369	4.851	8.373	5.9098	5.706	4.9298	6.2118	6.35	5.4851	5.797	7.2827	6.0369	5.8921	7.6919	8.9877	5.3089	5.4459	9.3107	6.7927	4.2869	5.3455	5.7485
PF3D7_1019000.mrna1_1	PF3D7_1019000.mrna1_1;1548	1548	5.942	4.4303	5.7835	5.1048	4.5668	8.6015	4.7897	3.7104	2.7093	5.6628	4.8704	3.126	4.238	2.7887	7.7947	4.9411	4.9699	4.6769	4.0233	3.6253	5.9639	3.2795	5.275	4.8374	8.1229	3.3978	3.5607	4.9203	4.9955	5.6047	4.7506	3.6519	5.6516	8.9054	4.2884	4.1651	3.2615	3.8278	5.467	4.4568	4.6656	3.1953	4.2157	4.2008	3.0687	4.6605	6.7841	4.4121	4.3198	5.1707	5.2353	4.8866	1.7268	4.6165	7.758	5.3882	3.4209	6.3565	5.4202	4.7285	7.0144	6.1179	5.8977	4.306	5.1859	5.7189	4.3813	4.7671	5.3176	8.5308	4.7608	4.6758	6.1196	5.0841	4.5423	7.6272	7.5985	5.0527	4.9355	4.7004	4.4963	4.6786	4.9059	5.6482
PF3D7_1019000.mrna1_1	PF3D7_1019000.mrna1_1;1549	1549	6.1579	4.8753	6.0334	4.5267	4.4995	7.5531	5.2071	3.3147	2.7929	6.8207	5.6349	4.126	4.4796	4.0241	7.6401	3.8379	4.2547	4.1755	3.6299	6.0605	5.3968	2.2327	4.9439	4.7285	9.8072	3.742	2.3016	4.0135	6.4575	6.7058	4.6921	3.0072	4.6977	9.2147	2.6064	2.7442	4.2705	4.8048	5.3402	4.3681	4.2884	4.0063	5.2832	4.0917	2.6229	4.2891	5.0777	4.9832	4.2095	2.7442	4.4469	5.8585	3.5198	5.4036	4.8904	2.266	4.9373	5.5586	4.85	4.1787	7.2853	5.2525	5.4555	5.3771	5.1081	5.6485	4.5254	5.0277	4.4699	4.861	3.4383	4.6334	6.7319	5.6508	5.6565	7.4762	6.3103	5.2122	5.1247	5.1309	5.0139	5.6349	5.2008	4.359
PF3D7_1019000.mrna1_1	PF3D7_1019000.mrna1_1;1550	1550	7.6829	5.0094	4.5392	3.7814	5.114	7.3836	5.0951	3.5717	4.3813	6.0356	6.6387	5.0492	4.3298	5.1322	7.256	4.2494	4.6456	3.7687	5.1514	5.1123	4.9704	3.904	4.9639	4.6769	9.3702	2.2898	2.3978	5.406	5.649	5.5741	5.5364	2.7782	3.5534	8.8733	5.251	4.6899	5.0063	7.2494	4.2765	4.1731	4.7814	4.8309	4.9547	4.2087	4.3169	3.6229	8.4717	5.0325	3.3434	2.1827	3.8718	4.479	1.9411	4.9198	5.9241	3.5185	4.9787	5.5662	4.9165	6.2087	6.7721	5.6398	3.7645	5.3813	4.3448	5.4222	7.3712	3.5729	5.0648	5.4696	2.9165	5.607	5.558	5.218	7.2982	6.9218	5.9277	5.1562	5.1977	5.5295	4.5373	7.709	4.5447	4.5856
PF3D7_1019000.mrna1_1	PF3D7_1019000.mrna1_1;1551	1551	5.3896	5.4205	4.9658	4.7109	5.1289	6.9541	5.2578	4.193	5.5916	5.7107	7.7266	3.0461	4.7835	6.414	7.0577	4.5267	5.2555	3.9727	3.9373	4.6893	7.4867	3.4673	8.4169	5.5185	5.1707	4.1969	5.8447	4.9293	5.3847	7.6233	5.1313	5.921	5.8048	5.0742	4.4005	3.3854	4.466	4.8273	5.1449	4.9505	3.2157	3.2585	3.6241	4.4423	3.6253	4.0609	6.098	5.6556	4.4336	4.4296	5.0527	4.2713	4.4195	5.1695	5.6576	2.9819	5.384	5.3961	5.669	5.3978	7.8633	6.0014	6.7276	4.6311	4.8743	5.7137	3.281	4.4731	5.2304	5.3201	4.7038	5.1886	5.1131	5.5951	6.1705	7.4171	6.1402	6.2441	4.8968	4.5558	4.26	3.5484	5.3975	5.1198
PF3D7_1019000.mrna1_1	PF3D7_1019000.mrna1_1;1552	1552	5.2634	5.3306	4.7054	4.6346	2.852	6.1443	5.005	3	4.0197	3.9809	4.5311	3.5211	4.8545	3.0479	5.6026	5.7024	5.005	4.6803	3.5311	4.0951	5.898	4.0875	4.5503	2.6713	4.6106	3.6542	2.0072	3.7729	4.6421	5.5204	5.6067	3.3771	5.3352	4.5814	4.8659	2.6871	4.7415	4.3377	4.8625	4.5392	5.0561	4.5717	4.889	5.6935	4.2972	3.853	5.3698	5.0777	4.9236	3.5046	4.8202	4.4548	2.6462	4.6679	4.7415	4.8314	2.189	4.9973	4.6323	5.3999	5.3827	5.1554	5.3374	4.6554	4.2126	5.0712	3.9021	4.406	3.8629	4.6611	3.8288	4.9383	5.0674	5.4283	4.5546	5.1902	5.7029	5.9568	5.6264	4.8171	3.2388	2.943	5.3413	3.3477
PF3D7_1019000.mrna1_1	PF3D7_1019000.mrna1_1;1553	1553	7.8209	5.7015	5.4532	4.7586	4.3498	6.4783	5.4111	4.4489	5.804	7.6844	5.4744	3.5033	5.3001	1.6915	6.4268	4.1835	5.3194	3.4699	4.6588	4.841	4.7371	4.582	5.3402	4.6887	4.9565	3.6531	4.1882	4.4803	5.228	4.319	5.7708	3.0841	5.106	4.067	4.1293	2.5008	4.8699	4.6502	4.5987	5.1039	4.6826	5.1027	4.295	4.1643	6.2034	3.842	4.6467	6.0016	5.2168	4.9006	4.4919	4.8268	3.8339	5.4535	4.557	4.8938	1.844	5.689	5.2373	5.0955	5.0193	5.2227	5.7514	4.742	5.1755	4.7554	5.2813	5.9312	4.7268	4.4835	4.905	4.511	5.7993	4.8043	5.9609	5.4796	6.3632	5.5388	5.7957	6.0906	3.7431	3.4101	5.4239	3.8649
PF3D7_1019000.mrna1_1	PF3D7_1019000.mrna1_1;1554	1554	6.2606	5.0157	4.4476	5.7257	1.9222	6.2443	5.7608	3.9383	4.1635	5.1131	5.6032	5.0076	5.581	3.3632	6.4391	4.9523	4.3653	4.5236	5.0036	5.0058	6.3933	5.0206	4.4673	6.0717	5.4542	3.3505	5.5868	3.729	4.8369	7.0315	5.1902	5.5518	4.9995	5.1206	4.5002	4.7618	1.8836	5.1106	6.1079	5.2946	4.4777	4.4416	5.4825	4.5008	3.8885	3.157	5.0175	5.1285	4.9481	5.1135	5.7098	4.7131	2.846	4.3688	5.7993	5.1679	4.2698	5.7057	5.6924	5.9793	4.9791	6.0237	6.9011	5.4396	4.8634	4.7923	3.5173	4.3306	3.1795	5.3653	5.0448	5.2346	5.2694	5.814	5.5531	5.281	6.7612	7.6058	5.9537	4.842	4.7021	4.9891	5.6699	5.0527
PF3D7_1019000.mrna1_1	PF3D7_1019000.mrna1_1;1555	1555	5.8542	5.4276	6.3487	4.5248	3.9982	5.3103	5.2157	4.5267	3.3349	6.0708	4.2876	1.7312	5.1763	2.3923	6.3252	5.1707	4.9561	3.5534	3.0942	3.756	5.1367	4.4019	4.7608	4.0772	5.7137	4.6848	4.5336	5.4279	5.0466	5.9547	5.9558	4.7687	4.6679	5.4456	4.1587	4.6719	5.4738	4.9001	5.582	5.5844	4.7777	4.6223	5.2832	4.4522	5.1771	4.9355	4.3978	5.2983	5.3733	3.3882	5.0391	5.3712	2	4.5928	3.0179	3.3045	2.4828	5.7708	6.0685	4.5807	4.6398	5.2813	5.8804	5.6616	5.1763	5.126	4.8851	4.8027	4.272	4.6814	4.3512	5.3512	5.8495	5.3999	4.5342	5.1715	6.7237	6.3642	5.7189	5.3034	5.9561	3.8074	5.0561	5.6323
PF3D7_1019000.mrna1_1	PF3D7_1019000.mrna1_1;1556	1556	6.3775	5.1301	7.7018	4.641	2.4725	5.7929	6.0076	4.2675	3.8319	6.3448	5.1639	4.9759	5.694	3.5862	5.6687	5.0014	5.6206	5.5577	5.0435	4.6194	4.7708	5.2998	5.6424	5.1119	5.594	4.9932	6.2931	4.5491	5.4118	5.4666	5.4712	4.9919	5.1847	5.5555	5.5622	4.8094	4.8861	5.3063	5.8349	4.4482	3.7485	4.5166	5.7355	4.4502	5.3992000000000004	4.332	4.4416	4.7949	5.2858	5.1727	5.5629	4.7949	2.9505	5.5543	4.0161	4.1424	4.5957	4.6011	5.8505	4.9791	5.6724	6.1627	6.6642	4.7225	4.3434	5.3409	4.3854	4.7714	5.1711	4.541	2.0461	5.3663	5.4676	5.4571	6.3366	6.8044	7.1799	7.1072	5.9293	5.8163	5.0188	4.0626	4.9064	6.1532
PF3D7_1019000.mrna1_1	PF3D7_1019000.mrna1_1;1557	1557	5.7151	5.2376	6.2713	4.9639	4.4383	5.8217	5.3554	3.228	3.4725	6.0159	5.5913	3.4803	5.3096	2.9486	5.8291	5.2836	5.7455	4.2304	4.2713	4.263	6.1733	5.3882	4.7131	4.5838	4.4601	3.2311	6.5859	5.2578	5.6862	5.6493	5.6665	4.1449	5.3241	6.1755	5.3366	5.7479	4.7015	5.2506	5.7118	3.5084	5.0103	4.3219	5.1035	4.4376	4.6707	4.6548	4.915	5.1506	6.2083	4.5236	5.0005	4.9625	3.0738	5.0575	4.6628	4.7015	4.4436	5.7858	5.6758	6.1398	5.3409	6.2026	6.2544	5.5264	5.5116	5.0339	4.3313	4.6106	4.2449	6.0299	5.3586	4.9458	5.8681	5.3248	5.437	4.5692	7.0712	6.3581	5.5922	5.1751	4.9528	4.706	4.9074	4.2563
PF3D7_1019000.mrna1_1	PF3D7_1019000.mrna1_1;1558	1558	5.0405	4.8826	5.8301	5.2149	4.8151	6.0665	5.4786	4.6786	4.2411	6.0374	5.033	5.0121	6.1627	4.5392	5.8465	5.0166	4.3045	3.7247	3.3604	5.0896	5.4979	6.1469	5.9903	4.479	5.0405	3.969	5.4699	5.6571	5.5084	5.281	5.0184	5.6887	3.6724	5.3632	5.1886	4.8826	5.0018	4.4336	5.0917	5.4436	5.0237	4.4101	5.5638	4.1185	5.3187	5.4828	5.3875	6.0553	4.8699	3.9855	5.5223	5.2976	4.2219	5.3576	4.5999	4.2847	5.1035	5.9013	5.3399	4.8992000000000004	5.4909	5.4091	7.5355	5.2032	4.4919	5.6023	5.6764	4.3827	4.6882	4.431	5.3632	5.704	5.332	5.1449	5.4269	5.5251	6.2496	7.2626	5.6594	5.3298	5.8425	5.4555	5.3245	5.8826
PF3D7_1019000.mrna1_1	PF3D7_1019000.mrna1_1;1559	1559	5.6415	5.5686	5.7952	4.2032	3.6622	5.1334	4.5103	3.9458	4.9236	6.4418	4.7554	3.8237	5.3604	3.5472	5.4637	4.9467	5.3234	5.3736	4.4848	4.8875	5.1906	5.5534	5.9074	4.3132	6.466	5.1081	6.5081	5.4077	5.0618	5.5966	5.1739	4.5466	5.4561	6.2992	5.926	4.582	4.101	4.8826	6.132	5.3614	4.8963	5.2153	5.4343	4.9547	3.856	4.7824	4.5886	5.8412	5.5226	5.3501	5.3799	4.6576	4.0286	5.8525	4.7393	3.0687	3.5777	6.0166	5.4212	4.5242000000000004	4.8934	6.2681	5.846	5.3114	5.6929	5.2133	3.6915	5.1043	5.6459	5.3796	4.796	5.8844	5.7238	5.7306	5.7487	5.7993	6.7572	5.7268	5.5916	6.1867	4.2884	4.7247	6.1835	4.2388
PF3D7_1019000.mrna1_1	PF3D7_1019000.mrna1_1;1560	1560	5.6642	4.6041	4.7586	5.0157	4.3618	4.2288	5.4502	3.8278	3.7398	5.3459	5.9616	3.4581	5.0431	0.2265	3.5084	5.1973	5.2581	3.7377	4.516	4.7355	4.6993	5.1562	4.735	4.2273	6.2789	4.8733	6.453	5.3031	5.3512	5.4192	5.3158	3.2126	4.729	5.1926	5.6868	5.6554	3.0548	4.5777	5.8919	1.4957	4.6904	3.7323	5.5622	5.3709	4.5454	4.0126	4.812	5.332	5.5084	5.3827	5.1177	5.1363	3.5886	5.2277	3.9579	3.6229	4.1243	4.9828	6.2713	4.8146	5.1052	5.7536	5.101	4.5261	5.269	4.5236	4.5577	3.4476	4.8817	3.9467	3.6668	4.6259	4.6588	3.9782	5.1305	5.0072	5.7735	5.5323	5.1807	3.9718	4.8679	4.0233	5.44	5.3284
PF3D7_1019000.mrna1_1	PF3D7_1019000.mrna1_1;1561	1561	5.8485	5.4323	4.4718	5.0108	3.7887	5.0613	5.2608	4.7317	1.2987	5.3374	4.7098	2.5135	5.0365	4.1001	4.8222	4.6223	4.2638	1.189	4.295	4.2705	5.2675	4.942	4.8334	5.4588	5.2265	1.856	3.5656	5.4162	4.3427	5.5395	6.1069	4.2787	4.6559	5.649	4.2126	3.61	4.6519	5.7096	7.2979	3.2388	3.8207	4.8924	3.7719	4.1473	3.157	3.5922	4.6317	5.4519	4.841	3.546	5.2445	3.943	3.6415	4.8048	5.0317	2.943	4.8364	3.858	5.6775	5.3677	5.2675	4.9598	5.3568	4.9331	4.1432	4.9141	5.1735	3.9982	3.511	4.2016	3.98	3	4.9828	7.6023	5.6256	5.3923	5.6109	4.8555	5.7642	4.1449	5.1591	3.5668	2.7506	4.0099
PF3D7_1019000.mrna1_1	PF3D7_1019000.mrna1_1;1562	1562	6.4348	5.1691	3.8349	4.8826	4.047	4.0531	4.8037	2.6041	2.4777	5.2836	4.7861	2.251	4.749	3.6904	3.61	5.0383	5.6035	4.5668	6.0557	5.0317	5.1485	6.2621	4.9796	4.6141	5.2679	4.1027	5.1194	5.9467	4.9519	4.5065	6.007	3.4607	5.1906	5.1969	4.6439	5.6247	4.9575	5.367	5.4479	4.218	4.7398	4.1611	6.3069	4.2464	5.7522	2.4957	5.1001	5.5226	3.9653	4.6392	5.0879	4.266	3.2327	5.3954	4.3951	4.6859	4.439	4.6843	5.0751	4.6502	4.6352	5.1396	4.852	4.9713	4.1731	4.6633	5.009	4.8987	5.4306	4.8505	3.0959	5.5258	4.332	4.8268	4.6915	5.6887	5.288	5.9467	5.0387	5.1811	4.393	3.6041	5.0579	4.8455
PF3D7_1019000.mrna1_1	PF3D7_1019000.mrna1_1;1563	1563	5.9759	4.5801	4.8032	4.4162	4.6502	4.5999	4.8104	3.9336	1.9146	4.3547	4.5078	3.0391	4.3653	1.669	4.0635	4.5267	4.2234	0.7049	2.5185	3.5619	4.1077	5.3628	4.8505	3.2063	4.1538	1.541	3.6747	4.8846	3.3854	5.1355	4.8851	3.437	4.2653	4.2196	4.3198	4.8758	5.2593	4.8963	4.9896	2.6299	4.0374	3.2839	4.8156	4.8359	4.3533	3.5534	0.0704	4.9667	4.5065	4.3916	5.2754	4.8207	4.4423	4.4107	2.8278	4.1094	4.0108	3.7104	4.7312	5.1461	4.1977	4.238	4.6346	3.4995	2.6253	4.0303	4.2817	3.9088	4.8445	4.5711	2.8339	4.6135	5.441	4.3646	4.0009	4.2396	6.0345	5.5308	4.4269	4.594	3.2705	3.0126	4.7687	4.3903
PF3D7_1019000.mrna1_1	PF3D7_1019000.mrna1_1;1564	1564	5.4124	5.7439	5.3916	4.2832	3.8288	3.3716	5.0862	4.431	4.0968	6.1528	4.0126	3.2839	4.4303	2.3951	4.3951	4.8268	5.2687	4.5454	5.6404	2.991	5.0951	4.7586	4.9359	3.6792	4.5078	3.2645	3.3576	4.375	3.5741	5.238	5.0777	3.319	5.3089	5.1579	5.6395	4.1285	3.851	3.9579	5.392	4.7065	5.1239	4.2211	4.4803	3.9782	3.669	4.4601	4.9977	5.7175	5.0193	2.9616	5.2307	5.6144	1.1177	4.2219	4.5729	5.1574	3.851	5.7263	5.822	6.1607	5.0032	4.254	4.6565	4.0652	4.0934	4.887	4.047	4.8615	5.6305	4.2832	4.0747	4.0618	5.2758	4.6971	6.7871	4.845	5.6296	4.8748	5.6138	4.5484	3.5298	4.116	3.9561	3.9616
PF3D7_1019000.mrna1_1	PF3D7_1019000.mrna1_1;1565	1565	5.7087	4.6696	5.1727	4.7148	2.5033	5.4689	5.6206	4.9402	3.6229	5.5062	5.2403	3.9326	5.087	3.101	4.1985	5.1502	4.7219	4.6582	3.0268	3.0925	5.1579	5.1727	5.8477	5.3861	4.7268	3.8953	3.1293	4.6826	4.4861	5.0496	5.314	4.5166	5.8311	5.2016	5.0708	2.9222	4.7131	4.4828	5.8883	5.1751	4.7876	4.7981	5.3927	2.546	4.9968	5.0518	4.5546	5.9314	5.5065	3.9946	5.2802	5.1485	3.497	6.5348	5.0527	4.0644	3.4581	5.926	5.6381	5.9371	5.5059	5.6599	5.6129	4.6736	5.6814	4.6194	4.9222	5.4033	4.1538	4.9026	5.3632	4.8958	5.785	5.1218	5.503	4.4673	5.5472	3.9317	6.3501	4.6616	5.5732	1.7093	6.2302	4.7698
PF3D7_1019000.mrna1_1	PF3D7_1019000.mrna1_1;1566	1566	5.9686	5.6971	5.5647	4.0687	3.0144	4.8288	5.5333	3.5021	3.342	5.7716	3.6736	4.0522	5.0934	2.3702	4.2441	5.5641	5.128	3.0286	5.6121	4.2713	5.5951	4.8773	5.5723	5.0947	5.2203	4.7137	3.1715	5.1119	5.5886	5.2246	5.9115	4.8334	4.9896	5.4189	5.1198	3.4841	3.843	4.2388	5.263	4.8258	4.5801	5.233	5.2638	4.848	5.0772	4.9269	4.2464	5.3136	4.7939	5.3719	5.6091	5.522	3.8135	5.1993	5.1871	3.2016	3.7549	4.8202	5.0009	4.3792	5.3129	4.7908	4.5638	4.7955	6.4253	4.6921	5.2048	3.384	4.8384	4.9411	3.7093	4.6473	5.9977	4.6381	5.3985	4.6147	6.0873	5.6159	5.7748	4.8037	5.3169	4.7729	4.6764	3.9449
PF3D7_1019000.mrna1_1	PF3D7_1019000.mrna1_1;1567	1567	6.3478	5.3237	5.1449	4.8304	4.3903	3.3716	5.8958	5.3143	3.9681	6.0052	1.6736	3.9551	5.5116	3.1651	3.9791	5.9112	5.4979	5.218	3.9828	4.0815	5.8001	5.3259	5.851	4.5832	5.8696	4.557	4.7981	4.742	4.3771	6.2965	6.1979	3.9937	5.3709	5.511	5.4728	4.7866	5.756	5.6363	5.5416	6.224	5.4643	4.5771	6.031	2.0286	5.2373	4.1177	5.5963	6.0516	6.1867	5.1902	5.0648	5.7323	4.4296	5.9083	5.0832	5.2619	3.9458	6.5452	5.7981	5.3078	5.0431	5.3216	5.5018	5.5561	4.3234	6.1459	5.3957	5.1391	6.1959	4.6605	2.4647	5.0548	5.9281	5.5304	6.0598	5.4902	6.1338	6.3149	5.1338	5.1711	4.4738	5.2683	4.7634	4.7761
PF3D7_1019000.mrna1_1	PF3D7_1019000.mrna1_1;1568	1568	6.8263	6.2517	4.6467	4.6147	4.2525	5.0361	5.9293	4.9198	4.5662	6.2504	5.6499	4.9869	5.5214	3.4356	3.9607	4.6977	5.2813	4.6736	4.2472	4.889	5.2735	6.0691	5.4624	5.0018	5.6843	4.0951	3.4515	4.8068	4.332	5.4141	5.9495	5.6966	5.9725	5.1799	5.0103	5.4373	5.4861	5.0317	5.3172	5.8958	5.7533	4.756	6.0745	4.887	6.1853	5.1623	4.7586	6.0297	5.8634	4.8802	5.5954	5.013	3.9644	5.1566	4.9495	4.3341	4.9126	5.5103	6.1703	7.364	6.2132	4.7495	5.1566	5.6029	5.6017	5.1338	4.193	4.7296	5.1522	5.2445	4.2735	4.5267	6.3524	5.812	5.8066	6.1135	6.6887	6.0374	5.9479	5.0968	4.5254	3.1538	4.6876	5.4429
PF3D7_1019000.mrna1_1	PF3D7_1019000.mrna1_1;1569	1569	5.7276	4.7181	3.7409	4.9378	3.5838	4.8649	4.218	5.2581	3.3992	5.7255	4.2304	4.5466	5.233	4.235	4.4906	5.8301	5.2106	4.9079	4.7485	6.0646	6.5119	6.0917	6.2016	5.796	5.8422	4.2048	5.6238	4.8415	5.5862	5.803	5.5248	4.8445	5.9565	6.0518	5.4016	5.2223	5.0352	4.8733	6.4448	5.6648	5.6685	5.8217	6.0016	5.5276	5.2887	5.0286	4.9236	6.1743	4.9736	5.7882	5.0993	5.4423	4.2494	6.0828	4.568	4.2728	5.0233	5.9632	6.0422	5.7533	5.5966	5.6899	5.3165	4.9713	4.7361	5.3143	5.0566	5.2161	5.4828	4.7506	5.1391	5.7129	6.6848	5.5647	6.3658	5.9711	6.7541	6.1233	6.4426	4.9411	6.0757	5.957	4.7436	5.8311
PF3D7_1019000.mrna1_1	PF3D7_1019000.mrna1_1;1570	1570	6.5041	5.8975	5.1623	4.3597	3.5084	4.4867	5.2758	4.0652	2.9449	6.9152	5.5922	4.8344	5.8367000000000004	2.1408	4.272	5.4666	5.4232	5.7377	4.8395	3.9203	5.7029	5.5075	6.2248	5.2657	5.7015	3.6124	4.0383	4.6496	5.7514	5.7819	5.8748	4.8723	5.3719	5.079	6.0148	4.7087	4.382	4.1779	6.4211	5.0152	5.2277	3.6679	5.4266	5.2547	5.1048	4.4601	4.9345	6.6904	5.6473	4.3861	5.9784	5.582	3.757	4.7049	4.9607	4.511	5.2246	6.1123	6.2479	6.1315	4.5692	5.8207	5.0461	4.5515	4.7793	5.5148	5.4232	3.1906	4.841	5.1767	4.5951	5.3642	5.5999	5.5075	6.0551	5.3858	5.6029	5.3816	6.0128	5.503	5.6349	4.8043	4.1969	3.3248
PF3D7_1019000.mrna1_1	PF3D7_1019000.mrna1_1;1571	1571	5.6424	6.0394	5.6026	4.7479	3.7782	4.7054	5.2342	5.1148	3.5072	6.3757	5.9593	3.8943	5.1285	3.7517	4.8349	5.9381	5.9112	4.765	3.7602	4.8743	5.6826	5.8271	5.4581	5.4499	5.2754	4.6741	4.5969	5.076	5.1449	5.005	5.6551	4.2802	5.88	5.7137	5.4138	3.8856	5.2087	5.1089	6.0264	5.4195	5.5771	4.2296	5.4229	4.7955	4.1611	4.2388	3.905	6.5807	5.6112	5.7388	5.7597	4.8958	4.5826	5.3082	5.1469	5.7252	5.96	5.8977	6.5253	6.3132	5.1965	6.0555	5.3823	5.3509	4.8068	4.8664	5.5444	5.04	4.9122	5.3868	5.2724	4.857	5.9656	5.9609	5.7798	5.3754	6.5764	4.5856	7.144	3.7137	4.7137	4.7447	4.7109	5.5552
PF3D7_1019000.mrna1_1	PF3D7_1019000.mrna1_1;1572	1572	6.093	5.044	5.6328	4.8217	2.7991	3.5957	6.0442	4.4712	3.4209	5.9586	4.7021	4.8053	5.8672	4.8634	3.1683	5.2346	4.9787	5.8892	5.1993	5.2475	5.7988	5.9143	6.2726	5.3352	5.7129	5.0635	5.4783	4.3785	4.4053	4.7866	6.2067	4.8099	6.1705	5.7926	5.7589	5.6528	4.3427	3.8846	5.7573	6.0866	6.029	5.1985	5.5981	4.1424	5.3607	4.9754	3.8797	6.812	5.605	6.5806	5.4886	6.525	2.4168	5.9472	5.0206	5.5726	5.2702	6.414	6.224	5.2608	5.3858	5.9798	5.3806	5.7145	4.5753	5.0993	5.6291	5.1252	5.7758	3.8115	3.8689	5.1001	4.641	6.3181	6.9709	5.4555	6.829	6.0894	5.6502	6.1206	3.0566	3.3964	5.8958	5.6525
PF3D7_1019000.mrna1_1	PF3D7_1019000.mrna1_1;1573	1573	5.9236	4.4356	5.0334	4.5033	4.116	4.0695	5.6159	4.5987	3.0566	5.8622	4.0875	5.0233	6.0352	3.0374	5.3844	5.9281	5.4179	5.0544	5.3452	4.855	5.7355	5.6769	6.0308	9.5699	5.4053	5.2604	5.3726	4.682	4.5154	6.0995	6.511	5.0259	8.6968	5.851	5.9905	4.1898	2.9709	5.2071	6.1133	5.7594	6.5242000000000004	6.0587	5.3523	5.1675	4.4236	5.04	4.5116	5.5619	5.769	5.7458	5.8522	5.6218	3.4957	5.6076	5.2434	4.5135	4.1473	6.388	5.7487	5.1957	4.846	5.8056	4.862	4.6194	5.4581	5.3114	5.3341	4.7393	5.295	4.7981	4.7897	4.8938	6.12	5.4995	6.3338	5.6232	6.5832	5.2798	5.8311	4.7382	4.7049	5.1942	4.5292	5.0023
PF3D7_1019000.mrna1_1	PF3D7_1019000.mrna1_1;1574	1574	6.8246	5.9683	6.0435	5.044	4.9425	5.0734	5.467	4.6707	4.5084	5.7054	4.9514	5.0904	6.4448	1.1953	4.8395	5.5423	5.1477	4.8048	3.384	5.0148	5.3237	5.6179	5.2529	5.9134	4.9336	5.073	4.9602	4.8714	5.9045	5.4718	6.14	5.6957	5.2713	6.2885	6.2658	3.3234	5.4607	3.2884	6.5048	5.8672	6.6622	7.6871	5.9679	5.4976	5.5506	3.796	5.6253	6.7153	6.0303	5.4925	6.3325	5.4998	4.3413	5.3607	5.1739	4.8181	4.4686	6.2382	6.6182	6.4705	6.203	6.14	5.5113	5.4114	3.6531	5.3096	5.4486	5.0496	5.8731	4.7431	5.0018	4.4094	5.779	6.211	6.2348	6.4479	6.2787	4.9016	6.0936	4.7404	4.8575	5.0259	3.5484	5.9894
PF3D7_1019000.mrna1_1	PF3D7_1019000.mrna1_1;1575	1575	6.2632	5.6508	5.8194	4.7366	2.9653	4.9141	6.1687	5.6679	5.1077	6.4494	5.9579	5.6097	6.1886	3.0993	4.8669	5.797	5.3298	4.7181	4.7506	5.2095	5.3771	5.875	6.1761	4.6826	5.2965	4.3505	5.7197	4.1243	5.2418	4.1914	6.5884	6.1447	5.8537	5.8505	5.9467	5.101	4.3198	4.9928	6.6685	5.5062	6.1117	5.7903	6.0836	7.1237	5.5762	5.3158	5.4419	6.9164	5.7861	5.5065	6.2789	4.8992000000000004	4.0391	6.3363	4.3533	5.2517	5.1031	6.0531	6.6747	6.114	6.1993	6.017	5.5385	7.194	4.7082	4.985	4.8792	4.729	4.9411	4.3226	5.1114	5.1775	6.609	6.4426	5.7835	5.6331	5.489	5.9409	5.1252	5.2619	5.0157	4.2426	4.8135	5.1006
PF3D7_1019000.mrna1_1	PF3D7_1019000.mrna1_1;1576	1576	6.6604	6.0457	6.07	5.6837	5.2559	5.2828	5.3809	5.5832	4.9709	6.8966	4.7159	4.337	6.0219	3.0531	1.7991	5.5444	5.4303	5.4469	4.1473	5.9369	5.3107	5.7714	6.7305	5.6094	5.3176	5.7252	4.9402	5.1135	5.2906	5.2824	6.5236	6.0067	5.7436	5.9136	5.6576	4.8485	5.353	5.2924	6.8815	6.1144	6.4391	5.5916	6.7166	6.3726	5.5182	3.5619	5.3632	7.1081	6.4143	6.0819	6.2168	6.0177	5.0197	5.7674	5.6574	5.3205	4.347	6.7984	6.6248	6.9161	5.8844	6.0453	5.8112	5.7219	5.0255	4.6565	5.218	5.4446	5.2791	3.1424	4.8197	5.017	5.7051	6.5353	6.2992	5.9402	6.4271	6.0043	5.6221	6.1633	5.5163	5.1144	3.568	4.5336
PF3D7_1019000.mrna1_1	PF3D7_1019000.mrna1_1;1577	1577	6.2765	5.9006	6.0065	4.9359	4.0678	4.3462	5.2153	4.6513	4.8181	6.6866	3.6346	5.3961	5.5176	4.1843	4.2705	5.5589	4.4289	4.546	4.7913	3.9212	5.3614	5.8975	5.4944	5.565	3.706	4.6188	4.314	5.0259	5.7546	4.8728	5.84	4.6741	4.5521	5.558	4.6259	3.228	3.6713	4.6798	6.0592	6.3612	5.9158	4.9298	5.8921	8.2798	5.2972	4.144	5.8382	6.8098	4.9336	6.4832	5.9136	5.0391	2.5236	5.6696	4.2311	5.4731	5.4253	6.0594	6.1424	5.5329	5.8364	7.0274	5.269	5.318	4.1691	4.8253	4.7109	5.1731	4.3978	5.5232	5.5326	5.3295	6.2685	5.7145	5.3802	5.2199	7.1985	5.7206	5.8948	6.0514	5.7808	4.7071	5.1558	5.4246
PF3D7_1019000.mrna1_1	PF3D7_1019000.mrna1_1;1578	1578	6.6908	5.1412	6.7076	5.2957	3.7645	4.9695	5.2585	4.3363	4.765	7.1577	5.6168	5.1098	5.5625	2.9069	4.2675	5.3427	5.4542	4.6011	4.9658	4.4938	4.8012	4.4522	5.7921	5.4165	5.3406	3.5198	4.2227	5.266	4.7698	4.4751	5.7043	5.8492	5.6738	5.6988	4.8037	4.5204	5.2028	4.09	6.2199	5.2787	5.9651	5.0501	6.6784	9.0125	5.5804	5.1077	5.3625	5.6921	5.7447	5.7761	4.5466	5.4114	5.4124	5.5653	4.6165	4.8445	5.3981	6.269	5.7695	4.7485	4.6473	8.8821	3.9855	5.3909	4.9887	5.9722	5.4067	3.8001	6.3112	5.228	6.6676	5.0661	6.7189	5.6542	5.1938	4.6594	8.3161	4.9016	5.7189	5.0613	5.8575	4.7458	5.3667	4.5404
PF3D7_1019000.mrna1_1	PF3D7_1019000.mrna1_1;1579	1579	6.1781	6.2681	7.969	5.7276	5.3277	6.4346	3.4276	4.7565	4.1546	7.5179	4.9444	6.2456	5.3981	5.3743	5.5091	5.6744	4.3313	5.067	6.2789	5.8812	6.3709	6.0228	5.2865	5.5577	4.7634	2.969	4.0798	4.0374	5.6862	6.3009	5.8128	4.8151	5.6954	6.083	4.6029	4.7814	3.7257	4.5975	6.1876	4.8992000000000004	5.7249	4.4094	6.5738	9.2825	6.4055	4.4135	5.7495	5.6755	5.3951	7.3334	6.3531	6.0372	4.7082	5.3705	6.1114	4.5613	5.88	6.3384	5.7921	6.3395	5.1942	6.8406	5.6823	5.5886	5.3796	6.7127	4.5021	5.0383	7.2755	5.3509	6.0235	5.8792	9.246	6.6665	6.1227	5.8048	7.5077	5.9547	6.0221	5.8427	5.7458	4.9741	5.5913	7.6386
PF3D7_1019000.mrna1_1	PF3D7_1019000.mrna1_1;1580	1580	7.9325	5.2048	8.3422	5.6291	5.2242	5.7482	5.9329	6.4396	5.3551	7.9812	5.1043	6.6264	5.6352	4.7241	5.6904	5.7565	5.8035	4.5814	6.0045	6.3032	6.6254	6.1334	5.4456	5.0457	7.4679	6.5002	6.2959	5.9593	6.6244	6.434	6.8049	4.8379	5.2188	7.9139	6.3187	6.04	4.7366	4.6375	5.9955	4.6786	5.3262	6.5995	8.0589	10.1338	6.4012	7.2513	6.3266	5.931	5.4053	5.7051	5.7511	6.1849	5.1651	5.645	5.5043	5.6203	5.3827	5.9229	5.1914	5.1719	6.3547	7.3278	6.6702	5.9934	5.2891	6.0184	5.2083	5.8572	7.3441	6.0431	6.2668	6.4783	6.7027	6.417	6.127	5.9905	8.3128	6.969	6.626	6.3226	7.1001	5.1827	6.8235	7.6015
PF3D7_1019000.mrna1_1	PF3D7_1019000.mrna1_1;1581	1581	7.0914	5.9165	9.2682	6.1085	5.3551	6.0374	7.5693	8.9224	6.3983	7.976	5.8792	9.1945	5.8455	6.3114	6.3565	5.0201	8.9414	8.5011	6.0631	7.2351	6.797	6.992	8.3407	5.5804	10.2274	3.4019	5.717	5.4598	7.2186	6.6974	11.8772	8.4181	4.479	11.0011	5.8319	5.1514	4.852	5.6562	6.2133	5.7412	5.6585	5.5807	8.0533	10.0971	5.6436	5.9787	6.4004	6.2263	5.374	6.029	7.6753	6.6761	5.3847	6.098	7.3078	5.6404	7.1205	6.3616	6.2205	5.5129	6.2302	7.0933	5.3212	7.913	4.9453	6.5842	3.7463	5.8283	4.6328	7.3878	5.8027	6.9881	7.1526	7.1781	5.7164	6.6389	8.8601	6.8962	7.3011	6.6408	6.5461	4.7892	6.2658	6.2286
PF3D7_1019000.mrna1_1	PF3D7_1019000.mrna1_1;1582	1582	6.7031	5.8639	9.9316	6.7799	6.2124	6.3327	7.642	8.6391	6.4593	8.4132	6.6229	10.2488	6.304	5.09	6.6545	5.5236	8.8609000000000009	9.4204	6.4274	7.582	6.8154	8.9678	9.7233	5.3906	10.6876	5.1643	5.9695	6.1332	7.936	6.9081	12.796	9.5897	5.822	10.9817	6.0038	5.896	5.2824	6.7942	6.2502	5.0955	5.4138	4.969	7.7297	10.1112	6.7253	6.5002	6.7661	6.3897	5.9193	5.6761	7.8915	6.4291	5.7721	6.6346	10.3829	6.0072	8.0316	5.5832	5.6511	4.1135	5.5075	7.1289	5.8288	5.96	6.1926	7.1992	4.9607	5.85	6.8376	9.6249	5.4709	7.4226	7.2174	5.9246	5.6693	5.9174	7.835	6.554	6.605	6.9964	7.5961	5.3892	6.2765	5.2906
PF3D7_1019000.mrna1_1	PF3D7_1019000.mrna1_1;1583	1583	6.8424	7.588	8.7613	6.2353	6.5487	6.4846	5.0959	5.6381	6.0184	7.4573	6.4358	8.1624	5.2157	5.875	8.1951	5.3653	6.7837	5.0228	5.6721	6.717	6.6413	7.1136	8.584	5.2832	8.1001	5.4864	5.093	4.9584	6.8086	5.1194	9.1684	8.6388	5.503	8.1841	3.706	3.4621	4.2257	6.7651	5.9857	5.6188	4.4343	5.6851	5.6778	7.3509	4.9777	5.3316	6.013	6.3703	5.0862	5.0734	6.6685	5.3858	4.6633	6.1173	7.6405	4.3533	6.4987	6.2952	5.332	5.0378	6.4004	5.581	5.2133	5.8797	5.8384	5.7565	5.251	5.1981	6.1731	9.2073	7.028	5.1522	7.4327	5.5276	4.8043	5.9681	6.6216	5.5792	5.9196	6.1936	5.9514	5.1643	5.4902	6.4767
PF3D7_1019000.mrna1_1	PF3D7_1019000.mrna1_1;1584	1584	6.9382	7.5576	8.8759	5.4413	5.9771	6.257	5.8245	6.3107	4.9444	7.2276	6.9172	8.7383	5.3572	5.9425	6.4497	5.4453	6.4029	5.7164	5.337	6.9562	6.0779	7.0176	8.8427	4.4114	8.1725	4.4182	5.6264	5.7331	6.7448	6.1485	9.7766	8.9573	5.1469	8.769	3.717	5.306	5.4864	5.8522	5.2965	6.8803	4.466	5.1671	5.6026	5.384	5.1436	4.9203	6.0485	5.9033	5.6358	3.9635	7.1831	5.8291	5.1313	6.3434	8.8946	5.254	7.1453	5.2063	5.7323	4.2547	6.6413	5.7519	5.4128	5.1815	4.3519	5.7527	5.0085	5.3971	6.953	9.5653	6.8519	5.0514	5.9305	4.855	5.6628	6.0687	6.5615	5.5251	6.3567	6.1959	5.9481	6.5714	4.9593	6.457
PF3D7_1019000.mrna1_1	PF3D7_1019000.mrna1_1;1585	1585	6.4172	6.5609	9.5108	5.6693	6.5407	5.4145	5.054	6.3818	4.9189	6.9383	6.7178	8.6438	5.1305	5.8848	6.1659	5.1667	6.9136	5.3705	4.9231	7.2789	6.8108	7.3949	8.5961	5.846	8.5956	4.8415	4.4522	5.7271	7.4862	6.2174	9.7708	8.7308	5.6707	9.1088	4.0985	4.6571	5.5689	7.7303	6.1233	5.5033	4.588	5.8535	5.347	4.9011	4.0798	5.3359	7.0894	6.0007	5.888	4.8763	6.9623	5	5.211	6.5762	7.355	3.8758	6.0213	5.0768	6.3147	4.9045	5.5638	6.4661	6.2059	5.0963	5.6784	5.8407	5.0018	5.2296	6.3478	8.6997	6.2767	5.6126	6.1721	5.3374	5.7934	5.7388	6.5971	5.8099	6.1303	4.8278	6.0479	3.332	5.9026	6.6885
PF3D7_1019000.mrna1_1	PF3D7_1019000.mrna1_1;1586	1586	6.1765	6.6663	7.1844	5.2196	5.0492	5.9878	6.2931	7.0307	5.8664	6.3875	6.0936	9.0485	4.5367	4.3462	5.854	4.4141	7.071	5.8763	5.517	7.438	5.8669	7.8363	8.757	5.8861	8.8932	3.846	5.823	5.0126	7.7932	6.0787	9.7902	9.0537	6.0466	9.3565	5.2449	5.0841	4.2698	6.1461	5.7772	5.6191	5.0483	5.6147	6.0132	5.6221	5.6508	5.5723	6.1703	5.7153	4.1342	5.6355	7.2367	5.6767	3.8063	5.8197	7.6496	5.0644	6.2284	6.4507	5.854	3.7729	6.6466	6.3524	5.2434	5.0618	5.545	6.0041	4.9887	5.7415	6.9403	7.0299	5.5981	5.6479	6.4413	4.855	6.1914	6.5206	6.7651	5.0631	5.9556	6.2327	6.4561	5.3992000000000004	5.337	6.7629
PF3D7_1019000.mrna1_1	PF3D7_1019000.mrna1_1;1587	1587	6.4655	6.695	5.4423	4.8914	5.2806	5.7279	5.4009	4.4581	4.1779	5.8929	4.7856	6.8411	4.2365	4.6029	5.4433	4.813	5.3431	3.6859	5.2612	6.7108	5.9013	5.3356	7.2329	4.9322	6.8232	4.3462	5.2449	4.7613	6.5627	5.5509	7.3793	7.3477	5.7821	6.4909	3.7495	3.6323	4.5674	5.888	5.9699	5.9616	3.6769	5.1977	4.5116	5.1379	5.3785	5.1214	5.8169	5.5686	2.3674	4.8207	6.367	4.347	3.6565	6.7152	5.0188	4.2203	6.0509	5.9848	4.5644	4.6949	6.0652	5.2828	3.4423	4.8679	5.0339	4.4182	5.2157	5.4548	6.266	6.3225	6.439	6.7127	5.9016	3.2987	5.1185	5.858	5.4604	5.6337	5.2502	4.7501	4.6392	5.0426	5.7255	6.418
PF3D7_1019000.mrna1_1	PF3D7_1019000.mrna1_1;1588	1588	6.0323	5.4816	5.5283	5.1293	5.3216	5.7244	5.047	5.9042	4.0233	4.6571	3.1538	7.4306	3.8349	4.4783	4.784	5.4906	5.5021	4.8089	4.5595	6.0856	6.5656	4.9579	5.7388	5.3136	7.3438	2.3074	5.5084	3.9307	6.2848	5.6005	6.9754	5.6631	6.4796	6.7903	4.4529	4.218	5.1795	5.7065	5.0081	4.0321	5.3523	4.0496	5.554	4.7219	5.2487	4.9103	5.0836	5.0704	5.4429	3.5607	5.8455	6.1625	3.1554	5.9385	5.537	4.0618	4.6826	4.6531	5.742	5.1206	5.5768	5.7049	5.9885	5.2196	4.5692	4.6565	3.7666	4.4141	5.8522	5.6029	5.6088	5.0626	6.1102	5.0925	4.8207	5.2563	6.5577	6.5983	5.6302	4.849	5.8691	4.7093	4.9279	7.3968
PF3D7_1019000.mrna1_1	PF3D7_1019000.mrna1_1;1589	1589	6.345	6.0076	5.2806	5.4728	3.925	4.9486	5.3223	4.8374	4.8415	5.5251	5.0751	5.0596	5.581	3.5311	4.6311	4.9644	5.0687	3.841	4.6433	6.0043	6.4002	4.7485	4.5478	5.2728	6.6275	3.8679	4.2698	3.8738	5.7485	6.681	6.0385	5.3981	5.0904	6.0826	5.4986	5.0334	4.332	5.4492	5.2357	4.2296	5.0938	4.7344	4.0418	4.7148	5.1779	4.5435	5.9481	4.4899	4.6129	4.2479	5.314	5.3423	4.7613	6.1522	5.0286	4.8929	4.7192	5.2529	5.1432	5.5211	5.1973	4.4906	5.2479	5.1819	4.9001	5.2024	4.4323	3.9579	5.4353	5.202	4.7219	5.1014	5.5807	4.8227	5.7482	5.5844	5.634	4.856	5.6129	5.6511	4.8268	5.4423	5.5963	5.8844
PF3D7_1019000.mrna1_1	PF3D7_1019000.mrna1_1;1590	1590	6.2439	6.1833	5.7206	5.9855	4.5558	5.6395	5.0687	5.0845	4.3198	5.9265	5.0058	7.2224	5.2536	3.7918	3.8176	5.1231	6.3382	2.585	6.1683	6.6191	6.363	4.963	5.9081	5.6485	6.9026	3.706	5.2491	5.189	6.6369	7.0692	6.727	5.1807	5.3384	6.6979	4.7208	4.7093	3.9079	5.4057	5.1424	5.1719	4.6462	4.9932	5.431	4.7955	4.4692	5.6366	5.9764	5.7293	4.0018	4.7065	6.4063	5.5276	3.5801	5.9362	5.4373	6.2843	5.6568	5.4919	5.911	4.2615	5.6918	6.2213	4.9255	4.6444	5.7745	5.6256	4.4925	4.1875	6.4824	5.8807	5.1542	5.0228	4.5385	5.5046	4.1635	5.3702	7.1303	5.6741	5.78	5.572	5.0734	4.6854	4.6421	6.1455
PF3D7_1019000.mrna1_1	PF3D7_1019000.mrna1_1;1591	1591	4.9923	5.2998	4.582	5.6103	3.9837	5.5644	5.8731	4.5981	4.4575	6.7655	5.1787	5.7605	5.4653	4.3448	4.7328	7.0606	5.5435	4.1922	5.3625	5.9472	5.7469	4.0514	5.7756	4.6398	5.2483	4.3743	4.4256	4.5928	5.8527	5.3334	5.3349	5.527	5.9184	5.8994	5.4111	4.3978	3.3923	5.3505	5.7546	3.7409	4.0522	5.6851	4.2787	4.1835	4.2698	5.013	6.1928	6.1422	4.6129	4.4783	4.3327	4.6358	3.1667	7.5025	5.5564	4.2957	4.7944	5.6744	4.7082	2.5211	6.1825	5.9632	5.1031	5.306	5.1457	5.7145	4.14	5.3316	6.9732	5.2114	5.9982	5.0717	6.0016	5.0126	4.5638	5.7007	6.3491	4.6531	5.8557	5.935	5.9653	4.6177	4.7554	6.0014
PF3D7_1019000.mrna1_1	PF3D7_1019000.mrna1_1;1592	1592	6.201	5.6559	6.1133	6.0618	5.7895	6.1993	5.2824	4.0268	3.4005	5.4393	4.6747	5.1276	3.6565	4.306	5.671	5.1735	5.7018	2.9279	6.0157	6.4963	6.1121	4.9284	5.0522	6.0281	5.6579	3.9069	4.6826	5.0126	6.2447	5.6699	5.1309	5.1052	5.6011	5.5826	5.8291	4.9588	3.2063	5.013	5.5192	5.1285	5.739	5.0819	4.9736	5.195	5.5182	5.706	5.8278	5.2578	3.9514	3.9873	5.4094	5.7285	4.6865	6.6745	5.0453	5.0272	5.5481	5.8994	5.6467	5.1309	5.5625	5.9279	5.3388	5.1085	4.2824	6.3329	4.6041	5.6548	6.6041	5.5195	5.1591	5.8639	5.4725	5.9658	5.0644	5.0587	6.6968	5.3096	5.4509	4.6882	6.3152	5.4621	5.2679	6.5416
PF3D7_1019000.mrna1_1	PF3D7_1019000.mrna1_1;1593	1593	5.9607	5.4463	3.8659	5.5829	5.0618	6.0385	5.0405	5.1181	4.853	5.5163	5.675	5.4983	4.8104	3.8125	4.8992000000000004	4.2957	5.5807	4.3632	5.0308	6.5136	6.1027	5.1607	5.0112	5.5192	5.1985	4.8369	4.5856	4.3434	6.2636	5.7306	5.3031	5.0622	4.8555	5.7931	4.4141	3.9486	4.9514	5.3219	5.4097	5.3434	4.9968	5.1562	4.3462	3.4867	5.1375	4.3813	5.6893	5.1231	3.9955	5.1615	4.8354	4.5497	4.3103	7.1153	6.6323	3.9745	5.0303	5.6014	5.5699	5.0126	5.0361	5.8447	3.9782	5.2873	3.8237	5.9385	4.6977	5.4689	6.0184	5.7015	4.8629	5.2102	6.7838	4.7192	5.1322	5.3377	6.3717	5.5832	6.0472	3.6656	6.1287	4.7197	5.3775	7.2549
PF3D7_1019000.mrna1_1	PF3D7_1019000.mrna1_1;1594	1594	6.4803	5.8392	4.8525	5.1831	4.153	5.1416	5.1667	5.0947	2.6531	4.903	4.0824	4.9141	5.1445	5.0947	5.2479	4.6317	5.054	4.0099	4.9681	6.1371	4.5898	3.3882	4.9878	5.0135	5.9495	4.4686	5.1043	5.3899	5.0475	5.7889	5.7323	4.5267	5.0934	4.6747	5.4172	3.8807	4.9112	5.8437	5.6696	4.1795	4.5329	4.2079	5.2521	5.0259	3.7666	5.3041	6.288	5.4979	4.4803	5.3237	5.4712	4.4243	5.0005	5.6769	5.0144	4.3147	5.6427	4.9079	4.5154	5.4114	5.1085	5.5993	5.3913	4.9649	4.4594	7.1446	4.5969	4.9709	5.9727	5.2596	4.2861	5.4741	5.682	5.193	5.251	5.6971	6.9411	5.2784	5.6946	5.4621	7.5117	3.2157	4.7409	7.0507
PF3D7_1019000.mrna1_1	PF3D7_1019000.mrna1_1;1595	1595	6.0535	5.7916	4.7458	5.847	4.437	4.3038	4.8384	4.7236	4.8053	5.8392	5.843	5.1961	4.6876	4.6035	5.6343	4.7538	4.4627	4.4666	3.7334	5.4087	6.1071	4.8104	4.8405	5.7695	5.3516	2.0144	3.8115	5.0058	6.1536	5.5329	6.4632	4.2357	5.2902	5.7929	4.1391	3.3103	5.7653	4.7296	5.8912	1.8718	4.464	4.4269	5.6682	5.1043	4.7115	5.2456	6.2143	5.6767	5.8447	5.9695	5.9715	4.843	2.319	5.9296	2.9579	6.1272	4.7479	5.7107	5.013	5.1514	5.6619	5.8194	5.3491	6.002	5.0255	5.7724	5.6744	4.9905	5.5555	6.1326	6.0936	5.5416	5.7663	5.302	4.437	5.114	7.283	5.791	5.0721	4.7939	5.7342	4.6599	6.0953	6.1731
PF3D7_1019000.mrna1_1	PF3D7_1019000.mrna1_1;1596	1596	5.9088	5.7798	5.7562	5.4931	3.4647	5.6002	5.4376	4.4627	3.4005	6.0246	6.1469	5.8846	4.238	0.2265	5.8676	4.2979	5.1643	4.3038	4.6633	4.986	6.1725	4.0126	5.0832	4.9392	5.6868	2.774	4.641	4.0712	3.862	6.4221	5.2437	4.126	4.9718	5.3208	3.774	5.2983	3.5826	4.2839	4.4403	3.669	3.7655	4.7109	5.6571	5.4333	5.435	4.375	5.5367	4.9378	5.5135	4.7903	4.7708	4.9681	4.649	6.1231	4.9402	5.3445	4.7639	5.2709	5.155	4.5298	5.2521	5.582	5.3789	4.504	4.153	4.7511	2.7929	5.3122	4.649	4.4963	4.1285	3.8826	4.5699	4.9727	5.6291	5.4598	5.9932	5.6261	5.9907	5.246	4.84	3.7623	4.3561	6.5226
PF3D7_1019000.mrna1_1	PF3D7_1019000.mrna1_1;1597	1597	6.134	6.068	5.0751	5.0237	4.649	5.4799	5.9122	4.0883	3.9662	6.3189	5.6885	3.6041	4.5141	2.5534	5.2357	4.4854	4.5759	5.8721	4.9179	3	5.9509	3.8084	5.2994	6.1775	6.4024	4.0661	5.0215	4.6798	4.3992000000000004	5.6704	5.8547	4.5656	6.4835	4.8197	5.0241	3.9126	4.9026	5.2184	5.849	5.405	5.142	4.9768	5.4263	5.0475	4.1554	3.5656	5.4611	5.9362	5.1243	4.8324	5.6927	5.9509	3.0356	4.3183	5.2365	4.5515	5.8006	5.4806	5.4226	4.7608	4.4976	5.7774	4.7814	4.8669	4.9869	4.95	3.5934	5.3395	5.7412	5.1497	3.9551	4.3226	6.2941	4.5826	4.6177	5.07	5.7889	5.3951	5.5075	3.3248	4.6229	4.466	5.6679	5.6221
PF3D7_1019000.mrna1_1	PF3D7_1019000.mrna1_1;1598	1598	5.546	5.1218	4.6565	4.2683	2.1243	3.942	5.0725	4.6954	2.6346	5.6179	5.4205	4.4951	4.6622	4.1391	4.5192	5.6267	4.8104	4.3834	4.4087	6.2415	5.1056	3.7876	5.121	4.6479	4.8943	4.5741	4.9602	4.7263	4.5423	5.1779	4.9662	3.3923	3.7918	5.6707	6.4106	4.3212	3.1747	5.7093	4.3132	0	4.6554	3.8288	5.2532	3.6837	4.0081	4.2563	3.7452	6.2819	4.4515	5.4757	4.5826	4.4555	3.1875	5.1739	3.1473	3.8156	4.7918	4.6971	5.7658	5.2525	5.2365	4.7986	5.6124	4.2728	4.8202	4.9165	5.2675	4.4614	4.4712	4.796	4.189	4.2234	4.7835	5.7195	5.4283	4.8807	5.6488	4.7677	4.8575	6.9071	3.6622	2.8053	5.3604	3.5135
PF3D7_1019000.mrna1_1	PF3D7_1019000.mrna1_1;1599	1599	5.3653	5.2939	5.3684	4.275	2.9449	4.8135	5.6171	3.2705	2.6276	4.8758	3.847	3.5886	4.8992000000000004	3.1747	4.3074	4.4263	4.4931	2.1699	4.5735	4.5862	4.6713	3.2943	4.8836	3.8063	4.6082	2.7115	3.9107	3.6346	5.9095	4.9745	4.5497	4.8963	4.2547	5.3761	5.1723	3.3561	3.4489	4.4469	5.4976	3.5862	5.359	4.3646	4.9236	2.9819	3.9088	3.5336	4.8445	5.9331	5.0325	5.1387	5.0483	6.0516	3.5922	4.9035	4.6954	3.8043	4.0144	5.8938	5.4283	4.1052	5.4986	5.5388	4.3082	5.3607	3.9991	5.1181	4.4033	3.853	5.3519	4.6456	5.0764	4.9203	6.0446	5.393	5.0108	5.2854	5.7129	3.858	5.8736	4.04	4.6023	4.841	4.673	3.6971
PF3D7_1019000.mrna1_1	PF3D7_1019000.mrna1_1;1600	1600	5.5245	4.9982	4.4087	5.5166	3.9598	5.6124	5.3614	3.9383	3.859	5.7493	5.6699	4.2219	4.5491	0	6.1225	5.295	4.8704	2.5311	5.218	5.0413	5.1493	4.5286	5.1048	4.9491	4.2994	4.1914	3.2126	4.9212	4.6921	4.4822	6.1795	3.1667	4.7501	4.6358	4.9561	4.4363	4.6685	4.337	5.5027	3.7181	5.0836	3.6264	5.3306	2.8012	2.862	4.1731	3.858	5.0959	4.3985	5.073	5.3302	4.7787	3.9745	3.756	4.6673	3.905	4.0215	4.6921	5.2623	5.1627	5.4715	5.9777	4.4653	4.8314	4.3827	4.62	4.6993	3.9146	4.1127	4.7986	5.0531	4.3448	4.4867	4.4861	5.706	4.5668	6.0732	5.4718	5.4598	5.0201	4.2972	4.8987	4.8268	4.0215
PF3D7_1019000.mrna1_1	PF3D7_1019000.mrna1_1;1601	1601	6.2477	5.4135	4.2079	5.3642	4.5236	5.272	4.9713	4.1408	3.6679	5.8316	5.7032	5.0179	5.6482	4.2032	5.2415	5.2399	4.4757	4.359	3.6124	5.0228	4.2087	4.6165	5.0444	4.1763	6.0659	4.2327	4.8664	3.9383	5.1089	5.3649	5.2063	4.0909	4.0661	5.7167	4.347	4.4712	4.701	3.9561	5.5062	5.0682	3.6826	6.5537	5.86	6.0123	4.3827	4.1811	5.2376	4.2288	4.6943	5.2028	4.6462	4.7965	3.0108	5.1375	3.7115	4.6363	4.4951	5.5217	6.4375	2.278	4.6456	4.8885	4.1938	4.2884	4.3709	3.8689	4.0849	4.2869	4.0883	3.9754	4.5398	4.4456	10.7777	5.2843	4.26	4.189	5.7897	6.3759	5.6633	4.477	3.6747	3.7538	4.8972	4.6076
PF3D7_1019000.mrna1_1	PF3D7_1019000.mrna1_1;1602	1602	5.4043	4.2357	4.6218	4.6741	0.8237	5.079	4.7203	2.9165	2.319	4.8758	4.5795	3.8629	5.07	1.1827	5.5129	5.1064	4.6352	3.7474	4.1375	5.6687	5.6038	3.4686	5.1534	4.7761	4.7629	4.225	4.673	4.4026	4.5065	5.6476	4.6485	1.848	5.7661	6.007	2.025	3.6194	4.1859	3.4983	5.903	3.6531	3.7538	3.7004	5.1264	2.3561	3.717	4.2608	6.7678	7.2858	4.2847	7.1776	4.5046	5.7347	4.2593	5.3712	4.3674	5.4594	5.2365	5.0422	6.0551	4.857	4.2365	5.9748	4.7777	4.7038	4.6358	4.5987	5.3201	4.9288	5.2739	5.0875	4.5625	4.8664	5.5192	5.4185	4.0755	5.5135	6.3477	5.4509	4.673	4.7344	4.9265	4.5619	5.7714	5.2735
PF3D7_1019000.mrna1_1	PF3D7_1019000.mrna1_1;1603	1603	5.5738	5.4479	4.846	5.4624	4.1309	7.7698	4.7803	4.9556	4.2615	6.2443	4.6444	4.9126	4.7054	1.1763	8.2156	5.6337	4.4376	4.6915	5.1763	5.1855	5.6594	4.7803	5.1855	4.4012	5.466	3.8777	4.5993	4.5753	5.2615	6.0942	5.7355	3.6029	3.3604	5.9819	5.1457	4.6381	4.9649	2.9355	5.1542	3.4803	4.0277	4.6837	5.1477	3.6747	4.4256	2.9561	4.9773	5.1775	5.2998	4.7175	5.1094	4.2479	3.8309	3.6334	3.3349	4.8938	4.594	5.3892	4.706	5.2902	5.4692	6.2036	6.9013	4.4575	5.0509	5.0989	10.4599	5.2176	4.5777	4.8822	4.7975	4.0126	4.5447	5.3736	5.7285	5.5969	6.6595	6.408	5.9158	5.3111	5.3016	10.5457	6.9838	4.9231
PF3D7_1019000.mrna1_1	PF3D7_1019000.mrna1_1;1604	1604	5.1882	4.9345	3.9982	4.1185	3.5273	5.8066	5.0557	4.7772	3.9991	5.5789	7.4883	4.6679	4.025	3.8659	5.2079	4.9122	5.9191	6.4832	5.4803	4.3161	6.0248	4.6988	6.0949	5.6171	5.3223	3.7782	3.7856	4.5497	6.0248	6.6126	5.6982	4.3298	5.029	5.6331	5.0505	4.5759	4.2555	5.4118	5.0352	3.4957	4.4502	4.1659	5.6775	3.6218	5.477	4.8856	5.0505	6.814	4.466	5.8517	5.5913	5.8455	4.4323	5.9162	5.6029	5.4767	4.5329	4.3771	5.2593	4.8048	4.3639	6.8278	5.7552	5.2998	4.9995	5.4598	3.7334	6.1679	5.3933	5.5934	4.235	4.9131	4.8972	4.7991	5.3861	4.6076	7.2032	6.0383	5.916	5.487	4.9136	4.1119	6.578	5.3656
PF3D7_1019000.mrna1_1	PF3D7_1019000.mrna1_1;1605	1605	5.8716	4.332	5.1775	5.9009	2.9616	7.4634	5.6056	4.729	3.7181	5.7955	5.1396	3.7592	5.6568	4.1268	7.8828	4.582	5.489	5.5521	5.5091	5.0308	6.2147	4.2257	5.318	5.1346	6.2968	3.332	4.0391	3.5898	7.9958	5.8895	6.0433	2.0286	5.4162	7.265	5.1424	3.669	4.1127	4.1285	5.0866	3.706	5.8955	4.3341	4.7415	4.7708	5.7306	4.6559	4.8063	4.9411	3.855	4.5595	3.7004	4.7159	4.106	5.3719	6.0879	4.1102	5.5444	4.846	5.0849	5.7991	5.714	6.1418	5.7965	5.4306	4.627	5.087	5.6418	5.4343	5.5729	5.7856	4.7071	5.9602	5.532	4.6035	5.8301	4.8909	8.0895	5.278	5.5534	5.7043	4.3356	5.5195	4.7554	5.8537
PF3D7_1019000.mrna1_1	PF3D7_1019000.mrna1_1;1606	1606	6.2636	4.9658	3.0179	5.0592	4.1827	5.8158	4.7517	3.845	1.84	5.3533	3.8728	3.4555	4.8738	3.5135	5.314	3.8207	5.3646	3.7181	4.1906	4.319	5.3854	3.6323	4.7666	4.4256	5.1342	3.8186	4.8354	3.3632	4.5454	5.2137	5.3423	4.1985	3.8207	6.0237	5.2954	3.3882	5.2943	5.1375	5.594	4.9098	3.4276	2.5753	4.7474	3.9882	4.5304	4.7219	3.9946	4.7214	4.9704	3.4607	4.0609	4.5759	3.8768	5.3597	4.4568	4.1795	5.3038	4.9805	4.8202	3.6554	3.7538	5.04	5.3438	3.3785	4.2434	5.4111	3.9551	4.0687	4.9887	5.306	4.511	5.2954	3.319	5.2075	4.5179	5.5874	6.4029	5.4741	5.522	5.2784	4.7436	3.0144	4.7142	4.0858
PF3D7_1019000.mrna1_1	PF3D7_1019000.mrna1_1;1607	1607	6.0011	5.1206	4.4731	5.4005	4.9505	5.111	5.2884	3.6358	4.3363	6.1667	4.3377	2.6206	5.4472	2.7181	5.1902	4.785	4.6764	4.1977	4.8738	3.855	4.8585	3.796	3.3448	4.8968	4.0712	2.5033	3.9964	4.4581	3.5862	5.0175	4.5759	1.2203	4.4783	4.904	4.9184	4.2494	4.565	4.3785	5.6153	4.1771	3.8982	4.3999	3.9107	4.2032	4.5154	4.8822	3.9819	6.0045	4.0738	3.479	4.4653	5.3995	3.0635	4.8212	5.1169	2.5874	4.3561	5.5336	5.2207	3.7334	7.006	4.3074	4.1953	4.6082	4.5717	5.2055	3.6531	4.5279	4.3923	3.7027	4.5741	4.594	3.9607	3.5692	3.3234	3.0807	5.6282	4.5814	5.0947	3.2434	4.7939	4.4256	3.4263	2.5059
PF3D7_1019000.mrna1_1	PF3D7_1019000.mrna1_1;1608	1608	5.9366	4.5729	5.0295	4.9059	3.1177	5.8265	5.1703	4.6206	2.3646	5.3834	5.1189	4.4141	4.5336	0.1506	2.8992	4.7745	5.1119	6.019	4.8465	5.4548	5.2434	6.2737	3.852	4.4738	3.9973	4.0277	5.2798	4.3147	6.0762	6.1918	6.782	5.4406	4.2608	5.1518	3.1554	4.3937	5.0845	4.3709	5.5717	2.4725	4.1611	4.6165	6.9556	4.7442	5.353	4.6352	4.6736	4.0505	3.1391	4.554	5.2735	5.6241	3.7698	5.6023	9.8244	3.1177	4.4101	6.0603	4.6017	4.3813	5.2494	5.1922	4.5527	5.3219	5.848	4.6876	5.1514	5.2207	2.7549	7.3681	5.3688	3.272	5.6755	5.8079	9.1365	5.7816	7.1662	5.814	4.5668	5.4561	4.7328	5.3477	5.3625	3.228
PF3D7_1019000.mrna1_1	PF3D7_1019000.mrna1_1;1609	1609	5.3147	5.5702	5.0027	4.8115	4.1922	3.6218	5.1902	4.3031	3.1715	5.845	5.4199	5.2091	4.706	3.5348	3.7506	5.0535	6.2302	6.5699	5.6508	6.9309	5.6352	5.2168	6.192	4.8425	5.3194	5.009	4.347	7.585	5.6747	6.038	5.8025	6.3158	4.9293	5.7164	5.0794	3.7495	4.723	5.1485	4.4429	4.61	3.4423	4.7093	7.4508	4.673	4.1391	4.0652	4.6702	5.0126	3.7181	5.5919	5.0618	6.4645	3.6076	5.3309	7.2695	5.3677	4.8156	4.9846	5.021	5.0613	5.68	6.223	5.1031	4.5546	4.7745	4.4256	4.7845	5.4986	5.6185	5.1819	5.7412	4.8836	5.0682	4.477	6.479	4.8987	5.632	5.5021	5.4954	4.7071	5.8092	3.0197	7.5079	5.516
PF3D7_1019000.mrna1_1	PF3D7_1019000.mrna1_1;1610	1610	6.0613	5.2165	5.7353	5.7592	4.2311	4.8258	4.7787	4.8674	4.5632	5.348	5.1906	4.7887	4.6253	4.0356	3.272	5.3719	5.4033	6.3682	5.5345	5.6559	6.2083	4.4614	7.1301	5.8374	5.1957	5.9898	5.844	4.6135	6.4931	6.2309	5.7897	7.4312	5.0963	5.5826	5.3012	4.8904	5.6126	3.903	7.4788	3.6369	1.9672	5.7214	7.5606	4.2365	6.0002	4.8349	5.9143	6.7069	3.8669	5.4053	5.5138	6.6226	6.3736	4.9255	9.5793	4.8958	4.0045	6.0535	5.7779	5.942	5.701	6.128	5.2157	5.4121	4.8053	4.3604	4.5065	5.8445	6.0849	7.2406	4.1603	4.8212	5.8522	5.2487	6.0804	5.3792	6.2561	5.9355	5.1957	6.4077	4.7808	5.6088	4.1946	5.6893
PF3D7_1019000.mrna1_1	PF3D7_1019000.mrna1_1;1611	1611	6.342	4.9537	5.1938	6.6764	4.5969	6.4231	6.0444	4.4938	5.84	6.6379	5.1558	4.2373	6.5388	3.7856	5.9823	5.0947	6.0881	8.028	6.4547	7.455	6.0953	4.7871	7.8654	6.5146	6.7568	5.1181	6.6592	7.4048	7.9805	6.5806	5.9727	8.1397	7.2641	7.1417	5.6011	7.7473	5.8457	6.9299	8.5828	2.6645	5.7487	6.0328	9.218	5.0725	5.9081	5.8987	6.2542	8.2448	4.0575	6.2709	5.8557	8.2334	7.1397	5.6179	11.261	4.5886	5.5913	5.641	6.1175	9.7857	5.8627	8.6182	6.7786	6.0295	7.2488	8.1426	4.1318	6.534	7.6873	9.6007	5.5204	5.1791	7.0507	5.4748	9.7909	6.2625	7.3626	6.0402	6.3542	7.2146	8.0203	6.144	6.1348	7.0607
PF3D7_1019000.mrna1_1	PF3D7_1019000.mrna1_1;1612	1612	6.3143	5.8319	5.1878	5.6369	5.9866	4.991	6.2815	4.8243	5.7192	5.8326	5.4273	5.6591	5.1611	5.6188	4.4276	5.6465	5.7175	5.5043	5.225	6.601	7.2384	5.3114	7.4298	5.2145	5.4686	5.2536	5.0887	5.6764	6.9098	6.4904	6.1129	8.393	5.2728	5.327	4.6865	5.4512	4.8768	6.342	8.0533	4.7355	4.7361	4.6496	7.3128	3.9467	5.4702	5.4373	5.8672	7.8903	4.0009	5.3505	5.8997	6.2506	4.7197	5.7549	8.7078	4.7793	4.6707	5.903	4.812	6.2649	5.5056	5.7181	4.3038	5.0148	4.7897	5.4709	3.9846	4.3169	6.306	8.9031	4.1993	4.4529	6.3628	6.3528	6.2834	6.1763	6.1189	4.4114	5.2836	4.8629	6.0596	4.8709	6.0038	6.6753
PF3D7_1019000.mrna1_1	PF3D7_1019000.mrna1_1;1613	1613	6.4707	5.4532	5.839	4.8043	4.5564	5.4296	5.0802	3.157	4.272	5.7371	5.4861	5.1189	5.067	2.2839	5.3971	4.5993	5.6223	6.5441	6.3156	7.0144	6.9259	5.0712	7.7114	4.7208	5.6574	4.408	6.9474	5.3923	6.3241	6.5963	5.9644	7.7419	5.2388	5.6058	5.269	6.9688	5.769	5.7021	8.3626	4.2987	4.5613	5.3341	8.4154	4.7798	5.383	4.8094	5.6209	7.6038	5.1546	4.888	5.1022	7.4465	7.1532	6.0875	10.1506	5.3172	4.6352	5.4761	4.9174	7.2106	5.7782	5.5192	5.6311	3.796	5.405	5.8662	5.142	5.1926	5.9404	9.3262	4.0635	3.9098	6.257	4.9905	7.4518	6.3325	6.6584	4.4416	4.9054	5.5144	4.7241	5.2724	5.8525	6.5584
PF3D7_1019000.mrna1_1	PF3D7_1019000.mrna1_1;1614	1614	6.1379	5.6633	5.2709	5.2215	2.2327	5.7918	5.479	3.3757	4.7398	6.5097	5.1807	4.5564	4.8455	3.99	5.1148	4.6954	6.2042	5.8169	4.9021	5.9667	6.5303	3.9136	7.0044	5.2758	5.5942	5.3252	5.8133	5.6352	6.5532	5.8679	5.3452	7.6195	5.0553	5.6326	3.7687	5.3937	4.1827	4.6645	7.2462	3.5072	4.5173	5.5002	7.3382	4.7071	5.1655	4.0188	4.7798	6.6094	4.7645	5.4084	4.857	6.8213	4.7602	6.2638	10.8231	3.6826	5.1843	4.7698	5.2939	5.9771	5.285	5.6901	5.2702	5.2203	4.9523	6.0652	4.5807	5.9551	6.3295	9.0164	3.6064	5.5323	6.5384	4.8639	6.5312	5.8179	6.9311	5.1497	6.1514	6.2003	5.9451	5.0378	5.6988	6.3304
PF3D7_1019000.mrna1_1	PF3D7_1019000.mrna1_1;1615	1615	5.8517	4.2342	5.9442	5.0094	5.6562	5.5969	4.845	4.7021	4.8659	6.1904	5.2334	3.5497	5.4002	4.7634	5.4751	4.8674	5.2765	7.776	6.275	6.6156	8.3289	6.4036	7.8161	6.351	6.2209	3.1276	7.7376	6.3558	6.8657	7.7206	6.0553	7.903	6.4767	6.5517	4.554	8.4554	5.1094	5.1375	8.5787	5.7241	4.6159	5.2653	9.2438	5.5647	5.4263	5.7263	6.0663	8.5923	3.858	4.1119	5.568	8.374	7.5414	6.4666	10.7845	5.0259	6.052	6.3486	4.7328	7.9371	5.9322	7.262	5.8492	5.6276	5.278	5.7344	5.2418	6.3196	7.7369	10.1701	5.478	4.6473	6.8442	4.0566	7.6264	6.9026	7.1146	5.7647	5.8286	7.0315	4.9955	6.2116	6.2869	7.5241
PF3D7_1019000.mrna1_1	PF3D7_1019000.mrna1_1;1616	1616	5.6441	6.074	5.822	6.5203	4.5723	5.7268	5.3834	5.06	4.14	6.5904	6.1022	5.8291	5.4709	4.3827	5.1981	5.2961	5.5336	8.4084	5.2456	6.998	7.1562	5.6141	6.543	6.3782	6.3347	5.5478	9.4554	4.6502	7.6796	8.156	6.4179	8.537	6.0889	6.9543	5.4912	9.7818	4.8505	4.4951	9.0515	5.251	4.5211	4.8278	10.338	4.8063	5.7975	4.7164	5.4676	8.9287	5.1465	6.12	5.5087	8.8177	6.7006	6.3851	11.285	5.5273	4.8758	5.8736	5.9277	6.7024	6.6594	7.2711	6.253	6.3975	5.4333	5.3992000000000004	5.8634	5.5204	6.8746	9.8388	5.7145	6.756	6.4689	5.4718	6.9584	6.6273	7.282	6.0622	6.4594	7.0934	6.1361	4.3356	5.6488	7.7591
PF3D7_1019000.mrna1_1	PF3D7_1019000.mrna1_1;1617	1617	6.0796	5.4439	5.3338	5.675	2.0286	5.5345	5.9839	5.7811	4.2525	6.42	4.905	4.5279	3.5898	4.2547	4.9146	5.1843	5.6999	7.7582	5.1396	6.3691	8.7119	5.2048	8.3314	6.1639	6.3597	4.0566	7.5578	5.9231	6.8943	10.589	6.0989	8.5471	6.3338	6.9861	5.5487	5.845	4.254	5.5304	8.2855	5.3802	8.4077	5.6633	9.9026	4.8425	5.8652	4.7682	6.318	7.8803	6.2598	5.0246	5.1481	8.7025	5.2957	6.0708	10.6054	5.9937	5.5049	5.5783	5.3691	6.4463	6.8408	6.7663	5.5002	4.9855	5.6899	5.6097	5.4705	6.3735	6.7159	10.4407	6.5095	5.0921	6.0112	4.3291	7.3583	6.8144	7.2329	5.9143	5.7279	7.1776	5.0277	5.3359	6.5382	6.799
PF3D7_1019000.mrna1_1	PF3D7_1019000.mrna1_1;1618	1618	5.9381	6.1098	6.0598	5.9982	5.5804	5.6616	6.1639	6.9858	4.9791	6.6082	4.8773	5.3245	5.114	3.0976	5.575	5.8092	7.489	4.3016	6.4563	6.6333	6.9492	5.8824	7.5049	5.2821	7.1818	3.6427	4.2203	5.9376	6.5345	6.8886	6.7604	6.9209	5.516	7.0412	5.2491	4.5951	4.1635	5.7913	7.8389	4.4175	6.2284	4.9317	5.5552	5.2979	5.1322	4.9117	5.4617000000000004	8.2032	5.8445	5.3381	5.4676	5.5877	5.3854	6.5756	9.1872	5.4492	5.4819	6.666	5.7952	5.1493	5.1518	6.9261	6.304	5.067	8.0248	5.4835	4.8485	5.3684	7.3664	9.5752	5.0505	5.9021	6.9804	4.9995	6.6695	6.2166	7.5172	6.3111	6.2114	8.2229	3.8895	4.6369	4.98	7.5193
PF3D7_1019000.mrna1_1	PF3D7_1019000.mrna1_1;1619	1619	6.7296	4.784	6.9186	5.6531	5.0879	5.6554	7.2296	8.19	4.7949	6.9533	4.435	6.3273	4.9846	3.1683	5.1751	5.8076	8.3802	4.5329	7.1492000000000004	5.9013	6.6782	7.8575	5.6375	6.5489	6.6103	5.1607	5.1855	7.0012	5.9834	6.972	8.0056	3.8768	6.414	6.5898	6.3252	5.4552	5.6109	6.3618	7.8475	5.3334	4.7501	5.4216	10.2598	12.5865	6.6731	5.931	5.202	8.6632	4.585	6.1777	6.0518	5.5829	4.8344	6.5177	7.4084	5.1953	5.0081	6.2275	5.6999	5.8647	5.8582	7.1038	6.3702	5.5521	6.7683	4.6473	4.1819	5.3568	7.1727	7.2839	6.1647	5.5732	6.4809	5.8662	5.9076	5.3526	6.607	6.3072	6.1054	7.4674	5.318	6.2608	5.5662	7.4561
PF3D7_1019000.mrna1_1	PF3D7_1019000.mrna1_1;1620	1620	6.1979	5.3313	5.1755	5.4209	3.0339	4.189	6.7558	7.6357	4.2765	5.9934	6.0079	8.4287	5.9427	2.9635	4.8704	5.2016	8.0384	5.5801	5.0862	5.7076	4.9383	7.4865	5.6571	5.7655	5.8283	5.0587	3.9754	5.1396	4.5625	5.9385	7.4597	3.3519	5.1379	6.6094	5.6418	4.9165	5.4509	4.9864	6.4063	4.516	3.4276	5.7629	5.9205	4.5963	6.1142	6.9171	6.0433	6.0378	4.5248	4.9621	6.3375	3.9819	5.128	6.0851	6.8162	6.7036	4.852	6.3082	5.8074	6.07	6.1572	6.9564	6.4653	5.9091	5.6918	4.8885	5.5647	5.7647	5.6591	6.7173	7.1622	5.4673	5.8194	5.0587	5.6427	5.9286	6.8776	5.911	5.8664	5.9371	6.1701	5.5975	5.9903	7.788
PF3D7_1019000.mrna1_1	PF3D7_1019000.mrna1_1;1621	1621	6.3279	5.7444	5.4565	4.6129	4.2824	5.8377	5.4594	3.5211	4.5173	6.4635	6.0792	4.4094	5.8194	3.9298	5.5122	5.4643	4.9112	4.1375	5.1334	6.0146	5.516	6.4612	5.1135	5.9556	5.9982	4.5957	5.2739	4.6129	5.3785	5.4777	6.7104	4.2426	5.3927	5.8863	5.6147	3.1843	4.9336	5.1489	5.2619	4.4944	5.3698	5.7214	5.9331	4.8689	5.4992	5.2323	7.121	4.9107	4.2683	5.5429	5.3438	6.1526	4.0152	6.3736	5.0708	4.5311	5.5049	4.8555	6.3677	5.7766	5.8066	6.2485	6.1607	5.1404	4.858	5.0453	4.8395	6.3821	7.1176	5.6829	7.1222	5.0631	5.8184	5.7186	5.6387	6.2071	6.8949	6.4474	5.6764	4.9959	4.7082	5.6144	5.5937	8.1868
PF3D7_1019000.mrna1_1	PF3D7_1019000.mrna1_1;1622	1622	6.3675	4.3526	4.1867	5.6129	5.2418	4.847	4.4816	5.2563	4.6299	5.2739	5.9333	5.7255	5.3041	5.0347	5.503	5.2353	5.636	3.4957	3.2645	6.6775	5.9635	4.6893	4.8943	4.5546	5.79	3.9616	4.6005	4.9814	6.586	5.6599	5.7057	5.0099	5.522	5.5741	3.9165	4.1898	4.9681	5.5248	5.671	4.6803	4.7479	4.342	4.5922	4.853	3.2957	5.0738	6.1673	5.6542	3.8953	5.706	6.0301	5.0742	4.5777	6.3847	3.9317	5.5702	4.9941	4.6982	5.288	5.2694	5.3359	5.8379	6.0641	5.7027	5.1898	5.1882	5.2913	5.8097	6.7736	5.7887	6.2863	4.7355	4.3999	5.7355	5.607	4.4256	6.7057	5.4877	6.6663	6.1338	4.554	2.7442	5.9692	7.128
PF3D7_1019000.mrna1_1	PF3D7_1019000.mrna1_1;1623	1623	6.4845	5.2578	4.9222	5.6665	3.8669	4.3327	5.5024	3.2479	4.0356	6.3264	6.3949	3.2898	5.2196	4.0303	4.1819	4.9373	5.4735	2.9542	5.2739	5.9741	5.8122	4.8723	4.6369	4.3576	4.9519	2.0144	4.0959	4.6792	6.3054	5.8143	5.5786	2.844	4.858	4.9658	4.1522	4.8938	3.0566	5.2126	5.2498	4.2327	5.432	4.1449	4.0453	4.4053	4.6915	4.7934	6.6659	8.7441	5.1156	3.9533	3.7981	5.0457	3.4712	5.6126	4.8001	5.318	4.4155	5.4256	5.2376	4.9265	5.2895	6.6378	5.2453	5.5957	5.1064	5.6837	3.5046	5.0063	6.574	3.7071	6.1056	5.5622	4.6719	5.4986	5.5744	5.2596	6.4306	5.6267	5.5865	5.1989	6.228	3.5789	5.8664	5.246
PF3D7_1019000.mrna1_1	PF3D7_1019000.mrna1_1;1624	1624	5.6185	4.3827	4.4588	4.4803	4.6594	4.2683	3.6112	5.0866	3.3743	4.2342	1.8718	3.1715	5.0535	2.7004	2.9946	5.0725	4.3561	4.5304	4.8505	3.3674	4.1906	3.729	4.5361	3.4581	4.9505	3.0652	1.9635	3.8669	4.8777	5.6616	4.8288	2.3363	3.5223	5.2791	4.7965	2.4249	4.0321	3.8817	4.8027	4.4128	4.8455	3.5583	4.3702	3.2296	1.6415	4.5084	4.4449	5.0618	3.7729	2.9107	4.8079	4.3646	1.856	3.0704	3.546	4.6259	5.7306	5.2223	4.5577	5.1301	5.4114	4.0259	2.6554	5.466	2.4647	5.0631	2.4463	4.7639	5.0661	4.2675	4.4343	5.5877	3.441	4.1795	4.9355	4.925	6.0858	4.4906	5.7439	5.1412	4.8329	3.0807	5.0259	5.5798
PF3D7_1019000.mrna1_1	PF3D7_1019000.mrna1_1;1625	1625	4.7772	5.0836	4.9146	4.5595	1.3785	3.7148	4.4087	4.017	2.2079	5.0768	5.4552	4.8669	5.3968	4	4.9887	6.0027	4.854	1.696	4.7517	4.7409	5.5447	4.842	4.8319	6.2494	5.3494	0.926	4.1867	4.4731	5.4366	5.1077	4.3413	4.157	5.3698	5.8202	5.0157	2.2357	5.3374	4.1667	5.0742	4.4316	4.3547	3.3377	5.1214	4.8777	4.1795	4.6786	6.4764	4.4925	5.0917	4.2765	4.7876	4.5478	3.7698	6.2696	4.6588	4.4026	3.7634	5.3916	5.7737	4.6843	5.2133	5.5638	6.6652	4.8565	4.8807	5.2388	4.0583	5.2902	4.1152	4.2555	3.5789	4.0661	4.7495	5.3049	5.1465	5.142	5.8032	6.4568	5.706	5.0747	4.9695	4.257	5.017	6.671
PF3D7_1019000.mrna1_1	PF3D7_1019000.mrna1_1;1626	1626	5.7409	4.5521	5.0832	2.9745	1.84	5.1538	5.0875	4.292	2.3923	4.7703	3.8777	2.4489	3.3827	2.8053	4.5027	4.126	5.0121	3.4087	4.2227	3.5348	5.5871	4.9054	5.2288	3.7268	5.0175	4.1127	3.3462	4.6982	4.5814	5.0321	5.2517	3.2957	4.757	4.7317	4.4692	5.2008	3.3618	4.5632	5.4861	3.0374	1.2203	3.6758	3.8807	3.8298	4.7425	4.9575	5.7148	3.0618	4.1077	2.9855	4.393	4.5329	2.0356	4.2403	4.8948	4.7032	4.4995	4.6548	5.8733	3.1906	4.4938	4.9463	4.855	5.5103	4.8309	5.1379	4.1554	2.3674	4.9378	4.2743	5.0303	5.6946	4.9882	5.6656	5.0609	5.3334	6.1916	4.6381	6.2957	4.6536	4.8022	2.6736	5.4145	3.6758
PF3D7_1019000.mrna1_1	PF3D7_1019000.mrna1_1;1627	1627	5.5116	5.5801	4.8017	5.0058	3.2311	4.7687	5.1489	2.4568	3.0286	3.8797	4.3125	4.5398	3.98	1.9891	4.0152	4.814	4.3937	3.9855	3.121	5.3498	5.4666	5.073	4.4555	4.2608	5.6579	3.0652	3.9336	4.4809	5.4967	4.8212	5.9561	2.319	5.1436	4.0206	3.3045	3.8992	4.497	5.0704	4.0453	2.9505	4.8694	3.5753	3.6724	2.7929	3.7939	4.9472	3.854	4.9828	4.3903	3.7398	5.3089	5.0682	0.856	4.8948	3.8629	4.9754	4.0426	4.6502	5.1977	3.9991	4.9284	5.1651	4.844	4.9274	4.985	4.3625	2.5922	4.3384	4.8263	3.9269	4.1882	3.9736	5.0772	4.8334	4.7323	4.5577	6.0525	4.1787	5.615	3.5993	5.6191	2.5607	3.904	3.7708
PF3D7_1019000.mrna1_1	PF3D7_1019000.mrna1_1;1628	1628	5.3494	5.2445	5.5185	4.7027	4.5886	3.8836	5.2672	3.9662	4.0321	5.9563	4.9547	4.1169	4.9741	0.848	5.6232	5.7192	4.3413	3.1457	4.4835	4.4568	4.6915	4.9644	4.4944	4.8555	5.6639	4.5898	4.6971	4.1554	5.4236	4.8914	4.5613	3.0108	4.8032	4.5856	2.0531	1.281	4.2623	4.6058	4.5404	4.3111	3.5668	4.7268	4.4296	0.7908	3.5286	3.6218	4.6758	4.7126	4.7949	3.8963	4.9565	3.5874	1.9928	4.2273	5.9479	5.4002	3.6427	3.9718	5.3187	4.0951	5.306	4.3736	3.9846	4.6165	4.6599	4.749	2.2016	4.327	2.2869	4.2854	4.3688	5.0772	4.4141	3.3868	4.8826	4.5404	5.4617000000000004	4.3625	5.3438	4.0755	5.2234	3.497	5.0959	3.3262
PF3D7_1019000.mrna1_1	PF3D7_1019000.mrna1_1;1629	1629	5.8904	4.1977	4.957	5.0496	3.6194	5.5429	4.269	3.437	2.541	4.9713	4.9241	2.384	5.5865	2.0942	4.6358	4.9523	5.1445	4.7463	4.5607	4.8074	5.1538	4.8037	5.8669	4.9136	3.0514	2.5311	5.1731	3.1811	5.0845	6.0959	5.225	2.6622	5.6548	4.7856	3.7981	4.4189	4.3547	4.3723	4.765	3.5862	5.4192	4.4101	4.3356	4.0781	3.796	4.6311	5.4575	5.1173	4.6375	3.5447	4.4175	4.6938	3.7301	5.1739	3.0286	2.9727	4.1326	5.8689	5.1675	5.327	4.7929	5.3716	5.4009	4.8485	4.295	5.4439	4.9537	4.7054	3.9212	4.6433	4.1914	4.6673	5.0356	4.7377	5.5895	4.8709	5.5954	5.1683	5.275	4.4162	5.2832	2.6369	4.9453	4.4046
PF3D7_1019000.mrna1_1	PF3D7_1019000.mrna1_1;1630	1630	5.5904	5.1827	4.7344	4.9397	2.568	4.6427	4.8895	2.266	2.1699	5.2215	4.2869	0.2869	3.0841	2.7887	4.1268	6.0363	4.4692	2.842	4.0514	4.812	8.8692	3.6599	4.5705	4.5838	3.5619	3.6803	3.854	4.4861	3.991	5.0148	4.6854	1.2327	4.7301	5.1997	3.5298	3.5398	3.0909	4.2063	4.9986	4.7131	3.1667	3.7377	4.1795	3.4502	3.5886	4.1342	5.0023	4.4436	4.7629	4.1779	4.211	5.2483	2.6041	5.1396	3.6758	4.8565	4.1579	5.2559	5.2211	4.7148	5.2898	5.0121	4.5595	4.7798	4.9397	4.8293	4.5361	4.7554	4.3498	3.7247	4.9914	5.2935	5.5065	4.1457	4.3813	4.5065	6.0255	4.7918	5.302	4.1218	5.0103	2.26	5.0308	4.3868
PF3D7_1019000.mrna1_1	PF3D7_1019000.mrna1_1;1631	1631	5.696	5.0259	4.5801	4.857	3.079	3.4155	4.942	2.858	3.079	5.7249	4.649	1.7004	5.3092	1.8875	3.8856	4.9584	4.7829	3.1177	5.033	3.225	4.5515	3.1731	4.0925	4.8485	3.2884	1.3277	4.2342	3.853	5.2342	5.1953	4.6921	2.5632	3.8728	3.8237	3.2203	4.2913	4.6971	3.717	4.6814	2.254	2.6206	5.0334	4.0695	4.3219	4.228	4.4019	3.278	5.3208	3.8084	3.0409	4.9937	4.3854	3.848	4.4522	4.3009	3.4263	4.5385	5.4976	4.5329	3.5385	5.1346	4.4443	5.1014	4.8374	4.5317	5.2052	3.5521	4.9416	3.4777	4.8997	2.7527	3.8237	3.6439	4.5934	4.8099	4.4568	5.4738	3.9607	5.0622	5.116	4.9298	2.8972	4.7798	3.7236
PF3D7_1019000.mrna1_1	PF3D7_1019000.mrna1_1;1632	1632	5.6851	5.4515	4.6792	3.796	3.1489	3.6392	4.3118	3.1177	0.2987	4.4867	3.6392	3.645	4.2532	3.3646	4.2273	3.9355	3.9326	4.3161	4.4581	4.0206	6.0989	5.2388	4.257	3.5198	5.2746	2.0566	2.991	4.1611	4.1326	5.0197	5.009	2.373	5.3954	4.9103	3.0356	3.5607	5.1663	4.4107	5.572	4.7934	4.3964	4.4502	4.218	4.5273	4.0704	2.251	4.0435	4.6467	4.852	3.7856	4.6235	3.9174	2.7866	4.6871	3.3391	3.106	4.0409	5.2188	5.5683	4.5844	5.0343	4.4621	3.9146	5.0264	3.7355	4.5173	3.7192	3.8053	3.9193	3.6971	4.3561	3.6848	3.862	5.0879	5.6026	5.2839	4.9179	3.7876	5.0514	4.1301	3.3923	2.6299	5.2898	2.7677
PF3D7_1019000.mrna1_1	PF3D7_1019000.mrna1_1;1633	1633	4.934	4.9293	4.9635	5.5838	3.1506	3.9411	4.6741	2.1342	2.6982	5.696	5.5877	4.6707	4.0704	1.3219	5.3038	4.5441	5.4029	3.7634	4.6837	4.079	5.0815	4.3462	7.1835	4.5286	4.2906	2.9819	4.1342	3.843	4.366	4.8704	5.4857	5.4851	4.8758	3.8309	4.5385	3.0687	4.6153	4.7306	4.2342	4.7511	3.0161	3.7214	4.4263	2.0635	4.9777	3.8012	4.9298	4.9392	2.1144	2.5753	5.0997	5.0308	2.8074	4.7279	4.5423	3.846	4.1643	6.4381	5.554	4.1882	5.2551	5.1445	4.5771	5.1102	5.1202	4.8258	3.4673	5.1194	5.0139	3.6496	4.278	4.6977	6.4192	5.292	5.106	4.0009	6.2808	4.6241	4.8125	4.712	4.9991	0.6599	3.6369	4.855
PF3D7_1019000.mrna1_1	PF3D7_1019000.mrna1_1;1634	1634	5.7244	6.0906	5.2687	5.7304	2.9635	4.4209	4.1977	4.5753	3.6837	5.3205	5.1198	4.009	4.4489	4.8089	4.14	5.4741	5.0317	4.281	4.6582	4.8997	5.0648	5.1981	4.8555	4.8718	4.5856	3.5298	4.8743	5.9439	4.6775	4.047	5.8699	1.9449	4.9745	5.5768	4.9045	4.7142	3.9001	4.504	5.5078	4.6241	4.3327	4.1227	4.9369	3.98	5.8507	4.9274	4.0575	4.7918	5.2563	5.1173	5.4874	4.8972	2.8298	4.6223	4.7661	4.4529	5.1965	5.3716	4.3462	5.0135	5.0356	5.0418	4.7312	5.5954	4.9565	3.8268	4.0206	4.5503	5.1902	4.6565	4.5993	4.8758	7.1907	5.1918	5.2521	4.0824	6.1092	5.1835	6.4731	4.4614	4.904	2.7634	5.4699	4.3089
PF3D7_1019000.mrna1_1	PF3D7_1019000.mrna1_1;1635	1635	5.4509	4.6915	4.8851	4.8304	2.9523	4.0968	5.093	4.9523	3.3547	5.2399	5.5826	3.189	4.0356	2.0942	4.0303	5.2494	5.0352	2.7004	5.0453	3.8043	3.254	4.1094	6.2106	5.7962	5.4429	3.3561	4.9165	4.4634	4.6247	5.879	5.2649	4.7533	5.1711	6.0204	4.1898	4.1375	3.9495	5.0828	5.2016	4.1043	3.6826	3.0721	5.3241	4.2935	4.6276	4.7197	4.6047	3.5826	4.0383	5.1878	6.1048	6.2642	2.8895	5.9738	5.8163	4.2608	4.645	4.8807	5.9098	4.7393	5.5625	4.1819	5.7192	5.4588	4.9074	4.3688	5.4002	4.1851	4.5373	5.0925	4.634	5.0036	5.4172	5.2596	5.5907	5.3306	6.2917	5.1735	5.5135	5.5886	4.7506	3.5644	5.1851	4.9331
PF3D7_1019000.mrna1_1	PF3D7_1019000.mrna1_1;1636	1636	5.9706	5.4967	5.4621	6.1313	3.9809	5.4502	5.3813	4.5091	3.8649	6.1369	3.7442	5.0708	5.1485	0.3674	3.4712	5.6126	5.545	1.3618	4.842	4.7115	5.5898	3.9635	5.1094	4.4912	4.7431	4.3384	4.5211	4.2288	4.8948	5.6276	5.6611	4.3147	4.7586	5.2456	4.3291	3.8309	4.3568	4.4686	5.9481	3.6147	3.5211	4.2787	5.0325	4.0135	5.7503	4.1922	4.7268	5.4532	4.4705	5.0405	7.7461	4.8374	4.3161	4.975	6.288	4.3183	4.466	4.4522	4.9449	4.9174	4.853	5.5037	4.3716	5.0968	4.723	5.07	5.3237	4.4718	6.6893	4.4686	4.4679	5.682	5.1014	5.0807	4.6112	4.8904	6.4461	5.9537	5.246	5.2137	5.2055	5.2728	6.4514	6.312
PF3D7_1019000.mrna1_1	PF3D7_1019000.mrna1_1;1637	1637	6.3078	6.0798	4.5317	4.3427	3.9718	4.4874	5.5094	4.7554	4.7913	4.6803	4.4135	5.7882	4.7981	0.5753	3.4236	4.888	5.3796	4.047	3.9165	6.5566	5.1077	4.9378	5.5537	5.4406	5.254	4.9198	5.0117	5.7164	6.074	4.5632	5.2319	4.2547	5.7923	5.8314	5.8659	3.1424	4.917	3.9864	4.3262	4.5826	4.8704	3.342	4.6259	5.2016	4.4976	4.4912	4.7703	6.087	4.4542	4.3427	8.281	4.9533	4.1243	5.9905	5.2087	4.1465	3.9001	5.2384	5.3568	4.2494	5.8311	5.5901	4.5607	5.7613	5.1449	5.61	4.7506	5.4182	7.8216	4.942	4.0592	4.9093	5.2998	5.2954	5.6565	5.0527	5.5379	5.8681	5.1022	5.2758	5.9392	5.0849	5.4754	7.885
PF3D7_1019000.mrna1_1	PF3D7_1019000.mrna1_1;1638	1638	6.4522	5.2411	4.4189	5.7621	4.6871	5.3045	4.7949	4.2585	4.3484	5.9674	5.6465	6.6599	5.1827	1.3219	4.1243	5.5239	4.7442	4.0951	4.8268	5.854	5.7485	5.3674	5.319	5.6308	5.9554	3.3576	4.7761	5.3868	6.1137	5.7415	5.6363	4.5963	5.2653	5.5317	4.7377	4.6871	4.4627	4.4803	5.6636	4.1627	4.6485	4.2008	5.4979	4.9364	5.4558	5.3313	6.3612	4.6444	4.9136	4.943	9.2366	5.4063	5.033	5.6141	5.1526	5.0184	3.6702	5.5577	5.6659	5.1867	5.5487	6.3796	5.3792	7.0542	5.3441	5.5996	3.3799	5.2555	7.8782	5.3063	5.4705	4.6932	4.2118	5.8161	5.2453	5.9512	5.943	5.2802	7.4424	5.8639	4.943	4.4263	5.3245	7.934
PF3D7_1019000.mrna1_1	PF3D7_1019000.mrna1_1;1639	1639	6.4375	4.8027	4.796	4.969	3.2854	4.4053	5.0391	4.8904	5.1387	7.3109	5.6349	6.7545	5.1346	3.8359	4.1747	5.1164	4.9823	5.0396	4.813	5.6696	5.8642	5.0103	4.5373	6.9793	5.7115	4.0976	5.4229	5.0321	6.959	4.516	4.9968	3.3448	6.1096	5.3896	4.8243	4.5999	4.0126	5.6011	5.3125	4.9293	4.6702	5.0934	5.017	5.7795	6.1859	5.2559	6.1231	6.2194	5.392	4.9054	9.5699	3.9439	3.8053	6.0016	5.4588	4.1835	3.2854	5.8138	5.8659	4.7761	5.5072	7.2376	5.0678	5.6559	5.7975	5.8117	5.3712	5.6943	8.2874	5.4604	4.497	4.9937	6.554	5.1799	5.845	5.3448	6.7063	4.8904	5.8953	5.9759	5.9644	4.5838	5.302	7.8828
PF3D7_1019000.mrna1_1	PF3D7_1019000.mrna1_1;1640	1640	6.9221	5.2357	5.3154	5.8472	3.0738	4.4229	5.3212	3.7708	3.101	6.6033	5.1587	6.7324	5.8189	2.5059	5.223	5.0708	3.8063	5.8902	4.431	5.9649	5.9253	3.7355	5.5261	6.0796	5.2687	3.4303	3.9383	5.4429	6.0702	7.4385	4.4026	4.4535	5.2612	5.0347	4.1787	4.6741	4.1375	5.3802	6.074	3.7613	3.9937	3.116	4.9074	5.7695	5.7266	4.4848	6.155	8.7561	4.6707	3.4738	9.1038	4.8217	4.4867	5.3736	4.7766	4.4489	4.7845	5.4296	4.925	5.4393	5.6061	6.5529	5.3635	5.218	5.0866	5.4022	4.0626	5.5298	7.6773	4.306	6.713	4.5192	5.2843	5.0308	6.1912	5.9568	6.7366	6.0727	5.5798	5.7474	6.121	4.9602	5.299	6.8892
PF3D7_1019000.mrna1_1	PF3D7_1019000.mrna1_1;1641	1641	8.4608	5.6476	5.7522	4.6988	3.9392	6.033	7.0197	8.4838	3.7398	8.324	6.1697	9.5568	5.2327	1.8197	6.3724	5.9286	8.5694	8.2042	3.3618	7.6625	6.8823	4.957	4.8704	6.5054	8.1201	4.6915	5.0072	7.9153	8.0756	8.3044	6.4952	3.009	6.253	9.2004	5.3452	5.4482	5.8217	6.074	5.6044	4.4588	5.3205	3.2585	8.0885	9.3794	7.513	5.5457	6.0413	5.5308	4.7015	4.0161	7.0503	6.1087	5.4854	5.7236	5.1127	5.2668	4.7808	6.4519	7.297	5.5198	6.5977	7.8484	6.3143	5.2304	4.6058	5.9962	4.7382	6.4624	7.2836	3.9212	5.5267	5.5373	6.6845	7.8693	6.7009	6.1587	7.6153	6.0856	5.667	6.6005	6.5794	5.3834	6.354	7.73
PF3D7_1019000.mrna1_1	PF3D7_1019000.mrna1_1;1642	1642	9.3162	4.7071	3.7897	5.3158	2.9561	7.9798	6.5159	7.4751	5.0631	9.2931	5.7112	9.4688	5.5497	4.5379	7.5929	5.3096	7.8846	7.941	2.696	7.8276	6.4065	5.1795	5.0678	4.7032	7.9161	4.6792	5.0405	6.6269	8.2379	6.5945	5.4935	1.757	5.5204	8.5826	3.6736	4.3716	5.353	5.3151	5.1699	3.8359	5.0755	3.8032	6.339	7.5365	8.2632	5.2384	4.8344	6.4021	3.9709	5.6665	6.6472	5.4449	5.1035	5.5188	5.1164	5.2388	5.0875	4.9977	7.6486	5.0575	8.1906	5.9465	6.6015	5.5771	6.5155	4.9265	4.9453	5.0785	5.8273	4.2032	5.3806	5.3868	5.7495	8.1519	6.4791	6.5441	7.1334	5.8326	6.1975	5.9584	5.0356	5.0734	5.5317	5.09
PF3D7_1019000.mrna1_1	PF3D7_1019000.mrna1_1;1643	1643	8.9975	5.4944	4.8826	5.0215	4.1276	7.0145	7.0809	7.8561	4.4476	9.9291	7.2778	10.5585	5.0139	5.3363	7.7856	5.3785	7.7637	8.3537	4.6531	8.0295	7.2828	5.1831	5.5847	5.0968	5.6389	5.2957	6.0161	7.1524	8.7193	7.7548	6.2563	6.0921	6.3873	6.3482	4.8699	5.6707	4.6685	5.7057	5.4232	3.7344	3.854	5.5521	6.2709	6.4007	8.3765	5.3001	6.5171	5.6375	4.9891	9.8095	6.3644	6.0557	5.7671	6.1299	6.2546	4.4744	5.5385	5.2211	7.9233	6.4491	10.1654	5.954	6.7127	5.4857	4.812	5.6963	4.9274	6.101	6.1875	6.6021	5.5388	5.2887	4.5027	7.935	6.4538	9.7299	6.559	5.7743	5.8014	5.2735	6.2313	5.8982	7.2123	6.5736
PF3D7_1019000.mrna1_1	PF3D7_1019000.mrna1_1;1644	1644	9.2505	5.1603	5.636	5.6786	4.0027	7.3705	6.0849	7.3509	6.3089	9.498	6.0659	10.2861	5.4205	5.076	7.1573	5.1006	7.082	4.8161	4.696	8.7946	6.5286	6.0997	5.4419	5.0014	5.0027	4.3861	4.9968	6.609	9.0097	6.4063	8.07	5.3653	4.7708	5.5509	4.9519	5.0475	4.5116	5.7428	5.8632	3.6334	5.5789	3.1683	6.254	7.2561	7.9857	6.5129	6.1735	5.9713	7.8931	9.2691	5.7439	6.4801	6.224	5.6418	6.0005	5.4816	5.7007	5.1579	7.7087	6.332	10.3106	6.3304	7.5055	5.7257	5.433	5.1546	5.7779	5.4828	5.0819	6.0161	7.0116	5.9832	4.6753	8.131	6.568	10.1218	6.9712	7.317	6.5812	5.1989	6.4286	6.0383	6.2263	6.0306
PF3D7_1019000.mrna1_1	PF3D7_1019000.mrna1_1;1645	1645	8.8363	5.8517	4.6171	6.527	3.6949	6.2263	5.5729	6.3404	4.6502	8.9404	4.5429	11.6956	6.0624	3.0738	5.5286	5.7085	6.7618	5.9427	5.4243	7.4755	6.1309	5.4841	5.3165	5.4124	5.2913	4.862	4.851	5.9129	7.5711	5.7671	6.0592	5.5674	5.3413	6.2602	5.1027	5.7719	5.2145	5.218	5.7684	4.0152	4.4296	8.5113	6.6788	6.0811	7.7908	5.3896	5.3868	5.7816	4.8369	8.8318	5.993	6.017	5.2265	6.2668	5.1655	5.7431	4.3736	5.5242000000000004	13.0762	7.7794	8.868	6.6088	4.9722	5.6165	5.5515	5.3625	5.7993	5.116	6.1428	5.4333	5.1779	4.8694	5.6784	12.4319	7.4011	8.702	6.6852	6.134	7.5131	4.7431	5.1934	4.5166	5.859	5.8982
PF3D7_1019000.mrna1_1	PF3D7_1019000.mrna1_1;1646	1646	9.2975	5.8515	6.23	7.2035	5.5804	7.4744	6.7973	7.1141	4.8958	9.5576	5.931	11.5459	6.7983	5.7038	8.0241	5.7312	7.5109	7.0688	4.8743	8.5764	7.1452	5.7774	8.0494	6.7199	5.978	5.1131	6.9641	6.4055	8.6512	7.5531	6.7386	8.8288	7.1498	5.7164	5.7908	7.0763	5.9138	5.6845	6.1204	5.0798	5.5984	9.7294	6.5057	7.716	8.6811	6.3459	6.0422	6.3959	5.7517	9.3778	6.2555	6.5458	7.3615	7.0895	7.4907	5.5604	5.3778	6.2898	11.514	10.2918	8.8784	7.0693	6.9477	6.2024	5.6389	7.9053	5.8432	6.6673	7.0863	6.591	6.1997	5.9873	6.3827	11.0052	10.3827	8.5298	7.299	6.0477	6.9181	6.8815	6.1853	6.1416	7.092	8.1343
PF3D7_1019000.mrna1_1	PF3D7_1019000.mrna1_1;1647	1647	8.2052	5.5254	5.5886	4.888	4.6747	6.6337	7.071	6.4718	4.5454	8.071	5.7074	4.7082	6.2455	3.9011	6.7101	5.5094	7.3754	4.4182	5.5229	6.5544	5.8532	5.9891	5.9579	6.4686	5.431	4.1094	5.7027	5.671	6.4256	5.7658	6.8137	6.2743	5.813	5.8382	5.3306	4.8768	6.2106	5.07	6.844	5.1811	3.756	7.9465	5.8696	7.3741	5.6803	5.2716	5.8807	6.8174	5.5629	8.6045	5.9338	5.0644	6.8859	6.7677	5.3277	5.7803	4.5472	5.8331	7.1034	9.8418	6.3105	6.5699	5.5276	4.6047	4.5789	5.4624	3.8895	6.2325	8	5.4403	5.4416	5.6456	6.2456	4.6415	8.7506	6.098	6.8597	6.8125	6.7195	5.5768	5.5892	4.7655	7.1189	7.7606
PF3D7_1019000.mrna1_1	PF3D7_1019000.mrna1_1;1648	1648	7.1874	6.3928	5.6115	6.3282	5.7589	7.5618	6.4158	5.2449	5.5279	6.0361	5.1379	5.3441	4.8585	5.0317	6.2481	5.9001	6.8362	4.5686	6.0985	7.3087	6.5794	6.0152	6.0667	5.4757	5.9989	4.8278	5.0993	5.2821	7.2163	6.0721	7.1031	5.6885	5.9103	6.0219	6.2182	5.3775	5.2769	4.8782	5.7519	5.2798	5.0277	8.2609	5.5457	6.2201	5.5336	4.2705	5.6279	6.5895	6.3268	8.4423	5.742	5.5838	6.5245	6.2061	4.9556	4.4316	5.3789	5.353	6.0074	8.2419	5.9885	6.1959	4.2219	6.2149	4.9837	5.3034	4.9388	4.433	7.691	5.0166	5.4647	4.3226	6.1189	5.4634	7.4037	6.0358	6.985	6.0564	6.9719	5.6343	5.405	5.0557	5.4289	7.6347
PF3D7_1019000.mrna1_1	PF3D7_1019000.mrna1_1;1649	1649	6.504	5.4825	5.3628	5.9887	5.1639	6.3496	5.9887	5.2219	3.1906	5.7842	4.3045	5.3078	5.1795	2.4803	6.2585	4.4861	5.9035	3.8084	5.0461	7.4535	6.0775	6.55	6.4336	5.966	5.5207	5.3041	4.5807	4.1202	6.4326	6.4458	6.1564	6.6064	6.4303	5.4796	5.9376	4.3827	3.5385	5.6582	5.6235	4.2102	5.1346	8.0586	5.2388	6.0498	5.8053	5.0802	5.1878	7.9076	6.5481	7.514	5.8834	5.3071	5.3561	8.0132	3.6427	4.6814	5.0509	6.5148	5.7944	6.6744	6.6048	6.8738	5.9105	5.3234	5.3309	5.9907	4.0566	5.3782	7.9113	5.7708	5.7795	5.1902	6.6299	5.735	8.463	5.9957	7.3153	7.079	7.414	5.7123	5.7988	3.1651	6.073	7.4755
PF3D7_1019000.mrna1_1	PF3D7_1019000.mrna1_1;1650	1650	6.9386	5.7444	5.5668	4.9416	4.9533	10.2327	6.7779	7.2841	4.1375	6.4552	5.86	5.3391	5.2311	2.3533	9.7372	5.8314	7.761	4.7949	5.14	7.3548	7.8234	5.0117	7.1533	5.784	6.5149	5.7093	6.9054	4.7296	6.9461	8.4515	6.5455	7.3343	5.4152	6.5764	5.7806	6.6966	6.5326	5.6058	4.3313	4.9955	3.5826	10.391	6.0336	6.3818	5.2798	7.0741	6.5572	5.7748	5.4209	6.6318	4.7469	5.8718	7.9511	6.7684	6.5567	7.5285	5.93	5.0704	5.5984	11.4327	4.9435	7.4059	5.8001	5.7761	5.1687	6.9687	5.3768	4.9293	8.2168	6.142	7.0107	6.1121	4.0312	5.6282	11.144	5.4967	7.3655	6.4216	6.0691	5.568	6.6857	5.2468	7.0421	8.4494
PF3D7_1019000.mrna1_1	PF3D7_1019000.mrna1_1;1651	1651	6.0433	5.6473	4.9937	5.3056	5.8342	10.1689	7.4405	7.8874	5.7355	6.7592	6.9094	5.5497	5.3512	3.7887	10.5465	5.7679	8.434	5.588	4.7301	6.9466	7.6758	5.3366	7.1869	7.1554	5.7803	5.8527	6.8782	4.3341	6.3246	8.1162	6.7094	7.5265	6.9105	5.6215	6.0894	6.5723	4.9937	5.761	5.6966	4.3377	4.7692	8.267	6.7798	4.5059	6.1414	5.8271	5.0993	6.1396	4.6814	6.2176	6.1393	7.2222	7.4223	8.6084	6.9827	5.6758	8.0212	5.0879	11.0148	12.403	7.2959	6.9352	6.4197	6.1326	5.8972	6.9569	4.6707	4.5934	6.5848	6.6381	5.9076	7.2527	7.0218	11.1258	12.4473	7.15	7.8321	5.6719	6.4717	3.1985	7.0209	4.5928	6.0496	6.4155
PF3D7_1019000.mrna1_1	PF3D7_1019000.mrna1_1;1652	1652	5.3899	6.2057	5.2502	4.3147	3.6334	8.871	4.7164	4.6899	1.9184	5.087	4.8515	3.9773	4.4822	3.9439	8.9182	5.0325	5.8151	3.433	2.9298	5.2566	7.2752	5.2861	5.1252	4.9676	4.238	3.266	4.1867	4.2304	4.1102	7.3801	5.5783	5.554	5.8048	5.1985	4.7469	3.6017	3.857	4.5583	4.7043	4.2296	5.1461	4.7159	4.7913	3.5385	4.7065	4.4822	5.0272	4.6876	4.4951	5.0405	4.3688	4.85	4.306	6.2159	4.295	4.7126	5.6812	4.9928	7.9813	10.6413	4.8339	6.4866	5.5756	4.6118	5.4696	5.6182	4.3554	4.0233	4.7247	5.0657	5.4883	5.2106	5.2392	6.7904	10.5517	4.8615	5.9542	4.6076	5.6679	4.2494	5.1683	3.7377	5.4111	5.4199
PF3D7_1019000.mrna1_1	PF3D7_1019000.mrna1_1;1653	1653	5.4199	5.3245	5.6141	4.2311	4.7824	6.9429	4.7197	3.3576	2.8797	5.5978	5.3074	3.1326	4.5497	2.4303	6.7762	4.7268	4.9873	2.856	1.844	3.466	6.7385	5.1965	5.3413	4.0391	4.8012	3.4995	3.4725	3.7929	4.3219	6.0488	5.4767	1.4699	5.0188	4.5711	4.9561	2.8012	4.3944	3.9355	4.6854	4.2426	3.9982	7.7552	5.6138	5.9001	3.2884	4.7485	5.1538	4.9896	2.9616	2.2479	4.0072	5.0742	4.433	6.2668	4.0866	3.9079	5.7942	4.5223	5.0094	5.3237	4.4989	5.7271	4.723	3.9011	4.3625	5.887	3.8074	5.1289	4.6171	4.9269	3.0374	4.5323	4.5583	4.9955	5.4653	5.6823	6.8742	4.6915	5.3827	4.5329	5.3565	3.4449	5.5214	5.2798
PF3D7_1019000.mrna1_1	PF3D7_1019000.mrna1_1;1654	1654	6.0764	5.6124	5.2813	5.1022	8.4394	7.0948	3.5033	4.7772	8.0305	6.2778	4.8364	2.9542	4.7021	8.5606	7.0369	4.6082	5.3565	3.8319	5.1338	3.263	8.4619	3.4738	5.432	3.4141	4.6859	3.6194	5.826	3.466	5.3988	8.179	5.7897	2.3477	4.0531	5.9841	5.0374	5.1391	4.8329	4.0312	5.7541	4.9533	3.8074	4.2403	6.6518	6.668	4.6792	4.8919	5.1973	4.0312	4.6064	3.0618	3.8709	5.3338	4.254	6.8086	4.6381	5.4751	4.6696	5.1194	5.025	4.7382	4.1595	5.9274	4.7301	3.6758	4.6462	5.575	3.5934	5.3865	4.1739	3.9288	4.2683	3.9681	5.9399	5.4269	5.5705	5.5978	6.4249	5.5264	5.1914	5.1981	3.862	4.5342	5.2491	3.6938
PF3D7_1019000.mrna1_1	PF3D7_1019000.mrna1_1;1655	1655	5.3259	5.5518	4.9074	3.9069	3.3219	6.5329	4.5644	3.9011	3.7431	4.5795	5.5084	3.9203	4.3327	3.0687	6.6986	5.0501	4.1835	0	4.5046	4.5148	7.4046	2.101	3.7866	3.6005	5.1886	3.106	4.1408	5.0583	4.8384	6.2581	4.649	3.1506	4.266	4.295	4.09	2.7398	4.785	4.3889	4.7257	3.8237	5.2713	4.2735	5.2494	5.4243	3.7148	4.0018	4.0418	3.2765	1.585	3.8379	4.7798	3.6496	4.2304	5.3604	5.1546	2.9241	2.905	4.5466	4.4336	4.854	4.6921	5.394	4.6971	4.3896	4.3576	4.4463	4.3695	3.4155	4.6387	4.1334	3.6633	4.0135	2.3813	4.0755	4.7613	4.9741	6.7769	5.2055	5.0237	5.295	3.8679	2.8953	3.9088	2.8639
PF3D7_1019000.mrna1_1	PF3D7_1019000.mrna1_1;1656	1656	4.8919	5.7317	4.5975	4.785	0.275	7.2859	4.7382	4.756	2.2479	5.4683	4.7474	4.1127	5.2464	1.251	7.1056	4.8919	4.9208	4.1243	6.6026	3.4263	8.8765	5.1469	4.943	4.7782	5.2149	0.4114	4.3916	5.4443	4.1514	8.2706	6.3271	2.4489	6.3374	5.9201	4.6859	4.3455	3.2418	3.6276	5.0951	4.327	4.649	4.4535	7.941	10.2302	5.3118	3.851	4.9973	5.4403	4.4236	4.7054	4.797	5.8387	3.7126	5.1206	5.9333	4.0063	4.6334	6.0341	4.8248	4.3519	4.4679	5.3834	6.1202	4.1683	5.6232	5.6633	8.0049	5.3327	5.4165	5.1367	3.546	5.2032	6.203	4.8575	5.0369	3.0391	7.0228	5.0605	5.5264	5.6516	5.3667	9.0394	5.0845	4.4886
PF3D7_1019000.mrna1_1	PF3D7_1019000.mrna1_1;1657	1657	5.1428	5.4806	4.9317	4.3327	2.9069	5.8615	4.9681	2.1827	2.6064	5.7317	5.4472	3.3363	4.6798	3.2705	5.6276	3.925	4.7474	3.9193	4.477	6.1679	4.696	4.8768	4.7442	4.4463	4.1424	3.7377	4.2472	4.6011	5.9782	5.7482	5.854	3.1747	4.8309	5.2935	3.843	2.6041	4.5254	4.2758	5.1566	2.8953	3.5198	4.4046	4.6194	3.905	4.6565	4.5692	4.5595	6.3565	3.541	4.3125	4.8258	4.9241	5.5188	5.0157	3.0161	4.4276	4.8851	5.3625	5.5744	4.225	5.3041	6.1301	4.811	4.4189	3.1795	5.1485	5.1477	4.3434	4.915	4.0161	4.3688	5.0959	3.9991	5.1755	5.4439	5.1886	5.8868	4.6792	5.3248	5.3309	5.3455	3.3176	4.6415	2.858
PF3D7_1019000.mrna1_1	PF3D7_1019000.mrna1_1;1658	1658	6.0607	5.4386	6.5932	7.8643	3.1985	5.5598	5.3544	5.717	4.2965	5.4179	5.7079	3.9973	3.585	3.6848	4.9165	5.0259	5.602	1.9069	4.4835	4.6346	6.2174	3.85	5.1595	4.6229	4.9481	4.1497	4.9832	4.6188	4.8987	6.3577	5.202	4.135	4.8349	4.8063	5.2585	4.0959	7.0072	4.4216	4.9686	4.5223	4.4725	4.497	5.1659	5.272	3.645	4.9083	3.9477	5.2445	2.0215	3.6826	4.359	4.8861	3.0583	5.4323	5.0241	2.4033	5.7544	6.1278	5.2854	4.9392	4.8309	6.3983	5.5732	4.0479	2.98	4.7344	6.3837	3.9449	4.6519	4.8166	4.7677	4.9208	4.9355	5.2979	5.4053	6.0885	6.5638	5.8225	6.0429	4.7038	6.0904	6.4684	5.3771	2.4005
PF3D7_1019000.mrna1_1	PF3D7_1019000.mrna1_1;1659	1659	6.6793	5.3266	4.8948	3.5619	3.5741	6.5334	5.3313	4.5166	3.441	7.6897	6.0775	5.2735	4.3667	3.645	5.9124	5.517	5.3491	2.8777	4.0925	5.1914	7.3858	3.8379	4.3118	4.8104	4.7285	1.7613	4.4509	4.8861	4.9444	7.4955	6.9606	2.9855	4.9198	4.4828	3.851	3.9579	6.1102	4.4175	4.9054	4.6206	5.3816	4.2802	5.2192	5.1231	6.5893	4.3118	4.669	5.5236	4.1795	4.4141	5.0824	5.4621	3.9523	5.6665	5.1383	4.5564	4.5534	5.647	5.6447	3.8022	4.153	5.5877	4.3082	5.4499	5.2968	4.9732	6.6209	3.862	5.0596	4.2891	1.251	5.1481	5.1177	5.7469	5.1675	5.151	6.1035	5.6088	5.79	4.5192	5.0742	4.7634	6.0336	4.942
PF3D7_1019000.mrna1_1	PF3D7_1019000.mrna1_1;1660	1660	9.5382	5.7181	5.7263	4.8953	3.2854	5.6436	6.0796	5.0785	4.6803	9.7223	5.86	5.3882	5.0548	2.9317	5.8537	5.636	6.2915	3.7334	4.2464	6.0566	5.1169	3.9088	5.5984	5.5689	5.3399	9.0674	5.3423	5.6949	5.5395	5.2998	5.947	4.3477	4.5577	4.8851	8.0619	4.4692	3.7409	5.5364	5.9181	4.189	4.2487	4.2608	5.2487	4.9001	9.7738	4.934	6.7566	3.8904	3.8278	4.6977	4.2102	4.7735	6.2126	4.5292	5.0475	4.4101	3.4489	4.9189	5.851	6.0121	4.0241	5.991	4.5527	4.8329	4.4886	6.1516	5.6305	5.0879	3.7729	4.669	4.0824	4.4957	6.721	5.5969	6.2785	6.3975	6.319	5.1027	5.3452	5.0036	6.1572	4.6781	5.7991	5.1823
PF3D7_1019000.mrna1_1	PF3D7_1019000.mrna1_1;1661	1661	6.7956	5.522	5.4552	6.0446	3.342	5.3509	4.3118	5.1164	2.8176	6.2761	7.6122	3.1651	5.3823	3.8217	5.8362	5.0094	5.4967	5.9241	5.1763	5.5659	5.7968	4.477	5.5084	5.076	5.5081	7.8457	3.4944	3.9928	5.7203	6.0292	6.7076	2.7377	4.7252	5.5289	6.813	5.0365	4.7629	4.7608	4.5267	4.8649	2.4515	4.1763	5.8819	6.1572	5.8716	5.4542	4.6758	4.5141	4.6859	4.9819	4.5987	5.9411	5.4731	5.6343	7.8036	5.0121	4.5717	6.0815	5.6132	5.5129	5.7876	6.5801	6.3031	4.7981	5.926	5.5975	4.1481	4.8115	4.4269	5.4738	4.7787	5.1404	6.7485	6.1955	5.594	4.8768	7.4051	6.0708	5.9771	6.4925	5.6837	3.26	5.6441	5.6744
PF3D7_1019000.mrna1_1	PF3D7_1019000.mrna1_1;1662	1662	5.8369	6.0518	5.6188	5.9642	3.1077	6.1048	4.8212	4.1252	1.9928	6.479	5.7538	5.0435	5.0657	0.2265	5.3834	5.8587	6.0286	4.3031	4.7054	4.6993	5.2709	7.4306	5.9134	5.2664	4.7317	7.5075	5.1489	4.4012	4.8689	6.3289	11.8441	6.3012	4.6764	5.9607	7.3104	3.0993	4.06	4.6882	5.4283	4.9227	4.5613	4.5091	5.0678	6.3813	4.5447	4.5472	4.1795	4.354	1.2869	4.4601	4.8782	4.4699	5.4005	4.9593	5.6789	4.1771	4.7317	5.5497	5.7452	2.9279	6.1761	5.2672	5.7975	4.9919	4.9718	4.8875	4.5148	5.3583	4.585	4.7027	4.7131	5.6938	5.7315	5.393	5.5509	5.7514	8.1551	6.2357	5.4509	5.7721	6.116	4.0108	5.7325	5.6786
PF3D7_1019000.mrna1_1	PF3D7_1019000.mrna1_1;1663	1663	5.9512	5.4591	5.8092	5.3695	5.0968	6.1719	4.7923	4.8012	4.5515	6.3815	5.8089	5.9364	4.4555	2.6392	6.3363	5.3323	5.4604	6.031	3.6837	6.205	5.9683	6.087	5.0343	5.7729	5.8329	10.7297	5.7236	3.7793	5.5829	6.8156	7.2265	5.7015	5.9864	5.8946	10.1873	5.953	4.9667	5.7382	5.6528	5.7884	4.9439	5.4944	6.0999	4.8924	5.3878	4.9923	5.1473	5.1485	4.2713	5.1843	5.6308	5.9662	7.538	7.848	5.8435	5.1635	5.5188	5.805	5.5853	5.7035	5.278	6.0824	5.7363	4.5261	6.1926	6.4126	5.6097	5.86	5.2513	5.8992000000000004	3.8992	5.8475	5.7208	5.4195	6.5483	5.0596	7.2973	5.0648	5.9395	5.2012	5.1619	5.0626	6.7576	4.8084
PF3D7_1019000.mrna1_1	PF3D7_1019000.mrna1_1;1664	1664	6.8278	5.803	4.8674	5.3712	3.8032	6.4179	4.3875	4.8904	4.5478	6.6125	5.7211	6.7245	5.5401	3.5273	5.862	5.8807	5.1404	5.2338	6.2261	5.6803	5.925	4.5583	5.2939	5.3374	5.2418	11.104	4.9709	5.8222	5.4239	5.689	6.434	4.5753	5.5877	4.5311	11.0593	4.3161	5.0054	6.1528	6.6513	4.025	3.6323	2.5135	4.9727	5.7936	6.6273	4.4874	4.4256	4.7986	4.4647	5.2869	5.1396	5.142	6.9364	5.9542	6.0982	5.1239	5.5087	5.0976	5.292	5.594	5.7304	6.0391	6.1324	5.0387	4.0117	6.4665	4.9625	5.4145	5.5226	6.1552	4.9317	5.1679	4.9787	6.1497	5.0281	5.6267	7.325	6.9953	5.6736	5.2102	5.9957	5.0561	7.3826	5.4647
PF3D7_1019000.mrna1_1	PF3D7_1019000.mrna1_1;1665	1665	6.777	5.3298	5.9614	4.189	4.7949	6.3361	5.1926	3.5135	3.5619	6.4464	6.9138	6.6816	5.2095	4.6582	6.4313	5.5835	5.435	5.6395	5.0548	5.5607	6.4767	4.0875	5.8086	4.9523	5.5333	11.633	5.6482	5.1583	5.9373	6.36	6.2906	6.0501	4.85	5.5053	11.2796	3.0356	5.0648	4.9612	5.7162	3.6369	3.8032	8.4388	5.1691	5.9119	5.7312	2.6485	5.4935	4.9117	3.98	6.454	5.607	4.6775	7.1601	6.9883	6.3384	3.5644	5.7803	5.3551	5.5895	5.405	4.7756	5.6594	7.3861	6.2346	5.1256	6.5035	4.5993	5.8497	6.11	5.7647	4.5141	5.5192	5.1542	5.8179	4.382	5.1961	6.4351	5.9889	6.1377	4.1285	5.3799	5.2192	6.86	5.9158
PF3D7_1019000.mrna1_1	PF3D7_1019000.mrna1_1;1666	1666	7.2372	7.3728	6.013	6.1266	5.3143	6.2055	5.8701	7.1998	6.3054	6.9945	8.1646	7.1615	6.0817	5.1497	6.2292	6.6463	6.6692	6.1396	5.3494	6.1767	6.9356	6.5856	5.9894	6.1041	6.3873	12.8351	6.4017	4.4449	6.4548	7.3391	7.2151	5.3259	6.3667	6.8459	12.2575	5.1514	4.9491	6.6257	6.2847	7.1183	4.853	4.7887	6.3441	7.0297	6.4764	6.2098	6.4717	6.3712	4.4423	8.005	5.9672	6.4782	8.6133	7.0054	7.9546	4.8748	6.2651	6.5438	6.6779	8.0249	6.9922	7.4781	6.9631	6.3336	7.0986	7.2167	5.1946	7.5526	5.9635	7.4692	4.856	6.6407	6.4837	6.7513	7.9949	8.1941	8.7666	7.2416	6.5472	6.888	7.18	6.5325	8.5172	6.8152
PF3D7_1019000.mrna1_1	PF3D7_1019000.mrna1_1;1667	1667	7.3821	7.8515	6.4091	6.1922	5.8686	6.3422	6.4803	5.5524	5.8642	7.6608	9.3964	7.641	5.1619	7.01	6.5877	7.4963	5.8437	7.456	6.283	6.4738	7.9638	6.3691	7.1738	7.2261	6.3443	13.7632	6.8395	5.2731	7.1107	7.9483	7.4901	6.8391	6.5743	6.8774	12.6744	6.388	5.7968	8.1121	6.7371	7.9325	3.6938	4.9444	6.9132	8.0513	6.0257	7.5322	7.7538	6.893	4.1457	7.7342	6.3416	5.8711	9.6185	8.0101	8.0011	8.9806	7.1944	8.2368	5.6011	6.1743	7.6051	7.6134	9.2131	6.9636	7.9868	7.8672	7.695	7.8154	7.6053	8.1163	6.0813	7.702	8.0725	6.6812	7.1214	7.1979	8.6702	6.8989	7.2205	8.2213	7.6924	7.213	8.667	7.6799
PF3D7_1019000.mrna1_1	PF3D7_1019000.mrna1_1;1668	1668	9.6371	11.4025	7.3151	6.1601	8.3075	7.6256	10.5422	8.5728	8.3473	9.1919	9.7597	9.3611	6.2147	8.761	8.2279	11.2548	8.8638	7.7457	7.8621	10.014	8.0444	8.6788	7.6401	10.0165	7.9986	13.5139	8.2738	7.2937	10.0261	7.8631	9.4943	7.3538	10.137	8.9467	12.8514	7.4663	5.7549	8.4884	8.7299	11.3884	6.7	4.4436	8.6457	7.6005	9.4819	8.4876	7.8679	8.5353	5.1123	11.3722	8.5485	8.8794	10.1311	8.9931	10.8863	9.9964	8.2154	13.468	6.839	8.1573	8.8554	8.0904	12.629	10.4781	14.504	9.514	9.4605	8.8366	11.2216	10.0565	7.223	8.2865	14.5679	7.3432	8.011	9.2769	8.5544	9.7722	10.3326	14.4462	8.7507	10.8003	9.3046	10.9474
PF3D7_1019000.mrna1_1	PF3D7_1019000.mrna1_1;1669	1669	9.4539	11.1722	10.3978	7.7208	7.9849	7.0551	9.7563	7.5995	8.5076	9.6022	9.4135	10.1022	7.4702	8.1372	7.7669	10.7622	7.9687	9.874	7.8989	10.7451	9.6542	8.5069	7.0498	9.1659	8.0989	12.751	10.6117	7.7519	10.9262	10.0815	9.3217	7.5145	9.5124	8.1829	12.5458	10.4591	6.3345	8.1141	9.6009	10.9582	8.9858	7.1223	8.3048	7.7942	9.0448	9.0831	8.76	9.4324	5.6439	12.5637	8.3117	7.9303	9.5757	9.3976	10.3507	9.8833	6.6781	13.2924	8.082	9.4683	10.8668	8.4864	12.6301	10.0075	14.0255	9.5658	8.9885	10.0196	11.0177	10.1645	8.3962	6.0991	14.2187	8.6482	9.758	11.0439	9.239	10.4667	10.7347	14.1172	9.3961	9.5941	10.2555	10.5348
PF3D7_1019000.mrna1_1	PF3D7_1019000.mrna1_1;1670	1670	10.4736	11.0708	7.7381	6.3147	7.6184	7.9055	8.9767	6.9777	7.6455	9.8339	8.9857	7.6871	6.4415	7.7141	7.438	10.2035	7.562	6.5966	7.7251	9.313	7.2612	7.0443	8.535	9.2825	7.805	7.1742	6.4415	7.2422	9.513	7.6049	8.6361	8.7145	9.4465	8.1367	5.6539	6.7031	6.4033	7.8183	8.8866	11.3453	6.1817	6.8181	8.4789	8.0436	9.4679	7.204	7.5069	8.8221	5.9681	10.0564	7.487	8.3805	8.5046	8.4992	11.3524	6.787	5.615	12.988	6.6078	7.4352	11.7376	8.5166	11.6144	9.8686	13.7154	8.8867	8.7833	7.8074	10.6167	10.9723	6.0551	5.7514	14.3477	8.1862	8.065	11.8015	9.6252	9.3322	10.1329	13.9138	8.3193	9.6616	8.4355	10.4075
PF3D7_1019000.mrna1_1	PF3D7_1019000.mrna1_1;1671	1671	9.5568	11.3604	6.4811	6.1125	7.114	8.171	9.2633	6.3448	7.6265	9.9066	8.7155	8.8424	5.1538	8.1171	8.4124	10.522	5.4902	8.6695	7.8857	8.6234	6.0365	7.5424	5.2536	10.0669	7.952	6.3633	6.8368	7.7092	9.0031	7.106	9.2008	4.7328	9.801	8.1406	6.9115	8.5294	7.0971	7.4233	8.837	11.1974	7.2243	6.8589	8.9653	8.1103	8.9978	6.4965	7.5066	8.7216	4.995	10.3393	7.7529	8.8216	8.0621	8.4373	10.7587	7.8471	7.4667	13.1195	7.1913	8.1713	8.4373	8.7071	11.358	9.8935	13.7027	8.7683	9.3657	5.3399	11.1448	10.8673	6.5152	7.3491	13.9915	8.8605	8.1039	8.2277	10.3065	8.8351	10.122	14.2179	8.8308	10.2563	7.0188	12.5953
PF3D7_1019000.mrna1_1	PF3D7_1019000.mrna1_1;1672	1672	9.6468	10.7719	6.0448	5.7363	8.1485	6.731	9.3696	5.9338	8.852	9.285	8.0016	9.5186	6.4801	8.3475	7.2436	10.0231	5.8102	8.0005	7.383	8.5557	6.6129	8.2232	6.0152	9.4217	7.5359	6.814	6.3635	7.7576	9.0104	7.9098	8.3154	5.5339	9.2454	8.1398	6.6814	7.9916	8.0748	6.7962	8.1649	11.3347	5.8204	7.872	7.6917	7.2617	9.3765	5.7803	7.6818	8.5499	4.7431	10.8736	7.6829	8.0437	8.3785	8.594	9.6616	6.7724	5.4486	13.1052	6.8194	8.1113	8.4934	7.8162	11.0225	9.9133	14.066	8.5086	9.4103	6.9811	10.8731	8.887	5.7296	6.0555	14.2621	8.4457	8.3776	8.0982	9.1787	9.3244	10.2852	14.3705	8.1692	10.4009	7.475	11.1475
PF3D7_1019000.mrna1_1	PF3D7_1019000.mrna1_1;1673	1673	9.8717	11.406	6.4085	6.4612	8.393	7.4804	9.2158	5.8672	8.7362	10.2589	8.7785	9.5463	6.9808	8.8328	7.8119	10.3857	6.3111	7.0137	8.4021	9.97	6.9858	8.2829	5.8924	9.9394	8.2366	6.1673	6.5361	8.1075	9.9828	6.6072	9.2591	1.4751	9.5001	8.1043	6.9989	6.8436	8.3956	7.7511	8.6735	11.3945	6.3248	7.2022	8.4436	8.0941	9.7416	6.5595	7.74	8.5525	5.2059	11.0781	8.2521	8.3801	8.8376	10.2581	10.0562	6.8742	5.8856	13.2455	7.8062	8.0509	8.606	7.763	12.0428	10.1072	14.1706	9.2619	9.6492	6.1677	11.0693	10.0463	6.0446	6.5351	14.5165	7.0691	9.4593	8.2408	8.4872	9.5914	10.3595	14.4629	9.22	10.1693	7.9258	10.6195
PF3D7_1019000.mrna1_1	PF3D7_1019000.mrna1_1;1674	1674	9.7872	11.7397	6.3787	5.7479	8.5891	6.7443	8.6874	5.5546	8.8861	9.9295	8.938	8.7012	5.9248	9.5228	7.5483	10.1964	6.5419	6.6395	7.887	9.1469	6.0577	8.2389	6.6869	9.3477	7.2918	6.1639	5.6232	7.2553	9.3764	6.5573	9.2271	5.5549	9.4747	8.2022	5.3827	5.7626	8.3742	7.4102	8.4791	11.4209	6.1544	7.544	8.1281	7.4593	9.3163	6.5322	7.3337	8.4768	4.033	10.8177	7.9429	8.2163	7.7326	8.7201	9.3192	6.5124	5.2118	13.8243	6.1851	7.9024	7.9664	7.0946	11.629	9.9209	14.2807	8.5452	8.8115	6.4896	10.9183	9.573	5.7509	4.8197	14.5768	5.554	8.0618	7.9756	7.4755	8.8623	10.3053	14.4317	8.2906	9.6138	7.4444	9.608
PF3D7_1019000.mrna1_1	PF3D7_1019000.mrna1_1;1675	1675	9.8512	12.015	6.6855	6.2615	9.1203	7.4567	9.2421	5.1098	9.626	10.0431	8.9456	9.0625	6.7039	10.2525	7.8097	10.6744	5.9011	7.099	7.996	9.9247	6.529	8.5955	5.392	9.9121	7.9571	7.3072	7.1355	7.0703	10.0375	7.0875	9.5816	4.5595	9.9799	8.4846	7.0038	6.5682	9.2155	7.9023	9.0726	11.5291	5.6473	8.4795	8.2681	7.7276	9.2958	6.0828	7.8218	8.7417	5.4039	11.0987	8.427	8.9373	7.8607	8.6178	9.451	6.6408	4.9805	13.8277	6.8117	7.9295	8.0212	7.8032	11.7075	10.3521	14.3239	8.5808	9.376	6.6713	10.8389	10.4459	5.8232	6.2234	14.5429	6.4715	8.7097	7.6508	7.9636	9.0494	10.7562	14.496	8.4176	9.8538	6.9886	9.9
PF3D7_1019000.mrna1_1	PF3D7_1019000.mrna1_1;1676	1676	8.9978	10.2368	6.0978	5.5957	8.8516	6.3858	8.1465	5.0768	9.4842	9.4066	7.6428	8.0249	5.591	9.9199	6.6447	9.2183	6.3477	6.3047	7.2747	8.9174	6.3322	7.5241	5.4893	8.7242	6.7068	5.9921	6.2999	6.9543	8.8938	6.9603	8.1745	5.1367	9.0087	7.1878	5.7189	6.1313	6.4119	6.4146	7.4954	10.458	5.1619	9.4757	7.5477	6.7313	8.2192	6.5092	7.3753	7.3059	5.879	9.8607	7.4179	7.4873	7.4972	8.1728	8.4612	5.8634	4.9519	13.1855	7.2908	7.2908	6.6581	6.9962	11.1471	8.9337	13.6967	7.3516	8.3186	5.691	9.4779	9.0959	4.9179	5.9079	14.5095	6.3899	6.9579	6.6784	7.4503	8.4614	9.3057	14.0593	7.3117	9.2364	6.3493	9.1348
PF3D7_1019000.mrna1_1	PF3D7_1019000.mrna1_1;1677	1677	8.4105	10.1104	5.5975	4.9722	9.9428	5.6817	6.7829	4.3455	8.4824	9.3113	7.7285	4.9345	5.4356	10.3134	6.2305	7.7493	5.406	6.2634	6.7731	7.3776	5.4581	6.1112	4.3154	8.5639	5.9231	2.5361	5.4466	6.1819	7.0671	5.8004	6.7845	3.9809	8.5231	6.0804	4.3909	4.4699	5.7647	6.644	7.4118	9.4173	3.7991	5.6968	7.2522	5.6235	7.1451	5.2028	6.3658	7.1773	4.757	8.4331	6.2767	6.3618	5.0321	7.6435	8.5708	4.9681	4.9598	12.5974	5.8153	6.228	6.8098	6.1707	9.9797	7.7554	12.2507	6.5185	6.8769	5.3462	8.8621	8.149	4.3576	4.841	13.0337	6.701	6.0448	6.217	6.419	7.6158	8.2054	12.7568	7.2597	7.7477	5.0678	8.1193
PF3D7_1019000.mrna1_1	PF3D7_1019000.mrna1_1;1678	1678	9.6366	11.0061	7.1094	5.9512	10.5075	7.7155	7.496	5.2581	10.1853	9.8724	8.5612	6.8058	5.9798	10.722	7.6262	8.6885	5.5573	6.2963	8.0801	9.2496	7.2373	8.2514	5.5512	9.5581	7.6753	5.0921	7.1032	7.8119	8.7964	7.3554	8.7528	5.1723	9.4917	7.1729	5.9059	7.2757	4.7766	7.002	7.7631	10.2661	5.9595	7.9685	7.7041	7.7144	9.0621	5.6562	7.6313	7.1922	4.4416	9.2415	6.6334	7.1664	8.017	6.9775	8.7128	5.3031	5.853	13.0547	7.6709	6.3637	6.4785	7.216	11.0658	8.6421	13.0346	7.5918	8.6128	5.5283	8.7762	8.3618	6.3142	4.8934	13.6024	7.3303	6.7266	5.591	7.3739	8.7509	8.7441	13.3744	7.3713	9.2908	5.9423	8.2535
PF3D7_1019000.mrna1_1	PF3D7_1019000.mrna1_1;1679	1679	8.1134	6.9041	5.6778	6.192	10.3405	6.6709	5.5786	4.7361	9.3231	8.1124	5.6029	4.2935	5.093	10.6761	6.6305	5.3858	5.8924	5.7568	5.3677	7.5206	5.4165	6.3415	4.6622	8.0879	7.7129	2.9709	5.7312	5.5078	7.9882	5.8245	7.6089	3.2615	8.5557	7.1715	4.9444	5.1902	4.1465	5.4896	5.6979	6.3651	6.0094	6.6889	6.4263	7.5833	5.7126	4.2024	3.8679	5.1918	5.1424	7.9711	5.9262	5.4063	3.9241	5.9322	8.2329	4.373	4.2265	7.911	6.2371	5.1127	5.9825	7.5064	8.5577	5.1558	7.7604	5.2612	6.3547	4.7355	7.221	7.8236	5.9265	5.4145	8.9793	5.3764	4.8704	5.7751	7.6864	6.3787	6.6939	9.1405	4.281	6.8571	4.7004	6.3331
PF3D7_1019000.mrna1_1	PF3D7_1019000.mrna1_1;1680	1680	6.4788	5.2998	6.3759	6.0099	9.4835	7.7189	5.9568	5.6721	8.026	6.1775	5.0126	5.5497	6.4816	9.1713	7.2164	5.7942	6.5454	5.6337	5.2483	8.7543	6.6398	6.3801	5.9577	7.5594	7.2254	5.1473	6.5762	5.1518	9.0168	6.5829	6.5125	4.844	8.328	7.0815	5.8194	6.9634	5.6579	5.845	5.6871	4.5348	4.995	8.1198	6.605	6.7438	5.9523	5.5223	6.4401	5.3074	6.2091	9.6376	6.2946	6.2392	5.0317	7.4792	5.9016	5.029	5.8931	4.8644	5.2806	5.2861	5.3614	7.5037	11.414	6.1703	5.2036	5.954	5.1875	4.594	7.1781	6.0389	4.0687	6.4104	5.7895	6.1697	5.7947	5.8276	8.2468	11.0012	6.4217	6.6829	5.1477	6.002	5.504	7.6755
PF3D7_1019000.mrna1_1	PF3D7_1019000.mrna1_1;1681	1681	7.3062	6.6327	6.8542	8.3948	10.0362	8.731	6.507	6.5786	8.5582	7.1635	6.6716	6.3539	7.7077	9.7034	7.904	6.6785	6.567	6.8444	4.9873	9.5984	6.4862	6.7108	7.5358	8.84	6.3651	5.3009	7.2954	5.4306	10.1183	7.2302	8.0014	7.1881	9.1402	6.4762	5.7255	7.2465	5.6421	7.4426	6.1867	6.4915	8.5507	7.7702	6.4477	6.0079	6.9764	6.812	8.1298	6.9472	4.9045	10.5406	6.7647	7.1355	5.3823	8.9814	5.7671	5.6636	6.5598	6.4106	6.6273	5.7861	5.5469	9.1209	12.2594	5.848	6.6533	6.0014	5.84	5.3799	7.9258	5.8387	5.9189	7.3871	6.9268	6.6426	6.4486	5.7645	8.8955	12.136	5.8547	7.1954	6.1106	6.4957	6.8601	7.8972
PF3D7_1019000.mrna1_1	PF3D7_1019000.mrna1_1;1682	1682	7.1454	5.9215	6.8859	6.8621	8.0315	7.525	5.7661	5.3078	7.1315	7.4019	5.6539	5.6121	6.9983	7.9568	7.8496	6.2182	5.8629	5.3431	4.4561	9.0221	7.9027	6.0457	10.9549	8.0192	4.3089	4.9016	6.7926	4.6029	9.1182	8.0286	8.0246	11.1032	8.4333	5.4502	5.7514	7.2587	5.0913	7.2486	6.7678	5.4722	7.46	6.8636	9.427	5.2968	6.7104	8.4016	8.1515	5.7721	6.2036	10.3849	7.4493	9.1901	5.5457	9.3993	6.1073	7.6793	6.3887	5.9262	6.6851	5.2392	4.0618	8.4727	12.0827	5.8392	6.4067	5.4767	4.8885	6.6552	8.6337	5.7263	8.4766	7.052	6.666	6.1855	4.3526	4.7939	8.1587	11.3063	6.4902	6.6686	4.5014	5.6097	6.7047	8.4566
PF3D7_1019000.mrna1_1	PF3D7_1019000.mrna1_1;1683	1683	6.642	6.0034	5.4259	6.5177	6.2207	6.0605	6.3384	6.3262	6.035	6.263	5.1839	6.0018	6.4448	4.8089	6.9613	5.8605	6.3635	6.5647	4.0391	8.1386	6.0851	5.7393	6.09	6.6765	5.8999	5.3316	5.7573	5.7761	7.9093	6.2201	6.7749	6.6747	6.6018	5.7541	5.6493	6.4939	5.4845	5.2828	5.2563	4.8782	5.6979	7.1044	5.7832	4.9312	6.2523	5.4604	5.2048	4.84	4.3957	9.3285	6.0356	5.7863	4.9326	7.1665	5.5641	5.2472	5.0896	6.0117	5.9607	5.6502	5.3526	8.1239	11.3756	5.855	6.3537	5.7104	5.6862	5.9732	6.3459	5.3266	5.0228	5.2475	6.4709	5.8273	5.3356	6.1481	8.4859000000000009	10.6793	6.0177	6.8277	6.0277	6.8993	6.6551	6.6294
PF3D7_1019000.mrna1_1	PF3D7_1019000.mrna1_1;1684	1684	6.7935	7.0269	5.3607	5.6616	6.4846	6.1546	6.1262	5.6932	7.2429	6.0751	4.8171	6.42	6.8631	6.8065	6.6041	6.8259	5.4748	6.9805	3.9891	7.3682	6.0792	5.0596	5.5942	6.782	5.5364	6.3952	8.8954	5.1198	7.749	5.9486	6.6363	4.7274	7.5039	6.1387	5.6837	8.37	5.0938	6.5702	5.4502	5.9425	6.0217	7.2508	7.2527	5.0661	5.3356	6.7444	6.9822	5.0148	4.7247	11.3964	5.2928	5.972	5.9535	7.9137	6.6188	6.1731	5.4512	5.8148	6.2468	5.0492	10.3914	9.133	11.6758	5.7244	5.5804	6.8422	5.3448	6.4777	6.4229	6.062	5.939	5.6812	5.4992	6.0587	5.877	9.8974	8.2247	10.8356	5.9274	5.9819	5.8442	5.0179	7.6367	6.0883
PF3D7_1019000.mrna1_1	PF3D7_1019000.mrna1_1;1685	1685	8.0683	8.7221	7.028	6.8566	7.1005	12.6281	6.2286	7.4095	7.2387	7.6168	5.3208	7.6639	6.6576	7.5469	12.7093	5.9768	6.8459	7.1447	6.1404	7.5767	6.9552	5.5245	6.5768	7.8894	5.3125	5.5732	7.1166	5.1404	7.6242	6.8076	6.2496	5.9409	7.8582	6.6682	5.6687	6.1216	5.1185	6.2143	5.9732	7.3503	6.4323	6.2933	7.8294	6.3452	7.1835	7.9187	6.5237	5.8919	4.6392	8.0818	6.3471	7.443	6.09	8.2093	6.0437	6.1936	5.14	6.1991	5.8831	6.1469	5.76	6.9946	10.0487	5.0904	6.1623	5.779	5.2095	5.7517	6.6541	7.2069	6.6626	5.8061	6.8978	5.8953	5.5049	6.3439	7.8151	10.4839	5.9444	4.4236	5.4896	4.9644	5.9549	6.9007
PF3D7_1019000.mrna1_1	PF3D7_1019000.mrna1_1;1686	1686	7.8556	7.6833	6.8576	6.8991	6.2595	6.0248	5.7814	6.0987	6.9636	7.8041	5.6061	7.1513	5.4864	6.5721	5.8887	5.7895	6.4967	5.3245	5.4118	5.8602	5.9683	5.151	5.596	7.8557	5.5907	3.479	5.5503	5.3252	6.5547	5.1449	6.3311	4.0224	7.5026	6.3691	5.4643	6.4418	4.8639	5.6334	6.4219	6.325	5.6132	5.9155	6.3933	6.3074	7.4819	6.6073	6.5752	5.8728	4.4712	8.749	6.3207	6.07	4.8037	8.1695	6.2596	5.858	5.6482	6.8837	5.7087	5.2858	5.8063	6.3802	10.9674	5.6482	6.4185	5.8301	4.7808	5.5978	6.7779	6.5841	5.2261	6.0217	7.2324	6.2139	5.7112	5.6764	7.021	11.1929	6.1029	6.6247	5.8045	6.3196	6.2388	6.1697
PF3D7_1019000.mrna1_1	PF3D7_1019000.mrna1_1;1687	1687	7.922	5.7882	8.1971	5.8535	5.853	5.6542	5.7274	6.1287	6.4598	7.0187	4.7268	8.0634	6.3484	5.8452	5.5157	5.9069	6.0898	5.7415	5.0934	5.9898	5.4496	5.2758	5.7142	7.5468	6.4298	5.7398	6.0646	5.5747	7.473	6.9538	6.4981	4.991	7.7714	6.0603	5.8612	5.5339	5.1342	7.0101	6.4232	6.0197	6.5552	5.9558	6.7197	6.546	6.5097	8.7595	7.8083	5.4266	5.2913	8.2953	5.926	6.3906	5.6032	8.3559	5.3334	8.2764	5.1627	6.8424	5.9598	5.076	6.1953	7.4674	11.0141	6.4173	6.0849	5.7503	9.5733	7.3825	6.7487	5.3978	7.6593	6.1383	6.7199	6.1154	6.3785	6.1039	7.0757	10.8467	6.7464	7.1494	5.0579	10.5202	7.7205	7.5249
PF3D7_1019000.mrna1_1	PF3D7_1019000.mrna1_1;1688	1688	6.8319	4.5729	6.3927	5.8135	5.2126	4.5801	5.3085	5.0383	5.1599	6.1546	4.8161	5.4273	6.1096	5.3809	4.3674	5.5951	5.9052	6.1849	4.4323	6.26	5.2079	5.5524	5.3572	6.8271	5.915	5.4634	5.7835	5.3844	7.0056	5.6212	7.0429	3.3923	6.9647	5.7879	5.6719	5.382	6.052	4.85	5.6191	5.1309	4.5723	5.093	6.0579	5.5087	4.5336	6.7115	5.8958	6.1363	5.5555	7.2817	5.5226	6.8839	4.9303	7.6145	5.489	5.8763	5.1272	6.1225	6.0103	6.4029	6.1504	7.2468	6.8566	6.1071	5.9984	5.5395	5.8917	6.4955	6.965	5.2487	5.7761	5.0509	6.8226	5.2566	6.4014	5.4902	7.2512	8.2951	5.8755	5.8718	6.2451	6.4896	5.9526	6.7698
PF3D7_1019000.mrna1_1	PF3D7_1019000.mrna1_1;1689	1689	7.5942	5.4883	5.6854	5.7118	4.7479	5.0426	5.6404	4.254	5.2137	6.7181	5.1268	7.3007	5.8197	1.6781	5.2498	6.017	5.582	5.8597	5.1795	5.5364	5.7552	5.0161	4.7787	6.3916	10.6665	4.3889	4.4575	6.6232	6.1285	6.9797	6.3005	4.1819	6.3382	10.9789	5.4433	6.3761	5.1989	6.2662	6.5467	4.3045	5.281	4.9635	6.1627	5.2746	6.2166	6.5484	5.432	5.3695	4.4195	5.1477	5.8475	6.2296	4.9274	6.2075	5.9743	8.4135	4.295	5.5379	4.9117	5.4429	5.8392	6.6336	7.5375	5.1655	5.2653	6.0738	4.2464	5.7832	7.6004	5.281	5.2369	5.4935	5.2743	5.3441	5.862	6.1851	6.5231	6.8099	5.9572	5.1497	5.7816	5.1534	6.4777	6.4555
PF3D7_1019000.mrna1_1	PF3D7_1019000.mrna1_1;1690	1690	12.8147	5.5351	6.1999	6.0241	4.4376	5.2161	5.374	5.0509	5.8379	12.5927	6.0266	6.7029	5.9632	4.8535	4.6135	5.5665	5.5373	6.0836	5.8032	6.0303	13.7591	6.371	4.8963	6.0727	6.1035	5.4165	4.4594	5.9093	6.6004	13.6169	7.2758	4.7495	5.5242000000000004	7.2031	5.8306	5.7398	5.4532	6.7094	7.0497	5.2392	5.2494	5.4637	6.8417	5.4938	12.9062	6.7226	5.8455	7.7658	5.1518	6.2257	6.0085	6.6026	5.7949	7.3616	5.121	5.2273	5.7538	5.7358	5.2384	5.6599	6.371	6.8352	6.6611	5.6436	5.9312	6.501	4.903	6.57	6.3776	5.814	5.6642	5.4226	5.6668	5.6097	5.8763	6.2798	6.8259	6.2873	6.4118	7.2692	6.157	5.4266	6.6693	7.297
PF3D7_1019000.mrna1_1	PF3D7_1019000.mrna1_1;1691	1691	13.6397	6.58	5.6918	5.7983	5.6384	5.7469	5.5665	3.8836	5.9711	13.5632	5.6439	9.5995	6.2806	3.1391	4.8958	6.1094	6.3726	5.5696	5.0742	6.4989	14.5095	6.3899	5.251	5.7706	9.4052	6.1481	5.6693	5.0488	6.0516	14.3745	7.1333	5.4915	6.0184	9.6682	6.1548	5.5103	5.0339	6.488	9.8275	4.1961	6.3181	5.7819	7.0552	6.1581	13.6284	7.6819	5.9231	9.4859000000000009	6.4718	6.6343	5.4954	7.2613	5.4643	6.9768	5.9439	5.7236	6.3644	6.4911	5.8215	6.0719	5.3995	7.0092	6.1398	5.9971	5.8866	6.0533	5.4039	6.4067	7.8392	5.2126	6.6488	9.3017	5.4857	5.7968	6.1585	6.1311	6.9329	6.0047	6.0957	6.5354	6.093	5.7931	6.5804	8.9199
PF3D7_1019000.mrna1_1	PF3D7_1019000.mrna1_1;1692	1692	13.5513	6.3232	6.7671	5.8826	5.5021	5.4172	5.9319	6.2036	6.2726	12.7248	5.1313	7.1375	6.7367	5.9577	4.4168	5.561	6.5521	5.6328	5.2795	6.9279	13.7217	7.2519	7.3478	6.2748	10.1878	5.6115	5.1871	4.8634	6.0391	13.0142	7.6985	8.8246	5.3114	10.7138	5.437	5.0233	5.3147	6.5135	10.5572	6.7622	6.071	5.0985	6.0581	5.6302	13.6526	6.0299	6.51	10.9551	8.6265	6.8221	7.2803	6.257	4.2388	6.8829	5.6441	5.6924	4.8787	6.4175	6.5944	6.1544	6.26	7.747	5.7626	5.4838	5.985	5.9021	5.8955	6.3853	9.0312	5.9122	6.3858	5.9665	7.3118	5.6993	5.6585	6.4135	7.4489	7.1983	6.1892	6.0246	5.9229	6.1781	6.8983	9.0023
PF3D7_1019000.mrna1_1	PF3D7_1019000.mrna1_1;1693	1693	13.5139	5.1675	5.7082	6.0616	6.2133	5.1518	5.6781	5.1235	4.9959	13.1813	6.1455	5.839	6.2688	5.9586	6.1621	7.1284	5.6191	4.2403	5.323	6.3047	13.9674	7.0792	4.942	6.1589	9.5914	6.0663	4.7181	4.1318	6.5504	14.409	7.8223	4.3889	6.0898	10.6564	6.3245	4.9995	4.701	5.844	10.2977	6.2116	5.1309	5.6772	4.8115	4.9644	12.9364	5.5789	6.0575	10.0573	8.8749	5.7766	5.2902	6.2935	3.0942	6.5807	5.5534	5.0444	5.3288	5.0605	5.8128	6.0538	5.9124	6.8148	5.9948	5.7287	4.3198	6.1064	5.7821	5.8271	7.9723	5.3216	5.436	6.1811	5.5984	5.467	6.575	5.6511	7.5223	5.3384	5.5059	6.0312	5.3111	4.5747	5.7677	8.4373
PF3D7_1019000.mrna1_1	PF3D7_1019000.mrna1_1;1694	1694	13.0864	5.8982	5.7711	5.3245	4.7866	4.845	5.3992000000000004	5.7568	4.6554	13.0306	4.079	5.2954	5.5279	3.2203	5.076	5.3377	6.1014	5.2544	4.5686	6.0875	14.2759	5.6719	4.1803	4.0496	9.7914	4.5373	4.6467	4.8773	4.6334	14.7501	6.7716	1.7137	4.9227	10.168	5.0849	3.5008	5.0622	5.2887	9.0519	6.08	4.2884	3.9745	5.6568	4.073	12.6432	4.437	5.7552	9.1949	7.6462	5.1428	5.3356	4.9905	4.5735	5.5919	4.6971	4.3618	4.6118	6.3875	4.7703	5.1763	6.0161	6.7382	5.9834	5.2133	3.7981	5.2102	4.888	6.1981	5.9953	4.5595	2.8972	5.3625	5.607	4.9165	5.6398	5.151	6.991	5.7137	5.2619	5.1445	5.7519	3.4621	6.1473	7.0443
PF3D7_1019000.mrna1_1	PF3D7_1019000.mrna1_1;1695	1695	14.1251	5.9095	6.7256	7.0682	4.6696	6.7431	6.4849	6.3239	3.3519	13.6963	5.8547	8.0449	6.5193	3.645	5.7046	7.9939	6.6171	5.2902	4.9406	5.5683	13.9615	8.2838	5.0387	5.3063	11.5514	7.4487	4.225	4.7328	6.3533	15.0542	8.5256	4.0841	5.5515	12.078	7.1754	4.14	5.7109	5.7339	11.3446	6.1871	4.1546	5.554	5.8726	5.1453	13.6288	3.7192	6.5893	12.1482	10.0293	6.5791	5.746	5.6191	5.1114	6.9605	5.7339	5.4222	4.8846	7.1015	5.9768	5.2479	4.5583	8.3963	6.3903	5.6508	5.9745	8.141	5.2972	7.2136	4.3978	5.1127	6.5635	5.6212	6.1791	5.7814	4.594	4.7076	8.0365	6.905	6.2893	5.8427	7.9767	4.8212	7.3474	5.3971
PF3D7_1019000.mrna1_1	PF3D7_1019000.mrna1_1;1696	1696	14.5991	7.3385	6.1593	6.5029	3.849	6.7302	6.7057	7.0659	4.7522	14.5231	5.62	10.4792	5.8316	3.5286	7.2347	6.5361	7.4415	4.6381	4.934	5.746	15.099	5.8686	4.9873	6.6917	11.6162	7.2735	5.0453	4.6058	6.4261	15.2816	8.8843	3.3827	6.5348	12.0344	6.2737	3.5644	4.6792	6.5133	12.5735	7.1584	4.511	5.9326	5.4199	6.3236	13.7302	5.0475	6.501	12.937	11.9262	5.917	5.6058	5.1938	5.0535	7.2698	6.3076	5.8133	4.7339	5.3067	6.1767	5.6668	4.375	8.3828	7.6073	6.3547	5.5113	6.2307	4.7576	7.094	5.6579	5.9153	5.0909	6.3863	7.1354	6.9829	5.9439	4.6317	8.4139	6.5923	6.5862	6.1445	5.6073	5.9272	7.5931	5.4992
PF3D7_1019000.mrna1_1	PF3D7_1019000.mrna1_1;1697	1697	14.2747	6.2153	5.8562	5.0613	0.3448	6.1675	5.9437	6.2797	6.0488	14.3514	5.6241	7.2685	5.85	3.2464	4.6129	5.4617000000000004	6.5833	4.4356	5.8311	6.238	14.5952	6.0014	4.0866	4.7344	10.7001	5.4019	5.4941	5.5717	6.2188	14.6701	7.1512	5.839	5.7279	11.0596	5.9695	4.292	5.0426	5.5122	11.9317	4.6588	5.1803	5.6887	5.7287	5.225	13.7034	5.557	5.8071	11.6464	10.2932	5.2612	5.9729	5.7252	5.8286	6.3834	5.7035	4.4561	5.6696	5.3165	6.2998	6.0689	5.5589	7.8526	7.9412	5.8204	5.4436	6.0341	4.969	6.5723	6.5393	5.1202	4.4938	5.8795	6.4911	5.6296	6.4691	5.1056	7.7515	7.133	6.408	5.3216	6.258	5.4512	7.614	7.5031
PF3D7_1019000.mrna1_1	PF3D7_1019000.mrna1_1;1698	1698	14.3098	6.4167	6.3434	5.6073	4.3169	5.2211	6.2595	5.7331	4.9932	14.3833	5.7645	7.7742000000000004	4.8425	4.5478	5.7842	5.0652	5.9588	6.5312	4.7944	6.5188	14.8195	5.9076	7.0061	5.8992000000000004	10.5229	5.8812	5.0369	6.5381	4.7469	14.7922	7.5677	4.5053	6.0725	11.2734	5.9091	3.8288	5.5078	5.7065	11.5409	5.4195	6.2878	5.5647	5.7853	5.5497	13.9416	4.0626	5.5261	11.6158	11.024	6.1847	6.6536	5.5416	5.1272	7.9474	5.675	5.1671	6.116	6.8758	5.7973	5.5195	6.212	7.9789	7.8701	6.3254	6.1324	5.5853	6.3654	8.3302	6.8379	5.0391	4.7565	5.8184	8.5254	6.1615	6.5234	6.3796	8.4665	6.7296	7.056	6.4163	5.9632	5.4259	8.1897	7.4606
PF3D7_1019000.mrna1_1	PF3D7_1019000.mrna1_1;1699	1699	14.2823	5.504	6.2323	5.7175	5.2506	6.0921	5.6381	5.4744	5.4928	14.2246	4.1938	7.5003	5.7184	4.8987	4.2188	5.4005	6.8451	7.0291	5.8243	5.8547	14.5938	6.2651	4.8115	6.3821	11.251	5.5738	5.26	5.7043	5.5484	14.4832	7.1726	3.5348	6.5615	11.5523	6.4421	5.0277	5.3656	6.2168	11.5769	4.1069	5.3951	6.4917	7.3263	5.7706	13.9188	4.8782	6.3498	11.4162	10.7145	6.6146	6.0199	13.2338	3.3434	7.4417	5.1819	5.3074	4.8227	5.9653	6.1532	5.6758	6.1445	8.5413	7.9185	5.4867	6.3096	5.9581	6.1536	6.0034	6.1381	5.5978	4.917	5.1375	4.8654	6.3014	6.436	6.0538	8.0858	7.3661	6.2668	6.74	4.4803	5.9841	6.8918	6.4652
PF3D7_1019000.mrna1_1	PF3D7_1019000.mrna1_1;1700	1700	14.4142	5.1827	6.5895	6.5237	2.2172	5.1148	4.9098	4.7511	3.0976	14.3474	5.6576	5.9869	5.3597	3.6713	5.3323	5.7514	5.4111	5.359	8.1506	6.2882	13.8962	5.6851	4.3667	5.5416	10.9525	5.8787	5.4293	5.7189	6.013	14.2231	5.8545	3.5801	6.0934	12.4212	6.581	4.5583	5.1077	5.5226	12.9837	4.504	4.3045	7.2008	6.3856	6.4759	13.7835	5.2634	6.1829	12.7079	10.5159	6.2126	5.5786	12.9539	5.0639	7.5238	4.6741	5.7328	4.8953	6.6254	6.1079	3.366	6.1518	8.1705	6.3975	5.7162	5.7751	5.3572	5.1562	5.1655	6.5607	4.7501	6.4072	5.5491	6.4197	5.6418	6.2257	5.9146	7.9128	6.3844	6.6559	6.2093	6.0847	4.8243	6.3052	7.2431
PF3D7_1019000.mrna1_1	PF3D7_1019000.mrna1_1;1701	1701	14.8932	5.4239	5.4436	7.3742	4.1465	5.853	6.5218	6.3897	6.8836	15.1088	5.1779	8.8913	6.9933	5.5382	6.0052	6.073	5.954	5.6619	5.1591	8.3892	15.0972	5.8225	5.6132	6.0555	12.8622	11.5683	7.6921	5.7962	8.1263	15.0517	6.5404	5.2083	6.3098	13.2245	10.8598	7.7692	4.9406	5.3806	14.9353	5.5329	5.0479	5.4118	7.468	5.7071	14.4065	7.4545	4.1194	14.8459	13.0049	10.3084	6.1039	12.7484	5.8748	6.8643	5.5768	8.0151	5.4111	5.7287	6.3262	6.0018	6.8048	7.2185	5.6639	5.709	6.377	3.9477	5.4356	6.1613	6.8276	5.6511	7.2731	6.3413	6.2174	5.327	5.8032	6.8989	7.2772	6.3736	6.5735	6.9105	5.3377	5.3656	6.1705	7.4899
PF3D7_1019000.mrna1_1	PF3D7_1019000.mrna1_1;1702	1702	12.7013	6.3674	5.2008	5.6885	6.7214	6.2897	8.2914	9.2937	7.4648	12.7583	5.8819	6.4298	6.3949	6.6692	5.8293	6.6897	9.7465	6.0396	6.2081	8.4804	13.0241	5.6904	5.2388	6.3286	11.0904	7.1041	4.8831	6.2911	8.3515	11.2199	5.6112	4.1227	8.5716	11.3185	8.7667	4.696	5.4696	5.9399	10.9438	6.0527	5.0717	5.4222	6.4269	5.7241	11.9175	5.9616	6.7434	10.4844	10.3829	7.8556	6.3322	11.8353	6.8963	6.3107	6.288	6.1064	5.6605	6.5259	6.3761	4.9284	7.7194	6.7523	5.8895	6.1898	6.9788	5.7096	5.328	5.995	7.8213	6.266	5.6337	6.3345	7.1099	6.3027	6.9568	7.3709	7.1012	6.2557	6.627	7.8671	5.7328	5.9451	6.9467	7.8149
PF3D7_1019000.mrna1_1	PF3D7_1019000.mrna1_1;1703	1703	7.2272	7.2663	5.4303	5.8676	6.4848	5.9944	8.7306	8.8781	7.0544	8.4278	6.5381	7.9489	5.8194	6.4586	5.4022	7.2866	9.0109	7.4757	5.435	9.7695	7.3813	5.9333	7.6299	6.79	7.4419	5.3844	8.2959	5.9768	9.9682	8.1471	6.5847	7.1941	7.3922	8.2582	5.9681	8.0347	5.1675	7.0402	5.4212	5.3132	6.304	5.9153	6.2176	6.2028	6.9214	6.2963	7.6817	5.7276	4.193	9.6681	5.9889	13.1962	8.9009	6.7069	6.3461	5.9324	5.8112	6.534	6.0146	5.9704	6.9587	7.2529	6.4553	6.2715	8.0848	6.2227	6.7531	7.0572	8.4315	6.1564	5.9853	6.133	8.2104	6.5435	6.9537	6.6792	7.6873	7.2867	6.6427	8.8486	5.9444	7.0054	7.4468	8.8177
PF3D7_1019000.mrna1_1	PF3D7_1019000.mrna1_1;1704	1704	10.2469	8.8363	6.2817	8.3269	7.4281	6.7443	9.6037	9.2079	8.3005	10.7892	7.5106	11.2193	8.0565	7.7469	7.2055	10.3398	9.147	10.0491	6.3768	12.0261	11.2572	6.5636	6.484	7.9299	8.9061	8.4762	8.9626	6.4939	12.0636	12.0451	8.0503	6.243	9.3923	9.6925	8.0891	8.6639	6.6368	8.4692	6.2242	7.5124	7.7931	7.5038	10.7202	6.2373	10.0122	6.6633	6.2044	6.6222	5.7761	11.5502	8.042	14.1115	9.432	7.3803	8.9497	6.0002	8.72	8.7132	8.0667	6.4165	9.0742	9.237	9.8741	8.2192	9.6784	6.3391	8.1857	9.2971	7.5215	8.6239	7.085	9.2257	10.1092	8.958	9.0711	8.763	9.3839	9.7245	8.6146	10.093	5.8627	8.7371	10.0013	7.9389
PF3D7_1019000.mrna1_1	PF3D7_1019000.mrna1_1;1705	1705	8.5478	7.7072	5.4413	6.4431	6.777	7.5216	8.4453	7.1331	7.0158	9.9693	5.7674	8.9226	7.0145	6.9189	8.0534	8.6047	7.6574	8.9702	6.3633	10.7355	9.7884	5.7282	5.8831	7.0856	5.8278	6.1475	8.2517	7.7135	10.6304	9.7566	7.5144	5.5756	9.1254	6.8343	5.8094	7.8653	4.9832	7.2283	5.2199	5.643	7.038	6.5677	10.2848	5.4588	8.7832	6.1627	6.3985	4.14	4.645	10.5172	7.4125	14.0612	7.9333	6.8711	9.0885	5.3381	6.5515	7.3726	6.9224	6.5446	8.4953	7.3402	8.9624	7.6462	7.9327	6.1206	6.8492	8.8197	6.5848	8.0871	5.5823	6.7639	9.0958	7.6756	7.3032	8.4572	8.5661	8.861	8.0736	9.2672	6.2203	7.2947	9.3176	6.3102
PF3D7_1019000.mrna1_1	PF3D7_1019000.mrna1_1;1706	1706	8.15	7.3582	5.2323	5.6299	6.8255	8.5822	7.8386	6.668	7.635	9.4692	6.2353	8.5902	6.3092	8.4729	8.8292	8.9446	7.0099	9.0134	7.9079	10.7484	10.0761	5.6103	6.4474	6.8387	6.4565	6.541	7.2713	7.2876	10.7183	9.9206	7.7686	5.9782	9.0432	6.9336	6.5714	4.2487	6.1336	7.2537	6.0708	5.0768	4.5552	4.8934	10.2303	5.2087	7.9638	6.3127	5.8902	5.1514	4.6753	9.6282	6.2538	13.9445	7.5935	6.9821	8.2844	3.99	7.0111	7.8741	6.9412	5.9844	8.1072	8.4203	7.9196	5.4192	7.2648	5.3388	6.8335	7.636	6.3654	7.5971	6.3359	6.9506	8.4864	8.0386	6.9831	8.2224	8.7405	7.761	7.3597	7.6908	4.557	7.0554	8.5423	7.1759
PF3D7_1019000.mrna1_1	PF3D7_1019000.mrna1_1;1707	1707	8.5744	7.6459	6.415	5.4777	9.5065	9.8097	8.344	5.1691	9.8111	9.5241	9.5423	8.6631	5.8074	9.8431	9.8107	8.0044	6.9501	8.6086	7.8994	11.3922	10.9173	5.671	6.508	6.9769	6.785	7.1613	6.5127	9.0928	11.5386	11.0114	7.3293	5.2642	8.7866	6.8808	7.1179	6.8638	6.394	8.0633	6.8577	5.8921	6.1843	5.9616	10.4821	6.312	8.3891	6.6418	6.7832	6.5705	5.8063	9.583	7.095	13.978	7.9708	5.1647	9.1541	5.4754	6.212	7.5899	11.6131	7.5068	8.558	9.858	8.1322	7.1166	6.9046	4.6899	7.084	6.3145	7.7564	6.6272	5.856	6.7646	8.5147	11.1104	7.5526	8.1796	9.8086	7.9028	6.7219	7.0939	4.8919	7.3367000000000004	7.5659	8.3229
PF3D7_1019000.mrna1_1	PF3D7_1019000.mrna1_1;1708	1708	7.9542	8.3159	5.4158	6.4671	7.9998	8.8738	6.8844	7.278	9.0429	9.2937	6.8746	9.4046	6.4723	7.9465	8.3829	6.7036	7.241	5.6738	8.7964	10.3747	10.6818	5.278	5.1595	6.5709	6.9155	5.5432	6.9064	8.9863	10.8975	10.0807	6.493	5.1252	8.6833	7.2086	5.9635	6.8806	6.5586	6.0887	4.9117	5.6659	4.8151	5.9148	10.1591	5.7054	7.523	6.6932	5.7533	4.8334	3.5814	9.5512	5.5895	13.7666	6.7912	5.9862	7.2818	4.6921	5.8527	7.6081	13.9092	5.7892	8.6199	8.5657	7.4265	6.4568	6.4963	5.3837	6.0498	6.9247	7.5183	7.4436	3.5021	5.0661	8.7445	13.4273	6.5871	8.598	8.279	7.2189	6.4984	7.031	5.5276	6.3136	7.8831	7.3693
PF3D7_1019000.mrna1_1	PF3D7_1019000.mrna1_1;1709	1709	8.204	9.5602	5.4266	6.7058	5.6459	8.0583	7.0527	5.921	6.3246	8.9173	7.4666	8.1412	6.7735	6.0184	8.1382	6.9272	5.8777	6.5078	6.4552	10.6192	11.4529	5.7892	5.2087	7.3628	7.4598	5.9352	6.6964	7.0388	10.6865	10.7664	8.0965	5.1635	8.2908	8.6065	6.017	6.72	5.3523	6.4024	4.98	6.9197	5.0121	5.7882	10.8612	8.0007	8.0779	6.0896	5.9279	5.1173	4.9141	8.729	6.7482	14.0568	6.5185	6.9933	6.7694	5.7509	6.9831	7.6711	8.2855	4.857	6.929	7.6939	7.9006	6.6307	7.0539	4.3625	5.044	6.2403	7.434	7.7028	6.3441	7.0408	8.2398	7.7818	6.669	6.7743	8.1632	7.878	6.8978	7.6288	5.0661	6.4217	6.9425	7.4276
PF3D7_1019000.mrna1_1	PF3D7_1019000.mrna1_1;1710	1710	7.6147	7.8471	5.6682	8.3603	8.3736	6.8227	6.586	6.6565	8.1967	9.5348	6.1827	7.8792	8.7755	7.7054	7.4946	6.2604	7.6867	5.3709	7.8034	9.0948	10.3728	6.4952	5.257	6.5871	10.445	2.943	7.5802	8.1762	8.7249	10.4008	6.4273	5.4786	7.292	10.9141	4.4983	7.3758	5.537	5.8926	5.3331	6.1793	4.7918	3.757	10.1633	5.5185	7.845	5.8657	5.7074	6.1001	3.6542	8.4463	4.8777	13.204	4.9768	6.2867	6.2811	5.3642	4.8435	5.9409	4.8885	6.0802	7.3068	6.6023	8.0251	5.8435	6.1661	5.5094	4.6932	7.1158	6.6185	5.729	5.3875	4.784	7.3105	6.3887	6.6719	7.433	6.2937	7.4821	5.1993	7.6589	5.1285	4.4249	7.2212	7.9464
PF3D7_1019000.mrna1_1	PF3D7_1019000.mrna1_1;1711	1711	6.589	5.4124	5.2106	5.5972	5.375	6.1821	6.013	5.765	5.0644	6.5947	6.2782	5.0448	5.89	5.2787	7.4298	5.0233	6.101	5.9588	5.7562	5.7942	7.7464	5.51	5.1747	5.8043	7.612	5.151	5.8615	5.7206	6.0226	7.7186	6.3138	4.4803	5.8822	7.1302	5.3402	6.1552	5.2547	5.7255	5.2238	3.5789	6.8009	5.1119	9.8338	6.6476	6.6359	6.6056	5.6185	5.2357	3.8885	7.8349	5.2913	11.6923	4.9537	6.0193	6.7653	6.1827	5.2346	5.3677	6.1387	5.3885	6.2211	5.9038	6.8143	5.8522	5.235	5.7434	4.6921	6.3524	5.9134	6.0993	6.4441	4.9855	6.3661	5.8212	6.388	5.8814	6.6726	6.9985	6.5667	6.0637	5.0413	5.1981	7.2429	6.2583
PF3D7_1019000.mrna1_1	PF3D7_1019000.mrna1_1;1712	1712	6.1344	5.5969	5.5638	5.4074	4.3198	5.4686	5.2456	5.0742	4.306	6.7896	5.5567	5.6082	5.3892	4.2943	4.5065	5.5844	5.6516	4.3547	5.5195	6.2576	5.8885	5.2909	5.823	5.4722	4.4535	4.8797	3.6112	4.9141	6.4431	6.1305	6.436	4.1811	5.6465	4.4403	4.4443	3.7485	4.7608	6.0777	5.7879	4.812	4.6713	5.2664	5.9484	4.106	5.1173	3.1408	5.6611	6.0727	6.5122	4.2563	5.5466	6.5987	7.0779	6.6366	5.6138	4.8089	5.1981	6.0277	5.1699	5.6165	6.2186	5.4243	5.3023	5.9286	4.2898	4.8565	5.2596	5.017	6.809	5.1735	5.5113	5.8336	6.7248	5.327	5.7698	5.9896	6.1357	6.062	6.1428	5.8804	5.2257	4.1391	5.5351	6.6391
PF3D7_1019000.mrna1_1	PF3D7_1019000.mrna1_1;1713	1713	6.0132	6.0995	4.5423	4.6005	5.1077	6.156	5.6485	5.8826	4.5632	5.3823	4.7766	5.2479	5.1731	3.157	4.7398	5.5847	5.5975	5.9869	4.6871	4.1731	5.6798	4.8982	4.6893	5.4175	5.5157	5.2502	5.7766	5.3082	5.2016	5.7328	6.0862	3.5705	6.4731	5.3906	4.9565	5.3363	5.5354	5.1457	5.1243	4.9307	5.4476	5.4877	4.1094	5.0466	5.1997	4.332	5.0492	5.2931	4.017	5.4162	5.591	8.3648	3.7093	5.934	5.0215	4.9986	5.3733	4.8032	6.2257	5.6008	5.9761	6.0279	6.2657	5.6599	4.541	4.6616	5.5829	6.1418	7.35	3.925	4.7393	4.8146	5.6784	5.804	6.1373	6.029	6.537	5.8425	6.5278	5.0219	4.9547	6.9599	6.3593	6.025
PF3D7_1019000.mrna1_1	PF3D7_1019000.mrna1_1;1714	1714	6.054	5.1396	5.1566	5.5298	4.218	4.3219	5.8415	5.0041	5.5348	6.2696	4.7241	5.0036	5.7276	4.8089	4.5261	5.1194	5.4774	3.742	3.3716	5.9558	4.7452	5.9873	5.7926	5.0139	5.5122	5.8664	5.4799	4.6462	5.5653	5.4555	7.214	2.9449	5.2724	5.342	5.3968	5.5475	5.2843	5.5354	5.3705	3.5607	4.516	5.3625	6.3925	5.5432	4.8248	5.2769	5.1514	4.3681	4.3716	5.9217	6.1119	6.4229	5.3248	5.5838	5.6097	5.2668	4.6764	5.2288	6.472	5.5692	5.8659	6.3098	5.7331	5.439	5.1334	5.5622	6.1204	5.7602	5.7942	4.5619	4.8006	4.4666	5.8642	5.7892	6.0394	5.7082	6.7803	5.8286	6.0721	5.238	5.7921	5.2168	5.6724	6.4761
PF3D7_1019000.mrna1_1	PF3D7_1019000.mrna1_1;1715	1715	7.7541	5.7782	6.3384	5.0764	3.6485	5.9853	5.4637	5.4767	3.3031	7.8063	6.3122	5.5267	5.1052	1.0286	6.3005	5.7148	5.5301	4.5472	6.0978	6.5171	6.0433	5.2861	5.3245	5.0781	5.2965	5.641	5.9042	5.6798	6.339	6.0775	6.601	3.3219	6.5664	5.5795	4.5807	4.8027	5.3399	5.8179	4.7724	2.8659	5.6519	4.905	6.0155	5.8809	7.8991	5.5008	4.6854	5.5744	3.9241	5.811	5.98	6.6459	4.0925	6.045	6.0687	5.2521	4.9764	6.0546	5.1039	4.9312	6.2634	5.565	5.4168	5.5497	5.6404	5.1502	5.4165	5.1285	8.5923	4.6264	4.669	4.2273	5.3639	5.602	5.4333	5.7661	6.7691	6.4087	6.4487	6.3203	5.2828	5.3395	6.1148	6.9599
PF3D7_1019000.mrna1_1	PF3D7_1019000.mrna1_1;1716	1716	6.2346	5.2036	4.8938	5.6848	4.6188	6.314	5.7167	4.9514	2.848	4.8649	5.4915	4.8982	5.1719	1.9523	5.7666	6.6655	5.8777	4.723	5.266	6.4065	6.483	5.898	6.6171	5.5841	5.4148	5.1554	4.4757	6.2428	6.6197	6.3377	6.4343	6.0555	4.6094	5.8919	4.9425	5.4179	4.969	5.2581	5.8718	4.4269	5.4992	4.7306	5.8104	5.3872	5.3143	5.0798	5.7779	5.6733	6.5966	4.9411	5.9807	5.3785	5.6355	6.4497	5.0917	5.0014	5.7015	7.4476	6	4.5862	4.7296	6.4535	6.6641	8.1118	5.6343	5.4575	5.3237	6.9514	6.8496	4.9699	5.5607	4.9809	6.4604	5.7487	5.9267	5.2468	6.1342	6.7515	7.254	5.6259	4.3889	5.0968	6.1123	6.6235
PF3D7_1019000.mrna1_1	PF3D7_1019000.mrna1_1;1717	1717	5.9298	4.354	4.9977	6.2392	2.5385	7.107	6.9573	5.2024	3.2705	6.6219	5.7562	5.8777	6.7729	0.1763	8.0096	5.8092	5.9609	5.9324	5.1791	8.4325	6.5554	6.0332	4.488	6.6548	5.8743	4.0531	6.7361	5.1106	9.5508	7.6931	7.6159	3.8629	6.419	6.4363	4.847	5.5376	5.5463	5.2315	5.4594	4.1546	7.0892	5.2083	6.1873	6.9231	5.6744	5.6659	5.8741	5.9269	3.9079	6.1849	7.8904	5.337	6.1272	6.4436	5.5059	5.7897	5.5558	5.8502	5.811	5.3526	11.0223	7.0297	6.5907	5.904	5.6747	6.5606	3.257	6.3034	6.2542	4.6639	5.155	5.1863	6.8868	6.144	6.6279	9.626	8.6992	6.0911	6.4954	6.6362	6.902	4.7527	7.3575	6.2852
PF3D7_1019000.mrna1_1	PF3D7_1019000.mrna1_1;1718	1718	6.6174	5.5907	5.7398	7.4899	4.3785	8.2374	6.7357	7.1045	4.4243	6.1651	6.2083	5.8273	6.9142	3.5084	8.8265	6.6273	7.8534	7.6102	4.7452	10.0492	6.9801	5.7882	5.7151	7.7343	5.797	4.4561	5.904	5.2075	10.1879	7.5494	8.2328	6.0208	6.2937	6.1495	5.496	6.0314	4.3723	5.1453	4.7142	4.0849	5.6631	5.6395	7.5591	7.0944	6.8998	7.5318	5.1538	6.1629	5.6542	6.8368	7.7222	6.2913	5.6679	7.0777	6.5407	7.7088	5.532	6.8476	5.671	7.7492	12.585	7.7849	6.5209	6.0779	6.2352	6.7233	4.3491	4.4094	5.5357	5.8004	6.8013	4.8248	6.6758	6.683	8.08	11.4922	8.4082	7.7914	6.9784	6.8328	6.7424	4.9449	7.2067	5.3323
PF3D7_1019000.mrna1_1	PF3D7_1019000.mrna1_1;1719	1719	7.2866	5.6991	5.2687	7.2666	4.7876	8.6105	7.7491	6.8519	4.6673	7.0595	6.0317	5.8148	7.3455	4.6536	8.2329	8.073	6.999	9.4003	4.7409	9.5099	6.6219	5.6044	5.9035	8.1512	6.5466	3.861	7.4444	5.7076	9.9513	7.0514	8.5603	5.8372	8.0863	6.9265	5.5494	5.8936	4.5619	5.9823	5.6288	2.6826	5.9406	6.2943	6.6623	7.5807	7.3607	5.8716	5.889	6.3439	4.9112	7.0626	8.1078	7.8643	5.8364	6.962	6.2824	4.9406	5.9062	6.3505	5.3491	7.7729	9.7526	7.3883	6.6177	5.8667	6.3268	7.856	5.2698	5.1006	7.3046	6.1144	5.5756	5.2491	7.467	6.6956	8.534	9.1779	7.8093	7.1773	7.5161	8.1186	7.2614	5.005	6.0783	5.7602
PF3D7_1019000.mrna1_1	PF3D7_1019000.mrna1_1;1720	1720	7.2628	5.2957	4.785	7.9194	4.266	7.9771	7.7291	7.2033	2.025	6.7971	3.9773	4.5741	8.4178	5.1906	7.7869	7.1765	7.1605	9.09	5.3875	9.4645	5.6536	4.8629	6.9492	7.1983	5.9807	4.466	5.9706	5.5503	9.7271	6.3981	6.2176	7.1327	7.1722	6.7706	4.4699	6.5003	5.2487	5.2426	4.8104	3.3505	5.4735	6.5228	6.042	6.2269	6.4453	5.2536	6.6463	5.5512	3.8659	8.0079	8.4457	6.5478	6.1657	6.922	5.3865	5.5592	5.6436	5.7057	6.868	7.5284	7.9397	7.5144	7.573	5.6918	5.671	7.1456	4.7361	5.4799	5.5765	5.8792	5.487	5.7552	7.1708	6.0742	7.4228	7.6403	7.7016	8.7782	7.4284	7.3454	6.7598	5.1542	5.4683	6.0862
PF3D7_1019000.mrna1_1	PF3D7_1019000.mrna1_1;1721	1721	8.2535	6.4575	4.9745	9.2571	5.6834	10.152	7.7547	8.0344	5.1387	7.4796	5.8885	7.1436	9.231	6.2217	9.8275	7.8902	8.4578	9.9589	3.5692	9.6587	7.7018	6.7158	6.9734	8.2207	6.1171	5.1256	6.9559	5.3653	10.3361	8.4402	7.6545	7.2409	8.4234000000000009	7.0394	4.3868	7.1874	5.9378	5.7361	6.5081	6.1289	5.2012	5.7949	7.0955	6.9027	6.7127	6.6101	6.695	6.7002	6.5723	8.9895	7.6406	7.2076	6.4594	6.6548	6.6974	6.7432	5.4459	7.3711	6.393	8.961	7.2362	7.3894	7.4597	7.8303	7.97	7.7644	5.4469	6.7029	6.5068	6.8279	6.3712	6.3464	8.6043	7.3727	9.1699	7.6188	8.681	9.3102	8.2085	9.4791	8.2173	5.9062	7.3262	7.0692
PF3D7_1019000.mrna1_1	PF3D7_1019000.mrna1_1;1722	1722	8.3302	6.0034	6.3056	9.6918	6.302	8.5745	7.8227	8.1467	6.3315	8.2693	5.2769	7.2733	9.5675	6.6559	8.971	8.977	8.2614	9.7334	4.7671	10.8059	8.3736	7.7543	7.2202	9.5238	6.6876	4.6943	8.0765	6.8501	11.0263	9.0775	8.8309	7.3808	9.2821	7.5599	5.632	7.8622	6.1102	7.0073	7.7597	6.0915	6.0261	6.1934	8.3399	7.7099	7.941	7.032	6.946	7.7359	6.6007	8.559	9.0144	8.6338	7.2293	7.6326	8.2277	6.8676	5.9423	8.4368	7.4289	9.6682	6.6023	8.1747	7.9661	8.1994	8.5477	8.2945	4.723	7.8597	7.0532	7.8124	7.205	6.8234	10.0945	8.5631	9.5119	7.0083	9.2386	9.3768	9.1198	8.8406	8.2648	6.5253	8.6284	8.6211
PF3D7_1019000.mrna1_1	PF3D7_1019000.mrna1_1;1723	1723	8.6588	6.3163	6.1264	9.7139	6.5815	7.7818	8.9472	8.3102	6.8879	8.1302	6.2032	7.4986	9.9635	5.5708	7.5951	9.5022	8.1781	10.5144	5.8379	11.7031	7.4806	9.334	8.1492	9.9088	7.9683	6.2613	7.9718	7.3217	12.1326	8.5919	9.3945	7.6807	9.634	8.6081	6.2578	8.6213	7.1716	6.6796	7.7592	5.76	5.7506	6.7684	8.9444	8.0215	7.8691	8.0477	7.2653	8.53	6.7478	9.4685	9.0835	9.2187	8.3649	7.9725	7.6606	7.286	5.4446	8.7196	9.3151	10.1921	8.2761	8.5995	9.1511	7.9893	9.3811	9.4614	6.1342	6.9487	9.2124	6.6122	7.0071	6.8372	9.1221	8.7718	9.9462	8.264	9.1308	10.541	8.2956	9.498	9.4281	7.2709	8.4865	9.0746
PF3D7_1019000.mrna1_1	PF3D7_1019000.mrna1_1;1724	1724	9.2058	6.8867	7.3338	10.7184	6.2696	8.5989	8.7487	8.2414	7.4606	8.9705	8.4526	8.2683	11.3783	6.56	8.2804	9.5266	7.8474	11.5446	6.0982	12.0153	7.6572	8.5212	8.5501	8.9541	9.0509	6.6806	7.7476	7.4709	12.3789	8.2225	8.447	8.681	8.4799	9.5401	5.9793	8.3906	7.0786	6.5045	8.6858	6.9168	8.2823	7.0812	8.9893	8.5722	8.2282	7.2097	7.1574	8.3745	7.0829	10.9074	10.7802	8.8571	6.8412	8.9853	9.5409	7.0256	8.086	9.4729	9.171	10.3374	9.839	9.7854	9.6398	8.8357	8.9757	6.7092	5.8437	7.7344	10.0748	7.5297	7.8063	8.516	9.0497	8.8863	10.1498	9.6734000000000009	9.9631	9.8596	9.2033	10.0675	8.1458	7.4158	7.9594	9.6104
PF3D7_1019000.mrna1_1	PF3D7_1019000.mrna1_1;1725	1725	8.4043	6.6872	8.1221	10.4117	6.7039	9.8713	8.0681	8.1586	7.4781	9.1179	8.4565	8.6134	10.7526	7.0791	10.1403	8.6058	8.3265	11.6553	6.7845	11.4025	8.4687	8.4022	8.3506	9.7615	8.2939	6.1171	8.4211	7.0425	11.5276	8.6559	9.0644	8.9303	9.4514	8.6063	5.6716	8.6081	9.3279	6.9021	7.5334	6.5273	9.2195	6.6788	8.4863	8.1389	8.3498	7.9231	7.6379	7.6896	6.6137	11.4555	9.8349	8.7704	6.8746	8.854	9.5864	7.5053	6.2194	8.7529	9.8607	9.9911	7.5819	9.1252	9.1443	8.0671	9.3737	7.7329	6.28	7.0764	10.278	8.7052	8.1776	7.0009	9.4751	9.1824	9.9828	7.1164	9.6157	8.7443	8.9545	9.8565	8.0241	7.0682	7.9262	9.9187
PF3D7_1019000.mrna1_1	PF3D7_1019000.mrna1_1;1726	1726	8.8876	6.8481	8.1655	10.3645	7.3256	10.6674	8.164	7.9796	7.93	8.9831	8.1708	9.7977	10.5109	7.4367	10.0452	9.0032	8.8204	11.9659	7.7426	9.4188	9.3956	9.6541	6.9265	9.3646	8.7615	7.0592	9.2754	7.9717	9.7301	9.1488	10.0227	7.2262	9.352	9.2086	6.6187	10.0509	9.9972	7.2908	8.0597	6.6518	8.3179	7.7166	8.853	7.8784	8.7211	9.0926	6.7854	8.1796	7.4258	11.7436	11.0547	8.9901	8.5377	8.7209	10.0157	9.2416	6.4806	9.2876	9.2597	10.1703	8.0314	9.8319	10.4486	9.2917	9.6255	8.1703	6.514	8.1372	10.6351	6.5833	8.9433	7.241	9.2791	9.0287	10.2052	8.0742	10.2018	9.1877	9.2346	10.009	8.3149	8.1258	9.033	10.5814
PF3D7_1019000.mrna1_1	PF3D7_1019000.mrna1_1;1727	1727	8.2892	6.2085	7.4593	8.8971	6.6868	9.9672	6.8788	7.623	6.318	8.2389	7.0966	8.8957	9.295	6.6505	10.4353	7.6718	7.0811	11.3293	5.8235	8.3803	8.376	7.2112	6.1677	8.6177	7.7964	4.847	7.2715	6.5709	8.7071	8.6778	8.8631	6.5689	8.6764	8.6661	4.9074	8.8163	8.2646	6.7495	7.0508	6.325	6.1835	6.8072	7.8239	7.4786	7.8746	8.5737	7.3077	6.3911	6.5639	11.2371	9.7658	8.1462	6.7133	7.8575	8.4298	8.1603	5.2491	8.8781	7.9316	9.2954	7.1122	8.3237	8.5419	8.3924	7.2577	7.0272	6.1572	6.9046	9.8269	8.0396	8.097	6.4967	8.9035	8.5437	9.4147	6.5019	9.6348	8.139	8.4628	8.3768	7.5609	7.3927	7.8679	9.5962
PF3D7_1019000.mrna1_1	PF3D7_1019000.mrna1_1;1728	1728	8.1046	7.1851	7.3665	7.0038	9.8088	8.3154	6.1064	6.76	9.4221	8.3214	7.8842	7.4472	7.2098	9.9844	8.4638	6.2657	6.1613	7.9146	5.3691	7.7395	8.8156	6.8336	5.9026	6.8977	6.4571	3.848	7.8944	5.6753	8.0682	8.4039	8.3217	5.8768	8.4567	7.707	6.2979	6.5632	8.3827	7.4782	6.4313	5.594	5.0875	7.0824	7.0762	7.0194	7.1888	7.2841	6.4165	6.7043	6.189	10.7443	8.7246	7.6214	6.3797	7.4654	8.4782	6.8929	5.8387	8.0241	8.331	5.8672	6.7638	8.1103	8.5539	5.9081	7.4594	5.6229	6.5554	6.754	8.4153	7.9209	7.7797	7.0937	9.1345	9.0819	6.8462	7.3691	9.7107	8.0166	7.4609	8.2554	7.4296	7.4235	7.8677	7.8388
PF3D7_1019000.mrna1_1	PF3D7_1019000.mrna1_1;1729	1729	6.1577	6.0738	6.8166	6.4358	5.3288	6.2447	5.9623	6.2265	5.3882	7.4195	7.8886	5.4185	6.8084	5.7991	6.3284	5.8575	6.6473	5.5484	12.4891	7.0356	6.5304	6.4051	5.9392	6.4804	6.4017	4.1667	6.7654	12.1487	7.5474	6.9846	8.9079	4.8753	7.2126	6.9556	4.7263	7.2269	6.7244	6.2199	5.8189	5.2114	3.8227	5.1675	5.916	6.2166	6.2885	6.6331	5.9523	6.2363	5.5738	10.3536	7.6966	6.5185	5.2494	6.6615	8.1303	6.2922	5.6929	6.2126	5.5598	6.4214	6.416	9.0804	8.2391	7.2768	6.5753	6.0168	5.6631	4.9607	8.0534	8.3986	6.4241	6.0433	7.59	6.0498	6.1878	6.238	9.1141	8.231	8.2801	7.6359	6.5844	5.5577	6.492	8.4815
PF3D7_1019000.mrna1_1	PF3D7_1019000.mrna1_1;1730	1730	6.3674	6.6371	7.6032	6.5773	4.2957	6.8447	6.5922	6.9641	4.8415	7.5965	7.3182	6.0572	7.5869	5.1711	6.9064	6.7419	7.1159	6.7262	12.2901	6.8369	8.2452	7.5131	6.8895	7.0871	6.8978	5.0527	7.6738	11.7691	7.9545	8.6703	7.9192	7.3899	9.3424	6.3111	5.0892	7.1167	7.4561	6.8097	5.4731	4.9463	4.2987	5.9741	6.5509	6.3185	6.6411	8.1557	6.031	5.9212	6.2475	10.5425	7.6339	7.1369	5.6576	7.3707	8.7317	6.6656	6.2707	6.9054	5.7225	6.7983	6.5531	8.7568	8.3904	7.5447	6.6109	6.2275	10.0864	6.6245	10.0693	8.7728	7.085	6.5192	8.4334	7.182	7.3703	6.1365	8.9715	8.14	8.2008	7.8662	6.5433	10.6783	7.2914	9.8111
PF3D7_1019000.mrna1_1	PF3D7_1019000.mrna1_1;1731	1731	6.2563	7.8267	5.2475	6.3609	3.7004	6.2472	5.7409	4.5286	4.7312	5.6854	6.6156	5.0708	5.6645	3.0875	4.9846	5.5951	5.9616	4.5091	11.9073	5.5919	6.3447	6.4328	5.7342	4.0772	5.8117	3.9402	5.5957	11.7609	5.435	6.6015	6.4819	3.859	5.8171	6.3707	4.8166	5.1882	6.4978	4.2608	5.3533	4.546	3.8125	4.9837	5.7874	5.1771	5.9479	5.5229	4.9887	5.1591	4.7285	7.9257	5.9479	5.8447	3.4046	4.6775	5.7758	4.7501	4.5674	5.4094	5.5792	6.1189	5.2898	7.4776	6.393	7.3236	5.3114	5.6453	5.0544	5.5008	6.7807	5.5068	4.62	5.6724	6.5541	6.0204	6.0813	5.1338	7.5919	6.8891	6.8737	5.5469	6.0616	4.2668	6.1459	6.6728
PF3D7_1019000.mrna1_1	PF3D7_1019000.mrna1_1;1732	1732	6.3316	6.3698	7.1302	6.0405	5.0708	5.5033	5.9932	6.7643	4.6831	7.1232	6.734	4.9584	5.8841	4.3255	5.6533	6.2135	6.7679	6.7545	12.1751	7.2293	5.7626	9.1322	4.8324	5.859	5.1727	4.9069	5.9385	11.759	7.7088	7.1409	8.8129	4.3161	8.2726	5.6761	5.6876	5.8941	5.6026	6.2143	4.7929	5.4492	5.2153	4.5354	5.5877	5.0968	6.1709	5.4634	5.7353	6.1577	4.8743	8.2024	6.2192	6.4446	5.8405	6.3443	7.0954	4.9891	6.9122	6.8571	5.5817	6.8045	6.3778	7.8833	7.5415	7.4868	5.0152	5.8422	6.6119	5.3937	7.781	7.3892	5.7214	6.6568	7.7709	6.1865	6.6974	6.2551	8.0156	6.6848	7.3524	6.2935	5.3906	7.7554	6.9012	8.0141
PF3D7_1019000.mrna1_1	PF3D7_1019000.mrna1_1;1733	1733	6.6082	5.5056	6.8017	5.8775	4.4489	4.9584	5.8248	6.2437	4.3038	6.2257	5.7024	5.5075	5.689	3.4276	5.6047	5.1894	6.3809	4.5832	12.0675	7.1871	6.1965	5.4209	5.2976	5.9165	7.0633	4.2502	5.26	11.5282	7.9827	7.2669	6.777	2.516	6.0753	6.873	5.2943	6.0603	5.5097	7.0338	6.1438	4.0866	6.2761	5.6596	4.9298	5.6633	6.9536	6.0667	6.5053	5.8291	4.5957	8.5365	6.3223	6.054	4.6554	5.7576	6.5736	4.4256	6.6221	6.3074	6.3856	12.1858	6.3493	7.6448	7.848	7.8388	5.7639	5.5239	4.0583	8.0265	5.8861	7.1616	5.2052	7.7661	8.9836	6.4303	6.4253	6.5589	7.7526	7.3523	7.614	6.1635	6.0951	5.319	7.6207	6.0027
PF3D7_1019000.mrna1_1	PF3D7_1019000.mrna1_1;1734	1734	6.5269	5.4832	7.0313	5.2821	4.7479	5.0237	5.4489	5.0409	3.6949	6.4438	6.2782	5.1371	5.2687	4.1069	5.0955	5.9605	6.0598	4.7506	11.8049	6.9048	6.2332	4.0942	4.7923	5.3158	7.7816	4.8977	5.4165	10.8435	6.7802	5.9907	6.0527	4.8866	6.0032	7.9425	4.9074	6.2114	5.6126	5.5607	5.9371	4.7076	5.4259	5.5129	5.7811	5.013	6.21	6.0904	5.826	6.0072	4.9612	6.8358	5.9324	5.5674	5.0009	5.8122	7.6445	3.6724	5.7777	6.0235	5.7344	6.1214	6.6053	7.4708	6.4251	6.6904	4.3785	6.1393	5.9639	5.5264	5.9229	6.7401	3.9955	7.1821	6.3201	6.1334	6.2007	6.0043	7.7437	6.2194	7.3525	6.2564	5.9561	6.5947	5.2566	6.3689
PF3D7_1019000.mrna1_1	PF3D7_1019000.mrna1_1;1735	1735	6.9502	6.729	6.7201	6.4811	4.2884	5.2215	5.8887	5.0308	5.044	6.9991	9.9358	4.5934	5.7216	3.8176	5.5395	5.596	5.986	5.4057	11.7749	7.0009	10.6596	5.5607	4.995	6.817	7.4174	4.846	4.6398	10.7925	7.0668	9.3586	6.8046	4.204	6.451	7.4194	4.2668	5.243	5.2854	5.9326	6.111	3.2311	5.5732	5.9934	5.8644	5.8056	6.7306	6.0616	6.2542	5.8919	4.9891	7.7242	6.1258	5.5874	4.1497	5.6112	6.023	6.2939	5.1181	6.4984	5.7049	6.8054	6.454	9.9512	7.0767	7.1798	5.238	6.1276	5.1355	6.4978	6.9466	6.193	6.2587	6.3185	7.1262	5.2906	6.2841	6.0257	9.557	7.1365	6.5904	6.8695	5.3001	5.79	6.3262	6.2988
PF3D7_1019000.mrna1_1	PF3D7_1019000.mrna1_1;1736	1736	6.8696	5.9609	7.1577	6.2709	5.0224	4.7554	6.1064	6.2954	4.3778	7.5409	5.8492	6.2874	5.7538	4.0144	5.2265	5.4944	6.6754	5.9425	11.8467	7.6326	6.8968	5.4919	5.9314	11.4511	8.3338	4.5236	5.0032	10.5706	7.4162	7.6641	7.4443	4.8212	11.3619	8.6585	5.7724	4.0522	5.7436	5.9575	6.6788	4.4094	5.5135	5.23	6.4426	6.0402	8.8387	6.3241	6.4436	7.0245	5.9968	8.2937	5.2384	6.3882	5.5954	6.4219	7.6467	6.9512	5.9575	6.5531	6.3132	7.1717	7.1874	8.0357	7.9016	6.2122	6.074	5.6622	5.1795	7.8661	5.8061	5.8412	5.2319	6.4882	6.5561	5.785	7.3168	7.5245	7.7865	7.5669	6.3621	9.2534	5.8612	6.1247	8.4242	7.4621
PF3D7_1019000.mrna1_1	PF3D7_1019000.mrna1_1;1737	1737	7.3935	6.0148	7.1355	6.3651	6.3909	6.3012	7.788	7.6439	6.7305	7.3292	9.3405	5.8362	6.6953	7.0812	4.856	5.6253	8.1099	6.4306	8.7689	8.1643	8.891	6.2521	5.9307	6.0557	8.9417	6.0498	5.8795	8.2997	8.0323	7.9954	7.2885	5.5182	6.4085	9.49	6.2357	6.4084	5.7216	6.0997	7.5895	4.5527	5.2657	6.8839	6.7811	6.1071	8.8701	7.2016	6.497	8.8783	5.6826	9.3111	6.607	6.712	6.7156	9.1914	7.2973	5.3768	5.7145	7.6599	7.0259	7.5163	7.8672	9.0914	11.3445	7.1142	5.213	6.7825	6.6039	6.73	8.5364	6.7729	7.3936	6.6283	8.5707	7.1955	8.3354	7.8124	8.1706	8.6034	6.5844	6.5798	6.8436	7.22	7.2413	7.4079
PF3D7_1019000.mrna1_1	PF3D7_1019000.mrna1_1;1738	1738	7.0417	5.6716	5.9215	5.5555	3.4423	5.5564	6.5677	6.1133	4.8273	6.7893	5.7374	5.6203	5.6588	3.4356	6.717	4.9439	6.2149	4.8605	8.4965	5.6156	6.0706	5.2153	4.7312	5.4449	7.4696	4.1651	5.1363	7.7918	6.0168	6.4928	6.0985	2.2203	5.6522	8.4668	5.1156	4.4336	5.0255	6.4429	6.2479	5.26	4.8135	5.7361	5.251	5.0717	8.2882	3.6724	5.1445	6.334	3.6473	8.0499	5.8271	6.2374	8.1269	7.6418	5.2824	5.3349	5.2761	6.1144	5.6288	6.8474	6.9814	6.9699	8.0929	5.779	5.1194	5.1506	5.3754	4.669	5.1043	5.7711	4.4673	5.6061	7.1099	5.1289	7.2244	6.3232	7.3443	6.2943	6.3071	6.2022	4.9165	4.9079	5.632	6.723
PF3D7_1019000.mrna1_1	PF3D7_1019000.mrna1_1;1739	1739	6.7821	4.99	5.1014	4.1835	4.0339	4.9064	5.8997	6.2998	3.4141	7.3417	6.2073	5.5094	4.7098	4.2008	5.0076	4.9551	6.8201	4.723	3.3248	5.1416	6.121	5.6366	4.9345	5.9568	8.2233	4.1318	4.0144	4.7793	5.2067	5.5091	5.8989	4.4243	6.3546	8.4334	5.3834	5.6035	4.4094	6.0847	6.9642	3.7908	4.2935	7.8004	5.7007	5.0139	6.6423	4.4396	6.862	7.216	3.8934	8.844	6.0719	5.8283	7.3371	6.8306	5.6337	4.6513	5.3614	6.8437	5.8415	6.9551	7.1063	7.1224	7.2617	4.8329	5.0483	6.3939	4.5759	5.0644	5.6611	5.5201	5.5342	5.7315	6.4694	5.9602	8.006	6.5029	6.7035	7.1564	6.228	5.2048	6.1639	6.0224	5.6741	6.7951
PF3D7_1019000.mrna1_1	PF3D7_1019000.mrna1_1;1740	1740	6.9533	4.0347	4.9625	5.1338	4.2219	6.1135	5.302	4.2884	4.5711	6.9316	6.4538	4.6887	5.4634	1.4383	5.5345	4.86	6.3656	5.0579	5.7222	6.1315	5.6459	4.7876	4.9126	5.1185	8.2108	4.3406	4.4469	5.2968	5.5583	5.9435	6.4244	2.4168	6.1713	8.9716	5.3789	5.1815	4.6171	6.1445	6.5896	4.6282	4.2273	7.8549	6.1194	3.8207	6.0603	3.9828	5.2694	7.6732	3.7377	8.7109	4.5868	5.7266	8.8811	6.9109	5.3041	5.0695	6.1487	5.6229	6.0374	9.3115	7.1721	6.7245	6.4681	5.1043	3.4634	5.7428	5.487	4.5472	5.2976	4.7076	4.7576	5.9331	5.4063	4.6921	9.6019	6.7832	7.139	7.0123	6.3167	5.3498	5.4323	5.5407	4.8455	5.5975
PF3D7_1019000.mrna1_1	PF3D7_1019000.mrna1_1;1741	1741	6.3384	5.6334	5.153	5.2596	3.5607	4.8773	5.0422	4.5987	3.8217	6.3416	5.43	4.6305	4.935	0.1375	3.0144	4.6124	5.1997	4.1018	4.717	5.1843	5.1177	4.7645	4.6594	5.2728	7.5257	4.8329	4.3212	4.8943	4.9265	5.6806	6.1357	3.251	4.3262	7.9801	5.6792	4.153	4.6502	5.2357	6.1396	2.6645	4.121	5.3899	4.565	4.3103	6.3399	5.0883	4.2296	6.3736	3.4867	8.7531	6.3156	5.4851	7.4088	6.8512	4.8435	4.157	5.7423	5.2574	4.9174	8.3939	6.5353	5.675	6.4943	4.8924	5.3512	6.1073	4.942	5.796	3.943	4.7398	5.0742	5.8572	6.0352	5.0985	7.1371	6.342	6.2176	5.3716	5.4466	4.935	6.1713	3.9021	4.6854	5.375
PF3D7_1019000.mrna1_1	PF3D7_1019000.mrna1_1;1742	1742	8.2182	5.5844	4.8048	5.8931	3.1859	5.5868	6.5379	4.926	3.5632	8.1844	8.0512	5.328	5.3906	4.2048	5.3868	5.3923	5.6631	5.5759	4.5423	7.3918	5.9227	5.5419	5.5753	7.7163	9.0688	5.5339	5.61	6.1206	7.4483	6.4333	7.4423	5.3642	7.5457	9.6676	6.3586	2.516	4.0135	6.5203	8.9295	3.6112	4.9649	6.4017	5.4439	6.4308	8.5416	4.6194	6.3114	9.0497	3.4502	9.8452	7.972	6.5651	10.171	7.9242	6.4323	4.384	6.6394	6.7884	6.3966	5.4185	7.2158	8.1272	8.1918	6.6968	11.4451	6.9846	5.7748	5.5441	6.1123	5.9959	5.1787	7.2907	7.739	6.8019	8.7217	7.1498	8.2004	7.2831	8.3245	12.0533	7.1509	5.5577	6.1717	6.9555
PF3D7_1019000.mrna1_1	PF3D7_1019000.mrna1_1;1743	1743	8.0683	7.3164	5.995	6.5032	5.5154	6.3043	8.6247	6.4243	6.3935	8.2577	8.3835	6.3925	5.8293	5.7639	5.36	8.0068	6.1809	5.7724	5.3747	7.2825	7.631	6.2587	4.6259	7.7542	9.0812	6.9319	5.2133	6.2824	7.8597	8.1125	7.6559	4.009	8.8183	10.2026	7.6258	5.4175	6.6495	7.7483	9.4919	5.0832	6.1048	8.2595	6.7308	7.0554	8.3038	5.6221	6.5683	8.9618	4.6685	11.1886	7.8835	8.0051	9.712	7.1713	9.6357	6.0303	7.7231	8.4623	6.9198	7.4199	8.1973	7.5285	10.9984	8.558	11.7402	7.2475	6.7888	6.0498	9.6678	8.4872	4.4263	7.8918	10.0787	7.1111	8.352	7.8309	9.0218	8.4631	8.9429	11.346	8.0794	7.4574	7.3699	7.4317
PF3D7_1019000.mrna1_1	PF3D7_1019000.mrna1_1;1744	1744	8.4506	8.682	4.5868	6.3909	5.4663	5.8207	7.7103	5.4594	5.8994	7.7446	8.2288	6.9181	6.6112	4.9317	6.1865	7.2002	6.4586	5.3785	6.2919	9.1755	9.0391	5.5868	5.0457	8.3544	10.227	6.6315	4.9882	6.2595	9.0347	10.1362	7.4253	5.0466	9.1223	10.3998	7.8734	4.9754	6.062	6.9899	10.0618	8.5965	4.3964	9.3714	7.2736	7.961	8.5774	4.6299	6.5102	9.8981	4.7076	10.3844	8.0473	6.8377	10.073	7.7839	8.246	5.3118	8.3716	10.1164	7.5865	6.9311	7.7857	7.9985	10.6555	8.9398	11.9969	7.1496	6.873	7.9859	8.123	8.9201	6.1092	8.0974	11.485900000000001	6.354	7.557	8.4148	8.5671	8.3377	9.2321	12.2907	7.7334	7.8008	8.8026	7.8209
PF3D7_1019000.mrna1_1	PF3D7_1019000.mrna1_1;1745	1745	9.178	11.3643	4.7829	6.9239	6.5264	6.9443	8.3746	7.4113	7.3505	8.9207	9.2822	7.0026	6.5644	6.408	6.4652	8.3113	7.309	6.8167	6.3616	8.8925	8.9053	6.2054	6.0873	9.0566	7.9496	7.5743	6.7991	7.3689	9.6208	9.9174	8.3	4.3985	9.2895	9.0239	7.2246	6.7366	7.1944	8.2762	6.9415	10.0608	4.2758	9.7554	8.3386	8.4452	9.4721	5.5549	7.2697	6.8095	4.3023	10.7472	11.7454	8.1201	9.5058	7.2423	9.3038	5.6826	8.4672	11.5879	7.4097	7.4375	8.8031	7.7317	11.294	9.8423	12.2019	8.8037	7.7063	6.2645	6.9009	9.1429	5.3001	8.8365	12.6032	7.775	8.4452	8.6641	8.9863	8.3997	10.1682	12.7172	9.3245	8.3853	7.6574	7.2133
PF3D7_1019000.mrna1_1	PF3D7_1019000.mrna1_1;1746	1746	8.1806	10.2445	5.9397	5.9509	6.126	5.6519	6.8684	4.5699	6.2617	7.8712	8.5867	6.4413	6.1926	6.6935	5.4983	7.1248	6.1315	4.5385	5.7942	8.1455	8.9356	4.6346	5.2273	8.3909	6.8792	4.7015	4.2048	6.9769	8.3532	8.7115	7.1611	1.433	8.2906	7.1051	6.1359	5.7236	5.9535	7.9497	7.0129	8.8565	4.1811	8.0464	7.0029	7.3238	7.9053	4.7511	6.7348	6.2443	5.0858	9.4248	7.6896	7.4529	9.2499	6.6894	8.5806	5.6536	8.4046	11.1209	5.9446	6.5491	10.809	6.854	10.7516	8.931	11.1874	7.4729	5.5487	6.2166	5.6545	7.9212	5.745	8.1562	12.4516	5.7544	6.546	7.0625	7.6883	8.1989	9.6251	12.0818	7.4404	5.6473	7.0596	6.9152
PF3D7_1019000.mrna1_1	PF3D7_1019000.mrna1_1;1747	1747	7.0261	10.1604	5.254	5.5264	5.4413	8.8688	6.6879	5.582	5.0704	6.7867	8.3216	6.12	4.5705	5.7769	8.8586	6.8243	6.4616	7.6733	6.0644	7.4232	8.3171	4.9796	4.8099	6.9988	6.9516	4.9873	5.3554	5.9681	8.1712	8.6585	6.4486	5.07	7.985	6.2153	5.5056	5.441	4.1202	6.5463	6.093	9.0289	4.2563	6.4975	7.5357	7.2675	6.7707	5.0361	5.4005	4.8997	5.3816	8.3889	6.9551	5.9399	7.9667	5.5289	7.6367	5.3705	7.6512	10.8488	5.9212	5.947	6.128	6.589	12.6787	9.4623	10.6417	8.1248	5.844	5.4604	4.8758	8.2329	5.6974	6.5779	11.4305	6.7519	5.9279	7.0121	7.9944	8.5823	9.3376	10.7698	8.0688	6.0389	6.591	5.4229
PF3D7_1019000.mrna1_1	PF3D7_1019000.mrna1_1;1748	1748	6.4767	10.8368	5.5856	5.5665	5.4941	7.47	6.4091	5.0215	5.1069	7.2076	8.3299	5.155	5.757	6.3558	7.0597	6.8444	6.3925	4.5515	5.6653	7.6663	7.4368	6.1119	5.5441	7.4786	6.2112	4.7856	5.2145	6.3716	8.1747	7.9347	7.0234	5.6421	8.7439	6.8679	5.1562	4.7623	5.5166	7.3309	6.4085	9.0978	6.6807	8.4538	7.1757	6.4294	6.6928	4.6352	6.5472	6.3052	5.7557	9.111	6.8171	6.8777	5.1202	6.508	7.843	4.6536	6.5577	10.66	5.8497	6.2384	6.1445	6.9287	10.4647	8.8466	10.8	7.431	4.8125	6.7507	6.1971	7.0924	5.2491	7.148	11.6396	6.7076	6.5547	6.4321	7.716	7.7594	9.3712	11.4515	7.3488	6.4946	5.9079	6.2087
PF3D7_1019000.mrna1_1	PF3D7_1019000.mrna1_1;1749	1749	7.3088	11.2817	5.2203	5.5527	5.7054	7.4106	7.5783	6.1243	6.8167	6.8644	9.3484	6.5983	5.732	6.319	7.2273	7.9859	6.1731	5.3136	6.6594	8.5687	8.5832	5.8686	4.4489	8.0363	7.7419	6.1033	5.1807	7.2883	8.5901	9.2218	6.7935	3.7856	8.2494	8.209	6.8235	5.9635	5.9848	7.1448	6.595	9.4258	4.5342	7.8409	7.5091	6.1908	7.8597	4.61	7.0372	7.1258	5.6736	10.5161	7.0265	6.8183	6.6385	7.5129	8.1393	5.694	5.8552	11.0386	5.8525	6.7185	6.4232	7.05	10.5133	8.5918	11.6474	7.7497	6.5435	5.8841	5.9855	8.0149	5.9004	6.6785	11.886	7.191	7.1441	6.9242	7.884	8.1797	9.4922	12.4138	7.7825	6.6668	6.6421	6.9776
PF3D7_1019000.mrna1_1	PF3D7_1019000.mrna1_1;1750	1750	8.8902	13.2318	5.3844	5.8215	8.223	8.5293	8.3821	6.044	8.5834	8.8952	9.0633	7.8651	5.8817	8.5734	8.8021	8.9533	6.3799	6.0706	7.7934	9.2676	8.8048	7.3451	7.7902	9.7163	7.6322	6.7155	6.9583	8.2054	9.3756	8.2462	8.9627	7.4629	10.0065	9.3839	6.9577	6.3514	6.5543	10.0832	8.313	12.2696	6.1641	7.5237	7.9666	6.8638	8.4346	6.5177	9.6591	8.7248	7.1908	11.288	8.1626	8.2757	6.631	7.7218	10.2438	5.9683	8.3113	12.8289	6.3754	7.7283	8.3041	7.5215	11.3413	9.8021	12.2228	8.5411	7.2418	7.0481	7.7392	10.3057	6.6337	8.3395	13.5711	7.8204	7.781	8.5636	8.6491	7.8991	9.9807	12.5686	8.6068	8.7747	8.1317	7.6961
PF3D7_1019000.mrna1_1	PF3D7_1019000.mrna1_1;1751	1751	7.9738	13.2092	5.4256	6.1699	7.8357	8.9604	7.7386	6.1747	8.0437	8.8577	9.0261	7.3152	5.9754	8.5767	9.0804	8.7663	5.3388	6.1181	7.8781	8.8992	8.365	6.6378	9.5681	9.6522	7.8324	5.5398	6.0164	7.8311	9.032	8.4753	8.567	9.3038	9.762	8.895	5.7369	6.4694	5.7076	9.7359000000000009	8.067	12.3811	6.8434	7.5775	7.743	7.1315	8.3494	6.1603	10.1606	8.2395	6.8006	10.9643	8.0665	8.1204	6.507	6.641	10.3641	5.7874	7.0216	12.97	6.2455	7.3974	8.3975	7.6633	11.142	9.3701	12.064	8.2061	7.2629	7.41	8.0189	9.5274	5.133	7.6399	13.632	7.4613	8.1202	8.2271	8.5225	8.013	9.9856	12.4802	8.8318	8.0154	8.118	7.1473
PF3D7_1019000.mrna1_1	PF3D7_1019000.mrna1_1;1752	1752	7.9765	12.9295	4.7474	8.0791	8.0744	8.5524	8.5925	5.3537	7.9391	9.2397	9.0268	9.2464	7.8691	8.7577	8.6624	9.2098	6.969	6.9558	8.5631	8.5059	8.3344	7.4107	7.5106	10.1927	7.1975	5.5419	5.943	8.8696	8.9804	7.7958	8.9316	7.8671	9.5431	8.7664	6.7519	5.2153	4.5053	10.4702	8.3576	12.6102	6.2538	7.0582	8.7388	6.4616	8.7896	6.5006	9.9781	8.7828	7.13	12.2516	7.78	8.5923	7.2368	8.1992	9.4372	6.2658	5.7107	12.9262	5.9035	6.9757	8.2194	7.616	11.7687	9.9347	12.2065	8.1796	7.7335	7.0529	6.9624	9.9075	6.286	7.6104	12.6715	7.9821	8.0309	8.1389	8.5106	8.0383	10.2783	12.5799	8.5377	9.0152	9.7483	7.9068
PF3D7_1019000.mrna1_1	PF3D7_1019000.mrna1_1;1753	1753	8.3644	13.0645	6.0184	7.4104	7.2902	7.9874	6.9536	6.3544	7.0422	9.1286	8.8328	8.56	6.8232	7.8667	7.585	7.6936	5.6238	7.7759	7.5248	7.5786	10.2699	5.9255	7.574	8.4146	7.4429	5.797	5.4947	6.5357	7.5434	10.5036	9.0932	7.4917	7.478	8.9109	7.994	4.856	5.0041	8.0737	7.7291	12.2275	7.0429	7.3344	7.347	7.1153	9.0092	6.4463	8.2892	8.2311	7.7849	12.2401	6.5578	7.6979	5.4538	9.0316	7.6543	5.489	5.6918	12.1641	6.5561	6.9954	5.9841	7.303	10.3616	8.4634	11.2919	7.034	6.7698	7.6586	7.2528	8.0241	6.8486	7.0477	11.6795	8.185	7.7772	7.288	8.3117	8.1635	8.9312	12.1078	6.9793	6.832	8.8347	6.7736
PF3D7_1019000.mrna1_1	PF3D7_1019000.mrna1_1;1754	1754	8.5729	11.3641	5.2593	7.0791	8.1605	9.1677	7.5113	7.0135	7.6124	8.9291	9.0913	8.4255	7.5998	8.5534	8.9242	6.3199	7.413	10.3916	7.0307	7.8257	12.0722	7.2362	8.1954	9.9276	7.1258	8.0235	7.1263	7.2765	8.0768	10.4828	9.669	8.7322	10.9463	8.2034	9.4356	6.3076	6.4288	9.8146	7.5416	9.2962	7.7125	7.8948	7.5036	7.2868	9.3387	6.3618	8.5641	7.7164	8.5788	12.0125	6.3239	8.2917	7.0377	8.527	8.1251	5.2913	6.6714	11.8731	6.4259	8.6584	5.7842	8.0749	10.739	8.6071	10.3978	6.7691	7.2112	8.3481	8.0643	8.4031	6.0672	7.0297	11.1613	8.6355	8.965	7.741	8.9944	8.9166	9.1684	10.6614	7.6192	8.4095	9.9455	7.8335
PF3D7_1019000.mrna1_1	PF3D7_1019000.mrna1_1;1755	1755	9.1622	10.6056	6.9064	7.8094	7.2494	8.9224	5.2593	6.8749	6.9506	9.4322	8.4274	8.9927	7.8631	7.2576	8.9064	6.7977	6.8909	9.6623	7.9477	6.5437	9.4684	7.2389	7.0108	7.8537	6.9514	4.7452	5.314	7.7642	6.9944	8.5573	9.3883	6.7409	9.9434	7.7069	10.1465	6.1817	6.4998	10.7625	7.1589	10.5451	8.1121	8.1178	6.788	6.76	8.654	6.8235	10.3714	7.681	9.1919	12.5524	6.4668	7.183	7.5356	9.7469	7.2309	6.4535	6.5443	9.0921	7.6323	7.5498	6.1577	8.1982	9.479	7.2061	7.0268	5.2137	5.561	9.1489	11.4576	8.6364	6.902	7.6135	10.0309	9.2001	8.7152	7.8619	9.4795	8.07	9.3871	7.932	7.0897	7.5706	10.597	10.1155
PF3D7_1019000.mrna1_1	PF3D7_1019000.mrna1_1;1756	1756	8.9199	8.7333	6.6741	7.8297	7.5077	9.2567	6.6064	5.5868	6.2192	9.0118	6.1125	8.8702	8.034	7.6742	9.1361	5.6935	8.0132	10.487	7.4556	6.904	8.4738	7.2736	7.7113	9.7641	8.2343	5.9771	6.7523	8.442	7.4603	7.513	9.2659	7.8619	11.7864	7.9734	10.0183	6.8485	6.8334	10.4368	6.6358	8.019	8.1545	8.7384	6.8872	6.6635	8.4047	6.9861	10.2669	7.5218	6.5236	12.2985	6.7015	8.6104	6.4053	8.2875	7.9261	5.9766	6.4761	8.6454	7.6132	8.6606	5.6177	8.0456	9.7146	8.0032	7.919	6.3668	6.1117	9.7942	10.213	9.5159	7.1476	7.7084	9.7414	8.9808	8.9486	7.7775	9.6086	8.5375	9.4741	9.1754	7.479	7.5125	10.5663	8.9846
PF3D7_1019000.mrna1_1	PF3D7_1019000.mrna1_1;1757	1757	8.3269	7.3215	4.5656	7.1967	7.9085	9.5753	5.4748	5.3494	7.1408	8.3699	5.6401	7.4275	6.4375	8.2961	9.5998	5.0531	6.5182	8.7524	6.4775	6.0507	8.2117	8.019	6.7993	7.4515	5.7934	5.5738	5.0255	7.1034	6.2823	6.8763	8.2931	6.3295	10.9943	6.4506	8.3528	5.4356	5.5777	9.1369	5.9639	5.6716	5.921	8.325	6.0802	6.2186	6.9203	5.8642	7.9485	5.2935	5.033	11.3692	5.4647	7.1532	5.2106	7.2785	5.7244	5.106	5.2972	7.9662	7.1492000000000004	9.4175	5.2292	7.0722	8.4353	7.7478	7.3969	4.6651	5.9925	8.7697	8.5468	7.9083	6.3241	6.9036	9.1989	8.5159	7.9421	7.4335	9.1477	8.1209	8.6978	6.882	6.345	6.5245	9.9191	7.8542
PF3D7_1019000.mrna1_1	PF3D7_1019000.mrna1_1;1758	1758	7.7951	6.6116	4.7586	6.771	8.5848	9.1366	5.5783	5.4509	6.8875	8.042	5.0343	8.0461	6.647	7.9157	9.2586	5.057	6.3236	8.2862	5.6769	4.7485	7.6655	5.889	5.9449	7.5787	5.6901	4.3313	4.6871	7.1654	5.8535	7.3194	7.7165	3.9288	11.1716	5.9771	7.6366	5.06	5.0448	5.9928	4.4957	4.9914	5.6516	6.6781	6.8954	5.561	6.7553	5.9579	5.877	6.2761	4.4666	11.3121	6.1721	6.6166	5.3473	7.0035	5.7129	5.4806	4.7682	7.1594	6.3983	5.7506	5.6436	7.4184	7.6322	6.254	5.1703	5.4925	6.348	6.5546	7.5961	6.7358	5.6993	6.3639	8.3179	8.6387	8.5257	7.0993	8.7811	7.7783	7.9352	6.8449	6.0257	6.6084	8.4939	7.7679
PF3D7_1019000.mrna1_1	PF3D7_1019000.mrna1_1;1759	1759	8.4266	6.35	5.6885	7.8146	5.4915	9.871	5.7257	5.917	5.6259	7.86	6.2621	8.0782	5.7811	5.4266	10.114	5.8482	6.5308	8.0375	6.3591	6.2679	7.5772	5.8156	5.4121	8.5118	6.7328	4.8349	5.6702	7.5063	7.5294	7.0101	8.249	3.4893	10.9605	7.6819	9.2138	5.5699	6.2555	6.9443	5.6625	4.7175	5.3512	8.0229	6.1876	5.4828	7.7623	6.9631	7.5019	6.152	5.4676	11.9658	6.2731	7.2928	6.011	6.7263	6.7787	4.887	5.1185	7.0141	6.5659	6.6115	4.4135	7.3386	9.3805	6.3995	6.4012	5.9006	6.3441	6.7958	8.4887	8.5678	6.784	6.4899	8.4131	8.3435	8.3894	7.4975	8.8996	8.1799	8.2309	7.7136	5.9521	6.5883	8.7245	7.6077
PF3D7_1019000.mrna1_1	PF3D7_1019000.mrna1_1;1760	1760	8.0254	7.1243	5.9212	7.983	5.8848	9.6491	5.7991	5.6188	4.9189	8.5937	6.157	8.5673	7.4727	6.116	9.9383	5.9091	7.2133	7.9459	6.7454	7.5251	7.8232	5.852	5.0841	8.5855	6.628	5.6206	5.774	7.3471	7.4179	7.5749	7.9113	5.6596	11.1659	8.2326	9.3637	5.6582	5.6803	7.2735	5.9277	5.749	5.6218	6.856	7.9298	5.8936	8.1352	6.8977	6.5248	5.6831	5.2555	12.178	5.7279	8.1602	7.8559	7.0519	7.384	4.1375	4.2683	7.055	7.073	8.3897	5.9212	7.3369	8.9428	6.1906	6.6298	5.8276	5.4624	6.2098	9.2608	8.1541	6.6525	6.7167	8.5041	8.7977	8.7456	7.6963	9.3719	8.1283	8.4218	7.9072	6.7973	6.3658	9.3682	8.325
PF3D7_1019000.mrna1_1	PF3D7_1019000.mrna1_1;1761	1761	9.3864	7.2128	5.3628	7.0205	4.5304	9.3046	5.323	5.5326	3.9298	9.3651	7.8035	8.3152	6.8554	6.5776	9.2331	5.4806	6.913	8.7185	10.0342	5.9635	7.5375	7.2328	6.8455	8.2443	6.3217	5.3176	5.5407	9.1334	7.2045	7.2431	8.883	5.9006	10.9254	6.6254	7.9598	5.2702	6.4919	6.9695	5.223	6.1912	6.3726	7.0403	5.3423	5.4803	8.7041	6.6521	6.6852	5.7315	5.9486	11.5514	5.9825	7.8497	7.0241	7.2	7.6289	5.9957	5.8848	8.1902	7.8081	7.0371	5.5883	7.7098	8.4005	7.2094	6.8527	6.2451	5.9745	6.7708	9.9275	8.3179	6.5575	6.8427	8.1564	8.7712	7.9101	7.9972	8.3153	7.5698	8.1094	7.7207	6.2141	7.8732	8.549	8.1685
PF3D7_1019000.mrna1_1	PF3D7_1019000.mrna1_1;1762	1762	8.4878	7.9887	4.8555	6.3695	4.2388	8.5273	5.144	4.9584	3.144	8.4196	4.9006	8.0418	5.9081	4.669	8.9679	6.0226	5.6218	7.3452	7.0323	5.8773	6.6253	5.5801	4.4323	7.4983	5.7018	3.6241	4.4653	6.383	5.7819	7.0144	7.6646	4.9575	11.1773	6.548	7.3234	4.6135	4.7634	6.8072	7.2292	6.2705	6.7585	6.4866	5.3071	5.5558	8.0029	6.4444	6.2277	7.306	5.1387	10.7705	4.8012	6.5478	5.3885	6.7211	5.9112	2.2839	4.9126	6.7039	5.5762	7.21	4.4343	6.5706	9.2039	6.2608	4.7479	5.1477	4.9681	6.7388	8.0261	7.6024	6.0538	6.7089	7.8841	8.1102	8.0188	6.392	8.3199	7.9522	7.7357	7.1301	5.4799	6.3921	8.293	7.4149
PF3D7_1019000.mrna1_1	PF3D7_1019000.mrna1_1;1763	1763	8.9873	7.2572	5.8878	8.9229	4.889	8.8013	5.6974	5.0976	5.2048	9.6035	6.0579	9.8691	8.404	5.3674	9.2879	5.3345	6.7727	8.5197	5.6159	6.4046	7.2315	6.2176	6.0616	9.1393	5.9397	3.4005	5.89	6.2902	6.732	7.5176	8.9403	5.3733	12.4467	6.7278	6.2798	6.4017	6.1108	6.986	6.0727	6.9544	9.2715	7.7969	6.8717	5.5853	8.8501	7.4091	7.5464	6.3584	4.7903	9.4917	6.247	6.4195	4.6679	6.5601	6.4639	5.6539	5.5877	7.6525	5.6659	4.4476	5.0144	7.1777	8.3198	6.1146	6.1534	4.7944	6.5963	7.9007	8.7764	8.7255	6.3691	7.3475	8.6812	7.9526	5.8517	6.6974	8.37	8.3489	8.1319	7.9785	6.2909	6.8765	9.3372	7.9179
PF3D7_1019000.mrna1_1	PF3D7_1019000.mrna1_1;1764	1764	8.6948	7.5777	6.4293	6.3161	4.3834	8.5213	4.7186	3.6565	5.0426	9.2947	6.354	6.8512	5.5638	5.1611	9.1562	6.0811	5.9326	8.4732	5.0579	6.3633	8.1569	6.5712	6.077	8.1345	5.1152	3.6702	5.3906	5.1835	6.952	7.5595	8.4296	5.1436	11.6822	6.3207	6.323	5.8746	5.3568	6.0708	5.7304	6.4336	6.6305	5.1202	6.2044	7.434	7.8848	6.5636	7.2171	5.4124	5.2472	7.8006	5.6588	7.2038	5.6053	6.6439	6.071	5.7814	4.4128	7.508	5.0639	5.5604	5.9425	6.6443	8.2369	8.1385	10.6947	5.2426	6.202	8.316	5.4259	8.2592	6.993	6.915	8.7766	7.8911	6.3241	6.772	8.2828	7.6609	8.7353	11.1686	6.0431	6.2645	9.1175	5.7766
PF3D7_1019000.mrna1_1	PF3D7_1019000.mrna1_1;1765	1765	8.8139	10.5047	6.9432	7.4845	5.1767	9.8931	5.993	5.2441	4.7043	9.4771	7.8179	5.8135	6.2743	5.8545	9.3439	7.161	5.8684	8.2312	5.5376	6.946	9.3776	7.6194	6.7092	9.4355	6.0507	6.0762	6.2589	5.2196	7.5979	8.4321	8.3453	5.5686	11.5651	6.6166	6.9881	5.4236	6.2928	7.1926	6.4796	10.2426	5.8642	6.4639	5.7233	5.2242	8.1308	7.2109	6.854	5.9912	6.3866	7.3075	6.5761	8.3833	7.7701	6.7377	6.4405	6.8495	5.6058	5.7417	4.9864	5.4492	5.0993	7.2939	7.8176	5.8089	5.8194	5.9672	6.7047	7.8128	5.7751	8.8693	7.3482	7.9955	8.1194	7.9333	6.267	7.1496	9.118	8.3598	7.4719	7.9761	7.0948	7.3574	9.161	5.9307
PF3D7_1019000.mrna1_1	PF3D7_1019000.mrna1_1;1766	1766	9.0993	7.9317	6.4731	6.8331	4.9288	8.445	6.0286	5.2292	3.9001	9.4116	7.1196	11.0792	6.3236	5.6058	8.0349	7.1098	6.2913	8.7228	6.6693	7.224	7.7462	6.7525	7.2146	8.3543	6.8232	6.261	7.7724	5.8763	7.2397	8.2216	8.8313	6.6462	10.5796	6.5292	6.8124	7.6877	6.7922	6.1855	9.987	7.5081	6.3443	6.1809	3.6993	6.1471	9.1948	7.1955	7.0344	9.4483	6.3816	8.5406	6.3661	7.1976	10.6857	7.2563	6.2739	5.8914	5.0798	7.8302	6.8579	5.1969	6.0038	7.8187	8.7854	6.8418	6.7301	6.0376	8.6418	10.0486	6.5907	8.6118	7.0287	7.338	8.238	8.6773	6.3257	6.9453	8.7937	8.2405	8.7837	7.5087	7.0815	8.9657	10.2997	7.8184
PF3D7_1019000.mrna1_1	PF3D7_1019000.mrna1_1;1767	1767	8.2909	7.5534	4.6758	6.2257	4.1367	6.213	5.7382	5.2304	5.8176	8.196	6.1436	5.9112	5.0224	4.5242000000000004	6.3359	5.5182	5.0622	5.689	6.0605	6.0564	6.0188	4.5398	5.2292	6.9554	5.5472	4.8395	5.1783	5.8562	7.1215	6.0974	6.033	5.5993	9.0579	5.5552	5.5871	5.6687	5.969	6.5387	5.4373	5.732	8.0226	7.0843	5.9305	6.1214	7.1009	5.5668	5.5357	5.7007	6.5083	6.1548	6.0963	5.675	5.7181	6.7647	6.0889	5.9977	5.9059	6.5	5.8291	5.843	6.3014	5.8647	6.0533	6.0892	5.6023	6.2527	5.5129	6.1404	6.6247	6.8128	6.0594	5.5179	7.76	5.9871	5.7861	6.2205	7.1072	6.47	6.7729	5.7487	6.6844	5.6826	7.7657	7.4797
PF3D7_1019000.mrna1_1	PF3D7_1019000.mrna1_1;1768	1768	7.8093	5.9628	5.047	6.0921	8.8461	5.9079	5.4363	6.4674	10.4749	8.0947	4.6439	6.1206	5.7396	8.1592	4.6921	5.9857	5.5354	5.5239	5.6724	6.9593	6.2737	6.2311	6.4681	6.9353	6.0398	5.5091	5.1506	5.6384	6.4119	6.1324	5.7241	4.9326	8.396	6.3649	5.5478	4.7164	5.7164	5.1699	5.2939	4.9828	7.3785	6.3778	6.3799	5.6946	7.4161	5.6619	4.3462	5.7148	5.8902	6.3813	5.6868	5.6915	3.7431	7.2841	5.9314	5.5774	5.3092	5.8035	6.5717	5.4131	6.7407	6.1564	6.7323	5.6363	5.266	5.4506	6.1208	6.2737	6.2837	5.6929	5.4436	4.7054	6.9878	5.0418	6.1932	6.2538	6.4931	6.1934	6.2132	5.2645	5.1268	5.8017	8.1123	6.9937
PF3D7_1019000.mrna1_1	PF3D7_1019000.mrna1_1;1769	1769	7.7111	5.2403	7.4164	5.8557	7.5198	5.7745	5.4009	5.3702	9.2064	6.8847	5.3899	7.9544	5.1227	6.9389	4.6058	5.4915	4.8043	6.2502	4.9869	6.105	5.7051	5.4565	5.4202	6.3165	5.7666	6.0047	4.5862	5.0197	5.7211	5.9076	5.2705	5.7737	6.8785	5.6988	5.2001	4.9928	5.2288	5.0023	5.8148	2.4854	6.7584	4.8237	6.0063	6.0978	6.9525	5.2649	5.0959	5.5518	6.3259	5.704	5.6724	5.96	3.7835	7.1718	5.4512	5.101	4.5021	6.3422	6.3085	6.3237	5.9757	5.8169	6.3901	5.8953	5.3516	5.3533	3.8339	5.3473	5.3933	5.9229	5.7477	4.2683	5.5859	5.4653	6.2201	5.527	6.9523	6.594	5.2589	5.3865	4.7856	5.0483	6.1018	5.511
PF3D7_1019000.mrna1_1	PF3D7_1019000.mrna1_1;1770	1770	7.1079	5.4036	5.0505	5.2304	4.2615	4.3434	5.1018	5.2479	3.3716	7.3431	5.3992000000000004	8.6674	4.9846	4.1489	5.6738	5.7312	4.8043	4.5789	4.2585	4.384	5.1859	4.2965	5.4469	4.9672	5.2913	4.5795	4.263	5.0352	4.7698	5.4983	5.5487	3.7793	5.0596	5.7926	4.7751	4.9307	3.9279	4.7153	6.3031	4.488	5.0117	4.0418	4.8339	5.0587	5.2675	4.504	4.1135	5.6854	5.3792	5.1747	5.582	4.5179	3.2972	6.4146	4.0548	4.5267	4.1367	3.6927	4.8334	4.3205	5.292	6.2325	5.6559	5.1243	5.0435	4.6479	5.1699	3.9402	4.4067	5.0989	4.9754	5.087	4.4114	5.6308	4.8359	4.3234	7.0557	6.1154	5.3944	4.6328	4.9519	4.266	4.701	5.2296
PF3D7_1019000.mrna1_1	PF3D7_1019000.mrna1_1;1771	1771	6.8061	5.0579	4.4416	4.4575	4.157	5.5987	4.4634	4.126	4.4575	6.4804	5.5286	7.3382	5.4118	0.3103	4.4175	4.86	4.6736	2.6938	2.9982	3.7991	4.839	4.6531	4.2876	5.1902	4.3462	3.3349	4.6741	4.5129	2.7137	5.5537	5.4705	4.225	4.5595	5.735	3.116	3.5898	3.1779	4.2795	4.9846	3.9059	2.1922	5.359	4.5404	3.3743	5.6924	4.5211	4.3399	4.6915	4.5122	4.6153	4.1859	4.6859	4.717	6.2369	5.3533	3.9709	3.2884	3.9059	4.2411	3.9231	3.5969	6.5546	5.1073	5.4588	4.2441	4.9995	4.4489	4.3334	4.5273	3.7495	4.204	5.4293	4.8405	5.0448	4.7306	5.3473	5.8364	6.1177	5.5625	4.7479	5.3466	4.7388	4.8929	4.7708
PF3D7_1019000.mrna1_1	PF3D7_1019000.mrna1_1;1772	1772	6.4596	4.9841	4.2087	4.3813	4.4094	5.133	5.2634	4.7634	4.7087	6.5116	5.2935	6.7712	5.7485	3.1875	4.7148	4.89	4.9644	1.257	4.1489	5.4925	5.0993	4.3834	4.8435	3.7708	5.978	3.5534	5.0544	5.013	4.6141	5.2746	5.3363	4.3834	5.2513	4.6479	4.238	4.8997	4.7219	5.0219	5.7219	2.7506	4.5668	5.6349	4.8699	4.756	4.5367	4.6915	5.8743	5.546	3.2327	4.717	4.4899	4.8425	3.4182	5.6628	6.0014	4.7377	5.2502	4.6651	5.0108	4.272	5.1538	6.2737	4.9269	5.0959	4.116	5.0126	4.3052	4.9198	5.8263	5.5002	3.3923	5.1276	5.2487	6.0058	3.5753	5.2277	6.342	4.2943	5.5616	4.8032	5.7568	3.1424	4.8822	5.774
PF3D7_1019000.mrna1_1	PF3D7_1019000.mrna1_1;1773	1773	7.2854	5.1643	4.8866	6.1683	4.7021	4.853	4.7986	5.3872	4.5192	6.2765	4.8846	7.5547	5.0339	5.1635	5.4316	5.5644	5.6276	5.9547	5.2319	4.6235	6.8994	4.5021	5.7101	6.0383	6.1924	4.8738	5.272	5.0849	5.8283	5.3816	5.6476	5.3445	6.2642	5.6585	5.3913	5.6837	4.3226	5.2983	5.5558	4.6831	3.8125	5.3402	5.3078	5.5364	5.1089	5.367	6.4177	5.1851	5.8694	5.5934	5.272	4.0312	3.3103	6.6104	4.5601	4.6809	5.238	5.8741	5.4459	4.991	6.2698	8.6307	5.2664	5.2257	5.0657	5.879	4.4182	5.7913	6.0792	5.8283	4.9914	6.6366	6.3279	5.5232	5.1735	6.3207	7.3356	5.3498	5.8831	6.2634	5.4848	4.6053	5.7417	6.3668
PF3D7_1019000.mrna1_1	PF3D7_1019000.mrna1_1;1774	1774	7.0203	5.84	5.2357	5.7519	3.7148	5.8357	5.4751	5.0259	5.1651	6.8886	6.9477	8.0435	6.0747	3.7442	5.7093	6.3062	6.5584	5.5122	4.8048	5.4545	5.51	5.1819	6.3995	5.7711	5.6229	4.5759	4.61	5.4002	6.2887	6.1863	5.896	6.2277	6.2426	5.6505	5.1077	5.0815	4.1795	5.3237	5.3255	3.6182	5.1783	5.2319	6.155	5.2506	6.3757	5.5954	5.4273	5.4486	4.7929	5.5053	4.9112	5.0764	4.5589	6.7317	5.9862	4.7137	4.3103	5.8125	5.1144	5.3473	5.7947	7.0492	5.7444	6.0961	4.7876	4.7082	5.7148	5.0339	5.1843	5.9067	4.9736	5.9303	6.0721	4.6112	5.3391	5.4928	6.9092	5.2709	5.903	4.8329	4.9136	5.6358	5.5317	6.3461
PF3D7_1019000.mrna1_1	PF3D7_1019000.mrna1_1;1775	1775	8.4522	6.031	5.2525	5.9115	4.1803	3.1391	5.6952	5.4094	4.7592	8.0382	6.9659	10.141	6.3214	4.3764	4.4899	5.1735	6.0629	7.5231	4.5166	6.4416	6.6414	4.7137	8.1011	5.436	6.1625	5.1185	8.8169	5.4296	5.4512	5.8004	6.1637	7.9241	5.6264	5.7131	5.3252	8.5109	5.4783	7.7662	5.9993	5.8174	5.251	4.5765	6.0365	7.1693	8.8147	5.7671	7.5576	7.2716	5.3854	7.3853	5.8301	6.1918	5.0592	8.4054	5.5768	5.545	5.7576	6.6572	6.3027	6.0181	6.1944	7.9169	6.0306	6.7093	5.4472	5.7816	5.2445	4.8738	6.9907	4.5515	6.0099	5.8792	7.5061	5.7087	5.77	6.2955	7.8996	5.5198	6.2416	6.5433	5.3551	5.1313	5.3816	7.1021
PF3D7_1019000.mrna1_1	PF3D7_1019000.mrna1_1;1776	1776	6.4024	5.3653	5.0717	5.3089	4.0152	5.155	5.3579	3.9773	3.4463	5.7889	5.5683	9.3966	4.9809	5.0934	5.2192	5.8084	5.4944	5.7957	4.0179	5.2657	6.0115	6.0631	7.9996	5.0652	4.842	4.5564	5.3837	4.8659	5.6502	5.2161	6.1721	8.8806	5.1268	4.7361	4.4303	4.8699	4.7159	6.7479	5.7698	5.4575	5.9542	5.2411	5.7325	6.4481	5.7404	3.7687	6.0663	4.8176	4.5435	5.4168	4.9914	4.784	3.9579	7.7774	5.3875	5.5954	4.3349	6.327	6.363	4.8718	6.238	7.7664	5.2806	5.5354	5.2653	5.3255	5.1554	4.7661	5.7021	4.6415	4.9873	5.1489	6.9543	5.6203	5.2935	5.988	6.3818	5.9609	6.1697	5.4202	4.5826	4.6235	5.2028	5.0246
PF3D7_1019000.mrna1_1	PF3D7_1019000.mrna1_1;1777	1777	6.2044	6.9411	5.098	4.6473	4.1085	5.218	5.4212	5.6209	4.441	6.3695	5.9568	9.4389	5.77	2.5311	5.0023	5.7463	5.9614	5.0892	5.6685	4.7782	5.1052	4.8505	5.1252	5.6079	4.9467	4.3519	5.1643	5.0496	4.342	5.7594	5.5907	4.6427	4.9322	5.839	4.7393	4.5503	4.3183	6.9982	4.7819	7.3075	3.8319	4.1627	5.2694	6.0672	4.8904	4.4243	6.7006	5.2735	3.8012	5.7663	5.2566	5.278	2.6938	7.1012	5.7241	4.7511	4.7782	6.292	7.6423	6.1719	5.9411	9.6578	5.2649	5.5298	4.6571	5.4419	5.4026	4.9919	5.3702	6.1183	3.9458	4.2288	6.1406	7.063	5.779	6.044	9.4429	5.599	5.4152	5.2555	4.7054	5.1981	5.375	5.8066
PF3D7_1019000.mrna1_1	PF3D7_1019000.mrna1_1;1778	1778	6.6529	5.4883	5.1867	5.3349	4.8115	4.8704	5.9373	4.235	3.2048	6.5865	6.4293	9.7773	6.3288	3.7236	5.3889	6.1434	5.073	5.406	5.5708	6.9279	5.8227	5.3452	5.1383	5.8746	6.2496	5.3074	5.1763	4.8053	6.6379	4.8283	5.3586	4.8851	6.7758	4.408	5.1961	5.0819	5.0832	6.4992	5.7255	5.557	5.432	5.5295	5.5601	5.2935	5.4896	5.0009	6.4019	5.5934	5.6138	5.0561	5.5339	5.4861	4.4336	6.0281	6.8402	4.2972	4.5135	6.0607	6.6404	5.0883	6.8995	6.5466	4.8782	5.6026	5.6935	5.6988	5.3194	5.545	6.455	5.3306	4.4816	5.1819	5.8846	5.803	6.0942	6.1981	5.9465	5.6625	5.6559	5.328	4.9588	5.2277	5.1069	5.8092
PF3D7_1019000.mrna1_1	PF3D7_1019000.mrna1_1;1779	1779	6.1502	6.9669	4.8293	5.9602	4.3067	4.9809	5.4343	5.5398	4.9855	5.6721	6.1526	8.7194	5.3045	4.6809	4.3226	5.6806	5.851	4.6053	4.9977	6.4153	5.1077	5.6516	5.3899	6.1705	5.7126	5.266	5.337	4.5179	7.0585	6.5484	5.5441	4.5668	5.1383	5.5323	4.5033	4.5741	5.0862	5.8225	4.5662	7.378	5.257	4.6352	4.9607	8.4125	4.4995	4.5838	5.5527	5.3875	5.4012	6.1387	5.5211	6.2104	4.0557	5.9023	5.2828	5.5509	4.6502	6.7866	5.8006	5.0717	5.7965	6.9855	4.6966	6.1303	6.3311	5.8395	6.0468	5.9006	7.1837	5.4931	4.8125	4.6135	6.7103	5.067	7.2696	6.3987	8.2254	5.8415	4.8032	5.5087	5.2574	4.6311	5.779	6.2145
PF3D7_1019000.mrna1_1	PF3D7_1019000.mrna1_1;1780	1780	6.2472	5.8422	4.9059	5.0352	3.6611	5.0237	4.8445	5.8652	5.7748	6.4274	6.102	8.7289	5.7944	3.8217	4.6616	5.7458	5.0989	5.6702	5.2273	6.4525	5.7647	5.4067	6.0607	5.4499	5.7474	2.7991	4.6599	4.7126	6.9369	6.7298	3.7049	4.6363	5.5342	4.7506	3.5497	5.3565	4.9896	5.9812	5.0682	5.4019	4.4686	5.684	4.1667	6.1198	6.2313	5.3031	6.5741	4.0934	5.3961	6.9399	4.5987	5.5475	3.7344	6.1104	5.2184	5.0188	6.7601	5.5817	6.4376	5.2168	6.4185	9.1574	5.3445	4.8943	5.5351	5.0794	4.4236	5.6191	6.0832	5.4366	4.6904	7.7078	6.5214	5.4738	5.2769	6.3976	6.9617000000000004	4.8846	5.6741	5.4499	6.1144	4.251	5.6308	6.6358
PF3D7_1019000.mrna1_1	PF3D7_1019000.mrna1_1;1781	1781	6.0029	5.0708	4.8268	5.4627	5.5537	4.5515	5.5987	4.2296	5.3607	4.9873	6.4348	5.7584	5.673	4.067	4.2327	5.2277	5.9674	3.9136	5.5081	6.4315	6.9683	3.8689	4.5223	5.1538	4.9878	3.9533	4.9288	4.9217	5.3597	6.8802	5.3632	3.7366	5.9069	4.98	5.1558	4.5963	6.1075	4.5632	5.7827	4.5033	3.8669	5.4323	4.6764	5.6979	5.0781	3.9011	6.6632	7.1538	5.0947	5.1743	5.6229	5.2634	4.7317	5.8329	5.1815	5.5506	4.9709	5.3027	5.7479	4.193	5.5214	6.8316	6.0246	4.8856	4.8659	5.3136	4.7312	5.9162	6.7552	3.717	4.4135	4.9869	6.08	5.4033	5.7068	5.2456	6.9923	5.669	5.9526	6.1479	5.4591	5.7137	6.4173	6.8809
PF3D7_1019000.mrna1_1	PF3D7_1019000.mrna1_1;1782	1782	5.9598	6.0367	7.1879	5.6141	2.3923	3.3391	5.0268	4.3971	3.2373	5.9272	5.441	4.7698	5.0312	0.4854	4.6124	5.8777	4.7398	4.7409	4.3306	5.7795	6.4739	2.9279	4.4033	4.8841	6.0657	4.6064	4.3132	4.5795	5.8627	7.5413	5.8607	3.2987	5.0959	5.8298	5.717	4.7208	6.0659	4.5916	5.0985	4.4738	3.4502	4.5472	5.1309	5.4263	5.7544	5.1759	6.5154	3.6005	4.4718	7.7831	6.1114	5.1538	3.6871	5.4738	4.8846	4.7592	4.0063	5.8329	5.4026	5.9279	5.3961	6.8162	5.3125	5.6531	4.7856	5.712	5.2858	7.4161	6.0676	4.1326	4.9584	5.4179	5.8699	5.0972	4.7463	5.1375	6.3243	5.3089	5.6921	5.0475	5.3096	5.5248	7.4465	5.5163
PF3D7_1019000.mrna1_1	PF3D7_1019000.mrna1_1;1783	1783	6.3649	10.641	5.6814	4.9523	4.9718	5.7949	4.2847	4.9514	4.2884	6.3307	4.5027	6.9619	4.6421	4.7431	4.5613	5.3593	6.2382	7.1496	3.0652	6.6872	7.3261	4.6415	5.6076	5.934	4.2203	4.126	5.2769	4.7192	6.7464	7.9645	7.1344	4.4436	5.5942	5.4263	5.054	3.3561	5.8699	6.0358	5.5002	10.7881	4.8324	5.1218	5.72	4.5638	6.8349	5.7745	5.2277	5.0058	4.0678	6.5789	5.487	5.1322	5.7634	6.843	4.2032	5.6334	4.925	6.5583	5.8649	5.9453	6.2619	7.5835	7.1428	5.2802	5.6753	5.6611	4.7814	6.2709	5.0691	5.3516	4.7613	5.2346	6.9511	5.9946	5.7869	5.6719	7.6561	6.1793	5.9239	5.1574	6.1473	5.1989	8.0883	5.6073
PF3D7_1019000.mrna1_1	PF3D7_1019000.mrna1_1;1784	1784	7.3503	10.8221	5.588	5.3702	4.8334	7.559	9.0593	6.8807	5.9579	7.6454	8.8292	8.1058	4.8171	5.0161	6.9277	10.6823	7.2414	8.4542	6.7477	9.884	8.8708	6.3457	5.9966	6.5013	5.9177	6.7511	7.7782	6.3147	10.7885	9.1131	7.3824	8.1569	6.9453	6.8108	6.5002	7.0429	7.0241	6.484	5.9381	10.6669	5.3298	5.5192	6.2332	8.2352	7.8028	7.2374	5.7592	6.8638	4.5777	8.2382	8.5095	6.5523	6.3653	7.8226	7.434	6.6511	4.2126	7.6234	7.1217	7.8156	6.1753	8.7939	8.9182	6.7719	12.0315	7.129	6.8562	7.6386	7.333	6.763	6.5309	5.7973	8.3867	7.1568	8.3083	6.6963	8.7697	7.1609	8.2184	12.2337	7.1493	8.2566	8.6737	8.1805
PF3D7_1019000.mrna1_1	PF3D7_1019000.mrna1_1;1785	1785	9.3053	10.9592	7.3407	6.9379	5.9807	6.5603	8.4221	7.659	6.5433	8.3176	10.1489	9.6336	6.6042	6.3993	7.0322	9.7514	8.1258	8.6316	6.3323	10.5018	10.5817	7.578	6.0503	7.8579	6.4212	7.0154	6.5797	6.6502	10.7274	11.3408	9.1658	6.6493	7.3363	6.9608	6.6989	6.5673	7.093	6.2741	6.7275	11.2266	6.1326	6.3808	6.4456	8.5371	8.7394	7.0449	7.2646	7.347	5.2087	9.2098	8.3418	8.3432	7.2188	7.9731	8.2123	7.8133	6.3286	10.6349	7.3487	7.9175	6.8997	9.951	11.4291	8.7822	12.7103	7.9497	8.2754	8.4239	9.0367	7.1818	7.0472	6.6904	11.5407	8.315	7.5219	6.7289	9.7097	10.2955	9.1082	13.2293	8.071	8.603	9.3007	7.9892
PF3D7_1019000.mrna1_1	PF3D7_1019000.mrna1_1;1786	1786	9.6328	11.1297	7.9698	6.7002	6.2397	7.6724	9.0643	7.6297	6.6672	9.3917	11.0512	9.1949	7.2253	5.8765	8.2662	10.5481	7.8034	8.3667	7.2266	10.8614	10.8559	8.2319	7.0196	9.399	7.3546	7.6141	5.8014	6.4986	10.6775	12.1212	9.8511	6.6427	9.275	8.4564	7.4574	7.0836	8.0917	8.0346	7.9413	11.6241	5.9782	6.6207	7.2017	8.2189	8.949	7.5276	7.9831	8.4819	5.9236	9.7508	9.0847	6.7686	7.1285	7.4994	8.429	8.5051	6.2784	10.6279	7.0081	7.1052	6.157	9.497	11.1673	8.7707	12.0851	7.7841	7.7774	9.0643	8.3525	7.3957	7.7011	7.6664	11.1177	7.7645	7.7473	6.0354	10.0384	9.5002	9.4814	12.8364	7.834	8.2298	10.0002	7.6426
PF3D7_1019000.mrna1_1	PF3D7_1019000.mrna1_1;1787	1787	8.0015	10.3651	7.3625	6.33	4.6106	6.2711	7.9625	6.0955	5.0755	8.1789	9.7892	6.1154	6.1829	4.7903	5.8271	9.1119	6.8824	5.8639	6.5953	9.8854	8.3034	6.4783	6.9444	6.9485	5.5323	6.4274	5.1436	6.9744	9.8648	8.8717	6.3486	5.8694	7.0433	6.7153	7.4163	4.0347	4.6685	6.0206	7.3018	10.809	6.0723	5.3441	6.4438	8.3671	7.0018	4.5957	6.5768	6.8526	6.5475	6.8321	8.7341	5.5951	5.4489	6.9811	5.3413	5.6424	4.2149	8.3559	6.1669	6.0885	6.7926	7.6611	8.4209	5.478	9.9318	6.5207	6.4209	8.6047	8.1358	6.0321	7.7517	6.2906	8.8236	5.2627	6.1098	5.9704	7.8337	7.6389	7.0819	10.0932	6.121	6.1554	8.9056	7.546
PF3D7_1019000.mrna1_1	PF3D7_1019000.mrna1_1;1788	1788	10.9381	12.1865	9.0872	7.7548	7.1876	7.058	10.3994	9.4216	7.2438	10.7139	11.5731	10.5427	7.9373	7.3249	8.2436	12.0811	9.3199	9.4905	7.3945	12.2294	12.9368	10.4614	8.6571	7.8231	8.423	9.4712	7.003	7.1826	12.5235	12.2306	10.3122	8.3394	7.5423	8.9498	9.934	7.4958	8.0812	8.7142	7.7086	12.326	8.3087	7.9375	8.7029	9.8291	10.0093	8.7931	8.9203	7.5728	7.1876	11.2402	11.2729	9.3615	8.6691	8.2496	9.6263	8.7354	7.88	11.1275	9.5651	8.499	6.9375	10.7524	12.4897	10.7664	12.235	8.2492	7.8378	10.4499	8.7944	8.4925	8.1485	8.3088	11.6621	8.5851	8.6443	7.2127	10.9812	10.4712	11.2391	13.1621	8.3692	8.6822	10.837	8.9331
PF3D7_1019000.mrna1_1	PF3D7_1019000.mrna1_1;1789	1789	12.6093	12.0429	8.5945	6.9737	5.969	7.8607	9.8885	8.4662	6.7678	11.9098	10.9607	10.3196	7.0408	6.7325	8.1162	11.3862	8.656	8.7867	6.6125	11.4791	13.5459	9.8532	7.1861	8.2878	7.7463	8.82	6.7526	6.9584	11.7169	12.5802	9.9533	7.1897	8.1342	8.409	8.8983	6.6809	7.8876	7.3453	7.6701	10.1335	8.2907	6.4557	7.6843	9.5793	11.6742	7.8229	6.3856	6.4028	8.287	10.95	10.6386	8.9919	7.6362	8.0233	8.0234	7.9048	9.5933	10.6173	6.7358	7.1525	6.3763	9.6655	12.4835	9.6199	11.659	8.141	7.9271	9.5911	8.3998	8.3593	7.8733	8.854	11.3067	7.4285	8.3197	6.9619	10.0389	10.5915	9.8179	12.2807	7.9383	8.4644	9.6796	8.7603
PF3D7_1019000.mrna1_1	PF3D7_1019000.mrna1_1;1790	1790	10.1762	12.1929	10.6708	8.1941	7.6087	8.4704	10.2539	9.7763	8.1055	9.9421	12.0251	11.3915	8.4924	7.9907	8.7851	11.8104	9.7707	9.9302	7.2722	12.1897	13.4516	10.5074	9.1857	12.91	7.4022	9.3589	6.8901	6.8935	12.1947	12.6375	10.4079	9.1281	12.6294	8.7335	10.1222	6.9262	9.1309	7.7969	8.1653	12.4473	7.6152	6.5782	11.2396	13.425	9.5507	8.4267	8.4073	7.1131	8.672	10.96	11.173400000000001	8.7634	7.8926	8.41	9.1114	9.0749	11.2272	10.8264	7.4083	8.1996	7.0564	9.7894	13.8129	9.4956	12.2369	8.8478	7.7556	10.4175	8.0811	8.5212	8.7887	10.4643	11.5168	7.9812	8.4645	7.0693	9.943	12.2295	9.865	12.7995	8.753	8.3896	10.6664	8.2905
PF3D7_1019000.mrna1_1	PF3D7_1019000.mrna1_1;1791	1791	7.9206	11.7528	6.1418	5.7431	4.7115	6.5463	8.5887	7.5221	3.6781	8.0797	10.0155	10.3858	5.1052	4.7903	7.0845	10.1328	7.4259	10.6624	6.0928	10.1257	13.6664	9.1041	6.8092	5.7679	6.7087	6.6569	6.1552	5.8171	10.3116	12.91	10.2342	6.1859	5.8787	6.6411	7.8196	5.1497	5.4647	6.283	6.5685	11.6302	6.2472	3.7929	6.4241	8.1324	7.0099	6.6833	6.2365	7.2837	5.79	8.1109000000000009	8.7223	6.4106	5.6522	6.9086	7.3332	6.2344	10.4371	8.3146	5.8846	7.3304	4.9523	7.6247	10.602	7.3583	10.6348	6.7363	5.153	5.6203	6.4859	7.4125	7.2875	9.3422	9.0693	6.5527	7.0362	5.9378	8.3703	8.9044	7.6933	11.378	6.453	5.1727	7.4565	7.4102
PF3D7_1019000.mrna1_1	PF3D7_1019000.mrna1_1;1792	1792	8.0017	12.1945	5.9516	4.7323	5.9143	9.7886	9.4172	9.2077	5.0819	8.3552	11.4551	6.3703	5.4033	6.2848	9.3905	11.249	9.3426	8.8947	7.3265	10.7005	11.8284	9.1819	7.3772	6.1825	6.6548	7.54	5.3423	6.6449	11.0609	11.9098	9.6999	8.0807	6.5593	7.4746	8.6061	5.8958	6.2401	6.6129	7.9976	12.2193	5.8412	5.9298	7.3621	8.4596	6.9402	7.7282	6.6444	7.1021	7.6168	8.6491	9.9569	6.3103	6.8846	6.8572	7.4693	7.9649	6.154	10.6179	6.1459	5.4673	10.6382	9.0746	12.0298	8.4989	11.6388	5.3964	8.5107	6.615	7.033	7.1136	7.3551	7.3563	10.7764	6.1775	6.6084	10.0884	9.4491	9.672	8.684	12.2868	5.3813	8.9134	8.0292	6.9622
PF3D7_1019000.mrna1_1	PF3D7_1019000.mrna1_1;1793	1793	6.8582	10.5381	5.4205	7.0924	7.858	6.4611	8.8826	7.8223	8.2728	6.9296	7.7634	6.4598	6.7886	9.1968	6.0883	8.792	7.7969	5.8237	6.0961	9.6497	6.6356	6.1989	6.5188	6.5662	9.3021	4.6887	5.342	8.4945	9.2016	7.9612	7.0014	6.3406	6.9955	9.0269	6.1225	5.3635	4.6904	4.4476	6.8714	11.3522	5.292	5.2365	5.9505	7.3926	6.8358	7.2991	5.9126	6.5367	5.8263	6.1797	7.9598	6.4182	6.0633	10.9917	5.7856	4.9514	5.0339	8.8117	7.7029	4.8851	7.9443	7.2761	9.293	8.659	9.5521	6.0413	6.0391	6.4043	7.2254	5.1243	8.6502	6.0811	8.8015	7.5898	5.2965	7.9277	7.695	8.4527	6.995	9.9767	5.2032	5.466	6.9305	7.1593
PF3D7_1019000.mrna1_1	PF3D7_1019000.mrna1_1;1794	1794	8.361	11.5427	7.3927	9.9877	10.958	7.4673	8.905	9.5297	11.5677	8.6436	7.4113	7.0502	10.1068	11.5916	7.6226	7.8915	9.2653	7.7262	7.9902	9.6847	13.0088	9.8412	7.5174	9.2439	9.9758	7.6756	6.7131	9.4873	9.6074	11.6693	10.1774	8.5111	9.1099	10.1088	8.2262	6.8741	6.7054	6.5275	6.4274	11.7838	8.1038	6.2396	7.688	8.7397	8.3659	9.0727	7.1225	7.2303	6.2679	6.4919	6.9833	7.5507	7.5511	11.1479	7.0424	9.0588	7.6498	8.1774	7.1168	6.4762	9.0717	8.3741	8.2095	8.2751	8.702	5.6789	6.3775	7.681	8.0281	6.7943	8.8369	8.0942	8.8391	7.0053	7.043	8.9207	8.685	7.2918	8.4868	9.54	5.3667	6.3625	9.0923	7.8403
PF3D7_1019000.mrna1_1	PF3D7_1019000.mrna1_1;1795	1795	10.0273	10.7783	9.3635	10.4193	11.999	8.3512	10.1241	10.5119	12.5046	9.9119	8.1182	8.4759	10.7892	12.6094	8.7564	6.0341	10.6457	8.6086	11.5125	10.3731	14.4087	10.5478	9.7976	11.0618	10.473	10.2087	8.3753	11.2628	10.2175	14.5694	11.001	10.7263	10.6134	10.5043	10.1984	7.6588	6.4034	7.2407	9.8233	10.7364	8.3012	8.0381	8.4541	8.9397	9.6619	10.1046	8.1365	9.8657	6.4426	7.3599	7.7771	8.0261	10.3469	11.2875	8.3266	9.5544	8.0271	9.2427	7.9989	7.2733	10.4717	8.9927	8.8339	10.1045	9.1391	9.9104	6.8158	8.0293	9.5273	6.6213	9.6438	9.7443	8.8592	8.6556	7.4312	10.1787	7.8774	7.6576	9.7044	10.0345	9.4536	6.4882	8.0113	9.3881
PF3D7_1019000.mrna1_1	PF3D7_1019000.mrna1_1;1796	1796	8.9429	7.8678	7.3407	9.855	11.4879	7.3444	9.6536	10.5375	12.0563	8.7744	9.1675	7.524	9.8262	11.9245	7.5567	6.4469	10.5084	8.3084	9.85	9.4328	9.5858	9.0837	7.9017	9.437	10.0666	7.2431	7.0892	10.2034	9.3074	8.9047	10.7593	8.2949	9.2059	10.1742	9.3476	6.978	5.4336	6.8591	6.4875	7.2245	8.5342	7.3694	7.7872	8.9473	8.6315	9.68	6.6286	6.8615	6.2966	6.6511	7.2946	7.8906	7.5075	11.5758	6.1859	8.7074	6.857	7.0998	6.7017	6.0286	9.864	8.268	7.5251	8.7546	6.4434	6.4057	6.3637	5.7002	8.7951	7.1661	9.0694	7.3262	7.7491	7.4299	5.823	9.6919	8.4849	7.6662	9.1938	7.2739	6.4709	6.6636	6.2475	8.2002
PF3D7_1019000.mrna1_1	PF3D7_1019000.mrna1_1;1797	1797	10.9713	7.7158	10.1577	9.8982	11.6278	7.3346	9.24	9.6785	11.9537	10.6533	7.9389	7.1791	10.3098	12.1669	7.7242	5.8442	9.9812	8.6913	7.9489	9.6465	8.3209	10.1624	8.7026	9.7091	10.2994	6.9924	6.1087	8.1204	8.7126	8.726	10.8892	9.3809	9.5588	10.5176	6.9519	6.35	5.5868	5.9138	6.702	7.9628	6.3154	5.6226	8.0856	8.891	10.5533	9.1831	6.6726	6.739	5.6622	8.5157	7.8869	7.8176	7.9691	11.7471	6.7223	8.7587	6.9186	6.9425	8.3475	7.0668	9.8199	8.4476	8.3896	8.2241	6.9017	6.8305	5.7795	7.8105	10.5169	7.0034	8.548	7.7718	8.6938	8.2988	6.3894	9.7558	8.7204	7.1539	8.4427	7.651	6.5729	6.4167	8.1228	10.1056
PF3D7_1019000.mrna1_1	PF3D7_1019000.mrna1_1;1798	1798	9.8334	10.0395	10.5077	11.0235	12.2407	8.9143	10.2419	10.7598	12.3624	9.6035	8.3707	9.2294	10.7082	12.6027	9.0798	7.5207	10.8942	10.0917	8.7529	11.2324	10.5747	11.4886	10.1407	9.6614	10.9605	7.734	8.355	8.8741	11.0272	10.6443	11.9798	10.5795	9.6508	11.218	7.8434	8.1613	6.4658	8.0849	7.0987	9.1496	6.3695	7.2396	9.0814	10.1484	9.5348	10.2177	7.3651	7.8072	6.3654	8.5582	8.5164	9.6617	8.6254	11.5326	8.6823	9.7283	8.3236	8.3049	7.5457	7.8927	11.1544	8.6917	9.8374	10.0417	10.3945	7.9389	8.1476	6.393	10.751	8.0533	9.4918	9.2233	10.6829	8.2533	8.2598	11.1487	9.7374	8.454	10.0273	10.8214	7.4297	8.7849	6.9471	9.9658
PF3D7_1019000.mrna1_1	PF3D7_1019000.mrna1_1;1799	1799	9.507	9.0836	10.8076	10.5934	12.3987	8.8268	10.1604	10.1609	11.823	9.6978	8.1324	9.0407	10.6793	12.3584	8.6406	7.3225	10.4031	7.7201	10.1608	10.6777	10.331	10.9155	8.8084	8.6407	10.6519	6.2798	7.6324	10.2824	10.6311	9.4822	11.6193	8.8827	9.2906	11.0905	7.1119	8.1241	6.9281	7.5522	8.8368	9.2322	10.1878	9.3006	8.6055	9.7594	9.0117	9.6	7.9595	8.621	6.9819	9.9829	8.4831	9.6198	7.5491	11.066	9.0692	9.5986	10.207	10.61	7.4681	9.0103	10.9474	8.5897	10.2874	9.9482	11.6062	7.9259	8.6792	7.1895	10.5212	10.2045	8.7438	10.1603	11.0216	7.7361	8.3974	10.4092	9.6067	8.2721	9.9432	11.4878	7.7803	8.8295	7.5099	10.1402
PF3D7_1019000.mrna1_1	PF3D7_1019000.mrna1_1;1800	1800	9.2371	10.5381	10.9052	10.5903	12.5821	8.593	10.624	10.8867	12.4482	9.9108	9.6008	9.1269	10.4376	12.962	8.7032	8.4389	11.0981	7.1899	9.988	11.2822	9.3769	11.1278	10.4408	9.4696	11.5123	7.1254	8.5976	9.9112	11.4491	8.9789	11.4143	10.531	9.0247	11.9053	6.7242	9.0456	6.4063	9.2117	7.9033	10.589	7.042	8.2621	8.3592	9.4333	8.7331	9.3404	9.671	8.009	7.2488	11.0106	7.7698	9.0213	7.6258	10.5101	9.4556	9.8916	9.691	10.059	6.9656	9.8237	10.5934	9.1746	9.8816	9.2061	10.9726	7.4157	7.3652	5.4702	10.8476	9.5738	8.3886	9.2721	10.7219	7.5097	9.6117	10.3784	9.0741	7.8344	9.2884	11.8033	7.6734	8.5087	6.9137	10.4789
PF3D7_1019000.mrna1_1	PF3D7_1019000.mrna1_1;1801	1801	8.2662	8.4672	9.1184	10.7303	11.5169	6.5262	8.2942	8.3176	11.8993	8.5451	7.6282	5.9796	10.6979	11.7062	6.0915	7.2028	8.7258	7.7197	5.812	8.6028	6.2065	10.7366	7.6857	8.8983	10.8465	6.5833	7.1646	7.3107	8.8309	7.3575	9.4329	8.8926	8.597	10.9509	6.116	6.9798	5.354	6.4118	6.9533	9.7047	6.8544	8.5546	7.5642	10.2139	7.8527	6.4222	6.2852	7.5357	7.2683	10.8315	8.3689	6.1029	7.9349	11.0802	6.5851	6.9808	6.4269	9.7413	7.7367	9.2727	10.4509	9.3752	8.3546	6.7425	8.8476	7.0055	7.375	6.8	10.6426	6.9284	7.7184	7.2298	10.8345	6.968	9.9232	9.7456	9.9338	8.4525	7.4886	9.5642	5.8921	8.2453	7.392	9.7701
PF3D7_1019000.mrna1_1	PF3D7_1019000.mrna1_1;1802	1802	7.1359	7.2932	7.1707	8.3501	8.153	6.6144	7.3696	6.9711	6.5948	8.1681	6.0661	6.0295	5.2296	8.1047	5.8186	5.8792	7.6534	6.4728	5.8999	7.833	6.615	6.0747	5.8738	6.9426	7.5318	6.0749	5.2608	6.885	8.3938	7.6293	6.7174	4.785	8.0418	7.5545	5.7266	4.8171	6.057	6.4548	6.0161	8.0984	4.7361	7.3063	6.1315	9.3595	6.8165	6.0103	6.519	6.1098	8.132	10.0736	6.6337	5.7586	6.5306	7.0757	5.565	5.2869	5.7562	8.8049	6.5	7.6857	6.2887	6.7899	7.1183	5.6602	7.8606	6.3325	5.7148	5.9591	9.9486	6.4642	6.3034	6.944	9.1306	5.9138	8.5647	6.5211	7.0169	7.7497	7.0823	8.5898	5.8174	6.8348	6.5256	9.7081
PF3D7_1019000.mrna1_1	PF3D7_1019000.mrna1_1;1803	1803	7.1898	7.4856	6.0038	6.1801	5.4466	6.7974	7.3581	7.3645	6.0396	7.3931	6.1902	7.0659	6.9065	6.293	6.9363	6.9865	7.6748	5.0972	6.1393	7.6703	7.5527	7.7663	5.8704	7.9088	6.042	5.6032	5.1791	6.106	8.2648	8.8354	8.8154	5.3366	8.1403	5.995	5.8525	5.5814	5.5586	6.2532	7.0807	6.2906	7.2868	6.6144	6.4661	7.4955	7.1545	6.7861	6.2987	8.1441	5.6424	10.7182	6.8855	6.023	5.5373	6.6586	7.6928	5.8387	5.605	9.0586	6.6591	4.3695	9.0171	7.182	8.0963	6.4512	10.0529	6.2976	6.3384	6.1451	7.6426	7.1362	5.1297	6.0277	8.4807	6.5311	6.8712	8.309	8.4978	6.585	7.7817	10.548	6.1617	7.2736	6.9185	7.5243
PF3D7_1019000.mrna1_1	PF3D7_1019000.mrna1_1;1804	1804	7.5934	6.34	6.7662	6.4481	5.7093	6.157	7.057	6.8223	6.97	8.2685	6.4718	11.9962	6.3971	7.1429	6.8768	7.1018	7.0604	5.2525	7.7887	9.0137	7.8209	6.9992	7.8981	7.3738	6.4578	6.5438	6.3628	7.6143	9.605	9.1779	9.2173	7.4578	6.7201	6.747	6.7276	6.0972	6.6717	6.9796	6.8907	5.9435	5.5469	6.2016	6.2767	7.0198	7.5033	7.4162	7.7953	6.1825	5.6415	11.1062	6.5379	6.8054	5.8022	6.2352	8.8971	6.685	6.6736	7.2945	7.0678	5.643	6.4207	7.6005	7.8773	5.8863	9.4234000000000009	5.7522	6.4017	6.1129	7.0762	8.4001	5.2269	7.1976	8.3736	7.2045	6.9654	7.4221	8.4141	6.6558	6.6014	10.4152	7.2673	6.4928	7.6027	7.4608
PF3D7_1019000.mrna1_1	PF3D7_1019000.mrna1_1;1805	1805	7.7969	8.0545	7.3308	5.1206	4.7682	6.2876	5.6562	5.0535	5.6317	7.5388	6.011	6.6376	5.3684	5.4598	6.0974	7.0454	6.2957	4.0635	8.7012	7.9217	7.3748	5.1077	5.4643	6.6935	6.817	5.3667	4.8022	7.7651	8.377	8.5072	8.6231	4.2001	6.2275	6.6646	5.5865	4.4135	4.8634	4.8334	7.697	8.003	5.6865	5.8627	6.5381	6.2069	6.2451	7.1346	6.7945	6.399	6.3799	10.4841	5.5677	6.2593	6.9643	7.6005	8.3559	5.6608	8.1676	8.6053	6.2876	5.1064	5.9376	6.7047	8.5973	6.0648	9.9147	6.319	6.3846	6.3567	6.7328	8.4282	5.8384	8.8025	9.115	7.3981	6.9777	6.4647	7.4911	5.3245	7.3492	11.2957	5.3677	6.3531	7.4557	6.6707
PF3D7_1019000.mrna1_1	PF3D7_1019000.mrna1_1;1806	1806	6.5904	6.7869	5.988	6.4353	4.6415	5.5357	4.8525	4.6047	4.8699	7.9047	5.7306	4.6439	5.6311	4.7623	5.9805	4.8585	5.682	5.4575	8.824	7.2105	5.9038	5.2596	5.9425	5.4838	4.848	4.9265	5.6648	9.3247	7.7638	7.1913	7.4245	5.3158	6.8427	5.3016	4.477	4.8006	4.6513	5.8919	7.0389	6.7439	6.1767	4.7554	4.8714	5.581	6.318	4.9179	5.8017	5.9521	5.3067	5.8647	5.6485	5.1396	5.4764	5.3792	7.565	4.6859	5.4057	7.4786	5.6384	5.4676	5.7858	6.0974	11.8326	5.9925	7.6728	6.0076	6.0119	4.7708	6.1536	7.5481	4.5898	5.5537	7.3046	6.269	6.3524	6.2841	6.5829	8.425	7.385	9.1756	5.85	4.9198	6.3471	7.2864
PF3D7_1019000.mrna1_1	PF3D7_1019000.mrna1_1;1807	1807	8.6135	5.726	5.4909	5.6366	5.8497	6.1008	4.6702	5.0005	6.1305	8.6382	4.7549	5.4219	5.2479	4.0832	5.3716	6.1146	6.2692	3.925	9.3442	8.0849	6.8605	5.0005	5.3056	4.9575	4.8379	4.4383	5.5367	8.5041	8.4608	7.2128	5.6744	4.5373	5.5786	5.8582	4.4912	6.8638	5.2098	5.7568	6.0358	5.503	8.9696	5.6241	5.3809	4.8048	7.3092	6.1955	6.0892	4.7236	4.5065	11.2973	6.6513	5.7015	5.8841	5.4063	8.6578	5.1355	4.9203	4.7355	5.6247	5.8445	5.5457	6.8831	7.4561	5.4867	6.5587	6.0361	5.2242	6.0056	5.4172	8.2416	6.1475	4.5014	5.5481	6.068	5.6197	5.966	7.4403	6.8269	6.1177	7.6983	6.6529	5.3074	6.1926	6.7114
PF3D7_1019000.mrna1_1	PF3D7_1019000.mrna1_1;1808	1808	6.3381	5.9107	5.496	5.3388	5.3143	5.6548	5.5267	4.6439	4.5692	6.049	5.3226	5.8753	4.6764	3.861	5.6744	5.978	5.8602	3.669	5.904	8.6474	5.8875	4.5185	6.4553	5.6029	4.9198	3.1194	4.7021	6.4543	8.871	5.3341	5.2939	5.8066	5.0557	4.7782	5.6459	5.09	4.9575	5.0836	6.9562	5.2758	5.5601	5.2887	5.7711	4.2479	5.0422	4.337	6.5575	6.6485	5.9688	7.2393	4.554	5.1562	6.1096	5.643	7.5873	5.917	4.3568	5.9998	5.5975	5.0661	6.1669	6.7983	5.4094	5.1771	5.9269	5.9656	3.6882	8.3347	6.788	6.7498	5.6659	5.5207	6.074	5.6194	4.8792	6.115	7.1974	5.8364	5.6736	7.0998	4.85	4.6508	8.1751	7.3789
PF3D7_1019000.mrna1_1	PF3D7_1019000.mrna1_1;1809	1809	7.0503	7.4415	6.253	5.6591	4.5254	5.8836	5.1989	6.4629	5.1843	6.9235	7.4222	8.3754	5.7487	5.8662	6.9578	6.3311	6.5998	6.5963	8.9028	6.4199	7.7927	7.4097	5.9364	11.3269	5.8555	5.2422	5.14	8.4998	6.7723	7.8094	7.7559	5.8755	10.7413	6.1307	5.2998	5.5931	5.2098	4.8364	6.7069	5.6011	6.4804	3.6599	5.6571	7.4886	6.4024	5.2847	5.5021	7.0372	4.7098	9.5823	5.5404	6.3992000000000004	6.5823	6.1811	9.0699	5.6334	5.8245	5.7225	6.9089	6.2561	6.2604	7.5092	8.8223	6.0237	7.0097	8.6306	8.1976	9.5681	7.1411	9.3595	6.3503	7.2263	7.256	7.2138	6.9787	6.9687	7.2498	5.5871	7.0353	7.6233	9.3394	7.8758	9.9146	7.8974
PF3D7_1019000.mrna1_1	PF3D7_1019000.mrna1_1;1810	1810	6.6404	5.696	5.8357	6.1018	3.2839	5.4957	5.7962	4.3847	5.4828	7.2066	5.7325	4.8089	5.5726	3.4764	5.8662	5.9898	5.6608	5.4499	4.717	5.0794	5.7903	5.3688	5.2787	5.3045	6.3029	4.557	3.9891	4.582	6.3264	6.7134	6.2124	5.6676	5.7785	6.1142	5.4838	4.0347	6.0548	4.9074	5.101	4.9141	7.4382	4.7328	5.9198	6.0321	5.7366	4.4867	5.5484	6.4185	4.4614	8.251	4.5595	6.1156	4.845	6.011	8.2531	4.6053	5.7703	5.7957	5.9319	5.7129	5.9894	7.4973	6.9429	6.0126	2.9782	6.9644	4.7208	9.2624	4.4094	8.7942	5.1526	5.9771	6.1373	5.8873	5.9453	6.3693	6.9484	5.9474	6.1861	5.2939	8.3072	4.2615	10.2468	5.5364
PF3D7_1019000.mrna1_1	PF3D7_1019000.mrna1_1;1811	1811	7.1929	6.2547	5.2052	5.8941	3.26	5.2176	5.4333	4.9179	4.5416	6.5458	6.5472	4.3413	5.4022	3.8329	5.3484	5.761	5.7366	5.2114	5.6845	5.861	6.312	5.7751	5.3625	7.3315	5.7845	3.5765	3.7897	5.2087	6.5033	6.07	5.9495	3.2464	7.1429	5.7447	5.5351	4.5753	4.6571	5.1135	4.8217	5.3754	5.1094	5.6106	5.9971	3.8709	6.2638	4.466	5.841	5.7506	4.9855	7.2723	5.1723	5.9727	4.1651	6.6851	5.489	5.0518	5.5509	5.8027	6.2547	5.6026	6.4335	6.9872	6.2615	6.2587	5.5841	5.8387	4.4074	6.1924	5.8339	5.7743	5.213	5.5179	6.1426	5.1546	6.7347	5.7412	6.7072	6.3306	5.7298	5.969	6.9442	4.9495	7.0796	6.642
PF3D7_1019000.mrna1_1	PF3D7_1019000.mrna1_1;1812	1812	8.6949	5.6023	5.9736	7.1241	4.9704	5.7774	5.6628	5.6713	5.898	8.0954	6.7751	7.2564	7.4648	2.9449	5.1843	6.3581	6.5275	6.1797	5.073	6.7384	5.9683	6.2653	5.7658	9.9477	6.9136	6.3691	4.1144	5.087	8.1	5.7544	7.2634	5.2118	9.9265	7.4008	6.742	5.5632	5.6085	6.7977	5.8455	4.7955	4.5342	7.18	7.1483	6.1183	8.5289	6.5771	6.5237	5.1663	5.0466	11.2179	6.3212	6.4249	6.8057	6.6974	7.5857	6.8622	6.015	7.8901	7.2496	7.6403	7.2891	7.415	6.0792	10.0197	6.1689	9.0498	5.8676	9.7505	6.1603	5.3625	7.2778	6.8504	9.5378	7.0492	7.6295	7.4304	7.9112	4.9411	10.0619	6.6395	9.5757	5.2965	10.297	5.079
