## Supplementary material for "Proteome-wide antibody responses to PfSPZ Vaccine include cross-reactive antibodies that correlate with protection from malaria": PeptideArray_all_peptides: 367676_file08 (part 125 of 204)

SEQ_ID	PROBE_ID	POSITION	P14_pre_NO	P39_pre_YES	P17_pre_YES	P46_pre_YES	P10_pre_NO	P49_pre_YES	P29_pre_NO	P42_pre_YES	P13_pre_YES	P14_post_NO	P39_post_YES	P17_post_YES	P46_post_YES	P10_post_NO	P49_post_YES	P29_post_NO	P42_post_YES	P13_post_YES	P40_pre_NO	P02_pre_NO	P45_pre_NO	P04_pre_YES	P11_pre_NO	P20_pre_YES	P15_pre_NO	P05_pre_YES	P16_pre_NO	P40_post_NO	P02_post_NO	P45_post_NO	P04_post_YES	P11_post_NO	P20_post_YES	P15_post_NO	P05_post_YES	P16_post_NO	P44_pre_YES	P38_pre_YES	P48_pre_YES	P31_pre_YES	P34_pre_YES	P06_pre_NO	P47_pre_YES	P35_pre_NO	P07_pre_YES	P44_post_YES	P38_post_YES	P48_post_YES	P31_post_YES	P34_post_YES	P06_post_NO	P47_post_YES	P35_post_NO	P07_post_YES	P36_pre_YES	P25_pre_YES	P23_pre_YES	P22_pre_NO	P27_pre_YES	P30_pre_YES	P12_pre_YES	P26_pre_YES	P51_pre_YES	P32_pre_YES	P28_pre_YES	P24_pre_YES	P08_pre_YES	P19_pre_YES	P50_pre_NO	P36_post_YES	P25_post_YES	P23_post_YES	P22_post_NO	P27_post_YES	P30_post_YES	P12_post_YES	P26_post_YES	P51_post_YES	P32_post_YES	P28_post_YES	P24_post_YES	P08_post_YES	P19_post_YES	P50_post_NO
PF3D7_1019000.mrna1_1	PF3D7_1019000.mrna1_1;1813	1813	9.3214	5.439	7.1653	7.9808	5.223	7.1013	7.2286	6.5578	5.7093	9.0818	7.9433	8.1431	7.6736	4.6005	6.5557	7.835	6.3309	7.1222	5.4236	7.5551	6.356	6.8952	6.4444	9.6709	8.3469	8.9715	6.2085	5.9692	8.0092	6.5226	7.6021	5.0631	9.5577	9.8024	8.9831	5.826	6.7018	7.3682	5.8839	5.233	5.2016	7.757	7.9954	8.6631	9.3734	7.9837	7.5251	5.3259	4.4757	11.7814	6.3475	7.2066	7.7289	8.526	8.3762	8.0637	7.1314	10.7818	8.5394	8.255	8.175	8.6962	8.6091	10.8567	6.8434	10.1502	6.6569	10.9902	6.5309	6.5309	7.1725	7.6675	11.8819	8.5239	8.5971	7.9606	8.2974	7.4359	11.2505	7.8314	10.5909	7.1595	11.3762	7.0689
PF3D7_1019000.mrna1_1	PF3D7_1019000.mrna1_1;1814	1814	9.8828	5.8237	7.6919	7.6513	5.8122	7.7058	6.7627	6.673	5.9314	9.5349	8.6448	7.7127	7.7287	3.856	8.5596	7.9065	6.3279	8.585	6.6989	7.4287	6.9947	6.4862	6.9258	8.9175	8.9939	8.6417	7.7791	6.4661	7.549	6.7526	8.2507	6.3074	9.0784	9.5583	8.7283	8.4043	5.3761	8.5827	6.1857	4.5595	6.3937	8.7902	7.9035	9.3782	9.3915	8.318	8.8721	5.5166	6.2255	12.0454	5.6165	6.9962	8.3565	9.8837	7.6925	8.2793	6.7291	9.7537	8.9412	7.5099	7.267	8.7905	9.4367	10.4468	6.8535	10.2058	7.4791	11.6361	7.2264	6.8795	7.5078	7.4621	11.189	9.3709	7.6444	7.4986	8.9053	8.8075	10.8724	7.8207	10.9408	7.9135	12.374	6.7094
PF3D7_1019000.mrna1_1	PF3D7_1019000.mrna1_1;1815	1815	9.9283	6.4538	7.1232	7.7388	4.9236	8.6823	7.9586	5.8447	5.0959	9.6677	8.1718	7.3891	8.5694	5.269	8.2986	8.3893	5.9191	9.2994	6.1287	6.675	6.8021	6.4919	7.2664	8.0399	9.4077	8.7806	6.3542	6.4862	7.6743	7.1558	8.1109000000000009	7.3897	9.1597	10.2323	9.0367	7.3903	6.3105	8.3121	6.1406	6.0418	6.5686	9.091	8.9214	9.7085	9.6816	8.0357	7.9011	5.9839	6.2048	12.4203	7.4457	7.3479	7.7661	9.8894	8.1393	7.6291	7.5055	10.623	9.4862	7.4134	5.9241	8.6562	9.289	10.5571	7.0835	8.9955	8.158	12.8128	7	7.1325	7.289	7.4916	11.5538	9.8476	7.6498	7.0654	9.9671	8.9441	10.938	7.1822	9.5012	8.4412	13.0906	8.0275
PF3D7_1019000.mrna1_1	PF3D7_1019000.mrna1_1;1816	1816	9.8029	5.6381	7.8345	7.7065	5.844	6.0542	6.496	6.384	5.7423	9.5676	7.3438	7.1677	8.1618	5.2114	6.3183	6.8851	6.4606	8.0212	5.6482	7.0815	5.8858	5.1847	6.0807	7.7938	8.3296	7.0956	7.1155	5.91	6.8807	6.2205	7.3993	6.1307	8.9024	8.6431	7.6808	6.2782	6.0804	7.9038	5.993	5.3778	4.6803	9.0248	6.5715	8.4512	8.9382	5.4973	8.2807	7.642	4.0215	10.4137	5.7417	6.2688	7.5433	8.9267	7.656	7.0609	6.7203	11.3898	6.6619	7.0982	8.8956	7.3411	8.0432	9.3366	5.877	8.8537	6.2546	10.3406	6.0312	6.855	7.6796	6.6418	11.9212	8.2919	8.1424	8.6798	8.0764	8.0464	9.5624	6.4971	9.3196	6.2867	10.9182	6.5384
PF3D7_1019000.mrna1_1	PF3D7_1019000.mrna1_1;1817	1817	8.9963	5.8953	7.4028	6.356	5.1173	5.0286	6.0442	4.861	5.7522	9.5861	8.8037	7.2191	6.3523	5.6334	5.5954	5.8839	6.2836	8.2148	6.1673	6.966	6.192	4.9514	6.1016	7.7171	6.134	9.2824	5.4806	5.0605	6.9581	5.5904	5.8802	5.5928	7.7739	6.7639	9.2649	6.7017	5.8237	6.8492	5.0592	5.0985	5.607	5.5276	5.2746	5.9136	8.7558	6.0213	8.0279	6.3156	4.5435	6.3413	5.2373	6.701	6.9418	9.0202	7.3814	5.5723	7.4951	10.7354	5.9107	7.0528	7.0944	7.3408	7.4385	9.8372	6.5797	7.1998	4.848	5.6011	7.2681	6.9081	6.2889	6.9882	11.1744	6.4702	7.7161	7.2412	8.413	7.0985	9.8199	7.2793	6.0177	5.2898	5.9519	6.5905
PF3D7_1019000.mrna1_1	PF3D7_1019000.mrna1_1;1818	1818	9.7877	5.5382	8.5779	6.5821	4.2102	6.8041	6.1965	6.316	5.0391	9.4751	8.5018	7.7171	6.8653	5.2758	6.6868	6.2542	6.926	7.2597	5.9984	7.0187	6.574	5.3023	5.4175	7.0849	5.6441	8.3874	4.6854	5.3509	7.5064	6.6935	6.6021	3.1276	8.3336	6.9766	8.4358	5.9411	6.3797	7.4367	5.8179	5.1799	4.8435	5.3107	6.6872	5.3733	9.1936	6.7696	8.8484	5.6845	5.0657	6.5759	5.5014	7.7618	7.2854	9.7449	8.0113	5.6946	7.5045	11.0218	6.8484	6.8968	7.5474	7.9151	9.0894	10.4981	6.9862	6.6045	5.8099	5.8672	6.6956	7.0552	6.2028	7.3177	11.7839	6.4594	6.9959	7.3031	8.2056	7.985	10.7204	7.8619	6.7178	5.4479	6.6545	6.5168
PF3D7_1019000.mrna1_1	PF3D7_1019000.mrna1_1;1819	1819	9.997	6.2591	9.0724	8.0865	4.5753	7.373	6.7028	7.0909	4.14	10.2051	9.9662	8.8643	8.219	5.4555	7.5272	9.1084	6.9787	9.5369	6.007	7.9335	6.952	5.8166	6.1018	7.7102	6.3521	9.3484	6.302	5.5125	7.86	7.7804	8.5586	5.7605	9.4567	7.0793	8.7159	6.9165	6.7498	9.1538	6.4696	5.3923	6.0781	5.295	8.6347	5.017	9.8985	7.3649	10.5084	5.9812	4.7442	7.4258	5.7703	8.7738	8.0563	10.8903	9.1509	7.1133	7.9885	12.0999	7.2556	8.7818	7.6474	8.2585	9.5704	10.4263	7.7549	6.2778	5.1408	6.1272	6.6336	8.9315	6.5091	7.8652	12.559	7.0953	9.085	7.1899	8.6622	9.2873	10.4217	8.4037	6.1948	5.7952	6.6776	6.6967
PF3D7_1019000.mrna1_1	PF3D7_1019000.mrna1_1;1820	1820	9.844	6.3478	8.9251	8.1248	4.0721	12.2747	7.7116	6.0224	4.3903	10.0682	10.0797	7.677	7.3408	3.4303	12.7619	9.3877	6.5667	6.9533	6.1629	7.7178	6.5106	4.6253	6.7367	7.9575	6.7105	9.9015	7.2189	5.3851	7.6223	6.9585	7.8651	5.0352	9.2272	7.5161	9.22	6.4152	7.3053	9.4839	8.5528	4.6622	5.726	8.8842	6.9855	4.189	8.5494	6.6237	10.7817	7.2034	5.4561	7.3835	6.3027	7.7022	7.8673	9.4706	8.944	6.3221	8.5385	11.9767	6.6008	6.8958	5.7315	6.9222	9.3838	9.927	7.233	6.8536	5.6076	5.5592	7.2116	8.2067	5.0431	8.5929	12.7165	6.4126	8.0176	6.0564	8.0911	9.0132	9.4846	7.6987	5.8138	6.2493	6.6762	6.4423
PF3D7_1019000.mrna1_1	PF3D7_1019000.mrna1_1;1821	1821	9.2395	6.2416	9.3696	6.9278	4.7115	8.3153	6.7588	5.946	2.9745	9.2494	10.4514	6.7134	6.3957	3.0755	8.3302	7.4448	6.974	6.9878	5.5826	7.7694	6.9528	6.2415	7.1381	6.0411	5.9467	9.5833	6.3523	5.0483	8.2947	7.178	7.6422	7.0803	5.8992000000000004	6.4273	10.1059	5.9491	7.519	9.3589	5.9124	5.0938	6.1131	7.5204	7.144	5.3136	7.9252	6.4481	11.5779	5.3688	5.1453	9.9801	6.26	6.9676	7.7097	10.3417	7.9732	7.3035	8.7802	12.1033	7.3065	6.9327	7.3096	6.9998	10.4357	5.561	7.6972	5.6404	7.5871	6.3094	6.1965	7.8119	6.6301	8.5873	12.8954	6.6427	7.021	6.6737	7.9081	9.698	6.5297	8.2444	6.0197	7.0794	6.948	6.5746
PF3D7_1019000.mrna1_1	PF3D7_1019000.mrna1_1;1822	1822	7.1128	6.7564	6.5187	6.8701	6.8842	5.5859	7.3685	5.1727	8.6215	6.5114	6.1202	9.9215	7.1963	7.7006	6.1266	8.1703	5.9777	5.8659	4.9131	7.556	7.7195	6.6427	7.5734	8.036	9.6291	5.2032	7.5868	5.7331	7.8359	7.7547	7.8355	7.6726	7.1152	9.8651	5.9355	7.3683	6.2321	8.9989	6.2994	6.5418	6.4925	5.3988	7.0657	6.5283	6.4243	11.4819	11.4162	7.1598	5.4967	6.1445	8.9463	8.1143	8.4905	11.4135	5.5613	11.84	4.9231	5.8941	6.0483	5.6132	8.0104	8.1453	10.8589	7.7558	8.667	5.8948	6.58	6.0221	9.1292	6.7393	10.613	6.6209	7.874	6.0314	6.5018	7.9048	9.04	10.4818	7.6981	9.3663	5.6642	6.8079	7.8094	9.3043
PF3D7_1019000.mrna1_1	PF3D7_1019000.mrna1_1;1823	1823	7.1823	6.0402	6.0753	9.1736	8.019	6.242	6.8924	5.8691	8.9442	6.7568	8.0098	10.0869	9.5151	8.0658	6.1202	8.7429	6.3505	6.5521	5.8066	7.3431	6.7643	7.4102	8.004	13.0083	10.4507	6.5823	7.8405	5.5901	7.4957	8.2455	7.6448	8.7928	12.7968	11.2252	6.3187	7.8681	6.4179	6.8524	6.1348	5.3663	6.7609	5.6882	7.8687	6.7764	6.9258	7.8209	5.4581	6.5956	5.5877	6.4219	9.8067	8.5655	8.4256	7.68	5.4436	7.4085	5.029	6.9792	6.9447	5.7745	7.6734	8.2007	9.2991	7.5986	9.3523	6.1169	5.7353	6.6395	9.9926	6.4128	7.1819	4.7549	8.2715	7.196	7.012	8.0003	8.7564	8.635	8.1392	10.3066	6.8268	5.0583	7.9108	10.4357
PF3D7_1019000.mrna1_1	PF3D7_1019000.mrna1_1;1824	1824	7.6168	6.9007	6.9779	7.3661	8.4579	7.5487	8.0342	7.3577	9.1931	8.0798	7.1434	10.3023	7.8654	8.435	6.9906	9.4069	7.5474	7.4866	5.671	8.2555	7.534	7.4171	8.8602	9.6475	10.181	7.0449	8.2662	5.8716	8.3734	8.5228	8.4279	9.0718	9.5121	10.8235	6.8366	7.812	6.9467	7.7111	8.3787	6.052	9.1162	5.8334	8.6769	7.0582	6.5736	8.6687	7.339	7.7375	6.1631	7.0386	9.2857	9.2772	9.1068	9.3329	6.6184	8.4882	5.3695	6.1679	6.643	10.3301	8.1855	8.1287	8.7473	8.5882	9.5262	8.4099	6.1003	7.1252	8.7969	7.1547	8.3098	6.6707	7.6807	7.756	10.128	8.0685	9.422	8.5692	8.7123	9.6928	8.5621	6.4216	7.8089	9.069
PF3D7_1019000.mrna1_1	PF3D7_1019000.mrna1_1;1825	1825	9.3653	6.4877	6.5633	7.7847	8.916	6.2952	7.6714	5.9411	9.7086	8.6737	7.2154	10.5741	8.3031	8.9441	6.8907	8.9304	6.9261	6.6858	5.5081	7.7874	7.6719	6.8422	8.9825	8.9186	10.5605	6.3677	8.5942	5.1691	7.6424	9.1727	7.9753	9.4008	8.4981	10.8761	6.3846	7.5954	5.7692	6.4658	7.1343	5.6628	7.1303	9.0397	7.6785	5.8071	7.8769	8.3681	6.963	6.2357	4.1489	7.1011	9.8392	7.8224	9.5852	8.1727	6.1721	7.1819	5.3143	8.0505	6.3275	5.7366	7.7464	8.3422	9.1619	8.4127	9.6196	5.5264	5.76	6.3297	8.5845	6.2221	8.1156	6.7707	8.8054	7.6732	5.5404	8.086	8.7567	9.0757	8.4435	10.1605	6.1595	6.3505	6.9972	8.4966
PF3D7_1019000.mrna1_1	PF3D7_1019000.mrna1_1;1826	1826	7.1061	5.8437	7.0704	7.5315	9.1511	7.6346	7.8652	6.285	9.7989	7.2263	8.3853	10.7438	9.1912	9.1866	7.6728	9.0557	6.7961	6.8811	6.1479	7.7398	7.3927	7.079	7.6285	8.8477	10.4913	6.1241	7.6935	5.8607	8.0639	9.1197	7.7403	8.1487	8.604	10.8233	6.3434	7.7304	6.2694	6.3152	6.6917	6.1112	6.8339	6.6005	7.4817	5.9625	6.9651	7.7122	6.7882	6.4534	5.0742	5.0853	10.0677	7.3858	9.0719	8.3281	5.1918	6.9623	4.9959	6.1991	6.7806	5.7729	7.3134	8.198	9.6133	8.8556	9.8798	6.6171	6.0667	6.1328	7.9785	6.8	7.099	5.8654	8.0844	7.4251	5.7428	7.1469	9.0705	9.0193	8.5422	10.3678	7.5504	6.4661	6.6995	7.6097
PF3D7_1019000.mrna1_1	PF3D7_1019000.mrna1_1;1827	1827	8.7786	6.9177	5.6596	7.6575	8.2107	6.7517	7.2131	6.5333	8.7994	7.8301	6.9929	14.2288	6.9847	7.9659	5.9775	8.3097	6.3189	5.5506	5.3796	7.8968	8.5035	8.0227	6.6558	9.3285	9.7561	8.4311	7.494	5.7241	7.728	8.8029	8.2788	6.5275	9.3757	10.0772	8.6044	7.6097	5.6212	4.9955	9.0733	7.6765	8.5125	6.6793	10.2639	6.2645	6.69	9.1479	6.3607	9.0519	5.3374	6.6834	9.7093	10.7581	8.7436	8.4788	6.3581	7.6216	4.6781	6.5893	6.4021	6.6512	7.9027	10.0247	9.7462	7.833	9.5593	7.0367	6.788	5.6232	7.4693	5.9593	8.0086	6.4746	7.7893	7.1956	7.0925	7.7469	9.983	9.2529	8.6286	10.1904	7.5814	8.2067	6.4328	7.0572
PF3D7_1019000.mrna1_1	PF3D7_1019000.mrna1_1;1828	1828	7.6033	7.4454	6.059	7.9788	8.7207	6.5452	6.957	6.7566	9.6627	8.42	8.0846	13.1602	8.0584	8.5634	4.9732	9.0081	7.2051	5.8146	5.954	8.4432	8.0285	6.9097	7.3786	8.1266	9.199	7.8472	7.2552	6.4097	8.3939	8.2673	8.0067	6.8146	7.794	10.4358	5.4472	7.8839	5.0815	6.5953	7.998	6.6615	8.2901	7.4023	8.5069	6.6845	7.5162	8.5301	6.6054	8.1251	6.4846	7.4135	9.0777	8.4456	9.1645	7.9268	6.4123	6.7848	5.3802	8.564	6.4902	6.974	7.1626	9.5994	8.6874	8.2337	9.5126	6.1894	7.2152	6.504	7.2667	6.5806	7.5519	6.7186	8.8399	7.0149	7.0082	7.6905	10.7703	7.8557	8.6399	9.7591	6.9955	7.1713	7.0064	7.4079
PF3D7_1019000.mrna1_1	PF3D7_1019000.mrna1_1;1829	1829	7.898	8.0154	6.0193	8.9638	9.2178	6.8714	7.4788	7.0016	9.0528	8.9748	9.1389	12.8581	9.4199	8.8788	7.1764	9.1669	6.779	6.8059	7.0516	7.5721	7.9609	7.3075	7.5246	8.0951	10.1484	6.9827	7.8366	5.9839	8.054	8.5656	6.9573	7.8075	8.4767	10.4983	5.1346	7.7316	5.9018	7.8196	8.0389	6.8083	7.0048	5.3349	8.1632	5.9404	7.1622	7.7072	7.6863	8.0631	7.3522	6.8904	8.9914	8.8648	9.3696	8.6002	6.8371	6.5992	5.1799	6.4464	6.074	4.568	7.4642	9.5172	7.8479	8.5242	9.3856	6.212	6.7576	6.8812	6.9985	7.5541	6.4199	6.3167	7.6325	7.0332	5.5251	7.4532	9.7034	8.3289	8.2658	10.1905	6.8103	7.1876	7.7564	7.5549
PF3D7_1019000.mrna1_1	PF3D7_1019000.mrna1_1;1830	1830	8.196	8.6557	6.5247	8.5241	7.6955	7.5102	7.5673	7.8757	8.4798	8.5964	10.5554	13.006	8.7274	7.8566	7.3325	8.2969	7.7694	7.3109	10.5977	8.4641	8.0514	8.9792	8.2361	7.6596	10.2124	8.4965	6.2353	7.3894	8.9578	8.9272	9.3011	8.0478	6.8171	11.4967	7.2415	7.3311	6.5624	7.0517	8.352	6.5613	6.9795	6.4234	8.17	7.0526	7.8511	8.2044	7.3106	8.484	6.1377	7.9282	10.0015	8.9516	8.0087	8.28	6.7857	7.4468	5.9869	6.275	6.6582	5.2052	7.385	8.7368	8.646	6.9235	10.198	6.4491	7.2081	7.0342	7.0207	7.7353	6.9712	6.6744	7.5905	7.6733	6.9508	7.5847	10.1601	7.7373	7.3799	10.8798	7.3382	8.1736	8.5243	8.3386
PF3D7_1019000.mrna1_1	PF3D7_1019000.mrna1_1;1831	1831	8.4494	8.5023	6.2891	9.3964	8.8537	6.9584	7.2128	7.9615	9.8856	8.7701	11.1078	13.1567	9.4361	9.0651	6.8534	8.327	8.3037	7.4762	10.7095	8.4748	8.5793	7.1533	7.992	8.0037	10.6946	8.0055	7.4447	7.8758	8.3927	8.9014	7.7089	7.8749	7.8059	11.6486	7.2386	7.8461	6.1338	7.8083	7.8035	7.4323	7.326	6.2638	8.5074	7.2512	7.9323	7.4824	7.8024	8.3571	6.6999	8.1354	10.4821	8.7813	9.0493	7.3038	6.2538	7.1444	5.238	7.4001	6.4959	6.4825	6.3597	8.8571	8.8791	8.3594	10.9465	6.7149	7.5382	7.7275	6.9026	6.6942	6.9837	6.8826	8.1283	7.6757	6.2819	7.7814	9.9241	8.3874	7.7068	11.3683	7.084	8.0244	8.7182	7.6885
PF3D7_1019000.mrna1_1	PF3D7_1019000.mrna1_1;1832	1832	7.8045	7.5102	5.7282	6.7862	5.8309	7.1051	6.8198	7.8068	6.188	8.4871	8.5829	12.5919	5.7082	6.1831	7.5649	8.6743	7.8414	8.3904	6.1713	7.8805	7.6897	6.4894	4.5135	7.3975	9.079	6.9974	5.8112	6.8697	8.9996	7.9651	7.6985	3.7835	11.5083	9.6346	6.212	4.8997	6.6949	7.1668	8.5394	6.6826	5.6073	6.1865	8.2587	7.1122	7.749	8.9917	7.4699	8.1791	6.8232	7.8494	7.4438	8.9575	7.4524	7.9168	6.4138	7.7942	5.9722	6.4002	6.5595	5.7276	6.7159	8.4939	7.3717	6.4243	8.6505	5.9916	8.3335	8.903	6.2863	7.8254	7.9514	6.7965	8.8085	7.8973	6.5016	6.933	9.2727	8.0359	7.7265	8.9672	8.2729	8.1405	9.5939	7.4474
PF3D7_1019000.mrna1_1	PF3D7_1019000.mrna1_1;1833	1833	8.3299	7.4022	6.8864	7.1268	7.0312	7.5101	7.0084	7.077	7.3329	8.4916	7.4571	11.4592	6.2323	6.8702	6.2085	6.7597	8.2	8.4445	10.1418	8.2645	11.0351	7.586	6.323	8.3797	8.0414	7.0718	9.2144	9.3863	8.7094	9.4854	8.53	4.9905	11.1007	8.5274	6.995	9.6614	6.8898	6.8797	7.1248	6.2911	7.1153	8.371	8.3396	9.4483	8.3812	7.6438	7.5746	7.4294	6.6213	8.2118	7.3657	8.1105	7.3011	7.4695	6.1625	6.3091	5.9686	8.4736	5.9628	6.5054	6.6833	7.9566	7.8176	8.418	9.4949	7.6215	7.8126	8.3985	7.2873	8.03	7.9882	6.5804	9.1643	8.9715	7.7589	7.856	9.179	7.5705	9.1005	10.3778	7.8257	7.918	9.3694	7.4137
PF3D7_1019000.mrna1_1	PF3D7_1019000.mrna1_1;1834	1834	8.5184	6.8938	6.7247	7.045	5.9425	7.5813	7.0965	7.7029	6.5361	8.4691	5.9234	11.3172	7.3558	7.4571	6.9016	6.8994	8.4735	10.3111	4.847	8.285	7.6922	6.2619	5.5783	10.7028	7.1391	6.2664	11.0136	6.5878	7.8012	7.9542	7.7936	3.7148	12.643	7.7244	6.7086	11.0646	6.594	6.8859	6.4396	5.9006	6.2323	7.8571	6.7844	7.5146	7.5196	7.7973	7.4717	6.9284	6.5636	8.4554	6.9243	11.1531	6.5367	7.6292	6.9726	5.0972	5.4617000000000004	8.0206	6.7716	5.9284	7.0516	8.8547	8.1794	7.8112	9.4897	6.2432	7.4915	8.8995	6.2494	7.7748	7.3773	6.7053	9.3113	8.9149	6.845	7.5711	9.8318	8.1755	8.8625	9.8849	7.2224	8.0981	9.7334	7.2304
PF3D7_1019000.mrna1_1	PF3D7_1019000.mrna1_1;1835	1835	8.0448	6.9388	6.5791	6.5592	7.5312	6.8279	7.605	9.7323	7.7772	7.7809	5.6834	9.4229	5.3796	7.7782	6.65	6.6056	9.2645	8.6924	5.0811	9.5253	7.6234	6.6433	5.017	8.0467	6.7137	6.2763	9.385	7.4031	10.1642	7.2843	7.1469	5.9561	11.9775	7.5326	6.6044	9.0151	7.9228	5.9873	6.345	6.6879	6.348	8.2267	8.1317	7.6586	8.6415	6.2638	6.0177	5.7835	5.2223	6.8741	9.34	10.9476	8.6732	7.928	6.4057	4.4925	5.9184	6.7332	6.953	7.4324	8.0654	11.575	6.835	7.337	8.7601	6.1412	6.5162	7.2815	8.2196	6.8291	6.3844	5.7369	7.3698	7.7006	7.9461	8.2905	11.0568	7.2771	8.2374	8.926	6.3835	7.0675	7.7686	8.0031
PF3D7_1019000.mrna1_1	PF3D7_1019000.mrna1_1;1836	1836	8.9426	8.0435	6.5026	6.7832	7.9879	6.6318	8.096	10.1171	8.1018	8.9696	6.5593	10.393	7.2625	8.2796	7.1902	7.9306	9.8963	9.3084	5.6279	10.3885	7.0082	6.4348	7.2987	8.0127	6.8166	5.8515	8.464	8.1905	10.7608	7.0766	7.3628	6.5638	11.9087	7.1765	5.9348	9.5804	7.862	5.9345	5.8417	8.1012	6.2426	9.0233	8.2633	8.0812	8.8894	7.2009	6.871	6.4308	5.5308	7.6528	11.0427	9.9271	8.9032	8.4857	6.0896	6.1845	5.4692	7.7773	7.1336	8.2963	6.575	12.0801	7.6726	7.9012	9.3158	6.1089	6.8754	6.9774	7.4574	7.0988	6.6929	6.3626	9.7137	8.0335	7.9045	6.6748	11.6272	7.6434	9.1733	9.2492	6.126	7.8754	8.1084	8.2137
PF3D7_1019000.mrna1_1	PF3D7_1019000.mrna1_1;1837	1837	7.7622	6.7691	6.4679	6.0141	7.5427	5.1518	6.971	6.8	5.7895	7.8391	5.6516	8.073	4.3597	7.5507	4.9823	6.3374	6.5609	6.5878	5.4828	8.1275	6.7696	5.5046	10.1856	7.6963	5.2772	5.0828	7.6924	5.9581	8.3212	6.1924	6.0094	7.4908	11.6497	5.8329	5.3968	7.2722	6.4733	6.2044	6.4878	7.1632	5.2392	6.4634	6.5331	6.3602	6.8621	4.6982	7.048	5.9105	5.4128	6.3183	9.1282	7.4915	7.5631	7.6714	5.6017	5.1477	6.0792	7.7464	6.2904	6.0168	6.2022	8.8813	6.0755	6.1467	6.007	6.3332	6.1266	6.1619	7.1073	5.4915	5.4848	5.9516	8.8178	6.2479	6.9976	6.6936	10.0331	6.2513	6.6479	6.996	5.3526	5.8022	5.36	6.9293
PF3D7_1019000.mrna1_1	PF3D7_1019000.mrna1_1;1838	1838	9.3489	9.3415	6.4676	7.2614	7.5261	6.7727	8.6477	8.9285	7.0141	8.8744	8.1914	10.4709	6.2028	7.7353	6.1398	10.7688	8.6579	7.0808	7.6615	10.1994	7.8878	6.4751	7.8135	8.9632	6.8776	6.2523	8.2184	7.6366	10.5393	7.6355	6.4915	8.0062	12.2968	6.4593	5.9269	8.7435	9.095	6.2197	6.915	8.8327	5.5804	7.8614	7.5433	7.1706	8.0164	6.7548	6.9937	6.8339	4.7687	7.3855	10.0104	9.858	9.3957	7.5598	6.1617	5.1667	6.3661	8.0759	7.1692	8.1013	6.3976	10.2838	6.7015	6.5893	7.4294	6.011	6.2789	6.8068	8.0025	7.3452	6.9697	7.4527	9.2809	7.9926	8.26	7.3416	10.3573	7.0459	6.9654	7.1843	6.3252	6.1589	7.5057	8.3361
PF3D7_1019000.mrna1_1	PF3D7_1019000.mrna1_1;1839	1839	8.8112	8.8885	6.7257	6.6333	7.2682	7.1136	7.6971	8.8973	6.7222	8.5402	7.4487	8.1646	5.5765	8.1712	6.4428	8.062	8.4095	6.2477	7.2078	9.3174	7.5606	7.1262	7.1888	8.8071	6.5426	5.4067	7.8289	6.826	10.0244	8.0328	7.1675	7.9878	12.0806	6.7186	6.9614	8.4163	9.3623	6.1239	6.7578	7.7045	6.1823	7.9162	7.6281	8.1961	8.1795	7.2407	5.7285	7.3623	5.2854	7.5808	10.0731	9.0989	9.3296	6.2797	6.9208	5.8902	6.7983	6.869	6.6936	8.5543	9.9391	11.2692	6.2871	6.373	6.4925	6.34	6.0101	6.3505	8.3248	7.1712	7.5544	7.1351	9.0014	7.1388	8.6235	9.513	10.9956	6.6302	8.2013	7.6591	5.8202	6.7464	7.7554	8.3852
PF3D7_1019000.mrna1_1	PF3D7_1019000.mrna1_1;1840	1840	9.6357	10.5485	8.092	8.0151	8.1476	7.5225	9.2397	9.6018	8.4475	9.0673	8.8032	10.628	8.3799	9.0704	7.6198	9.2259	9.8454	9.7406	7.9797	11.2404	9.4853	7.273	7.1904	10.876	7.5598	6.6755	10.2239	7.8884	11.3115	10.3876	8.3333	7.3135	13.2878	8.1131	6.7256	10.7642	9.5732	6.2302	7.6177	9.3559	5.9463	8.2499	9.0804	8.18	9.6173	7.8412	6.7464	8.491	5.5768	9.8754	11.9325	10.9513	10.6315	7.3586	8.5283	7.2799	6.6506	10.1037	8.9996	8.7988	8.5213	12.4929	10.2073	9.0619	9.0981	7.1381	7.067	9.2586	9.235	8.1682	7.8035	7.624	11.5642	9.1228	9.2208	8.5452	10.7252	8.2559	8.6458	10.3801	7.1542	7.5557	9.7862	9.1912
PF3D7_1019000.mrna1_1	PF3D7_1019000.mrna1_1;1841	1841	9.5507	11.045	7.3632	8.328	8.2435	8.2195	8.5908	8.1877	7.7901	9.6242	9.6805	10.1898	8.0292	8.5371	8.0369	9.5136	8.2943	9.6066	8.9234000000000009	9.5986	9.733	7.5364	7.1533	11.015	6.9732	5.7821	9.0114	7.6126	9.877	9.1765	8.8375	5.9307	13.361	8.0475	5.8863	9.4992	9.6181	7.3819	9.6082	10.2725	9.1798	8.2885	7.8429	6.7259	8.6331	7.6617	7.3496	9.3306	6.675	10.1334	11.5065	10.9259	10.232	7.7882	8.4543	6.5053	9.6808	12.8814	8.9286	8.2655	7.9229	12.047	8.3169	8.7765	10.4162	7.8383	7.8123	9.3569	9.2005	8.9231	6.8286	9.2045	13.441	8.9918	9.1107	7.703	12.2102	8.2849	9.5835	10.8552	8.3101	7.791	9.9169	9.0683
PF3D7_1019000.mrna1_1	PF3D7_1019000.mrna1_1;1842	1842	9.32	9.5161	7.5686	7.2258	10.023	7.7418	7.842	8.7553	10.2438	9.3504	9.3541	9.8854	7.1808	9.8128	5.934	8.9357	8.2834	7.3514	10.0945	10.0096	9.0115	7.0175	7.1753	9.5389	7.604	5.0045	8.7436	9.8167	10.5797	8.4201	7.7667	6.8669	12.1538	7.8002	5.9848	9.4492	9.2518	6.6986	9.8805	9.3888	7.3978	7.3682	6.9485	8.3056	8.7672	9.0872	6.3696	9.2901	6.3277	9.8952	10.6237	9.0025	9.0388	7.8887	5.8475	9.3803	6.9946	9.4175	7.8998	12.3967	9.8886	11.3072	8.0903	7.4029	8.082	6.9304	6.127	8.2359000000000009	8.2512	8.552	9.4917	7.127	10.3428	8.8732	12.732	9.3409	11.7036	7.3858	8.3908	9.3776	9.1356	6.0581	9.0839	8.9353
PF3D7_1019000.mrna1_1	PF3D7_1019000.mrna1_1;1843	1843	9.7468	10.5628	8.0418	8.8209	9.1473	8.3408	8.093	8.0072	8.9877	9.7051	9.5296	10.3006	6.9942	9.0229	8.0546	9.4874	8.8889	8.8991	9.3765	10.707	10.042	8.3493	7.502	10.1837	7.4307	5.7013	8.3958	8.6937	10.8453	9.9577	9.3965	6.9666	12.7027	7.8924	6.583	8.9509	9.8769	7.1557	10.2001	10.3857	6.8864	7.4028	7.0098	7.6404	8.5976	9.3601	6.8447	9.8208	6.7241	10.2021	11.3558	10.7182	9.1301	7.8314	8.9154	8.8252	7.9468	8.8401	8.3195	12.0945	8.9139	12.1343	9.7542	8.7364	11	7.9827	6.3232	9.0684	8.5894	9.0605	8.056	8.7559	10.2276	8.8754	12.1722	8.6809	12.0645	9.2386	9.3516	11.4493	9.6138	6.9705	9.5386	8.9884
PF3D7_1019000.mrna1_1	PF3D7_1019000.mrna1_1;1844	1844	7.729	7.9599	7.4552	6.5289	8.6268	7.1759	7.0994	6.6216	8.7284	7.7216	8.373	8.5886	6.3439	9.4438	6.8519	6.4971	7.5576	6.1613	7.8845	9.3997	8.502	6.3074	7.8257	7.8447	6.6915	4.3909	4.7263	9.8788	9.1617	7.2175	6.4243	7.5143	9.3766	6.1092	5.1123	6.3447	6.8695	6.1307	8.3474	7.6796	7.3369	6.1256	5.3537	6.6656	7.5222	6.275	6.1733	8.1554	6.3808	9.1935	9.0746	7.0043	7.55	7.1698	6.0798	4.9026	4.5987	8.7944	7.7865	11.927	9.173	8.7913	6.3524	5.9509	8.1323	5.5091	5.5059	7.7994	8.5038	8.4236	6.7897	6.1077	9.4609	7.0254	11.7103	8.7973	8.6178	7.1439	7.3217	8.4387	7.5049	5.8331	6.7837	8.7988
PF3D7_1019000.mrna1_1	PF3D7_1019000.mrna1_1;1845	1845	7.1328	6.3122	6.0446	6.121	8.6526	6.5021	5.7719	5.4838	6.2332	6.1179	6.6291	5.5665	5.6328	7.9907	5.947	6.233	5.7173	4.2861	6.635	7.1205	7.0379	5.2813	6.4655	6.7229	5.9575	5.8938	5.5033	6.5914	7.2978	6.1918	6.3537	5.2071	6.3382	5.7751	4.9222	3.9307	4.4443	5.3034	7.8624	6.5578	8.1541	5.5552	4.7474	6.2889	5.6103	4.5564	6.0135	7.4722	6.6181	5.1114	6.6929	5.6026	3.862	6.2994	5.6156	5.3778	4.9122	6.8749	5.7027	11.1231	7.0966	5.9889	6.6508	5.0798	5.3016	5.5192	5.0985	6.1579	6.0639	6.042	8.2641	5.3764	8.1897	6.2988	9.0089	7.0408	7.0593	6.9637	5.6834	5.8045	5.6476	4.6513	6.9752	7.7149
PF3D7_1019000.mrna1_1	PF3D7_1019000.mrna1_1;1846	1846	6.7533	7.0205	6.1983	7.1941	8.8206	6.3498	7.3651	6.8909	8.9278	6.8447	8.3549	6.135	6.0498	8.6134	6.1685	6.5972	7.2395	6.0815	8.0007	8.3825	7.202	6.8919	6.0018	7.7485	6.2743	3.1635	6.2165	9.1796	8.6987	6.5437	6.8267	5.2563	7.7826	6.745	4.2772	5.9805	5.9467	5.7162	8.1421	5.5122	9.2144	5.859	5.7173	9.618	6.8941	5.0687	6.273	8.4579	6.4896	8.0913	7.0265	5.9699	6.4798	7.3033	7.0871	5.8512	5.6968	7.3794	7.5605	11.2602	9.4116	9.0172	7.6329	6.3951	5.3768	9.1335	5.076	8.623	8.0369	7.304	8.9566	6.6352	9.1521	7.3815	11.2943	8.6546	9.1345	7.0882	6.902	5.9035	9.3729	5.7887	8.3271	6.9855
PF3D7_1019000.mrna1_1	PF3D7_1019000.mrna1_1;1847	1847	6.5612	6.1955	6.2073	6.3832	5.8115	5.6907	5.7428	4.3462	5.6576	6.4214	5.6088	5.779	6.3114	5.77	5.4101	5.5217	6.7189	4.9891	7.0082	6.377	7.8969	5.266	5.7211	6.1297	6.0264	5.3038	4.673	6.9395	7.4016	6.5195	6.4973	4.7856	5.983	5.5826	5.4303	3.4944	5.2836	5.2585	7.0944	4.2418	7.5527	5.5304	5.3733	6.2411	5.4825	5.4266	5.9126	6.8398	6.114	5.1247	5.7107	4.7506	4.942	6.0299	5.6932	5.0255	5.2005	6.5011	5.8861	9.8813	7.8484	5.1127	4.8515	5.9212	3.6982	5.2898	4.6508	6.009	6.1914	4.6622	5.1647	5.8079	6.9091	5.2277	9.7731	7.1504	6.4917	5.9787	6.3618	6.1699	6.1491	5.5589	5.6279	7.4341
PF3D7_1019000.mrna1_1	PF3D7_1019000.mrna1_1;1848	1848	6.684	6.1361	6.4279	6.2434	6.8535	5.8122	5.7195	6.0963	5.07	6.8482	5.9324	5.5398	6.0472	6.9	5.4822	5.1651	5.3005	3.7442	6.3724	6.6723	6.6188	5.9312	5.5014	6.2413	5.6982	5.4469	3.8349	6.4914	6.6095	6.2895	7.0071	5.7206	6.8408	5.2319	5.0587	4.0081	6.3122	5.803	7.256	4.327	6.935	4.641	5.3695	5.4941	5.5351	4.9359	6.454	6.0721	7.135	5.4522	6.0014	5.8432	4.1481	6.5214	4.8649	5.14	5.4199	7.1741	5.7519	7.6704	7.5006	6.6094	5.8768	5.3716	5.2839	5.3988	5.2403	6.1536	7.1938	5.225	5.4453	5.7753	8.0205	5.6554	10.3269	6.9411	6.674	6.1014	6.4429	6.492	6.1191	5.8987	6.2298	7.1444
PF3D7_1019000.mrna1_1	PF3D7_1019000.mrna1_1;1849	1849	6.4444	5.9686	5.4005	6.3987	5.706	6.1611	5.2464	4.2906	5.5928	6.5771	6.1583	5.5521	5.0317	5.3487	5.9561	5.488	5.6755	3.0426	5.8004	7.2182	5.9373	6.9498	4.7436	6.205	5.2728	5.0076	5.2063	5.5317	6.5892	6.2143	6.5278	5.7608	6.2095	5.5762	5.0963	5.3775	5.4874	5.0413	7.1877	5.858	6.3054	5.4744	6.0702	5.9258	5.1313	4.9699	5.4861	7.0905	4.5484	4.6639	5.8607	5.862	4.3916	6.4542	5.6993	5.5258	4.2555	5.9253	6.4816	5.812	6.2153	5.7331	5.2087	5.5732	4.5503	5.4063	5.5254	5.8659	7.2171	4.9764	5.3194	5.4416	6.9833	4.887	7.115	6.8946	6.5353	5.6465	6.3138	6.2108	4.7949	4.0661	6.2891	6.9719
PF3D7_1019000.mrna1_1	PF3D7_1019000.mrna1_1;1850	1850	6.2292	5.7536	5.3462	5.8186	5.5756	5.4199	5.7671	4.1416	4.5951	6.1957	4.9179	5.033	5.4486	4.337	4.5741	5.5373	5.3172	2.9411	5.4195	8.1393	6.0631	7.36	5.6294	5.84	5.3266	4.5625	4.3356	4.8535	6.9558	6.2493	6.5121	4.7098	6.0959	5.4097	4.7766	4.7219	4.9777	5.6459	5.9291	5.594	4.9528	3.9991	6.4315	4.2943	5.5735	5.6182	5.8681	8.0547	4.9941	4.4848	4.8379	6.5113	3.9079	6.1855	5.3241	4.9255	4.7474	5.8861	5.2319	4.9709	6.4843	6.371	5.3491	5.4825	4.9217	6.0217	5.3158	5.7404	7.0625	5.1863	5.1006	5.4893	5.4512	5.522	5.5416	6.4209	6.9751	5.1239	6.1536	5.7474	3.0356	3.6803	6.7916	6.8934
PF3D7_1019000.mrna1_1	PF3D7_1019000.mrna1_1;1851	1851	6.4571	5.7425	5.0892	6.7503	5.859	5.0836	5.6854	4.4777	5.9371	5.9397	5.2906	6.1699	5.4053	5.0596	5.7087	5.6097	5.5886	4.957	5.0708	7.1155	6.3915	7.1631	5.8515	5.7503	5.76	5.6103	5.3892	5.3768	6.9171	6.0849	6.7606	6.4303	6.5613	4.9672	4.2365	4.266	5.9035	5.9563	5.6331	5.5056	5.8512	4.7761	5.6991	5.7287	5.5141	5.4738	6.4841	6.1083	5.0785	5.0772	5.746	5.6548	5.1247	6.2551	4.7845	5.3677	5.0099	6.038	6.5703	5.4492	7.3682	7.6089	5.4607	5.0635	4.2854	5.7447	5.5717	5.4333	7.1598	5.6614	5.1424	5.497	6.6508	5.384	6.9359	7.7837	7.9994	6.797	6.7997	5.9905	5.6559	5.7388	5.3366	7.0557
PF3D7_1019000.mrna1_1	PF3D7_1019000.mrna1_1;1852	1852	6.9555	5.5686	5.359	6.42	5.5122	5.6795	7.224	5.6389	5.0369	7.5419	5.8929	5.1198	5.093	4.8186	5.0997	6.1371	5.7336	5.3909	5.9846	7.5276	6.4202	6.6045	5.1318	5.8622	5.4036	5.0347	5.7684	5.0527	7.5135	5.72	6.7961	4.5078	6.8264	5.191	5.1039	5.1148	6.9695	4.853	6.2824	5.1587	4.281	4.6798	5.7227	4.6427	5.791	2.5705	6.0226	5.4243	5.3027	5.2566	7.8948	6.9126	4.5091	6.035	5.116	5.1135	5.0488	6.2093	6.1324	4.9621	6.3336	5.855	4.5192	4.5379	5.709	4.691	5.2702	4.8243	6.7116	5.0391	5.3579	5.4256	7.4071	5.0579	4.4463	7.0934	6.7251	6.1552	6.7577	6.0498	4.8545	4.3341	5.8281	6.0112
PF3D7_1019000.mrna1_1	PF3D7_1019000.mrna1_1;1853	1853	6.9388	5.3009	4.6542	6.0464	4.757	5.7653	6.3628	4.0781	5.1428	6.6791	5.5188	4.7787	6.1283	4.4601	4.4777	7.3251	5.0544	5.3913	5.6191	7.6026	6.5797	6.151	6.7039	5.6935	5.4816	5.9533	1.4751	5.701	7.409	7.5369	6.5951	9.1601	6.0128	5.4148	4.3306	4.5122	4.9472	5.7978	6.5847	4.2242	7.0575	5.142	5.3868	4.7903	6.23	4.7148	6.3903	6.887	4.9556	5.047	6.6996	6.1741	5.4525	6.1079	5.8025	5.1731	5.704	6.2885	5.7164	4.4416	6.398	6.5893	5.382	5.8278	4.8222	5.1835	4.6576	5.3509	7.2674	5.2758	5.9916	6.2483	6.2884	5.6733	6.2529	6.7568	6.2462	6.059	6.1137	6.7804	5.0845	4.3604	6.3628	6.8175
PF3D7_1019000.mrna1_1	PF3D7_1019000.mrna1_1;1854	1854	7.5876	5.8968	5.1819	5.9602	4.8445	5.7151	6.8643	5.5103	5.4499	8.0514	4.3219	5.3809	5.7112	4.0738	3.384	6.1651	4.9598	5.5065	3.7908	7.9914	7.3259	6.6784	5.1767	5.7761	5.1667	5.2384	3.466	6.0347	7.7505	6.0056	6.6106	6.0052	5.9265	5.2118	4.2884	4.6023	4.7043	4.4436	5.5954	4.3875	4.0695	5.2157	5.4303	5.1355	5.7538	5.2373	6.0972	6.2802	5.5188	4.7661	7.2802	4.9246	3.3406	6.3674	5.4906	5.4283	5.367	6.2994	5.7557	4.4601	6.8285	6.756	5.3023	5.8895	4.6954	5.723	5.1156	5.1599	7.2329	5.2059	5.4249	5.8143	6.4341	5.1607	5.2943	6.4658	7.1802	5.9982	6.5392	6.3988	5.1719	4.7856	5.6957	7.2773
PF3D7_1019000.mrna1_1	PF3D7_1019000.mrna1_1;1855	1855	8.5486	6.6337	5.9193	5.299	5.9789	5.9825	5.8958	5.1695	5.0237	8.0976	4.8972	5.696	5.4293	4.0391	5.6831	7.7258	5.7428	6.4807	2.8934	8.0196	7.6201	6.0742	6.0648	5.6401	5.6415	3.8895	3.2585	5.4499	8.1982	5.9212	6.9683	8.5028	6.6522	5.6118	5.4229	5.5081	4.9791	6.2581	6.0155	4.7986	5.1542	7.5584	4.9584	5.489	6.387	4.4529	5.5817	7.1217	4.9284	5.986	8.425	4.9064	4.6276	6.5207	4.275	5.0081	5.6288	6.7663	6.0047	4.8515	7.4792	6.4849	5.4538	5.2623	7.1426	5.6343	6.0356	4.1522	6.5381	5.4373	4.5292	5.2024	7.5985	3.8982	4.9584	7.0216	7.2944	6.1546	6.8358	8.6578	5.3771	5.432	5.9812	6.8352
PF3D7_1019000.mrna1_1	PF3D7_1019000.mrna1_1;1856	1856	8.255	5.2623	6.0301	5.3593	5.2327	5.2114	7.0721	5.116	4.6826	7.6556	6.2772	5.3834	5.4446	4.943	4.8032	7.9621	4.9565	6.6596	6.6473	8.1811	5.4954	6.8328	5.7533	6.297	5.4429	3.7082	5.0622	4.905	7.7808	5.7054	7.1609	8.134	6.4383	5.7342	5.3712	4.9388	5.3971	5.2608	6.1737	5.111	5.1301	6.939	5.9584	6.0796	6.8216	3.0652	5.047	4.9662	4.7918	5.0951	8.4554	5.3519	5.2784	6.6334	4.5874	4.7452	6.2643	6.2213	6.157	4.2935	6.5247	6.9062	5.8112	5.288	7.9018	5.3027	5.615	5.0365	7.3783	5.2909	6.1483	4.6882	6.9518	4.8674	6.3635	6.9172	6.7166	6.4519	6.2519	7.9445	5.1727	4.5204	6.3143	7.4858
PF3D7_1019000.mrna1_1	PF3D7_1019000.mrna1_1;1857	1857	8.4025	6.2059	6.0106	6.076	5.9759	5.6904	6.1045	5.2087	4.7225	7.32	5.2327	4.848	5.8245	5.0466	5.5398	8.7216	5.7602	6.7051	5.2898	8.0193	6.3225	6.3932	6.1829	6.2791	6.1001	4.8644	5.503	5.9117	7.2389	6.6744	7.1097	8.0241	7.0335	5.849	4.8659	5.1473	5.3395	4.889	6.3971	6.0682	5.0951	7.4039	4.5373	6.2118	6.115	4.5705	6.0034	6.8776	5.5304	5.9989	8.1347	6.8491	5.3806	6.5621	5.5401	5.696	5.6829	6.8298	5.9458	6.188	6.8995	6.6477	6.2441	5.0387	7.6371	4.729	4.9727	6.1156	8.6198	5.8562	5.6753	5.9312	7.9338	5.0144	6.3452	6.3427	6.8994	6.4558	6.9389	8.3711	5.3681	5.1787	6.5334	6.9484
PF3D7_1019000.mrna1_1	PF3D7_1019000.mrna1_1;1858	1858	9.6756	5.8686	5.3789	6.6695	5.9348	6.0213	6.0583	6.1669	5.017	9.2144	6.0268	4.7415	5.0751	5.3975	5.7363	9.4168	5.7195	6.068	4.2653	7.962	7.1336	5.7018	7.1681	6.4087	6.1212	6.3533	4.2698	5.5934	8.1434	6.7731	6.6311	8.6908	6.819	6.2165	5.2411	5.8941	2.2957	5.1077	6.5075	5.4673	4.7241	9.0776	5.8181	6.1741	7.2757	5.3176	4.9274	6.9702	5.1223	5.5351	9.9436	5.8674	5.5814	7.2737	5.8112	6.3307	5.0535	7.1903	5.6591	6.5127	6.9458	6.9322	5.6232	5.2304	9.7347	5.0947	5.7347	5.1882	7.5783	5.2357	6.9795	5.0802	8.0948	4.7263	5.7876	7.2278	7.1948	6.7125	6.5086	11.0429	5.0811	5.9941	6.0081	7.5593
PF3D7_1019000.mrna1_1	PF3D7_1019000.mrna1_1;1859	1859	7.2249	5.8097	5.5759	6.2348	5.251	5.9381	7.2964	5.2705	4.8176	7.6897	5.6124	5.8197	5.133	4.7038	5.5783	8.5278	8.7262	6.2581	4.4423	7.5981	6.5444	5.9828	6.9557	6.4678	6.0226	5.327	4.6363	5.7442	6.965	6.944	6.3311	7.6562	6.8296	5.9463	5.1703	5.0824	4.6971	5.5984	6.5984	5.7769	7.5287	7.7432	5.8585	5.4226	7.0441	5.6032	4.594	5.7249	8.8407	5.4529	9.657	5.8452	4.5379	7.5552	5.1615	5.4433	5.1546	6.7448	6.3447	4.9616	6.7596	6.5733	5.5416	5.6056	9.3075	5.2843	5.9062	5.6094	7.4902	5.9288	5.7766	5.712	7.5261	4.1127	5.4209	6.9187	7.5663	7.0352	7.746	9.6162	4.2578	5.4209	5.7552	6.9294
PF3D7_1019000.mrna1_1	PF3D7_1019000.mrna1_1;1860	1860	8.0997	6.5037	5.4043	6.155	5.9001	6.2014	8.1311	5.4594	5.1882	9.0654	4.4653	7.1949	5.047	4.7115	5.4373	8.6962	5.8104	3.7856	5.4624	8.3466	6.6033	5.7054	9.4662	7.2188	5.6366	4.2071	5.2464	5.8517	7.9463	7.8367000000000004	6.5083	8.3378	6.319	5.8099	4.9672	3.1489	5.7981	5.5179	5.6559	5.9067	5.1239	6.7721	5.7015	6.1995	6.8983	5.3916	5.285	5.7848	3.4957	5.8664	9.5528	4.6542	6.0144	7.3163	4.9621	5.5388	4.7093	8.0693	5.3885	5.1268	7.1804	7.1228	6.4189	5.78	10.6451	5.5062	4.6837	5.9656	8.3031	5.0896	5.2353	6.0237	8.4001	5.2441	5.7918	6.5621	7.3215	7.2625	7.5499	10.3411	5.0963	5.9279	6.264	7.8386
PF3D7_1019000.mrna1_1	PF3D7_1019000.mrna1_1;1861	1861	9.5989	7.2051	6.2441	5.5871	6.5567	5.8276	8.0292	6.0457	6.3705	9.8651	5.7249	9.6026	5.2203	6.738	5.06	8.9067	7.4152	5.6738	6.4251	9.628	6.6036	5.9392	6.8128	7.7931	5.8607	5.408	4.7965	8.3954	9.8375	8.0539	6.2985	5.9423	7.5948	6.6913	6.015	3.4316	5.9995	5.8462	6.7454	8.5546	6.5072	8.8218	5.7355	7.2073	8.3588	6.2651	5.9681	7.0606	4.8728	7.8689	8.5437	5.4757	8.0943	8.2469	6.5491	5.6636	5.3427	9.0307	6.3728	6.1645	7.6273	8.0185	8.0991	6.9509	11.6801	5.9227	7.1948	5.5807	9.1748	6.2999	6.0815	5.2983	10.5261	3.2016	7.0253	7.2527	8	8.3279	8.3272	12.3261	5.7342	6.7969	6.4016	9.2344
PF3D7_1019000.mrna1_1	PF3D7_1019000.mrna1_1;1862	1862	8.807	6.8793	5.1771	6.0742	5.1663	6.0749	6.5661	5.1198	5.8676	8.5838	6.0813	7.8356	6.1593	6.1112	5.23	7.4061	6.3785	4.4509	5.9481	8.0704	6.5475	6.2512	5.2865	7.2896	5.9491	4.9284	3.7949	6.2089	8.3396	7.6871	6.0693	5.1432	7.2277	6.4055	4.4803	5.4393	5.3423	5.0648	5.8669	5.4463	6.017	7.9702	5.6946	5.9551	7.4395	3.84	5.1477	6.7661	5.0067	6.2532	7.455	5.5573	6.5762	8.3126	5.354	3.9345	4.4679	7.8718	6.219	5.6247	6.7691	7.685	6.3404	6.09	11.048400000000001	5.9537	5.7043	5.5925	7.8984	6.134	6.0011	4.8293	8.2026	5.6988	6.0522	6.6622	7.5087	6.8712	7.934	11.5714	4.4867	5.636	5.9948	8.1518
PF3D7_1019000.mrna1_1	PF3D7_1019000.mrna1_1;1863	1863	9.7293	8.1706	5.8102	6.2935	7.6143	5.6226	8.7416	7.1779	7.5473	9.6775	7.843	11.9104	6.1665	7.998	5.4525	10.1818	7.2582	5.4967	7.707	11.0624	10.4513	8.1616	8.5004	8.6167	7.9332	6.5441	7.7793	9.6684	11.1954	11.745	9.0784	8.4507	8.0808	8.2604	7.0649	8.7999	8.4909	7.2456	6.6862	9.7942	9.916	9.3228	6.3956	7.5152	9.5391	6.4704	7.2296	6.758	4.9551	10.2089	8.8595	6.9346	8.8265	9.0183	6.3003	6.3388	6.1352	9.6253	6.3947	7.1606	7.3555	9.5798	9.035	8.6822	12.6196	8.1499	8.35	5.9542	9.8072	7.498	7.7851	5.8462	11.0372	5.8009	7.8526	6.9745	9.3497	8.7944	8.8798	13.2076	7.9379	8.4684	6.6301	9.57
PF3D7_1019000.mrna1_1	PF3D7_1019000.mrna1_1;1864	1864	10.2064	9.518	6.2034	6.1001	7.455	6.6924	10.1661	8.28	8.7436	10.0599	7.3676	12.8786	6.6872	7.9706	6.0928	11.0258	7.8802	8.6717	6.6859	11.6568	12.0504	8.9507	8.7553	9.2251	8.4357	7.4029	9.8104	9.1587	11.9247	12.1077	10.5264	8.3457	9.2325	9.1982	7.4446	9.8925	9.3298	7.5018	7.9065	10.9791	11.0177	9.2226	8.7776	10.3714	10.5007	7.0084	6.4718	8.0865	5.5801	11.0922	9.9529	8.1826	9.3265	9.3708	7.329	7.359	4.6029	11.4009	7.1625	7.8004	8.153	10.3553	11.2572	10.0018	14.0314	9.3757	8.5516	5.9812	11.4197	7.2291	7.6137	6.0978	13.1501	7.0636	9.0606	7.7373	9.4273	9.2963	10.8823	14.3771	9.2328	9.9066	6.2979	9.6006
PF3D7_1019000.mrna1_1	PF3D7_1019000.mrna1_1;1865	1865	9.5073	7.5183	4.9635	7.0768	6.9204	4.9686	7.7624	6.2451	7.0821	9.344	5.5354	11.182	5.935	7.0632	4.9126	8.543	6.6656	6.499	6.1843	9.3535	6.9376	6.7534	7.3979	8.1372	6.2596	5.8099	7.637	9.1414	9.651	6.6904	7.2009	6.8728	8.1902	6.2909	5.9343	8.7209	7.9294	6.1643	6.3245	8.2033	6.6959	9.1218	6.1167	6.8494	8.9794	4.4443	5.5759	5.7879	5.0224	9.7294	8.934	5.43	9.8261	7.9606	5.7991	6.6039	6.0887	10.351	6.4472	6.5262	6.312	8.2579	9.3571	9.5675	12.8556	7.4718	7.5937	5.4886	9.3505	6.9643	8.1117	5.1985	11.8595	5.861	8.1777	6.7046	8.3801	7.6737	9.6395	13.1989	7.8646	8.3151	6.4736	10.0648
PF3D7_1019000.mrna1_1	PF3D7_1019000.mrna1_1;1866	1866	11.863	12.3152	7.208	7.1735	8.8566	7.0974	9.8142	9.6608	9.0646	11.5423	9.5591	11.1367	7.6143	9.3847	6.7247	11.3939	9.6296	8.3405	10.6894	12.228	10.3574	9.2538	8.6008	9.5942	9.1151	7.9927	10.5098	10.4162	12.3015	11.1125	10.1363	8.6744	9.5993	9.2751	6.8021	10.6441	11.4163	9.3736	9.0935	12.7647	9.7839	9.4825	7.2114	8.4634	11.1294	8.3917	9.2733	9.6182	5.4189	12.0166	10.1059	7.7387	10.957	10.5088	8.9961	8.0848	6.9083	14.026	8.0874	9.1132	7.1618	9.8199	12.0109	9.9929	14.1657	10.1464	9.5067	8.746	11.613	9.2358	8.2343	7.9003	14.114	8.3036	9.565	7.8335	10.095	9.4991	10.7497	14.5076	10.3388	10.3904	9.6012	11.0919
PF3D7_1019000.mrna1_1	PF3D7_1019000.mrna1_1;1867	1867	12.1622	12.4868	6.5673	7.5816	8.5906	6.829	10.0312	9.4419	9.5498	11.7624	9.837	10.8998	7.6076	9.2344	7.2744	11.8118	9.3849	8.1498	9.2139	12.0627	10.4848	9.0586	9.1099	9.7634	8.6127	7.6176	10.5905	8.62	12.1566	10.656	10.3217	8.8018	9.8157	9.0783	6.6337	10.6361	11.2547	9.5941	8.4438	12.2756	10.1329	8.0783	7.7064	8.1784	11.5466	8.7288	9.0512	8.86	5.3169	12.4722	10.938	7.9265	10.2015	10.2182	9.0455	8.1309	7.5168	13.4233	8.9969	9.4257	7.8725	9.7709	12.5328	10.2818	14.0813	9.2159	9.5599	7.1119	11.3007	9.4481	8.3732	8.2963	13.7625	8.9407	9.5913	7.6099	9.8222	9.3721	10.5292	14.3936	9.196	10.667	7.7869	10.7726
PF3D7_1019000.mrna1_1	PF3D7_1019000.mrna1_1;1868	1868	12.2554	10.4731	5.765	5.6548	8.4444	5.1432	9.7057	9.5274	8.9485	11.8857	8.5953	10.9817	5.9186	8.6677	5.6261	10.9212	10.0562	8.2899	8.7967	11.7333	9.2463	8.6681	9.8323	9.9889	8.5706	7.9516	10.4945	9.4442	11.8236	10.4155	9.6401	9.1815	9.9297	9.0442	7.8324	10.2654	10.8895	9.2778	8.5117	11.8699	8.1339	8.7366	8.0392	8.3492	11.6196	7.6315	8.8826	8.5358	5.9612	11.9321	11.2665	8.2018	12.1637	10.6162	8.6214	6.9522	6.0475	12.8886	9.471	8.9897	7.1286	9.6987	11.7161	11.245	14.159	9.0629	9.3937	5.8512	11.4756	8.768	7.8231	7.6436	13.8043	8.8844	9.6165	6.7043	9.7469	9.4968	11.8297	14.4779	10.1115	10.0302	7.4592	10.9847
PF3D7_1019000.mrna1_1	PF3D7_1019000.mrna1_1;1871	1871	12.74	12.7684	6.7614	8.2022	8.9985	7.7355	9.8685	9.5975	9.4673	12.3794	8.9331	10.1904	7.8524	9.546	7.7158	11.8975	9.8182	7.9722	8.4536	12.3696	12.0199	9.4965	8.7553	12.1763	9.0608	7.1276	12.3755	8.6659	12.5747	12.1254	10.2472	9.2215	12.0216	9.7172	6.7594	12.7017	12.2826	8.0885	9.1705	12.9254	11.3092	9.1919	7.4319	8.9467	12.0345	9.8878	9.5214	9.1026	5.6352	12.4053	10.5575	7.8356	9.7014	11.3266	9.0328	8.3776	6.9051	12.7893	7.6281	9.0935	7.711	10.128	11.862	9.9485	12.9556	8.9348	9.6533	6.7541	11.1315	9.1734000000000009	8.4749	7.504	13.4062	7.6224	9.7517	7.894	10.2205	9.7952	10.1924	13.2342	9.4735	10.3372	7.7746	10.513
PF3D7_1019000.mrna1_1	PF3D7_1019000.mrna1_1;1872	1872	9.762	10.5257	6.9305	6.7159	7.8335	7.1148	7.0608	6.4441	5.1574	10.3975	7.3707	7.2114	4.8728	7.6686	6.7231	8.0157	6.5196	5.6296	8.2467	9.831	8.7484	6.3709	7.3835	9.7681	5.7605	5.9782	6.853	8.0938	10.1507	8.253	6.609	7.6514	9.5212	6.6699	6.2744	7.9076	9.8949	6.8618	8.7696	11.0238	10.1083	7.0503	5.6554	7.4365	8.7648	6.0224	7.6497	7.874	6.5269	9.8064	7.8932	5.9307	8.1756	10.0068	7.1263	5.3334	5.5163	10.4237	6.0166	5.3789	7.1071	7.0583	6.9676	6.8456	7.6452	7.3254	7.6848	6.0968	7.4397	8.1999	7.0043	6.1033	10.9545	5.7482	6.3859	6.875	8.2714	6.8089	7.1938	8.9912	7.472	7.3806	5.9317	7.6546
PF3D7_1019000.mrna1_1	PF3D7_1019000.mrna1_1;1873	1873	9.5236	9.5889	7.0411	6.6775	7.0672	6.7335	7.2391	6.4041	4.6352	9.1495	7.1237	6.5053	6.057	7.4157	6.3167	7.9373	6.649	6.4113	6.9348	9.5396	9.1539	6.7367	7.3702	8.6474	6.1791	5.8965	7.9706	7.3398	9.9004	6.8586	6.2897	7.3587	8.7697	8.8029	5.7647	8.0373	9.486	6.2081	7.9981	10.0422	10.1476	6.8813	5.3114	7.57	7.8747	5.3045	6.9159	7.6594	6.1985	10.117	8.5212	5.8537	7.4365	9.7755	6.6389	6.2334	5.4744	10.1863	6.2112	6.1179	7.5526	7.2916	6.8113	5.8824	7.1683	6.724	6.8748	6.1785	7.9756	7.9202	7.2732	6.3646	10.5275	4.7109	6.7137	6.7369	7.6049	7.3017	8.2305	8.4448	7.2312	6.7227	6.2716	7.7144
PF3D7_1019000.mrna1_1	PF3D7_1019000.mrna1_1;1874	1874	9.5665	9.659	6.025	6.1957	6.8782	5.8089	5.9286	6.011	5.1001	9.5621	6.6194	9.5583	5.1886	7.281	6.1069	7.8738	6.4028	6.3503	6.5229	9.6655	8.4744	7.6367	6.2046	9.1019	6.5412	5.213	7.4565	7.1846	10.0323	8.6642	7.1244	6.8075	9.1539	5.9307	5.5527	8.255	9.8876	5.5951	8.0759	10.2023	9.3362	6.9619	5.0657	6.8013	8.1999	5.5198	7.6621	7.3129	5.5747	9.6813	8.5533	5.9479	7.8658	9.2436	6.0092	4.7463	5.6744	10.8588	5.669	5.9777	6.3712	7.3349	7.3235	5.9186	7.6398	7.3217	7.4376	6.0917	7.9694	7.7231	6.3138	5.861	11.0709	6.2668	6.5339	6.6848	6.6042	7.1008	6.7015	9.6783	7.2693	7.287	6.7509	8.1819
PF3D7_1019000.mrna1_1	PF3D7_1019000.mrna1_1;1875	1875	11.2095	10.6977	6.2415	7.7892	6.6495	7.3469	8.1204	7.6081	7.1253	10.3677	6.8347	9.2048	7.9729	7.2217	7.5321	9.6431	7.8548	7.5502	7.8796	10.7368	9.6609	8.9461	8.3729	10.9091	9.5171	5.3568	10.9111	8.3442	11.1673	11.0887	9.578	7.8759	11.2342	9.3959	6.2965	11.4954	11.782	5.8758	8.2351	10.7782	10.8347	7.5053	5.3861	7.7346	10.0806	6.3761	7.6444	8.332	5.8557	11.3228	9.2098	5.6814	8.8586	9.7309	7.3619	5.8074	5.3526	10.9251	6.704	7.1323	7.0386	9.2929	9.5581	8.2809	10.3072	9.5167	8.5141	6.2205	11.1548	7.0946	6.673	6.2621	11.247	6.5151	8.3293	7.1375	7.9315	8.6386	8.2782	11.723	9.3418	7.7384	6.3284	8.666
PF3D7_1019000.mrna1_1	PF3D7_1019000.mrna1_1;1876	1876	10.8552	10.175	5.7706	7.2842	7.0414	6.8416	7.8991	7.5962	7.681	10.4273	6.5144	6.8917	7.3265	6.5163	6.1671	10.0568	8.6554	6.1833	6.6251	10.5446	10.8329	8.4322	7.1166	10.8113	8.1691	5.2296	11.2524	6.7471	11.0808	11.3771	9.3302	6.7515	10.6946	8.1837	5.9516	11.1498	11.7397	6.3667	7.4865	10.1149	10.3949	7.4718	6.2042	7.2718	10.1275	5.969	8.3327	7.0385	5.7568	10.9581	8.5433	6.6434	7.9278	9.0551	6.0217	6.0826	5.4333	10.2796	6.3349	8.6542	7.3159	8.2339	8.6058	6.8509	10.1404	9.664	7.43	6.2532	9.1873	7.2703	6.1793	5.7417	10.9434	5.99	9.3978	6.8382	8.2187	8.2773	7.5455	10.9313	9.7552	7.7432	6.8878	8.8196
PF3D7_1019000.mrna1_1	PF3D7_1019000.mrna1_1;1877	1877	10.3657	10.4139	6.0783	8.1684	7.9133	7.6848	7.817	7.5871	7.6363	10.545	6.6935	6.7811	7.5959	8.0053	5.779	9.849	8.0467	6.769	6.8623	10.2422	9.7554	8.674	7.7357	11.6181	8.2313	5.6862	11.7465	7.2917	10.4162	11.3444	8.8429	8.0278	11.906	8.8127	6.0561	11.0748	12.0409	5.9376	7.5932	11.1362	10.4116	6.6776	6.4938	7.3039	10.7676	6.0856	8.6204	7.2836	5.5696	11.6766	9.0135	5.6993	8.1704	9.5575	7.942	5.7706	5.7068	11.2288	6.7716	10.0319	8.396	9.1102	10.5096	7.3732	10.7979	8.4923	8.5176	5.8161	10.5785	7.7371	6.4448	5.2532	11.5842	7.2535	8.6935	7.9065	9.1983	8.7147	7.5406	11.8963	8.8587	9.0139	6.6726	10.4751
PF3D7_1019000.mrna1_1	PF3D7_1019000.mrna1_1;1878	1878	10.9648	8.99	5.878	8.0662	6.6927	7.0505	7.8605	6.6786	7.5518	10.1247	7.3882	6.5898	7.8496	6.816	7.3716	8.7691	7.5251	6.0879	7.9073	9.4876	9.7685	7.3375	8.4669	10.7044	7.4704	5.694	11.26	8.1202	9.9498	11.0839	8.6512	6.7029	10.2894	7.9053	6.0551	10.1389	9.5118	5.9812	7.9511	8.6688	10.1476	5.8369	5.9743	6.7909	10.3995	5.91	7.7199	8.0529	5.862	10.4497	8.1213	5.2415	8.7353	7.4757	7.1594	5.6829	5.849	8.9811	5.9491	7.7336	8.0311	8.6248	8.5557	5.3427	8.6452	8.6657	7.6118	5.3646	10.2382	6.4938	6.5419	5.5132	10.018	5.8422	8.6913	7.7221	9.5722	8.0444	6.9813	9.6824	8.8119	7.7524	6.6775	9.7608
PF3D7_1019000.mrna1_1	PF3D7_1019000.mrna1_1;1879	1879	10.5929	9.5249	6.3282	8.4246	7.0037	7.1649	8.026	9.3929	7.1744	11.0845	7.876	7.7105	7.81	7.2001	7.9978	9.468	9.8519	5.8336	7.5064	9.5685	11.9013	7.781	6.3332	9.0753	7.2472	6.7204	11.6281	5.7282	9.6249	11.9445	9.5437	7.4819	9.3497	7.8229	7.0958	10.9777	11.037	7.9439	7.5632	9.8177	11.4328	5.6369	6.2001	6.8031	9.3692	7.0704	8.7113	7.502	5.742	10.0343	7.3454	5.0396	7.7047	9.799	6.6156	6.2026	5.4489	9.3635	6.0061	7.0714	6.2311	8.6504	8.304	7.4654	8.7734	8.4759	7.188	5.1687	7.1888	6.924	6.189	6.098	9.1644	7.3712	7.7319	6.8178	9.04	7.5236	7.7332	9.9621	8.0839	7.2646	6.7618	7.9173
PF3D7_1019000.mrna1_1	PF3D7_1019000.mrna1_1;1880	1880	11.2905	9.1509	5.7353	8.6636	7.4225	7.4592	7.9764	8.171	6.9288	11.5723	6.7166	9.2966	7.7142	7.6467	7.6084	9.4782	8.671	5.1181	6.4517	8.9601	11.5255	11.4694	7.8697	9.1072	7.2007	6.6036	11.1596	6.3637	8.5636	11.5074	9.2265	7.0903	9.7961	7.6329	6.29	10.0448	10.8339	8.0262	7.8503	9.4348	10.8595	5.5889	5.2698	6.1008	9.9644	8.015	9.3528	7.5042	5.3558	11.279	6.4311	5.1383	7.5942	8.8146	6.6496	6.0934	6.151	9.0703	6.1835	6.4939	6.1144	8.8272	9.6976	6.9454	9.3076	8.369	7.1663	5.675	8.1848	7.4358	6.9639	7.0466	9.1277	5.8892	7.1722	5.7863	8.9384	8.658	7.5627	10.318	7.9019	7.8067	6.143	7.7529
PF3D7_1019000.mrna1_1	PF3D7_1019000.mrna1_1;1881	1881	10.5653	7.2357	5.8826	8.1502	7.2404	7.6404	7.601	7.7151	7.5853	10.8548	6.1309	6.7649	7.7215	7.6417	8.7345	7.9438	8.0364	5.4683	5.5717	7.944	11.9055	8.783	8.3732	7.493	7.1832	6.8405	11.5282	5.5289	7.4405	11.957	9.5957	7.8842	8.1439	7.9276	5.6502	10.8255	6.7266	7.0688	7.6756	6.6289	11.2939	5.3681	5.1574	6.4586	8.0005	6.437	7.2831	7.3564	4.9016	8.9705	6.2065	6.2906	7.6686	6.833	6.7218	6.0631	7.1307	6.51	5.4259	7.1342	6.5601	8.538	7.3516	6.9898	7.5991	7.9006	5.8575	6.0934	7.6439	6.9921	6.7731	7.9015	8.0948	5.503	7.2587	6.1102	8.8251	6.8697	7.6053	8.2467	7.7742000000000004	7.0712	7.4976	6.78
PF3D7_1019000.mrna1_1	PF3D7_1019000.mrna1_1;1882	1882	9.3302	8.0218	7.5423	7.1817	7.3154	8.1005	6.4419	7.1839	6.4016	9.9491	7.0677	7.1263	7.5264	7.1098	8.6169	6.6088	7.7966	5.7452	5.9946	6.989	12.0602	6.7582	7.7289	5.8485	6.7255	6.0902	11.315	5.0461	6.7617	11.6282	8.5978	7.422	5.7962	7.2956	5.7634	10.1843	6.0367	7.4518	6.7549	7.4651	10.3602	5.2008	5.8283	7.0493	7.7324	6.4041	7.9176	6.2538	6.1424	8.9044	6.7092	5.3505	6.9705	7.0606	6.5592	5.6459	9.7865	7.415	6.0889	5.3284	6.7241	7.9504	7.2516	6.7317	6.6157	7.8592	6.1845	7.1977	6.5057	7.4607	5.602	7.3997	7.9629	6.7797	5.5619	6.9337	8.5071	7.2482	9.0269	6.7328	7.6889	6.4793	8.0322	6.689
PF3D7_1019000.mrna1_1	PF3D7_1019000.mrna1_1;1883	1883	6.7643	6.0299	5.3823	6.0779	7.0632	7.5869	6.9095	7.3707	6.6223	7.9754	7.0719	6.5345	6.1815	6.882	8.4276	7.1833	7.3997	7.1179	5.9198	6.0488	7.5209	5.6363	13.623	6.4266	6.3183	5.6508	11.3856	5.4764	6.3439	7.4124	8.0228	6.2386	6.978	7.1692	5.4253	11.1502	7.7985	8.959	8.5719	5.6375	5.844	6.1167	5.7986	6.0982	6.5361	4.6753	8.6456	8.1996	5.9595	8.4805	6.0659	5.1231	7.6215	6.3896	6.2583	5.9937	9.1516	6.6132	5.9174	5.9561	9.7474	7.2674	7.8077	5.5677	5.9734	5.7076	5.5874	5.3041	7.222	6.4678	4.6803	8.2263	7.1041	6.9071	6.3302	9.4916	8.661	7.1286	5.5696	6.3681	5.9577	5.4087	7.5201	6.7386
PF3D7_1019000.mrna1_1	PF3D7_1019000.mrna1_1;1884	1884	7.1472	5.3785	5.4067	4.295	4.9551	6.7478	6.5895	6.8039	4.2196	7.5517	6.1813	6.0834	5.3579	4.9551	6.5886	5.6848	7.4695	5.4857	5.5254	7.3659	5.9425	4.9059	5.7986	5.8199	6.4271	4.9088	5.2172	5.2137	7.6056	5.7336	6.3393	5.406	6.3025	6.7536	4.6035	4.4175	4.9122	5.1562	6.6843	5.3906	5.195	4.765	5.6513	6	5.3103	5.1851	6.8426	7.7835	3.8043	5.0241	4.849	4.9869	6.1977	6.1487	5.0544	4.9265	5.3284	5.5279	5.2441	4.7142	7.5602	8.1142	6.9723	5.1977	5.017	6.234	5.9064	5.2824	7.0497	4.9941	4.9174	5.4944	5.9312	4.8992000000000004	6.8	7.4045	8.6078	5.9362	5.9619	5.2735	5.803	5.6194	5.1863	7.6862
PF3D7_1019000.mrna1_1	PF3D7_1019000.mrna1_1;1885	1885	6.5972	5.5957	5.3639	5.6829	3.9745	5.6439	6.1156	6.8115	2.8258	6.4234	6.0777	4.9662	4.8063	3.7137	5.5487	5.9766	7.5822	6.5402	5.0259	5.7035	5.4366	5.0665	4.5711	5.8227	6.2876	4.0233	5.3593	5.3295	5.5999	5.93	7.2215	4.582	6.2087	6.499	5.1198	4.6741	5.5871	5.1779	6.8429	3.8379	5.5692	4.7485	5.6256	5.7866	4.4269	4.1619	6.6814	6.2863	5.541	5.4289	5.9227	5.1871	5.7222	5.6032	4.8171	3.8679	5.0963	4.504	4.9612	4.7004	8.4085	7.1703	8.2501	5.6343	5.558	5.2612	4.6513	5.605	6.288	4.9891	4.9787	5.7032	6.002	5.4751	5.0206	8.4485	7.676	5.235	6.3359	6.6838	5.0738	5.4128	5.8258	6.4033
PF3D7_1019000.mrna1_1	PF3D7_1019000.mrna1_1;1886	1886	6.5209	4.2735	4.8792	5.4346	3.8649	4.6035	6.0538	6.6833	2.511	6.0708	5.318	4.4621	4.1643	3.2884	4.6282	4.8104	6.6153	6.9956	5.3764	6.7083	5.5232	4.8822	5.6687	6.2581	5.3208	4.5154	4.4155	4.8972	6.0292	6.076	6.2453	4.4436	6.2532	5.4614	5.0695	2.4276	5.06	5.6384	5.5632	5.3813	4.0704	4.4925	6.11	5.2664	4.5741	4.756	6.4817	5.7153	4.0514	5.3259	5.5692	5.541	5.2415	5.2627	4.6334	4.6993	4.8048	5.3868	5.7263	5.281	9.2042	6.7063	4.1811	5.8895	4.1285	5.1412	4.9878	6.0572	6.8672	4.7247	5.0135	5.9376	5.1156	4.6882	5.4803	8.6225	7.5843	5.337	6.5279	3.9449	5.3858	5.1603	6.5616	6.3165
PF3D7_1019000.mrna1_1	PF3D7_1019000.mrna1_1;1887	1887	5.8204	5.1334	4.4692	5.478	2.8777	4.4822	4.9768	6.2327	3.905	5.6901	4.2585	4.9312	4.8738	2.5385	5.251	5.3716	5.6687	6.65	4.3568	4.1522	4.975	4.9621	5.1152	4.6536	4.8758	4.0063	4.3377	4.8475	6.1948	5.5148	6.0378	3.4276	4.5807	5.04	4.7344	5.3381	5.0264	4.9973	5.673	5.1977	5.0396	3.9736	5.5484	5.093	4.2772	5.3757	5.0938	6.2759	5.009	4.7845	4.2943	6.3047	4.4588	6.392	5.31	5.0483	5.0228	5.3295	5.8112	4.9796	7.6237	6.1665	3.9165	5.6781	5.5087	4.4289	3.4957	6.3105	6.4204	5.1064	4.7527	5.5211	6.0794	5.5969	4.7581	8.9562	6.4428	5.2307	5.857	5.5865	4.5336	5.1871	6.7927	6.2034
PF3D7_1019000.mrna1_1	PF3D7_1019000.mrna1_1;1888	1888	5.8395	5.1081	5.1558	3.9136	3.4634	5.4705	5.375	4.3413	3.6622	5.7562	4.5868	3.437	4.6882	2.0772	4.6288	5.0426	5.2634	2.1731	5.0144	3.7793	5.3219	4.9579	6.0559	5.2532	5.2296	5.3219	3.5072	4.4482	4.3277	4.8684	5.359	4.3526	4.6508	5.0378	5.2376	1.7049	4.4039	5.6206	6.3863	5.0892	5.9637	5.0587	4.7829	4.1619	4.2713	4.126	5.1779	5.8565	4.6605	5.2917	5.1807	5.5116	3.847	5.0896	5.1981	3.8217	4.9411	5.7871	5.6605	4.9279	5.8367000000000004	4.8099	3.9392	4.6206	2.1635	5.5024	5.2769	4.6882	4.7511	5.1703	2.144	4.1985	6.4209	5.9568	4.856	5.382	6.5152	5.5317	5.4446	5.0286	4.254	4.8037	5.3771	3.2063
PF3D7_1019000.mrna1_1	PF3D7_1019000.mrna1_1;1889	1889	5.8068	5.382	4.6719	5.0383	4.4803	4.9336	4.7274	4.2211	3.0858	4.347	4.1127	5.288	4.5717	2.7782	4.2157	4.292	4.2479	2.7093	3.6005	4.4712	5.0678	2.585	4.8934	4.6218	5.0303	4.1875	3.0479	4.1301	4.4155	5.5942	5.0099	4.0054	4.0054	5.2784	4.5046	3.1985	3.3118	4.541	5.9519	5.2091	5.306	2.8895	4.9644	3.669	2.488	1.3448	4.5311	6.0292	4.9222	3.6159	3.9212	3.2913	2.9486	5.4906	5.5841	4.2585	4.565	9.6989	5.4989	4.2898	5.2627	5.0768	3.2063	5.0798	3.7115	5.1469	4.2705	3.6427	5.3331	4.2288	1.6462	5.0772	10.7135	5.2735	4.295	5.8372	5.6296	5.6221	5.0622	3.4423	4.0418	2.3951	3.852	4.0435
PF3D7_1019000.mrna1_1	PF3D7_1019000.mrna1_1;1890	1890	5.7944	4.3377	4.0678	5.0193	3.7398	1.7949	4.3533	3.1827	4.6264	4.1546	3.9736	4.7666	4.7645	4.2071	4.3313	5.0277	5.0841	4.7597	2.8659	3.06	4.0426	3	5.285	4.6076	5.6571	3.9184	4.2675	4.2532	4.6531	5.2257	5.3016	3.4983	3.121	5.1164	4.3052	3.9616	3.144	4.8948	5.5364	4.6011	4.6513	3.6064	3.9392	4.354	2.6826	4.8938	5.0184	4.7021	3.1094	2.774	5.0009	4.6645	1.8797	4.9045	5.2373	4.1497	4.0374	4.8298	5.5898	4.0339	4.7004	3.8768	5.0777	4.157	4.0951	5.025	5.2724	4.7819	3.9117	4.4403	4.3667	4.9486	2.9069	4.7082	4.6622	5.1106	5.7903	4.6124	5.1346	4.6118	3.6871	4.7856	5.1799	3.0824
PF3D7_1019000.mrna1_1	PF3D7_1019000.mrna1_1;1891	1891	5.2876	4.8192	4.5065	4.2876	3.6029	4.337	4.8465	4.9777	3.4854	5.0875	4.4627	4.3604	5.1081	3.5705	4.3491	4.4489	4.8861	3.1843	3.6485	4.292	4.1961	4.8349	4.2839	4.5934	4.7918	3.1408	3.3277	4.2787	4.1538	4.373	4.6639	2.8639	4.6588	4.9378	4.4482	1.7181	2.9449	4.7522	5.641	4.7511	5.4286	4.5084	3.7093	4.1739	4.8405	2.2048	4.7824	5.6346	4.9208	2.1667	5.1322	4.3205	0.3219	4.5078	3.4074	3.4699	4.06	5.2898	5.0152	4.6814	5.0488	4.4561	3.729	5.0085	4.9011	3.9736	4.2494	4.7613	4.9882	4.1699	4.5447	5.0802	5.477	4.266	4.5699	4.375	4.8595	4.5135	5.1022	4.3978	4.935	4.0135	4.7787	4.0347
PF3D7_1019000.mrna1_1	PF3D7_1019000.mrna1_1;1892	1892	5.6758	4.9212	4.8738	4.0678	3.3604	5.3341	3.7897	2.3702	1.5008	4.3639	3.5097	3.839	4.1069	2.6135	5.2122	5.0009	5.0755	6.0128	5.3586	3.7613	5.6511	4.1293	4.7714	5.0942	4.8435	4.4835	4.7655	4.4919	5.0557	4.3764	5.72	4.3291	5.1127	4.7015	3.7772	3.5874	4.6594	4.6439	5.7993	5.3761	5.2095	4.7671	7.6923	4.3625	4.6668	5.2141	4.5179	5.6519	4.7602	4.7076	5.2839	7.3853	2.8074	5.1214	6.669	3.0892	4.5558	5.4874	4.4944	4.585	5.9658	4.9528	3.3604	5.6369	3.5945	6.436	4.6135	3.9964	4.8866	4.5033	2.9542	5.0435	5.0527	5.0708	5.0934	6.2369	6.031	4.2668	4.6741	4.2965	5.7096	2.6508	4.8415	4.384
PF3D7_1019000.mrna1_1	PF3D7_1019000.mrna1_1;1893	1893	5.5629	6.3445	4.8733	4.3909	4.9331	5.3169	5.2869	4.5478	3.6381	5.6165	5.3034	4.0383	4.0188	4.4121	5.2813	5.2976	5.2008	8.3098	5.3667	4.0875	5.1562	4.3089	5.3262	5.8681	5.4209	3.591	4.9388	5.0157	5.1981	5.4175	5.5768	4.1811	6.1942	5.859	5.8654	4.7829	4.4893	4.842	5.5916	5.6279	5.0409	4.1635	5.5859	5.7282	3.756	3.591	3.7214	5.7671	5.4799	1.1827	5.7247	4.7175	2.9336	4.756	6.2236	4.3427	5.7552	5.6326	6.228	5.1723	7.9348	5.8237	3.6485	5.6459	4.3583	6.9056	4.2994	5.2589	4.5856	3.9174	3.2585	3.5777	5.3684	5.4812	5.6648	7.4039	7.347	5.6038	5.1412	5.5696	6.9749	3.7137	6.1932	4.926
PF3D7_1019000.mrna1_1	PF3D7_1019000.mrna1_1;1894	1894	6.1432	5.3132	6.0027	6.3577	4.14	5.3847	5.0657	3.4777	3.926	6.2887	4.7241	6.8582	5.3995	5.0036	4.8334	5.4601	5.7892	5.9651	4.975	5.4561	7.6675	4.281	5.9729	5.943	5.7557	3.9653	6.0424	6.507	7.0629	8.1649	7.0256	3.8748	10.9191	7.119	6.5524	6.1135	4.3702	4.4931	6.5803	5.437	4.7735	5.5573	4.6758	5.6407	4.6165	6.484	6.1725	7.5432	6.5365	6.2893	7.3736	6.0706	4.546	6.8923	6.5995	3.7344	5.5078	6.7036	6.5718	5.7109	6.2815	6.7155	3.9279	5.1683	4.5317	5.4026	5.4101	5.4679	5.193	6.3236	6.3054	6.847	7.7496	9.8804	7.3061	7.5363	8.0759	7.6002	9.521	7.3132	5.3509	7.1069	8.1158	7.9947
PF3D7_1019000.mrna1_1	PF3D7_1019000.mrna1_1;1895	1895	6.3939	5.6918	4.757	5.4376	2.7613	4.9759	4.847	3.3147	1.4751	6.8747	5.1683	5.8946	5.0224	4.2196	4.7629	5.0272	5.4744	5.6954	4.332	5.114	5.8189	3.2839	5.3576	6.3127	5.6305	2.7137	4.9869	6.3484	5.7219	8.0337	7.0798	4.295	11.0138	6.6166	6.4216	6.5664	4.8743	4.5373	5.8296	5.0925	5.0246	5.6267	6.1595	4.3341	5.9091	7.601	5.2891	5.8138	5.8369	6.763	8.1295	7.7296	6.4833	7.1022	5.1247	4.9528	4.8074	5.2059	6.246	2.5969	4.8938	6.5798	3.4803	5.4433	3.7623	5.9463	5.2063	5.3906	4.9369	6.4107	6.945	6.9828	8.0888	8.996	6.4611	7.4012	8.0328	7.4393	10.1395	6.8994	7.3634	7.0019	7.8796	5.6778
PF3D7_1019000.mrna1_1	PF3D7_1019000.mrna1_1;1896	1896	7.8964	5.7137	5.9023	5.5195	4.774	4.85	6.1729	5.0596	4.497	7.9815	6.0365	7.3912	6.5708	7.2537	5.5229	5.6456	6.7011	8.6163	5.9474	6.6454	7.4004	4.6017	5.7442	6.3983	7.6611	5.5122	4.9523	7.0038	7.1254	8.2094	7.7539	4.4976	10.6993	8.1587	6.3439	6.8502	4.9165	5.9628	6.9485	3.3868	4.8787	5.2909	6.3804	5.2716	5.318	7.4242	7.9023	7.5843	6.5674	7.8713	7.7857	8.5421	6.353	6.7427	5.6579	6.2593	5.8117	7.6101	7.2074	5.3302	5.7369	7.0436	6.0213	6.4909	5.8909	6.9303	7.7289	5.8215	5.8861	8.7999	8.1081	7.5474	8.9625	9.9506	8.1342	7.9567	9.808	8.1788	10.4626	8.5137	8.6109000000000009	9.4234000000000009	8.4997	6.9379
PF3D7_1019000.mrna1_1	PF3D7_1019000.mrna1_1;1897	1897	6.5092	5.6305	6.3565	6.6473	4.6076	5.1148	4.5656	6.0479	5.8354	8.2321	6.4622	6.3452	6.4767	6.1861	4.6988	5.8053	7.9249	7.0605	5.1318	7.3549	6.087	8.5023	5.5207	5.7942	6.8495	4.565	5.7758	7.066	8.1018	8.4621	9.8619	5.3743	10.3425	7.611	5.7517	9.3734	5.1867	6.094	6.6137	4.3176	5.6568	6.101	6.2865	5.0665	6.323	8.1718	7.0064	7.6676	6.0431	7.4518	7.5235	9.0345	7.2551	7.5188	6.5506	4.851	5.3625	6.935	6.5969	5.5195	6.1528	7.6032	7.607	8.6874	6.8426	7.2374	9.5111	6.7427	5.1707	8.7448	7.9087	8.5869	8.6841	8.6356	8.2254	8.3636	10.127	7.9552	10.6886	8.9845	8.1352	9.366	8.7142	7.6392
PF3D7_1019000.mrna1_1	PF3D7_1019000.mrna1_1;1898	1898	7.013	5.2048	5.43	6.7147	5.4202	6.0577	6.4746	6.7747	7.6866	8.3269	7.201	7.0848	6.2797	7.2738	6.6137	6.042	7.42	7.6443	5.1235	7.7201	7.842	8.7548	6.1938	11.4554	7.0989	5.1607	6.5092	7.6515	8.5769	8.7146	10.273	4.8904	11.8786	8.8412	6.4746	9.6784	5.9748	6.2271	7.32	4.2772	4.8293	6.5851	5.9122	4.5014	7.0024	7.8141	7.5552	8.4447	7.2116	7.3563	8.1249	9.7085	7.5257	7.7023	6.0018	5.0626	6.5231	7.0032	7.0126	4.6387	6.2487	8.5202	7.8341	10.1043	7.7697	6.9907	8.8665	5.7955	5.3861	8.9422	7.9892	8.3988	9.0819	9.1428	7.6021	8.7503	9.9383	8.096	11.3081	8.8336	8.5646	9.3653	9.2343	7.8531
PF3D7_1019000.mrna1_1	PF3D7_1019000.mrna1_1;1899	1899	7.0485	5.8919	5.694	6.195	4.5999	5.5314	6.0197	5.2133	5.8117	7.5248	7.1542	5.1102	5.9138	5.1465	5.7415	5.5503	6.1164	4.9764	5.6404	8.0575	5.9296	6.5415	6.4898	6.0411	6.0221	5.347	5.5904	5.9662	7.7296	7.1615	8.103	6.0072	8.8917	5.1957	5.3523	7.5159	5.1473	4.4777	6.6743	4.8314	4.3001	6.0435	4.6053	5.6141	5.5786	6.6693	6.534	6.7987	5.9612	6.4231	6.632	6.3789	7.0676	6.9821	5.5762	4.4738	6.1396	5.9628	6.2182	5.3716	6.0674	5.975	6.1924	6.8001	6.3243	5.95	6.1554	6.0306	6.9938	7.7804	6.5887	7.1302	8.6126	6.6564	6.3245	6.5094	8.0171	6.5911	10.2344	7.1739	6.3698	6.7007	7.2229	7.749
PF3D7_1019000.mrna1_1	PF3D7_1019000.mrna1_1;1900	1900	8.7355	6.2897	6.2329	6.4366	5.9771	6.2098	7.546	9.0272	6.9088	9.1184	8.494	7.7058	6.0706	6.6906	6.742	6.5583	9.0978	7.3843	6.2841	8.8091	7.9395	8.1016	6.0819	6.6823	7.9323	5.2223	7.1372	6.7975	8.8216	7.9325	10.032	4.9727	11.0323	9.4794	6.1396	9.2095	9.934	5.7897	7.5325	6.3667	6.4772	5.4552	5.6653	5.0751	7.9368	8.1318	8.0725	7.7066	7.8315	7.5737	7.776	9.2202	7.9121	6.9142	5.3757	5.1493	7.9495	6.9345	6.7107	6.3063	6.6778	8.3402	7.8244	8.6971	8.1787	6.5798	8.4573	5.4867	5.8071	8.6577	7.8144	8.4696	9.0751	8.7784	8.0199	8.2233	10.0165	8.2561	10.5837	8.6271	7.4511	8.9464	8.7806	8.3526
PF3D7_1019000.mrna1_1	PF3D7_1019000.mrna1_1;1901	1901	8.3703	6.0736	7.1089	7.0071	6.3992000000000004	5.5619	8.0631	9.1645	7.6839	9.0024	9.0318	8.2116	6.1278	7.073	6.6791	7.1131	9.1766	7.2519	6.5826	9.0768	7.78	8.6771	6.7498	6.3471	8.7758	6.4547	7.7219	6.9117	9.059	8.0745	10.3962	6.43	10.7974	9.2815	6.2089	9.1395	8.3084	5.6736	7.9009	5.7806	7.0949	5.6132	4.8773	5.5195	7.8699	8.0427	7.64	8.3064	8.0452	8.0572	7.2684	9.0723	7.4727	6.6013	6.1408	5.431	7.9348	6.4524	7.5086	5.8084	6.0516	8.4634	8.2759	9.0966	7.7919	6.7215	8.2118	5.9146	5.6473	8.9715	7.9339	8.6072	8.431	8.4422	7.0873	8.2448	9.9347	8.2179	10.3248	8.955	7.6137	8.6169	8.7119	7.365
PF3D7_1019000.mrna1_1	PF3D7_1019000.mrna1_1;1902	1902	8.2439	5.9789	6.6387	7.2866	6.3131	6.4368	8.0154	9.4923	7.3052	8.9909	8.6605	8.2369	6.0629	6.9588	6.9278	7.482	9.0748	7.6035	6.9128	8.3801	7.4751	8.26	6.6064	7.0897	8.001	6.5173	6.4249	6.8625	9.3691	8.3298	10.3947	5.142	11.1371	9.1282	5.9248	9.2389	8.439	6.4033	9.8376	5.9253	6.3459	6.5779	6.0119	5.3604	7.4049	8.1582	7.3094	9.1853	7.3915	7.8801	6.6586	9.211	7.7338	7.1553	6.0224	4.9828	7.4967	7.3542	7.0533	6.4021	6.1967	8.4121	8.4341	9.735	7.9864	7.3599	8.8108	6.3684	7.0996	8.6997	7.7733	8.4266	8.7435	8.5315	6.9938	8.0921	9.8417	8.4305	10.7853	8.8914	8.0466	9.0615	8.4319	7.9956
PF3D7_1019000.mrna1_1	PF3D7_1019000.mrna1_1;1903	1903	8.7904	8.2018	8.1632	7.1561	7.1901	7.3999	6.6873	7.2812	5.9745	9.4225	10.2483	6.7479	6.4668	6.98	6.5523	6.8492	7.7919	7.2698	6.8641	9.6806	6.7474	7.3493	7.7042	6.3801	6.8403	4.4725	6.6138	7.8181	9.8392	7.3661	10.3881	7.0903	9.8552	7.6355	5.3316	8.7699	7.6453	5.7949	10.2298	5.5732	6.1991	6.7846	8.1022	4.9676	7.6589	7.5032	7.351	9.2636	7.8457	6.933	6.1379	8.8761	6.7222	7.5678	6.4575	5.9898	7.7913	8.1879	6.2244	6.7464	7.0751	6.9371	6.5848	7.222	7.397	6.5173	9.0553	6.1272	6.8874	8.6616	7.7416	7.7891	9.8281	7.4275	7.7947	7.2998	9.3307	7.3242	9.847	8.1173	7.1088	8.5633	7.941	7.1894
PF3D7_1019000.mrna1_1	PF3D7_1019000.mrna1_1;1904	1904	9.424	7.7927	8.9218	6.5806	7.3502	7.066	7.7843	8.1481	8.1193	9.498	10.1487	7.0215	6.7592	7.2421	6.1857	6.9584	7.5802	6.7171	6.9493	9.7104	6.6256	8.2083	7.2029	6.4082	7.1461	4.8565	6.1677	9.4608	10.2179	6.6437	9.7016	6.6137	9.863	7.9497	6.1807	9.727	6.6298	6.6659	10.2928	5.607	7.0292	6.3094	5.669	5.8081	7.6212	7.7679	7.778	9.2861	8.8499	10.3057	7.7357	8.4375	6.9982	8.0221	6.7027	5.4212	7.5692	9.8022	6.7434	8.1504	6.7105	6.6381	6.9695	7.7505	6.6886	5.746	6.906	6.1963	6.9181	8.6129	7.869	7.9862	9.324	9.6388	9.4804	7.9896	9.3341	8.2104	9.6238	8.147	7.1925	8.2278	9.214	6.8774
PF3D7_1019000.mrna1_1	PF3D7_1019000.mrna1_1;1905	1905	9.6381	6.5896	7.0894	6.0702	6.8263	6.8848	7.9769	8.4145	7.8658	9.8227	9.2412	6.2902	6.1805	7.071	6.797	7.8462	8.2749	6.5779	7.1607	8.6256	6.823	7.3378	6.5203	6.5492	6.7373	4.9704	7.704	7.5017	10.5557	6.4803	9.2825	6.9674	8.8769	7.6837	5.9138	9.9615	6.6218	6.9761	9.4787	5.2976	6.6181	6.2672	5.8163	6.2874	8.234	7.1136	6.5212	8.4248	7.6822	11.0932	6.5779	7.5904	6.572	7.3178	6.0365	5.2246	9.4718	7.255	6.4919	7.3818	7.4975	8.4559	7.3829	7.3522	8.7749	6.6662	7.2182	6.466	7.6505	7.574	7.7287	8.3153	8.8772	7.112	8.3128	7.6319	9.3318	8.0533	10.6344	8.2505	6.7458	7.6626	8.3969	7.4502
PF3D7_1019000.mrna1_1	PF3D7_1019000.mrna1_1;1906	1906	10.0915	6.5245	9.0267	6.4395	5.8455	6.1416	7.6965	8.4985	5.8679	9.9277	9.5101	7.9354	6.6662	5.7655	6.1755	7.6586	8.3083	5.1001	7.1333	10.1584	6.8808	7.6592	6.8777	8.0463	8.062	5.8512	8.7035	7.8601	9.8811	7.4418	9.5991	6.796	9.7541	8.7597	7.253	10.7815	5.6927	5.9359	8.0208	5.5835	9.8354	4.3889	6.6605	7.6966	8.4772	6.9887	6.9765	7.4958	7.35	10.7625	6.706	8.3815	7.3397	7.4137	6.8602	5.7698	8.3423	10.2361	7.8444	10.593	7.3371	8.9861	9.7311	6.5064	8.664	7.0842	7.5795	6.087	7.5343	8.4618	6.5838	7.8326	9.9484	7.5739	10.1993	7.6208	9.7201	7.9919	10.1058	9.1337	6.9397	7.756	7.5548	7.6251
PF3D7_1019000.mrna1_1	PF3D7_1019000.mrna1_1;1907	1907	10.0791	6.7844	8.3339	7.2016	4.337	6.4707	8.1119	10.0727	5.578	10.4314	7.2885	6.3438	7.2149	5.281	7.2316	7.189	10.1366	9.8017	8.2511	10.2021	7.4502	6.869	6.6736	6.4785	7.0832	6.1408	7.3422	7.1714	9.875	7.1407	9.4061	6.2087	6.8452	8.6172	5.7965	7.864	6.6038	6.1243	7.6408	5.6633	8.2826	4.9672	6.7175	6.8866	8.8186	7.1037	6.1831	7.3193	7.408	10.004	6.5433	8.0944	6.3252	6.8531	11.1538	5.2532	10.4661	11.3687	6.6844	9.7379	7.7096	9.7819	7.6221	7.6692	8.9883	7.5954	8.1211	5.9112	9.2957	10.1134	8.4101	9.3186	9.4132	7.7363	9.7473	7.9121	9.6772	7.32	7.7854	8.8641	7.4457	8.7025	7.463	8.2777
PF3D7_1019000.mrna1_1	PF3D7_1019000.mrna1_1;1908	1908	7.5133	5.1993	5.1375	5.9345	5.9296	6.3988	6.0468	6.14	5.2769	7.1104	6.0376	4.9602	5.1886	4.6531	5.1643	5.3586	7.1584	5.087	4.9718	7.489	7.6023	6.3672	4.7268	5.9011	5.7679	5.0609	4.8022	5.1185	7.253	6.4621	6.0494	6.0036	5.9916	6.6178	4.6427	6.0259	4.8354	5.6264	5.9579	5.3049	5.5163	4.546	6.017	5.7934	5.3165	5.5564	5.6545	6.2267	5.7463	8.9732	5.1404	5.7727	5.359	6.8352	5.4919	4.9704	4.7903	5.8814	5.8425	5.6741	11.4818	7.7629	5.4396	5.5157	6.0152	7.8171	5.4279	5.7068	8.1233	5.6736	4.4744	5.8627	7.3143	5.128	5.8814	11.0916	7.5522	5.9971	6.2687	6.8358	8.2183	5.1223	6.5641	7.6657
PF3D7_1019000.mrna1_1	PF3D7_1019000.mrna1_1;1909	1909	7.295	5.7703	6.8836	6.269	5.7684	6.3123	7.8901	7.3336	4.504	7.7861	6.3381	5.4165	6.1069	4.3277	5.557	8.2506	7.1921	6.2683	5.7257	8.6436	7.4131	6.9787	7.2166	6.9392	6.6519	5.9882	5.4963	6.4351	8.6469	7.4294	7.7777	9.348	6.9556	6.8853	6.1944	5.6952	5.8202	4.9533	11.0192	6.0572	9.2684	5.7879	7.5129	7.9972	7.8419	5.77	6.7569	10.1158	6.3884	9.3716	7.1433	5.8344	7.23	6.3945	5.3161	6.0894	6.0637	8.7313	6.6972	5.9752	11.7677	6.4702	6.0155	6.0358	6.155	10.167	5.7129	5.7824	8.1592	5.2083	6.758	5.5217	9.693	5.9189	7.6836	11.4371	6.5911	8.7744	6.2487	7.3587	10.3119	5.4841	6.57	8.1041
PF3D7_1019000.mrna1_1	PF3D7_1019000.mrna1_1;1910	1910	6.7245	6.1295	5.6645	6.2182	5.4479	5.6005	7.4274	7.115	4.4561	6.9224	8.4358	4.8395	7.6596	4.235	6.4202	5.1803	7.9237	5.8377	5.7623	8.8348	11.8687	4.1152	7.8452	8.422	6.7335	6.4632	4.6831	7.2131	8.1724	12.3006	8.5025	5.9875	7.7425	7.2529	6.4034	6.5474	6.6144	5.4529	5.7616	6.3693	3.8963	5.1957	7.3454	6.3987	6.5914	5.0058	4.5336	5.5862	5.6191	10.5772	7.3709	7.538	6.5762	5.9955	6.4911	5.0135	5.2137	6.1056	4.6358	4.9896	11.8835	6.706	10.9257	6.9039	7.2001	6.3743	4.6124	7.5801	8.8487	7.3963	5.384	5.3327	6.4094	4.2327	6.387	11.5584	6.985	12.1392	7.9841	7.979	6.06	6.1285	8.1245	8.4815
PF3D7_1019000.mrna1_1	PF3D7_1019000.mrna1_1;1911	1911	8.2054	5.7452	5.488	5.972	4.8455	5.4179	6.9465	6.7832	4.6848	7.7716	6.7306	6.2016	8.5906	5.1894	6.7774	6.4033	7.2524	5.1514	5.6197	8.8868	7.3031	4.5385	6.5223	13.1356	5.7236	11.0249	6.4209	8.1154	8.4337	7.7377	8.1243	6.229	12.8976	6.6648	10.9989	7.1431	6.4175	5.1214	6.8254	5.756	5.3947	5.3074	9.7013	6.5021	9.9766	5.1771	5.749	6.5228	5.7236	9.8854	5.4026	9.151	6.1583	6.6704	6.9445	4.5699	4.811	6.2472	5.561	6.0297	12.0723	6.5521	6.625	5.8291	6.7104	5.7315	5.6781	5.6591	8.8352	6.7638	5.3663	6.0108	7.4899	5.2238	6.9446	11.4482	7.6853	7.4157	6.6193	7.8817	6	5.774	7.0662	8.8588
PF3D7_1019000.mrna1_1	PF3D7_1019000.mrna1_1;1912	1912	6.4754	5.8243	5.0866	6.1363	5.6343	5.5339	6.6166	6.0654	4.1424	6.3618	6.0141	4.5392	5.4689	5.1326	5.7263	6.7074	5.9632	6.2104	5.9026	7.0309	6.4429	6.3473	5.0661	5.5129	5.6702	4.4886	4.4699	3.9107	7.1653	7.0271	6.4547	4.1787	6.4529	5.6533	5.9079	4.8176	5.3607	5.1902	5.8807	5.7342	4.98	4.3971	5.8602	5.8215	6.9204	5.0862	5.921	5.9577	5.9484	7.8424	6.1637	6.4165	5.9653	7.0688	6.0396	5.2983	4.8802	6.9857	5.5741	6.0128	11.1256	7.0234	4.9458	3.9607	6.254	5.5279	4.9165	5.9558	8.4355	5.7366	4.7458	5.7986	7.7616	5.5686	5.6513	10.0216	6.3514	6.8796	7.2022	7.2712	4.5999	5.5981	7.1396	8.7182
PF3D7_1019000.mrna1_1	PF3D7_1019000.mrna1_1;1913	1913	7.1666	7.871	6.2871	6.4124	5.7255	10.0794	5.9637	7.0173	3.7918	8.3414	6.6572	8.3066	7.0995	5.2161	9.736	5.6904	7.3626	6.8288	8.5965	7.463	8.344	5.9474	7.4479	7.3759	6.27	6.504	7.3121	7.4905	7.292	9.2615	10.4835	7.1271	7.2308	6.729	6.3354	9.1186	7.0803	6.2763	6.8022	7.867	9.4059	5.4584	9.5583	8.077	8.908	10.3776	7.0485	6.383	4.0286	10.5796	5.374	10.3289	8.3385	7.1323	10.317	10.3527	8.288	8.4686	9.2976	5.784	12.016	10.0512	8.6678	7.1883	8.3656	7.049	5.5226	7.4495	10.0314	9.9335	9.5957	7.8437	9.292	8.5693	6.8716	11.7128	10.3078	7.8611	6.925	9.0222	6.803	6.3418	8.4733	9.8909
PF3D7_1019000.mrna1_1	PF3D7_1019000.mrna1_1;1914	1914	7.0705	7.5984	5.4101	5.7038	5.0009	8.8124	8.7391	8.4355	4.0909	7.4153	5.2731	7.6883	7.2146	4.5832	8.9803	5.7071	8.9425	6.1912	7.4589	6.6999	7.6186	6.6555	8.0042	6.854	6.0485	6.2813	7.3624	7.3001	6.4838	7.3336	10.1718	7.4643	6.572	5.8462	5.9423	8.5025	7.5148	5.6719	8.1189	7.4401	6.6038	5.1579	9.9976	6.4824	7.3513	5.1735	7.0418	7.7805	4.8953	10.6533	4.6392	9.8546	9.4448	6.8134	11.1649	4.848	5.2581	7.9989	5.8004	5.1878	12.0891	8.5645	7.7626	8.1932	8.598	5.3431	5.3809	7.8798	9.7148	10.2263	5.3302	4.8288	9.2576	5.7401	5.2787	11.7249	8.1002	7.1155	8.9823	8.9398	5.1428	5.2672	8.1149	9.0227
PF3D7_1019000.mrna1_1	PF3D7_1019000.mrna1_1;1915	1915	8.0386	7.5703	6.21	6.356	5.1655	9.4269	5.4614	6.1243	3.7247	7.9662	5.408	7.5497	7.6379	6.019	9.3086	5.0094	6.6395	6.923	7.1162	7.024	7.186	7.325	7.2727	7.0376	5.5892	6.1583	6.7268	7.6997	6.9742	6.143	10.3752	7.4874	5.9535	5.9274	5.6865	9.1772	7.2389	5.2824	6.0411	7.3762	4.9941	2.8339	7.0744	7.7905	7.8963	5.8878	5.5342	5.318	4.6921	7.194	6.2791	7.2143	8.2077	6.3243	11.553	4.3625	5.0557	7.5975	5.7268	5.0875	12.2268	9.2578	7.0934	8.3415	8.833	4.7729	5.3743	7.4115	9.8469	10.5852	4.466	6.5481	9.0274	6.6054	4.8037	11.8068	9.1614	7.0885	8.9351	9.0187	5.557	5.4152	8.3576	9.5667
PF3D7_1019000.mrna1_1	PF3D7_1019000.mrna1_1;1916	1916	7.369	7.4012	5.7096	7.2408	5.1546	9.0938	6.5818	7.7409	4.4535	8.3424	5.5229	8.9494	7.9739	5.0063	9.7125	4.839	7.266	7.2845	7.4066	6.616	7.7475	5.3031	8.9509	8.3712	5.5333	6.9067	7.7369	7.8892	6.745	6.7966	9.8595	8.806	8.0176	6.9326	5.437	9.7711	6.3036	5.7093	6.9933	6.6753	8.7711	6.2363	9.3448	9.4051	9.0715	5.8921	6.6866	6.5336	5.8829	7.4934	6.1542	9.2402	8.3151	6.8258	12.3	5.649	6.3679	8.3423	6.0832	5.4515	12.2189	9.2009	8.4278	8.2359000000000009	7.5278	5.9124	5.266	8.0553	9.9039	11.0597	6.731	7.1203	9.5934	7.1159	6.0369	11.9791	9.4116	7.4624	8.4332	8.6044	5.8532	4.9236	8.4258	9.9641
PF3D7_1019000.mrna1_1	PF3D7_1019000.mrna1_1;1917	1917	8.5421	7.3385	6.1995	8.3713	6.7407	9.981	6.1741	6.3921	7.1257	8.3573	5.8032	9.6525	8.5744	6.7768	10.7033	5.9146	6.8686	10.8246	10.2698	7.14	8.7049	5.4529	6.5356	7.8317	5.2273	6.0659	7.9283	10.6772	7.2694	7.2836	9.9122	6.2155	7.9182	5.6761	6.2022	11.0885	7.6538	5.3816	5.9312	6.9309	7.934	4.8718	8.2396	9.4669	10.9	5.5954	6.0976	5.625	6.04	8.4222	6.0255	8.1853	8.7416	6.8239	12.157	5.4624	6.6727	9.3498	5.6285	6.8749	12.1936	9.6979	8.1525	9.0596	7.1271	7.0274	4.8689	7.3766	9.9849	11.121	5.4356	7.2571	9.5203	6.4449	8.2139	11.6872	9.6059	7.1774	8.9638	7.4769	7.0121	5.4232	7.7157	9.2728
PF3D7_1019000.mrna1_1	PF3D7_1019000.mrna1_1;1918	1918	7.8556	6.4424	5.8485	7.2954	5.3498	10.3	7.8714	9.6235	4.9869	8.296	5.3733	8.9153	7.7614	5.4643	11.0431	5.9331	9.033	6.9172	9.6937	5.7991	7.9923	5.2551	5.7536	5.8763	4.7263	5.1894	7.7699	9.0356	7.4118	6.7108	10.899	2.5261	6.0819	5.7711	5.7065	10.9444	6.9153	6.6326	6.3293	5.6334	7.2238	4.0081	8.2398	8.0565	8.6716	5.6562	7.5904	5.9184	5.1847	7.7574	5.7175	7.7289	8.4402	6.6578	10.6462	5.5435	6.7614	8.9815	5.4728	5.2589	12.434	8.9347	10.9913	9.7703	7.2684	5.822	6.1445	10.0424	7.3618	10.4507	4.8495	6.7845	9.8475	6.2758	5.093	11.8988	9.4383	9.5536	10.1264	7.2901	5.9388	4.9184	10.9928	7.5099
PF3D7_1019000.mrna1_1	PF3D7_1019000.mrna1_1;1919	1919	8.3393	7.1149	5.1811	6.3551	3.541	8.2144	6.106	8.2623	4.6949	7.6458	5.5053	6.8163	5.8084	3.2434	8.2874	5.4293	7.5813	6.2878	5.4101	6.3975	7.9294	4.2071	6.0347	5.2126	4.6724	4.8782	5.0299	5.1497	5.848	7.152	9.6919	6.0277	5.5173	5.0561	5.2008	4.9184	4.861	5.394	6.6716	5.4825	5.1223	4.0772	7.7612	4.942	7.4299	5.8379	6.3027	6.3082	4.0583	7.0083	5.0708	7.2855	6.08	7.4584	6.4967	5.5925	5.5018	9.1276	5.0157	5.2087	5.8883	7.8349	10.6959	8.4358	6.2889	4.9146	4.9584	7.4257	5.9112	5.98	5.7482	4.7882	9.5693	6.9215	4.8763	6.6938	7.9454	8.7584	8.6761	6.1534	5.3656	5.3906	7.5147	5.9486
PF3D7_1019000.mrna1_1	PF3D7_1019000.mrna1_1;1920	1920	6.6109	6.4109	6.6237	6.8722	4.6005	8.3527	7.2434	8.2442	4.4919	7.3857	7.2398	7.4503	5.394	4.4074	8.0597	6.5159	8.5459	4.8694	5.9324	6.4326	7.2544	5.8887	5.5392	4.8445	5.7407	5.6038	5.0299	5.9281	6.3316	6.9509	7.3375	4.995	6.4469	5.6124	5.6505	4.7777	6.1098	5.7398	7.6381	5.5696	8.4259	5.6565	8.3293	8.9623	6.7904	6.5806	6.4534	8.0849	5.5179	7.0383	6.4941	8.3468	6.6697	6.332	6.6793	5.2254	7.2565	8.6883	5.4057	5.7642	6.3942	8.7028	8.9695	8.2189	7.309	8.9649	3.9635	8.8313	5.2063	7.0318	4.7719	6.8657	8.8493	7.3135	6.0747	7.1647	8.6306	7.6904	8.8106	7.2148	9.3537	6.7536	9.8889	5.9727
PF3D7_1019000.mrna1_1	PF3D7_1019000.mrna1_1;1921	1921	6.5674	5.1297	6.7498	6.0548	4.2234	7.9715	6.2943	7.1664	4.6288	6.4586	5.9944	5.8696	5.3377	2.3277	7.388	5.4087	7.5586	4.1052	5.7716	5.5075	6.1156	4.859	6.3528	5.009	4.7436	6.1839	6.0286	4.7027	5.6029	7.1721	7.0557	5.8736	5.9134	4.7312	5.0081	5.6614	5.6079	5.5895	7.2547	3.497	7.364	5.327	8.5065	8.0877	6.6809	5.5993	5.6203	7.2342	4.4666	6.0853	4.7751	8.6321	6.6492000000000004	5.4867	5.6848	5.4979	5.367	8.7519	5.4506	5.6337	5.6459	8.5201	8.1846	7.9131	6.9688	5.5922	3.5632	5.6496	5.302	5.8822	4.8972	5.3501	9.363	6.5419	6.3464	6.388	8.1462	6.7174	8.0591	7.4194	6.2443	2.0215	6.2359	5.0913
PF3D7_1019000.mrna1_1	PF3D7_1019000.mrna1_1;1922	1922	5.9754	4.8704	5.3809	6.6098	3.7257	7.6245	6.9672	7.2364	4.5342	6.4563	4.0081	5.7903	5.7647	1.7225	7.8946	5.1094	7.4294	3.7323	5.3896	5.1731	8.6335	5.1338	5.2063	4.8535	4.8545	4.3937	4.269	5.0224	4.8938	9.1691	5.0938	3.3306	6.0061	4.8099	4.554	4.6837	4.2891	5.5741	4.9122	5.2468	4.8094	4.6194	8.9048	8.0673	5.4326	5.6531	6.6378	4.6041	3.9855	7.3227	7.0831	9.3936	6.6963	4.1675	5.439	3.9736	5.2055	7.0776	5.4162	6.2352	4.9547	7.4821	6.8932	8.9732	6.2797	5.1611	4.6775	3.9928	4.7306	5.3971	4.8919	5.6285	7.6668	4.9165	6.7169	4.1383	8.5387	6.2172	9.0081	6.6324	5.5435	4.2675	5.2705	5.251
PF3D7_1019000.mrna1_1	PF3D7_1019000.mrna1_1;1923	1923	5.044	6.4325	5.1835	6.0742	4.3016	8.0149	7.1166	7.6583	3.225	5.6159	5.1526	5.9946	6.4011	4.8374	7.7475	5.7495	8.745	3.8953	4.9905	5.9807	8.0671	8.8062	5.7806	4.5116	5.3111	5.0819	3.7581	5.5647	5.7947	8.1577	8.0297	5.6574	5.0742	5.8243	3.7814	5.1934	4.7703	7.5198	5.3999	5.4012	5.1048	5.2137	9.2659	7.9625	4.2095	5.0023	6.1916	4.8161	3.2157	6.0719	5.2494	9.367	7.0586	6.038	4.6927	4.8298	4.8258	8.6671	5.5148	4.8115	4.8977	8.1619	8.2437	8.6284	5.4346	5.823	3.4515	5.1027	6.2394	4.4848	4.0832	5.4992	8.6044	4.8836	5.4643	5.153	8.7801	8.0828	8.5888	6.121	5.3558	4.3377	5.4236	6.8372
PF3D7_1019000.mrna1_1	PF3D7_1019000.mrna1_1;1924	1924	5.5662	5.6665	5.1627	4.4931	3.774	7.3946	5.9825	6.3087	2.6088	5.9519	3.9653	2.8758	4.235	3.6679	7.9471	4.2016	7.2704	3.9079	4.5686	4.957	8.2609	8.3367	4.8972	2.9946	4.9453	4.7761	4.8027	3.8963	4.8171	8.4287	8.5931	4.5662	5.0583	4.8268	4.7724	2.6554	4.7671	4.8186	4.7317	3.7071	4.2095	5.2024	5.732	7.7136	4.5078	1.8115	4.7856	4.4731	4.8089	3.7538	5.8462	5.6985	6.9712	4.8217	4.4976	4.04	3.6229	4.9136	5.0334	4.1069	4.101	7.2882	6.6906	5.1465	3.8298	4.8283	3.8679	4.7043	3.5789	5.8681	4.9869	4.3709	6.1763	5.4386	4.7479	4.842	7.2772	5.4992	6.0141	5.4828	4.5261	4.2494	5.1102	4.8369
PF3D7_1019000.mrna1_1	PF3D7_1019000.mrna1_1;1925	1925	6.0043	5.8664	3.6599	3.7192	2.9298	7.6502	5.5524	5.898	0	4.9126	3.0738	3.5644	4.4848	1.2388	7.543	5.5345	6.1112	2.3505	4.1318	4.0557	7.8616	6.5703	5.5484	3.4263	4.278	3.2095	3.9709	3.0635	5.2935	7.3332	6.7916	1.4005	5.3462	4.1408	4.6439	2.4436	5.0339	5.4222	5.2106	4.856	2.9373	4.4718	5.8115	6.816	3.4673	4.6212	5.4611	4.8212	5.4774	4.4343	4.2935	4.9288	1.84	5.6857	5.1946	4.0738	4.2502	3.8972	5.342	4.5217	3.8963	6.9247	4.6311	4.7203	4.2585	5.073	4.0099	4.3999	3.7897	5.3187	4.4289	4.7285	5.4053	4.0849	4.2479	5.3165	7.8484	4.4614	5.2994	5.2824	4.3306	4.0942	5.0045	4.0942
PF3D7_1019000.mrna1_1	PF3D7_1019000.mrna1_1;1926	1926	5.6582	6.1185	4.3045	3.86	1.6736	7.9654	5.3523	5.5283	2.3363	6.0961	4.1094	4.6323	3.7463	2.0496	7.5757	5.0985	6.3749	3.3205	1.7049	7.8733	7.3408	7.4232	4.2087	4.0959	3.9709	4.2203	4.9298	4.5097	7.9204	7.0039	7.2006	0.9107	4.2608	5.1404	3.7772	3.6893	2.1603	4.4963	5.5166	5.0303	3.4489	3.5692	4.8689	5.2743	4.2479	8.6143	5.4627	4.464	3.943	5.4199	4.4087	5.8615	4.0583	5.3768	3.3505	8.9594	3.2464	5.5447	4.6462	3.9662	5.7903	7.3038	5.0014	4.9732	4.1985	4.0453	3.7279	4.784	4.5916	4.6882	8.4477	5.1595	6.6327	4.8629	5.009	5.9324	7.2179	4.797	6.1747	4.8997	4.9579	4.2547	4.8314	4.1001
PF3D7_1019000.mrna1_1	PF3D7_1019000.mrna1_1;1927	1927	6.8031	6.5483	5.6952	4.9203	4.516	6.319	6.615	8.712	4.7323	5.9612	6.0453	6.9807	5.4663	3.5198	6.2748	6.4014	8.7622	4.6398	5.347	9.65	7.5265	10.2977	4.935	6.0468	5.1276	4.5613	4.9722	5.4851	10.3056	6.9461	10.2263	5.057	5.5475	5.6132	5.694	5.7355	4.7263	3.9231	7.5211	5.7698	5.9286	5.1202	5.8552	6.1679	6.2643	9.1084	5.0466	7.8335	6.7859	5.407	8.036	5.8492	3.7268	6.1663	5.3041	9.0895	5.6026	6.9735	6.5635	5.4951	6.5639	8.4378	7.1737	9.1145	5.8227	4.6707	4.3512	6.5603	5.935	6.1406	8.2079	5.7369	7.7386	7.248	5.8125	6.6279	9.294	6.4053	10.0419	6.4418	5.4074	5.2296	6.3961	7.0761
PF3D7_1019000.mrna1_1	PF3D7_1019000.mrna1_1;1928	1928	7.4152	6.0043	5.2288	6.0579	4.7687	4.8992000000000004	7.2782	8.3837	3.7708	7.5754	8.5825	8.5602	6.5801	5.1069	5.5494	7.1268	8.6572	4.4148	3.9644	9.788	6.8883	10.8093	6.3832	4.9959	5.5144	5.4919	3.9991	5.478	9.8837	6.9509	10.8258	6.3288	5.738	5.4263	5.7051	5.6982	7.1524	4.6668	6.6693	5.3551	3.9873	5.9179	5.581	5.7981	7.1668	8.1447	5.5829	6.133	6.3214	7.0125	8.3192	6.8097	5.5555	6.1973	6.1761	8.2415	5.0921	7.0206	6.2209	5.8792	6.4843	9.8074	5.7501	10.2034	6.0613	5.6061	4.8053	5.2544	6.6689	6.5014	7.9196	5.1342	8.6204	6.4393	6.6267	6.2959	9.5845	5.5668	10.7285	6.5323	4.8283	5.7887	6.2743	5.9423
PF3D7_1019000.mrna1_1	PF3D7_1019000.mrna1_1;1929	1929	6.6543	5.8929	5.6913	5.2223	2.9672	5.684	6.1154	6.6376	2.1043	6.2491	5.5957	6.6197	6.4458	1.6915	6.7605	5.8367000000000004	7.1388	5.7764	4.991	8.1457	6.7208	9.5919	5.4722	5.2188	5.6418	3.266	4.7871	5.6545	8.6635	5.9362	10.3351	4.6616	5.2075	5.4259	5.7751	5.9514	4.756	9.4207	6.1295	4.157	4.6814	5.218	5.7939	5.2161	5.5954	6.7031	9.1575	4.8545	4.4303	5.0802	6.3078	5.839	6.116	6.3127	5.4515	7.2281	4.4175	5.2246	5.238	3.7949	5.157	8.5143	4.477	8.5646	6.0376	5.354	5.0492	4.9069	4.9098	6.7708	6.9364	4.7479	6.5515	6.2741	4.8058	5.6755	8.9669	4.4712	9.0977	7.7003	5.3302	5.5037	5.3834	6.6628
PF3D7_1019000.mrna1_1	PF3D7_1019000.mrna1_1;1930	1930	6.3331	5.7913	4.0233	4.5021	4.1218	5.8709	5.3277	5.5195	4.3611	6.068	5.0347	6.3359	5.7921	4.0126	6.2455	5.3298	6.3375	4.7296	5.0103	7.1812	6.2434	7.2763	5.6767	3.9937	5.4376	4.4535	5.1453	5.6738	7.3723	5.4512	9.1427	5.5308	4.4403	5.7458	5.2399	4.4861	5.2052	5.4356	5.9122	5.2315	5.2705	4.7225	6.8812	4.5323	4.431	7.9077	3.8709	5.9326	5.1469	5.36	5.6482	5.4306	4.5454	5.2574	3.3406	6.8324	4.6769	6.9999	5.0768	5.4286	5.4767	7.9664	5.3074	8.597	5.7325	5.849	5.6539	5.2334	5.6493	5.0431	6.8462	4.8369	7.2998	5.975	5.1106	5.6331	8.3411	5.0819	8.7813	6.3482	5.5957	4.144	5.9103	5.5853
PF3D7_1019000.mrna1_1	PF3D7_1019000.mrna1_1;1931	1931	6.6857	6.4096	5.5062	5.3205	4.121	5.4565	6.4214	6.0299	5.0904	6.4396	5.281	6.632	5.1027	2.4195	5.8084	6.1687	6.4835	5.1152	5.0764	7.4977	5.9542	7.2826	5.251	3.7474	6.111	3.9392	4.7761	5.4941	7.8793	5.9395	8.3009	5.323	5.4767	6.1975	5.4416	5.4286	4.6594	4.8058	4.6865	4.9035	3.4476	4.4222	5.233	5.7695	4.8787	6.1434	5.5948	4.8379	5.1562	6.5642	6.889	5.9683	5.5478	6.0027	5.3288	7.055	4.479	6.0961	5.9258	4.7027	6.2798	7.9426	5.9971	7.0603	6.51	4.8664	4.1985	5.0691	6.4439	5.7858	6.9568	5.9352	6.8477	5.9944	5.4029	5.6171	7.3156	5.7452	7.7489	5.7474	5.1031	4.5361	5.7129	6.0635
PF3D7_1019000.mrna1_1	PF3D7_1019000.mrna1_1;1932	1932	6.0913	5.3927	5.5795	4.8914	2.2357	6.0725	5.5922	5.5558	4.2227	6.5006	6.0027	5.9369	4.3067	2.7761	6.106	5.0188	6.2994	4.8768	4.0099	7.37	6.0281	6.4679	5.3107	5.5242000000000004	4.5497	3.0036	5.5607	4.9946	7.631	5.4283	7.4424	3.5619	5.5258	5.6614	5.5942	4.2441	4.8202	4.3875	5.0587	5.1239	4.843	4.2555	6.0836	5.098	4.0925	5.013	4.8425	4.2071	3.5886	5.1408	5.7557	6.6369	6.7573	5.8148	4.9227	6.213	4.5904	5.7252	5.641	4.9658	5.5871	7.0571	5.3038	7.0188	4.5662	5.1886	5.5841	4.0018	8.6737	5.7509	6.0648	3.926	6.2587	5.285	5.8917	5.7714	7.1916	3.9411	8.5855	5.5922	4.278	5.3509	4.851	8.5562
PF3D7_1019000.mrna1_1	PF3D7_1019000.mrna1_1;1933	1933	5.9946	5.3611	5.5188	4.3505	4.6769	5.811	5.6625	5.803	4.5963	6.363	5.2437	7.6915	4.9914	4.4303	5.557	5.3381	5.9338	4.6713	5.7263	6.9976	5.1973	6.2931	4.905	4.9828	5.3494	4.4269	5.9013	5.1313	6.7435	5.2517	8.103	4.8309	4.8465	6.1633	4.7104	4.3277	3.6288	5.0635	5.3125	3.7431	3.9001	4.5273	5.3639	4.7866	6.2876	7.3066	4.89	5.641	5.0596	5.4935	7.1112	5.6648	6.0119	6.094	5.2207	7.0215	5.353	6.8862	6.2839	5.0583	5.6369	8.3244	5.5364	8.0421	4.0875	5.4835	4.8684	6.0974	7.745	5.8834	6.7203	5.2979	8.0837	5.3302	4.9155	5.9338	7.9565	4.6305	9.0283	5.3625	5.3384	5.1631	5.582	7.5967
PF3D7_1019000.mrna1_1	PF3D7_1019000.mrna1_1;1934	1934	6.7909	6.1633	5.7065	6.5122	4.5868	6.351	6.3531	5.7824	3.4289	6.6859	6.0676	9.6738	7.0847	4.8115	7.011	5.1546	5.5969	5.9605	5.554	8.9994	8.3443	10.0329	5.7861	6.0921	6.5176	3.7344	6.7895	6.5182	9.2515	7.0735	11.0496	5.4446	6.3067	7.0611	5.2566	5.8265	5.09	4.1285	5.3052	5.5357	4.905	6.4376	6.7735	6.0188	7.669	8.7015	5.0295	4.9699	8.7415	7.5789	9.4077	8.2979	7.9757	6.7003	5.6011	8.5288	4.717	7.211	6.266	6.5817	8.8591	8.4874	5.6932	9.4735	6.1247	7.478	4.6241	5.8092	5.0968	5.844	8.2503	4.4705	8.6321	6.4515	5.8171	8.5491	8.6407	5.6418	9.9245	6.732	6.8345	5.7501	5.6106	6.2161
PF3D7_1019000.mrna1_1	PF3D7_1019000.mrna1_1;1935	1935	7.0183	5.3395	7.3155	6.4898	4.5957	6.2568	5.9971	5.1723	5.5804	7.2605	5.4819	9.2028	6.1276	3.0514	7.1215	4.464	5.5447	5.5195	5.4793	9.403	6.1514	9.6569	7.1891	6.6026	7.2569	5.6999	6.5963	6.6957	9.749	5.4931	10.9522	7.0321	7.3767	7.7743	6.5495	6.4089	6.2273	5.9946	5.1906	5.2005	4.7153	6.89	6.5726	6.1587	8.2513	7.4142	5.2705	5.6642	9.2282	6.1377	10.5416	7.8917	8.7657	7.535	5.2087	8.2535	5.0951	8.5452	7.1118	6.6381	7.5481	9.484	8.1034	9.7041	5.7425	6.5703	6.246	6.0566	4.8669	5.6848	7.404	5.3234	9.4054	6.7808	7.2864	7.6918	9.2203	8.9302	9.9999	6.7647	6.9059	5.5463	6.5934	5.6831
PF3D7_1019000.mrna1_1	PF3D7_1019000.mrna1_1;1936	1936	5.9319	5.4145	6.7252	5.9224	3.9864	6.9385	6.211	5.5898	5.5441	7.6304	5.5204	10.2256	5.0321	2.1538	7.5	4.9662	6.1152	6.2061	5.5336	6.6421	5.0496	8.4022	6.0312	6.8535	6.9091	4.5795	6.06	7.6244	7.5609	5.9336	8.972	5.4084	6.9142	7.1658	4.8861	6.062	7.1387	5.1791	5.3484	4.546	4.0409	6.3486	5.3933	6.0834	7.7506	8.3344	5.0347	5.0014	10.1377	6.9432	11.0387	6.4849	8.1415	6.4686	5.8017	9.3459	6.0932	10.015	6.2696	5.7546	6.7152	9.4923	7.4523	9.9229	4.857	7.2051	5.9558	5.366	6.8287	6.1189	8.1565	5.8873	10.4927	6.4202	6.6774	6.696	10.0848	8.6922	10.0855	6.1633	7.5867000000000004	6.101	5.7398	6.4311
PF3D7_1019000.mrna1_1	PF3D7_1019000.mrna1_1;1937	1937	8.7567	5.7832	6.4723	4.6775	3.853	6.9197	5.9083	4.9026	3.7666	8.137	5.565	9.8745	4.6831	4.4148	7.7627	5.2731	5.9764	5.1346	7.0465	7.5466	7.0142	9.2972	5.7271	6.5011	5.5301	5.6398	6.8392	8.3997	8.3498	7.8673	9.6644	5.5647	7.5218	7.2011	5.1194	6.7621	7.8866	5.6574	5.3001	5.4835	4.5898	4.9754	6.68	4.7447	9.7832	9.8841	4.9402	6.4263	11.6552	7.6869	8.9532	6.9559	7.8186	5.8212	5.6843	10.0771	6.054	8.8445	6.2449	7.7506	9.8077	8.5352	7.5161	7.0543	5.8133	7.4323	5.3978	6.3082	6.2906	5.2315	9.6757	6.5975	9.3396	6.223	8.0343	7.2424	8.4197	8.5753	7.0779	6.8741	7.4558	4.9732	7.0937	6.8244
PF3D7_1019000.mrna1_1	PF3D7_1019000.mrna1_1;1938	1938	8.7433	6.5702	5.714	5.1882	3.5969	7.0007	8.6908	5.2731	5.0622	8.3838	4.862	9.4599	5.896	5.0108	7.9288	9.4061	5.8382	5.694	6.0987	8.62	7.139	8.8281	6.6131	7.1428	8.5214	2.4276	9.941	7.6981	8.8572	7.3677	9.387	7.3744	6.9534	9.4161	6.5782	9.8454	5.9928	8.9141	6.0103	6.3083	5.3695	5.4273	7.8769	7.8892	9.19	6.7221	8.7629	6.0889	10.9252	8.2321	8.4423	7.253	7.7655	9.4059	6.35	7.2926	5.7955	6.9285	5.8019	6.1085	7.4248	7.0586	7.2688	6.19	6.5114	7.4013	5.1404	6.3773	7.6762	7.102	7.0815	6.79	7.6549	6.025	7.7129	6.9623	7.8277	8.4079	6.8472	7.4318	7.7781	6.91	7.7098	8.5394
PF3D7_1019000.mrna1_1	PF3D7_1019000.mrna1_1;1939	1939	9.3062	9.5981	6.539	5.7613	6.0987	9.2661	8.1907	4.7629	3.5583	8.8285	6.1757	8.3699	4.4336	5.3016	8.6278	9.5435	5.7926	6.6291	6.2837	7.9176	6.384	9.4057	5.756	7.0009	6.5477	4.811	7.8098	6.8739	7.8824	6.5073	9.3741	6.6615	7.2241	7.8724	5.2653	7.3349	6.2215	8.575	7.0223	9.4857	5.479	6.9798	8.0352	6.9466	9.3651	7.5958	8.5607	7.1337	12.0121	7.9358	9.1873	6.1162	5.7769	6.5911	5.8844	6.7309	6.1202	5.4611	5.6282	6.5364	6.7859	6.8283	11.1927	6.1027	5.4303	7.6231	5.0587	7.8138	7.3044	4.8943	5.7848	6.2546	7.1511	6.2798	6.8147	7.0703	7.9272	9.0919	7.6421	7.3537	8.6927	6.3516	8.2882	8.1821
PF3D7_1019000.mrna1_1	PF3D7_1019000.mrna1_1;1940	1940	10.0166	11.2385	4.6241	5.888	4.8982	6.7991	8.2173	5.4406	3.6485	8.3828	9.7574	8.5831	5.4376	4.3284	8.311	9.4967	5.9953	4.852	6.1031	7.6795	5.8669	8.1869	5.489	7.5475	8.0827	4.5759	6.8396	8.0522	8.6065	6.0054	8.668	3.3674	6.6893	8.8372	5.0768	5.7393	5.2854	7.1773	7.1861	11.8121	5.9766	5.3858	6.7409	5.5056	7.4322	6.1218	8.0237	7.5798	11.9008	7.8449	8.8073	7.6134	6.2054	5.8237	6.2248	6.1773	5.2149	5.4604	6.2116	6.07	7.219	7.3574	11.8801	5.9848	6.6658	6.8459	5.1445	10.808	7.2126	6.4472	6.0067	6.473	6.7061	5.5589	6.8612	7.6373	7.7995	10.325	6.7694	7.647	8.0501	5.79	10.8678	7.72
PF3D7_1019000.mrna1_1	PF3D7_1019000.mrna1_1;1941	1941	6.9471	10.5011	6.0938	5.4138	5.0942	7.3736	7.621	6.3677	4.568	8.3526	6.4101	6.1414	5.2453	5.0815	8.7292	8.9944	5.7417	4.9373	6.8131	7.7758	6.7116	6.1787	5.3923	7.9348	7.2213	5.1449	5.4731	7.9738	8.2975	6.6665	6.2876	5.1934	7.8639	8.1075	4.8851	5.4828	5.0509	8.4877	6.732	11.0691	8.7869	5.1239	6.4062	6.9062	6.8079	5.978	8.249	7.3289	11.17	7.4659	8.7224	6.8444	6.1256	6.4973	5.4754	6.4989	5.6276	5.88	6.2802	5.8465	6.7286	7.7192	10.8502	5.4963	5.903	7.3605	4.6769	9.309	7.0495	6.3602	6.4294	6.0894	7.0799	5.2071	6.9718	6.9337	7.7225	9.3727	6.6015	6.5524	7.6753	6.2032	9.6856	7.9691
PF3D7_1019000.mrna1_1	PF3D7_1019000.mrna1_1;1942	1942	6.9311	9.3463	5.3498	4.9165	5.2765	6.6015	6.673	4.4148	5.1514	8.1836	5.848	5.235	5.0648	3.0925	7.0817	8.0183	5.7255	4.3723	5.1751	7.4762	6.2012	5.8199	5.1371	7.162	6.1587	5.0286	5.0206	6.4851	7.0396	6.7272	6.345	4.2585	7.9989	6.7201	5.2361	3.7225	5.6704	6.4055	7.0174	10.8935	5.5586	4.9326	5.489	5.7263	5.9718	5.2369	7.5157	7.4907	11.6069	6.6033	8.0092	5.4634	5.5207	5.1771	4.8997	5.9296	5.582	6.6509	6.049	6.3183	6.3903	6.5999	6.4439	4.9505	5.9493	6.4619	4.9016	5.7189	7.5811	5.5841	4.975	5.4002	7.6646	5.4423	5.7347	5.3327	6.8934	7.9954	6.6723	6.3464	6.6486	3.7856	5.8721	7.4147
PF3D7_1019000.mrna1_1	PF3D7_1019000.mrna1_1;1943	1943	7.3811	9.2421	6.8567	5.5856	4.5398	10.3679	7.467	4.8253	5.1739	8.3403	5.8181	6.0985	5.7129	4.8089	10.3421	8.6378	5.1957	5.4767	4.6639	6.0777	5.9201	5.5886	5.5144	8.0834	8.2482	4.9397	7.0196	4.9486	6.6699	6.7916	6.8646	4.0858	9.0497	8.7353	5.6775	7.4903	4.6398	10.4856	6.7025	8.9537	5.1643	4.1218	6.0132	5.3847	6.9825	7.0954	10.1107	6.7424	6.0036	7.4109	6.9386	8.6404	6.223	5.8465	6.4406	6.6021	5.8963	6.6278	5.6966	7.2952	6.4678	8.0412	6.017	6.0121	6.6666	5.4676	5.431	6.5311	7.9749	8.0601	6.0461	6.9269	8.2115	6.5347	6.8152	7.2141	8.7113	6.7789	7.2119	7.8917	6.1506	6.0336	8.1493	7.2529
PF3D7_1019000.mrna1_1	PF3D7_1019000.mrna1_1;1944	1944	8.1459	9.416	5.5817	6.0319	3.6576	10.5387	7.3016	2.6299	2.269	8.3397	5.2075	6.4179	5.0343	3.957	10.0341	8.6249	5.9975	5.7447	5.2453	6.4136	5.9439	4.9828	3.9533	7.889	8.1993	5.5447	6.6203	4.9231	6.4545	7.0007	6.807	5.366	9.1508	8.9561	6.5018	5.0383	5.2157	10.2125	6.6665	9.1518	5.7131	4.1367	5.4406	5.6993	7.4514	6.2795	10.0462	6.7837	5.121	6.5647	5.0396	7.4132	9.0896	6.211	6.1508	5.6453	4.1961	6.2722	5.9444	4.5832	5.9439	7.5251	7.433	6.3577	6.1491	5.1371	5.3988	6.1528	6.4068	7.2522	5.5747	6.5322	7.7928	7.0947	6.3684	6.3951	10.202	7.2685	8.2163	7.3357	5.9683	6.2968	6.9776	9.0299
PF3D7_1019000.mrna1_1	PF3D7_1019000.mrna1_1;1945	1945	8.1296	11.0263	6.5364	6.9954	7.0627	9.3912	8.5815	4.8089	7.4473	8.8822	7.5677	7.9045	6.4236	8.0568	9.9601	10.2895	7.1925	6.6344	6.1857	8.0454	7.1754	6.363	5.5198	9.4893	8.4182	6.5914	7.5351	5.5506	8.8056	8.5548	8.0817	6.573	10.4654	9.7364	6.5384	7.6076	6.2935	11.2625	6.9619	10.6034	6.8641	5.689	6.9681	6.7351	7.6482	7.4613	11.1673	6.8925	5.7779	7.4055	6.5886	9.2717	6.6275	6.7298	9.446	6.8501	5.1144	8.2448	6.0785	7.5181	6.7577	12.4275	8.6976	6.6288	7.9645	6.5419	6.8367000000000004	6.992	7.2133	10.2355	6.5322	7.3886	9.6439	7.2216	7.3483	7.3381	11.9931	7.6614	8.2462	8.8159	6.5773	8.0873	8.9033	8.0729
PF3D7_1019000.mrna1_1	PF3D7_1019000.mrna1_1;1946	1946	7.5797	10.2427	5.157	6.0747	6.1402	9.844	8.4089	5.2627	5.4168	9.0502	7.2361	6.8546	6.0228	5.5487	9.0139	10.3136	7.1945	6.4489	6.3604	6.9443	6.5859	7.2343	5.6375	9.5097	9.9761	6.2317	6.9486	6.0155	7.2199	6.9941	8.4351	4.4699	10.5857	10.5405	7.0037	7.4732	5.5729	10.9922	6.9432	4.6921	6.4346	7.6232	7.3321	6.0841	7.3415	8.1171	11.0546	6.2987	7.0094	7.2977	5.7772	7.9005	6.7078	7.0444	8.3619	8.6429	4.5838	6.6612	6.2334	5.5011	6.6531	10.7176	10.2718	6.5152	7.1909	6.0058	6.6291	6.3623	6.606	9.1199	8.3013	7.2069	8.7747	6.6462	7.1225	6.8779	11.2995	8.4923	8.3567	10.4106	5.0845	7.6142	8.4974	8.4439
PF3D7_1019000.mrna1_1	PF3D7_1019000.mrna1_1;1947	1947	7.4971	10.5389	4.8298	5.855	4.3399	8.2639	8.8207	4.7554	5.0849	8.9751	6.9907	7.0446	5.3961	4.2403	8.4894	10.0237	7.2437	6.8344	5.4192	6.3374	6.582	6.4415	9.3962	9.4216	8.0584	4.5447	6.3806	5.3298	6.6913	6.8969	6.6669	8.8983	10.7809	8.4136	6.9371	7.412	6.5854	10.3126	7.9601	10.0876	5.4029	6.3219	5.805	6.4182	6.8949	5.4731	10.3839	5.5916	10.3245	7.318	6.9891	8.3458	6.2922	7.0772	8.4312	6.2141	4.8972	7.4032	6.2685	5.2188	6.2858	10.8902	7.0385	5.4111	7.4778	5.6803	5.1264	6.5601	6.1936	8.8939	5.9957	6.8454	8.1005	7.4149	6.8077	6.5413	11.1997	7.7131	7.3216	8.3544	6.2232	6.3375	8.5114	8.672
PF3D7_1019000.mrna1_1	PF3D7_1019000.mrna1_1;1948	1948	7.7776	9.3378	5.3067	5.516	4.3498	10.3997	8.7204	8.1747	3.4005	8.5439	5.5008	6.83	5.3409	4.2434	10.4983	9.8211	8.4278	5.2854	6.1831	6.0963	7.5943	5.2145	5.7884	11.3593	6.819	7.0721	6.6767	5.7996	7.1568	7.4125	7.3234	4.4621	12.1449	6.6283	7.2067	7.1313	5.7018	6.7665	6.5504	8.0861	4.437	6.8706	5.6223	5.5345	6.7758	7.1459	6.3052	6.0193	4.9832	7.3399	7.2076	7.5901	6.801	6.8235	7.4968	6.3789	5.2361	6.3611	5.5021	5.1791	6.4205	11.0282	7.9481	6.1453	7.9105	5.7156	5.5984	6.7489	5.6915	8.794	5.3452	6.6809	8.492	6.7766	5.8311	6.3014	10.5119	7.1664	8.469	8.7814	5.7134	7.5006	8.1234	7.8204
PF3D7_1019000.mrna1_1	PF3D7_1019000.mrna1_1;1949	1949	7.6571	7.5337	4.985	5.1445	4.5404	8.3185	7.6943	4.5014	0.6415	8.0631	5.3399	7.0914	5.8765	4.382	7.9049	9.7318	5.5223	5.0479	4.8758	5.7002	5.2931	4.887	5.6935	8.959	5.541	4.7975	6.0264	4.5699	5.8726	6.0094	7.1891	4.3349	10.4971	6.3239	6.818	7.3526	5.5401	5.9001	6.135	6.0862	3.774	4.2585	5.0845	5.9692	6.2178	7.5833	6.1564	5.3049	3.2494	6.4581	5.2994	6.0181	4.925	7.4553	5.2976	9.4352	5.0853	6.0117	6.1187	3.1506	5.1342	10.9223	8.5555	6.8688	7.799	4.5868	5.2199	7.3689	4.8304	8.137	7.7842	6.0993	8.2478	7.5368	5.2071	5.302	11.134	7.6535	7.5297	7.5794	5.6174	6.6519	8.1819	5.963
PF3D7_1019000.mrna1_1	PF3D7_1019000.mrna1_1;1950	1950	6.6149	8.3359	4.5699	5.3338	3.7049	6.4756	7.3261	4.6427	4.0099	6.7127	7.1027	5.5223	5.4386	4.0678	7.1718	8.7118	5.1043	5.246	4.9986	4.8822	6.3198	4.7093	6.071	7.5162	5.522	5.0072	5.6608	5.7082	5.1239	6.4946	6.6472	5.8477	8.5172	5.0832	6.4448	4.2532	5.7206	4.634	5.393	6.031	4.6792	5.5336	5.4138	6.676	5.7618	5.7586	4.9977	4.8017	4.8465	6.5844	6.1863	6.8994	4.1635	6.3837	4.591	5.9141	4.8151	6.0678	6.6376	5.1619	4.8934	10.7244	7.1145	7.9461	6.3988	5.9718	4.706	8.8344	5.2188	5.7578	6.3689	5.6337	7.2881	7.4807	5.8306	6.4499	10.8946	7.016	7.4016	7.3942	5.6106	6.1459	10.3514	5.7233
PF3D7_1019000.mrna1_1	PF3D7_1019000.mrna1_1;1951	1951	6.5632	7.3803	5.4443	4.2532	3.2141	6.9999	6.1112	6.2972	3.254	5.9549	5.9637	5.2876	4.5298	3.189	7.4951	7.0636	6.8585	5.0909	6.1775	4.845	6.0301	4.9098	4.8074	7.6297	5.0117	5.1783	6.3372	4.7876	5.2091	6.4135	6.8307	3.6826	9.9699	5.5049	6.3619	4.8684	5.1906	5.2028	5.6381	5.1554	3.6993	6.1052	5.9832	7.0612	6.2715	5.8217	5.0369	5.3865	4.9991	6.2666	6.2521	6.2096	4.843	7.0745	5.779	5.7677	5.7131	6.335	6.6066	4.6058	5.5298	10.9083	6.4107	5.7756	7.3053	5.5726	5.9748	6.5251	4.6311	6.7177	7.1507	6.1859	7.5343	7.8938	6.4492	7.1413	10.8879	6.9999	7.226	8.1593	6.0635	6.2436	7.0412	6.1293
PF3D7_1019000.mrna1_1	PF3D7_1019000.mrna1_1;1952	1952	6.6862	6.4617000000000004	5.537	6.0437	4.6456	6.4499	7.1772	2.8074	4.4705	7.9192	6.4748	5.0161	5.675	5.5317	7.3748	7.9076	5.8243	6.3127	5.3034	7.141	6.0781	6.5656	4.9212	8.3336	5.7884	6.0052	7.3262	5.4253	6.8541	7.3829	8.2778	4.935	9.718	6.8514	6.7035	7.5745	4.7469	4.6264	6.0072	5.3558	5.0798	5.8689	5.7296	6.6489	7.0921	6.1536	5.3226	6.5171	4.4343	6.4423	6.0197	7.8445	6.723	6.7446	6.4553	5.7554	5.7487	6.4185	7.1058	4.1185	8.4853	11.2238	7.2739	4.9189	7.7769	5.9172	6.2165	5.6568	5.9314	7.4151	5.9934	7.0635	8.0427	8.2903	6.9343	8.555	11.6033	6.8251	7.3132	8.5237	6.6324	7.2928	7.2514	6.6044
PF3D7_1019000.mrna1_1	PF3D7_1019000.mrna1_1;1953	1953	7.2109	6.3778	4.7955	5.6803	4.5122	7.6279	6.682	5.9395	3.332	7.9556	5.8086	4.4476	4.8644	4.5091	7.564	7.1496	5.193	6.6331	5.432	7.7977	5.9293	5.3827	6.7435	7.5085	6.2153	5.1449	6.2902	4.856	7.5847	6.5043	7.3727	5.6873	8.6648	5.2012	4.8268	4.6639	5.9425	5.299	4.6387	5.5329	6.7641	5.435	5.5254	6.8376	7.4153	5.437	5.3695	5.0224	5.5053	6.7621	6.5641	8.5002	4.2196	6.2517	5.6194	6.135	6.8991	7.017	6.3429	5.4995	5.6531	9.0854	7.2942	6.1135	6.6511	5.111	5.151	5.8138	6.1687	6.7283	5.9227	7.2691	7.795	8.9912	6.6231	6.6215	9.8628	7.4468	7.2943	7.7871	5.9635	5.6673	7.2983	6.2315
PF3D7_1019000.mrna1_1	PF3D7_1019000.mrna1_1;1954	1954	6.9623	6.3894	5.1799	5.2961	5.2168	7.5693	6.1869	5.213	5.0215	7.9187	7.0001	6.0479	6.2854	5.2731	7.7806	7.9506	6.1434	5.4222	4.607	8.6822	5.7522	5.0955	5.1997	8.0745	5.8347	5.8202	6.543	5.7206	9.0187	7.4754	7.6813	4.6565	9.9531	6.8072	6.8075	7.3336	4.7436	5.9644	4.8058	4.3667	5.3778	5.1432	6.7289	7.8496	7.6591	7.0853	5.5771	5.4022	3.9383	6.6893	6.8319	6.8447	4.5993	7.0995	6.8976	5.5838	7.3385	7.2276	6.1607	6.0938	4.8258	10.5559	8.0056	5.9944	8.6743	6.2839	5.1526	6.2422	7.1397	8.5247	7.1617	8.0298	8.9704	7.8076	6.4989	6.885	10.781	7.2957	7.3259	9.8016	7.1614	6.8911	7.7781	7.3899
PF3D7_1019000.mrna1_1	PF3D7_1019000.mrna1_1;1955	1955	8.193	6.1574	6.5629	6.0738	5.9357	8.4596	7.3577	5.9402	5.3212	8.4572	5.7287	6.7627	5.9274	6.6296	8.5221	9.0539	6.3023	6.3221	4.859	8.6125	7.2532	4.9805	5.7658	7.8589	6.6629	5.2052	8.1103	5.9715	9.1062	7.7145	7.3646	4.7501	9.9121	6.5733	6.5762	8.0874	5.9894	6.6153	5.8679	5.0009	5.3743	5.9312	6.6531	8.3254	7.6979	7.2273	5.4832	6.2793	4.3045	6.9699	6.5008	7.1686	5.558	7.3096	6.5092	6.4259	6.6714	7.4079	6.822	6.9089	6.2271	9.9912	7.8448	6.9769	8.206	6.4851	7.5638	5.6415	6.6521	8.6322	7.1453	8.0724	8.9458	8.7075	8.0376	8.1247	10.4752	8.0102	7.999	9.4586	7.0578	9.3576	7.9591	7.1399
PF3D7_1019000.mrna1_1	PF3D7_1019000.mrna1_1;1956	1956	7.6628	7.4764	5.8992000000000004	5.3764	5.4735	8.1918	6.2513	5.6596	5.3995	8.2412	6.4424	5.4995	5.7905	6.2059	8.0864	6.3623	5.6447	7.0471	6.0802	7.7185	6.5569	4.4718	5.0892	8.2871	5.8721	5.0583	7.7329	5.3782	7.8864	6.0873	6.5589	2.101	9.7038	6.9423	5.7811	8.5829	4.7038	6.027	5.3604	5.5497	5.093	5.7339	5.8929	7.0925	7.436	5.93	6.2491	4.3183	4.1707	6.8983	6.0275	7.7686	5.295	7.6684	5.9373	5.7257	6.9688	7.5307	6.609	6.9272	6.3304	9.6149	8.9526	6.7633	8.0711	5.9554	5.6548	6.6254	5.3323	8.0948	6.4632	7.3343	8.6936	7.8815	8.0035	7.3976	10.1225	7.9663	7.6167	9.2273	6.4428	6.5148	9.2135	7.067
PF3D7_1019000.mrna1_1	PF3D7_1019000.mrna1_1;1957	1957	7.4319	7.7285	6.0792	5.3049	4.2898	6.8531	5.6343	4.106	4.7856	8.0531	5.8235	5.1106	4.7986	5.1914	7.1333	5.2551	5.438	7.0356	4.6639	6.0461	5.1313	3.225	5.0241	7.7142	5.2972	4.9336	6.5932	4.2319	6.6039	5.7642	6.5529	0.6229	9.5505	5.6738	5.2319	6.0164	5.0241	5.2612	5.3391	6.3489	5.8309	5.3349	5.5087	7.4847	7.4488	5.3045	4.8694	5.0058	4.2555	6.9201	6.0312	6.8101	5.9229	6.2244	5.254	3.9964	5.9234	6.8613	5.3688	6.9307	6.6115	8.5561	7.2495	6.472	7.1707	5.5607	6.0433	8.2067	7.1405	6.2063	5.6372	6.8774	7.6529	7.3983	7.2563	6.4497	9.445	7.3394	7.4529	8.679	5.9385	6.4109	9.3876	7.6591
PF3D7_1019000.mrna1_1	PF3D7_1019000.mrna1_1;1958	1958	7.0818	6.1307	5.877	4.2055	4.2854	6.5478	5.2924	4.7339	5.6177	7.9815	5.5795	5.8117	5.4611	4.5404	7.5404	5.3947	4.995	9.3358	5.9122	6.4016	6.6095	3.8237	4.8186	6.8364	5.8826	4.3688	8.6295	4.5789	6.9026	6.7618	6.2323	1.84	10.4435	6.1003	6.4291	9.2011	5.0303	5.8097	5.7816	3.7301	5.5838	4.3262	6.6223	6.9822	7.4655	5.625	4.4276	6.4434	3.696	5.9998	6.0418	7.4966	8.2057	7.2314	6.0583	4.8797	5.7821	5.9621	6.1006	7.076	6.0181	8.8034	8.006	6.5014	7.1028	5.1473	6.019	5.8953	9.0358	6.6446	5.489	7.0388	8.0303	6.8598	7.2896	5.5176	9.3937	7.1674	7.3096	8.3449	6.5426	6.1554	8.4643	9.6086
PF3D7_1019000.mrna1_1	PF3D7_1019000.mrna1_1;1959	1959	7.5578	5.9782	4.6559	5.0691	4.257	6.9722	5.6571	5.4101	4.477	7.9115	5.1655	6.4084	5.2036	5.4074	7.3737	4.4848	6.7206	6.4293	4.5777	5.7404	5.9343	3.8797	5.2008	5.4019	5.4561	3.7698	9.8354	5.1871	6.5301	5.9595	5.7522	4.856	7.8932	5.5144	4.1922	9.517	3.9088	4.712	5.7358	4.504	2.4141	5.0639	6.191	7.0299	6.9578	4.7447	4.8012	4.6843	3.9174	5.8758	5.6378	8.3825	6.7006	5.6206	5.9054	4.9416	4.7192	7.1915	5.8691	6.1114	5.4522	10.0213	7.3032	6.3969	5.8652	5.9912	4.8856	5.5008	8.6099	6.1593	5.3656	5.6328	7.0023	6.1169	6.4502	6.2447	9.3134	7.2208	6.7166	6.2559	5.7897	5.2802	6.4896	8.6888
PF3D7_1019000.mrna1_1	PF3D7_1019000.mrna1_1;1960	1960	6.7336	5.6639	4.0575	5.4296	4.5429	6.0548	5.9556	4.9298	4.3067	7.1838	4.4316	5.3151	4.8344	3.6781	5.4246	3.926	5.2713	6.416	3.9326	5.8445	5.8374	6.5507	4.5662	5.342	5.8721	3.5993	9.0628	5.8304	5.9042	6.2292	6.3012	2.9672	7.6326	5.1502	4.0054	9.413	4.7645	4.8058	4.6662	4.3391	4.2787	5.0215	4.7296	5.6767	6.2946	4.2645	4.5084	4.1579	4.0365	5.8542	5.6528	9.014	3.696	6.6132	4.9079	4.7766	5.1691	4.4141	5.1894	5.735	5.191	9.2541	6.8527	5.4558	4.7323	4.6106	5.3349	5.2544	7.6079	5.911	4.7949	5.3316	5.6608	5.7123	6.319	5.5804	9.0537	6.0566	6.0266	5.6993	5.2063	4.917	6.6486	7.835
PF3D7_1019000.mrna1_1	PF3D7_1019000.mrna1_1;1961	1961	8.3003	6.1357	4.8197	5.8515	4.9932	8.7865	5.7366	5.406	5.643	8.1995	5.9968	8.2277	5.6665	7.1149	8.6646	5.211	6.5899	8.7867	4.9481	7.2363	7.7227	5.6326	5.8331	6.4754	5.8968	5.5392	9.5664	5.5741	7.8524	7.7286	7.1349	4.8723	9.0102	5.7252	5.3031	9.8978	5.8907	5.4246	6.1987	3.6346	4.3999	6.5421	5.1383	6.3563	8.149	6.9051	5.3096	4.986	4.8329	7.015	6.6769	6.9647	8.5795	7.0783	6.1739	5.8063	5.4584	7.8206	6.7286	8.4928	5.7527	9.8616	8.2801	6.1328	7.6884	6.9628	4.3434	6.2498	10.1222	7.497	6.7584	5.578	8.5733	7.8549	9.6519	7.0539	10.2164	8.1773	7.5699	8.2103	7.1086	4.9905	7.2484	9.2742
PF3D7_1019000.mrna1_1	PF3D7_1019000.mrna1_1;1962	1962	9.5302	7.4362	6.4172	7.0564	10.7928	7.2836	6.8598	7.7989	10.6628	9.8518	8.1048	9.5642	6.742	11.1625	7.6628	6.501	7.9352	10.1779	6.5053	8.6304	9.3232	6.5647	6.2304	7.2861	6.4845	4.7602	10.6569	7.3209	9.1622	9.5043	8.2836	5.5659	10.3935	7.6421	5.9392	11.2264	7.3403	4.7241	6.1471	6.3311	6.7489	8.5055	6.9117	7.1594	9.4238	7.329	5.5521	6.4068	6.8811	8.3041	7.5266	8.4518	10.0128	8.0647	7.7678	6.7984	5.0548	8.8352	6.3736	9.0536	7.8276	11.0469	9.6607	6.4133	8.5869	8.1809	6.1737	7.5736	12.0422	9.2582	6.7932	6.5072	9.891	7.8897	9.7465	8.5989	11.4036	8.8837	7.8612	9.4013	8.9026	6.4401	8.803	11.2473
PF3D7_1019000.mrna1_1	PF3D7_1019000.mrna1_1;1963	1963	9.4542	8.1159	5.4568	7.0576	4.7474	7.1665	6.3901	7.283	5.7054	9.9661	5.8834	10.4365	7.2948	4.347	7.3355	5.7123	7.4503	9.2383	4.9141	7.7267	8.1164	6.3866	6.1914	7.6373	6.3947	6.5569	11.2081	6.1723	8.2829	7.7664	8.641	6.363	10.5214	6.8998	5.9495	10.9767	5.0108	6.1985	5.4899	7.1421	7.2357	7.1984	6.9741	6.7216	8.9716	7.1225	6.121	6.2598	5.8281	8.3242	6.2996	7.8526	8.667	7.3199	7.2624	6.9466	5.5254	8.0798	6.4915	7.6766	7.696	10.5085	9.342	5.7586	6.7966	7.1883	5.6264	7.3352	11.8423	8.3489	6.3334	6.7272	9.4842	7.7643	8.8327	8.1463	10.9717	8.9795	7.155	8.3127	7.8446	6.0029	8.5618	11.5308
PF3D7_1019000.mrna1_1	PF3D7_1019000.mrna1_1;1964	1964	9.8157	8.3546	7.2729	7.8876	5.5567	7.4157	6.1357	7.9718	6.0557	10.149	7.3562	10.1784	6.9029	5.2887	8.1765	6.7565	8.1121	10.0135	5.017	8.9563	8.8662	7.4833	6.7417	7.645	5.8748	6.5735	11.1524	6.0723	9.1849	8.5454	8.5957	6.8469	9.8159	6.9622	6.3466	11.257	7.2837	6.3397	6.4358	8.6949	6.6866	6.2217	6.9579	7.289	9.4597	7.2124	6.3703	7.133	7.2843	8.7214	7.7765	7.7038	9.2709	7.8124	7.9582	7.6882	5.4967	9.7836	7.2293	10.123	7.7107	10.9594	9.7329	6.5881	7.8225	7.0877	6.1485	7.1258	11.9963	9.7706	7.3824	7.8364	10.2074	7.927	8.9556	8.5563	11.4449	8.44	7.7945	8.6358	8.3689	5.9612	8.7952	11.8234
PF3D7_1019000.mrna1_1	PF3D7_1019000.mrna1_1;1965	1965	10.1169	8.2566	6.9741	7.56	5.8634	7.9718	7.0259	7.3214	4.1383	10.4604	7.5323	10.5956	7.4993	5.7616	8.4741	5.0501	7.4667	8.1148	6.5049	9.0305	8.6252	7.4392	7.1782	7.1318	6.1717	6.0781	11.208	5.4643	9.3972	8.5302	8.6602	6.8798	10.1307	7.1396	6.6529	11.1315	6.2418	6.6266	7.8785	8.2367	5.9789	7.3992000000000004	7.213	7.5385	9.5366	7.856	7.3349	7.0395	7.7143	7.9782	6.7381	7.8302	8.563	7.5245	8.0753	8.8946	5.6977	8.2513	6.9166	7.4548	6.9788	10.5487	9.9755	6.436	6.0204	7.1599	6.2544	7.3939	11.6256	10.3924	7.1737	8.7536	9.8328	7.9165	8.4137	8.1481	10.9673	8.7281	7.5972	8.0518	8.0281	6.2091	8.9009	11.8412
PF3D7_1019000.mrna1_1	PF3D7_1019000.mrna1_1;1966	1966	9.7064	6.6809	6.3993	7.0836	4.6141	8.3316	6.1412	8.1211	5.7054	9.5607	6.2589	9.6142	7.0386	5.4236	7.9737	5.4104	8.5985	8.2894	5.8382	8.8984	8.5363	6.7605	6.5196	6.9158	6.4082	7.0258	11.1476	6.2373	8.703	7.479	8.2087	6.321	9.0891	6.9614	6.1843	10.9987	4.9425	6.6229	6.4212	5.8733	7.8424	6.8229	6.7483	6.8859	8.8573	6.9849	6.7625	6.3107	6.2688	8.3248	6.8397	6.879	9.8333	6.6017	7.1055	5.5916	5.9001	8.2254	6.8368	6.2075	6.9645	10.0613	9.8541	7.1698	6.2407	7.0034	5.7549	9.4144	11.3153	8.2621	6.4561	7.9955	9.5246	7.2493	7.1761	8.1974	10.7926	9.5546	7.5787	6.4423	6.8236	6.5641	9.7871	10.6952
PF3D7_1019000.mrna1_1	PF3D7_1019000.mrna1_1;1967	1967	8.893	6.5037	5.8706	7.1777	4.332	7.8691	6.5118	6.5364	5.2593	9.2989	5.9119	9.7749	6.6041	4.7175	7.9902	5.3331	7.0415	8.4152	4.991	8.7435	8.2765	6.0836	7.7291	6.6231	5.1558	5.6952	10.7945	5.5668	8.6094	7.4466	8.6019	7.9677	8.4266	6.4055	6.4283	10.2785	6.0277	6.408	6.7216	5.1202	8.0882	5.8834	6.7541	6.7401	8.3071	6.943	5.9095	6.4866	5.3477	7.8672	6.78	6.7249	8.7639	6.6904	6.4158	6.0505	5.5308	7.6363	5.9392	6.5455	8.0645	9.9286	8.6851	5.814	5.31	6.0088	4.4867	7.2234	11.9095	8.4679	6.784	7.4807	9.482	7.2996	7.1428	8.2621	10.2025	8.6677	6.5544	6.4199	7.3887	6.1229	8.3362	11.6267
PF3D7_1019000.mrna1_1	PF3D7_1019000.mrna1_1;1968	1968	8.0796	7.1403	7.0233	7.8035	6.1613	8.2522	7.0761	8.1905	5.565	8.4429	8.8374	8.6999	7.6379	5.6619	8.2108	6.2112	9.3116	9.0043	6.261	8.3818	7.7355	8.0047	6.9158	6.8766	7.4765	6.6094	8.5967	6.6113	8.5427	8.1822	9.6452	7.745	7.2563	8.8279	6.4308	8.4663	6.1202	6.9016	7.3708	6.7245	7.1629	5.5348	7.4046	8.1216	7.0535	7.0519	6.8379	6.9615	5.1906	8.8494	7.1481	7.4411	9.0646	7.9541	6.6774	6.0661	6.0429	9.6472	6.3464	6.1131	10.5571	9.1729	7.4908	6.9854	6.0266	6.7033	6.8325	6.9958	12.1161	8.5032	7.1876	9.4346	10.5434	8.4368	6.9332	10.2579	9.8375	7.4185	7.3863	7.4195	7.4987	6.3212	8.6256	12.3005
PF3D7_1019000.mrna1_1	PF3D7_1019000.mrna1_1;1969	1969	7.3589	6.0982	6.0241	6.8345	4.8166	7.714	7.2412	7.283	5.367	7.0823	5.285	7.8425	5.9662	5.8166	6.9329	5.8143	7.5888	6.774	5.6162	6.9856	7.3584	6.0637	5.135	7.7509	4.1035	4.5392	6.9259	5.263	6.6328	6.7704	7.7243	5.5068	7.8318	5.0682	5.7552	6.3653	5.7208	8.0251	7.0362	5.6562	5.288	5.822	6.1707	6.2763	6.3323	6.1847	6.5887	6.4949	4.2517	7.229	6.3486	6.7054	5.7573	6.7617	6.7374	4.8334	5.7541	7.3782	5.0268	5.1997	10.1527	7.0514	6.9906	5.7578	4.4809	6.4622	5.5447	6.7641	11.1596	7.9339	6.0168	8.4738	8.0997	6.8622	6.1079	9.7043	8.1661	6.8444	7.5164	6.8207	6.3045	5.6485	7.5369	11.1085
PF3D7_1019000.mrna1_1	PF3D7_1019000.mrna1_1;1970	1970	7.6368	6.6786	6.3509	5.6082	5.2698	8.3932	7.6396	8.805	5.7126	7.9168	5.4799	8.6256	6.0667	3.116	8.6467	6.0461	8.7883	6.1546	5.6679	7.1645	7.6796	6.2282	5.6244	6.885	4.9607	7.9612	7.5234	5.6639	7.9093	7.8928	7.9054	4.887	6.6087	6.3633	5.7184	7.792	6.0533	9.948	6.5032	6.0902	7.3017	5.8349	6.8475	5.6622	6.6809	7.3123	7.3635	6.7086	6.2275	9.0705	6.0224	7.1732	7.6806	7.0478	6.6228	4.5342	4.6276	7.3223	5.4246	5.3702	6.281	7.7382	6.3489	5.306	4.8181	8.0078	5.6264	6.9519	9.0683	8.1618	6.5645	8.9029	8.0265	7.0084	6.2664	7.3596	8.8941	6.7712	6.7381	5.7782	8.0694	6.4965	7.9256	8.8432
PF3D7_1019000.mrna1_1	PF3D7_1019000.mrna1_1;1971	1971	7.8028	8.0647	7.0079	7.1667	5.6358	8.137	8.0548	9.1574	4.4777	8.0558	6.2598	6.8174	7.0016	5.6508	8.5683	6.6546	9.3092	5.7819	6.4326	6.879	6.9636	6.5746	6.0685	7.6315	5.853	4.7949	7.1537	5.68	7.0303	7.6152	7.8904	5.5877	7.1181	6.6048	3.8895	7.7833	5.1759	7.0831	7.025	7.4621	8.1033	4.9279	6.5005	6.7255	7.1698	6.7193	6.8052	7.3272	6.5269	7.5986	6.5108	7.3619	5.9848	6.8323	7.6391	4.3957	4.8997	6.2793	6.0206	5.5185	11.8423	7.1969	7.1173	6.3021	5.0067	7.2482	4.7719	8.5182	6.1679	8.5555	6.1673	7.1478	8.0075	7.2873	8.1435	11.6258	8.6046	6.6653	7.086	6.5005	7.9689	5.406	9.5046	7.2183
PF3D7_1019000.mrna1_1	PF3D7_1019000.mrna1_1;1972	1972	8.0689	6.9285	7.3972	8.0089	5.4472	8.1183	7.7158	8.9312	5.568	7.8746	6.5727	6.848	7.6062	4.3896	8.104	5.6372	8.9365	6.2898	6.1117	7.4576	7.4818	7.0012	6.3519	6.9915	5.2199	5.51	7.275	5.6441	7.1022	7.0763	8.373	5.5185	7.1166	6.5667	4.6707	7.6529	6.3304	6.8769	8.4359	6.1056	9.7413	5.213	6.6546	7.8822	7.1157	7.9298	6.2791	7.5714	6.1214	6.5735	8.7985	6.4261	7.3135	6.6104	8.5223	7.2155	5.2453	7.7925	6.152	5.85	5.9465	7.2582	7.5735	7.4189	6.1436	6.9986	5.0321	10.2008	5.3498	8.7359000000000009	8.5255	6.4738	9.0476	7.2379	6.7038	7.7058	8.7139	7.5258	7.7897	6.8846	7.0108	6.1022	10.6405	6.8991
PF3D7_1019000.mrna1_1	PF3D7_1019000.mrna1_1;1973	1973	7.7456	6.1914	5.9932	6.0559	5.8186	7.3253	7.8754	8.2795	5.2415	7.6924	6.4619	6.1003	6.3111	5.7687	7.4358	5.5176	8.9518	5.7698	5.6679	5.8331	6.5306	6.1807	6.3686	6.073	5.9333	6.1169	7.0061	4.7181	6.0921	7.2025	6.8842	5.1489	5.7889	6.0398	6.1577	6.5996	5.1807	5.6545	8.7095	5.9026	10.4692	4.7819	7.1438	7.0968	6.6802	6.4744	5.9862	8.3072	6.1309	6.7443	5.6144	6.0188	5.4967	6.8095	7.503	4.9093	5.1301	6.7979	6.5435	5.7142	6.0411	7.2267	8.124	6.4658	6.7966	5.487	4.8379	6.966	7.0375	7.9558	6.1673	6.2114	7.4902	7.4491	6.14	7.7067	8.4671	7.5895	7.1045	7.5121	5.8753	4.8146	7.5795	7.1854
PF3D7_1019000.mrna1_1	PF3D7_1019000.mrna1_1;1974	1974	6.3884	5.6191	6.6673	5.5686	5.9676	6.4476	7.4217	7.9313	6.4765	7.5304	7.4492	5.3837	5.9757	6.601	7.0994	5.3122	7.9352	5.3071	5.4199	6.4869	6.2551	4.8001	3.8817	4.9882	4.8027	5.7541	6.0749	4.957	6.3052	6.6417	5.8582	5.189	5.1052	5.3487	4.2854	6.3436	4.6264	5.5329	6.6305	5.3298	7.796	3.4944	4.4376	4.8669	5.4983	4.5236	5.1064	6.06	4.2172	5.4915	4.9882	5.6659	4.5856	6.2767	5.8848	5.0951	4.3951	5.8336	5.2972	5.1252	5.7219	6.4487	5.5129	4.8812	5.0819	5.7756	5.2521	6.4227	3.8022	6.3311	5.7238	5.0457	6.6169	5.6707	6.0201	6.9391	7.906	6.7338	5.272	5.0777	6.1765	5.1751	6.9324	5.2746
PF3D7_1019000.mrna1_1	PF3D7_1019000.mrna1_1;1975	1975	6.1029	5.8347	5.3635	5.6693	4.8615	5.9736	6.2604	7.3997	5.2604	6.359	4.691	5.4253	5.8209	4.3399	6.6254	4.0514	8.0782	4.193	4.09	6.4795	11.3875	4.5644	4.269	5.6473	4.9745	6.5972	6.1285	3.8846	7.1604	10.0147	6.0672	2.6871	7.1969	5.726	6.6146	5.3381	5.1052	5.6826	6.3207	4.843	6.8766	3.9588	5.2261	5.3719	4.9255	6.4655	5.8659	6.202	4.7366	4.5934	5.5454	5.5276	6.3138	6.9286	4.7415	5.0422	4.8048	6.264	4.859	3.7312	4.8475	6.1699	4.9103	5.5847	6.4439	5.4976	3.9523	6.4681	4.1938	6.8472	6.4121	7.0203	6.4458	5.8009	4.3909	6.1355	6.8839	4.942	6.7835	7.1752	5.6952	6.4253	7.4866	2.4594
PF3D7_1019000.mrna1_1	PF3D7_1019000.mrna1_1;1976	1976	6.9676	4.3743	5.7186	5.1416	4.435	5.7279	7.2208	7.9602	6.5046	6.7053	3.3031	4.9667	5.6044	6.0141	5.7159	4.7131	8.7027	5.406	5.1823	5.4289	7.1944	2.3219	6.4386	4.7629	4.1683	4.6736	6.4683	5.0917	5.7684	6.5092	5.6803	6.7714	5.1493	5.3462	5.1089	4.5211	5.1322	5.5786	6.5721	4.6542	7.7192	2.8258	5.5447	3.7279	5.673	4.9136	5.4919	6.0702	4.1035	5.6682	5.479	5.5653	4.607	6.2359	4.5993	4.1276	4.2795	5.2574	5.3537	3.9326	4.6781	7.5794	6.2759	5.477	3.8258	5.9528	3.1326	6.974	5.1416	5.2683	5.0206	5.5141	6.5132	4.3512	5.6132	5.8699	7.7351	5.5543	6.323	5.0587	4.6387	1.5607	7.6736	6.0009
PF3D7_1019000.mrna1_1	PF3D7_1019000.mrna1_1;1977	1977	7.45	6.0175	7.2402	6.7486	7.9573	6.5301	6.4114	5.5248	9.108	8.3217	6.6018	6.3528	5.8199	8.1739	5.8873	6.3341	6.4861	5.2296	5.4819	6.0697	8.486	5.3933	6.4249	5.433	5.753	3.6135	6.7773	7.0093	6.6977	9.1745	6.3923	4.1473	6.3217	6.1348	3.7268	6.6829	5.0453	6.5418	7.2272	4.7975	7.9443	4.8545	5.1615	5.7905	5.4141	7.2129	7.6372	6.898	6.1029	7.6037	4.9828	6.0437	5.3216	7.9333	5.2615	4.6235	4.6633	6.0646	6.1058	5.2943	6.803	8.5408	7.5384	5.2361	3.839	5.953	5.1851	6.3452	7.2381	5.9686	5.6044	5.8863	7.7903	6.1585	6.219	7.5966	8.3839	7.3555	6.9107	6.074	5.6008	4.6707	6.8897	6.8451
PF3D7_1019000.mrna1_1	PF3D7_1019000.mrna1_1;1978	1978	10.1838	6.2935	7.0638	5.6899	7.912	6.8709	8.9745	7.4946	9.3912	7.9045	5.7892	7.4783	5.7908	7.9233	6.9408	7.326	7.7471	5.299	5.9554	6.9054	9.4344	6.5309	5.3768	6.3307	6.29	4.8575	8.6728	6.7646	7.1416	10.8119	7.5359	4.9796	5.605	7.1032	5.7816	7.7957	4.7882	6.6736	7.54	5.2342	9.1861	5.6194	6.4757	7.002	6.7494	6.4652	7.0078	6.9312	5.0308	8.044	6.2174	5.6859	5.2743	7.3918	5.9676	5.7626	4.6223	6.9688	9.0871	7.0035	10.238	9.1053	9.865	6.0088	6.0585	6.6228	5.848	8.5632	7.6648	6.2378	4.9212	5.4864	7.4598	8.4635	7.18	10.186	8.5327	10.0669	7.1847	5.8362	5.8595	5.2269	9.4532	8.1306
PF3D7_1019000.mrna1_1	PF3D7_1019000.mrna1_1;1979	1979	8.276	5.9973	6.9077	5.856	8.3186	6.1381	8.1652	8.9914	9.703	7.7752	6.5185	7.3205	6.3968	8.8037	6.371	5.2578	8.1782	4.1177	5.2943	6.8721	7.197	5.4094	5.5154	5.2464	7.2291	5.0237	6.8595	7.2425	7.095	7.6261	7.4245	3.6427	6.5026	7.3736	5.6124	5.9229	4.9977	8.1925	7.3204	4.9331	8.1517	5.6622	5.8442	5.9212	7.0622	7.3676	7.6766	7.3301	4.8278	9.9845	6.2771	7.1233	5.5441	7.6333	5.6747	7.0472	5.299	7.4757	9.5498	6.1056	7.0831	8.6887	6.6275	7.3836	5.6966	6.0976	5.1835	6.7739	7.7258	5.0518	6.6921	5.5059	8.4425	8.7343	6.2172	8.3779	8.6489	6.4401	8.349	5.8659	7.1372	5.1755	8.5006	8.9247
PF3D7_1019000.mrna1_1	PF3D7_1019000.mrna1_1;1980	1980	6.6141	10.0046	5.4094	6.8653	8.322	5.8819	7.1035	8.4462	9.1083	7.4993	6.0314	6.5478	7.0009	8.2771	5.5741	6.8988	8.0724	5.6798	6.5173	7.8206	9.8215	8.6253	6.4305	5.8475	6.0542	5.6153	7.7333	7.2056	7.7934	9.8719	8.5075	6.5365	6.217	6.3921	5.2203	7.6442	6.6023	7.8022	6.2409	9.1562	5.2012	4.8283	6.4469	5.9563	7.141	8.334	8.2971	5.4979	5.2369	8.3054	5.96	6.7178	5.1595	8.29	5.9639	7.548	5.7549	7.8687	9.224	5.7249	8.3587	9.441	9.455	7.855	6.4396	5.7134	5.5201	11.9372	6.9673	7.3929	7.421	6.0038	8.3712	9.6075	7.0484	9.2282	9.248	8.6859	7.4792	6.5962	5.1089	5.8557	12.471	8.2481
PF3D7_1019000.mrna1_1	PF3D7_1019000.mrna1_1;1981	1981	7.1388	6.4529	5.2612	5.7923	6.9954	4.9505	5.6064	7.493	7.5533	7.4696	5.9558	4.2257	5.6985	7.4841	4.3526	4.9054	6.8257	5.0557	7.2321	5.8938	6.3763	5.4931	5.9269	5.7412	5.1235	5.4542	4.8595	6.8981	5.4269	6.6121	5.7312	1.757	4.5392	5.6215	4.7442	5.116	4.3434	6.6295	9.0022	5.2735	4.6363	2.969	5.0592	5.3237	6.9774	6.6441	7.1185	9.2234	4.2426	8.041	6.1183	5.4439	6.1721	6.848	4.5046	6.5226	5.2924	6.4439	7.7438	6.0325	6.0792	7.7712	6.5635	6.6352	4.9928	5.8696	4.0575	6.4507	6.6782	5.4899	6.8652	5.2585	6.6058	7.2166	6.6144	6.8446	7.6737	6.0845	6.3526	5.9364	4.9126	5.7035	7.3435	7.2566
PF3D7_1019000.mrna1_1	PF3D7_1019000.mrna1_1;1982	1982	9.3051	7.0366	5.9646	6.1264	8.6441	5.9272	6.8397	8.9722	8.8326	8.9005	5.5671	3.228	6.0365	8.8308	5.1371	5.7021	7.8709	4.5065	5.9505	5.7863	6.7464	7.7787	4.384	7.2761	6.4738	6.2418	6.2591	5.9359	6.5278	6.9888	7.4374	5.076	7.4927	6.2632	6.4012	5.9355	5.6206	7.2875	11.0589	4.89	5.4515	5.9269	6.1112	5.1006	8.567	7.2127	8.3653	11.176	4.7192	9.0312	4.9681	7.2476	4.7892	11.0291	5.7613	6.3384	5.3695	6.6972	8.8122	5.366	5.7137	8.9523	7.0951	7.7199	4.2743	5.8992000000000004	3.3909	6.6084	7.3807	6.1436	7.9557	6.2418	7.8178	8.7054	6.3038	7.1932	7.8426	6.5329	7.9573	5.3558	5.1562	5.1631	8.5089	8.403
PF3D7_1019000.mrna1_1	PF3D7_1019000.mrna1_1;1983	1983	6.1237	5.496	4.9653	4.1715	6.7137	5.9343	4.6456	2.5777	6.4692	5.1807	3.9964	4.3854	4.9212	6.5664	4.645	4.5179	5.4199	5.2323	4.4963	5.0126	5.9871	6.1258	4.8929	5.1189	4.1144	3.4489	5.295	4.2532	5.8595	5.5024	5.5653	3.8904	5.1574	5.8866	5.2024	3.9467	4.8032	4.7038	5.986	4.106	6.4358	4.6932	5.3049	4.1489	5.8472	4.6696	6.2664	6.0607	4.9658	3.4019	5.3132	5.3565	4.5717	10.1602	4.8192	4.8977	4.7613	5.2472	5.931	4.5759	5.6171	5.1957	5.6929	4.1027	5.7428	5.7353	4.6369	4.8659	4.5717	4.1546	4.89	4.7782	5.2133	4.6519	4.9681	4.904	5.3352	4.4168	5.5361	4.7208	4.2675	4.1127	5.5969	5.5996
PF3D7_1019000.mrna1_1	PF3D7_1019000.mrna1_1;1984	1984	6.2441	5.8662	5.0841	4.033	5.9329	4.9098	5.636	3.717	5.0339	6.6279	5.4393	5.4825	4.5122	4.8379	5.1334	5.3523	4.862	2.511	5.0179	5.0777	5.7895	4.2494	5.2765	4.546	4.9973	4.26	5.4983	3.9505	5.1181	5.811	4.354	4.7897	5.0798	5.4016	4.7382	6.8936	5.0264	5.7876	5.9437	3.903	4.6194	3.7159	5.5859	4.5192	5.7266	4.84	5.5729	4.4919	4.9695	4.7043	4.9444	5.0695	2.546	9.2785	4.9612	4.1779	4.5429	5.3234	5.6659	5.5969	4.591	6.2628	5.2555	6.1123	5.5732	5.1863	5.3012	2.7463	5.3334	4.1424	4.8104	6.1554	4.9841	4.408	5.5345	5.2735	7.3311	5.0259	5.433	4.5826	5.2943	3.9212	4.9713	5.6138
PF3D7_1019000.mrna1_1	PF3D7_1019000.mrna1_1;1985	1985	6.3466	5.77	5.433	5.3409	4.9397	4.6792	5.2854	3.5993	5.2176	7.0187	5.5429	3.6859	5.0152	5.2468	4.8273	5.2434	4.9704	3.926	4.5916	6.6512	5.3868	3.7268	4.9658	5.5232	5.2536	4.3023	4.0925	3.8895	6.0702	5.1173	5.7482	3.858	5.5214	5.8186	5.3796	3.7866	4.8856	5.384	5.213	5.5119	4.7882	5.5692	5.0237	4.1882	5.756	4.4555	6.2174	4.7639	6.4699	3.669	5.0959	4.7677	4.7798	9.5587	5.2215	5.6038	5.5342	5.4722	5.1675	5.0561	5.916	6.3382	5.7557	5.0824	4.3778	4.9241	5.0453	5.558	6.035	5.5141	4.373	5.5021	4.7845	5.4346	5.5053	5.4754	6.0472	5.5348	5.5248	4.6029	4.4621	4.7613	6.5633	6.3733
PF3D7_1019000.mrna1_1	PF3D7_1019000.mrna1_1;1986	1986	6.3171	5.6349	5.1973	5.8572	5.2388	5.2083	4.8997	4.4912	4.6713	6.5179	4.8405	3.4581	5.2873	2.3533	4.2847	4.9635	4.1506	3.6404	5.0635	5.5348	5.4026	5.3477	3.9864	6.1611	5.0405	3.5981	3.4155	5.1815	6.2141	6.3509	4.8197	4.0626	5.2869	5.8347	4.8753	3.5886	5.3551	5.3837	4.8738	4.4874	4.8585	3.9754	5.7035	4.4757	4.0161	3.3978	3.8001	5.4561	5.2608	4.8953	5.2277	5.6404	3.2839	11.2003	4.9878	5.4273	5.1069	5.4469	5.5635	4.843	5.5527	6.4477	5.3802	5.6806	5.7266	5.779	5.0277	5.314	6.0297	5.6721	3.3045	4.9491	5.8263	4.9709	4.9355	5.9057	5.9526	5.7845	5.496	5.7021	5.0747	5.1018	5.6946	7.065
PF3D7_1019000.mrna1_1	PF3D7_1019000.mrna1_1;1987	1987	6.2139	5.7107	5.3406	5.3816	3.546	5.2649	5.0639	4.8644	1.5993	6.1623	5.6085	5.1562	4.903	4.5091	5.9115	5.1843	5.5925	5.1243	4.7021	6.2485	5.7385	5.6141	5.9639	4.7887	5.917	4.3771	4.7782	5.1855	5.5204	5.1408	5.0325	5.2645	5.7653	6.2311	4.6673	4.5423	5.875	4.0197	5.2891	5.0179	4.5261	5.0281	3.9946	4.0117	4.4828	3.957	5.478	6.3756	4.4296	4.9021	5.8562	5.0054	5.0413	10.2953	4.6005	6.0659	5.5254	5.0938	4.7692	5.2338	5.5094	6.2436	4.969	5.1056	5.5783	6.5002	5.9451	6.1014	6.5804	5.0644	4.2913	5.9076	6.2933	4.6741	4.4621	6.2155	6.013	4.7729	5.3698	5.2608	5.738	4.3799	5.5242000000000004	6.7482
PF3D7_1019000.mrna1_1	PF3D7_1019000.mrna1_1;1988	1988	6.3997	5.4323	5.5407	5.572	5.1436	5.1522	5.6887	5.3413	3.7939	4.8339	5.739	4.1715	5.7123	4.8369	5.1169	4.811	5.4915	3.6206	4.5674	5.7858	4.8314	5.729	5.5829	4.5564	5.6044	3.7929	4.557	4.4854	5.953	5.5423	6.0802	5.8537	5.4941	4.6843	4.6375	4.673	4.9279	5.5094	5.5364	3.3016	4.8679	4.6559	5.285	5.3964	5.627	5.8965	5.6938	4.9274	4.5423	5.9241	5.1326	5.0085	4.8644	6.5087	4.9392	4.3992000000000004	4.6479	5.155	5.5659	4.588	5.7007	5.7631	4.8324	5.7238	5.3716	5.2083	4.7871	5.005	5.9453	4.6094	3.6531	5.2157	5.7244	6.0323	5.1957	5.0188	6.9789	5.8822	5.4617000000000004	5.7803	5.9875	5.0947	5.1363	7.0456
PF3D7_1019000.mrna1_1	PF3D7_1019000.mrna1_1;1989	1989	6.3212	5.739	5.3646	5.2122	5.1235	5.4393	5.2906	3.4289	3.4581	5.98	4.3785	5.5871	5.0027	4.9136	4.9064	5.6616	5.2581	4.7618	5.5364	5.2895	6.0391	5.1289	5.4373	5.318	5.7315	5.8545	4.5607	4.8743	6.8982	5.4343	5.3547	4.9392	6.2114	5.824	5.1946	3.5021	5.5407	5.7735	5.2098	5.3576	6.2126	5.3816	5.2353	5.4909	4.6865	5.3684	5.7385	5.5129	4.5198	5.5447	5.8914	5.5744	3.9625	6.2598	5.1973	4.504	3.5546	5.5289	5.9593	5.1181	6.3951	5.8763	5.2211	4.6352	5.7249	5.572	4.8943	5.1018	6.8044	5.6622	4.04	5.1297	6.9463	5.5024	5.2365	5.7068	6.6972	5.6372	6.1008	6.0248	4.1771	4.6229	5.2731	6.1861
PF3D7_1019000.mrna1_1	PF3D7_1019000.mrna1_1;1990	1990	6.7683	5.7663	5.353	5.4783	4.4841	6.0387	5.8115	4.0444	4.8768	6.065	6.2296	5.9453	4.95	3.99	4.9088	4.957	5.4222	4.7586	5.8068	6.1467	6.1254	5.3691	7.4688	6.015	4.9777	4.706	4.8797	5.3248	6.6738	5.2813	5.8887	5.6253	6.3918	5.3262	5.8253	5.1922	4.975	5.9458	4.6713	5.1301	6.0314	5.1293	6.3952	4.723	5.314	5.0413	6.2536	5.5677	5.9502	4.7639	5.114	5.2403	4.2994	6.1865	5.2694	3.7301	4.9255	6.4331	5.9898	5.0121	5.5895	6.3736	4.6473	5.1977	4.7729	5.8001	3.8826	5.3052	5.7184	6.0058	4.9837	5.285	7.8028	5.2566	5.9734	6.3493	6.3363	5.2165	5.2998	6.4504	4.7458	4.7404	5.6221	6.5968
PF3D7_1019000.mrna1_1	PF3D7_1019000.mrna1_1;1991	1991	6.3158	5.1771	6.035	5.9722	4.9681	4.8324	5.1687	4.5354	2.5874	6.1196	5.7312	4.9754	5.4152	4.6848	5.4989	5.5407	5.7669	4.5336	4.8425	6.1249	5.844	4.757	5.6132	6.11	5.9713	6.6631	4.101	5.6005	6.9885	6.0418	6.5184	4.7835	5.2972	5.5423	5.9212	4.1707	5.4419	5.4202	5.1313	6.0706	5.0648	5.516	5.6226	5.5176	4.1699	4.9704	6.191	5.3698	5.7921	4.5747	5.3868	5.3906	5.238	6.0657	4.7939	2.8758	4.8963	6.8572	5.4754	4.5765	5.9565	6.106	5.7858	4.9791	6.192	4.9011	4.8659	6.1098	6.151	4.3111	4.6177	5.9588	7.224	5.8364	5.3526	6.2376	6.3365	5.2016	6.2634	5.6702	4.847	4.857	6.201	6.8505
PF3D7_1019000.mrna1_1	PF3D7_1019000.mrna1_1;1992	1992	6.7888	5.5527	4.7404	5.9045	2.6439	5.3565	3.669	3.9495	4.225	6.3759	5.3712	5.5503	4.3363	4.6899	4.8089	5.6915	5.6485	4.8644	5.101	7.2845	5.9155	4.6713	5.1235	5.9692	4.0925	4.4989	3.7677	5.1566	6.3809	6.273	4.9481	4.6719	6.568	5.8839	5.5577	4.634	4.6616	5.3118	5.8081	6.0117	5.0605	3.6206	5.2865	5.6241	4.9639	4.009	5.7388	5.1747	5.5144	5.3052	4.5279	5.4548	4.14	5.4101	6.2555	4.6112	5.157	6.3125	5.9875	5.0955	6.2832	6.1591	4.5497	4.9667	4.9458	5.7692	4.6679	5.2269	6.7825	4.7991	5.9205	6.3896	7.234	5.5892	4.7671	6.4925	6.193	5.6979	6.1946	5.841	5.5024	3.9392	5.3757	5.7195
PF3D7_1019000.mrna1_1	PF3D7_1019000.mrna1_1;1993	1993	6.6745	4.5021	5.8235	6.4431	4.5625	5.2854	5.0535	4.6576	5.7398	6.6231	6.0094	4.8718	6.4258	4.554	4.4202	5.4535	5.4486	4.8359	4.9841	5.8045	6.5446	5.6963	5.5132	5.0325	5.8797	4.4141	4.047	5.9862	6.0455	5.7271	5.859	3.4673	5.4138	5.3438	5.6493	4.9444	5.142	5.9766	5.3806	4.9551	4.9964	4.1391	4.6029	4.7975	6.0319	5.0734	4.7344	5.4403	4.9777	3.4725	5.6352	4.9378	4.6188	6.2227	5.3813	4.6921	4.8349	8.9395	5.1675	5.0862	6.8652	6.7631	5.151	5.4571	4.047	4.839	5.4845	5.2016	5.68	4.6508	5.7533	5.7238	10.0709	4.9406	6.1534	6.3091	7.6126	5.5289	6.3509	6.1849	5.4848	4.6058	5.1759	7.0463
PF3D7_1019000.mrna1_1	PF3D7_1019000.mrna1_1;1994	1994	6.7353	5.7129	5.488	4.9837	5.4253	5.1651	5.2961	4.3074	3.842	5.9964	5.7908	7.5372	5.3743	5.5151	5.8831	5.6591	5.6179	5.0045	5.9138	6.9805	6.0894	5.5862	5.2384	6.0459	8.8327	3.9146	3.3234	4.5441	6.812	6.0372	5.9467	5.441	6.2709	10.0779	4.8505	4.9923	4.8237	6.2434	5.5862	5.4555	6.2957	5.0742	5.5919	5.3288	5.7404	5.299	6.0334	5.3501	5.0921	6.1357	8.8465	6.1653	6.2713	5.4741	5.978	5.1081	5.3667	8.7175	6.2449	5.6296	6.1167	6.6087	4.0295	7.0874	5.7487	6.5589	4.5217	5.5765	7.1731	5.5166	6.3528	5.3695	9.7095	5.9265	6.4593	6.0148	6.5883	4.8374	6.812	5.4998	5.4581	4.7719	5.3663	7.3009
PF3D7_1019000.mrna1_1	PF3D7_1019000.mrna1_1;1995	1995	6.8589	6.2184	6.3012	5.4594	5.2983	5.3374	4.7986	5.435	4.5928	6.7645	5.765	6.756	5.5314	5.2234	4.9819	5.2713	4.5454	5.522	5.5301	6.5206	5.1052	6.0306	4.7824	5.9784	8.7879	5.4951	4.6305	4.9686	6.8133	7.0127	6.9907	5.4666	5.8235	9.1858	5.9129	5.8714	4.554	5.6235	5.5351	5.9023	5.7407	5.3012	5.5512	5.8686	5.5647	6.0396	5.4179	5.9246	5.814	0.9928	7.2494	6.2487	4.6421	6.0919	5.189	5.6834	4.1301	8.9817	6.0657	6.8823	5.9991	6.8039	4.7109	6.2118	5.8283	5.2434	5.6693	4.84	7.0285	5.2161	5.7968	5.5382	9.1172	5.1264	6.0732	6.2462	7.2452	5.9463	6.3189	6.351	4.8374	3.9736	5.9265	6.8819
PF3D7_1019000.mrna1_1	PF3D7_1019000.mrna1_1;1996	1996	6.4625	5.572	5.1811	6.7413	5.1043	5.99	5.8115	5.2403	4.5261	5.5182	4.5934	6.4266	5.0272	3.8629	5.9148	5.9493	4.942	3.9727	5.1164	6.4173	6.1379	6.7013	4.9174	5.5401	10.6163	5.8728	5.7869	5.1497	6.8995	6.3271	6.4746	6.0065	6.0942	10.6145	5.2449	3.7355	4.1803	5.6334	6.1054	5.225	5.3045	5.0644	6.2455	5.876	5.5671	4.6129	5.9734	6.1564	5.6032	5.6276	5.5744	5.1667	7.317	6.1781	5.3291	5.1371	5.86	7.2545	5.7724	6.8966	6.3381	5.3519	4.3291	5.0466	5.6106	5.213	4.9388	5.7477	6.8874	4.9745	3.5261	5.9119	6.921	4.4074	6.1223	5.7178	6.5512	6.846	7.1466	6.4189	5.4289	5.5978	5.7101	7.6516
PF3D7_1019000.mrna1_1	PF3D7_1019000.mrna1_1;1997	1997	6.7929	6.4639	4.5945	6.3959	4.7549	4.2102	6.2952	3.645	3.8339	6.9322	5.6676	5.673	6.1096	4.1359	4.7159	5.6264	5.4168	5.5957	5.1558	7.3049	6.7313	6.0424	5.2052	5.8311	6.3521	5.076	4.6775	4.9388	6.2007	6.7919	6.1713	4.9117	6.5421	6.9241	5.135	4.6531	4.7142	5.5686	6.9322	5.9563	6.0723	4.61	5.3198	5.1375	6.4444	4.8248	6.2834	6.441	4.5129	5.2494	5.204	6.0678	5.4851	6.946	4.8972	5.8644	5.61	7.4237	5.3406	5.2199	5.4101	6.4226	5.9397	6.0877	5.434	6.353	5.4545	5.9018	7.5943	5.3288	5.4803	5.8329	8.1174	6.0932	6.5148	6.4769	6.6209	6.3717	8.2613	6.3884	5.1961	4.6932	5.6943	7.347
PF3D7_1019000.mrna1_1	PF3D7_1019000.mrna1_1;1998	1998	7.9666	5.8086	5.7043	6.1016	5.3927	4.8283	5.6845	4.6758	4.9727	7.8817	6.0166	10.0508	4.295	5.0742	4.7208	5.3635	5.634	4.7306	5.1739	7.2613	6.1701	5.9686	5.7268	5.1699	4.7203	5.2211	4.796	5.3001	7.693	5.8447	6.3261	4.8743	5.7842	5.4561	5.2141	3.4046	5.4249	6.1297	6.2244	5.0058	5.3782	4.2913	5.6859	7.3478	6.7428	5.275	7.0484	6.3375	2.5484	5.3001	6.5309	6.2619	5.9338	6.37	6.002	4.8227	5.3698	7.7693	5.4141	5.8809	6.4603	5.5972	5.299	6.0383	5.2445	4.7208	5.3656	4.649	8.2315	5.1123	3.645	4.7793	7.9769	4.9805	5.4601	6.0706	6.8822	6.922	7.3355	5.6334	5.2983	5.8728	6.1208	7.7789
PF3D7_1019000.mrna1_1	PF3D7_1019000.mrna1_1;1999	1999	7.5557	5.6389	5.8387	5.9759	5.4822	5.029	5.2913	4.3045	5.2265	6.9906	5.318	7.6964	6.0063	4.1227	5.4259	4.2824	5.1755	7.2641	5.5314	6.808	6.7416	5.9754	5.8585	6.3422	6.6592	5.8726	4.888	4.5783	6.9723	5.7905	6.7489	5.1659	5.6413	5.7737	4.812	3.6171	4.9098	5.1247	6.9192	5.2133	4.7225	5.0764	6.464	5.2137	5.6611	5.2338	5.706	6.0725	5.2664	4.926	8.4881	5.8435	4.2203	5.7806	5.0708	4.7312	3.8904	6.8023	5.9544	5.5714	5.0747	6.8378	4.6462	5.2525	5.2098	5.4899	4.5856	5.61	7.7479	4.2203	5.6415	5.2946	8.0318	4.9928	6.007	5.7051	6.2904	6.439	7.5491	5.8965	4.2079	5.382	6.3913	7.9971
PF3D7_1019000.mrna1_1	PF3D7_1019000.mrna1_1;2000	2000	8.0991	6.4271	7.2919	5.2153	5.5323	5.5487	5.943	5.5351	4.8395	8.0989	5.5702	7.1175	5.3663	5.0866	6.0693	6.0288	5.7618	4.6685	5.31	7.167	6.9117	6.4801	5.4179	6.2774	6.6349	5.0135	4.0496	5.8858	6.7758	6.4048	6.079	4.797	5.6548	6.6369	5.5901	4.9667	4.0798	6.9215	5.7112	4.6594	3.9449	6.3311	6.5887	8.5943	7.5545	5.466	8.036	6.6999	4.7021	5.3789	7.5842	6.5563	5.504	8.0266	5.0622	4.2032	6.1621	7.024	5.6879	5.233	6.3844	7.6947	5.1098	5.8612	6.3992000000000004	4.5789	4.6462	6.484	8.07	5.4617000000000004	5.489	5.2998	7.682	4.7666	5.3782	6.4517	7.5484	6.6566	6.8962	7.1211	4.435	5.3625	6.4338	8.7482
PF3D7_1019000.mrna1_1	PF3D7_1019000.mrna1_1;2001	2001	9.8174	6.9073	11.9239	7.0482	6.068	5.72	8.4274	6.3491	5.7361	9.1772	5.5037	10.1825	6.2485	6.4861	4.6369	8.0874	5.972	13.2088	5.6366	9.547	6.8435	5.191	8.8807	7.2884	11.9394	5.3604	10.5154	5.7837	10.4342	6.8008	6.2061	8.788	7.835	12.396	5.9715	9.6241	5.2242	9.9979	8.9353	7.0161	9.9052	7.083	9.8327	11.3669	9.8438	4.6702	9.6464	8.4477	6.8512	7.0653	10.3925	9.5703	6.6118	9.6742	5.2623	5.5223	5.5348	8.0907	6.8667	7.0565	6.8378	10.5609	10.6919	7.3832	8.4216	5.8248	4.9612	6.8445	10.1639	4.7934	6.6376	5.1715	9.42	6.7733	7.6259	6.26	10.2119	11.5519	7.7443	8.5409	6.1087	4.2102	6.5554	9.5856
PF3D7_1019000.mrna1_1	PF3D7_1019000.mrna1_1;2002	2002	10.1403	6.0483	10.7219	6.6106	4.8669	4.8084	6.5278	4.9378	5.9117	9.9902	5.4565	10.4622	5.8032	3.957	5.2392	6.3749	6.0332	11.6019	5.009	6.3198	6.1627	5.8311	6.4491	5.9026	10.657	6.6704	7.3845	5.3861	7.2128	5.9103	6.5067	7.1676	5.8467	10.8402	6.4927	6.6056	4.5981	9.1895	6.4416	5.9839	5.0387	7.392	8.9987	10.8107	8.925	5.251	9.4274	5.7082	4.9279	5.8795	10.8149	9.0284	4.3785	9.2901	4.7274	4.7965	4.1276	7.5703	5.6851	5.7164	6.6201	9.0179	6.0868	7.216	8.2835	5.6576	6.025	6.9208	8.9176	4.6188	5.8701	4.5777	8.0134	5.6713	5.488	6.9523	10.0198	7.4916	8.3041	8.8795	5.8597	5.4561	6.6169	9.2327
PF3D7_1019000.mrna1_1	PF3D7_1019000.mrna1_1;2003	2003	10.5116	5.5129	11.5541	7.4061	7.1222	5.6781	10.5528	5.9535	9.9957	10.5136	6.472	11.2654	6.408	9.4078	5.9248	8.5706	7.3954	14.3918	5.155	8.0725	6.0277	6.5732	7.6129	6.2988	11.9163	7.1492000000000004	10.606	5.0832	8.6329	6.4923	6.5782	7.5557	5.9509	12.6541	6.8653	8.2273	5.3768	11.1749	6.2685	5.5747	4.3462	6.2197	9.8963	11.7257	9.4966	6.7344	10.0111	8.5541	5.3334	7.7712	11.8073	10.0725	7.6106	10.205	5.9258	7.994	5.3667	7.9198	7.0319	7.3653	9.4324	11.6994	11.452	7.9211	9.7174	6.2502	5.2761	6.8695	9.5081	5.5515	10.5586	5.5738	9.0227	6.814	8.0982	10.0091	9.9813	10.1596	8.8504	9.6014	6.7574	4.582	7.4334	9.5893
PF3D7_1019000.mrna1_1	PF3D7_1019000.mrna1_1;2004	2004	11.0437	7.3382	13.2401	8.2299	9.9247	6.6954	11.3673	7.238	11.5916	11.4285	8.9992	11.5192	8.6475	10.4289	7.3125	12.5958	7.6761	15.1061	6.5974	11.2786	8.6616	8.6394	8.2321	6.8106	13.0743	9.7341	12.1369	5.9369	12.1406	7.9785	10.7105	8.293	5.9269	14.0729	8.8867	10.9556	4.7871	13.0506	8.5989	7.3897	10.2367	7.5907	11.5823	12.5559	10.4508	11.2936	12.7962	9.3262	10.1753	8.2487	13.0337	11.6901	10.193	11.0611	6.8163	12.0486	8.893	9.2097	7.3407	7.6842	12.7208	13.4231	12.8148	9.4429	11.586	7.247	6.6586	8.5784	10.6694	7.6268	10.1558	8.5247	9.9311	7.8036	7.9367	12.3229	13.0661	11.9029	9.5255	11.84	7.2514	6.7935	9.0595	10.173400000000001
PF3D7_1019000.mrna1_1	PF3D7_1019000.mrna1_1;2005	2005	10.8805	7.2016	13.3112	6.5651	9.4515	6.7105	10.3185	6.5573	10.8934	11.5617	8.9046	10.9863	6.3255	9.5052	6.8639	11.3914	7.0188	14.6877	7.0341	10.9649	9.0355	7.3183	8.1648	6.6395	12.7411	9.4218	11.1566	5.9381	11.4769	8.7092	10.0086	6.7057	5.7063	13.9899	9.2469	11.4379	6.2286	12.577	9.4124	7.0973	9.8531	8.2717	11.5447	12.6915	10.0919	10.7237	12.9605	9.2025	10.3045	7.7517	10.0463	11.7875	9.6253	10.6197	7.7613	11.5936	8.7083	8.1881	7.0403	7.3231	12.534	13.1507	12.5641	9.0374	11.4902	7.1233	7.0644	8.1461	9.9639	7.4511	9.2901	8.0183	9.1252	7.0418	7.335	12.2067	12.6726	12.0009	9.2522	11.9593	7.7968	7.5606	8.6642	8.7662
PF3D7_1019000.mrna1_1	PF3D7_1019000.mrna1_1;2006	2006	10.9297	7.2123	13.8186	6.5365	9.4979	7.3175	11.5476	6.9525	10.7539	11.6717	9.6119	11.2517	6.3475	9.5867	7.3369	12.04	6.1761	14.5464	7.2407	10.8226	8.9781	8.1932	6.9153	7.0235	13.2514	9.8343	11.5726	6.0197	11.764	8.475	9.9692	6.7896	6.8566	14.0034	9.537	11.3024	5.7057	13.4268	8.9478	6.4512	10.1691	9.0027	11.8756	12.9202	10.0956	10.7544	13.6155	8.8005	10.8206	8.0054	7.944	12.2963	8.4738	10.2703	6.8277	12.1496	9.4713	8.638	7.4239	7.14	12.896	13.0431	13.3568	9.091	11.7001	6.9418	6.5065	7.729	9.9036	6.8844	10.1344	7.6589	9.2394	7.4653	7.1967	12.5527	12.833	12.7845	9.6137	12.0802	7.6687	7.2743	8.0768	8.7329
PF3D7_1019000.mrna1_1	PF3D7_1019000.mrna1_1;2007	2007	7.7823	6.3431	11.3407	8.3267	11.0757	6.6038	11.7438	7.7879	12.3159	8.3667	11.3674	6.4461	8.0714	11.3952	6.8101	12.393	7.3072	14.605	5.1114	11.3465	7.1865	8.2873	5.0518	6.7136	13.4278	10.3788	12.7077	5.7544	11.9166	7.0027	9.508	4.6029	7.177	14.0913	9.9262	10.2638	6.3105	14.1543	9.961	6.133	10.6837	4.4189	8.1382	6.0592	6.2317	11.1588	12.5432	10.0007	11.4451	7.1689	5.5292	8.5991	7.766	9.8075	9.5281	11.848	5.5457	8.8826	5.3219	7.879	12.7995	12.5691	13.7158	8.722	11.0426	6.903	6.3894	6.5575	8.5059	8.0692	9.6688	6.5472	8.9332	6.1506	7.861	12.5334	11.9267	12.6513	9.0736	11.4723	6.9097	6.8295	6.8775	7.1274
PF3D7_1019000.mrna1_1	PF3D7_1019000.mrna1_1;2008	2008	6.4765	6.3579	11.0581	8.6367	10.2719	6.2155	10.8036	5.9919	11.4524	8.001	10.8909	7.5012	9.156	10.2897	6.4046	11.9741	5.7167	14.8132	5.522	10.8407	8.5085	6.9224	5.7549	6.0389	13.2174	9.4774	10.7773	4.7554	11.6288	8.5603	8.7293	4.1391	6.417	13.7086	9.1559	10.4548	6.2271	12.2847	8.557	6.5229	9.0572	4.7549	7.1148	7.4683	5.5549	11.4716	12.5008	8.7153	10.2717	6.0966	5.7236	8.1356	5.6764	9.4611	5.8936	12.4453	5.749	8.5962	6.1867	7.3802	13.0535	12.8025	12.7627	9.0572	11.0088	6.2627	5.8235	7.5901	9.7184	7.0121	9.9658	6.9666	8.9601	6.5592	7.9679	12.5932	12.4067	12.3442	9.4569	11.4941	6.7094	6.4231	8.2519	9.0896
PF3D7_1019000.mrna1_1	PF3D7_1019000.mrna1_1;2009	2009	7.7716	7.7953	12.5321	7.4722	8.9692	7.1363	11.1674	6.603	10.3618	8.4196	11.4933	7.9954	7.393	9.3906	7.1424	12.3811	6.1018	14.6021	6.3275	11.0775	10.0909	7.4173	5.8359	5.8955	12.4289	8.3694	10.2478	5.8043	11.6005	10.2566	8.8846	5.5978	6.2357	13.3067	8.9528	9.6186	5.5838	11.1681	8.6277	7.5026	9.0086	5.005	7.6029	7.433	6.9699	10.1794	10.7176	8.1866	9.4375	6.9759	6.8185	7.5046	5.7735	8.4262	7.5876	12.4117	5.9796	10.1505	7.2313	6.8318	13.2194	11.8702	13.1221	9.1792	11.3666	7.1943	6.6562	10.943	9.8975	8.4564	10.0186	7.1152	10.1774	7.6073	7.316	12.9099	12.2799	12.1441	9.5518	11.8025	8.1659	7.6213	11.2329	9.309
PF3D7_1019000.mrna1_1	PF3D7_1019000.mrna1_1;2010	2010	6.6612	7.2623	11.3059	6.6957	10.1154	7.8551	10.4109	7.0495	11.5366	7.8017	12.0449	11.1015	7.1518	10.3984	8.007	11.9261	6.8474	14.8702	4.859	10.873	8.8693	6.547	6.6582	6.6308	12.1441	9.0618	10.4086	5.1027	11.6385	10.0902	9.2604	5.4627	6.6696	13.2799	8.5389	9.6862	5.2724	10.4159	8.6559	6.5497	11.294	4.406	8.3654	7.6093	5.3674	10.9871	10.2789	9.1555	9.0215	6.7751	6.0785	10.0179	6.2532	8.4708	6.3171	12.3484	5.565	9.3469	10.9039	7.1972	13.5246	12.1568	13.0529	9.2606	11.4215	9.4561	6.9535	6.6081	9.8195	7.3289	9.7996	7.3911	9.5019	9.8389	7.0853	13.1511	11.4484	11.7232	9.3692	11.729	9.5654	7.7999	7.7726	9.2132
PF3D7_1019000.mrna1_1	PF3D7_1019000.mrna1_1;2011	2011	8.2987	6.9893	12.4372	6.0753	8.2677	7.3887	9.3355	6.6823	9.5122	8.6918	10.4689	7.295	5.4565	9.0652	6.3712	11.157	6.0018	14.0328	6.2361	10.7099	10.4811	6.2365	6.9585	7.3324	7.8991	6.0341	9.3557	6.049	10.9921	9.5582	7.7301	7.1144	7.8154	9.0837	5.4679	8.8459	5.726	8.6637	7.5243	6.8056	8.085	7.8225	5.8557	6.8072	7.3096	10.298400000000001	8.152	7.6959	8.2276	5.897	5.765	5.647	5.8696	8.0259	6.1167	11.228	4.5838	8.3591	6.4187	7.4157	11.7888	8.3469	11.6909	7.9684	9.8487	6.9863	5.5807	6.1453	9.7274	7.7742000000000004	9.0038	6.5021	8.6998	6.9012	7.5669	11.9646	9.0369	11.0719	7.8134	10.3076	6.7997	7.1151	7.0431	9.3427
PF3D7_1019000.mrna1_1	PF3D7_1019000.mrna1_1;2012	2012	8.0896	7.3795	8.8147	7.1985	6.611	8.4077	9.4815	9.6046	7.8246	8.6269	11.9551	7.9679	7.8846	6.9193	7.9646	10.8509	8.7454	13.2296	5.0807	11.1331	10.0193	6.7574	6.4643	8.3271	6.3705	5.8822	8.7204	6.4268	11.2639	9.4835	7.6785	5.7233	8.4555	7.0039	5.8058	9.001	6.6257	6.1805	8.4625	6.6397	8.2281	7.8534	5.5116	8.5684	7.5591	7.6152	6.8158	8.4124	8.125	6.293	5.8022	5.9098	6.77	7.1107	6.7854	8.2438	3.6611	8.9087	6.984	9.4112	12.5684	8.3338	11.8726	7.5733	10.2079	6.8097	6.7573	6.257	10.0862	7.8901	7.7363	6.2536	8.9909	6.7097	9.7597	12.0732	8.48	12.1007	8.5847	11.0171	7.1823	6.7371	5.8545	10.0969
PF3D7_1019000.mrna1_1	PF3D7_1019000.mrna1_1;2013	2013	7.9482	8.7563	6.0982	7.3529	6.2789	11.3403	10.2258	9.8009	6.7932	7.9934	11.5279	6.5506	6.7999	7.335	10.6794	11.1473	10.3404	7.4079	5.9957	11.2167	11.1429	7.9216	4.5904	10.6026	6.559	6.1018	8.6723	5.0768	11.5032	10.8376	9.1618	5.1297	10.569	7.6615	5.5395	8.5278	6.44	6.9003	7.6922	7.8239	6.297	7.6056	6.8288	8.1203	6.8929	8.1373	7.262	6.9934	5.9009	7.9546	7.1006	8.6748	8.0754	7.998	7.8229	7.8114	4.5435	10.398	6.8362	6.3625	12.667	8.6641	12.8817	8.3693	11.5676	7.0938	7.629	6.3107	11.0291	7.8784	7.3213	7.4558	10.2369	6.824	7.5169	12.4883	9.9511	11.6589	8.9795	11.9571	7.7934	8.2113	7.4627	10.6022
PF3D7_1019000.mrna1_1	PF3D7_1019000.mrna1_1;2014	2014	7.9784	8.4698	6.9115	7.7865	6.3911	7.0973	7.2817	6.9925	6.3445	8.3217	7.3315	6.1346	8.0156	7.3373	7.0873	7.6081	7.3883	5.3554	7.1413	8.8227	10.7242	8.3072	6.6687	10.0779	6.7522	6.3611	7.0693	6.4907	9.2194	10.376	8.8753	6.0253	10.2609	7.2765	6.33	7.1518	7.3201	6.6457	7.7284	8.2371	7.0749	8.3797	7.2089	7.3188	6.9984	7.8901	7.2991	6.6585	6.4869	7.8998	6.7196	7.8739	8.6033	6.7665	7.5342	6.9007	5.7442	10.4104	6.595	7.9538	6.1631	7.8861	8.9952	7.9042	10.5505	7.208	6.1313	6.0875	8.6639	8.5667	8.6683	8.0508	9.9604	7.8504	8.5243	7.7208	8.8691	8.6827	8.7737	11.3195	7.2109	7.6639	7.7869	8.3448
PF3D7_1019000.mrna1_1	PF3D7_1019000.mrna1_1;2015	2015	8.4846	8.4608	9.4699	10.5272	6.9614	7.242	7.3054	7.3034	7.7957	8.0843	8.3493	8.4309	10.856	8.7843	7.5141	7.8679	7.0882	5.9474	6.4163	9.4322	11.0238	8.0277	6.2504	10.87	5.7463	4.1367	7.1163	5.8535	9.9429	10.3431	9.2309	6.463	10.9679	6.947	5.5714	7.5409	6.4406	6.2477	6.6993	8.5932	9.2928	8.7572	8.0213	7.6464	7.8365	7.4424	5.6008	7.5402	5.7827	9.5629	6.4952	8.2915	7.6064	6.8479	7.8735	7.0705	5.4699	10.8666	9.7394	9.1313	6.3147	10.1727	9.5408	9.3555	10.9229	7.68	7.7924	6.7835	8.1866	8.1753	6.371	6.12	11.7354	10.2101	8.8411	6.114	10.0829	7.2491	9.7702	11.6115	8.1142	8.5198	8.123	8.0707
PF3D7_1019000.mrna1_1	PF3D7_1019000.mrna1_1;2016	2016	8.3855	7.8491	6.1137	8.7045	8.8648	5.9381	6.8342	7.0769	8.8285	8.2896	6.784	10.1698	9.2987	8.7067	6.2968	6.323	6.6285	5.1056	6.5283	9.1992	8.2849	6.5177	6.0347	9.283	6.1309	5.1102	6.4971	6.6295	9.6274	8.898	7.4722	6.0233	9.4515	5.8667	5.4806	6.3315	6.3892	6.724	7.0561	7.345	11.2061	8.5397	6.4361	6.6952	6.8722	6.2166	6.6776	7.0016	6.2418	6.9537	6.4356	5.8851	6.7297	6.671	5.5892	6.3245	5.4598	8.9393	9.3415	8.0526	8.2964	8.9063	6.9841	6.4532	5.9891	6.1058	6.1389	6.4733	7.3983	7.2478	7.1967	5.969	9.3835	9.3892	9.484	7.8003	9.7527	6.9056	7.343	7.1408	6.3583	6.453	6.8416	7.8522
PF3D7_1019000.mrna1_1	PF3D7_1019000.mrna1_1;2017	2017	7.94	7.9244	6.5309	10.3542	7.73	7.5861	6.9504	7.4599	9.3482	8.4005	8.6547	11.3465	10.4691	8.3672	7.8216	6.8183	7.9573	8.1375	6.3461	9.9257	11.9561	8.8801	7.4664	10.5545	6.9312	7.8274	8.0658	6.3447	10.2534	11.9306	9.3932	7.2203	10.8259	7.5026	6.5375	7.517	6.3728	7.1476	6.9744	7.3986	10.8112	8.2023	7.8841	9.3844	7.7893	8.6008	7.3026	6.2485	6.3565	8.3548	7.3417	8.0546	8.0152	7.1598	7.2685	6.7332	7.4699	8.7553	9.8761	9.3826	7.666	10.8685	9.3034	6.9259	9.2486	6.2604	6.7033	6.6734	7.8157	7.9813	7.0434	7.6355	9.2104	9.9809	9.513	7.9234	11.1473	7.8584	7.9195	10.1861	6.8362	7.4863	7.8948	8.3804
PF3D7_1019000.mrna1_1	PF3D7_1019000.mrna1_1;2018	2018	7.9846	7.479	6.9077	9.5851	8.3425	6.2205	6.6645	7.6977	9.5845	8.3219	7.4654	11.3953	10.5601	8.7711	6.5239	6.4609	7.5804	9.579	5.935	10.5784	10.6003	9.0533	7.2735	10.768	10.5122	5.1906	7.0748	7.168	10.689	10.5433	9.5733	6.8026	10.8198	11.3027	5.91	7.5685	7.0154	6.9494	6.8434	7.5544	9.4341	5.2998	9.3456	10.9154	7.9352	7.6167	6.9177	6.1855	6.3334	8.0767	6.5094	9.0713	10.4111	7.9069	8.2666	7.3501	4.9449	9.639	10.0419	8.0001	7.4739	11.1949	9.7341	8.2639	10.673400000000001	7.4307	7.0401	7.1142	8.1072	8.01	6.383	5.5021	10.0972	9.9841	8.4543	7.2172	11.4381	8.2688	8.3681	11.6443	6.6592	7.7869	7.9783	8.2291
PF3D7_1019000.mrna1_1	PF3D7_1019000.mrna1_1;2019	2019	8.1592	6.7454	7.6102	9.4952	8.0085	6.5037	7.8552	8.0802	8.8027	8.5709	6.3763	10.2772	10.3778	8.527	6.3554	7.2804	8.6845	9.3288	6.8694	10.4945	8.7428	9.0666	7.0093	9.2534	9.4856	6.0873	7.2036	7.0799	10.7376	10.1545	9.4052	7.1056	9.5352	9.6005	5.9167	7.4282	6.002	7.1407	7.7063	6.1371	11.1436	6.5953	9.8459	9.8117	7.8629	7.437	6.936	7.1542	8.5172	8.957	7.7692	9.5915	11.365	8.0734	7.7275	7.2468	4.0644	8.1305	10.1708	8.5164	8.3746	10.3555	9.5032	7.5361	9.8947	9.1014	7.1321	8.4573	9.1052	7.7751	7.3598	6.1391	9.4818	10.1501	8.1549	8.1109000000000009	10.7085	8.9761	8.2076	10.8373	8.4124	9.0107	9.3904	8.6997
PF3D7_1019000.mrna1_1	PF3D7_1019000.mrna1_1;2020	2020	7.4661	6.7947	5.5801	8.7501	7.714	6.8035	6.4573	6.052	7.9057	7.3743	7.3865	7.5509	7.9907	6.8472	6.4396	7.3256	6.5756	8.1202	5.4718	9.8936	7.4977	7.0767	6.6199	9.2167	6.4318	5.9616	6.2824	6.8062	10.0041	7.1232	7.0686	6.6098	8.8485	7.4366	6.1841	6.0108	6.1436	6.5892	7.6139	6.7573	11.1729	6.2922	7.9024	6.8421	6.9269	5.6352	6.9038	7.7031	6.8601	7.6228	6.9327	7.0021	8.0612	7.9627	6.5498	5.367	5.845	7.8098	9.7225	7.3311	7.333	8.9002	7.3296	6.6632	7.4512	7.3839	6.825	7.5049	8.5583	6.7007	6.2563	5.9498	8.8734	9.218	8.2042	6.8044	8.9801	8.3579	6.4925	8.1304	7.7427	5.6639	8.4899	8.5492
PF3D7_1019000.mrna1_1	PF3D7_1019000.mrna1_1;2021	2021	9.9687	6.5923	5.7727	8.4315	8.0018	5.596	6.8556	6.959	8.1289	8.8222	5.9069	7.5777	7.9665	7.9278	5.3023	6.7317	7.2771	8.255	6.4814	9.6094	6.5511	6.6199	6.529	7.195	5.9653	4.8298	5.8868	7.2892	10.0733	6.907	7.1644	6.1398	7.406	6.3239	4.047	5.765	5.0063	6.342	6.6569	6.4446	8.1391	4.916	8.1203	6.5108	8.828	4.723	5.6331	6.4097	7.4508	8.6019	6.9572	7.5086	6.2959	6.5273	5.9593	6.2159	5.6115	6.3065	9.4913	6.2474	7.2437	9.0208	7.0886	5.3226	7.7273	6.907	4.9193	6.9415	10.4604	5.966	6.1599	5.6789	7.4171	9.0863	7.3309	7.2843	9.4487	6.616	7.1172	8.6241	7.2194	6.4681	7.3748	9.1709
PF3D7_1019000.mrna1_1	PF3D7_1019000.mrna1_1;2022	2022	6.7432	6.4482	6.5928	7.8985	6.1254	5.8092	6.6693	6.6194	7.3328	7.3722	6.0079	7.5407	8.2533	6.189	5.8802	5.218	6.4173	7.5491	6.2184	9.0409	5.9745	6.6057	6.3038	7.5353	6.2496	5.5441	6.1761	6.8555	9.5534	6.4062	6.6836	5.9761	7.4464	6.6882	4.8379	5.3237	5.299	6.0328	6.3454	6.3598	9.1447	4.8058	7.8535	7.1418	6.4782	5.5348	6.4231	6.8061	6.7069	10.1215	6.7096	7.507	6.0953	7.464	6.2217	5.7304	5.1355	8.0064	9.7794	6.9301	7.0177	8.4066	7.8244	6.0809	7.935	5.8071	4.9982	7.836	7.9568	5.4101	6.0193	6.399	8.92	9.5654	6.5253	6.7145	9.2221	7.6734	7.2389	8.8536	5.8405	6.1809	8.1073	8.5343
PF3D7_1019000.mrna1_1	PF3D7_1019000.mrna1_1;2023	2023	6.7334	5.1981	5.7576	5.3635	5.4822	5.5662	5.9359	6.2744	3.4542	6.5659	5.5937	6.942	5.6203	5.3122	5.1223	5.7123	5.4168	5.7159	5.5457	7.5771	6.0892	5.9937	5.7549	6.3304	4.4963	3.7991	3.9193	6.0898	7.5633	6.3632	6.9535	4.6358	6.3052	5.0299	5.2513	4.1699	4.9946	6.1721	6.6546	4.9796	6.1322	3.9782	6.4883	5.9477	5.1102	5.1375	5.3723	6.074	5.5735	5.9038	6.0719	5.5777	6.9507	6.2382	4.5515	6.1615	5.0396	6.0766	8.5781	6.4182	5.504	6.4986	5.4545	5.5267	6.8223	6.7229	5.1711	6.0579	7.6196	5.9542	6.0783	5.7173	6.8994	8.354	6.1518	6.3635	7.2671	7.0955	6.6997	7.1645	6.1245	4.9208	6.2585	7.5135
PF3D7_1019000.mrna1_1	PF3D7_1019000.mrna1_1;2024	2024	7.4413	7.9696	5.7968	10.0202	6.9842	7.7231	9.2801	10.4824	6.5483	7.5658	7.2412	7.8831	10.5001	6.7225	8.259	6.8519	10.3923	8.6167	4.649	9.6343	8.9964	8.7293	7.621	11.4162	7.6516	4.6949	4.8324	5.3381	9.7792	8.9024	9.6936	7.7992	11.6078	7.3908	5.2141	6.2286	6.8864	7.4618	8.8846	7.9262	11.4884	7.2152	9.6953	6.7861	6.2203	7.6931	7.8361	8.6691	6.8186	8.3554	7.188	9.0547	9.471	7.3703	7.3226	7.6446	7.8309	7.3839	9.2298	7.2517	7.1919	8.9064	8.3287	7.2288	10.2257	6.7125	5.2422	7.7662	7.2696	7.5284	7.4364	8.9477	8.4939	8.9831	7.7623	7.0879	9.823	7.4354	7.7543	11.0344	6.5724	6.619	8.7847	7.6571
PF3D7_1019000.mrna1_1	PF3D7_1019000.mrna1_1;2025	2025	6.58	7.3338	6.0221	7.2135	6.8382	8.4607	9.8716	11.2552	7.1869	7.7367	7.0495	6.3313	8.5307	8.4278	8.6829	5.2731	10.8953	8.8207	5.5741	9.3919	7.6456	8.6508	6.3854	7.8059	8.4116	6.1365	5.5656	5.1383	9.7867	8.4879	10.9757	4.5789	7.784	8.6508	5.594	6.0448	5.2269	6.0237	7.7446	7.8433	10.69	6.9364	8.6125	6.5679	7.2475	6.9098	7.1212	8.0174	6.4671	7.5657	7.3845	9.3493	5.128	7.8693	6.3298	7.5292	5.6803	6.9351	9.6253	7.9715	5.8387	9.8992	8.3313	7.2319	10.2981	6.6005	5.0858	8.0455	8.7401	5.4323	7.2525	7.2213	7.8693	9.8129	8.4622	5.4535	9.6658	7.911	7.9611	10.8476	6.0777	5.9435	8.5755	8.624
PF3D7_1019000.mrna1_1	PF3D7_1019000.mrna1_1;2026	2026	7.409	8.0233	5.9181	7.7477	4.1018	5.4963	9.9241	10.9926	2.6369	7.464	7.3255	6.8963	7.7721	5.025	5.405	6.2939	10.8385	7.8294	5.5466	9.664	7.2212	8.0663	4.7159	4.6328	7.3144	5.0849	4.6011	5.7903	9.8171	7.0366	9.6728	4.9602	6.2225	7.8625	5.5765	5.3023	5.4131	6.6506	8.0537	8.4168	7.0476	5.7745	6.745	6.5181	6.5347	7.3691	6.8564	7.4999	6.983	7.3226	6.7688	7.2511	7.5958	6.4686	6.0146	7.762	6.3063	6.2696	9.799	7.6603	5.4741	9.615	7.4801	8.7519	8.9295	6.787	6.0173	7.8844	7.0883	5.1506	8.483	8.2144	7.518	9.5754	8.0618	5.7074	9.8997	7.328	7.8736	8.9195	6.5726	5.8987	8.1614	8.5598
PF3D7_1019000.mrna1_1	PF3D7_1019000.mrna1_1;2027	2027	7.8514	9.3424	6.2321	9.072	5.5056	9.8935	9.0593	10.5593	5.5204	8.1868	7.4512	7.7536	9.2126	5.0968	10.0275	5.4915	10.0606	7.6999	5.478	6.9703	6.87	8.5205	7.1232	5.9231	6.5354	8.7775	6.4192	5.2075	6.6866	7.1538	9.3391	7.0321	5.9688	7.3482	7.982	5.7811	5.9098	5.7522	8.1695	9.534	8.7498	7.6726	6.6542	7.2848	7.5717	7.7441	6.3049	9.2405	5.9866	7.4624	6.537	6.9076	6.6394	6.3923	7.5743	8.3566	8.9754	9.2577	6.4793	10.3488	4.811	7.6351	9.1967	7.5962	9.2724	7.5488	5.6966	5.8268	7.1683	7.6027	7.4156	9.7553	9.8159	7.863	10.4384	5.2787	7.7918	8.3813	8.1751	9.5605	7.067	5.3089	6.7518	7.1839
PF3D7_1019000.mrna1_1	PF3D7_1019000.mrna1_1;2028	2028	7.8354	8.0837	7.401	9.8385	5.0695	8.5857	8.5211	9.8795	5.8359	8.4364	7.3294	7.5333	9.6574	5.6002	8.5192	6.3597	10.7919	6.8701	6.4997	6.9	6.1853	9.3449	7.1617	6.6033	7.8429	3.0875	5.6687	5.8485	6.9273	7.8203	9.7615	5.2005	7.2118	8.2475	4.1906	5.8179	6.7679	5.8902	9.5664	7.741	5.9208	9.4655	7.6354	6.0128	7.306	7.4849	6.2983	10.84	4.8334	7.2213	7.2353	9.1234	5.4861	6.8392	6.205	8.2924	10.316	7.5674	6.8314	8.7266	6.2802	9.9279	8.1219	7.6938	6.8938	6.7439	5.3733	6.4819	7.1804	7.5396	7.7603	10.7783	8.8363	8.1702	9.0902	6.9475	10.1933	6.1133	7.4426	7.7767	6.5211	5.7425	7.1965	7.0384
PF3D7_1019000.mrna1_1	PF3D7_1019000.mrna1_1;2029	2029	8.2202	9.6933	6.5146	10.1748	5.3743	7.985	9.8072	10.8993	6.2529	8.3006	9.0725	8.9211	9.942	6.1158	8.768	6.8269	10.7781	7.7785	5.3736	7.9898	6.8271	11.0594	6.4175	7.8075	8.4577	4.785	6.3468	5.4423	10.0257	7.9887	10.8813	6.6869	7.8323	9.6973	6.0568	6.7227	9.0696	7.521	9.2268	8.787	7.8866	8.6047	6.91	6.503	7.7061	9.0592	7.3358	9.9948	6.9979	7.8687	7.6526	7.3524	7.548	8.6141	7.9994	8.9986	7.8397	8.0269	7.3314	9.9455	6.0472	9.2974	12.6948	8.6937	6.6439	8.3267	5.7677	6.9657	7.0218	8.7482	8.6742	9.1762	8.7794	8.5962	9.918	6.5196	9.7865	8.4237	9.0926	7.8415	8.3138	6.6085	7.812	7.5184
PF3D7_1019000.mrna1_1	PF3D7_1019000.mrna1_1;2030	2030	9.1235	9.5398	6.3827	10.1682	4.7618	8.0543	9.6632	10.5871	5.4919	9.2078	8.543	7.4253	10.3291	4.4396	8.6264	6.6917	10.6746	7.6	5.8681	6.5537	7.7882	10.4323	7.3329	7.8241	9.5399	3.8758	6.2767	4.7495	6.8721	8.0436	10.5501	5.9605	7.3209	9.8932	5.5204	5.4922	8.7439	7.2454	9.6	8.9493	8.4208	7.9764	7.3805	6.7393	9.546	8.475	7.0026	9.3574	6.3808	7.7013	7.5225	7.2273	7.7407	7.314	7.5948	8.6121	8.6155	8.3358	7.5442	9.0263	5.684	8.1614	8.2432	8.2603	6.7798	7.3843	5.8245	7.4597	7.413	7.1613	8.2564	8.1143	8.4654	8.1102	9.3936	6.9804	9.2212	7.2584	8.3132	7.9158	7.398	7.2185	8.0318	6.9562
PF3D7_1019000.mrna1_1	PF3D7_1019000.mrna1_1;2031	2031	7.6219	10.5471	7.0379	10.3601	5.3716	7.1343	10.4606	11.7922	4.7474	8.6343	9.5431	8.9009	10.2285	5.5638	8.5672	7.0916	11.5847	8.8626	5.6605	8.6241	8.3451	10.8074	6.3134	8.7424	8.3838	6.5475	6.1352	6.1465	8.7448	8.3377	10.7998	6.0358	8.8653	9.5809	6.3918	5.2005	10.1059	8.1044	8.9481	9.5943	5.299	8.1941	7.4408	7.1838	7.4013	8.9651	6.8452	10.4164	5.4403	8.4211	8.2128	7.6488	9.4165	7.4028	6.8231	8.799	5.3999	8.244	6.605	9.6816	5.9921	8.9272	8.5565	7.5712	8.4777	6.9624	6.937	7.5315	8.2991	7.4828	7.6694	7.1279	8.6902	7.7127	9.1471	6.6576	9.616	7.5563	7.77	8.8865	6.997	7.6273	7.7449	7.0646
PF3D7_1019000.mrna1_1	PF3D7_1019000.mrna1_1;2032	2032	8.361	6.5152	6.098	9.9549	5.4841	8.3328	7.1629	7.8736	5.1574	9.1458	5.6949	6.5304	9.7685	5.3512	8.6956	7.0304	8.6176	6.7142	5.5925	8.5021	8.3541	9.4469	6.3094	9.8076	6.8932	4.7991	6.5315	5.3961	8.9747	7.8972	9.9199	5.6845	9.6152	6.3475	5.3981	6.514	7.1897	6.9594	7.4458	7.5964	6.672	8.3376	7.3587	7.2528	7.4898	7.4625	6.1643	7.5007	5.9009	7.4955	5.6693	8.9112	4.5729	7.1681	6.4114	6.0483	4.8817	7.668	6.8408	7.7904	5.8753	8.3596	10.1296	7.0727	6.5569	6.763	5.3205	7.9341	6.931	7.318	6.4566	5.5292	8.8894	8.0235	8.0093	7.2401	8.9618	9.5343	7.0171	7.9827	7.4927	6.3999	7.8053	7.4258
PF3D7_1019000.mrna1_1	PF3D7_1019000.mrna1_1;2033	2033	8.1938	10.8344	5.9423	10.107	6.581	9.4931	6.0199	7.0724	7.3409	12.6541	7.8247	7.961	10.0696	6.7846	10.096	7.1234	6.6586	6.5913	6.0904	9.0537	7.5886	8.5494	6.0518	8.4407	6.3381	7.5901	9.5976	5.7363	8.9375	7.2378	9.4702	5.8212	8.9627	7.6835	6.9184	8.6579	5.9628	8.6568	7.3459	10.9271	6.2054	8.0424	6.3091	6.5154	7.0555	9.7873	8.1424	6.9872	8.1387	7.9993	7.8405	6.5947	9.5812	7.33	7.212	9.5537	5.5895	10.5455	6.6213	6.7995	6.7808	7.6855	8.4991	10.9884	6.9688	11.5638	5.6952	8.364	6.926	8.0179	8.3581	6.1412	11.6406	7.9529	6.6796	6.867	8.7757	7.77	10.5292	8.0127	11.2164	6.4862	8.867	7.3353
PF3D7_1019000.mrna1_1	PF3D7_1019000.mrna1_1;2034	2034	6.9597	9.3631	6.6023	7.7244	5.6642	7.3084	7.0531	8.4581	5.6441	12.5032	6.0742	9.2554	7.5582	5.3052	8.172	5.9934	8.5294	4.8395	4.9298	7.0518	6.7688	6.6959	5.5283	7.8817	7.3119	6.868	4.5916	4.942	7.1436	7.3433	7.6847	5.9651	7.6215	7.5038	6.478	4.6381	4.7735	6.1396	6.2409	9.4044	8.018	8.1197	5.3861	6.3185	5.8585	8.9255	5.5895	6.5444	6.7716	8.0026	5.4832	5.8982	6.2861	6.8683	6.4079	7.2073	4.5552	7.2885	5.9203	5.7404	5.1085	7.419	8.0969	8.3576	7.1708	7.4062	5.3338	5.7104	5.0828	7.0828	7.5835	6.8469	8.7434	7.1009	5.9442	6.5534	7.9226	7.9649	7.9547	7.8491	7.1197	4.7527	6.4185	6.8154
PF3D7_1019000.mrna1_1	PF3D7_1019000.mrna1_1;2035	2035	7.7011	5.6305	6.6169	6.2236	5.2813	7.2716	5.8936	5.0135	5.846	12.6486	6.7192	6.7381	6.4951	3.9579	7.4254	5.8405	5.735	6.1214	5.1465	7.6603	6.2213	6.5732	5.6389	6.2917	4.9977	4.7388	4.5261	5.0431	7.7989	6.9768	5.8839	4.2743	7.0302	5.1711	4.9453	5.4983	6.2329	5.7698	6.8574	6.0648	6.1135	5.6545	6.1749	7.3192	6.0644	5.5078	6.6286	6.1617	5.4101	6.7835	6.1307	5.7889	5.2188	7.5119	6.9159	5.7131	5.2972	5.9474	5.5711	4.6798	6.6843	7.0819	8.8489	6.2744	5.7175	5.5699	5.5379	6.1709	7.2434	7.448	7.1387	6.07	7.1347	5.254	5.5942	6.4489	6.8818	8.6836	5.4532	6.5557	5.9105	6.6347	5.5892	6.5182
PF3D7_1019000.mrna1_1	PF3D7_1019000.mrna1_1;2036	2036	8.0396	7.3062	5.9512	6.5535	4.4854	7.5061	5.8207	5.5561	5.5314	12.5844	6.1179	6.0695	6.8649	5.4346	7.6188	5.8377	6.0804	4.2972	5.7687	8.0221	7.0557	6.6465	6.2643	5.1334	6.3801	4.5644	5.3078	5.8304	8.1588	6.3461	6.1198	4.7382	6.1183	7.2241	6.7452	6.755	4.7474	5.6699	7.6093	7.1339	5.1469	3.3132	5.8858	8.8472	7.3761	6.3811	6.8747	7.5082	6.1639	7.1404	6.1158	6.4625	6.1995	7.4784	6.6716	5.2012	5.2323	6.4989	6.3921	5.3359	5.9253	6.8964	7.6574	5.7544	6.8574	4.8768	5.9674	5.3445	6.3085	8.3009	6.6018	6.0128	5.745	7.2377	6.8138	6.0376	7.3226	6.8396	5.9222	6.9053	6.26	6.2176	6.5423	6.017
PF3D7_1019000.mrna1_1	PF3D7_1019000.mrna1_1;2037	2037	7.0795	6.2977	6.217	6.5489	5.3161	7.1216	5.2091	4.6571	5.3516	12.3392	4.9977	7.009	6.5679	4.067	6.9189	6.8551	5.9255	6.2926	5.2122	8.2443	7.3436	5.1461	5.3194	5.2638	5.8115	5.8844	5.5807	4.7164	8.4088	8.474	6.5362	4.7793	5.7706	5.5632	6.1771	6.5121	5.0361	6.7398	6.2675	5.3161	5.7597	4.6323	6.4298	9.5734	6.3558	6.4759	6.0892	7.5323	6.1611	7.6067	5.8637	5.1027	7.0085	7.3886	7.3981	4.9635	6.4152	4.9355	7.7145	7.1566	5.9793	7.1273	7.7697	5.3809	5.6971	5.4033	4.7918	6.5176	6.398	7.5866	4.7887	6.1365	6.6668	7.1269	7.0478	5.7819	8.7424	6.7304	5.6648	5.4915	5.7782	5.8709	6.416	6.1739
PF3D7_1019000.mrna1_1	PF3D7_1019000.mrna1_1;2038	2038	7.1168	6.1252	9.972	5.934	4.7452	7.3837	5.4232	4.645	5.6047	12.099	6.4738	5.7903	6.2456	5.7536	7.3153	6.223	5.5832	6.3906	4.7751	8.2254	6.7357	4.7923	5.1043	5.6366	5.7274	6.5075	4.7955	4.6282	8.3615	7.031	6.5922	5.9411	4.7975	5.6308	5.2157	4.917	5.1256	5.7732	5.6778	5.76	5.9558	3.9764	6.3859	8.9157	6.6153	6.3313	6.6197	6.4019	5.6041	8.0052	5.2968	5.9866	6.7033	7.0629	7.0189	4.975	6.3125	5.6795	7.1268	7.3439	6.0088	6.253	7.0064	5.2338	5.8296	6.2487	4.9869	6.924	5.7065	7.4632	6.5368	6.2178	7.3743	7.6388	6.8295	6.4249	7.8987	7.1412	5.4043	6.7411	6.5287	3.8904	6.9904	6.3187
PF3D7_1019000.mrna1_1	PF3D7_1019000.mrna1_1;2039	2039	6.7324	5.4828	5.9177	5.6334	3.2016	7.7644	4.9561	4.6439	2.272	11.3604	5.1875	5.2227	5.2257	4.0144	7.9624	5.5702	5.3273	6.6622	4.7511	6.5455	6.6024	4.8263	5.047	4.1018	5.5144	6.0141	6.0314	4.7949	6.8935	6.9042	6.1967	4.3568	4.8063	4.8787	4.6792	4.7015	5.6848	7.1449	5.7772	4.9088	4.9131	5.3009	5.9505	7.9111	6.0023	5.1946	6.1156	5.9006	5.4983	6.3226	5.1457	6.0762	5.682	6.1554	5.6282	5.5229	4.8758	5.5132	5.6179	5.7444	5.6943	5.5432	5.3416	5.6781	5.1739	5.7398	4.9112	7.06	5.4436	6.2388	4.3646	5.3667	5.7032	6.1056	5.9446	5.6651	6.2137	5.9153	6.2873	6.2555	6.0682	5.3667	8.0531	5.0334
PF3D7_1019000.mrna1_1	PF3D7_1019000.mrna1_1;2040	2040	6.669	5.3916	5.669	5.7562	4.1514	7.5311	6.488	5.439	4.1867	11.6771	6.3776	5.4683	5.7184	4.3074	7.0454	6.083	4.4236	6.0555	5.465	6.015	6.2046	5.5345	5.7323	4.8875	4.7361	6.0488	7.5999	5.1827	7.0847	5.9784	6.3406	3.6971	5.8374	5.5699	5.8885	5.8232	5.2743	5.135	5.4239	4.2743	6.0622	4.4323	6.0235	8.35	5.591	9.2713	6.6199	4.6141	5.877	5.7916	5.9857	5.4195	4.7076	6.4822	7.0101	4.5993	4.7597	5.0832	7.1269	6.6082	5.957	5.8092	6.5029	5.0321	5.0426	5.3844	4.691	5.5065	5.8467	7.2468	5.3568	5.5981	5.565	7.0277	6.7737	5.4253	6.9586	5.9533	5.9798	6.842	4.985	3.0738	5.5506	4.729
PF3D7_1019000.mrna1_1	PF3D7_1019000.mrna1_1;2041	2041	6.7641	6.205	4.7404	5.1522	2.9165	8.5013	5.5413	4.9986	4.6323	10.8984	6.354	6.0032	5.9577	3.1457	7.4872	6.9165	5.7312	6.8391	4.8156	8.1755	5.8706	4.4548	5.6171	6.3903	5.2063	5.2168	7.3708	5.4259	9.0233	5.7952	6.4777	4.8836	6.7866	5.4906	6.7932	5.6485	5.2581	7.2131	5.8012	3.9551	4.8709	5.233	6.1542	7.595	6.4128	5.4735	7.6159	5.0648	5.1048	6.994	7.2386	4.9463	5.7452	6.5697	6.3604	5.3968	3.6982	5.3255	5.6528	5.4951	5.9045	6.3677	5.76	4.9537	4.7137	5.1875	4.9406	5.5223	5.6845	6.464	5.3313	5.142	6.2589	5.5841	6.4449	6.5364	6.9869	6.5703	4.9298	6.0551	5.6651	5.5021	6.3721	6.2645
PF3D7_1019000.mrna1_1	PF3D7_1019000.mrna1_1;2042	2042	7.3899	7.2048	6.3839	6.4091	6.6312	6.7411	6.4928	4.6999	6.042	11.3587	7.099	7.0736	6.0678	6.2327	5.8987	6.511	4.9667	7.3488	6.6444	5.7808	7.2824	7.6752	9.5111	11.6062	7.5858	6.1502	6.1528	6.7521	6.9492	7.1054	8.362	9.2005	11.7004	7.5975	6.3604	6.2672	6.9752	7.3368	5.7679	5.6097	5.2731	4.3111	6.9754	8.5572	7.6901	7.7937	7.1145	6.0665	8.1459	8.6727	7.8066	6.6908	6.5011	6.1995	6.3122	6.8734	4.8043	6.3032	6.1447	6.3447	6.5798	7.3383	6.9351	5.9028	6.5151	5.791	5.9079	6.9631	9.0344	7.627	8.0141	6.3878	7.9584	7.6061	7.7507	7.761	8.3935	7.4018	6.5893	7.43	5.3628	6.2915	7.9351	8.2225
PF3D7_1019000.mrna1_1	PF3D7_1019000.mrna1_1;2043	2043	7.9914	5.5644	5.1355	6.9723	5.89	5.8644	5.2079	5.2798	5.2906	10.6801	5.9229	5.0535	6.4875	5.2551	6.1328	4.7469	6.2373	7.276	5.2698	7.038	6.1803	5.988	5.3096	5.8602	5.5948	3.7236	4.9855	5.5518	7.6215	6.9138	6.019	5.7908	5.4656	5.2346	5.5692	4.8654	7.339	5.9011	5.5373	4.0609	4.3916	4.6837	4.1922	6.225	7.1974	12.1741	6.3911	5.6511	3.7474	6.4604	7.7045	5.4989	5.5276	5.76	5.3056	12.6882	5.6499	5.5475	5.5345	5.1355	9.9082	5.238	6.8061	4.9435	4.9625	5.5732	5.5632	6.2523	5.7962	5.2376	12.5585	5.3995	5.433	5.599	6.4148	9.6567	6.4853	6.6248	5.7173	5.8056	6.1237	5.4097	6.225	5.6493
PF3D7_1019000.mrna1_1	PF3D7_1019000.mrna1_1;2044	2044	7.3409	5.558	4.6264	5.8831	4.6294	5.6508	6.3149	6.3143	5.9329	7.0071	4.8334	6.1665	6.3087	3.1489	5.6366	5.5283	6.2373	8.2426	5.1791	6.5357	6.8497	5.8048	5.2728	6.466	6.2774	5.879	5.8602	6.3196	7.168	7.0055	6.9424	3.2898	6.2151	6.3382	4.7918	5.7162	4.5558	5.4637	5.0277	5.2776	7.2881	5.2024	5.98	7.3796	6.5177	5.1081	5.6679	6.7795	4.5122	8.2075	8.1365	6.2232	5.4019	5.9312	5.9181	4.8948	5.701	4.7506	6.3219	5.9179	5.8907	6.3918	4.7882	5.7824	4.0824	5.8535	5.3639	5.68	6.4778	5.8427	3.5286	5.9373	4.1985	5.7442	6.4987	5.7769	6.9544	6.0144	6.2044	6.2542	5.5546	5.23	6.4031	6.4439
PF3D7_1019000.mrna1_1	PF3D7_1019000.mrna1_1;2045	2045	6.3273	5.9975	6.3457	7.7914	6.115	6.2334	6.029	6.0047	6.1398	6.2625	6.894	5.9336	5.3063	6.4474	5.9834	5.6651	6.4965	7.1161	5.3434	8.7473	7.2104	5.2596	5.4043	6.4413	5.8958	5.0188	6.3223	6.3947	9.0827	7.5622	7.1736	5.36	4.5279	5.5859	5.8209	3.9891	6.0286	6.7842	6.2149	4.0557	5.8679	4.4189	6.0332	8.2766	5.5311	5.3646	6.3058	6.9816	5.0448	9.0978	8.1873	5.5826	4.6758	6.2974	6.8151	5.4864	5.2487	6.6529	5.5049	5.5916	6.3735	6.1787	4.8669	5.5735	6.2139	6.0836	5.8592	6.2159	6.9119	6.6885	5.5942	5.0985	6.6669	5.1651	6.4973	6.0442	7.3863	5.2353	6.557	5.8804	6.0518	5.6702	6.9536	7.5078
PF3D7_1019000.mrna1_1	PF3D7_1019000.mrna1_1;2046	2046	6.5877	5.5583	6.5105	5.3487	5.822	5.7684	4.8565	5.0461	5.1428	5.5795	6.045	5.5966	5.5901	5.7434	4.3154	5.4426	5.8919	6.1777	5.4046	7.1941	5.7175	6.1434	5.2114	5.3445	5.1313	5.246	4.0409	5.6747	7.1491	6.3316	5.9905	4.366	5.8334	5.4692	4.4699	4.4121	5.6171	5.0179	6.2534	6.1863	4.7887	6.283	5.745	7.6649	4.7076	4.5963	6.2307	4.7131	5.7325	7.6026	7.6482	5.822	4.1715	6.0706	4.7495	4.3799	4.8846	6.8499	5.6556	4.4777	6.3987	6.417	5.9479	5.1404	5.5503	5.1969	4.5916	5.4036	7.2455	4.8575	4.9672	5.228	6.4202	5.4861	5.5527	6.9135	6.419	5.7129	6.4589	4.9528	4.5236	3.8227	5.7882	6.5523
PF3D7_1019000.mrna1_1	PF3D7_1019000.mrna1_1;2047	2047	6.2168	5.8427	6.9266	6.7434	5.7737	6.451	5.6616	4.9837	5.6349	6.6443	8.2168	6.213	5.3494	6.598	5.6144	5.2957	6.5325	4.7787	5.4492	7.3083	6.0286	5.6574	5.8286	5.4172	6.062	4.4155	6.524	5.6554	7.4353	6.0239	6.5486	4.2016	5.7637	5.9875	5.2392	3.9864	5.4679	5.3806	6.1731	5.2246	5.3516	9.4129	5.7743	6.6336	5.5607	5.9227	5.6407	5.5987	9.1911	8.4993	9.7696	5.6719	5.1823	8.3845	5.0896	5.4519	7.261	6.5531	5.9001	5.8557	8.4685	6.4981	3.8379	5.191	6.4814	5.7074	4.8758	4.4303	7.6434	6.2655	6.2774	7.6767	6.9986	5.0738	5.8955	7.8198	6.0779	5.5862	6.1791	6.9643	4.6218	5.0303	5.8909	7.7934
PF3D7_1019000.mrna1_1	PF3D7_1019000.mrna1_1;2048	2048	6.5239	5.0631	6.9497	8.129	5.8268	4.8909	5.4148	4.7592	5.9319	5.9305	5.6645	5.8863	5.4155	5.1206	6.1144	5.0117	5.4643	4.2795	5.4947	7.3127	6.0902	6.4619	5.9435	5.669	5.6005	4.8664	4.3847	5.0246	7.599	5.4239	6.729	4.4269	6.3892	5.1131	4.2441	4.5217	5.1843	4.9584	5.6636	4.7986	3.6576	8.1228	5.5686	5.5524	6.2715	4.8861	6.1367	7.2712	5.3985	8.5696	9.3856	5.4162	5.0009	8.3067	4.9117	4.963	6.3675	6.6231	5.4087	5.2694	7.1258	5.9165	5.9439	5.1355	6.9245	5.7257	5.0475	5.1819	6.877	5.4601	6.8022	7.0173	6.202	5.4296	5.8834	6.986	6.2329	6.4269	6.5987	6.5226	5.4276	5.3374	6.2677	6.7581
PF3D7_1019000.mrna1_1	PF3D7_1019000.mrna1_1;2049	2049	7.0111	5.7247	8.3065	9.2607	6.4062	5.7203	6.5173	6.5329	7.0482	6.9497	5.5913	6.2802	6.8839	7.428	5.4947	5.4053	6.5427	5.6375	4.696	9.1332	6.6179	6.0217	6.6191	5.7334	5.9711	6.0974	4.9045	6.2847	8.5514	7.2683	6.5765	5.8802	6.8052	5.6781	5.8001	4.6594	5.6032	5.4538	6.7773	6.0518	5.625	8.5061	6.4279	5.0356	4.5619	6.5135	6.7846	5.6918	5.4786	6.2016	11.1326	6.6769	6.0695	8.5453	5.7385	5.8369	9.2017	6.0813	6.465	5.0152	6.9248	6.9431	6.2915	5.6795	5.4222	5.0913	5.1558	6.4194	8.0643	6.1022	8.6119	9.4997	8.014	5.7374	6.4214	6.9141	6.5689	6.6359	7.047	6.735	5.6721	4.7645	6.1908	8.7345
PF3D7_1019000.mrna1_1	PF3D7_1019000.mrna1_1;2050	2050	6.5699	5.6179	6.7162	9.1334	6.8153	6.0991	6.797	7.0979	6.2941	6.8584	5.3913	5.211	7.6847	6.3171	5.3716	5.0286	7.3006	5.7716	4.8997	7.2885	5.8861	6.1024	5.3252	5.5732	4.8545	5.6977	4.9045	6.4962	7.5139	6.0128	6.5524	4.6334	5.8286	5.4998	4.4202	4.4019	4.8699	6.1235	5.6665	6.0244	5.155	3.511	6.0442	5.1747	6.0641	5.3427	6.758	5.9825	5.193	5.7225	10.4374	6.4451	5.3001	8.4799	4.8455	5.4578	8.7851	7.5748	5.275	5.4757	7.1415	5.8349	6.5534	5.6473	4.7252	5.1894	5.691	5.0488	8.3866	5.4854	8.8321	9.0451	8.9305	4.9832	7.2101	7.9056	6.5527	6.5084	6.9762	5.2338	4.723	5.6305	5.9488	8.126
PF3D7_1019000.mrna1_1	PF3D7_1019000.mrna1_1;2051	2051	8.9008	6.4927	9.4285	12.3667	9.3009	8.408	5.7334	5.8304	9.4492	8.5454	6.8366	7.7743	12.2513	8.4358	8.8241	7.0291	5.9993	6.0826	5.6259	8.871	7.6714	7.4736	6.455	7.5225	5.5245	5.5059	8.0771	5.6056	8.8461	6.9809	8.9776	6.0719	7.5259	7.0272	5.4809	6.5983	7.8188	9.3776	5.2961	4.9505	6.5181	5.1631	7.77	6.8028	9.0466	9.376	8.988	5.9891	5.5447	7.5619	12.1775	8.8072	7.1243	9.1422	6.6203	9.4247	12.2145	7.7678	5.7514	7.3704	7.1267	6.8787	10.3473	6.3005	5.2895	5.5829	8.6214	7.6408	5.8965	6.4336	9.1894	12.3038	8.2708	6.224	7.6226	7.3431	7.4837	6.4621	6.9071	5.8975	5.7729	9.2379	7.9459	5.4522
PF3D7_1019000.mrna1_1	PF3D7_1019000.mrna1_1;2052	2052	8.8841	8.0853	9.6277	12.3505	8.7658	8.695	6.4063	4.6182	9.2459	8.3892	6.9968	8.0117	12.2865	7.0931	8.6385	7.0709	5.991	5.0144	6.3114	8.7989	6.9665	7.1018	5.9001	6.5356	5.4738	6.1813	7.969	6.2897	9.0386	7.0218	8.9678	5.7952	6.1599	6.3849	5.8148	6.9899	7.8881	9.1559	5.4744	7.0091	5.8723	5.3331	7.8997	6.1357	9.0021	9.2195	8.9501	4.0652	5.4053	7.9763	12.2437	8.568	8.3852	9.3514	7.3915	9.3762	12.2695	6.5783	6.335	8.2238	6.5265	8.1538	10.2985	5.3288	5.9686	5.3118	8.2697	7.2139	5.8938	7.4801	8.9548	12.3218	7.5405	6.7467	8.5962	6.228	8.6806	5.7509	6.3971	6.8023	5.4754	9.4159	8.0055	6.4355
PF3D7_1019000.mrna1_1	PF3D7_1019000.mrna1_1;2053	2053	8.7759	6.8697	8.8732	11.0784	8.2038	8.9654	5.7895	6.6365	6.9712	8.1252	5.9894	5.382	11.1154	7.0741	8.3549	6.1873	5.8731	5.1922	6.5651	7.9303	7.222	6.857	5.0461	6.1123	6.3071	5.7777	6.537	6.1121	7.6568	6.8411	7.8851	4.7692	6.5373	5.8296	6.1081	5.4761	7.0857	8.5732	5.4722	5.8997	6.3169	5.2357	6.4894	5.3494	7.1194	7.6699	8.0245	5.9846	5.5683	6.7863	10.0019	7.1812	5.7442	7.6644	5.4239	6.7951	11.5071	6.5782	5.36	6.8285	5.275	5.8122	7.1023	5.9706	5.602	5.6665	4.814	5.3078	6.4229	6.7167	8.0868	10.9239	6.9461	7.1817	8.2496	6.7735	7.0626	6.6315	7.4098	7.2289	6.1701	5.9229	7.3859	7.4354
PF3D7_1019000.mrna1_1	PF3D7_1019000.mrna1_1;2054	2054	8.6543	5.2754	9.1388	11.5658	8.9156	9.699	7.401	4.0036	8.7939	8.3227	5.0657	7.5583	11.632	8.6681	9.3923	7.0446	4.8968	4.9467	6.1237	10.2427	7.075	6.4811	8.2209	5.8878	6.0181	4.1914	5.9062	6.1916	10.3913	6.5881	8.1995	6.4253	5.1855	5.4179	4.6264	5.0453	7.9158	8.456	5.0934	5.7682	5.2798	3.0704	6.6585	4.6707	7.9335	8.9667	8.476	5.2024	3.9653	8.0336	11.4194	7.2424	4.1252	8.3315	5.537	9.0591	11.6244	7.1644	6.0665	7.5721	5.4259	6.2863	10.9122	4.9378	5.4702	4.7751	6.0014	6.7673	4.6473	6.718	8.4063	11.1419	8.2323	6.6477	7.916	6.3577	6.6834	8.3617	6.555	5.6044	5.9828	4.8565	7.1484	4.813
PF3D7_1019000.mrna1_1	PF3D7_1019000.mrna1_1;2055	2055	8.6299	6.5441	9.5407	12.1777	8.8396	9.3605	7.1826	4.2705	7.8993	8.4352	6.3399	9.4006	11.6597	8.4353	9.4681	7.6473	5.1843	6.4168	5.8659	9.5563	7.8346	7.0042	4.9378	6.4704	5.5289	5.4757	5.4205	5.709	9.8892	7.2438	9.4023	4.0566	5.6259	5.5122	5.6949	5.9479	8.3036	8.9829	6.1299	5.1767	6.1463	4.4627	7.2478	6.2813	8.2292	9.4017	9.1669	5.8379	5.4482	7.4402	12.1851	8.07	4.254	8.8497	6.8852	9.0998	12.1764	6.3993	6.2441	7.4107	6.2059	7.5099	10.7261	5.0579	4.3547	6.7436	5.8753	7.5919	4.7186	7.1123	8.8363	11.8483	7.2328	6.8634	7.7525	6.6093	7.4797	7.1736	6.5593	5.7605	8.2933	5.7363	8.7018	5.6279
PF3D7_1019000.mrna1_1	PF3D7_1019000.mrna1_1;2056	2056	9.1111	6.1605	9.7039	12.2939	9.4081	9.5177	7.7694	4.393	9.1654	9.2258	6.465	9.5401	11.737	8.6487	9.8167	8.1345	5.1268	6.1504	6.8437	8.9013	7.8435	8.1445	5.6901	6.2456	6.286	7.0746	6.5328	6.4085	9.1699	7.3562	9.5145	3.8084	6.646	5.6067	6.0179	6.3466	7.9586	9.3786	6.4838	5.9864	8.7391	5.3847	7.6949	7.4999	8.3582	9.5498	9.0185	5.1683	5.8522	8.8193	11.9701	8.5293	5.1534	8.8159	8.2105	9.4732	12.2796	6.4632	5.8587	7.4237	6.8626	7.928	10.2422	6.3468	5.8824	8.0179	4.7793	8.9653	4.9681	7.1715	8.5877	11.9097	7.7242	6.5554	8.262	7.0923	8.112	7.1167	6.6116	5.7897	7.8413	4.9773	9.7867	5.1751
PF3D7_1019000.mrna1_1	PF3D7_1019000.mrna1_1;2057	2057	9.8572	6.3178	10.0603	12.9192	10.2833	9.6826	7.8494	5.4413	10.2004	9.6202	6.2367	9.8245	13.0467	9.8418	9.6778	8.6297	5.3201	7.3658	6.3776	6.6628	8.431	8.033	4.7409	6.0631	5.2498	8.2382	7.1263	6.1605	7.3553	7.3644	9.6621	3.6288	5.9269	6.2715	8.4488	6.5362	8.9626	9.373	5.8117	6.978	8.6654	5.2196	8.5463	7.756	9.9525	10.3122	9.3114	5.0652	6.2449	8.5617	12.4742	9.2705	5.9775	9.0865	8.8822	10.8247	12.6668	6.3526	5.8575	8.3732	6.9757	7.3431	10.7342	7.647	5.6775	7.0083	4.935	8.2336	5.6194	7.3831	10.2038	12.3393	7.9058	6.6908	8.6126	7.3595	7.772	6.2675	7.7199	6.1991	6.9831	4.9946	9.6116	4.7708
PF3D7_1019000.mrna1_1	PF3D7_1019000.mrna1_1;2058	2058	9.7605	6.4603	9.8111	13.0354	9.9432	9.2991	8.0546	4.5509	10.0568	9.8931	5.6539	10.2425	12.6467	9.7953	9.5442	8.7361	5.0121	7.2312	6.3223	8.6004	7.0177	8.4615	4.975	5.8676	6.4822	6.7053	7.131	6.1892	8.5731	6.5006	9.5548	5.6091	6.7177	6.4197	6.9741	6.6792	9.1142	9.1814	6.4062	6.8516	6.8482	6.1052	8.2616	6.5364	9.314	9.6682	9.3366	5.6596	6.1467	7.1677	12.1689	8.8607	6.8585	8.5999	7.7715	9.7431	12.3983	9.35	4.488	8.935	7.4696	7.1973	10.6531	7.9522	5.4179	4.706	5.2585	8.1267	4.1227	7.1659	9.3042	12.2152	10.1732	6.3736	8.8603	7.3353	7.5186	6.0272	8.7994	6.5507	5.6829	6.2595	8.8162	4.7576
PF3D7_1019000.mrna1_1	PF3D7_1019000.mrna1_1;2059	2059	5.7793	5.7952	7.6058	6.5059	5.7306	9.4616	7.3967	5.6761	4.4222	5.4192	5.3041	4.9964	6.4248	5.4499	9.752	7.6655	4.1276	5.2513	5.8706	6.4248	7.3262	5.9502	7.5758	5.784	4.6229	5.3096	4.5065	4.7065	6.9408	7.4238	6.5048	5.2581	4.1481	5.3533	4.4256	5.4482	4.7474	6.0332	6.2265	6.4678	6.3391	4.6444	5.1363	6.3208	4.238	5.9432	6.0034	6.0479	5.6305	5.193	5.2939	5.0058	5.021	6.4519	5.6935	5.1276	7.0595	6.0321	4.8826	7.246	5.6977	6.5856	6.0702	7.758	5.1416	5.0674	4.5021	6.4962	4.9222	5.3971	5.347	7.4081	7.1555	4.8475	6.8237	4.9345	8.2315	4.7285	7.9017	5.3813	5.479	4.9864	5.849	5.4653
PF3D7_1019000.mrna1_1	PF3D7_1019000.mrna1_1;2060	2060	5.9937	4.712	5.1164	5.6103	4.9741	8.2006	5.9329	0.1243	2.5008	6.9264	5.2055	5.5714	5.3611	4.4673	8.6501	5.5898	5.238	5.235	4.272	6.342	6.7339	5.9798	5.3352	5.3501	4.9136	3.2203	1.0215	5.017	6.3237	6.2893	5.7856	4.009	5.467	6.2447	3.9764	4.7458	3.5046	5.2817	5.5011	6.1272	5.8627	3.7835	4.7934	3.7279	3.4249	4.5002	7.3503	5.2475	5.2698	4.4039	5.6112	5.1227	6.3749	4.8831	5.625	4.8634	5.9427	7.1659	5.7415	5.2106	4.796	5.9919	5.3576	6.4843	5.0579	4.582	5.0959	6.1739	4.6346	4.8415	5.1177	5.3413	7.2295	5.7669	5.3709	5.1599	6.2715	5.0836	6.9437	3.6017	5.2813	3.0548	6.0237	5.8143
PF3D7_1019000.mrna1_1	PF3D7_1019000.mrna1_1;2061	2061	6.2411	5.5333	7.2628	6.9415	8.0916	8.26	4.3111	3.4114	6.5089	6.5683	4.0435	5.6008	6.5619	7.8317	8.6895	4.9809	5.4303	5.2487	5.9563	5.2828	6.1938	4.7892	4.2434	4.943	5.2342	4.4482	0.0976	4.4848	6.2217	6.3702	6.5179	2.319	3.8125	5.7093	4.6165	4.1383	7.9076	5.9324	5.5135	6.8994	6.0792	4.2296	5.3899	6.2307	5.0067	5.7735	7.4517	3.839	4.8753	6.2294	5.749	5.5656	10.319	5.4316	4.9021	4.7511	5.6511	7.0738	5.3085	6.1942	4.4276	6.0464	6.3246	6.7592	5.0352	4.7181	4.7355	5.1871	3.7602	5.4653	4.9676	4.8329	6.4933	5.859	5.8331	4.9472	6.5261	6.2055	7.0616	5.6755	5.375	3.319	6.0303	4.0951
PF3D7_1019000.mrna1_1	PF3D7_1019000.mrna1_1;2062	2062	6.3027	6.5632	8.0457	6.6734	8.6743	8.9005	5.4489	4.4588	7.8386	6.2447	5.5413	4.7793	6.4451	8.3849	9.4185	4.9551	5.5674	4.5361	4.3806	7.3199	8.6264	5.9423	5.8639	5.5916	5.3906	5.3092	3.61	4.9388	7.594	7.6971	6.9629	4.6462	5.7578	6.7147	3.5717	4.6415	6.9498	5.133	5.4851	7.5467	7.7681	6.8941	7.721	6.2657	6.3891	5.2118	5.3695	6.1769	5.2965	4.7586	5.6177	7.592	6.2834	6.07	6.1359	4.3576	7.7683	6.0845	6.3609	5.8336	5.8415	6.1073	5.6011	5.1667	6.1524	8.1794	4.5141	5.2563	3.8166	6.5221	5.2403	6.3217	6.9062	7.0804	5.9681	6.5195	6.5437	6.1997	5.9812	6.068	7.6462	5.0405	6.647	5.1751
PF3D7_1019000.mrna1_1	PF3D7_1019000.mrna1_1;2063	2063	6.5204	5.5573	5.394	6.3418	6.0832	5.7584	4.3176	5.2319	4.5795	5.9093	5.4269	4.1969	6.0697	6.2106	5.9866	5.5937	5.4845	4.6508	3.6679	6.375	5.6893	4.6982	5.3359	5.9234	5.1309	4.5217	4.9088	4.2787	6.4293	6.4833	5.9409	5.0535	6.0768	5.5768	4.7808	4.8364	3.957	5.3806	4.6212	4.7793	4.9449	4.4101	5.1735	5.7538	4.9841	4.5065	5.4647	5.5179	5.2596	5.1424	4.1922	5.9966	5.5002	7.6933	4.9274	4.9288	4.7666	6.073	5.2126	9.4732	6.1649	5.6522	6.3136	4.7986	5.6687	5.0635	5.5564	5.5601	5.3118	5.7007	3.9088	5.436	6.3356	5.4029	10.3238	5.649	7.1667	5.7737	5.8122	5.2437	4.5564	7.1219	5.4453	4.7431
PF3D7_1019000.mrna1_1	PF3D7_1019000.mrna1_1;2064	2064	6.2561	6.398	5.8422	6.2546	7.7049	6.7739	5.7208	4.975	7.3361	6.2026	3.98	5.2261	5.9265	7.347	6.9646	5.392	6.3062	5.3012	5.3147	7.0667	5.9916	5.3295	5.9581	6.7921	5.3169	4.9406	4.5904	5.9305	7.5254	6.1066	6.0146	5.6064	6.141	5.3031	4.9537	4.84	5.0161	5.8527	5.7639	5.3885	5.3868	5.6404	5.8084	6.7096	6.6972	5.0378	6.0551	6.3021	4.3604	5.5931	5.6687	5.479	7.2041	5.6982	5.9665	5.0639	5.7214	5.6659	6.0325	10.7343	6.3588	6.4283	6.6163	6.2489	5.1342	5.9086	5.2292	4.7639	5.1022	5.5005	5.0224	5.1506	5.84	5.9941	11.9129	6.6695	7.3506	6.1164	5.8125	5.8873	5.889	5.3733	5.5683	5.0802
PF3D7_1019000.mrna1_1	PF3D7_1019000.mrna1_1;2065	2065	6.1235	5.7063	5.3632	6.3516	6.0277	5.3009	4.9621	5.2532	5.1231	5.8032	5.1493	4.9704	6.0879	6.3049	5.0639	4.7344	6.0083	4.849	5.2269	5.5122	5.3583	3.7334	5.7252	6.4168	5.2165	4.1077	4.3757	4.5595	5.8344	5.5267	6.204	5.4373	6.5714	5.2679	5.2071	4.435	4.7639	5.503	4.7829	4.0435	5.8153	4.2861	4.477	5.6721	5.0904	5.0161	4.9754	5.0281	4.0321	5.7853	5.7219	5.4087	3.7866	6.1727	4.6118	4.7923	4.8505	5.2133	5.5817	7.9732	6.1278	6.6459	7.0323	5.6473	5.1961	4.4796	5.7024	5.238	5.3719	4.8743	4.6513	4.2935	5.7753	4.9444	8.7815	6.1491	6.234	6.5187	6.0199	5.1675	5.0712	3.2525	6.4939	6.0217
PF3D7_1019000.mrna1_1	PF3D7_1019000.mrna1_1;2066	2066	7.6229	6.9844	8.8627	8.0133	8.6087	8.1059	5.8184	6.7586	8.1196	7.2133	5.8691	5.5429	7.6928	8.6721	8.1873	5.8076	6.9951	6.4689	5.2399	8.4991	7.4327	6.4089	8.0587	8.7614	6.2219	5.5141	6.4653	5.7884	8.9709	7.5046	7.4512	8.3901	8.6508	7.2002	5.4558	5.9547	7.347	6.4439	5.9968	7.2797	6.499	6.0036	7.6067	7.3227	6.2642	7.0595	6.6876	6.3003	4.7431	8.2238	7.6898	7.835	6.7355	7.1315	4.9736	5.6614	5.4832	7.3424	6.9177	9.9219	7.5864	8.5278	10.8912	6.3992000000000004	6.2149	6.7925	6.2369	6.2752	6.6264	6.5331	5.7819	5.9281	8.2479	7.0287	10.5129	8.1222	8.4143	9.0435	7.637	7.1919	7.1774	6.7432	7.7897	7.5521
PF3D7_1019000.mrna1_1	PF3D7_1019000.mrna1_1;2067	2067	7.4954	8.126	9.1684	9.1344	9.9862	6.6002	7.0374	7.1763	9.3077	8.094	6.4778	7.4156	9.9162	9.8653	6.5886	7.9833	7.7406	6.8358	6.5872	9.7135	7.9871	6.8451	10.1426	9.4258	7.0163	6.5511	6.8587	6.8083	10.295	8.2988	7.9391	10.4746	9.483	6.9327	7.2395	6.9916	7.7226	7.7829	6.7167	7.2587	5.7874	6.2267	8.52	7.8517	6.4264	7.7735	6.6918	7.5491	5.4995	8.1278	7.4651	8.8259	7.876	7.0403	7.0496	7.3326	5.957	7.729	6.4204	8.7737	8.5021	10.1618	10.6953	7.7086	6.6207	7.506	6.5272	5.842	8.394	7.9837	7.4033	5.6648	9.495	7.1589	9.5165	8.6999	9.6124	9.1914	7.9095	7.3692	7.735	6.8231	8.6902	8.6561
PF3D7_1019000.mrna1_1	PF3D7_1019000.mrna1_1;2068	2068	7.1849	10.1509	8.9005	9.4607	9.5944	6.1759	6.5938	7.6571	9.3141	7.6897	7.816	7.4548	9.7457	9.6485	6.7006	7.5102	8.1047	7.2424	11.7413	9.4528	9.2687	7.1451	8.612	10.9626	7.6616	6.4684	7.5073	11.6615	9.946	9.7357	8.7333	9.3821	11.1423	7.9833	6.6776	6.988	10.235	7.8393	8.5885	9.1305	6.9789	5.3505	7.9279	9.3737	8.6701	7.5537	7.4142	10.5604	5.8597	8.745	7.6734	8.1065	7.6264	7.9544	9.382	7.8615	5.4012	8.1052	5.813	9.7731	8.8748	9.6418	11.23	7.7242	8.1151	7.6838	6.2374	6.631	7.6513	9.1747	7.141	6.9134	9.7517	7.1559	10.2036	8.0913	9.5946	10.1574	8.4214	8.8068	8.0277	7.4268	8.2702	8.6246
PF3D7_1019000.mrna1_1	PF3D7_1019000.mrna1_1;2069	2069	10.3865	8.3751	8.8522	8.7011	9.9193	5.7203	7.0595	7.5004	9.1711	10.4526	6.7991	7.7888	8.8683	9.2618	7.0561	7.3859	8.3306	6.3908	7.6324	8.0259	8.6694	9.2962	8.8749	7.9107	9.2591	6.6292	7.1197	7.2747	8.4256	8.1863	9.5618	8.8743	7.8722	9.5981	7.0707	6.5463	8.3319	11.8947	7.4665	5.6162	9.0051	5.5113	7.6352	8.3173	10.5382	7.2885	11.8859	7.5431	5.263	8.1129	7.3558	8.0286	7.8774	6.8383	6.7057	7.0199	5.1272	10.3701	6.3158	9.0342	8.5968	9.5088	10.4659	7.5297	8.4433	7.6428	6.3466	7.0423	8.1392	8.1342	6.563	5.4548	10.694	7.0322	9.9	7.5319	9.5373	9.6648	8.1671	8.1694	7.2081	7.4753	8.5053	8.2801
PF3D7_1019000.mrna1_1	PF3D7_1019000.mrna1_1;2070	2070	6.6796	5.3709	6.6574	8.8549	9.623	7.1707	6.2544	9.7126	9.4766	6.363	5.2106	5.8202	8.9336	9.4819	8.2293	5.4279	9.4772	5.4864	4.9495	6.1083	6.6889	8.9453	4.9727	6.0787	8.5103	6.2536	9.2654	5.4604	6.9501	7.6336	9.7394	5.1371	6.1291	8.7958	6.3259	8.4681	4.366	7.4874	6.0226	5.306	6.4904	4.8938	6.6084	9.2502	6.2311	4.8268	7.008	4.858	4.5084	8.8432	6.519	6.6859	7.7214	6.3382	4.6433	4.814	5.7393	8.5667	7.2206	7.8066	8.5365	10.5696	10.8243	9.0751	10.4873	6.3404	5.7978	5.7032	6.0957	4.3951	4.0099	5.1989	8.8216	6.7825	8.4684	7.7186	10.3383	8.8356	6.8004	10.3083	6.8675	6.3639	6.3134	6.3731
PF3D7_1019000.mrna1_1	PF3D7_1019000.mrna1_1;2071	2071	9.0377	8.5323	9.1836	9.7897	10.1186	7.1915	6.8529	9.4148	9.4099	8.5746	5.9062	6.1291	9.6458	9.9644	6.814	5.2976	9.0493	5.1018	7.6451	6.6668	9.967	8.3728	5.8507	6.6908	9.7597	6.6723	10.1078	6.726	7.4208	10.0605	7.6046	5.2063	6.8672	10.4697	5.6616	8.7389	5.0947	7.4122	7.2126	8.4873	6.3703	6.9296	8.5169	10.6106	7.4922	8.0605	6.135	7.3516	5.6381	10.2497	6.2304	9.2411	8.332	6.4496	4.4893	7.5219	8.2633	8.9127	6.392	8.0431	10.1653	10.0275	11.3744	6.6636	11.4918	8.2369	5.5345	6.7053	5.6594	4.842	7.2992	6.8602	9.6123	6.9518	8.7841	9.2604	10.1164	10.5917	6.9197	11.7355	7.7442	6.3103	7.5886	5.4809
PF3D7_1019000.mrna1_1	PF3D7_1019000.mrna1_1;2072	2072	8.6676	8.1892	8.6303	9.8245	7.5718	8.3569	6.9217	6.8952	7.6165	8.7433	5.8243	5.8293	8.9272	7.5861	8.3239	5.5119	7.2141	3.6893	9.12	6.583	10.0785	8.3651	4.649	7.6467	9.7726	5.6665	9.1984	9.2139	6.3214	9.6705	8.8499	2.5898	7.3509	10.1027	4.935	9.4136	6.2057	6.0691	5.9373	6.5072	6.2512	5.0152	7.6171	10.4019	8.3283	6.7879	5.9509	4.6724	3.943	9.8599	5.9882	10.893	7.8426	6.8982	5.4825	4.7517	5.5333	6.7071	6.0378	5.7824	11.7183	9.0345	10.8673	5.0391	9.6331	8.1013	5.0369	5.7541	5.6516	4.7431	5.8086	5.9298	7.0624	6.8162	7.4022	10.926	9.4267	10.3186	5.9736	10.0235	8.1378	5.953	6.8691	5.7057
PF3D7_1019000.mrna1_1	PF3D7_1019000.mrna1_1;2073	2073	7.3088	6.6417	7.322	9.6543	6.7226	7.1349	6.47	8.8103	5.86	6.8009	5.6803	6.2972	9.3364	6.8311	6.7891	5.3702	8.8807	3.2735	7.8312	5.497	9.5669	8.3005	5.142	6.4303	7.9409	5.3359	8.0634	7.5227	6.9951	9.1521	8.9418	4.235	5.9556	8.7888	5.5087	7.6067	6.0723	6.1922	5.3565	6.2479	4.7698	4.7856	7.3092	8.8357	7.7687	5.7353	5.4393	5.1169	4.4026	9.254	4.9179	8.7994	6.4106	6.4185	5.3252	5.0553	5.2126	5.5625	6.7478	5.2502	10.1153	9.9966	11.1969	4.5416	11.4408	7.1342	5.3212	6.1681	4.0383	4.9416	5.3719	4.2032	6.15	8.1732	6.1942	9.9994	10.0325	10.1815	5.7049	11.3937	7.257	4.3992000000000004	7.2535	5.8647
PF3D7_1019000.mrna1_1	PF3D7_1019000.mrna1_1;2074	2074	7.2974	5.3031	4.7861	6.4368	6.3653	6.6743	6.0815	8.2066	5.8819	6.9013	5.6126	10.3879	6.1813	6.7083	6.3747	6.3899	7.9423	2.3951	4.7666	6.4077	6.1127	11.9632	4.9896	5.8209	5.742	4.7991	6.3237	4.1611	6.4525	6.4625	12.1216	4.0858	6.1344	6.3749	4.2593	4.995	4.5783	5.5135	5.6017	4.3448	4.634	4.7093	6.7249	4.774	6.7718	5.318	5.4376	5.9001	3.4209	8.8993	5.114	6.5773	7.0475	6.4939	5.993	4.8934	4.9741	5.9946	13.6175	9.3865	6.8197	8.8588	9.855	5.7024	10.0667	5.9519	4.6135	5.5314	4.8027	6.5162	4.594	5.1735	7.6226	13.4828	9.5677	6.1932	9.4243	6.6174	5.917	10.8947	4.7682	5.8222	6.8003	5.3085
PF3D7_1019000.mrna1_1	PF3D7_1019000.mrna1_1;2075	2075	8.5569	5.9639	5.667	5.3544	6.0239	6.2447	6.229	6.8248	5.1453	9.4018	6.2657	10.0514	4.8435	5.5717	6.2012	7.2369	6.6771	4.4019	4.9704	6.8601	5.7962	11.0098	4.6415	6.3352	7.106	3.3743	5.9052	4.6433	6.9368	6.1391	11.3202	4.9345	5.516	7.2848	5.1538	4.7377	5.0841	5.5708	5.0391	4.6764	6.2007	4.106	5.0968	4.5527	9.578	7.5621	6.2585	6.2296	2.6392	6.7283	4.6496	5.6879	6.347	6.5703	5.213	5.4575	4.5999	5.7312	6.5486	6.1693	5.7562	7.7619	10.1834	5.2357	8.3698	6.153	5.6331	4.1554	4.4476	5.2075	4.649	5.0807	6.0849	7.6683	6.3098	6.188	8.573	7.2949	6.1894	9.2226	6.4168	4.0152	6.7253	3.859
PF3D7_1019000.mrna1_1	PF3D7_1019000.mrna1_1;2076	2076	7.7538	5.8176	6.4671	5.5435	4.3212	7.1287	6.4368	6.1661	4.2133	7.9797	6.5447	5.1268	5.3723	5.7112	6.4725	6.1835	6.7786	7.8989	4.9317	5.0413	5.8701	10.0866	4.6949	4.8723	5.9953	3.859	5.8517	3.6893	6.6618	6.2363	10.6921	3.1843	5.675	6.4336	3.3363	6.015	4.7944	6.2608	4.8585	4.2016	5.845	3.5957	5.0135	3.9745	9.7927	4.7323	5.5543	4.6106	4.0942	7.0627	5.5765	5.4459	8.1873	6.5755	5.8225	4.9326	5.2683	5.79	5.9033	4.1779	5.985	7.298	12.9504	6.2178	8.3493	7.7287	5.0085	5.4343	4.6467	7.6148	4.2675	4.8278	6.793	6.9838	5.6727	6.0553	7.9725	9.2955	6.7983	8.0365	7.6638	5.3768	6.8097	4.4653
PF3D7_1019000.mrna1_1	PF3D7_1019000.mrna1_1;2077	2077	7.8903	5.2776	4.9607	4.9754	4.4053	6.6585	5.9143	7.4484	4.6177	8.0949	6.4253	6.0328	5.2357	5.2319	6.3005	5.7986	7.4426	6.2093	4.9764	5.5886	6.3853	10.6311	4.9383	4.7581	6.1944	4.4515	5.1635	4.5242000000000004	5.5005	6.1953	11.2303	4.1094	5.6261	7.6163	4.2464	3.1293	5.1579	5.5342	4.8278	4	7.7931	3.9973	5.467	5.2464	6.9667	5.1114	6.9372	4.3391	4.1043	7.7497	5.6602	5.6668	5.3107	6.6585	5.8763	4.4893	4.3455	5.8125	5.9516	5.4509	5.6159	8.5906	10.4664	6.2987	9.1224	5.8273	4.1562	5.0913	4.5801	6.3771	4.5509	5.0561	7.039	6.9906	5.6421	5.756	8.018	6.8333	6.6334	8.4471	6.1204	4.2765	5.7671	5.8324
PF3D7_1019000.mrna1_1	PF3D7_1019000.mrna1_1;2078	2078	6.0141	4.8654	5.6662	3.546	3.7845	5.8437	5.8597	5.7162	4.0712	5.2972	5.5865	6.2897	5.1695	3.4463	6.6387	6.2197	6.781	3.8768	5.2935	6.5518	5.6221	10.9987	5.0286	3.7949	7.7156	3.6519	5.263	5.0618	6.4586	5.2939	11.1941	4.0374	4.3009	7.7857	3.0161	4.7766	5.153	6.0241	6.062	4.5987	4.3847	4.228	4.9165	4.1538	4.5298	4.9179	6.7425	6.156	3.9098	7.1049	5.7495	5.8027	5.8856	5.591	4.7934	4.6235	6.6868	4.7442	6.1707	5.7931	4.8977	7.3585	4.641	5.5367	7.8477	6.007	7.4861	4.61	5.0058	4.0488	4.4627	4.5248	5.2426	5.7525	5.8917	4.6536	7.6467	6.6275	6.0538	8.8944	6.7723	6.1465	4.4581	4.4162
PF3D7_1019000.mrna1_1	PF3D7_1019000.mrna1_1;2079	2079	6.135	4.8714	4.6165	5.8595	4.1489	6.1797	6.437	7.0231	4.7104	6.5848	4.3255	5.1202	5.1064	4.8202	6.4026	6.0208	7.6168	4.9472	5.8217	4.701	5.3726	10.4936	3.942	5.7407	7.0607	4.1587	4.3074	7.2091	4.8273	7.1738	10.2812	1.8836	6.2319	8.5492	5.2437	3.2157	5.3154	5.3778	6.0997	3.5546	4.5607	4.4502	6.2532	4.5179	5.6913	5.0522	5.7671	4.4101	4.7323	6.1878	5.8265	5.846	4.3334	6.5715	5.0286	5.1926	4.1977	5.6993	5.9177	3.4141	6.1071	7.669	5.3981	4.9411	8.2216	5.5148	5.5714	5.0725	6.1979	5.3512	3.3118	4.9832	7.8055	7.6332	6.0179	5.1997	8.2948	6.2839	7.0107	9.9958	5.5847	4.0356	6.1048	6.0233
PF3D7_1019000.mrna1_1	PF3D7_1019000.mrna1_1;2080	2080	6.1807	5.8035	4.9444	4.9481	5.2257	6.0934	6.5577	7.9546	5.1375	6.1094	5.3016	4.7761	4.8904	5.0117	5.1663	6.6082	7.4005	7.1819	3.717	6.3686	6.6097	10.9931	5.8577	6.6738	6.1729	4.3176	4.144	5.4679	5.9982	6.7286	11.2493	5.3968	7.1952	8.2147	5.0858	4.3978	6.2576	6.7485	5.7837	4.6882	4.9112	5.5163	5.2961	4.0453	5.0976	4.7131	5.6636	5.796	3.839	7.3597	5.4489	5.6311	5.067	7.3533	5.6366	5.3395	4.86	6.0538	5.9656	5.7123	5.9277	8.1722	4.9439	5.9889	8.6599	5.4591	5.6135	4.281	4.9117	5.4774	3.3219	6.0938	7.5165	6.1773	6.671	6.5596	8.8549	5.5204	6.9056	8.4042	5.8447	5.8293	5.489	5.263
PF3D7_1019000.mrna1_1	PF3D7_1019000.mrna1_1;2081	2081	6.0306	6.2432	7.0016	5.669	5.5457	6.6119	5.7093	5.0215	6.0529	7.5856	6.5133	5.903	6.015	7.2928	5.4535	6.6689	5.6921	6.7158	5.087	5.6349	7.609	11.813	5.607	7.1106	5.4124	5.7344	4.9449	5.4212	6.5521	7.3234	11.4474	3.841	6.3757	8.117	5.3761	5.4896	7.0784	7.4333	5.2133	5.8222	5.6639	4.9537	5.3338	5.2672	5.8627	5.4575	7.006	4.6999	4.1619	7.5777	5.299	5.9184	5.1587	6.4128	5.7863	5.5619	6.3484	6.3091	5.98	6.0426	6.3289	7.064	5.7002	5.6182	4.9681	5.3579	4.4509	5.1073	5.7317	5.8965	5.9288	6.1753	7.8876	6.9359	6.4759	6.8295	8.4945	5.6218	6.9445	7.3927	6.2619	5.8045	6.6554	5.1131
PF3D7_1019000.mrna1_1	PF3D7_1019000.mrna1_1;2082	2082	7.7257	5.9773	5.2832	6.4864	4.1811	6.605	7.0154	7.6872	5.8094	7.5166	7.3876	4.8151	6.7715	5.0583	6.4278	5.7798	5.7164	5.6963	5.3646	6.7348	7.1167	7.1491	5.897	7.0807	6.5616	6.3291	6.5292	5.9759	6.4774	7.7288	8.0473	5.8092	6.9118	7.9877	5.6516	6.4087	7.0324	8.3461	7.32	5.8592	5.9729	6.2555	7.8116	8.9582	7.1998	5.7962	8.0291	6.0027	5.7347	8.059	6.6235	6.2798	6.2424	7.2623	5.9402	4.2434	8.2893	6.0148	6.4866	6.2798	5.5771	6.682	6.6088	6.2428	5.1727	6.009	4.9588	6.0007	5.647	6.042	5.6174	8.4452	8.4182	8.0451	8.4241	7.6589	8.0464	6.0587	7.8295	8.2218	6.8165	6.9565	7.5294	6.1436
PF3D7_1019000.mrna1_1	PF3D7_1019000.mrna1_1;2083	2083	7.8651	6.6963	5.9481	6.2073	5.7096	7.2591	7.0826	7.1713	5.246	7.823	9.0419	6.3707	6.0648	5.8785	6.1813	7.0424	7.1743	5.7233	5.9855	7.7037	7.2712	4.98	7.9756	6.9579	7.5108	5.8068	6.511	5.6957	7.8952	7.3869	7.593	7.5441	6.4401	7.852	5.5702	6.0239	6.6219	7.9422	6.8637	4.995	6.6594	5.0032	6.0587	6.4011	5.433	5.7241	6.8792	7.3382	4.3009	7.2655	5.7879	5.8946	10.7449	5.96	6.1783	4.9593	5.9343	6.1805	5.8092	5.7544	6.0738	7.029	6.1148	5.7274	4.757	6.2625	4.9217	5.0691	7.0686	5.615	5.6302	6.5743	8.0407	7.0261	6.0011	7.6982	8.1701	6.6755	6.4376	7.1106	6.1865	5.0751	7.0576	7.2908
PF3D7_1019000.mrna1_1	PF3D7_1019000.mrna1_1;2084	2084	6.6342	5.4009	5.1739	6.3071	8.2049	6.2282	7.066	7.7795	8.8491	7.4971	10.1759	6.458	5.774	8.3826	5.7076	6.7597	7.5014	5.1018	6.672	5.7653	9.0484000000000009	5.408	5.1043	6.8965	5.6871	6.0704	6.3413	5.8515	5.6171	8.1835	8.7036	5.1043	6.5467	5.1623	6.8744	5.1526	7.1625	6.9558	5.9549	5.2203	6.4099	5.2357	5.4236	7.0779	6.643	6.2073	8.6058	4.466	5.8575	7.3374	6.3766	5.9998	5.7107	6.4778	4.9709	4.5014	6.9558	6.1975	6.0181	5.2615	5.5521	7.2184	6.0246	4.4588	5.8288	6.0279	5.1194	5.9672	6.5613	5.2746	5.4634	7.6182	7.7529	7.1021	4.439	6.5351	7.8429	6.4082	5.6687	6.5856	5.9279	4.6247	7.6934	6.6959
PF3D7_1019000.mrna1_1	PF3D7_1019000.mrna1_1;2085	2085	6.9696	6.2294	5.5907	6.1144	5.8822	7.1092	6.0997	6.6889	6.2617	7.8363	10.1586	5.9787	5.9697	4.3854	5.8985	6.1987	6.5461	4.4135	5.5928	5.4243	7.0154	4.6165	5.5665	6.8957	5.7895	4.1922	4.1627	5.8676	5.813	7.5296	7.6963	4.1914	5.6407	6.5547	7.5229	3.9011	7.053	6.2259	6.1295	6.1593	5.9093	4.5735	5.3954	5.047	5.79	7.0087	8.9309	6.235	4.1293	7.4227	5.6129	5.6901	3.6427	7.3709	5.057	5.1481	5.4806	6.2479	5.9201	4.433	6.0768	6.6456	6.1373	4.2327	5.2513	5.1663	5.0575	5.6761	6.611	6.2887	5.6659	6.5596	7.8946	6.7306	5.84	5.9131	8.1374	6.0841	6.8768	6.4424	5.3709	4.7975	7.3091	6.9766
PF3D7_1019000.mrna1_1	PF3D7_1019000.mrna1_1;2086	2086	8.1687	6.3067	9.0236	7.1896	5.1946	6.6057	6.9793	7.3118	5.3234	8.6992	10.2681	6.7471	6.2904	6.2737	6.6206	6.5902	8.0865	6.8662	6.666	6.7182	8.6418	6.9722	5.1457	7.3581	7.5764	6.6056	7.4583	6.4506	6.3443	8.3379	8.2879	5.2048	6.9314	6.7522	6.8946	7.8761	9.0385	6.6714	6.6532	6.2184	4.9392	5.6188	5.4777	5.3252	6.7063	6.2055	9.6958	6.855	5.4253	7.5936	5.7557	6.098	5.3441	7.0823	6.6499	5.0387	5.7674	8.5136	6.9075	5.6441	6.4212	8.1223	6.5441	6.1699	6.8222	5.223	5.4673	5.8958	7.181	7.2599	6.1393	7.0813	8.8522	6.6974	6.5133	7.1412	9.1398	6.6594	6.1908	7.8151	5.6331	5.4819	8.0775	6.8584
PF3D7_1019000.mrna1_1	PF3D7_1019000.mrna1_1;2087	2087	7.6418	6.756	5.6932	6.4185	4.6707	6.917	7.0893	7.3871	5.8291	7.991	11.0377	6.9029	6.4326	6.0112	6.6598	6.4124	7.9483	5.8066	6.5365	6.2288	7.5944	6.0343	5.746	7.9817	5.463	6.4259	6.6292	5.9281	6.4709	8.3727	8.6827	5.5204	7.3206	5.4366	6.7111	6.7647	7.7692	6.9504	6.5231	5.7054	5.8977	5.6631	5.1169	5.9481	6.9856	6.9317	9.5559	6.6536	4.157	7.8483	4.9932	6.2357	6.1981	6.8718	4.8415	6.0137	5.966	6.2653	5.9612	5.4107	7.4807	9.2415	7.6514	6.527	5.988	5.2702	6.6659	6.478	9.3567	7.496	5.6628	7.813	8.6287	7.6705	5.6241	8.1726	8.9896	7.0858	7.2269	6.6635	5.5357	7.6237	8.425	8.4508
PF3D7_1019000.mrna1_1	PF3D7_1019000.mrna1_1;2088	2088	7.3762	5.7957	6.0339	6.2521	5.7197	5.8542	6.2688	7.6456	5.2126	8.3076	11.5444	7.1078	5.9274	5.8475	5.9355	5.8907	8.016	6.4707	6.06	5.3331	7.9162	5.9162	5.2024	6.6128	4.8495	5.5981	5.5978	5.7947	6.2445	8.0574	8.3632	2.9505	7.1194	5.3154	5.9402	4.0592	7.159	6.3397	7.3075	5.7991	5.9437	4.9588	5.7342	6.1262	6.3165	7.0386	9.3036	8.0768	4.5392	7.5608	5.8235	5.3611	5.1795	8.0259	5.0875	5.9305	4.8359	6.4481	6.405	4.9083	6.3516	9.5986	7.8168	7.1817	5.591	5.8622	5.6326	6.3591	9.2123	7.2269	5.3234	7.5572	8.4174	7.3151	6.0631	6.8707	10.3335	7.2161	8.416	6.6827	6.1882	7.3628	7.9128	8.14
PF3D7_1019000.mrna1_1	PF3D7_1019000.mrna1_1;2089	2089	6.9208	5.9857	5.4276	5.5144	4.5148	6.6379	6.2221	7.5841	5.8985	7.3498	8.1003	5.8955	6.3083	5.8329	6.632	6.8986	7.8106	5.4313	5.9577	6.3903	8.1564	5.5978	5.9172	6.9214	4.5613	6.371	3.969	4.5491	7.2649	8.7069	8.0539	5.6479	7.0406	5.5273	5.5204	5.6693	7.9033	8.1232	8.2235	5.2683	8.789	5.1898	5.3466	6.8617	6.2373	5.6636	9.8622	9.8438	5.4558	8.0585	5.43	5.327	4.839	6.0575	5.4256	5.5823	5.4568	7.5527	5.6177	5.1297	4.7996	8.743	7.3155	5.7519	6.5532	6.2441	6.2715	6.4744	9.3678	7.385	5.5999	7.2155	8.9851	7.9071	5.6571	6.7334	9.3101	6.6525	6.5963	7.5381	6.1204	5.753	8.4082	8.3101
PF3D7_1019000.mrna1_1	PF3D7_1019000.mrna1_1;2090	2090	8.3334	8.039	6.0361	8.1331	6.5759	6.4256	6.3366	6.9834	7.3344	8.5657	6.5102	7.7749	8.2406	6.9888	6.2561	7.1014	7.1856	5.4343	6.8913	6.9766	7.5286	6.2483	5.0094	6.9537	7.4666	5.434	5.5065	5.2292	7.2848	7.5272	7.6669	5.5087	7.2876	8.7977	5.6772	6.0323	7.6174	7.15	10.1805	8.8057	6.3911	4.5625	7.3494	6.68	6.8841	7.5716	8.683	10.0119	4.4976	8.3547	6.3489	7.9767	4.5999	7.7554	7.1852	5.6008	5.431	7.2985	5.8738	5.6993	5.257	9.4099	7.7939	6.6769	9.3203	6.9607	6.812	6.6434	10.569	7.9841	5.8006	6.701	8.7161	6.2357	5.4515	6.4224	10.1613	6.2557	6.8519	10.195	6.9478	7.1194	8.4245	10.0887
PF3D7_1019000.mrna1_1	PF3D7_1019000.mrna1_1;2091	2091	8.0675	6.6509	5.9577	6.4506	5.0913	6.5514	6.133	6.3847	5.3074	7.8541	5.749	6.8525	6.6018	5.9819	6.6415	7.5776	6.4491	3.9736	5.09	6.589	7.3442	4.7049	5.8982	6.9283	5.6162	5.5829	4.9672	5.4902	7.1153	7.8088	7.4163	5.3796	7.4534	7.1599	6.7509	4.1922	7.3389	6.4045	9.53	6.3724	9.2294	5.3551	6.9735	7.8937	6.7807	5.7195	8.2396	9.9101	4.8505	8.0631	6.6483	8.0736	5.897	9.3276	5.8674	5.4101	4.9686	5.8572	6.0672	5.6229	5.3885	9.9014	10.3192	6.3787	9.3262	6.769	7.115	5.9736	10.1481	6.6894	6.2884	8.2172	8.323	6.5801	5.6887	6.3963	10.4516	7.4705	7.6442	10.9525	7.4163	8.0898	7.6975	10.4135
PF3D7_1019000.mrna1_1	PF3D7_1019000.mrna1_1;2092	2092	7.7829	7.2922	5.9479	7.0763	5.3041	5.275	5.7745	4.3125	5.2464	7.6096	6.0691	5.8958	6.8771	5.4683	5.4063	5.9787	5.2036	3.0286	4.7334	7.153	7.3399	5.7339	6.6754	5.7721	6.552	4.2802	4.5204	5.7642	8.057	6.6215	5.7208	6.0268	6.1465	6.6568	4.9054	3.6904	6.0383	5.6282	10.0651	7.782	5.6882	5.2713	4.9584	3.8728	6.7833	5.8379	6.4405	9.9958	5.3544	6.0002	5.9484	5.605	5.7639	6.9555	5.1231	5.0997	6.002	6.1077	5.62	5.0444	5.3999	8.2034	5.5333	5.6182	6.0798	8.5101	5.4363	5.6588	8.4548	5.4289	4.8037	6.1208	7.266	5.6873	6.0347	6.1148	8.5513	5.8839	7.1317	6.4381	8.9705	4.7032	5.0466	8.0097
PF3D7_1019000.mrna1_1	PF3D7_1019000.mrna1_1;2093	2093	6.6373	6.217	5.3899	5.2441	5.5711	4.4777	5.4128	4.9122	5.0144	6.784	5.4902	4.9265	5.3677	5.5245	5.5656	5.8968	5.9825	4.6809	6.1653	7.0288	5.6053	6.0426	6.4182	6.1789	6.2902	3.2016	4.09	5.6212	7.0528	5.9262	5.7708	5.0742	6.273	6.0328	5.7918	4.5583	5.7487	5.1851	7.4354	7.5136	7.1903	5.7819	4.6235	6.0152	5.669	5.299	6.1241	6.995	4.9718	6.3653	6.7568	5.8001	5.3284	6.6685	4.853	4.6288	5.1703	6.793	5.2593	5.8151	6.261	7.4078	5.6115	5.8437	5.8746	6.3661	5.3012	6.2139	7.9444	5.4535	5.9222	5.4486	5.898	4.8659	6.1357	5.9695	7.8237	6.1223	6.5659	6.8571	6.5444	5.1687	5.5317	8.3092
PF3D7_1019000.mrna1_1	PF3D7_1019000.mrna1_1;2094	2094	6.5501	6.5494	5.2865	5.8455	5.4433	5.6261	4.6218	5.1719	4.89	6.9833	5.151	6.0277	5.9572	5.4909	5.6141	5.5537	5.31	5.0522	5.0845	6.8398	6.2489	6.5999	5.1926	9.2595	5.7684	5.3889	4.1359	5.7024	7.1034	6.547	6.4096	4.5975	10.2622	5.8009	5.9179	4.5741	5.36	7.8222	7.3405	6.6813	8.9376	5.9215	5.5059	5.7777	5.1815	5.5236	6.5065	7.2943	4.5552	6.6456	6.1043	5.3431	6.8013	6.6453	4.5999	5.1965	4.9791	6.0166	5.4591	5.1783	6.0415	6.4444	6.4002	5.8728	4.9644	6.7068	5.1301	5.5323	7.9386	4.969	5.281	4.9284	6.4195	5.6264	3.7214	6.4011	8.1077	4.9727	6.1062	5.934	6.0378	5.4486	5.916	7.1272
PF3D7_1019000.mrna1_1	PF3D7_1019000.mrna1_1;2095	2095	6.3322	6.6871	5.4205	5.5978	4.5373	4.8053	5.6441	5.5438	4.1579	5.9069	5.9591	4.8515	5.9186	4.991	4.7452	6.4368	6.0968	4.5969	4.9397	6.6539	6.4126	5.9683	5.7842	5.8199	6.1402	3.98	5.1759	5.4634	6.4904	6.3623	6.8946	4.2479	6.5204	5.823	5.0755	5.3423	5.1465	5.5097	7.0495	5.7018	5.235	4.649	5.1875	5.935	4.797	3.7908	7.175	6.3236	5.2242	5.6424	6.875	4.9227	5.8507	6.3684	5.5046	5.8475	5.7225	5.6702	5.7798	4.9269	6.2897	6.0444	5.5774	4.225	5.5993	5.7301	5.3132	5.4429	7.8492	3.8817	5.7452	5.1416	6.1815	5.211	5.5549	6.7593	6.7753	5.2824	6.695	6.2683	4.588	6.0446	6.0188	7.1332
PF3D7_1019000.mrna1_1	PF3D7_1019000.mrna1_1;2096	2096	6.275	6.2902	6.0951	6.2087	4.8415	5.9205	5.2672	4.8068	5.093	6.913	5.4172	5.1835	5.6755	4.3512	5.5072	6.5472	5.4212	4.4263	5.4621	6.8892	6.4214	6.2685	6.6575	6.6893	5.0343	4.5279	4.6444	5.1198	6.7526	6.1969	6.7918	5.3161	7.3142	4.969	4.6182	3.9727	5.2939	4.926	6.5557	6.0607	5.477	4.111	4.7285	4.935	5.0339	4.269	6.377	6.6085	5.3512	5.3462	6.3563	5.5065	6.1857	6.563	4.4449	5.275	4.8565	6.5064	5.2987	5.1469	6.1495	6.516	4.8263	5.5454	5.3677	5.2924	5.3892	5.3074	7.4282	5.0712	4.9509	5.6223	5.1703	4.6017	5.7184	6.2178	6.5609	7.2756	6.4746	5.4751	4.1473	4.4647	6.6939	7.7201
PF3D7_1019000.mrna1_1	PF3D7_1019000.mrna1_1;2097	2097	7.2136	6.4266	4.6531	5.6103	4.813	5.9789	4.7328	4.3923	4.7819	6.8948	4.89	5.1268	5.7186	3.9212	5.7905	5.9091	5.3809	4.511	5.9241	6.8644	6.2731	5.9359	5.5457	6.2279	4.2411	5.6817	4.2449	5.1214	7.1156	5.8014	6.765	5.1039	6.6039	5.7118	5.1522	5.1235	4.9509	5.791	6.4471	6.1514	4.295	4.135	5.5132	3.4725	5.0725	4.2547	6.2574	6.3275	5.5524	4.0592	6.0103	5.6871	5.8575	6.3207	5.2008	5.2257	5.2165	5.436	4.7274	5.0832	6.0014	6.1789	6.0594	5.114	4.8495	5.8965	4.917	5.1218	7.3344	5.5286	5.0157	5.7527	6.0496	4.6444	5.4373	6.327	6.5622	5.3363	6.8658	6.1467	5.2437	4.9941	5.7366	7.091
PF3D7_1019000.mrna1_1	PF3D7_1019000.mrna1_1;2098	2098	6.3954	5.8161	5.4718	6.6024	4.5741	5.6296	5.0959	4.2832	4.281	6.5176	5.4002	5.6499	5.911	4.8243	5.2913	7.2188	5.7645	4.4731	4.4416	6.8403	5.9796	5.3067	5.6716	6.1831	6.519	5.4575	5.1027	4.5868	6.8169	5.7827	6.4542	4.701	5.8457	9.4411	4.7004	4.8304	5.2795	5.5258	6.4522	5.9828	4.9819	4.3999	7.002	6.073	5.4816	5.5674	7.9471	6.0413	5.6058	8.2541	8.7671	5.8851	6.2904	6.6232	5.7618	5.2906	4.627	6.247	5.5185	4.8797	5.9882	5.905	5.5783	5.9891	10.9044	6.4477	4.3688	4.251	8.5314	5.4558	4.9819	4.7745	7.3992000000000004	5.5638	5.8797	6.6327	6.6736	7.2668	6.5311	10.6653	5.9704	4.99	5.4896	7.0829
PF3D7_1019000.mrna1_1	PF3D7_1019000.mrna1_1;2099	2099	11.1021	6.3832	5.5345	6.1258	6.4395	10.2899	6.7502	6.4355	3.903	10.9834	5.8634	7.3339	5.6197	6.2785	9.5622	7.0196	7.2914	5.467	5.2761	8.6582	6.6039	5.5919	5.61	5.5336	11.8961	5.3226	4.2219	5.033	9.0887	7.3987	6.4658	4.7597	7.4439	11.5456	5.0631	5.1227	5.7417	5.5135	6.2523	5.5201	10.0172	5.2067	6.5078	8.5544	10.0161	4.9718	6.2325	5.6565	6.5326	9.9764	13.0732	5.5741	6.4199	6.6492000000000004	5.3259	5.8883	4.9864	6.9856	6.306	6.5371	6.8982	5.9814	10.8232	5.4145	10.9907	6.8301	5.3402	4.9298	8.3068	6.0027	5.6957	5.1119	7.2456	5.0811	8.6292	7.2396	6.644	12.0696	7.1768	11.995	6.7346	4.1875	5.1823	7.7715
PF3D7_1019000.mrna1_1	PF3D7_1019000.mrna1_1;2100	2100	7.3276	6.0052	5.0955	6.5989	5.6758	5.6288	6.6922	5.3576	4.557	6.5474	5.4353	5.233	5.8795	5.9054	4.8022	6.9581	5.5705	6.5415	5.7921	8.409	7.0112	6.1295	5.0527	6.8075	8.2382	4.8485	6.5228	5.5647	8.3434	6.8077	5.8314	5.5677	6.6318	8.0495	5.5345	5.3572	5.858	5.858	6.4872	7.9129	7.5981	5.749	6.5872	9.0343	6.8048	4.5367	5.8542	6.5051	5.6971	10.5093	10.2406	6.09	6.4448	7.1939	5.0144	4.5957	4.7219	6.9643	6.1853	7.7632	7.7268	6.6865	7.9921	6.3014	11.4225	7.3341	5.3248	3.9098	7.6171	5.3572	5.9686	5.995	7.6261	6.2767	6.2296	7.2353	6.3785	8.6358	7.1635	11.9641	6.8945	6.3519	5.6441	7.7284
PF3D7_1019000.mrna1_1	PF3D7_1019000.mrna1_1;2101	2101	7.0949	5.8184	5.8689	5.0352	5.1715	6.0787	4.9523	4.6328	1.9336	6.4566	5.6017	5.1506	5.3377	3.903	5.1997	5.9734	5.4155	3.5632	5.9153	7.8312	7.0028	6.1346	5.3452	6.7003	5.6174	5.4558	5.1938	5.5747	7.8038	9.3314	6.7495	4.5008	6.4388	6.1369	4.9928	5.3712	4.5173	5.3154	6.0819	6.1359	4.8084	6.26	6.9138	8.8838	5.6261	3.5122	5.1416	5.7602	4.1619	9.9279	9.0014	5.7793	5.8773	7.2331	5.266	4.9231	5.2813	6.1266	7.7483	5.2547	6.9132	6.6878	6.0407	5.7118	11.642	6.5832	5.246	5.5444	6.9223	5.7882	5.7879	5.3384	7.7029	5.3653	5.7753	7.8763	6.6073	7.1965	7.0813	11.4468	6.6379	4.9411	5.9267	7.2586
PF3D7_1019000.mrna1_1	PF3D7_1019000.mrna1_1;2102	2102	6.9568	7.0769	5.1558	5.6896	4.904	5.7729	7.029	4.8339	2.8777	6.5481	4.8084	5.9018	4.8934	4.5503	5.1039	7.3395	6.2696	6.6328	5.4029	8.9222	7.5969	6.2643	6.0181	6.5426	7.0293	5.3049	4.8963	8.1771	8.924	7.8592	6.7489	9.5421	6.6015	6.8454	5.0695	5.2472	4.2418	4.9644	5.8209	7.0495	8.6328	5.8291	7.2564	9.6984	5.9265	4.6253	5.292	6.0442	3.6088	10.7307	9.6395	5.5601	6.6104	6.78	5.6044	5.3743	5.4538	6.6051	12.853	6.0446	7.6148	5.6665	6.0206	6.7962	11.3888	6.3232	5.1731	5.849	7.366	5.017	5.8515	5.4867	7.5183	12.2098	6.2197	6.8701	6.5005	6.0691	7.1398	11.8187	5.8097	4.9658	5.6991	6.4925
PF3D7_1019000.mrna1_1	PF3D7_1019000.mrna1_1;2103	2103	6.6301	5.431	5.1465	5.4935	5.295	3.8032	6.6554	5.6499	4.4912	7.4705	6.0678	4.3847	5.1779	3.1779	4.6662	6.2589	5.9612	4.9635	5.3995	7.56	6.0678	6.0387	4.8758	5.784	5.5993	5.3237	6.1993	6.1445	8.1764	9.8796	6.7064	5.1326	5.7957	5.8395	5.5192	5.8442	4.7527	4.6702	6.1918	2.9126	4.8802	5.4957	6.3332	8.9819	6.1572	5.4107	5.2847	6.0715	5.2765	9.9789	8.9441	5.602	5.6378	5.5948	5.0579	5.0514	5.1379	6.9727	6.2284	5.6996	7.6447	5.9432	4.8723	5.3764	11.4268	5.6168	4.6392	5.4263	7.1775	5.2411	6.3052	5.7639	7.2762	4.8032	5.1119	7.3179	5.9262	7.2854	6.9504	11.7123	6.0155	4.2257	6.0796	6.4289
PF3D7_1019000.mrna1_1	PF3D7_1019000.mrna1_1;2104	2104	6.5279	5.4029	5.8926	6.511	4.8763	5.0755	5.0785	5.1667	4.4938	6.4975	4.0841	5.0461	6.0155	3.6848	5.9855	6.1587	5.3547	5.726	5.7057	8.2716	6.4187	6.4573	5.5466	5.9423	5.306	3.466	3.8176	5.7428	7.742	8.2624	6.25	5.671	6.3366	6.0678	5.4148	4.281	4.6294	5.5141	5.9706	5.3409	3.8104	4.9873	6.2079	8.4326	5.4419	5.8143	5.2055	6.2666	5.1227	10.6015	8.9498	5.0648	6.228	6.5558	3.9764	5.5619	5.4463	7.6805	6.3623	5.7758	8.3073	6.4291	5.4783	5.8074	11.1912	5.0166	5.1313	5.2679	6.3255	5.1538	6.0442	5.1379	7.7394	4.4033	6.9209	7.5867000000000004	6.8432	7.0995	7.2714	11.4735	4.5625	4.6977	6.1587	7.3452
PF3D7_1019000.mrna1_1	PF3D7_1019000.mrna1_1;2105	2105	6.7474	6.3005	5.6209	5.3768	5.3252	5.7533	5.5524	4.7533	5.2426	7.2537	5.911	6.5549	5.7162	5.2821	5.8245	5.0264	5.0989	6.1765	5.615	6.9937	5.3172	7.0578	5.2906	6.1008	5.5653	5.7845	4.8001	4.8846	7.2682	7.6145	6.8554	4.8826	5.9857	5.6153	4.3561	4.0224	5.4453	5.5589	6.013	5.5273	4.963	5.7978	5.5786	7.1427	6.0418	4.1043	5.347	6.5715	5.2802	9.4886	7.1698	4.7038	3.7027	6.3226	5.5583	5.5641	5.1379	6.2344	5.4578	4.2735	7.0576	6.3298	5.7645	5.3384	10.1699	5.4515	5.669	5.6721	7.1519	5.0426	4.9416	6.3682	7.7755	5.3501	5.0968	6.4571	6.4406	5.9649	6.4694	9.9772	5.2083	5.3868	6.2207	6.6263
PF3D7_1019000.mrna1_1	PF3D7_1019000.mrna1_1;2106	2106	7.2629	5.9991	7.0293	5.1432	4.7897	6.4043	5.4712	5.4453	5.3827	7.359	5.6798	5.6264	6.0367	3.2357	4.4692	5.7458	6.0809	5.8326	5.0841	8.8298	9.0488	9.3424	6.6212	6.2161	8.293	5.4611	6.8709	5.1906	8.7642	10.0353	8.5824	5.8617	6.1313	8.9082	5.1027	6.6795	3.8943	5.6094	6.3605	6.4185	4.2758	6.8462	8.0952	10.7428	6.9474	5.6764	5.9695	7.1717	4.6611	11.2255	9.9355	5.4806	4.4738	6.8921	4.5192	5.0587	4.5801	7.8155	6.5229	5.5531	7.7683	6.6558	6.142	6.8859	11.2878	4.8415	5.554	5.9681	7.0617	5.5308	5.0365	5.0144	8.9821	6.1381	6.7477	8.4002	7.1488	8.9251	7.2956	11.7977	5.1526	5.9338	5.701	6.9153
PF3D7_1019000.mrna1_1	PF3D7_1019000.mrna1_1;2107	2107	6.7141	6.0546	5.6441	5.8447	5.1997	5.641	5.7965	6.2201	4.5503	7.4561	5.3799	5.5862	5.6727	5.1106	4.6064	5.347	5.5795	4.4751	5.0166	6.859	7.7162	6.0553	5.1485	5.9577	4.8022	5.0832	5.4545	5.3384	7.0617	7.5749	7.1147	4.4555	6.5947	5.2102	6.3438	4.6786	4.366	5.5232	6.7338	6.0661	5.6017	5.1461	6.6369	9.3857	5.9143	5.0409	5.7112	6.2188	5.5804	8.347	8.077	5.5361	4.9649	6.0288	5.4356	4.6053	5.9392	7.0871	7.7306	5.0764	8.1149	7.0099	5.4195	4.5267	10.5155	4.6473	5.0085	5.5951	7.8484	5.1918	5.8689	6.3047	7.8864	6.6368	6.1683	6.8689	6.7373	7.3745	6.8065	11.4253	4.6696	5.5392	6.029	7.781
PF3D7_1019000.mrna1_1	PF3D7_1019000.mrna1_1;2108	2108	7.3291	7.8338	7.0613	5.6159	5.2765	6.9226	5.7051	5.0518	4.511	8.1142	6.8863	7.4034	6.0974	5.2898	9.2893	6.9039	6.0023	5.3031	5.017	7.4168	8.5701	9.0886	6.1024	5.7358	5.4954	4.6843	5.3399	5.3885	7.6979	8.5446	9.5144	5.5583	6.4273	5.5647	4.5021	3.5789	4.9864	6.192	6.2151	6.6433	5.2199	5.3384	5.822	5.5708	7.1954	6.5845	6.7534	6.6904	4.9467	7.6691	4.9809	6.0535	5.1465	6.5056	6.5537	6.9637	5.4128	10.0746	9.0371	6.4148	8.6712	6.5711	7.9816	4.957	12.9407	5.9998	5.6256	5.935	10.6419	6.3611	5.3827	5.9702	10.5578	9.3883	6.1293	8.2943	6.6166	6.9095	6.3257	13.3534	5.6806	6.0902	6.1707	10.1609
PF3D7_1019000.mrna1_1	PF3D7_1019000.mrna1_1;2109	2109	7.8562	6.3332	5.5874	5.8296	4.8934	9.1867	5.7184	4.9184	3.6508	7.8417	5.62	7.7686	6.5971	3.5705	9.1105	5.1465	5.9937	6.1073	7.6405	5.9126	13.8626	7.7296	6.8589	5.6061	5.9807	5.1723	6.7401	6.4941	6.6181	13.9347	8.5956	6.9034	6.2711	5.7674	4.7054	6.1073	7.4355	7.5774	7.516	7.2025	6.253	7.6717	6.013	5.1906	6.2884	7.6112	7.1556	7.0435	5.43	6.0911	5.306	7.2013	9.304	5.8689	6.8847	7.5826	5.3291	7.7618	11.0675	6.0007	6.6968	6.6444	7.952	8.5654	12.3151	7.383	5.0139	5.7087	10.6757	6.4593	7.762	5.9322	7.9338	11.9695	6.1914	6.432	6.6436	7.1371	7.8615	13.026	6.8163	4.9796	6.1995	10.3975
PF3D7_1019000.mrna1_1	PF3D7_1019000.mrna1_1;2110	2110	6.2003	5.6094	5.7613	5.3413	2.5185	9.3873	5.013	5.4029	4.1643	6.0853	5.1148	7.3903	5.9021	4.4074	10.56	5.1847	4.7576	4.855	2.8679	4.4383	6.8276	6.1773	4.8319	4.7829	5.5919	3.8659	5.8331	3.8319	5.9117	7.334	7.1001	5.1089	5.1243	4.3334	4.9098	4.9326	3.7474	4.8644	5.5907	2.2048	6.8592	3.5753	5.4928	4.9472	5.0325	6.1717	4.2342	5.0947	3.6747	4.4443	4.6932	6.4227	4.8334	5.8452	5.4702	6.0014	6.0639	5.0224	5.9364	6.312	5.3761	6.0268	6.9318	5.8465	5.3122	5.7104	3.8248	6.4204	8.1859	4.903	4.6904	5.9791	6.4072	6.8611	5.9903	5.4584	7.2154	6.7956	5.8019	6.4031	5.3266	4.511	6.9033	8.285
PF3D7_1019000.mrna1_1	PF3D7_1019000.mrna1_1;2111	2111	9.2536	8.7367	6.1851	6.6347	4.5789	10.3497	4.9472	5.5005	5.4476	8.7558	3.9946	8.2133	7.0372	4.8841	10.8664	4.7474	5.23	5.0802	4.6135	5.8079	6.9035	5.3688	5.8189	5.3071	4.7714	4.9579	4.9035	5.2079	5.7808	6.9744	7.0621	5.6038	6.4507	5.3526	5.0781	4.6943	5.0734	6.0594	5.9912	7.9967	4.7469	7.2141	6.3051	5.0166	8.6895	5.921	6.1839	5.4607	3.497	5.765	4.5014	6.8997	5.9269	5.9676	5.5753	7.1261	5.9189	7.2576	5.3709	6.6733	5.669	5.6991	9.164	6.3806	5.8487	5.2645	5.6241	6.3859	8.9228	5.7903	6.087	6.1691	7.5338	5.4063	6.1475	6.0023	7.5806	8.6426	7.554	6.6408	4.729	4.9193	7.0798	7.8472
PF3D7_1019000.mrna1_1	PF3D7_1019000.mrna1_1;2112	2112	6.4012	5.3107	6.0687	6.7905	4.0548	10.1058	4.5416	5.532	2.0635	7.0703	4.6317	7.8258	6.9702	3.2388	10.61	4.8089	5.96	5.2342	5.3103	6.4258	7.5684	4.5021	4.7592	5.6599	6.1045	3.6668	4.3889	4.8728	7.2691	7.5784	6.2348	4.6542	5.0184	5.4373	4.7981	2.9486	4.2357	5.9437	5.8733	4.0798	4.0277	7.4668	7.2953	5.3078	5.4416	7.8523	5.3614	5.6693	5.5056	6.985	8.1512	6.2034	4.5747	8.3346	4.7981	7.2095	6.1239	5.8809	4.797	6.0652	5.848	6.7919	10.1176	6.8276	5.5711	4.7021	4.7677	5.8192	9.1607	6.1422	6.8273	5.8819	7.1651	5.7562	6.1745	5.957	7.1579	9.6295	7.009	7.1535	4.2079	4.1473	6.4084	8.3931
PF3D7_1019000.mrna1_1	PF3D7_1019000.mrna1_1;2113	2113	6.3302	5.4764	5.1223	4.853	2.0426	11.0392	5.1481	5.3597	3.269	6.2046	6.0477	7.4176	5.4063	4.3695	11.3911	5.7795	5.2426	4.3016	5.0942	5.0365	6.9168	5.2114	4.1691	5.0152	5.4138	4.5354	4.7819	5.1847	5.7889	6.3595	6.3703	1.8156	4.7463	5.7787	3.8186	2.4249	4.2079	5.8492	5.2895	2.9279	7.0322	7.132	6.1641	5.6375	5.8777	5.319	5.1886	5.6716	5.5308	4.4561	5.4303	4.7861	2.2479	6.8616	3.7645	4.7793	6.0323	6.454	5.7589	6.729	4.9165	5.8115	7.3135	6.2613	4.5577	4.7618	4.7306	5.4033	8.1268	6.0501	4.1611	5.0824	7.4735	7.4381	6.926	5.3212	7.3814	6.539	6.1957	6.6686	4.153	3.9937	6.0851	8.2191
PF3D7_1019000.mrna1_1	PF3D7_1019000.mrna1_1;2114	2114	5.9158	6.7719	5.2961	5.0849	5.4986	10.4795	4.8861	4.6993	2.4249	6.328	4.0755	6.7193	4.5898	3.7268	10.7564	4.9537	5.3533	3.5261	5.013	6.2472	5.6366	5.4423	5.36	5.5014	5.292	4.6305	5.2913	4.8777	6.2832	5.2207	6.5913	0.3785	5.7514	4.6775	4.9298	5.2957	4.3896	5.2012	5.359	6.5839	2.9745	8.8942	4.1969	5.6915	5.0892	4.1627	4.6758	5.1775	3.5521	5.669	5.6579	4.7845	3.8248	6.5911	4.8644	4.0781	5.1579	7.4515	5.2075	5.6384	4.4931	7.4243	5.6668	6.3441	4.3169	4.5625	4.8001	5.8331	9.7324	4.3896	4.7761	5.3583	6.3945	6.097	6.4092	5.857	8.1556	5.2589	7.1397	5.785	5.1039	4.3625	5.3604	9.7879
PF3D7_1019000.mrna1_1	PF3D7_1019000.mrna1_1;2115	2115	6.1054	5.3377	5.6165	4.9495	4.1961	10.1964	4.844	4.903	1.6599	5.4063	3.4841	3.9855	5.1922	4.1342	10.3502	4.8222	5.6337	3.7137	3.7991	4.6064	6.2638	4.4529	4.6685	4.889	5.3406	4.669	5.6915	3.9736	4.4296	5.7015	5.7711	2.9505	4.2668	3.9364	5.0426	3.359	4.4705	4.774	4.9864	4.7871	3.272	6.9424	4.7425	5.2869	4.6837	4.1185	4.6358	4.852	5.0215	4.8992000000000004	4.225	14.7545	5.1942	6.3338	4.2532	4.4919	5.0879	5.0955	5.3813	5.4046	5.1477	7.2468	5.2957	5.5583	5.2223	4.5747	3.5969	5.3092	8.8724	4.3038	4.5373	4.7597	6.7279	4.1367	6.7651	5.2972	6.9299	5.6996	6.3438	5.6126	3.3262	4.5192	5.8207	8.2207
PF3D7_1019000.mrna1_1	PF3D7_1019000.mrna1_1;2116	2116	5.8873	5.3082	4.4033	4.1675	2.6622	10.1588	4.9864	4.0866	3.1043	5.7118	5.2369	4.4489	4.1587	0	10.4252	4.0339	3.8934	2.263	4.0609	4.9713	6.0239	3.4673	3.5261	4.3688	4.9288	4.3147	4.6058	4.8166	4.903	4.9279	5.7949	2.7027	5.5795	3.5509	4.0514	4.4679	4.5644	4.2342	5.1807	4.6921	4.4155	6.7714	4.2869	2.1731	2.6803	3.9486	5.0321	4.0277	3.2016	4.433	3.6599	4.5179	2.905	5.1043	5.1056	3.848	4.7981	5.3096	5.3208	4.7076	4.6206	5.4666	11.4425	4.7148	2.384	4.5922	4.4718	5.5116	10.5854	4.8919	2.1177	4.0841	5.489	4.7581	6.0811	1.8359	6.6549	11.1804	6.3277	4.7576	4.4236	3.853	4.5014	10.2414
PF3D7_1019000.mrna1_1	PF3D7_1019000.mrna1_1;2117	2117	5.6415	5.8364	4.7639	4.717	0.585	9.1611	4.9519	4.814	2.8914	5.0618	4.3384	2.4489	4.8743	3.0108	9.803	4.8364	4.903	4.0321	4.3695	4.4303	4.9575	2.9449	4.393	5.1623	4.6781	2.8777	5.1189	4.1177	4.8309	5.6616	5.1631	3.6803	4.9165	4.6938	3.8217	4.6854	4.2055	4.8314	5.1001	1.9928	3.9662	6.7071	4.839	4.3132	3.9411	4.2342	4.9411	4.8674	4.257	4.0036	3.3118	5.2114	4.2487	5.4621	3.9551	4.6542	3.7793	5.2694	5.2935	3.9681	4.7903	4.5692	5.1843	5.4581	5.2063	5.0148	3.2735	5.4326	4.3512	4.3847	4.3674	4.4963	5.5972	5.3273	4.1538	4.2087	5.7562	4.858	5.0836	5.1313	4.3978	4.5179	5.1285	5.1894
PF3D7_1019000.mrna1_1	PF3D7_1019000.mrna1_1;2118	2118	5.8071	6.042	5.4954	4.3512	3.9598	9.128	5.4114	2.5484	4.0764	5.4293	5.1039	4.7115	4.6294	3.1843	9.204	4.6921	4.3067	3.2854	3.6182	4.4074	5.9623	4.2683	4.6433	1.2449	3.9579	3.4764	6.394	4.235	4.9528	5.0312	5.2126	2.6758	3.957	5.1918	4.9754	5.5916	4.3391	4.4705	5.5388	4.8146	4.3248	6.9001	3.4751	4.6177	2.862	4.3716	5.263	6.2758	2.7093	4.9198	4.9208	4.5856	6.0036	5.2832	5.6053	3.926	8.4715	5.7682	4.8359	3.855	3.4673	5.2384	4.9542	5.5717	3.0072	4.8773	5.3052	4.1052	3.067	4.2449	3.7835	7.6096	5.5518	4.2608	4.7527	4.3248	5.9761	4.7829	5.4919	3.6496	5.1077	3.3896	4.0951	5.1156
PF3D7_1019000.mrna1_1	PF3D7_1019000.mrna1_1;2119	2119	5.8926	6.4634	4.5705	5.6346	3.9392	8.575	4.8212	6.555	2.7398	6.4812	4.8968	4.5644	4.0548	1.6276	8.8441	5.3056	5.7452	5.0832	5.3565	5.3009	7.0012	4.4229	5.1993	4.7777	4.6473	3.1457	7.1005	3.8943	5.6574	6.4011	5.4751	2.8934	4.8125	4.5248	4.7087	3.7929	5.14	4.7913	5.8291	4.0968	4.0678	7.7342	4.8445	6.2255	4.7965	5.2257	5.121	4.0985	4.9383	5.1918	3.7301	4.916	3.7623	4.9098	9.931	4.4074	12.1419	5.1934	5.6106	4.433	4.8268	6.4899	5.4077	6.3023	3.7203	5.7471	6.5724	5.0592	5.903	9.9554	3.9625	12.062	6.4629	5.9966	5.5426	4.5154	7.267	5.2954	6.1369	5.86	5.2987	6.6992	4.263	6.9683
PF3D7_1019000.mrna1_1	PF3D7_1019000.mrna1_1;2120	2120	6.2447	5.6229	4.6041	5.3961	4.6798	8.1053	4.1843	4.9914	3.479	5.2296	5.6854	4.8135	4.4336	3.0841	8.8091	4.3103	5.7975	1.7613	1.8197	5.3198	5.4104	4.6865	4.8212	6.1039	5.2987	4.9179	7.2347	4.9126	4.3298	5.8919	5.2772	3.6124	5.1922	5.9711	4.7798	5.2472	4.3183	3.0496	4.9373	1.7004	2.359	6.8358	5.1326	5.0592	4.0858	4.1432	5.0255	4.8515	5.4373	4.7361	4.2965	5.1001	4.0934	6.0641	4.757	4.7109	4.6736	6.2662	5.5454	5.0054	5.1811	6.1367	5.7363	4.5423	5.4273	4.9463	5.6395	3.8943	4.5254	3.9212	2.9855	5.9281	6.1896	5.8293	5.0085	4.8914	6.387	4.6685	5.7753	5.641	5.1659	3.2615	5.5726	2.4828
PF3D7_1019000.mrna1_1	PF3D7_1019000.mrna1_1;2121	2121	6.6945	6.1334	5.0505	5.645	4.9189	8.7863	5.2273	6.1389	3.5777	6.755	6.1283	3.9467	5.2884	4.04	9.5227	5.7981	6.067	4.6673	5.0518	7.0548	5.4731	6.2791	5.3298	4.669	6.3349	4.306	6.5925	5.3169	7.1166	6.5607	7.3919	4.5686	5.4145	5.9752	5.1123	4.9672	4.634	4.7458	4.8851	4.0453	3.9392	4.9709	5.0708	6.1469	5.4016	5.745	4.9887	4.5717	4.9736	5.1247	4.6064	5.704	3.251	7.0804	4.7236	4.5916	4.3241	4.5546	4.8679	2.7225	5.5021	6.2555	5.7782	5.9864	5.0045	5.5844	5.0849	4.1424	5.6261	6.0909	4.8186	5.9607	7.8381	5.7027	6.9593	6.4979	7.1257	6.7663	5.98	5.5484	5.4683	5.4189	5.6767	4.9598
PF3D7_1019000.mrna1_1	PF3D7_1019000.mrna1_1;2122	2122	6.4048	5.0993	6.4251	3.6041	2.4114	8.7943	5.582	5.9777	3.2449	6.4222	8.6443	4.2494	5.5298	2.6938	8.9614	5.23	6.0494	5.7716	5.1285	6.14	5.6085	4.4944	6.2508	5.4189	5.4925	4.9846	6.9087	5.0712	7.0108	6.588	6.3266	6.2542	5.7552	5.3656	4.9174	6.2302	5.7241	5.2776	5.5922	2.9598	4.7986	3.3349	6.3418	6.005	5.7968	5.5113	5.4992	5.1098	6.0885	5.5198	4.7565	7.2068	5.7181	6.3196	5.3547	3.8738	4.5148	6.0036	6.1039	5.488	5.009	5.7584	6.1146	5.9362	5.5018	6.6812	4.3484	5.694	5.2642	6.3402	3.3391	5.9887	8.3093	7.4643	5.6334	5.9258	7.0862	6.8053	6.6798	6.0693	6.719	4.3778	6.1673	3.8176
PF3D7_1019000.mrna1_1	PF3D7_1019000.mrna1_1;2123	2123	7.1965	5.7382	5.0237	5.7148	2.848	7.425	5.4141	6.6146	5.2735	6.9224	5.5119	5.4545	4.8718	1.281	8.1397	4.9649	6.347	5.0045	5.0161	5.6862	5.5043	4.2418	5.8826	5.7131	5.3477	5.1993	7.5985	4.6871	5.7293	6.6143	5.8122	5.3639	5.6829	2.5033	5.8602	6.7479	4.5148	5.285	4.8146	4.4816	3.7038	5.2954	6.128	5.5804	5.6014	5.5404	5.0396	4.5404	4.7549	5.8027	5.047	5.2551	5.1607	6.0325	5.1135	5.7605	4.5741	6.2741	6.8026	5.779	5.6525	6.1719	6.897	5.7514	6.9346	6.7761	5.5239	5.5629	5.7568	4.554	5.0369	5.1235	7.589	5.7358	5.9179	6.3598	7.9451	7.543	6.7511	7.3021	6.5489	4.6876	5.1256	5.8625
PF3D7_1019000.mrna1_1	PF3D7_1019000.mrna1_1;2124	2124	6.2159	5.1747	4.8445	5.1493	4.3255	6.6199	5.1751	6.3756	3.101	5.0544	3.3377	2.5898	6.1473	4.2426	6.7765	4.4162	4.9964	5.6548	4.7279	5.093	5.2743	4.04	5.6171	5.3111	5.8605	5.009	6.1235	4.6685	5.2396	5.5333	6.1725	4.4356	6.4153	5.4653	4.7913	5.6716	3.5223	4.9288	5.1169	4.5379	4.5814	4.3597	5.839	4.8738	5.0161	3.5619	4.7692	4.9932	4.4854	4.6628	5.6585	5.51	5.8237	6.6968	4.2638	4.2675	5.6574	5.9435	5.9432	5.2765	5.2215	6.0904	7.0415	5.5106	4.6798	6.8459	6.0266	4.7159	6.257	5.6017	5.1675	3.8943	6.2673	6.1029	5.9891	5.7605	7.0391	6.8759	5.9305	6.6169	5.3937	4.354	5.1231	5.4598
PF3D7_1019000.mrna1_1	PF3D7_1019000.mrna1_1;2125	2125	6.4955	4.7452	5.0027	4.8545	2.7655	5.9955	5.5641	5.1181	4.5886	5.0921	4.1094	4.3813	5.0968	3.5211	6.4094	5.1579	4.8575	4.9293	5.2418	4.2008	5.8209	4.4938	3.5497	4.2698	5.4731	4.4705	7.1343	4.3255	4.8181	6.319	5.7929	4.0206	6.0164	6.36	5.4643	6.7049	4.2787	4.7549	5.0947	4.7639	5.4643	4.8699	5.6576	5.7423	4.8555	4.4012	1.856	4.5097	4.5945	5.9637	5.3041	5.3381	2.1763	5.6924	4.6713	4.6147	3.8629	5.2192	5.9782	4.5329	5.2346	5.8115	6.0961	5.6473	5.4515	4.7613	5.142	5.8741	4.4938	5.0609	3.7793	5.1843	6.3482	6.193	5.6795	6.1835	6.1245	6.0354	6.4031	5.5598	5.0575	3.0858	6.5423	5.4915
PF3D7_1019000.mrna1_1	PF3D7_1019000.mrna1_1;2126	2126	4.9425	4.5826	5.1404	3.6915	2.0108	6.5236	4.5342	4.3505	4.0259	6.1647	4.9131	4.0644	4.9616	2.844	5.2724	4.9359	5.7936	2.3896	4.1922	4.0409	5.8319	6.0723	4.5765	4.337	4.4899	4.5589	4.3052	4.7153	4.701	5.5166	5.9602	4.3441	4.7655	5.2544	5.5717	4.5423	4.2935	5.503	4.7814	2.5286	3.6554	4.3554	5.0237	4.4216	5.4396	3.2048	4.9616	5.1981	5.1827	4.7312	4.6673	4.433	4.8861	5.6502	4.5179	3.4343	4.925	5.3266	5.0605	5.0343	4.887	4.5223	5.2589	4.7382	5.0299	4.342	4.5323	3.8298	4.433	4.943	3.8166	5.6887	4.3646	5.079	4.7241	5.4702	6.293	4.5211	5.7038	4.9819	4.9279	5.1379	5.047	5.382
PF3D7_1019000.mrna1_1	PF3D7_1019000.mrna1_1;2127	2127	6.5325	4.6921	5.4443	5.2869	5.4617000000000004	5.4202	5.2079	2.6531	4.845	6.6242	4.1018	8.002	4.5236	5.9477	4.7015	5.4886	4.9284	4.4938	4.0072	4.3681	4.7692	4.5154	4.7148	4.3847	4.6798	4.4189	5.4515	5.3865	4.431	5.6562	4.6058	4.5279	5.1289	4.6927	4.3169	4.5807	4.6769	3.4621	5.5106	3.9392	4.9467	4.6662	4.934	3.969	6.0374	3.7442	4.4012	3.2296	4.5856	3.905	4.5323	5.3512	5.1647	4.4647	4.2802	4.2288	3.7527	5.191	5.2847	3.1554	3.8053	6.3045	4.7533	5.2311	3.7192	4.4148	5.3771	4.4012	4.157	4.3327	3.7782	4.84	5.5686	4.8455	5.5604	4.6904	6.7089	4.7766	5.7983	5.1383	5.3827	3.7908	5.1052	3.9345
PF3D7_1019000.mrna1_1	PF3D7_1019000.mrna1_1;2128	2128	5.0535	5.3384	5.4104	4.9667	4.6854	4.9542	5.1375	3.3349	3.3205	5.1206	2.1375	2.7887	5.1465	3.6971	4.5185	5.292	4.813	5.054	3.254	5.0032	4.8405	3.8043	4.6599	4.0968	5.1707	3.1619	4.6513	4.4114	4.0179	5.7082	5.3009	4.2994	3.2388	3.5072	3.3702	3.3234	4.054	4.7214	4.3334	4.8176	4.6662	3.9146	4.7339	4.889	4.4816	4.2172	4.7065	3.6531	3.9467	4.0548	4.4886	5.2418	4.14	4.8958	4.8156	3.3103	4.7645	4.5993	5.0768	5.4607	4.9231	5.8495	4.5509	5.0268	4.5072	5.1723	4.6363	4.6685	2.5435	3.7856	4.5577	4.314	3.7698	5.2642	5.5491	5.0144	5.0483	5.8502	5.7293	5.2765	4.0496	3.9542	6.0637	4.5509
PF3D7_1019000.mrna1_1	PF3D7_1019000.mrna1_1;2129	2129	6.2743	6.0479	4.6124	4.3132	5.8699	4.5367	5.157	4.5916	6.0175	5.4419	6.132	4.269	5.488	5.2687	5.5524	3.925	5.7439	4.1554	5.2731	3.5607	4.9486	4.4202	4.1747	4.9054	5.7004	4.4449	5.8392	4.846	4.6328	5.2346	6.0749	3.8074	5.382	4.5928	5.5317	5.0352	3.9373	4.839	5.1123	5.1587	2.696	5.436	4.5546	4.9074	4.6502	4.4835	5.1791	5.7366	4.0135	3.9782	4.8192	5.8076	6.5901	6.3468	4.1985	6.0753	5.8161	5.7554	5.1285	5.4192	5.1835	5.4748	4.5091	5.822	5.191	5.6721	4.3875	5.1675	4.3909	4.4529	5.0347	5.4738	4.8485	4.3583	5.4336	5.0014	7.3349	5.2821	5.5264	5.6387	5.5062	4.7252	5.3649	4.5862
PF3D7_1019000.mrna1_1	PF3D7_1019000.mrna1_1;2130	2130	5.5008	5.5311	4.8405	5.3551	5.1194	5.4195	5.3395	4.2728	5.2483	5.9934	4.3526	4.4588	4.1827	6.4092	4.8425	4.8288	5.4077	4.477	2.5336	3.8166	5.1815	5.1477	3.7751	5.101	6.1194	3.839	4.7431	4.3009	5.7903	5.328	5.2284	3.6993	5.2188	5.6223	3.275	5.1346	4.7745	5.278	4.9796	5.2957	2.8992	3.8135	4.4141	4.594	4.641	3.7845	4.917	4.4757	3.9653	4.5435	5.0475	5.1272	5.251	5.7452	4.7913	4.0522	4.855	5.9224	6.0915	4.5771	4.8217	5.1502	4.4012	4.9388	4.14	5.3009	5.0135	5.3544	3.5789	4.6781	2.1538	4.847	6.3254	5.7355	4.2758	5.0312	6.4962	4.8079	5.0832	5.887	5.5267	1.9782	5.013	4.9317
PF3D7_1019000.mrna1_1	PF3D7_1019000.mrna1_1;2131	2131	6.0336	5.5604	4.9107	4.565	6.4232	4.5625	5.4812	4.6536	6.9376	3.7719	4.1252	5.0139	4.3455	6.6726	5.1322	5.0361	5.4019	5.2657	5.1886	4.6628	4.7829	5.2024	4.7469	3.8339	7.5445	4.0453	6.0712	4.8344	4.8758	5.3885	5.5801	4.4074	5.0802	8.2514	4.2001	4.5625	3.6358	4.7944	4.9059	5.7892	4.557	3.0531	5.5144	5.9432	4.1579	5.153	5.3909	4.742	4.6999	5.7493	5.5182	5.5659	5.6267	6.5844	5.4396	4.9837	5.4439	5.2574	4.9823	4.5046	5.3111	6.581	4.9699	5.7236	5.4229	6.9161	4.0161	5.5217	3.9126	3.4725	4.735	5.5937	5.7639	5.7554	5.3063	5.1542	6.5329	4.7527	5.4512	6.7096	6.9522	5.9674	3.0144	4.7944
PF3D7_1019000.mrna1_1	PF3D7_1019000.mrna1_1;2132	2132	6.1687	6.6181	5.3975	5.436	7.4789	5.2536	7.3427	7.5399	7.76	5.0997	4.6369	5.8639	5.4957	7.3132	5.854	5.5053	7.414	3.9364	3.7398	5.645	6.1689	5.269	5.1847	5.4679	7.6001	5.8186	4.9905	4.9823	6.2263	5.1969	5.8253	3.8807	5.9083	8.2552	4.845	6.1293	5.1807	5.1977	4.4182	5.0139	3.0909	4.8176	6.5163	5.4373	5.911	5.4525	4.849	4.7692	3.9069	7.6142	6.308	6.8156	6.6791	6.7	5.5625	4.62	5.009	5.9045	6.3423	4.9782	5.5993	7.6507	7.6042	5.7024	7.012	7.7673	5.266	8.7126	6.2124	4.9491	5.0657	6.0868	6.0605	5.9656	6.2983	5.9071	7.6979	7.8168	6.3872	7.2596	8.5569	5.6879	8.966	6.0966
PF3D7_1019000.mrna1_1	PF3D7_1019000.mrna1_1;2133	2133	7.5175	7.7641	6.7744	6.1538	9.8511	5.8718	7.0963	8.8971	9.9823	6.9383	7.3082	6.5953	6.8044	10.1714	6.7413	6.0546	8.7019	6.1825	6.0598	9.1244	9.312	5.26	6.7882	6.6095	9.8714	5.6467	7.194	6.2961	8.6035	8.6276	6.7725	7.3259	7.7727	10.9643	5.6421	6.6082	6.2353	4.84	5.0794	6.0094	4.7835	3.4502	5.0396	7.066	7.6617	6.7625	5.7385	5.1795	5.5232	8.5363	5.72	5.9333	8.1932	7.4722	6.5629	5.4496	7.4433	8.5756	6.348	6.6044	6.2885	8.6619	8.0886	6.996	9.8216	9.3095	6.8891	5.2843	6.0757	6.6066	6.114	6.4843	9.6097	7.319	6.7529	6.9134	9.466	7.0639	7.6559	10.7809	9.4682	7.4879	7.1711	7.1605
PF3D7_1019000.mrna1_1	PF3D7_1019000.mrna1_1;2134	2134	7.0639	6.6707	6.592	7.7463	9.5947	6.5662	6.844	7.0378	9.5478	7.5108	5.7164	6.1332	9.0192	9.9591	6.4123	5.5024	7.2959	5.8797	4.9809	8.4451	7.8739	6.0246	7.8358	6.371	9.931	6.9436	5.2315	5.2032	8.5817	8.7599	6.8963	7.0262	7.1478	10.5624	5.6901	6.0009	5.7071	6.6063	5.7186	6.4793	3.7159	6.1408	5.9695	6.8521	6.6747	6.3183	6.5181	6.2716	2.5558	7.9336	6.3572	6.0768	7.582	7.3046	6.1787	5.3992000000000004	2.0807	7.6703	5.6882	4.4601	6.0575	8.4255	7.8917	6.9625	8.5101	8.0361	5.6605	5.5176	6.8447	6.4648	5.8768	4.7782	9.4956	7.2213	6.1432	7.1381	9.1673	7.489	7.9599	9.968	8.0417	6.383	7.2334	6.1924
PF3D7_1019000.mrna1_1	PF3D7_1019000.mrna1_1;2135	2135	7.4769	7.1888	8.5152	7.9639	11.3673	7.0278	5.9074	6.144	10.2966	7.0373	7.3135	7.3482	8.5677	11.0526	6.8015	6.0396	6.6087	9.1297	4.0798	8.3434	9.06	6.0281	7.2033	6.7862	7.7959	5.8968	5.7921	4.975	8.2299	9.7033	4.9146	7.3721	6.7621	10.7314	5.1715	5.6755	5.9777	5.1094	5.557	6.5135	3.26	5.36	5.3775	6.9451	6.717	6.3047	7.0161	5.5844	4.4162	8.4992	5.9607	5.9955	7.2677	7.4882	6.2963	4.7772	4.591	8.0173	6.4946	5.2517	6.759	8.1888	7.545	6.3971	8.1172	6.7287	4.9551	5.3785	6.8431	6.5416	6.3995	5.0631	9.2727	7.2907	6.4241	8.0627	9.4299	7.7404	7.5794	9.2446	7.6108	5.1461	7.2455	5.367
PF3D7_1019000.mrna1_1	PF3D7_1019000.mrna1_1;2136	2136	7.155	7.4533	7.4135	8.3183	10.1539	7.3201	8.4839	7.6631	9.1276	7.6172	7.7731	6.5954	8.3879	9.9837	7.3025	9.7581	8.2105	5.1886	5.3988	9.1845	9.6348	4.9819	7.3607	7.0205	9.8103	4.5527	6.7919	4.9088	9.3834	8.1557	6.3123	7.1009	7.2253	10.1613	4.7876	6.3605	5.8582	5.9312	6.3875	7.4127	4.8575	6.0007	6.2001	6.9896	6.7259	6.3034	6.3241	6.2194	4.3198	7.3381	6.0727	5.7766	7.8447	6.6985	7.6288	5.2269	5.2858	8.7487	6.7319	5.2813	6.9029	7.7156	9.0458	7.6798	9.6	6.434	6.2737	6.2052	6.6697	7.4772	6.3194	4.3923	9.4999	7.1646	6.7064	7.5459	8.7241	7.3661	8.0116	10.2475	6.9798	6.9435	7.0546	6.7376
PF3D7_1019000.mrna1_1	PF3D7_1019000.mrna1_1;2137	2137	7.3871	8.1245	8.0559	11.3388	7.4877	7.3543	7.5875	8.4967	6.8373	7.7931	8.3446	5.991	11.4965	8.1153	8.0544	7.0405	8.5555	5.2532	5.4289	8.0138	7.0128	5.2441	7.0338	6.648	8.1905	5.5942	5.5487	5.5005	8.4865	7.6539	6.2593	6.5527	7.3055	9.0893	5.4624	5.0942	6.4296	6.2785	6.4345	7.3484	5.4366	4.862	6.4894	6.6417	6.6312	6.4026	6.4502	6.9274	4.3639	8.6831	5.9258	7.2841	8.973	7.863	7.7361	6.0121	4.5435	8.9749	8.3364	6.0993	6.4891	6.9365	8.7198	7.4843	9.3458	6.3365	6.021	5.888	6.5836	7.9463	6.8456	6.4751	9.7375	8.2199	7.8148	7.676	8.2419	6.3498	8.2192	10.5764	6.7948	6.9392	7.0629	7.0245
PF3D7_1019000.mrna1_1	PF3D7_1019000.mrna1_1;2138	2138	6.9897	7.5748	6.3309	10.5916	5.0103	6.8632	7.6217	8.6182	3.3604	7.5268	10.5312	6.0691	10.6605	4.8728	7.5437	6.52	8.0203	5.0738	5.6814	7.9035	6.6415	4.4886	7.0594	7.2889	5.8669	5.1363	6.8005	4.8186	8.014	7.1413	6.7671	6.5081	7.56	6.8474	6.2591	6.2466	6.2647	6.0299	6.4878	6.9862	5.6565	5.3851	7.5923	8.3519	6.1453	6.471	7.0806	6.1332	4.4383	7.4028	5.3384	4.314	8.9834	6.1847	6.8637	5.4165	5.5877	8.2188	7.1175	5.441	7.0313	7.3878	7.8316	7.2099	8.7732	6.4527	6.3952	5.1791	6.3802	7.2016	6.4799	6.3644	9.4992	7.3866	7.627	6.9437	8.5149	6.8267	7.3506	9.8651	5.745	7.057	7.128	7.3213
PF3D7_1019000.mrna1_1	PF3D7_1019000.mrna1_1;2139	2139	6.6726	7.2995	8.0054	10.2293	4.903	6.4699	6.5354	7.721	2.4033	7.5378	6.781	7.3387	10.199	5.3487	7.3447	6.0843	7.405	5.5509	4.1667	7.5352	7.1553	6.1851	6.9711	7.6231	5.3399	10.2227	6.7515	5.4141	7.6027	6.7687	7.0543	6.6376	7.6412	5.7417	10.0822	5.8765	4.9136	5.7724	5.7623	5.7811	8.507	4.0018	5.2223	6.4791	6.7917	6.3171	5.803	5.0246	4.6571	6.7123	5.2196	5.7748	8.1081	6.6668	6.3286	4.4482	5.5823	9.909	6.6437	5.7845	5.5005	6.1845	7.303	6.9016	7.3818	5.6088	6.7649	5.9355	5.8868	7.1114	5.546	6.2634	10.9415	7.1033	7.4661	6.5043	7.9874	6.4326	6.9202	8.6027	6.724	7.3219	6.7903	6.9526
PF3D7_1019000.mrna1_1	PF3D7_1019000.mrna1_1;2140	2140	8.3572	9.579	8.0694	10.482	5.8662	7.7693	9.5662	9.8965	5.4496	8.3373	8.5308	7.0052	10.4782	6.7181	7.815	9.5269	9.6905	6.5932	5.0352	9.7561	7.6682	7.4304	6.9258	6.8469	5.4145	3.7159	7.5354	5.4809	10.1093	6.8432	9.1198	6.7159	7.2811	7.2292	5.6736	7.5686	6.9781	6.6447	7.2994	8.0251	6.0667	5.2168	5.5702	5.5744	7.4083	6.1938	6.4684	6.9357	6.2008	8.7213	6.212	6.6768	12.082	7.1911	7.0676	5.8286	5.1404	9.7255	6.5659	6.5595	9.3306	7.4616	8.6782	7.7168	9.453	6.1293	8.2387	4.6165	6.6469	7.8704	5.6829	6.0065	10.5769	7.5571	7.0139	8.6924	9.1403	8.1821	8.3639	10.6376	6.3329	8.9327	7.2208	6.957
PF3D7_1019000.mrna1_1	PF3D7_1019000.mrna1_1;2141	2141	7.3897	7.2033	8.5306	10.4045	5.2392	7.3036	8.9432	10.2148	5.1256	8.5486	5.3702	6.6349	10.0619	4.0959	7.6114	8.1821	10.3799	6.1837	5.4767	8.0112	6.9816	6.9956	7.5077	6.2367	6.2346	5.6005	6.0195	6.3111	8.5378	6.5969	9.4749	6.9891	7.3072	6.6663	6.9848	5.5841	6.8372	6.0466	7.9338	6.6599	5.8472	5.8232	5.5512	5.9136	6.8482	7.2037	5.9241	7.0082	6.4527	6.9275	5.8104	6.5708	11.7619	7.3498	5.4637	4.2994	4.6294	8.158	6.8293	4.4699	7.6281	8.0554	8.3805	7.21	7.9859	5.1791	7.0203	5.6767	6.205	7.9998	6.5272	7.8539	9.0188	7.8255	7.6394	7.9193	9.1757	7.708	8.2657	9.5008	6.4019	7.9454	7.8199	7.3789
PF3D7_1019000.mrna1_1	PF3D7_1019000.mrna1_1;2142	2142	8.1882	6.9098	8.0729	9.9346	5.6826	6.8952	6.5945	8.1837	3.1457	10.2212	5.625	6.1715	9.4	5.4323	6.8915	6.5135	8.4917	5.841	4.99	7.0292	6.8107	6.3928	5.4276	6.5546	5.6619	7.4457	5.591	5.6812	7.708	6.9109	8.9191	4.2188	7.1634	5.4944	7.6133	5.6873	6.3399	4.4316	7.2171	6.7096	8.6413	6.4029	5.5632	6.5108	7.4492	6.8283	4.546	6.5204	5.9579	6.6601	6.5337	6.6528	6.8479	7.9255	6.0063	4.1763	4.887	8.0252	5.812	5.2079	6.3493	7.069	7.7939	7.6548	6.3372	5.1031	7.2375	5.6625	5.9286	7.7073	5.9138	7.1155	7.8541	7.9018	7.4419	7.5024	8.8298	7.095	8.237	8.0743	5.9919	8.3832	7.1905	4.6462
PF3D7_1019000.mrna1_1	PF3D7_1019000.mrna1_1;2143	2143	8.9408	6.9382	8.2332	10.0539	4.7164	6.0011	8.2084	6.6218	5.079	9.9453	8.7236	6.9544	9.5275	6.0858	6.3306	9.8551	7.647	5.796	5.1611	8.8699	5.8395	6.9797	6.3586	11.447	4.7586	6.799	5.5641	6.2647	9.5027	6.9559	9.2389	6.1475	11.0543	6.7127	6.6327	6.1342	7.6264	5.1006	6.8466	7.0314	7.0148	6.3861	4.9828	3.6554	7.229	5.7916	5.4941	5.7751	6.071	8.0981	6.0446	6.6551	6.5664	6.755	5.62	4.8166	5.1611	8.9102	6.5253	5.0892	8.7624	6.7276	9.9199	6.8009	9.8752	5.6935	7.5699	5.0188	7.0746	7.2066	5.1707	7.3889	9.9037	7.1578	7.01	8.7357	8.5588	7.2777	8.2512	10.6207	6.188	9.1184	7.1387	6.5449
PF3D7_1019000.mrna1_1	PF3D7_1019000.mrna1_1;2144	2144	10.6406	12.1843	8.6271	10.1793	8.4969	8.1564	10.9857	7.618	8.8145	11.2516	9.7991	9.2758	10.2832	9.1543	8.6242	12.9539	8.1927	5.4845	9.3332	11.872	6.4039	9.0534	6.6308	10.7399	7.8025	7.4499	7.6741	8.0427	12.108	7.3758	10.028	5.0695	10.6048	8.6238	7.753	7.2016	6.4822	9.0371	9.4482	12.7167	8.1696	5.7772	9.2698	7.9382	10.1671	7.4177	8.2516	9.0507	6.4172	11.6714	9.5629	9.291	9.5747	9.7325	10.3129	7.5185	5.6625	14.3639	6.6359	8.5357	9.488	7.7997	12.7816	10.7083	14.4392	10.1305	10.4908	5.0099	11.0232	10.5571	7.0827	7.531	14.8518	7.7877	8.8179	9.0711	8.189	9.6023	10.8829	14.515	9.9849	10.8598	7.0932	10.0476
PF3D7_1019000.mrna1_1	PF3D7_1019000.mrna1_1;2145	2145	10.2024	12.5588	8.3897	9.9701	8.8649	7.6817	10.2611	7.734	9.1597	10.5399	9.3894	9.3055	9.7287	9.2889	8.0709	12.1261	8.0257	6.3679	8.6959	11.6282	7.3312	8.2557	6.9362	9.0818	7.0927	6.8358	7.1562	8.2595	11.9827	7.2271	9.3815	6.2155	9.5391	7.7546	6.9795	7.2568	7.4123	8.5409	9.3045	12.8366	9.7664	5.8755	8.5919	8.5354	10.1876	8.7178	8.2796	9.0386	6.2681	11.086	9.2713	9.2765	9.417	9.8938	8.6908	7.573	6.3062	14.076	6.3273	8.4656	8.9325	7.4261	12.3241	9.5445	14.2925	9.9143	10.0191	7.2078	10.7482	9.4022	7.3133	8.2077	14.4229	7.9619	8.7055	8.7682	9.1069	8.943	9.7325	14.5755	10.0195	10.4785	8.1376	10.2759
PF3D7_1019000.mrna1_1	PF3D7_1019000.mrna1_1;2146	2146	9.8557	12.1824	7.7871	9.9047	8.6111	6.2739	9.7029	6.8135	8.6306	10.3737	8.8199	8.9651	9.5044	9.0623	6.4762	11.5979	7.6746	6.6551	8.141	11.5413	7.2614	7.4041	6.2861	8.9483	6.7451	6.6897	6.0259	7.9173	11.5499	8.0466	8.611	6.7262	10.8683	7.2272	6.8515	6.5223	6.2733	7.9021	9.0299	12.4326	8.9148	6.3142	8.0444	7.4094	9.5274	8.1461	7.7812	9.0022	5.0514	11.0782	8.7738	8.8001	9.3573	9.837	8.3462	7.4534	5.811	13.8158	6.2965	8.3803	9.1812	7.6715	11.9629	9.0733	14.3094	9.2922	9.8632	6.1853	10.8013	9.1354	6.6253	8.2433	14.4271	6.9945	8.6432	8.9072	8.7346	9.1467	9.5052	14.4837	9.6002	10.1442	8.3942	9.7052
PF3D7_1019000.mrna1_1	PF3D7_1019000.mrna1_1;2147	2147	9.4087	11.7885	6.3293	9.997	7.913	8.0398	8.5387	6.6831	8.2287	10.0909	8.9152	7.6904	9.5656	7.9211	8.098	10.6996	6.9696	5.876	7.9546	11.0202	6.5714	6.77	5.0206	8.2506	6.5198	6.6365	6.2898	8.0099	11.0083	6.962	7.759	4.7798	9.6114	6.8577	7.2022	5.5182	6.7145	7.8204	8.4182	11.593	7.8489	5.0959	8.4003	7.9648	9.0355	7.2281	7.8803	8.1031	5.2327	11.1615	8.2111	8.2578	8.3379	8.9398	7.5896	6.6956	5.8711	13.1994	6.2294	7.5473	8.4848	7.8851	11.8493	8.8891	13.8536	8.7202	9.1611	7.0382	9.5086	8.8827	6.5806	7.5259	14.1055	7.1633	8.2033	8.8084	8.5056	8.8961	9.3037	14.1361	8.8543	10.2442	8.1259	9.3327
PF3D7_1019000.mrna1_1	PF3D7_1019000.mrna1_1;2148	2148	9.3071	11.7215	5.5068	8.0529	7.5416	7.9526	9.0632	6.5046	7.4227	9.7622	8.3891	8.3091	6.6807	8.0444	8.118	10.6054	7.1775	6.2133	7.9828	10.6685	6.2955	6.2455	6.5633	8.2867	6.4885	5.615	5.3981	7.3215	10.8611	6.7312	7.24	6.4499	9.4226	6.8106	6.5744	6.0913	7.0344	7.7979	8.3529	11.6156	7.2931	6.2255	7.7462	6.6328	9.0605	7.3051	7.5642	7.8853	4.8565	11.3774	8.7772	8.1732	8.814	8.4689	8.1376	6.7317	5.5747	13.105	5.6276	7.3748	8.1842	7.7064	11.4306	8.9775	13.752	9.1916	9.0893	6.0281	9.4498	8.4566	5.4185	7.663	13.9421	7.1996	7.8675	8.5889	8.6299	8.5499	9.0464	14.0725	9.0977	9.6264	7.2954	9.023
PF3D7_1019000.mrna1_1	PF3D7_1019000.mrna1_1;2149	2149	9.4429	11.9407	5.8826	6.4075	7.7456	7.3545	8.7187	6.8577	7.7747	9.7905	8.3569	8.3109	6.2313	8.6554	7.716	10.1297	7.4195	6.4837	7.7942	10.8885	6.5051	6.9065	5.1922	8.2541	6.3712	6.2806	6.2036	7.7307	10.9485	7.1915	7.9741	4.5904	8.969	7.3051	6.6816	5.1934	5.4259	7.9569	8.2895	11.6669	7.5551	6.1131	8.0767	7.6004	8.8108	7.4986	7.4018	8.136	5.2384	11.5067	8.7613	7.3462	8.012	8.712	7.5704	6.8662	6.0376	13.2655	6.7593	7.5904	8.516	7.8823	11.589	8.9473	13.6807	8.7897	9.0974	6.4917	10.0944	8.1714	5.9519	8.002	13.9777	6.2211	8.0678	8.5059	8.3276	8.2267	9.3529	14.1066	8.7949	9.6726	7.245	9.2475
PF3D7_1019000.mrna1_1	PF3D7_1019000.mrna1_1;2150	2150	9.5179	11.6504	4.7447	6.2955	8.22	7.4114	8.5212	6.7447	7.6916	8.6271	7.8264	8.1159	7.0035	8.3804	6.9505	9.9274	7.0027	6.304	7.2264	10.9268	7.0072	6.6256	5.7355	7.6626	6.8167	5.1819	6.1204	7.1763	10.9466	7.138	7.2439	5.4992	8.5794	6.511	6.4289	6.1713	6.0303	7.6196	8.3703	11.1804	7.4642	5.5817	7.7082	8.1071	9.167	7.3288	7.279	8.2159	2.441	11.4708	8.5737	7.7016	8.9099	8.5053	7.6861	6.8083	11.0628	13.3106	5.8405	7.5332	9.0084	7.4874	11.3901	8.4107	13.2189	8.7941	8.6239	7.5078	9.7869	7.6038	5.8153	10.954	13.9661	6.5236	8.0241	8.8741	8.2937	8.8824	8.9311	13.9194	9.0236	9.5058	7.532	9.7569
PF3D7_1019000.mrna1_1	PF3D7_1019000.mrna1_1;2151	2151	8.7665	11.2492	4.8802	5.0644	6.7645	7.5685	7.7872	6.5938	7.7689	9.1019	7.0707	7.8216	5.327	8.5719	7.29	9.0736	6.9824	7.1288	7.1207	10.5121	8.4877	5.8863	5.5683	8.0028	6.3743	5.6798	6.435	7.4809	10.6607	8.8436	7.6177	3.6323	10.1719	7.0813	6.4145	6.2512	4.5987	7.4209	7.754	10.3152	7.1566	6.1229	7.327	8.3712	8.5373	7.7804	7.0518	7.9665	4.4094	11.6647	8.4285	7.636	8.9543	8.4839	8.7333	6.5874	5.4575	12.8182	6.2286	7.5987	9.1182	7.9494	11.1091	8.1156	13.5343	8.1243	8.8328	7.2032	9.4658	8.1211	6.7732	7.5476	13.7187	7.3791	8.1775	8.9947	8.7769	8.7449	8.9497	13.8481	8.402	9.3685	8.4021	8.7949
PF3D7_1019000.mrna1_1	PF3D7_1019000.mrna1_1;2152	2152	8.7852	11.0051	5.7774	8.1761	7.6174	7.2822	7.8421	6.3127	7.7705	8.9129	7.3376	7.9397	9.2623	7.8672	7.1656	9.6773	6.7905	6.9746	7.4251	10.6233	9.7844	6.0106	5.3565	7.4368	5.6259	5.5065	7.876	7.1726	10.2987	8.8119	7.4404	3.5546	9.5279	7.075	5.4938	7.5849	5.9885	7.3229	7.4367	10.0907	6.6659	6.5265	8.0025	8.5433	8.724	7.8535	7.3306	7.5901	5.3208	11.5117	8.1826	7.7043	7.7285	8.0845	9.272	6.807	4.6398	12.6963	5.8701	7.9082	8.6192	7.9307	11.0879	8.2476	13.165	8.5938	8.8623	6.0813	8.6496	8.9749	6.9022	7.4854	13.7735	6.5304	7.7173	8.645	9.3238	8.204	8.6864	13.9811	8.4138	9.3124	7.6883	9.0905
PF3D7_1019000.mrna1_1	PF3D7_1019000.mrna1_1;2153	2153	9.8181	11.0308	5.5046	6.327	7.7197	6.2752	8.9691	6.8063	8.1088	10.0681	7.8633	8.6259	6.0275	8.3181	7.121	10.3474	7.2441	7.5041	7.8559	11.1645	8.9734	6.4131	5.4479	8.2367	7.1987	5.7274	8.1207	7.7438	11.3525	9.511	7.7796	4.8309	8.8323	7.9018	5.824	9.0744	4.6899	8.5366	8.1446	11.4255	7.2833	7.0496	8.4376	8.1865	9.6559	7.9641	8.3906	8.1968	3.7908	11.7864	8.3245	9.5426	8.5886	8.8749	9.7974	6.8095	4.5662	12.277	6.1595	9.3198	9.2388	8.1511	11.1481	8.6892	14.0764	9.7117	9.4997	5.9253	10.0275	9.2196	6.9676	6.7799	13.3916	6.9689	9.0967	8.9887	8.8244	9.1317	9.3838	14.4462	9.6428	10.3078	8.0879	9.2848
PF3D7_1019000.mrna1_1	PF3D7_1019000.mrna1_1;2154	2154	9.0501	11.0898	5.3964	5.5053	7.7105	7.0219	8.264	7.1269	7.3835	9.5821	7.3015	7.2272	6.0934	8.7621	6.2445	8.7588	7.6344	6.8198	10.5563	10.5451	9.5018	7.1652	5.2529	7.802	7.781	6.1453	7.166	10.1572	10.9582	9.9209	8.2601	3.4777	8.8555	7.8028	6.1661	7.8305	5.5491	7.9635	7.9659	10.648	6.2972	9.3211	7.7072	8.1084	8.8836	7.7265	7.6736	7.0036	6.0179	11.116	7.4219	8.1058	8.437	8.5886	8.4107	6.0753	5.1383	11.1336	6.4415	8.0345	8.8094	7.9512	10.6395	8.4871	13.4032	11.9555	9.0151	5.7336	8.5789	8.7406	7.3998	6.7865	12.5282	6.7678	9.109	9.4232	8.1936	8.5404	8.9397	13.8935	10.9796	9.5293	8.3361	8.8805
PF3D7_1019000.mrna1_1	PF3D7_1019000.mrna1_1;2155	2155	8.2248	9.4301	5.0583	5.1052	5.7398	5.5677	6.1566	6.3284	5.432	8.5196	4.7301	4.9732	4.3226	8.0032	6.0843	6.0418	5.8372	4.6848	6.3654	8.8819	7.575	5.4922	4.4912	6.2032	6.496	4.4653	5.6525	8.1669	8.493	7.8621	9.8432	3.2048	6.9261	6.6454	5.6323	5.9348	3.6346	6.4214	5.6935	7.8548	6.8086	8.144	6.8774	7.9893	7.4752	6.2987	6.0431	5.8686	4.3681	9.3347	6.3315	7.3135	7.7487	7.3404	7.6541	4.3999	5.3241	9.6093	6.9769	6.8504	8.1419	6.5512	8.8677	7.2296	11.1934	8.3978	7.9756	4.3082	5.6829	7.894	6.1089	5.1731	10.4074	5.72	7.4816	7.5114	8.0744	6.5398	7.2787	12.1028	7.9976	8.3894	6.1363	6.5064
PF3D7_1019000.mrna1_1	PF3D7_1019000.mrna1_1;2156	2156	8.2027	11.367	6.1481	6.2836	2.511	5.985	7.3554	8.6133	3.0286	7.5855	4.649	7.1963	5.5847	2.3923	5.9519	5.5154	6.7072	6.5348	3.1699	6.219	7.7723	6.5048	4.7263	6.0693	6.15	4.0942	7.431	5.3001	6.3181	7.7129	6.2933	3.7634	6.541	6.796	4.9579	6.0957	4.5273	6.2418	5.0295	10.8602	5.3169	7.1354	6.8352	7.252	7.3429	6.7816	6.0215	6.2559	4.7522	9.7338	6.1733	6.8981	5.6885	8.639	8.3974	6.2653	5.7404	5.9993	7.5904	8.0862	9.3978	7.3047	7.2211	6.5375	6.9255	7.149	4.4249	6.2924	7.1482	7.8383	5.957	5.969	8.0312	7.3051	7.8487	10.3161	8.4429	6.1412	7.4791	7.8584	6.4538	6.1348	7.0998	7.0026
PF3D7_1019000.mrna1_1	PF3D7_1019000.mrna1_1;2157	2157	7.5817	10.8508	5.2219	5.588	3.9616	4.9782	5.8472	6.3169	2.1243	7.9285	5.7787	3.4356	5.6026	3.2824	5.1493	5.6439	6.3796	7.6751	3.7939	6.7815	8.8803	5.578	4.9369	6.3203	6.7351	4.9699	8.0315	4.3653	7.4652	8.7433	6.2544	4.375	7.2527	7.1873	5.7679	8.558	3.8146	6.2977	5.2983	10.471	5.1408	6.9591	7.7576	8.5392	7.8173	6.1607	5.1835	5.6097	5.1031	3.9653	6.4512	7.1756	6.3307	6.4625	8.3067	4.0496	4.9146	6.9509	7.8071	9.4067	8.9601	6.7072	8.5174	5.7013	7.0344	7.2636	6.0446	6.1711	7.6891	6.8935	6.0261	5.1264	7.933	6.9642	9.438	8.5903	7.8018	6.4219	6.8779	7.9905	6.9412	6.7174	7.4681	8.0787
PF3D7_1019000.mrna1_1	PF3D7_1019000.mrna1_1;2158	2158	8.2664	10.9446	4.8585	6.0475	3.5644	6.021	5.8324	5.1449	3.856	8.3925	4.8505	5.5463	6.2553	3.1538	6.631	5.342	5.5008	7.5044	4.3716	7.6107	9.2956	5.6485	4.8977	7.0627	6.6642	6.2716	8.0643	5.813	7.6638	9.4549	6.2298	4.8733	7.342	7.2502	6.0894	6.8126	3.3978	6.5712	5.6008	10.8452	5.8634	6.6333	7.2753	8.4582	7.5986	6.3882	6.2232	5.3639	3.2479	8.0933	7.3009	6.724	5.6174	7.2581	8.9143	3.3219	5.504	7.2246	8.1897	9.7705	8.3282	6.2761	12.5712	8.5642	7.5413	8.475	5.7714	3.6076	7.4776	7.7432	6.9073	5.7602	8.4659	7.5445	9.5888	8.1186	7.7894	8.8972	8.0174	8.144	7.7853	5.5945	7.9172	7.4558
PF3D7_1019000.mrna1_1	PF3D7_1019000.mrna1_1;2159	2159	10.1832	10.9979	5.9748	5.848	2.5286	6.1467	5.8919	5.7181	4.6041	9.3382	4.9602	5.7043	6.6949	3.2839	5.9709	5.4906	6.2598	7.2459	4.1827	8.0841	7.8156	4.9841	5.4239	9.1607	6.5889	5.5361	6.4104	5.8931	8.388	8.0469	6.9085	3.5298	8.8453	7.3334	6.471	6.7039	5.4692	7.0593	6.3212	10.3862	7.9975	7.4375	7.3097	8.4952	10.2792	7.2907	6.5919	6.1422	4.1787	8.8552	7.7672	6.5965	6.3813	8.5787	9.2003	5.6935	6.8947	7.6274	8.5674	9.4793	8.2179	7.2511	11.0592	7.64	8.6953	8.4136	5.8775	5.1914	8.4214	9.0079	6.7231	7.8703	8.9314	8.3546	9.6165	6.9906	7.7908	9.3113	13.452	9.6624	7.5603	6.961	7.8268	8.2629
PF3D7_1019000.mrna1_1	PF3D7_1019000.mrna1_1;2160	2160	9.8592	10.8983	5.8352	6.4472	3.2219	8.2894	7.2993	8.2505	4.5747	9.5245	4.7565	6.6482	7.4851	4.3205	7.828	5.4131	7.1408	7.9242	5.0618	8.4444	9.2843	6.8696	4.9406	8.9387	7.396	6.8312	7.1201	5.8622	8.6712	9.0233	8.0733	4.5783	8.7276	7.1148	6.3422	5.9528	10.119	7.7945	6.6933	10.6288	8.5575	9.0746	8.4487	9.0315	8.9294	7.0088	7.8701	6.348	5.6444	9.3744	8.4896	7.0703	6.4175	7.0695	9.8057	5.7658	6.1546	8.9936	8.4646	9.4936	8.2819	6.9196	7.0238	13.4374	8.1761	7.9045	6.295	6.6362	8.7032	9.4952	6.991	6.8027	9.7626	7.9412	9.7228	7.4236	7.2578	7.439	13.6784	9.1123	7.8971	7.0243	8.2108	9.1304
PF3D7_1019000.mrna1_1	PF3D7_1019000.mrna1_1;2161	2161	10.3888	10.442	5.9514	6.973	5.2016	7.1088	6.3605	5.9873	5.3176	10.0292	5.9395	6.0367	7.3907	5.3266	6.4128	6.9607	6.7218	7.7838	4.4809	8.4886	7.9707	5.9679	4.5416	8.3723	6.441	8.1485	8.3317	6.1735	8.701	8.4079	7.4475	5.1639	8.488	6.4774	8.0327	7.2559	6.7781	8.3792	7.5464	10.062	9.5882	8.9581	7.779	9.1546	9.6186	7.0802	8.3609000000000009	7.4261	3.8146	9.3578	8.3083	6.6947	4.7071	7.4802	10.0873	6.2752	7.9858	8.9705	8.0586	5.0777	5.7848	7.0742	8.0723	14.1226	7.8095	6.9734	5.99	5.7565	11.5943	9.6663	7.1703	7.7079	10.6521	8.3783	5.9934	5.7858	8.1068	6.9473	14.1137	8.9345	6.9573	7.0335	7.8328	10.2309
PF3D7_1019000.mrna1_1	PF3D7_1019000.mrna1_1;2162	2162	9.816	11.0429	6.5103	7.8205	4.6129	6.6453	6.0685	5.3041	5.0635	9.6933	6.3915	6.3896	7.9164	5.5683	7.4594	5.8931	6.1243	8.3276	4.8948	8.7266	8.5535	6.1239	4.8699	9.3911	6.4026	7.0568	7.5044	5.7594	8.8516	8.203	7.796	4.6496	9.1016	7.7774	6.3707	6.4311	6.9224	9.1959	8.054	10.9613	10.2679	8.97	7.8283	9.4325	9.1047	7.0577	8.6115	8.3328	4.554	10.1943	8.9697	6.8065	7.3554	7.0194	10.154	5.9777	8.5185	10.4127	8.4188	5.7455	4.6848	6.464	8.8162	14.2078	9.1131	6.7245	6.5342	6.1711	11.1881	9.7072	7.0106	8.2226	11.2924	8.7903	6.8596	5.9376	7.2141	7.1319	14.1345	9.5725	6.9866	7.8063	8.0442	9.6857
PF3D7_1019000.mrna1_1	PF3D7_1019000.mrna1_1;2163	2163	10.3532	11.9217	8.0008	8.3432	6.8176	7.3114	7.3836	6.7253	7.8723	10.1987	6.2617	7.4671	8.5123	6.9803	6.5901	9.2466	7.6533	8.3527	6.709	9.715	9.6955	6.4665	6.4092	10.0143	7.6011	4.7109	7.6292	6.2968	9.8478	9.2791	8.002	5.9122	8.617	7.5015	5.7312	8.7892	8.0328	9.5836	8.7941	11.693	11.205	8.5479	8.7874	10.1877	9.8843	7.141	9.7684	8.7613	5.6651	10.7772	10.6395	7.7016	8.435	7.6502	8.9311	6.5581	9.7195	10.4746	9.4523	5.7983	5.7298	7.2556	8.4034	14.804	8.8742	7.3083	7.4754	6.3551	12.3011	8.304	7.5334	9.1185	11.2589	9.1961	6.6925	6.5065	8.4985	8.2278	14.6619	9.4978	7.9908	8.213	8.3843	11.2133
PF3D7_1019000.mrna1_1	PF3D7_1019000.mrna1_1;2164	2164	10.356	11.7803	6.9837	8.9419	5.1775	7.3783	6.6203	7.0156	6.0862	10.1492	5.7423	7.7458	8.6837	5.6467	6.6653	6.9578	7.3064	8.8987	6.3839	9.5838	9.5728	5.2529	6.1332	11.0765	8.5943	5.7821	7.0266	6.6085	9.6403	9.4487	9.0666	4.8738	9.4348	9.4895	5.7753	8.0419	9.383	9.5154	9.0748	11.7369	11.9349	8.7592	8.7617	9.9292	9.7805	6.9312	9.1155	8.8797	5.78	10.5965	10.7414	8.0667	7.0755	7.5554	7.5397	5.9528	9.6457	10.9155	9.3719	5.8672	6.1878	7.9864	9.7091	14.7266	8.7799	6.6402	7.5703	7.0385	11.6412	8.1514	7.0072	9.4004	11.8251	9.3809	6.7903	6.6865	8.7969	8.6411	14.706	9.4647	7.8503	8.8411	8.4226	10.3054
PF3D7_1019000.mrna1_1	PF3D7_1019000.mrna1_1;2165	2165	10.385	11.6405	6.6988	7.9575	4.6668	6.7296	6.647	6.973	5.6126	10.4027	5.6764	7.7122	8.6087	5.6073	6.1189	7.7926	6.7464	8.6878	4.8885	9.3571	9.0231	6.6241	5.3681	10.2357	8.0926	5.4482	6.7681	6.4249	9.4796	9.171	7.4146	5.2687	9.9276	8.4165	5.8522	7.2872	9.5952	9.606	8.9877	11.4041	11.0388	8.746	8.7909	10.7399	9.8621	6.437	9.6717	8.413	6.086	9.9259	7.9422	7.6176	6.9427	8.054	6.8625	5.5469	9.75	10.0001	9.4383	5.5886	5.4492	7.0205	11.1576	14.5214	6.8201	6.8648	5.8086	6.2203	10.0903	6.9874	4.8063	9.6786	10.9906	9.5692	6.9425	7.1483	8.5805	10.1813	14.4717	8.1035	7.013	6.9831	7.4698	9.1143
PF3D7_1019000.mrna1_1	PF3D7_1019000.mrna1_1;2166	2166	9.7394	11.1851	4.7703	7.716	5.4094	7.2271	6.735	5.8097	5.09	9.9774	6.2022	8.1274	7.76	5.8807	7.4433	6.9542	6.9668	7.5414	6.1344	8.9303	7.8032	5.9544	5.4617000000000004	11.8328	6.1544	5.7573	6.3612	6.3717	9.2823	7.693	8.296	5.0009	12.4376	6.7007	6.157	6.8817	7.8068	8.8585	8.2037	10.5536	10.4947	7.7975	8.3192	9.8486	9.3541	6.1991	8.2304	7.8133	5.5097	9.3049	7.0425	7.218	6.6543	7.1832	6.7899	4.1375	8.5909	10.4872	9.7254	8.0788	5.3241	7.7782	10.5049	14.1805	7.841	6.9192	7.1367	8.7215	7.9907	7.5276	5.2472	9.0033	10.6971	9.7712	7.4601	6.5091	8.667	9.8744	13.9935	9.3688	7.588	7.2766	8.753	7.2024
PF3D7_1019000.mrna1_1	PF3D7_1019000.mrna1_1;2167	2167	10.3767	10.6883	5.7233	6.5155	7.8144	6.493	6.2647	7.2137	8.8979	10.4363	6.1999	9.0432	6.4679	7.8203	6.8544	6.1198	7.0952	7.8651	5.8447	9.5631	7.8817	6.7871	5.557	11.1122	6.2506	5.3341	6.6014	6.7396	9.6075	7.6949	8.8952	4.9593	12.3297	6.7147	6.1355	6.8639	7.8477	7.2138	8.3902	10.2541	9.67	7	9.9139	12.1742	9.5937	6.1825	6.8992000000000004	8.6828	4.541	9.1063	7.041	6.5911	6.6323	7.7085	6.8965	4.1579	9.7958	9.3383	7.3974	7.9618	6.1087	8.1024	10.84	14.4433	7.3898	6.4294	8.4304	6.1851	7.9447	7.9297	6.8133	9.4131	10.1859	8.444	7.8416	7.144	9.1971	9.7666	14.4127	8.6373	7.9097	7.9402	7.8944	6.3635
PF3D7_1019000.mrna1_1	PF3D7_1019000.mrna1_1;2168	2168	10.2273	9.6461	6.2288	6.5181	4.2869	6.4757	6.9045	6.0913	5.2176	10.3658	6.0982	8.915	6.0561	6.5449	6.1299	6.2722	6.8418	8.228	5.5229	9.3482	8.0208	6.2789	6.0566	11.7547	5.441	4.8237	6.3535	6.641	9.4088	7.3714	8.4396	5.394	12.9976	6.4851	6.2284	6.8106	8.2232	6.9643	8.5072	9.1183	9.5272	6.7848	9.6789	11.4864	9.2865	7.3891	6.7992	7.9628	5.1587	8.8932	7.4312	7.6458	6.0292	7.529	6.6305	6.1336	9.5258	9.9726	6.3726	7.7857	6.4875	8.3663	10.8139	14.279	8.4064	6.9612	9.0558	6.4401	7.5604	8.163	7.4098	8.7879	10.4457	7.8386	8.1246	7.7264	9.5018	8.745	13.4362	9.4926	7.7173	9.5317	7.9734	7.5447
PF3D7_1019000.mrna1_1	PF3D7_1019000.mrna1_1;2169	2169	10.0008	9.2897	6.9519	5.85	6.3007	7.731	6.6631	6.1475	6.5118	10.0963	8.3656	10.2604	6.9921	7.4263	7.8696	6.6915	7.4882	9.3413	6.5827	9.2164	8.6237	8.2847	6.8544	11.86	6.3766	4.796	7.5714	6.7451	9.4316	8.4583	9.6887	7.1672	13.0223	7.6685	5.7787	8.1175	9.1599	6.7831	7.7446	9.1579	9.4882	7.9503	7.6143	9.0761	9.9247	7.53	7.3398	7.6389	5.842	9.9234000000000009	7.699	8.1693	7.3587	7.7575	5.0365	6.1801	7.1444	8.8884	13.8358	6.8143	8.724	8.3951	11.8717	12.67	8.2864	6.7566	10.2712	7.3535	8.0633	8.0375	7.5143	9.4253	10.2955	12.9012	8.019	8.655	9.803	10.2442	11.5671	9.2844	8.05	10.0215	8.5818	7.8041
PF3D7_1019000.mrna1_1	PF3D7_1019000.mrna1_1;2170	2170	11.167	9.3542	6.4065	9.6188	7.4074	7.4476	7.8094	6.9858	7.6738	11.1831	6.392	9.1916	9.5382	7.7388	7.7999	9.0495	7.4114	9.2683	7.5283	12.6224	8.4793	7.5917	6.8291	12.0719	6.4194	5.7732	7.4679	6.8195	12.7173	8.477	9.3025	3.332	12.9186	7.6685	6.3993	7.3546	7.1069	5.1755	10.7639	9.7167	11.6196	8.0634	6.9446	8.127	10.9185	7.7544	6.4741	10.6768	5.7074	8.4355	7.484	7.461	6.3431	7.8532	7.3199	6.8474	12.2436	9.3356	11.2575	8.5559	5.9584	8.4549	11.4149	12.4563	8.1961	7.2332	11.0696	7.2702	8.2133	8.1255	7.2938	12.4846	10.6735	10.4371	8.79	7.3964	9.5694	9.2703	11.7578	9.4696	8.3591	11.1547	8.9011	7.375
PF3D7_1019000.mrna1_1	PF3D7_1019000.mrna1_1;2171	2171	9.3109	8.5925	6.1528	7.8472	5.6349	8.1085	6.0336	6.9937	4.9919	10.5762	7.2161	9.5628	7.8639	6.4532	8.0011	5.9699	7.4159	8.6298	6.0849	8.0772	8.0239	7.4539	6.5981	11.8557	5.8288	5.0755	6.7899	7.6617	8.8026	7.6135	9.317	5.2824	13.2688	7.197	6.1152	8.2375	6.0356	5.467	7.0397	8.7214	9.6141	7.5018	7.0072	8.6513	8.9334	7.969	6.2319	6.363	6.0409	8.38	7.2712	7.421	5.8689	6.5749	7.2642	5.9122	7.1633	9.0431	8.8773	6.5587	5.6594	8.3255	10.6841	7.777	6.9352	7.0217	10.741	7.1419	8.219	8.3373	7.9062	8.42	10.2594	8.9754	8.0383	7.8255	9.9736	9.9929	9.5423	9.4702	7.8169	10.7703	9.0756	7.9644
PF3D7_1019000.mrna1_1	PF3D7_1019000.mrna1_1;2172	2172	9.1795	9.6918	6.1485	7.23	5.6439	6.36	6.0887	5.4283	5.2865	9.9818	7.835	9.2417	7.6122	5.6525	6.7207	7.2391	5.9577	7.7162	5.5686	7.2528	7.0045	6.8262	6.5032	11.6653	4.859	5.4735	5.6346	7.6973	8.1862	6.2988	8.497	5.897	12.9914	6.643	6.6107	7.4983	5.3519	4.5204	6.5694	9.7157	8.7936	5.1018	5.9054	6.1544	8.0625	6.759	5.3975	7.3478	4.4925	7.3587	6.304	6.882	6.0011	6.7707	7.2744	5.191	4.5129	8.0833	6.4877	6.1845	5.9222	8.219	10.5655	6.534	7.357	7.381	11.3029	6.335	6.9229	8.1443	7.7006	8.816	9.7646	7.8165	7.5191	6.6261	9.647	8.8761	8.0625	8.8069	7.6368	11.4736	8.1819	6.7509
PF3D7_1019000.mrna1_1	PF3D7_1019000.mrna1_1;2173	2173	7.5895	9.2034	5.5053	6.2613	6.5978	6.9154	6.106	4.9217	6.3674	9.0411	5.0631	9.1268	6.7416	6.3993	7.1566	5.5786	6.5171	6.2627	5.2961	7.0875	6.6605	5.2909	5.4396	10.9382	7.544	3.942	5.044	6.5532	7.9378	6.2415	6.8817	4.6141	12.8797	8.0489	5.093	6.6831	4.3882	5.0085	6.392	9.1322	6.6754	6.434	7.2894	10.2077	6.5656	7.654	5.8014	6.5135	5.079	5.2906	5.8146	6.8499	5.2238	6.9246	8.0057	4.5922	5.5379	6.6562	5.6851	4.9198	5.5084	7.0293	10.0092	6.1142	6.1385	6.0911	9.1783	5.2943	6.5181	7.7352	6.9488	7.9705	8.5297	7.4733	6.1936	6.3311	8.7432	9.3337	7.6807	8.2873	7.426	9.0227	8.0879	6.963
PF3D7_1019000.mrna1_1	PF3D7_1019000.mrna1_1;2174	2174	7.7906	8.9272	5.6372	6.0292	6.4472	6.4736	4.5033	5.2619	6.4333	9.2008	5.805	7.7045	5.5081	5.7423	7.6937	5.8364	7.1588	6.0847	5.7249	5.7024	7.5964	4.855	5.1591	9.9379	6.913	5.5122	5.337	6.4845	8.5219	6.5019	7.1663	3.9561	12.3969	7.3129	4.3241	6.8831	4.8679	5.7096	5.8445	8.1922	7.0155	6.6795	6.8932	9.6836	6.5832	6.8976	5.3757	5.8253	5.4002	6.1825	5.6032	8.0445	5.2215	6.5312	5.9269	1.3045	5.4077	6.0446	6.5308	4.8063	5.5103	6.9575	7.1071	8.3171	8.9745	6.5603	8.4418	5.5311	5.9584	7.1964	7.3879	7.734	7.2109	7.9383	7.0407	6.0435	11.1435	7.8894	7.7344	9.9627	5.7793	8.9185	7.3971	6.6959
PF3D7_1019000.mrna1_1	PF3D7_1019000.mrna1_1;2175	2175	7.6163	8.8994	5.7692	6.7116	6.1839	7.2997	5.8122	6.155	6.2692	7.9824	4.7388	9.7389	6.5726	4.9336	7.5468	5.7434	5.5416	6.3255	5.1239	6.6989	8.1622	4.6141	5.0828	8.8488	5.7751	4.7655	5.4243	7.0745	7.9575	7.4746	7.0449	4.3255	12.2049	6.8903	5.2265	5.0299	3.2342	5.0063	5.6132	8.0803	6.3847	6.2252	7.1673	9.7575	7.118	8.0428	5.8452	5.3913	5.1603	5.5056	6.4967	7.1483	2.3132	6.5217	7.3954	5.0303	5.2373	6.1043	5.6121	5.9715	5.7377	7.055	5.4774	6.0866	5.7434	5.634	9.1988	5.489	6.7421	7.9878	8.0849	7.895	7.6387	7.3484	7.207	7.378	9.4443	8.2512	7.6738	8.3436	7.4425	9.535	8.1578	6.3851
PF3D7_1019000.mrna1_1	PF3D7_1019000.mrna1_1;2176	2176	7.5167	8.8465	5.2791	7.1894	5.4799	7.681	5.8006	4.5435	5.8785	8.5397	5.774	11.2329	7.1693	6.0319	8.0553	7.0001	6.0347	5.5957	6.4927	5.0938	8.1043	4.9873	4.3082	7.2988	6.6482	3.281	4.4738	7.1269	7.6367	7.2162	6.8774	4.4276	9.224	7.9647	5.856	5.7049	4.9093	5.2012	6.04	7.3752	5.3498	7.1597	7.7715	10.7147	6.6398	7.6687	5.5151	6.0029	3.0356	6.9419	6.3183	8.4241	5.4175	6.8598	5.0103	5.2411	5.0157	6.2405	6.334	4.8914	5.5759	7.3349	6.616	6.5788	5.5877	6.466	9.446	7.1801	5.7151	7.9181	8.0949	7.297	8.9383	7.934	6.9106	6.2576	9.7409	7.5247	8.0857	8.0686	7.3643	9.702	8.4762	7.5121
PF3D7_1019000.mrna1_1	PF3D7_1019000.mrna1_1;2177	2177	7.6329	8.0621	6.4655	6.6101	4.6753	7.649	5.6772	5.2642	5.5771	8.1763	4.4874	9.62	6.9053	4.7236	7.9703	5.6302	6.3302	6.5447	4.0312	5.8507	8.8425	5.1831	3.8268	5.5795	6.5209	7.9776	4.8943	6.8867	8.4857	7.3847	6.2098	1.7442	7.3039	7.5073	5.2623	6.1861	3.9598	5.8268	5.3273	6.6538	5.218	5.9674	8.2557	10.9967	7.6023	7.3945	5.7645	5.745	4.4893	7.4378	6.2965	7.7409	4.6679	7.3504	5.3071	6.0704	4.4783	6.9647	6.1473	3.861	5.6599	7.2615	7.4049	6.6533	5.4621	6.0542	8.5742	9.4047	5.1635	6.4764	8.7406	6.4476	9.1	7.8019	6.4715	5.8622	10.0006	7.4668	7.5822	6.6174	6.6223	8.9654	9.3347	6.1318
PF3D7_1019000.mrna1_1	PF3D7_1019000.mrna1_1;2178	2178	7.0871	7.1544	6.0199	6.2213	5.5251	7.1632	6.0063	6.2065	6.0572	7.6421	5.7178	8.8178	5.8022	4.5084	7.8869	5.3248	7.0827	8.1287	4.8094	6.0402	8.2466	4.717	4.8405	5.5491	6.6101	4.0108	5.3298	9.3273	11.0653	6.1363	6.7511	4.5478	6.801	7.6601	4.4148	3.9059	4.5558	4.0976	5.3313	3.8369	5.5506	5.1346	7.5641	10.7118	5.8856	8.7932	4.1094	7.3092	7.1866	5.7363	8.9803	7.9833	4.0117	6.4816	6.7912	6.2194	4.9373	5.7677	6.0561	5.5677	6.9378	7.2209	6.7401	6.791	3.6462	6.4527	5.4545	8.0005	6.0367	7.0806	10.3981	6.0411	8.8515	8.253	8.2933	8.0527	11.5724	7.1873	7.3344	6.6101	6.1473	7.0254	10.675	6.3478
PF3D7_1019000.mrna1_1	PF3D7_1019000.mrna1_1;2179	2179	7.1609	6.2211	5.6162	6.4396	5.6346	7.3975	5.4393	2.6645	3.6645	7.5673	6.0635	7.9154	6.0815	5.4039	8.0256	5.6047	6.7872	6.9542	5.9115	5.6704	6.6247	4.7175	4.9695	5.8929	7.231	4.7098	3.9982	9.195	10.5113	6.0529	6.702	4.0832	6.5535	7.5622	5.1554	4.4094	4.0347	5.8115	4.9787	3.06	6.0777	5.5072	7.3043	10.5467	6.1963	9.2879	5.8602	7.2565	7.917	5.3165	8.0465	7.411	5.565	8.0378	5.9993	6.4594	3.797	5.5735	6.5343	4.116	5.7425	7.6295	5.7647	6.5503	4.5898	6.456	4.3785	6.4306	5.3255	7.1709	9.1694	4.8495	8.1814	8.5269	7.6429	7.3792	11.7914	6.2653	8.0248	6.6288	7.1072	7.5716	9.8654	6.233
PF3D7_1019000.mrna1_1	PF3D7_1019000.mrna1_1;2180	2180	7.3676	5.5717	5.5981	7.8026	5.2589	6.0702	5.5993	5.4419	5.2411	8.085	5.3509	6.0126	7.7355	6.2104	7.3634	6.5589	4.986	5.7682	5.7879	6.2658	6.1599	5.3782	6.534	6.9536	7.6397	4.025	3.848	4.4938	7.0944	6.238	6.2359	5.6946	7.0866	8.0513	4.9745	5.5853	7.0823	6.1318	5.3284	5.0887	5.1914	5.6522	9.0134	11.2217	6.0308	7.8376	6.7598	4.8763	4.6685	5.7306	5.4902	5.8467	5.6162	6.2273	5.7029	7.6172	5.5714	6.4436	9.7183	5.0811	5.8125	7.6788	7.5786	9.6463	6.5298	6.7684	5.4735	5.554	4.9274	6.1249	8.7201	6.2861	8.1238	9.0994	6.7903	6.6273	9.1353	6.4224	8.9723	5.3082	7.2882	5.2199	6.6764	5.2133
PF3D7_1019000.mrna1_1	PF3D7_1019000.mrna1_1;2181	2181	6.8935	5.1379	4.6496	6.7993	4.0875	6.5782	5.438	5.5726	3.6485	6.9463	4.811	5.4476	6.5278	3.4289	6.5922	5.8921	5.6135	4.3792	5.2211	5.8743	6.749	4.6769	5.0794	5.9119	5.7996	4.8099	5.0027	4.7015	6.4212	6.4639	5.6413	4.9006	5.7769	6.4433	5.1643	4.8166	4.337	6.0626	5.9586	5.3723	6.5709	3.9203	7.7867	10.6775	6.3345	6.2889	6.8787	5.7711	5.8158	5.6088	5.2623	5.5524	4.8644	5.6302	5.6191	6.5259	5.2494	3.8217	5.6398	4.5466	6.991	7.3506	8.0521	5.9373	4.2735	6.5364	5.0527	6.8885	5.6135	5.9329	6.0864	5.6331	7.7152	8.1645	6.0607	7.5288	7.9483	8.0792	7.0154	5.774	6.3454	5.9333	7.3462	5.911
PF3D7_1019000.mrna1_1	PF3D7_1019000.mrna1_1;2182	2182	6.9034	5.263	4.7602	6.3264	6.6566	6.8983	5.9955	5.6047	5.0036	7.6368	6.844	6.4391	6.3455	6.3568	6.8853	6.269	6.8492	7.3515	5.8288	6.8934	7.2286	4.8222	6.3714	6.2998	6.1693	4.2979	5.5333	5.2196	7.2365	7.3537	6.5342	6.2428	5.985	6.5026	5.4874	4.6439	6.1073	5.9392	6.9612	3.5922	3.8207	4.9312	6.7848	9.8527	6.7053	5.8298	6.2692	6.6397	6.2549	5.6171	6.0295	6.1283	7.6626	6.4135	5.4376	4.5729	5.1787	6.4172	6.65	3.9098	4.9959	7.5828	8.8076	6.1661	5.7093	5.6999	6.2568	9.8072	3.9837	6.4894	5.2075	5.6005	8.4248	8.2066	5.5195	6.0864	8.38	5.6017	6.4653	6.0281	6.545	7.8526	10.0113	5.5616
PF3D7_1019000.mrna1_1	PF3D7_1019000.mrna1_1;2183	2183	7.0857	4.8565	5.2578	5.7848	4.9579	7.3897	6.1944	4.3547	4.3512	7.5638	5.8331	6.913	5.3896	4.9946	7.4911	4.4555	5.5583	4.0626	6.1904	5.3809	6.5783	5.8316	5.6599	6.6985	5.8364	3.904	5.9174	4.7082	6.7791	6.0877	5.877	4.6943	5.8627	6.1936	4.3226	4.8639	5.6699	5.6308	5.9196	5.0819	7.0697	5.151	5.9828	8.3915	6.2077	6.4179	6.1283	5.7708	6.1342	5.3201	6.0624	5.8777	6.152	6.4468	5.9258	5.5279	4.7586	9.4866	6.1239	5.4709	5.2939	7.3131	6.2259	5.5573	6.1508	5.5689	5.151	4.8758	5.7743	5.8795	5.3092	6.1946	10.5984	6.9076	5.9064	6.4775	8.4741	5.9416	6.8031	6.9793	5.2415	5.9768	6.3393	5.6076
PF3D7_1019000.mrna1_1	PF3D7_1019000.mrna1_1;2184	2184	6.6786	8.2346	5.5592	10.1828	3.6053	5.9357	5.3143	4.591	4.4416	7.0893	5.7159	6.0081	9.725	4.8146	6.5604	6.2439	5.7811	4.6876	5.7331	7.5844	7.8952	5.8435	5.5097	6.3802	6.8855	4.9458	4.7819	5.7455	7.4355	7.3214	6.1765	5.3284	6.2643	7.6744	6.3147	5.2854	5.9828	8.6892	6.4872	8.1333	3.3132	5.541	6.217	6.9056	6.6163	5.5314	9.2879	6.7054	3.4436	5.1953	5.9416	5.6194	5.4838	6.7112	5.9404	6.4451	5.3505	6.0535	5.812	5.5204	6.2282	7.6512	6.321	5.5217	5.4101	6.0038	5.3027	5.5518	6.3466	6.1981	5.5527	5.4094	6.4614	6.812	5.1542	4.6147	8.9891	6.4492	6.7837	6.2525	6.7175	5.9493	6.709	6.8315
PF3D7_1019000.mrna1_1	PF3D7_1019000.mrna1_1;2185	2185	6.1835	6.2271	5.3837	5.3114	5.2437	5.7065	5.6014	5.254	5.0807	4.8495	6.2413	5.2787	5.5567	4.4944	5.4114	5.8625	5.4998	4.4841	5.1313	6.5503	6.2547	5.946	5.6554	5.8634	5.4538	5.5429	4.749	5.9067	6.7686	5.8352	5.6058	5.4594	5.6499	5.3923	5.1309	4.2928	5.4532	5.4293	5.4822	4.189	5.749	5.7884	4.9542	5.6602	5.4512	5.6311	5.5339	5.2168	5.7581	4.2311	4.5729	5.5157	4.4725	6.6337	5.7409	5.4653	4.5198	6.0682	5.8076	4.0721	5.6384	6.5776	5.7903	5.1031	6.6026	5.155	5.2346	5.9547	6.3556	6.3658	5.1938	5.5638	6.4212	5.2817	5.6559	5.9416	6.2688	6.4019	5.7787	5.6017	5.3092	3.9855	5.5714	7.3642
PF3D7_1019000.mrna1_1	PF3D7_1019000.mrna1_1;2186	2186	6.8686	6.2974	5.0175	5.5729	5.2506	6.8592	6.2048	5.0466	3.797	7.4803	7.2282	5.8861	5.3241	6.2521	7.0603	6.0088	5.8245	4.3604	6.4853	6.7799	6.5407	5.7895	5.6147	6.1651	6.0685	4.5065	4.9001	5.9934	7.4586	6.3693	6.0824	5.5435	5.9709	6.3542	6.7635	4.9495	6.0742	5.9635	6.739	5.6485	5.9542	5.5024	6.3889	5.2746	5.3757	5.779	6.769	6.6986	5.4761	5.1619	6.6124	6.0936	5.636	6.634	6.1685	6.1379	5.1675	6.1587	5.5273	5.2758	6.4136	6.5776	5.9903	5.5135	5.4986	5.9177	5.2149	5.4591	7.318	6.328	5.5644	5.9305	5.8311	5.7711	6.4583	6.7458	6.8323	7.0112	6.6901	5.6733	5.7015	6.0923	6.1373	7.8327
PF3D7_1019000.mrna1_1	PF3D7_1019000.mrna1_1;2187	2187	6.6614	5.1914	6.1334	5.8921	4.1202	5.5037	5.522	4.9602	4.5625	7.1371	6.4748	5.4165	5.8212	5.5223	5.8649	5.8255	4.797	4.4601	5.4919	7.2074	6.143	6.1212	5.3872	5.3964	5.9465	4.4828	5.033	5.106	7.1526	6.466	7.1258	4.9231	6.1997	5.4239	5.4532	4.5472	5.4828	5.6687	6.9358	5.5311	4.7751	5.4346	5.5207	6.0949	4.8768	5.2403	5.5573	7.4829	6.4301	5.8056	5.5151	6.8673	4.8684	6.4014	4.9773	4.856	5.701	6.3151	6.1375	5.5632	6.9381	6.2817	5.111	5.8452	5.3416	5.4232	6.1272	5.822	7.4316	5.8547	4.99	5.4463	5.5768	5.6032	5.6346	6.4591	6.7382	6.4155	6.0409	5.9971	5.5975	5.7396	6.1528	8.0732
PF3D7_1019000.mrna1_1	PF3D7_1019000.mrna1_1;2188	2188	7.5798	7.1119	5.4263	5.3423	5.3085	5.6918	5.6294	4.5354	5.4647	7.2943	6.4289	5.9444	5.3005	3.0841	5.4496	5.7554	6.5959	4.0832	5.8089	6.8532	7.162	6.4933	5.7257	6.0919	4.6943	5.3823	5.1667	5.1379	7.2345	6.9396	6.9209	5.1334	6.1869	5.2551	4.0054	4.6462	5.3642	5.6056	6.6051	7.0791	3.6542	4.5472	4.9741	5.9369	5.8115	6.2292	6.302	6.0297	4.7814	5.8334	5.8763	6.7891	6.3422	6.6219	5.6103	4.7126	5.6857	5.6044	5.5135	6.7271	7.0956	6.3523	6.1991	5.5993	9.6154	5.2784	5.4578	5.6873	7.2607	6.4345	5.7371	5.5242000000000004	6.2263	5.3063	6.3151	7.1305	6.8593	6.0461	6.9946	9.6639	5.4799	4.4673	6.0005	7.7293
PF3D7_1019000.mrna1_1	PF3D7_1019000.mrna1_1;2189	2189	7.228	6.8092	5.6907	6.3089	5.1751	6.5563	5.114	5.3646	5.7477	6.9606	6.4461	5.7639	6.387	5.0018	6.5592	5.7363	5.9488	5.7148	5.9768	6.9375	7.0241	6.2532	5.9919	6.2456	7.0183	5.4919	5.0938	5.4689	6.5511	6.5954	6.6914	6.373	5.966	6.3165	5.4104	4.8268	5.4175	6.0009	7.1958	6.6535	6.1801	6.4331	6.128	7.2381	6.925	5.9514	7.006	6.7665	6.2566	11.6	5.6038	6.3279	6.5371	6.8083	5.9959	5.151	5.3399	6.2098	5.8659	5.44	7.1159	6.9936	7.1086	5.7186	5.6999	6.7022	6.154	6.8326	7.7974	5.5683	5.5877	5.9467	6.9243	6.1735	5.9376	6.6112	7.391	7.3591	6.225	8.0251	6.3896	5.855	6.8834	7.3189
PF3D7_1019000.mrna1_1	PF3D7_1019000.mrna1_1;2190	2190	8.7624	7.5989	6.1177	6.3556	4.6668	8.2439	11.0816	11.8511	6.5106	8.2871	6.682	8.5289	6.6942	5.9932	8.7196	7.439	11.5673	6.1751	7.0134	6.9515	11.2761	6.5005	6.4395	6.5583	8.149	4.9265	6.9753	7.201	7.4443	11.6978	7.7055	5.7863	8.5657	8.2754	6.4575	8.6503	5.5166	5.879	8.3126	7.8013	9.5068	11.1425	7.3478	9.3023	7.8513	6.7268	6.9408	8.8695	7.833	11.8018	7.316	9.0348	6.8641	7.4094	6.6401	5.7876	6.323	8.729	8.6448	5.5847	6.8093	10.2573	8.4028	7.3384	9.8293	6.3577	6.758	8.8077	8.2608	6.3325	7.091	6.5782	9.4928	8.096	7.2879	6.5829	10.2692	8.2307	7.9841	11.1524	7.0196	7.0271	8.904	8.1934
PF3D7_1019000.mrna1_1	PF3D7_1019000.mrna1_1;2191	2191	8.3073	7.6077	6.1214	8.7381	6.5254	8.7588	12.1016	12.9205	7.4052	7.99	7.4157	8.9453	9.3917	6.9923	9.1614	8.8285	13.1172	8.2082	8.6592	9.3192	10.7894	7.2755	5.1926	8.0926	9.9289	6.1066	9.9365	9.1894	9.3681	10.6723	8.2991	3.5534	11.1934	10.3582	5.5398	10.9566	5.9093	6.8991	11.8686	7.3311	9.228	14.3782	8.6709	10.0657	8.3866	7.4349	7.7513	12.2182	7.7174	12.2324	7.1073	10.0641	6.8246	7.1976	6.9067	7.4075	5.6789	7.8152	11.2989	5.797	6.0092	11.5064	7.7557	7.6207	8.4418	4.7366	6.0159	7.7227	8.044	6.6276	7.5026	6.1295	9.0927	10.8481	7.8315	6.6366	10.8276	8.4547	7.6626	9.0479	6.7211	6.7481	7.7548	7.8709
PF3D7_1019000.mrna1_1	PF3D7_1019000.mrna1_1;2192	2192	9.111	6.8325	6.8075	7.4141	5.7719	8.7027	11.7778	12.6787	6.3625	8.5564	7.0547	10.4521	8.1876	6.3823	8.6353	8.3521	12.58	7.1269	6.8679	9.5306	10.7182	6.7298	6.4902	8.2959	9.6272	5.8738	8.98	7.7007	9.7864	11.6348	8.5699	5.4909	12.8052	9.5642	5.6323	10.9013	6.3818	6.2329	10.1136	6.9117	7.813	13.0485	8.2568	10.4869	8.0131	8.1194	8.2076	10.4462	9.4128	11.8703	6.6197	10.5746	6.7022	8.1549	6.8668	6.7382	6.0367	8.4479	10.4054	6.7598	6.6283	11.2467	7.2298	7.0538	9.1075	6.648	6.7938	7.7127	8.6222	7.3439	8.4292	6.5671	9.7029	10.3152	7.8707	6.3691	11.2852	8.2702	8.6091	10.5226	7.6283	7.3617	8.2434	8.2222
PF3D7_1019000.mrna1_1	PF3D7_1019000.mrna1_1;2193	2193	8.3734	6.2052	6.5322	7.3997	5.6331	8.5544	11.4015	12.1974	5.8562	7.8954	6.2867	8.3765	6.8264	5.5248	7.9132	8.9132	12.6355	6.0723	6.5221	8.1146	11.3949	7.3885	5.8696	8.3712	8.8651	5.2172	8.9407	7.9285	8.4725	11.6892	8.6932	5.2957	13.0199	9.0864	5.7219	9.8387	6.0453	6.6194	9.8827	6.2873	7.1125	12.8518	7.0257	9.211	8.0675	6.8004	7.704	10.2277	9.2405	11.2705	7.1239	9.662	6.1959	7.1164	6.6778	6.8049	4.7908	8.4528	9.941	6.8616	6.5157	10.9091	7.6813	6.6489	8.0716	6.9343	6.8397	7.6649	8.7995	6.1144	7.1516	6.3531	9.0697	9.4859000000000009	6.7592	7.3404	10.5171	8.3391	7.731	9.3449	6.8691	7.591	8.41	8.5791
PF3D7_1019000.mrna1_1	PF3D7_1019000.mrna1_1;2194	2194	8.217	6.1491	6.1807	6.6415	4.8639	7.6954	11.3399	11.7821	5.8437	7.1476	5.2399	9.0006	6.6381	5.2384	7.6516	6.0546	12.0364	6.9363	5.9669	7.7982	9.2608	8.8037	6.9828	8.022	8.622	5.3537	7.9976	6.9896	8.1747	9.5123	7.4415	6.7329	12.8921	8.3214	6.1422	8.7971	6.5177	5.8782	8.3882	6.2392	6.8723	11.7795	7.8264	9.6753	7.4943	6.4276	7.0584	9.1445	8.8773	10.3115	6.9942	8.1682	5.7274	7.4725	5.7436	5.3384	5.5314	9.3382	9.882	6.15	6.5163	10.4267	6.7237	5.9241	8.0788	6.1983	6.4746	6.6008	9.5711	5.2441	6.6063	6.3331	9.5048	8.7503	6.5449	7.2103	10.7091	7.4375	7.6589	8.7707	6.5925	7.4506	7.7913	8.5515
PF3D7_1019000.mrna1_1	PF3D7_1019000.mrna1_1;2195	2195	7.5664	6.6864	6.1387	7.1351	6.0041	8.2248	11.1623	10.9341	5.0076	7.7109	6.2077	9.1079	7.1258	3.4489	8.0319	7.3341	12.2523	6.9425	6.0568	7.8697	11.4008	7.6121	6.1485	7.6819	8.2713	5.8629	8.4555	5.5561	9.0928	12.0667	8.753	5.9577	12.9014	8.6603	5.2876	8.0158	5.8278	7.2775	9.3292	6.5273	5.785	12.1235	7.8223	8.543	6.8861	5.9355	7.208	10.2001	9.1112	10.729	6.8863	8.0968	5.2059	8.1673	5.4832	6.3189	5.5552	7.6607	10.4215	6.1751	6.3757	9.0532	6.5343	6.558	8.1237	7.1747	5.7541	7.4576	9.0572	5.9357	6.3607	6.0411	8.4963	9.1016	6.6162	7.1455	8.9783	7.657	9.2463	9.312	7.0662	6.7268	7.6536	8.6169
PF3D7_1019000.mrna1_1	PF3D7_1019000.mrna1_1;2196	2196	8.4968	7.2304	6.6932	7.3556	6.0509	8.5766	11.5935	11.8627	6.6427	8.3656	6.998	10.1675	8.2862	6.2188	8.5735	7.801	12.8158	8.3142	6.4739	9.4969	11.0871	8.9261	7.3092	9.4425	9.0963	6.1936	10.4624	7.4295	9.8618	11.7969	10.7903	5.7167	13.5808	9.3046	5.9925	10.5654	6.4062	6.9322	10.8115	7.1756	9.4571	12.8586	8.5033	10.1868	8.2212	6.3345	7.2374	11.047	9.1168	11.267	7.0602	10.5249	7.0947	8.2785	6.7459	5.9079	5.1256	9.4759	10.3967	5.6859	7.0288	10.9847	7.8015	7.9614	8.1307	7.5902	7.083	8.4216	9.0018	7.4829	8.5722	6.3192	10.3547	9.9855	7.2645	7.6564	10.6564	8.8814	8.64	9.3132	8.1506	7.1554	8.8847	8.4704
PF3D7_1019000.mrna1_1	PF3D7_1019000.mrna1_1;2197	2197	7.7361	6.5016	6.5152	7.5095	5.4236	8.0069	10.9508	11.9751	6.6002	7.4824	8.628	9.9125	7.3458	5.0725	7.503	6.9007	12.4894	7.3999	5.5625	8.2935	10.8195	8.2375	6.5969	9.714	8.1934	4.0883	9.5504	6.3462	7.7332	11.7188	8.6424	6.1447	13.7457	8.3971	5.7148	9.9901	6.7935	6.5188	9.5371	6.8721	6.3298	12.7976	8.2408	10.8765	7.1591	5.9231	6.8314	9.4535	8.9577	8.7565	6.8393	8.3301	6.3246	7.9894	6.2906	5.0317	4.3526	8.1721	10.1751	6.0727	6.1564	10.2055	6.55	6.5021	7.2675	7.1257	6.6226	7.9207	8.9197	5.8592	7.9423	6.1119	9.4106	8.7704	6.3616	6.1865	10.1177	8.1517	8.2251	8.6863	8.1413	6.9477	8.6898	8.6975
PF3D7_1019000.mrna1_1	PF3D7_1019000.mrna1_1;2198	2198	8.3951	6.6873	6.1942	7.4796	6.2133	7.9531	11.3019	11.8301	6.7007	7.7493	8.5251	7.7485	6.0391	6.9718	7.0604	7.4194	11.938	8.0426	5.4922	8.1867	11.406	7.5232	6.6229	10.3906	7.9083	5.812	9.4208	6.7658	7.9499	12.1501	7.1461	6.9575	13.6542	8.0136	5.4084	9.5229	5.8447	6.5064	8.935	6.7343	6.3363	12.8105	8.1476	10.4078	7.9813	6.4014	7.1455	9.2035	8.5457	7.7866	7.482	8.1358	6.4819	7.144	5.7949	5.5333	4.4673	9.8588	9.7371	5.2924	6.4416	10.1069	6.8685	5.3241	9.4219	7.1804	6.8154	7.4141	8.9695	6.902	7.5022	5.532	10.1825	7.9489	6.9639	7.3557	9.8975	7.7321	9.4952	10.6635	7.5477	7.3112	7.7214	8.5038
PF3D7_1019000.mrna1_1	PF3D7_1019000.mrna1_1;2199	2199	8.2182	6.6602	6.4944	6.6344	5.8462	6.961	10.6255	10.8759	5.878	7.823	9.4636	7.6556	5.8001	5.4902	6.2828	7.3325	11.3402	8.1853	5.9023	7.744	9.7851	7.9359	6.646	11.375	7.2487	4.5423	10.4581	6.6323	7.1706	10.9815	8.007	6.3783	13.8182	7.8414	5.7377	9.6335	5.0947	6.4366	9.1121	6.6511	6.8225	12.4544	7.6127	8.8369	7.1753	5.6091	6.7339	9.2632	8.5517	7.3404	6.8627	8.2299	6.7926	7.607	6.0317	5.8502	5.251	8.2291	9.3875	5.2145	6.1071	8.5686	6.5679	6.3129	7.0483	7.2258	6.3894	7.4081	9.0189	6.9674	7.0187	6.8921	8.8321	8.6207	6.5682	6.4391	8.9988	7.9919	9.6214	8.0928	6.8958	5.7208	7.7177	7.8867
PF3D7_1019000.mrna1_1	PF3D7_1019000.mrna1_1;2200	2200	10.183	9.2441	8.1282	9.9178	7.571	9.0304	8.7809	9.9107	7.9059	9.681	10.9248	10.1694	10.4514	8.4794	8.2822	8.9603	10.2473	11.1073	7.7931	9.4038	12.6601	10.7579	8.472	12.9289	10.6628	7.0885	13.7641	9.1673	10.4845	12.924	11.6031	8.5442	14.1874	11.2873	6.8075	13.6384	6.8116	8.3406	11.2893	8.9371	8.7098	13.0279	7.9783	8.4871	9.7964	9.06	8.64	11.3701	9.5641	10.3005	9.2825	11.5366	9.7727	8.1688	7.4482	7.1435	5.6896	10.8271	10.6664	7.1222	6.2885	12.0653	9.877	10.6637	9.8567	7.6795	8.5916	9.786	9.6567	8.2074	9.4769	8.0593	10.9893	10.8978	8.1744	8.2755	12.3962	9.7293	10.5979	9.9189	8.6982	9.0509	10.1105	8.5665
PF3D7_1019000.mrna1_1	PF3D7_1019000.mrna1_1;2201	2201	10.4187	10.5179	7.7038	8.2623	7.534	8.6296	8.7841	9.6052	8.2145	10.5387	11.2907	10.0782	7.3255	8.7772	8.2938	8.2284	10.3398	11.8633	7.3313	9.914	10.8193	9.7661	7.9986	13.4001	8.9931	6.6678	14.0555	8.5828	9.7665	10.3504	10.6435	8.1002	14.2927	10.6947	6.3268	13.5647	7.5705	8.8321	8.5528	9.4004	9.5528	10.3111	8.0729	8.4367	9.8028	8.6666	8.4084	9.1692	8.8499	9.8004	10.1595	12.9148	8.6788	8.3503	8.531	6.7626	6.0398	10.193	7.6669	8.0612	6.1556	10.3422	10.9555	9.4851	10.5787	8.005	10.0515	9.66	9.8242	8.5037	8.5348	8.2354	10.7001	9.7532	8.3379	9.0916	11.3917	9.6932	10.3392	11.2314	8.3915	9.7803	10.4473	8.4391
PF3D7_1019000.mrna1_1	PF3D7_1019000.mrna1_1;2202	2202	10.6686	11.2372	7.0657	8.199	9.3401	9.2763	8.6804	9.2999	10.3167	10.5101	12.5754	7.799	7.8501	10.3852	8.8884	9.1667	10.0272	11.3	6.9608	9.5876	10.5979	9.0848	7.6564	13.1152	8.0329	7.2134	13.0272	7.7296	9.7797	10.4232	10.6115	8.2028	14.4273	9.6274	6.8906	12.8873	7.5347	8.2374	8.5914	10.3386	9.3102	10.2145	7.6121	8.1912	10.2221	7.372	8.0076	9.7859	7.5111	10.6599	10.3266	10.4205	7.8957	8.0959	8.8511	6.5609	6.347	11.0589	8.0946	7.9356	6.295	10.7098	11.5396	9.6942	11.7443	8.0519	8.1791	11.0886	10.0043	9.8835	8.4448	7.601	12.1476	9.6343	8.5015	7.7549	11.1373	9.6934	10.4293	12.0967	8.6508	8.7577	11.1477	8.696
PF3D7_1019000.mrna1_1	PF3D7_1019000.mrna1_1;2203	2203	10.755	11.162	7.157	7.3848	10.0928	9.3693	8.7768	8.3214	10.6767	10.7489	12.1716	8.6874	7.7376	10.7048	8.2335	9.6816	9.4862	10.8878	6.1121	9.9478	11.0233	8.2123	8.2759	13.2509	8.8666	6.8333	12.9307	8.0377	9.9973	10.5734	10.3317	8.5138	14.586	9.5737	7.0868	13.0567	8.2586	8.1139	8.6859	10.173	9.868	10.1583	7.7534	8.4165	10.3125	7.7566	7.9902	8.5055	8.2715	10.4464	10.0292	11.9812	7.7888	8.7844	9.0673	7.015	5.6041	10.5343	8.5689	7.7635	7.2196	10.3988	12.3036	10.2171	11.7384	8.5427	7.7371	11.7461	10.2773	9.9637	8.3837	8.2866	12.0764	9.4453	8.4311	8.1865	10.8702	9.904	10.779	12.1641	8.8657	8.4979	11.4561	8.7068
PF3D7_1019000.mrna1_1	PF3D7_1019000.mrna1_1;2204	2204	10.7415	10.4514	6.9841	7.4019	9.3416	9.1313	7.8014	8.8769	9.8025	11.0805	10.8952	7.9246	6.9598	10.3389	8.12	8.2523	9.4427	11.9574	6.5951	9.9779	11.1393	8.6356	7.843	13.1404	7.9975	6.3776	12.497	8.1831	9.8906	10.9924	10.6727	8.7375	14.5558	8.9029	7.1854	12.6393	7.7419	8.0587	7.9841	10.0429	11.3611	11.1769	7.6966	8.5692	10.3645	7.3199	7.6143	8.4782	7.1467	10.1344	10.2872	11.7881	8.0596	8.302	8.0889	6.5629	6.1204	11.7848	8.8044	7.3987	5.5919	10.7094	11.3847	9.9463	10.5547	8.411	7.4727	10.6966	9.0227	9.2731	8.5013	7.6715	12.5288	9.5554	7.9946	8.2604	11.0419	9.5995	10.7792	11.2403	8.6599	8.36	10.9289	7.6251
PF3D7_1019000.mrna1_1	PF3D7_1019000.mrna1_1;2205	2205	10.8343	10.7095	6.8763	8.7175	9.0262	8.4738	8.0584	8.9564	9.1102	10.8316	6.9637	9.8372	8.3015	9.3546	8.3208	9.0877	9.3335	11.656	6.4814	9.4684	11.2758	9.0134	7.2889	13.4756	9.536	7.3847	12.0671	8.0071	9.8569	11.3353	10.7978	7.48	14.668	10.3258	7.2013	12.236	8.6815	8.2776	8.2684	10.385	9.9545	12.8014	8.497	8.2097	10.7109	8.4955	7.8845	8.6421	6.7134	10.2801	12.8987	12.7194	7.5336	8.5436	8.695	5.0832	6.1805	10.9167	8.9993	7.8022	6.2572	11.789	11.4837	9.8905	11.1827	8.0112	6.941	10.6768	8.7265	8.9103	8.5263	7.8833	12.0027	9.3814	8.2373	7.6274	11.4262	10.878	10.5094	11.5569	8.4171	7.8412	10.913	9.4465
PF3D7_1019000.mrna1_1	PF3D7_1019000.mrna1_1;2206	2206	11.2232	11.2383	7.4119	9.7736	9.48	9.2334	9.7405	9.8252	9.6203	10.9323	8.1628	10.0859	9.4655	9.7025	8.368	10.1812	10.1633	12.6747	7.4948	10.1427	11.556	9.7272	8.2422	13.4803	9.6119	7.7336	12.3146	9.0256	9.9699	11.2305	11.5928	8.6661	14.6461	10.4108	7.0636	12.3359	9.5972	8.884	8.7414	11.0236	11.8319	10.9631	8.8084	9.2553	10.7573	9.0491	8.1361	9.4443	7.7677	10.468	13.3888	11.7184	9.0951	9.905	9.6213	6.9197	6.3709	11.8513	8.5941	8.2095	6.5865	11.7992	12.0625	10.9758	12.0085	8.1364	7.4679	10.4589	10.7771	9.618	9.0525	8.2633	12.2947	9.591	9.2953	8.7368	11.7594	11.1068	11.4282	12.4424	8.8148	8.7539	10.8365	10.4029
PF3D7_1019000.mrna1_1	PF3D7_1019000.mrna1_1;2207	2207	11.2773	10.6811	8.355	10.4401	8.6985	8.3579	8.6425	8.5417	9.0844	11.1944	8.0704	9.0225	10.0881	9.2068	7.7225	9.5443	9.4501	10.6893	7.5118	10.4998	10.6259	8.5351	8.8942	12.6944	8.6165	7.4102	11.0504	7.861	10.5514	11.1677	9.5837	8.8483	14.5361	9.662	7.146	11.5583	9.9822	7.978	9.1256	10.809	10.3961	11.8587	8.8599	7.922	10.6641	7.9449	8.1177	9.8839	6.6802	11.0821	12.5989	10.9039	7.9893	8.5058	8.0885	6.4791	6.3637	10.5456	8.2517	7.9134	6.3407	12.3588	11.3174	8.9991	12.4395	7.9616	7.2777	10.9446	9.8432	9.1795	8.8392	8.0303	11.2881	9.3598	8.983	8.5387	12.2357	10.5601	10.5425	12.5457	8.1998	8.3582	10.9992	9.9917
PF3D7_1019000.mrna1_1	PF3D7_1019000.mrna1_1;2208	2208	11.4597	11.2928	8.0016	11.3752	9.5967	9.5563	9.1948	9.338	9.6258	11.073	9.5149	11.5392	11.127	10.0232	9.2277	9.8976	9.7137	12.0574	8.5613	10.7503	11.5649	9.215	9.5936	13.0414	11.3928	7.6842	12.348	8.681	10.6571	11.5736	10.423400000000001	9.4118	14.5167	11.8577	7.4585	12.3475	9.9456	8.5806	8.9748	11.4856	12.2571	11.2498	8.7274	9.0288	11.069	9.1073	8.4177	9.6071	7.0492	10.6524	13.1928	11.2955	9.4047	8.7998	9.5223	8.6205	6.898	11.5904	8.7515	8.5207	7.0003	11.1984	12.6633	10.7207	12.5955	8.8229	8.215	11.0322	10.5067	9.5334	9.2756	8.9392	12.0737	9.4447	9.2645	7.7447	11.2314	11.443	10.9045	12.7203	9.1603	8.8086	11.2785	9.7566
PF3D7_1019000.mrna1_1	PF3D7_1019000.mrna1_1;2209	2209	11.1023	10.971	7.5247	10.506	9.1635	9.1741	8.3959	8.1046	9.1796	10.823	8.063	10.0365	9.9242	9.4703	8.7205	9.1354	8.8629	11.0053	7.3245	10.166	10.4565	8.5279	8.0673	12.7459	10.5448	7.6204	11.7769	8.3311	10.0824	10.5564	10.1836	7.411	14.4034	10.9798	7.1903	12.2647	9.5048	7.9	8.508	10.7591	11.9569	10.4213	7.9094	8.7871	10.789	8.9643	8.0744	8.1396	6.489	9.8226	12.9505	11.6213	8.4833	8.7162	8.8738	7.9058	7.1381	10.6174	8.3894	7.235	6.675	9.7514	12.1597	11.1778	11.9213	8.2666	7.5723	10.923	9.7755	9.5846	9.4722	7.8632	11.6206	9.1675	8.2812	7.7868	10.3627	10.7502	11.3199	12.1758	8.9793	7.8568	11.2452	9.9526
PF3D7_1019000.mrna1_1	PF3D7_1019000.mrna1_1;2210	2210	10.2474	10.6863	6.7546	9.0842	9.1481	8.2794	6.4928	6.3517	8.4885	10.398	7.6779	8.9082	9.1917	8.844	7.9841	6.8869	6.1737	8.3723	6.5884	8.3112	9.1798	6.822	7.2751	9.2311	7.3926	5.4584	9.3682	6.7683	8.6282	9.3188	7.6667	7.5176	13.5274	8.372	5.6795	9.1922	8.2778	7.2123	8.2018	10.3421	12.1796	10.4595	6.8999	7.9285	9.1465	8.9419	8.0783	7.352	6.2422	9.486	11.2335	8.9245	7.4232	8.3003	8.0102	9.7938	6.8953	10.0478	6.611	7.4884	7.0003	7.4988	9.0206	7.9092	8.2037	7.5045	6.7593	9.5986	8.8467	7.9335	10.2904	7.3975	10.662	7.5072	7.0667	7.3466	7.4146	9.2976	8.1214	9.3879	8.5623	6.5865	9.9513	8.9756
PF3D7_1019000.mrna1_1	PF3D7_1019000.mrna1_1;2211	2211	9.5166	10.5517	7.3209	9.1767	8.2757	7.6049	7.0489	6.6251	8.2762	10.0131	8.9976	9.1811	8.3032	8.2658	7.2836	7.578	6.3468	7.5941	7.3345	8.0693	8.8809	6.2983	7.3412	9.0364	7.337	5.233	8.9154	7.888	8.4748	8.8815	7.0949	7.1268	13.3671	7.7225	6.3563	9.4219	9.0214	7.8202	7.8844	10.364	9.5652	8.5345	7.1654	8.2664	9.0737	9.2791	7.6227	9.8749	6.3614	8.9871	11.1275	8.2453	7.6163	7.5977	7.9934	9.8843	6.9268	9.7113	9.7805	7.6533	6.9062	7.697	9.7668	7.7641	10.4391	6.9079	7.3076	8.9432	8.7797	8.3118	10.7563	7.5109	9.9806	9.6121	7.6274	6.9403	8.2769	9.3802	8.5164	9.6082	7.2314	7.5412	9.749	9.2056
PF3D7_1019000.mrna1_1	PF3D7_1019000.mrna1_1;2212	2212	9.7764	9.5353	6.07	9.0415	8.6215	7.5454	6.1898	6.0821	7.9531	8.92	8.7867	8.2003	8.9347	8.5381	7.5132	7.4488	6.2439	7.3275	7.2512	7.6405	9.0814	6.568	6.5978	7.6543	6.7369	5.0938	8.9327	7.9785	8.2265	8.8828	8.6149	6.4728	12.434	8.0318	6.4331	8.4476	7.1945	7.7	7.4075	10.0076	9.5472	8.276	7.2434	8.7845	8.7176	11.4091	7.8273	6.8976	6.3625	9.5537	10.6522	7.8788	7.1374	8.3831	7.4872	10.3181	7.5229	7.8758	8.6434	7.38	7.4299	8.0463	9.9849	7.9079	9.2706	6.8514	8.036	9.7427	8.8547	8.3367	11.6627	8.4209	8.8726	8.5055	7.8652	6.8032	8.5635	9.4229	8.246	9.8418	6.8833	8.0024	9.505	8.647
PF3D7_1019000.mrna1_1	PF3D7_1019000.mrna1_1;2213	2213	7.8886	9.4956	5.1981	8.9004	7.2929	7.0084	5.5635	4.7986	6.6893	7.9085	8.6201	5.7336	8.2888	6.8462	6.6007	6.6531	6.304	6.0144	5.8552	6.5166	7.12	6.8759	5.5741	5.9484	6.3686	4.4816	6.0702	5.1346	6.1719	7.3663	9.3091	5.757	7.3914	6.8222	5.7074	5.9853	5.3909	6.7192	6.852	9.0508	8.8372	5.8943	6.8353	7.5347	6.6897	9.6326	6.3246	5.7369	4.7382	8.8405	8.8616	7.4647	5.0479	6.4243	6.8512	9.0359	6.5171	5.95	9.7711	7.2554	5.922	7.7105	7.7962	6.8099	7.2638	6.4941	6.7432	7.8812	7.6439	7.4428	9.4397	6.9373	7.2475	7.5667	7.7482	5.8738	7.2592	6.848	8.2585	8.1278	5.9136	7.1601	9.0367	7.7896
PF3D7_1019000.mrna1_1	PF3D7_1019000.mrna1_1;2214	2214	8.413	9.4042	6.6079	9.3354	6.0496	7.0025	6.2466	6.3091	5.3961	8.5503	8.4891	7.0067	8.9416	5.4761	7.2717	8.3323	5.9338	6.009	5.814	6.8156	7.8582	8.417	6.6545	5.3071	5.7929	5.5714	6.5032	4.8339	6.0966	7.4248	10.2491	6.0088	6.785	6.8401	5.5969	5.6473	6.6042	7.0552	6.8028	9.2436	9.3305	8.1661	7.2386	8.4035	6.6465	9.6637	6.897	6.7355	5.7293	9.7289	7.307	8.397	5.9793	9.2521	9.4345	9.7649	7.1231	6.059	8.6278	6.9963	5.2353	7.731	7.6203	6.6143	7.2878	8.4584	6.2566	6.9442	6.4959	8.7827	9.3062	7.4413	8.0629	8.9042	6.7137	5.8686	8.3582	7.0079	6.8707	8.2872	7.0859	7.1324	7.4596	7.0707
PF3D7_1019000.mrna1_1	PF3D7_1019000.mrna1_1;2215	2215	7.4368	9.2998	5.8807	9.2779	4.8953	7.8542	5.5014	3.4101	3.9439	7.7884	9.3555	7.6664	7.9658	5.3519	7.9358	6.4353	5.6331	4.4692	6.2767	5.8227	10.3827	5.8948	4.8689	4.5705	6.9382	7.1565	5.6963	4.9364	6.3771	7.875	6.8765	3.3992	5.0665	7.2164	6.0518	5.2388	5.6079	6.0217	8.1159	9.4196	5.4249	7.841	6.2197	7.0373	5.675	8.2944	6.482	6.1449	5.211	8.8201	6.3736	7.8294	6.5503	7.2706	8.3219	8.1717	7.7937	6.2205	8.6065	5.8582	5.0548	7.143	6.8648	5.3423	6.3198	7.6345	6.0828	7.035	6.8587	8.8606	7.6188	6.1751	8.6704	8.4797	6.5624	5.3726	7.6678	5.8577	6.594	7.7491	7.1497	6.3932	7.5027	5.4519
PF3D7_1019000.mrna1_1	PF3D7_1019000.mrna1_1;2216	2216	6.8649	8.7997	6.817	9.4814	4.6859	6.7058	6.9846	7.7899	4.3702	8.2391	8.0487	6.2367	9.2195	5.047	6.9793	6.7366	8.1652	7.239	5.4029	6.2782	6.8982	6.9898	6.6223	6.4761	5.3288	6.4859	7.3218	4.7219	6.1989	6.683	8.4806	6.1408	6.1092	6.1367	6.0611	6.5977	5.8912	6.1481	5.7637	8.8815	8.8241	6.7237	7.6199	8.5159	6.3872	8.489	6.6066	6.467	5.5497	8.6496	6.7887	7.7681	6.3576	7.4091	8.9713	9.2683	6.4901	6.4152	8.9709	7.5206	4.749	7.6014	7.931	6.1651	7.0672	8.6372	5.7498	8.6731	5.4786	8.6629	8.0459	6.2277	8.0081	8.7502	8.1857	6.2976	8.3425	6.7407	6.6921	7.8842	9.0314	6.235	9.0773	7.2096
PF3D7_1019000.mrna1_1	PF3D7_1019000.mrna1_1;2217	2217	7.1724	6.9445	6.0334	6.479	5.0166	6.6421	6.6103	5.517	5.527	7.0135	6.1546	5.7623	5.9439	5.1334	6.1963	5.684	6.7038	5.9855	5.7148	6.5925	6.6622	5.0032	7.4688	5.826	5.6447	5.8329	4.9241	5.6191	6.9823	6.1204	5.7306	7.1893	6.0672	5.9203	5.7695	6.1247	5.6707	4.4323	6.3811	7.7552	8.6745	5.9841	5.7214	6.8731	6.2897	7.1431	5.7684	6.2472	8.4025	5.8652	6.105	6.2451	5.9074	7.6493	6.8589	6.6502	6.1831	6.2166	7.4595	6.3241	6.6026	6.5407	5.7578	6.7779	6.1173	5.9378	5.4712	6.9369	6.8328	7.4297	6.9624	5.9115	6.5075	7.1227	7.2076	6.5662	6.8139	6.1829	6.1434	5.8084	6.0633	5.5711	7.0018	6.9863
PF3D7_1019000.mrna1_1	PF3D7_1019000.mrna1_1;2218	2218	6.8835	6.9217	5.3806	5.5232	4.5862	5.9442	6.3092	5.8412	6.1867	6.6207	6.0108	5.7519	6.3029	3.4436	5.3366	5.3861	6.6704	4.5729	6.673	7.0671	6.0281	6.7253	7.1008	6.5683	5.8342	3.4699	5.3944	6.3574	8.1029	6.2746	5.7975	6.6865	6.42	6.4094	5.4825	5.632	6.35	5.31	6.3811	6.5179	9.0048	5.9298	6.2213	6.3832	5.3252	6.1789	6.3684	6.1414	5.7735	5.954	5.9112	5.3799	5.9208	7.127	5.7929	6.436	6.0507	5.9544	7.1468	5.5919	6.007	6.5524	5.4449	5.243	5.2165	5.8958	5.4591	6.4167	6.9274	6.6263	6.5008	6.0704	6.3318	6.3034	5.0041	6.04	6.8868	6.3363	6.6642	6.4211	5.4426	5.6588	5.8542	6.8881
PF3D7_1019000.mrna1_1	PF3D7_1019000.mrna1_1;2219	2219	6.9278	6.0631	5.5367	5.9925	5.5503	6.0025	5.8334	4.5261	4.8773	6.5589	6.1819	5.8972	5.4957	4.4496	5.6591	5.6008	5.5957	5.0858	5.4538	6.8947	6.0376	6.5554	6.5385	5.8027	5.3906	5.0955	5.4535	4.9819	7.0342	6.3429	6.7627	7.1061	5.9484	5.7663	4.9093	5.7845	4.4515	6.0197	6.4315	5.3245	4.7592	6.4315	5.1135	4.8032	5.3273	4.8084	5.7203	5.6591	6.0959	4.8689	5.7032	5.9526	5.0648	7.0547	4.8099	5.5021	5.3865	6.2553	6.4749	5.0691	6.098	6.1926	5.5509	4.814	5.978	5.4935	5.0466	4.904	7.2283	5.1562	4.4269	4.8605	6.8451	6.2028	6.3397	5.9727	6.3304	6.4239	6.392	6.2595	5.3586	3.9317	5.1502	7.201
PF3D7_1019000.mrna1_1	PF3D7_1019000.mrna1_1;2220	2220	7.5641	6.867	4.5795	5.1493	3.925	5.4715	6.4925	7.2484	4.0575	8.0056	6.0906	9.4595	6.1995	3.4423	5.9912	5.7999	6.7032	7.2662	5.0383	7.0863	7.0384	5.8963	7.2355	5.4463	4.5644	4.862	6.0488	5.5024	7.4207	6.8269	6.0804	6.4547	5.6943	5.9732	5.7703	5.8887	4.9551	5.6781	6.0002	8.4544	5.546	5.5558	6.2149	7.5699	5.2638	6.3985	6.0092	6.7185	5.6493	5.3023	5.7126	7.0371	6.8143	8.1596	6.205	5.643	5.2273	6.3228	7.9437	4.4168	7.2126	7.8354	7.0675	5.876	7.7075	5.8909	4.9307	7.1278	7.3269	6.0177	7.4089	5.1985	6.8591	7.3792	6.7765	6.857	8.2631	6.4757	6.8596	7.6038	5.2765	5.9381	6.5987	7.3346
PF3D7_1019000.mrna1_1	PF3D7_1019000.mrna1_1;2221	2221	6.8434	6.0538	4.6882	5.9442	3.8972	4.7015	7.4312	7.9581	4.3031	6.701	5.4621	7.6195	5.8768	4.3964	5.7054	5.5954	7.9694	7.742	5.1627	5.8672	6.101	5.6899	6.3487	4.7592	5.855	3.9635	5.3089	5.4067	6.4385	5.9189	7.5878	5.6935	4.4202	5.1695	4.0374	4.0224	5.9704	5.005	7.1236	4.9317	6.0161	8.5164	6.4752	5.9907	5.6441	5.4316	5.4131	6.0448	5.5395	5.0461	5.7584	6.2784	6.9973	6.3794	6.2785	4.5771	5.1671	7.1535	5.7137	6.0475	5.223	7.9498	6.8946	5.6256	5.9307	7.3851	4.9523	7.7283	6.3689	5.1247	5.4915	5.1119	6.0527	5.8975	7.3229	5.7527	7.6591	5.5361	6.0507	6.1243	5.1855	4.7549	7.3146	7.1961
PF3D7_1019000.mrna1_1	PF3D7_1019000.mrna1_1;2222	2222	6.8676	5.6625	5.3359	5.8209	5.4581	5.4148	6.1981	6.6181	3.2449	7.1728	5.079	6.5651	5.6326	3.0268	5.2361	5.7471	7.2859	6.6744	5.9392	6.1855	6.019	5.327	6.9541	5.2254	4.5466	5.1256	6.0566	6.017	7.1369	5.9456	6.2126	6.6414	5.3045	6.5603	5.3122	5.1497	5.7249	5.4812	6.845	5.4439	7.1056	4.8074	6.1918	6.2024	6.7992	3.7366	5.6326	7.4289	5.6966	5.5677	5.7382	6.9625	6.0885	7.2153	4.8763	5.0557	5.9081	6.4566	5.5232	6.6893	5.3466	7.9293	6.3887	5.9395	6.4381	5.9575	5.076	5.8814	8.2511	5.2619	5.4838	5.2071	7.1471	6.0877	7.0594	5.8841	7.4647	6.1283	6.1108	7.3207	5.114	5.6061	7.1393	7.9852
PF3D7_1019000.mrna1_1	PF3D7_1019000.mrna1_1;2223	2223	6.5535	5.8427	5.3565	6.1272	5.465	5.2338	6.7206	7.611	2.9672	6.6864	6.251	5.2858	5.9869	3.848	5.6264	5.6476	7.3927	8.0316	5.5392	7.0567	6.2397	5.354	7.6986	4.0488	5.8926	5.6668	4.9959	5.7884	6.647	7.4347	5.9586	7.3172	4.6058	5.804	5.7082	5.5416	3.6392	5.7396	7.3047	4.7835	6.441	4.7565	6.3239	7.1431	6.0781	5.2296	5.021	7.9006	6.0339	7.7907	5.6885	6.0206	6.3304	8.6213	6.2746	5.2145	5.3964	6.9424	4.8629	6.3787	6.9586	7.0821	5.9364	5.2987	6.619	6.1542	7.6204	6.3246	7.8021	5.7546	7.1325	5.7661	7.1969	5.337	6.1291	6.2931	7.3213	6.06	6.4746	7.2802	5.4666	8.2153	7.4241	7.625
PF3D7_1019000.mrna1_1	PF3D7_1019000.mrna1_1;2224	2224	6.8803	6.3452	5.3764	7.2193	4.9986	6.2976	7.1354	7.2601	1.4854	6.8192	6.116	6.6152	7.7599	5.3388	5.8819	7.5887	7.9212	8.0683	5.1787	6.054	6.888	5.8785	6.928	5.3512	5.8873	3.7698	5.6106	5.1886	7.6365	8.7654	6.4807	6.4388	5.1623	6.2735	5.9243	6.393	6.6814	6.1871	6.7174	4.4236	9.2408	5.62	6.5309	8.3644	6.1385	7.2512	6.2561	6.7423	6.1894	10.0786	8.5403	5.6685	6.0323	7.9371	6.6653	5.9018	5.6372	5.972	5.7613	9.2048	5.306	7.3111	7.7442	7.0887	6.1455	7.2473	9.3557	8.3538	9.4791	5.4588	6.0936	5.8721	5.5993	5.1363	9.7321	4.7698	7.9369	7.5965	6.471	7.9884	7.0268	9.8498	8.763	9.9265
PF3D7_1019000.mrna1_1	PF3D7_1019000.mrna1_1;2225	2225	8.8328	6.042	6.1235	6.2891	5.0488	6.2983	6.5075	7.7898	4.5116	8.5101	5.6282	7.1263	5.8384	4.1993	6.4632	5.7684	7.0575	7.8352	6.408	7.2782	6.4947	5.1965	7.5371	6.5887	6.2589	7.2933	9.0368	5.0613	6.9197	8.4545	6.1112	6.9128	6.4749	7.1692	6.5575	9.3188	5.299	5.302	6.7411	5.076	7.7175	5.6949	6.7517	7.9944	7.8428	8.2014	6.3413	6.6196	5.6276	9.0432	6.5969	5.3576	7.8301	8.4268	5.3653	7.3226	4.7361	6.4856	7.7178	6.3357	5.4979	9.4926	8.4694	5.0295	7.1424	9.9466	10.1408	8.3366	9.191	4.8268	8.2152	5.3067	6.455	7.4876	7.1817	5.9322	9.6732	7.8676	7.0117	8.0351	9.7092	10.397	8.592	9.2563
PF3D7_1019000.mrna1_1	PF3D7_1019000.mrna1_1;2226	2226	7.3967	5.7816	5.7306	6.154	5.6076	6.2168	5.9016	7.5445	5.625	7.3969	6.4219	7.2491	5.3909	5.2839	6.2906	6.6172	8.1298	8.4031	4.3505	7.6485	9.0169	6.9152	6.7729	6.7735	5.106	6.6162	11.9518	5.3252	7.8213	9.4811	8.0057	6.8786	6.8887	6.6424	7.0399	11.7527	5.9023	6.2583	6.363	5.7991	10.1564	5.0347	6.6047	7.8207	7.0776	7.6521	6.3336	6.8949	6.2344	8.6799	6.8232	5.7942	8.1966	7.7368	6.5826	6.7574	7.2058	7.5057	8.3147	8.825	7.9026	9.0047	10.4361	6.5185	10.8217	9.5521	10.2435	8.362	9.5475	7.7555	7.2772	7.4201	8.2214	7.6218	8.9731	7.7029	9.008	8.9092	7.583	11.296	9.3637	10.5577	8.723	7.7006
PF3D7_1019000.mrna1_1	PF3D7_1019000.mrna1_1;2227	2227	7.6331	6.1663	7.051	7.1984	6.3058	6.2824	7.0216	6.3443	6.2542	7.8962	8.4188	6.3404	5.825	6.2683	6.0858	7.4103	8.2435	9.6615	6.2625	7.5662	9.0543	6.3949	6.5783	6.6178	6.7374	8.0847	11.9574	6.2795	7.6229	9.5374	7.8937	6.58	6.4082	7.3535	8.0507	11.7076	5.8844	6.1771	6.8278	7.1942	10.3051	6.6886	6.458	7.7708	7.319	7.7123	6.3821	6.545	5.3455	8.8339	7.0357	6.3524	7.0209	8.0318	6.5474	7.8463	6.4241	6.9614	9.2379	8.6816	6.0885	11.0452	7.8293	6.0422	8.4169	8.9924	10.6464	6.5689	8.7456	7.9725	6.9705	6.1743	7.8629	8.8625	9.3148	5.7955	10.102	6.6601	7.2976	9.5935	9.8619	10.8374	8.5746	7.7462
PF3D7_1019000.mrna1_1	PF3D7_1019000.mrna1_1;2228	2228	7.2823	6.8593	5.6795	7.0071	4.859	6.1018	6.6817	7.7657	4.6513	7.4584	6.2651	6.0889	5.8926	5.087	5.9591	7.4905	8.6915	9.7981	6.6782	7.0567	10.1484	6.6618	8.0482	6.3752	6.9975	7.9377	11.6501	6.1293	6.9562	10.63	7.8223	8.2151	6.6887	7.4431	8.1219	11.5081	5.9639	6.3743	7.5272	8.4618	10.0577	5.4326	6.4594	8.2716	6.4589	9.0212	6.5185	6.7401	5.0862	9.2622	6.2363	6.1249	7.5409	7.4553	6.8083	9.0584	6.9606	7.5095	9.6669	6.1092	6.2481	11.2296	7.8803	6.4243	8.6419	9.7199	10.6268	6.0862	9.3688	6.3533	7.6623	6.0472	8.218	9.3591	6.2583	6.6596	10.9107	6.2065	7.4035	9.4972	10.1333	10.3553	7.0494	7.5464
PF3D7_1019000.mrna1_1	PF3D7_1019000.mrna1_1;2229	2229	7.6141	8.4099	6.6642	6.3969	3.4019	5.2536	7.4653	8.3628	4.3875	8.153	8.8423	7.9828	5.8711	3.5385	5.6559	7.5043	8.7585	11.2356	7.0408	6.7518	9.8966	7.8019	10.8837	7.1788	7.2383	8.5593	12.2883	5.7642	7.0321	10.7835	7.8138	11.1234	7.2751	7.9949	8.023	12.1222	5.9986	6.4674	7.064	8.3225	10.7715	7.5176	7.5448	8.3146	7.8762	8.8479	7.2521	7.0063	5.0014	10.2472	7.0265	7.2453	8.4836	7.4249	7.2587	8.6837	7.1664	6.8818	9.9539	6.4401	6.2724	10.6939	8.3344	5.1379	8.8966	9.5692	11.4417	6.6789	8.8752	7.0551	5.7869	7.5326	8.5166	10.2213	6.7602	5.6834	10.9855	5.7216	7.1359	9.9543	9.0687	11.231	7.3378	8.2503
PF3D7_1019000.mrna1_1	PF3D7_1019000.mrna1_1;2230	2230	10.0547	8.6829	7.5019	6.6889	6.1121	6.3009	9.1147	9.398	6.7432	9.8623	8.4452	8.9979	7.4721	5.0963	5.7565	9.1169	9.664	12.4164	7.8769	8.2585	9.6929	8.4293	11.6377	8.9469	9.2394	8.91	14.0957	8.1804	9.1135	11.6384	8.4243	11.6643	8.5296	9.6844	8.8274	13.9938	7.3785	7.9427	7.5824	9.3668	11.4886	8.4585	8.4582	9.6747	10.1385	9.7914	7.2781	7.9476	5.9773	11.2911	8.3532	7.9328	9.682	9.9148	7.5981	10.7432	10.1547	7.9816	11.2092	8.7364	9.2735	12.2323	8.8267	6.7423	10.2504	10.3635	12.0654	7.8908	11.0674	6.558	8.9917	10.4841	9.6486	11.1433	8.638	8.9918	12.042	8.3687	7.2809	10.8748	10.4746	12.1889	8.5868	10.1526
PF3D7_1019000.mrna1_1	PF3D7_1019000.mrna1_1;2231	2231	6.4775	6.2147	5.7895	5.1256	4.225	5.7407	6.2996	5.3466	2.9088	6.0685	5.0968	5.4598	4.7756	4.2525	5.8301	6.4642	6.1739	10.2386	5.7949	6.7842	6.2225	6.0657	7.3031	5.5987	5.6331	7.1641	9.7909	6.8194	6.0755	7.1242	6.0932	7.922	5.6585	6.1741	7.1328	9.3893	4.2547	5.6276	5.7495	7.1857	7.9128	5.3565	6.0475	6.6456	6.4323	5.5258	5.8527	6.4038	5.2972	9.0522	6.5686	5.6221	5.4973	5.8709	6.4446	7.1233	5.5323	6.7032	7.6223	5.2694	4.9212	9.0474	5.1432	5.5744	6.7446	6.8184	9.9809	6.5002	7.4787	5.6264	7.0866	5.5543	6.6803	7.4755	6.0041	5.7869	9.0322	6.0378	6.6299	7.6978	7.0283	9.6958	6.8161	7.9434
PF3D7_1019000.mrna1_1	PF3D7_1019000.mrna1_1;2232	2232	7.7506	8.5203	6.097	5.8622	3.6334	7.17	6.4266	5.9968	4.4195	7.4853	5.3716	6.3127	5.5339	2.8953	7.5002	6.6199	6.4604	11.0052	5.6444	6.8391	5.7866	4.8738	4.269	6.0481	5.6865	7.3903	11.2181	5.3259	6.9579	6.4806	5.1946	3.0976	7.0293	6.7197	8.2685	10.6857	5.8462	5.7871	6.4466	7.092	5.6038	6.1506	6.229	5.8873	6.4345	4.9547	7.1287	6.3234	5.1965	9.9658	6.568	5.4111	6.0815	6.5564	7.0306	6.1916	9.5581	8.1388	9.5498	6.5438	4.9759	10.8412	8.1347	4.4614	7.7966	9.0627	6.0034	7.6025	8.1806	7.3208	6.7211	9.7753	8.4336	9.1441	6.5318	4.4548	11.219	7.0262	5.532	8.5557	9.3782	7.299	7.8788	7.0024
PF3D7_1019000.mrna1_1	PF3D7_1019000.mrna1_1;2233	2233	6.5155	6.435	5.6247	4.9923	4.2242	6.4385	5.6963	4.7192	4.5686	6.7782	5.1039	5.3533	5.1506	4.2188	7.4566	8.61	5.9761	3.845	2.516	6.574	6.3112	4.5619	4.1127	7.3074	4.6775	4.1699	10.9088	5.1089	6.7221	5.0951	6.6692	3.4276	7.566	6.1064	4.706	10.7233	5.3063	5.2702	5.7942	5.3576	4.691	4.9411	4.9523	4.7393	4.2133	6.4043	5.5515	4.3363	3.4816	5.7779	6.1888	5.4835	2.3923	6.62	5.4647	4.4121	4.4101	6.7786	5.7317	4.1723	3.4906	6.7024	6.6513	4.8826	7.7403	4.5298	6.1177	8.2013	5.4764	6.278	4.5279	5.2464	6.6196	4.4033	6.1052	4.4699	6.9415	5.5314	5.714	8.5911	5.9348	6.2642	7.8296	6.905
PF3D7_1019000.mrna1_1	PF3D7_1019000.mrna1_1;2234	2234	6.3357	6.453	4.9416	5.8349	5.2525	6.6402	6.0505	4.4627	5.8965	6.4385	5.8907	4.5466	5.735	5.8522	7.0715	5.6109	6.2176	4.2388	4.228	6.8576	6.1309	4.9995	4.98	6.4639	6.1847	4.4296	11.2329	4.7257	6.594	6.4428	6.0444	2.5874	6.4026	6.5543	4.6235	11.0685	5.8758	5.4835	4.5765	4.9098	4.2979	5.5059	6.64	4.942	4.5999	4.4094	6.2718	5.5638	2.9653	6.2547	5.9932	5.8255	4.9026	6.1318	5.5564	4.1898	4.3847	7.5717	4.6921	7.2251	5.5033	6.1162	7.0443	5.5097	7.8264	5.3388	5.7882	5.3878	5.2525	6.7334	3.9326	5.0548	8.4299	6.1924	6.9088	6.5644	7.9171	5.5671	6.0706	8.3666	6.8663	6.7264	6.6168	6.2589
PF3D7_1019000.mrna1_1	PF3D7_1019000.mrna1_1;2235	2235	6.9883	7.3968	4.9704	7.0528	4.1077	6.9558	4.9011	4.7076	5.8379	7.1308	6.6033	5.3363	6.7629	4.6741	6.9964	6.5081	5.1711	4.6041	5.6326	7.1976	4.9369	5.0544	4.8309	6.3018	5.4463	3.7866	11.8454	5.7087	7.1634	5.6218	6.4674	3.2063	6.5083	5.4947	5.0126	10.9842	7.6195	7.5738	6.0472	5.7425	4.7692	6.4128	6.1087	5.6485	5.5622	3.797	7.8551	5.6296	5.2861	7.3703	5.8202	5.2118	6.1424	6.4702	5.9889	4.5969	4.9402	9.8504	5.2141	5.8037	7.2702	7.1687	7.6868	5.7417	8.7228	5.5113	7.4113	6.8946	3.5484	7.1737	4.9179	4.6141	10.2943	5.9362	6.9098	7.2714	7.8167	5.7225	6.1829	9.1487	5.0435	7.9267	7	5.6171
PF3D7_1019000.mrna1_1	PF3D7_1019000.mrna1_1;2236	2236	6.5446	6.8885	5.1477	5.7366	6.4709	8.1832	6.335	4.9406	5.7123	7.6113	5.5901	6.5937	4.7257	7.242	8.4763	5.8232	6.4014	4.1803	5.7398	7.4845	6.9719	4.3568	5.2415	7.298	6.6599	4.0479	12.1437	6.3252	7.9089	6.9571	5.8627	3.1424	7.4946	6.6857	5.0215	11.8911	6.0672	8.2062	4.4803	5.7711	4.6826	5.6622	6.6324	5.6147	6.105	4.9514	7.3233	4.963	4.7981	8.6126	4.5521	6.4463	6.8353	5.5258	6.4555	4.7015	4.479	7.1397	5.3352	6.3282	5.1424	7.804	9.3196	7.405	8.14	5.7458	6.9808	7.7623	5.4519	6.9965	4.0505	4.6576	7.4666	5.8037	6.9034	5.7244	7.4496	7.7441	7.2416	9.4948	6.5118	8.4438	8.0008	5.3176
PF3D7_1019000.mrna1_1	PF3D7_1019000.mrna1_1;2237	2237	6.1018	4.9402	5.3802	5.4979	3.2987	7.5452	5.0768	5.6602	2.7506	6.7605	4.9814	2.6299	5.3402	2.384	7.4767	5.1747	5.1371	2.9598	2.9964	2.9505	5.0505	3.4515	4.1699	7.5841	6.229	4.3625	10.9784	5.0387	5.8314	5.6582	4.6814	0	7.0453	6.4313	5.1094	11.1261	5.1301	4.5348	4.479	1.8953	2.8359	5.1164	4.7527	5.8268	2.8777	4.8904	4.8694	3.5135	3.4476	4.2585	4.0496	4.8495	3.6276	4.8405	6.6375	3.8176	2.905	4.5261	4.7274	4.0027	4.9236	6.2496	7.8333	4.7065	3.841	4.073	5.0479	7.1511	4.8963	5.7787	3.342	3.7126	5.114	5.8654	6.3759	4.9736	6.8855	4.7474	5.78	5.0264	2.9317	4.3889	8.5525	5.0575
PF3D7_1019000.mrna1_1	PF3D7_1019000.mrna1_1;2238	2238	5.1022	5.4786	5.6513	5.5613	3.1359	6.6304	7.1441	8.2305	0.3103	5.769	4.5832	3.441	4.6803	2.7949	7.1461	4.4777	8.0391	3.3505	3.7981	4.7682	5.2122	3.4983	4.2464	8.0767	6.3143	3.4634	11.2468	3.3978	5.1043	5.844	4.7208	1.8639	7.2716	7.3558	4.7756	11.3021	3.342	4.8704	5.3923	2.9373	4.8425	3.4957	5.0587	4.5552	3.7082	3.332	4.5367	5.2468	5.8068	5.009	4.3736	4.5323	3.3234	5.1882	5.2353	3.106	3.9174	5.7057	5.4496	3.7442	4.6588	4.1069	5.5192	5.3122	2.9298	4.3498	1.8875	3.4634	5.4192	3.1538	3.0618	4.7038	5.4591	3.9973	6.52	4.6781	6.2839	4.0418	5.1465	5.2972	4.4548	4.8914	3.845	3.7398
PF3D7_1019000.mrna1_1	PF3D7_1019000.mrna1_1;2239	2239	7.6414	6.1432	5.3593	3.842	4.8293	8.486	5.2311	3.5248	4.306	7.6735	5.7098	4.6611	4.4886	3.3716	8.8748	4.4443	4.8515	3.1667	4.4548	7.609	6.2994	3.9616	5.0148	6.9131	6.3062	5.4479	3.9364	4.4854	7.2239	6.7736	5.1152	5.2913	6.4439	6.4121	5.6963	4.2943	3.848	4.6999	4.0286	3.0959	4.8505	4.1882	4.7463	4.6764	5.9941	4.437	4.6433	5.5144	3.7409	5.0913	5.2223	5.5601	3.797	5.8058	5.6185	4.0081	8.3058	5.6979	4.9718	4.7164	4.384	7.4177	5.7618	3.9241	5.5801	4.7203	4.5934	4.9832	5.2532	4.9928	2.8012	8.1935	4.1085	5.3074	5.0561	5.1502	6.437	4.9231	5.8061	4.4822	4.8738	3.5692	4.5065	4.2578
PF3D7_1019000.mrna1_1	PF3D7_1019000.mrna1_1;2240	2240	7.0807	5.3834	3.9279	3.2048	4.1843	6.0972	5.0883	4.3298	4.5298	6.5543	4.8841	6.2763	4.7923	2.5558	5.2972	5.3273	4.3147	4.7382	4.0866	4.7511	4.9303	5.1289	5.1699	5.4502	7.3199	4.6736	4.3111	4.3827	5.7279	5.9138	5.1566	1.2327	5.2761	7.8068	5.7536	4.2157	4.8644	4.3554	4.3861	3.8679	3.126	4.8227	7.0544	4.6182	4.9098	4.6023	5.7398	5.3992000000000004	4.347	5.7227	5.7711	5.2342	11.022	6.2139	4.3653	4.6971	3.841	5.5463	4.9069	4.0892	5.5002	7.17	7.2645	5.7331	3.266	3.9727	5.5521	4.915	4.8248	3.8166	4.433	4.497	4.6932	5.233	5.7162	5.4722	7.175	6.9006	4.8094	5.632	5.3878	4.6673	5.0117	5.6008
PF3D7_1019000.mrna1_1	PF3D7_1019000.mrna1_1;2241	2241	6.7181	4.9533	4.5999	5.1526	4.4094	5.8728	5.3747	4.3413	2.5753	5.7897	5.4735	5.811	4.8958	4.0009	4.477	5.3726	4.7703	3.903	5.0259	5.4016	4.5981	4.9547	4.717	7.0894	6.4665	4.6611	4.0453	5.5765	4.6713	5.4951	5.5765	3.1293	7.1734	7.1658	4.969	5.157	4.1595	4.5404	5.0457	5.013	3.5993	3.6893	6.8273	7.6526	4.6702	3.9782	4.3284	4.9819	2.6229	5.3621	5.6179	4.1152	4.5441	6.9191	5.0431	4.8237	4.6932	4.6673	5.889	3.9919	5.2623	5.7098	7.5495	2.7004	4.1375	4.784	4.8425	4.735	4.8997	4.2705	4.7306	4.6311	5.4097	5.581	5.2839	5.8679	6.1252	6.6659	5.7861	4.9718	4.3023	3.8166	4.6753	5.2215
PF3D7_1019000.mrna1_1	PF3D7_1019000.mrna1_1;2242	2242	8.1114	5.8104	5.0321	6.5532	4.5892	7.3237	5.8912	5.5242000000000004	4.4699	6.6269	4.6363	6.1817	5.233	1.4436	7.4999	5.2346	5.1355	4.0356	4.9796	4.4436	5.8689	3.5008	5.1318	5.7706	7.3276	2.7949	4.9288	3.9672	5.1538	5.4838	5.5075	3.3632	6.5037	7.9756	4.8797	5.5122	3.8875	3.5765	4.9556	4.8048	4.9621	4.5348	6.4386	6.857	5.4469	4.5267	4.4867	5.3212	4.0934	5.7173	5.1268	6.784	6.3733	5.2754	3.9616	5.4489	4.8455	5.1655	5.5423	3.843	5.9598	6.2071	7.093	5.0045	4.6427	5.5005	5.0067	5.1675	4.3909	4.439	4.3813	4.6966	5.9866	7.691	5.859	4.257	6.7166	6.4376	5.5311	5.5537	5.155	5.7721	7.1057	3.8689
PF3D7_1019000.mrna1_1	PF3D7_1019000.mrna1_1;2243	2243	7.8261	5.9231	5.5154	5.8975	2.3306	8.0988	4.8384	3.6915	4.4323	7.7354	5.116	5.4841	5.8597	3.1953	8.2072	5.2176	5.2821	4.5204	5.7687	8.0646	7.5797	5.4963	5.4333	6.0921	8.484	3.9288	5.5217	5.4793	8.466	7.1701	6.2207	3.1953	6.6408	8.5013	5.4256	4.5223	4.3827	5.2861	5.572	4.1763	4.649	4.9203	7.288	3.9727	6.4466	5.7835	4.5323	5.073	3.4816	6.6405	5.1767	6.8193	6.1849	6.093	5.3501	4.6094	4.7409	6.5957	5.3309	4.6029	5.9993	6.2841	8.6108	5.0832	4.0295	5.1538	4.8166	5.9614	3.7431	4.4202	5.9474	5.8748	7.7107	5.2418	5.347	6.0982	6.7783	7.9555	5.599	5.2234	4.8909	4.7236	6.0613	4.8972
PF3D7_1019000.mrna1_1	PF3D7_1019000.mrna1_1;2244	2244	8.094	5.3674	5.1957	5.9131	4.4764	9.1346	5.735	5.5024	4.717	8.546	5.5726	5.3516	5.151	2.7355	8.9079	5.235	4.8364	3.067	5.439	6.9549	5.6444	5.318	4.1659	7.5369	8.4603	4.5078	6.1775	5.1934	6.8195	6.1185	5.814	1.0496	7.9341	8.9636	4.8012	5.0272	3.5546	5.5072	5.4925	5.1449	3.5789	3.8904	5.1518	5.228	8.0404	6.6048	4.8565	4.6594	3.7452	7.3326	4.2787	5.6005	7.0521	6.0433	4.7719	6.1471	5.0579	5.9771	5.4718	5.2384	5.2716	5.5509	8.3753	5.9839	4.5279	5.3743	4.8792	5.0461	5.6058	4.6124	5.6439	8.0686	6.4474	5.1218	4.2743	5.0264	7.3598	7.7002	5.3878	7.0136	2.9709	4.7317	4.4182	5.2529
PF3D7_1019000.mrna1_1	PF3D7_1019000.mrna1_1;2245	2245	7.4984	4.7798	4.9542	5.275	4.7687	5.8714	5.4165	4.6582	4.8207	7.3776	5.4777	8.5529	5.6628	4.6775	4.9392	4.7845	5.8153	4.8841	5.1239	7.2207	6.7207	4.1309	5.4902	5.0561	5.921	4.5286	7.2035	6.1237	7.9734	6.704	4.843	4.5248	6.0027	6.3171	5.367	6.0704	9.3824	6.2046	6.2426	3.1875	5.06	4.2906	5.5653	5.7002	6.9653	5.0237	7.3566	6.0909	6.2898	6.2961	5.1367	5.4162	3.7366	6.0999	5.3309	4.435	5.723	5.2327	6.0034	5.0325	5.5163	6.2137	8.2675	5.6308	4.7452	6.1196	4.504	5.3916	5.6326	4.9079	4.7027	5.7957	5.1977	5.2334	6.5853	5.3646	6.2683	7.5616	6.3464	4.8792	6.1434	5.0175	6.4679	5.8176
PF3D7_1019000.mrna1_1	PF3D7_1019000.mrna1_1;2246	2246	9.3722	6.4861	5.3642	7.3269	6.6988	6.3695	4.7203	4.7677	7.3431	9.1003	7.924	12.4521	7.5318	7.065	5.1309	5.3823	5.8607	7.3909	7.3699	9.296	9.4304	5.5726	4.8802	6.3416	6.7876	6.5068	9.4625	8.7713	9.0844	9.3696	6.2407	4.9322	5.8672	7.384	7.0819	9.7313	8.7567	6.4583	6.4712	5.5844	6.668	3.8846	6.5806	7.0955	6.5365	6.624	9.2156	7.6233	7.6482	9.0625	6.1991	5.0431	5.2972	8.331	6.0179	5.1106	7.9976	7.1996	5.7173	5.6687	6.3957	6.6106	9.4138	5.1243	10.9159	7.0794	5.3684	7.6741	7.1361	6.0995	5.0014	7.3971	8.0272	6.0391	5.6462	5.966	7.03	9.2146	5.9791	11.7946	6.5667	6.1908	8.0887	6.9223
PF3D7_1019000.mrna1_1	PF3D7_1019000.mrna1_1;2247	2247	9.9585	6.5603	5.3726	8.9095	4.7975	5.5702	6.0963	7.0229	5.8605	9.8863	7.3641	11.676	9.1276	6.1665	6.1859	6.1018	6.6961	8.7677	8.0916	10.6736	9.6387	6.5209	5.812	6.5002	7.976	8.0762	10.3646	8.1652	11.0301	10.1117	6.4927	5.9887	6.2357	8.4751	8.0248	9.916	8.6292	7.4057	8.5052	5.1795	7.7018	4.9598	6.994	7.978	9.6075	5.5236	9.7263	9.5982	8.162	9.7342	5.337	7.0179	7.5985	7.854	7.3082	6.1131	7.867	6.9777	6.2517	5.2935	4.8987	7.4653	10.0338	5.5185	8.3333	7.3098	4.7782	8.4373	6.4017	6.8577	5.6938	9.6083	6.9122	7.5396	6.6215	5.4738	7.8651	9.5272	7.0056	8.9171	7.0631	5.1619	9.2209	7.4181
PF3D7_1019000.mrna1_1	PF3D7_1019000.mrna1_1;2248	2248	8.9705	5.7653	5.2384	7.6769	5.4757	5.8099	5.0828	4.5692	4.2273	9.2243	7.3179	10.8413	7.8553	4.8797	5.712	6.1552	5.7296	6.4525	4.8768	8.925	9.7237	5.4353	5.0609	7.5481	7.3829	8.0114	8.4411	6.1785	9.519	10.5428	6.0308	4.3806	7.4629	7.2825	7.4815	6.8757	8.6299	5.3277	6.0944	3.844	5.8892	6.499	5.8846	5.8773	8.9517	5.6082	10.0003	5.7568	5.3154	6.9756	6.0755	6.0779	6.5823	8.2809	6.3103	5.3823	5.6112	5.6226	6.9442	6.1819	4.5185	6.8163	9.5957	5.5388	7.2288	7.6272	5.4175	5.8311	6.2367	5.1843	4.8861	6.8522	6.5379	7.0577	5.8037	4.8089	7.5185	9.282	5.8319	8.2506	7.8258	5.568	6.7721	6.9419
PF3D7_1019000.mrna1_1	PF3D7_1019000.mrna1_1;2249	2249	8.5247	5.1334	5.4396	6.0027	5.8263	6.4433	5.1338	5.3245	4.2373	8.7579	7.6669	8.0979	6.6686	4.7323	6.4661	5.1775	5.8664	6.0197	5.9521	8.7336	8.3523	4.5632	5.5248	5.4046	5.8763	5.7255	7.1948	6.3395	8.6595	9.1168	6.567	4.6685	6.2104	6.2411	6.1641	5.7493	5.7466	6.1993	7.3836	4.8006	5.7442	5.5577	5.51	6.1379	7.6151	6.1037	8.2365	6.3558	6.3178	8.6238	6.1016	5.7301	5.5561	7.1033	5.6918	5.5856	6.9998	5.7861	5.649	4.7506	5.8215	5.9348	9.0839	5.5509	5.9509	5.8367000000000004	5.0904	6.5708	4.5546	4.843	4.8089	9.035	5.5429	6.399	5.8985	5.3284	6.3036	8.0696	5.2207	6.5699	6.4952	4.2008	7.3349	5.3277
PF3D7_1019000.mrna1_1	PF3D7_1019000.mrna1_1;2250	2250	7.2651	5.0361	5.0108	6.0347	5.2304	5.8058	5.581	5.2664	4.9336	8.05	6.1532	7.3312	5.8374	4.7268	5.441	5.0557	5.8634	5.4192	5.3702	6.4036	7.8852	3.8972	5.1338	4.7527	5.366	6.3409	5.701	5.8873	6.8532	8.385	5.8836	1.433	5.5091	5.8194	5.2813	5.2456	5.2615	5.6094	5.7616	4.0798	6.8858	4.7257	4.8063	5.6585	6.8879	3.7355	8.0986	5.3736	4.466	6.0856	5.3978	4.4216	4.942	6.7147	5.4469	2.0286	5.634	4.9074	6.0103	5.5942	3.8207	10.3863	8.2841	4.5527	5.4426	5.4767	2.5705	4.9227	5.0548	4.7608	3.9955	5.7884	5.5094	5.9882	5.2765	5.4944	8.3427	7.6689	5.2273	5.5555	5.585	4.7021	5.9621	4.3785
PF3D7_1019000.mrna1_1	PF3D7_1019000.mrna1_1;2251	2251	7.3829	5.2012	4.0081	5.3526	4.5072	5.0286	6.2591	6.7815	3.9307	7.142	4.9093	9.7146	5.367	3.852	4.9928	5.1651	7.0369	4.2327	6.0112	6.7779	5.4226	5.3366	5.04	6.0488	5.5395	4.7511	5.6949	5.5762	6.8714	6.3243	5.7968	4.3349	5.5192	4.7576	4.9222	4.7687	6.0288	5.2623	5.2334	4.3103	5.0246	4.7093	5.4063	4.8339	7.0203	5.1334	7.2976	5.1969	3.851	6.8358	5.6516	5.1252	4.6381	6.1012	5.6837	5.2338	5.5392	4.7698	5.0622	4.6977	5.0509	6.7505	6.4482	5.2498	4.6317	5.6702	5.1106	5.8014	6.4226	5.599	4.6977	6.3588	5.0374	5.5211	5.2242	5.4838	6.4395	6.1393	5.7968	5.4848	5.5481	5.6424	5.6957	5.5345
PF3D7_1019000.mrna1_1	PF3D7_1019000.mrna1_1;2252	2252	6.6967	6.2386	5.6088	5.9298	3.9672	5.0832	5.7082	5.8058	3.4168	6.5237	6.2926	6.529	5.5601	4.2126	4.7714	5.6899	6.2685	4.1619	5.3291	6.3653	5.8505	5.2976	5.1961	5.1077	6.1006	3.5248	5.0483	4.9612	6.8307	6.2512	6.0821	3.7655	5.2118	5.5119	5.641	5.0255	5.2071	5.383	5.2296	4.8649	4.4692	5.9267	4.7065	5.3341	4.814	5.1981	7.0993	7.1868	4.9995	4.9453	8.2846	7.2326	4.4396	6.2828	5.5094	5.4748	5.3705	6.7732	5.2802	2.6781	5.5113	6.4179	8.1448	4.7981	5.8271	5.6713	6.373	5.5726	6.1373	4.6229	5.0904	5.8585	7.4007	5.5292	6.5501	5.3509	6.9518	8.7937	5.06	5.8659	5.8994	6.6523	4.8455	5.9841
PF3D7_1019000.mrna1_1	PF3D7_1019000.mrna1_1;2253	2253	6.7211	5.5242000000000004	5.6608	5.9727	5.1424	5.0135	5.9916	6.534	4.7109	7.1698	5.7252	5.9208	5.8649	4.6041	5.8691	5.3663	7.4384	4.8782	3.8125	7.4215	6.7688	5.3736	5.2873	5.5777	5.9033	5.0708	4.6758	5.7848	7.2513	6.9256	5.2257	3.8972	6.1106	5.9581	6.157	4.9891	5.7811	5.9269	5.6977	3.479	5.4883	3.557	5.1906	6.6443	5.5705	6.1595	7.1527	6.8138	5.6473	6.3623	7.2279	5.2334	5.6008	6.7201	5.1683	4.1326	4.8895	7.3962	5.3466	5.5913	6.1955	7.2087	5.9715	5.5975	5.5094	6.1177	7.8132	5.4653	6.5149	5.805	5.1558	6.2726	8.0121	5.9729	6.7416	5.9495	6.9908	5.6724	5.9775	6.2987	4.9355	7.45	5.735	6.674
PF3D7_1019000.mrna1_1	PF3D7_1019000.mrna1_1;2254	2254	6.4705	5.6977	5.5732	5.9896	5.3187	4.905	6.2182	5.1922	4.4135	6.8579	3.9919	6.8223	6.3361	3.3234	5.3981	5.4709	6.5489	5.1759	5.9544	8.4088	5.432	4.5717	5.3937	5.5659	6.2937	5.6859	5.7082	6.0779	8.1694	6.6226	6.3884	6.9664	5.4222	5.6135	6.4038	5.8989	6.1997	6.2744	5.8844	4.272	5.3607	5.1052	5.4614	5.3132	6.1402	4.8861	5.9977	5.6812	5.742	6.901	7.2967	4.8425	5.2843	6.3151	5.1081	4.9326	5.5037	6.7263	6.2319	6.0345	5.6857	7.2699	5.375	5.4469	5.2887	5.5801	7.2506	6.2139	7.0795	5.1878	5.8452	6.6904	6.7438	5.1185	6.4952	5.7626	6.4694	5.9855	5.2396	5.5853	4.3674	7.4706	6.0911	7.2529
PF3D7_1019000.mrna1_1	PF3D7_1019000.mrna1_1;2255	2255	6.7389	5.7871	5.1554	5.875	4.4249	5.0413	6.1169	6.3111	5.7729	6.6554	5.0802	6.4627	5.5714	4.5292	5.0184	5.4735	6.4894	5.4002	5.2176	8.2231	6.1449	5.3775	4.8293	5.6966	6.5072	6.1154	6.4024	5.843	7.7254	6.5108	6.2889	4.0644	5.2517	6.791	5.5008	5.942	5.9045	5.3477	5.7661	5.3248	4.8094	4.8192	5.9248	5.5616	5.7929	4.3484	5.6256	4.3161	4.3799	6.4291	6.5765	5.0005	5.1647	6.1225	5.9355	5.4353	5.4799	6.3507	5.9639	7.129	5.8992000000000004	7.7103	5.2323	5.7107	4.2898	5.299	7.5107	9.2377	7.0483	4.3813	5.6704	5.7018	6.7067	4.7944	6.9154	4.9565	7.0346	5.6724	6.6512	4.5223	4.7317	7.4616	9.0976	7.2325
PF3D7_1019000.mrna1_1	PF3D7_1019000.mrna1_1;2256	2256	6.8077	4.6966	5.6631	6.9424	5.4416	5.3568	6.2867	6.7226	4.6485	7.1177	6.2067	12.2326	6.7647	5.5125	5.9741	6.5515	6.79	5.3878	5.7965	7.8454	8.1085	6.1747	5.4433	5.8892	6.6235	3.5122	5.1574	5.4578	8.0924	8.1114	6.2824	4.9122	5.9605	6.1969	4.9312	5.3063	5.2361	5.6862	5.2731	3.568	5.1993	5.575	5.9222	6.5065	7.0291	5.8585	7.2448	5.9179	5.7361	7.1003	7.4735	6.2713	5.8999	6.532	6.5155	5.0972	5.1679	7.4829	7.2189	8.1045	5.9416	9.6365	7.2285	5.6554	5.8336	6.6709	8.7927	6.7498	7.9797	6.2166	6.3985	5.1252	8.2459	6.4843	7.9887	6.1396	8.9221	7.2743	5.998	6.8045	6.7478	8.81	6.5839	7.5916
PF3D7_1019000.mrna1_1	PF3D7_1019000.mrna1_1;2257	2257	6.7869	5.6294	8.4349	6.5309	5.2133	4.8212	6.7167	6.5438	4.6473	6.7452	5.7692	5.2475	6.3731	3.6323	2.6017	6.0841	7.1298	5.0457	5.78	8.1179	7.451	5.5537	5.6467	5.7398	5.1305	5.1359	5.218	4.5963	8.3551	6.9491	6.5097	5.7552	4.7666	6.1775	5.6238	4.6531	4.8455	6.1805	5.7745	3.7214	5.2087	5.3927	5.5021	6.3789	6.0041	4.6129	6.9161	4.8953	4.6165	6.4586	7.8547	5.7301	6.1125	5.6126	6.6209	5.2456	5.1127	7.1649	6.2943	7.0646	5.4621	9.3351	6.6035	5.1432	4.925	5.3366	7.8607	5.0794	6.8166	4.8135	6.3413	6.2313	7.5606	5.2957	7.2812	5.62	8.9511	6.0742	5.7687	5.5868	6.2804	8.4272	6.0132	7.3976
PF3D7_1019000.mrna1_1	PF3D7_1019000.mrna1_1;2258	2258	6.246	5.4525	4.7043	6.4553	4.3526	5.1152	5.2506	6.2443	5.1185	6.1069	5.3726	5.151	6.417	3.4396	5.14	5.2544	6.6116	6.4323	5.3129	6.7671	6.6989	5.9971	4.6375	5.263	6.9198	4.2585	5.5097	5.3768	6.1981	6.3818	6.4689	4.6035	5.8215	5.6571	4.5898	5.1223	5.2098	6.0332	5.1363	5.4883	5.6764	6.2001	4.8684	5.8797	5.0849	5.7123	6.2196	5.3705	4.7687	6.4686	6.8264	5.2498	4.2608	5.4057	6.0297	4.2334	5.9074	6.3612	6.3109	6.0734	4.7708	9.4085	6.1807	5.5053	4.4463	5.2976	7.9754	5.5613	7.0214	6.0898	5.5043	4.1835	7.0561	5.3899	6.7698	5.7442	10.3363	6.035	5.8934	5.4967	4.8166	8.3504	5.2292	8.6706
PF3D7_1019000.mrna1_1	PF3D7_1019000.mrna1_1;2259	2259	6.3544	5.2581	5.4998	6.6741	4.4046	5.9369	5.3611	6.3315	4.7115	5.6639	4.8022	5.1379	6.6206	4.2257	4.9509	6.0032	6.3363	6.7467	5.3331	6.5356	6.954	6.0054	4.5951	6.9303	5.2943	4.8851	5.6812	5.5705	5.8672	6.6057	6.7824	3.854	6.7991	5.3223	4.8334	5.6957	4.2411	5.9885	5.327	5.394	7.281	5.6499	4.3999	6.3225	5.6346	5.7186	6.3546	4.9141	5.2596	7.1674	7.3695	5.3377	5.769	6.2032	5.3092	4.7544	5.5671	6.9547	5.3771	5.266	5.0422	10.6409	6.3366	5.4761	5.1973	5.2758	7.8733	5.0461	8.2775	4.843	4.5103	5.1831	7.1191	5.5119	6.1148	5.4594	11.8921	6.2319	5.7514	6.2199	5.31	8.6465	4.6758	8.4972
PF3D7_1019000.mrna1_1	PF3D7_1019000.mrna1_1;2260	2260	6.9439	5.1965	9.2601	7.269	4.5795	5.0691	5.6682	6.3259	4.4135	6.4048	4.7506	4.6513	7.0812	4.4216	5.4353	6.1783	6.8074	4.9198	5.1404	6.3094	7.0939	5.7517	5.5081	6.5935	6.2957	2.5033	5.9798	5.7639	6.1056	6.924	6.9181	3.9212	6.5078	5.9203	5.7112	5.0665	4.9667	5.9437	5.4896	4.1643	4.4269	5.4476	5.1408	6.9654	6.2259	5.6645	6.6802	6.5564	5.1404	7.393	7.5358	6.2093	6.7199	5.738	6.2327	5.4209	4.9514	7.5505	5.7721	4.1779	5.9449	8.3663	6.7522	4.3349	5.5198	6.0522	8.6212	5.7255	8.9581	5.6653	5.8572	4.9523	8.211	5.0968	6.8107	5.4941	8.0628	5.9086	5.5786	6.6584	5.5512	8.9541	5.6375	8.0659
PF3D7_1019000.mrna1_1	PF3D7_1019000.mrna1_1;2261	2261	7.3996	5.3169	7.4925	6.0915	5.2536	5.3903	6.5326	6.3588	5.921	7.2652	4.6814	8.6827	5.9839	3.8895	4.4449	5.1223	6.3749	5.5856	5.0201	7.4761	6.6857	5.746	5.8189	7.9614	6.4194	6.414	5.1272	5.2265	6.3577	7.0559	7.4289	3.4396	7.6044	6.5884	6.9905	4.3298	4.7939	5.5217	4.9575	4.1416	4.2994	5.7463	6.3661	7.1981	7.6218	5.3071	6.1861	6.1371	4.3498	6.8325	7.9562	5.8472	6.2143	5.8632	5.517	4.888	4.6346	7.0973	8.5811	5.8851	6.8416	6.5068	6.6378	4.8792	4.8914	6.489	8.6476	9.0277	5.9442	5.6868	6.7475	3.9991	8.2286	7.321	6.9984	6.2296	7.1763	6.4243	5.8743	6.3688	5.8615	9.3544	9.3751	6.1204
PF3D7_1019000.mrna1_1	PF3D7_1019000.mrna1_1;2262	2262	7.3142	6.0807	5.8092	7.2384	4.848	6.3816	6.074	7.0443	5.7698	6.9848	5.1218	12.0006	7.1921	4.1326	6.0092	5.8689	7.1088	6.4168	4.8273	7.7829	7.2899	6.5971	5.6949	8.9727	7.0825	4.9411	6.0868	5.8686	8.3301	7.7165	8.1685	5.2487	8.5945	7.355	5.9957	5.8587	6.4249	7.6559	5.7714	5.1719	5.545	7.2184	6.2434	7.3897	6.9692	7.8511	6.5469	5.6927	5.0921	8.5383	8.6295	7.1111	5.6848	6.4356	6.286	5.8372	5.9112	8.1226	13.367	6.6278	9.4505	7.1493	7.0107	6.4368	5.4637	5.7145	8.9962	9.1989	8.215	5.2449	5.2931	5.7557	9.275	12.3664	8.331	9.3177	7.5764	6.6767	6.2987	7.0749	4.3854	9.8341	9.3155	8.6588
PF3D7_1019000.mrna1_1	PF3D7_1019000.mrna1_1;2263	2263	8.6833	6.1313	5.6191	7.7498	5.3702	5.877	6.3445	6.0715	4.7923	8.4002	5.0334	12.5813	7.1148	4.9584	6.1052	5.5342	6.5833	6.3359	5.4236	8.8273	7.0131	7.0531	5.8902	9.415	5.8079	4.3964	5.0896	5.723	9.0422	7.0267	7.2338	5.0072	9.3812	6.3733	5.8946	6.0609	6.1231	6.3858	6.2315	6.2413	4.7049	6.8192	6.3995	7.9699	7.9461	6.0691	7.0269	5.5786	6.1902	8.3119	8.9658	7.1839	5.4673	6.2924	5.765	6.0544	4.6977	8.9775	13.1003	6.5851	8.5856	7.4233	7.2294	6.1223	6.3372	5.8812	9.2055	8.8655	9.5552	5.2761	6.2236	5.1538	9.9211	12.9384	7.6837	8.6771	7.8253	7.1743	6.8235	7.1647	5.3259	9.785	9.2554	9.4871
PF3D7_1019000.mrna1_1	PF3D7_1019000.mrna1_1;2264	2264	7.1954	5.9439	5.2898	7.0229	4.8807	5.4522	6.2517	5.0921	5.013	7.7255	7.2437	5.1878	5.2694	4.6264	5.6991	5.233	6.4872	5.1318	5.706	6.5443	6.0862	6.2397	5.1863	8.7158	6.2981	4.6548	5.6653	5.4419	6.0963	6.8347	5.9907	4.5103	9.1001	6.4548	4.5904	4.8089	6.0654	5.5543	5.3001	6.029	5.7874	6.9415	6.1003	6.435	6.8176	4.332	6.4553	7.3702	5.6525	6.716	6.2122	6.1152	5.6907	6.3058	6.0999	5.2623	5.382	7.9653	7.9297	4.9345	7.2112	7.0857	9.776	6.1231	6.3322	5.318	5.6591	8.291	8.8388	5.934	6.4849	5.3516	8.8197	5.9977	6.3434	5.8084	7.2878	8.0818	7.1149	6.4094	5.06	5.435	7.8712	8.2789
PF3D7_1019000.mrna1_1	PF3D7_1019000.mrna1_1;2265	2265	7.7647	5.8866	5.8706	6.2275	5.0592	5.342	6.1719	5.842	5.0014	7.5333	5.8027	4.4822	6.3906	5.4992	5.572	5.2724	6.2254	5.0108	4.6346	6.986	6.7586	6.6084	5.4212	9.5796	5.5078	6.0637	6.1181	6.0498	6.8521	6.2785	7.0227	4.9941	9.5036	5.9136	5.9725	5.496	7.3902	7.1919	6.4537	6.3219	8.5992	8.5929	5.7584	7.4514	7.6633	5.3194	6.5322	6.0173	7.4894	7.3198	6.2416	6.1843	7.0024	6.6238	5.5853	5.5889	5.1177	8.0698	7.3385	6.2244	6.6579	7.4933	7.769	6.0858	5.7845	6.3519	5.6334	8.6788	7.984	5.5503	5.6625	4.8012	8.8947	5.8676	6.0682	6.135	7.1355	7.6993	6.9571	7.6685	5.09	5.3034	9.0486	8.1274
PF3D7_1019000.mrna1_1	PF3D7_1019000.mrna1_1;2266	2266	7.5112	5.3273	5.5289	6.1402	5.6398	5.8557	6.3468	5.6596	2.8934	7.2173	5.4502	4.861	4.9869	3.5472	6.0255	5.1206	6.054	4.4634	5.0466	7.2146	5.9903	6.7389	6.2116	8.8784	5.7952	5.5211	4.9523	4.8718	6.4971	6.7305	7.1382	4.934	9.352	5.7493	4.6843	4.0832	5.5741	5.5398	5.093	5.6188	4.9658	7.3034	5.7118	6.1428	6.239	5.0695	5.5053	6.4661	4.4476	5.5245	5.2087	6.4028	6.5303	6.5758	4.9882	4.5008	4.9542	6.9221	6.4749	5.3663	6.0777	6.4246	6.1285	6.1898	6.2176	5.9722	4.7708	6.1739	8.1618	5.3847	5.2071	5.9477	7.49	5.4832	4.7415	5.7623	6.9588	7.0861	7.4045	6.767	5.671	4.7751	7.1124	7.8923
PF3D7_1019000.mrna1_1	PF3D7_1019000.mrna1_1;2267	2267	10.6507	6.1904	5.0917	6.8847	5.5711	6.3553	6.272	6.9442	4.3964	8.4378	6.3858	5.0648	6.4371	3.211	5.9549	5.4141	6.4143	6.9662	5.0652	7.0394	6.3978	8.1985	6.454	7.6397	6.6862	5.0925	5.8758	7.4638	6.6942	7.2463	7.2728	5.8907	7.3786	6.7812	6.0081	6.1206	7.3136	5.4676	5.9805	5.8625	5.696	7.0469	6.8975	6.8768	9.1293	5.7377	6.649	6.035	6.6433	7.9152	6.1955	5.3291	8.2922	7.2692	5.5151	5.3593	5.5877	7.7763	6.3409	5.3216	6.1938	8.2572	6.5418	5.8405	7.1261	6.4101	6.7119	7.8873	8.2057	5.6659	6.3858	5.8902	8.8433	6.6122	5.6789	6.2666	8.3386	7.4878	7.4266	7.7823	5.957	5.9064	7.7663	8.4141
PF3D7_1019000.mrna1_1	PF3D7_1019000.mrna1_1;2268	2268	8.3865	6.3448	5.6053	8.7053	4.8339	6.9126	6.1709	6.5621	3.5862	8.7221	8.4778	5.634	8.8953	5.3067	7.0463	6.0385	6.3185	5.3111	8.6858	7.2981	7.4253	7.7614	6.681	7.7953	6.8143	6.6129	5.3384	9.667	6.4798	7.2976	9.579	5.9205	8.2318	7.3525	6.5022	6.0836	7.0807	5.2917	6.5557	5.1719	9.6263	4.7608	6.804	7.7648	7.7889	5.8848	5.8699	5.3038	4.847	8.4506	5.5251	6.4882	5.0553	8.2632	9.1249	5.6331	4.4141	7.5045	5.4155	5.9397	6.3318	8.9931	7.7315	6.8718	8.155	6.1249	7.035	9.6124	5.5844	8.8359	4.634	7.4546	8.8609000000000009	6.7596	6.1629	6.2418	8.9972	7.5698	7.3425	9.6931	6.6242	7.4641	10.3802	6.2458
PF3D7_1019000.mrna1_1	PF3D7_1019000.mrna1_1;2269	2269	7.2309	6.4806	5.9021	9.7676	5.0892	7.1604	6.2972	5.7761	5.2063	7.407	11.3295	6.1465	9.9343	4.9828	7.0993	7.1525	6.6659	6.0334	8.9268	6.8531	7.3781	8.9118	5.3237	9.5367	5.1276	6.4501	8.9556	9.4449	6.7398	7.3937	10.1969	4.3009	9.6455	6.0982	6.2344	9.2944	8.5136	5.2028	5.9486	5.8495	6.327	4.6882	7.2178	7.5409	6.0898	6.6376	6.4341	6.4487	6.6871	7.7923	6.4722	7.217	6.7	14.1629	6.5853	6.097	4.5777	7.6924	6.1252	5.859	4.6253	9.0874	8.337	6.4736	9.1917	6.6394	8.0235	10.147	8.4504	7.5547	5.8704	6.2464	8.9158	7.7854	5.0579	6.3614	9.34	7.4778	7.3493	9.8468	6.2981	8.3347	10.6589	6.7552
PF3D7_1019000.mrna1_1	PF3D7_1019000.mrna1_1;2270	2270	7.5802	5.1715	5.9432	7.5829	3.851	7.2764	6.5356	7.7486	5.7404	7.1852	8.9552	5.9427	7.1481	3.7602	6.0976	5.8943	8.0559	5.2118	6.3714	6.3616	5.8377	6.2948	5.278	6.9442	5.5969	6.357	7.5277	5.6153	7.3029	6.1685	6.8972	5.8271	6.6294	6.2919	5.5379	7.4148	5.8545	5.6384	5.5261	5.934	7.0197	5.2265	7.0835	7.0948	7.3657	4.9777	6.1039	5.2784	5.2384	7.0379	5.85	7.5056	5.1127	11.3605	12.3039	5.9681	5.2795	5.7605	6.8201	6.2225	6.3012	7.6372	6.3336	5.8148	6.6238	5.6073	6.4145	8.8843	6.5743	10.685	4.5856	6.0928	7.1143	5.8654	6.3271	5.0913	8.3477	6.5278	6.8574	6.6021	4.8349	6.8013	9.6106	6.8906
PF3D7_1019000.mrna1_1	PF3D7_1019000.mrna1_1;2271	2271	8.36	6.7283	5.7156	8.4102	4.504	11.9374	8.6166	10.0679	4.5497	8.7076	7.6542	7.751	8.5781	2.86	11.4062	7.0786	9.7789	8.1416	6.065	7.8305	7.2325	6.5203	6.3237	8.3934	5.9411	5.0108	6.1659	6.1106	8.2931	7.3966	7.3499	4.9727	7.4383	5.9688	5.8298	7.0599	6.478	5.2141	6.105	6.2211	6.9984	4.7824	7.7279	8.5638	7.6013	7.94	6.3684	5.6002	5.7721	7.0973	6.5561	8.8556	5.9413	11.2025	12.7514	6.2928	5.4548	7.3782	6.2325	5.8006	7.4187	8.7972	6.8271	6.6109	6.8546	6.465	6.8593	9.6457	7.2637	11.174	5.8992000000000004	5.5877	7.6758	6.3702	6.6942	6.0596	8.9898	7.2067	8.0127	7.5291	5.76	6.7884	10.0442	7.8615
PF3D7_1019000.mrna1_1	PF3D7_1019000.mrna1_1;2272	2272	8.2301	6.4107	5.5304	7.4572	4.6147	14.5578	8.4812	9.9475	5.4135	8.3566	6.5975	6.5842	7.3915	4.1707	14.4276	6.0259	10.1735	7.0036	5.1859	7.2451	6.0626	6.0856	6.1223	7.1433	6.2416	7.0868	5.8043	5.1859	7.771	6.3583	7.2298	5.4857	7.0586	5.537	5.5245	5.1687	5.7109	5.4179	6.8172	6.1753	9.3556	4.5963	7.2938	6.4851	7.1471	6.0654	5.9841	5.8176	7.0708	8.4973	5.4243	8.042	9.53	10.9232	12.2611	5.4323	5.3754	6.8999	6.2329	4.7115	5.2817	7.8482	6.6169	8.4304	6.8279	5.5683	5.408	10.098	7.2795	12.5915	5.7546	7.3313	7.3321	5.7692	5.4253	4.9439	7.6941	6.5523	8.8626	7.6458	4.9773	4.9227	10.6117	7.3963
PF3D7_1019000.mrna1_1	PF3D7_1019000.mrna1_1;2273	2273	9.2212	6.6622	6.6414	7.5516	5.0747	7.1889	6.4253	8.7959	4.0188	9.1261	6.0953	5.8748	7.0352	4.4141	6.6896	6.568	8.9073	7.9481	5.1993	7.6146	6.9439	6.1815	5.7214	7.8043	5.6291	7.2397	5.4249	4.99	7.1421	6.6789	6.7854	5.8989	7.5912	5.7271	6.5677	5.0237	6.4301	6.0538	5.745	5.2574	9.1615	4.3406	7.0921	5.8475	8.5791	6.1914	6.0695	4.7866	4.9416	6.8497	5.7698	8.4329	6.128	10.7194	13.137	6.3556	6.3835	6.2077	5.6602	5.6415	5.3656	7.1935	6.5415	7.0325	7.7433	5.7882	5.2392	10.7041	8.2542	13.116	5.879	6.9022	7.1703	5.5747	6.6185	4.848	7.9854	7.0087	6.954	8.2239	4.4094	5.9637	11.3102	7.8084
PF3D7_1019000.mrna1_1	PF3D7_1019000.mrna1_1;2274	2274	8.9523	7.8912	6.2998	7.131	4.8058	7.1145	7.2473	8.7901	2.9579	8.8733	6.5388	6.0949	6.7424	4.5856	6.0175	5.3089	8.3173	8.4872	5.5978	8.0567	6.4692	5.5043	5.1461	8.3287	5.8268	6.4075	5.8265	5.9526	8.0985	6.2401	5.8271	2.6299	8.2382	6.1131	5.5741	5.814	7.0959	5.9117	6.9643	8.0148	8.8251	5.5978	6.851	6.0292	8.7761	7.3746	6.739	7.1711	5.441	8.3702	6.4211	8.3549	7.3859	11.8681	13.3125	6.8482	5.6918	6.2559	5.9177	6.1755	5.3681	6.6207	6.4741	7.8571	7.5336	4.1875	5.6893	7.6892	8.147	13.4075	6.5168	5.7004	7.1259	6.5461	5.8204	4.7745	7.2167	6.4583	8.4102	7.9444	5.7884	5.5768	8.7184	8.2196
PF3D7_1019000.mrna1_1	PF3D7_1019000.mrna1_1;2275	2275	8.3024	6.0883	7.6599	5.6067	5.1603	5.7983	5.732	5.9165	5.1775	8.4548	6.8988	6.2683	5.9848	4.5577	5.9239	5.1707	6.4519	5.7436	5.3027	7.4898	6.762	5.6389	5.6355	6.3205	4.2365	5.0925	7.0489	5.4097	7.6286	5.9528	6.6989	6.1737	6.995	5.9667	5.4229	6.1477	5.6574	6.0911	7.4274	6.3576	7.587	5.044	5.4883	5.9427	7.4431	7.8384	6.0828	6.1709	3.7334	6.3359	5.8505	5.79	6.3459	9.6379	12.2661	8.7903	5.9217	6.1438	5.4915	6.0195	6.0383	6.383	5.6088	5.7249	6.5773	5.6585	6.4234	6.7201	7.4007	12.6647	9.7174	5.9122	6.8675	5.3537	5.5292	6.281	6.5357	5.5717	5.9217	6.1892	5.554	4.8629	6.7423	7.7619
PF3D7_1019000.mrna1_1	PF3D7_1019000.mrna1_1;2276	2276	8.2783	5.6352	6.0106	5.2184	3.9764	5.4718	6.1274	6.7768	3.6993	8.0095	6.2143	4.7708	5.0853	5.2083	6.1843	4.4647	7.0932	4.4925	3.7698	7.4809	6.1357	5.3341	4.8084	6.6369	5.634	5.1691	6.4898	4.814	6.1443	6.7706	5.1526	4.9467	5.6985	5.8637	4.5951	6.1208	4.04	5.7038	6.5523	4.9364	6.7222	5.3205	5.9683	4.7469	6.6222	4.6358	4.9284	5.5996	5.7401	5.4915	5.6011	7.2091	5.8595	10.0912	12.1326	4.887	5.3384	6.0453	5.8107	5.6854	6.6456	6.7554	4.6628	5.1185	5.9376	8.5194	4.7377	5.8321	6.7281	12.2846	4.7241	4.3985	5.9174	5.8074	5.6401	5.5789	6.4648	6.0947	5.879	6.1922	9.0147	4.1691	6.2236	6.7541
PF3D7_1019000.mrna1_1	PF3D7_1019000.mrna1_1;2277	2277	6.5636	5.7942	5.1148	4.2434	3.9681	5.2939	5.7506	4.3262	5.2441	6.5804	6.6466	5.1703	5.3477	5.911	5.4967	5.1711	4.5084	2.1795	5.1534	6.5747	6.1711	4.408	5.0339	6.1189	4.9212	5.5304	3.6064	5.2784	6.484	5.0317	6.0734	3.7803	5.133	3.9069	4.7301	3.8135	4.7793	6.5016	6.0485	5.0032	7.2631	4.4522	4.6433	5.5466	5.5635	4.7782	6.4353	6.3257	4.3219	4.5441	5.0853	5.5573	2.858	7.706	6.2311	4.3561	5.5632	5.9916	4.986	4.3716	5.5957	5.6337	4.6323	3.9635	5.8207	6.2346	3.6938	5.8834	5.723	5.6554	5.5385	4.2342	5.2769	4.8625	5.2238	5.9319	6.0568	6.0409	5.1767	6.0137	4.7463	4.0444	5.4812	6.2655
PF3D7_1019000.mrna1_1	PF3D7_1019000.mrna1_1;2278	2278	6.3854	5.9047	5.2399	5.9013	5.4296	5.8629	5.0166	5.4046	3.8914	5.8138	5.889	5.4561	5.6444	4.8924	5.5116	5.5841	6.3906	4.9625	4.5957	6.5656	5.5053	6.015	7.6861	5.7663	4.557	5.1073	4.7257	5.2032	6.5441	5.8081	5.9481	5.3957	6.267	6.1847	6.5168	5.4256	5.3441	4.9932	6.2242	5.07	6.5705	4.6904	5.2551	5.5951	5.4529	5.8597	6.4335	6.3509	4.0522	5.6314	6.3366	5.5598	5.6588	7.3211	6.1583	5.0081	5.6622	5.8372	5.6346	6.3185	5.9239	6.6578	5.243	5.599	6.2001	7.6899	5.2869	5.8445	6.5486	5.7167	4.5674	5.5549	6.0925	6.2182	5.1977	5.5907	7.2721	5.437	6.2728	6.0505	5.85	4.4296	6.0356	5.9091
PF3D7_1019000.mrna1_1	PF3D7_1019000.mrna1_1;2279	2279	6.4002	5.3255	5.6946	5.6605	5.1898	4.4316	5.318	5.2784	5.4333	6.6013	5.6288	4.9754	4.9991	3.7634	3.925	5.4783	5.2145	4.5497	5.1815	6.8122	6.0121	4.6129	6.105	5.749	5.8437	3.903	4.7458	4.2943	6.7493	5.3241	5.9766	5.2445	5.6899	5.116	4.3413	5.4326	5.4029	5.093	5.7186	4.2824	6.4537	5.4363	5.6963	5.5447	5.2828	4.7522	5.7887	5.735	3.1424	5.7939	4.8278	6.2407	5.0308	7.3289	5.903	4.8763	5.5978	6.2694	5.5317	4.5361	5.6963	6.9613	5.8718	4.6387	4.8743	5.3677	4.8445	5.8826	6.7879	6.0431	4.844	6.3726	6.2544	5.5094	5.1404	5.4552	7.3425	5.5552	6.3863	6.8026	5.3799	5.6232	7.0332	6.5207
PF3D7_1019000.mrna1_1	PF3D7_1019000.mrna1_1;2280	2280	6.6495	5.3716	4.2502	5.2828	4.8968	4.3277	4.7991	3.9819	4.6921	6.308	4.7597	5.3223	6.0468	5.4009	5.5521	5.5762	5.3834	4.4718	4.2502	6.848	5.7298	5.7737	5.5138	6.7596	5.3078	5.5644	7.101	5.1922	7.1531	6.1859	6.2304	3.8135	7.0548	6.5418	6.1669	6.0032	4.6576	5.7848	5.7142	2.7225	5.135	4.6882	5.0317	3.9745	6.0898	3.8659	5.8298	5.86	4.7469	5.6591	5.878	5.6493	4.8704	6.577	5.2645	4.9203	4.7506	5.55	5.2517	5.463	5.9784	7.1693	4.4026	4.3219	6.0288	5.1989	5.3473	5.4532	6.9437	6.7114	4.4209	5.0963	7.2196	6.0564	5.4666	5.854	7.2529	5.9551	6.6731	6.3422	5.3712	5.5379	5.2373	6.8429
PF3D7_1019000.mrna1_1	PF3D7_1019000.mrna1_1;2281	2281	6.3873	6.0179	8.7351	5.9907	5.1867	4.7608	5.9725	4.5478	4.5644	6.4676	5.3736	5.3896	5.6299	3.9561	4.9741	4.7714	6.0261	5.1453	5.4604	6.7144	6.1212	5.7666	5.3635	8.1908	7.2567	5.374	5.3298	6.2317	6.784	6.2355	6.8405	4.5441	8.2072	7.9627	5.4777	6.1262	4.8227	5.9336	5.957	5.0461	4.7845	5.8384	4.5392	5.6241	4.9336	5.4326	6.4038	6.7748	4.3505	5.7151	6.3944	5.7626	6.1623	6.4423	5.4828	5.9241	5.3143	6.6651	6.8009	5.3754	6.6187	6.9484	4.9941	5.9544	5.6296	5.0951	6.3568	6.5469	6.4153	5.9839	5.6596	5.5444	6.8937	5.0887	5.4851	6.4673	7.3189	5.898	6.4216	6.1266	5.4594	6.3679	6.3138	6.8613
PF3D7_1019000.mrna1_1	PF3D7_1019000.mrna1_1;2282	2282	6.5441	5.6482	4.8043	5.1518	4.3834	5.0144	4.706	5.1449	3.7452	6.5729	5.7336	4.796	4.5759	4.3313	4.8089	5.3298	5.7137	4.7724	4.3118	6.8716	6.5232	4.9241	6.0957	5.7631	8.4888	4.101	5.0985	4.9402	7.3018	6.9082	5.4828	4.8738	5.9514	9.2047	5.0361	3.8875	4.4951	5.4506	5.0815	4.887	4.2304	6.1493	6.35	5.1391	5.9819	4.8768	6.1081	5.62	5.275	6.0023	6.2743	5.4828	3.9165	6.3025	6.4244	4.0303	5.6453	5.9823	5.7151	5.4443	6.1491	7.6154	4.6848	4.5662	7.5095	5.3143	5.68	6.1177	7.5088	5.6764	5.2468	5.2277	6.6302	4.3313	7.02	5.4182	7.7317	6.1106	5.4535	8.1999	3.1077	4.9995	5.7255	7.3293
PF3D7_1019000.mrna1_1	PF3D7_1019000.mrna1_1;2283	2283	6.2242	5.5154	4.6334	6.2789	4.464	5.3764	5.5753	4.5097	3.3391	6.6222	6.1955	5.1218	5.7863	4.266	4.7861	5.1285	5.7527	4.4542	5.4373	6.2784	6.6201	4.9117	5.9317	7.5705	8.5106	4.1202	4.9505	5.765	6.5231	6.076	6.9345	5.6525	7.6115	9.3775	4.047	3.7687	4.98	10.775	5.3614	4.7538	3.6473	6.5173	4.641	5.8936	5.1775	4.9873	11.2128	5.2987	5.1223	5.1206	5.3851	6.1795	4.0054	6.1827	5.691	4.6932	5.5242000000000004	6.5256	5.6579	5.1457	5.3802	7.3429	8.6224	6.1434	7.6793	5.1027	5.4832	6.4882	6.8897	6.0339	4.2342	4.497	6.6154	5.3255	6.0501	6.3167	7.3397	5.9095	6.5841	8.0786	5.6876	4.9222	7.5687	7.35
PF3D7_1019000.mrna1_1	PF3D7_1019000.mrna1_1;2284	2284	7.0054	6.1069	5.4864	5.6772	4.9579	5.3681	5.3892	5.2832	5.1671	6.5817	6.1033	4.903	5.4803	4.846	5.1743	5.4138	5.2743	4.9644	4.3639	6.7966	6.9792	5.3975	4.7687	7.625	9.34	4.7115	4.7192	6.2036	6.2359	7.1208	6.2298	3.7159	7.7103	9.7057	5.572	4.5254	4.6559	5.8455	5.2059	5.8359	7.3512	6.2468	6.4796	6.5026	6.431	5.2604	6.8764	7.2261	3.5484	7.4082	5.8309	5.9212	5.9939	6.1795	5.5385	3.8074	4.6977	7.0626	6.4321	5.0781	5.2219	8.4529	6.0101	4.8802	8.7011	5.2059	5.2277	6.4481	7.3207	5.2122	4.9745	4.9514	7.7358	5.0514	5.522	5.3764	8.0899	6.3122	6.52	9.5914	5.405	5.5549	6.6772	7.882
PF3D7_1019000.mrna1_1	PF3D7_1019000.mrna1_1;2285	2285	7.3064	5.14	6.0652	5.8045	6.2895	5.6814	4.8263	4.963	4.2487	6.8711	5.9605	5.5829	4.5577	5.1623	5.4751	5.1615	5.4141	5.8629	4.9625	7.4024	6.0887	5.1194	4.9495	5.8822	8.1367	4.7479	3.7708	5.7401	7.2233	5.957	6.0288	4.3639	6.2284	9.2854	4.2653	4.3903	4.3462	4.8929	5.3885	5.5954	4.4699	6.0085	5.266	6.2203	5.7594	4.2743	5.6349	6.0514	4.6758	8.0353	5.5916	5.8071	5.503	6.1783	4.735	4.7866	4.1882	6.4305	5.4459	3.2157	6.26	7.8204	5.1835	6.1878	7.9961	5.0369	5.4336	9.8122	7.9612	5.6625	4.9556	4.9846	6.9128	4.2079	4.645	5.9397	8.6479	5.5018	7.0444	7.8323	3.7634	5.3903	11.3453	6
PF3D7_1019000.mrna1_1	PF3D7_1019000.mrna1_1;2286	2286	7.0938	5.5024	5.6865	6.1424	4.393	5.302	6.4017	5.8001	3.9782	7.1016	6.1631	4.6177	5.8014	4.5097	5.2574	5.76	6.9753	5.6439	6.1391	6.7608	6.0641	6.2106	5.3971	7.8401	9.556	5.0514	5.1763	5.7498	6.1669	6.4928	6.1408	3.5236	7.9259	10.109	5.2627	5.4874	5.7586	5.9322	4.5185	5.4141	4.5521	5.753	5.6288	6.6415	5.6873	5.77	6.9047	5.6502	5.2494	8.3141	5.857	6.451	5.5632	6.0898	5.8926	5.7474	5.5395	7.0009	5.6568	4.9103	5.9248	9.1699	5.3049	7.1965	7.9684	5.55	7.3668	5.3723	7.8163	5.995	5.5555	5.9581	7.7955	5.3674	5.5948	6.0152	8.348	6.4603	8.0601	9.1346	5.3323	6.342	6.3297	7.7462
PF3D7_1019000.mrna1_1	PF3D7_1019000.mrna1_1;2287	2287	10.8639	7.1287	5.9153	6.0921	5.5317	4.7856	7.1565	7.6026	4.8625	10.5487	7.6653	5.2327	5.2547	5.6979	4.641	4.7517	8.0856	5.9246	6.6112	6.8481	6.3114	4.9416	5.5814	7.4911	9.4807	5.3248	4.375	7.8514	7.1782	7.3962	6.5151	5.7126	7.2318	10.2548	3.8768	4.6792	4.3234	5.5975	5.691	6.5159	5.3399	4.9467	6.2959	6.8076	10.9702	5.1289	10.6931	5.2865	4.8535	8.0869	6.0798	6.5396	5.9905	5.9591	5.0781	5.4679	4.5717	6.3558	5.1239	5.4529	5.5503	9.6366	5.7827	7.3314	7.9642	5.5398	5.9189	6.2396	7.6182	5.3649	5.09	4.3205	7.2517	5.5144	5.5792	5.6639	9.3655	5.99	7.5883	8.5374	4.986	6.023	6.4393	7.639
PF3D7_1019000.mrna1_1	PF3D7_1019000.mrna1_1;2288	2288	7.8576	6.029	5.3273	6.0819	4.61	5.2388	6.3259	6.1062	5.0268	7.6065	7.7106	6.3129	6.0942	3.9681	4.5503	5.9432	6.8437	5.5245	6.9937	6.4281	6.3498	5.4712	5.8743	8.4465	10.1292	4.7469	5.1404	6.9667	7.0407	7.1601	5.4692	4.5692	7.4562	10.6787	5.4046	5.6197	6.0226	6.0461	5.761	4.9265	6.2166	6.2854	6.5133	8.1	6.6679	5.5342	7.3509	6.9094	3.5423	8.5492	7.0497	6.8386	5.2399	6.6076	5.4439	6.0477	5.9345	6.8044	8.2836	5.4722	5.5942	9.3923	6.3827	7.6101	9.3826	5.0237	6.2003	6.4499	8.1385	6.0657	6.2848	5.6511	7.9844	6.8667	6.2711	6.2653	9.6031	7.1036	8.6145	9.5982	5.6999	4.9117	6.8021	7.2833
PF3D7_1019000.mrna1_1	PF3D7_1019000.mrna1_1;2289	2289	7.8991	5.6585	5.7931	5.238	5.2627	5.1465	6.9643	6.7467	4.3868	8.1716	6.8402	5.9486	4.8212	3.4673	5.55	5.8475	7.1864	6.2722	6.8451	6.8639	7.2702	5.4482	6.5368	7.9297	10.6175	5.9971	5.804	7.4345	7.0237	7.7726	5.8946	5.504	7.8319	10.8569	6.0557	5.3796	6.4378	5.2887	6.2309	4.4469	7.5428	6.1406	7.1977	8.126	7.3271	6.1657	7.5359	6.8667	4.6747	8.5795	6.529	7.0194	6.1597	6.8257	5.2102	7.3526	5.5801	6.3311	7.2254	5.8258	5.8696	10.0731	6.015	8.1621	9.6683	6.6743	6.1342	5.8592	8.3565	7.4907	7.9217	5.6473	7.2344	6.2083	6.8908	5.6041	9.8667	6.7499	8.5616	9.8921	6.1381	6.1914	6.841	8.6238
PF3D7_1019000.mrna1_1	PF3D7_1019000.mrna1_1;2290	2290	6.8912	5.9088	4.6753	6.1717	4.3951	5.7808	5.9502	5.5586	4.9588	6.2462	5.7285	5.7184	6.4848	5.3147	5.605	5.4983	5.5463	5.3909	5.2653	6.6041	6.2282	5.7004	5.1574	7.1118	9.5848	5.0152	4.5286	5.2687	6.7675	6.2519	6.2891	4.9777	7.4088	9.8086	4.2615	4.6011	5.2502	5.5901	6.0522	6.7302	4.9198	7.1396	5.7455	6.9128	6.1371	5.2979	6.0542	6.8873	4.3951	7.1026	6.2551	6.0944	6.4472	6.5492	5.5404	5.0712	5.3484	5.6792	5.6859	5.2403	5.2234	7.1681	4.9298	6.5908	10.2363	4.916	4.6082	5.5336	7.4768	5.4617000000000004	5.5877	5.8804	7.2722	5.581	5.5232	5.1863	8.2892	5.7921	7.2334	10.2772	5.2928	5.4469	5.6138	7.6368
PF3D7_1019000.mrna1_1	PF3D7_1019000.mrna1_1;2291	2291	7.9853	5.9141	6.5847	5.7939	5.0184	7.0415	7.2546	6.4653	5.4864	8.0003	5.7669	7.4795	6.1131	5.9738	5.7126	6.8605	8.0808	7.1533	5.84	6.5905	7.6321	5.04	6.1839	8.546	9.622	7.2877	5.9117	6.5566	7.1517	8.3097	6.3672	6.2194	8.9672	10.0665	6.9198	4.9882	6.8634	6.7	8.8362	7.7351	6.6889	7.7363	7.7896	9.4991	7.2909	6.9759	7.9683	8.9579	3.5801	9.5184	7.0167	7.788	6.7452	7.6294	5.9662	7.6229	4.4848	7.6812	6.8314	5.8946	5.9038	10.0481	6.405	8.7464	10.3118	6.0206	4.2943	6.8505	8.3949	7.4599	9.0041	5.6453	9.0885	6.3512	6.0235	6.7101	9.7868	7.0978	9.6048	10.9121	5.0018	4.7131	6.5418	8.1817
PF3D7_1019000.mrna1_1	PF3D7_1019000.mrna1_1;2292	2292	9.1484	5.84	6.6793	7.1413	4.862	6.5342	9.8482	9.9757	7.6083	8.8664	5	9.4337	7.3407	5.4643	6.1369	6.1154	10.3481	8.1125	5.77	7.4213	8.122	6.1944	7.2102	10.4199	10.0987	8.3922	7.9321	7.3736	7.2138	9.513	7.0513	7.7966	10.3265	9.9345	8.1422	8.806	6.8706	7.1401	8.0943	7.3466	8.4087	7.8582	9.209	10.7269	8.9471	7.8937	7.6833	8.4363	4.5515	10.3919	11.1083	9.8429	9.3994	8.1246	6.3712	8.5392	5.1803	8.1911	7.2806	7.1751	7.546	10.7757	8.4451	10.9874	11.0715	6.3116	6.8633	7.8619	9.4506	7.5443	10.4971	6.7704	9.5322	6.7964	7.7702	7.0287	10.1437	8.9122	11.2509	12.2241	6.2553	6.8444	8.4663	9.8459
PF3D7_1019000.mrna1_1	PF3D7_1019000.mrna1_1;2293	2293	11.0472	7.5533	7.6233	11.0081	6.6181	7.9584	10.6438	11.6979	7.289	10.3364	8.7669	11.3885	11.5991	7.2303	7.7441	7.9345	11.9372	9.9871	6.3875	9.619	8.2197	9.7255	5.9764	8.5593	7.4068	6.7173	9.5889	7.1456	9.5095	8.301	10.0279	6.8075	9.0835	8.2023	6.0444	9.916	9.5511	7.4349	11.211	8.0126	11.5048	6.5547	6.779	7.2695	10.9304	8.0427	6.8881	11.6268	6.1355	10.1451	11.5978	8.0267	10.679	8.1467	9.9024	7.7403	8.0101	8.5283	6.9086	7.9662	6.9233	11.7261	9.9544	11.8469	11.228	4.8405	7.1901	8.7981	11.4053	10.1533	7.8763	8.7884	10.0421	7.3665	9.0606	6.8627	12.0769	10.4891	11.9621	11.6568	6.5636	7.3581	8.9564	11.2891
PF3D7_1019000.mrna1_1	PF3D7_1019000.mrna1_1;2294	2294	9.7372	6.2422	6.7751	9.1205	6.3034	6.9419	5.797	5.383	5.726	10.0323	7.1247	6.2761	8.9153	6.2151	5.6605	5.7131	5.6153	6.0264	5.9095	7.4111	7.0656	8.3816	6.6415	7.2617	5.8681	3.6576	7.3276	5.9474	7.6786	7.1673	7.8192	5.4598	7.6898	6.116	4.9477	7.4715	5.6954	6.083	11.0591	5.6525	11.0595	6.1611	5.4199	5.5922	7.9972	5.3614	6.3595	10.7767	6.8163	7.6983	9.9359	6.4202	6.0932	7.2348	5.9385	5.3259	6.121	8.0729	6.2373	5.5119	5.9081	7.0135	5.9105	6.7932	6.6574	6.1705	5.4793	6.9026	7.0635	6.6728	7.1664	6.5242000000000004	9.691	5.314	6.5744	6.7756	6.7463	6.2034	6.8496	7.3805	6.5331	5.8824	6.9481	6.5746
PF3D7_1019000.mrna1_1	PF3D7_1019000.mrna1_1;2295	2295	9.9093	6.3646	6.1206	11.0061	6.1857	6.3616	6.5833	6.049	5.1445	10.0787	7.1151	6.7167	9.9309	5.8397	5.729	5.9973	6.5851	5.0849	5.7716	7.7427	6.9898	8.3089	6.8207	7.4997	6.0461	5.7996	7.6305	6.1821	8.1812	6.7021	7.0594	6.7747	7.3459	6.3423	5.6296	7.0083	5.3071	6.9927	11.3384	5.8625	11.1609	6.332	5.7123	6.0204	8.633	6.0575	5.8374	10.8073	6.3461	8.194	10.4381	6.373	6.3007	7.4717	5.4091	5.4426	5.6893	8.5012	5.596	6.1544	7.1354	6.5987	6.1291	4.8817	6.398	6.3894	5.7225	5.0896	7.6825	6.2698	7.0519	6.0847	9.2215	5.6508	6.6272	7.4079	6.9562	6.4333	6.586	7.6457	5.7479	5.126	6.6459	7.1562
PF3D7_1019000.mrna1_1	PF3D7_1019000.mrna1_1;2296	2296	9.5976	6.3496	5.6938	7.2489	6.1601	6.0123	7.1022	6.6048	5.2813	9.1546	6.7104	6.1979	5.1383	5.7285	6.0323	6.1389	7.3336	6.6641	5.8207	7.8734	6.2726	6.9665	7.1243	7.7453	5.7241	4.7377	7.8181	5.9026	7.628	6.5157	7.3411	6.4153	7.7802	6.0279	3.8875	8.5416	4.9035	6.0435	11.0645	6.7116	10.8628	5.9577	5.2063	5.3628	8.6801	5.0308	6.9012	10.7905	6.8451	7.4614	10.54	6.0747	6.6106	7.4462	5.9907	5.7063	5.2987	7.668	5.1711	6.6532	5.7983	6.7242	5.915	5.4666	7.605	4.6876	5.4548	6.0654	8.0215	6.2445	5.6868	5.4419	8.4001	5.4289	6.5883	6.7469	6.5406	6.7178	6.6796	8.5033	5.0197	5.302	6.4893	7.9298
PF3D7_1019000.mrna1_1	PF3D7_1019000.mrna1_1;2297	2297	10.4254	6.5141	5.8189	7.0891	5.4436	7.2654	6.6834	7.6402	5.6305	10.4159	5.582	5.1906	5.6809	5.5261	6.1387	5.272	8.0658	5.0725	5.323	7.7226	6.2798	6.2257	5.5841	5.5232	6.1463	3.8669	6.9148	5.354	7.4624	6.1326	6.4077	4.6467	7.1305	6.4899	6.0257	5.803	6.0199	5.9495	9.1589	5.9805	9.6214	6.1715	4.8079	5.8176	9.6669	3.669	6.4588	9.2637	6.2437	7.7611	10.2914	5.2334	6.3988	6.4987	5.0201	5.8192	5.4222	7.0633	5.3466	5.0879	5.6129	6.4281	6.4396	4.6932	8.2902	5.5632	5.3359	6.3825	7.8694	4.9069	5.8723	5.5963	7.7772	5.7506	6.2673	5.2861	6.8502	7.0365	6.636	7.9856	4.9509	6.6294	6.5276	8.1811
PF3D7_1019000.mrna1_1	PF3D7_1019000.mrna1_1;2298	2298	9.1862	6.6551	5.0942	5.7167	6.0314	6.065	5.898	4.278	4.5969	9.3588	6.6032	6.3503	5.7252	5.4861	4.9644	4.7761	6.5604	5.4565	5.6845	7.564	6.4547	6.3041	6.0477	6.5416	6.2666	4.0798	7.6892	5.7393	8.1684	6.6748	7.4491	6.1667	7.7373	6.4746	5.1926	6.878	5.7173	5.4346	6.2739	4.9676	8.9171	5.4767	4.9533	6.4163	8.4352	5.4012	4.7087	6.4468	5.6599	6.4393	10.4915	5.7602	6.4217	6.3196	4.8738	5.7803	5.3277	6.6791	8.3152	4.957	5.5308	6.3554	6.8039	5.2122	7.8367000000000004	5.5774	5.1546	5.7573	8.2587	4.8304	6.4053	5.31	7.6879	5.6241	5.8938	5.5254	6.6207	7.0823	6.8352	8.7258	4.565	4.9481	6.6555	8.5511
PF3D7_1019000.mrna1_1	PF3D7_1019000.mrna1_1;2299	2299	9.1899	7.0097	6.1313	6.7118	5.7087	5.8875	6.8342	6.7653	6.321	9.0195	6.201	6.0341	6.3375	5.5756	6.0594	5.9572	6.7992	6.1971	5.6261	7.7055	6.5509	6.6662	5.9828	8.3339	6.9722	5.9376	8.2448	5.8577	7.2881	6.7708	5.7024	5.2713	8.0862	7.4699	6.0442	8.1494	5.2943	5.4253	7.0847	6.4786	11.2334	5.9914	5.7123	5.9653	7.9722	5.189	6.5064	6.2279	7.2891	8.4044	10.5864	6.1334	7.0213	7.3199	5.7618	5.7968	5.342	7.4345	6.7015	6.3443	7.4286	7.5474	7.036	6.0422	7.5365	5.6823	5.5632	6.8373	8.5795	6.2371	9.6847	5.6772	7.5454	6.1369	6.3964	6.8981	7.2174	7.575	6.8748	9.2755	5.712	5.6769	7.1556	8.5041
PF3D7_1019000.mrna1_1	PF3D7_1019000.mrna1_1;2300	2300	8.5165	5.732	5.7858	6.2771	5.5747	6.1952	6.0407	4.0557	5.8836	8.3209	7.4931	5.2957	5.4012	5.0479	5.6803	5.3565	5.7727	4.3399	6.0453	6.9762	7.0952	6.5092	6.0877	7.8707	7.1034	5.8477	6.547	5.5928	7.3597	6.9443	6.251	5.647	8.6097	7.3201	5.7203	7.0528	5.7952	5.1882	6.023	5.4598	8.8603	4.8565	5.5151	5.1783	7.0501	5.1469	5.8644	6.2217	5.7721	6.2891	10.6821	5.5549	6.0173	5.7708	5.405	4.9782	4.0909	6.4975	6.2048	5.36	6.5435	6.0277	6.3859	5.7957	8.5205	4.6017	5.1152	6.2259	7.825	4.8079	7.6021	5.6616	6.7208	4.7538	6.0155	6.3169	7.0928	7.6233	7.4911	8.154	4.8364	5.2529	6.6213	8.5221
PF3D7_1019000.mrna1_1	PF3D7_1019000.mrna1_1;2301	2301	12.8138	7.8757	8.6151	8.1812	6.432	7.8589	7.9788	7.3304	7.2853	11.8737	12.3325	12.0905	8.5494	6.9936	8.2036	7.2725	7.8934	7.349	4.9598	8.7423	7.8765	12.611	6.1977	10.0881	11.8244	5.4941	5.4998	6.1955	8.7054	7.6418	12.0021	6.2591	10.2033	12.1732	6.0007	6.0885	7.0103	6.0987	8.1321	6.7429	11.6919	5.5211	6.8714	7.2555	12.1615	10.6953	6.6225	7.1355	10.1368	11.0923	11.4739	10.1164	8.7899	9.938	7.4911	10.882	7.2943	8.7097	6.6609	7.2282	6.8156	9.6276	10.3872	8.4124	11.4989	6.9937	6.7688	7.2037	9.3113	8.0005	11.9003	7.6812	9.2878	6.1558	7.4102	6.9318	10.1965	10.2764	8.1178	11.8796	7.0833	7.1021	6.7659	9.1066
PF3D7_1019000.mrna1_1	PF3D7_1019000.mrna1_1;2302	2302	10.1675	6.87	6.7237	5.9793	5.4575	7.6328	6.406	6.9824	4.1309	10.3554	10.2467	5.3384	7.066	3.7148	6.8998	5.7162	7.1385	6.3225	5.6616	7.3726	6.5932	7.3586	5.561	8.296	8.2612	5.0308	4.6381	6.671	7.4016	7.1017	7.7409	3.9891	8.5001	7.9532	5.5059	5.4449	6.4361	5.9062	7.5062	5.7164	7.2523	6.561	5.5432	5.813	9.7666	5.7156	5.935	7.6389	6.6992	9.643	9.499	4.5826	7.8303	6.8461	6.6911	6.0199	4.4886	8.2644	6.7663	5.9725	6.9027	8.3221	8.5604	6.4492	10.6492	6.8454	6.0875	8.2514	9.3637	6.375	5.7562	5.4128	9.1304	6.6574	7.5763	6.5297	8.2293	8.4682	7.3207	11.1034	6.6878	6.4113	8.7867	9.1696
PF3D7_1019000.mrna1_1	PF3D7_1019000.mrna1_1;2303	2303	9.9647	6.4759	7.4322	7.9176	4.8797	6.7992	7.8422	8.6596	4.582	9.2209	10.8248	6.7482	7.6419	4.915	6.71	6.3058	8.9838	8.9544	5.9495	8.2466	9.0846	8.7036	5.6716	7.4002	7.8173	5.641	5.4472	5.5904	7.8362	9.9976	9.2801	5.2415	7.8169	8.5885	5.2687	5.2615	6.3607	7.091	8.3644	6.2378	10.3911	7.3118	6.9951	7.7805	9.2417	6.9737	7.1219	7.1856	8.5058	9.9741	8.494	7.1251	7.8665	7.1843	8.3328	6.3416	6.1313	8.4022	6.6411	5.8392	7.5856	8.4193	11.0346	8.2414	11.9889	9.111	5.4822	10.9257	8.4559	7.4958	7.1364	5.8397	10.061	7.8001	6.2981	7.4096	9.0132	10.4105	8.7194	12.4798	9.0517	6.4822	11.3709	8.5336
PF3D7_1019000.mrna1_1	PF3D7_1019000.mrna1_1;2304	2304	8.9454	6.1918	10.4555	7.335	5.2761	7.3948	7.5347	8.0363	4.5179	8.4853	8.5865	8.1768	6.9426	4.8997	7.0735	7.0053	8.1699	9.6975	5.5148	8.121	10.1259	8.5127	5.0639	7.5884	6.7992	5.6165	5.2619	5.4561	7.4675	10.1502	9.6829	4.3484	7.5029	7.6035	5.6921	4.701	5.3526	7.0506	6.7267	5.7137	10.0985	5.6932	6.3947	7.4297	8.9764	6.273	6.7931	7.3285	5.5129	10.3114	7.4753	5.4754	7.8685	7.1211	7.6895	6.1865	4.9805	6.9058	6.2621	6.4074	7.7029	8.4395	11.0588	6.6641	8.7917	9.6204	7.223	6.3372	7.4788	7.4275	6.5691	6.0858	7.8717	6.6085	5.6282	6.8143	8.8276	10.801	7.6485	9.0931	10.0304	7.4856	7.2434	8.0415
PF3D7_1019000.mrna1_1	PF3D7_1019000.mrna1_1;2305	2305	9.3156	5.8112	6.737	6.1629	4.0206	7.2998	9.1735	9.3149	3.0618	8.9956	7.351	5.8934	6.1117	3.189	7.3713	9.4596	9.2259	8.6049	4.9174	10.0555	5.7296	8.292	4.7263	6.2931	7.1634	4.5777	4.3103	5.1894	9.6777	6.2005	8.3245	4.9467	6.8928	7.772	5.0989	2.5729	5.2544	7.2726	8.1194	5.7565	6.9644	5.3331	5.2227	5.9076	8.295	5.3572	6.8102	7.1542	6.2893	8.3626	6.2869	5.6693	6.1457	7.0883	6.2948	5.3245	5.2817	6.5538	4.9107	4.1882	5.9062	7.2985	9.9836	5.4912	8.0126	6.6447	6.2529	5.2791	4.4951	7.7461	4.7415	4.1185	6.0663	4.7698	5.3868	5.9928	7.7822	9.7266	6.6869	8.4938	5.8694	5.5717	5.3223	3.8001
PF3D7_1019000.mrna1_1	PF3D7_1019000.mrna1_1;2306	2306	8.895	5.822	6.3789	7.4216	2.3757	10.4005	8.5087	9.0696	3.5957	8.4891	7.8318	5.3903	7.0479	1.1635	9.7844	5.4356	9.2774	8.7793	4.2832	8.6059	6.8115	7.566	4.7944	6.5261	6.4351	4.6548	4.3248	5.1416	8.835	6.2176	8.0584	2.101	6.7082	7.0953	4.6159	3.0303	4.842	7.0445	6.3322	4.4502	5.6505	4.6921	5.04	6.0014	8.3389	5.1783	5.8625	5.7214	7.5973	8.276	5.3151	5.5457	8.4164	6.921	6.9143	5.1469	5.2392	5.9074	5.1851	5.0691	7.1006	6.9314	10.1568	5.4226	8.91	7.8274	5.4386	5.3999	4.1731	7.39	5.6014	5.8701	6.7503	6.4502	5.497	4.7866	7.8594	9.0814	6.5075	8.9696	7.3362	5.6885	5.9533	4.7323
PF3D7_1019000.mrna1_1	PF3D7_1019000.mrna1_1;2307	2307	9.162	5.6882	7.3689	6.7497	4.4925	7.7933	8.1138	9.0329	4.033	8.7357	7.148	7.6798	6.9129	5.0418	7.8945	4.4396	9.8405	10.3099	4.3341	8.4321	8.1093	7.807	6.2713	6.643	9.2523	4.9269	4.7371	4.6786	8.6551	7.587	8.0417	3.9298	6.7594	9.5661	5.5895	4.2795	5.3338	7.3078	5.9234	5.9982	5.8278	3.7887	6.134	4.5741	8.1948	5.855	7.0941	6.6304	7.8339	8.2242	6.1131	5.8092	11.5176	6.7212	8.5124	5.6424	5.4825	6.34	5.6191	4.591	5.3384	7.5481	10.1195	5.1408	9.0128	6.102	5.9771	5.3621	3.9946	7.7419	5.5823	6.1393	7.3133	6.2437	5.2238	5.6369	8.2147	9.1206	6.1859	9.5743	6.4226	4.7263	6.0787	5.4406
PF3D7_1019000.mrna1_1	PF3D7_1019000.mrna1_1;2308	2308	8.3001	5.4611	5.3875	6.965	4.9896	5.546	7.095	7.4592	4.9547	6.9484	7.096	5.2551	5.804	3.0976	5.1938	5.8382	7.9155	7.7219	5.005	7.4665	6.2436	7.0431	5.6639	5.826	6.754	3.957	4.6276	5.3085	7.2354	6.5776	6.5917	5.0387	3.332	7.5767	4.1851	5.1739	5.3466	6.9699	5.6235	4.7247	5.0369	5.0352	6.5086	5.6226	7.6533	5.2634	6.2418	5.6775	6.1589	8.3963	6.5865	6.7278	11.4658	6.8491	5.6513	5.5777	5.3208	6.8022	6.1402	4.7274	6.2382	6.724	8.7227	4.5619	8.669	6.5089	4.6736	5.2972	8.5035	5.7955	6.1581	5.935	8.0784	5.4728	5.8848	5.9028	7.2332	8.5214	6.6324	9.0692	6.3268	3.7719	6.2172	8.5832
PF3D7_1019000.mrna1_1	PF3D7_1019000.mrna1_1;2309	2309	8.2609	5.9383	7.6842	8.232	5.3649	5.9505	5.5497	6.2784	5.0751	7.848	8.6225	5.6082	8.9469	3.9699	5.5135	6.0809	5.9986	10.2915	5.5286	9.5647	6.0635	9.4404	7.9632	5.5798	7.7692	6.1572	5.8627	5.3628	10.0118	6.2236	9.2259	8.0231	5.9635	7.9825	6.2089	4.7511	4.6415	7.7005	7.0804	4.546	8.4385	6.4107	7.2079	6.0248	7.704	5.856	8.2757	6.3961	9.9596	9.9696	7.3189	7.9547	11.5147	7.5585	7.057	5.7115	6.9866	7.6333	6.0938	5.5668	6.3051	7.2406	7.2652	6.0535	7.7612	10.565	5.2525	6.0343	8.3353	6.9006	6.4226	8.6953	8.2373	6.6141	6.6193	6.7403	8.1059	7.9433	6.8469	9.1021	10.9085	6.4494	6.4891	8.6074
PF3D7_1019000.mrna1_1	PF3D7_1019000.mrna1_1;2310	2310	8.697	5.565	6.508	8.5813	3.7866	6.044	4.4835	6.8203	4.4535	8.0139	8.3082	6.6355	8.7477	5.1599	6.1363	5.7669	6.4395	6.3932	5.1839	5.8071	6.3023	6.0501	7.1953	5.561	7.0844	6.1167	5.1591	5.7821	6.673	6.3789	7.2061	7.1457	6.0496	8.133	5.7554	4.6559	5.5656	7.1481	7.3108	5.645	9.4287	6.5699	7.5484	8.478	7.4748	6.9743	7.3087	7.289	10.4187	9.7854	5.8169	8.6503	7.724	7.257	8.1782	5.1185	7.3118	6.8928	6.9664	5.464	7.609	7.3051	7.1923	5.3445	5.9057	6.7346	4.9891	6.7739	5.8492	8.0136	6.3271	9.513	8.314	6.7419	5.7249	7.2987	8.3286	6.2544	6.3988	7.3642	7.9181	5.3459	7.2152	6.7211
PF3D7_1019000.mrna1_1	PF3D7_1019000.mrna1_1;2311	2311	7.631	6.1231	7.989	9.6067	4.0704	8.369	6.72	5.876	5.7517	7.7564	8.2282	8.825	9.668	4.9045	9.531	9.4101	6.862	5.963	5.4663	8.039	8.1314	7.6516	12.6391	5.9362	6.4431	6.4859	6.6295	5.0457	8.1853	7.8491	7.9893	12.3986	5.963	8.7309	6.4939	7.555	5.9704	6.965	7.1203	5.1293	9.4755	6.7527	9.3829	10.502	7.4366	9.6835	7.9709	5.4963	13.5902	8.6375	6.4345	8.2523	10.4509	8.4977	9.1392	8.7428	5.6375	9.6715	6.8673	5.6259	5.4303	7.6492000000000004	8.9559	8.2282	5.3561	5.4141	4.5705	5.3611	6.9745	9.1702	6.4998	7.8757	10.6569	6.0383	6.7829	5.8555	7.7582	8.0211	7.9109	5.8634	5.8552	5.2207	5.7296	6.0385
PF3D7_1019000.mrna1_1	PF3D7_1019000.mrna1_1;2312	2312	7.4951	5.4383	6.595	8.8953	4.1218	5.9047	4.6753	4.4456	3.6064	7.9623	7.6328	7.3692	9.0221	4.4383	6.7366	5.6299	6.2174	4.4581	3.8738	5.4535	6.1534	5.5647	3.4581	5.582	6.4591	6.6388	2.6346	4.1334	6.4204	5.9491	6.418	5.3201	4.9941	7.4797	6.7347	4.7087	6.1882	6.5331	7.0396	3.9809	7.5829	4.9093	9.5687	10.8787	7.6267	6.8323	8.0322	5.578	9.819	8.7898	5.9465	7.9657	8.7449	7.788	8.0773	5.8861	6.5478	6.79	5.972	7.5556	5.2114	6.6503	7.9792	5.4192	6.4012	7.0475	5.0959	4.2928	5.144	8.8659	5.2612	7.3078	8.3675	6.1083	6.729	5.9535	7.5518	7.7156	6.8086	6.1089	6.8952	4.9809	5.9819	5.1683
PF3D7_1019000.mrna1_1	PF3D7_1019000.mrna1_1;2313	2313	6.5487	6.0121	6.1123	8.7388	3.9069	6.1287	5.4289	4.7317	5.2596	7.5787	8.0081	7.0513	8.4736	4.9928	6.3447	5.2743	5.384	4.0054	5.6349	5.541	7.1852	5.4591	4.3875	4.8904	8.4089	6.5359	5.8765	4.8792	5.5226	6.2837	6.3811	2.9449	5.0858	7.2956	6.2713	5.0014	6.057	6.9259	6.1789	5.4057	7.3483	5.278	9.3854	10.5715	7.0397	5.7112	7.5336	5.4273	8.6899	8.7747	5.7996	7.9502	8.312	7.1326	8.1324	6.0435	6.8209	5.7342	6.2273	6.8701	5.374	6.2149	8.1289	5.5357	5.0993	7.6154	4.4283	5.0259	4.5103	8.1736	4.8298	7.8892	8.1799	5.9544	7.6996	5.7944	6.9264	7.8721	6.1811	5.803	8.1791	4.2304	6.3262	4.4712
PF3D7_1019000.mrna1_1	PF3D7_1019000.mrna1_1;2314	2314	6.3721	6.0204	6.0188	5.8248	4.6508	6.2036	4.6479	5.7323	4.8099	6.6472	6.0319	6.7018	6.6152	4.8017	5.4666	5.6256	5.3885	4.6576	5.1428	5.6761	6.1965	4.8822	4.0858	5.6017	5.076	6.2329	5.9814	6.1112	6.2108	7.1428	6.0531	4.2563	5.2277	6.0921	6.2449	6.8301	4.7032	4.06	6.7823	4.8704	5.5345	2.3248	9.1356	10.5259	6.2122	5.0691	5.9809	6.235	3.796	7.5702	5.7285	4.8319	7.2937	6.7134	3.7592	5.2418	6.933	9.7809	6.1229	5.1202	6.3063	6.0781	7.458	5.9201	5.2585	5.0184	4.3349	11.1169	4.6707	6.0518	4.4316	9.4858	10.2355	5.7162	6.3859	6.1835	6.7155	6.7282	5.9437	5.2906	4.8714	4.0018	11.5253	5.0343
PF3D7_1019000.mrna1_1	PF3D7_1019000.mrna1_1;2315	2315	7.4956	5.2994	5.5141	5.3505	4.8841	6.6261	5.433	4.079	5.8507	7.6341	4.8369	7.555	5.3827	4.9873	7.0183	5.8402	6.3237	4.8104	4.2555	6.0472	8.0976	5.2585	4.9809	6.4936	5.8115	6.4816	6.2207	5.5732	6.5498	7.7928	6.6482	2.3132	6.4806	5.8369	7.0084	6.2151	6.7842	5.3045	5.7219	5.0896	8.1759	5.4902	9.3594	11.1245	7.1667	4.0505	5.4489	6.3125	4.9307	8.2424	5.246	5.5801	8.8267	6.8537	4.9269	5.0794	8.3828	5.2269	5.4343	6.6283	6.1847	6.2848	8.756	5.6857	4.7236	5.8552	5.0255	8.116	6.351	6.2941	4.2547	9.846	7.2787	7.236	7.5881	6.9229	7.7466	7.6561	6.3234	4.8861	5.7439	4.4222	9.0092	6.0603
PF3D7_1019000.mrna1_1	PF3D7_1019000.mrna1_1;2316	2316	6.1381	6.4077	6.009	6.4153	3.157	6.0206	6.1884	6.5029	4.943	7.3755	6.3842	7.4352	6.2939	5.4012	6.6238	5.9179	6.2897	4.6548	5.931	6.0372	8.7672	5.1663	4.712	5.4036	5.7469	6.3043	6.3964	5.1485	6.5501	9.0016	7.3675	3.4777	6.283	6.3009	7.2911	4.6616	5.9686	5.636	6.7312	5.408	5.5835	5.2979	10.1621	11.8973	6.3221	5.0972	5.7358	5.6334	4.8535	7.7293	5.9298	5.8146	8.4178	7.1942	6.9167	5.7336	7.8746	6.0433	6.0596	6.9815	6.7995	6.52	7.8292	5.1289	4.7393	6.2428	5.0583	10.6932	6.3551	7.141	5.1309	9.5925	7.5887	7.4023	7.6538	7.8469	7.5998	8.0666	5.6177	5.2566	5.5116	4.3792	11.0864	6.8691
PF3D7_1019000.mrna1_1	PF3D7_1019000.mrna1_1;2317	2317	7.9314	5.6433	6.5014	6.0906	5.1194	6.264	6.1918	7.0736	5.0691	8.0977	3.4686	9.0532	6.0635	5.5659	6.8021	4.6427	7.7487	4.7703	5.2578	6.2436	8.9828	5.6511	5.5151	6.6308	5.9777	6.6439	7.0436	6.116	6.5919	9.2626	7.0526	2.9672	6.8022	6.9185	5.946	6.1077	6.7858	5.4016	7.4832	4.7501	3.8298	4.0849	9.2857	10.9832	6.8976	6.4214	5.2657	6.5654	5.8711	9.148	5.6132	5.5075	7.8665	6.6021	7.0269	4.9754	7.5485	5.7573	5.1457	7.3621	6.0206	7.388	8.0812	5.6854	5.0518	5.1485	5.796	10.4654	4.7772	6.0862	4.749	8.7845	7.4403	5.1859	8.9553	7.13	7.7825	7.6704	6.2878	5.5033	5.2998	3.7761	10.9527	6.8615
PF3D7_1019000.mrna1_1	PF3D7_1019000.mrna1_1;2318	2318	7.1761	6.8685	6.0411	6.56	5.0184	8.7535	10.1364	6.009	7.4699	7.738	6.0345	7.4064	6.5113	5.1647	9.1153	11.7805	5.4053	5.4538	4.591	6.9711	9.1756	4.6182	6.6036	4.7876	5.1655	5.1787	6.8643	5.211	7.5708	9.1841	5.7466	6.0772	5.4647	5.5925	4.8968	6.4431	8.4021	5.0457	10.9746	6.4421	5.0067	7.6376	8.3425	10.317	6.8932	6.3539	6.1985	10.6513	5.7766	6.0777	5.7527	5.7057	7.456	6.2793	8.4977	6.4152	5.3262	5.1989	5.9591	6.3794	6.3331	5.7962	6.9385	9.4124	5.0849	5.2137	4.5059	9.9531	2.1985	7.2559	5.4128	6.7389	7.3835	4.8787	7.4795	7.3533	7.3508	6.3102	9.7825	5.0378	6.2108	4.7469	10.5652	5.479
PF3D7_1019000.mrna1_1	PF3D7_1019000.mrna1_1;2319	2319	7.8192	7.7099	6.2282	6.2329	3.5534	6.8831	6.1896	5.4286	6.5714	8.2765	7.2421	8.234	6.0139	4.2957	6.5937	7.1565	5.0862	3.7613	6.6841	6.4002	9.0924	6.6782	4.9444	5.5239	5.7637	4.9662	6.1355	6.8889	7.4355	9.5374	7.2688	2.8856	4.9741	6.6914	6.2083	7.6605	8.7739	5.2593	8.7697	7.7198	3.8807	5.438	8.8528	10.2166	7.222	7.4684	6.0043	8.8919	6.325	5.5211	6.4824	6.0616	7.8748	6.19	7.2136	6.5258	5.9174	6.2445	5.701	6.8512	7.2772	6.0676	6.6305	6.239	4.0942	5.9593	6.7181	10.3286	5.2426	5.8442	4.4679	5.9873	8.0784	5.9086	6.8626	7.1778	7.4347	6.6751	6.4016	4.4777	6.0959	6.9575	10.5919	5.7861
PF3D7_1019000.mrna1_1	PF3D7_1019000.mrna1_1;2320	2320	8.8339	6.2922	5.3484	7.9143	4.9713	6.877	6.062	5.5665	6.0268	8.4326	5.9819	11.491	7.619	3.1276	6.9332	8.2464	5.1946	4.9112	6.1574	5.8602	9.625	8.4452	5.6238	9.2983	7.4422	5.5444	9.5564	5.3038	6.1087	9.7645	8.0744	4.9074	9.3248	7.3774	4.8099	9.1936	7.3087	5.7347	7.9879	5.4725	5.2858	5.0334	8.7149	9.6557	8.4294	6.3143	7.1869	7.3919	8.121	5.6993	6.6047	5.5426	6.5771	7.251	7.0965	6.5276	7.6326	6.4733	5.6887	5.7101	6.8689	6.2826	7.5984	5.6716	4.3349	5.6733	7.0923	10.1579	4.354	6.9512	5.879	8.1061	7.757	5.7385	5.7669	7.4099	7.4931	6.8817	6.1647	5.4944	5.8525	7.3897	10.5539	5.3604
PF3D7_1019000.mrna1_1	PF3D7_1019000.mrna1_1;2321	2321	7.8811	5.6433	6.1453	6.3047	4.3512	6.7006	5.2172	5.5078	5.5942	7.5042	4.7918	7.5275	5.0802	4.9495	5.7347	5.4067	5.9001	8.1924	5.6253	6.2873	9.6488	8.1696	6.1266	4.3611	5.6769	4.4816	6.7828	5.2645	6.2055	9.5911	7.0201	5.4128	5.1631	5.5447	4.6786	6.7373	4.6702	5.5119	5.5859	3.8982	3.859	4.017	7.979	8.9174	7.7533	5.8455	5.8125	4.9547	10.1074	3.6938	4.6966	5.745	6.4931	5.8625	5.3291	4.1069	5.3844	6.0226	6.126	6.4697	6.2054	8.3374	6.8154	5.602	4.3951	5.6921	6.3602	10.084	5.8432	6.3032	5.2353	6.0622	7.0694	5.939	5.9975	6.4519	8.6214	6.816	5.8632	4.5179	5.1566	5.6079	10.6392	4.9203
PF3D7_1019000.mrna1_1	PF3D7_1019000.mrna1_1;2322	2322	9.2293	5.9343	6.4637	6.1414	4.7076	6.4676	6.0332	5.1231	5.3266	9.0162	6.4378	7.0619	6.6363	5.5945	6.9283	5.7573	5.9052	5.3001	4.9662	6.1916	11.6455	10.6596	6.458	5.7382	5.1445	5.5503	7.1218	4.9593	6.7536	10.8581	11.1891	6.6343	5.8437	6.5029	5.2141	5.5948	5.7674	5.3632	5.9074	5.3092	4.8625	4.6182	7.9431	8.8944	8.621	6.4094	7.5149	6.0422	6.2906	6.4135	5.8861	6.0685	7.2805	5.8902	5.9887	5.9512	6.2434	6.2416	5.9446	5.6693	6.348	10.7265	7.2977	5.6384	6.0083	6.6833	5.9676	10.0755	5.4617000000000004	6.6996	5.9224	6.507	8.2724	7.3671	6.0646	6.7369	10.6554	6.0339	6.3477	5.6952	6.8691	5.3071	10.4007	5.0157
PF3D7_1019000.mrna1_1	PF3D7_1019000.mrna1_1;2332	2332	11.5644	5.9713	8.8798	6.2988	1.275	5.1424	5.2445	5.9317	3.7312	12.0188	5.3916	5.9138	5.367	3.5546	5.0479	8.5121	5.0365	4.7866	5.4026	6.3928	6.0148	4.839	4.6415	3.0755	9.2932	3.1391	6.7367	5.4286	6.7626	5.4874	6.2096	4.1457	4.5447	9.119	5.4696	7.3102	5.9317	5.1623	5.2479	4.1342	10.8839	3.6147	4.6212	5.5258	10.3043	7.4091	5.594	6.3464	5.6645	7.7869	4.6106	3.9873	6.8802	7.0457	4.842	4.3813	3.9791	5.5699	4.4647	3.6938	8.8794	7.715	5.954	4.0531	5.0099	5.0193	4.1094	5.5595	5.7233	4.6971	4.347	4.0798	5.5484	4.2411	4.4429	8.2254	7.6392	5.6088	5.1169	3.7126	5.3045	5.3944	6.1669	5.2304
PF3D7_1019000.mrna1_1	PF3D7_1019000.mrna1_1;2333	2333	10.253	4.9307	6.5256	5.8577	3.4647	4.144	3.8836	4.079	4.8058	11.2269	3.6427	3.9279	4.9307	2.4033	3.5033	5.3892	4.079	6.8218	4.0575	4.5404	4.8258	4.4005	4.4522	4.5668	6.5494	1.4222	6.0029	3.8659	5.14	6.3196	4.9174	3.696	3.0738	7.1113	5.1289	5.3785	4.3854	5.3132	4.9639	2.4276	10.8341	3.2311	3.7004	4.3448	9.6745	4.0985	5.3205	4.7996	5.2513	6.5195	4.541	4.5826	3.8022	6.52	4.8384	3.9477	3.9345	4.8192	4.8525	3.0018	6.941	6.3647	2.905	3.957	4.2327	5.079	3.3147	4.8445	3.6982	4.9959	4.5472	4.5771	3.742	4.3031	4.4323	6.7574	6.9065	5.029	5.4502	3.7908	4.5951	3.7918	5.3494	5.1235
PF3D7_1019000.mrna1_1	PF3D7_1019000.mrna1_1;2334	2334	12.0197	5.7344	9.8394	6.1601	4.6611	4.7934	4.7923	5.4479	4.8304	12.5034	5.9425	6.1743	6.2346	5.6685	3.7918	7.985	5.7942	4.2118	5.0548	6.2445	5.9855	5.0461	4.5632	5.2376	7.298	4.2675	6.3925	3.8125	7.1098	6.4385	6.1297	3.6346	4.4469	8.2911	4.5441	5.1293	9.586	4.5198	5.2791	3.7929	12.6892	3.4699	5.6789	5.6979	10.6818	8.5273	5.8462	5.6372	6.2244	7.8983	4.0072	5.7748	5.8432	5.4976	5.0531	7.8151	4.1659	5.5078	5.466	3.8248	7.2928	7.5486	6.9327	4.8709	5.1489	5.9819	5.0909	6.3698	4.9021	5.5904	6.8434	4.8319	6.0027	5.3944	4.9864	7.0987	7.1264	5.7134	5.2627	4.6363	5.9215	4.2876	6.9791	5.1309
PF3D7_1019000.mrna1_1	PF3D7_1019000.mrna1_1;2335	2335	11.7684	6.721	10.3436	5.3345	5.3586	5.9621	6.58	7.1437	6.052	11.5695	5.8585	7.1093	4.4725	6.4436	6.1837	7.8095	7.4439	3.2765	6.2869	8.385	8.3299	6.4643	5.1189	6.712	8.674	6.0798	7.9446	6.2234	8.8361	8.1756	7.2237	4.033	6.3721	8.9014	6.2578	8.0336	7.287	6.4261	7.3803	6.0949	6.4415	5.3516	6.906	4.9519	10.1904	10.6342	6.2396	6.3568	6.9274	6.6687	6.1869	6.94	6.7054	4.8787	5.5868	9.1982	7.6057	5.6938	6.0639	8.127	8.2124	8.0026	8.6423	5.9586	5.4598	7.9415	5.9523	5.3427	5.5385	6.5289	9.319	7.6168	7.174	6.2288	7.8914	7.9033	7.9846	8.5911	5.7639	6.1324	8.5998	5.436	6.0887	4.6427
PF3D7_1019000.mrna1_1	PF3D7_1019000.mrna1_1;2336	2336	9.3673	6.6097	10.42	5.9284	5.9925	6.489	6.8989	8.1708	6.4454	9.7309	4.7388	7.7411	6.2445	6.2871	6.2016	5.76	8.213	5.537	5.0179	8.7304	8.5474	7.2406	5.3118	6.9247	7.8497	4.7452	4.8836	6.2415	8.5627	8.9127	7.5118	9.2892	7.6911	8.1906	7.1558	5.8782	7.4381	6.2263	6.5354	7.1718	4.7344	4.3391	6.6663	7.4653	7.736	10.1508	5.5792	5.9502	5.9239	7.2861	6.2941	6.7474	7.8298	7.24	5.2059	9.0077	8.3503	6.8231	6.6879	9.6356	6.2754	7.1877	9.0465	7.292	5.2157	7.7939	5.0682	7.2088	5.1775	6.5231	9.2118	7.9551	8.4603	7.2853	9.5569	6.5146	8.017	8.1462	7.1534	6.4146	8.1513	4.9588	7.5998	5.7874
PF3D7_1019000.mrna1_1	PF3D7_1019000.mrna1_1;2337	2337	7.9155	6.6584	9.159	6.0531	6.0821	5.6218	5.6993	6.7158	5.23	8.6163	5.7716	7.7966	6.1104	5.6331	5.4336	5.6915	6.5005	5.2596	5.0303	7.2436	6.9197	6.966	5.3775	6.2449	5.4919	3.5862	5.3512	5.3063	7.1528	7.2721	7.3831	2.7485	6.6001	7.0324	5.627	5.1835	7.0941	5.2242	5.72	5.4199	5.1148	4.2832	5.6112	6.7853	7.3903	8.5376	5.9205	5.8324	5.62	6.2302	5.5248	5.9376	6.7891	6.7388	5.9623	8.3296	6.6344	6.1651	6.9015	7.6326	5.6413	6.1079	9.1409	6.3519	5.3554	6.4501	5.6837	6.0152	4.9467	7.1975	8.8152	6.6405	7.7564	7.2093	7.8156	6.19	8.1119	8.1387	6.3275	6.2506	6.4665	5.8547	6.3724	4.9383
PF3D7_1019000.mrna1_1	PF3D7_1019000.mrna1_1;2338	2338	8.2662	7.2643	6.0732	5.6775	5.8245	7.1031	6.035	6.8179	5.9866	8.1972	6.0029	5.1894	5.4128	6.4451	5.5497	5.7816	7.1748	4.5838	7.064	6.7513	6.6655	7.6757	5.3802	6.0483	6.0272	4.9509	6.1524	5.5771	6.9093	7.1995	8.4621	6.1908	5.9001	6.5407	5.8225	5.0755	7.0916	5.2376	5.6378	5.8639	5.2149	4.6977	5.7517	7.0355	7.059	7.8678	5.7573	5.2653	6.3956	3.7876	6.6505	5.5844	7.3415	6.7367	4.8349	7.5889	6.4727	6.283	6.6615	8.4714	5.7991	6.892	8.3689	4.889	5.142	5.954	6.0725	7.205	5.8582	6.2534	7.8521	6.1699	8.0989	6.6728	7.9829	6.4348	7.4469	7.8423	6.5935	6.7557	6.0995	5.9732	8.0899	3.7071
PF3D7_1019000.mrna1_1	PF3D7_1019000.mrna1_1;2339	2339	6.3105	6.1369	5.8929	5.3937	5.2234	5.5138	5.4676	4.6843	4.7714	8.407	8.5304	4.4363	3.5211	3.9882	4.1481	5.0045	5.3226	3.849	4.7724	4.8875	6.1045	4.963	4.7388	5.1667	4.5807	4.2196	3.6206	5.3681	5.1379	5.6988	4.8585	3.4919	5.9653	4.7677	4.479	4.1506	5.2821	4.5091	5.306	4.735	4.5002	3.9486	4.1953	5.998	5.3455	7.1347	5.7677	4.7538	4.0277	4.2994	4.8826	4.2071	3.6611	5.9581	4.7474	6.1471	6.3593	6.1479	5.6522	6.8923	5.6194	6.0587	7.1631	5.195	4.5963	5.3663	5.2821	12.2333	5.0224	5.3968	6.8589	5.3509	5.9371	5.7065	6.6506	5.1926	6.8165	7.0119	6.1045	3.9222	5.7396	4.5601	12.6804	5.073
PF3D7_1019000.mrna1_1	PF3D7_1019000.mrna1_1;2340	2340	5.8878	5.0635	5.9103	5.5491	5.0343	4.5033	4.9364	5.1875	3.8787	6.3225	4.4162	5.153	4.2234	3.0179	4.2965	5.4439	5.3473	4.9136	4.6943	4.9828	5.1667	3.796	4.5166	2.9653	4.8074	3.7312	4.5242000000000004	4.3341	5.3288	5.6665	4.8232	4.0188	4.9416	5.337	4.0566	4.5892	5.7076	4.5478	5.3635	3.4396	4.3978	4.6305	3.8836	4.235	3.4222	5.8301	5.4857	5.1918	4.3716	4.7793	4.8639	3.9625	3.0072	4.8445	4.916	5.6256	6.2057	4.9964	5.8115	5.8255	4.8319	5.2828	7.7699	3.5656	3.9955	4.847	4.6375	5.7431	4.7197	4.6218	6.1591	5.6513	4.1293	5.3761	5.8169	4.4496	5.8612	7.1926	4.9486	5.9324	4.3834	4.2434	4.5014	3.4128
PF3D7_1019000.mrna1_1	PF3D7_1019000.mrna1_1;2341	2341	6.9296	6.0564	6.866	5.1631	3.9279	4.5367	4.1755	4.4175	4.6971	6.9932	5.1457	4.6999	5.0321	4.6831	5.2513	4.568	5.432	7.0824	3.6915	4.6415	6.5676	4.1611	4.4209	5.5226	4.464	2.7803	3.2265	4.4229	4.847	5.0405	6.1969	3.6334	4.7897	4.6871	4.7934	4.8334	6.6861	4.8197	5.585	5.3129	3.8227	3.6017	4.0036	4.4548	5.7398	5.0444	5.393	4.3169	4.295	3.706	4.6554	3.1985	5.0453	5.3356	5.1815	5.6349	7.5841	5.033	4.565	6.8175	5.3356	6.5198	7.0419	5.2563	4.8445	5.5024	5.1667	6.0157	4.701	4.3723	7.1023	4.4679	6.0555	5.1489	6.8535	4.8329	6.0099	6.5907	4.4906	5.6845	5.3226	2.969	5.532	5.3579
PF3D7_1019000.mrna1_1	PF3D7_1019000.mrna1_1;2342	2342	7.16	6.9155	5.9013	5.714	5.5832	5.4482	5.8844	5.7074	4.4666	6.916	4.4963	6.1789	5.243	5.3653	5.7434	5.3937	5.1089	6.8822	4.5832	5.9215	7.7736	5.3154	4.8684	5.3906	5.4466	4.5686	4.9435	5.0972	6.3163	7.6278	6.5308	3.854	5.9704	5.4899	4.9449	5.3519	7.762	6.4241	6.0883	5.9446	4.7965	4.1985	5.9286	6.3579	6.4009	7.82	5.8926	5.3505	5.0674	3.2311	7.0664	5.2153	6.5043	5.5103	4.7772	6.8697	9.4591	6.0429	5.6206	6.5544	5.7093	6.3551	7.434	6.3462	4.3406	6.1524	4.8826	6.2432	6.9922	6.0557	8.0866	6.6404	6.3635	6.508	7.7138	6.5999	7.7483	7.2621	6.1942	4.846	6.5229	4.6165	6.8485	6.4627
PF3D7_1019000.mrna1_1	PF3D7_1019000.mrna1_1;2343	2343	8.2125	7.2225	6.9698	5.843	4.7274	6.002	6.2884	6.0813	4.757	8.9222	8.8141	6.6564	6.9914	5.7173	4.9411	5.4463	5.9919	7.9454	6.5629	6.035	9.1451	6.7474	6.152	8.0103	5.61	5.1703	6.2298	5.9153	5.6721	8.1351	6.7735	4.4692	8.0629	6.1087	4.7581	7.3365	7.1156	6.1123	6.8522	6.7186	5.0836	5.2227	6.6219	8.5027	8.4179	7.7632	5.791	6.8971	5.3872	5.7509	5.6574	5.714	6.5155	6.4764	5.8557	7.4106	9.3911	6.4986	5.8271	9.1721	6.0873	6.5804	7.3132	6.0691	6.7417	6.6365	4.5625	7.2223	6.065	6.8511	8.77	7.3592	6.4553	7.377	9.2697	6.4194	8.1255	6.8405	6.8298	7.3443	6.5409	4.3757	8.6292	6.1052
PF3D7_1019000.mrna1_1	PF3D7_1019000.mrna1_1;2344	2344	10.4112	6.6097	12.2654	10.5522	3.4019	8.4042	7.9128	5.6447	4.3611	10.1089	9.6398	10.8491	10.2543	4.975	8.5219	10.1638	6.068	7.5621	5.8081	6.1069	12.3365	6.8868	7.3919	7.1979	7.2276	6.3887	11.3786	4.4135	6.6212	12.3639	6.8484	8.1018	7.5425	6.5267	5.4643	11.2061	5.8924	5.5524	11.2224	5.4515	9.6872	4.2972	10.0872	7.2421	10.1359	6.0446	6.1198	10.8011	4.9672	9.4051	9.3442	9.4012	6.1667	8.7537	9.7721	6.974	10.0127	4.9322	9.5105	12.2833	5.5484	6.7768	8.2147	9.3024	10.9296	6.1629	5.254	12.1281	8.7015	10.3475	7.5164	7.4672	6.6486	10.2311	12.7692	6.1495	6.9801	6.7306	7.772	11.4586	5.9083	2.856	12.4431	8.0056
PF3D7_1019000.mrna1_1	PF3D7_1019000.mrna1_1;2345	2345	5.8291	5.6859	5.2426	4.4899	3.7192	6.0459	4.8634	4.6628	2.4725	5.9435	5.4459	4.9425	4.7015	3.2479	4.7798	5.2615	5.7592	5.916	5.689	3.8237	7.4638	6.105	4.9841	4.2126	4.2203	5.0648	4.4033	3.717	4.6223	6.7553	6.0175	2.9011	5.2649	4.8273	4.464	4.8545	5.2836	5.3733	6.9545	5.4512	4.1579	5.3295	5.503	4.5789	5.0032	4.4263	5.1938	6.1127	3.1651	5.1102	4.862	4.3484	3.3045	5.4951	5.5119	5.0032	7.3939	5.437	5.2145	4.2532	5.3183	6.0083	5.1667	4.5211	3.9782	6.1823	5.1755	5.0522	5.1703	6.1469	6.3766	5.957	5.9535	5.7787	5.8497	5.4476	6.0889	4.5046	5.7268	5.1252	5.5835	2.8237	5.2847	5.0579
PF3D7_1019000.mrna1_1	PF3D7_1019000.mrna1_1;2346	2346	5.6415	5.228	4.5033	5.0009	4.1027	4.854	5.6456	4.189	0.9782	6.2174	4.266	6.0877	5.0396	3.9136	4.337	6.4004	5.8716	7.3054	4.812	4.855	7.142	4.7306	5.04	4.7126	4.6713	5.0609	3.5934	5.0018	4.4482	6.2001	8.0327	4.0224	4.2668	5.5948	4.1643	3.1077	3.3757	5.1827	6.121	4.0312	4.3327	4.9754	5.6938	5.0544	5.0613	1.5059	4.839	5.4022	4.0365	4.2464	5.6551	3.8629	3.853	5.2188	5.1206	3.8022	12.7595	5.3001	5.5916	4.0968	4.7076	5.8089	5.0993	4.4673	4.1301	6.1262	3.729	5.2269	5.2521	5.1018	5.8607	6.6939	5.3111	5.7145	6.0751	5.6954	6.2196	4.8875	4.9995	5.3558	5.4446	3.1342	5.3107	5.2608
PF3D7_1019000.mrna1_1	PF3D7_1019000.mrna1_1;2347	2347	8.3913	5.7824	5.1799	5.2679	5.7957	6.152	4.3547	5.0522	2.1177	8.6947	5.9486	5.3512	5.8672	5.6141	5.1775	5.7798	5.6103	7.8015	5.6665	5.4624	9.2234	6.2147	5.5024	5.6476	4.157	4.2965	2.5874	5.2513	5.275	6.7101	6.0453	5.5546	5.6138	5.8532	3.488	5.0193	5.1715	6.4421	6.7283	4.4712	4.1334	5.3402	4.7923	5.354	9.3903	3.1667	6.2342	7.2466	5.1767	4.5379	5.1643	5.3954	4.7393	6.083	5.1579	3.8115	6.6109	6.6441	6.7388	5.5481	5.7955	5.745	5.6294	5.2924	4.6299	6.7812	4.1027	5.5413	5.6682	6.0512	6.367	5.43	6.3012	7.4857	5.9456	5.5138	7.6143	4.6594	6.2869	5.5157	6.6707	3.9241	5.4783	4.7887
PF3D7_1019000.mrna1_1	PF3D7_1019000.mrna1_1;2348	2348	7.2728	5.9359	4.9565	4.8176	5.9621	6.4486	5.3691	5.4022	4.8053	7.9034	5.8817	6.4276	5.2687	5.3132	5.5173	5.3352	6.7251	9.1407	6.3742	5.9832	7.7861	5.7706	6.5281	5.636	5.3607	5.2832	4.3009	6.0732	5.8215	7.4241	7.2008	5.5002	5.0807	6.1574	4.4575	4.89	6.017	5.8199	6.8028	4.5668	5.4148	5.9665	4.7463	4.9814	6.702	5.2288	5.7162	7.0736	4.126	5.6775	5.8291	5.0058	5.7167	5.3452	5.3882	4.5515	5.2627	6.2966	6.2057	6.3496	5.9646	6.8825	5.876	6.3904	5.7845	6.4283	5.0272	5.155	5.0339	6.1979	5.694	6.213	7.5484	8.4845	7.0205	6.6495	8.3033	6.2557	6.4686	6.8107	6.6131	4.073	4.757	6.002
PF3D7_1019000.mrna1_1	PF3D7_1019000.mrna1_1;2349	2349	6.944	5.4453	6.8766	5.6803	7.0149	6.7882	5.9239	6.2996	4.0018	7.711	5.5438	6.3646	4.1723	6.4699	5.2836	5.6389	6.3023	9.0452	6.3003	5.238	8.6181	6.5105	6.0845	7.4197	4.8268	3.1779	3.7751	5.3338	6.5683	7.6948	6.5294	6.5648	7.4563	4.9217	4.6932	3.85	5.2388	5.6868	8.6139	3.85	5.7306	5.5011	5.3847	5.9107	6.3903	5.2657	5.9968	7.7957	4.4529	5.7312	4.6159	5.8181	6.6726	6.3764	4.4005	5.1334	6.2739	6.1064	5.6761	6.1398	5.2219	6.4331	6.4016	5.4111	5.2238	6.0932	4.9193	5.0426	5.1022	6.8802	5.2928	6.3764	7.7283	8.0444	7.4608	6.3212	7.2274	6.645	5.9134	6.2008	5.7631	2.7949	7.0043	5.7769
PF3D7_1019000.mrna1_1	PF3D7_1019000.mrna1_1;2350	2350	7.3363	6.2544	6.5027	5.6296	5.9642	7.1321	5.1851	6.1162	6.0674	7.5822	6.0841	6.2434	4.4995	5.3716	5.8212	6.1449	6.8253	7.7483	5.9591	8.4754	7.702	6.5116	5.8321	6.0339	5.3625	6.4126	4.8714	4.5084	9.6107	7.4244	6.9784	6.7582	5.0921	6.3102	5.393	4.9923	4.8329	6.3891	13.1607	6.2776	5.3537	5.4453	5.5264	5.0592	6.6757	7.2474	6.9551	13.2814	5.5002	5.1787	5.4998	6.0581	5.3391	6.6175	5.6631	4.441	6.8195	6.9438	5.7018	6.4514	5.879	7.2041	5.8515	5.8071	5.4101	5.9255	3.3176	5.3688	6.1291	5.985	6.0405	6.688	7.8486	8.0903	7.8348	6.7811	8.0296	6.2606	6.5303	6.7661	6.3402	5.1715	6.3071	5.8255
PF3D7_1019000.mrna1_1	PF3D7_1019000.mrna1_1;2351	2351	7.4085	6.4268	4.7495	5.875	5.88	6.1371	6.0268	6.235	5.2311	7.9016	6.0166	7.3721	5.7546	7.9382	5.3005	5.6551	6.5162	6.1129	6.264	8.3272	7.7709	6.6343	6.5452	5.5441	6.1272	5.3771	5.6496	6.2863	8.8449	7.8568	7.14	4.9565	5.739	6.4938	5.4679	3.4303	3.8689	7.2494	11.5921	5.4063	5.1497	5.3338	6.1793	5.3049	6.115	6.7306	7.2016	10.7372	3.3406	5.1223	6.2737	5.9345	5.8296	5.6991	5.1169	5.6053	6.8223	6.43	6.1094	6.1631	6.2112	7.4965	5.202	6.0616	6.7329	6.7556	4.4012	5.5659	9.2552	5.3719	6.6747	6.9662	7.8143	7.9294	6.9537	6.8981	8.1837	6.3646	6.8957	7.6115	6.2073	4.5367	7.1022	9.7307
PF3D7_1019000.mrna1_1	PF3D7_1019000.mrna1_1;2352	2352	7.7244	5.4909	5.4838	5.0938	5.0811	5.5632	5.2098	5.6375	4.9616	7.5246	5.4279	5.2168	5.5996	3.568	5.7225	5.9814	6.6038	5.5598	5.1493	6.926	8.2131	5.3208	6.8199	4.3896	6.9968	4.3067	5.4323	5.4538	6.5759	7.3285	5.3656	6.574	5.1922	7.457	5.1942	3.2957	4.9026	6.7884	6.7849	4.7388	4.0609	5.06	5.3345	5.0665	5.3395	4.4529	6.8138	6.6415	5.1085	5.7695	4.8753	5.8153	5.2731	5.8809	5.3092	5.1683	6.0753	6.931	6.2369	5.6979	5.4825	6.9624	6.1177	5.517	5.6135	6.4666	4.3491	5.2215	4.8669	5.1346	5.7605	6.0841	7.889	7.556	5.3208	5.5913	8.2116	5.3327	5.8802	6.0144	6.5549	4.5886	6.4089	6.6549
PF3D7_1019000.mrna1_1	PF3D7_1019000.mrna1_1;2353	2353	6.9779	5.4832	5.9544	5.9281	4.942	5.4419	4.9982	6.6405	6.1587	7.6559	5.1322	6.6516	4.8972	5.438	5.7957	6.2521	6.8018	5.7522	7.1611	6.8328	8.7823	6.1169	5.7455	5.1691	6.4914	4.5484	5.0635	5.2758	6.388	7.2893	6.2647	5.2215	6.0753	6.4192	4.1194	5.803	4.0712	8.5281	6.023	4.0215	5.0959	4.9556	5.4263	5.916	7.2284	6.0137	7.1157	5.9575	5.6206	6.0777	5.6554	6.0968	4.905	5.9079	6.0422	4.408	7.03	6.2209	6.2636	5.537	5.4036	7.6322	5.9181	5.9124	6.8974	5.922	5.1027	6.3116	4.7109	6.2994	5.9507	7.0362	6.7884	8.471	5.5853	6.6782	8.3814	6.6209	6.477	7.3099	7.0432	5.4995	6.9682	6.3766
PF3D7_1019000.mrna1_1	PF3D7_1019000.mrna1_1;2370	2370	5.9107	10.563	7.5134	5.3034	7.2466	6.5337	5.5898	5.9305	7.8709	8.574	9.001	9.224	5.5567	7.1405	7.1154	6.6234	5.7388	5.7482	5.7279	7.8336	8.2818	7.9853	5.5564	13.3508	10.3553	7.6078	4.6938	5.2836	8.2027	8.2187	9.0202	4.62	13.1206	10.2141	7.5018	3.4114	5.6685	5.1469	9.2388	10.2774	9.446	4.6999	6.55	5.4002	5.8597	4.393	5.3338	9.1815	5.211	10.7121	5.3583	6.5337	11.9168	6.0505	8.2485	5.1526	6.9131	7.1805	11.7565	11.655	5.7962	12.0678	9.8247	7.9929	7.9712	5.684	6.5761	5.7947	7.3497	8.8556	5.2536	5.9809	9.9402	11.8858	12.1566	5.5683	12.0195	9.2841	8.4835	8.9735	6.4074	6.7389	6.5404	7.8908
PF3D7_1019000.mrna1_1	PF3D7_1019000.mrna1_1;2371	2371	6.2172	5.6358	5.6267	4.785	5.5395	6.1737	5.9172	5.1639	6.9333	4.9064	6.0485	8.1587	4.225	6.3728	5.5521	5.9921	5.2593	4.5783	4.9274	6.2085	5.4728	6.1805	5.0725	12.8904	8.5022	5.9381	4.4396	4.3923	7.5734	5.3441	7.5758	3.0687	12.8079	8.307	5.9665	4.2517	5.0361	5.2724	6.7511	5.7252	5.151	5.2832	4.6882	4.4141	4.6194	5.6141	4.6088	6.3863	4.4101	8.377	5.5656	4.3875	10.4934	6.3987	6.9997	5.047	5.5144	6.0972	9.3943	5.8497	6.0826	10.0856	6.8003	6.9839	5.8497	5.0691	6.2581	6.1297	5.9062	5.5113	5.3646	5.1473	8.7651	9.7037	6.0061	5.6935	10.4363	6.7032	7.2563	6.993	4.8972	5.9035	5.2649	6.1898
PF3D7_1019000.mrna1_1	PF3D7_1019000.mrna1_1;2372	2372	6.1572	4.0548	5.4033	4.9509	5.4893	5.2847	4.8405	4.4777	3.6713	5.849	6.7704	7.917	4.0409	4.9481	6.1685	5.4535	5.7639	5.3459	5.135	7.3092	6.0961	5.8063	6.2104	12.1474	8.5844	5.7642	5.1106	5.0819	7.3614	7.2663	9.8193	5.7082	11.9995	8.4051	5.4326	5.8477	4.4607	5.9385	7.0558	3.7104	3.7602	4.7323	5.7835	4.749	5.7366	5.3674	4.4067	6.5193	4.7131	8.9132	4.504	6.6437	10.0072	6.3322	6.3818	3.9919	5.4212	7.2878	9.5879	6.0072	5.4046	10.6881	6.8942	7.005	6.3391	5.2494	6.3537	5.1293	6.9155	5.6693	4.0755	4.3937	9.5722	10.0618	6.2018	5.6126	10.3785	6.7162	7.5803	7.0703	5.9267	6.3409	4.6415	7.5795
PF3D7_1019000.mrna1_1	PF3D7_1019000.mrna1_1;2373	2373	5.5223	4.4343	4.9727	4.3082	2.7137	3.5211	4.859	5.3111	4.4673	5.3161	3.8063	2.6871	4.925	3.7708	4.5046	4.925	5.4036	3.6588	3.3854	6.4811	4.9069	3.9837	5.2532	11.1289	6.6187	5.0613	4.2772	4.588	6.6366	5.671	7.025	3.9355	10.5975	6.153	5.2153	3.9588	4.3306	5.3103	4.7538	4.8298	3.3799	3.7592	5.1882	1.1953	4.3067	4.9796	4.6311	4.9198	4.8037	6.8733	4.9345	4.9203	7.892	5.0228	5.3923	4.1595	4.8043	5.6736	8.0882	3.2824	4.1077	8.7996	6.4477	5.4886	4.3916	5.2494	5.5148	5.1218	3.6299	4.3792	3.9411	4.5478	7.6699	8.6448	5.6392	4.8135	9.0285	6.083	5.7748	5.3334	4.6622	5.2098	4.7252	5.1031
PF3D7_1019000.mrna1_1	PF3D7_1019000.mrna1_1;2374	2374	5.8336	5.3523	5.9803	5.4957	3.9279	4.3533	5.6418	5.682	4.6194	5.5931	5.0201	3.7634	5.4469	3.1457	4.2935	4.6212	6.6686	4.6439	3.5656	4.7208	5.8817	4.6927	4.6753	4.5735	4.5711	3.4555	5.0076	4.6588	4.8743	5.6696	10.205	4.1252	3.7772	6.2221	4.9117	4.6639	4.4535	4.2743	4.2994	3.9059	4.8176	3.9764	4.8963	3.9486	5.1965	5.0626	4.735	4.7398	4.6496	3.3937	5.5148	5.5166	4.3147	6.2836	5.1214	5.0858	4.4121	5.1135	5.5586	4.9837	4.8037	6.0352	5.9982	4.9074	5.2772	5.2965	4.0841	5.2739	5.684	5.926	2.7485	4.477	4.5198	5.8667	4.9477	4.054	5.9444	4.5254	5.9509	4.2743	5.855	5.2246	5.4558	4.0798
PF3D7_1019000.mrna1_1	PF3D7_1019000.mrna1_1;2375	2375	6.0704	6.0862	6.9674	4.1803	3.8197	4.3681	5.9296	6.8277	4.2608	6.0431	6.3051	3.9644	5.3009	3.4919	5.0076	5.1894	7.1343	4.9509	4.9612	4.5267	5.6792	4.857	5.1639	5.0764	5.6633	5.2418	5.5258	4.8929	4.784	5.2649	9.9189	2.7398	4.905	5.1847	5.3082	4.1318	4.7934	5.4148	4.5963	6.2026	5.0959	4.8836	4.3909	4.4983	4.3455	5.0976	5.3122	5.6407	5.4172	4.2898	4.4957	6.1127	3.9937	5.5753	6.2638	4.3462	5.09	5.8462	5.7301	5.3861	5.0875	5.9986	5.9493	5.5438	4.8207	3.8094	4.6622	5.4731	6.4624	7.5273	5.1894	5.4376	5.1052	6.1873	5.757	5.2219	6.9828	5.2102	6.6848	5.2001	6.0501	5.5792	6.2384	7.5151
PF3D7_1019000.mrna1_1	PF3D7_1019000.mrna1_1;2376	2376	6.3225	5.4696	6.2504	5.1546	4.1779	3.5595	4.6831	4.5521	2.025	4.8895	5.4535	4.4906	5.4735	2.26	4.4436	4.8089	5.5354	4.4336	4.706	4.645	5.6585	4.6135	5.1043	3.144	5.607	3.7071	4.3183	4.8958	4.7549	5.4459	9.9424	3.6053	4.4783	5.2532	3.5886	2.0738	3.479	4.8723	5.251	3.2854	2.5945	3.7517	3.585	4.3356	4.8435	5.2292	5.9284	4.1771	4.8545	4.8258	4.8654	5.55	3.8125	4.2472	4.6571	4.1867	4.7142	6.5281	5.7509	4.8934	4.5934	5.6215	9.2523	5.1094	4.2418	5.106	5.4718	5.0259	5.0461	4.6536	4.0909	5.6702	6.0415	4.275	3.6229	5.1807	7.0501	5.8336	5.7126	4.9246	5.5829	5.2449	5.61	4.0807
PF3D7_1019000.mrna1_1	PF3D7_1019000.mrna1_1;2377	2377	6.0199	6.3882	6.3523	4.2555	3.3771	4.6571	5.1018	4.7714	2.4854	6.4396	9.4473	4.2165	4.6921	4.3001	5.3834	5.6011	5.0553	5.4246	4.9246	4.8037	5.3561	4.4423	6.0179	3.8639	5.5826	3.7719	5.238	4.6792	6.0494	5.8909	8.8807	5.9355	4.0295	5.7929	4.4343	1.4854	3.466	4.8953	5.9667	5.1489	2.7949	1.669	4.8043	4.7027	5.7282	5.667	5.2242	4.9388	3.7027	3.796	4.5166	5.6026	3.5777	5.9141	6.2804	4.2234	4.9463	5.5232	5.6707	5.0268	4.8181	5.4854	11.2529	9.0749	5.5607	5.6115	7.5403	6.2155	4.8634	7.9017	4.3834	5.2998	6.4121	5.8197	5.0413	5.251	6.7182	8.2413	8.6894	5.6648	5.746	7.568	6.1779	5.3302
PF3D7_1019000.mrna1_1	PF3D7_1019000.mrna1_1;2378	2378	6.6423	5.7439	6.3074	4.7835	2.926	4.8212	5.8963	4.7131	3.6171	6.0828	4.9208	4.5398	5.3716	2.6938	3.8258	5.4783	5.5283	4.5656	3.3992	5.2679	6.204	4.3716	5.5792	5.2418	5.1819	5.8009	5.7049	4.8743	5.5376	6.4135	8.9447	5.0942	5.5647	4.9662	5.8634	4.926	4.6542	7.5026	4.2593	2.5969	3.0652	5.323	5.7772	6.3239	5.3927	4.565	6.6153	5.202	4.8405	4.319	4.3205	5.7764	4.3248	5.9333	5.4333	5.2585	4.6502	4.2876	6.0376	4.9011	5.5607	5.9932	5.9523	5.0108	5.5401	4.218	4.757	4.9959	6.8476	4.3625	5.1293	5.8066	5.005	5.4854	4.1969	4.6826	6.8455	5.558	5.3583	5.9561	5.0067	4.0815	5.8319	6.9905
PF3D7_1019000.mrna1_1	PF3D7_1019000.mrna1_1;2379	2379	5.8225	5.68	4.7021	4.942	4.4289	4.4363	4.8704	4.9937	3.8339	5.4111	5.4259	2.6871	5.7192	4.6988	5.0325	6.5347	5.5163	5.021	4.8629	5.5091	5.673	5.3494	6.0061	3.3576	4.4938	5.2114	3.121	4.8895	5.1667	5.9975	8.5359	5.2392	5.4118	5.3844	5.7578	4.5619	4.9946	5.6775	5.4989	5.7692	4.1779	3.7729	5.4751	6.5073	6.0014	5.3107	5.8014	4.4429	3.1177	4.3764	5.3331	4.8022	3.4087	5.9274	5.3667	5.2657	4.9001	5.3799	5.3027	4.5185	4.6502	5.6387	5.0418	7.1959	5.0596	4.6668	5.7544	5.5534	5.292	4.6241	2.5185	5.3423	5.7344	5.2114	5.0781	4.6679	7.378	4.7934	7.2241	5.8014	5.7929	5.4084	5.77	5.6565
PF3D7_1019000.mrna1_1	PF3D7_1019000.mrna1_1;2380	2380	6.4039	5.6153	4.8669	4.3356	3.2403	5.7942	5.4286	6.0193	4.6334	6.3032	5.4168	5.8704	5.9317	4.9364	4.1243	6.5421	6.1711	4.5723	4.1318	5.9062	6.2944	5.4705	5.9718	5.0475	4.8909	5.4931	5.4581	4.8836	6.318	6.1473	7.237	4.1627	5.6651	5.3477	4.9639	4.359	4.6921	7.3034	4.7661	4.5898	4.7071	3.5595	6.3675	8.0495	5.6781	6.5089	7.3043	4.8953	4.1739	4.278	6.7425	5.9898	4.6977	5.5229	5.6035	5.3161	3.7793	5.0613	5.4722	5.4002	5.2426	6.1146	5.7511	5.6147	4.9658	4.9639	4.9695	5.5613	6.6042	4.7214	5.4983	4.1747	5.8485	5.2854	5.4243	5.6542	7.2605	5.4486	5.8999	5.8987	5.1334	3.8135	4.8709	5.6721
PF3D7_1019000.mrna1_1	PF3D7_1019000.mrna1_1;2381	2381	6.7193	5.2071	4.4835	6.1391	4.7623	5.3604	7.0976	5.8367000000000004	4.5868	7.5504	5.2215	7.751	4.3009	5.0639	3.5922	7.6977	6.7105	4.6421	5.2847	7.0171	7.2988	5.7369	6.0018	5.4883	5.7858	5.6366	4.7447	6.1771	8.1073	7.5815	7.7947	3.5886	4.7798	6.0088	5.1611	4.5583	5.407	7.7321	6.1757	5.0308	5.6834	4.8963	6.2724	7.7919	6.1383	6.9137	7.6611	6.3248	4.7565	5.1387	7.0115	6.1645	5.6026	5.9418	6.5913	5.2529	3.969	5.2133	6.3501	5.7716	5.568	7.1324	6.5567	12.7533	6.9406	5.9052	4.464	5.6064	6.8577	5.8505	5.5534	5.9224	5.1301	5.813	6.7514	6.0915	8.0123	6.2557	10.9275	7.0206	7.4953	5.2913	6.2854	7.0136
PF3D7_1019000.mrna1_1	PF3D7_1019000.mrna1_1;2382	2382	7.6402	5.7068	5.6525	5.903	6.5035	5.7263	7.502	7.0851	8.1546	8.3431	8.6707	10.4261	5.6668	7.0401	5.2211	9.4668	7.6087	6.6382	6.3976	7.8099	7.7312	7.9914	5.8672	6.0881	6.5078	7.0989	6.6662	7.7109	7.6743	8.334	8.2296	6.5584	6.8272	6.9222	7.0675	7.0477	6.3122	7.6054	5.581	6.4436	6.2994	5.2338	6.5971	8.2743	6.6498	7.8844	7.484	6.0712	5.0613	7.3551	6.9658	6.6673	6.501	7.1488	5.8125	5.988	5.2772	6.2985	5.6121	6.4278	6.2016	7.5889	7.1557	6.0736	10.1019	6	5.6935	6.1235	6.6466	5.8878	6.7126	5.6899	7.1496	7.7054	7.233	7.6253	9.0306	6.2422	6.853	10.54	6.989	6.5925	7.6638	7.3414
PF3D7_1019000.mrna1_1	PF3D7_1019000.mrna1_1;2383	2383	6.7432	6.0248	5.7522	5.5641	5.6594	5.9493	6.3612	6.5125	5.7845	9.1867	3.7876	8.0903	4.6118	5.0387	5.7358	9.1964	6.7867	5.5478	6.8003	6.6067	7.1457	7.5809	5.5586	5.4656	5.8004	6.5629	5.9074	6.0468	7.1179	7.9781	8.0997	5.2769	6.4671	6.3724	6.8225	5.9305	6.1344	8.2133	5.5653	4.8846	5.4489	4.1514	6.6602	8.4413	6.8673	7.4195	8.2537	5.2207	5.3223	6.9348	6.7715	5.5937	4.568	6.6215	6.6042	5.9088	5.0148	7.8807	5.3903	5.756	6.275	7.0782	6.8368	5.3056	10.0529	5.9086	4.6971	6.4351	6.7464	6.7268	5.8314	5.6814	9.4375	7.0223	6.3221	7.2446	8.3841	6.5767	6.3896	10.2464	7.1061	6.1181	7.8843	7.3403
PF3D7_1019000.mrna1_1	PF3D7_1019000.mrna1_1;2384	2384	8.2956	5.7695	4.8068	6.0152	5.0934	5.7195	7.3579	6.606	6.8454	8.6424	5.8395	8.5709	5.2854	7.3801	5.7493	9.2955	7.8504	6.5874	5.0148	7.6144	7.4429	7.2996	5.3937	8.3191	6.4019	7.4079	6.0483	6.0866	7.5323	8.4071	7.9405	2.4168	7.6383	6.9281	6.5783	6.3835	6.2257	9.0162	5.765	4.8977	4.9098	4.5807	7.1676	7.9272	7.1071	7.4343	8.5665	5.6229	5.9537	6.9126	7.0494	6.285	5.2475	6.5361	6.8647	5.8189	5.0704	5.6352	5.7942	5.5996	6.7802	7.2722	6.7271	5.5276	10.6306	5.202	3.5236	5.5398	6.5797	5.8921	5.7661	5.9722	6.7196	6.0054	6.7955	7.4452	8.8469	6.6125	6.8178	10.6122	6.8382	5.5726	6.7616	7.8777
PF3D7_1019000.mrna1_1	PF3D7_1019000.mrna1_1;2385	2385	7.0344	4.7602	5.0179	5.5072	5.0391	5.26	5.3349	6.3761	4.9035	7.6751	5.634	7.2659	4.9298	5.5916	4.4841	8.7153	5.8602	4.847	3.6758	5.91	7.8514	4.8605	4.8948	5.4212	6.153	7.0183	5.1127	5.0343	6.1967	7.5942	6.9562	4.1473	6.3395	5.4469	6.3663	4.3212	4.2502	7.5199	6.0025	4.3957	3.4114	4.5021	6.4216	6.6302	5.5166	7.8488	6.9223	6.0974	5.696	5.9914	5.4709	5.0913	3.6656	4.811	5.5021	5.1554	4.7506	5.4992	5.4502	4.6719	6.3338	6.6975	5.8812	3.841	8.6825	5.1081	5.565	5.3388	5.5951	4.3547	5.6809	6.6388	5.6073	5.4502	7.1963	6.525	8.4618	6.7377	5.6631	9.383	5.8542	3.591	4.565	5.9215
PF3D7_1019000.mrna1_1	PF3D7_1019000.mrna1_1;2386	2386	8.5606	5.7238	6.5798	7.8161	8.0915	3.441	7.2051	8.2259	9.0692	8.8135	5.6789	10.8625	7.2342	8.745	5.4637	10.8991	8.7959	6.9113	5.4663	7.8954	8.0246	5.9463	5.7519	9.7989	6.6473	7.6768	6.4967	7.547	8.2744	8.3093	8.1413	5.3937	9.6143	7.0538	7.9698	6.2549	6.7163	8.8213	5.7436	7.6266	6.8362	4.9217	6.9446	7.3551	8.7838	8.2381	8.9931	5.6273	6.9968	7.7779	7.6364	7.2097	6.9531	6.2159	7.5278	7.9736	6.5789	6.3877	7.8099	8.0195	6.9906	8.1236	10.2782	5.9011	11.4519	6.968	5.3547	5.9243	7.023	6.5537	5.6209	6.7118	7.3909	8.9112	8.7501	8.3303	8.9958	8.8899	6.6639	11.9276	7.6587	4.9662	6.7247	7.0935
PF3D7_1019000.mrna1_1	PF3D7_1019000.mrna1_1;2387	2387	8.6543	6.6672	5.8482	7.5335	8.5118	6.7598	6.751	8.1246	9.076	9.0093	6.2681	10.8395	6.9353	9.3631	6.457	6.541	8.21	7.0225	6.9684	7.8829	8.9681	6.9317	5.8824	11.2441	7.0576	7.788	6.257	7.5453	8.0083	8.5644	8.0825	5.3237	10.8502	7.4738	6.9385	6.8665	5.9925	9.7227	6.1436	6.9487	8.2912	4.862	7.4652	4.3639	8.6118	7.884	8.8448	6.8331	8.2955	7.3213	7.0306	7.8499	6.9343	6.8335	8.0317	7.2993	6.4288	7.0834	6.3904	7.7556	6.9453	8.2562	9.1439	6.1999	11.31	7.0899	4.5735	7.2016	5.6924	8.5491	6.8721	7.1782	8.6819	7.6523	8.0142	8.3132	9.135	8.4821	7.1076	11.8088	8.1023	4.6882	8.2658	6.6964
PF3D7_1019000.mrna1_1	PF3D7_1019000.mrna1_1;2388	2388	8.0904	6.0317	5.4145	7.2648	9.2937	6.1629	7.2103	8.396	9.5222	8.5026	7.1681	10.741	5.9709	9.6142	6.4731	6.7556	8.3677	6.3448	5.9651	8.0307	9.5562	5.696	6.2959	11.5575	7.4603	7.0781	5.9519	7.4616	8.3667	9.6175	7.4114	6.1014	10.8141	7.819	7.2189	6.4306	6.4927	9.5246	6.2612	6.8416	8.6319	5.5245	7.9186	6.3295	7.5547	8.7515	9.4407	5.9966	8.0487	8.2135	6.701	8.525	6.9222	6.0217	8.1405	7.6824	6.7323	6.3717	6.577	8.7615	6.9997	7.9145	8.6726	6.6513	11.4437	7.0062	5.1902	9.5761	6.1691	8.8041	6.5682	7.7129	7.9098	7.2133	8.4799	8.2427	9.5153	8.2045	7.7639	11.891	8.181	5.1457	9.7513	7.3358
PF3D7_1019000.mrna1_1	PF3D7_1019000.mrna1_1;2389	2389	7.8464	6.2434	3.8349	6.537	9.0241	6.3107	6.3347	7.8287	9.1908	8.5651	9.3141	10.6321	5.8831	9.2939	5.8809	6.5024	8.4787	7.2148	6.2079	9.0386	8.9211	6.6744	5.9281	11.5371	7.5853	6.8032	6.4497	7.1893	8.9656	8.373	8.1158	5.9416	11.3442	7.4825	7.3056	7.0291	10.1601	6.9205	7.0689	6.9907	8.7881	4.8555	8.4135	6.5696	7.0871	8.4611	7.3676	5.9059	8.0139	7.3751	6.6978	8.5308	6.6449	6.6344	7.7335	7.5101	6.6349	6.5764	7.5743	8.4579	6.697	8.1633	8.9317	6.3642	11.2842	6.7438	5.0665	11.0801	6.6562	7.8831	7.0429	7.2048	8.1333	8.3415	8.2506	8.1753	9.4546	7.6828	6.6878	11.7492	7.8909	5.4627	11.6708	6.0928
PF3D7_1019000.mrna1_1	PF3D7_1019000.mrna1_1;2390	2390	8.2133	6.6253	5.1882	6.6245	8.6862	6.3815	6.3098	7.6773	8.6635	8.4225	11.1026	10.0648	6.4712	8.6719	5.9326	7.3151	7.7721	6.2141	6.4759	10.1215	8.3868	12.4203	6.5619	11.1089	6.8335	7.3868	6.2426	6.3944	10.1063	7.9389	12.5377	4.4835	10.9763	8.0933	6.925	5.8953	6.2246	7.0135	6.5157	7.1709	8.2996	6.7323	8.0917	8.6013	6.9129	8.2552	6.9831	6.3556	7.4475	7.3868	6.51	7.3681	6.4981	6.4441	7.3311	7.4393	6.4401	6.067	6.7358	7.4482	6.598	8.3688	8.8129	5.7837	11.1286	6.087	4.8709	7.9555	6.6653	7.9681	7.5269	6.3997	8.0419	7.2899	7.7636	8.2201	9.3833	7.8387	6.363	11.6863	7.5105	5.2483	8.6222	7.1145
PF3D7_1019000.mrna1_1	PF3D7_1019000.mrna1_1;2391	2391	8.1581	5.8844	5.6727	6.9403	8.7538	6.7642	7.2535	8.0915	8.976	8.384	11.2702	10.238	6.6833	9.0454	5.3951	6.589	8.4484	7.1481	6.4177	9.9382	8.5177	12.6519	5.7554	11.3319	8.0871	6.6952	6.8413	7.0991	9.8673	8.5127	12.8874	5.6687	10.9762	8.3086	6.7068	6.8241	6.4111	6.763	6.558	6.8492	8.4345	6.0881	8.6397	9.1545	7.193	8.6832	7.027	5.7145	7.5764	7.5037	6.6968	8.6069	6.4024	5.9688	7.2523	7.6194	5.8334	6.0997	6.0949	8.3465	6.9174	7.8954	9.1	6.0721	11.1048	6.4444	3.8379	8.7418	7.3969	7.9772	7.3851	7.0491	8.0225	7.2512	8.0365	7.9092	8.9098	8.6862	6.7643	11.7296	7.7456	4.0712	9.2014	7.631
PF3D7_1019000.mrna1_1	PF3D7_1019000.mrna1_1;2392	2392	8.2576	7.8962	6.1491	7.456	9.2253	6.7192	6.7214	8.136	9.0249	8.4909	11.338	10.0478	7.1328	9.5001	6.6696	6.3764	8.6356	6.5694	7.0272	10.0909	8.2883	12.2009	6.0955	11.2663	8.1019	6.5925	6.0446	6.4838	9.85	8.5278	12.3387	7.0641	11.3665	8.576	6.8521	5.9463	6.035	7.1382	6.9281	7.4552	8.5166	6.1973	8.7405	8.5953	6.9457	7.9829	7.2291	6.5904	7.7802	7.3872	6.7076	7.8452	6.7355	7.0144	7.0976	7.5487	6.9576	6.2948	6.3237	8.2206	6.4431	7.8567	8.9205	6.1568	11.5391	6.8733	4.6904	8.0958	7.2644	8.3799	7.6844	6.5995	8.0036	7.3307	8.4244	8.0996	9.2721	8.1304	6.7162	11.7806	7.8396	4.3313	9.1305	7.4146
PF3D7_1019000.mrna1_1	PF3D7_1019000.mrna1_1;2393	2393	7.6942	7.5334	5.7895	7.0856	8.7872	6.7199	7.1547	7.8536	8.976	8.1897	11.309	10.5849	6.8616	9.0586	5.857	5.8146	8.0289	6.4325	6.0667	9.8322	8.2718	12.7322	6.0715	11.5216	8.17	6.9433	6.4497	7.101	9.8134	7.8955	12.4319	6.5182	11.3044	9.0465	6.3707	6.3851	6.6434	6.6272	6.3234	6.9378	8.7857	6.869	8.643	9.1144	7.0299	8.4262	7.892	7.1066	7.3261	7.2759	6.9761	7.5413	6.1033	6.195	7.1117	7.889	6.377	6.2613	6.6085	7.8673	6.7992	8.1387	9.254	5.8027	11.265	6.0594	4.347	9.0616	7.811	7.9072	7.4377	6.5286	8.059	7.2326	8.0667	7.9233	9.7419	8.3278	7.0727	11.8652	7.9509	6.1587	9.2664	7.7342
PF3D7_1019000.mrna1_1	PF3D7_1019000.mrna1_1;2394	2394	7.8915	7.3034	6.6805	6.1815	8.9947	5.9357	6.9513	7.8467	9.1126	8.6766	11.1753	10.2326	7.3553	9.0643	6.4271	6.4094	8.1426	6.9022	7.1862	10.4052	8.5481	12.0607	6.0477	11.041	7.5173	6.8446	7.2288	6.7297	10.1679	8.6188	12.5578	5.5207	11.0326	8.1457	5.2961	5.2836	6.156	6.5638	10.1339	7.1386	8.0729	4.9307	7.2352	8.8868	7.0356	7.338	7.017	9.8489	7.791	7.22	6.6201	7.5872	5.4963	6.7585	6.7706	8.4173	6.7093	6.1971	5.9619	7.2055	5.3399	7.8235	8.9052	6.5447	11.2659	6.1249	4.6247	8.7535	7.3318	7.76	7.6234	6.6387	8.1184	7.6704	7.9365	7.8884	9.0295	7.6346	7.1745	11.5892	7.4428	5.6305	9.5839	7.4521
PF3D7_1019100.mrna1_1	PF3D7_1019100.mrna1_1;1	1	6.839	5.5002	5.433	5.9026	2.9222	7.5504	5.6221	6.3341	3.4074	6.585	5.4519	9.5288	5.1436	4.5589	7.2701	5.7837	6.09	0.3561	6.2165	5.8276	5.8775	5.233	5.9359	5.0609	6.0555	4.846	4.9528	4.7908	6.1167	6.6437	6.6995	4.8919	5.1404	6.0535	4.0505	5.6235	5.4581	5.7244	5.8255	5.1035	4.2824	4.7986	7.1423	6.8542	5.0951	5.439	6.1544	5.1534	4.3561	8.0816	5.3132	9.7743	6.0843	5.89	5.8632	5.6041	4.2869	5.1156	5.9018	5.7233	4.4925	7.4449	12.2145	6.0261	5.2403	5.8975	7.1921	5.9016	6.011	6.5863	5.3122	5.3427	6.3102	5.2357	7.4818	5.195	8.1679	8.9542	6.3776	4.9923	4.9621	4.5204	6.5092	5.4479
PF3D7_1019100.mrna1_1	PF3D7_1019100.mrna1_1;2	2	6.5441	8.2051	5.4343	5.3143	3.8826	6.875	5.5638	4.8329	4.1538	6.614	4.7866	9.7409	5.5204	2.7549	6.9122	6.0603	6.5441	4.5515	4.5527	5.0661	8.0308	5.8714	5.0193	5.9423	6.1591	5.4366	5.5521	5.9324	5.2943	8.2781	6.5919	3.5814	6.1389	6.6678	4.8084	4.2683	5.4303	5.8158	6.133	8.779	9.3484	5.1445	5.9748	6.3597	5.4699	5.1489	6.0889	5.8741	4.7745	6.9332	5.4995	6.7283	6.1295	5.6215	6.1534	4.4094	5.4702	5.3628	6.4656	5.7412	5.5229	6.7753	11.9629	6.8462	6.4859	4.9869	5.3462	7.5629	6.7358	6.4152	4.8812	4.4931	7.336	4.9672	6.4141	5.6404	7.6854	9.0972	7.1458	6.0175	5.2828	6.5423	7.4606	6.9845
PF3D7_1019100.mrna1_1	PF3D7_1019100.mrna1_1;3	3	7.1888	8.0206	4.9612	5.8298	3.8972	8.8486	4.9006	5.1135	2.4383	7.3201	5.9591	7.9037	5.4529	3.9184	9.1563	6.3903	6.0864	4.0849	3.9155	5.8209	7.88	5.367	5.532	6.6021	6.0868	4.6082	4.9472	4.9509	5.8866	8.2015	6.5381	3.6473	6.6579	6.3954	4.9069	5.5438	4.9855	4.7506	6.2919	7.9395	8.1341	3.6826	6.3345	6.6942	5.5765	5.9079	6.0904	5.1667	5.0777	6.3889	5.4026	6.4136	7.3511	4.7148	5.3122	5.477	5.5304	6.6263	5.7772	5.6988	4.848	7.1943	11.8998	6.4415	5.1566	5.5668	5.2361	6.065	5.8929	6.0052	5.3705	5.7942	6.6814	5.9326	5.7892	5.4838	7.7499	9.1794	6.5689	5.8455	5.4074	4.2426	5.2392	6.0076
PF3D7_1019100.mrna1_1	PF3D7_1019100.mrna1_1;4	4	7.5247	7.8185	6.4705	5.3388	3.8836	6.7373	5.1675	6.0966	4.8851	7.8307	4.8684	6.7674	5.0747	3.7517	6.5262	4.8217	5.8342	6.5381	5.1465	7.8527	5.7054	5.7063	4.849	5.625	6.1799	4.7756	6.0352	4.8674	7.5454	6.1449	5.8664	3.8895	5.7671	6.3386	4.3176	6.0177	5.5635	5.9255	6.1615	8.5301	4.2334	4.7517	5.9181	5.7276	5.9754	5.5438	5.6943	6.4107	4.9212	5.2716	4.6792	6.0581	4.0018	5.6082	5.7824	5.438	5.1375	5.8291	5.9057	4.6736	6.4717	6.3482	11.1952	6.0712	6.6315	5.1156	5.1739	5.1477	6.3349	4.9131	4.1611	4.5129	5.3561	5.0361	6.2802	5.4053	7.0786	8.9902	6.0168	7.1871	5.2494	4.8689	6.3176	6.2688
PF3D7_1019100.mrna1_1	PF3D7_1019100.mrna1_1;5	5	6.86	4.9136	5.516	6.3478	6.2477	6.5385	6.4588	4.3009	5.4472	6.6235	5.1432	4.8227	4.9598	4.5515	4.7787	5.4091	5.3649	5.5592	5.3923	6.3778	5.5838	5.93	6.019	5.6571	6.7534	5.2965	5.1185	5.1375	6.9896	6.2608	6.2126	5.6957	5.8379	6.3049	5.1843	4.3183	6.2498	4.9406	5.8156	6.7118	4.4634	4.6781	5.5856	5.5868	4.7344	5.2536	4.811	6.2203	4.7393	5.0934	5.7477	5.4279	3.5348	5.957	4.6741	6.0561	5.6387	7.135	5.745	4.8728	6.4665	6.873	9.0933	5.8758	4.852	5.366	5.431	5.2551	6.7983	6.7598	4.7845	5.2388	5.9955	3.278	6.3705	5.7181	6.8951	8.8187	6.3944	6.1835	4.9896	3.7463	5.9269	6.7241
PF3D7_1019100.mrna1_1	PF3D7_1019100.mrna1_1;6	6	6.9479	6.1739	4.8273	5.897	5.1583	5.7247	5.735	5.467	3.9117	6.8519	5.7861	5.615	6.1835	5.0418	5.2334	5.2067	5.706	5.3208	4.6571	6.7918	5.2906	6.0624	5.4676	5.6724	5.0193	4.5814	5.3237	5.0609	6.68	6.0411	5.8288	4.0295	5.98	5.729	4.8374	4.6645	6.7133	4.6282	5.1445	5.8597	5.1863	4.4469	5.4705	5.878	4.9964	5.2188	5.9129	4.4976	4.857	7.1095	6.0892	5.3494	4.756	6.1839	5.3302	4.4957	4.8968	5.7101	5.7936	5.877	5.7436	6.5639	10.6291	5.636	5.3847	4.9444	4.9222	5.6206	7.7782	5.9966	4.6153	5.8597	6.3027	5.0444	5.4192	5.0426	6.9846	8.5099	6.1258	5.9688	4.9345	5.7756	6.6073	7.6035
PF3D7_1019100.mrna1_1	PF3D7_1019100.mrna1_1;7	7	6.1983	6.4652	6.2022	5.5435	5.6247	5.3038	6.1075	5.6571	5.1965	6.1548	5.8555	5.9052	5.684	3.9551	5.691	4.6508	6.4163	5.6421	5.1457	7.3822	5.9136	5.9359	7.1855	5.6185	5.8547	4.8156	6.1902	5.9905	7.4073	6.5773	6.4041	6.195	6.4914	5.849	4.9593	5.749	6.2458	5.4731	6.4328	4.4046	3.6147	5.7002	5.8268	5.3165	5.5444	5.95	5.8382	5.9246	5.2426	6.2837	6.1878	5.7568	4.859	6.1647	6.0074	6.2456	5.3125	6.2885	5.8115	6.0314	6.2931	6.6615	11.6456	5.8841	6.068	6.0732	5.5653	6.8245	7.2648	6.4065	6.2702	5.6764	6.6197	5.6444	6.4927	6.5469	6.6706	9.3263	6.732	7.2457	5.6372	4.466	6.3201	6.8982
PF3D7_1019100.mrna1_1	PF3D7_1019100.mrna1_1;8	8	6.0389	6.31	5.6817	6.9774	4.7623	5.1538	5.9844	5.5963	4.735	6.6632	5.7803	2.9928	6.7561	3.0531	4.8037	5.2188	5.9071	4.8349	5.8094	7.1117	5.8597	5.3309	3.9021	6.3677	5.1587	3.6781	5.5185	4.8861	7.3729	6.6838	5.8258	5.0184	6.127	5.6772	4.116	4.6433	4.3082	5.2095	5.9439	6.406	2.9542	4.5546	7.4652	4.7923	5.7753	4.2994	6.0253	6.5692	7.7932	5.8987	5.7764	5.1185	5.1285	6.1579	5.7631	5.9477	4.2795	6.4009	5.561	3.7409	6.1408	6.1024	11.5545	6.9274	5.5463	5.6439	4.9088	5.7167	7.1569	5.9298	4.9331	5.5665	6.192	5.3071	5.2563	5.9286	6.8833	9.3231	6.4565	5.9667	6.023	4.1465	6.2277	6.8097
PF3D7_1019100.mrna1_1	PF3D7_1019100.mrna1_1;9	9	5.9639	6.6605	4.3074	5.6511	4.1747	5.9837	5.0391	3.1391	5.0175	5.7109	7.5537	4.1243	4.6668	3.5248	5.9871	5.0592	4.1522	2.1985	4.9298	5.2739	5.9269	5.0237	6.1568	4.2219	5.1449	4.9754	4.0575	4.7382	5.3309	6.1169	6.0411	6.4009	4.9406	5.5211	5.3381	4.5856	4.7495	5.4212	4.975	5.4472	4.4343	4.1334	5.1583	3.8319	6.0755	5.3505	4.408	5.2913	4.9809	5.4598	5.5738	4.0081	3.1587	6.23	5.805	5.5166	5.7195	5.8472	5.005	4.347	4.5868	6.6568	3.905	5.106	5.374	5.7509	4.7082	5.4296	5.8379	5.8326	5.3187	5.4947	5.5862	4.9873	5.3635	5.8311	5.9507	5.5245	6.4388	4.6775	6.1426	4.9579	5.0557	7.0694
PF3D7_1019100.mrna1_1	PF3D7_1019100.mrna1_1;10	10	6.1855	8.4618	5.4525	5.5865	2.3103	6.6831	5.6424	5.2865	1.2203	5.8102	6.2591	3.3923	4.6241	3.4303	6.52	5.3568	4.4627	5.2196	5.8505	5.6784	6.1229	4.8674	7.8405	3.0548	5.926	3.4777	3.7549	4.5969	4.9575	5.4578	6.7068	7.7663	4.3909	5.9619	3.1827	4.6786	4.6311	3.6473	5.347	7.6386	4.6005	4.1514	4.384	5.0505	4.9467	2.9855	5.2832	4.2898	3.7485	5.1795	4.6764	5.0934	3.6124	5.8887	4.1795	3	5.9584	5.7511	4.7328	6.0453	6.7281	6.4514	5.9609	5.0605	5.3107	6.1904	4.5546	5.5138	4.844	5.8263	5.3757	6.0297	5.9397	4.9639	5.375	6.4002	7.0075	5.5537	5.2791	5.1803	5.4306	4.706	5.732	4.4515
PF3D7_1019100.mrna1_1	PF3D7_1019100.mrna1_1;11	11	7.0937	7.1923	4.3067	5.7206	3.1473	5.3316	6.4939	7.4335	3.7312	7.0469	5.8202	5.6736	4.4128	1.3896	5.3114	5.1635	7.4487	5.439	4.7981	4.9662	5.6687	6.1645	4.2487	5.4226	4.5141	6.1125	6.2735	4.7382	3.5705	5.8733	5.5573	5.1627	5.1607	4.4423	5.6229	5.5987	4.5435	4.7581	5.1631	6.5057	4.0072	2.9837	5.4812	4.5898	6.2104	5.3899	4.2847	4.4522	4.985	4.9312	4.62	5.9215	5.8482	5.9016	4.9184	5.8617	5.7745	4.6363	5.2063	7.5846	5.4767	6.2826	5.0942	7.2965	4.6775	6.3196	4.6758	5.9577	5.8115	4.8748	5.8281	5.3338	5.1035	4.5173	7.7624	5.4647	7.5445	5.2008	6.5931	4.7708	6.7145	4.6153	6.4666	4.9074
PF3D7_1019100.mrna1_1	PF3D7_1019100.mrna1_1;12	12	9.126	5.101	5.6369	4.9837	2.3161	6.2032	8.5293	10.2671	3.3854	8.0969	5.2702	7.1788	2.9486	3.8022	6.2696	5.3809	10.4013	2.6253	4.796	7.2344	5.4699	5.4812	5.0391	4.8515	5.6168	4.3554	4.8405	3.7549	7.7879	5.6247	5.5907	2.3674	4.6736	5.6862	5.4545	4.3111	5.8975	4.1635	4.2373	1.9782	4.3262	4.1898	5.2645	4.6792	9.557	3.406	4.9269	5.9882	1.0841	6.1451	5.6826	3.756	4.1243	7.9098	4.6662	2.0704	4.9369	5.7711	6.28	12.1353	5.615	6.5398	5.7934	4.5699	4.6188	5.1918	4.1953	4.7996	4.3889	3.433	3.7268	5.6279	6.1297	6.3507	12.4293	6.5212	6.5477	4.7252	5.7347	6.3577	5.4696	3.2839	5.1189	3.7751
PF3D7_1019100.mrna1_1	PF3D7_1019100.mrna1_1;13	13	9.7699	4.516	5.2924	5.9246	3.6005	4.7576	7.0065	7.0983	4.2787	8.8977	4.8324	7.0019	4.7955	3.2765	3.4906	5.0832	7.8048	3.9269	5.1206	6.3703	4.0426	5.2001	4.3183	4.9986	5.3764	4.3792	4.1514	5.2574	6.2774	4.4692	5.5573	3.4555	4.2854	5.3834	3.5148	4.3583	6.2782	4.742	7.1021	4.858	3.9411	4.8997	4.5789	5.3621	9.7749	3.3349	5.6064	6.9936	3.4182	5.4429	5.5798	5.1359	3.9222	8.2472	5.516	4.1546	4.8074	5.4561	6.1969	5.7463	5.9584	6.7398	7.5837	5.6459	4.7991	4.8972	5.1583	4.9331	6.1564	5.4522	4.1587	4.9231	5.0518	5.6636	7.2613	5.8339	6.2709	7.0851	6.0665	6.6949	5.1965	5.9229	5.4259	8.7557
PF3D7_1019100.mrna1_1	PF3D7_1019100.mrna1_1;14	14	5.7955	5.2426	5.7806	5.6716	5.285	4.0444	5.2472	6.0479	3.696	5.6218	5.2642	4.3827	5.09	4.0303	4.5632	5.0157	4.9764	4.925	5.2122	5.6174	4.9593	2.9523	5.3593	5.9255	4.4189	4.2713	3.2172	4.9991	6.2834	4.8575	5.5289	4.3169	4.6531	5.2828	4.6707	4.0968	4.9509	5.3172	5.111	4.1875	4.4588	4.6235	4.7581	4.7793	5.5795	3.9449	5.1823	4.9035	3.1635	4.7634	4.3205	5.5005	4.1227	6.5149	6.9103	4.4363	5.2954	6.0896	5.306	4.5078	5.8711	5.9067	4.2869	4.5945	5.1803	5.2679	3.6915	5.3736	6.5847	5.0687	4.4822	4.3875	5.4604	4.5747	5.7336	5.9369	6.3277	4.8649	5.4728	5.0887	4.7153	3.7949	5.6496	7.5501
PF3D7_1019100.mrna1_1	PF3D7_1019100.mrna1_1;15	15	5.3096	5.3834	5.3593	5.0531	5.1322	4.6826	5.465	4.588	2.263	4.9588	6.1914	5.3245	5.797	4.4963	4.5692	5.2634	6.6731	3.7148	4.7087	5.6662	5.8156	5.7186	4.9887	5.4039	5.2464	5.7509	5.4266	4.8787	6.6876	5.332	4.9074	6.1981	4.8515	5.2906	5.7315	4.6605	5.8664	5.4728	5.4718	4.5644	4.0583	4.6938	5.8265	5.4861	5.2931	4.3298	4.9565	5.4121	4.8992000000000004	4.189	5.9409	4.6685	4.8283	5.6203	5.0708	4.4938	5.1977	5.9711	5.299	5.4239	6.1295	5.8402	4.5429	4.7065	4.8207	5.2114	4.6938	4.8032	6.5694	3.6427	4.6982	4.5454	5.0418	4.926	4.4463	6.1667	6.0637	5.7466	4.859	5.233	6.0879	3.5607	4.723	6.9614
PF3D7_1019100.mrna1_1	PF3D7_1019100.mrna1_1;16	16	5.9153	5.6651	5.8622	5.6716	5.4152	4.9107	5.4336	4.6177	4.1603	5.7043	4.8709	5.9923	4.4906	4.1268	4.5638	4.5416	4.9136	3.3964	4.5777	5.7342	6.306	4.5122	5.6873	5.7087	5.7192	5.7203	4.0522	5.0396	6.4835	5.8276	5.1779	5.151	5.6223	5.4883	5.0712	4.6363	4.3349	5.4954	5.3544	4.7463	4.6747	3.9662	6.6112	4.8415	3.9079	5.3147	6.2819	6.1285	4.5491	4.2048	5.2192	4.5662	5.1202	6.4681	5.4074	4.7592	4.0644	4.7469	4.2024	4.1268	6.0424	5.4578	5.4199	4.6971	5.5895	5.5151	4.7021	5.2559	5.6696	4.5644	3.1635	5.1289	5.0383	4.1293	5.7623	6.0446	6.4365	4.62	5.9059	5.2479	5.4696	4.3646	4.6871	6.6713
PF3D7_1019100.mrna1_1	PF3D7_1019100.mrna1_1;17	17	5.126	4.8212	4.6582	5.2612	4.3957	4.5217	4.6496	4.9542	4.3526	5.7203	6.408	5.5132	5.4575	4.5173	4.0764	5.1293	5.1631	3.6485	3.1276	6.0873	5.3284	5.8777	5.1164	5.0626	5.2623	3.275	4.7049	4.4195	5.7737	6.0749	5.2315	4.8987	5.0224	4.5491	4.7377	3.8924	5.1566	5.9946	4.6781	3.3118	5.2426	5.4466	4.9616	4.4647	4.9777	5.0308	4.347	6.1932	5.6387	3.1375	5.1839	4.7015	3.7602	5.9711	4.4983	4.8875	4.327	5.6747	5.5868	3.9126	6.492	5.9588	4.8048	5.4036	5.0268	4.7787	4.2373	4.811	6.6109	5.5644	4.6876	4.2532	5.983	5.4286	4.4436	5.7623	6.0435	4.9662	5.6968	5.5068	5.2055	4.1715	5.6485	5.858
PF3D7_1019100.mrna1_1	PF3D7_1019100.mrna1_1;18	18	5.8014	5.7415	5.7557	5.7024	4.9336	3.7549	5.4009	4.3978	3.2494	5.1989	5.1894	5.8025	5.6834	4.2024	4.2304	4.5392	4.1301	3.6713	5.0426	4.6485	6.356	3.9681	5.2114	6.9572	5.3158	5.0605	5.7955	4.8694	5.1723	5.8086	5.3674	4.9616	5.4944	5.9759	4.2735	4.7442	5.3313	5.3621	5.2361	4.7586	4.582	3.8309	5.3161	5.4864	3.9126	4.844	4.7892	5.3259	2.342	6.1993	5.5823	5.6753	4.4725	6.4689	5.0339	4.7098	4.9658	5.1699	4.5856	4.5558	6.0407	5.7645	4.0704	4.9745	5.2694	5.3705	5.36	5.1453	5.7682	6.152	3.4983	5.77	6.049	4.9837	5.7821	6.8352	5.7848	5.6337	5.7071	5.5005	3.8649	3.5435	5.1185	7.9113
PF3D7_1019100.mrna1_1	PF3D7_1019100.mrna1_1;19	19	6.2409	5.1643	6.3282	5.6651	5.88	5.1252	5.4199	4.1803	3.8349	6.7829	6.0527	8.1215	5.3561	3.269	4.8679	5.7342	4.2365	5.09	4.742	6.258	5.3778	5.269	3.9523	6.0667	5.3161	4.9246	1.3896	4.3519	6.5461	4.9914	5.5388	4.6685	5.3158	5.7853	5.4653	4.5348	5.7882	4.8625	4.9472	5.0453	4.8738	6.5168	5.6873	5.1703	5.057	5.1715	6.0466	4.3847	5.1902	6.3407	4.7361	5.1859	5.4919	7.3264	5.8642	5.6011	3.8268	5.5777	7.2023	5.353	5.223	5.7663	5.7552	4.8704	5.9067	5.6153	5.1276	5.4114	6.439	6.0807	5.4168	4.7735	5.2176	6.8012	5.6473	6.1926	7.2949	5.1056	6.0485	6.2718	4.9923	5.2188	4.8384	6.7778
PF3D7_1019100.mrna1_1	PF3D7_1019100.mrna1_1;20	20	6.6618	5.7361	5.3049	5.8515	4.5404	5.7674	5.2902	5.5024	3.6679	5.6733	4.3448	7.5496	4.9435	4.0444	4.8283	5.7608	6.0538	5.3388	5.0409	6.7962	5.5211	4.0152	5.7939	6.0667	4.9217	4.1906	5.5065	4.5993	6.605	4.7908	5.8709	5.1558	5.6516	4.3799	4.2965	3.5447	5.848	5.9907	5.5573	3.6645	4.8704	6.1477	4.4899	5.6559	4.9672	4.4469	6.0481	5.7711	4.5198	3.8728	4.858	5.9565	4.3248	7.1575	4.7756	4.5969	5.2005	5.9734	7.2544	5.1301	6.2211	5.5683	5.3381	4.9378	6.5524	5.7148	4.5491	5.5242000000000004	7.2493	5.1318	3.2615	5.1493	6.7435	6.1081	5.7323	5.8873	5.9588	5.1795	5.6932	6.2336	5.1135	5.6668	5.2585	5.7156
PF3D7_1019100.mrna1_1	PF3D7_1019100.mrna1_1;21	21	6.4017	5.7848	4.5856	6.0572	5.0448	5.0272	5.2153	4.4692	5.9577	6.288	4.7798	4.4216	5.2895	4.4718	4.7506	5.1363	4.6769	5.4957	4.8324	6.6572	6.1787	6.0011	5.3809	5.6135	5.0802	3.2585	4.3161	4.8934	5.9498	5.7719	6.7396	5.4896	6.2468	5.7988	4.3834	4.8654	3.9928	5.8472	5.8958	4.8709	4.2683	8.137	5.1156	5.814	5.2746	5.2687	6.2016	5.3674	4.4263	5.2269	5.0798	5.9071	7.2508	7.1579	5.931	3.8914	6.0027	5.7845	8.2824	5.0233	5.366	5.9957	7.9827	5.9404	6.2688	6.2685	4.6473	6.0832	7.5479	5.3579	4.62	4.8812	6.4346	7.365	5.4604	6.0864	6.4264	7.9077	6.2059	5.6971	6.6291	4.4236	5.4748	7.8872
PF3D7_1019100.mrna1_1	PF3D7_1019100.mrna1_1;22	22	6.7203	5.6091	5.2126	5.9839	4.7393	5.5711	6.8131	5.0492	4.2638	6.5309	5.8875	5.6032	5.4822	3.9542	5.2787	7.6222	5.7503	4.4135	5.2806	6.3863	5.6229	7.2827	4.8797	6.1975	5.269	5.1871	9.795	5.7046	5.9903	6.0505	6.7654	5.3561	6.0175	6.6263	5.4594	10.0257	5.6727	6.033	5.7312	4.5298	7.3734	10.5596	5.9312	5.1886	5.5447	4.565	5.5937	5.111	4.2048	7.3564	5.0976	5.2821	7.0891	8.5159	5.1379	3.3248	5.2532	6.2845	8.9782	5.2623	5.8115	6.7728	5.2365	4.5999	5.7895	5.3726	5.5385	4.8161	7.7255	5.4199	5.3827	5.1123	6.7312	8.4913	5.9196	5.5564	7.4485	5.0734	5.84	6.3735	4.1779	4.6223	5.8235	7.431
PF3D7_1019100.mrna1_1	PF3D7_1019100.mrna1_1;23	23	5.9725	6.0453	4.6369	5.2238	5.0045	4.7038	8.2508	5.2353	4.4236	6.4089	5.3284	4.4601	4.6707	3.3262	5.0396	8.8244	5.5607	4.1843	5.4906	4.6023	5.7396	6.9754	3.7279	6.0453	6.5326	5.4925	10.2234	5.366	6.6229	7.4795	6.0687	4.6769	6.5759	7.3828	4.5223	9.6991	4.8826	4.854	6.3851	4.3391	8.2295	11.2447	5.1322	6.3302	4.8654	4.814	6.5962	5.7474	4.9923	7.1329	9.1657	5.3078	7.8035	7.3886	5.1322	5.3813	5.4189	5.8972	9.278	6.2521	5.025	6.8992000000000004	5.4063	4.5097	4.8074	5.4383	4.295	6.0925	8.5635	4.9439	4.8753	5.4022	5.2884	8.4066	7.2943	5.8592	6.9529	4.8773	5.7112	5.8432	4.6781	5.6957	7.073	7.627
PF3D7_1019100.mrna1_1	PF3D7_1019100.mrna1_1;24	24	5.9616	5.585	4.9584	5.7837	5.9079	4.6982	8.0991	4.3477	4.6921	5.3266	5.302	4.7929	5.7908	4.3978	5.1599	8.7329	6.019	1.8718	4.8074	6.0938	5.6719	6.0336	8.4157	5.0166	6.1214	6.6443	9.0035	5.1285	6.5893	5.1831	6.2491	7.7657	5.791	6.1831	6.1989	9.1565	5.3743	6.4091	4.8792	4.3723	7.1534	9.5348	5.0644	5.3501	4.4886	4.272	5.922	5.0665	5.4373	7.0746	7.4555	5.6522	7.6522	6.842	5.855	5.4906	4.8435	6.0279	8.1973	6.5999	5.4286	5.7479	5.1436	4.8545	5.1098	4.926	4.0738	5.2242	8.6552	5.323	4.8089	5.5188	5.4463	7.6165	8.0794	5.373	6.6754	6.8156	6.5253	6.5523	5.2898	4.634	7.3594	8.2482
PF3D7_1019100.mrna1_1	PF3D7_1019100.mrna1_1;25	25	6.4869	5.6404	4.9537	5.4189	5.0742	5.6806	8.8744	3.839	6.1629	5.4992	5.3792	4.3632	5.5163	2.8258	4.9505	9.0003	5.1173	4.6141	4.9165	6.3056	6.0987	5.9577	5.0308	5.7382	6.5501	5.5665	8.529	5.5163	7.1732	6.0953	6.6903	4.4141	6.1487	6.8095	5.9516	6.2411	6.0564	6.847	5.4767	5.1819	6.8626	9.7729	4.8104	6.4051	4.8074	5.295	7.3525	5.8265	5.0858	7.8906	9.0865	5.4909	7.603	8.4146	4.6165	5.5179	4.8763	5.6645	9.1577	5.3813	5.554	6.9554	5.2913	5.5176	5.5329	5.2353	5.4607	5.2627	7.6787	5.7586	4.6899	3.6415	5.3572	7.1774	5.5192	5.9533	7.0285	7.0744	6.506	5.9651	5.4202	5.0255	6.1208	7.6555
PF3D7_1019100.mrna1_1	PF3D7_1019100.mrna1_1;26	26	6.2479	5.8276	5.2806	5.6929	5.2798	5.4951	9.4166	3.7991	7.0652	5.8775	4.9284	4.7934	5.546	5.6253	5.3034	10.0584	6.1725	4.8787	4.6415	6.7133	5.4709	6.4039	5.4439	5.1457	6.3306	5.6499	9.181	4.9241	6.8382	6.7602	6.9712	5.4598	5.3785	7.5942	5.1477	7.3478	5.0475	5.905	6.1455	4.2373	8.3106	9.3021	5.6938	5.2806	5.5653	4.942	6.3123	7.1497	5.323	7.4397	7.3045	4.8258	8.2375	7.465	4.6702	5.2578	5.3702	6.0358	8.7597	4.3625	5.9122	6.3537	4.8987	5.5798	4.4931	4.8904	5.5011	5.3516	8.2382	5.497	5.2784	4.4012	6.4612	8.5033	6.0577	5.9556	7.0237	6.0934	5.8602	5.7439	5.2012	5.3034	6.1564	6.3749
PF3D7_1019100.mrna1_1	PF3D7_1019100.mrna1_1;27	27	6.2313	6.1607	5.61	5.3837	6.1305	5.0365	10.436	4.5595	5.8387	7.2116	5.5512	4.855	4.7777	4.9905	6.4155	10.1771	5.7866	4.153	6.2153	7.4104	6.3558	6.0314	5.4796	5.8232	6.5239	5.9165	8.8829	4.8125	6.5688	6.4525	6.9383	6.2227	6.0132	7.7432	6.2623	8.1203	5.6147	6.6088	5.7068	5.3614	8.3107	10.8525	5.0938	5.5497	5.438	5.4121	7.4659	5.6764	5.23	7.4589	9.6358	5.6067	7.8554	8.0338	4.9941	5.3459	4.8841	5.9984	9.3484	5.1465	6.8417	6.6894	5.4944	5.3754	4.5521	5.6061	5.0742	5.5435	7.0907	5.0875	6.1301	5.1514	6.6812	6.9348	6.4237	6.4346	6.6344	6.3323	6.5518	6.9097	5.306	5.1981	5.4578	7.4896
PF3D7_1019100.mrna1_1	PF3D7_1019100.mrna1_1;28	28	6.2563	4.9667	6.0303	5.921	6.203	6.9929	9.4401	4.6803	6.234	6.4814	5.3978	5.2479	5.934	5.8985	6.0794	10.3806	6.1414	4.5059	5.6407	7.4469	6.1206	6.339	6.3602	5.7546	6.3501	6.3038	8.5601	4.9021	6.4619	6.0961	6.3523	5.4316	5.9453	7.6043	5.588	8.7237	4.4269	6.8204	5.3764	4.3284	9.0262	11.1026	6.4728	5.3201	5.5613	5.1428	7.5708	5.9076	5.353	7.4184	9.7778	5.6203	8.5416	7.6812	4.1922	5.732	4.7856	6.2551	8.7178	5.4822	6.3205	6.1012	5.3201	4.5558	5.7173	4.5454	5.373	5.257	7.6168	4.6479	5.1268	4.7388	5.4696	8.3002	5.8232	6.4241	6.1315	6.9082	6.3325	6.7773	5.5211	5.7527	5.6913	7.251
PF3D7_1019100.mrna1_1	PF3D7_1019100.mrna1_1;29	29	6.6088	5.374	5.4689	6.5193	5.7952	7.6655	10.4322	4.8958	6.9423	7.2152	4.9231	6.4424	5.4406	7.0088	7.6298	11.991	6.704	5.588	4.5783	7.1058	7.6767	6.0834	5.7247	5.7323	8.2874	7.1054	9.8056	5.9451	6.4308	6.484	6.7824	6.0464	6.29	8.9308	6.6204	9.8833	4.9406	7.9623	6.2184	3.5472	10.2213	12.1201	5.2491	5.726	7.642	4.4861	7.7262	6.7795	5.585	8.8058	10.2429	6.2523	8.6951	8.9561	6.0103	5.1631	5.0492	5.7957	6.8117	6.5253	6.777	6.3771	5.4951	4.9616	6.4699	5.1285	6.1835	5.8357	7.4083	5.5223	6.3286	4.1875	6.4777	6.5965	6.4637	6.0253	7.1476	6.1961	6.871	7.318	4.3023	5.3933	5.6206	6.9207
PF3D7_1019100.mrna1_1	PF3D7_1019100.mrna1_1;30	30	7.1259	6.3185	5.7214	5.6256	6.5382	9.3367	10.2529	6.0779	6.7667	7.0357	6.0319	6.0494	5.4848	6.8054	9.1768	10.8873	5.6946	6.2069	5.9305	6.4519	6.4197	4.568	5.6562	5.4036	7.6817	7.1519	6.7407	5.878	6.8092	6.2595	6.3402	5.3858	5.7293	8.3257	6.0173	7.3917	5.4656	7.5006	6.2672	6.9628	10.489	10.3293	4.4607	6.1817	4.9837	5.561	8.483	5.9729	5.671	9.2635	6.4535	7.0351	9.1688	8.2696	5.7889	5.591	5.9628	6.6375	6.0755	5.1477	7.1235	6.8475	4.6713	6.0175	5.6631	5.4512	5.5273	5.5913	6.911	6.2036	6.1621	6.1717	6.93	5.6656	6.2937	6.077	7.5313	6.0768	6.433	6.5664	5.4386	5.5395	5.2491	7.7998
PF3D7_1019100.mrna1_1	PF3D7_1019100.mrna1_1;31	31	8.6608	9.0913	6.9832	6.2983	7.3412	6.3201	8.2319	9.3733	9.5776	9.3822	7.5506	11.5209	6.5367	7.7403	6.4906	6.6113	9.6396	6.8197	6.2409	8.5987	9.2289	7.7586	6.1671	8.0848	9.6703	7.06	7.0333	6.6475	8.8867	10.0302	7.6261	5.6513	7.5169	9.8164	7.3668	6.1967	7.431	6.0995	11.8031	9.051	7.3023	7.1513	7.4631	8.3357	8.3465	7.8241	6.8776	11.4444	5.9291	8.7446	8.0228	11.0718	7.3216	8.6463	6.9349	5.7131	7.9454	6.6531	7.1885	7.8206	10.8237	9.2037	8.8373	6.8833	8.8707	6.2384	8.0237	6.2475	7.5457	7.4861	7.3248	8.7948	8.1271	7.3207	9.0043	9.7105	9.2955	8.6567	7.8157	9.2636	6.4962	7.9346	8.2639	8.5547
PF3D7_1019100.mrna1_1	PF3D7_1019100.mrna1_1;32	32	8.2891	8.7522	10.673	5.4097	6.8627	5.4296	7.0307	8.5694	8.0124	8.3306	7.1227	11.7846	6.3547	7.4471	5.7975	6.115	8.8039	7.6537	5.5008	6.9593	8.4253	6.0923	4.7808	12.1323	7.6083	5.116	6.281	5.5286	7.6541	9.2353	6.4229	5.4152	12.5421	7.9696	6.5836	6.7688	6.1789	5.5024	6.6333	8.7849	6.2055	6.9756	6.1461	7.453	7.5774	7.0953	6.0132	6.6906	4.7949	6.5696	6.4712	8.7843	6.4902	8.0575	6.5975	6.934	5.6857	6.3549	7.8543	6.6588	6.5429	9.0609	7.1031	6.6326	7.3308	6.2176	7.799	6.3968	6.8254	6.6585	7.3951	5.7584	5.6778	6.4351	7.5127	7.0419	9.5837	7.266	7.4679	7.7766	5.6516	7.956	6.3809	7.8542
PF3D7_1019100.mrna1_1	PF3D7_1019100.mrna1_1;33	33	7.4674	8.4246	10.1424	5.7065	7.1538	5.7978	7.1269	7.5425	8.0733	8.7867	6.017	11.3254	6.229	8.4223	6.1587	6.7309	8.3015	7.2251	3.9819	7.3419	8.5433	5.1379	5.7584	6.6267	6.7182	5.8369	6.342	5.4396	7.0385	10.0394	6.6064	4.7511	10.5679	6.5267	6.3425	6.6892	5.7743	5.8812	5.3913	7.9943	6.8894	5.6253	5.8435	6.8143	7.6505	6.5292	5.4306	6.1239	4.5392	7.6769	6.7794	9.1237	6.2891	8.0084	6.5412	4.9227	5.0622	5.0444	6.7007	7.2202	5.6673	9.2302	6.2615	6.4967	6.4084	6.826	6.9765	6.1795	6.3083	6.6972	6.8709	5.8878	7.2922	6.8566	8.1062	6.6857	9.2688	7.2202	8.395	7.08	6.4552	6.5981	7.5506	7.9942
PF3D7_1019100.mrna1_1	PF3D7_1019100.mrna1_1;34	34	6.7955	7.9353	11.1444	5.4851	6.4449	5.1799	6.4643	5.1223	4.7104	7.2619	6.4358	9.7414	5.4542	7.235	4.5552	5.14	6.2636	4.844	5.6459	7.0866	8.0322	4.9814	5.9449	5.3005	5.8301	4.3023	5.4935	6.2159	7.0982	7.4047	5.1707	5.1655	10.9899	6.3523	4.9768	4.6988	5.021	5.6871	5.3374	8.3314	5.1831	5.7876	5.8595	4.9621	6.4939	5.434	6.3214	6.2702	5.6168	5.8507	5.9591	6.8412	6.8339	7.1933	6.0117	4.9107	4.9565	6.6146	6.4709	5.7087	6.9312	7.7438	6.0433	5.9409	5.278	5.0862	5.9456	7.5288	6.5474	6.2139	5.6974	5.4627	5.9748	5.9402	6.2332	6.363	8.4109	6.4798	6.465	6.1564	5.594	6.8292	7.958	7.1289
PF3D7_1019100.mrna1_1	PF3D7_1019100.mrna1_1;35	35	7.4345	8.3365	10.8878	6.0976	5.8063	5.0237	5.9533	5.9787	2.6415	7.7398	6.6953	9.8566	5.645	5.4168	5.7366	5.5564	7.4644	5.6899	5.8709	7.8811	8.3114	4.0575	6.1825	7.1183	7.8242	5.8987	5.211	6.0676	7.8969	8.6084	5.6085	5.8071	10.6566	8.098	6.225	4.2373	4.847	5.9907	6.9346	8.4356	5.0587	5.7304	5.6741	6.1367	6.8157	6.0433	6.0507	6.1052	5.3882	6.2153	8.9275	6.9384	6.3949	7.1633	5.8094	5.3306	4.6398	6.5607	7.8454	5.299	6.6159	9.9076	6.5636	5.2137	5.5144	5.5382	6.4261	6.4812	9.1279	6.4217	6.4506	6.2946	7.2507	7.4274	5.9131	6.4258	10.0092	5.8662	6.0448	6.7845	5.6465	6.3427	6.4512	8.9834
PF3D7_1019100.mrna1_1	PF3D7_1019100.mrna1_1;36	36	6.9142	8.1879	11.1037	6.1755	5.8545	5.6091	6.9192	7.2251	4.2994	7.7166	6.0144	10.7915	5.954	4.4053	3.9588	6.0117	7.3812	6.0661	5.7498	7.2163	7.9671	5.1771	7.0484	7.1522	4.9217	4.6826	4.7104	4.7361	7.4637	8.9641	5.7255	7.2139	10.7737	6.3089	5.5426	4.2935	5.557	5.246	5.5966	8.5478	5.2106	4.9639	5.1977	5.8885	6.7424	6.6628	6.4451	5.4145	5.347	6.1526	12.2158	7.2698	5.8836	8.0211	5.8354	5.0794	4.841	5.9333	13.9138	5.9857	6.2852	7.657	6.0328	5.2165	6.2059	6.1048	5.5659	6.6321	8.7413	5.7608	6.6394	5.8417	6.1835	13.3236	5.9201	6.3553	7.4937	5.7533	6.1514	6.7365	6.0925	6.4545	7.2341	8.3041
PF3D7_1019100.mrna1_1	PF3D7_1019100.mrna1_1;37	37	7.1696	8.4075	10.3114	5.189	4.2242	6.4231	5.7753	5.4012	5.1375	7.9266	5.6738	11.3913	5.4712	4.7934	5.3031	6.4124	6.4301	5.3547	4.1202	7.094	9.2944	5.0067	5.3509	5.0166	5.7546	3.5223	3.742	4.9345	7.128	10.1652	5.8834	7.518	9.9654	6.293	5.272	3.853	3.8866	5.4653	6.3647	7.9396	5.0963	4.4396	5.675	5.6876	5.9172	5.8987	5.8359	6.4752	5.6901	6.6549	11.9054	8.1703	5.0126	6.5035	6.0261	5.2044	4.7393	5.1342	7.7938	4.025	5.7519	6.8446	5.1194	5.5774	6.1024	5.7249	5.599	5.7758	8.0189	6.0993	7.0169	4.9269	5.9775	7.5537	5.8802	6.2309	7.8065	5.8721	5.4986	6.6434	5.4877	4.7236	6.1455	7.1022
PF3D7_1019100.mrna1_1	PF3D7_1019100.mrna1_1;38	38	8.1235	7.4836	10.4707	3.6462	3.2449	5.9937	6.2327	5.9572	4.3277	8.0035	5.8676	11.2105	5.079	4.2165	5.9941	4.8669	6.4348	4.4363	5.6971	6.7798	7.5271	4.7639	5.4439	6.3436	5.6041	4.0444	4.6363	5.712	7.0505	8.4644	6.7435	4.6764	8.8709	5.6456	5.6857	4.6792	5.4683	6.2081	7.9591	7.9739	4.9265	5.5333	5.7629	5.4995	6.9218	5.4179	6.0235	8.4604	5.087	5.7905	11.1872	6.5444	5.2445	6.327	5.878	5.3092	4.5033	5.9392	8.9083	4.6594	8.3038	6.3323	6.5735	4.3512	5.8741	6.1568	4.7766	5.7687	6.8689	5.3107	5.7926	5.3681	6.7126	8.0682	6.0575	7.6915	6.6872	6.0052	6.3151	5.3802	4.4867	4.9841	6.3679	6.4727
PF3D7_1019100.mrna1_1	PF3D7_1019100.mrna1_1;39	39	9.7823	7.9345	10.4363	6.2186	4.4383	4.0968	7.2433	6.8557	4.7312	8.8028	6.2128	12.5706	6.0283	3.9402	6.1083	5.8442	7.7482	3.756	5.1177	7.4633	7.7417	6.0164	6.9875	6.339	6.3969	5.1094	5.7626	6.7909	8.7903	7.7015	7.0244	6.6104	10.1888	6.6033	5.5192	4.5898	4.8997	5.5922	10.0547	8.8768	7.2851	6.3438	5.6772	6.3776	10.8416	6.8066	6.2651	10.8815	5.3306	6.3377	13.0389	7.6506	7.2115	6.9974	5.9662	5.3399	4.1001	6.4841	12.1442	5.2642	11.07	5.7803	6.3185	5.5494	5.2215	5.9727	5.1667	6.8071	7.8047	5.6516	6.2817	4.6247	6.9336	12.3705	6.1125	10.5643	8.7908	6.6456	6.6682	6.6446	5.4696	6.6628	7.75	7.5645
PF3D7_1019100.mrna1_1	PF3D7_1019100.mrna1_1;40	40	11.4126	7.1092	10.423400000000001	5.804	5.0352	5.6996	8.9408	10.0894	3.359	10.5504	5.7957	12.8413	5.5877	5.2559	6.2038	6.8362	10.1924	6.0807	5.4346	8.0633	9.0829	7.1481	7.3026	8.994	5.1461	4.1268	6.6871	9.2475	11.5792	10.9389	8.5563	7.4295	9.7993	7.0033	5.0695	5.2672	6.4609	5.9258	12.6644	6.8824	8.6605	7.5436	5.896	7.9322	12.2295	7.9962	6.0944	13.1064	6.7896	6.4004	13.7508	7.3142	7.9356	6.9737	6.6648	5.9697	3.7939	6.7033	12.8695	5.1811	12.0996	7.2741	9.4193	6.3813	5.5686	7.8547	5.6845	7.1759	6.8757	7.1033	8.8662	5.9231	8.3823	13.8652	7.4253	11.7839	9.4506	7.9676	7.5878	7.0234	6.9089	7.7558	9.1389	7.7491
PF3D7_1019100.mrna1_1	PF3D7_1019100.mrna1_1;41	41	7.4609	6.1477	9.0773	5.7317	5.8936	6.1633	5.5484	5.3593	4.2426	8.1091	4.5236	7.2715	5.3688	4.9236	5.8148	5.3519	6.4886	3.6462	5.1156	7.1167	5.4019	6.8803	5.9514	6.5409	5.6056	5.6363	3.841	5.4413	6.5193	6.3415	6.4024	4.14	5.9498	5.7181	4.8545	3.0566	4.9741	6.2741	10.9124	5.3858	5.4453	5.0343	5.8048	5.876	7.4143	5.6091	5.6707	11.3386	5.9305	4.433	12.2654	4.859	4.943	5.8278	4.6893	5.1574	5.0041	5.5185	11.8428	5.4449	8.4765	5.85	4.8043	5.1827	4.7197	4.8217	4.5078	5.133	8.5244	4.8084	5.1489	5.2735	6.1875	10.7427	5.9632	8.8958	6.7678	6.0092	6.9868	5.2441	5.2645	5.2772	5.0161	7.5245
PF3D7_1019100.mrna1_1	PF3D7_1019100.mrna1_1;42	42	12.0573	4.5589	10.5069	6.3327	6.4419	5.7655	9.5	10.5496	7.1736	12.2452	6.9506	13.171	6.5481	6.4231	5.5954	7.0811	10.1989	5.213	5.1404	10.077	5.7845	6.0094	7.2666	9.2742	7.3466	5.5119	5.896	5.1375	10.1597	6.1371	8.5221	7.6505	8.9351	7.6104	5.7358	6.3388	6.6726	5.0514	13.51	5.151	9.2442	7.7534	7.2489	7.4043	12.2644	6.816	6.3516	13.7222	5.1293	6.9456	13.9467	7.8026	8.5951	7.4674	5.7279	6.0723	5.0892	5.5043	12.889	8.9666	11.7886	7.2154	7.5285	6.0155	6.5782	8.759	6.4733	7.6198	8.0356	5.805	6.706	5.7863	6.1129	13.8211	9.3238	11.3619	7.3025	7.7497	6.5011	7.357	8.3896	5.4673	7.6098	7.7776
PF3D7_1019100.mrna1_1	PF3D7_1019100.mrna1_1;43	43	11.4926	5.5934	5.8447	5.804	4.9126	5.3892	8.4992	8.4725	6.7848	11.768	5.8321	12.0818	5.7517	6.2145	5.9672	8.0083	9.6119	5.6826	5.4538	8.4843	5.8537	6.6036	7.6657	8.961	6.7042	4.408	4.9565	5.1231	8.5159	5.9595	7.072	7.8811	8.685	7.2549	4.8792	4.7819	4.2001	5.5336	12.6748	4.3219	5.8829	8.1952	6.37	6.7096	11.7914	4.2965	5.9642	13.4164	3.9819	6.7816	13.8066	6.3491	6.393	6.6687	5.4148	5.3125	4.5236	6.3082	12.7338	8.1721	11.7572	6.1181	9.4507	4.7991	5.1334	5.6556	5.5404	6.6641	7.7293	6.1058	6.0179	6.0909	6.7505	13.0379	8.8806	11.3311	6.8629	7.7552	6.854	6.1477	4.9006	5.8359	7.7793	7.4791
PF3D7_1019100.mrna1_1	PF3D7_1019100.mrna1_1;44	44	12.8014	6.1183	6.2141	6.6731	5.4182	5.5886	8.2446	9.7952	6.2653	11.0981	5.9526	13.0952	6.2073	5.5853	6.0112	5.2698	10.0784	7.477	4.6247	8.0831	5.7412	7.9947	8.0664	9.4806	7.028	5.5957	5.9533	4.7708	7.8592	6.5144	9.2948	7.9234	9.3302	7.2978	4.5795	5.4152	5.8232	5.2806	13.8858	4.359	9.313	7.0449	6.8315	6.5727	11.9086	5.4673	6.5421	13.9596	5.382	5.7737	13.3615	6.6712	6.2874	7.14	5.7186	5.9837	5.8248	7.9125	12.6728	6.9222	11.1703	7.0748	8.8317	5.9026	5.2608	5.6238	4.9932	7.5924	6.1959	5.1961	6.4074	6.2759	8.2443	13.3044	6.8402	10.8386	7.7959	7.7367	6.8336	6.8287	6.1438	5.9505	7.8174	6.1908
PF3D7_1019100.mrna1_1	PF3D7_1019100.mrna1_1;45	45	11.766	5.5531	5.8938	5.3384	4.5078	5.5689	9.5511	9.8851	5.1027	9.9356	5.4266	11.0319	5.0334	5.7863	5.3366	5.7511	8.6458	4.8115	5.6144	6.1514	6.2581	5.8395	6.813	8.4515	6.1568	5.7054	6.0097	4.8714	6.8721	6.2517	5.9934	7.0389	8.2101	6.4143	5.6946	6.6251	6.3018	4.9269	12.3098	4.5229	4.7474	6.8976	5.5945	5.8179	11.0038	5.4581	5.785	12.5275	4.0807	5.4195	13.7419	6.2269	4.3547	6.3172	5.5361	5.4735	5.0747	6.0527	13.1704	5.4653	11.6957	7.0441	6.0444	4.4886	4.9672	5.7608	4.5173	6.325	7.0559	5.5144	6.2034	5.5729	6.6179	13.3602	6.7218	11.4057	6.8199	7.1629	6.4843	6.0834	5.7071	4.6988	6.5549	9.1217
PF3D7_1019100.mrna1_1	PF3D7_1019100.mrna1_1;46	46	8.8379	6.1745	5.7442	5.5521	6.9543	7.1208	5.332	5.2589	6.2649	9.4618	6.4131	8.2947	5.2122	6.5435	7.4708	5.7385	5.6141	5.627	5.8989	7.4883	6.1882	7.1009	5.3136	9.5081	10.1465	5.1502	6.5278	5.3038	8.023	6.0152	9.5675	4.7903	9.8302	10.0996	5.1477	6.5026	5.4029	5.8153	6.7316	4.7565	6.3551	7.3259	6.9911	7.2371	8.2653	4.6616	6.9718	6.1123	4.5242000000000004	5.292	7.3202	6.9714	5.6662	6.0559	5.3702	5.359	6.2657	6.1707	6.6107	6.205	7.1459	7.1993	8.2434	4.8161	6.6651	5.2798	7.1067	8.01	7.1372	6.6876	5.1631	6.4209	7.0155	7.0741	6.5116	6.7408	8.4012	7.8567	6.2409	7.2267	5.4928	7.6822	8.2531	6.2014
PF3D7_1019100.mrna1_1	PF3D7_1019100.mrna1_1;47	47	7.8435	5.8582	5.8402	5.7671	5.3614	6.6404	5.5404	4.5753	3.84	7.22	6.316	9.0031	5.3889	6.2843	6.5286	5.299	5.825	3.257	5.6109	7.7283	5.8301	7.578	6.351	10.3359	5.7076	5.5832	5.8298	4.7197	7.6678	7.0055	8.2904	5.4561	10.2048	6.4204	6.1558	4.6611	6.4563	5.4323	5.5592	5.0224	5.6067	7.624	6.4894	6.5823	8.0607	5.4289	5.4057	7.1335	4.9649	6.7862	6.4722	6.3226	6.9298	7.0092	5.8397	5.6568	5.4111	5.9519	6.3413	5.709	6.2413	7.2588	8.5749	6.2355	5.8125	5.477	4.9621	8.6972	6.5555	5.1485	5.2357	5.6407	6.7182	6.4885	6.1079	6.2246	7.1396	7.895	5.9699	7.4812	6.1995	4.796	9.1699	7.4141
PF3D7_1019100.mrna1_1	PF3D7_1019100.mrna1_1;48	48	10.4706	5.0426	5.8972	6.1803	6.3804	5.0197	5.1981	4.8669	7.2186	10.1098	7.0308	5.4588	6.2544	7.3405	5.7244	5.4973	5.6829	6.2551	5.8672	7.1985	6.2192	6.6456	7.6857	10.218	6.5691	4.9378	6.2821	5.4835	7.8779	5.8384	7.0526	7.2045	10.0671	7.0783	5.0858	6.2207	5.0509	4.7991	7.2613	3.7268	6.2263	6.6956	6.6792	5.44	9.9957	6.6082	6.19	7.0677	4.85	6.7042	6.2564	7.6278	5.0976	7.0552	5.8209	4.6582	5.431	5.3684	5.3459	6.8673	6.328	7.2097	9.435	6.2077	6.765	4.844	4.7645	6.5225	8.2487	4.5379	6.0951	5.5686	6.2683	5.5435	7.1241	5.9862	8.1414	9.3481	6.6218	6.6971	5.0483	5.0561	6.2512	7.9205
PF3D7_1019100.mrna1_1	PF3D7_1019100.mrna1_1;49	49	9.3426	5.9676	5.8377	5.2036	5.8701	5.8934	5.0764	5.643	6.6231	9.3621	6.7662	5.9602	6.2711	6.4656	5.7167	5.332	5.3944	5.8135	5.5245	6.9537	6.0845	6.9714	7.8281	9.669	6.8589	5.7287	7.0492	5.6639	7.0187	6.0217	7.5128	5.7358	9.5823	6.3642	5.1815	7.1919	6.9681	4.9699	7.6034	4.2001	5.6946	6.7494	6.6324	5.228	8.7415	6.2363	6.5744	7.1485	5.9329	6.9991	5.8975	7.2674	5.7594	5.8785	5.5454	5.8225	5.43	5.8004	6.0531	6.1121	6.3411	7.084	8.3483	6.0085	6.4036	5.9418	5.0832	6.3309	7.6373	5.7895	6.667	6.6452	6.1715	6.1556	8.6553	6.3778	8.0558	7.8539	6.2563	6.3212	4.811	4.9107	6.5642	7.8511
PF3D7_1019100.mrna1_1	PF3D7_1019100.mrna1_1;50	50	7.5072	5.7458	5.5379	5.4828	5.0951	6.3551	5.1599	6.4123	5.1875	8.0066	8.5073	7.317	5.0938	5.2902	6.3736	5.7255	5.9057	5.2165	7.1214	7.2872	6.9597	6.5119	5.0972	6.56	6.4017	6.0982	6.5179	6.042	7.9534	5.732	7.7483	5.0618	6.253	6.7803	4.7639	7.0727	6.9572	5.2075	5.7079	3.7538	7.0071	7.3765	6.1783	6.6007	7.0046	5.4246	6.6743	6.1875	4.7613	5.0461	5.1623	7.2184	4.3132	5.3785	5.3971	4.9088	5.5916	6.5756	5.995	4.8515	7.235	12.3746	9.0475	4.943	5.8706	6.34	5.5195	6.7268	5.5975	5.7991	4.8161	6.1715	7.6814	5.7344	5.6088	7.8097	12.0021	8.1936	6.4796	6.0363	6.2867	5.5635	7.5139	6.8377
PF3D7_1019100.mrna1_1	PF3D7_1019100.mrna1_1;51	51	9.147	5.503	6.9684	5.2593	7.6401	6.1216	5.348	6.152	7.306	10.2189	6.3475	7.6732	5.5844	8.4881	6.2765	6.7381	6.7992	5.3971	5.7002	6.7481	6.9174	6.5917	5.6682	6.2397	6.5286	5.3012	6.3913	5.6439	6.7423	6.2394	7.7953	5.1223	5.947	6.4728	5.2529	5.6758	8.9301	6.9711	6.4611	4.1473	7.9574	6.1037	6.4187	6.2627	9.0568	4.7871	6.5892	6.2789	5.233	5.0993	5.1428	6.5762	5.7679	6.4316	5.1607	5.9711	5.8525	12.9931	5.8674	6.9365	8.3805	13.2608	5.1293	5.228	5.4026	5.8951	6.1863	5.1534	6.308	5.2357	4.3349	5.7151	13.1443	5.4725	5.9619	8.2049	13.2217	5.4617000000000004	6.3995	5.7597	5.2716	6.5037	7.0923	5.8321
PF3D7_1019100.mrna1_1	PF3D7_1019100.mrna1_1;52	52	8.1355	5.5765	6.8353	6.1043	3.1985	5.8863	6.2858	5.5018	2.0738	7.7455	5.7015	5.7679	5.7711	3.2095	6.1014	6.6993	5.7148	3.7687	5.4111	5.4128	5.3558	6.2122	5.3816	6.4824	4.5185	5.2079	5.4558	4.6473	5.669	5.7098	7.142	4.1506	6.1223	5.3872	3.5398	5.4168	6.1904	4.8058	5.8748	3.9486	5.8607	5.9119	6.0966	6.0959	7.1913	6.8993	5.4097	5.4954	4.6859	6.0787	5.5068	6.1655	4.1481	7.1244	5.3674	8.3241	5.3716	6.5412	5.7298	4.6218	6.9562	8.7012	5.1502	5.5192	6	4.627	5.4548	5.1965	5.2055	4.9064	7.3685	5.4806	6.6421	6.1803	6.3618	7.6651	9.2277	5.6848	6.4197	5.6642	5.5135	6.631	6.432	5.1803
PF3D7_1019100.mrna1_1	PF3D7_1019100.mrna1_1;53	53	7.3	5.6215	5.6699	5.7968	4.8037	6.6138	6.0405	4.9704	4.4087	7.8595	5.2806	9.5242	5.4279	3.157	6.4869	5.6876	6.2286	4.0374	5.0272	6.2988	6.1285	4.3226	4.9212	6.4274	5.8812	5.3252	5.7677	5.3712	6.133	5.599	6.1677	3.645	6.9299	5.1035	5.6775	4.3147	5.9644	5.6261	5.7947	5.3205	9.0382	6.2959	6.0652	7.8216	7.1846	4.6826	5.1518	5.4796	4.5192	5.4741	4.7618	7.2259	4.4356	6.15	5.6326	4.6346	7.8538	5.4676	5.3288	6.1278	7.8566	6.3431	6.0559	7.4133	6.9468	5.6798	5.5024	4.6988	5.4744	5.3154	5.1655	6.375	7.0187	5.9016	6.9766	8.0829	7.7288	6.3778	6.9402	8.1733	7.4209	4.9846	5.5521	5.4046
PF3D7_1019100.mrna1_1	PF3D7_1019100.mrna1_1;54	54	8.6721	5.9045	6.2034	4.8924	4.4725	6.3379	5.7495	6.1751	4.0875	8.0412	5.9303	10.5469	5.8158	2.3334	6.4419	5.9944	7.3821	6.7678	4.9616	5.2957	6.5	5.3198	4.4712	6.8101	6.1841	4.9241	5.7692	4.7682	5.7803	6.6014	6.2935	3.0426	6.8482	6.3703	4.6352	5.1022	5.2227	6.1753	6.2933	4.1851	4.3455	4.8953	5.6896	5.6996	7.1984	5.1039	6.1601	5.2373	4.8679	6.7888	5.9862	6.8936	5.3586	5.675	5.5398	4.3723	6.189	6.9922	5.2265	5.7787	6.2595	6.1878	9.9823	6.5162	5.636	6.0186	6.1305	5.5097	5.5388	4.5686	5.1493	6.6685	6.8545	5.9752	6.2371	6.5726	7.8549	9.9535	6.7009	6.5236	6.1981	5.8649	6.3393	6.6296
PF3D7_1019100.mrna1_1	PF3D7_1019100.mrna1_1;55	55	9.9112	6.1841	8.9355	6.2754	3.9505	6.674	6.1455	7.0654	5.1558	10.0669	5.7554	11.0283	5.8968	4.354	6.1344	5.9526	7.6755	5.3448	6.0363	6.4091	6.4011	5.433	5.8019	6.9858	5.8634	5.2529	5.4192	5.6938	6.4778	6.3025	7.2575	5.0299	7.581	5.8985	5.1461	5.6798	5.9186	7.0959	6.1164	5.7787	6.8086	5.2005	5.6124	5.9064	9.3837	5.3957	7.2812	5.9771	4.4502	6.6172	5.6625	5.3009	7.3538	6.4798	5.6121	5.3092	6.4629	6.0592	6.2367	5.7085	6.0585	6.7325	5.9686	7.1028	7.0188	7.1523	6.4343	5.2687	6.3167	6.0025	4.765	7.7376	6.8911	6.7328	6.3939	6.8875	8.3443	5.6177	6.9117	7.5735	6.8408	6.3397	6.4075	6.55
PF3D7_1019100.mrna1_1	PF3D7_1019100.mrna1_1;56	56	9.3167	5.8885	6.4674	6.5171	6.2871	5.0206	6.8697	7.3432	3.9598	8.6253	6.2359	10.1257	6.4043	4.8639	6.1453	5.7706	7.3993	5.0152	5.479	6.757	5.8679	6.8482	5.636	8.0891	5.7298	4.6753	5.2585	5.558	6.1504	6.3298	6.9666	5.5567	7.9935	6.5959	6.0219	5.2055	5.8319	5.9777	5.0622	5.0892	5.3695	6.1367	5.8785	5.5423	8.5207	5.1574	6.3359	5.3889	5.9248	6.9623	6.6446	6.1229	6.5741	6.843	5.1957	4.7442	5.5286	5.5273	6.3052	5.9853	7.6252	6.6578	4.9891	6.9141	5.8782	6.8154	5.3273	5.4012	6.2897	5.8615	5.9669	6.2673	6.642	7.617	7.2641	8.1773	7.171	6.3036	8.2912	7.0425	6.9316	7.0948	5.8455	7.6863
PF3D7_1019100.mrna1_1	PF3D7_1019100.mrna1_1;57	57	7.9513	6.673	5.0972	6.3724	5.4026	6.9523	6.4689	7.0551	4.1318	7.7957	6.3939	11.996	5.4627	4.4496	7.4794	5.785	7.906	6.3365	6.0923	7.4502	5.7581	5.5059	5.7004	6.8296	4.6235	5.0453	5.0405	5.2884	7.3288	6.7396	5.8427	6.0181	7.4443	5.9702	5.7988	5.3041	6.2416	5.3349	4.5014	5.5795	6.2413	8.4451	6.0644	5.8943	6.6703	4.5046	6.2416	5.6616	3.9165	5.8711	6.3404	6.4019	6.9125	6.67	4.6462	5.6337	7.3296	5.7782	6.2813	5.5367	6.0479	7.7937	5.6026	6.5691	5.9535	6.9955	4.889	6.1725	5.3509	5.067	4.4436	6.6566	6.7163	7.1435	6.3901	6.5865	8.3366	5.5558	6.6728	6.5942	7.6529	5.6814	6.5616	6.083
PF3D7_1019100.mrna1_1	PF3D7_1019100.mrna1_1;58	58	8.7963	7.0722	5.5198	10.2634	6.3172	7.6577	5.4333	7.0844	6.4045	8.3065	9.0233	11.3753	10.5713	5.7589	7.7116	6.3757	6.8825	7.9236	6.8124	7.9666	6.6848	6.5041	7.1242	7.4989	5.7442	5.7219	7.1992	5.6676	7.7934	8.8013	8.2413	6.2517	7.7405	6.0706	6.7002	6.7637	5.5996	6.1198	5.1256	6.8197	5.8686	7.0811	6.6799	6.5567	8.2442	6.1385	6.5461	5.5683	3.4686	6.3386	6.5497	6.6866	10.2796	7.5409	7.2015	5.8595	6.4607	6.235	6.8841	5.8417	6.2769	7.4617000000000004	6.1659	6.3653	7.1215	8.3048	6.794	6.6668	4.9649	6.3096	5.1334	6.9433	7.9421	7.1265	6.8248	7.0518	8.3631	5.6963	6.5159	7.3691	8.3388	7.605	7.2606	6.5762
PF3D7_1019100.mrna1_1	PF3D7_1019100.mrna1_1;59	59	10.702	7.0779	5.9021	10.0282	5.3586	6.5185	5.9713	6.4992	5.7897	10.5372	5.8914	12.3431	9.6038	5.3089	6.2361	6.8862	6.7173	7.6138	6.4266	8.1015	6.8169	5.9832	6.1299	6.53	6.6113	5.406	6.1344	6.098	7.9058	6.8231	7.3415	6.465	5.6302	6.9989	6.4173	6.5024	7.5273	6.5616	6.6648	7.947	7.3055	6.2363	5.465	6.6975	10.4747	6.3567	5.6608	6.5306	4.5705	5.8931	7.8299	6.8012	7.4039	7.5583	6.3897	6.0383	7.0033	6.1033	7.1287	6.3297	6.1379	7.2835	6.4045	6.8056	6.4424	8.5945	6.5498	7.1494	7.1942	5.9472	5.8934	7.0287	6.0325	6.9052	6.2966	6.61	8.5533	6.7219	6.6942	6.548	9.7566	7.1605	7.5336	7.8357
PF3D7_1019100.mrna1_1	PF3D7_1019100.mrna1_1;60	60	9.8671	7.0711	5.5065	9.8314	5.8924	5.7903	6.1355	7.097	5.769	9.7247	5.6014	11.3794	9.6559	4.3096	5.6459	5.5668	6.7244	6.2874	6.3709	6.7574	6.8694	5.7777	6.3298	6.6154	7.0205	5.4446	5.7388	5.6631	7.254	6.4489	6.6149	5.5214	6.0659	7.3509	5.6696	5.7655	6.0437	5.1177	5.7934	5.7887	6.6463	6.1942	4.7137	5.9704	9.5763	5.6413	6.0531	6.0544	4.5478	5.0027	6.3189	5.4463	5.7363	7.6548	5.9467	4.9777	6.4106	5.8146	6.8571	5.6971	6.5869	7.4197	6.2724	5.6704	6.5184	8.5746	6.2018	6.4182	6.6655	5.6185	5.1542	6.0281	7.2061	6.6058	6.1841	6.826	6.755	5.7452	6.5842	7.4424	8.3144	6.0824	6.7623	7.2517
PF3D7_1019100.mrna1_1	PF3D7_1019100.mrna1_1;61	61	8.3881	5.7474	5.1416	8.666	4.8425	6.3225	6.0785	5.3309	6.093	8.6267	5.8831	10.3809	8.4817	5.0041	5.6061	5.4138	5.6153	5.9784	4.7241	7.2083	6.6365	5.0989	5.8902	6.0137	5.7764	3.6439	5.6381	5.2304	7.3879	9.6582	6.1485	6.3763	6.0727	6.2309	5.2596	5.2149	5.3551	6.1568	5.8125	7.0423	4.9045	5.6209	5.669	6.2271	7.7902	4.5135	6.0987	6.1445	5.1795	5.4522	6.1675	5.6873	5.8706	7.3659	5.8395	3.6358	6.1863	6.2165	6.1371	5.1252	5.9646	6.3716	5.6536	6.002	5.8785	7.3592	4.9791	5.1453	6.2696	5.2861	5.3266	4.4423	6.5823	4.8374	5.0041	6.1661	7.4687	5.4152	5.9882	6.8386	7.2757	5.6436	5.769	7.5801
PF3D7_1019100.mrna1_1	PF3D7_1019100.mrna1_1;62	62	7.9994	6.4471	4.9928	8.6048	4.8207	5.6915	5.627	5.6493	5.0361	8.3277	6.5977	8.6386	8.4882	5.4963	5.1223	5.1522	5.2754	5.7848	5.4158	6.556	6.2223	5.8352	6.8212	6.1416	5.3505	4.8615	5.6372	5.3259	6.8534	5.4266	5.6871	6.4967	6.2493	6.0319	5.9465	5.7735	5.6182	5.6499	5.6798	4.9045	4.7225	5.0144	6.0909	5.1803	6.9129	4.4938	6.5871	4.7703	5.0268	5.9231	6.1779	6.334	5.7241	7.062	5.1127	4.9672	6.2001	5.8691	5.1022	5.7442	6.3145	6.3736	6.6488	5.749	5.5491	7.3112	5.5595	5.8644	7.5029	6.3735	6.1518	5.5789	6.6689	5.6859	5.2724	6.6495	6.4243	5.6792	5.9098	5.7706	7.6907	5.2184	6.4971	7.2199
PF3D7_1019100.mrna1_1	PF3D7_1019100.mrna1_1;63	63	7.4352	6.1934	5.6337	8.6043	5.2498	5.9388	4.6182	4.8181	5.3834	7.7874	5.5248	9.5915	8.0842	4.4033	5.0045	5.4279	5.876	3.9782	4.9973	6.5138	6.6813	5.3005	5.3927	5.6188	5.4799	5.1823	4.9312	5.005	7.0468	5.4992	6.09	5.328	5.7671	5.8701	5.5068	5.3038	5.4016	6.0542	4.8792	5.3995	4.9768	5.1542	5.9971	5.8885	6.8265	5.0259	5.5696	5.8572	6.3637	5.5037	6.0358	5.4172	5.6392	7.3339	5.6126	5.1691	4.8851	5.1942	5.4256	4.7793	6.4395	5.3509	5.5795	5.4611	6.8018	7.1189	5.6238	4.9472	7.3078	5.689	5.2346	5.2731	5.7716	5.4469	4.89	5.7525	6.9697	5.7296	5.904	6.1479	6.9833	5.0148	5.4738	7.8415
PF3D7_1019100.mrna1_1	PF3D7_1019100.mrna1_1;64	64	10.6403	5.5629	5.6384	9.9064	6.6201	7.6521	6.1993	6.0997	7.5371	10.3336	5.9474	7.6051	10.4948	7.4098	5.2238	5.7214	6.5125	6.0383	5.4967	7.7625	6.7076	6.4383	6.1918	7.5904	9.016	7.8472	7.1101	6.2102	7.2187	6.6115	7.1178	6.045	7.7068	8.8279	8.004	7.2848	6.7304	5.405	6.7116	5.7968	5.1811	7.0565	5.7546	7.0512	10.2883	4.2001	6.7096	6.2139	10.7281	7.4468	7.6915	6.8372	8.5115	7.0247	5.7772	4.9236	5.1667	6.5662	6.8066	7.1941	6.7343	7.2141	6.9583	6.374	7.7653	7.684	5.8019	5.9819	7.535	5.7858	5.0934	5.3395	7.9474	7.1718	7.0221	6.5733	7.3574	5.9047	7.1302	8.8746	7.567	6.5968	6.4814	8.706
PF3D7_1019100.mrna1_1	PF3D7_1019100.mrna1_1;65	65	9.8774	6.5258	5.2776	9.9471	6.5122	5.6786	6.11	5.7452	5.3537	9.6341	5.5122	6.335	9.9763	4.6893	6.6045	6.8195	6.3964	6.4356	5.6648	7.5725	5.7079	6.106	5.2585	6.8997	7.5101	5.2063	7.5759	4.98	6.4296	6.6402	7.5714	6.0144	6.5005	6.983	5.8547	7.4238	5.3604	5.318	6.1449	6.1755	5.4376	6.3189	5.8527	6.1056	8.9407	5.128	5.5993	7.2371	8.4872	7.9221	7.9124	6.1536	7.0433	8.1777	5.6232	5.3136	5.5232	7.3956	6.2737	6.1373	6.0253	7.1839	7.0165	6.0978	7.2389	7.3236	5.9964	6.4345	8.8017	5.1346	5.5883	5.6465	8.8009	5.0815	7.3485	6.4413	7.519	7.6871	7.0445	7.5976	7.2671	6.0544	6.3889	8.2804
PF3D7_1019100.mrna1_1	PF3D7_1019100.mrna1_1;66	66	11.014	7.6331	5.8017	10.8033	4.9467	8.8771	6.7498	7.8286	4.0652	11.1407	6.6869	7.823	10.6499	5.4738	9.8263	6.1898	7.7964	8.2084	5.3399	9.3973	8.0437	9.3372	6.2713	6.4303	9.3439	5.3143	8.8616	6.1208	9.5646	8.4505	9.6457	5.9738	6.9283	9.8861	4.9556	9.7682	8.5726	7.0298	6.5318	6.7558	6.027	7.3691	6.2223	7.2771	10.5672	6.7045	7.6119	5.8785	9.3361	8.5286	8.7078	6.9125	7.9536	7.5948	6.0199	5.337	5.3092	7.7656	6.3122	6.7514	6.8277	8.9383	7.3518	6.5899	9.0532	8.2783	7.4875	6.4862	8.2063	5.4594	5.6932	5.3341	9.0958	6.5371	7.3021	6.6758	9.0904	6.8622	7.4211	9.2536	8.1631	7.5449	7.028	8.1554
PF3D7_1019100.mrna1_1	PF3D7_1019100.mrna1_1;67	67	11.0491	7.0141	5.8629	9.7207	2.6323	8.0645	5.9474	6.437	3.7793	10.8641	6.2096	5.0819	9.7577	4.3702	8.0193	5.5561	7.4567	6.5561	4.9112	6.8067	7.6319	6.9944	6.9495	5.6121	7.4253	4.1938	5.8716	4.0687	7.0916	8.2292	7.9328	5.8071	6.0821	7.5889	5.2168	6.0018	6.5629	5.5342	5.7541	6.0736	5.4838	7.7243	7.1057	7.3459	10.0737	5.824	6.5619	5.4555	7.4263	7.4322	7.3906	7.2216	6.7056	7.5192	5.2407	5.738	4.9016	6.6525	6.0633	7.7984	7.4501	6.9223	6.7886	5.9079	6.7518	8.105	5.7173	5.6516	7.0507	5.1301	5.558	5.5993	7.5202	6.3709	6.0081	7.3968	8.095	5.5138	6.666	7.2597	7.9613	6.0745	6.3486	7.036
PF3D7_1019100.mrna1_1	PF3D7_1019100.mrna1_1;68	68	9.274	5.6536	4.888	7.1494	5.0041	7.0333	5.5601	6.5908	4.9782	9.8287	6.7582	7.8004	8.1468	1.4168	7.0116	6.6488	6.5184	6.4308	5.701	6.6972	6.5889	6.2265	6.8616	5.9153	6.7768	3.4236	7.4684	4.0993	6.7134	7.3529	6.9064	6.7111	5.4036	7.423	5.3356	6.5049	6.4104	5.5901	5.1667	5.7051	4.5279	5.8035	6.4091	6.0644	9.5848	6.0477	6.0173	5.3501	5.5632	8.4208	6.8382	7.2332	5.5407	7.5095	6.0117	5.7692	5.266	5.7065	7.8915	6.5429	6.9258	7.2701	6.3993	5.9669	6.482	6.7605	5.7968	5.7134	7.545	7.5858	5.6485	5.9021	6.1825	7.2387	6.3735	6.0577	7.2912	6.0036	6.6185	7.6648	7.1795	5.2024	6.029	7.6408
PF3D7_1019100.mrna1_1	PF3D7_1019100.mrna1_1;69	69	10.2021	6.0553	4.9369	7.8231	2.5084	6.9029	8.6789	7.2203	4.7692	9.8166	5.6829	6.2234	7.4055	5.2087	5.4209	11.3341	7.5082	5.939	5.0883	6.5683	6.8115	5.7581	7.615	7.7195	6.8702	4.9805	8.4614	5.4864	7.1484	6.916	7.1949	8.9494	8.0492	7.1737	5.3667	8.1911	6.1069	4.8319	5.6857	4.7803	5.7501	4.5717	7.5478	6.0233	9.1652	4.9472	5.9054	7.0375	6.2311	7.6523	6.8467	8.1841	7.6982	5.991	5.5276	4.0695	4.6792	6.33	7.52	6.0616	8.5992	7.7557	9.1343	7.2885	5.3349	7.0257	4.342	5.9993	6.9349	5.1711	4.0444	4.5236	5.2168	7.9174	6.6045	8.4584	7.8673	8.3704	7.836	6.2221	6.5356	5.1599	6.0407	7.5494
PF3D7_1019100.mrna1_1	PF3D7_1019100.mrna1_1;70	70	7.8672	4.857	4.9542	6.3284	5.7249	5.6197	7.6216	6.6545	5.8487	7.0454	5.5512	4.8339	6.045	5.8936	5.742	9.1317	6.9053	5.0609	5.5717	6.5258	7.1535	4.757	6.1169	8.6358	5.2521	5.3709	4.6639	5.6014	6.4365	7.9541	5.5601	9.5441	7.9027	6.0261	5.1894	4.8395	5.3639	5.3978	10.0446	5.0197	3.9819	5.634	5.4005	6.1723	6.3409	5.0618	6.4022	9.7411	6.6333	5.6389	5.6985	5.5506	5.3906	6.2458	5.1297	4.5789	6.7905	7.0234	5.0488	6.8129	7.4774	6.8648	6.8249	5.9028	5.7339	5.995	5.466	5.3409	7.3446	5.3284	5.7863	8.2836	6.5376	5.7192	7.6806	6.7384	7.5969	7.4371	6.9525	6.7927	6.431	5.0613	5.213	6.4408
PF3D7_1019100.mrna1_1	PF3D7_1019100.mrna1_1;71	71	6.5141	5.4712	6.2519	5.6456	5.4306	5.8412	5.7764	6.3072	5.263	7.0624	5.2861	4.854	5.1946	4.3045	5.433	5.4786	6.7285	5.4722	6.2234	6.9215	5.8878	6.1898	6.3434	5.8587	5.4757	5.1969	4.5008	6.021	6.6558	6.0188	6.1098	5.0139	6.0099	5.0334	5.0853	4.6542	5.047	4.8485	5.1831	5.2983	4.8104	5.2787	6.1148	4.4561	5.9549	5.1043	5.2133	5.4893	4.4026	6.592	4.8664	4.7682	4.3052	5.3438	4.2032	5.2176	7.1076	5.7517	5.0255	6.9857	6.5207	7.5736	6.2182	5.6485	5.487	5.4145	5.4835	5.4094	6.6659	4.2891	5.9537	8.1603	6.4002	5.5401	7.7103	6.805	7.4494	5.5188	6.0868	6.2529	5.0938	4.1152	5.8718	8.6868
PF3D7_1019100.mrna1_1	PF3D7_1019100.mrna1_1;72	72	6.7103	5.0531	5.4263	5.5762	3.8207	5.3438	5.0369	5.021	5.0566	6.3102	6.6665	4.7093	4.9805	3.842	5.757	5.2126	6.1928	4.2824	5.4373	6.3436	5.8311	4.5729	5.4453	5.2098	5.3452	3.4303	5.2411	5.3241	6.9906	5.5398	5.4423	3.9392	6.2598	5.4002	5.1871	3.9616	5.3136	5.1827	5.2735	4.3183	4.9265	6.0224	4.5674	4.7824	5.1098	5.1643	6.0919	4.9873	5.4877	5.009	4.9054	5.9042	4.4256	6.2759	4.5103	3.9551	7.1478	5.4861	5.972	6.5155	5.4783	6.6776	8.9124	5.4383	5.2483	5.4722	5.087	5.2071	6.3971	5.6473	5.1882	7.6264	5.9086	3.228	7.2286	6.3866	7.2376	6.4293	6.0025	5.5771	5.9905	5.4851	5.9932	6.6369
PF3D7_1019100.mrna1_1	PF3D7_1019100.mrna1_1;73	73	6.5767	5.6106	5.5683	5.1206	3.9059	5.0892	5.7029	5.5002	3.6029	5.9193	6.2867	5.8407	5.5847	3.1489	5.5762	5.9955	5.7002	5.098	5.3266	6.1129	6.243	5.6837	5.238	5.5543	4.14	4.682	4.2118	4.7597	6.6852	5.682	6.2149	3.5981	6.2513	4.7554	5.5192	3.8248	5.0157	5.2769	5.9709	4.5686	7.5733	5.1206	4.7366	4.814	5.7913	4.5236	6.6653	6.7993	4.0099	5.4296	5.6753	5.407	5.0126	5.7442	4.9016	3.5298	7.0459	5.5901	5.4022	5.8122	6.1266	6.9457	7.6072	5.2184	4.7949	5.7616	5.4366	4.9059	6.2246	5.5429	4.9453	6.949	5.5472	4.8605	6.4383	6.1428	6.5384	5.9279	5.467	5.8377	4.0832	5.0635	5.745	8.6819
PF3D7_1019100.mrna1_1	PF3D7_1019100.mrna1_1;74	74	6.5817	5.5182	4.1993	5.9177	4.8753	4.5192	5.0626	3.9837	4.9896	5.9141	5.1839	3.7729	5.7173	4.5515	5.842	4.8319	5.3726	4.2898	4.6696	5.7266	4.7645	4.904	4.8763	5.673	5.6772	4.6938	5.101	5.3512	6.3724	5.6424	5.4515	2.4249	5.9505	5.5339	3.1651	5.4812	4.6548	4.6736	6.2026	4.0312	2.266	4.5336	4.8977	4.5429	4.9279	4.2008	6.5121	5.8273	5.1077	4.5217	5.3466	5.2739	3.6404	5.1465	4.5204	4.5515	6.2022	6.2574	5.4686	5.4928	5.6488	6.219	5.4087	5.4548	4.9155	5.3663	5.2566	6.0605	7.3704	6.1524	3.9625	5.7692	5.3802	5.2972	5.6372	5.4806	7.2352	5.0317	5.9054	5.1691	4.5515	4.7991	5.0347	6.1819
PF3D7_1019100.mrna1_1	PF3D7_1019100.mrna1_1;75	75	6.1031	5.487	3.9588	5.4989	3.7645	4.4912	4.3291	5.2506	3.5223	6.0845	5.4568	4.5298	5.9844	3	6.6645	5.3201	5.2642	5.6656	5.1322	4.4816	5.5345	4.4515	6.1451	4.9317	4.607	2.6112	4.7192	4.121	4.8699	5.4973	5.3712	5.0592	4.6605	5.0811	5.3494	4.0496	4.3861	5.0704	4.9355	2.4803	4.2472	4.7581	4.1416	4.7576	5.1334	3.0704	4.4699	4.7425	3.7719	4.6559	4.796	5.3338	4.3161	5.7546	4.845	3.8043	5.4459	5.4998	5.1599	5.9565	5.0264	6.1085	5.4627	4.7065	4.2234	4.565	4.1715	5.278	3.4777	4.8104	4.5254	5.6696	4.9919	4.5771	5.3923	4.8565	6.0989	5.4033	5.8495	5.0139	5.5619	4.2118	4.9016	5.6963
PF3D7_1019100.mrna1_1	PF3D7_1019100.mrna1_1;76	76	5.636	6.4891	5.3409	4.4067	4.306	3.3743	5.5996	4.5503	2.6576	6.23	5.128	3.6633	5.5641	3.1293	4.7861	5.3809	4.4679	4.7949	4.6605	5.1663	6.2309	4.8605	4.849	4.6311	4.856	4.8237	4.359	4.3391	6.2344	5.3985	6.023	4.3399	5.0076	5.1048	4.4416	4.8384	3.8718	5.7863	4.153	4.4666	3.7225	4.0738	2.4828	4.8684	4.0841	5.029	6.0834	5.6413	4.5103	5.1035	5.2307	4.5613	4.8283	5.4754	4.7597	3.8115	5.1445	5.8639	5.6002	7.2365	6.0892	6.1727	5.7109	4.6887	4.9472	5.3359	5.7562	5.4848	5.8209	5.0921	3.7634	6.3705	5.7623	5.3896	5.6453	5.842	5.4692	4.3964	5.4506	6.2763	5.5981	4.511	5.5577	5.7863
PF3D7_1019100.mrna1_1	PF3D7_1019100.mrna1_1;77	77	5.7211	3.925	5.087	5.6963	2.8094	5.3642	5.4036	3.8258	4.2824	6.3163	3.9662	4.3604	5.7339	1.406	3.3771	5.5996	5.383	4.9198	4.6966	6.6311	5.1457	4.5192	4.3743	5.2506	5.2884	4.5717	4.2935	5.4229	4.7913	5.3103	5.323	1.7442	5.7227	6.1817	5.0009	5.9754	3.8885	5.2593	5.4029	5.5487	5.2928	5.3016	5.3512	3.5607	5.5323	3.4919	5.7934	4.0772	3.3147	4.3176	4.5354	5.2257	4.1301	5.1289	5.3445	4.5472	4.9556	5.7861	7.1895	5.6943	4.8006	5.8212	5.8617	4.2928	4.5662	4.9136	4.5254	4.7798	5.9512	5.1383	4.6854	6.0719	6.8785	6.3212	6.1367	5.6548	6.0921	4.8012	5.4806	5.1886	4.5404	3.8012	5.9103	6.0809
PF3D7_1019100.mrna1_1	PF3D7_1019100.mrna1_1;78	78	6.5932	5.6622	4.6171	5.7192	4.3161	4.1914	4.9331	2.8914	2.4906	5.5549	4.2334	3.6656	5.822	5.1807	4.4757	5.6876	5.3868	5.5018	4.4944	5.1256	5.1791	5.3477	5.8515	5.9115	5.5276	4.1538	4.3889	5.079	5.9298	6.1655	5.9512	3.9505	5.7469	5.4857	5.4902	4.5692	5.6352	5.9181	4.4803	2.6982	4.7219	4.6954	2.067	4.8709	5.9054	4.157	4.9514	5.0665	2.8339	4.855	5.7298	5.43	3.8649	5.0635	5.4423	4.5844	4.1803	6.7863	7.1368	5.4182	5.4825	5.8472	5.3709	5.6837	5.8507	5.2399	4.5564	6.1133	6.4428	5.6479	4.1144	4.8914	6.3605	6.44	4.6803	5.4263	6.835	6.035	5.3851	5.2724	5.3406	4.272	6.1645	6.6952
PF3D7_1019100.mrna1_1	PF3D7_1019100.mrna1_1;79	79	6.1348	5.2265	4.6467	5.3005	4.6876	4.1554	5.9333	3.7442	4.9486	5.4266	3.9222	3.1985	5.9186	3.2449	3.0687	6.6206	5.5065	4.4005	4.4692	8.3402	5.8856	2.9069	5.3345	4.7339	5.5892	4.6387	5.5323	5.079	4.8283	5.983	5.9646	5.0955	3.0233	5.7887	4.7344	3.98	4.5441	3.6264	5.5068	2.251	4.7581	5.0866	5.8043	5.6026	4.7661	4.5404	5.5084	5.0179	4.9973	4.4074	3.3813	4.858	5.0045	5.7423	4.8846	4.8384	5.1989	5.1799	8.1542	4.488	6.1274	5.8629	6.0181	5.3071	5.3933	5.4845	5.4735	3.9486	6.1352	5.3363	4.7929	4.9616	5.3487	8.2907	5.972	4.9986	6.1096	5.7076	5.3968	5.2346	5.3302	3.5033	5.9579	6.4111
PF3D7_1019100.mrna1_1	PF3D7_1019100.mrna1_1;80	80	5.2008	5.5398	5.3381	5.2716	2.969	5.1064	5.1156	3.4101	2.5801	5.26	4.4296	6.0721	5.044	1.3448	4.8733	5.3349	5.1807	2.8699	4.6282	5.6596	5.3158	5.272	4.3937	5.1243	6.3535	4.1449	5.4416	4.1135	5.541	5.3533	5.706	4.3089	5.2024	5.1235	4.641	3.0841	4.2327	4.0875	5.5441	4.0444	4.0747	4.8425	4.5354	4.5705	4.0409	4.5454	3.9477	4.6212	4.8334	3.853	5.2544	3.6599	2.319	5.6259	4.851	3.9126	4.1731	4.6082	6.9922	4.717	5.2141	6.879	5.5561	5.0233	4.8919	5.3491	3.9136	4.4989	4.8314	3.4621	4.9435	4.2743	5.4175	6.626	4.6513	5.0695	6.6486	5.6843	5.9409	3.7126	5.272	2.3618	5.8017	6.5309
PF3D7_1019100.mrna1_1	PF3D7_1019100.mrna1_1;81	81	5.2731	5.0989	4.1102	5.6602	5.1807	3.8248	5.4611	4.8232	3.4033	4.6887	4.95	3.546	4.7409	4.8012	5.3161	4.8938	4.8135	4.0764	5.0661	4.985	5.3572	4.2735	4.6124	5.0819	4.2585	4.2016	4.2342	5.2694	5.0492	5.3391	5.7949	5.1239	5.3111	4.3219	4.6616	4.8012	3.8074	4.9977	5.3216	3.6668	4.033	3.9279	4.3611	4.7666	4.6264	1.8953	6.0279	4.9968	4.8006	3.9288	5.2854	4.2087	3.9174	5.504	4.9713	4.5059	5.0815	6.3981	8.0567	5.2456	4.8718	5.5429	5.7065	3.839	4.7511	5.7115	5.0237	4.0461	5.5382	5.2596	5.7845	4.0418	6.1769	8.282	5.1502	5.1735	5.991	4.9814	5.5475	4.7772	5.8934	3.2854	5.8883	6.6242
PF3D7_1019100.mrna1_1	PF3D7_1019100.mrna1_1;82	82	7.7565	5.3078	5.3259	5.3885	3.4343	4.4005	6.1048	4.3455	2.1309	6.0148	5.2634	4.3277	3.5945	3.8248	4.4289	5.3568	5.4532	4.9074	5.0811	5.2114	5.3052	4.2743	5.3639	6.1117	4.4107	2.4195	4.6679	4.6317	5.7304	6.5615	6.0721	6.2619	5.4899	5.4624	5.1313	4.3212	5.1942	5.5214	5.438	3.272	4.7576	4.3291	5.5475	4.9768	3.8268	3.3103	6.0525	4.7687	3.8709	5.3198	5.0179	5.7192	4.0347	5.9004	5.723	4.5844	3.441	6.1307	6.3651	5.1989	5.4333	4.1383	5.2426	4.4822	5.0828	5.4666	3.8807	5.2487	6.614	4.8166	5.6639	5.4722	5.1819	6.0272	5.1326	5.9588	6.8781	6.0146	5.9258	5.4366	4.4482	4.1506	6.6394	6.4981
PF3D7_1019100.mrna1_1	PF3D7_1019100.mrna1_1;83	83	5.797	5.7233	5.3625	4.7949	4.257	3.9231	5.5059	4.7724	5.0224	5.5179	5.4436	4.4673	5.2468	3.6679	4.4276	4.4712	5.2739	3.7623	4.3847	5.4236	5.1631	3.2418	5.1408	5.6311	5.504	3.4436	5.2828	3.5886	5.6653	5.2679	4.4699	2.2141	4.7328	5.2304	5.4575	4.5607	4.8324	4.5607	4.3985	4.4803	4.1795	4.9575	5.4039	3.9001	4.347	4.3341	5.5333	5.0347	3.4568	4.541	4.4316	4.7517	2.7312	5.5726	4.2032	5.6496	4.591	5.0575	5.4419	5.0557	5.8022	5.7514	4.3875	5.4925	4.2713	5.5376	4.8339	5.7824	6.0516	4.554	5.3241	4.9575	6.675	5.3151	5.3865	5.5423	6.5589	5.2687	6.4994	4.0942	6.2506	4.3277	5.3169	5.8417
PF3D7_1019100.mrna1_1	PF3D7_1019100.mrna1_1;84	84	5.7428	4.9718	4.408	5.5382	4.7252	4.1803	5.7082	4.2319	4.6826	6.1669	5.55	3.2388	5.0596	4.1875	4.4416	5.6559	5.0661	5.6505	4.8329	6.6995	5.3323	3.8718	5.6676	5.4162	5.843	4.8938	2.6803	4.5826	5.6721	6.544	5.9045	3.4581	5.6002	5.6901	5.3775	4.7285	4.682	5.2184	5.2861	4.0347	5.2199	4.9458	4.9074	5.1001	4.723	3.3406	4.7602	5.223	4.1465	4.6433	4.7965	4.8344	4.785	5.314	5.8445	5.6296	5.4627	5.2813	5.3985	4.4336	5.7597	6.3201	5.1391	5.0496	7.5013	5.7336	4.0951	5.9453	6.7035	5.5625	4.8748	5.5065	5.497	5.3341	4.5286	5.0985	6.193	5.6946	5.709	5.4168	6.2898	3.9991	4.9819	5.6218
PF3D7_1019100.mrna1_1	PF3D7_1019100.mrna1_1;85	85	5.2716	5.7949	4.4588	5.7968	5.1469	4.7409	4.797	5.2593	4.5527	6.6209	5.9505	5.3516	5.9869	4.2928	4.4376	4.5267	4.729	4.5078	4.5838	6.3201	8.0877	4.1619	4.9777	5.7382	4.5008	3.86	4.3016	5.5913	6.4133	5.7342	5.9136	3.7527	5.4663	6.0472	5.5379	4.5267	5.9857	3.3854	5.6355	4.0161	5.0665	5.4005	5.6985	5.4986	5.9793	5.14	5.7377	8.0533	4.9667	5.8846	4.9547	6.5281	4.6559	6.1621	5.2517	5.5783	4.649	6.2668	5.5877	5.4189	5.9493	5.3063	6.1309	5.7358	5.7434	4.7772	5.4575	5.9319	6.667	5.9045	4.4496	5.5094	6.0807	4.7398	5.4259	6.6201	6.1027	5.2441	5.8417	5.9646	3.7677	4.9635	5.0264	6.8248
PF3D7_1019100.mrna1_1	PF3D7_1019100.mrna1_1;86	86	5.6648	5.684	5.1301	5.3441	4.0409	5.1715	4.9846	3.546	5.4512	6.3065	6.3473	5.2776	4.712	4.5217	3.6599	5.9941	5.6896	3.1293	4.2898	5.6404	4.8037	5.4111	5.541	4.8718	5.2619	3.4893	4.588	3.306	6.5659	5.7661	6.1878	6.3009	5.6767	4.9914	5.3992000000000004	3.9355	5.7798	4.9284	5.6226	5.858	5.1953	5.2776	5.9549	5.9679	5.6407	3.9745	4.8856	4.5981	4.5078	4.1481	5.4366	5.0426	4.5814	6.0764	5.5942	5.2149	5.5469	5.7816	5.4479	4.6639	5.8199	6.6602	5.0461	5.6476	5.9642	5.957	3.7908	5.382	6.3295	5.8148	4.851	5.4141	5.5295	4.9991	5.9153	6.3284	5.8822	4.8314	6.0029	5.4453	4.9236	4.4148	5.9298	6.3381
PF3D7_1019100.mrna1_1	PF3D7_1019100.mrna1_1;87	87	6.4552	5.2215	7.104	5.7779	4.5192	5.8415	6.1177	4.9472	4.7296	7.4775	7.2413	6.6045	5.3388	5.6182	6.5124	5.4022	5.9686	4.8545	5.5491	6.3062	6.6038	5.1679	5.3016	6.1162	5.9986	4.0268	4.2735	5.3082	7.4153	6.0682	6.035	4.9265	5.8792	6.195	6.0239	5.0631	7.3403	5.3916	5.2965	6.4286	4.3695	5.254	6.3031	6.1973	4.7203	5.5267	5.7159	5.2887	3.3757	4.4436	5.0527	5.4179	5.7315	6.4594	5.5789	6.1393	6.0173	7.1812	6.5245	6.0873	5.7115	6.692	5.1671	5.8532	6.7119	6.3976	5.4499	5.4192	7.1726	6.0951	5.2891	6.0841	5.0085	5.5705	6.4487	5.4239	6.019	5.2913	6.2259	5.6282	5.3971	5.9986	5.89	5.998
PF3D7_1019100.mrna1_1	PF3D7_1019100.mrna1_1;88	88	6.0303	6.152	5.8836	6.1035	5.9131	6.4271	6.1307	6.306	4.9444	6.8239	7.0433	6.1272	5.1815	5.3063	6.7871	5.671	7.1962	4.843	5.4118	6.9353	6.4411	5.7732	5.8301	6.4239	6.6221	4.0583	4.1043	5.1493	7.0061	5.9026	6.2707	5.3927	5.3216	6.5413	4.6305	4.4944	7.2004	5.8158	6.559	5.9941	5.4983	5.4896	5.8819	7.1831	4.6559	4.2403	6.1108	6.6222	6.0383	5.8058	6.1591	5.3291	4.6141	6.098	5.738	5.0997	4.9932	6.4565	5.8907	6.0721	5.8166	6.2016	5.3316	4.6041	4.842	5.9402	5.599	5.991	7.5883	5.9314	4.5298	5.5214	6.2555	5.359	6.2662	6.5848	6.8519	6.7494	6.955	5.8235	4.3103	4.7214	6.3935	5.9623
PF3D7_1019100.mrna1_1	PF3D7_1019100.mrna1_1;89	89	6.467	6.0953	5.9889	5.9004	5.5395	5.9635	6.4345	6.7977	4.281	6.829	6.8239	5.839	5.3154	3.2388	7.12	5.275	6.6911	4.3334	5.0448	7.1467	7.4969	5.9738	4.812	5.7493	6.2234	4.4114	5.3844	4.9425	6.7009	6.7886	6.9457	5.8537	5.1695	6.1045	5.2445	6.4383	5.6576	5.7724	7.2087	4.7608	4.4725	5.4973	6.5398	6.947	6.1106	4.811	5.8248	5.8329	6.3298	5.8349	5.6871	5.6094	4.5795	6.5298	5.746	5.5248	5.4436	6.9065	5.3761	5.7724	5.7824	6.0736	5.0378	5.5877	5.4429	5.7514	5.0968	5.6191	7.781	5.9575	5.625	6.4423	6.4647	4.7756	5.615	5.532	6.1328	6.0753	6.7715	5.9198	5.467	5.0475	6.1315	7.241
PF3D7_1019100.mrna1_1	PF3D7_1019100.mrna1_1;90	90	6.4639	5.6401	5.4416	6.4017	4.9846	5.4306	4.6893	5.2067	4.717	7.0051	6.787	5.1276	5.1727	5.021	5.3512	5.9595	5.6256	5.6562	5.2296	6.5535	6.6542	6.7276	5.5689	6.8072	5.5056	4.054	4.6611	5.6755	6.9013	6.7814	5.7993	5.0152	6.0264	5.9071	5.3586	5.3082	5.7498	5.6285	7.0552	6.1657	4.4588	5.9561	6.3264	7.7557	4.1875	5.0453	6.2908	6.154	5.0613	6.5162	5.7986	5.1839	6.1041	6.3325	5.4296	4.2876	5.5376	6.5641	5.625	6.0637	6.1739	7.0446	5.5595	5.6381	4.4692	4.9551	5.1114	5.6203	8.0578	5.7562	6.0706	6.2159	6.634	5.5279	6.3799	5.5883	7.0978	6.7182	6.696	5.3132	5.6191	5.2909	6.4116	8.0363
PF3D7_1019100.mrna1_1	PF3D7_1019100.mrna1_1;91	91	7.2382	5.4757	5.8336	5.5132	5.7798	6.9551	8.2817	4.0721	4.7581	6.4635	6.6058	6.2791	5.5792	5.9572	6.4599	9.2641	5.5132	4.135	5.9362	7.31	6.3623	7.0023	6.0641	6.671	11.2454	4.8846	3.5484	5.9846	7.047	5.9307	6.885	5.5531	6.4207	11.8011	5.6857	4.8017	5.3427	7.0714	6.3297	5.2472	5.0166	5.3323	6.8148	6.8507	5.5229	5.3255	8.519	6.4163	6.0509	8.6844	5.9231	5.8012	5.5267	7.014	5.8861	5.2445	6.2917	6.7772	6.2615	5.8634	6.019	7.4253	9.0664	6.2321	4.86	5.3082	6.2098	5.2679	7.6459	6.1715	5.2052	5.0819	7.1542	5.7666	5.9937	5.5382	6.8534	8.6192	7.9534	6.2496	3.6859	6.4557	6.5665	7.7541
PF3D7_1019100.mrna1_1	PF3D7_1019100.mrna1_1;92	92	6.9838	5.9479	5.7431	6.3345	5.6834	6.4234	9.1779	4.8773	4.2994	7.5501	6.5176	5.4239	5.4413	5.5531	5.6014	10.8142	6.2466	5.8372	5.643	7.7013	6.3723	6.9309	6.2754	5.7892	11.9181	5.3547	5.4373	5.8097	7.6191	6.9183	6.2238	6.1717	6.1829	12.5717	5.1064	6.3083	5.3576	5.8293	6.1997	5.636	4.9241	4.9045	6.2585	5.9681	6.4232	5.0875	6.6645	6.2426	5.2994	9.4151	5.9146	5.7369	4.5441	6.7923	4.6594	6.4072	6.8978	7.0148	6.8718	6.4583	5.5963	6.7181	7.4542	6.4135	5.6375	5.4656	5.8171	6.304	8.0319	6.1363	5.4515	6.893	6.9156	5.5311	7.0226	6.6344	7.4894	8.2169	7.8208	5.561	4.9198	5.7918	6.1142	7.7958
PF3D7_1019100.mrna1_1	PF3D7_1019100.mrna1_1;93	93	7.8472	6.7589	6.357	6.2625	4.9607	6.1803	8.5547	4.0548	3.6276	7.6466	6.8156	4.4148	5.746	5.2227	5.7819	10.1384	5.7057	5.2884	6.3431	8.1073	6.4055	6.489	7.3363	6.7094	12.5841	5.1977	6.1769	6.2396	7.9007	6.625	6.6165	6.5207	6.8952	12.9412	5.3834	4.6479	5.7442	6.2147	6.4859	6.9306	5.8445	6.5048	6.7991	6.8431	6.3891	5.2998	6.991	5.85	4.251	9.2869	6.6946	5.8582	4.7115	6.6699	5.2521	4.9481	7.2207	8.0663	7.2622	6.3679	6.4515	6.7752	9.3567	6.6768	6.732	6.7719	5.5484	6.6943	8.244	5.898	5.7988	8.438	7.3562	6.6426	8.5172	5.2976	7.2724	9.0428	7.8184	6.9254	5.5604	6.1179	7.0107	8.3051
PF3D7_1019100.mrna1_1	PF3D7_1019100.mrna1_1;94	94	8.7715	7.9681	8.6635	6.5265	6.3341	6.6376	11.3078	7.1419	6.2675	7.807	6.648	6.5596	7.6296	5.4303	6.6305	11.8555	7.209	9.9662	8.0477	9.9479	8.0547	6.844	9.9803	11.1345	13.7663	7.3948	7.7532	9.7097	10.1106	8.7291	7.7568	9.1805	10.8276	13.9368	7.2265	8.3524	8.2994	8.3249	6.4843	7.5684	7.6907	6.5226	9.2272	10.2982	8.7561	6.5018	8.2215	7.6565	6.9686	11.9715	9.4123	8.3874	7.1917	10.1286	5.4269	8.0261	6.8954	8.2272	10.6612	10.8822	6.7996	9.5052	10.5946	8.9034	8.004	8.1497	7.5602	8.3713	8.4674	7.3358	8.7526	7.1108	8.7768	10.3907	11.4911	6.6798	9.4344	9.689	9.442	8.891	7.9506	7.7924	8.9344	8.8537
PF3D7_1019100.mrna1_1	PF3D7_1019100.mrna1_1;95	95	8.0995	6.7651	7.746	6.0938	5.9734	6.6452	10.4932	5.5686	5.2596	7.8723	5.4938	6.3674	6.0148	3.8943	6.0409	12.1378	6.4607	9.1743	7.6176	9.2464	7.5326	5.4165	9.167	10.115	13.2397	5.7687	7.7203	9.2128	9.0814	8.7217	6.6707	8.4855	8.4796	13.6535	6.2843	7.8988	6.3325	7.56	7.101	7.0644	6.7178	6.7658	8.0559	9.7193	8.5799	4.8248	8.6455	7.3481	5.6795	11.0458	7.1029	7.8781	5.5829	8.331	5.5868	6.2147	6.9521	8.0767	7.9933	10.1806	5.6915	7.9176	10.0637	8.5249	7.7247	6.9765	7.012	7.738	9.7797	6.9068	6.8659	7.4105	8.5519	7.8336	9.9833	6.1701	8.1511	9.619	8.6139	8.6856	6.7939	8.2824	7.6321	8.282
PF3D7_1019100.mrna1_1	PF3D7_1019100.mrna1_1;96	96	7.588	6.5135	7.2831	6.3981	6.2321	6.4583	9.5562	5.9369	4.2063	7.9754	6.8457	6.2748	5.5662	5.689	5.1973	10.6403	5.7452	6.2192	6.3397	8.4127	7.0199	6.011	8.0885	8.104	12.3388	5.7049	5.2847	8.3018	8.2834	6.3586	5.9076	7.3963	7.3032	13.0473	5.3954	5.6929	5.1506	6.5072	7.0029	6.4234	7.8011	5.9757	6.0038	8.9605	7.2357	4.6949	7.4469	7.0076	5.1198	10.1415	6.6085	7.2745	6.0802	8.7771	5.3183	5.1655	5.7249	6.4584	5.9338	8.0067	5.7621	6.314	8.725	8.2469	6.1859	6.4055	6.2367	6.0094	8.5869	6.5566	6.4436	6.6551	7.9781	5.9165	9.7516	6.2893	7.7342	9.0025	8.4858	6.7097	6.9759	6.6528	6.7831	7.9443
PF3D7_1019100.mrna1_1	PF3D7_1019100.mrna1_1;97	97	7.2258	6.275	6.9823	6.5133	5.0014	6.127	9.5238	4.6276	2.5826	7.163	5.6786	5.9507	6.0088	3.9011	5.9286	11.0406	6.0472	6.0904	6.0561	8.2224	6.683	6.6113	6.4288	7.0762	12.9578	5.7109	5.6733	7.0463	8.2976	6.9126	6.6237	7.4828	7.4924	12.9285	5.7931	6.0363	5.5774	6.2698	8.9217	6.3336	6.7914	5.7751	6.6772	9.0932	6.5498	5.7934	7.5006	8.1096	5.749	9.2406	6.4914	5.6511	5.5223	7.3217	6.0783	5.1587	6.5818	5.9934	5.6859	7.7966	6.4113	6.7078	8.8767	6.5067	6.0883	6.1129	5.4588	6.2261	8.8093	5.9265	7.0074	6.7328	6.9475	5.6441	8.4694	6.5926	6.6929	8.7238	7.8653	7.393	5.7501	6.1106	6.6876	8.3354
PF3D7_1019100.mrna1_1	PF3D7_1019100.mrna1_1;98	98	9.0333	6.5699	7.1582	5.9635	5.8061	6.0919	11.1129	6.1789	4.6358	8.4106	5.7167	6.1214	5.89	5.3288	6.0385	11.0014	7.1543	5.6719	7.7251	10.1528	7.5403	6.0199	10.1836	10.9467	13.3226	6.6024	6.2054	9.8276	9.135	8.7448	6.9028	8.6607	10.3017	13.7317	7.3586	6.7682	6.5642	7.7353	6.5491	5.4764	7.0502	6.7921	6.9863	9.6097	8.8689	5.2675	8.321	6.8986	5.8255	11.3515	6.3577	6.6829	7.387	8.4239	5.8873	5.9928	7.3226	7.1105	6.9919	9.0952	6.1469	7.4736	9.8819	7.6513	8.1812	7.1146	7.3725	6.8934	8.5823	6.4391	8.3234	8.2777	7.5515	5.7208	9.4867	6.7467	7.4073	9.7454	7.9365	8.519	6.7175	7.6793	7.8371	7.99
PF3D7_1019100.mrna1_1	PF3D7_1019100.mrna1_1;99	99	7.5834	6.4016	6.7421	6.9168	5.1416	4.3118	10.0052	5.6579	5.1815	7.9931	4.853	5.1052	5.4135	5.8681	5.7808	10.2046	6.1967	4.4114	6.0402	7.2373	5.7858	6.2621	5.2502	7.7038	12.8362	6.3577	5.3889	7.1578	6.892	6.0917	6.5359	5.392	8.1784	12.9608	5.1723	6.4002	4.7955	6.704	6.3316	5.5351	5.0626	6.4234	6.4104	7.8109	7.2651	5.225	7.4086	5.993	5.0063	10.3959	5.7921	6.714	5.3806	7.8591	5.4864	4.9528	5.6465	7.2562	5.3459	4.9686	6.5214	6.4002	8.8012	6.6686	6.2532	5.4084	5.3352	5.8868	7.3788	5.4545	7.9663	6.6589	7.381	4.8963	6.5388	6.3619	8.4691	8.8274	8.1213	7.1663	5.8487	6.0648	6.2559	8.0598
PF3D7_1019100.mrna1_1	PF3D7_1019100.mrna1_1;100	100	6.8782	6.2898	8.3077	5.4941	5.7541	6.1377	8.9934	5.7249	3.009	6.9975	5.6721	5.3568	6.0085	4.8861	5.1735	9.3434	5.4828	4.1953	5.4728	6.8203	7.439	5.925	9.0629	5.9038	10.6146	5.2836	4.7137	5.0561	7.4291	6.8959	6.3976	7.7262	6.6143	11.5691	4.89	5.1018	5.6291	4.9369	5.1371	5.5357	4.9704	5.434	5.7663	7.0621	6.2685	4.3743	7.0556	6.1083	6.2032	8.4909	6.0501	5.1619	6.3145	6.3062	5.983	5.3509	6.9035	6.8752	5.9479	4.6932	8.0065	6.5064	7.4902	5.9174	4.9814	5.9715	5.3395	5.2273	7.691	6.0201	5.3259	7.0455	8.6595	5.7996	5.9834	7.2326	6.6875	7.9067	6.8489	6.5492	5.3338	5.0299	5.5298	8.0876
PF3D7_1019100.mrna1_1	PF3D7_1019100.mrna1_1;101	101	8.2728	9.4215	11.1439	7.2836	7.402	7.8476	7.9477	6.477	7.6981	8.6561	9.6132	11.1464	7.7941	6.9842	7.0952	9.427	6.544	6.9116	7.0938	8.9549	8.164	6.8099	6.1619	6.3771	8.4605	6.4883	7.1303	6.5863	10.0631	8.0688	7.3754	4.9551	6.9488	8.7828	6.9028	7.3652	7.706	6.8796	7.7226	8.7091	9.156	5.7455	8.0997	6.5682	7.6496	7.0483	7.8723	8.0449	7.0729	9.8173	6.9426	7.9897	8.1707	8.501	8.4146	5.6915	11.9683	8.3315	6.2157	7.2698	9.5424	9.3384	9.6851	8.1409	6.7153	6.0121	6.5367	7.6681	8.5442	8.036	6.9681	12.006	9.8505	6.9819	7.5464	9.4657	9.1941	9.3892	8.2346	7.8715	6.4438	7.3731	8.4159	8.1271
PF3D7_1019100.mrna1_1	PF3D7_1019100.mrna1_1;102	102	7.0036	6.5054	7.4901	5.7626	5.6996	5.8422	6.7561	4.5577	4.2705	7.2568	6.4998	6.0775	5.3284	5.3187	5.4705	4.0798	5.359	4.5008	5.407	6.9216	6.1276	5.3854	5.4679	5.2987	4.765	5.2149	3.5484	5.8866	6.9723	6.1497	5.9021	5.8555	6.0126	5.8066	4.6124	5.627	4.7576	5.4705	7.2228	5.07	7.7908	4.5934	5.9095	5.9054	6.1027	5.4353	6.0518	6.7319	4.5969	5.4195	5.3785	5.7068	5.3639	6.7823	5.7353	5.6876	8.2791	7.8405	5.2935	5.243	7.3922	6.0693	5.5729	5.8555	5.1663	5.5264	5.367	6.5328	7.1665	5.6885	5.0409	7.24	9.0998	4.5466	5.5853	6.998	6.6286	6.4837	6.6072	6.2713	4.5478	3.9964	5.5925	8.2427
PF3D7_1019100.mrna1_1	PF3D7_1019100.mrna1_1;103	103	7.4117	6.2961	7.6776	6.5002	5.3165	6.4752	7.117	5.5373	5.2223	7.4904	7.5857	5.4715	5.2784	5.1906	5.5762	6.1857	5.6873	4.2653	6.4224	7.336	6.4954	6.0535	5.3909	6.3647	4.8012	5.0583	5.5065	5.3255	6.4469	7.1832	6.7241	5.785	6.456	4.9964	6.2038	5.3356	5.272	6.4355	6.4774	5.6462	8.446	6.0016	6.8026	5.8562	6.0828	6.0045	6.2902	6.6596	6.2763	6.2598	5.4135	6.7889	5.7866	7.4088	4.3736	5.3971	7.0515	6.8512	5.6713	6.2898	7.8307	6.3768	6.3363	5.9745	5.3306	6.2715	5.7991	5.6648	7.3147	5.8782	5.7436	7.1422	7.3591	5.2642	6.9771	6.8374	6.4038	5.9298	6.3174	5.4269	5.3593	4.9777	6.6401	7.6252
PF3D7_1019100.mrna1_1	PF3D7_1019100.mrna1_1;104	104	6.615	5.8795	8.3035	6.8048	5.0144	6.6887	6.6858	3.2157	4.4957	5.1131	8.0199	6.4	5.7021	5.1671	5.6372	5.2754	5.5295	4.9477	5.4482	6.7293	6.0583	6.3964	7.4927	5.9764	4.5091	5.5786	5.3674	4.4822	6.6408	6.8156	6.6493	6.8323	6.3693	6.5185	5.5091	4.7109	4.1827	4.926	6.6652	5.9614	5.1791	5.5326	6.0807	4.9805	5.266	5.5129	5.5401	7.1109	3.717	5.7973	5.8883	6.2711	4.3723	5.845	5.0085	4.5957	8.3378	6.7663	5.4396	4.5783	7.1473	6.1975	5.4449	5.779	5.6639	5.2464	4.9131	5.4489	7.6382	5.3954	4.6141	7.5807	7.7132	5.3111	4.7714	7.6415	10.3162	5.7501	6.9533	6.3486	4.8895	4.5564	5.7727	7.1432
PF3D7_1019100.mrna1_1	PF3D7_1019100.mrna1_1;105	105	6.6695	6.685	7.1917	6.6185	5.6792	6.3254	5.6843	4.7602	3.8992	6.5091	6.5132	5.0631	5.5895	3.8176	5.7079	5.6971	5.8331	4.2675	5.898	6.8611	5.572	6.4723	5.319	5.9474	5.8934	4.4718	4.3169	4.8605	6.9813	5.8265	7.056	5.2346	5.9535	5.6642	5.3937	3.852	4.5832	6.1144	7.1402	4.9625	5.4718	5.6993	6.7021	4.3074	5.8012	4.6299	5.7236	6.8612	6.0557	6.1309	6.1946	6.1811	4.2854	6.1528	6.0208	5.3968	7.5018	6.9636	5.8374	4.5826	7.9601	6.6488	5.72	6.1024	5.3782	5.3726	4.8924	6.0559	7.7657	5.7711	5.3656	7.9948	7.1893	4.4114	5.5138	7.8942	7.1486	6.4259	7.1197	5.6407	5.1827	5.0126	6.7398	8.6858
PF3D7_1019100.mrna1_1	PF3D7_1019100.mrna1_1;106	106	5.6971	6.1387	5.2491	6.2673	4.4182	6.1767	8.0881	5.5509	4.3118	6.359	5.5463	5.1424	5.408	5.392	4.4114	5.5472	5.9679	5.2118	5.6485	6.763	6.7427	5.7708	5.581	6.7068	6.6135	5.3677	5.1465	4.359	8.986	6.3588	6.1125	4.4067	6.4791	6.6796	5.0027	4.479	4.8914	5.9493	6.9227	5.1289	8.9026	6.5998	7.7873	4.6519	5.0687	5.8699	6.1695	6.6904	5.238	7.8276	5.8425	6.2746	5.8792	6.3074	5.3045	5.2118	4.6305	5.704	6.516	6.2606	8.3117	5.8387	6.4358	5.9542	5.5801	5.568	5.7544	5.7918	7.6744	5.769	6.135	5.1807	6.2205	4.935	6.8709	7.5055	7.2757	6.5563	7.3758	6.0522	5.3034	5.2059	6.6721	7.0376
PF3D7_1019100.mrna1_1	PF3D7_1019100.mrna1_1;107	107	7.1344	5.7835	6.1811	6.0374	5.1453	5.7474	6.6683	4.7549	4.9533	5.5122	6.0982	5.2802	5.9768	2.269	5.3733	4.6118	5.3702	4.5686	6.5292	6.8522	7.1537	4.9184	5.6522	5.2102	5.2716	3.4699	4.2365	4.8639	6.7714	6.6449	7.2951	4.0505	4.2683	5.2487	4.5862	6.1737	4.859	5.8014	7.3974	4.7032	7.2625	5.4581	5.6135	6.5002	4.3854	4.2188	5.8128	8.6508	3.7192	5.7866	5.4326	5.6829	5.0934	5.7527	5.3947	6.572	5.4306	6.0982	6.4877	4.7398	7.9349	6.4637	4.8585	5.1969	5.7602	4.9667	5.8199	5.4097	6.5512	5.9523	5.1367	5.527	5.3799	4.7544	5.8354	7.4828	6.4589	6.5639	6.4522	5.4757	5.0161	5.0635	5.4906	7.2172
PF3D7_1019100.mrna1_1	PF3D7_1019100.mrna1_1;108	108	6.6272	5.8061	5.6061	4.9279	5.7785	4.0496	6.0041	5.0657	4.3526	6.4383	4.1914	5.1526	5.4819	6.3925	5.7647	5.5336	5.5919	3.9193	5.8344	6.1266	5.9155	6.3928	5.2913	5.1173	4.845	5.7093	5.9919	7.0506	7.1239	5.8056	6.6795	4.6616	5.9081	4.8963	6.1534	4.327	4.8817	5.3579	7.6485	4.1906	4.9754	4.9773	5.667	5.9816	4.4627	5.076	6.1661	7.7274	3.3434	5.4463	5.8768	5.4607	4.7175	6.3679	3.441	5.0755	4.5223	5.7503	4.8017	5.1465	7.1212	6.1795	5.9416	5.1835	5.1651	5.477	4.3854	6.2591	7.3917	5.5804	5.0435	4.7279	5.9982	5.093	5.0157	6.3487	6.4182	5.7597	6.2538	6.2149	4.1514	4.4777	5.636	7.3814
PF3D7_1019100.mrna1_1	PF3D7_1019100.mrna1_1;109	109	6.5835	6.1633	5.6565	6.2209	6.3853	5.195	5.7063	5.1014	5.1198	6.503	6.0056	5.7301	5.3782	5.2418	5.3085	6.5971	5.3995	4.5552	5.7642	6.5478	5.8605	6.5019	5.6616	5.8721	5.4607	4.1465	3.1715	6.1839	6.8684	5.7934	5.8492	4.1408	6.6665	5.4699	4.4995	3.4343	4.0295	5.9484	6.9828	4.6786	4.2928	4.6135	5.9059	5.558	5.7584	4.1218	5.1878	7.2553	4.858	4.7991	5.3438	5.2012	3.6588	6.4403	5.4637	5.5279	4.3118	5.5351	5.0286	4.1811	6.6615	6.1568	5.0356	5.142	4.9955	6.0732	4.669	5.7344	6.5986	4.5379	4.888	4.6999	6.1875	4.7687	5.0166	6.602	6.3963	5.5033	6.2432	5.5245	5.5188	4.7393	5.3995	6.4517
PF3D7_1019100.mrna1_1	PF3D7_1019100.mrna1_1;110	110	5.8372	5.4138	5.8502	5.8632	5.3023	5.5176	7.1736	5.3875	4.1579	6.1552	5.6171	5.5438	4.6542	4.6247	4.8186	5.2754	4.8861	4.735	5.7845	6.6197	5.7447	6.2394	5.4063	5.7407	5.3964	4.8445	4.8674	6.2767	7.0507	6.37	6.6546	4.6392	6.5833	6.1745	5.1922	4.228	4.8043	5.3494	5.6653	3.6542	4.1961	5.8258	6.1402	7.5054	5.0094	5.1247	5.9437	6.4019	4.6954	5.5972	5.0374	5.8298	2.7866	6.499	5.3854	4.8006	5.4998	5.6358	5.4941	4.7623	6.2104	6.4671	4.9887	5.2839	4.857	5.2048	5.7404	5.0875	7.039	5.1148	4.9846	4.4019	5.7051	4.9837	5.9544	6.7017	6.4268	5.5512	6.2186	5.3107	5.0201	4.8728	6.1041	7.0557
PF3D7_1019100.mrna1_1	PF3D7_1019100.mrna1_1;111	111	6.7682	5.684	5.6088	6.1295	5.0405	4.8634	6.8555	5.8612	4.7214	6.2915	4.8364	5.7519	4.9828	4.9919	4.8278	5.6974	6.1999	1.4383	5.8475	7.1298	6.5851	5.2713	5.5792	6.2564	5.5975	4.7126	5.4519	4.3806	6.8972	6.3932	5.8369	2.991	5.3782	5.6915	5.4107	3.3219	5.2913	4.9093	5.9621	5.1346	4.2525	5.3423	5.8785	6.5895	4.2472	4.8934	5.8919	5.8306	4.9481	5.0479	6.1965	5.0717	3.7824	6.6153	4.9649	5.1542	4.6346	5.8063	5.1404	5.2091	6.2746	5.7024	4.8856	5.7385	4.62	4.7148	5.3114	4.9165	6.9113	5.4002	2.0738	5.7682	6.5747	4.6673	5.0631	6.3884	6.0824	5.9598	6.3797	5.4689	4.8689	3.7214	5.7621	7.8294
PF3D7_1019100.mrna1_1	PF3D7_1019100.mrna1_1;112	112	6.0072	6.0553	6.3969	5.7485	7.7225	5.3071	7.326	7.5766	7.7268	6.3923	5.2836	5.3183	5.5273	8.1436	5.1731	5.6516	8.5096	4.6662	5.8644	8.1561	6.2946	4.9208	5.9416	6.4351	5.9761	4.9298	4.3154	7.0095	8.3654	6.9477	6.4385	5.3733	6.5481	5.546	4.839	5.0144	4.7431	5.6276	6.8722	5.7837	6.2546	4.8851	6.1516	8.5074	5.0566	5.6859	6.5048	6.6872	5.0938	6.5532	6.1117	5.4124	4.4039	6.2352	3.8053	5.394	4.814	5.9507	6.801	4.6876	7.2999	6.625	4.9616	6.4461	6.3219	5.826	5.7621	5.5622	6.829	4.5466	4.4568	4.5735	6.6064	6.3721	5.4209	7.324	6.8869	6.285	6.6267	6.1942	4.9846	5.5348	5.8654	8.0347
PF3D7_1019100.mrna1_1	PF3D7_1019100.mrna1_1;113	113	6.1451	4.859	5.4851	6.0702	7.0902	5.5801	7.4159	6.5759	6.72	6.3999	5.5601	5.8517	5.3501	6.8464	5.858	5.6533	7.377	4.3169	6.0594	6.9896	5.8822	6.1969	5.8602	6.1963	5.6565	4.4236	5.366	6.855	6.4896	6.6324	6.6799	6.9751	6.1098	5.3816	4.3723	5.0921	4.2311	5.5889	7.6569	5.9172	5.3352	3.6147	5.6789	6.5665	5.9869	5.6079	5.6862	7.5846	5.6138	7.814	5.1779	5.6261	4.1953	6.193	5.5753	5.1827	4.969	5.6901	5.7153	4.7137	7.5367	6.6528	5.044	5.0361	5.3579	5.1127	5.9069	6.015	7.7712	5.0613	4.8151	6.3789	6.0025	5.6979	6.4094	7.3837	6.4237	4.9198	6.4256	5.1687	4.774	5.5534	5.9816	6.9179
PF3D7_1019100.mrna1_1	PF3D7_1019100.mrna1_1;114	114	6.067	5.269	5.8674	5.8895	6.0255	5.3114	6.065	5.9816	5.6871	5.6401	4.6848	5.4094	5.5644	7.5977	4.796	6.4348	6.7166	5.1902	5.1119	7.6898	6.2612	6.1164	5.8652	6.5638	5.3951	4.7655	4.0036	6.2254	7.2671	6.2374	6.0598	4.373	6.745	6.213	5.2638	4.5072	5.5963	6.1024	8.1241	4.6415	4.204	5.2036	5.2475	6.347	4.9402	3.8836	6.2748	7.7775	5.8304	8.3508	5.855	5.1473	5.4124	6.2977	4.6859	5.0054	3.6064	5.9338	5.7785	6.8179	5.9971	6.586	5.2149	5.4094	5.6829	5.0334	5.7853	6.1418	8.4179	5.5853	2.7719	5.6241	5.3161	7.1015	7.2996	6.6622	6.3521	5.625	6.3343	6.3763	3.7115	5.1243	6.4466	7.0473
PF3D7_1019100.mrna1_1	PF3D7_1019100.mrna1_1;115	115	6.4474	5.4195	4.9326	6.5481	5.3872	5.4486	5.2399	6.0817	5.8138	6.5152	5.9343	3.8972	5.2604	5.9028	5.3844	4.2456	6.4099	4.4363	5.3452	6.621	7.0645	6.0002	4.851	5.5966	5.5251	4.3038	4.3016	5.2392	7.0922	5.9975	6.3501	3.7729	6.9333	6.2636	5.6837	4.7175	4.3681	5.3147	8.0711	4.2943	5.6162	4.7613	5.4689	5.9925	5.7107	5.8422	5.5251	8.2529	4.4168	7.8873	5.6174	5.9165	3.7929	5.8802	5.4046	4.3377	5.2422	5.3147	5.1671	4.6982	6.7134	6.4741	4.9514	5.269	5.6868	5.302	5.6129	5.7663	7.334	5.6091	5.0691	5.0557	5.0583	4.8166	5.3754	6.2038	6.5064	5.1048	6.9519	5.9993	4.7729	6.1997	5.9718	7.7454
PF3D7_1019100.mrna1_1	PF3D7_1019100.mrna1_1;116	116	6.8467	5.8076	7.359	6.4114	5.963	5.8975	6.5871	6.6014	6.1888	7.5034	6.1916	4.6513	5.6602	7.347	5.8148	4.8768	6.9958	5.9326	6.4209	6.7082	6.8585	5.0103	6.2081	6.5685	5.669	4.9184	9.1196	6.1906	6.8323	6.9616	5.3916	6.1878	6.9675	5.9873	4.9551	9.3177	5.6721	5.3161	5.9488	4.8217	8.201	4.6288	5.5509	6.9706	6.6209	4.5292	5.7167	5.1247	4.5546	5.2758	4.862	5.4825	4.7581	6.5273	4.847	4.1473	5.4545	4.5097	5.5814	5.6704	6.3797	6.0659	6.4648	5.189	5.6865	5.7401	6.6829	5.9509	8.5579	5.5726	5.6651	5.1863	6.4828	5.904	4.935	6.7912	6.8685	5.7252	6.304	6.868	5.0453	7.151	5.3477	8.0699
PF3D7_1019100.mrna1_1	PF3D7_1019100.mrna1_1;117	117	6.2707	5.5043	5.1867	6.5026	5.9921	5.5561	4.8841	5.7495	4.3632	6.5916	6.5685	4.5729	5.9212	4.3031	5.0045	5.3103	5.0553	4.9217	4.1667	6.567	4.9919	5.7153	5.8785	5.4286	4.9699	4.7131	6.0063	5.6404	6.4341	6.1691	6.6686	5.3494	5.6398	5.4941	5.0742	7.4991	5.1039	5.4162	4.9444	5.438	5.5129	3.3291	5.6608	5.4416	5.6885	5.7431	5.7999	6.1506	3.4502	5.1322	5.0144	5.3792	3.991	7.0732	5.4419	5.9286	4.9064	5.1542	5.0369	5.1313	5.769	5.6238	4.2188	4.6859	4.073	5.4748	6.1657	5.2761	7.3669	4.1938	4.157	5.5795	5.7035	4.2683	5.314	6.6862	6.9447	5.9688	6.4153	5.5714	5.6761	5.1481	5.6588	7.0231
PF3D7_1019100.mrna1_1	PF3D7_1019100.mrna1_1;118	118	6.2928	4.9523	5.4568	5.5401	7.2141	4.7164	6.2363	5.6194	5.9556	6.2772	5.0108	5.3092	5.6682	8.1243	5.3323	4.9326	5.5232	4.14	5.6118	7.4615	6.0081	5.5163	5.5774	5.4819	4.8644	4.7415	5.6631	6.2424	6.8715	5.6918	5.7214	6.7768	5.844	5.6011	5.7452	5.9752	4.2196	6.7002	6.4303	5.5021	6.1058	5.3309	5.0339	4.8181	5.6144	6.3714	5.9683	5.8537	5.1432	5.4683	5.0587	4.8664	1.2203	6.1729	5.5668	4.6264	4.4796	4.735	5.5336	4.9174	6.8579	5.5635	5.348	4.1027	5.3491	5.6614	5.4715	5.3183	6.7925	5.8125	6.8575	6.017	6.1979	5.0343	5.3082	7.2002	6.4715	5.7043	5.6786	5.557	5.0518	5.4835	5.5969	7.3011
PF3D7_1019100.mrna1_1	PF3D7_1019100.mrna1_1;119	119	6.9463	5.2578	4.5601	5.5106	5.477	5.0841	5.7173	5.5466	5.6809	5.6427	5.1018	5.202	5.6582	5.6496	4.5298	5.6699	5.1723	4.2079	5.2257	6.2728	6.0802	5.4074	7.6499	6.9979	5.5978	5.1667	6.7638	6.1033	6.2856	5.8502	6.1387	8.7572	6.2798	5.3899	5.0126	6.0706	4.5198	5.2261	6.0027	4.281	5.0369	4.9704	5.3674	5.7889	5.4845	5.6716	5.7541	6.6921	5.9919	4.7629	5.3096	5.0005	4.1169	6.7071	4.8714	4.5379	5.9984	6.2728	5.691	4.3169	6.4798	4.9001	5.55	5.2619	4.7142	5.5807	5.373	4.8217	6.7462	5.4532	5.9745	5.6103	6.1635	5.5357	5.9045	6.7631	6.3947	6.0233	6.7523	5.6407	5.0815	4.5342	5.8467	6.1121
PF3D7_1019100.mrna1_1	PF3D7_1019100.mrna1_1;120	120	6.2897	5.1803	5.4676	6.033	5.3823	5.8994	5.5699	5.9761	4.4175	6.2234	4.5625	4.5379	5.2215	5.1787	5.1843	5.2223	5.6633	4.4951	6.3714	6.8161	6.3572	6.5794	8.1217	5.8066	5.2735	3.7835	5.7225	5.6899	6.9107	5.7913	6.4684	6.3338	6.4046	5.6331	5.2873	4.9551	4.7661	4.9809	5.634	5.4131	5.1546	5.2828	3.9828	5.845	5.4796	4.464	6.6814	6.0794	5.5868	5.1194	4.9727	4.4951	5.1052	5.7306	5.3551	5.2319	4.9982	5.9857	5.3223	3.8298	6.5664	6.1725	5.565	5.5135	5.9782	5.3082	4.1699	6.1841	7.621	5.5487	5.9243	5.7756	6.257	5.3452	4.8826	6.9816	6.1839	6.7646	6.398	5.3136	4.6576	5.3441	5.7452	6.3854
PF3D7_1019100.mrna1_1	PF3D7_1019100.mrna1_1;121	121	6.4912	5.4634	4.8555	5.6221	6.3203	4.9227	5.5361	5.8975	5.7716	6.58	5.1089	5.5065	6.011	6.7319	5.9761	5.2532	4.9523	4.5601	6.7459	7.123	5.7916	6.5342	6.1231	5.6044	5.8364	4.4155	7.0977	5.3642	6.7493	5.7999	6.8577	5.3237	6.2455	5.8629	4.406	6.9179	5.0396	5.6482	6.087	4.9458	4.7247	4.2517	6.0054	5.009	6.0667	4.9616	4.859	5.7751	3.4906	6.281	6.1813	6.0301	3.1243	6.2479	5.2055	6.713	5.3399	5.7519	5.9038	5.9196	6.9184	5.8522	5.7131	5.4009	5.9488	5.0917	4.852	5.6299	6.8638	6.1611	5.5002	5.7546	5.735	5.0635	5.4286	6.6682	6.2054	6.1402	6.5003	6.3975	5.0085	5.9191	5.5607	6.4785
PF3D7_1019100.mrna1_1	PF3D7_1019100.mrna1_1;122	122	6.5351	5.5951	5.0807	5.6115	5.4624	5.7882	5.1894	5.0832	6.0268	6.0596	5.2161	5.5723	6.11	5.7618	5.9286	4.696	5.7065	5.0188	4.3723	7.2483	6.988	4.382	5.4679	5.7065	5.1526	5.9706	5.3402	6.0173	6.8248	4.7944	6.7125	5.4679	6.0228	6.7002	5.6758	5.8699	4.1938	5.5601	5.9071	4.7098	4.9317	4.3334	5.3861	5.1123	4.5892	5.2657	5.4506	8.4556	5.3143	5.5021	5.9112	5.7983	5.8384	6.0781	5.55	5.4094	4.9745	4.5065	6.6812	5.769	6.9694	6.4678	5.5056	5.6493	5.3434	4.9533	5.1795	6.1455	6.78	5.911	4.2645	5.5463	5.5014	4.0832	5.91	6.6648	6.1892	5.2813	6.4391	6.1585	5.5392	4.7219	6.3327	7.4296
PF3D7_1019100.mrna1_1	PF3D7_1019100.mrna1_1;123	123	6.3116	6.3954	5.288	5.8555	5.9866	5.2153	5.1607	6.0126	5.7506	6.6299	4.8395	5.8495	4.5148	6.489	5.7087	4.9796	6.2619	4.4529	5.8522	7.5392	6.3618	5.7663	6.0378	6.2007	5.9205	4.8615	7.8338	5.5008	7.3332	5.9745	5.7344	5.2304	7.2179	5.3205	4.5662	7.5196	5.0913	5.6834	5.8455	4.1803	4.9551	4.6542	5.3487	4.2311	5.4545	5.489	5.8032	5.7952	4.2675	5.8417	6.35	5.0836	4.7944	5.675	4.8948	5.3259	5.712	5.8723	5.8197	5.7565	6.5596	5.8232	4.6559	6.3123	5.5638	4.6616	5.4738	6.2748	7.2017	5.8367000000000004	5.1934	4.3023	6.1291	5.6421	5.6628	6.5489	6.2504	6.1181	6.4072	4.95	5.4239	5.6854	6.29	7.3658
PF3D7_1019100.mrna1_1	PF3D7_1019100.mrna1_1;124	124	6.3992000000000004	5.7208	5.585	5.1743	9.0137	5.7118	5.5981	4.9208	7.4764	6.8872	5.406	4.1383	4.8595	9.4078	5.7716	5.5049	7.0484	5.1871	5.9642	8.1685	6.1424	3.9809	5.8676	7.2185	5.392	5.0704	5.9584	6.8274	7.6581	5.4561	6.1387	6.5423	6.906	5.1599	5.1707	5.7151	4.3016	6.1845	6.6207	4.8943	5.5948	4.9986	5.8595	6.2397	5.7093	5.5783	5.3241	5.6851	4.8027	5.4627	6.1216	6.3051	4.7093	5.5987	6.1789	4.4529	5.0947	5.6118	5.6215	4.62	7.3399	5.7845	5.7811	5.2392	5.4466	5.1069	5.1048	4.6299	6.2645	5.7493	5.1562	5.4124	5.8427	5.8844	4.9274	7.1125	6.4943	5.9853	5.8565	6.1504	5.5726	5.128	6.2155	6.5262
PF3D7_1019100.mrna1_1	PF3D7_1019100.mrna1_1;125	125	6.6197	5.7501	5.213	6.4321	9.9175	6.2159	7.5468	6.373	7.7358	5.7342	5.8625	5.4276	5.1449	9.7491	5.2083	9.1797	8.0973	3.5644	7.5759	9.2713	5.6355	5.3809	5.7988	6.5657	5.649	4.2095	5.6528	7.6754	8.6463	6.3431	5.7887	6.1493	6.2617	5.0866	4.3205	4.3384	4.5904	5.675	7.4572	4.7929	5.1603	5.8853	5.3747	6.0598	4.7328	5.599	6.0308	7.375	6.3054	4.8866	4.9882	5.6747	5.706	4.9203	5.3923	4.7949	5.2869	5.8437	4.85	6.5067	8.3815	6.3705	6.7138	5.2269	6.1611	5.5182	5.7074	5.4226	6.6882	5.6831	4.5392	5.4529	5.9439	5.3903	6.3302	8.3004	6.3154	6.9172	6.2447	6.7233	4.9805	5.2698	5.8442	6.7377
PF3D7_1019100.mrna1_1	PF3D7_1019100.mrna1_1;126	126	6.5969	6.0542	4.6375	7.4663	7.636	5.5856	7.3198	6.8056	8.2353	6.5527	8.5986	5.7181	6.65	7.8773	5.5948	5.4446	7.4535	4.9293	5.2559	6.1763	6.8716	3.7981	5.8972	8.2037	5.4828	5.9345	4.0566	4.9709	7.0449	6.0845	6.3847	5.8271	8.3692	6.6755	6.4866	4.2928	4.8684	6.1924	5.7153	5.7153	5.6611	5.2994	5.7301	5.6907	5.0557	5.8686	5.9875	5.9305	5.8814	5.6932	6.3611	5.1997	3.7442	6.128	5.8156	5.9091	4.3743	6.7494	5.4806	4.8904	6.6584	6.7342	5.3052	5.5062	6.3056	4.8792	3.8349	5.3074	7.3958	5.3519	5.6979	5.3295	7.1561	6.1252	5.3107	6.7245	6.6291	6.3415	5.5671	5.9722	4.5385	2.6159	6.0372	7.031
PF3D7_1019100.mrna1_1	PF3D7_1019100.mrna1_1;127	127	6.5339	6.0947	5.0264	5.7162	7.0296	5.2776	6.4258	5.1285	5.7043	6.9363	5.5021	4.8304	5.3216	6.6506	4.8001	5.6302	6.0503	4.3016	6.644	6.933	6.2453	5.3266	5.7493	6.6223	6.1799	5.0764	4.4202	6.0691	7.5975	6.5497	5.2434	6.489	7.298	6.3194	5.3775	4.3356	5.2887	5.7565	5.0023	5.4087	5.4182	4.4249	5.7385	5.0531	5.1775	4.337	6.0455	5.7057	4.6433	5.796	5.5889	5.7827	4.5002	6.4274	6.0544	5.4273	5.3122	6.8251	5.7996	4.9074	7.166	7.7594	5.5925	5.3381	4.8298	6.0856	4.8625	5.9533	6.5671	6.0868	2.9505	6.0365	7.3692	5.6963	5.8929	6.456	7.2804	5.8009	5.4538	4.9026	4.3827	3.852	6.5798	6.3771
PF3D7_1019100.mrna1_1	PF3D7_1019100.mrna1_1;128	128	6.7725	6.0644	5.2246	5.7988	5.5068	4.9791	6.2815	6.7127	2.0426	7.5175	5.4995	4.347	5.8485	4.844	5.2891	5.3194	6.5595	4.8156	4.9406	6.2555	6.8902	5.0622	6.1391	7.1289	4.8929	4.0152	4.2795	4.9759	7.1119	6.0123	6.1359	5.7032	6.7463	5.1831	5.5601	4.3484	6.1058	4.811	5.857	8.6395	5.1379	5.4239	6.5276	5.9964	5.6389	5.5011	5.9509	5.2754	3.9533	4.7808	5.7363	4.5046	5.2931	5.7584	5.5814	4.7197	5.3194	6.974	6.0292	3.9551	5.8517	8.5098	6.1973	5.1811	5.5506	5.5765	6.4727	6.0889	6.7398	5.7949	3.6064	4.845	7.3616	5.7315	5.9364	5.9798	8.1117	6.0548	5.6845	5.202	4.7618	6.0325	5.812	6.2422
PF3D7_1019100.mrna1_1	PF3D7_1019100.mrna1_1;129	129	6.101	5.4396	5.3216	5.5641	5.4036	6.0817	6.2355	6.3484	5.1497	6.1709	6.2163	5.1965	4.3716	3.7527	3.3161	5.4683	7.2688	2.9616	5.4754	6.6033	6.2087	5.647	4.9579	6.3964	4.9676	4.0286	4.2563	4.6427	6.7683	6.0618	5.5895	4.0925	6.29	5.7336	5.0325	4.6628	4.4263	5.6642	5.9846	5.228	5.0972	5.4492	6.8564	5.5546	5.318	5.2052	6.1973	7.3101	5.7996	5.7853	5.7973	5.6943	6.3096	6	5.7533	5.2168	5.7525	7.3995	5.0622	5.6035	5.9609	8.8251	4.9547	5.4793	5.9903	5.3023	6.4067	4.3023	6.5359	5.4621	5.3782	5.6812	7.1621	6.3091	5.4316	6.2275	7.66	6.3973	6.2802	5.7241	5.667	6.525	6.6047	8.0155
PF3D7_1019100.mrna1_1	PF3D7_1019100.mrna1_1;130	130	6.9937	5.4545	5.6398	6.4786	5.9006	6.045	8.1191	6.8044	4.2653	6.5155	5.4624	5.0575	5.7241	5.4296	4.6282	5.6305	7.8379	5.5027	4.6392	6.3072	6.1623	5.4393	5.7126	5.9329	4.9695	3.3519	4.5491	5.6814	6.3473	5.4712	5.8331	3.9551	6.7538	5.7153	4.8314	2.0875	4.5292	5.1546	5.5148	5.4718	7.368	5.8525	5.7439	6.304	6.1697	5.9771	5.6215	5.2067	3.7803	5.0755	5.4653	5.4283	4.812	5.3427	5.7863	4.4189	4.0479	7.6085	4.9556	5.246	6.5357	9.9769	5.8487	5.7845	5.3459	6.2178	6.8733	4.9986	8.0697	5.0063	5.4686	5.1371	6.7316	5.1231	6.0987	6.5258	9.2474	6.4801	6.1934	5.7485	5.0721	7.0481	5.503	7.817
PF3D7_1019100.mrna1_1	PF3D7_1019100.mrna1_1;131	131	6.5782	5.709	5.917	5.5002	5.0836	6.1463	7.0796	6.8035	5.5892	6.2196	6.1148	5.7334	6.0734	4.7268	4.7431	5.2254	7.0034	4.5844	5.6305	6.3473	5.6109	5.1934	5.5692	6.8504	6.0978	5.0378	5.4774	5.2149	6.7793	5.4588	5.7004	4.382	6.2192	5.8706	4.9416	4.1432	5.1957	5.4803	6.153	5.3223	7.0861	5.6628	6.4832	5.8395	5.2048	5.5632	5.6913	6.5581	5.3262	5.0959	5.6596	6.7282	4.1285	5.9291	5.4091	5.2373	4.8324	6.3863	5.6002	5.8982	6.4542	9.6648	5.1056	5.1819	5.8625	5.9839	6.6288	5.9093	8.0034	5.6755	7.9528	5.1615	6.8911	5.9748	6.4888	6.7323	8.687	5.4259	6.1127	6.1566	5.354	7.5167	5.9916	7.31
PF3D7_1019100.mrna1_1	PF3D7_1019100.mrna1_1;132	132	7.3078	6.3825	5.9998	6.5413	5.8268	6.094	6.8696	6.3031	6.0295	7.1536	5.4036	6.0949	5.7317	5.0535	5.5049	6.7536	7.1995	5.578	5.5583	7.2814	5.8873	5.2909	5.2728	6.434	5.9653	4.9823	4.8415	4.8043	6.246	5.9628	7.1102	3.1827	6.1963	5.7131	4.9782	3.7409	5.615	5.0777	5.8652	5.6067	5.0866	3.1457	6.1493	6.038	5.9038	5.7024	5.8743	8.501	5.0224	5.384	8.3192	5.1918	4.8943	5.9704	5.1739	5.3107	5.7317	6.1379	5.8522	5.2998	6.0168	8.1315	5.4538	5.8883	5.3885	5.0755	5.3366	5.6462	8.4345	5.7908	5.8999	5.0704	5.9141	5.1803	5.3169	6.3837	8.1058	5.1404	6.9635	6.0079	5.4883	5.5435	6.5026	7.6271
PF3D7_1019100.mrna1_1	PF3D7_1019100.mrna1_1;133	133	9.0252	6.0146	5.7175	6.2884	5.3056	6.2052	5.7046	4.8704	4.6831	8.4718	5.285	4.6135	5.2012	4.845	5.8951	4.8278	5.8775	5.1942	5.0281	7.4157	6.4761	5.3971	5.7892	6.7815	6.1605	4.3999	3.2957	5.7536	6.7602	6.4481	6.5845	4.9458	6.6324	5.7806	5.8311	4.7495	4.8914	5.1906	5.7096	5.8395	4.8822	4.7148	6.7569	5.2664	8.4734	4.7772	5.6753	5.5987	4.0721	6.2795	5.4199	5.5509	3.6369	7.7075	5.0858	5.1189	4.8968	6.8791	6.2908	4.89	5.3031	6.8477	5.0548	5.1767	4.4976	5.0317	5.1595	7.53	8.4231	5.2165	6.816	5.0972	7.1121	4.6915	5.8755	5.7613	6.7473	6.4216	6.6608	5.7159	5.1522	5.2434	8.3709	7.6581
PF3D7_1019100.mrna1_1	PF3D7_1019100.mrna1_1;134	134	12.1544	7.2829	8.6686	7.3006	5.4558	5.2087	5.9203	5.8293	4.6724	11.9487	5.4135	6.4822	5.7434	5.516	6.0034	6.0783	6.5673	4.554	5.9718	6.8071	6.1229	6.7694	6.0877	6.9751	6.6579	4.332	5.1534	5.7018	7.2909	6.5878	6.5469	6.1387	6.3151	6.4645	6.585	5.0682	5.0626	5.5732	6.6599	5.6966	6.408	5.3509	8.1394	5.9672	11.8655	5.7296	5.709	6.7278	6.8655	7.8391	5.9651	7.8008	5.9957	10.0334	6.5364	5.4283	4.9519	10.4392	6.0045	6.0525	5.7485	6.8501	6.1869	6.354	6.6121	5.7236	6.3651	5.6311	9.1019	6.5596	5.4525	6.2504	10.097	5.825	7.1332	6.5854	7.4807	7.261	7.4459	6.9933	5.7727	6.7971	6.7634	7.6802
PF3D7_1019100.mrna1_1	PF3D7_1019100.mrna1_1;135	135	13.7127	7.4406	10.1578	6.5561	4.8298	5.2475	7.8088	6.6206	5.706	13.5037	6.5454	7.9784	7.5764	5.9148	5.7721	6.2863	7.4025	8.2305	5.3723	7.6234	5.8812	7.556	5.3754	6.574	7.0583	6.0492	6.2042	5.2529	8.0569	8.3529	8.3621	5.6628	6.2359	7.6922	5.8743	6.2968	5.8094	6.8359	6.5845	7.3665	7.4262	6.5345	10.3902	6.7614	13.5354	7.3847	6.4219	6.1457	6.56	9.6343	6.8689	9.5807	6.5937	10.4886	7.1539	6.7953	5.9427	9.4082	6.2876	8.276	7.074	8.458	7.754	10.2911	8.0679	6.4175	5.916	6.0864	6.5747	7.568	6.2248	6.5026	9.9388	6.1387	8.1283	7.7697	8.6757	7.8687	10.2025	8.3374	5.5333	6.5423	6.7238	9.261
PF3D7_1019100.mrna1_1	PF3D7_1019100.mrna1_1;136	136	13.6029	6.0391	10.8987	6.5523	5.128	5.0112	7.3133	7.0617	6.1516	13.2231	6.6485	7.4696	7.3945	6.1944	5.6668	6.4187	7.2094	8.2972	5.7071	7.6852	6.3507	8.9366	4.8222	6.0932	6.5809	5.5195	5.3341	5.5798	8.574	8.111	8.4639	4.1619	6.3112	6.7842	5.1127	5.8696	5.745	6.6569	6.9183	5.1799	8.4544	6.2096	7.3871	6.6112	13.3621	6.5863	6.5181	6.6599	5.8681	9.0736	5.9224	8.0727	5.8785	10.716	6.26	6.052	5.8063	7.9034	6.5547	7.1892	6.4315	7.3473	7.7304	7.1229	9.6693	5.8851	5.532	6.7049	7.6218	6.3009	6.4453	6.598	8.3247	6.8434	8.2551	6.4168	8.9673	7.2578	7.491	9.8548	6.3823	6.2668	6.5412	7.9302
PF3D7_1019100.mrna1_1	PF3D7_1019100.mrna1_1;137	137	13.0864	5.5135	8.9758	4.8585	3.0841	5.4148	6.5515	6.6124	5.0985	13.0399	4.7469	9.4865	4.9796	4.9269	5.1747	5.9669	7.1431	8.5619	5.3161	6.5546	6.3306	7.3507	4.9136	4.0188	6.2711	4.4148	4.6736	5.0609	7.1069	6.4705	7.885	3.9718	4.4841	6.4219	4.2713	4.7247	5.7581	5.3702	6.0503	4.3377	5.8209	5.7576	6.5437	8.9405	12.7368	6.5703	6.4555	6.6387	6.3966	8.6257	5.8582	5.9809	4.8866	10.0222	5.3341	5.68	6.5874	7.6368	11.1509	7.2029	4.6616	7.227	6.9083	5.7197	9.5593	5.5008	5.0126	5.497	8.9788	5.5534	5.7361	6.5364	7.6906	10.0505	7.8236	5.6129	7.3119	6.8954	6.6851	9.771	4.9873	5.0396	5.4175	8.4944
PF3D7_1019100.mrna1_1	PF3D7_1019100.mrna1_1;138	138	14.2082	6.0553	5.6562	5.966	4.8495	7.9162	8.2587	8.1018	3.1457	14.2886	8.515	10.0246	5.5777	8.7777	8.372	7.5777	8.4254	7.0981	5.7076	9.8536	7.7202	8.6044	5.5607	7.6591	5.8592	8.0391	5.4433	5.382	10.1661	9.0212	8.9175	5.7745	7.4498	7.556	8.0179	4.8535	5.1256	6.2001	8.3097	4.6571	9.0631	5.4303	7.8757	10.3688	13.4576	7.7576	7.0575	9.2605	7.404	9.8637	6.3827	6.5515	7.0106	10.7909	7.0837	6.1119	8.1087	6.9372	8.1519	7.5714	5.9486	8.6437	9.5283	6.6887	11.4617	6.5931	6.1916	5.218	6.1619	7.4216	7.0347	8.2293	8.8855	8.2565	7.9418	6.9026	9.5567	8.0856	8.2107	11.499	7.8738	6.5027	6.9063	6.5815
PF3D7_1019100.mrna1_1	PF3D7_1019100.mrna1_1;139	139	14.6134	7.0784	6.4832	5.9479	4.5856	6.8386	8.8561	7.4609	2.8197	14.742	8.336	7.2346	6.4345	8.2476	7.5792	7.6647	7.7394	6.1402	4.9533	9.7957	7.7316	8.7814	5.8397	6.4717	6.9754	6.6339	4.7808	5.5201	10.4119	8.7014	9.1941	5.9644	7.3451	8.0867	6.7129	5.0175	5.7525	6.3352	8.6018	5.6753	8.3696	6.3992000000000004	8.2035	10.7265	14.5179	7.6709	6.9857	9.3129	9.4301	10.4935	6.712	6.3143	6.5336	11.5078	7.3464	6.0325	8.0796	7.5705	5.9458	6.4798	7.179	8.3909	12.8072	8.0559	11.2871	6.7487	6.5343	6.7035	5.847	7.1762	6.8702	10.0431	8.7187	7.3484	7.3475	7.3544	9.0423	9.0146	8.6723	11.0147	7.3433	7.0981	7.3004	6.8579
PF3D7_1019100.mrna1_1	PF3D7_1019100.mrna1_1;140	140	14.6783	5.8782	9.1646	5.7671	5.86	5.4286	7.6314	6.1611	6.9214	14.6195	7.0271	7.767	6.2392	6.8465	6.1944	8.273	7.0844	6.5415	5.2392	9.4505	6.7782	9.1303	8.0322	6.6398	6.5851	5.546	10.2634	5.1603	9.968	8.3125	8.5335	7.517	6.7083	7.1552	6.9777	10.7915	6.3368	5.6389	8.0828	4.8694	9.1123	7.1746	9.0568	10.9137	14.3591	7.316	5.7642	7.9199	5.3964	10.3751	6.3579	6.8045	5.8143	11.9719	6.3423	6.8198	5.7764	6.6513	7.3309	6.9575	8.2901	8.8948	9.3138	6.6521	9.5311	6.0826	6.5087	7.9009	7.5144	6.8557	6.3702	8.5285	8.284	6.702	6.62	7.9067	9.4372	7.8374	8.1609	9.5213	5.2277	7.1427	6.9817	7.7814
PF3D7_1019100.mrna1_1	PF3D7_1019100.mrna1_1;141	141	14.6841	6.0067	8.8231	5.7197	5.3381	5.1502	8.0501	4.5135	7.6444	14.3188	5.5674	6.2666	5.7206	7.2393	5.1502	7.5776	5.5119	5.5512	4.634	8.612	6.6505	7.5533	7.4757	5.6363	6.6665	6.399	7.9553	4.9011	8.7156	7.6301	7.2514	5.5423	6.0041	6.888	7.2952	8.1048	5.8989	5.6115	7.422	5.7724	7.4288	5.6702	8.753	11.1067	14.1503	6.6665	6.6966	7.1405	4.8278	10.2225	5.8763	5.8738	6.0159	11.3386	5.5273	6.3801	5.5251	6.6228	7.567	6.7522	8.8255	7.3533	6.7514	6.4313	9.7608	5.5454	6.151	6.1908	6.6521	5.729	6.7428	7.6392	7.9484	6.7065	7.4152	8.6046	8.3248	7.2953	7.892	10.0702	5.826	5.7076	6.5883	7.3613
PF3D7_1019100.mrna1_1	PF3D7_1019100.mrna1_1;142	142	14.9886	5.9155	9.4986	5.3771	5.7522	6.6209	7.4907	5.7186	4.9533	14.984	6.7294	7.5882	5.6845	6.6633	5.8485	8.0141	5.7835	6.5323	4.7554	7.9272	7.6371	6.1054	8.4613	6.0512	6.194	5.3981	6.5165	5.4205	7.8153	7.9779	6.4315	9.0276	5.9882	6.6642	5.8863	7.2785	5.4148	5.689	7.8948	4.6182	7.883	8.2032	6.3503	8.6178	14.6434	7.6624	7.2727	7.4052	5.302	9.813	4.749	6.7184	5.9944	11.7855	5.7549	4.2234	5.7298	7.2291	6.7312	6.5059	5.5106	8.4225	9.338	6.1859	9.7845	5.1322	5.0764	5.8597	5.9542	7.0944	5.9676	7.4643	8.2505	6.4718	7.3519	6.0123	9.5027	8.1702	7.0587	9.6575	6.4928	5.3277	6.898	7.9088
PF3D7_1019100.mrna1_1	PF3D7_1019100.mrna1_1;143	143	13.606	6.5157	9.0641	5.7211	5.306	6.2974	8.011	5.6966	4.0815	13.6601	6.2382	6.6933	6.4243	6.508	6.6027	8.4726	6.3466	6.5893	5.9107	7.6178	7.5168	5.6531	6.8903	6.7723	6.5729	5.1276	9.0086	6.7913	8.3961	7.9348	7.0797	7.4269	8.153	6.839	6.6734	8.8485	5.7358	6.6851	7.9797	6.2176	7.2462	5.3684	8.1034	9.9198	13.0137	7.8394	6.6263	7.7058	4.6814	9.7957	6.2451	7.3127	6.6979	10.3406	6.3484	5.2891	5.1077	6.3954	7.0878	6.2065	5.6014	7.9248	8.0584	6.1445	11.1639	5.9179	6.0394	4.7629	6.834	7.3161	6.6344	6.6007	7.9591	7.3197	7.1786	6.7212	9.5971	6.7858	7.4762	11.2161	5.9181	6.4136	7.8054	7.8829
PF3D7_1019100.mrna1_1	PF3D7_1019100.mrna1_1;144	144	12.1442	5.5329	8.1998	5.4453	5.5361	7.3856	7.0118	6.4361	6.3588	11.83	6.6221	5.6168	6.1183	3.2615	7.19	6.9889	6.4085	5.6576	5.5188	5.2761	7.3668	5.9925	5.3273	5.8963	6.2843	5.4148	5.8035	5.5239	6.4976	7.7972	6.7049	4.5122	6.6443	6.6622	5.8135	5.8728	4.774	5.9047	7.7683	3.9542	6.0764	5.1989	6.192	5.5232	10.7872	6.1247	5.3646	6.4568	6.1402	8.2155	6.6774	6.9484	5.5601	10.0085	4.903	4.2935	5.8615	5.3245	6.5065	5.0853	6.0103	7.6445	6.4869	6.3473	8.2667	5.9903	6.0097	6.0633	6.3928	5.9439	4.9155	5.4653	7.0577	5.7637	5.7671	6.0706	8.6771	6.8782	6.519	9.0662	5.4333	6.4621	6.2946	6.869
PF3D7_1019100.mrna1_1	PF3D7_1019100.mrna1_1;145	145	6.8279	6.527	8.3498	4.9312	4.9533	6.7407	6.2455	5.9079	6.1162	6.9384	6.4229	6.8695	5.5951	5.6253	6.3736	6.36	6.1471	5.7568	5.2122	4.5484	6.2726	7.1194	6.3181	5.4313	6.0266	5.3823	6.9269	5.4036	5.3399	5.9743	6.6076	5.7447	6.2645	6.26	4.6317	5.7695	4.7268	5.3266	5.8934	4.4634	4.6005	5.6302	5.1767	4.5002	5.0378	6.953	5.4239	6.8384	5.3635	5.2399	7.2111	6.4538	5.4683	6.8566	5.5245	4.854	6.2619	5.4989	6.193	5.9338	5.0085	7.0836	6.5393	5.9542	6.9253	5.4598	5.8374	5.6334	5.2935	6.9902	6.2988	4.6707	5.5469	6.2067	6.1767	6.7425	7.4962	6.4506	6.0751	5.2172	5.4922	5.144	6.0418	6.0858
PF3D7_1019100.mrna1_1	PF3D7_1019100.mrna1_1;146	146	6.669	5.4135	8.0613	5.5011	5.3809	6.4535	6.074	6.6441	4.9155	6.6645	5.7999	9.7047	5.3923	3.6758	6.0775	7.0345	6.6041	7.0481	4.4944	5.3544	6.3291	6.2363	6.4298	7.153	5.8948	5.5577	5.4326	5.7118	5.5708	5.9764	6.5201	5.8699	7.0867000000000004	6.0321	5.5441	6.068	5.0721	4.9449	7.5009	3.9727	4.9411	6.0985	6.1175	5.3459	5.9035	4.7159	5.3252	7.4446	6.3001	6.2296	6.0325	5.9165	4.9964	6.7063	5.7208	4.079	8.1841	6.1121	6.4121	5.6044	6.456	7.0279	6.7931	6.299	6.2332	4.7203	6.5914	6.3906	7.4315	5.1247	5.2052	6.8872	6.6988	6.0286	6.2483	5.5817	7.9946	6.1447	5.7536	6.2095	4.6628	6.7107	7.0269	5.6921
PF3D7_1019100.mrna1_1	PF3D7_1019100.mrna1_1;147	147	5.6194	5.785	7.6491	4.4764	4.0798	5.6516	6.7556	5.7882	4.6982	6.1827	3.9727	7.7756	5.2817	3.5385	5.0514	6.4911	5.9653	4.839	4.0303	5.4107	6.7913	5.669	7.7492	5.5537	5.8336	4.6707	5.2437	4.5441	5.7538	7.3123	6.1959	7.2071	5.6772	6.0985	5.6253	5.4012	4.3406	3.9882	5.8296	5.8321	6.6472	5.5859	5.266	3.2032	5.1173	4.0678	4.7065	5.6064	5.5586	5.9236	6.1971	5.2776	3.9449	6.3477	5.0413	3.0772	10.8027	7.1292	6.1127	5.5506	6.0555	6.9849	6.1066	5.8497	5.1001	5.8728	4.8763	5.1727	5.4656	4.6938	6.0498	10.3983	6.8449	5.9894	5.6505	5.4303	7.09	5.7661	6.4699	5.3505	5.6294	3.8836	5.1735	5.8025
PF3D7_1019100.mrna1_1	PF3D7_1019100.mrna1_1;148	148	5.6118	5.6061	7.4082	5.8851	4.1391	5.3834	5.6168	5.1985	4.6781	5.8359	4.7777	8.2108	5.3782	3.8359	4.8866	6.1077	4.8919	5.1779	4.4509	4.5354	7.109	4.0687	6.0564	5.2517	5.3255	4.6854	5.3377	5.7159	4.4515	8.6541	5.0352	5.153	5.9782	5.8288	5.7758	5.537	4.1731	4.4363	4.925	4.0303	5.8415	3.9937	5.8863	4.3709	4.6212	5.0781	5.1043	5.8936	6.9497	5.111	5.6713	6.0391	3.0583	6.0483	5.0934	2.6369	11.0385	5.347	6.4512	4.8826	5.4067	5.8597	5.7458	5.9632	5.8637	5.5298	5.6121	4.8135	4.0356	5.0579	4.1985	11.2806	5.9423	4.8895	5.8435	3.7038	6.5535	5.504	6.2826	6.0199	5.844	4.3082	5.4026	5.8809
PF3D7_1019100.mrna1_1	PF3D7_1019100.mrna1_1;149	149	6.7875	5.6761	6.4704	3.9828	3.7602	6.9506	5.8694	4.1819	4.0286	5.8344	4.7708	7.2234	5.4269	3.3434	6.1871	5.811	4.8797	3.0687	4.4376	4.8243	6.718	4.7887	6.2955	4.5242000000000004	5.0369	4.5807	4.497	4.9653	5.3252	7.9046	4.9463	5.5907	5.3208	5.7821	4.3785	4.6247	4.2464	4.9977	5.4077	5.1018	4.7835	4.4738	5.0687	4.7597	5.1396	5.6826	3.8669	5.5987	6.0433	4.8694	5.098	5.1404	4.8435	5.7296	5.3208	4.9846	10.2516	6.1191	5.3551	3.106	3.342	6.0976	5.8268	5.1006	4.9653	5.2795	4.9255	3.9928	4.9869	4.153	5.1469	10.4664	7.8569	5.0777	4.8963	5.4588	5.8958	4.7027	5.8557	4.6502	4.5868	2.7485	5.1064	6.5057
PF3D7_1019100.mrna1_1	PF3D7_1019100.mrna1_1;150	150	5.5735	5.4699	5.8607	5.3034	4.5298	5.9584	4.3284	5.306	1.3219	5.6112	4.5185	5.9588	4.5279	2.9165	6.0228	5.9105	4.4906	3.8885	4.5148	4.8248	6.53	4.4463	3.373	5.1432	5.1334	3.5122	4.5999	4.5981	5.6002	6.5944	5.3796	4.4289	4.9533	4.4269	4.5129	3.9837	5.3356	4.1635	5.3572	3.1243	4.6831	4.6594	5.405	3.8156	5.6456	4.3757	5.6029	6.0959	4.8963	4.4627	5.5497	5.3078	2.8298	5.1635	4.3743	3.6041	9.8852	4.9676	4.8605	5.4728	4.7361	5.4413	4.3861	5.1878	5.2407	5.1457	5.3519	4.7703	5.5103	4.0755	3.7431	9.5731	6.2893	3.84	4.3363	4.9088	6.0516	4.9923	5.5901	6.0054	5.2746	3.8359	5.4426	5.0193
PF3D7_1019100.mrna1_1	PF3D7_1019100.mrna1_1;151	151	5.779	5.5226	4.4182	4.8288	4.2102	5.7955	5.7737	5.3709	4.756	5.7093	6.0164	6.0005	5.2091	4.8278	4.1318	5.4637	6.4204	5.7983	5.029	5.4386	6.5689	5.029	4.1723	6.1987	4.6513	5.1056	5.2589	5.0023	5.701	7.1741	6.2315	2.1144	5.4938	4.7225	4.7366	3.7495	4.8565	3.585	5.4199	4.5534	5.2475	3.5072	6.6285	3.9098	6.0665	4.9593	4.2502	4.7639	4.9491	4.7618	5.1169	6.2563	5.2769	6.4639	5.6191	3.9298	10.1396	5.5823	5.55	4.1194	5.3677	5.7983	5.8853	5.6017	5.021	5.5549	4.9653	5.4306	5.8112	4.4482	5.2001	10.5108	4.7361	5.6511	5.9593	6.1416	6.5865	5.9369	6.6971	6.1233	5.017	4.251	7.5449	6.073
PF3D7_1019100.mrna1_1	PF3D7_1019100.mrna1_1;152	152	5.7829	5.5814	3.3406	5.2199	4.342	4.1683	7.5515	7.8617	5.2909	6.504	6.9967	10.3724	5.3201	4.3384	4.641	7.6891	7.9231	4.6053	4.3639	5.6427	8.3713	5.2292	4.7098	6.8264	6.5572	4.4376	5.3709	4.7996	5.2396	9.6547	6.0052	4.0339	6.7625	5.8782	5.1043	4.2525	5.5419	5.876	5.8314	5.0281	2.5945	3.1027	8.1158	5.9062	5.6011	4.5838	4.8992000000000004	5.029	6.6326	4.2987	6.928	7.9024	4.4343	6.598	4.1579	5.1711	11.5665	5.4373	6.6555	4.942	6.4927	7.0517	6.3043	6.4875	5.3027	6.1843	5.2653	4.7923	5.488	6.1223	4.9388	12.0448	4.9745	5.101	6.1451	6.3368	7.0591	5.5078	7.2311	6.9404	6.0047	5.2581	7.1153	6.8381
PF3D7_1019100.mrna1_1	PF3D7_1019100.mrna1_1;153	153	6.3221	5.9934	4.5078	5.572	5.3309	6.1627	6.4375	6.4683	4.4912	6.2405	5.5807	8.3938	6.0405	3	5.2012	6.6073	6.3496	3.0976	5.7853	5.7447	7.2747	5.23	5.5037	6.6738	5.135	4.4796	5.5792	5.3957	6.6286	7.0082	5.6761	3.6611	6.2521	5.9045	5.0609	3.7527	5.4326	5.7369	5.7929	5.2913	3.904	5.79	6.0159	4.5211	5.4043	4.691	5.1898	5.0955	7.0483	4.5699	6.2743	5.5125	4.1546	6.1989	5.0219	5.3916	11.308	4.7409	5.2261	5.3625	5.7848	6.8077	5.4877	5.5509	4.796	4.9612	4.6679	5.0644	5.5466	6.1156	4.8525	10.8944	5.5622	4.9653	5.7353	6.1641	6.948	6.1029	6.3322	5.2126	5.93	5.9376	4.9184	6.4449
PF3D7_1019100.mrna1_1	PF3D7_1019100.mrna1_1;154	154	6.0959	5.7957	5.3441	5.7908	5.2705	5.3399	7.2512	7.4123	5.6296	6.286	5.7968	8.1158	5.8669	4.067	5.9064	6.7597	7.7271	4.8161	5.0479	6.314	7.9464	5.1156	5.3377	7.1604	5.4893	4.3427	5.2052	4.6525	6.35	8.8143	6.4697	4.4175	6.2203	5.3201	4.6041	5.3452	4.4336	5.1048	5.0405	4.2418	5.2731	5.2234	7.3836	4.7903	6.2808	5.3434	5.6308	5.7268	6.9562	5.4555	7.0616	7.1847	2.8953	6.4101	5.2257	6.0314	11.4709	7.005	6.567	5.6212	6.1751	6.6703	6.5259	6.0197	6.7699	5.943	5.9925	6.0503	6.436	5.5509	5.5622	11.5017	6.1453	6.375	6.5935	6.4679	7.2066	6.0938	6.5421	6.1522	5.9526	5.5874	5.9184	6.6834
PF3D7_1019100.mrna1_1	PF3D7_1019100.mrna1_1;155	155	6.7036	4.9896	5.5726	5.3413	4.9083	6.154	5.8824	4.6135	5.1318	6.0228	3.9754	5.3775	5.3985	4.3125	4.6496	6.0834	5.7257	4.9905	5.0286	6.851	7.0056	5.6375	5.2441	5.5957	5.3473	3.8237	4.8505	5.0892	6.283	7.7604	5.7485	4.8679	5.191	5.1759	5.0085	3.853	5.6829	5.6921	5.7988	5.6162	5.5527	4.6559	4.1522	4.712	5.3816	5.8804	5.7837	5.7137	6.0063	5.4909	5.4195	5.4426	4.4931	5.9646	4.8192	5.7214	9.7367	6.031	6.0951	5.4084	5.8895	5.6223	5.4957	5.3558	5.1863	6.0389	4.4906	5.318	6.8896	5.4825	5.5711	9.6208	5.6109	5.9481	5.8245	6.1083	6.8501	6.1715	6.0894	5.541	5.6372	6.229	5.4406	5.7724
PF3D7_1019100.mrna1_1	PF3D7_1019100.mrna1_1;156	156	6.6594	5.7096	5.7148	5.9262	5.2106	6.4351	5.6829	5.1363	3.7981	7.0267	5.9317	6.1404	4.7882	5.0682	6.7297	5.087	5.6938	4.9579	5.7249	6.1745	10.5858	4.5534	5.6317	6.6575	4.9658	4.4356	5.1878	4.0522	6.6063	10.1265	6.1235	6.3165	6.4082	5.7482	5.433	5.3132	5.044	5.0405	5.7263	5.3399	5.5033	5.582	6.3528	5.7312	5.8975	5.779	6.5365	6.1777	9.5233	5.6865	5.3505	6.3471	3.8298	6.3677	5.6433	5.9745	6.2574	6.4632	6.3665	5.709	5.6317	6.3176	5.3172	5.7107	5.4561	5.9862	5.2581	5.4296	7.0248	6.8018	5.9208	6.2466	5.478	5.9928	6.3198	6.3418	7.0819	6.3181	6.6599	6.2143	4.9672	5.0561	6.3689	7.2205
PF3D7_1019100.mrna1_1	PF3D7_1019100.mrna1_1;157	157	7.0276	6.0999	5.7388	5.3234	4.916	5.6798	5.9067	4.0755	4.0531	6.9741	6.0811	5.602	5.1619	5.087	5.4548	6.0775	5.3341	4.2373	4.4841	6.804	7.398	5.5503	5.435	5.926	5.8477	3.903	5.4673	4.862	8.837	8.6456	5.4812	3.6112	6.2182	5.4063	5.4552	5.3031	5.5367	5.7415	6.465	4.1985	4.1659	5.0228	5.299	5.6935	5.332	5.2464	6.2547	6.6643	6.2437	4.6124	6.1106	5.9793	4.5783	6.3787	5.5705	4.7761	4.9112	5.6927	5.7832	5.2207	6.0594	5.9593	4.5236	5.2307	5.7074	5.1334	4.889	5.765	6.9054	5.9914	5.0613	5.8826	6.0496	5.5239	5.8107	5.9754	6.5856	6.3745	6.0845	6.3865	4.9179	4.9982	6.3275	6.6648
PF3D7_1019100.mrna1_1	PF3D7_1019100.mrna1_1;158	158	7.0345	5.0648	4.935	5.7613	4.5705	5.9236	5.0121	5.101	4.8948	6.1491	5.5273	5.6226	5.101	4.3313	5.1268	5.3583	5.2016	3.4738	5.1391	5.8997	6.5119	5.9757	5.851	6.1305	5.5951	4.1771	5.0117	5.2731	6.4269	5.9067	6.5596	2.6599	5.6588	6.4079	4.9463	2.4114	4.8186	5.1346	5.5407	3.4463	4.6259	4.7897	6.4647	5.0356	4.8924	4.4912	6.005	6.2817	6.6843	2.7181	5.6082	5.3785	4.6639	6.1162	5.8455	5.0501	5.2384	6.2625	5.9819	3.9598	5.735	5.8792	5.9326	5.6871	5.1977	4.546	4.5385	5.225	6.6402	5.0409	4.7714	5.3381	6.4005	5.0695	6.3723	6.1194	6.3816	5.0734	5.7085	5.366	4.903	4.7892	5.9231	7.1786
PF3D7_1019100.mrna1_1	PF3D7_1019100.mrna1_1;159	159	6.5809	6.3171	4.6141	6.0712	5.4754	5.6299	5.4793	5.0849	5.7634	5.732	5.5166	5.228	6.0426	5.4515	5.1627	5.2596	6.2319	5.6014	4.5497	7.4157	5.9062	5.5814	5.3923	5.4689	4.9882	3.7751	3.7312	5.4009	6.7623	6.0402	6.1861	4.8851	5.9575	5.06	4.6831	4.9616	4.7655	5.2203	6.0141	5.3078	4.4216	5.5732	5.4692	4.5534	6.1579	4.2563	6.1225	7.3789	5.9253	4.7279	5.1256	4.5292	2.511	6.2578	6.1177	5.0014	4.4046	5.6076	4.8089	4.6713	5.3861	5.9091	5.7962	5.0067	4.9425	5.0963	4.4046	5.142	7.0543	4.8485	4.9995	5.7065	5.9887	5.1683	4.6387	5.9516	6.1497	6.2845	6.0682	5.9122	4.9411	4.8475	5.7079	7.0372
PF3D7_1019100.mrna1_1	PF3D7_1019100.mrna1_1;160	160	6.1607	5.6571	5.1445	8.721	5.5441	5.9793	6.0206	5.3861	4.0295	6.943	6.4009	5.3194	7.5499	2.9069	5.2832	5.0426	6.253	6.4195	5.6687	6.4381	6.0036	8.9109	5.5886	6.9796	6.1811	4.4502	5.2612	5.438	6.5144	6.7085	8.1325	5.8128	6.6242	6.8576	4.2795	5.4941	3.9616	5.3245	6.3212	5.4983	5.3806	4.7602	5.0175	4.9416	5.6014	4.8176	5.3252	7.2055	6.4456	7.0648	7.0701	5.8043	9.5267	6.7078	5.2192	4.6141	5.1687	5.7425	6.2098	5.2891	5.8763	6.8908	7.1162	5.0832	7.832	7.5955	4.6165	5.5301	6.6339	5.3719	6.2491	5.3705	6.7432	7.4918	7.1241	5.9528	7.8135	5.7255	5.7098	8.5559	6.6505	5.8587	7.1513	6.8785
PF3D7_1019100.mrna1_1	PF3D7_1019100.mrna1_1;161	161	6.5911	5.8627	6.4148	5.5481	4.9079	8.1602	5.0018	6.345	5.2615	6.6663	5.5702	7.2486	4.8875	4.6876	7.5729	5.8773	4.9359	5.3995	6.0641	7.0504	7.4291	7.764	5.3009	8.0036	5.189	4.3583	5.7189	4.2242	6.7568	7.1272	7.398	3.4607	7.8511	5.9554	5.193	4.7334	5.8733	6.8896	6.2332	5.2906	9.1207	5.2083	5.6982	7.2632	5.128	5.8293	5.846	4.6719	4.5963	6.0845	6.5	5.0622	5.4046	6.0018	6.4648	5.9939	5.4022	5.4256	5.2361	4.3413	5.3823	7.1376	6.5099	5.6636	7.0358	8.4839	4.5674	5.4029	7.5443	7.3878	5.4492	5.1882	6.2994	6.7671	5.4356	6.0041	7.1111	6.2378	5.2547	7.6205	7.5922	4.9686	4.903	6.5989
PF3D7_1019100.mrna1_1	PF3D7_1019100.mrna1_1;162	162	6.7162	6.3799	6.4063	4.7996	5.2924	6.9221	5.2012	4.8555	1.7312	6.9653	5.9632	5.1416	5.7645	5.4995	7.6196	5.367	5.6314	5.4861	5.6789	5.0548	9.8176	7.2726	4.975	7.0487	5.6505	3.6814	3.5435	5.4306	5.4919	8.8258	6.6938	3.1177	6.9676	6.5987	4.645	5.5419	3.6871	6.9745	6.4313	4.2357	5.7082	5.6389	6.5833	4.3854	4.7629	5.9277	7.6533	6.1999	4.8186	7.0505	5.4077	6.4515	7.049	6.0982	5.211	5.6778	4.6628	5.3882	7.1602	4.9575	5.2836	6.6505	6.0424	3.5969	6.6449	7.1284	4.1457	5.3103	6.3714	6.5276	5.6194	4.5385	6.4542	7.5268	5.0063	5.7477	7.075	4.591	5.8585	7.7984	6.7119	3.6803	5.8112	6.1305
PF3D7_1019100.mrna1_1	PF3D7_1019100.mrna1_1;163	163	6.8379	6.3892	6.1633	6.1743	2.1827	5.8405	5.0312	5.8225	4.1843	7.3815	5.9131	3.4867	5.6713	4.4561	5.3302	5.7576	6.0555	5.079	4.9823	6.1926	6.359	7.426	4.8309	6.1603	5.6599	5.1453	5.9688	3.8738	6.5727	6.7891	7.5129	4.5373	6.1418	6.2219	4.5886	5.9955	4.2141	5.903	6.8715	6.3802	5.517	5.2612	4.0374	5.1902	5.9998	4.7892	5.7669	6.4361	6.2065	6.4509	6.2887	5.7538	5.9939	6.2462	7.4826	3.6949	4.4336	5.3462	4.4906	5.1497	4.3771	5.5934	7.4489	5.0063	7.6859	7.1249	5.005	4.9402	6.2443	7.5373	5.2917	4.4738	6.1819	5.5339	6.2651	5.1102	6.6251	6.8653	5.9989	8.0056	7.2849	3.4182	6.6679	7.113
PF3D7_1019100.mrna1_1	PF3D7_1019100.mrna1_1;164	164	6.8921	6.6778	5.3409	5.966	3.9991	5.5283	4.4874	4.846	2.7355	6.1229	5.3219	4.813	4.5298	4.6769	5.0687	5.8184	6.3493	6.1709	5.3558	5.975	5.915	7.3177	4.6803	7.316	5.689	1.511	4.2133	4.4555	6.0809	6.1985	7.6366	3.6803	6.8323	5.9973	3.7355	5.2891	5.4097	5.8664	5.8181	7.1618	3.3992	4.8207	5.2137	5.9848	5.3345	5.144	6.3956	7.1019	4.6141	5.4912	5.7916	5.3892	3.7159	6.316	5.7173	4.8914	5.3968	6.0336	5.0514	5.9715	5.8265	6.7027	5.2437	4.8058	7.6444	6.6285	5.1518	5.8647	7.186	5.3889	5.076	5.26	6.1837	5.6194	6.3336	6.5048	7.3807	5.812	6.1639	8.4315	6.4676	4.5046	5.9253	7.0078
PF3D7_1019100.mrna1_1	PF3D7_1019100.mrna1_1;165	165	6.1839	6.4833	6.132	5.3771	5.2498	5.5744	5.9787	5.8634	4.5135	8.1354	6.1381	7.1404	6.3323	4.0993	5.4363	4.9236	5.6659	5.3005	5.1144	6.3745	6.0736	6.6376	5.36	5.5068	5.8412	4.7645	6.151	4.7186	6.3616	6.5534	8.4407	4.8475	5.9695	5.5759	3.7687	6.0828	4.9667	4.6041	7.3379	7.0924	4.3132	5.233	8.397	5.4783	6.1416	5.6859	6.3799	6.2376	5.0466	6.4754	6.8099	9.0895	4.8146	5.9493	5.3316	5.6415	5.2063	5.6308	5.8999	7.1606	6.5387	6.2296	5.7514	5.8914	8.064	5.851	5.3639	5.8804	10.797	5.2634	5.591	5.5151	5.9905	5.7934	7.1182	6.0577	7.8888	5.7131	6.488	9.2161	6.8076	5.126	5.114	8.4032
PF3D7_1019100.mrna1_1	PF3D7_1019100.mrna1_1;166	166	6.7491	5.8311	5.6482	5.7514	4.6753	5.4931	5.4851	4.6988	4.6299	6.3661	6.3665	4.9336	5.8512	5.3067	4.9179	5.5714	5.6041	5.0045	5.3216	7.0271	5.7363	5.4696	5.3775	6.6947	6.0341	4.0453	5.1301	5.1285	7.1064	5.8505	5.8248	6.0141	6.3494	6.1262	4.857	4.541	4.4243	5.857	6.9576	4.6346	4.9713	5.0955	5.3968	6.0618	5.1579	4.2713	5.8092	6.3887	5.8632	4.7219	7.1209	5.7766	5.0993	5.8076	5.3477	5.4303	4.6927	6.511	5.2754	4.6473	6.3747	6.5105	4.7065	4.9855	5.9352	5.6171	5.1839	5.9676	7.1933	5.9871	6.6232	4.7115	6.8154	5.7856	6.5281	7.1357	6.6342	5.903	5.6591	7.4677	5.6294	5.0841	5.7219	6.9528
PF3D7_1019100.mrna1_1	PF3D7_1019100.mrna1_1;167	167	8.2504	7.4818	6.1719	6.1081	4.3341	5.5543	5.7584	4.6496	4.5795	8.0997	6.5237	7.6272	5.5345	4.2578	6.2207	4.796	5.9265	6.4499	5.9692	7.2868	6.2353	6.1657	4.9059	6.015	5.946	4.943	7.6786	4.9937	7.2478	6.4005	7.4963	6.2275	6.4689	5.6384	5.581	7.7932	4.749	6.4718	6.1823	8.3032	5.5726	4.9768	5.1268	4.5065	6.7145	5.4195	5.9757	5.8681	4.1227	5.9265	6.0727	5.6174	5.1735	5.4453	6.1258	6.0921	5.8992000000000004	4.8455	5.5342	5.6299	5.9773	6.4995	4.9616	6.1245	5.8684	5.7557	5.7353	3.7257	6.7568	6.6795	4.6502	5.6668	7.4249	3.8934	6.7169	6.3132	6.8383	5.7716	6.3712	6.893	5.8291	5.2645	5.7993	6.7747
PF3D7_1019100.mrna1_1	PF3D7_1019100.mrna1_1;168	168	6.1665	5.7511	5.9241	6.4051	4.4202	5.825	4.9074	5.7568	6.5027	5.6392	5.8836	5.5868	5.4806	4.9973	4.3313	5.3096	6.1611	6.1361	4.9222	7.2318	5.9107	6.234	6.0839	6.9007	5.1289	4.6369	6.9425	5.5677	6.4877	6.2498	6.2519	4.4101	6.6942	6.2887	4.9941	7.9714	5.6619	5.7658	5.6977	5.3082	5.2735	3.8914	5.861	6.3913	4.9533	5.0121	5.6685	5.4883	6.0184	5.7126	7.1897	6.68	5.1144	6.0317	4.9542	5.5413	4.717	6.1289	4.8938	5.2388	7.1558	6.6798	5.4754	6.2137	6.8452	5.4705	5.7663	5.8487	8.3391	5.3359	7.0541	5.1148	6.4673	4.9814	5.9076	6.7381	6.7737	5.3291	6.8921	7.4355	5.4492	5.3709	6.011	7.7373
PF3D7_1019100.mrna1_1	PF3D7_1019100.mrna1_1;169	169	7.2131	6.5272	5.9141	6.2059	5.2709	4.3377	8.7639	8.9357	5.7115	7.5635	6.9661	6.205	6.7321	3.2479	3.3074	8.4211	9.8689	7.2021	5.8405	7.0067	6.3802	5.8507	5.9711	6.4986	6.2384	5.3999	8.4938	4.3903	6.626	5.6331	9.0797	5.383	6.7929	6.2137	5.2396	8.2253	5.7519	6.8175	5.6253	5.877	6.3318	7.9836	5.5033	4.9759	6.1467	7.3056	8.7082	6.4542	4.3009	7.8754	5.825	5.6375	5.5671	7.1951	6.6366	5.9964	4.847	6.9147	5.7869	6.1653	8.2512	7.6086	7.5474	5.991	9.6401	5.8148	6.6018	5.6218	6.6018	7.3903	5.8819	6.2589	7.7097	6.3092	6.6328	7.3225	8.8915	5.9754	7.2652	10.3216	6.3416	6.9274	6.3913	7.8381
PF3D7_1019100.mrna1_1	PF3D7_1019100.mrna1_1;170	170	6.5242000000000004	5.3125	5.2596	5.9277	4.3298	5.3611	8.6272	9.6174	5.1839	6.0832	7.1145	4.4777	5.0321	5.1566	5.5295	6.0885	9.3996	7.742	5.463	6.9079	5.6035	5.7162	5.2709	7.6938	5.6565	4.238	7.6213	5.353	6.3959	5.943	7.3546	5.7369	7.7707	5.503	5.0453	8.4313	2.862	6.2079	5.5239	4.9246	7.1171	10.6612	7.493	9.2169	6.0923	9.2504	7.4218	5.1322	5.7021	9.1377	12.4116	5.8009	6.102	6.8537	5.85	9.5582	4.1699	5.8217	5.925	6.5922	12.7212	7.0953	6.8549	7.0702	9.447	5.0866	5.2612	5.8674	9.7096	6.3461	11.2186	4.4822	8.399	5.5106	6.8532	11.9676	7.3897	5.9646	8.4509	9.4893	6.1187	6.4305	6.7865	9.0588
PF3D7_1019100.mrna1_1	PF3D7_1019100.mrna1_1;171	171	7.6993	6.6606	7.1232	6.5541	5.079	6.2909	8.0135	9.1286	5.6539	8.2568	9.3157	8.1884	7.2199	5.1747	6.14	8.1048	9.5773	8.3246	5.8089	8.0377	6.6462	6.6696	5.1391	7.3524	7.9097	5.0277	9.3343	5.797	7.605	6.133	10.8167	3.0197	9.7344	9.2335	5.6795	9.1627	5.1603	5.5217	7.9947	6.7456	5.4138	12.2514	7.7599	7.8957	8.0678	12.9542	6.7275	8.3917	5.4601	10.0733	12.1965	8.725	6.8576	6.8046	6.5657	12.8646	4.9891	7.8782	8.6489	6.4114	10.993	8.464	8.5649	9.154	11.8442	5.7153	5.9828	7.8354	6.9311	7.9568	11.9811	6.2034	9.1559	8.9205	6.9578	10.5709	8.8274	6.9305	10.0887	12.5115	6.9162	7.0745	7.8521	8.0872
PF3D7_1019100.mrna1_1	PF3D7_1019100.mrna1_1;172	172	8.9967	7.144	6.6094	7.0988	5.9324	6.8544	8.6146	9.3949	5.4578	9.0765	8.1231	7.2092	7.051	5.5279	6.8108	7.8269	9.9304	9.8892	6.5583	7.3827	6.3447	7.5533	6.5303	9.0314	7.8769	5.5644	10.0607	5.6482	7.6071	7.348	9.1174	6.6349	13.866	8.9575	6.2254	9.756	6.3406	6.189	7.8486	7.0002	6.6896	12.0767	7.3791	8.4238	8.7877	10.4005	7.2071	8.346	5.1334	10.5918	12.3979	9.0358	7.6264	7.2893	7.0445	11.029	6.1041	8.6632	8.78	8.055	9.1379	7.4576	7.8954	9.6471	12.49	5.9319	6.9536	8.5888	6.6428	7.2264	9.8668	6.5412	10.1965	8.7324	8.8425	8.3724	8.7299	8.0579	10.2224	13.4387	6.9253	7.6644	9.0587	8.3224
PF3D7_1019100.mrna1_1	PF3D7_1019100.mrna1_1;173	173	8.5182	8.4963	7.5887	7.7157	6.0648	6.2075	7.2786	7.7625	5.5868	8.4531	8.093	10.0556	8.1077	5.126	6.1703	8.4973	8.1175	6.7069	5.6276	8.2285	9.0142	7.3185	6.413	7.9696	8.9945	5.9312	10.2082	5.9364	8.1742	9.2621	7.225	6.5234	12.7411	8.9934	5.8074	10.0458	6.3189	5.9591	8.4884	8.4128	6.9868	12.27	7.6871	8.0273	7.732	11.3429	6.6819	8.4683	6.2321	10.8834	13.1696	8.1012	6.6266	6.4497	5.1985	11.9049	5.6047	8.8978	9.0836	9.0159	9.2797	12.731	8.4294	5.9759	12.5777	5.6218	4.6673	8.8319	8.2734	7.2078	12.5317	5.4396	9.6649	8.5231	8.9566	8.7796	12.8763	7.7722	8.4763	13.311	6.0826	5.7653	9.324	7.9862
PF3D7_1019100.mrna1_1	PF3D7_1019100.mrna1_1;174	174	8.7777	9.3021	9.6405	8.8962	5.4944	6.3574	7.8836	9.041	6.2392	8.7735	9.5322	9.6066	9.0589	6.5279	6.5228	8.2765	9.1922	10.943	4.4175	9.5811	10.4873	9.3871	5.946	8.9657	8.958	6.5443	9.4767	6.6486	9.1682	10.7135	11.1278	5.5185	12.9738	9.572	6.6285	9.9443	6.8441	4.6171	8.2237	9.6296	7.8088	12.6048	8.6284	7.3624	8.6072	12.8096	5.8243	8.4999	4.935	11.1256	13.318	9.8515	8.1195	8.4457	7.3217	13.0728	6.8734	10.659	9.3703	9.5701	9.3087	13.6974	10.0684	10.1173	13.7921	6.8532	6.8806	9.0545	8.4842	8.5683	12.4533	8.4263	11.3819	9.6689	10.0142	9.9818	13.6858	8.6397	10.4092	13.9069	7.9012	7.5453	9.6532	8.6018
PF3D7_1019100.mrna1_1	PF3D7_1019100.mrna1_1;175	175	9.3027	10.1744	9.1959	8.3328	7.3609	7.0589	7.9722	8.2083	6.83	9.267	11.3526	11.6996	8.797	7.2229	7.9244	5.6118	8.3521	9.9521	5.9079	9.8387	10.4288	8.4531	8.3986	8.2603	8.7165	6.8314	9.4712	6.937	10.1031	10.0833	9.6828	7.6796	13.1319	8.3735	6.4967	9.3543	5.9208	6.2761	9.0168	9.5402	8.6573	12.9974	8.7149	6.9863	8.0591	11.9565	7.1399	8.564	5.625	11.0588	13.8596	9.6344	7.9846	7.4508	7.1958	13.0371	6.6696	10.2089	8.6149	7.5289	9.0296	12.765	7.488	9.3921	12.1426	6.9811	6.7598	8.1958	8.1536	6.7971	13.1201	7.4545	11.3903	8.5031	8.4959	8.7351	13.1009	8.7757	9.3394	13.5913	6.973	4.99	8.8775	8.0332
PF3D7_1019100.mrna1_1	PF3D7_1019100.mrna1_1;176	176	8.5743	8.3778	7.1882	7.5172	6.3178	7.0423	7.7053	9.2852	6.2416	8.3227	10.006	9.6329	8.6318	6.7558	6.1154	6.8506	8.6422	8.3236	6.3094	9.3482	8.8517	8.0594	6.9132	7.9122	8.2347	5.2608	8.661	6.6608	9.5587	9.19	9.2587	7.4106	12.052	8.2038	5.6628	8.4371	5.7887	6.4313	8.6726	9.006	7.4074	12.1628	7.5942	7.1314	7.6077	10.7216	6.65	8.1613	5.8659	10.3199	13.275	8.864	7.586	6.6253	5.4816	11.5943	6.049	9.8556	8.5988	7.246	8.25	12.2157	7.4254	7.6273	12.8548	6.3889	6.9756	7.8459	7.8733	5.9212	12.3542	6.8094	10.6198	8.3399	7.3122	7.9973	12.1286	8.0733	8.3759	12.8482	6.4803	6.5567	8.6639	8.7315
PF3D7_1019100.mrna1_1	PF3D7_1019100.mrna1_1;177	177	7.6606	6.4431	5.9298	6.3198	5.634	5.9866	6.4643	7.021	4.2024	7.6196	7.6078	8.5651	5.6988	4.1961	5.0237	6.3174	7.1387	8.0947	5.6707	7.5913	6.9899	5.6392	5.8009	7.321	7.337	5.6977	7.5133	6.5418	7.0098	7.5554	6.2493	5.5494	11.7394	8.2437	7.0154	8.2924	5.4715	6.4135	7.7199	6.8067	7.9415	11.8062	6.5942	4.8349	8.2441	8.5749	5.8334	7.1464	4.4522	10.3077	13.3655	6.7962	7.01	7.2842	6.0072	8.7142	5.6876	8.9384	8.5496	7.0248	7.5673	9.9667	6.718	8.6257	12.1883	5.0963	6.0446	7.4492	8.752	6.1627	12.0436	5.9873	9.9476	7.8854	6.0821	7.0357	10.3438	7.7774	8.2814	12.5595	5.738	6.0898	7.4681	8.8856
PF3D7_1019100.mrna1_1	PF3D7_1019100.mrna1_1;178	178	6.842	6.3987	5.5823	5.4192	5.04	6.1491	6.2054	6.4604	5.1522	6.4004	7.3556	5.7631	4.8723	5.8575	4.2063	5.6209	6.6109	6.4336	5.9392	6.9433	6.26	6.5726	4.8861	6.4217	6.8361	5.1276	6.7469	5.5354	7.5538	7.2992	6.9358	5.5075	11.7499	6.6434	6.2891	6.5937	5.1346	5.3576	6.4237	6.5875	6.1497	11.4327	6.5866	5.5871	6.2904	6.4055	5.9124	6.7195	5.3688	7.1021	13.0766	6.5782	5.6719	7.3095	4.9676	7.3432	5.4525	8.6767	7.4041	5.1493	7.4435	9.3522	5.8217	5.4074	11.3097	5.7934	5.1514	6.9538	7.7755	4.5527	10.6508	5.7282	9.319	5.9692	5.9846	6.8044	8.33	6.6541	7.4782	11.5044	5.5696	4.9584	7.1788	7.6208
PF3D7_1019100.mrna1_1	PF3D7_1019100.mrna1_1;179	179	9.9617	8.4826	8.5258	9.0746	7.7509	7.9481	9.9928	10.7722	8.3963	8.9053	11.1792	11.1774	9.4042	8.1086	6.5996	8.2996	10.5945	10.4464	9.808	10.262	10.6213	9.9291	9.0929	9.8038	9.904	10.1229	10.2515	10.1315	10.0279	12.3458	10.8433	9.2771	13.0742	10.4783	9.8343	10.5662	7.3064	6.8185	9.1373	8.2076	8.5475	13.5366	10.3863	8.4212	9.9027	11.0417	8.0595	8.8655	6.1942	12.1638	14.2851	12.2682	9.5056	8.4862	8.7273	11.8876	6.9959	10.0416	10.3693	10.0948	10.6478	14.2668	12.3383	12.9925	13.8953	9.5206	8.3055	10.0607	10.8053	7.5483	11.021	8.4717	11.363	10.5752	10.3821	10.1872	14.4303	10.3923	13.3247	14.3013	9.5086	8.6418	10.4971	9.377
PF3D7_1019100.mrna1_1	PF3D7_1019100.mrna1_1;180	180	10.0186	9.0335	9.4703	9.4182	8.1415	7.6135	8.6228	8.7747	8.1203	8.9083	11.5636	11.1582	9.1329	8.6392	7.6538	8.9965	8.6505	10.7539	9.7948	10.7594	11.8298	10.2857	8.1579	9.0801	9.1119	10.4182	10.1732	8.4749	10.7235	11.8572	11.7465	8.1022	12.8789	10.0863	9.4879	10.184	7.2944	8.683	9.6852	9.7241	10.4745	12.0141	10.5449	8.2031	9.3404	8.6996	8.064	9.9144	7.016	12.056	14.1938	11.874	9.5968	9.1625	9.0165	9.6886	7.2719	10.8959	10.1362	10.0105	9.5093	14.3908	11.6497	11.3689	13.8039	8.232	6.8022	10.1431	9.0948	8.7233	8.4165	8.4923	11.7967	10.4034	10.461	9.3309	13.8143	9.876	11.0852	14.209	8.6357	7.6655	10.4539	8.8448
PF3D7_1019100.mrna1_1	PF3D7_1019100.mrna1_1;181	181	10.0774	9.6291	7.4744	8.7227	6.3686	7.7119	8.911	8.4935	7.6973	8.7662	10.8767	11.8151	9.4596	8.0652	7.3452	8.549	8.5574	10.5663	6.0159	9.976	9.1215	9.8093	9.6187	9.7584	9.7794	9.955	9.8095	7.8948	10.1147	10.4698	11.1295	9.7624	11.5985	10.3925	9.3908	10.0215	7.1609	7.973	8.3345	10.1603	8.4042	11.8916	10.227	8.3484	9.0605	8.2034	7.3069	9.5609	5.7214	11.8717	14.4986	11.734	10.8278	9.6393	8.4414	9.9189	5.51	9.7054	10.2957	9.5339	10.2151	14.1207	10.8029	10.7822	13.8416	8.4205	6.8876	9.3161	10.5153	6.7752	9.2008	8.2887	10.9715	9.9894	9.946	9.7114	13.6944	10.1234	10.4752	14.3139	8.5638	7.5521	9.5172	9.7903
PF3D7_1019100.mrna1_1	PF3D7_1019100.mrna1_1;182	182	11.5883	10.6909	10.5924	7.8561	10.6694	9.1955	8.8355	9.0804	10.873	11.6095	12.4145	10.0193	7.9308	10.8394	9.6207	8.9832	9.4082	11.8007	7.7971	10.1068	13.3682	10.1277	8.6653	12.5943	9.8002	10.8533	9.4	9.5873	11.0485	12.8525	11.1637	8.9307	14.1696	10.3312	9.9997	10.2277	8.0074	9.684	8.5116	10.4517	8.8813	6.9677	10.333	6.9153	11.0494	10.1693	9.4772	9.6917	7.5434	11.3049	14.0472	11.7686	9.5074	10.4913	9.7577	8.6264	7.0716	9.2423	8.0763	12.0671	7.7803	12.4406	10.3884	9.3656	10.4408	8.0089	8.4001	9.7925	9.8674	9.9259	10.3811	9.3113	10.6231	8.8251	12.3856	9.0845	12.4907	9.2882	10.4851	10.615	9.0342	9.5491	10.6565	10.2901
PF3D7_1019100.mrna1_1	PF3D7_1019100.mrna1_1;183	183	9.5989	9.0232	8.4303	7.2699	10.1103	9.4368	7.8765	8.2724	10.0867	9.8086	10.9476	8.8282	6.9458	10.1766	9.5417	8.4441	8.5308	11.0177	8.4481	8.8093	12.2958	9.6837	7.7298	11.6394	9.1566	10.4221	7.3576	8.1881	9.3446	11.5161	10.4513	7.8972	13.187	10.66	9.8725	7.8982	7.8042	8.3413	8.0862	8.8932	8.4065	5.0488	9.6167	8.1059	9.0778	8.6371	8.0687	7.6767	5.4617000000000004	8.5302	8.8529	9.9751	8.5306	10.6376	9.4996	9.0806	7.0239	8.8318	7.1954	11.828	6.9523	9.4708	9.416	7.0886	8.3338	8.5541	7.7204	8.0191	8.1953	9.3455	8.7697	8.4782	10.2164	8.1579	12.1555	6.3298	9.7474	9.211	8.0896	9.0215	8.9409	7.54	8.501	8.8108
PF3D7_1019100.mrna1_1	PF3D7_1019100.mrna1_1;184	184	10.2329	10.3985	9.5893	6.7521	9.9749	8.9812	7.6848	8.4605	10.8052	9.4362	11.3533	8.2006	7.6803	10.6497	8.8137	6.9086	8.0668	11.0553	6.5043	8.7152	12.4078	8.689	7.8077	12.2387	9.5183	9.2211	7.172	8.6447	9.2077	11.9381	8.9788	7.78	12.2272	9.9719	9.6428	7.5494	5.9076	7.0414	8.2749	11.2615	7.9037	6.5546	9.5386	7.0001	9.1964	7.4677	7.0141	8.3131	6.8566	9.1708	8.4135	9.5811	8.6259	8.132	8.0078	6.5908	5.2858	9.13	6.9098	11.8218	7.1188	8.8582	8.1121	12.474	7.6474	7.9564	6.833	8.003	10.9225	7.5715	8.8634	6.6302	10.0567	7.3086	12.124	8.2297	9.7936	8.6984	12.6366	8.8955	9.6494	7.7003	8.5888	8.9966
PF3D7_1019100.mrna1_1	PF3D7_1019100.mrna1_1;185	185	9.4354	7.445	9.7438	8.3647	10.2959	8.39	8.8565	9.6201	10.4125	9.4321	10.574	9.2187	8.592	10.4899	8.4146	8.2882	9.5223	11.9541	7.5967	9.2403	12.2962	8.6622	6.7931	12.5338	9.8413	10.4121	8.0649	8.558	9.4353	11.3819	8.9899	7.205	12.3596	10.4605	9.5374	8.4059	7.3035	7.283	9.1899	7.2127	10.3233	6.6128	8.6726	10.0556	9.6944	7.7125	7.3845	8.3526	6.8504	9.4001	8.4266	8.181	8.863	8.3596	8.9723	7.6388	6.1753	9.3969	7.0076	12.0003	7.1881	8.6112	10.0474	12.7135	7.8	10.4221	6.9242	10.0248	8.9953	8.925	8.3195	7.4028	10.6946	7.7621	12.258	7.4102	8.9039	9.5857	12.5119	8.3568	10.6566	7.3793	9.9007	9.4667
PF3D7_1019100.mrna1_1	PF3D7_1019100.mrna1_1;236	236	9.1748	7.8978	11.276	7.0683	9.3793	10.3271	8.822	10.1801	8.7372	9.276	10.3959	8.2735	7.276	9.2804	10.5778	7.613	10.4473	10.3942	8.347	9.0888	11.3798	8.7583	7.1837	12.8421	11.7355	10.0998	7.2396	8.137	9.2046	9.8345	9.7978	7.0646	11.6243	12.1365	9.4854	7.9629	6.5595	8.605	10.2619	7.9032	6.9214	6.7249	10.5912	7.3898	8.3938	9.214	8.9786	10.3456	5.8094	9.3223	8.3755	10.8828	7.8469	7.9383	8.0193	8.6209	8.7427	8.1421	8.5333	8.7356	7.6991	9.5669	8.6908	7.3654	8.8671	6.4606	7.1102	6.9345	10.4539	8.8342	8.4583	7.9986	9.5349	7.5777	8.9704	7.8156	9.6692	8.909	8.1375	9.4984	8.1725	7.9036	7.8294	9.8994
PF3D7_1019100.mrna1_1	PF3D7_1019100.mrna1_1;237	237	8.8189	6.7666	7.7689	8.4523	5.8497	10.5407	9.1066	10.2386	6.6126	8.638	10.3938	8.6463	9.1037	6.2955	10.8414	9.8667	10.9144	10.4432	6.5273	9.4601	14.9836	9.9006	10.2885	10.9372	9.0668	8.9568	7.6093	7.4224	9.3644	13.9438	11.028	9.7048	10.8881	10.0603	8.1291	8.4955	7.5001	7.7301	7.1787	6.6392	6.388	6.6433	6.9671	7.8501	7.8894	7.3625	6.9371	6.4857	6.6433	8.233	8.9381	9.2246	8.4014	7.6602	7.7808	8.0477	6.0079	8.2891	6.4922	10.148	6.7393	9.6053	9.2435	6.561	10.4721	9.1184	5.6294	7.1302	9.7507	8.7593	7.2717	6.4411	9.1056	8.2673	10.1897	8.4909	9.8002	8.5141	8.5249	10.4716	9.2509	7.2872	8.2165	10.322
PF3D7_1019100.mrna1_1	PF3D7_1019100.mrna1_1;238	238	7.3517	6.666	6.861	7.1156	3.6645	8.2086	8.4853	9.1365	4.3111	8.213	7.3945	7.0321	7.4921	4.1946	8.3647	7.0446	9.765	9.4795	5.0228	6.8787	13.8251	7.7682	8.2181	8.8649	7.0267	10.2657	6.2399	6.2132	7.3325	10.9551	8.5126	7.994	9.0249	7.3871	9.9867	7.1992	6.6247	6.4525	6.7248	6.1963	4.9021	5.2114	5.5487	4.9937	6.3889	7.6603	6.133	6.9132	5.2843	6.1424	6.7977	7.5398	6.7335	6.7317	7.6829	6.5248	5.7808	7.3577	6.9419	9.4582	5.1695	10.2681	9.4936	5.9239	9.2201	8.4385	4.5065	6.482	7.9011	8.4853	7.0719	5.6778	8.5758	8.6841	9.9169	5.1309	9.9516	6.8424	9.2212	9.1189	8.5025	5.8445	8.1742	7.3844
PF3D7_1019100.mrna1_1	PF3D7_1019100.mrna1_1;239	239	8.4526	7.5151	7.5258	7.1986	4.5053	8.1999	7.9167	8.6309	5.0609	9.2015	6.9545	8.243	6.0339	4.7268	8.16	8.1269	8.5992	8.5804	5.8163	7.7399	10.6828	8.3436	7.9483	10.7387	7.9369	13.2649	8.5053	6.8941	7.8946	9.9543	9.1519	7.0553	12.1625	9.2811	13.0659	8.6672	7.7035	8.36	7.0689	8.4312	6.8781	7.7314	7.8909	7.4999	7.7065	8.163	7.2112	7.2086	6.9016	6.9538	7.0535	9.7343	7.8894	7.5128	8.7735	8.6316	6.8892	7.8993	7.5906	9.4727	6.1871	9.2522	9.4784	7.7669	9.3576	7.5697	4.5311	8.4947	8.7441	9.2618	7.6398	8.4097	9.3289	8.5937	9.8347	6.416	9.0532	8.4677	8.9647	9.4565	8.998	6.8104	9.1454	8.672
PF3D7_1019100.mrna1_1	PF3D7_1019100.mrna1_1;240	240	8.8193	9.2144	7.314	8.5502	7.329	8.5573	9.2971	8.8627	7.4023	9.0987	9.2433	9.4905	9.2102	7.3527	8.3149	9.9134	8.9188	10.7464	7.1565	8.8785	10.38	11.1956	10.556	10.5793	8.736	9.8937	10.2337	6.7477	8.575	9.6868	10.9119	10.3612	11.1406	9.5174	8.7266	10.5787	7.6314	8.4004	9.2172	8.9605	9.9805	8.7891	9.4152	9.1174	8.4065	8.3855	8.0246	9.3308	8.0915	8.7465	8.0891	9.4475	8.1282	8.0975	9.2772	8.6983	7.8605	9.4813	7.9601	9.663	6.503	10.4453	10.52	9.1281	10.94	10.0098	7.4157	10.9197	9.648	9.0249	8.1136	8.2217	10.4489	9.2779	9.6544	7.6831	10.6211	9.4426	10.2809	11.3188	10.4002	7.7315	11.1256	8.5379
PF3D7_1019100.mrna1_1	PF3D7_1019100.mrna1_1;241	241	8.4564	8.5649	7.2792	10.0258	7.056	9.6796	9.8926	8.4221	6.6301	8.9372	8.7216	9.6345	9.4931	5.9404	8.7333	11.0572	8.9343	9.431	7.4485	8.7309	11.2256	10.8308	10.0326	10.3988	8.9198	11.1206	9.8189	7.1993	8.7357	10.1817	11.5997	9.0279	11.4461	9.6515	9.6971	10.2437	8.2602	7.8596	11.6525	8.9204	9.6483	8.8596	9.2391	8.6464	8.3436	8.106	7.2756	11.1707	7.0106	8.4841	9.354	10.5613	7.721	7.4666	9.2953	8.1707	8.7496	7.9145	7.8566	8.9273	6.5182	9.8874	10.254	9.1201	10.5554	9.3006	6.58	7.8668	10.0578	9.0732	7.9742	8.0979	9.3636	8.9822	9.308	7.303	9.8337	9.2651	10.1797	11.8957	10.18	7.7051	9.0402	9.5585
PF3D7_1019100.mrna1_1	PF3D7_1019100.mrna1_1;242	242	8.5925	9.292	7.104	8.3132	5.9973	7.5677	9.4532	7.3332	6.5592	8.7351	8.1095	9.8	8.8079	6.832	7.6214	11.2548	8.3419	9.2426	7.3587	8.3601	13.0815	9.2662	9.6447	10.9911	8.892	9.4893	8.8038	7.0851	8.5296	12.067	10.1488	9.2483	12.2905	9.613	8.3538	10.4531	8.2351	8.0805	9.2873	9.3987	9.9591	7.7577	9.4137	8.124	8.0508	8.1436	8.4472	9.2742	5.393	8.3157	8.0351	9.7656	8.9891	7.5781	8.2261	8.1571	6.0464	7.8449	8.0996	9.5017	6.3842	9.5432	10.5041	9.5272	9.6596	7.7196	6.4365	7.9628	10.2695	8.8244	7.9098	7.2733	9.4845	8.9708	9.522	6.8876	9.7162	9.4447	11.1956	10.4882	8.7351	7.0569	8.5527	9.193
PF3D7_1019100.mrna1_1	PF3D7_1019100.mrna1_1;243	243	8.6272	9.4213	7.4389	8.6245	6.4686	9.7057	10.2036	8.6889	7.0007	9.2135	7.8628	9.8811	9.1683	7.4454	8.7562	11.2027	9.586	9.5125	7.6933	10.2012	8.5	10.2239	10.5856	10.81	8.1726	7.7627	8.3137	7.204	10.2433	7.8001	10.6188	10.5416	11.153	9.16	7.116	9.2111	7.244	7.7684	8.0407	9.3047	10.3515	8.8558	9.1517	8.4855	9.0162	8.1044	6.8108	7.8355	6.718	9.2906	8.7035	9.8158	8.0062	7.3372	9.6979	9.3229	6.9398	8.9161	7.4468	9.0071	6.5359	9.882	9.8139	8.0265	10.5374	8.1599	7.6648	7.9035	10.3315	9.5397	8.7953	7.4242	9.5591	9.0584	8.7225	7.7203	10.2093	8.607	10.0107	11.199	9.3477	8.2676	8.8053	9.538
PF3D7_1019100.mrna1_1	PF3D7_1019100.mrna1_1;244	244	9.2113	9.8921	7.6082	9.1728	6.8363	10.3001	11.0841	8.3419	6.9193	9.4154	8.8363	9.9833	9.3837	7.7259	9.5746	12.2008	9.2249	9.6049	7.4731	9.4037	8.273	10.5012	10.2023	11.7386	8.2601	8.1707	9.6734000000000009	7.5618	9.0767	8.1488	11.0317	10.6878	12.136	9.0109	7.3257	10.451	8.1514	7.861	8.8263	9.293	10.2593	8.4807	9.6642	8.5974	8.9162	8.257	7.2052	8.9272	6.3031	9.0398	8.6014	10.0363	8.1915	7.4733	10.1084	8.3483	6.5179	8.8367	8.1265	8.6417	7.124	9.8922	10.2724	8.1431	10.4472	8.7715	7.8708	8.3255	10.6032	9.6765	8.0582	8.1753	10.1547	8.7993	8.884	7.5941	10.477	8.9814	10.0977	11.1209	9.5692	8.2364	9.1885	9.9216
PF3D7_1019100.mrna1_1	PF3D7_1019100.mrna1_1;245	245	9.0508	8.5606	8.9082	6.8576	9.6991	10.443	9.3983	8.2016	9.9487	10.5167	6.5798	9.3235	6.6772	9.7119	9.9497	10.3537	9.1528	9.5965	8.6009	11.3455	8.6614	9.4568	7.49	11.6512	8.0612	7.463	11.4487	8.2075	11.745	8.0835	10.1187	7.4548	13.1142	9.074	7.0102	10.6035	7.7583	7.1456	10.4449	8.5541	11.3474	6.0596	9.5966	8.3386	8.3433	7.328	5.6147	9.5336	6.61	8.8635	10.0634	10.0824	7.8114	7.2183	9.2717	6.3916	7.7458	9.2841	8.2248	7.7896	7.5259	10.2559	9.4209	7.8806	9.7656	7.2832	7.7454	7.2394	8.641	10.3159	7.2825	8.2565	9.883	8.9617	8.1937	7.5836	10.597	8.3816	10.41	10.9621	8.018	8.3291	8.6614	8.1557
PF3D7_1019100.mrna1_1	PF3D7_1019100.mrna1_1;246	246	9.4543	9.7431	6.8101	8.2084	6.6921	10.3479	10.2219	9.6278	6.414	9.9608	8.0496	10.7642	8.2845	8.0835	9.6656	10.7846	10.2495	8.7997	8.6406	11.7072	9.991	9.1122	9.676	11.359	6.7812	7.1285	9.5301	8.1076	12.0011	9.5781	9.8777	9.5338	12.4703	7.9169	7.0869	11.1411	7.8023	7.4547	9.5801	9.5786	12.3254	8.0424	8.176	8.9579	8.7639	8.4412	7.1893	9.6613	6.2944	9.3094	10.5937	9.4032	8.026	7.5192	9.1929	6.0339	6.4158	8.4587	6.5756	8.1534	6.5875	10.6714	10.9203	8.3051	9.4034	8.0814	6.7573	8.2375	9.163	10.0762	7.3421	7.7235	9.6164	8.9057	8.0725	7.359	10.6942	10.4645	9.9533	10.4563	8.6071	7.4614	9.3386	8.9449
PF3D7_1019100.mrna1_1	PF3D7_1019100.mrna1_1;247	247	9.0375	9.7115	5.8977	8.5155	5.9117	9.3173	8.7754	8.1909	5.9402	10.3178	6.492	11.1958	8.1721	7.3505	9.1694	9.9289	8.8108	7.6299	8.5049	9.6767	9.0873	7.4396	8.4184	10.0639	5.6305	6.7013	8.4966	7.5654	9.7821	8.5464	8.6467	8.3479	12.2156	7.1031	6.8954	8.2664	6.9616	6.9243	8.6647	9.9875	11.1154	7.075	8.467	8.3062	8.3709	6.7663	6.0775	8.4857	5.7331	8.6967	9.4964	9.1582	8.0243	7.6786	8.0442	5.3653	4.1465	8.3916	5.9477	7.5236	5.6913	9.5269	10.4036	9.0628	9.2471	7.0116	7.0896	8.2201	7.3625	9.6315	7.3433	7.7574	9.3658	8.8416	7.6653	6.7744	9.4385	8.8947	9.8449	10.0693	7.9161	7.4752	9.1855	7.879
PF3D7_1019100.mrna1_1	PF3D7_1019100.mrna1_1;248	248	9.6163	9.6413	7.7427	8.529	5.822	9.6429	9.6414	8.9285	5.575	9.5422	8.6924	12.0297	8.0834	7.3833	9.6681	10.739	9.4711	7.359	8.1574	10.1675	8.837	8.702	8.6164	10.0878	6.9355	8.1547	8.3698	7.5639	10.4619	9.0746	9.4558	8.8745	11.7088	7.4539	7.5297	7.7013	7.0808	6.8218	10.4372	9.8593	10.4085	8.5767	7.0553	7.5177	8.3024	7.6671	7.2684	9.6064	6.8952	8.6779	10.0362	8.671	8.8379	7.897	8.8356	5.9018	5.9028	7.9706	6.7394	8.2246	5.858	9.0204	10.6812	10.1162	9.1397	7.1673	6.3565	9.1088	7.4243	9.6554	7.2954	7.5066	9.2387	8.8882	7.4854	6.87	9.5182	9.6159	10.5439	9.95	8.2726	7.2331	9.4564	8.2561
PF3D7_1019100.mrna1_1	PF3D7_1019100.mrna1_1;249	249	8.6884	8.6953	6.2374	6.7072	6.3628	8.8367	8.5557	8.1781	6.0197	8.8491	7.4173	11.9942	6.9422	6.4666	8.473	9.8103	8.6874	6.2612	7.1516	8.6263	8.8951	6.67	8.1579	7.1253	7.8362	6.3307	7.1744	7.6997	9.7562	8.6084	8.1444	8.1071	9.0381	8.6408	6.3556	6.5328	5.7298	6.9126	7.0634	8.4456	9.3278	8.1287	7.248	7.2548	8.0944	7.0706	6.7185	7.9732	5.6651	8.3922	8.6776	8.2384	8.1632	6.9307	6.7653	5.1449	6.2413	7.6362	7.0877	6.4012	5.917	7.6903	10.6757	9.2848	7.6695	7.0701	7.0012	9.8446	5.9115	8.3826	6.987	7.3812	9.2104	8.2361	6.2089	6.7432	8.9757	9.6173	9.7285	8.5745	7.2776	7.1061	10.2348	7.9183
PF3D7_1019100.mrna1_1	PF3D7_1019100.mrna1_1;250	250	8.3891	8.2204	6.4896	7.1592	5.1164	9.0775	8.0007	8.4513	5.0005	8.8352	8.7225	10.5285	6.9249	6.7236	8.6282	9.4328	9.1916	5.7544	7.4326	8.2802	9.5916	5.8728	8.4162	6.2578	6.969	6.6327	5.5475	7.1842	9.632	9.1788	7.6566	8.3314	7.7321	7.1218	6.5429	6.0181	6.4212	6.9535	7.3582	7.5234	9.2987	6.5099	6.9543	6.6555	7.5091	6.7917	7.0654	7.8801	5.314	8.3484	8.1205	7.4994	8.3474	6.7222	6.6314	3.5753	5.1098	6.904	6.5558	5.2615	6.2267	7.2906	10.5172	10.2617	7.6528	7.1952	6.2702	9.6215	6.3462	8.6364	6.6838	6.4998	9.3966	8.1287	6.7425	6.6292	9.4664	9.5985	10.3637	8.4929	7.4107	6.6124	10.1728	7.2404
PF3D7_1019100.mrna1_1	PF3D7_1019100.mrna1_1;251	251	8.4474	7.77	5.4954	6.8125	6.3001	8.4963	8.2322	9.1286	5.8122	8.4483	6.9729	8.8402	7.0848	6.557	8.565	7.546	9.6457	5.2525	6.2176	8.3371	9.2513	6.1022	8.2924	7.2847	6.4376	6.6044	5.3219	6.1997	9.5163	9.2716	7.9969	8.0286	7.933	6.1556	6.8342	4.4906	6.2823	6.2153	6.7343	6.7024	7.863	6.69	6.4645	6.3752	7.4456	6.6048	6.65	7.4294	4.6375	8.1179	7.4591	7.2888	7.3431	7.7969	7.0426	4.5753	5.0557	6.2057	5.9255	5.649	6.4224	7.7058	10.7773	8.1916	7.5017	7.5477	5.9069	9.3924	6.2981	8.3807	6.9544	7.1941	8.8305	6.7424	6.9248	6.9573	8.7241	10.0529	9.0185	8.5586	7.7663	6.6506	9.7829	6.1583
PF3D7_1019100.mrna1_1	PF3D7_1019100.mrna1_1;252	252	8.177	7.0017	5.2277	8.1621	5.2924	6.1574	8.0897	8.6236	5.3625	8.0136	6.4283	7.36	8.1837	7.207	6.7918	7.0498	9.3059	4.4666	6.2048	6.3239	9.537	5.5871	7.959	6.8378	7.3156	4.6288	4.7027	7.2137	6.6112	8.9975	7.3882	7.7398	6.9593	7.7594	5.86	5.5696	6.6559	6.9817	5.9057	5.2769	7.2874	7.1298	5.5892	5.1465	7.1838	5.1322	7.8708	7.2424	4.2532	8.2358	7.1612	6.134	7.1448	6.3668	6.2909	4.0925	5.2323	8.0597	6.4788	4.7903	5.8014	13.5388	10.4115	8.8294	6.054	7.7309	5.2939	7.5494	6.3933	8.118	4.6029	5.7955	8.6906	6.4286	6.1601	6.5586	12.8493	9.8955	10.1794	7.6294	8.1478	5.6014	7.5817	6.3768
PF3D7_1019100.mrna1_1	PF3D7_1019100.mrna1_1;253	253	8.5171	10.5614	5.7018	9.5512	4.9198	6.3968	10.5773	9.2867	4.9155	8.4875	9.3243	9.1549	9.5307	6.4051	5.3434	10.4984	9.841	7.7856	6.4214	7.8029	8.8962	5.6331	8.1574	7.4267	8.023	6.5817	5.6594	6.9464	7.6784	8.912	7.794	8.2192	6.5261	7.8225	5.8686	6.8465	5.8689	7.6774	8.1446	9.6253	6.1043	7.373	6.431	5.9869	7.4919	7.7544	6.2424	7.9047	4.8181	8.481	7.0093	6.2329	9.3547	10.7578	5.2854	7.4159	5.4793	5.5981	7.2098	5.8826	6.5624	13.292	11.0687	8.2489	5.6719	9.5257	6.325	8.9422	6.9117	6.3304	6.4957	6.2008	7.321	7.2061	6.408	6.7093	13.1955	10.5582	9.0854	6.6541	10.3364	7.5413	9.9127	7.0274
PF3D7_1019100.mrna1_1	PF3D7_1019100.mrna1_1;254	254	7.9273	8.9366	5.5166	8.5144	5.0005	6.2658	9.339	8.1383	3.9964	8.3763	5.3782	10.2021	8.5137	6.0592	6.7086	8.7972	9.0423	6.8947	5.9869	7.0972	9.2154	4.9472	7.9804	7.4598	7.019	4.5619	5.1085	4.9392	6.7565	9.2858	7.1579	7.7523	6.6892	7.4171	4.2288	5.0609	6.7657	7.2863	5.7374	6.195	7.7486	5.9329	6.5089	6.0303	6.8147	6.2005	7.5357	6.7666	3.839	8.1248	8.4625	6.7776	9.1462	10.1625	5.8582	5.9752	6.6914	6.8215	5.8395	5.7903	6.2591	12.8946	10.7544	9.5895	5.5865	9.8348	5.4796	8.9654	6.3007	5.9203	6.0259	4.9383	7.8467	6.4594	6.7031	7.2387	12.6787	10.0533	9.5928	7.4785	10.1396	6.1089	9.6065	6.7844
PF3D7_1019100.mrna1_1	PF3D7_1019100.mrna1_1;255	255	8.6086	7.5471	5.9463	9.1208	5.4989	5.7626	10.0272	8.3003	6.4707	8.8642	8.9646	11.4689	9.0052	7.0481	5.8349	10.4219	8.9431	7.9544	5.2254	8.7	9.481	6.6326	8.8855	7.6521	6.7914	5.1396	5.5264	5.8709	8.9804	9.006	8.3939	8.5531	7.0566	7.0311	4.9828	5.9919	6.9754	8.1332	6.8269	6.6925	6.0047	6.2024	6.4535	6.7219	7.6058	6.6798	8.1528	7.3013	5.2384	8.4624	9.0074	5.5978	7.9848	12.1036	6.2884	7.0426	5.2261	6.1094	6.6237	6.8631	6.8464	13.0872	10.6537	7.6644	5.8271	7.4326	5.6516	9.4467	6.9465	6.7031	6.4217	5.1363	7.0753	6.6256	7.8041	7.0175	13.1364	9.9368	8.6727	7.0027	7.6531	6.7398	10.0127	7.3203
PF3D7_1019100.mrna1_1	PF3D7_1019100.mrna1_1;256	256	9.1085	7.6184	6.2966	9.3667	5.6645	8.6918	10.1421	9.0709	6.0496	9.1961	8.0765	12.0453	9.6812	7.5214	8.1634	10.6535	9.498	7.4498	5.4867	8.4825	9.8374	6.4968	9.8019	7.7843	6.5948	5.6156	6.7927	5.9057	8.7108	9.1686	7.8691	9.8262	7.2057	6.7398	5.2898	6.3143	6.9005	8.3308	7.2568	6.0974	6.1699	6.1461	5.9568	7.5344	8.9062	6.8462	7.767	7.8052	4.2675	8.7715	10.0675	6.3489	7.7529	12.1276	7.1332	6.9954	7.407	6.8995	6.9878	8.2855	11.296	13.2316	8.732	7.3121	5.8575	7.8652	6.5097	9.4098	7.0649	7.0132	7.3826	7.9872	7.8264	7.3332	8.0304	11.2981	12.9019	7.4853	7.5853	6.3255	8.367	6.9822	10.0122	6.9154
PF3D7_1019100.mrna1_1	PF3D7_1019100.mrna1_1;257	257	7.2547	7.3057	5.0193	9.4853	5.6232	6.6232	10.1107	8.4357	5.2246	7.5549	6.0953	11.1926	9.5439	5.7002	6.5045	9.9672	8.3418	6.8883	5.8334	7.429	9.929	5.5512	6.7076	8.4268	6.0488	4.7975	6.1154	5.8807	7.6175	9.099	7.0804	6.4461	8.9209	6.7996	6.0385	6.0568	6.2889	7.7753	7.1524	5.4709	6.102	5.09	6.4301	4.8938	5.805	13.1323	7.9483	7.8472	5.4877	7.2261	7.5131	6.599	11.1797	11.3758	6.0633	13.5417	11.4564	6.759	6.2681	6.3219	11.2242	12.9233	8.9393	6.0616	5.2215	5.9971	3.2928	8.9088	7.6845	5.3999	13.3121	12.5899	7.4451	7.4369	6.7912	11.1086	12.9981	6.8271	6.2472	5.7085	6.6401	6.2724	9.8891	7.803
PF3D7_1019100.mrna1_1	PF3D7_1019100.mrna1_1;258	258	6.7494	6.0674	6.0081	9.3428	4.9026	5.4617000000000004	8.9146	7.0591	4.1276	6.5839	7.1436	10.7894	9.2586	4.1318	6.5938	9.0549	6.9908	8.4392	4.5179	5.8379	6.7987	5.0058	4.8253	8.3881	6.4927	4.2396	4.6485	4.8475	6.6134	6.5483	6.8116	5.1655	8.0391	6.4365	5.2284	5.0561	4.2079	7.0291	8.2881	5.0184	4.796	6.3733	5.9018	6.8643	6.1605	5.5311	6.9395	8.6486	5.3968	5.6673	7.6503	5.1235	5.7538	11.1893	5.7412	5.7137	6.0479	4.6118	5.8963	5.3944	6.1767	12.3729	7.2464	5.2791	5.3445	5.9734	4.9653	8.6819	5.6317	5.9177	5.1285	5.3352	5.2869	5.7385	6.1003	5.756	12.3987	6.134	5.5379	6.2344	5.5466	5.9919	9.2895	5.9107
PF3D7_1019100.mrna1_1	PF3D7_1019100.mrna1_1;259	259	6.9475	7.704	5.1264	8.3185	2.4356	6.7878	9.9729	7.2255	4.2273	6.5371	6.7845	10.8205	9.0647	3.7698	7.1367	10.5381	7.4022	6.4126	5.8839	6.8856	7.0865	5.04	5.8012	7.6642	6.1801	4.8629	4.8709	4.9519	7.5598	6.4811	6.702	6.3487	7.4339	6.5165	5.814	5.7692	5.0179	7.6055	6.7199	3.3813	3.4141	5.3906	6.1946	6.0011	5.7769	5.1396	7.1918	7.0259	5.3416	6.2116	7.5793	5.1823	6.3475	10.3098	5.8138	6.1755	5.5081	4.4141	6.2617	6.5901	5.5856	12.5474	7.4061	4.9995	4.8555	10.0552	5.673	8.7331	5.9362	4.3399	5.673	4.5613	5.5385	6.2401	6.692	5.62	12.7951	7.6488	5.6519	4.0374	6.8634	5.8056	9.4936	4.6346
PF3D7_1019100.mrna1_1	PF3D7_1019100.mrna1_1;260	260	6.6599	8.1221	4.5807	7.8671	4.0764	5.823	9.5957	7.3063	4.1811	6.5541	6.6408	10.5528	7.991	4.0678	5.1127	10.2791	7.977	6.7533	5.4246	6.7043	5.9989	4.8525	5.5398	8.1083	6.0657	4.4162	4.5072	4.1052	6.7464	5.812	5.3705	4.0695	7.8393	5.8329	5.7159	4.1318	5.4346	7.3332	6.6382	4.5429	5.709	4.5379	4.4087	6.062	5.4416	4.6843	7.4283	6.7086	5.1313	5.3968	7.3178	5.8169	5.5122	11.0483	6.921	5.7423	5.0579	6.3063	6.6572	5.9143	5.4728	12.5541	6.5881	4.8807	4.8615	5.7679	5.2843	8.5076	5.1309	7.0206	5.4983	5.3114	5.8017	5.8607	5.8081	5.2731	13.0294	6.8449	5.1607	5.0361	5.3005	5.6831	9.2322	5.3406
PF3D7_1019100.mrna1_1	PF3D7_1019100.mrna1_1;261	261	6.9628	7.1245	6.5454	9.8688	4.5521	5.79	9.6	7.9508	3.9864	6.4411	6.1975	11.0627	9.7771	4.6017	5.7916	10.2311	8.6627	6.2568	5.9427	7.1673	6.812	4.3052	6.2104	9.1644	6.8775	3.2188	5.4998	4.7586	7.0766	6.7283	6.7148	6.0036	8.8416	7.493	4.6792	6.0953	5.1599	7.1298	8.0271	3.1094	6.3107	3.99	4.8773	5.1542	5.5892	5.4067	8.8275	7.6409	4.9528	6.2157	8.1498	5.5659	6.5163	10.5398	5.4647	5.9451	5.1663	5.5975	5.8951	6.2248	6.0807	13.4233	6.7502	5.7469	5.7808	4.6247	5.6467	8.8076	5.2346	7.0888	6.3745	5.2257	6.5848	6.6649	6.3082	5.7926	13.1261	6.1381	6.0976	6.3091	6.1619	6.473	8.8851	4.6375
PF3D7_1019100.mrna1_1	PF3D7_1019100.mrna1_1;262	262	7.2147	9.5417	6.6663	9.0344	4.3234	5.9819	5.4525	6.1977	3.8846	7.9739	5.9807	5.784	5.3226	3.9107	6.4281	5.5925	5.8248	5.2091	5.4239	6.1843	8.8239	4.7549	6.8287	7.9223	6.849	4.4363	4.2334	5.3875	6.9085	8.7738	6.2034	5.9998	8.1906	6.9927	3.9193	4.5898	5.8314	7.872	8.5934	7.5379	5.1946	5.44	4.9667	6.0228	5.2384	4.4175	7.9972	7.6584	4.4449	4.0858	5.4656	4.7274	4.2327	6.4674	6.4846	4.9453	3.2418	5.3768	5.0435	5.8662	6.2935	7.8663	5.6185	4.3944	5.2653	5.6554	3.6404	5.3147	6.3961	6.4249	5.6168	5.2596	6.5706	5.2839	6.2769	6.1114	9.0428	6.0279	5.7724	7.1088	6.4684	4.7549	6.2657	6.348
PF3D7_1019100.mrna1_1	PF3D7_1019100.mrna1_1;263	263	5.878	5.9081	4.0618	8.5607	4.4482	7.6822	6.4351	6.9948	4.9919	6.1204	5.8212	4.0934	8.1858	3.5173	8.742	5.7913	5.9208	5.2411	5.5629	5.5919	7.2794	5.7861	4.9644	8.3453	5.8326	4.7708	4.7975	5.4439	5.9738	6.7369	5.2802	4.3533	8.339	5.8133	4.4835	4.337	5.0081	4.7038	5.5053	5.2188	5.8412	4.2906	5.8097	7.1347	5.0942	5.6387	10.2066	6.5512	3.2943	3.157	4.0583	6.0841	3.5717	6.3501	5.8309	6.1465	4.4634	5.4226	5.3851	4.2418	5.4273	8.2554	5.7897	4.9491	4.7682	5.5895	2.9579	4.5065	5.6115	5.43	6.0431	4.1667	5.3913	5.3306	4.9787	5.6817	8.3831	5.3462	5.3572	4.6147	4.3519	4.4529	5.114	6.3198
PF3D7_1019100.mrna1_1	PF3D7_1019100.mrna1_1;264	264	5.7189	5.354	4.8629	7.5899	3.366	4.5267	5.3041	4.8782	3.6588	5.7669	5.7024	3.8943	7.1186	0.7655	4.6206	5.1064	5.3291	4.627	4.2876	5.3374	7.423	5.3252	5.9869	9.3499	5.0553	4.742	4.7339	4.2426	5.4403	6.3908	5.91	5.3338	9.7581	5.7162	5.1477	5.1289	6.4497	4.7241	5.1703	4.8535	4.116	4.3484	4.9787	4.9402	5.0934	5.1961	3.6064	5.408	5.2657	4.1218	3.8156	4.7602	4.8176	6.0503	5.1318	4.6668	5.1469	5.1787	4.8074	4.1457	4.5367	5.9572	5.6279	4.7054	4.8605	4.6554	4.4449	5.4039	5.0509	5.4118	5.3712	5.6927	5.8304	5.0281	5.5345	5.1089	6.3375	6.2913	5.85	6.1096	3.8379	4.6758	5.7576	6.2145
PF3D7_1019100.mrna1_1	PF3D7_1019100.mrna1_1;265	265	6.455	5.8691	5.5254	5.7882	3.6565	5.537	5.3649	4.5078	4.9509	6.0879	7.4517	4.1795	5.0422	4.5254	5.8138	4.591	5.4182	5.8176	5.3434	8.6451	7.4676	5.1173	6.1695	9.2312	5.2319	4.7527	5.2207	4.7682	8.8964	7.4462	5.4806	5.3067	9.0482	6.0422	4.3455	4.6035	5.327	4.7306	4.9533	3.5472	2.8074	4.5323	5.0139	4.5632	5.405	2.6758	5.3327	4.0409	3.6611	5.3646	4.7425	5.1289	4.337	6.6575	6.86	4.851	4.3016	5.5223	5.2687	3.8963	4.0609	6.667	5.3792	7.6194	5.1538	5.6182	4.6971	5.1102	4.6826	5.9191	3.9326	5.3252	6.4502	5.0687	6.1434	5.5586	6.8898	6.6047	6.4875	4.6616	5.4202	5.9442	6.1001	5.465
PF3D7_1019100.mrna1_1	PF3D7_1019100.mrna1_1;266	266	6.905	5.246	5.2141	4.7613	4.0117	5.1635	5.3359	5.0596	1.9373	5.9413	5.354	4.9968	5.1981	2.3132	4.9406	4.2645	5.1707	3.9298	4.7175	7.0561	5.2828	4.7908	3.86	4.887	4.5644	4.2869	4.1562	3.2705	7.0693	4.8505	5.2188	2.5059	4.853	5.76	4.3413	3.8319	4.6781	4.3854	4.3406	3.5135	4.7996	4.6427	5.233	4.3916	5.5512	4.1977	3.2884	4.8304	4.6988	5.2407	5.0501	6.1449	4.6415	5.9141	5.1711	5.0631	3.7538	4.7634	6.0255	4.6949	4.6047	6.4983	5.9713	5.6542	6.4984	5.0609	4.3944	5.0566	3.7803	5.9561	4.4209	4.5638	5.3975	4.6188	5.8652	5.3501	6.3752	5.3288	5.8718	6.7971	5.6522	4.4229	6.6178	5.9535
PF3D7_1019100.mrna1_1	PF3D7_1019100.mrna1_1;267	267	6.2651	6.1359	5.6162	5.2728	3.5173	4.1603	5.1031	5.5119	2.1408	6.5974	5.812	4.7398	4.7819	2.373	5.5635	5.477	7.0433	5.5919	4.1077	7.1882	5.5883	5.2615	5.4128	4.0444	5.4226	4.0418	5.4738	4.4581	7.9873	6.0915	5.9124	4.3799	4.7247	5.5868	5.0054	5.0197	5.8324	5.5392	3.6724	3.3937	3.1859	3.9579	4.7021	5.489	5.2292	4.0144	5.0802	4.2087	5.0032	5.6758	4.126	4.5987	3.4087	7.1318	5.2843	4.2869	5.1473	5.8298	5.0934	5.3241	4.6141	6.5641	5.822	5.488	5.7274	5.1453	5.6485	6.098	5.6738	6.1135	4.6724	5.4735	5.5823	5.0435	5.6871	5.4429	7.124	4.7208	6.3388	5.5711	5.4809	4.4121	6.3667	6.35
PF3D7_1019100.mrna1_1	PF3D7_1019100.mrna1_1;268	268	6.0063	4.2411	5.384	4.8202	4.2087	5.4303	5.2445	4.4931	2.9873	6.4194	5.1073	3.9745	5.0613	2.9336	5.2415	5.3868	4.6473	3.266	5.0365	6.4594	5.8271	4.926	4.1481	4.723	4.9905	4.2758	4.516	4.8395	6.6618	6.2897	5.1783	3.0892	4.4135	5.2296	3.5765	4.06	5.098	5.1346	5.5832	3.0721	4.6323	5.738	3.7761	5.0518	5.0126	3.4725	4.8977	5.0896	3.7751	5.0139	4.4989	5.101	4.2334	5.4522	4.6966	4.7923	4.1077	4.848	5.1514	4.9416	3.6803	5.7046	5.4525	5.7079	4.8929	4.7613	4.4209	6.4772	3.7027	6.1817	4.3038	4.6118	4.1522	5.4822	5.5632	4.8135	5.6938	5.4436	5.6651	5.3933	4.2943	4.4162	6.3951	4.1587
PF3D7_1019100.mrna1_1	PF3D7_1019100.mrna1_1;269	269	5.9224	4.4243	5.1707	5.0085	3.2615	4.6651	5.1383	4.991	2.0356	6.2994	4.4236	4.2765	4.8053	1.5361	4.4679	4.8831	3.9773	3.7814	4.2876	4.843	6.4749	4.7203	4.4634	4.4575	3.8807	4.5261	5.3625	4.1359	5.978	6.1827	5.2728	1.8237	4.5223	4.5348	4.2357	3.7388	4.591	4.2411	6.6036	4.5084	2.3813	5.0466	5.756	4.8324	3.3854	5.2184	4.85	4.2861	4.6977	4.8227	5.4155	5.2642	3.9718	5.3583	5.89	4.6206	5.44	5.0626	5.2211	4.5625	4.9635	6.1841	5.8227	6.0328	5.0725	5.6346	4.5807	4.3434	5.4663	5.8283	4.7087	4.7866	5.3445	6.0783	5.5484	4.5886	6.4205	6.2128	5.2802	5.0836	4.1094	4.306	4.5342	4.7098
PF3D7_1019100.mrna1_1	PF3D7_1019100.mrna1_1;270	270	5.9681	5.682	3.6264	5.4838	3.4005	4.3861	4.9709	3.2296	3.5373	5.983	5.233	4.3096	3.8217	2.373	5.3384	5.374	5.5865	3.5447	5.6126	6.2232	6.856	3.7015	4.0505	1.7398	5.2059	2.6017	4.7908	3.3161	5.5549	5.6502	4.765	0.6323	2.7159	5.2223	4.0925	4.1119	4.2219	4.8644	5.7986	5.0896	4.9477	4.3583	4.1318	4.6259	1.8718	3.5059	4.2342	4.6854	4.3132	4.6764	4.8982	5.5326	4.8595	4.4816	4.565	4.1001	4.8904	4.8268	5.3903	5.8278	4.5404	5.7879	4.6094	4.8831	2.6369	5.0811	4.2411	5.3208	4.4529	3.85	5.5714	3.2824	5.2861	3.84	5.2657	3.9699	5.7658	5.0112	5.5954	5.6132	4.9317	4.6363	5.0369	3.0339
PF3D7_1019100.mrna1_1	PF3D7_1019100.mrna1_1;271	271	5.9203	5.5826	4.0738	4.4893	3.4101	4.6651	4.5379	3.1715	3.7495	5.2798	5.1375	4.4828	4.3399	2.3923	3.5969	5.1148	5.1069	3.7323	4.6369	5.0268	5.7727	4.342	4.3284	5.6061	5.5515	4.2487	3.8982	4.1052	4.591	4.5515	5.2891	3.844	4.5484	4.4796	4.5546	2.4303	5.1094	4.2758	5.2323	3.6781	3.3868	4.1635	5.1615	4.8644	4.347	6.2089	3.6288	3.8207	3.3702	2.6508	4.2063	3.8943	2.4276	5.3012	4.9293	4.858	4.8192	5.5144	5.5204	5.9115	4.5711	4.4529	4.8017	4.8826	5.1603	4.7511	4.3632	4.9217	4.4356	5.2365	6.3094	4.5267	5.0492	4.8807	4.9523	3.6218	6.5809	4.3764	5.4466	5.1583	4.5454	2.858	3.6803	4.4692
PF3D7_1019100.mrna1_1	PF3D7_1019100.mrna1_1;272	272	5.3169	5.516	5.0378	5.1276	3.0179	4.7645	5.4436	2.516	3.3349	5.6817	4.0383	4.2795	4.3327	3.3547	4.588	5.0968	5.2972	3.06	4.6531	5.1851	5.6035	4.384	6.4114	4.2418	5.1404	4.5951	3.5934	4.9955	5.0272	4.5765	4.3016	4.8099	4.0426	4.7126	4.121	4.1119	4.6029	4.6899	5.2254	3.4222	4.4718	4.3868	3.8329	2.8135	4.9189	3.8248	4.8836	4.7393	3.6485	4.9773	5.6459	4.7175	3.9059	4.6011	4.6253	5.1185	3.9193	5.851	5.6685	5.1247	4.9198	6.0164	3.5484	5.4819	4.4796	6.1985	4.2024	5.2581	3.5874	5.5239	4.5267	4.1169	5.5364	5.6614	3.306	5.6571	5.3477	3.1922	6.2052	5.1767	4.5008	4.0925	5.2422	5.3205
PF3D7_1019100.mrna1_1	PF3D7_1019100.mrna1_1;273	273	4.2653	5.1731	5.225	4.7137	4.4303	4.7071	4.0081	2.2203	0	2.2987	3.1243	2.9317	5.044	2.6346	3.8817	4.934	4.9236	2.8914	3.0391	6.3937	4.4155	4.1473	5.1847	4.1408	4.9383	3.7268	3.5298	4.8924	6.5323	4.9658	5.8293	1.5509	4.1922	5.5276	4.6633	4.9336	4.3111	4.8748	4.8797	4.0018	4.3951	4.3861	4.7645	3.5705	3.441	3.8156	3.9561	4.6781	3.6346	4.7708	5.0875	4.8649	1.9449	5.1198	4.8135	4.1481	3.9146	4.1953	4.8679	3.6299	5.0041	4.477	5.2709	5.1276	4.9241	5.278	3.7312	5.2396	4.7666	5.1293	3.0374	4.211	4.7908	5.6645	5.0005	4.5814	6.2313	5.1906	6.3475	4.641	4.8605	3.6005	5.6522	4.1035
PF3D7_1019100.mrna1_1	PF3D7_1019100.mrna1_1;274	274	5.905	6.3105	5.9153	6.0997	3.7655	4.6369	5.6781	4.488	3.5423	5.2987	4.5148	3.6017	6.754	4.2994	4.7876	5.218	4.9686	5.1135	4.7377	6.6045	4.8924	3.7581	4.2304	3.7366	5.2161	4.812	4.1194	4.0286	7.5218	4.735	5.4043	1.5705	4.9373	5.7905	3.4222	2.2898	2.0179	4.3363	4.6058	4.796	2.2869	4.1085	5.0103	3.5993	5.4383	5.4316	4.0321	5.1906	4.957	4.7098	5.1699	5.2858	3.7666	5.3487	5.4877	5.4614	3.5236	4.9676	5.6676	5.4492	4.1747	6.1148	6.8597	5.6659	4.3957	6.0275	4.406	5.8278	4.7131	5.684	4.5975	4.9791	4.9828	5.4624	6.4497	5.2765	6.094	5.1719	5.9556	5.2426	6.8452	2.7355	6.4356	4.431
PF3D7_1019100.mrna1_1	PF3D7_1019100.mrna1_1;275	275	5.07	4.6352	4.7724	5.9105	3.2296	3.696	9.7907	11.5375	0	4.3806	3.8826	3.8104	5.6896	2.4594	4.435	5.5298	11.6304	2.373	2.7719	3.0925	4.1667	3.7876	4.4463	3.7719	4.5729	4.585	3.3147	4.6112	5.0934	7.2459	5.4022	2.2928	2.6088	5.0383	3.025	4.3834	5.1723	3.9736	4.7425	3.6508	3.4222	4.4744	4.3667	4.5135	3.8856	4.848	4.1922	5.0583	3.0841	4.917	9.7475	5.812	2.8895	5.3455	5.0334	5.6147	5.0193	4.2288	5.804	4.8748	5.0522	5.2574	5.3875	5.1607	5.2529	4.9882	4.3568	5.8387	4.934	5.858	4.7296	3.6369	5.1763	5.2532	6.3903	3.1635	5.2184	4.5656	5.7732	5.4663	4.7344	3.7004	6.0233	4.8659
PF3D7_1019100.mrna1_1	PF3D7_1019100.mrna1_1;276	276	5.9076	4.7236	5.1436	8.9433	3.7549	5.3875	8.147	9.6018	1.9782	5.0014	4.4019	4.7549	8.7507	3.1243	4.3667	5.1735	10.1871	4.3957	3.99	8.5722	6.9397	4.7955	4.2102	4.6837	5.7298	4.3427	4.0339	5.1835	9.8064	6.3468	5.5665	3.4343	3.9819	5.0286	5.4643	2.5583	5.8895	4.8359	5.2596	3.9745	3.7279	4.0135	5.2284	4.5686	4.6369	3.0179	4.8909	4.9537	2.6736	6.1916	5.8612	5.7613	3.2342	5.3049	5.7358	5.3402	5.2902	4.6485	4.8674	11.7357	4.2342	6.33	4.1473	4.7377	5.3537	5.5744	4.797	6.354	5.435	4.5122	3.254	5.3341	4.9727	5.9894	11.7027	5.3176	5.939	5.2987	5.9649	5.3937	4.4653	3.9392	5.6913	4.3183
PF3D7_1019100.mrna1_1	PF3D7_1019100.mrna1_1;277	277	6.1715	4.0875	5.6896	8.7962	3.278	4.6229	8.3319	10.0336	3.6971	6.3544	4.4162	4.4175	9.743	4.0391	4.7608	5.9079	10.0851	4.1875	4.7949	11.0123	6.0492	4.8161	4.594	3.497	5.8987	4.1268	6.0697	7.5413	11.3009	6.892	5.8472	2.9069	4.9279	5.8304	4.9378	4.5466	4.7021	5.2388	5.1276	4.1691	3.3089	5.1297	5.5311	4.682	5.3957	4.3882	5.2645	5.7869	5.0483	6.4421	5.073	5.2645	4.3147	5.5883	6.3927	4.9768	5.1542	4.9672	5.7695	11.5884	4.887	5.7832	6.5272	5.435	4.706	5.2836	4	5.5741	6.0661	6.1815	3.7192	5.3558	5.2968	5.7949	11.5275	5.8731	6.7727	6.0496	6.7388	4.3413	5.0246	5.5129	5.116	6.0944
PF3D7_1019100.mrna1_1	PF3D7_1019100.mrna1_1;278	278	6.6685	4.7065	5.4209	10.1947	3.5632	5.8475	8.844	10.7612	2.8217	7.1212	4.193	5.3858	10.3439	2.6758	5.2227	6.0496	10.9808	4.9579	4.7377	11.2061	8.4363	5.8802	5.263	4.649	6.94	6.8027	6.4515	5.4219	10.9956	8.278	6.0749	4.4912	3.8768	7.7417	6.6317	4.7458	5.3663	5.0246	6.6245	3.5348	5.5954	6.2763	6.5645	2.8074	5.3813	5.292	5.5419	6.5527	4.189	6.3016	6.9236	6.0553	4.3985	6.3406	6.7053	4.9937	5.5078	8.3252	5.2334	12.1139	5.4874	6.9205	6.5506	5.3854	5.1001	4.9695	4.9074	6.5625	6.3241	6.011	4.9136	6.7882	8.7474	6.9399	12.2465	4.2157	7.6857	5.9362	6.211	6.4355	6.4811	5.8215	6.8143	6.6606
PF3D7_1019100.mrna1_1	PF3D7_1019100.mrna1_1;279	279	6.192	6.0898	5.466	10.9079	4.7634	5.2277	9.7857	11.5451	5.3377	7.1961	6.316	5.6932	11.3174	5.288	5.7618	6.1453	11.76	6.1993	4.1803	11.9134	8.7564	3.862	5.1359	4.9855	7.2008	4.847	7.3346	5.7695	12.3384	9.0352	6.6893	5.1583	5.8639	7.9461	5.8587	7.1798	7.7042	7.1032	5.4259	4.3045	3.6576	5.3012	5.9875	5.4867	6.0529	6.759	5.5622	6.5689	3.3434	7.583	7.762	6.4308	4.4777	7.2702	7.0732	6.6545	4.3944	6.9189	6.0468	12.6418	6.2071	9.4484	7.7336	5.3611	8.8773	5.4456	4.9905	7.7135	6.1574	6.6384	5.2411	5.9623	6.8157	6.8749	12.6965	5.3323	9.8817	6.5683	8.0485	9.6753	5.5789	5.4419	8.231	7.2163
PF3D7_1019100.mrna1_1	PF3D7_1019100.mrna1_1;280	280	6.5362	6.2475	4.1489	10.7549	2.0807	6.0391	9.6827	11.2874	3.5373	7.8427	4.2396	5.2192	11.1098	2.8972	6.2165	5.5689	11.4629	5.7724	2.6206	11.6991	7.995	4.6588	4.6999	4.904	6.5717	4.5613	6.4481	5.4094	12.1332	8.3087	5.9033	3.9991	6.6144	7.7279	5.916	6.6668	6.7285	5.2453	4.8319	5.0535	5.5841	5.436	5.791	5.3005	5.9862	5.5103	4.85	4.1094	0.4957	7.6741	6.8701	6.3689	3.1293	7.1392	6.9832	4.9326	3.9846	6.9399	5.9846	12.2946	9.2832	8.835	7.111	6.3165	7.0856	4.7366	5.5182	9.0174	6.2789	6.2791	4.5999	5.093	7.1447	6.6626	12.3798	9.2027	9.8487	6.6078	7.3253	7.7421	5.5963	5.7988	9.718	7.0243
PF3D7_1019100.mrna1_1	PF3D7_1019100.mrna1_1;281	281	5.8265	5.2869	5.9158	9.8287	4.9402	5.4063	8.8247	9.9428	6.0099	7.4911	5.1711	5.5702	10.2229	5.4077	5.61	7.7168	10.4624	5.9155	4.9236	11.5975	7.9727	6.2449	7.0442	7.1612	6.5567	8.5037	5.3462	7.5755	11.7184	7.8246	7.0134	8.2126	6.9913	7.2197	7.8496	5.2126	6.155	4.9941	9.8502	4.235	2.9373	5.7382	6.2271	7.6158	5.4138	4.9773	4.6253	10.7591	4.7203	6.0101	6.4048	6.11	4.1119	8.6705	5.1647	4.4482	4.3491	5.4436	5.3621	11.0556	9.5144	7.1809	5.2307	4.7054	5.921	9.8693	6.8382	5.5919	6.5546	6.2196	4.7597	5.7748	3.9241	5.5419	10.9454	9.3882	8.4489	6.6541	6.5195	6.126	9.6855	8.1222	6.0577	7.2707
PF3D7_1019100.mrna1_1	PF3D7_1019100.mrna1_1;282	282	6.5402	5.1148	6.4096	10.6822	5.3971	5.2483	9.0615	10.7465	6.2415	8.4451	4.916	5.3045	10.7749	5.1048	6.2001	8.0136	11.1614	6.0781	6.6196	11.8749	8.8467	7.6077	8.2206	7.5269	7.0535	8.4839	5.2407	7.9176	12.067	8.4742	8.4346	8.3459	6.4226	6.9792	7.9666	5.6713	5.5786	5.4783	10.6511	4.0391	4.8258	8.9011	6.4405	7.8416	5.1526	6.0913	5.7975	11.4411	4.3971	6.1983	6.1904	6.4033	4.9896	9.2652	5.1148	5.1465	6.1125	5.4828	5.5798	11.677	10.1666	7.3886	7.1843	4.7814	10.831	10.0449	7.0841	5.9196	6.7695	6.0909	6.3045	6.9977	6.0974	5.3391	11.7239	9.9637	8.9861	6.6365	6.5345	7.3995	9.6537	8.4478	4.9486	7.4263
PF3D7_1019100.mrna1_1	PF3D7_1019100.mrna1_1;283	283	7.0827	6.1876	6.7471	11.7993	6.2709	6.9243	9.8531	11.3604	6.5078	8.0821	6.2957	6.4074	11.268	6.3245	6.772	8.7708	11.3081	5.4793	6.4266	12.2072	9.3883	7.6789	8.4412	7.3852	8.3578	8.7123	5.8582	8.203	12.4684	8.2306	7.4387	8.0624	7.5152	8.2	6.6692	5.2036	7.6087	5.7137	12.2368	5.998	6.2815	5.749	6.7573	7.8966	6.5592	7.5712	6.3851	12.1632	5.0849	7.0006	7.2009	6.0217	5.4922	10.3181	7.0128	6.3266	7.3605	5.1723	6.1315	12.0893	10.3824	7.228	7.1417	6.1803	6.6719	9.7175	9.0592	5.5692	6.4906	7.4982	6.334	7.8383	5.7724	6.6349	11.8484	10.5571	8.5315	6.7879	6.5795	7.5378	9.2309	10.6212	6.1773	7.3491
PF3D7_1019100.mrna1_1	PF3D7_1019100.mrna1_1;284	284	7.8017	6.0936	4.6005	5.1558	5.51	7.3109	10.3641	11.6986	4.6966	8.4789	6.416	5.5524	5.7879	4.4757	6.4578	7.5738	11.6937	5.1914	7.1202	12.0963	7.298	7.321	6.8845	6.7111	7.3716	6.6858	5.142	6.603	12.4153	6.9408	7.6291	7.8552	6.5712	7.6112	6.1048	4.3882	8.1898	5.4571	11.4236	4.4647	5.1301	5.804	5.7842	7.3699	6.9234	8.6594	5.1771	11.1339	5.1791	4.9155	11.0823	5.0828	4.4074	8.3864	6.8856	8.8711	5.8181	5.8329	5.9975	11.0068	9.8519	6.6781	6.5256	5.4912	5.5008	8.6843	8.3423	5.7263	7.0343	7.5014	7.0821	5.9193	7.5854	5.4296	11.0392	9.2074	7.6967	6.0845	5.9894	5.6971	8.7554	9.4319	6.4421	7.8249
PF3D7_1019100.mrna1_1	PF3D7_1019100.mrna1_1;285	285	7.0042	6.1291	5.6781	6.281	8.1935	6.2273	10.2376	11.8557	8.0539	8.2177	5.2581	4.5735	5.8743	8.6272	5.8946	7.8438	11.9878	5.9239	6.9439	12.712	6.727	7.5628	6.9788	6.756	6.4158	6.1623	5.2261	7.0721	13.0144	7.3753	7.5855	8.6811	6.6401	6.0442	5.9828	4.7819	7.7137	4.8753	11.7915	5.8314	3.857	5.4575	6.8667	5.7336	5.6372	8.3266	4.7142	11.6317	5.2902	6.5857	10.2833	6.4416	2.7592	7.9413	6.7029	8.1509	5.0188	5.7079	5.7417	9.3585	10.196	6.7609	6.8188	5.3899	6.8654	8.7955	7.4282	5.4986	6.8497	6.2513	7.6577	6.1453	5.8045	5.4571	9.5678	9.943	8.4414	5.7306	5.7458	7.1087	8.8308	9.1587	6.2915	7.3853
PF3D7_1019100.mrna1_1	PF3D7_1019100.mrna1_1;286	286	7.6506	6.0085	6.251	6.833	7.7049	6.0246	10.6584	11.4324	8.046	8.8075	5.1301	5.2858	6.852	7.8403	6.3347	9.7994	11.9205	6.2453	9.8188	13.514	8.1893	8.6828	9.3828	8.8223	8.0552	6.6822	5.9894	9.9138	13.7407	8.3111	9.6364	10.4594	8.8051	8.362	6.7782	6.0585	6.4801	6.0955	13.0763	4.6276	4.6786	6.4782	8.0634	7.9745	6.8312	8.0019	5.814	13.2019	5.1031	8.3088	7.2103	7.5016	8.3503	10.5302	8.7522	7.5757	6.5827	5.6073	5.9326	10.231	12.213	8.5806	7.2205	6.4591	8.0804	9.7027	9.7949	5.6602	6.9751	8.712	6.4775	6.7494	7.7958	7.2976	10.0421	11.9081	8.5449	6.4676	7.0925	8.1679	10.0972	10.8285	7.4861	7.6368
PF3D7_1019100.mrna1_1	PF3D7_1019100.mrna1_1;287	287	7.7378	6.1167	5.4915	6.5715	7.2748	6.4097	9.2784	9.1618	7.4315	9.0323	6.7203	4.3847	7.1269	7.7256	6.0032	8.8629	9.8744	6.8848	9.153	11.597	9.2559	8.0611	8.3759	8.2042	7.2374	5.8657	5.5762	9.3012	11.6347	8.2021	8.8139	9.1787	8.0032	8.2298	4.6622	5.5543	5.5211	5.8125	12.4776	4.144	4.9986	6.6796	6.2837	7.7513	6.453	7.1565	4.8146	12.7004	5.3248	8.3277	6.1443	6.1871	7.9161	8.7124	10.367	5.4692	6.9807	6.0942	5.8943	9.3965	11.5205	8.294	7.8964	5.3677	6.7702	8.8482	6.9365	5.3851	6.5883	9.5881	6.2743	6.6157	6.3131	6.4634	9.1084	11.3209	9.061	6.2852	6.1585	7.6123	8.8293	8.3945	7.0304	6.7186
PF3D7_1019100.mrna1_1	PF3D7_1019100.mrna1_1;288	288	8.5526	6.1775	6.6993	7.2939	8.5042	6.6831	9.3453	9.8374	8.5296	9.5224	6.6999	5.6662	7.6118	8.107	6.5209	9.6306	10.3094	6.7679	9.8429	12.4002	9.5758	8.5745	9.276	10.3124	7.6892	7.1391	6.6906	10.0989	12.3125	8.1604	9.4235	9.9832	9.4666	7.966	8.2686	6.935	8.0526	5.8545	12.9901	5.4679	5.6885	8.2418	7.3178	8.2283	8.5499	7.308	6.8049	13.1433	4.0566	8.88	4.9388	6.5908	8.5447	10.5314	7.7627	6.9541	9.3747	6.8319	4.8212	9.6715	11.8397	8.6243	9.1246	4.8977	7.8628	9.2768	8.5936	6.3959	7.5399	7.0468	6.7129	8.7505	8.0193	6.4472	9.3586	11.5009	9.1528	8.1887	6.2151	8.6406	9.3648	9.9911	6.7935	7.065
PF3D7_1019100.mrna1_1	PF3D7_1019100.mrna1_1;289	289	7.8782	6.2527	5.8045	7.3942	8.5172	6.9216	9.152	9.827	9.032	8.3432	7.0885	6.4545	6.5668	9.0338	7.2231	9.6923	10.3289	6.2841	9.7931	12.1713	7.5529	8.2275	8.5136	8.3802	8.192	6.9507	6.0063	9.18	12.1891	8.0904	8.9249	9.5491	8.3952	9.0286	6.4028	6.383	7.296	6.5764	13.0687	6.1669	4.3505	8.1913	6.7471	8.7634	6.7156	7.6704	5.7471	12.9813	5.1164	9.5348	6.6385	6.2602	9.0856	10.2209	6.6809	6.7879	6.5668	6.4002	6.3434	9.3503	11.4722	8.1136	9.6511	5.8883	8.4922	8.8766	9.5003	6.4666	6.4284	6.9452	6.2296	7.7065	8.4392	6.7622	8.6484	11.3125	9.5688	7.7077	6.3815	9.3553	8.839	10.4141	7.5821	6.8658
PF3D7_1019100.mrna1_1	PF3D7_1019100.mrna1_1;290	290	7.2024	5.8853	6.2787	6.7918	7.9947	6.7483	8.6066	9.7886	7.6909	7.2508	5.5753	6.4346	6.8982	9.0595	6.6866	8.1553	10.02	6.7992	5.7655	9.9967	8.5163	7.3355	7.4786	5.943	7.5798	6.8144	6.3654	6.2754	9.988	7.3843	8.2312	7.5518	6.3752	7.8643	6.606	5.5314	6.1859	6.3717	10.5423	6.5491	7.5824	8.792	6.9789	6.7752	6.3368	6.8452	6.9044	9.8117	6.4798	9.32	6.8867	7.2178	9.0254	7.5028	6.5724	6.9966	7.1076	6.201	6.4764	7.5906	9.2386	7.8846	10.3021	5.2858	8.2204	8.1651	6.8847	6.5606	6.3776	6.6495	5.7358	7.5442	8.7942	6.7846	7.1467	9.526	9.4896	8.7173	6.8457	8.7996	7.8841	8.4215	6.6629	6.8734
PF3D7_1019100.mrna1_1	PF3D7_1019100.mrna1_1;291	291	6.9629	7.3027	6.8723	7.3475	8.0859	6.8823	8.9598	9.6243	7.8659	7.4325	7.0955	6.5108	7.1835	9.073	7.6264	6.0483	9.6515	6.7327	5.1946	7.8594	7.3262	6.7271	10.125	5.7729	6.573	6.7471	6.3205	5.2137	8.5394	7.2466	8.2043	10.2351	5.7309	7.0962	6.0757	5.1363	6.7195	4.1993	6.6903	7.4368	5.5534	8.8874	8.0951	5.9305	6.0074	6.6594	6.6714	7.8483	7.4274	7.7844	6.0239	7.1765	8.1155	6.575	6.3971	6.6675	6.6652	8.1281	5.9236	7.0457	6.8567	7.1145	8.5472	6.2407	7.9208	6.3975	7.2839	6.4748	6.2547	6.8683	5.5005	7.6291	8.6112	6.8235	8.0419	6.8955	8.8144	8.4039	6.2024	8.7486	7.0608	7.6603	6.5895	7.4552
PF3D7_1019100.mrna1_1	PF3D7_1019100.mrna1_1;292	292	6.9239	10.4713	7.1062	5.5756	6.1701	6.511	7.6528	8.3379	6.7175	7.4628	5.7208	5.3384	5.9359	6.7385	6.3089	6.3051	8.6597	6.7259	5.0674	6.0898	6.7536	7.1591	7.3189	5.8615	6.8349	6.5694	4.9745	5.2649	5.7148	6.6221	6.9453	7.3602	5.0609	6.5026	6.8384	4.7597	5.3632	4.9336	7.9178	10.2941	5.7431	5.9054	6.6196	5.5798	6.4331	5.1379	6.1853	7.9622	5.1014	6.2589	5.9718	6.6675	8.2034	6.0106	4.4588	6.0208	7.1596	6.532	6.4383	6.2602	6.6546	7.0923	9.8713	6.1212	5.5329	4.843	6.4184	5.4446	6.4298	5.9554	5.157	8.1718	8.0335	6.9425	6.6574	7.0843	8.2758	8.4474	6.7294	4.9481	5.436	6.6666	6.3239	6.054
PF3D7_1019100.mrna1_1	PF3D7_1019100.mrna1_1;293	293	8.0466	7.3687	7.1962	6.4803	7.4994	7.181	8.2773	7.9692	6.872	8.3315	8.2767	8.9675	6.4014	7.352	6.9288	7.9909	8.298	4.4777	6.9836	5.6267	10.7056	6.6765	6.6531	6.488	7.3827	7.1254	7.8814	5.5049	6.2081	11.1762	8.0762	7.0894	7.2529	7.2547	6.7255	7.1469	6.3427	6.7342	9.9309	7.5044	6.2008	4.6415	7.6631	10.3887	7.378	7.8685	6.6321	9.4941	5.546	5.6798	6.1027	6.6132	8.596	7.1581	5.3363	5.9771	5.2869	6.9541	6.2871	7.4974	6.3416	6.6949	8.7988	5.6363	4.991	5.5413	5.439	7.7508	6.3468	7.7138	8.0583	8.2918	9.1958	7.5588	7.8512	7.3957	8.2541	7.8966	6.7275	6.193	5.8222	6.6556	8.1636	5.2494
PF3D7_1019100.mrna1_1	PF3D7_1019100.mrna1_1;294	294	7.2862	5.9855	5.3291	5.432	4.9054	6.2016	6.7497	5.5644	5.1148	6.751	5.5592	3.9855	6.6441	4.0135	5.5738	5.2369	6.6618	5.4738	4.6398	5.0626	6.7291	5.9312	6.0455	5.7554	5.5151	5.9894	5.7874	4.4944	4.4614	6.7477	6.2596	5.671	6.0488	6.4046	6.499	4.4828	4.1969	4.5229	7.245	5.7845	6.7467	4.3462	6.2769	5.6542	5.8068	4.9547	6.5046	6.8241	6.1944	5.3462	5.5865	5.6247	6.8672	5.6482	5.876	5.5333	4.7495	7.3965	5.9644	6.5642	5.7369	6.1593	5.9348	6.6452	5.9704	5.7159	6.1493	7.916	5.4774	5.9841	4.5441	4.6554	8.8519	5.9528	6.8705	6.619	6.0481	5.8314	6.323	5.9021	5.5463	5.5934	8.6196	5.7085
PF3D7_1019100.mrna1_1	PF3D7_1019100.mrna1_1;295	295	7.8178	5.876	5.3477	5.5641	4.3306	4.888	6.9852	7.2082	6.0422	7.8084	5.7353	5.9662	7.4975	4.5503	4.7517	6.7071	6.8237	6.4441	5.2215	6.2399	6.1577	7.2868	6.9621	6.8741	7.5994	6.645	6.6477	5.2702	6.5947	6.4707	7.3574	6.9069	7.3612	7.4995	7.094	6.4793	4.9326	5.0422	7.9392	5.969	7.9254	6.6748	7.1179	6.2996	7.2817	5.5653	5.7331	7.5798	7.0494	7.0164	7.1687	6.1779	7.5716	7.6067	5.3409	5.6977	4.8714	6.7467	7.5928	7.7554	6.8679	7.4857	7.7112	6.9437	6.7346	5.6135	6.4326	5.7827	5.8442	5.013	5.0518	5.8706	6.9033	7.5916	7.8441	7.1923	7.817	7.5385	7.2539	6.9047	5.6713	6.8945	6.2873	6.4022
PF3D7_1019100.mrna1_1	PF3D7_1019100.mrna1_1;296	296	8.9356	5.5103	5.0644	5.4774	5.328	6.4075	6.9248	5.61	6.1154	8.2935	6.1045	5.3241	6.5455	5.5708	5.2327	6.3185	6.8921	6.0794	5.1779	5.5084	6.3386	6.6922	6.3151	6.2966	5.9612	7.8005	6.5688	5.3789	6.705	6.2124	7.6152	5.8547	6.1381	7.0817	7.337	7.2815	6.3816	6.1235	8.3716	5.7189	6.0045	5.4336	7.013	6.2036	7.9104	5.5138	6.1886	7.3219	6.554	7.1559	6.3216	5.8694	6.4189	7.1214	5.3639	4.9107	4.1619	5.696	6.7083	7.2002	6.7574	7.1306	6.6731	5.9649	5.9126	5.9568	5.7371	5.4158	6.2221	5.2012	4.7586	6.5484	5.9502	6.923	6.8536	6.5841	7.9173	6.5103	6.7331	5.9286	5.1148	6.0179	6.519	5.7151
PF3D7_1019100.mrna1_1	PF3D7_1019100.mrna1_1;297	297	10.1639	5.6235	5.2619	6.4016	6.0184	4.9317	6.1133	5.7785	6.8948	10.2355	5.2657	8.0298	6.3675	5.8048	5.6058	5.4786	6.6134	6.4767	4.8826	6.5619	5.8377	5.2664	6.2613	6.8826	6.1285	5.6067	6.377	5.8204	6.7365	5.9919	7.0053	6.2034	7.1873	6.2707	6.127	6.7107	5.2059	5.8802	7.9013	5.6879	13.3111	5.8492	6.6977	5.7584	9.9752	5.3219	6.0255	7.7096	6.4378	6.8712	6.6489	6.0181	4.8022	6.9255	5.9279	5.4532	3.9644	6.0481	7.0747	6.4506	6.6782	7.233	6.7363	5.9439	6.3859	5.78	5.804	5.6493	6.8316	5.5311	4.7241	5.1493	7.0023	6.5856	6.9858	6.7362	7.3036	6.5916	5.9081	6.246	5.7978	6.1579	5.6378	6.5931
PF3D7_1019100.mrna1_1	PF3D7_1019100.mrna1_1;298	298	10.7146	5.6215	5.9009	6.9074	7.8537	6.6982	6.8065	7.046	10.3882	10.955	5.4989	6.6816	7.0679	10.6822	5.5333	5.9437	6.9561	6.9578	5.0461	6.8611	7.2568	6.8536	6.0559	7.4988	9.8599	6.4822	8.3386	5.4101	7.1211	6.8417	7.217	6.0155	6.9894	10.0681	6.9997	7.6464	6.2344	5.5683	9.7561	5.4647	9.6967	6.4022	7.0871	7.1968	10.5961	5.0561	6.4791	8.8082	5.9598	6.8872	5.8585	6.7806	5.1615	7.9357	6.1667	4.7463	5.0272	5.7315	7.0457	7.0609	6.2675	7.6975	8.475	7.2197	7.1066	6.0014	7.2938	7.2007	6.8398	5.9796	6.371	5.0339	7.4085	7.1296	7.4519	6.8507	7.5149	6.7038	7.3428	7.08	6.6858	7.3168	7.5033	6.8972
PF3D7_1019100.mrna1_1	PF3D7_1019100.mrna1_1;299	299	10.4197	8.1286	6.2771	6.9382	10.8079	5.2858	6.4335	7.3359	11.0422	10.6273	6.6185	7.8517	5.8632	10.952	5.7317	6.5273	6.8172	6.0488	6.9702	6.9081	7.0064	6.702	6.1322	8.7701	10.531	5.1355	7.7988	4.3111	7.47	7.3449	6.8158	6.204	7.6748	10.7918	5.5207	8.557	5.605	3.862	9.4464	5.5668	9.6308	5.4938	5.8741	6.3828	10.4087	6.1311	5.4653	8.672	5.1297	6.7694	7.5188	6.6359	5.4022	7.6894	5.4656	5.3944	6.0551	7.3864	5.408	5.8943	4.6129	7.2781	8.8767	6.0928	4.84	6.0953	6.0325	5.4532	5.151	6.1502	4.9523	5.9563	8.7182	5.7334	6.3611	6.934	7.8698	7.3817	6.3205	6.2979	5.8278	6.0175	7.0835	6.4096
PF3D7_1019100.mrna1_1	PF3D7_1019100.mrna1_1;300	300	10.7731	6.4251	5.5214	6.643	5.5469	5.5901	6.1268	6.7776	6.34	11.0493	5.8215	7.5557	6.952	5.5103	5.634	5.7211	6.3462	5.1946	5.774	6.3556	7.0595	5.7871	5.3785	7.1157	5.2758	4.2728	9.1978	6.193	7.0254	7.3876	7.7789	4.9411	7.0349	6.4634	5.2032	9.5184	4.106	6.0575	6.5173	5.1763	10.1316	5.8392	7.3919	6.3062	10.1247	7.0214	6.0794	5.8417	4.0609	6.7502	8.3631	5.5524	5.5567	7.4187	6.2772	5.9551	5.2672	7.756	5.151	5.6628	5.7753	7.3407	8.4636	5.1518	3.6758	6.0751	5.6058	5.0295	4.8659	7.8812	3.2854	6.2014	7.7118	6.0221	6.3579	6.7272	7.9683	7.4338	6.2223	6.3875	6.4681	6.1697	6.1346	5.9098
PF3D7_1019100.mrna1_1	PF3D7_1019100.mrna1_1;301	301	10.9569	6.3005	6.5767	7.4718	4.3847	6.5463	5.8422	7.4902	4.0993	11.234	6.3098	7.2536	7.7055	4.1085	6.3264	6.0961	6.5524	7.7743	6.1014	6.6029	7.076	6.6005	6.7884	8.5314	6.2265	5.7631	8.7748	5.8161	7.2601	7.3323	7.3251	6.9202	8.2327	7.3859	5.1289	8.9482	4.5084	5.3691	5.3176	4.9699	9.435	5.8522	8.0808	7.0456	10.6862	6.9183	5.5033	5.2479	6.2311	7.5242000000000004	8.5139	6.9785	6.2329	8.1346	6.2052	5.4571	5.9319	7.6892	6.1249	4.7724	6.1436	7.8472	8.4179	5.5564	6.0585	6.3316	5.6727	5.8367000000000004	5.3509	5.7018	5.464	6.2378	8.6422	6.7778	4.8885	7.1459	8.7084	7.9482	6.5706	6.737	6.3868	6.7971	7.1889	6.6868
PF3D7_1019100.mrna1_1	PF3D7_1019100.mrna1_1;302	302	10.8162	7.7873	6.2911	6.5645	5.4482	7.3716	5.7586	6.267	3.86	11.1896	6.5935	7.4212	7.0527	5.2513	6.4383	5.9314	5.5735	6.4479	7.232	7.1842	8.0697	7.5663	7.0357	9.2761	5.8684	5.1018	6.6129	5.9376	8.1362	7.3299	8.0515	6.2286	8.4996	6.4303	3.8135	7.6904	5.1022	6.1175	5.6389	5.0917	9.5446	5.8265	6.2265	6.971	10.2012	6.266	5.673	4.6854	5.7774	7.7863	8.1458	7.2755	5.5543	7.8228	5.6619	5.2254	5.7858	6.3952	5.7328	5.0444	5.8929	7.8992000000000004	8.0471	5.6699	5.6602	6.2988	6.4532	5.9734	5.6238	5.7057	5.7814	5.8647	6.9805	6.0921	5.9179	6.2336	8.7152	8.4393	7.0693	6.8197	6.7642	6.7739	7.2159	6.1749
PF3D7_1019100.mrna1_1	PF3D7_1019100.mrna1_1;303	303	10.8319	7.205	6.887	7.4335	5.2296	6.7133	5.8887	6.0648	5.0622	11.1879	6.1402	7.1554	6.6731	4.889	6.7444	6.76	6.0721	6.6449	6.9798	7.4171	8.7885	7.3608	6.347	9.0403	6.6378	5.2836	6.776	5.8151	8.223	8.0001	8.4623	6.3577	8.6089	6.6276	4.439	7.1084	5.9841	6.2455	6.6188	5.2679	7.0009	5.1081	8.8632	7.6671	10.1317	7.0444	6.6048	6.5006	5.5543	7.2791	8.1274	9.3943	5.4973	7.7683	7.4384	5.7858	7.7458	6.9805	5.0188	5.4896	5.8895	9.3311	8.1377	6.3475	6.1432	6.3766	5.7576	6.2061	5.8202	7.844	6.0518	8.9833	8.0988	5.8209	6.0014	6.7546	9.8248	7.5531	6.4029	6.431	7.079	5.7065	7.4295	6.933
PF3D7_1019100.mrna1_1	PF3D7_1019100.mrna1_1;304	304	10.8389	6.9696	6.0768	6.3921	4.3154	7.3896	6.3468	5.328	4.2713	10.8968	6.057	5.8706	6.1797	4.8293	7.1285	6.4621	6.1574	5.5148	6.6369	7.614	8.3008	5.4246	6.1677	9.5573	6.1313	5.5874	5.7079	5.4702	7.9707	7.0028	8.6878	6.5461	9.2979	6.8942	4.5166	5.3345	5.9759	5.2418	5.889	5.4326	7.2461	3.9231	9.5129	6.5848	10.2446	6.4094	5.6831	5.3719	5.5792	7.0534	8.1804	9.6933	6.2551	8.0175	5.8637	5.6476	7.253	6.0213	5.5549	5.0081	5.8019	7.6241	7.6431	6.4326	5.5555	6.6879	5.2315	6.4643	5.7679	6.0564	6.5792	6.9672	7.2669	6.6997	4.497	5.4906	9.2266	7.4951	6.7486	7.1254	6.503	4.8369	7.556	5.6493
PF3D7_1019100.mrna1_1	PF3D7_1019100.mrna1_1;305	305	9.6232	6.4738	6.5606	6.5721	4.8768	6.4702	5.5604	5.1898	3.0126	9.1294	4.9928	5.8853	6.9089	3.3702	5.8768	5.7613	5.9905	6.7568	7.4786	7.8707	8.6	7.0521	6.5392	8.3319	6.2782	6.0085	6.6473	6.5097	7.7446	7.6344	8.1083	6.0106	8.2618	6.6368	5.5729	5.8192	6.1024	6.86	6.7573	6.2502	7.2529	5.1135	9.2487	5.4152	8.256	6.2487	5.6542	6.1179	6.1221	6.9098	8.0338	10.1699	6.9623	9.0999	5.9467	5.3944	7.5611	6.1906	5.1755	5.1831	5.4356	8.7757	7.8167	8.7325	7.1727	6.7799	5.155	6.7698	5.5668	6.6883	4.6696	7.784	7.5881	5.6562	6.3413	5.8615	9.4422	7.3349	8.3128	7.9503	6.1432	5.193	7.3462	6.3072
PF3D7_1019100.mrna1_1	PF3D7_1019100.mrna1_1;306	306	9.562	6.7562	6.3094	7.4345	5.9784	6.915	6.1855	5.8902	5.2071	9.8328	6.5854	6.6301	7.429	5.0157	6.2919	5.7568	5.0639	6.5752	6.2787	9.0167	8.8221	7.652	6.0365	7.3031	7.4049	6.4264	8.648	5.2122	8.967	8.1347	8.6266	5.8684	7.5225	7.6266	4.8987	7.6637	7.1965	6.0477	7.1548	5.8929	7.6772	6.5714	10.0765	8.6779	8.8339	7.1262	6.5621	6.6935	6.9069	7.8281	8.5619	10.7803	7.0826	10.4527	6.5753	5.9704	7.033	5.9373	6.345	6.5607	5.8654	8.1902	7.8444	9.68	5.854	6.1278	5.0518	6.1775	6.3493	6.7266	5.8943	7.3431	7.5209	6.8768	6.3776	6.1691	9.1422	8.0286	8.817	7.1305	7.1304	6.8485	7.6986	6.816
PF3D7_1019100.mrna1_1	PF3D7_1019100.mrna1_1;307	307	8.9018	7.3489	8.2189	5.742	5.0409	5.6862	5.1871	6.1741	2.8217	9.1535	5.8143	5.6673	6.4017	2.7485	6.4637	6.2089	5.5292	6.5364	6.3054	8.1923	8.1811	6.5723	5.701	6.5328	6.0659	3.5472	8.7575	5.4313	7.9742	7.5948	7.7721	4.5329	5.7634	7.0987	5.3978	9.1086	5.3334	6.2284	5.3971	6.4019	7.4202	5.1526	9.4502	7.9522	8.2415	6.3298	6.0603	6.2895	4.9986	5.9336	5.3572	9.8322	6.7521	7.5757	6.9231	5.76	9.2903	6.1412	5.8184	4.0356	4.6444	7.6966	7.7201	8.1915	5.6817	5.2924	4.9986	6.308	5.5204	6.1371	5.2865	8.6774	8.4298	7.182	4.8465	5.3985	9.0277	6.239	8.005	6.8181	5.0067	5.4306	7.3098	6.26
PF3D7_1019100.mrna1_1	PF3D7_1019100.mrna1_1;308	308	8.8447	6.0074	7.1343	5.8472	4.6076	6.6039	6.419	4.8733	3.9088	9.5925	7.4008	6.4785	5.9558	4.2608	7.0099	5.8887	5.8169	7.079	5.6282	6.5537	8.7138	6.4383	4.7219	6.8534	3.7698	4.6792	10.4257	5.0036	6.2718	8.2216	7.8958	1.6915	7.2001	5.5741	4.856	10.3391	5.153	4.6848	6.5037	5.285	7.3925	4.2304	9.4334	8.4019	8.4877	5.3961	4.5385	6.0356	4.749	6.9264	5.6901	9.864	6.71	6.8331	5.8846	5.2468	7.6022	5.4366	5.5342	5.4433	5.5484	8.0826	6.7312	7.0783	8.7489	5.96	4.6311	7.3574	6.4249	6.1665	4.9193	7.1462	6.9022	4.7918	5.272	5.2854	9.0697	6.4135	6.8202	9.0454	7.3866	6.3642	7.6277	7.5677
PF3D7_1019100.mrna1_1	PF3D7_1019100.mrna1_1;309	309	11.4931	6.4995	5.7669	5.8286	5.1831	8.6497	5.4212	5.9038	5.0781	10.8994	7.0447	6.0321	6.1892	5.7442	8.6296	4.5904	5.8192	6.2016	4.9411	6.7525	9.3483	6.2481	5.5248	6.3105	6.3316	4.0374	9.8433	5.2307	6.4051	8.3831	7.7788	3.5097	5.7107	5.8982	3.8278	9.7475	6.6523	6.0757	6.2346	5.7463	7.7283	4.5129	10.0079	8.0599	9.9067	5.3523	7.0046	6.2228	4.4744	6.4509	6.5801	10.7444	7.9628	6.9085	6.4749	4.99	6.5899	6.2521	5.3933	3.839	5.887	8.0833	9.267	6.2771	7.7464	5.9383	4.8283	6.7293	6.1691	6.6333	5.2931	6.5971	7.2865	5.896	5.5741	4.5711	9.1298	7.8203	6.4835	7.9279	6.0303	6.0405	7.4329	5.6974
PF3D7_1019100.mrna1_1	PF3D7_1019100.mrna1_1;310	310	10.2982	6.2547	5.4053	7.4782	4.1318	7.7275	4.8904	5.3639	3.5122	10.524	5.3356	5.0219	7.4184	5.3067	8.1792	5.4799	5.6282	6.3246	6.0834	8.1128	9.9174	6.073	4.6949	6.2919	5.2494	4.5084	8.1224	5.0264	7.7632	8.3601	8.0796	3.903	6.3489	6.3635	4.4854	8.0985	6.3925	8.1911	6.4048	6.1651	8.1558	4.3241	10.0425	8.4189	9.7435	5.7385	7.3466	6.0721	5.8941	6.6353	6.0466	10.9895	8.9754	7.4191	6.7918	5.9644	6.4254	6.9712	5.2506	5.3964	5.6829	8.6449	11.302	7.1643	7.2254	7.4162	5.0734	6.8204	6.0164	8.4064	4.935	6.5144	7.7078	5.6979	5.2847	4.9449	9.5114	7.3877	6.9627	7.7923	7.3989	6.0702	8.1269	6.3498
PF3D7_1019100.mrna1_1	PF3D7_1019100.mrna1_1;311	311	8.0235	6.3116	5.7957	6.2845	1.2449	8.3606	5.86	5.1875	4.5441	8.7089	6.7175	6.1412	5.9224	3.6848	8.6579	6.2874	5.6188	5.9119	4.5211	6.7943	9.2807	5.7216	4.7377	6.3178	7.3151	5.1526	5.2761	5.1587	6.8941	8.2004	8.0122	3.6496	6.3642	7.0989	5.3782	6.1361	5.9658	6.1379	6.1485	5.7578	9.7318	5.2716	9.744	8.7918	7.2031	5.5342	6.2128	6.4157	4.2172	5.8079	5.3927	10.2712	7.0942	7.5981	8.1301	4.9435	6.5711	6.1675	5.9521	5.9107	6.5157	12.323	8.9352	5.701	8.2978	6.5056	5.1371	7.4578	6.0637	7.6443	4.4989	5.7225	7.4966	7.1076	5.824	6.3853	12.1386	7.8153	6.5986	8.7992	6.8965	6.2752	7.5111	6.4268
PF3D7_1019100.mrna1_1	PF3D7_1019100.mrna1_1;312	312	7.6809	6.3271	5.0391	6.2589	4.3674	8.4741	5.4419	6.7621	3.6904	7.7215	6.6953	5.1587	6.5264	5.0027	8.6113	5.3858	7.0029	5.898	5.3789	7.5426	8.7339	4.5898	6.457	4.5367	7.9894	3.384	11.1732	4.9533	7.3782	8.0252	7.317	5.5472	4.8344	8.6851	6.1173	11.2338	5.2675	5.4568	6.257	6.132	11.2501	4.2342	9.9634	8.2389	7.076	5.9855	4.853	6.6859	5.6206	6.1528	5.2441	10.3061	7.7721	6.5286	7.9626	4.0959	5.8873	5.4931	5.8507	4.7661	5.903	8.2613	8.9742	5.7525	8.4058	5.8207	5.4363	7.0878	4.9265	7.6571	4.3519	6.4596	7.2776	6.5761	5.8914	6.6558	9.193	7.0179	6.6304	9.0095	6.258	4.641	6.9511	5.5756
PF3D7_1019100.mrna1_1	PF3D7_1019100.mrna1_1;313	313	7.4701	5.266	5.3041	6.3661	3.3147	8.3783	4.9565	4.6112	2.2869	7.0981	6.4593	7.2869	5.9322	2.98	8.1389	5.5886	4.8782	5.4883	5.0518	6.1146	8.2315	4.8812	5.44	5.1185	8.3087	4.8053	5.888	4.9481	6.1214	7.0715	5.896	4.0575	5.1823	9.7574	5.0246	7.0093	5.5342	5.3754	7.0071	3.5236	8.437	3.4019	4.1169	4.0108	7.7004	4.0206	4.8812	6.79	4.9486	4.7021	5.1867	6.1216	4.1546	6.3441	7.1725	4.6775	5.1465	6.0356	5.2536	5.9502	4.6047	4.2824	9.0061	4.5304	9.0325	6.7669	2.8972	6.808	4.1457	7.6261	5.0396	5.7884	6.3976	6.0747	6.769	5.8427	6.7884	7.6829	6.4509	9.0538	7.3664	5.6778	7.0101	5.0828
PF3D7_1019100.mrna1_1	PF3D7_1019100.mrna1_1;314	314	6.9467	4.749	5.9413	6.1546	4.1683	7.7948	5.4306	4.9923	4.4416	7.5405	4.332	5.2574	6.246	3.5059	7.4949	4.7975	5.5033	4.6982	4.4276	6.6618	8.081	5.2529	5.6091	6.853	4.5969	5.527	4.9584	5.228	6.9919	7.4497	5.916	5.0023	5.1918	6.2566	6.3411	3.8094	5.3334	5.565	6.2093	4.8063	5.7887	3.5595	5.3169	6.0697	6.5632	6.1667	5.9889	5.7257	5.8777	6.0817	4.4263	5.1293	4.8012	6.893	7.2072	6.5692	4.7903	6.0747	5.643	7.1506	4.6064	5.5245	9.149	5.5934	7.2621	6.1377	4.295	8.3345	5.2961	8.0194	5.1671	4.7495	7.7409	6.5225	7.3454	4.9453	7.1113	6.4762	6.4205	7.7652	6.7024	4.2133	8.7988	5.478
PF3D7_1019100.mrna1_1	PF3D7_1019100.mrna1_1;315	315	7.6811	5.5444	4.8831	6.0851	5.5163	8.9412	5.1562	5.7952	1.6736	7.7528	5.7021	7.6911	5.6929	3.4529	8.9965	6.194	6.2523	3.7225	3.2373	5.1243	8.4226	5.0148	4.4627	5.5996	4.3241	6.1369	4.238	3.6264	5.9095	7.2843	7.4539	4.2898	6.8017	5.3802	5.7586	4.546	4.2502	5.8831	5.7101	4.2357	8.9795	4.7698	6.4004	7.4647	6.9872	5.4091	6.4479	6.047	4.6177	6.3794	5.5091	5.2585	2.9727	6.4131	6.359	5.3509	5.2338	8.1773	5.8802	5.0193	6.0369	7.4482	9.3222	6.8302	7.1752	5.7118	5.7674	10.667	6.0796	7.383	4.5398	6.0594	10.1128	7.207	6.3612	6.2869	7.547	8.2253	7.159	7.5002	6.4535	6.7064	11.3471	6.5974
PF3D7_1019100.mrna1_1	PF3D7_1019100.mrna1_1;316	316	7.5286	5.0347	6.2832	5.9855	3.9891	7.9993	5.0548	5.8547	3.6462	7.7186	5.5119	5.9138	4.9891	1.9222	7.4634	5.6082	6.0281	3.3882	5.0067	6.2638	7.9513	5.1643	4.8585	6.3466	5.2559	5.3705	4.1867	5.2141	6.8318	7.3716	6.025	3.1953	6.5016	6.4254	5.7377	4.6106	5.029	6.8411	6.6304	5.1835	5.4158	4.9373	5.5668	6.9743	6.7226	6.5166	7.4259	6.3647	4.4957	4.8314	5.6485	4.7109	4.1977	5.7785	6.4558	4.5583	5.3899	5.1679	6.1562	7.566	6.8771	6.8978	8.559	6.6666	6.8781	5.1379	3.4101	5.1081	6.0244	7.1328	6.4927	5.8943	6.0498	8.0463	8.0234	7.0674	7.1483	7.8188	6.0115	7.3381	5.2702	5.1313	5.6764	4.2525
PF3D7_1019100.mrna1_1	PF3D7_1019100.mrna1_1;317	317	9.24	5.2036	5.5348	7.127	2.5336	8.5821	6.323	5.3345	4.3176	9.1034	5.5469	6.7673	5.4463	3.847	9.1684	6.6521	6.5254	4.3978	5.7004	6.9397	8.36	4.5279	4.6352	9.9394	6.1751	4.1252	5.5807	5.354	7.2647	8.0904	6.6565	1.7312	9.7332	7.4277	4.5242000000000004	6.0687	4.3597	5.9023	8.4064	3.849	3.7312	6.2044	4.7824	4.6588	9.4152	8.7048	5.9388	10.3886	4.477	5.3234	5.7098	4.8817	4.1473	5.8286	7.4759	9.8409	4.9768	6.1022	8.8424	9.0804	6.8806	6.6663	8.4458	4.7787	6.7274	5.394	4.3198	4.6582	5.3491	6.8917	9.5647	5.8887	7.7999	6.9753	9.3141	5.9789	7.1957	7.6604	6.2754	7.8613	6.0525	5.4026	5.2559	5.3205
PF3D7_1019100.mrna1_1	PF3D7_1019100.mrna1_1;318	318	8.4099	6.9372	5.2943	6.5673	5.6574	8.9144	8.2076	5.6614	6.2551	7.5018	6.1888	8.0175	6.4583	4.756	8.1573	10.9212	6.7415	7.1079	6.1045	7.1715	7.4778	6.9314	5.9575	7.0617	6.2073	4.488	4.905	4.5668	7.7736	7.2949	7.7552	5.8482	7.4838	7.0493	6.0712	5.5616	4.9165	6.1952	6.144	6.4121	6.1062	6.8621	6.7511	5.3512	8.2521	5.575	5.8753	5.6927	5.6401	5.9966	6.1516	6.9738	5.4029	8.2031	8.7935	4.4692	5.9303	6.5014	6.2983	6.7832	5.5267	7.7253	8.2065	6.4671	8.0196	5.7554	5.6946	6.0734	6.8834	7.9184	5.6522	6.3091	8.1331	7.0608	6.7677	6.1485	8.9624	6.9115	7.5125	8.9325	6.7764	6.1995	6.3766	6.2234
PF3D7_1019100.mrna1_1	PF3D7_1019100.mrna1_1;319	319	8.4188	5.2392	5.4777	5.3743	3.5644	8.7626	5.7216	6.3149	3.1875	8.1319	6.1863	6.6559	5.3954	4.3125	8.8229	5.3899	6.4979	5.2802	4.1898	5.9416	5.3323	3.9928	5.9848	9.0322	6.5232	4.735	5.4219	4.2188	6.4216	5.7317	6.1035	3.0339	10.1271	6.4704	4.9136	5.3427	4.14	5.546	6.6679	3.9736	3.7655	7.7585	6.218	6.2456	8.5614	5.1965	4.7639	7.9194	4.2623	4.3219	5.4202	5.2399	3.4673	5.4118	5.9388	4.8943	4.2071	5.1453	6.3223	5.9857	5.3448	5.8748	6.591	5.5641	5.7787	3.2765	4.2898	4.3016	6.2776	6.2515	7.1273	4.9397	7.3262	4.6496	7.0514	5.7578	6.6539	5.8153	6.1045	6.5056	5.5619	3.6496	5.5531	6.9231
PF3D7_1019100.mrna1_1	PF3D7_1019100.mrna1_1;320	320	5.7589	5.4588	4.7772	5.1934	4.9505	8.2099	6.0063	6.7166	1.856	5.2824	6.5521	6.3356	4.8694	5.465	8.7334	5.0206	6.6775	4.1587	5.0687	5.7024	5.2192	4.8374	4.3154	5.8084	4.7751	3.6599	0.7824	3.8125	5.6927	6.4893	4.9745	3.7581	8.1381	4.6058	4.8227	1.6229	4.1683	4.7692	4.7554	4.3226	4.7126	5.1922	4.9905	2.9373	5.1018	4.3327	5.3129	4.9165	5.4561	4.6023	4.5759	5.1119	2.4647	5.2403	5.6168	4.1977	4.306	5.8293	5.4413	9.8337	5.6121	6.3865	5.7926	4.4101	7.9706	5.9697	1.7312	5.9803	5.2972	5.3968	3.3978	3.9467	5.7101	5.5166	9.0711	5.5254	6.5773	5.7552	5.4512	9.066	4.3547	4.6058	4.5103	5.0237
PF3D7_1019100.mrna1_1	PF3D7_1019100.mrna1_1;321	321	5.2946	5.5859	6.6554	4.7887	3.0687	8.7211	5.6326	6.9406	1.8914	5.9793	4.2311	5.3611	4.6404	1.4276	8.6589	4.4989	6.6266	4.4296	3.3868	6.6581	5.4506	3.4621	3.7772	5.432	4.3971	4.2032	3.6323	4.0215	6.5204	5.6369	4.7049	3.6848	8.0135	5.0027	4.5267	3.0738	4.9598	3.7334	5.202	3.8186	2.9946	4.9528	5.3547	3.756	6.1791	4.4976	5.0166	4.7398	3.3827	4.2219	4.5441	5.5053	1.8278	5.1675	4.6369	5.7398	3.4423	3.9364	3.3716	4.8535	4.0418	5.8929	4.8525	5.9495	7.9396	4.7065	4.6323	3.9598	4.435	4.3882	6.2422	3.7887	5.8199	4.5379	5.8941	5.0054	6.435	5.5847	6.5956	6.321	3.7602	1.541	5.1574	5.0374
PF3D7_1019100.mrna1_1	PF3D7_1019100.mrna1_1;322	322	8.862	5.1807	5.2365	4.546	3.1144	8.9593	5.0544	5.9995	3.3519	9.0759	4.5135	6.2447	4.4502	4.7071	8.8084	5.0369	6.1827	5.1383	3.9982	5.7458	6.5	3.8807	6.3418	5.466	4.6826	3.5934	3.3992	3.6993	4.9402	6.4426	4.3667	4.1202	7.0591	5.3208	3.3132	5.1355	4.796	5.06	6.7427	3.0479	4.5027	3.5922	4.854	4.7137	8.6647	8.4836	4.435	6.7737	1.7866	5.8204	5.191	5.0755	3.6915	5.6857	5.5832	8.5889	4.0832	4.2645	5.3183	6.3241	6.3161	5.4476	6.2456	5.3646	4.0356	4.3363	5.0976	4.9227	6.1902	5.1164	7.9728	4.1077	5.8535	4.5515	8.5633	6.3811	6.4624	5.6479	5.9329	5.72	4.359	4.3702	3.2373	4.225
PF3D7_1019100.mrna1_1	PF3D7_1019100.mrna1_1;323	323	4.6017	5.2895	5.0587	3.7431	3.3434	9.4739	5.9505	5.5537	3.6392	6.3778	4.6375	6.2098	3.2494	2.991	9.0856	4.3248	5.921	3.6404	3.106	4.9444	5.7879	1.7485	4.3363	6.51	5.4947	2.2869	4.3462	4.627	5.4383	6.4162	6.5794	0.6871	8.4262	5.9388	4.3306	1.4383	4.2563	5.0845	5.7463	3.1027	3.9727	6.1077	4.257	2.844	4.861	6.6162	5.5567	3.645	5.9784	4.3462	4.7597	5.4396	5.3129	6.1043	5.9873	6.0235	4.2623	4.7219	5.9484	3.6904	5.5129	5.9554	5.9411	5.5024	5.6168	4.9805	4.3016	4.3491	4.9588	7.639	5.3868	4.6622	5.8824	5.6721	4.8817	5.3001	6.9312	5.3834	5.3691	5.9635	4.4509	3.2141	5.0277	4.1707
PF3D7_1019100.mrna1_1	PF3D7_1019100.mrna1_1;324	324	6.3584	5.4469	4.7436	4.9378	6.0708	8.2087	5.6238	5.875	6.9483	6.0858	5.5613	5.5753	4.4195	5.4938	8.4231	4.5261	6.1436	4.4182	4.5472	4.1301	6.1775	3.9782	5.0717	6.8035	5.9262	3.4867	4.0505	5.0126	4.4757	6.5959	5.4696	2.9855	7.9764	5.9948	5.1094	4.696	5.3252	4.8037	4.6029	4.2464	0.9635	5.5463	5.2957	5.1623	5.7552	4.673	5.6235	3.6005	2.4828	5.1997	5.5503	4.8032	5.5326	4.7164	7.3082	6.0457	5.7263	6.1835	5.5515	5.1432	6.0725	6.6296	6.4211	4.3951	6.2871	4.9964	5.1239	5.1558	6.0691	5.4519	5.6256	5.5078	8.4229	6.4965	6.3668	5.7404	7.847	5.3968	5.7377	7.9791	5.4333	5.431	5.6769	4.6375
PF3D7_1019100.mrna1_1	PF3D7_1019100.mrna1_1;325	325	5.8027	5.9736	5.4607	5.0862	5.6682	9.6862	5.9734	4.5478	5.6387	7.0761	5.8271	4.8135	5.2334	5.0959	9.2148	4.8885	5.3366	3.8237	4.7876	5.3298	8.4693	4.7038	4.3052	6.954	5.5478	2.9107	5.1579	4.4101	5.926	7.1902	5.5207	3.2219	7.3898	5.353	4.4621	4.3583	3.9345	5.4915	7.1105	4.5135	2.8012	4.5229	5.4423	4.6753	5.4575	8.0578	5.7096	4.6611	2.846	6.3318	5.2612	4.5987	4.497	5.9107	7.5236	7.4221	3.7236	6.0472	6.1264	5.6276	5.1635	8.2527	6.1593	5.8012	6.4938	5.7255	4.6363	4.2765	5.4005	6.8913	7.6862	6.8378	6.1348	5.6727	5.7853	5.8547	8.1911	6.0437	6.3646	7.0939	6.6408	5.8309	5.596	6.1127
PF3D7_1019100.mrna1_1	PF3D7_1019100.mrna1_1;326	326	8.4348	5.6485	5.9131	5.2184	5.5466	8.0716	5.91	6.3547	4.4383	8.0576	6.0955	6.8497	5.487	6.6379	8.5399	5.1723	6.5671	4.4189	4.4356	5.9369	7.9177	5.3107	5.8689	6.2008	5.7939	5.0976	6.0804	4.915	6.4804	7.1784	7.4015	4.7897	8.3971	6.9564	6.4749	5.3743	4.6582	6.3647	5.9484	3.3978	4.5838	3.319	4.2487	4.5211	8.3813	8.1484	6.3892	4.4189	3.437	5.6017	6.1775	5.8919	6.278	6.4578	6.6498	7.9337	4.7495	6.235	5.7769	5.6141	5.5659	8.1944	7.1896	6.0553	6.8368	5.0925	4.6993	5.4967	6.1957	7.3327	7.9597	7.1052	8.0927	7.1321	6.2313	6.9159	8.6163	5.8227	6.3029	8.0254	5.9732	9.2917	6.685	6.1735
PF3D7_1019100.mrna1_1	PF3D7_1019100.mrna1_1;327	327	7.5122	5.6899	6.1278	5.5668	5.3349	7.6873	6.2965	6.4635	4.4705	7.2278	3.6159	5.295	4.3434	6.4489	8.2318	4.7252	6.809	4.4925	5.1739	5.6784	7.5901	5.3237	4.6882	6.4195	5.7586	9.9181	4.3009	5.26	6.257	7.8442	6.1809	4.0383	6.7913	6.2596	9.869	5.9549	4.0592	5.6314	5.8135	5.0993	3.7876	4.2188	4.5135	5.133	7.6332	6.8273	5.2098	5.6212	4.3226	6.1663	5.4976	6.1687	5.5607	6.5978	4.5379	7.7056	5.0505	5.6459	6.4051	6.1957	5.4803	7.4786	6.4011	5.2502	7.0092	5.1506	5.2776	5.1918	6.2821	6.914	7.3072	6.2449	7.4221	6.9197	6.2174	5.9796	8.7306	6.525	6.0505	7.7368	6.3743	6.0181	6.7861	5.6899
PF3D7_1019100.mrna1_1	PF3D7_1019100.mrna1_1;328	328	8.2612	4.2001	5.7412	5.0099	5.0853	7.5489	5.2246	5.7993	4.99	8.7616	5.9577	4.2319	4.963	6.441	7.8997	5.3147	5.6685	4.0045	5.2491	5.4976	6.5033	4.433	4.6781	5.4922	5.5874	4.6467	5.4634	5.6005	6.2327	6.8286	6.3837	3.8094	6.0248	6.1934	5.8883	5.9243	4.2172	5.2578	5.5786	2.359	5.2334	4.6843	4.9551	5.3399	8.3749	7.4983	5.8344	6.4172	4.5223	6.1455	5.878	5.7285	5.8921	6.5966	6.0966	6.8824	5.8858	6.0819	5.5898	5.013	5.5491	7.477	5.6786	5.2935	5.7983	5.5014	5.0544	6.0221	5.6536	5.8377	7.334	6.9022	7.7198	7.8577	5.753	6.5862	8.3657	6.52	6.5407	7.5838	6.1309	6.3264	7.7446	6.7951
PF3D7_1019100.mrna1_1	PF3D7_1019100.mrna1_1;329	329	7.1421	4.852	4.073	5.5686	3.9222	6.5125	4.7361	5.6653	4.5583	6.9264	5.4145	4.717	4.8369	4.0807	5.596	5.2323	5.3802	2.9727	3.8639	5.2346	5.3056	4.4796	5.5699	5.1886	10.6781	5.375	4.9463	5.1006	5.1783	4.8992000000000004	5.6954	3.2048	5.8863	10.9629	4.7735	5.3016	4.5699	5.4216	9.5996	0.8319	4.7929	6.3828	4.5699	5.5567	6.3154	4.9644	5.5515	8.2682	4.2668	5.0644	5.4838	6.4809	5.7344	6.0715	6.3025	4.3923	5.4627	4.6502	5.7947	5.0259	5.7436	5.9458	5.3933	5.6991	6.2733	5.6727	5.0921	4.8694	5.033	4.2396	5.1579	6.4591	5.478	6.9062	5.6273	5.7661	7.7635	6.0025	6.0295	7.239	5.3012	4.3625	6.0687	5.813
PF3D7_1019100.mrna1_1	PF3D7_1019100.mrna1_1;330	330	7.3539	4.9672	5.3298	4.9141	2.6848	5.3459	5.7043	5.4466	5.3234	6.9077	6.5727	6.0137	4.9088	5.2806	4.5892	5.0453	5.6781	3.079	4.645	5.7533	5.3063	4.6147	5.8525	5.5245	7.7888	4.3903	5.1867	5.0583	6.2498	5.9683	6.2837	4.7876	5.5329	8.3308	5.2884	4.6053	5.7315	5.1449	9.1734000000000009	5.306	4.0444	5.2133	5.2464	5.5229	5.3923	5.2596	5.3614	9.5305	3.9764	5.3409	5.9119	5.1542	4.3255	6.0426	5.4243	4.5129	5.0148	5.6651	5.5364	5.1252	5.2365	6.2606	6.2904	5.6011	4.5497	5.7115	4.6129	5.712	6.0678	5.5619	4.1326	5.5607	5.813	6.2194	5.1493	5.8076	5.6467	5.7957	5.4915	5.4535	5.4273	3.6135	5.582	6.1643
PF3D7_1019100.mrna1_1	PF3D7_1019100.mrna1_1;331	331	7.2015	6.2336	5.9674	5.6413	5.6602	5.0483	4.9878	4.314	3.306	7.0498	5.8716	5.7309	5.6935	4.9203	5.8485	5.1522	4.9814	6.4599	5.5385	5.844	5.5245	5.6337	6.1129	6.9141	6.9249	5.6605	5.7109	5.478	6.3675	6.373	5.8844	5.3402	5.5339	6.8694	5.8863	3.7939	4.1851	6.2728	10.7184	5.3122	4.8202	5.2118	5.43	4.9359	5.5577	5.6159	6.0341	10.709	4.3498	5.4158	4.6943	5.7222	4.1635	6.3069	5.5469	4.7038	5.3147	6.7515	5.8839	4.9006	6.5035	6.0345	5.7525	5.2392	5.2487	5.3635	4.9141	6.5237	6.8469	5.6444	6.4453	6.2248	6.9669	5.7827	5.2521	6.4838	6.1318	5.8243	5.6453	5.969	6.0448	4.6673	6.2636	7.023
PF3D7_1019100.mrna1_1	PF3D7_1019100.mrna1_1;332	332	6.4811	6.1006	5.1775	6.2153	5.8225	4.9658	5.9243	4.5534	4.2972	6.9069	5.9946	6.3487	5.4114	5.554	5.0755	5.4542	5.5211	4.4046	4.9222	6.2979	5.6594	4.843	5.3234	5.0751	5.993	5.4256	5.0228	4.9575	6.4216	5.7711	5.565	5.3125	6.5458	6.9702	5.7131	4.7751	6.535	6.0261	11.0388	5.0063	5.0347	5.7074	5.6035	4.8298	5.5106	5.1014	6.9454	10.3377	5.7506	4.7671	6.1254	5.1231	3.6938	6.1008	5.7255	4.4561	5.3125	6.35	5.2048	5.2596	6.1562	6.1412	5.6203	5.5342	5.4443	5.811	5.1735	5.4774	6.4092	5.4492	6.0422	5.2795	5.9212	5.8084	6.1912	6.0459	5.7417	5.43	5.9348	6.1313	4.8958	4.4168	5.7724	6.1258
PF3D7_1019100.mrna1_1	PF3D7_1019100.mrna1_1;333	333	6.614	5.8914	6.0581	5.8263	5.3505	5.4439	5.4673	4.568	5.5622	5.251	5.0409	4.7252	4.7892	4.7361	5.5487	5.8133	5.9692	4.4529	7.779	5.3085	6.0961	5.31	5.2529	5.7285	6.9429	4.375	5.0117	7.1895	6.4253	6.1262	4.6662	6.4735	5.7965	7.5594	4.943	4.8125	6.0193	5.8402	10.4775	4.7197	4.5534	5.463	4.9598	4.696	4.9542	5.0751	5.4029	10.1261	4.3916	4.0339	5.9948	4.9193	3.7782	5.6599	5.4828	5.1566	5.9498	5.4741	5.4499	5.383	5.8339	5.931	5.0466	5.3409	4.673	5.3971	5.4303	5.9437	6.1154	5.1289	4.7371	5.813	6.4563	5.0811	5.0942	5.9549	6.3461	4.9298	5.8422	5.1039	5.3509	3.8268	5.2954	6.2279
PF3D7_1019100.mrna1_1	PF3D7_1019100.mrna1_1;334	334	6.1175	5.8502	5.9314	4.7835	5.6608	4.8535	5.1863	2.9946	4.9293	6.2728	6.9279	4.8156	3.2342	5.7918	4.0985	4.9551	5.3349	3.8924	5.4799	5.9944	6.0228	4.435	5.6467	5.1855	8.9741	3.9635	5.1477	4.7306	6.1387	6.5523	5.4545	6.879	6.0862	9.1058	4.0522	3.7772	5.8288	5.6631	10.5814	5.3252	5.6639	4.5534	5.254	6.7439	4.3183	4.9819	5.6378	10.3345	5.1707	7.8429	5.6308	4.4731	4.7208	5.4289	5.9839	4.6809	5.1445	6.0616	5.1526	5.0343	6.1841	6.2882	5.4861	5.0687	5.8555	5.8457	4.1375	5.318	7.2064	6.6626	5.0652	5.8202	5.5978	4.8684	5.0005	5.8291	5.7374	5.7645	5.5033	5.6893	5.3695	3.9069	6.6378	7.1245
PF3D7_1019100.mrna1_1	PF3D7_1019100.mrna1_1;335	335	7.1542	5.0879	5.6585	5.6633	4.9523	5.6188	5.0925	4.8987	4.5141	7.0422	5.7916	5.5314	5.295	3.8629	4.6485	5.6482	5.5951	4.7032	5.5179	6.5773	5.9177	4.8982	5.746	6.6827	10.7465	4.3262	4.4783	5.0798	7.218	6.4017	5.4333	4.4738	6.8804	11.0624	3.1875	5.2311	6.8435	14.9448	11.9503	5.6616	6.8061	4.7032	6.2902	8.6003	6.0581	5.2585	6.382	12.7548	6.4454	5.9196	5.3537	5.6831	4.8629	5.7905	5.2913	5.7748	4.9435	6.6085	5.5046	5.2943	6.6769	5.6156	5.7631	4.7452	5.3334	6.0581	5.2327	6.6326	8.3849	5.2702	4.9905	5.72	7.1038	5.6044	6.0363	6.2098	6.3454	6.7786	6.4301	5.4696	6.0146	4.5304	7.0258	8.1664
PF3D7_1019100.mrna1_1	PF3D7_1019100.mrna1_1;336	336	6.0641	5.4266	5.62	5.9986	4.6982	6.0665	4.8485	4.7409	4.2257	5.8674	5.7674	4.254	5.0544	4.2517	5.5497	5.6076	5.7682	5.6479	5.2361	6.5151	6.2384	6.065	4.3052	6.0813	11.1882	4.2765	4.342	5.2544	6.9064	5.7533	5.3899	4.2713	7.0155	11.6839	5.2407	4.3399	4.8334	4.8875	13.3149	5.503	6.9571	4.8836	5.3512	6.2083	4.2016	3.9635	6.0685	13.2279	6.0072	6.6927	5.0374	5.684	4.5211	6.7586	4.849	5.1231	4.8181	6.3461	5.4492	4.5447	5.6453	5.8684	4.6094	5.7271	4.7581	5.7266	4.8278	6.2265	7.6995	5.7962	4.8359	5.4118	6.5049	4.8094	6.1402	6.5118	6.1603	5.8359	6.2348	6.3223	4.5173	4.2585	6.4109	6.9324
PF3D7_1019100.mrna1_1	PF3D7_1019100.mrna1_1;337	337	6.9385	6.2694	5.8985	5.7616	5.5601	5.7241	5.1185	3.7312	4.6076	7.2388	5.9486	5.2242	5.434	4.7819	5.1922	5.4692	5.4239	4.2342	5.0085	6.6834	7.1082	5.852	5.2369	6.5091	12.2847	5.3568	3.5945	5.2016	7.1989	6.5119	6.0199	3.1522	6.88	12.773	4.1579	3.2913	4.7355	5.4356	11.8287	5.2743	8.4204	5.5744	5.7546	6.9264	5.9593	6.4827	6.8304	11.7326	6.246	4.3284	5.8731	5.0514	5.756	6.4308	4.6305	5.0942	5.0518	5.7533	5.4067	6.5823	6.1675	7.0148	5.5975	5.0742	4.8146	5.8014	5.6837	6.0328	6.9424	4.7268	5.4689	5.7711	6.6191	4.8212	6.7582	6.3966	6.8605	5.9944	6.1069	6.4798	5.013	4.7991	6.4843	7.3754
PF3D7_1019100.mrna1_1	PF3D7_1019100.mrna1_1;338	338	6.5606	5.5677	5.5068	5.5211	5.7252	3.7655	4.839	4.0514	4.8115	6.2856	5.496	4.6456	5.6188	2.441	5.1747	5.7832	3.4356	4.5254	5.1064	6.871	6.0339	5.4799	5.636	5.2679	7.0098	5.2861	4.0755	4.9006	6.1483	5.8063	6.451	5.1477	5.465	7.1022	5.6551	3.9458	3.859	4.6218	10.6917	5.0553	5.7988	5.1558	5.0488	5.4637	4.9026	5.7716	6.1721	10.4764	5.9563	5.1185	4.9369	5.238	5.3212	5.8522	5.6642	4.3505	5.8243	6.258	5.5207	5.4303	5.9493	5.3388	5.3052	4.5497	6.1096	4.855	4.2296	5.5223	6.4353	5.0836	5.383	5.0968	6.1904	5.3284	6.3487	6.8702	6.4114	6.1073	5.7549	5.7661	4.3291	4.6668	6.0188	7.0312
PF3D7_1019100.mrna1_1	PF3D7_1019100.mrna1_1;339	339	6.2536	5.2585	6.1357	6.3098	5.0755	5.5357	5.406	4.3547	4.5198	6.4987	6.027	3.86	5.7353	3.7655	5.3038	5.5963	5.5756	4.942	4.4777	6.3094	6.5443	6.6091	5.4816	6.5203	5.6206	3.4222	5.0063	5.057	7.5783	7.4807	6.4627	4.7371	6.9042	5.607	4.568	3.0841	5.6261	5.4506	5.4611	5.8427	5.6946	5.7766	5.9234	7.0737	5.0103	5.0483	6.0648	6.2615	5.4793	5.121	4.7404	5.3477	5.3937	6.2692	5.6058	3.3951	5.0457	6.3853	5.278	6.2397	6.3954	6.3909	3.7506	5.2494	5.3667	5.9672	5.5432	6.7096	7.8326	4.975	5.9644	6.1066	6.4824	5.2836	6.1969	6.2061	6.5538	5.2634	6.2645	4.8924	5.3491	1.585	6.6035	8.5152
PF3D7_1019100.mrna1_1	PF3D7_1019100.mrna1_1;340	340	6.5452	6.2625	6.0605	5.7206	6.0466	5.5348	4.8115	4.6859	5.2694	6.799	5.8061	5.4343	5.7918	3.9653	5.1647	5.3827	5.246	4.511	5.7692	6.3386	6.2874	5.0845	4.6921	6.2069	5.6456	4.2334	3.3448	5.5336	6.8531	6.1979	5.7506	4.6831	6.3129	4.9486	5.3298	4.5027	6.5469	5.8472	5.6519	4.813	5.0993	4.8161	4.7613	6.6154	5.7745	4.2494	6.2606	9.0863	4.9064	3.2327	4.9864	5.7751	4.0661	6.2128	5.4463	6.1691	5.1379	6.3626	6.0422	6.1928	6.1373	5.9502	6.0561	5.7936	6.2483	5.8892	4.7431	6.1926	8.3554	5.4286	4.8304	5.2928	5.5491	5.5844	5.9551	6.2194	6.7875	6.0913	6.947	5.7916	5.195	6.1845	6.9861	7.8918
PF3D7_1019100.mrna1_1	PF3D7_1019100.mrna1_1;341	341	6.2016	6.2867	5.7137	6.1926	5.7666	5.8283	4.9069	5.4731	5.2946	6.7704	6.2972	4.5059	4.7655	4.8728	5.7533	5.6596	5.7779	4.5717	5.4912	7.5943	5.7479	6.3114	6.2913	5.6174	5.735	4.5033	2.8679	5.4393	7.2404	6.2772	7.2614	4.568	6.4227	6.0755	5.9605	3.9079	5.1791	6.029	5.7317	5.3743	5.9064	4.6439	5.9491	5.2589	4.9284	6.065	6.1863	5.9088	5.557	6.2587	5.6887	5.9281	4.0054	6.1944	4.696	5.6679	5.7249	5.9177	6.19	5.2758	6.2188	6.5365	6.225	4.8525	4.5361	5.4459	4.8615	5.9609	8.3289	5.4886	5.0742	5.3523	6.4057	4.6041	6.0785	5.9653	7.027	6.4552	6.6013	4.1546	4.5103	3.8885	6.0702	8.3251
PF3D7_1019100.mrna1_1	PF3D7_1019100.mrna1_1;342	342	6.5702	5.8133	4.607	6.5207	5.706	6.1577	5.4893	4.594	4.4944	6.5938	5.3027	4.9203	5.8557	4.6141	5.3516	5.8955	5.2075	5.9215	5.3957	6.9816	6.2028	5.946	5.5792	6.9229	5.558	4.3349	3.2585	5.6639	7.3925	6.6346	6.5786	4.4202	6.6033	6.0815	5.5753	4.6223	4.5091	5.8557	5.2563	5.3176	5.6141	4.1787	6.1127	7.9522	4.5236	3.7887	5.384	6.2733	5.0179	6.1663	5.5154	5.7087	3.5607	6.5615	5.3223	5.0483	5.6873	6.7131	5.8612	5.2839	5.684	6.5863	5.257	5.998	5.2483	5.9745	4.5027	5.0259	8.0007	4.8319	5.142	5.7766	6.9091	5.7126	5.5021	5.6008	6.7306	5.8342	7.1277	5.6508	4.7944	1.9298	5.9639	7.3277
PF3D7_1019100.mrna1_1	PF3D7_1019100.mrna1_1;343	343	6.7793	6.1183	4.6118	4.916	4.2563	5.3455	5.4548	3.8934	4.319	6.2334	4.0985	4.5981	5.1707	2.9891	4.3632	5.5005	5.6871	4.2118	5.3459	6.9409	6.2806	5.6334	5.0161	5.5429	5.2776	4.917	4.6622	5.8863	7.1314	6.4246	7.0079	3.4764	6.4684	5.2664	6.0514	5.0849	5.0418	5.8639	6.6645	5.6665	5.4848	5.7996	6.2832	6.384	5.545	4.9625	6.0544	5.9246	5.5361	6.047	5.5317	5.0413	4.6542	6.6261	5.7803	3.2645	3.6253	6.3679	5.5521	6.2321	5.6407	6.2716	5.6073	5.3107	4.4296	5.904	4.5789	5.3288	7.5663	6.3323	5.31	5.3277	7.387	4.6904	6.0974	5.9637	6.6871	7.3616	6.624	5.7101	5.5056	5.5931	5.8462	7.352
PF3D7_1019100.mrna1_1	PF3D7_1019100.mrna1_1;344	344	6.4632	5.9658	5.7159	6.3152	4.6427	5.9697	5.8622	5.5438	4.5236	7.6731	5.5601	4.9369	6.0648	3.862	5.5573	5.1599	4.5429	1.5705	4.9937	6.9447	6.9779	6.3971	5.4835	5.3005	4.8992000000000004	5.0883	5.5795	6.0034	7.343	6.1083	6.5279	4.8283	6.2223	5.0875	5.4403	4.8455	4.5981	5.7112	6.127	4.9514	4.8515	4.7965	5.3813	5.5607	5.998	6.6015	6.2915	6.1077	6.2445	4.3505	5.5478	5.6103	5.2858	6.3925	4.6485	5.6758	4.9486	5.4902	5.6441	6.1098	5.9312	6.3602	5.4909	5.4902	5.7965	5.8826	5.6676	5.878	7.4995	5.6121	5.9286	5.6562	5.8587	5.3302	5.726	6.9751	6.7837	7.4735	6.7325	4.5367	5.5323	5.3872	5.851	7.2469
PF3D7_1019100.mrna1_1	PF3D7_1019100.mrna1_1;345	345	6.9205	6.2374	5.645	6.0611	4.852	5.7013	5.4515	6.0779	5.6082	6.6798	4.86	4.8058	4.6369	4.7793	4.5987	5.8184	5.8117	5.9446	5.7821	7.003	6.3386	6.1389	5.62	5.8931	5.6542	4.342	4.3702	4.8227	7.0759	5.9898	6.9709	4.7285	6.1771	6.0358	4.6741	4.8186	4.6118	5.6005	6.224	5.1683	5.2506	5.2836	5.5738	7.2056	5.1583	5.7018	5.2928	6.4998	5.7594	4.9727	5.5512	5.285	4.5934	6.2184	5.3176	5.6041	4.917	6.7032	5.5601	6.0631	6.5286	6.5612	4.7934	5.3785	3.6439	5.106	4.5361	5.811	7.8201	5.5317	6.4617000000000004	5.4637	6.9076	5.3331	6.219	5.8552	6.484	6.9706	7.3261	5.7957	4.8866	5.7557	6.106	6.8886
PF3D7_1019100.mrna1_1	PF3D7_1019100.mrna1_1;346	346	6.0168	5.5859	6.1406	5.6545	5.7903	6.0991	4.4944	4.6035	4.3597	6.5357	5.8706	5.5683	5.7175	4.862	5.8209	5.4121	4.8171	4.7745	5.0161	6.5884	6.9159	6.4444	5.1114	5.2141	4.7458	5.4919	4.5521	4.9011	6.8897	6.3865	6.757	4.7279	6.3847	5.9343	4.9269	3.5122	5.4902	5.4683	5.1305	4.8475	5.5689	4.7687	6.345	7.2822	4.4222	6.1727	5.5081	6.1837	5.3743	6.0255	5.9074	5.7043	5.897	6.5003	5.8917	7.2857	5.757	7.0723	6.2621	5.5632	5.2847	6.499	4.9846	4.8924	5.204	5.2702	4.9575	4.774	7.5169	4.9542	8.5161	6.5503	7.1972	4.9995	5.9509	6.1338	6.902	7.2205	6.7903	6.0387	5.0378	4.2024	5.4104	7.721
PF3D7_1019100.mrna1_1	PF3D7_1019100.mrna1_1;347	347	7.6739	6.7174	9.0142	5.9637	5.204	7.5037	6.0555	6.3185	5.0369	8.502	6.5463	6.5229	5.9754	4.784	8.0182	6.2307	7.5352	5.4793	6.3161	7.5139	10.9151	5.9486	7.1727	9.5036	5.9718	6.8407	8.6704	5.2091	8.2901	9.6115	7.9025	4.3604	9.6107	6.2292	7.4186	8.3915	7.248	5.8527	7.5089	5.5518	6.2666	6.4723	9.3125	8.3706	6.3016	7.5012	7.6261	6.813	5.6311	10.7497	6.6004	9.4805	6.8828	6.1607	6.6057	6.8525	5.7821	12.8899	6.1556	6.7421	6.1635	7.7142	7.5378	5.1383	5.9903	5.8941	5.1965	9.4592	6.8824	7.2236	6.9767	6.5256	13.3409	9.6299	7.0811	6.5797	8.1595	6.8232	6.7613	6.6272	6.6033	5.1699	9.7012	8.2115
PF3D7_1019100.mrna1_1	PF3D7_1019100.mrna1_1;348	348	6.4515	5.4594	6.3827	5.0422	4.5367	5.9521	5.85	5.8858	4.8273	7.8994	5.4506	6.218	5.8217	3.6017	6.5094	5.0308	6.9505	4.9449	5.7463	7.2934	9.7062	4.4356	5.9727	8.7713	5.2483	5.5738	8.4542	5.3445	7.4799	8.0966	7.2945	5.8215	8.8096	5.0413	6.7949	8.0673	4.5229	5.235	6.4355	5.9834	3.9001	4.4209	7.5179	7.6741	5.953	7.087	3.025	5.8866	5.0721	7.2327	5.5011	6.0575	7.3025	6.0336	6.4606	5.1035	6.0281	6.7553	6.0279	6.986	5.1094	7.7305	7.1178	5.0682	4.009	6.8392	4.7087	5.6713	5.3248	6.8471	5.8263	6.3633	8.2612	6.3275	7.1168	5.3252	7.5905	6.3366	6.7028	6.3208	6.414	4.2972	6.2813	5.3579
PF3D7_1019100.mrna1_1	PF3D7_1019100.mrna1_1;349	349	6.7067	5.0228	5.005	4.7247	4.0514	6.4762	4.9486	5.2821	0.5656	8.1666	4.749	5.9011	5.23	3.0126	6.3291	5.0951	5.3593	4.3533	4.6153	6.9273	9.2499	5.7309	4.8684	9.2504	5.1542	6.9736	7.9057	4.5416	6.8202	8.4388	7.257	4.3646	9.1967	4.7382	6.4502	8.0432	5.5351	3.9079	6.1789	3.7015	4.9284	4.0712	6.7021	8.3925	5.8741	6.2441	5.7388	5.0557	5.0094	6.1799	5.7076	6.334	6.9051	5.8741	6.2658	4.8753	4.3736	5.6873	5.0904	6.0934	5.2798	6.9868	7.1509	4.0925	5.0005	6.5444	3.5423	4.7398	4.3785	7.0596	4.7687	5.3847	6.3887	5.857	5.8427	4.7708	7.2493	6.7936	6.7534	5.4832	5.9709	5.3964	6.4509	5.033
PF3D7_1019100.mrna1_1	PF3D7_1019100.mrna1_1;350	350	7.0813	6.4351	6.6997	6.3743	4.8982	7.288	4.9416	5.4469	5.348	7.8235	6.4957	7.1967	6.3313	4.2994	7.4543	4.8074	5.4832	4.2126	5.0544	8.1007	8.5827	5.729	6.7253	9.8212	6.2715	6.8683	8.4538	4.847	8.8373	8.4748	9.4815	6.1041	9.8116	6.8287	7.1457	9.5888	6.0646	5.0246	6.4557	5.6299	5.9057	5.3519	7.4432	8.735	6.0856	6.8054	5.6153	7.8237	5.5919	6.7984	5.9217	7.4317	7.8311	7.2676	7.057	7.1735	6.2858	5.9814	6.3576	5.5373	5.2384	7.4341	7.0921	4.4263	5.1077	6.5165	5.0691	6.1313	5.243	7.2373	6.375	6.0426	7.3949	6.6254	7.657	6.595	8.0816	7.052	6.65	6.3853	6.6885	4.7581	6.3688	6.6519
PF3D7_1019100.mrna1_1	PF3D7_1019100.mrna1_1;351	351	7.4521	5.5629	5.4419	5.9286	6.0356	5.5777	5.2817	5.4899	3.851	6.4912	5.9314	5.0036	5.7249	4.9695	5.7409	5.4558	5.2024	5.0152	5.7268	6.2323	6.297	5.5732	6.3329	9.5508	5.4822	5.3705	5.4209	4.7366	7.3992000000000004	5.6591	6.714	4.9649	9.4683	4.8938	5.7887	7.3431	4.6854	4.5723	5.8999	5.5148	6.1344	5.07	6.833	8.3846	7.0749	5.4568	5.7439	5.431	5.1264	9.4339	6.0815	6.2192	7.7753	5.7871	5.4548	4.8485	5.8151	5.5491	6.8699	6.3969	5.588	7.1345	5.4835	4.9064	5.1631	5.4269	4.9523	5.021	7.4692	5.7233	6.6623	5.8061	6.299	5.8306	6.5225	5.9189	7.0786	6.1173	6.5457	5.4568	5.8192	5.0435	5.4998	8.7477
PF3D7_1019100.mrna1_1	PF3D7_1019100.mrna1_1;352	352	7.0007	5.26	7.5102	4.723	5.0475	7.6772	5.8622	5.5463	4.6536	7.9595	5.5283	5.6488	5.7173	3.9809	7.4827	5.8019	7.0823	4.645	6.4803	6.7728	7.6571	4.9435	4.6212	10.0053	5.3604	6.4861	8.6186	4.1859	6.7064	7.2041	7.8011	3.9345	9.758	5.1985	7.6704	7.9522	6.726	5.6273	6.3318	4.1977	13.5432	6.0444	6.8826	8.2593	4.8861	7.2961	6.2795	5.0811	4.3045	7.6945	7.4917	6.0974	8.4162	5.8306	6.3052	5.7442	6.5598	6.2772	6.1867	7.3843	5.9551	6.908	6.2517	5.4019	4.3038	5.6508	4.7032	5.5558	5.9481	7.3958	5.4406	5.6109	7.3578	6.2116	8.3316	6.1137	7.756	5.9807	5.8237	4.86	5.9038	5.3132	5.4954	6.2116
PF3D7_1019100.mrna1_1	PF3D7_1019100.mrna1_1;353	353	6.2436	5.2657	7.0744	4.9222	3.9864	6.8864	4.9773	4.7015	0.251	7.4085	4.7724	5.6795	4.2227	4.1514	5.7049	5.0802	4.5789	2.0841	3.9155	6.35	6.0879	3.8992	4.905	9.8535	5.1942	6.1831	6.4652	5.0824	5.4512	6.155	6.7854	3.7527	9.5144	5.0058	6.5782	6.5362	6.0851	5.9293	6.8235	5.0325	5.761	4.8987	6.9223	7.9988	4.9932	5.9411	6.0512	5.9095	3.84	7.5014	6.3827	4.8831	8.5893	6.1767	6.4553	5.5993	6.4557	5.9896	5.9941	7.9725	5.1815	5.9839	5.2787	5.2277	5.5438	5.4243	4.1843	5.7032	4.466	7.2228	4.9355	6.1823	7.2132	6.3129	8.3068	5.1052	7.6263	5.0875	5.8662	5.6264	5.3761	4.6241	6.2159	5.128
PF3D7_1019100.mrna1_1	PF3D7_1019100.mrna1_1;354	354	8.4443	6.1066	5.1961	5.5251	3.645	4.8415	4.8875	4.5711	5.5922	7.9744	5.6499	5.6673	5.1799	4.9649	4.4764	5.7007	5.6977	5.2585	5.4266	7.6721	6.6978	5.9991	5.0985	6.0175	4.7115	5.2612	4.2418	4.811	7.374	7.0879	6.0772	4.9556	6.8649	5.88	4.9467	5.4356	7.3191	5.6907	5.3277	5.7377	5.8758	4.7404	5.2472	5.9568	8.2279	6.8829	5.8773	5.8873	5.0184	8.2967	5.7167	5.905	6.6736	7.987	6.2494	4.9732	5.8577	5.5401	4.8545	8.777	5.9453	6.9536	6.735	5.6525	6.1135	5.7769	4.4323	4.2638	5.6203	6.7463	4.7274	7.1073	7.6477	6.5193	9.0256	5.2619	7.5315	5.8179	6.0877	6.4058	6.2196	2.7312	6.2954	7.2353
PF3D7_1019100.mrna1_1	PF3D7_1019100.mrna1_1;355	355	7.006	6.8036	5.6918	3.9891	5.2315	6.3923	4.904	4.211	3.1747	7.2305	4.5229	4.4005	5.7565	3.8768	5.934	5.0215	5.5226	4.9565	4.3205	5.4512	5.489	6.8444	5.6439	5.706	5.3702	4.7252	5.5856	4.5686	6.3733	6.4679	6.7606	4.1819	5.4192	6.0915	4.1755	4.4101	5.5195	5.0832	5.1135	6.1787	5.2083	4.3045	6.6786	4.6392	7.2843	4.858	4.6508	5.1412	4.2219	8.2299	4.4989	5.1934	6.4914	5.5204	4.8812	4.9741	5.2795	6.1104	5.6876	8.0826	5.9695	6.0297	6.4857	4.3512	6.3611	4.735	4.1803	4.9819	5.3802	6.1603	4.4515	5.5671	6.0058	4.9819	8.5789	5.3576	6.6135	5.4386	6.3987	6.9636	6.0663	3.6029	5.0325	6.2677
PF3D7_1019100.mrna1_1	PF3D7_1019100.mrna1_1;356	356	6.9957	10.1315	6.7943	5.1587	5.804	7.8421	4.8846	4.6854	3.8924	7.8651	5.8079	6.2472	4.9336	4.1922	8.05	6.3034	4.8207	3.5385	5.5339	6.325	6.7519	4.6594	4.5053	6.3832	6.292	4.594	3.7474	5.0938	6.4476	7.1167	7.5014	3.3909	6.4375	6.1765	4.0099	4.5503	7.7081	4.7027	7.1398	10.6782	5.3639	6.6968	5.5005	6.7718	7.1666	6.8881	5.1318	6.6101	4.5135	9.3538	5.1599	6.2228	9.1105	6.1445	5.9903	6.2939	4.6747	4.025	6.4373	9.1561	8.3026	7.4055	5.9764	9.6126	5.1902	6.0802	5.3252	4.8738	4.7991	7.2449	5.9071	5.1867	7.3019	7.7451	9.575	7.7275	8.422	5.3951	9.7937	6.5248	6.0343	5.489	6.6072	6.3503
PF3D7_1019100.mrna1_1	PF3D7_1019100.mrna1_1;357	357	7.4472	5.8612	6.983	5.5466	3.8787	7.4405	5.0325	4.0695	4.5558	7.9985	5.4131	4.3827	4.6444	4.6554	7.6966	5.1371	5.5053	3.7495	4.9212	6.5686	8.2188	4.3434	3.6938	6.7348	6.1016	3.645	5.4087	4.9791	6.5331	8.1634	5.4774	5.1235	7.0176	6.3359	4.7735	5.1502	5.6029	4.8171	4.366	5.1815	4.3219	5.153	5.383	4.9528	7.3193	4.6323	5.7608	4.5521	4.0444	8.8684	4.4542	5.3796	10.2157	6.2357	4.337	4.6129	4.7955	5.2502	5.9432	9.484	4.8958	5.904	8.6561	5.3082	5.1707	5.8492	4.8802	5.4456	5.3441	3.6029	3.7897	6.0204	5.5814	5.811	9.4023	4.797	6.8025	7.3715	6.1685	4.9919	5.2574	3.1715	5.7159	5.5286
PF3D7_1019100.mrna1_1	PF3D7_1019100.mrna1_1;358	358	6.5511	6.3091	5.327	5.7618	5.2716	6.8363	5.1803	4.7829	4.5497	6.634	5.5592	5.1819	5.3792	4.135	7.029	5.1131	4.7186	5.0858	4.7317	5.0085	7.2425	4.3023	4.3009	5.8344	5.0255	4.3743	4.9222	5.1767	5.9456	6.7549	5.6505	4.1763	6.0862	5.2581	4.7766	4.204	4.1795	5.2161	3.8135	4.7671	5.3356	4.9828	5.7554	5.7845	6.3098	4.2765	6.0027	4.1827	3.9136	7.5749	5.0989	5.3169	10.9217	5.4874	3.756	3.6915	4.957	5.433	5.3498	9.0555	4.1506	5.847	6.7534	5.3038	4.3736	5.2403	5.1326	4.3413	5.6887	4.5084	4.3576	4.7065	5.4751	6.0312	8.9711	5.8347	6.6452	6.2397	7.0146	5.1148	5.1902	2.905	4.9279	4.8435
PF3D7_1019100.mrna1_1	PF3D7_1019100.mrna1_1;359	359	6.0115	4.0704	5.3509	4.8977	3.3349	6.5033	4.4568	3.9411	4.2304	4.9495	2.101	5.8622	3.957	3.5801	7.4703	4.3212	5.2071	4.9653	3.8319	4.4436	5.7639	5.2898	3.8856	4.2016	4.9937	3.0652	5.1514	4.7436	5.5549	5.1771	4.9777	4.0426	5.5201	5.9932	3.6392	4.5619	4.0687	5.9607	4.3771	3.9383	3.144	2.6622	5.4303	5.0772	5.302	3.5323	4.4202	3.7082	4.431	5.7065	4.8135	4.8304	6.3316	6.2756	4.4128	5.114	4.1731	5.5289	6.8008	6.9064	5.5506	5.6848	7.2871	5.3413	5.4979	5.2141	3.6053	5.3023	3.6679	4.3498	4.8699	4.2891	5.1894	7.0095	6.2782	5.9702	6.1264	6.2643	5.9768	5.2891	5.649	4.1342	5.2585	4.8027
PF3D7_1019100.mrna1_1	PF3D7_1019100.mrna1_1;360	360	5.3118	5.5267	4.888	5.7655	3.557	7.0892	5.6427	6.0529	3.1144	5.9446	4.5844	4.8032	4.7425	1.4542	7.6512	4.0135	6.5306	4.406	4.4148	5.5333	5.3937	5.1243	4.8644	4.9561	5.9253	4.3978	4.8997	4.7824	5.86	4.8924	5.6479	1.844	5.2593	5.9866	4.6977	4.7463	3.4423	4.4074	4.5717	4.5478	5.4436	4.4854	5.1481	4.4548	4.3377	4.327	5.2126	5.1152	3.858	6.8903	4.7087	5.2802	5.0544	5.6605	4.2869	3.856	4.9453	5.1751	7.0233	6.0275	5.238	6.2211	8.0528	4.1659	4.5509	4.4976	4.1293	4.8515	3.942	4.0135	4.5059	4.8248	5.2574	6.6979	5.7236	4.8851	6.2557	6.4875	4.9505	5.0879	5.3611	3.9373	5.691	4.6837
PF3D7_1019100.mrna1_1	PF3D7_1019100.mrna1_1;361	361	9.0892	4.9528	5.3176	5.9993	4.4588	7.7214	5.6693	5.6238	4.1301	8.8223	3.266	6.5523	5.757	2.3391	8.103	4.6576	5.7425	5.2207	4.0909	6.2544	5.6115	5.0426	5.0396	5.7151	9.3286	3.126	4.8515	5.2449	5.779	5.7227	5.95	1.9598	5.6129	9.6421	5.9267	4.8099	6.5119	5.729	5.4406	4.6798	4.7479	4.8104	5.6476	5.6614	10.4508	6.1083	4.3045	5.5357	5.2716	5.841	4.431	5.738	4.8359	6.7494	5.1127	4.228	5.602	4.8048	7.1688	5.4998	5.1123	6.2132	7.7015	5.1878	5.7293	6.0646	5.7428	5.0557	4.025	5.5689	5.1875	6.6054	6.3407	6.1587	6.3875	6.1414	6.4835	6.8311	5.6653	5.5395	4.7236	5.6188	5.4617000000000004	4.9667
PF3D7_1019100.mrna1_1	PF3D7_1019100.mrna1_1;362	362	10.2784	5.6378	4.5329	5.4799	4.3618	8.1846	5.243	4.1922	2.6253	9.8115	4.4906	6.4294	5.5426	3.1424	7.9849	4.9495	4.4243	4.1922	4.0514	4.8909	4.9588	4.5759	5.0152	4.8733	8.7809	0.111	6.0092	5.0575	5.6542	6.0925	5.9267	3.8186	4.3313	9.3272	5.2016	4.6017	4.4906	5.076	5.3316	4.9658	5.2547	5.5503	5.5329	5.7255	10.9116	6.1675	5.0466	5.3216	5.0866	6.0798	4.4594	6.7189	4.7623	3.6182	5.4239	5.4877	5.3572	5.0009	6.7761	6.3056	4.2765	6.2748	8.0808	5.4343	4.9809	7.8048	4.0045	5.3607	4.4874	4.0959	3.7623	5.3761	5.257	6.2034	5.7842	5.4256	6.0813	7.1746	5.9962	5.4767	6.4426	3.3089	4.9117	5.3861
PF3D7_1019100.mrna1_1	PF3D7_1019100.mrna1_1;363	363	9.7567	4.9937	5.4162	5.2075	2.7115	6.2625	5.1119	5.3176	4.7629	8.9117	5.6559	6.4469	5.8427	3.5059	7.4365	5.4386	5.7203	4.3916	4.235	4.6781	4.969	4.99	6.3933	5.101	8.9585	3.0959	5.3234	5.0712	4.5497	5.4333	5.6447	4.0303	4.7323	8.4593	4.6017	3	4.5898	4.9625	4.8161	3.0583	4.5957	3.9588	4.9122	4.7208	10.8924	4.1185	5.405	5.4906	5.2292	4.0286	5.1502	5.0892	4.9787	5.9439	3.844	4.0695	5.3757	5.3096	6.5467	4.7735	5.3806	5.6744	8.2719	5.6126	5.8006	11.0367	4.235	4.5632	5.3237	3.6826	4.3799	4.9973	5.9312	6.3825	5.0583	5.9165	7.1409	6.6427	5.5768	5.2153	8.333	4.8349	5.4121	4.4816
PF3D7_1019100.mrna1_1	PF3D7_1019100.mrna1_1;364	364	9.5377	6.0747	4.8953	5.3816	4.1538	5.3551	5.4676	6.1447	5.4832	9.4522	5.0544	8.3399	5.8367000000000004	3.254	5.3971	4.7666	5.8022	4.2645	2.9449	4.4463	4.905	5.4346	4.8192	5.5641	8.3098	5.2491	5.6008	4.3074	5.3288	5.8602	7.1972	4.7887	5.8868	8.4707	5.2615	4.2913	5.0626	4.9741	5.7973	4.8625	4.3169	5.2891	5.017	5.5382	10.4839	4.8063	5.1795	5.1558	4.6141	5.6769	4.2728	5.7049	3.6334	5.6954	5.953	4.0609	5.2645	6.1457	6.7776	4.5503	5.6522	5.9973	8.2701	4.6943	5.3771	10.6314	4.9768	5.406	5.0618	5.7471	5.2422	5.9274	6.8259	6.7878	4.9676	5.2694	6.7533	6.7853	4.7777	5.7714	7.9885	5.7858	6.0747	5.4967
PF3D7_1019100.mrna1_1	PF3D7_1019100.mrna1_1;365	365	10.0197	5.568	4.5491	5.4107	4.5777	5.9493	5.0422	4.2441	5.1695	9.2866	5.1985	8.3455	5.5558	3.7398	5.3219	4.4712	5.4263	4.2126	4.466	5.1387	5.1655	5.0085	5.7206	5.3656	8.5434	3.1243	5.3031	4.8079	5.4538	5.3523	3.3632	5.0461	4.3001	8.9292	4.0976	4.7777	4.1027	4.7692	5.5826	3.2898	3.4316	4.7506	5.9516	5.1177	10.0663	6.0751	4.9964	4.7698	4.257	4.6088	4.8575	4.9598	4.2653	6.2806	6.5179	6.4671	5.6384	5.9542	11.411	3.9477	6.4519	6.0079	8.1163	6.3384	3.6218	9.8118	4.6058	4.2188	5.8919	4.8807	5.0018	5.6191	5.554	11.137	4.8836	5.8212	6.4552	6.5567	5.8089	4.384	6.1743	5.8552	3.6253	6.0498
PF3D7_1019100.mrna1_1	PF3D7_1019100.mrna1_1;366	366	10.6759	6.6676	5.6291	6.1338	4.0241	5.6389	5.4845	4.5686	4.238	10.5885	5.9444	9.1367	5.8222	5.0942	5.3423	5.5895	5.9129	5.4621	4.4443	5.6413	6.7675	5.9584	5.2642	5.7936	8.6261	3.2188	3.8288	4.8909	6.2038	7.188	5.4676	3.6871	5.225	8.907	5.3455	4.9542	4.2396	4.1875	5.314	4.8515	4.4416	5.1018	5.3909	5.6375	10.3318	5.0418	5.568	5.4673	5.7148	5.4449	5.26	5.9067	5.5466	7.5862	4.6047	4.9736	7.3958	5.9262	6.7912	5.8415	5.8914	5.8689	6.5616	5.6288	6.2815	10.1472	5.4243	4.9823	6.1719	4.5484	4.9923	5.7748	5.9805	6.2874	5.098	5.9279	7.0518	6.6257	5.9241	4.9126	6.3158	5.4128	5.6444	6.4494
PF3D7_1019100.mrna1_1	PF3D7_1019100.mrna1_1;367	367	11.5612	5.2902	5.6988	6.6447	5.0798	5.7642	5.51	5.3309	4.8324	11.3945	6.3125	7.925	6.9035	2.1043	5.2861	5.6392	5.2102	5.1469	5.0148	7.2491	6.4864	5.1595	5.6011	6.6758	8.7002	3.5534	5.3501	5.7148	6.1878	5.8868	5.7312	5.0587	5.211	9.4282	5.9277	4.5886	5.4128	5.7087	5.735	4.8669	4.511	4.9676	5.3466	4.8435	11.1647	5.7479	6.3976	5.3635	5.7181	4.7991	4.6668	4.9045	4.7692	5.9894	5.3041	5.2954	7.2376	5.1289	5.2396	5.3674	5.5844	6.3018	6.074	6.0448	6.1944	9.3542	5.067	6.1066	7.8593	4.942	5.7268	6.7601	6.1926	5.213	6.267	6.387	6.2188	5.8314	6.5446	6.9369	6.3794	5.5871	5.2141	7.0527
PF3D7_1019100.mrna1_1	PF3D7_1019100.mrna1_1;368	368	11.4525	5.5531	5.2506	6.1731	4.3183	4.9505	5.7035	5.2315	4.7495	11.6246	5.3118	8.9298	6.8723	4.2876	4.9184	5.3576	4.8186	4.2203	5.9277	6.8915	6.3623	5.2307	4.2824	6.6087	8.5559	4.7458	4.2388	5.5916	6.8391	6.076	6.2547	4.7866	6.0824	9.1421	6.2394	4.0583	5.2373	5.5919	5.4158	4.9364	2.8836	5.3733	5.4886	5.7845	10.9413	4.5607	4.9995	5.8199	5.9968	5.6035	5.4253	5.9227	5.0592	6.275	5.2284	4.3169	6.808	4.5886	5.7889	5.6882	5.3537	6.3842	5.6476	5.3913	5.0041	10.7642	5.4896	5.6927	6.9392	5.1863	4.3896	6.9861	5.9905	4.211	5.6727	6.0244	6.5504	6.7197	6.0186	5.5613	7.5387	2.7159	5.6673	6.9063
PF3D7_1019100.mrna1_1	PF3D7_1019100.mrna1_1;369	369	10.9318	5.0631	5.6182	3.942	5.5049	5.9004	5.675	5.2063	4.9079	10.4576	5.5853	8.3082	6.375	2.5211	4.5342	5.5937	5.3913	5.0862	5.4131	6.4653	5.5201	5.1069	4.1473	5.5717	7.7616	4.6467	2.4383	5.299	6.3628	6.0557	5.5444	4.8425	5.4443	8.2028	5.0561	5.0938	4.204	4.785	5.0264	3.86	4.4403	7.2769	5.1946	5.7192	10.0029	5.1391	6.0345	6.7332	4.2071	4.8684	4.9919	5.1631	5.7214	5.6761	4.784	4.935	5.9134	5.9148	5.463	5.135	5.1739	6.6426	4.986	5.5382	5.8785	12.1584	4.7274	4.9463	6.458	5.266	4.3477	6.3349	5.5132	5.0312	5.2346	7.017	6.5954	5.6029	5.8447	6.0766	11.4425	3.7613	5.0426	7.0874
PF3D7_1019100.mrna1_1	PF3D7_1019100.mrna1_1;370	370	6.7991	7.933	4.375	5.9439	4.0356	7.7588	5.8572	5.7586	3.9533	7.1469	6.6187	5.2858	6.5005	2.4383	7.844	5.5729	6.0034	4.0054	5.5122	5.2873	5.4796	4.5777	4.9284	5.8686	7.6562	4.7645	5.4489	5.7336	5.5367	6.1629	5.7929	4.5472	7.262	7.848	3.9146	6.0896	5.0866	5.26	6.2464	3.1763	4.6456	12.0784	5.5844	7.1253	6.6376	5.2547	5.2769	6.9894	3.8768	5.8804	5.4555	8.068	5.1239	6.1709	6.5095	4.0695	4.6954	6.0535	8.934	3.9126	5.9167	8.6649	6.4263	5.9791	5.5595	4.7425	4.6415	5.8753	4.7148	5.8834	4.8718	4.4673	5.5598	8.3476	5.7195	6.1548	7.8369	5.8557	6.0727	6.5154	4.9021	5.465	6.6495	5.4239
PF3D7_1019100.mrna1_1	PF3D7_1019100.mrna1_1;371	371	7.7858	8.1259	6.6165	8.5066	5.3813	8.1597	6.8815	6.4548	6.8244	7.6676	7.7249	7.3106	8.2294	6.3295	7.4692	6.56	6.5192	5.306	6.1283	7.8908	6.8601	6.7493	6.4308	8.4355	9.6089	4.3082	8.7594	6.879	7.8963	7.1024	7.4166	5.6901	8.9281	9.9364	5.0553	10.051	5.6267	5.7677	9.2519	6.8361	4.8943	14.2377	8.8157	6.9365	7.6744	9.8492	7.0718	9.3174	5.3187	10.6504	7.4968	10.2347	7.9132	6.9659	6.8216	9.9973	6.3111	6.2744	10.5327	4.862	7.3962	9.5025	6.7319	6.6387	5.9307	5.7479	5.6436	7.0357	5.897	6.2909	9.2735	6.7423	7.914	10.3557	6.2694	6.8446	9.8047	6.9148	6.8374	6.596	5.7029	5.8914	7.6833	7.0127
PF3D7_1019100.mrna1_1	PF3D7_1019100.mrna1_1;372	372	8.3173	6.8828	4.8585	9.3822	6.1237	8.969	7.4015	7.6945	7.1366	7.9762	7.5095	7.1386	9.7291	6.7592	8.9152	6.7342	7.2671	6.9998	6.9406	7.1261	7.0183	7.2879	9.2009	8.8742	8.9275	6.3329	10.512	8.0709	7.4118	7.8352	7.7362	10.0704	8.7933	10.1593	6.3625	10.8206	5.5859	7.3973	7.1927	5.4757	4.8914	13.860900000000001	7.8109	7.3441	8.261	6.7789	7.6745	9.1585	10.6331	12.1934	8.8525	9.3911	8.9376	7.1392	6.0402	6.5179	8.1969	6.4237	10.5616	5.9551	6.1266	8.8944	6.4271	7.3191	7.0084	6.0904	5.9715	7.5916	7.8982	5.5457	6.2279	8.8948	7.9389	10.019	6.6165	6.501	9.3663	7.0649	8.4577	8.8452	5.954	6.8992000000000004	8.6657	7.73
PF3D7_1019100.mrna1_1	PF3D7_1019100.mrna1_1;373	373	8.5646	11.489	6.5174	9.4487	5.5018	10.209	8.1888	8.7795	7.0097	8.5803	8.4527	8.4828	9.6245	6.8381	10.0342	7.7513	8.6561	7.6326	11.5751	7.6465	8.7102	6.8951	7.6285	8.9034	9.7485	6.2112	11.1246	11.1009	7.6179	9.5011	8.1205	7.0792	9.7604	10.3796	6.2634	11.5573	5.6191	7.3323	9.0296	10.4101	5.0904	13.9649	8.2394	9.3191	8.4655	7.8153	7.3824	9.9371	4.211	11.8508	8.574	10.2105	9.5045	7.7561	7.7085	7.2349	4.4195	7.2636	10.5734	6.7294	6.1773	9.9956	8.2931	8.7162	8.8523	6.9067	6.1318	8.1852	7.7925	6.9559	7.1565	5.9052	9.0585	10.5335	7.1603	6.8184	10.4358	7.6249	9.2652	10.1705	7.1032	7.5948	9.3049	7.8214
PF3D7_1019100.mrna1_1	PF3D7_1019100.mrna1_1;374	374	9.5733	9.2785	7.0575	9.9749	6.6866	11.1414	9.0387	10.3125	7.178	8.8479	9.1603	8.6135	10.3092	6.5032	10.7776	7.5829	9.8323	13.3675	12.9465	8.0491	10.084	8.2413	7.8989	10.3164	9.4883	7.0842	12.8798	11.5377	8.4246	10.2048	10.3582	8.1519	11.4244	9.9462	6.9298	12.4227	5.7287	8.5823	10.2088	8.234	5.1969	13.9258	9.2016	9.1758	9.4802	7.3605	8.0566	10.8645	6.9023	12.5119	9.0409	10.81	10.2822	7.1975	7.0158	7.2858	4.3377	9.2354	10.9472	6.6638	8.21	10.5457	9.807	8.47	9.2788	6.9872	7.5324	9.7316	11.3946	7.636	7.3189	6.7226	12.1406	10.731	7.3399	7.9257	10.2082	9.2308	9.3924	10.3548	6.4893	8.2479	10.5147	12.2536
PF3D7_1019100.mrna1_1	PF3D7_1019100.mrna1_1;375	375	9.885	9.7708	6.5942	10.0848	6.6392	10.8117	8.6309	9.7814	6.9514	9.9544	8.4736	8.5848	9.3529	6.3839	10.7419	6.6181	9.792	12.6894	7.6739	7.9736	11.9212	9.4142	6.694	12.5286	9.4298	5.6174	11.3543	8.9698	8.5457	11.3949	10.8562	6.7367	12.3235	10.3962	6.3866	12.0037	7.2779	8.717	10.1071	7.8548	5.7285	14.0781	9.1945	9.2624	9.9807	8.0957	8.5937	9.6224	6.2625	11.7595	9.2008	11.1821	9.8087	7.759	6.7853	7.6472	4.1811	9.9582	10.6231	7.3809	6.5148	10.4422	10.0359	8.5474	8.0276	6.4074	7.5222	9.3832	11.6082	7.5846	6.972	6.6829	11.2766	10.2785	7.3097	6.4828	10.977	10.2829	9.3946	9.1267	7.4994	8.0628	9.9624	12.1935
PF3D7_1019100.mrna1_1	PF3D7_1019100.mrna1_1;376	376	10.4714	8.7893	6.9313	9.9589	7.1264	11.2114	9.2145	10.0799	7.9843	10.4072	8.5559	8.9701	10.063	7.6385	10.7122	7.3147	11.016	13.511	5.7071	8.9336	11.7645	10.1055	7.3477	11.7259	9.6026	6.3983	12.3418	7.4183	8.6092	11.3333	11.9267	7.0779	11.7221	10.3141	6.2553	12.2447	5.7109	8.6332	9.5082	7.0991	8.2053	14.1523	8.7547	8.7407	10.3518	7.8099	8.2745	10.216	4.6837	11.4883	8.7604	11.169	9.4633	7.4548	6.5881	8.1757	5.43	10.5883	11.0117	6.7305	6.6486	10.5851	10.3263	8.8019	8.5232	7.902	7.1172	10.0434	11.7713	6.9829	8.2371	7.4587	12.1285	10.9388	8.0389	7.0667	11.2475	9.3442	9.8364	9.6652	7.8935	9.1232	10.6388	11.7959
PF3D7_1019100.mrna1_1	PF3D7_1019100.mrna1_1;377	377	10.6098	8.3855	7.7417	11.0415	7.7723	12.1289	9.3951	10.618	8.8723	10.588	9.5519	9.5056	11.0587	8.5174	11.2878	8.6978	10.9034	13.6082	7.4551	9.2479	11.7646	11.0412	8.0588	12.2019	10.2894	7.6245	12.8167	7.9762	9.01	11.274	11.9078	8.3437	12.4196	10.8176	6.4814	12.3603	7.8161	10.0317	10.466	6.9094	6.2069	14.0358	9.8772	9.9669	10.3671	8.9958	9.1358	11.1232	4.8192	12.5402	9.5008	11.5293	10.6791	8.0618	7.5832	9.7569	7.4795	10.7516	10.4751	7.604	6.7631	10.5415	9.7635	9.7457	9.8766	7.8894	8.7807	9.4486	11.7096	7.7458	8.7665	8.7219	11.517	10.7787	8.3322	7.4328	11.4997	10.0651	10.7911	10.3566	8.2803	9.5378	10.2545	12.2337
PF3D7_1019100.mrna1_1	PF3D7_1019100.mrna1_1;378	378	11.03	9.3232	8.4767	11.3224	8.1811	12.3338	9.851	11.1687	8.5852	11.2918	10.058	9.8407	11.3655	8.7885	11.6399	8.6485	11.5388	13.3061	7.7112	9.0815	14.1751	10.8097	9.3316	12.0534	10.3481	8.3672	13.0693	7.8553	9.1176	12.6048	11.7203	9.2478	12.0322	11.1401	7.999	13.1252	7.6323	9.999	11.1695	7.9794	7.6988	14.1979	10.4941	9.6441	10.5049	8.8096	9.739	11.333	6.4607	12.4369	9.9382	11.5994	8.2572	8.1128	8.5407	9.1234	6.95	11.6531	11.1153	8.0204	6.134	10.7108	10.0585	10.0514	9.7991	8.2254	8.7214	10.2707	11.6903	8.5	8.6028	7.6168	12.77	11.0163	8.4211	7.4121	11.1536	9.7654	10.4842	10.5623	8.6328	8.9337	10.8238	12.3205
PF3D7_1019100.mrna1_1	PF3D7_1019100.mrna1_1;379	379	11.1343	8.7638	8.6669	11.129	8.2783	12.5725	10.3441	10.5433	8.3431	10.7982	10.7363	9.9263	10.9662	8.9278	11.7449	9.7326	11.4121	13.099	8.5023	9.6528	14.5196	10.1606	9.367	12.403	11.1153	8.4249	13.1043	8.2882	9.2521	14.9159	11.3893	8.9624	12.5585	11.3821	7.9021	13.3239	8.2539	10.2367	11.3605	8.7733	7.8526	13.9298	10.1887	9.8532	10.3786	8.8713	9.3383	11.1165	6.1876	12.2069	9.8578	11.0246	9.4644	9.2198	8.8526	9.6021	5.9319	11.1685	10.912	7.8667	7.0769	10.7891	10.3159	10.27	9.8818	7.7742000000000004	7.7569	10.4551	12.6913	8.2797	8.5282	7.1038	12.3264	10.8976	8.5654	8.0449	11.1465	10.1618	10.5403	10.9931	8.8519	9.1386	10.7353	11.9266
PF3D7_1019100.mrna1_1	PF3D7_1019100.mrna1_1;380	380	11.4017	8.6587	8.2901	11.8749	8.1555	11.1427	10.177	11.386	8.7245	10.697	10.5344	12.1389	11.7836	9.12	10.5121	9.0728	11.7589	13.9614	7.1186	9.9326	10.9602	10.9126	9.7196	12.6511	10.9617	8.2112	13.4107	8.2488	9.4683	10.5226	11.6449	9.9183	12.2249	11.3033	8.0632	13.0101	8.5198	9.7537	11.1543	9.2597	11.4138	14.1264	10.0429	9.6182	10.8581	8.9341	9.2614	11.4853	10.0353	13.0635	9.8425	11.2437	10.9596	7.9837	11.1428	9.284	5.9333	12.142	11.2352	8.237	7.2186	10.6969	11.7163	9.322	9.8823	7.8462	8.3724	10.9928	11.9528	10.3864	8.7579	8.1551	13.4861	11.3355	8.9444	7.7719	10.9372	11.1441	9.9341	10.3525	8.2391	9.0501	11.7444	12.7808
PF3D7_1019100.mrna1_1	PF3D7_1019100.mrna1_1;381	381	11.1315	8.6633	8.7076	10.025	8.7005	10.2587	9.1247	10.3577	9.4932	11.5449	8.1378	9.6294	8.9888	9.0369	8.9968	9.2221	11.0748	13.088	6.7802	10.0898	12.1662	9.6356	8.0553	13.4624	12.105	7.6699	13.674	7.6476	9.8351	10.8067	11.1615	8.0349	13.2649	12.6433	7.7265	13.7349	8.5106	10.51	9.9034	9.0075	9.1979	10.3269	9.1768	8.1224	10.8374	8.3154	9.899	9.5634	8.288	10.6815	9.1083	10.9506	9.5224	8.4305	9.0567	7.9446	7.4319	11.8821	9.866	8.1867	6.2928	10.071	10.2593	8.6016	9.1875	8.0718	8.3138	10.5407	11.8801	9.56	7.8972	8.1015	12.9791	10.0904	10.0611	7.1291	10.8581	10.6464	10.2595	9.6939	8.9951	8.9295	11.0962	12.4502
PF3D7_1019100.mrna1_1	PF3D7_1019100.mrna1_1;382	382	11.3639	8.9523	7.7339	8.7842	7.9591	7.7665	9.2234	10.0371	8.3947	11.6037	6.8615	7.8747	8.414	8.6679	7.6159	8.105	10.9478	13.035	7.5282	9.8324	12.1038	9.4907	9.2348	13.0124	8.2119	8.3375	11.3745	7.6087	9.7276	10.9231	11.079	9.3066	12.9093	8.8351	7.8355	11.588	9.1041	9.3619	9.4523	9.1229	10.2349	10.1161	8.985	8.373	10.4273	7.8679	8.3443	9.4818	7.1383	9.3891	9.0389	10.0778	9.2294	7.7104	8.4476	5.983	7.0383	11.7951	9.344	8.0152	6.2955	10.0682	10.4257	8.9284	9.3778	6.8822	7.6069	10.7628	12.1177	9.2313	7.3455	8.7413	12.9247	10.184	9.0707	7.7861	10.5587	10.2531	10.7057	9.9862	7.9616	9.2274	11.4023	12.8117
PF3D7_1019100.mrna1_1	PF3D7_1019100.mrna1_1;383	383	11.2823	9.1246	7.489	8.6829	7.5953	8.0187	7.9547	8.7561	7.5935	11.509	7.6634	8.2552	8.3888	8.3326	7.7432	8.3016	9.8783	12.4683	7.3467	9.408	11.6863	9.408	9.4249	12.5838	7.9233	8.3525	9.8776	7.9531	8.9028	9.9322	11.1535	9.3966	12.4858	8.1633	7.2263	9.8408	9.313	8.7832	9.1571	8.6226	10.0549	9.597	9.1678	7.9976	10.5853	7.9174	8.2291	9.0234	6.714	9.3941	9.1595	9.8934	9.618	7.7468	9.1581	6.7013	7.6119	11.1664	9.6506	8.1417	8.3924	10.233	10.5903	8.8904	9.2775	7.0682	7.534	10.8101	12.3282	9.3461	7.8889	8.9088	12.4707	10.0689	9.0556	8.7737	10.5132	10.0466	10.0023	9.1471	8.3452	8.2188	11.2296	11.981
PF3D7_1019100.mrna1_1	PF3D7_1019100.mrna1_1;384	384	11.1247	9.152	6.6679	7.9138	6.3761	7.0092	7.2599	7.0014	5.2672	11.1793	6.6886	6.8819	7.9108	7.4912	7.5364	7.8017	8.7519	11.558	6.5364	8.6846	10.5357	9.1118	9.1529	10.8474	7.1069	6.4421	9.5527	6.9832	8.8826	10.1098	10.3662	7.9894	11.448	7.4736	5.9134	9.1921	8.1362	8.2443	8.4116	8.7821	9.9323	9.2077	9.0823	7.7053	9.8821	7.1976	8.0671	8.3843	5.739	8.9488	7.6901	9.4269	8.0379	6.8876	9.1123	6.4305	6.5087	10.4793	8.6833	7.507	7.5265	9.1106	10.1553	8.6066	8.0175	6.6925	8.2907	10.3086	11.7123	9.036	7.1562	7.5088	11.5519	8.8161	8.6053	7.2016	10.568	9.7852	9.6945	8.0722	7.4104	8.2342	10.6445	12.8864
PF3D7_1019100.mrna1_1	PF3D7_1019100.mrna1_1;385	385	10.6405	8.5297	7.983	8.4133	7.4915	6.9869	7.7354	7.341	7.3904	10.8155	8.2126	7.2765	7.9182	8.0753	7.2093	8.3565	8.4177	11.3248	7.0041	9.0617	9.6389	8.8624	9.5253	11.128	7.084	6.9183	9.236	7.1407	8.805	8.2024	9.6949	9.3888	11.6937	8.5569	6.4833	9.3573	8.843	8.0841	9.1283	8.0818	9.0613	9.0617	9.2766	8.6043	10.1021	6.9048	8.0627	8.5333	6.6605	8.3108	8.2964	9.9588	7.9171	6.8199	9.6633	5.7942	6.7862	10.2458	7.6957	7.6538	6.6228	9.0042	9.4269	8.2606	8.7046	6.6203	7.4141	8.6714	10.7999	9.6476	7.5025	7.7206	11.065	8.9267	8.4235	7.3098	10.206	9.1946	10.4328	8.7089	7.7824	7.6069	9.6346	10.0235
PF3D7_1019100.mrna1_1	PF3D7_1019100.mrna1_1;386	386	11.1736	7.9161	7.3839	9.2614	7.1313	7.9103	8.6308	9.0364	6.4286	11.4663	6.0115	7.2858	8.2262	6.9647	7.2889	9.2512	10.0395	12.7464	6.8686	9.5444	12.221	9.9865	8.7414	12.9399	8.4442	6.8859	10.1141	7.2228	9.5721	9.942	11.2192	8.2538	11.7216	8.8273	7.24	9.9143	9.5421	8.3267	8.7424	7.8834	8.9685	9.5956	9.2256	8.2928	10.3827	8.1237	8.3588	8.927	6.3309	9.5307	8.4613	9.9533	9.3486	7.3564	9.519	6.4538	7.4049	11.1048	9.229	8.6763	6.2617	9.6888	10.0483	8.28	9.1124	6.8791	7.636	9.8814	11.4476	9.3372	6.5829	9.1209	12.3486	9.5719	9.1131	7.0285	10.14	9.933	9.2685	9.9887	7.7144	8.2537	10.2803	12.4276
PF3D7_1019100.mrna1_1	PF3D7_1019100.mrna1_1;413	413	11.5448	8.5702	8.1983	8.2287	7.1155	8.1159	8.5604	8.9694	6.9305	11.6534	6.6731	7.9442	7.8508	8.0913	8.4465	8.5752	9.7952	11.8929	7.2187	8.6504	11.1171	10.9158	9.3874	13.4775	8.39	8.0902	10.402	7.7823	8.7809	10.1338	12.4497	9.222	12.8667	9.0643	8.4987	10.4058	8.4688	7.9309	8.726	8.7445	8.9805	10.2021	9.5606	8.5472	10.8486	7.3866	7.6762	8.9807	8.1001	8.6892	7.9812	10.0592	11.1461	7.4274	8.8179	7.2808	8.1339	10.642	7.4427	8.4769	6.9518	9.462	9.7068	8.8786	9.3683	6.2595	8.854	10.0841	11.5438	9.4887	7.3455	8.6241	12.1982	9.2923	8.8575	7.8877	10.8672	9.8831	9.9597	9.5437	7.9255	9.4737	11.0443	11.311
PF3D7_1019100.mrna1_1	PF3D7_1019100.mrna1_1;414	414	11.9061	8.7976	7.2782	7.422	7.0373	8.2222	8.8557	9.5848	7.4476	12.4054	7.466	8.5252	7.0209	8.274	8.4143	8.7002	10.5568	12.7223	6.6379	9.0074	11.8326	9.4017	8.9079	13.5501	7.7373	8.2347	10.3069	7.5628	8.6692	10.8626	11.1652	8.8105	13.785	8.8392	8.3135	10.454	8.6328	7.8823	9.2491	8.6446	8.2632	10.0814	8.4393	8.0849	11.3962	8.1649	8.363	9.0301	6.8349	9.3189	7.416	11.4717	9.3368	7.1069	8.9381	6.9373	7.6195	11.6946	8.7383	8.4726	7.0869	9.4791	9.6778	9.1242	9.7011	6.8162	8.549	10.4241	11.73	9.4002	7.416	8.9831	12.5878	9.7949	8.9964	7.1204	10.4268	10.1816	10.2617	9.6526	8.2617	8.9502	11.1136	12.2836
PF3D7_1019100.mrna1_1	PF3D7_1019100.mrna1_1;415	415	12.276	9.5681	7.7705	8.5031	8.3738	8.4825	9.6816	10.4689	9.9866	12.3435	7.221	9.14	7.796	9.7223	8.8868	9.4422	12.0562	14.2499	7.7252	10.2638	12.2198	11.4037	9.4567	13.6306	7.8803	8.7416	10.5771	8.5193	10.2234	11.3488	12.4772	9.2083	13.9264	9.9883	8.5055	11.7637	8.7983	8.0522	11.0692	9.2575	9.3857	9.0573	9.7309	9.0782	11.7031	8.4419	7.9711	11.1337	6.9477	10.1886	8.8918	11.8868	8.9755	7.1082	10.0915	7.8528	8.8343	13.7272	10.7651	8.4296	7.5829	10.6597	10.8644	8.557	10.4976	7.5829	7.922	12.1013	11.9258	10.3826	8.2932	9.8062	14.2619	11.4066	8.6537	8.105	11.9477	10.3754	10.9564	11.037	8.8452	8.5534	12.6664	13.0377
PF3D7_1019100.mrna1_1	PF3D7_1019100.mrna1_1;416	416	12.235900000000001	9.8616	7.1322	7.0002	8.2424	8.8746	9.5088	10.6614	9.5728	12.6357	7.0676	9.3326	7.3845	9.5622	8.9144	8.6441	13.3847	14.3177	7.9018	10.0878	12.5787	11.731	8.5395	13.578	7.7958	8.9787	11.5433	8.1606	10.1144	12.194	12.8693	9.4204	14.6185	9.1088	8.4057	11.3438	8.0573	7.98	11.562	9.6905	9.7113	8.2001	9.0347	8.5421	11.9039	7.9362	7.8538	12.1518	7.6495	10.197	9.4811	11.0488	9.9635	7.8988	10.9708	7.9229	10.8914	13.6987	10.7805	7.9672	6.9774	10.806	11.0533	8.3572	10.0376	7.5968	6.7827	12.0016	11.6494	11.1749	8.5359	11.7465	14.5023	11.0669	8.4591	7.8869	11.4318	9.911	9.582	10.4303	9.3088	7.661	12.1773	12.6003
PF3D7_1019100.mrna1_1	PF3D7_1019100.mrna1_1;417	417	11.84	10.521	8.2766	6.6736	8.1052	8.5615	9.5964	10.5967	8.2642	12.1324	7.7214	9.6658	7.0828	9.1168	8.3732	9.0196	12.3016	14.2303	8.3649	11.122	11.7572	11.1172	8.6083	13.2562	7.7993	8.4429	11.7832	8.592	11.0435	11.5	12.2726	8.4327	14.514	8.5419	8.1614	11.464	8.8606	7.8894	11.9949	10.3831	10.5429	8.2163	10.2042	8.2492	11.2727	8.6236	7.937	12.7377	7.3208	10.106	10.9566	11.8625	10.587	8.5881	9.3214	7.1669	8.7088	13.0008	9.8909	9.2514	7.3917	12.7307	10.8106	8.3014	9.7373	7.9106	7.9004	12.0859	12.0751	11.1007	8.0165	9.7042	14.1582	10.3448	9.6319	7.7919	12.6543	10.3016	9.7034	10.8997	8.7123	8.0231	13.0122	13.0593
PF3D7_1019100.mrna1_1	PF3D7_1019100.mrna1_1;418	418	12.2612	10.6562	9.142	7.9237	9.4244	8.4822	10.066	10.6385	9.5383	12.1551	8.1948	10.2595	8.2277	9.8978	8.7278	8.9254	12.4395	14.1676	7.927	11.8181	12.5661	11.5765	8.7833	13.2846	8.232	8.5798	12.0349	9.0588	11.906	12.4899	12.6019	9.0734	14.7329	8.8453	7.7908	12.0131	10.5707	9.1395	12.325	10.5767	11.1969	9.1127	10.1149	8.9575	11.0211	8.2205	8.5554	12.7124	6.9221	10.3652	11.4601	12.686	10.8093	8.6857	9.3068	7.1296	8.7753	13.4805	10.0158	10.038	8.6393	12.8686	11.2942	9.7184	10.3743	8.1535	7.8872	12.8699	12.8822	9.864	8.0786	9.6019	14.0242	10.0162	10.305	9.1742	12.5238	10.9071	9.8967	11.225	9.3034	8.4487	13.2766	13.5651
PF3D7_1019100.mrna1_1	PF3D7_1019100.mrna1_1;419	419	12.3239	11.2278	9.9449	7.5877	9.9238	8.1501	10.3296	10.7654	9.8597	12.2304	8.7385	10.2511	7.9112	10.1126	8.6075	9.7353	12.9079	14.5669	8.2713	11.8733	12.4389	12.0429	8.6642	13.5951	9.057	7.377	12.2833	9.2218	11.9225	12.2882	12.9075	9.0043	14.6239	9.0784	7.3306	12.2256	10.1449	8.2573	12.5943	10.7594	11.421	9.1618	10.2368	9.0309	11.3636	8.4027	8.6203	12.9309	7.2057	10.7458	11.4567	12.2904	11.608	9.5835	10.1757	6.8613	9.211	13.8492	9.935	10.2066	9.4513	13.2902	11.5159	9.3527	10.9418	8.6198	10.3732	12.7592	12.5475	10.2948	8.3804	9.9065	14.3542	10.2795	10.3151	10.0063	13.2152	10.777	10.1295	11.3177	9.2971	10.577	13.1626	13.4152
PF3D7_1019100.mrna1_1	PF3D7_1019100.mrna1_1;420	420	12.0477	10.7926	10.1275	7.497	9.2625	8.3175	10.5521	10.682	9.0859	12.2219	9.645	10.8582	7.6129	9.6187	8.0602	10.1065	12.7297	14.0507	8.8243	12.684	12.6557	11.4635	8.4076	12.7424	8.3181	7.7911	11.6917	9.435	12.2412	12.1902	12.1793	9.0977	14.7203	8.7975	7.7663	11.7828	9.7679	8.2	12.3308	10.7418	11.3194	9.9156	9.9908	8.9506	11.5235	7.9873	8.7057	12.4298	6.7038	10.6643	11.0965	12.1905	11.6682	9.1503	9.7719	6.7308	9.2524	13.2779	10.1903	10.736	9.7793	13.1911	11.1863	9.1423	10.5205	8.2391	7.5068	12.4458	12.4193	10.0195	8.2073	9.2542	14.2925	9.9921	10.6333	10.5165	13.0352	10.4763	9.7935	10.9249	8.7434	8.4184	13.1657	13.4382
PF3D7_1019100.mrna1_1	PF3D7_1019100.mrna1_1;421	421	11.5211	10.6831	9.525	7.2572	8.5908	9.5166	9.6482	10.4077	8.7151	11.8935	8.7711	9.8168	7.3949	9.2737	9.0894	8.4208	12.083	13.5661	8.1392	11.0338	13.1299	10.5589	7.5507	11.1658	8.2837	11.1911	11.1465	8.3614	11.1529	12.0419	12.0524	8.687	14.4822	8.4969	10.6437	11.365	8.3161	8.6107	11.9073	9.9876	10.2145	9.4534	9.6871	7.616	10.5822	7.7114	8.1205	12.0305	8.6227	9.9853	10.9474	12.2534	10.6753	8.2173	9.1683	5.565	7.2516	12.7662	9.0962	8.7966	8.6883	12.6358	10.6258	8.8475	9.8757	7.7242	7.6537	11.6992	12.5028	9.6579	7.8709	8.3578	13.761	9.1344	8.765	9.675	12.5109	10.2611	9.7097	10.3358	8.9976	8.0435	12.8279	13.134
PF3D7_1019100.mrna1_1	PF3D7_1019100.mrna1_1;422	422	11.4709	10.2805	9.2966	7.2031	7.9883	8.4979	9.1747	9.6178	7.5709	11.3101	6.1865	9.2879	6.7525	8.4752	8.0434	6.5881	11.3489	13.759	7.0922	11.318	11.985900000000001	9.5771	7.3065	10.0338	6.9768	7.4614	9.9238	7.7551	11.5048	11.3052	10.908	6.9919	14.568	7.1539	6.8072	10.3866	7.6101	7.5125	10.9532	9.7735	8.1543	13.0938	8.7887	6.2288	10.4132	7.6556	7.3988	11.5374	4.9103	10.8719	9.7536	11.83	10.1153	8.4505	7.8729	5.9155	6.5469	12.8803	8.5043	8.2085	6.8668	12.0833	10.7227	6.7185	8.7917	6.5703	6.7953	11.4382	11.5145	9.1295	7.0391	7.3432	13.497	8.8363	8.9586	9.0619	12.4741	9.9739	8.2361	9.6477	7.8901	7.6483	12.2709	13.0611
PF3D7_1019100.mrna1_1	PF3D7_1019100.mrna1_1;423	423	10.7594	10.1788	10.4054	6.8736	7.3171	7.788	7.6433	8.3411	7.2574	11.008	7.0639	10.0448	7.34	7.5446	7.2581	7.4853	9.5212	12.1742	7.2578	11.8719	11.3711	8.0991	6.3551	9.7785	7.9958	7.6732	9.2931	7.5651	11.7139	10.5749	9.8352	6.5381	14.5261	8.6577	8.1401	10.2958	7.1635	7.5248	8.8638	9.0954	7.3337	13.1855	8.8997	6.9934	10.3233	7.3057	7.9789	9.0077	5.4353	11.82	9.6674	12.1666	10.3045	7.7058	7.6791	5.7323	6.415	11.2755	9.0452	8.2264	6.5714	12.3233	10.4593	8.0715	8.9306	6.4965	6.6753	11.1289	11.546	8.4391	6.6473	6.756	12.5008	9.2417	9.2381	7.0806	12.3593	10.0948	8.9453	10.0163	7.4221	6.5357	12.0584	12.3985
PF3D7_1019100.mrna1_1	PF3D7_1019100.mrna1_1;424	424	9.2695	9.232	7.7677	5.8286	6.25	7.2388	6.2856	7.5731	6.8298	9.68	7.1565	7.5053	6.7566	6.6511	6.4281	5.9533	8.0556	9.9328	5.546	10.1708	7.7982	5.7043	5.4886	7.7991	6.8907	6.1373	8.8869	6.6433	10.3086	7.6426	6.8181	5.0027	14.2293	7.4523	6.5275	8.1377	6.1562	8.0767	6.1438	7.438	6.9045	12.8537	8.2562	6.8983	8.8351	5.6982	6.6745	6.3393	3.3771	11.2956	9.0173	11.0535	10.1974	6.7744	5.76	4.585	6.0974	8.2077	8.5871	8.6728	7.5029	11.6698	9.916	7.6551	7.3839	5.8537	6.0101	9.6418	9.0533	7.1698	5.9442	7.4043	10.5446	8.8732	8.5435	7.7867	11.6842	9.2087	7.6863	8.6875	7.0829	6.0343	10.1054	10.0034
PF3D7_1019100.mrna1_1	PF3D7_1019100.mrna1_1;425	425	8.2088	9.5306	8.4325	6.4619	6.3572	7.1063	7.7591	9.3132	6.2483	7.6928	7.0318	8.0823	6.8429	7.5166	6.3654	6.4869	9.7423	8.9887	5.2634	10.864	7.4659	6.2141	5.0618	7.0118	6.6981	5.7285	7.876	6.3776	11.0818	6.903	7.2673	5.5814	13.046	7.3688	6.1167	7.1692	8.106	7.5207	6.4573	7.494	6.3054	12.891	8.6658	7.2181	7.4618	6.4116	6.5632	6.3604	4.3399	11.2003	8.2566	10.392	10.5298	7.7997	6.3698	3.9955	5.9364	8.3106	8.8378	9.9255	6.7331	12.0874	9.0495	7.5416	8.1134	6.2547	6.7634	9.2101	7.1475	6.9572	5.0264	6.0559	9.6415	9.0254	10.0642	6.7944	12.0415	8.5631	8.1497	8.6822	6.4912	6.7231	10.1548	7.6061
PF3D7_1019100.mrna1_1	PF3D7_1019100.mrna1_1;426	426	6.6146	7.7743	5.8924	6.2996	6.1932	6.1725	6.7076	7.7022	5.5777	5.9825	6.7105	5.0103	6.2464	6.2205	6.1393	5.3899	8.0452	5.6625	3.6496	8.0267	6.808	4.6439	4.9745	5.1048	7.1338	4.9977	5.2434	6.0468	8.1388	6.2114	7.679	2.6622	10.4568	6.5664	6.2789	5.9609	4.8248	5.9729	5.9637	4.844	4.4429	13.3164	6.2332	4.9699	6.3049	5.6112	4.7247	5.729	3.8329	10.3789	7.0193	9.0994	7.769	6.8828	5.8347	4.477	3.858	7.5978	7.3381	5.5934	5.7339	10.8917	6.641	6.745	5.6302	5.804	6.2038	7.0459	5.557	5.1783	5.5217	5.1131	9.0961	7.5825	5.7866	6.0953	11.2256	7.1349	7.4859	7.0051	5.5981	6.4642	8.0762	5.8387
PF3D7_1019100.mrna1_1	PF3D7_1019100.mrna1_1;427	427	6.9816	8.0386	5.6904	6.8999	6.2959	8.879	6.85	7.6854	6.8812	8.1493	7.2375	6.9186	6.7459	7.3254	8.0323	4.7087	8.8216	7.471	5.7115	8.1083	13.6567	6.5771	5.6843	6.2702	7.988	6.9452	5.1268	6.5467	7.8909	13.2561	8.3412	5.2118	7.4735	8.2382	6.7662	5.2891	5.263	7.7698	7.3555	6.3034	6.1389	13.0729	8.1492	7.03	7.5394	7.6786	7.3101	8.2086	5.0613	11.47	8.7378	9.207	9.3597	7.1031	6.5218	6.1649	4.5699	7.7711	8.8234	6.2225	8.1692	11.8428	7.6724	7.0646	7.2882	6.4647	7.5686	9.2477	6.1831	6.3633	7.1812	5.6473	9.0545	9.1991	6.6782	8.1291	11.8483	7.4173	7.9785	8.646	7.5321	8.5055	10.1223	6.745
PF3D7_1019100.mrna1_1	PF3D7_1019100.mrna1_1;428	428	6.9287	6.9149	5.5339	6.8062	4.4783	7.2448	6.6119	6.1896	5.5125	6.8492	6.3154	6.9427	7.47	6.0646	7.8253	5.9262	6.6762	6.5874	6.8279	6.382	8.8423	6.2407	5.8102	5.8189	5.8432	6.3163	3.4828	6.7669	7.2487	8.8536	7.2908	5.2638	6.8115	7.3636	6.3309	5.0085	5.8112	7.9714	7.5567	5.3323	6.9533	12.8899	7.3112	7.246	6.6238	6.4656	6.7554	8.0311	5.2456	11.0839	6.759	8.1255	6.0566	7.1937	6.0902	5.4383	5.4509	8.3379	8.5876	5.602	6.8974	8.0867	6.7153	7.6552	5.1048	5.1264	5.7645	9.5943	5.9775	5.6702	6.2374	5.8856	10.0956	8.6109000000000009	6.1914	6.4219	8.7749	6.463	7.6341	6.9366	5.4857	5.9336	10.0672	6.7207
PF3D7_1019100.mrna1_1	PF3D7_1019100.mrna1_1;429	429	6.4532	6.955	4.218	6.9516	4.4443	6.3375	5.61	5.5065	4.3764	7.1554	4.9932	6.4807	6.0999	5.2683	6.611	5.6873	6.0255	6.0817	5.1969	6.0288	7.0193	5.1014	5.243	5.8552	5.1997	5.1787	5.7285	5.5065	5.3761	7.128	5.6968	4.3806	6.0233	5.9331	6.4477	3.6882	4.9098	8.1336	6.191	5.5033	6.5204	11.2888	6.0862	6.4739	5.9083	4.742	7.4178	6.529	5.5817	10.0161	6.0889	7.2741	4.2824	7.3755	5.0352	5.9112	5.8025	7.9526	7.1118	6.0561	5.5046	7.0089	7.0385	7.3666	5.6381	6.3644	6.1171	9.1239	5.3695	5.7871	5.6253	4.6915	9.6811	7.355	5.3764	4.588	8.2672	7.045	7.9966	6.5295	7.1527	5.7247	8.9502	5.8597
PF3D7_1019100.mrna1_1	PF3D7_1019100.mrna1_1;430	430	6.6141	8.4757	5.4558	6.9097	4.7301	6.047	6.9801	5.9458	5.3906	6.8342	5.3688	6.4741	7.4153	5.6153	6.1597	7.4017	6.901	7.9191	5.7396	6.5905	7.282	5.7517	5.2059	6.4408	5.3103	5.0921	6.286	6.3688	6.4938	7.2335	6.6525	4.9093	6.8251	6.6631	5.0764	5.5512	5.6488	9.1101	7.0962	6.8738	7.8671	11.5555	6.4236	6.2673	6.508	6.4798	8.4855	6.9311	5.4306	10.4736	5.8186	7.9032	5.0989	7.3457	6.769	5.9614	4.95	7.9416	7.6106	5.4825	6.1445	8.0434	6.4911	6.9249	6.3681	5.673	4.9179	7.9761	6.4296	5.2168	5.7007	5.1791	9.6015	8.1006	5.4806	5.5689	8.2977	6.3118	7.361	7.5761	6.2201	6.0119	8.6465	6.3787
PF3D7_1019100.mrna1_1	PF3D7_1019100.mrna1_1;431	431	6.949	7.5706	4.9986	7.5762	6.7888	8.2649	7.3968	6.6551	6.7953	7.267	6.714	8.124	7.3906	7.111	6.9256	7.2077	7.6304	6.1841	6.4832	7.5343	6.7714	6.2944	5.6668	6.3904	7.3118	6.8017	8.7309	6.4857	7.7791	6.4219	7.4626	5.4036	6.4165	7.6397	6.7974	8.7742	4.8856	9.4586	8.84	6.6601	9.3945	12.6783	7.1174	6.5744	6.3954	6.7357	8.7815	9.0778	5.1014	11.1622	5.7597	8.3291	6.6549	7.1318	5.9732	5.8681	4.9481	8.8975	8.7396	6.6767	6.7112	8.6822	7.4986	6.9732	8.4682	5.8291	6.5595	8.1459	6.5371	4.067	5.4653	4.2668	9.5176	8.7401	6.8512	6.7229	8.9311	7.0012	7.8793	9.2415	7.1567	8.294	8.7557	6.7825
PF3D7_1019100.mrna1_1	PF3D7_1019100.mrna1_1;432	432	7.8052	7.4294	5.2102	7.533	6.4552	8.2124	7.8028	7.0636	7.0264	7.3168	9.2982	8.7617	7.5959	7.2924	6.9095	9.1508	6.6943	6.6536	5.8689	7.3519	8.746	10.0392	6.0942	6.0261	8.2146	8.391	9.5059	7.091	7.458	8.1379	12.6785	4.3561	7.3303	7.7661	7.7931	9.1359	6.0072	9.7778	9.0183	6.2396	9.7519	13.1041	7.7591	7.0785	7.6173	7.0253	9.1226	8.9119	5.8022	11.7736	5.7631	8.7044	8.2645	7.3245	8.6154	6.577	5.3523	7.9104	8.9601	6.3089	6.0661	9.4758	7.5382	8.3503	7.7166	6.0345	6.5409	8.7105	6.9033	6.5546	6.2048	5.3241	9.384	9.2025	7.2453	6.0106	9.1086	7.4062	7.9968	8.5956	6.8271	7.4032	8.9478	6.7649
PF3D7_1019100.mrna1_1	PF3D7_1019100.mrna1_1;433	433	7.2615	8.697	5.5705	6.8234	4.6982	6.0564	8.029	6.2713	4.7708	7.0576	5.4643	7.0851	6.9091	5.1223	5.7347	8.9565	6.5765	8.1756	7.0866	6.1603	9.2211	6.3632	5.9071	9.3301	6.4832	5.6901	10.9099	6.4318	7.428	8.1295	7.329	5.3806	9.5602	7.1262	6.0706	10.4012	6.4857	9.9986	6.4973	8.9884	7.9237	7.1222	6.4481	6.5037	6.1241	5.5948	9.3359	6.1821	5.5937	8.5653	5.4614	7.7874	6.2477	7.4583	6.9493	4.211	5.009	8.6476	7.1993	6.7802	6.0217	8.6617	8.2146	7.1696	8.4979	5.4175	6.4311	9.0259	6.0598	7.2426	4.9069	6.2613	9.9417	7.6235	6.3478	6.1932	9.6431	7.8933	6.939	8.7758	6.1179	7.1868	9.4115	6.44
PF3D7_1019100.mrna1_1	PF3D7_1019100.mrna1_1;434	434	7.1434	6.6431	4.8659	5.3201	4.5122	4.852	6.532	5.5509	6.6796	6.4111	5.6915	6.201	6.0272	4.6826	5.746	6.8716	6.1825	6.8126	5.8347	6.6775	7.0372	4.4854	4.7463	5.5677	6.7057	5.4111	7.4515	5.4976	5.527	6.1574	7.0632	4.3406	6.0405	6.4878	5.9519	7.1863	6.0648	7.6125	5.3352	4.6724	6.2091	6.2196	6.3723	7.0067	5.6261	3.541	7.052	5.851	4.4026	5.9959	6.7004	6.2677	4.9411	6.8248	5.7487	4.4938	5.4486	6.7964	6.5564	6.4994	6.3395	6.9533	9.5183	6.6865	6.3052	5.5696	6.492	7.8483	5.839	5.2254	3.7908	5.7621	7.845	6.3493	6.7242	6.0199	6.9112	8.8155	6.9097	6.4371	6.1258	7.2431	8.0277	6.3882
PF3D7_1019100.mrna1_1	PF3D7_1019100.mrna1_1;435	435	6.88	7.5128	5.0466	5.1338	5.4748	5.4279	6.0921	5.1371	4.3327	6.7347	4.862	4.7639	5.3981	5.3568	4.9477	5.9437	5.2795	5.3226	5.4343	6.0798	5.5376	4.3096	4.7814	5.6482	5.2615	4.8634	4.6094	4.4141	6.4843	5.5232	5.9732	4.0241	4.9782	5.5245	4.2547	3.1094	4.7798	7.7323	5.005	6.5783	7.1741	5.213	5.1289	4.441	5.5484	5.238	7.1058	5.6668	6.9418	5.5367	5.4683	5.5138	4.7263	5.5223	5.4545	5.1667	5.4423	7.3769	5.4019	3.9773	5.6372	4.957	5.6401	4.0063	4.6404	5.84	4.7159	6.1497	5.1318	5.7506	4.406	5.545	8.1096	5.0845	5.7727	5.5552	6.5348	6.6221	6.074	5.6642	4.4189	4.225	5.6792	5.9695
PF3D7_1019100.mrna1_1	PF3D7_1019100.mrna1_1;436	436	7.1037	6.4997	5.0492	6.308	6.4289	5.5771	6.1249	5.2861	6.7083	7.4006	5.8758	5.8019	5.4857	5.7192	5.62	6.8712	5.2836	5.3284	6.3172	6.9227	8.8205	4.5361	5.9841	5.4343	5.3041	5.3927	5.1934	5.5226	7.3302	7.2249	5.7159	4.9805	6.5218	6.2432	4.7761	4.5945	5.667	8.567	5.8359	5.3771	7.1291	5.3194	5.8575	6.2451	5.4219	4.8359	7.8537	5.5267	5.5889	5.845	6.7739	5.6456	5.0081	6.8872	6.5018	5.4189	5.8597	8.514	5.7658	6.8032	6.0429	5.4764	6.0753	4.9189	5.942	5.319	5.8938	8.4254	6.4699	5.5454	5.6209	5.3823	8.7371	6.611	5.2059	6.5239	6.6437	5.607	7.1377	5.6755	5.689	5.9322	7.157	5.9921
PF3D7_1019100.mrna1_1	PF3D7_1019100.mrna1_1;437	437	6.8502	6.3217	4.5497	5.5853	5.1131	5.5081	5.8617	3.6334	4.9193	7.2481	6.283	3.7334	5.6682	5.6721	4.6673	5.7178	5.3045	5.4848	5.4269	5.1073	6.3665	5.8179	5.1977	5.6296	5.3621	4.1875	5.9189	5.0299	6.0083	6.8884	5.9528	4.6346	6.1264	5.8512	5.8063	4.9369	4.8753	7.1852	6.1506	3.9146	5.6482	5.3399	5.4179	5.4141	5.8265	4.144	6.9925	5.5195	4.9964	5.2544	6.7657	4.9709	3.9579	5.8495	5.7266	5.7074	5.5254	6.4373	5.4158	6.0868	5.6279	5.7043	6.3357	5.5404	5.1579	5.318	5.5125	5.9488	5.8992000000000004	5.0321	3.8022	5.6106	7.1429	5.3494	5.8209	5.7347	6.2555	6.9942	5.7035	5.3516	5.9319	4.8273	6.8206	6.6104
PF3D7_1019100.mrna1_1	PF3D7_1019100.mrna1_1;438	438	7.1178	5.4696	5.0963	5.9432	6.9885	5.2898	6.5035	5.9535	8.1546	6.9998	6.6871	6.267	6.0088	7.1702	5.3409	6.1574	6.1359	6.2581	5.4046	7.334	7.3708	5.1018	4.3632	6.8122	6.6415	4.3896	8.5937	4.7328	5.4219	7.8335	6.1932	4.1309	5.9855	6.234	5.005	7.8792	5.5656	6.5419	5.142	5.1791	6.8479	5.3208	6.7093	6.6812	6.6391	6.5441	7.0637	5.033	5.4222	6.5904	7.7995	6.7666	5.0391	6.2688	6.6598	5.8667	6.4647	6.1137	6.2874	7.5023	5.8743	7.0841	6.8352	6.1749	5.7874	5.6582	5.9602	5.6758	5.9067	6.1355	5.4168	5.211	5.5895	5.8107	7.7997	6.1938	6.1108	7.6601	5.9498	5.8151	5.3045	6.7922	5.8612	6.0915
PF3D7_1019100.mrna1_1	PF3D7_1019100.mrna1_1;439	439	7.5599	5.6302	5.812	6.3956	9.283	5.9612	5.8632	2.275	9.4348	7.2646	6.0749	6.3259	6.7042	9.4988	4.8435	5.8143	5.9317	5.8161	5.2311	5.4761	7.0286	5.6924	5.511	5.0938	6.4939	3.9392	8.3284	5.2983	6.0972	7.1259	6.8181	6.0963	5.8271	6.6655	4.8151	7.2933	3.2188	5.7753	6.1703	3.7761	5.4077	5.4162	6.5794	7.2908	6.086	5.1194	7.0568	5.7756	4.7565	6.9406	6.8524	6.7188	4.8094	5.8061	6.513	5.1711	7.4864	6.7014	6.1274	7.4749	4.9054	7.5681	8.1836	6.0358	6.7593	5.1276	8.147	5.6778	4.7934	6.8026	5.2739	7.3047	6.5564	5.91	8.0262	5.6496	7.7984	7.6996	7.4281	6.3228	5.4601	9.017	7.8496	6.3384
PF3D7_1019100.mrna1_1	PF3D7_1019100.mrna1_1;440	440	6.5087	6.8019	6.6134	5.9479	9.6763	6.155	4.7164	4.2487	8.5352	7.2628	5.3345	6.8121	6.6473	10.0654	6.5438	5.3291	5.1914	4.7501	8.2226	5.511	7.566	6.2824	6.6433	5.953	6.5993	6.5089	8.3087	5.537	6.6106	7.1586	8.2833	6.7952	5.8089	7.7818	5.5683	8.1316	5.1558	5.7004	6.8342	4.8644	6.6179	5.1703	9.4295	6.9754	5.093	5.8639	6.2378	6.6237	4.9649	9.8313	7.1566	9.4748	6.1506	5.76	6.4338	4.5416	8.7588	7.6043	7.0011	7.3195	5.615	6.8125	9.0516	6.2494	7.2253	6.2681	6.1221	6.2557	5.4243	7.434	5.1493	8.9867	7.8122	7.5066	6.8321	6.0715	7.7036	8.6268	6.3714	7.514	6.4204	7.1844	6.8349	5.5895
PF3D7_1019100.mrna1_1	PF3D7_1019100.mrna1_1;441	441	6.6615	6.6241	5.5211	5.7388	5.2924	5.384	4.0951	4.6294	4.0161	6.9358	5.8868	6.0195	5.6789	5.6665	6.5853	5.6602	5.8122	3.8043	6.1125	4.7268	8.1639	5.785	7.5011	5.9711	4.9584	4.5385	8.4269	5.2498	6.0559	6.7769	7.039	6.7988	5.6713	6.2628	4.4938	7.071	5.0457	5.488	6.782	5.91	6.5419	4.5254	6.9492	7.7995	4.4627	5.9115	6.5345	6.2083	5.0557	6.8709	6.1471	5.9284	5.2965	6.2481	6.5006	3.6005	8.4082	6.8857	6.5526	6.3234	4.437	6.5438	7.6581	5.4323	5.0405	5.8084	5.0228	5.1655	5.0378	7.2478	4.5254	7.9841	7.0276	6.1346	5.9875	5.5379	7.3808	6.4648	6.36	5.7382	4.9777	5.0544	5.1027	3.6679
PF3D7_1019100.mrna1_1	PF3D7_1019100.mrna1_1;442	442	11.5055	6.8442	3.7409	7.9399	5.1759	4.5856	6.4917	6.0704	5.8372	12.5535	10.4047	6.2104	8.5405	6.4616	5.3089	6.6623	6.5359	11.0278	6.0777	6.0168	7.6434	5.5978	6.91	5.4029	5.8582	7.2305	4.9727	5.1144	5.8384	8.0949	7.7915	7.152	7.6093	6.5711	5.3374	6.2172	5.3466	6	6.2166	5.9644	5.8733	4.4229	6.1928	7.6505	11.55	4.0566	5.7695	5.5916	5.3667	7.0356	5.6784	6.8991	6.2479	6.9949	7.5705	5.3978	7.1763	6.5264	6.3607	7.6782	5.3775	7.2055	7.4195	6.8907	8.687	5.2498	5.8268	6.213	5.0369	6.9985	5.142	7.7835	6.78	6.561	6.6156	5.9605	7.7252	6.332	6.9719	8.2919	4.6758	5.7793	6.5426	8.0477
PF3D7_1019100.mrna1_1	PF3D7_1019100.mrna1_1;443	443	6.7707	5.7861	6.3056	6.9726	4.9322	5.4496	6.2093	5.394	3.8817	6.7589	9.0226	9.3918	6.9088	4.7436	5.7939	6.8333	5.6355	9.7339	5.4591	6.4363	6.5753	5.7255	6.3842	6.3129	5.8326	6.5914	4.7065	5.0583	5.8372	6.4241	7.8026	5.4104	5.489	6.9784	5.6267	4.3512	4.6971	5.4793	7.6387	5.2479	6.1657	5.1615	5.9528	6.6813	6.8041	3.8237	6.7849	7.2579	5.8943	7.1043	6.3228	6.7451	4.862	7.4191	4.7913	4.8812	6.9623	6.2563	6.4165	6.1489	5.6203	7.5047	4.8278	6.7514	8.1151	5.6465	5.8545	5.6977	6.4323	5.8711	5.4877	6.3835	5.5065	6.2638	6.2837	6.4217	7.0026	5.7167	7.211	7.7651	6.2401	5.9748	6.1552	6.7783
PF3D7_1019100.mrna1_1	PF3D7_1019100.mrna1_1;444	444	6.8598	5.5258	6.3268	5.0657	4.8684	4.477	4.6758	3.1953	4.6124	6.5207	6.3776	5.6625	5.7126	3.854	5.0112	4.9222	4.9416	6.0577	5.7082	5.9054	7.1134	5.5248	6.2489	5.4386	3.9542	4.3477	3.7181	5.5895	6.6728	5.4535	6.3243	5.2502	5.8972	5.3409	5.0461	4.4343	4.5002	5.157	6.2436	5.3111	5.5469	5.1671	7.4797	4.9727	6.1934	6.2655	6.8593	6.1457	4.5564	5.8125	5.0081	7.1125	4.0453	6.8392	5.4764	4.4383	5.5008	6.1216	5.9224	5.2638	5.4886	5.7412	6.0448	5.9162	5.6203	5.8225	5.5619	5.1611	6.9583	5.5762	4.3327	5.7325	6.2771	5.1276	5.9966	6.9272	6.1216	6.9746	6.2906	5.6372	4.5662	4.8866	5.8148	7.1601
PF3D7_1019100.mrna1_1	PF3D7_1019100.mrna1_1;445	445	6.8792	6.1959	5.3484	5.6744	4.6223	4.9069	5.6294	4.2758	4.812	6.8738	6.7173	5.4774	5.0334	4.8022	5.0219	4.916	5.4043	4.8248	4.6702	6.5365	5.7795	4.5116	6.3823	6.1957	4.4162	5.2369	4.0959	5.8674	6.3252	4.9542	5.5435	4.0644	5.7043	5.7986	5.7431	4.0849	4.3806	5.8926	5.8907	4.3434	5.3802	5.4053	4.3147	5.9584	5.6741	5.3107	5.9777	5.8525	4.4243	5.1383	4.8104	5.4459	5.2418	8.1944	5.5487	5.5407	5.2559	6.2124	5.8807	4.7756	6.4269	5.4057	5.3031	5.1719	5.8595	5.4057	3.8176	6.2621	6.8963	4.6769	4.5874	5.0246	6.4143	4.6876	6.0336	6.5295	6.5566	5.2735	5.8425	5.3792	8.7613	2.5311	5.9411	6.4019
PF3D7_1019100.mrna1_1	PF3D7_1019100.mrna1_1;446	446	6.6986	5.7087	5.6885	5.3427	5.3423	4.6702	5.4902	5.7821	3.5874	6.6619	5.5204	5.3992000000000004	5.09	4.2668	5.1779	5.1148	5.8225	4.7729	4.7692	5.9812	6.7647	4.8334	6.5304	6.154	5.3892	5.6786	5.299	5.1493	6.1865	5.5607	5.2713	6.3647	5.9196	4.5078	6.272	3.4777	3.7049	5.8773	5.7541	4.272	5.2373	4.9667	4.439	4.8634	4.4522	3.8053	6.5138	6.3951	4.1683	3.8053	4.9179	5.541	5.8194	6.2008	5.3448	4.5148	5.9932	4.7808	5.7711	5.2817	6.3198	5.9914	4.5509	4.857	4.3778	5.3861	5.4696	6.4293	5.9395	4.5267	5.1346	5.6536	6.1225	4.4561	5.4848	5.7871	6.348	5.0448	5.7916	5.6656	4.8425	3.8797	6.3226	6.2713
PF3D7_1019100.mrna1_1	PF3D7_1019100.mrna1_1;447	447	6.2277	5.8829	4.8768	4.8861	4.5844	4.4202	5.6659	4.8248	4.0188	5.9057	5.7892	4.9959	5.0365	2.8639	4.9011	4.9045	5.6982	4.6764	4.5311	5.6311	5.9189	5.2102	5.8812	5.8286	5.6032	5.213	3.5607	5.6453	6.2847	5.6302	6.3282	5.3743	5.5062	5.8994	5.7287	2.5261	4.9741	4.7131	5.9488	3.5097	5.5211	3.497	6.2477	3.9117	4.7887	4.3045	5.0161	5.5595	4.905	4.9217	5.7837	5.0383	3.1635	5.5954	5.1264	5.1119	5.5053	5.0233	5.9812	5.2593	5.5261	5.9669	5.354	5.4158	4.3778	4.641	4.7452	4.6899	6.3675	4.5656	4.393	5.3593	5.0708	4.4561	5.6296	6.5833	6.645	5.7374	5.6088	5.318	5.5656	4.7142	5.7495	5.4857
PF3D7_1019100.mrna1_1	PF3D7_1019100.mrna1_1;448	448	7.5935	6.1777	5.9442	5.9642	5.3937	4.9764	4.6582	4.9579	4.9312	6.9998	8.0627	4.903	4.7602	4.8972	5.2254	5.6115	5.1835	4.669	5.5226	6.0433	5.9955	5.6687	5.4012	5.527	5.7296	5.1424	5.1878	4.9727	6.3885	6.0226	6.0682	4.9782	5.213	5.157	4.5141	4.6753	3.6369	5.3981	5.7195	4.9006	4.9542	5.9324	4.4944	5.1659	6.2176	5.5765	5.9878	6.1033	5.0219	7.0377	5.4761	5.1783	4.3785	6.3416	5.025	4.5729	5.6141	5.0361	5.3778	3.6904	6.1287	6.3639	5.067	5.0674	6.0365	5.9286	7.3357	6.0951	6.8736	5.7942	3.4542	5.4938	6.4717	4.942	6.1177	6.3239	6.4328	6.2286	5.8505	5.1085	4.8851	4.8151	5.975	6.932
PF3D7_1019100.mrna1_1	PF3D7_1019100.mrna1_1;449	449	7.3732	5.101	5.9474	6.1075	6.0781	5.4816	5.565	4.4976	4.8364	8.0231	6.9454	5.1485	5.6619	4.7908	5.0674	4.6893	5.0794	6.1823	4.6118	6.5114	6.5581	6.1352	7.1476	6.1908	5.5201	5.1914	3.8237	5.6082	6.3223	5.9162	6.0085	5.1231	5.2334	6.195	3.5198	2.852	4.5595	5.1579	7.2988	5.2832	5.2873	5.9201	4.8369	5.4947	5.7827	4.7698	5.6215	7.3142	5.784	7.3924	4.8861	3.5484	4.925	6.4096	5.77	4.8202	5.6453	5.5122	5.9088	4.8797	5.5674	6.4907	6.0514	5.7908	4.3944	5.2627	5.0682	5.6704	7.2486	5.1957	5.6398	4.8861	5.8676	5.9035	7.4798	6.3763	6.7666	5.5817	6.8579	5.489	5.1305	4.1651	5.9921	6.1191
PF3D7_1019100.mrna1_1	PF3D7_1019100.mrna1_1;450	450	7.4177	4.9212	4.8384	5.5735	4.4989	5.3635	4.4515	4.975	5.6056	7.6717	4.7866	4.6702	4.8475	4.0197	5.4816	5.696	5.4152	5.2403	5.3409	6.5578	6.1697	4.1827	4.5558	5.7153	5.0365	4.9946	4.7729	5.8792	6.1152	6.4481	5.7663	4.9869	5.9481	6.2376	5.8076	3.9635	4.2876	5.8202	7.2111	3.8278	7.7646	5.68	4.9505	5.4273	5.9217	4.8699	4.917	6.7136	2.1667	6.4408	5.3981	4.5892	2.0976	6.2132	4.7071	5.8169	5.0522	4.7597	5.9722	5.1973	6.1581	6.2515	4.3681	4.4686	4.7955	5.649	4.1882	5.9885	6.4096	4.7296	5.3723	5.2645	5.6642	4.9768	5.9343	5.5062	6.0407	5.348	5.8133	5.3768	5.5119	4.6938	5.2615	6.6275
PF3D7_1019100.mrna1_1	PF3D7_1019100.mrna1_1;451	451	9.7173	5.1902	5.7129	5.7761	5.5367	5.0391	4.9823	5.0934	3.9279	7.9438	4.511	5.1526	5.6476	3.0824	5.3208	5.0352	5.3111	3.8963	5.6256	5.7241	5.5447	5.641	5.78	6.6204	8.7958	5.0934	4.332	5.7323	6.1432	5.8258	6.1749	4.8104	6.5179	9.2594	5.1035	4.2234	4.5625	5.3252	7.6318	4.4463	5.5423	4.4343	5.1383	5.9871	9.6874	5.2698	5.4915	6.5083	5.1851	9.3803	7.0428	5.2887	4.9392	5.7821	5.3923	5.5798	5.1198	6.1336	6.087	5.7509	5.6299	6.7553	5.1997	5.9986	5.1655	6.552	4.4026	6.213	6.8218	5.3971	5.7538	5.7029	6.9456	5.5853	6.9495	5.8311	7.4301	6.516	6.5365	6.31	5.5292	4.5945	6.9311	6.9274
PF3D7_1019100.mrna1_1	PF3D7_1019100.mrna1_1;452	452	8.686	6.2215	5.7703	6.2804	5.3761	5.5738	5.1985	5.3579	4.8475	8.4555	5.2207	5.7926	5.5024	4.9402	5.1715	5.7417	5.5744	3.5348	5.1264	6.5129	6.9925	5.1469	5.6029	5.6968	7.537	5.5527	4.6531	4.8938	6.7729	6.516	6.9288	4.8699	6.4057	7.362	5.1144	4.701	4.7479	5.5357	6.0094	5.5945	4.4718	4.6713	5.3381	5.5993	8.1982	6.9988	5.5647	5.854	4.691	6.5398	7.5865	5.8605	5.5014	6.6449	6.3971	6.3325	5.5373	7.9639	5.5549	5.4828	4.3896	5.3847	5.8477	5.4679	4.7404	5.9186	4.8043	5.3298	7.551	6.306	8.5852	4.9727	9.2099	5.0587	6.2163	5.9319	6.6598	6.9738	6.7174	5.6241	5.1489	3.5122	6.5427	6.5517
PF3D7_1019100.mrna1_1	PF3D7_1019100.mrna1_1;453	453	7.7344	5.0299	5.4283	5.3709	5.3295	5.55	6.3551	5.193	4.5065	7.0766	5.3823	5.7263	5.1164	2.9727	5.5607	5.4584	5.2612	2.7782	4.6317	6.4517	6.4102	5.0626	5.5625	6.1428	6.3021	4.8017	5.2273	6.0794	6.6608	6.2904	5.5777	4.742	5.6459	6.7275	4.7263	5.3642	5.1177	5.8437	6.1735	6.1069	5.319	4.8987	5.9702	6.151	7.563	4.8298	4.8017	6.2815	4.9878	7.2045	6.915	5.5286	4.5223	6.6785	5.5656	6.0221	5.3834	7.8027	9.2186	5.5279	5.9338	6.1495	5.4912	5.9656	5.4141	4.3391	5.3561	6.1191	7.7747	5.2048	6.0453	4.7126	8.982	4.6938	5.6118	5.7708	6.9036	6.9735	7.1573	6.1587	4.943	4.2832	5.6267	7.597
PF3D7_1019100.mrna1_1	PF3D7_1019100.mrna1_1;454	454	6.6879	5.9303	5.7795	6.1959	5.1659	5.779	5.5702	4.6165	3.9126	6.0431	6.2889	5.6556	5.9001	4.9905	5.0738	5.441	4.8359	3.4423	5.7522	6.8144	6.1898	5.6548	5.0997	6.3259	5.2445	5.3266	4.0644	4.8629	6.9012	6.2386	6.3413	4.4053	6.0749	5.2547	5.5148	3.7474	5.1562	5.9512	5.225	4.5951	4.0514	4.6177	5.3937	4.9481	5.6907	5.1707	5.8362	5.6887	4.8146	5.7371	5.2761	5.1635	4.1969	6.1278	4.9846	6.3393	4.8027	7.4292	5.6124	5.1522	6.2114	6.455	3.3882	4.8595	6.0325	3.8084	4.8654	5.5656	6.6633	4.8679	4.0126	4.9255	8.2933	4.9736	6.3216	6.1985	6.5484	5.0605	6.0911	6.3809	4.2839	3.4209	5.1651	6.1137
PF3D7_1019100.mrna1_1	PF3D7_1019100.mrna1_1;455	455	6.6141	5.5835	4.9146	5.3747	5.1843	6.2475	4.5236	4.6229	6.4074	7.0558	5.9158	4.8125	5.6395	3.7257	5.4607	5.4479	5.9722	4.2426	5.647	7.3448	7.5565	5.8192	5.2346	5.6648	5.7071	5.1223	4.0557	5.0166	7.1036	5.8931	6.9528	4.796	5.7623	5.8634	5.1803	4.3462	5.6349	5.4575	5.9516	5.2769	4.9227	4.2357	5.6355	5.2468	4.749	3.7388	6.0889	7.4296	4.8654	6.4482	5.7203	5.7312	4.6352	6.2382	5.1751	5.5632	5.3219	7.4036	5.2784	4.2713	6.1003	6.7572	5.9011	4.8748	5.2434	4.975	4.7377	5.1027	6.7836	5.2445	4.7268	5.5868	8.3492	5.7482	5.2847	6.0768	6.8153	5.9131	7.2808	6.2549	5.5771	4.9941	4.8968	7.519
PF3D7_1019100.mrna1_1	PF3D7_1019100.mrna1_1;456	456	6.4987	5.9809	5.9432	6.009	5.5534	5.5981	5.6424	5.6488	4.6392	6.0041	4.8084	5.0921	6.2221	3.4263	5.7729	5.4212	5.7263	4.5686	5.3691	7.2066	6.6966	6.4822	5.233	5.9955	5.3406	5.2798	4.7991	4.9542	6.9748	6.1546	6.7919	4.0618	5.3487	5.3388	5.3216	4.5638	4.5686	5.7916	5.8955	5.2024	4.9814	4.4396	5.4152	5.5662	5.0045	4.1859	4.7501	6.0155	5.4199	6.9451	5.7002	5.5699	4.3526	5.4925	5.0892	5.0909	4.7027	6.7147	5.497	5.3572	5.3391	6.4743	4.4951	5.5765	5.7018	6.1973	4.8248	5.7434	7.728	5.1371	4.3618	4.4607	7.4744	4.5435	5.93	5.8387	7.5127	7.1637	7.0862	7.0023	5.6952	3.9069	5.6616	7.7917
PF3D7_1019100.mrna1_1	PF3D7_1019100.mrna1_1;457	457	6.5981	5.3847	5.9672	6.0904	5.7447	5.4185	5.5037	4.0772	5.5416	6.3043	5.5289	4.9449	5.5395	4.8515	5.6591	5.7247	5.7498	4.8605	5.3823	7.3133	6.4051	5.9239	7.4214	5.8785	5.8457	3.6656	5.3427	5.4476	7.2958	6.2968	6.6381	5.9018	5.1334	6.1769	5.5919	5.0352	5.6138	5.5279	6.417	4.281	5.5978	5.1783	6.5667	5.8943	6.7852	5.2946	5.8924	5.5564	5.4967	7.5602	6.1066	5.437	4.4175	6.4612	5.3273	5.31	5.0179	7.4743	5.1886	3.8875	6.4126	6.5677	5.6829	5.889	6.3546	5.0193	4.9855	5.5214	8.6592	6.3477	5.3705	6.3728	7.6312	5.0925	6.4323	6.1591	6.8691	7.2745	6.3279	6.3181	5.2754	4.9782	6.3116	7.5711
PF3D7_1019100.mrna1_1	PF3D7_1019100.mrna1_1;458	458	7.4443	5.2772	6.1301	6.2176	3.8738	5.6848	6.204	5.1783	5.1056	7.2342	3.2943	5.4436	5.327	4.4107	5.9131	5.4854	5.9385	6.1164	5.477	7.5657	6.5211	5.7655	5.7115	6.2122	7.3947	4.8314	3.8934	5.8552	6.8103	4.9612	6.9473	4.7225	5.9402	7.3285	5.7884	6.2841	5.2791	6.8566	5.8562	5.6966	5.2342	5.2513	6.1589	5.3868	5.0268	5.1235	5.6579	6.1916	5.8987	7.029	6.683	5.7455	5.2114	6.0982	5.394	5.0913	4.6662	7.8781	5.851	5.647	6.414	6.888	5.5531	6.4172	7.2944	4.851	4.9284	6.6273	8.5175	5.1089	5.1127	5.6778	7.8764	5.6639	5.2079	6.2106	7.0412	6.5914	6.9116	8.1696	5.314	4.14	6.3029	7.9253
PF3D7_1019100.mrna1_1	PF3D7_1019100.mrna1_1;459	459	6.8236	6.073	5.9331	5.8615	5.7634	6.1693	5.1719	4.3277	4.2257	7.0312	6.2983	5.4456	5.8664	4.4854	5.2743	4.4957	5.6605	5.546	5.9355	7.3136	5.5454	6.1655	5.2532	6.3404	5.6817	5.5491	3.9279	7.5995	7.0661	6.8753	6.7956	4.9878	6.144	6.4212	4.8977	5.6299	4.8263	5.7029	5.1815	5.2483	5.5558	5.2327	6.278	4.7777	5.7879	5.8176	6.1487	7.3791	5.7727	6.9471	6.0691	5.8721	4.3618	6.5622	3.7355	5.4919	6.299	7.6238	5.9919	5.1922	6.0581	6.5347	6.101	5.6868	6.3129	5.6993	6.0303	6.3806	8.4447	5.5097	6.2696	5.9932	8.5201	4.7965	6.1179	5.9537	7.2828	7.0435	7.2012	6.4933	5.7425	4.9805	5.3384	7.8084
PF3D7_1019100.mrna1_1	PF3D7_1019100.mrna1_1;460	460	8.0345	6.1041	6.7272	6.2551	3.5509	5.7115	5.8602	6.9197	5.1863	7.5906	5.7944	6.9024	5.6191	4.7618	5.2083	5.6479	6.9259	10.2481	5.6053	6.9384	6.6327	6.288	7.2333	6.6865	6.7977	4.8074	5.8276	5.6299	7.3742	6.0083	7.2334	8.2656	6.7125	6.746	6.7123	5.3823	6.1743	7.5252	5.8179	4.4647	3.9269	5.9514	7.817	6.8532	7.017	5.1247	6.8307	6.762	4.6786	9.857	7.7314	8.1156	5.9272	6.6002	5.7957	5.2392	5.9277	9.1275	6.0577	7.0351	5.8102	6.7279	6.9298	6.1631	9.6746	5.9416	5.9359	6.9594	8.6662	5.0866	9.3341	7.0397	10.8155	6.0074	6.6289	7.2745	8.6616	6.2865	7.7339	10.3561	5.3158	5.2311	7.9	8.732
PF3D7_1019100.mrna1_1	PF3D7_1019100.mrna1_1;461	461	10.3058	7.3566	9.5086	6.8667	5.1039	6.3932	7.5603	8.0753	4.3455	10.4478	7.7348	8.9382	6.3116	4.723	6.691	6.9079	7.9904	12.3795	6.935	7.4426	7.1333	7.6459	7.8262	8.7074	7.3619	5.7479	4.9241	5.8125	7.5111	7.2606	10.741	8.0723	7.8934	7.7852	6.1655	5.3052	9.0712	9.2945	8.6054	6.6463	5.8485	4.4588	9.0339	6.4439	9.3446	9.0817	8.5871	8.6927	6.3885	11.4335	8.4744	9.94	7.5457	6.7485	6.8237	10.0432	9.1977	10.9811	6.86	8.8488	6.1355	7.9584	8.429	7.1325	12.6256	6.5242000000000004	5.3806	8.8129	8.2914	6.6574	8.9392	9.3695	11.7234	6.3651	8.9688	5.7325	8.853	7.0993	7.0563	13.0827	7.2448	5.8176	9.4467	8.9742
PF3D7_1019100.mrna1_1	PF3D7_1019100.mrna1_1;462	462	9.5641	7.9893	7.0405	7.0525	5.7772	6.7566	9.2834	9.7836	5.5314	9.6744	6.1173	9.7079	6.5203	5.5157	6.6554	5.7975	9.8384	8.6759	5.7126	8.296	6.9815	9.0188	7.0513	7.0521	5.9702	5.5179	5.4835	5.1014	8.3211	7.4648	10.8525	6.4308	7.572	6.8766	5.9146	5.4226	8.5455	8.788	8.7855	8.595	6.726	5.2196	9.4927	9.0118	8.8925	6.094	7.5308	7.9565	6.3542	11.5915	8.6115	9.8166	10.0409	7.0958	5.1611	5.7983	9.3158	10.2647	5.2118	13.0588	5.3568	8.6865	8.4846	6.5724	11.1326	7.1081	4.7469	8.6025	7.3939	6.0819	5.1981	9.4349	11.1702	5.4692	13.275	6.2793	9.6853	9.2943	6.8732	11.7247	7.0037	5.2426	9.096	7.0616
PF3D7_1019100.mrna1_1	PF3D7_1019100.mrna1_1;463	463	13.2944	6.299	8.0722	6.8923	7.1954	7.7022	6.6823	5.9474	6.4679	13.2787	6.4096	8.3689	6.9112	6.9475	6.9016	9.1373	5.6008	7.898	5.9558	7.4626	6.8451	8.2381	5.9989	8.0558	7.0307	6.5851	5.9554	5.3092	7.5262	7.3822	10.612	5.5141	7.2591	7.6937	5.7714	6.0481	9.2806	8.7918	7.1548	6.1491	6.2544	5.684	9.4692	6.7674	13.152	7.2042	7.199	6.4157	5.4709	11.3501	6.0853	10.0379	6.6008	6.7309	5.9451	6.932	9.6335	9.5627	5.7043	7.7873	6.4643	8.5255	8.8977	8.6397	6.321	7.3476	6.7069	9.5966	8.7934	5.9816	6.3374	10.033	10.7971	6.2662	8.6337	6.7708	8.8691	7.2558	8.6464	7.3012	7.5934	8.0667	10.1256	8.9984
PF3D7_1019100.mrna1_1	PF3D7_1019100.mrna1_1;464	464	9.7323	6.6291	10.8341	7.9228	5.1416	10.9809	6.3693	5.9086	5.2376	10.176	7.1754	9.3631	7.6185	5.0308	11.1523	7.2753	6.2269	6.6373	6.0548	7.5068	8.3793	7.1313	6.5632	7.5758	6.9869	6.6673	6.1185	5.7101	8.1959	8.4266	8.936	4.3052	7.6457	7.145	4.7268	5.0352	9.3274	8.7131	9.3644	6.7785	7.8225	5.054	9.6957	7.0504	9.1085	8.1969	7.7223	7.8003	6.2269	9.9823	6.2977	9.861	5.5132	6.6376	8.3222	8.0601	9.4645	10.0646	5.915	6.5157	7.2427	7.6317	9.0337	8.4177	5.3416	5.6147	5.6135	9.4026	9.2145	7.9095	6.6125	8.7159	10.8431	5.5401	6.8471	7.0513	7.7097	7.3686	8.2945	7.2234	4.7328	6.2638	9.5766	8.9836
PF3D7_1019100.mrna1_1	PF3D7_1019100.mrna1_1;465	465	10.1461	7.0089	6.3835	7.7478	5.3523	7.2502	6.7101	5.6901	5.76	9.6266	6.6545	7.4196	8.4146	5.6571	6.4507	7.1033	6.0115	6.8678	5.4806	6.5	8.6379	6.6109	5.5011	7.4655	6.5435	6.0779	3.6182	6.0047	7.1855	9.2901	7.4744	4.4303	6.9585	6.005	4.8283	5.1591	7.2999	6.8748	9.2251	7.9614	5.3063	5.9754	9.2446	7.3743	8.6535	6.0378	7.0754	7.446	5.6064	6.8572	6.8627	9.9512	6.3825	6.0579	6.6076	5.7748	6.0772	9.4328	6.7816	5.0858	8.42	7.5317	7.4354	8.8242	6.1361	5.4306	4.2502	9.5054	9.5894	7.1153	4.8664	6.8169	10.3614	5.6381	5.5043	8.003	8.2534	7.2953	8.7474	7.0725	4.6876	6.0184	9.7778	9.2714
PF3D7_1019100.mrna1_1	PF3D7_1019100.mrna1_1;466	466	7.8905	6.5774	5.7975	7.1252	4.8953	6.0557	5.8084	6.0836	3.4155	8.6502	7.6227	8.0585	7.5999	5.9186	5.1687	6.4351	5.9844	5.8222	5.6993	6.9466	5.9713	5.6511	5.769	6.3681	5.9016	5.1847	5.8866	5.2532	7.7706	7.0178	7.1473	6.314	6.3887	7.1946	5.4376	5.5829	6.0856	6.6702	6.6791	7.4405	4.1457	5.634	8.4988	7.1247	7.8574	6.0023	6.7536	6.2789	6.2902	6.1791	6.4355	7.7256	5.7469	6.5862	7.2251	4.4202	5.6633	9.3134	6.2108	4.3234	6.9822	7.0558	6.2355	7.0165	6.2426	5.7845	5.6079	8.994	9.217	7.0108	5.4383	6.0796	10.6187	6.4138	5.3572	6.5163	6.9383	6.5292	8.1085	6.9498	4.9741	4.3498	9.3047	8.9228
PF3D7_1019100.mrna1_1	PF3D7_1019100.mrna1_1;467	467	7.2142	6.3983	4.7131	6.1198	4.8022	5.9914	6.5154	5.7918	3.373	6.7282	5.5245	5.5385	5.9088	5.7594	5.3505	6.7778	5.6778	2.3978	5.0135	6.9398	6.5286	5.7366	6.6027	6.2979	4.4155	4.0815	4.8714	5.4515	6.7859	7.3658	6.5878	4.942	5.3799	5.3854	4.5521	4.8455	5.7597	6.1194	6.126	4.488	5.6528	4.3597	5.9957	5.7905	6.4783	4.5619	5.8482	5.5729	5.4229	5.1763	5.4416	6.5657	5.7869	6.1089	6.23	4.4489	5.3775	8.8796	5.3579	4.9575	6.1855	6.2365	6.1902	5.9709	5.1169	4.5717	5.7655	7.1651	8.7471	5.3391	5.6082	6.0481	10.351	5.0347	5.6053	6.1544	6.6893	6.6843	6.8234	5.6511	5.1639	5.5934	7.502	8.782
PF3D7_1019100.mrna1_1	PF3D7_1019100.mrna1_1;468	468	8.5719	6.6771	6.253	7.2166	3.9973	5.8741	8.7798	6.0772	4.5644	9.1734000000000009	6.2436	6.6653	8.0092	4.4463	6.5067	9.3261	5.9284	6.8363	5.5656	6.4446	7.8692	6.7442	4.488	5.7999	6.1309	6.1803	9.164	5.5236	6.8376	9.6263	7.1388	4.5662	6.0076	5.6814	5.9324	7.3789	7.5295	5.8407	6.9126	5.8958	9.6137	6.6115	8.412	7.8086	8.2174	6.0063	6.8491	6.2213	4.5273	5.7711	5.9844	8.9556	6.3964	6.4548	7.3141	5.0925	7.528	9.4386	7.2716	3.6915	5.854	7.3436	7.0685	7.4919	6.2858	5.615	5.0259	8.9658	8.3111	6.5119	5.4306	7.6518	9.9587	6.742	5.2242	5.6656	7.5961	5.8311	8.0402	7.0088	6.4005	5.5056	9.7632	9.0549
PF3D7_1019100.mrna1_1	PF3D7_1019100.mrna1_1;469	469	10.0402	7.0196	6.1018	6.6116	3.1651	6.8085	6.4351	8.0104	2.0942	9.9851	3.8084	8.0047	6.7206	2.3161	7.4302	6.3125	8.0749	7.4141	4.9449	6.3143	9.3959	5.021	6.2852	6.0672	7.9197	5.0819	6.7263	6.6154	6.2174	9.3392	6.7419	5.7506	5.8902	8.5543	4.842	7.2692	7.7234	7.6762	6.6761	7.3046	6.4589	7.1031	10.3544	7.4013	9.2309	5.9004	7.8374	6.67	5.7004	6.31	6.8587	11.3643	7.4814	6.866	6.6512	4.7735	7.9691	9.0573	6.2974	3.797	5.843	7.6467	10.3055	6.5561	6.8311	7.0637	4.4522	7.5208	8.1702	7.3366	5.7533	8.5779	9.9244	6.1562	4.3971	6.1985	8.4562	8.4057	6.9713	7.5598	7.5399	5.204	7.9129	8.6654
PF3D7_1019100.mrna1_1	PF3D7_1019100.mrna1_1;470	470	7.6073	6.62	5.9939	6.7241	4.5747	6.8924	6.8373	8.4168	5.596	7.8083	4.8217	4.6508	7.1539	3.4182	7.6418	6.0725	7.9386	4.7361	5.2555	5.5382	7.2008	6.1946	5.6542	5.6769	6.2071	6.2407	7.934	5.7358	5.8917	7.626	7.4546	4.0488	5.347	6.7654	5.3169	7.6951	7.4608	5.0184	6.3616	5.2705	6.9288	7.0754	7.751	6.8652	7.1698	6.5577	6.3241	6.4504	3.1227	5.9196	6.2935	7.9236	5.9837	5.6485	6.8036	5.7714	7.128	5.3459	7.2903	5.2449	6.6584	8.7073	9.0425	7.1121	7.3414	7.7417	5.2411	7.322	6.1447	8.0738	6.2589	7.0973	7.0282	8.4442	5.4087	6.8759	9.2595	8.1798	7.703	7.636	8.0368	6.2317	8.4857	7.1609
PF3D7_1019100.mrna1_1	PF3D7_1019100.mrna1_1;471	471	8.1741	6.8185	7.1301	8.3796	4.3674	7.109	6.7195	8.2945	3.546	8.289	5.0139	5.896	8.3748	4.1985	7.6702	6.1048	8.6096	6.3228	5.8642	5.5841	8.0001	6.7334	5.8081	5.6369	6.6578	7.8285	7.3437	5.969	6.5702	8.3371	6.5464	2.8639	6.1617	6.8857	6.7302	8.1692	7.8602	5.3981	6.879	5.9158	6.8137	7.5198	8.3297	6.8008	7.4557	5.8851	6.5228	6.673	4.8545	6.2352	6.6516	8.2582	4.917	7.3864	7.6609	5.5185	7.7578	5.0575	7.138	5.7344	9.3309	7.9703	9.2574	7.1777	7.7502	8.0045	5.7766	7.7329	6.4704	7.2428	4.8953	7.742	7.178	7.9174	6.0779	8.6946	8.9586	8.0578	7.7395	7.8774	8.4943	6.3698	8.2239	7.2609
PF3D7_1019100.mrna1_1	PF3D7_1019100.mrna1_1;472	472	8.12	6.5094	6.6017	9.832	4.9676	7.7388	6.3916	8.3599	5.9093	8.1162	6.2733	6.3551	8.9476	4.6966	7.8345	6.64	8.2505	6.6596	6.9339	6.4606	7.3893	6.434	5.5641	6.0779	6.7482	6.6387	8.3819	6.4777	6.7743	7.3659	7.7442	4.6831	6.8065	7.5527	6.0464	8.2865	8.5777	5.8831	5.9456	5.1898	6.3491	8.1872	7.9625	7.3442	8.279	5.7978	5.8684	6.1546	5.14	6.1855	6.74	7.8958	4.8684	7.8822	7.9699	5.0426	7.4347	6.3553	7.7107	5.915	9.2486	7.8506	9.1237	7.0038	8.118	8.4192	6.2909	8.3936	6.7125	7.2522	5.6633	7.8758	7.6264	8.1567	6.5554	8.5343	8.5481	8.2052	7.757	8.3946	8.567	6.7614	9.554	7.5709
PF3D7_1019100.mrna1_1	PF3D7_1019100.mrna1_1;473	473	7.8317	5.9713	6.5475	7.313	5.4568	7.5339	6.7359	6.6483	3.7038	8.024	5.5226	6.6706	6.1791	4.1301	7.9492	5.5978	7.3317	5.438	6.6327	7.385	7.6013	6.5111	6.1024	7.0046	6.3908	5.5589	8.7083	6.205	7.5799	8.7561	7.7151	5.4259	7.0347	7.051	5.8138	7.1075	7.1409	6.5587	6.5919	5.6605	7.2669	6.7768	7.9869	7.0821	6.574	7.8572	6.0991	6.621	5.1177	6.9422	6.9612	8.1848	7.5133	8.0089	8.802	6.3246	8.5797	6.7257	6.8372	6.4333	6.7373	7.3596	9.1388	6.9153	6.7549	8.1311	5.1355	10.709	7.4915	7.3289	6.8983	9.329	8.4227	8.5134	7.119	7.2512	8.443	8.3315	6.9438	7.8175	8.6194	5.9738	11.5196	7.8036
PF3D7_1019100.mrna1_1	PF3D7_1019100.mrna1_1;474	474	8.1439	6.8737	7.1203	6.6024	5.5304	10.4359	6.8231	7.5248	5.578	8.749	5.6398	7.8526	7.0488	3.6531	10.3474	7.9472	7.2611	4.4601	6.6519	7.469	9.4049	6.853	6.7475	6.8221	7.0962	6.1187	8.3203	5.9542	8.221	8.8724	7.8467	4.2227	6.9077	7.5182	5.0103	8.487	5.0841	7.1034	7.6932	5.8435	7.359	8.384	8.177	7.4335	7.4512	7.1746	6.3178	7.2649	6.0605	6.31	6.383	8.3753	8.5111	6.8505	8.0316	6.1137	9.6122	7.0251	7.292	5.3663	5.7829	7.6257	10.4459	7.3967	6.9983	9.0602	7.2104	11.8632	7.493	8.612	6.7127	9.4541	8.8402	7.8293	6.8441	6.6366	8.5387	8.7772	7.3724	8.2412	9.1427	7.4201	12.0883	7.412
PF3D7_1019100.mrna1_1	PF3D7_1019100.mrna1_1;475	475	8.3843	8.0722	7.1335	7.0989	5.3074	9.981	5.5835	7.0017	4.9112	8.1808	5.6636	7.5974	7.2111	5.7184	10.158	7.4116	7.1385	6.14	7.1577	9.8647	10.7684	8.0568	6.3365	6.9849	7.3185	6.1747	8.6389	5.3198	9.7725	8.7503	8.009	5.3052	7.4597	8.0194	6.1924	8.857	6.1715	6.4973	7.9509	7.8997	5.3607	5.2211	7.475	6.8338	6.7045	7.1829	6.7004	7.307	4.9495	6.5645	5.8304	8.0627	8.4314	6.8476	8.0498	5.8582	10.2987	6.1841	7.7827	6.3947	6.2282	7.9148	9.6115	7.2556	8.0223	8.8804	5.9016	11.908	7.7466	9.0976	6.1352	9.825	8.6676	6.934	7.6979	5.5886	8.4674	9.3585	8.2512	7.8686	8.9879	7.7939	11.8398	6.9273
PF3D7_1019100.mrna1_1	PF3D7_1019100.mrna1_1;476	476	7.6419	6.3038	7.4655	7.3819	5.5729	8.7963	6.2405	6.9552	4.1683	8.56	6.1989	7.6042	6.9898	4.3896	9.9914	7.4639	6.4207	4.3198	7.314	9.6789	10.5583	7.5982	6.2304	8.7513	7.3262	5.5475	8.3701	5.8701	9.7172	8.4315	7.9885	6.2416	9.0688	8.0323	6.1326	9.3401	4.859	8.651	6.6883	6.4614	4.3757	6.5177	6.6988	6.8043	6.1198	6.4375	6.8959	6.1689	4.6971	4.2943	5.8084	7.1421	8.4606	6.0885	9.5935	5.6499	9.9131	7.4522	7.9104	6.8101	6.3597	7.6241	8.6365	6.4456	7.2005	8.1612	4.6398	11.2478	8.6338	8.9516	5.0579	9.6811	8.5719	6.6307	7.243	5.1493	8.2107	7.6015	6.989	6.575	8.1785	4.6299	11.5608	7.0729
PF3D7_1019100.mrna1_1	PF3D7_1019100.mrna1_1;477	477	8.0504	7.0061	7.7059	6.9845	4.7608	9.2419	5.6141	6.6288	4.8217	8.7124	6.1717	9.3519	6.8649	5.7581	9.4208	6.8188	6.1144	5.3183	7.0969	9.8799	9.701	6.5177	6.5673	6.8587	7.3365	5.8787	6.1603	5.2063	9.5434	8.1507	6.8371	5.5141	7.5474	7.9715	4.682	5.8644	5.594	7.5014	7.2207	6.6834	4.6496	4.8689	8.3294	5.8659	6.328	6.9933	7.7865	5.95	5.8592	4.8723	5.9637	9.2546	8.8951	5.9697	7.9762	6.5279	9.9037	7.4639	7.3961	8.0253	6.2145	7.644	8.1521	6.3241	7.4851	8.3383	6.0448	11.457	8.6778	8.2978	7.0571	9.09	8.6102	5.0466	8.0609	5.615	8.4999	7.2235	7.5686	7.6012	8.5614	5.6631	11.394	7.1936
PF3D7_1019100.mrna1_1	PF3D7_1019100.mrna1_1;478	478	7.8715	7.3188	8.2466	8.7305	6.098	9.3887	6.269	6.8402	4.3957	8.0497	6.742	8.4955	8.278	5.6118	9.7644	6.9636	6.8484	4.9472	7.2945	9.317	10.6018	8.5531	6.0376	8.069	5.7869	5.2498	7.9771	4.6323	9.7466	8.1337	8.982	4.5765	8.0469	7.5287	6.1651	8.7974	6.15	8.2219	6.6978	6.1357	4.7835	7.0647	6.2974	6.7949	6.9298	5.3049	7.3491	6.4637	5.8148	5.3277	5.6531	6.4458	12.3396	6.7545	9.1337	5.2869	9.993	7.1258	6.908	8.0424	7.2001	8.1405	9.8909	6.626	6.55	7.6593	5.858	11.2841	8.8173	8.8929	5.2972	9.0752	8.3856	5.3561	8.4483	7.5087	8.844	8.5109	7.2062	7.6374	8.0943	6.4634	11.4232	7.1262
PF3D7_1019100.mrna1_1	PF3D7_1019100.mrna1_1;479	479	7.09	7.0063	8.8134	8.1161	5.1719	6.2067	5.9512	5.3827	5.8924	7.1807	6.1815	8.2101	8.8033	5.2479	5.9514	5.8517	6.0657	4.7252	4.5478	9.0518	9.9783	8.9772	6.1027	12.4733	8.7884	5.465	7.8183	4.5619	9.0133	8.7507	8.0856	3.4944	12.7534	9.3297	5.6375	7.7437	5.7501	7.7014	6.6242	6.373	3.3448	5.1485	5.4476	6.5351	6.4048	6.5193	7.379	5.8709	6.1245	4.9814	8.0019	6.5975	10.1848	5.4296	9.1663	5.8138	9.0914	6.9207	6.9562	6.9247	6.9807	8.7123	10.8211	6.5481	5.9191	5.7068	6.0005	11.4095	8.49	9.7223	5.2479	9.6117	8.645	5.8063	7.1047	6.7756	8.6348	10.5274	6.9515	6.8964	5.7342	6.6733	11.7569	7.6018
PF3D7_1019100.mrna1_1	PF3D7_1019100.mrna1_1;480	480	7.2487	6.8122	9.2171	8.9675	4.7474	6.5996	5.5298	6.3681	5.5826	7.5049	6.8384	8.6347	8.5707	3.5558	6.5043	5.8475	6.6116	5.5068	5.1489	9.9148	10.2441	12.0913	6.0354	12.9809	10.5723	5.2494	8.5491	4.3016	9.8293	9.7369	11.9484	5.7233	12.8611	11.8331	5.594	8.213	6.1775	7.9074	6.9227	6.9665	5.5741	3.5021	5.4967	5.4767	6.5323	6.4555	8.3416	6.4152	6.6126	5.8948	7.4226	5.6144	9.8229	6.4875	9.8584	6.0723	8.6024	8.8731	6.7965	7.3054	6.7035	9.48	10.4636	6.5177	6.1761	6.1245	6.8718	11.7196	8.5548	9.686	6.1687	9.3887	8.6969	5.8681	7.4813	6.9519	9.8813	9.8671	7.2411	6.8497	5.7772	6.5871	11.7626	7.3249
PF3D7_1019100.mrna1_1	PF3D7_1019100.mrna1_1;481	481	7.3516	7.1843	8.8642	7.6203	5.1599	6.2557	5.7565	6.2157	4.5795	7.9531	8.7838	11.3347	7.2715	4.6112	5.36	5.6845	6.7238	5.1396	5.1619	9.5267	7.4555	7.1002	5.4118	8.235	7.8112	5.7164	7.7081	5.079	9.6342	6.8361	8.0517	4.5279	7.9294	8.1486	6.5306	8.5332	6.3071	9.7455	6.5603	6.9889	6.8747	4.3219	6.3052	5.4812	6.1502	6.0354	9.3411	6.4739	6.3438	6.2133	6.8717	6.6767	10.0178	6.4607	11.9727	5.6775	8.8556	6.6727	7.7449	7.2865	7.2911	8.6364	10.5952	5.073	6.5931	5.6784	5.6935	11.5123	7.0104	11.8973	5.5512	9.2691	8.4897	7.6264	7.5973	5.8296	9.072	10.3926	6.4153	7.3061	5.9122	6.2848	12.2512	6.3691
PF3D7_1019100.mrna1_1	PF3D7_1019100.mrna1_1;482	482	6.8787	7.4878	9.0684	7.0425	4.7544	5.6369	5.8718	5.8721	4.6387	7.9426	6.9714	6.3009	7.2047	4.6124	5.6436	5.4744	6.7268	5.4954	4.8094	10.0591	7.5114	8.6426	4.9542	6.1739	6.2824	5.3031	7.7256	4.5342	10.222	5.7892	9.1875	5.691	6.4715	7.5594	5.0152	8.4373	5.1711	6.7974	6.5968	7.5166	5.1981	3.859	6.2774	5.3865	6.3167	3.7623	7.0161	6.1799	5.732	6.4687	6.5929	6.4804	10.3932	6.049	10.4994	5.4976	8.7284	7.1695	7.7676	6.0215	5.9467	8.3071	10.7553	6.2502	7.624	5.0356	5.0193	10.8018	7.0118	10.5942	4.8212	9.0171	8.6405	5.9373	6.9657	6.8763	8.4436	9.7184	6.2972	8.4598	5.1408	6.0725	11.0399	5.8222
PF3D7_1019100.mrna1_1	PF3D7_1019100.mrna1_1;483	483	7.9494	7.5254	8.9147	7.5134	6.5429	5.5898	6.1087	6.5207	5.9011	7.1518	6.796	6.5297	7.8166	6.2992	6.3316	5.7711	6.4814	5.4683	4.8344	9.313	7.9623	8.0419	6.3212	6.1845	6.8672	4.7692	6.3951	5.0041	9.8949	6.5331	8.0693	5.8309	6.9662	7.3847	4.4443	7.2051	5.7238	6.5797	7.1987	6.8213	4.3964	4.8063	5.1583	4.1691	6.194	8.3242	7.2002	6.33	5.7787	6.1056	7.3523	6.1825	9.3547	5.4333	11.5894	9.1696	8.261	6.508	8.3588	7.6452	8.2464	9.6542	11.514	5.7999	8.0827	6.0188	5.1643	11.8859	7.5637	11.1503	8.0145	8.4489	8.2616	5.8958	7.6312	8.2002	9.5158	11.2931	6.4534	8.124	5.2898	6.5884	12.1026	6.3038
PF3D7_1019100.mrna1_1	PF3D7_1019100.mrna1_1;484	484	7.4387	6.6203	8.4232	8.6709	6.3586	6.4036	5.4436	6.5601	6.4877	7.5873	6.6531	6.9698	9.2684	5.8826	6.2869	5.4679	6.8103	5.0613	5.0527	9.9098	8.4388	8.0299	6.2889	6.1544	6.134	5.0682	8.3675	3.6017	10.2046	6.8873	7.9493	5.2619	6.4439	7.0992	5.2604	8.5566	5.314	5.8487	6.4469	7.3763	4.0108	5.3909	5.3809	5.1285	6.9558	6.9411	6.8208	6.2246	5.6611	5.9191	6.8668	6.3455	8.9795	5.7506	11.4473	6.6315	8.6732	6.2065	7.4269	7.7254	9.0475	10.1376	11.166	5.7908	8.4565	6.3897	5.6659	11.2481	7.2313	11.4551	5.5922	8.4919	7.9196	5.2746	7.8646	9.9931	9.2651	10.9943	6.7075	8.4637	6.1977	5.9241	10.9628	6.1783
PF3D7_1019100.mrna1_1	PF3D7_1019100.mrna1_1;485	485	7.9219	6.4629	8.0152	6.5185	6.0657	8.2345	5.3491	6.133	6.3134	7.9768	7.9386	6.5185	6.5184	6.5483	7.8499	6.1801	6.7076	2.3334	6.7728	9.0822	8.4125	7.755	5.8102	6.1144	6.5986	5.5472	6.5187	5.6784	9.3265	7.8213	8.2811	4.3341	6.4832	7.4004	6.0598	6.1934	6.1685	6.5433	6.06	7.1341	5.6168	4.0356	4.2296	6.4601	6.9761	7.7357	7.8467	6.027	6.3609	4.7382	6.9569	5.2441	7.9077	6.1102	9.5341	5.8931	7.3769	6.9725	6.4331	5.6574	6.1179	6.5348	10.2969	5.5537	5.7645	5.1583	5.8189	11.8837	6.1679	9.5293	7.3478	7.0243	8.3036	7.3099	8.0809	7.8832	8.5183	8.7014	5.717	7.6415	5.9172	6.3322	11.6478	6.1989
PF3D7_1019100.mrna1_1	PF3D7_1019100.mrna1_1;486	486	6.9316	5.0246	6.4214	6.5067	5.7425	7.2674	4.9495	5.1839	5.4857	6.998	6.4102	4.4087	6.3507	5.4535	7.6259	4.8743	5.3327	5.204	5.4777	4.9787	8.3085	6.7014	5.7955	4.5735	5.0444	3.5692	5.1043	5.1102	5.4313	6.7996	6.4914	4.2388	5.1566	6.4697	4.4679	5.487	4.6887	4.3491	5.3078	5.7257	3.9317	4.1739	4.4809	3.441	5.1926	2.6299	4.8243	5.1667	3.4854	3.266	5.5601	5.746	6.1445	4.6724	7.7061	5.4627	5.7164	5.432	5.3698	5.3498	5.2581	5.8048	8.5654	3.9373	4.5789	4.9616	4.7004	9.2658	4.5267	8.3758	4.4283	5.0014	6.7945	4.4828	6.0139	5.6387	7.0066	7.7946	5.3733	5.6562	4.1603	3.7517	9.0168	4.8629
PF3D7_1019100.mrna1_1	PF3D7_1019100.mrna1_1;487	487	6.5845	4.0531	7.4845	5.5236	4.9126	6.7901	4.5521	3.6017	3.9411	7.0619	4.5801	5.0099	4.8904	4.238	6.7965	4.3618	5.4138	3.6496	4.7991	3.86	5.4111	4.0356	4.9435	4.4957	5.3384	5.6209	3.9982	3.7687	4.673	5.5741	5.9212	2.7442	4.8248	7.0559	3.8649	4.0993	4.1326	4.3743	4.1922	4.849	4.3248	4.7661	5.0522	1.9411	6.2913	3.3234	3.9146	2.8758	4.935	4.6899	4.3568	5.2931	5.5207	4.9098	6.6441	4.5515	5.0241	4.9547	5.5922	3.9635	4.5385	6.4806	5.7137	4.5862	4.904	4.5668	3.5521	6.3494	4.8405	7.2576	4.5027	4.4588	5.9004	4.2743	4.6865	3.2219	7.364	4.4963	6.0045	5.6764	4.1587	2.991	5.9632	4.373
PF3D7_1019100.mrna1_1	PF3D7_1019100.mrna1_1;488	488	11.6733	5.0913	5.4429	6.7371	5.61	6.6672	5.2649	6.0951	3.8914	11.9085	4.6954	6.3816	6.3427	5.7557	6.5136	4.3716	6.532	8.1202	3.5033	4.3957	4.2555	5.1367	4.1985	5.0858	6.2902	3.742	2.8817	4.2675	4.2645	5.3122	6.3001	2.2418	5.3618	7.4028	4.8304	3.116	7.823	4.9001	4.4679	3.441	2.9598	4.0206	3.1077	3.7452	11.4101	4.0661	3.359	4.3406	4.6758	3.269	3.9864	5.1322	7.3308	5.9821	7.3889	4.8094	4.7175	5.5895	6.9514	5.437	4.2532	8.5573	5.5379	4.9001	5.3551	5.8492	4.5674	6.4051	4.8625	7.606	3.7506	4.5999	7.8197	6.568	6.0217	4.4634	8.3524	5.6596	5.0396	6.1104	5.0913	4.1094	6.1671	4.9364
PF3D7_1019100.mrna1_1	PF3D7_1019100.mrna1_1;489	489	6.8305	5.6913	4.8822	5.5865	5.6174	6.7903	3.4087	2.516	5.2954	6.7346	3.8349	4.3306	6.3684	5.8607	6.7526	4.6508	4.1635	6.1896	4.211	2.5583	5.5711	5.3402	4.6988	4.797	3.3147	3.5668	4.5595	5.0396	4.4423	4.2165	5.5144	1.2869	4.9695	2.7203	4.1052	5.2048	3.5097	3.5198	4.5021	4.588	4.1763	3.8053	4.851	3.3089	6.9771	4.1619	4.5072	4.3806	4.0135	5.7358	3.3219	3.5484	2.9579	4.916	6.1809	3.5838	4.2257	6.4622	5.3799	4.7682	4.7511	6.4202	5.6862	4.7949	5.4992	5.6056	5.9676	4.2219	3.7876	6.4121	4.1683	4.6831	8.1526	4.7671	4.9736	5.2917	7.6499	4.8027	5.487	6.4522	3.9616	5.9882	4.7735	4.1489
PF3D7_1019100.mrna1_1	PF3D7_1019100.mrna1_1;490	490	5.6665	4.811	4.6559	4.6282	5.0674	6.2405	4.3009	4.251	4.4216	4.7714	4.0197	4.2219	5.3082	5.9241	6.6791	4.5957	5.7189	7.591	5.31	4.5116	5.0972	4.1811	4.7032	5.3388	5.235	4.1077	3.8197	4.2426	4.4712	5.0505	5.9033	2.6017	5.0387	4.8948	4.6311	2.3533	2.7655	4.5957	5.3743	5.0824	2.7655	4.7798	4.8094	4.4854	5.0426	5.9134	4.3827	4.9331	4.1285	3.2095	5.1085	4.9891	5.1473	6.0402	5.3129	5.437	4.4725	4.4114	4.7164	4.5674	5.0483	5.6605	4.8895	4.7203	4.5166	4.5361	4.1119	4.8659	4.6387	5.8885	5.1018	4.437	6.0184	5.6191	3.5198	5.3875	7.0044	4.9584	4.7252	5.5789	5.5792	5.3816	4.2675	4.8555
PF3D7_1019100.mrna1_1	PF3D7_1019100.mrna1_1;491	491	5.7051	6.1453	5.8861	5.9236	3.2095	4.5838	4.9869	5.6401	4.8629	5.2048	5.295	5.4433	4.9397	4.9635	3.925	5.5301	5.2227	6.3623	4.7533	4.3799	5.4426	5.1375	5.8597	5.5125	4.5886	3.5558	2.8817	5.3001	5.1326	4.9745	4.9388	4.2388	5.9702	5.8819	4.7032	4.565	3.4128	5.9875	4.854	5.9505	4.5838	3.4647	5.4472	5.6904	5.1227	4.8914	4.8022	5.5382	4.1562	4.1882	6.0815	4.8115	5.0622	5.4754	4.5826	3.8629	3.8758	4.9869	5.4979	3.1489	4.8758	5.8657	4.7913	4.9246	4.8634	5.193	5.6465	5.6707	4.3896	5.7415	4.3951	4.6165	5.3399	5.4738	5.8846	4.9326	8.7317	5.7936	6.7178	5.8324	5.0409	5.6035	5.8972	5.0678
PF3D7_1019100.mrna1_1	PF3D7_1019100.mrna1_1;492	492	6.506	5.3129	5.3505	4.9625	2.5777	5.8316	5.3576	4.4893	4.9021	4.504	4.2342	4.2832	4.3016	2.257	5.2758	5.6823	5.0622	6.3074	4.5595	5.3764	5.3129	4.8909	6.6975	5.3882	5.8352	2.9107	5.1485	4.9184	4.5097	4.7576	5.7637	4.8222	5.1579	5.4893	5.3865	5.0268	5.14	6.013	5.0054	4.2758	4.8288	4.5771	5.2441	4.723	3.2032	5.4512	6.6294	5.3038	5.6499	5.804	5.6733	5.1835	3.2373	6.4902	4.9241	5.5598	3.846	5.235	4.6893	4.7533	5.3245	6.2513	5.2149	5.5783	5.4581	5.7315	6.0762	4.7501	4.5558	5.6191	5.2048	4.9083	5.9456	5.6974	5.1562	4.851	6.4859	4.7452	6.4571	5.6276	6.1022	6.2871	4.4886	5.2296
PF3D7_1019100.mrna1_1	PF3D7_1019100.mrna1_1;493	493	6.496	5.1069	5.5829	4.6317	3.6519	5.1886	6.7003	5.9775	5.6924	6.993	4.7965	9.5672	5.2052	3.2765	4.3806	5.5429	6.6021	5.3262	3.7613	4.785	6.4415	4.7824	5.4712	4.5625	5.4506	5.7347	4.6713	5.9105	5.5862	7.0666	6.7842	3.859	4.4594	6.2863	4.8659	3.9542	3.2219	4.4874	5.6147	4.3632	4.2334	4.5898	4.2048	4.1367	6.2915	4.9686	4.7861	4.8374	5.1731	6.5688	5.7126	5.6112	3.7527	5.6346	5.1239	4.2008	5.0121	5.3359	5.541	4.9388	5.9465	7.2976	6.4323	5.0201	8.176	5.8107	5.5765	5.0237	10.9925	4.9435	3.706	4.6571	4.0764	6.5517	5.382	5.888	8.5496	5.4101	6.1589	9.5666	5.8058	6.3491	5.4489	10.8106
PF3D7_1019100.mrna1_1	PF3D7_1019100.mrna1_1;494	494	5.4941	5.4786	5.116	4.5441	3.2373	4.6588	4.4912	4.6439	3.841	5.2898	5.2075	5.1767	5.3505	3.7991	2.8953	5.7708	5.2369	4.9759	4.1906	5.7777	6.6276	5.2199	7.2817	5.1185	5.5804	4.3298	3.9736	4.8748	5.2817	5.2854	5.8306	5.0135	5.5898	5.7361	4.9616	4.5198	3.0036	3.4634	4.9528	5.2434	4.3764	3.359	5.6608	4.1481	4.813	2.2016	4.8743	5.2165	3.9495	6.4464	5.3103	5.4366	3.4423	5.9502	5.2994	4.9639	4.6781	5.2876	5.1497	4.6404	5.7396	6.29	6.1821	4.7887	5.7714	5.7214	4.8379	4.9533	6.0687	5.2961	4.9662	5.1457	5.5043	4.488	5.2943	5.9651	6.6116	5.497	6.1859	5.2036	5.3259	5.383	5.3716	5.8099
PF3D7_1019100.mrna1_1	PF3D7_1019100.mrna1_1;495	495	5.7811	5.1077	4.9288	5.0431	4.6218	5.1247	6.4545	5.8672	5.4158	5.8001	4.1465	3.4463	5.4561	4.5765	2.0942	5.6041	6.3105	3.9203	4.85	5.6056	5.7385	5.2145	5.8926	4.2913	5.0215	1.9069	3.729	5.1148	5.6798	6.5673	5.1619	4.2464	5.6404	4.8958	4.3298	4.5223	4.2426	4.9565	4.6041	4.0365	4.4229	4.5304	5.1942	5.009	5.7216	4.6814	4.5336	5.1014	4.1514	5.2048	6.3754	5.4303	4.5558	6.6294	5.4941	4.5379	4.7608	5.6673	5.0409	4.9882	5.5555	6.2261	4.9021	5.4453	6.1256	5.6261	5.1293	5.6707	6.2336	3.6656	3.4489	4.9759	6.0275	5.2219	5.5975	6.0915	7.2008	5.745	6.083	5.78	5.1367	4.8674	5.2994	7.2949
PF3D7_1019100.mrna1_1	PF3D7_1019100.mrna1_1;496	496	7.3098	5.1043	5.7363	5.2261	5.3747	4.8405	5.0781	6.3935	6.1461	7.4835	4.853	6.2683	5.8053	5.0215	5.4832	4.6854	6.4634	6.4274	4.6943	5.373	7.3461	6.5225	4.5583	5.6591	5.1839	6.8203	5.5527	6.1424	6.0224	7.6093	5.6848	2.6758	5.8858	5.8492	6.0378	5.7263	3.841	5.5659	5.1823	3.3234	5.1194	6.3873	5.532	5.5531	6.8131	6.7768	3.5789	5.4091	4.8278	6.8759	6.9429	6.3226	5.7197	6.2595	5.7634	5.8953	4.4886	5.2028	4.9528	6.203	6.6454	6.994	10.52	6.3644	10.5918	5.3248	7.1251	7.7274	5.9975	5.0179	5.2441	4.3306	7.4163	5.5014	6.8634	7.609	8.3516	9.0633	6.9598	10.7379	7.1211	7.7955	8.4989	6.5289
PF3D7_1019100.mrna1_1	PF3D7_1019100.mrna1_1;497	497	6.8926	5.859	6.2186	8.4485	5.487	4.8248	5.3391	7.0785	6.5367	7.7063	4.849	7.2032	8.3527	5.4957	5.8547	5.2525	6.9485	6.6554	5.3632	6.5984	7.3821	5.8929	6.3866	5.7312	6.9248	6.7024	5.8058	5.3519	6.1661	8.0056	7.1411	6.0853	6.3957	7.6931	6.2182	6.4994	5.2657	5.0972	4.7479	3.067	5.0036	8.438	6.4079	5.4226	8.5439	6.8845	6.0328	5.4909	4.7729	7.5921	6.9034	7.1933	4.0815	6.2065	6.1837	6.0352	5.3593	5.7107	5.5179	7.5261	6.4857	7.2564	9.9273	7.0738	10.5355	5.5484	7.2117000000000004	8.2993	6.9385	5.6893	6.1683	5.8605	6.0849	6.1106	8.2387	6.8889	8.3222	9.0115	7.3302	11.0068	7.2389	7.641	8.9872	6.9957
PF3D7_1019100.mrna1_1	PF3D7_1019100.mrna1_1;498	498	7.8059	6.7483	6.0721	8.6406	5.9894	6.4214	6.1218	6.6609	7.5899	7.8068	4.8161	6.7211	8.8207	6.2848	6.2728	5.0023	7.0592	6.5595	5.4266	7.1598	7.7113	6.4021	7.3489	10.4031	6.019	6.9287	5.812	5.9757	6.8412	8.4396	6.2462	7.6469	10.5493	6.1191	6.2205	6.2581	5.2449	6.0845	7.0074	5.2612	5.4283	4.9035	7.0593	6.5746	6.5604	7.2374	6.086	6.9588	5.2434	7.412	6.4085	6.6188	6.1791	6.2774	7.0578	6.2371	5.0531	6.5726	5.6651	8.2009	5.898	6.858	10.1279	7.0609	10.6134	5.6619	7.0459	8.7024	9.0282	6.7502	5.4874	5.9649	7.1672	5.2891	8.2744	7.4484	8.2323	8.1567	8.0909	11.1167	6.42	7.7882	9.102	8.003
PF3D7_1019100.mrna1_1	PF3D7_1019100.mrna1_1;499	499	7.0755	7.7067	6.496	7.6628	6.0237	6.1651	6.6751	6.4124	6.2416	7.4257	4.1383	5.5444	7.7475	4.9467	6.2856	5.785	5.9115	6.1081	5.9921	6.7896	8.7533	6.5668	5.6343	6.8623	6.033	6.2632	5.6753	5.9324	6.5102	8.4319	6.7626	5.6685	7.1306	5.6699	5.2884	6.0179	5.7353	5.6851	7.0783	7.0675	5.408	4.0993	6.1607	5.7903	6.4575	5.7735	5.8649	6.2867	5.1477	7.3036	6.8527	6.3462	5.8629	6.7207	7.6114	5.6459	4.6588	5.204	5.7777	7.4941	5.9505	6.669	7.9521	6.9999	8.1167	5.9474	5.6562	6.887	6.1876	7.9132	5.9535	6.5747	7.2046	6.8596	8.6194	7.3515	7.6633	8.3054	8.724	8.4727	6.796	5.9953	7.8963	7.4617000000000004
PF3D7_1019100.mrna1_1	PF3D7_1019100.mrna1_1;500	500	7.2103	8.1265	5.1727	9.311	6.2959	7.0327	5.8795	7.0798	7.5007	7.8202	5.4692	8.6889	9.3309	6.9359	7.226	5.6571	7.1968	7.7217	5.3551	6.2542	7.5474	5.0005	5.704	5.1359	4.6899	6.0085	6.2317	5.1799	7.4172	8.1182	6.6307	3.1293	5.615	6.002	5.9955	7.1626	5.1591	6.2309	6.7403	6.7201	6.3331	4.8475	6.6413	4.5904	5.2713	7.4518	5.7107	6.6974	5.3985	7.5003	7.4063	7.0005	5.4077	6.0177	8.143	5.5756	5.246	6.4205	5.4931	9.7626	5.7306	6.8102	10.604	7.5798	10.0478	6.1096	5.314	8.5619	6.6532	7.0861	5.8362	5.3151	8.6623	6.205	9.3328	7.2075	7.9972	9.9011	8.3257	10.6188	7.0394	6.2211	8.906	6.7096
PF3D7_1019100.mrna1_1	PF3D7_1019100.mrna1_1;501	501	7.6069	9.6906	5.6896	9.9362	6.8801	6.6061	7.2477	6.6502	8.2583	8.29	6.4862	8.8469	10.2256	7.3421	7.1869	6.7856	7.8192	8.3458	5.7274	7.1919	8.6196	6.6803	5.7908	9.6026	5.9903	7.2925	6.9089	6.3985	8.5457	9.1521	8.4332	5.8321	9.8831	7.0552	6.2298	6.8506	6.5472	7.4237	7.3879	8.815	7.5544	4.8758	7.0801	5.0361	6.8227	7.7686	7.3752	6.9209	5.839	8.5736	8.2103	7.591	8.5797	6.6439	9.6557	6.6549	6.052	6.257	5.7317	11.0444	6.5472	7.6291	11.8578	6.9059	11.0023	6.9721	5.1164	8.9884	6.6805	9.7511	6.8856	6.7447	7.8041	6.4398	10.3898	7.6716	9.0785	10.9247	7.5637	11.2654	7.1687	6.2415	9.6903	6.9548
PF3D7_1019100.mrna1_1	PF3D7_1019100.mrna1_1;502	502	7.9405	7.1187	6.5404	9.3663	6.9345	7.9872	6.5814	6.9977	7.1024	8.3396	7.1756	8.9638	9.4595	6.918	7.557	7.7257	7.1926	7.452	6.2787	7.2699	9.0741	5.804	5.0027	6.0141	5.437	6.669	7.5597	5.6614	8.4497	8.5466	7.2348	4.7093	5.2184	6.8526	6.559	6.3695	7.0812	7.2544	8.5424	7.1127	6.7294	5.8572	6.5248	7.1453	6.4875	7.8648	7.094	8.1341	6.8037	7.5102	7.6745	6.3983	7.0234	6.2141	8.2233	6.3591	6.189	6.0594	6.0135	10.2146	6.6813	7.5303	11.5958	7.1783	10.5251	6.2451	6.5584	8.9504	7.2399	7.9796	5.6256	6.5683	8.0518	5.7947	9.9633	8.3309	8.9126	10.0777	7.8872	11.0991	7.0889	6.6562	9.5342	7.8282
PF3D7_1019100.mrna1_1	PF3D7_1019100.mrna1_1;503	503	7.5106	8.2827	4.8334	9.2521	5.8053	6.8469	7.7235	8.036	7.0367	8.2202	6.2359	8.3971	9.3486	6.2705	6.7409	8.1025	8.0764	7.9313	4.5981	7.4733	7.9152	5.4634	5.098	7.8205	5.9064	6.4817	6.8396	3.845	8.4243	8.7158	6.52	4.0772	7.3356	5.9771	4.9768	7.2823	6.2623	6.2166	6.3379	6.2782	6.0598	4.8909	5.7592	5.6625	6.7669	4.8099	6.4704	5.7344	5.1922	7.758	7.3215	7.1318	7.2593	7.6427	10.2677	6.5306	5.2168	5.8851	5.4463	10.7362	8.0672	6.9595	11.1488	6.8447	10.5382	5.55	5.1538	8.0607	7.4234	9.7884	5.9158	5.9679	7.0883	6.7013	10.8916	8.2592	8.1323	9.4091	7.976	10.9965	6.5866	5.7396	8.5039	7.2204
PF3D7_1019100.mrna1_1	PF3D7_1019100.mrna1_1;504	504	7.948	6.4812	6.1536	9.247	7.1676	7.6624	6.9353	7.7705	7.3528	8.1886	6.3539	9.2994	8.9937	7.2026	7.8718	7.6498	7.2543	7.5196	5.0993	6.8032	8.3333	5.8943	4.969	5.9322	6.5919	7.29	8.7348	6.0065	7.7193	8.4368	7.8536	3.5789	6.1142	7.1574	5.7663	9.2173	7.263	7.2321	9.014	6.0772	7.8735	5.3889	6.6513	6.825	6.3847	7.7246	7.096	8.583	7.2149	7.5997	8.0194	7.1268	7.2032	7.2591	9.4229	6.5143	5.1835	6.6121	7.6788	9.9538	6.327	7.1694	11.2117	6.611	10.9463	6.09	5.3005	10.0821	7.2685	8.8861	6.7227	5.6453	7.1669	6.8593	9.9672	7.8862	8.9074	10.2396	7.3697	11.7919	7.0488	6.3043	10.8666	6.5537
PF3D7_1019100.mrna1_1	PF3D7_1019100.mrna1_1;505	505	7.3041	5.4195	5.8664	10.1759	6.5721	6.9217	6.5947	7.0084	7.1863	8.6933	6.6047	7.5705	10.2259	7.0067	6.647	5.88	7.5284	8.5402	4.9293	6.3616	8.3921	5.0652	6.9299	9.8509	6.4639	5.6918	11.4343	5.4575	7.9117	8.4109	6.995	6.6946	9.2253	5.8268	5.8202	11.2177	6.3491	7.0508	6.5627	6.9121	6.7765	4.1094	6.2508	4.6188	6.7116	7.2909	6.1677	6.2149	5.7266	7.5532	8.259	6.076	6.9261	7.3739	9.3457	6.6331	5.1639	6.3494	7.6589	10.0608	5.0492	6.7614	10.9214	5.7377	10.6246	6.0195	5.6954	8.3618	7.2569	8.5627	5.8009	6.1552	7.5062	7.1328	9.5884	6.9475	8.4415	10.2002	7.4707	11.2698	6.6223	6.5688	8.6639	6.3733
PF3D7_1019100.mrna1_1	PF3D7_1019100.mrna1_1;506	506	8.3547	6.7211	6.2455	9.5587	7.6852	6.1875	7.1451	7.8318	7.8583	8.5219	5.6747	7.513	9.8504	8.0808	6.545	6.7325	8.0025	7.7785	5.8694	6.2955	7.9813	6.4786	8.0818	10.7372	6.8926	6.7996	9.5146	5.9982	8.2782	7.376	8.1926	8.1625	10.1776	6.923	6.4707	9.9215	6.6646	6.9094	6.1383	6.2752	6.8574	4.0832	6.7597	5.4506	7.9508	6.7782	7.9032	5.9568	6.4082	7.6583	8.7887	6.4778	7.4375	8.1737	8.2964	5.2828	5.5388	7.3774	7.826	6.8221	5.4406	7.4563	10.7773	7.2959	10.7693	5.6896	5.0717	8.527	7.3683	7.8605	6.5503	6.1841	7.972	6.4548	7.1232	6.8098	8.633	9.6324	7.6462	11.2234	6.1146	7.4385	8.396	7.6505
PF3D7_1019100.mrna1_1	PF3D7_1019100.mrna1_1;507	507	8.5174	6.9934	6.6356	9.8764	6.0781	7.5793	7.6367	7.2587	5.6665	8.9211	6.642	6.7443	9.7888	7.289	6.7729	8.1257	7.56	7.5762	7.318	7.7882	7.7283	7.5743	9.323	10.3579	6.457	8.6122	11.2316	5.8919	8.2218	7.685	8.8152	8.9898	9.5212	6.7756	8.1399	11.3353	7.2899	6.5832	6.8371	7.2685	6.3993	3.7192	5.3434	7.0158	7.9756	7.7287	7.048	5.7282	6.7359	8.0258	13.0426	5.8696	7.2848	9.1809	9.2752	6.9592	5.0678	7.7023	8.0134	6.132	10.1422	7.0545	10.3128	5.5188	9.288	6.4561	6.0173	6.3083	6.3647	9.312	7.4333	7.3367000000000004	9.1221	7.476	7.5573	10.2534	8.0319	9.4315	6.88	9.5357	6.5311	7.5531	6.6175	7.0907
PF3D7_1019100.mrna1_1	PF3D7_1019100.mrna1_1;508	508	7.2573	6.4603	6.7042	10.6845	5.36	8.1786	8.9151	7.5082	6.4102	7.7254	5.9789	4.4906	10.8009	4.272	8.0439	10.3747	8.2867	8.9687	4.5916	8.0649	7.7049	6.7175	7.7234	10.9069	6.2752	5.3111	9.3488	5.641	9.0823	7.7247	7.9639	7.6463	10.4969	6.5053	5.7151	10.6457	7.2944	5.6358	6.2806	6.0193	5.269	5.5166	6.6779	6.8833	6.3103	6.388	6.0292	4.6029	5.2365	7.3268	7.511	6.4038	6.3961	7.6496	9.9432	5.757	5.3872	7.5171	8.8236	5.8992000000000004	5.7458	6.6915	10.8311	5.6035	9.309	5.7541	6.5517	5.8324	6.9249	9.4543	5.9488	7.5453	8.5634	6.5294	7.2434	6.0813	8.3897	10.2487	6.1727	9.6132	5.6525	7.4174	6.7602	7.6527
PF3D7_1019100.mrna1_1	PF3D7_1019100.mrna1_1;509	509	7.3264	5.1014	6.1677	10.6818	4.3491	8.1594	9.0001	8.1193	3.5223	8.2288	6.9064	7.7475	10.9591	4.9722	8.3553	11.0417	8.8235	6.6088	5.121	9.0516	7.6207	5.726	7.7304	10.894	6.0631	5.5062	10.7037	5.1477	9.6601	7.5981	6.7478	7.9011	10.3367	6.5654	5.1871	10.6435	6.1487	6.1825	5.7525	5.9402	6.3565	3.4529	6.7846	5.8462	6.4877	7.5061	6.4957	4.8176	4.9222	7.3104	6.1369	6.1508	8.1715	8.2834	8.9095	6.2793	5.6407	7.7446	8.5784	5.5279	5.6439	7.8171	10.3072	7.8728	9.1602	8.8463	6.4281	7.1571	6.4276	8.2987	5.8291	7.9416	8.472	7.4803	6.7658	5.9498	8.8131	10.2224	7.9731	9.8853	8.8942	7.1269	6.9056	6.5534
PF3D7_1019100.mrna1_1	PF3D7_1019100.mrna1_1;510	510	8.3246	6.6413	6.7177	8.112	5.013	8.2741	6.7522	9.3451	3.7115	8.624	7.0771	6.5807	8.429	4.1763	8.1422	8.6131	8.8449	6.292	5.5261	7.6852	7.7574	6.4535	7.7116	10.7928	5.3764	7.0438	11.0547	5.0853	8.0069	7.5478	7.5191	7.7446	10.3049	5.8532	5.9621	11.801	7.0709	6.3409	5.8834	5.8746	7.7254	4.7939	6.4922	7.4212	8.0263	6.3273	6.5337	5.4333	5.6977	7.489	8.2106	5.9921	6.5127	8.8473	5.9141	5.7353	5.6582	7.9473	8.8909	6.14	5.8227	7.8791	8.5911	6.2787	10.373	5.7645	6.588	7.1239	7.2136	5.8887	6.2512	7.5871	9.4366	6.9413	7.4504	5.8166	8.2269	8.4156	6.8817	10.5929	5.8324	7.6164	7.6658	6.7862
PF3D7_1019100.mrna1_1	PF3D7_1019100.mrna1_1;511	511	8.9827	8.1562	6.2612	9.0512	6.5196	8.2811	7.2659	9.2521	8.507	8.8582	5.2456	6.0572	8.6656	7.4424	8.4645	7.487	9.2823	5.5589	6.6975	8.1225	7.0917	6.6218	8.2639	10.9214	5.5771	5.7458	12.0098	5.7266	7.8618	7.5011	6.5916	7.6496	10.3379	7.1772	5.4581	12.3286	7.833	5.757	5.2746	7.6556	5.7101	4.2517	5.6017	6.2292	7.3493	6.4722	7.2197	5.9914	5.5862	7.0363	6.1121	5.8472	7.7095	7.8891	6.1497	6.3356	5.1554	7.1667	9.2262	6.204	4.9864	7.5445	7.2963	5.5195	9.4066	6.3198	7.2512	6.7236	6.6805	6.2063	5.6305	7.6387	8.1314	6.2828	6.2038	5.7164	8.0737	6.8022	6.0341	9.8088	6.2634	8.3871	6.8263	7.8754
PF3D7_1019100.mrna1_1	PF3D7_1019100.mrna1_1;512	512	6.7419	7.1373	6.1393	8.6298	9.5237	8.4959	8.3474	10.3095	10.796	7.7036	7.761	8.4793	8.8212	9.6799	8.7954	10.9016	9.4205	7.4795	5.4289	8.0632	8.3276	7.6941	8.016	10.9488	6.6712	5.433	11.3099	4.6311	8.752	8.4692	8.3308	7.7686	10.5029	7.2122	4.6479	11.8559	6.565	7.2079	6.7103	6.9983	5.1767	6.2758	6.9838	6.029	6.749	7.0573	8.9984	6.6254	6.816	6.7137	7.3528	7.12	6.0925	8.1423	6.4888	6.0772	5.7594	5.1473	8.4931	6.6506	6.2728	8.0469	7.6964	6.2878	8.9416	6.6864	6.8694	5.9366	7.033	6.6896	6.1609	7.9744	6.4725	7.9694	7.8917	6.9499	8.297	6.3605	7.8483	9.2676	6.4851	8.3397	6.9397	7.9766
PF3D7_1019100.mrna1_1	PF3D7_1019100.mrna1_1;513	513	8.6307	7.0928	5.9322	8.4683	7.5539	8.0942	7.5745	8.8296	9.8021	9.0012	5.4363	8.7599	8.4844	7.6523	8.9043	7.894	10.3978	6.0928	6.1971	8.3329	6.8363	6.937	8.3421	11.1048	7.5576	3.1506	11.3552	5.4469	8.9154	6.6519	7.9112	8.2597	10.3538	8.19	5.7538	12.5705	6.4619	8.263	5.7509	6.8842	5.9975	5.5656	5.9556	5.5844	7.4841	6.9382	10.3736	5.7629	7.0858	7.2645	7.8292	5.7334	6.2617	7.7756	7.3811	6.4962	5.9722	5.6966	7.4541	6.4348	5.6129	7.1243	7.4417	5.98	8.7397	7.0283	7.0123	5.1894	7.9311	7.0005	6.3047	7.9976	6.712	7.4983	7.4009	6.3783	8.5664	7.3426	7.2315	9.3528	7.4236	7.5196	6.8592	8.0504
PF3D7_1019100.mrna1_1	PF3D7_1019100.mrna1_1;514	514	7.8314	7.0776	8.8268	7.8044	8.0491	8.5407	7.4162	8.3109	10.1403	7.7092	5.2246	9.0044	7.7137	8.6195	9.8586	7.6972	9.2996	8.0599	5.9619	8.4444	6.3535	6.1516	8.5164	10.4494	6.2776	4.9397	11.7051	6.6631	8.6878	6.9651	7.5396	8.4404	9.8893	7.3468	5.4957	12.1845	5.7637	7.7737	6.8696	7.2503	5.9789	6.0721	6.4097	6.4652	6.9858	6.911	8.2607	6.5797	6.9013	7.0344	8.3306	7.6933	6.3579	7.7031	11.0274	5.8379	6.3343	5.5447	6.626	7.6138	7.041	7.4141	8.0717	6.631	7.4467	7.4361	7.0825	7.8496	7.1976	9.8354	5.6273	8.0914	7.1904	6.141	8.0291	7.1838	8.5904	7.9561	7.2822	8.5468	7.5187	7.4263	7.5767	7.3303
PF3D7_1019100.mrna1_1	PF3D7_1019100.mrna1_1;515	515	6.7503	6.4378	6.4316	6.4785	7.2894	8.0695	6.6665	8.7178	8.4568	6.8066	3.4542	8.8831	6.7126	7.2831	7.6933	5.7993	9.0768	5.0509	6.4728	8.0528	7.252	6.5761	8.7412	9.1309	6.3821	7.171	11.0163	6.4712	7.9432	7.4071	7.2799	8.6165	9.1671	6.2313	6.6774	11.9012	5.2483	7.8761	5.5435	5.5317	5.6854	6.965	7.3831	5.0054	5.2589	5.7024	9.1922	5.5714	5.2769	5.0772	6.6423	8.3389	4.9709	7.343	6.0483	4.7581	6.2926	4.9189	5.3816	5.6899	6.0179	8.7413	7.3587	5.5239	2.8115	6.527	5.1477	6.0719	6.7278	5.2373	5.269	7.5176	6.6834	4.6212	6.7635	6.4106	8.9327	6.4952	6.4899	5.2961	6.6859	5.4883	5.6109	6.3709
PF3D7_1019100.mrna1_1	PF3D7_1019100.mrna1_1;516	516	7.243	4.3632	6.374	5.7634	7.4024	8.5516	9.0078	9.515	8.2654	7.304	6.0538	10.5421	5.3092	7.0607	6.6473	6.2141	9.1888	8.8923	6.6989	8.6342	6.4987	5.6761	5.1379	6.3574	6.7439	6.023	7.5849	7.092	8.8709	6.1711	6.1751	5.0076	6.6721	9.5117	4.774	7.6088	5.7323	8.8046	6.2211	5.6554	4.3455	6.4195	5.6502	5.5232	6.4846	6.3531	9.1858	5.61	7.5969	4.4509	6.9148	6.364	6.1365	8.8023	11.5163	5.3743	7.2528	6.8147	4.2434	5.4077	8.0422	9.3017	8.6673	5.6294	3.8166	5.8943	4.3792	5.6008	6.3413	10.3474	5.8359	7.2617	8.2667	4.6741	5.5198	7.7786	9.2325	7.7993	7.2217	5.9425	5.1198	4.7876	6.2538	6.7573
PF3D7_1019100.mrna1_1	PF3D7_1019100.mrna1_1;517	517	7.5856	5.6893	6.1934	4.7257	6.5878	7.9736	6.8412	6.1564	7.7678	6.8769	5.4266	8.7102	6.0777	6.1649	5.8989	5.393	6.035	7.2778	6.7401	6.3043	6.9726	5.6223	4.6594	6.8243	6.808	6.4165	6.354	6.7968	6.6056	5.8919	6.2261	4.2456	6.7373	6.3252	4.0993	5.5195	6.1295	7.2498	5.2668	5.3961	5.5534	6.6628	5.2743	5.854	5.8273	5.7798	7.1531	3.9973	6.9758	5.78	6.5878	5.6792	5.8709	6.963	7.055	5.0721	7.214	7.4084	5.3183	4.8968	8.6842	7.5632	5.243	5.5185	4.9959	6.5168	5.5543	5.2954	5.7057	6.243	6.0415	6.2234	8.2082	5.6619	5.466	9.1406	9.0019	6.6197	5.8792	4.8304	5.7442	4.0426	6.1934	6.77
PF3D7_1019100.mrna1_1	PF3D7_1019100.mrna1_1;518	518	6.7434	6.0672	6.5883	4.4777	7.0966	8.1744	6.2114	6.1096	7.9092	6.3873	5.5245	8.6391	5.0725	6.5264	5.9326	5.1119	6.2112	8.3906	7.1326	6.239	6.8148	4.135	6.3228	7.0979	6.5863	5.991	6.1847	6.7833	6.9936	6.4298	6.0659	9.2608	6.479	6.6785	5.1631	5.6519	5.1064	7.5182	6.1884	4.8248	4.765	6.8292	5.4565	6.2403	5.7482	6.7061	8.2254	5.5689	7.0798	5.7748	7.1356	6.191	5.9172	6.9547	6.9764	5.9699	6.8861	7.0478	5.5005	6.3185	9.2519	6.7159	4.634	5.0725	5.5024	5.4296	5.2724	5.2487	5.5738	6.1383	5.6619	7.9816	7.8991	5.7015	4.4861	9.4552	7.0771	5.1847	5.6949	5.4192	5.922	2.1408	6.1012	5.7068
PF3D7_1019100.mrna1_1	PF3D7_1019100.mrna1_1;519	519	7.2568	5.4825	6.4301	5.7057	7.8729	8.5683	6.5045	6.718	8.9133	6.8251	4.6843	8.283	5.6727	7.4141	6.194	5.0993	6.8998	9.3618	7.3639	6.6734	6.3309	4.4634	5.3771	6.8997	6.3416	5.1043	5.0955	6.8081	5.9898	6.0081	4.4803	4.0126	7.506	7.1809	5.6738	5.7317	5.9047	6.8787	5.3111	5.1001	3.6576	6.3763	6.1305	6.264	6.3861	6.6248	8.2335	4.5686	6.6764	6.8672	5.9563	6.4072	7.6207	7.3087	6.6087	6.7536	7.0575	7.5839	5.7323	5.0303	9.6227	6.8902	5.8768	4.6599	5.1198	6.4096	4.9231	5.7798	6.1194	6.3512	6.574	7.0142	7.639	5.151	5.7004	10.4012	7.1242	5.9067	6.1564	5.8258	5.3909	4.6554	7.0497	4.7115
PF3D7_1019100.mrna1_1	PF3D7_1019100.mrna1_1;520	520	7.0938	6.3517	5.9458	5.4386	7.271	8.737	6.0676	6.7844	8.6411	6.6568	4.3491	7.7442	5.7145	6.3069	6.835	5.6511	6.2265	9.3773	7.6889	6.192	6.9905	5.0067	4.645	7.1491	5.6784	5.4591	5.4316	6.2668	6.6676	6.9578	6.6002	3.7708	7.2317	5.9028	4.8972	4.8738	5.8887	6.5192	4.0661	5.251	4.1334	6.8222	6.4396	6.6505	5.359	6.4328	7.8183	4.3923	7.5844	7.559	6.0496	5.7178	7.5955	7.1114	7.0556	5.9224	7.1093	7.2658	5.8037	5.6392	11.0445	6.7045	6.5563	4.332	5.2972	6.1137	5.7153	6.3517	5.6023	7.2889	6.8101	8.1789	8.2262	4.847	6.2512	11.5868	7.2591	5.7236	5.6088	4.8268	5.5308	4.366	6.2178	6.5651
PF3D7_1019100.mrna1_1	PF3D7_1019100.mrna1_1;521	521	6.5118	5.0828	6.8717	5.9853	6.0257	7.1441	8.0089	7.5249	6.1991	5.6639	4.1001	7.7074	6.5803	4.5135	4.6467	8.0468	7.158	5.7626	6.4368	5.8215	6.5024	4.6588	5.6887	5.6871	5.225	5.0518	5.7724	6.6244	6.5567	8.2812	5.6803	3.6668	5.8035	6.2112	5.4715	5.0157	4.9317	6.3466	5.4738	5.025	3.7793	4.2972	5.8074	5.5954	5.8347	5.852	7.3411	4.1465	6.1142	5.3262	5.9129	5.0704	5.6147	5.4656	5.6622	4.0925	6.0672	6.9765	5.1363	5.4019	6.8232	5.9825	5.9352	4.9709	5.4087	5.153	4.6294	5.5937	5.8736	4.272	5.2176	6.2836	7.1958	5.5251	5.5509	5.3176	6.7325	5.7159	5.8699	5.4046	4.5957	4.1595	5.3547	5.2784
PF3D7_1019100.mrna1_1	PF3D7_1019100.mrna1_1;522	522	7.1619	7.1045	6.4775	6.4798	5.392	6.8658	5.5699	6.5166	4.8787	7.4951	5.9839	6.7878	5.1775	6.0719	5.465	5.5629	6.1031	6.1995	6.9466	6.0821	6.8045	6.9279	6.1194	5.8058	6.1552	5.0635	5.2498	6.2416	6.1863	6.8193	7.531	5.2453	6.2087	6.2022	5.5515	5.2559	5.3688	6.4119	4.8094	6.3849	5.6375	5.1755	6.7185	6.8254	6.1677	7.3612	6.8829	5.5641	5.6727	6.1457	6.2095	6.1383	6.3752	6.4443	5.9738	5.0682	6.2498	6.9894	6.1599	5.7181	6.3654	13.736	6.4799	6.1125	6.4212	5.5441	4.5874	5.3896	5.9201	6.4704	6.9833	6.9116	8.4801	5.9338	5.8883	6.6463	13.5154	6.9227	5.6932	5.6758	5.6323	5.1703	6.1514	5.2906
PF3D7_1019100.mrna1_1	PF3D7_1019100.mrna1_1;523	523	6.6147	6.0226	5.2323	6.0426	5.383	5.8797	9.5749	10.9768	4.4012	6.0159	5.5829	6.503	5.2342	4.0027	5.4179	5.0942	11.0727	4.6387	5.6223	5.9759	6.0572	5.7779	6.2593	5.3049	6.1655	4.9083	5.4931	5.2357	5.983	6.4	5.2168	3.841	6.2608	5.6159	4.8359	5.1779	5.4276	5.5521	5.7687	4.86	5.272	4.8324	5.9288	5.5705	5.0483	5.8235	5.0365	6.1233	5.8442	5.9224	5.6153	5.0631	4.5304	6.194	6.273	6.0067	5.2821	6.6968	5.7266	4.6023	5.9416	6.5558	6.3327	5.6221	4.8802	6.5396	5.6932	5.8309	6.4308	5.5481	5.4158	5.4519	7.2523	4.9598	5.7858	5.3913	7.4756	6.0676	5.599	5.8179	5.3719	4.2342	5.7853	6.841
PF3D7_1019100.mrna1_1	PF3D7_1019100.mrna1_1;524	524	6.2174	4.6843	4.8304	5.7285	4.4202	4.797	9.8898	11.1612	4.839	5.6935	4.7004	6.2014	5.5567	1.7268	4.9103	5.408	11.5509	4.9255	6.5809	5.366	5.7046	5.4091	5.779	4.2743	5.5084	5.0522	5.4637	6.62	6.3386	6.0226	6.4512	5.3878	6.1189	6.1254	5.848	4.3277	5.2653	5.7216	5.3523	5.4313	5.5604	3.9307	5.8856	6.009	5.0492	4.5484	5.4761	5.5531	3.359	5.2998	5.0682	6.1043	3.4867	5.7597	5.5075	5.0422	4.3462	6.8031	5.5236	4.8856	5.9964	6.3402	5.9463	5.7897	4.0081	6.4172	5.1309	5.2865	7.0613	4.337	4.2979	4.9212	6.6963	4.4496	5.3431	5.8301	6.596	7.8962	5.7706	5.9023	5.392	4.963	5.5901	7.3211
PF3D7_1019100.mrna1_1	PF3D7_1019100.mrna1_1;525	525	6.4121	5.7353	5.5435	4.8948	4.5248	5.2858	6.9156	8.7363	5.0976	5.2987	4.7038	5.6854	5.9773	3.3547	5.0184	5.7576	8.7854	4.3441	8.0043	6.0928	5.8804	5.1416	5.991	5.7151	5.3092	4.6954	5.2396	8.0271	6.1469	6.3423	5.7339	4.0099	6.1469	4.5771	5.106	5.8128	6.42	5.4963	5.2498	5.1969	5.9625	4.7296	5.3462	5.9411	5.9646	5.243	5.6223	5.761	5.1089	4.8768	4.7164	5.9711	5.9905	6.0208	5.1313	4.3498	5.4316	5.9435	6.0248	4.9782	6.6561	6.6072	5.3796	4.9284	4.9537	5.3761	5.7085	5.0807	6.8121	3.9011	5.3667	5.6244	6.8938	4.9279	5.3947	6.1961	7.1131	5.9612	5.4333	5.8748	5.2032	5.2887	5.7353	7.6132
PF3D7_1019100.mrna1_1	PF3D7_1019100.mrna1_1;526	526	6.1916	5.3331	4.7613	5.7013	4.1367	5.0108	7.6589	8.0056	4.6628	6.5648	5.8151	4.3861	5.6893	3.5236	5.306	5.5942	8.515	4.845	5.7766	6.6656	6.941	5.5008	5.1247	5.1043	4.7835	4.1667	5.2965	6.0745	6.5853	6.472	6.6686	4.4951	4.8293	5.0968	4.7949	5.6628	4.9472	5.5817	5.5254	5.3473	4.9122	4.5304	6.1243	5.4413	4.5135	6.1955	5.2668	6.0568	5.5207	5.0951	5.8595	4.3498	3.2434	6.7971	5.8704	4.6542	5.4899	5.1735	5.2165	4.7517	5.9896	6.1223	5.4935	5.9038	3.8679	6.0032	5.8738	4.4249	8.3596	5.2145	5.0228	5.645	6.2763	5.4767	5.6985	5.9486	6.1062	5.3985	5.6829	5.6585	4.7581	5.191	5.3951	7.8552
PF3D7_1019100.mrna1_1	PF3D7_1019100.mrna1_1;527	527	6.5572	5.393	5.0014	4.9699	5.0121	5.1787	7.9186	8.623	3.8339	5.8709	5.7118	5.4575	5.2847	4.6915	2.9855	5.0139	8.7147	4.4476	4.0858	6.72	5.7249	5.3802	6.0011	7.026	5.7679	4.0161	5.8883	6.0911	5.8068	5.5798	7.3694	3.706	6.1617	5.9955	5.1014	6.3063	4.7208	5.0652	5.5304	3.706	5.5762	4.3743	5.5072	6.1649	5.7203	5.1799	4.2965	5.4816	5.3114	5.4476	5.4189	4.765	4.5546	6.0538	5.9871	5.1453	4.5638	5.3466	5.6848	4.4621	5.487	6.1733	5.6528	5.7975	5.8848	5.7282	5.1338	6.3275	6.0177	4.6094	4.2008	4.843	4.7897	5.4286	5.504	6.2908	6.4543	5.7677	5.3526	5.9907	5.0206	5.2464	5.8887	6.9134
PF3D7_1019100.mrna1_1	PF3D7_1019100.mrna1_1;528	528	5.6971	5.8522	5.5122	5.4393	4.1938	4.9704	9.1887	10.4696	4.5735	6.2985	5.9033	4.4919	5.465	1.3391	4.2517	5.3216	10.7757	5.3487	5.5002	6.023	5.673	5.1404	5.0644	5.8809	5.7425	5.1469	5.9526	4.6485	6.0911	5.5972	7.6405	5.3916	5.9184	5.0841	4.8475	4.3241	4.8354	4.0968	5.3038	5.2102	4.3132	5.1081	5.9944	7.0041	5.1707	5.0259	5.1715	5.4722	5.0365	2.5261	5.0682	5.6727	4.3462	6.3327	5.8153	5.3129	4.8934	5.3366	6.2596	5.1123	5.9561	6.3801	5.5807	5.7153	7.0623	4.7495	6.5703	5.8462	5.8522	5.582	4.9855	5.0041	5.8495	5.6668	6.2428	6.2161	6.373	4.842	5.851	7.449	5.4848	6.7491	6.1449	6.5996
PF3D7_1019100.mrna1_1	PF3D7_1019100.mrna1_1;529	529	6.9487	6.4082	5.5062	6.0312	4.189	5.9369	10.1223	10.9149	4.7219	5.712	5.9399	5.1231	5.106	4.2102	5.9481	5.8081	11.3239	4.8856	4.7554	6.6257	6.0119	6.3021	6.0987	5.4692	5.5515	5.1185	6.7536	4.6112	5.7674	6.1081	6.6665	5.8507	6.7085	6.3181	5.9575	6.5555	4.6363	5.0135	6.0391	5.7178	6.1729	5.5385	5.9371	6.5877	6.0175	4.7814	5.9674	5.9081	3.8669	4.9777	5.8161	5.803	5.4363	6.2172	5.7669	4.7109	4.8248	6.572	6.1815	5.3409	6.5269	5.7423	6.247	5.849	6.689	5.0661	5.5357	6.0435	7.695	5.7983	5.1169	5.1731	5.5717	4.8425	6.3072	6.4782	5.7458	5.9052	6.4573	7.0042	5.7444	5.7808	6.4666	7.0821
PF3D7_1019100.mrna1_1	PF3D7_1019100.mrna1_1;530	530	6.9485	5.5717	5.3298	6.3489	4.6017	5.5043	10.1594	10.2372	3.2141	6.3612	3.5323	5.9246	5.466	4.8743	5.1156	6.9221	11.2744	3.3813	5.7845	8.9502	6.3025	6.292	6.3134	5.8777	5.3071	4.9736	5.3431	5.3667	9.3263	6.4496	6.3667	6.1653	6.1133	5.4423	4.8856	4.7692	5.8427	5.4273	4.9373	5.4029	5.2843	8.9112	4.9467	5.6789	6.7542	5.7884	5.6076	6.5362	5.6276	6.6413	8.9934	6.42	4.9932	8.2044	5.9771	4.1843	4.1465	5.8452	5.3434	5.0807	7.2604	6.6492000000000004	7.5129	5.9472	11.5902	5.5795	5.8617	5.3865	7.358	5.4886	5.8281	5.6559	6.6039	5.4922	6.1451	6.4816	6.8278	9.0822	6.5569	11.9884	4.8958	5.2407	6.4109	7.5369
PF3D7_1019100.mrna1_1	PF3D7_1019100.mrna1_1;531	531	7.4338	5.9136	5.8263	5.8595	5.6585	5.2036	8.3891	8.6302	5.0811	6.3127	5.6185	4.6843	6.345	3.9146	4.4679	5.634	10.6884	4.2304	5.6372	7.378	6.0199	5.8804	5.2418	6.4722	5.2012	5.0828	4.7908	5.4306	6.7111	6.774	6.3987	5.2445	6.2065	5.896	5.225	5.6633	3.8186	5.7536	4.9658	5.3985	5.5037	8.5833	5.1127	5.9312	6.0378	5.1189	5.9098	5.9449	4.332	6.1357	7.8826	5.4525	4.0161	7.5315	5.4951	5.2223	5.0501	5.9568	5.9198	4.6982	6.8285	6.6053	5.2165	5.9112	9.4796	6.0995	5.5236	5.4951	7.8613	5.6826	5.0413	5.191	7.7715	4.9001	5.6724	5.9782	6.6095	7.1543	7.0297	9.9002	5.5978	5.3782	5.8186	7.918
PF3D7_1019100.mrna1_1	PF3D7_1019100.mrna1_1;532	532	7.8968	5.6058	5.7398	5.7913	4.8334	6.4283	11.1622	12.4858	5.9274	7.4814	6.5196	7.2808	5.4363	3.9864	6.5457	7.8099	12.8647	5.9131	5.4043	8.3563	6.9557	6.5632	6.7197	8.0716	5.6264	7.0149	5.1305	6.6687	8.798	7.1516	8.6788	6.6472	7.9362	5.9277	7.0776	6.2057	5.3409	6.6462	6.4026	6.0542	4.8822	9.4782	5.3001	7.1262	7.9576	6.0813	6.3316	6.7684	4.8841	9.2914	9.8997	6.3107	5.5214	7.6712	6.0378	6.3875	5.9628	7.5937	6.2815	5.5469	8.3875	6.5215	7.6124	7.7255	12.3368	6.5005	6.4036	6.9079	9.2106	5.7233	7.2713	6.2834	9.1111	6.438	5.7944	7.8844	7.2174	6.6447	9.4692	13.1022	5.7996	6.8213	6.8579	8.9969
PF3D7_1019100.mrna1_1	PF3D7_1019100.mrna1_1;533	533	8.538	7.5476	7.9945	6.6805	6.1538	4.7655	10.4276	12.3266	5.2887	9.2916	9.4834	8.2929	7.0766	5.3009	5.4373	8.8786	12.4079	6.7618	5.6522	9.4301	8.1671	6.4722	6.6197	8.3902	6.4263	6.6703	5.2502	6.6503	9.4645	9.2572	8.0681	6.2428	7.4939	6.57	6.3448	5.0764	7.0513	6.1971	8.672	8.2196	5.213	9.0874	6.3136	9.386	8.369	6.9577	6.9333	8.2039	5.4296	9.0323	9.7747	6.6039	6.0009	8.318	6.9034	7.5595	6.6101	10.2049	5.756	4.6135	8.5749	6.7891	8.1358	8.338	13.0689	6.3083	7.1726	6.5412	6.6147	7.685	8.0718	6.5517	10.9735	6.7808	5.9771	7.6304	8.1401	6.2165	8.9938	13.6752	5.5245	6.9017	7.3918	6.8777
PF3D7_1019100.mrna1_1	PF3D7_1019100.mrna1_1;534	534	9.121	8.0179	8.9244	6.3501	6.4202	5.2434	6.6502	5.684	6.4684	9.2448	9.4207	8.6741	6.23	7.015	4.742	8.8387	5.3761	6.709	5.9215	9.7653	8.3314	6.377	6.9457	7.7574	5.9632	6.6836	6.1254	7.6723	9.8252	9.5889	8.2868	5.6369	7.5634	6.2165	6.0507	6.6431	7.1288	6.7428	8.1709	8.7247	5.7159	9.2486	5.9229	7.2051	8.5085	6.9309	7.4015	7.7394	6.8975	9.4466	10.0778	5.8395	5.4545	8.3737	6.5329	7.0828	7.1977	11.0845	7.226	5.8632	8.9579	7.726	8.4727	12.7838	13.075	5.8654	7.1692	7.5543	7.3348	7.2114	5.5738	6.996	11.7091	7.5305	6.4099	7.8844	8.007	6.0596	11.7698	13.6587	6.7955	7.3219	8.1321	7.8295
PF3D7_1019100.mrna1_1	PF3D7_1019100.mrna1_1;535	535	8.8521	7.9163	8.9486	7.2461	6.7905	5.8115	7.8641	7.0505	7.6973	9.4326	8.0509	9.4667	7.6079	7.7908	5.3663	9.3047	7.8026	6.9351	5.4276	10.3496	7.1695	6.4459	7.0564	8.4761	5.791	7.1834	6.8565	8.0376	10.5795	7.0847	7.1868	6.9423	8.2789	6.6608	6.9183	7.0138	7.1977	6.6143	8.324	9.5479	4.7592	9.7297	7.1663	8.4575	8.5731	6.9805	6.8144	8.9487	6.545	9.5827	10.5236	6.1045	4.4548	9.1168	7.6057	7.2832	11.2892	10.9731	9.5851	6.4381	9.6811	7.4775	9.6361	10.1221	13.4455	6.3038	6.9064	7.2595	6.9668	6.9631	6.09	11.5926	11.6049	9.563	6.2061	9.088	8.0844	8.2375	9.2932	13.9068	6.6391	7.9433	8.19	7.1417
PF3D7_1019100.mrna1_1	PF3D7_1019100.mrna1_1;536	536	7.9023	6.0065	6.2323	6.4172	5.2353	5.6485	6.1309	5.3851	5.057	8.2639	6.2176	5.8354	7.0344	4.6769	5.7355	7.5066	4.84	6.1383	5.975	8.4701	5.9875	6.1983	5.4259	7.4447	6.1014	6.2999	5.073	6.9712	7.2645	6.0074	5.98	5.3579	6.9599	6.5848	5.7257	5.3041	4.7986	5.684	6.9158	4.8217	5.0272	8.5824	5.2407	7.0913	7.3122	5.3074	5.3937	6.9209	6.0598	7.9757	10.1699	5.9231	5.278	9.5551	6.005	5.986	5.06	8.773	7.5908	5.7798	8.8636	6.8587	6.749	6.5419	11.3585	4.986	6.419	7.8664	8.0548	5.9953	6.9045	5.7051	9.9793	6.5029	5.4764	8.0627	6.965	6.9135	7.7752	11.8432	5.2265	5.057	8.8057	7.5583
PF3D7_1019100.mrna1_1	PF3D7_1019100.mrna1_1;537	537	7.7827	6.2926	5.7401	6.9473	5.2449	6.0652	7.1131	5.4306	6.5786	8.0794	6.2709	7.2556	7.0968	6.2617	5.7463	7.8551	5.8728	6.2884	5.4909	8.9757	6.9106	5.6343	4.8629	7.0993	5.432	6.9822	3.7824	7.708	9.3819	6.2957	6.1243	6.0695	7.0853	6.2363	6.3357	4.6229	4.5783	4.8664	6.0685	5.8819	4.9722	8.1864	5.6865	9.0661	7.035	6.4563	6.2709	7.1597	5.9683	8.648	10.455	5.4104	5.9033	9.5479	6.2089	5.7721	5.278	9.7698	8.5856	5.0687	9.6142	6.0466	7.3337	6.6242	12.0054	5.517	5.6459	6.14	7.6047	5.4107	6.8421	5.6588	10.93	7.5733	6.4502	7.9327	6.9591	7.1761	7.4204	12.5197	5.627	5.2369	6.3757	8.0434
PF3D7_1019100.mrna1_1	PF3D7_1019100.mrna1_1;538	538	8.4216	6.1633	6.3271	6.4877	6.3693	5.6401	7.6271	6.5264	7.101	8.1496	5.5622	6.8022	8.2716	5.5008	5.2449	7.7452	7.1972	6.3952	6.2277	9.0637	6.1908	5.2525	6.1328	8.7865	6.493	7.2404	3.8146	8.8372	9.795	7.2587	6.2186	4.5223	8.119	6.3486	7.7932	4.7032	5.9279	5.7101	7.0367	5.3971	4.9686	9.2437	7.0265	8.4564	8.6013	5.3494	5.596	6.544	5.3331	9.9242	11.2869	6.5743	5.0409	8.4799	5.561	6.6247	5.0635	9.1372	10.6565	6.14	10.3472	6.3816	9.1609	7.0455	13.0616	6.7255	6.1096	5.8545	7.5554	6.3123	5.6826	5.1252	10.1706	10.1039	6.1835	9.4437	6.5595	8.9778	7.6243	13.5025	6.8052	6.9937	5.6147	8.8649
PF3D7_1019100.mrna1_1	PF3D7_1019100.mrna1_1;539	539	8.9409	6.2587	8.4922	6.2055	8.2908	10.0759	7.4753	6.5382	8.4002	9.2899	5.9212	8.498	6.2634	8.6244	6.0464	6.626	7.3119	4.9425	6.8484	8.6469	7.2404	6.694	6.6378	8.7942	5.6921	6.419	5.6162	7.8917	8.535	6.0442	6.9067	6.5514	8.342	6.5616	6.3593	4.3111	5.7856	4.9672	9.5417	7.3781	5.0444	8.3435	6.1461	7.6081	8.0297	10.7464	6.2407	8.6525	5.9844	7.77	6.4984	5.2529	5.9023	6.4686	5.7156	11.7162	5.2036	9.7164	6.1475	5.6848	7.2885	6.7094	6.8912	5.9544	12.6602	5.5382	5.6525	6.0184	7.9186	6.5947	11.5098	5.4101	11.006	6.3439	6.3439	7.1609	7.1765	6.8815	7.6732	13.4674	6.6784	6.544	6.6047	7.0256
PF3D7_1019100.mrna1_1	PF3D7_1019100.mrna1_1;540	540	8.8575	7.6024	6.8329	5.6988	7.1917	6.0067	5.5367	5.0325	6.8167	8.7621	6.7438	8.5821	5.0717	7.8623	6.5584	5.8022	5.5457	4.6673	6.5764	8.2583	5.0811	5.2456	6.5382	8.3539	7.4523	6.6097	3.8689	8.4262	8.3742	6.2941	5.8253	6.8229	7.9707	7.7171	6.1081	4.6456	5.6979	5.4571	6.2374	7.5862	5.5889	5.9474	5.8359	7.3542	7.2776	10.7598	5.4912	6.5413	4.9317	8.3062	4.8237	5.6392	8.2284	7.0916	5.4806	9.3332	5.5382	9.0356	5.7947	5.6005	7.45	5.7107	6.5889	6.1208	12.3	6.577	6.3447	5.649	6.3468	7.3063	11.7731	5.2615	8.9711	5.8148	6.1922	6.7335	7.0431	6.9358	7.1971	12.7891	7.6457	7.2261	6.4301	7.2224
PF3D7_1019100.mrna1_1	PF3D7_1019100.mrna1_1;541	541	6.4355	7.6698	5.7109	5.2506	4.9676	8.2337	5.142	5.4944	5.9866	7.1065	6.8257	7.7806	5.5354	5.0807	7.7751	4.6938	5.4558	5.394	8.259	8.7485	7.3766	5.2296	4.857	7.0661	6.4057	6.2728	5.3872	8.4626	9.2137	6.6604	6.0991	5.2843	6.1705	6.561	6.1336	5.1252	7.485	5.8258	5.2296	7.289	5.5613	5.5404	5.3183	5.1878	6.4227	12.8767	6.0426	5.3653	5.8572	8.2329	6.2787	5.9444	5.3604	7.1158	9.3718	13.2237	6.059	6.6064	6.1037	6.7521	5.0734	7.0092	9.4396	6.067	9.7998	6.4584	6.7785	6.4	5.0853	8.6103	11.4629	5.073	8.4088	6.8785	7.4341	6.7782	7.557	8.6709	6.7953	10.6966	6.3782	6.8355	7.1947	6.4274
PF3D7_1019100.mrna1_1	PF3D7_1019100.mrna1_1;542	542	6.0991	7.9463	5.3561	5.9305	6.2909	8.2652	4.935	4.7071	6.3029	6.2963	8.4355	7.8026	5.7663	4.2157	8.5749	5.5129	6.1363	7.6166	5.6349	6.1003	6.7739	5.1526	5.0126	6.0018	7.0436	5.9558	7.13	5.5543	7.3173	6.8297	6.4717	4.6124	5.9914	7.8872	4.8822	6.7602	7.7178	5.4138	4.4796	8.5452	8.4081	4.6375	6.3096	6.6594	6.151	12.9525	6.6838	5.3809	6.3032	8.0108	5.6786	6.5972	4.7382	7.2108	7.22	13.5281	5.2024	6.4653	8.5148	5.9095	5.1683	7.2964	10.8853	5.8163	6.5957	8.7027	7.4388	6.2453	5.8326	6.6642	12.7404	6.3248	7.836	8.785	6.867	5.4476	8.121	10.2426	6.1526	6.8345	7.6315	7.16	6.8412	4.0764
PF3D7_1019100.mrna1_1	PF3D7_1019100.mrna1_1;543	543	5.6854	7.6358	6.0347	5.8227	5.8507	6.8318	5.098	5.6778	7.343	6.9149	8.41	7.8526	4.6011	5.1607	7.1794	5.7892	5.855	6.6616	5.8171	6.2217	7.1853	6.4446	6.3165	8.5711	6.8459	7.8302	6.6395	5.4822	6.924	7.6796	6.8976	5.5116	8.4751	7.5201	6.4725	6.1657	7.5301	5.1627	5.0488	7.3548	5.4152	4.844	5.9274	6.3471	5.1518	12.9024	5.8148	4.9782	5.3459	7.7033	5.7043	6.7313	5.6106	6.5339	6.3925	13.6506	5.8304	6.6875	7.9999	5.1424	5.8629	6.9514	9.3714	5.2957	5.7908	7.4109	7.1474	5.9676	5.2623	6.1753	12.9997	5.9234	8.3858	7.9433	6.2081	5.6106	8.0556	8.0569	6.2677	6.5692	7.243	7.8947	6.884	4.3234
PF3D7_1019100.mrna1_1	PF3D7_1019100.mrna1_1;544	544	6.7562	7.2669	5.4158	4.8207	6.2269	7.1537	5.1526	4.7388	6.335	6.8085	7.3367000000000004	7.2137	5.6918	4.554	6.4487	5.0509	5.0618	6.7627	5.7063	7.5336	7.428	5.4624	6.2772	6.9485	7.2075	4.1699	6.4809	6.3644	6.8876	7.7462	6.5975	5.9957	6.8571	6.8381	4.441	6.4469	7.0916	5.5472	6.191	6.6331	3.0144	4.4263	6.5794	5.8718	5.7758	13.4077	5.0921	6.5711	5.7774	8.1382	5.2311	7.3828	5.8936	6.4944	6.5627	13.4913	5.6384	7.2938	7.017	6.0824	5.437	7.4045	10.2076	6.1024	8.3101	7.023	7.7085	6.2418	8.0722	6.537	12.7179	7.0425	7.6041	7.3254	8.1639	5.3078	7.9726	9.099	6.1152	5.983	6.8149	8.4644	6.3632	2.9355
PF3D7_1019100.mrna1_1	PF3D7_1019100.mrna1_1;545	545	7.673	6.685	6.4949	4.7708	5.1807	7.5546	5.8217	6.0749	6.5124	8.004	7.0761	8.553	5.2215	5.0913	6.5723	5.7057	8.1993	9.9996	3.862	7.2133	6.869	6.2133	6.8258	6.8032	6.8398	4.7339	7.3101	6.7721	7.9466	7.2428	8.0588	5.2048	7.4119	9.6097	5.4607	6.8672	8.5064	6.6459	6.0594	5.6056	7.2274	4.6294	6.6894	7.4688	6.8965	12.8993	6.0354	6.3036	8.9355	8.7297	5.9486	6.9637	6.3693	7.228	8.1708	13.615	7.424	7.8043	6.4601	5.6873	5.594	7.6396	9.7643	6.3544	6.4819	6.8948	6.968	6.1908	7.6245	8.6651	13.0214	7.7156	8.9861	8.1788	7.1508	6.6179	10.3648	8.8651	8.6314	7.2835	7.1609	7.8641	8.4486	5.6574
PF3D7_1019100.mrna1_1	PF3D7_1019100.mrna1_1;546	546	7.5018	5.7821	5.3219	5.5732	7.8369	6.6906	6.2992	7.2106	9.1111	7.616	7.285	7.0297	5.373	8.3028	6.4348	6.6298	7.0952	7.8451	6.2795	7.985	6.2538	5.6203	5.791	7.2889	6.8495	3.8699	5.8941	6.9226	8.4603	6.7097	7.5188	5.2593	9.2944	6.5143	5.3009	5.2917	8.0639	6.021	6.5461	5.2311	4.6966	7.3199	6.504	6.4469	5.4744	13.9959	5.8562	7.0653	8.0079	8.8089	6.7698	6.6042	6.0043	6.5064	8.8702	14.1648	5.0206	7.0745	6.3971	6.3535	4.6282	7.6927	8.9204	6.705	5.7487	6.7136	7.1566	7.6684	5.5756	9.3037	13.9878	5.671	7.8092	7.2306	7.2431	6.0259	9.735	8.3851	7.9598	7.3049	6.7747	7.4424	8.9581	5.3338
PF3D7_1019100.mrna1_1	PF3D7_1019100.mrna1_1;547	547	8.5455	7.5622	6.1129	6.4735	6.7925	6.4051	7.783	7.7251	7.8631	8.9346	6.2032	7.963	6.2913	7.0091	6.7988	6.1995	7.9916	9.2788	6.9467	7.7466	8.128	6.8669	7.9762	12.111	8.1976	5.8357	6.8895	7.8073	8.1963	8.2025	8.2735	7.4648	14.0856	8.8218	6.3221	7.6695	6.9645	6.9327	7.6975	6.514	4.7538	9.0082	7.5016	6.1375	8.2575	11.2133	6.1117	6.3399	9.3575	9.2549	8.5648	8.26	6.3313	6.1783	9.8318	11.8224	6.1336	10.3989	7.1464	7.6207	5.6636	8.6587	9.3604	6.9332	8.0273	7.4791	7.2443	6.833	6.8345	10.2166	10.9546	6.5883	9.9859000000000009	8.0842	8.564	6.3849	9.5506	8.8029	8.3886	8.7584	7.7722	7.1745	8.8942	7.8037
PF3D7_1019100.mrna1_1	PF3D7_1019100.mrna1_1;548	548	9.405	7.7419	7.8455	6.7251	6.53	6.5679	9.2424	9.0884	7.7886	9.8716	7.106	8.8842	6.3136	7.3422	6.3521	9.0372	9.0706	9.697	6.7469	7.9705	7.5952	8.1491	7.5816	11.6887	11.796	6.1022	7.4923	7.706	8.8733	8.7385	9.2332	7.7434	13.9523	12.2951	5.983	7.8414	7.1344	7.8316	6.6641	7.2789	4.7268	9.9921	7.8386	6.9246	9.4003	7.9501	7.6966	7.0807	9.4345	9.9293	8.9896	9.3785	7.2701	7.9344	9.0226	5.9635	6.8174	9.1086	8.1918	7.3421	6.3572	9.6684	9.4192	7.6892	8.1412	8.3995	7.2925	7.8715	7.7568	9.9703	7.6665	7.6447	10.5178	9.2927	8.2301	7.5234	10.1259	6.3357	8.4624	8.5282	8.4019	7.3027	9.0412	8.2627
PF3D7_1019100.mrna1_1	PF3D7_1019100.mrna1_1;549	549	9.8418	9.4874	8.1075	7.7639	7.1967	6.3056	9.6574	9.2044	7.6886	9.7284	6.2521	10.1502	9.0261	7.817	6.9913	7.0008	9.4463	10.7731	7.4819	9.1739	8.2146	10.0139	8.3622	11.0253	10.2945	6.554	8.2709	8.8096	10.4358	9.2005	10.8073	8.4687	14.1738	11.4289	6.5317	8.1252	7.7462	9.0579	6.8072	8.7402	5.8245	9.5814	9.8327	7.3084	9.2186	7.3964	8.4514	7.0761	10.3085	10.9544	9.2899	10.3954	7.2663	7.245	9.4119	6.0199	7.4432	10.1658	10.3276	8.2367	6.0978	10.6946	10.0078	8.5047	9.5552	7.7822	7.6779	8.7586	7.8008	10.0473	8.5892	8.2931	11.1108	10.3884	8.8077	7.7542	11.059	9.7238	9.1901	9.8081	8.0991	7.4481	9.6855	7.4955
PF3D7_1019100.mrna1_1	PF3D7_1019100.mrna1_1;550	550	9.5295	8.1423	6.9076	7.161	7.6228	8.046	9.8706	9.2581	7.892	9.6429	6.8163	10.2342	7.2055	7.6714	7.1564	7.222	10.0767	10.5752	7.7285	9.657	8.605	8.7255	7.9282	12.1267	7.3071	6.7071	8.2633	8.9119	10.1164	9.2162	9.7316	8.7597	14.2202	9.0497	6.2954	8.2222	9.3143	8.8198	6.7596	8.0385	5.6602	10.2881	8.9474	7.3896	9.6131	8.7102	8.4686	7.7967	8.5158	10.2604	10.2144	10.3539	7.9937	7.9353	10.4629	5.925	5.8392	10.3408	7.8413	8.0251	6.4286	10.7407	10.6439	8.0844	10.2209	8.2739	6.6508	8.4844	8.2476	10.0984	8.0911	8.1979	11.3527	8.9788	9.0746	8.8186	11.1256	9.3896	9.2673	10.7745	8.5523	8.2268	9.8291	8.5448
PF3D7_1019100.mrna1_1	PF3D7_1019100.mrna1_1;551	551	8.3696	6.7573	5.3684	5.8133	6.4296	5.9561	10.0386	10.9687	6.0332	9.4505	5.3245	7.7434	6.3956	6.1581	6.0396	6.3045	12.2949	7.816	5.0622	7.6347	6.6848	6.7425	7.0909	9.7748	6.6156	4.8948	6.5239	6.7772	7.2766	8.6645	8.2286	5.6511	13.1285	6.8948	5.2638	7.0265	8.3465	5.4535	5.8924	7.5516	11.4553	9.6635	8.2448	5.9413	7.1327	6.7901	7.1351	6.5429	7.1361	8.1487	7.7794	9.7646	6.2906	6.9396	7.9088	5.8726	5.2634	8.8132	6.9908	5.8354	4.6865	7.2392	8.6624	7.1854	8.8957	6.0802	5.017	7.3491	7.6263	8.7324	7.5336	6.7895	10.2351	7.8483	7.0634	6.1821	8.0634	9.4263	8.1092	9.1088	7.274	6.2161	8.7791	7.2495
PF3D7_1019100.mrna1_1	PF3D7_1019100.mrna1_1;552	552	9.6006	7.705	6.5412	5.9343	8.3225	7.2662	8.7009	8.3435	8.2933	9.6896	5.7866	7.045	5.9602	8.1677	7.0384	6.0248	8.9158	10.3211	5.7374	8.5051	9.0572	8.3603	7.3122	11.7623	6.7952	6.2513	8.1935	6.6229	9.233	9.1999	10.0838	7.296	14.0649	8.1954	6.0997	7.574	8.4169	8.6878	7.1598	7.9695	7.5185	8.7249	7.848	5.8063	8.8027	8.2177	8.3105	8.5909	8.4737	8.9286	9.0663	9.3488	7.8653	7.318	9.4963	5.7947	6.5708	10.2861	6.9945	5.7892	5.1627	9.098	8.8999	7.6621	8.6757	6.9846	5.9727	8.0872	8.5112	9.9708	8.4061	7.1742	11.5897	8.1241	8.0092	8.5043	9.5973	7.9992	7.3798	9.4544	8.1286	7.4832	9.4618	8.2246
PF3D7_1019100.mrna1_1	PF3D7_1019100.mrna1_1;553	553	9.3422	8.4812	6.1142	6.3279	7.5695	7.732	8.7729	8.8115	8.2091	9.5775	5.9964	7.3324	6.3187	8.1682	7.3167	6.7478	9.5741	9.8686	5.6662	8.2442	8.2208	7.3455	7.2485	10.7869	6.7622	5.1687	7.1927	6.2741	8.7162	8.0925	9.7936	5.3872	13.6022	7.5556	6.076	7.4705	9.1505	7.9609	5.9998	8.1871	7.4128	9.2091	8.113	5.9946	8.6511	8.1379	7.6682	7.1414	7.7955	9.2311	9.2279	10.1764	6.2771	6.8167	8.9227	5.392	6.2098	9.9702	7.1099	6.2445	5.213	9.3367	9.0649	7.5779	9.1329	7.5771	5.8004	7.8236	8.7552	9.2688	7.8625	8.0362	11.1487	8.6429	7.3801	8.1596	10.0931	8.3974	8.4244	9.9064	7.8782	7.5375	9.5697	8.3164
PF3D7_1019100.mrna1_1	PF3D7_1019100.mrna1_1;554	554	9.069	9.0161	5.7156	6.0819	7.8201	8.3842	9.1983	9.6012	7.9818	9.3015	6.8892	7.3348	6.3849	8.1415	7.8016	7.3798	9.9372	10.3757	5.7355	8.0674	8.4182	7.7531	6.7131	9.3027	7.1135	6.0978	7.5156	7.4345	9.537	8.0022	9.7451	8.3515	12.8106	8.8434	7.0289	7.3884	7.7663	7.9071	6.7413	8.3042	8.018	9.9033	8.716	5.9809	7.9104	9.5109	8.576	8.5745	8.1929	9.6395	9.5997	9.7362	7.0678	8.1759	7.8347	4.8654	7.2873	9.6808	7.7598	5.5904	5.6153	8.9083	8.7031	7.7662	10.2638	6.7698	6.264	7.5653	7.6104	8.4037	10.3705	6.5774	11.1518	9.4907	8.4132	9.369	10.6507	8.1067	8.1379	10.3809	7.6985	8.8899	9.7586	7.5077
PF3D7_1019100.mrna1_1	PF3D7_1019100.mrna1_1;555	555	9.3423	9.7919	6.3295	6.9825	8.8192	6.8896	6.7762	6.6545	9.2564	9.7673	6.6695	11.3887	6.9915	9.5134	10.066	8.8988	10.4702	11.6862	5.8782	8.323	9.3407	8.2061	7.5473	10.7861	7.2883	5.7787	8.9177	12.3035	13.1306	8.9414	11.4819	9.8486	12.497	10.2442	10.7794	8.4159	7.7527	8.2897	6.7725	8.0665	7.2921	7.6789	6.6366	6.295	8.5187	13.6293	11.039	12.4164	11.9916	10.6249	10.8809	11.57	6.4814	10.4625	7.9628	5.7024	7.7761	9.7332	6.7829	6.611	5.1627	9.2099	9.3705	7.7151	8.7987	6.2651	5.8135	8.5136	8.2826	11.7413	13.7247	8.7869	11.869	12.1882	10.7733	12.3085	12.9579	8.0867	8.7877	9.6893	6.0085	11.1337	13.2758	8.6448
PF3D7_1019100.mrna1_1	PF3D7_1019100.mrna1_1;556	556	9.3657	8.9569	6.7507	7.5693	9.1425	7.9325	6.6518	8.13	9.6364	9.8392	6.7912	8.6301	6.5966	9.5237	8.3872	7.0766	8.4401	11.0864	5.5081	8.0238	10.0729	8.6342	7.1977	11.2385	8.1002	6.8218	8.8307	8.2617	9.5773	9.4043	10.5409	8.4141	13.5831	9.8233	7.5583	8.3252	8.9127	8.0664	7.3594	8.0126	9.359	7.9721	7.0324	7.1212	8.748	11.9095	9.2326	9.7234	10.1233	9.9738	9.578	10.6931	7.3946	7.607	8.7633	8.9722	8.5008	10.291	7.8189	7.0626	5.9359	10.0852	9.1177	8.992	8.9812	6.7696	6.9005	8.9272	9.4886	9.6932	10.5084	8.7024	11.1279	9.6162	9.0911	9.7995	10.4994	8.6812	9.7604	9.1473	7.6084	10.6088	11.0817	9.6231
PF3D7_1019100.mrna1_1	PF3D7_1019100.mrna1_1;557	557	9.2415	8.9731	6.6232	7.7435	10.0299	7.3049	7.2147	7.8278	10.0772	9.7768	6.5467	8.0031	7.5795	10.1459	6.9877	7.3077	8.2115	10.4447	6.5621	8.2704	8.9412	8.2276	9.123	9.8413	6.87	7.5082	8.1753	6.702	8.5431	8.5046	9.7583	8.1511	11.5771	8.3572	7.8987	8.0137	5.7274	6.7175	7.7987	8.4221	9.6526	7.1121	6.0186	6.8425	8.0317	7.2976	7.6901	7.8121	8.5529	8.6838	7.338	8.4456	6.8529	8.0908	9.3462	5.7522	6.9162	9.1095	6.1769	7.0804	6.1408	9.7146	8.9215	7.5211	8.7242	5.8977	6.0157	8.568	9.1956	9.5216	7.5843	7.8453	10.3796	8.2919	8.1988	7.0032	9.9661	8.16	8.4758	9.0515	6.8188	7.3988	8.9432	8.2172
PF3D7_1019100.mrna1_1	PF3D7_1019100.mrna1_1;558	558	8.3946	8.6027	5.6616	6.9576	9.3635	7.0109	6.3302	5.9458	8.9557	8.6206	6.5495	6.6788	6.9268	9.2372	7.076	6.688	6.6283	9.928	5.7101	6.9519	8.8074	7.2674	5.9498	8.0535	6.3999	5.3216	8.1529	5.826	7.3331	8.0843	8.7045	5.9609	9.0685	7.4599	6.0877	7.3907	4.9336	7.6542	6.4082	6.1414	9.2918	5.8814	6.2811	6.7957	7.9274	6.0374	7.3287	6.2018	6.4413	8.4837	7.0053	7.2515	5.9359	7.3732	7.1936	5.4728	6.9094	8.7171	6.2298	6.2578	5.9453	8.6336	8.8243	7.1791	7.3439	6.045	6.6817	9.2168	7.5095	8.6145	5.6854	8.0475	10.4461	8.4291	7.0085	7.0442	9.2934	8.0066	8.7631	8.0494	7.0617	6.9616	9.3198	7.2781
PF3D7_1019100.mrna1_1	PF3D7_1019100.mrna1_1;559	559	8.0401	6.6212	7.2656	6.9671	5.4443	9.3737	6.2889	5.701	6.0433	8.7402	6.6162	6.7794	6.557	5.9153	9.6364	6.9419	6.3361	8.1962	6.3904	6.5152	8.3902	5.3978	5.5613	7.8438	6.8188	4.2935	7.139	5.6229	7.1895	7.7573	7.1491	5.2141	10.6452	7.0897	4.7698	7.1636	3.8268	6.5971	6.7409	4.7398	7.1243	6.0561	6.3311	7.0025	7.0488	6.2998	6.8707	5.2234	5.861	6.9899	5.8615	6.4481	6.4854	6.877	7.2576	5.5853	5.9184	7.6866	6.1928	6.0866	5.6862	8.6097	8.2871	7.5934	6.8364	6.0407	5.8276	9.3561	6.9359	8.4354	6.1873	6.7757	9.6507	8.0904	6.6943	5.5311	9.0649	7.7027	8.3688	8.6692	7.015	6.3561	9.8608	6.2506
PF3D7_1019100.mrna1_1	PF3D7_1019100.mrna1_1;560	560	7.386	5.1379	5.1715	6.563	5.9136	8.4784	6.0117	5.9616	3.9298	8.3554	5.6971	6.5347	5.4005	6.2583	8.2227	5.4236	6.714	7.3074	5.1346	5.9045	8.4789	5.3709	5.0063	6.6646	5.9968	6.5114	5.8567	5.8758	6.2095	7.363	5.6528	5.1218	10.9798	7.1222	4.6798	3.7814	5.2884	6.537	6.6868	3.1424	10.1831	3.854	5.5367	6.0663	6.5932	6.1717	5.6901	4.943	5.3667	6.4415	6.2213	7.0444	3.7452	6.205	7.03	4.5179	5.7477	7.7195	5.6814	6.7797	7.6873	7.7477	7.6432	7.1285	5.8642	6.8297	6.5062	9.6694	6.1729	7.8077	3.4841	5.4472	9.1693	8.103	7.2636	7.9103	8.7444	7.2514	8.1633	6.6371	6.1807	5.7764	9.649	5.3674
PF3D7_1019100.mrna1_1	PF3D7_1019100.mrna1_1;561	561	7.399	5.862	5.0161	4.9667	5.904	7.503	5.5491	4.9612	4.9392	7.7058	7.1148	5.6927	5.6392	5.7737	7.7167	5.9355	6.5901	6.9698	6.7069	6.3207	8.3613	4.2188	5.6713	7.0184	6.0119	4.3363	4.2943	6.4923	5.594	6.2621	6.1272	5.6786	11.3298	6.6858	13.1101	4.408	5.0501	6.2373	6.1775	4.1318	8.9904	6.6296	5.7401	5.7361	6.8938	4.4383	6.1225	5.917	5.5081	6.7886	6.7079	5.5647	6.0029	6.7846	6.7878	4.8763	5.4825	6.8277	6.392	6.8373	7.4378	7.3509	6.8157	7.1804	7.0237	6.8617	4.9686	9.3328	6.9641	7.7527	5.1965	5.6358	8.8462	6.9769	7.5195	7.8617	8.5366	6.0297	7.6118	6.4253	6.9877	5.6885	9.6577	5.1683
PF3D7_1019100.mrna1_1	PF3D7_1019100.mrna1_1;562	562	7.0732	5.9054	4.8943	5.5217	6.9224	7.573	5.4499	4.6047	4.6611	6.779	5.6871	6.0919	4.8943	5.7929	6.2346	5.9023	6.484	5.1027	6.6275	6.1757	7.5736	4.7458	5.4838	6.6847	6.2166	4.8309	4.7645	7.1418	6.2145	6.4816	6.6961	4.4509	10.5174	6.8781	4.9083	1.669	4.8963	6.0237	5.6676	3.4236	9.131	5.5497	5.2784	4.5625	6.233	5.8943	6.452	6.0544	4.2898	4.4343	6.295	4.9472	4.9059	6.7199	6.8824	4.4692	5.4286	6.3074	6.2042	6.581	7.1574	7.3065	6.3778	6.4211	4.2126	7.3035	5.0618	7.2512	6.8371	7.46	4.6871	5.7118	7.8914	6.5099	7.2118	6.4909	7.5472	6.4143	7.0636	6.2085	7.5764	5.4413	8.2456	6.266
PF3D7_1019100.mrna1_1	PF3D7_1019100.mrna1_1;563	563	7.5977	6.33	6.062	5.6366	8.3711	6.6865	4.7043	4.6786	6.4622	7.3244	6.3754	7.6238	5.5148	8.2012	5.6352	5.6619	6.1125	5.594	6.6247	7.7699	9.8687	4.7236	7.3923	7.3077	7.9711	4.8084	5.5295	6.4666	7.1823	6.971	6.7074	6.0557	10.3597	8.1205	4.6404	3.1177	5.0938	7.4911	7.0265	5.0475	9.2144	3.8963	6.1227	4.8202	6.9094	5.6247	7.2393	6.4131	5.4256	5.0483	6.36	5.5444	5.2657	5.9612	7.7139	6.2538	6.4923	7.0317	6.6023	6.6509	7.2673	8.0659	7.1274	5.7949	5.7279	6.1898	5.302	7.6133	7.0488	8.2196	5.6562	5.7562	7.5917	6.511	7.484	7.8549	8.7457	7.0299	7.145	6.8335	6.1906	4.3951	7.3142	6.7238
PF3D7_1019100.mrna1_1	PF3D7_1019100.mrna1_1;564	564	7.2353	5.5354	4.9764	7.4845	6.6682	6.0792	5.0678	5.3129	5.4266	6.9905	7.2171	7.0024	6.5022	5.9069	6.4801	5.6366	6.6095	5.1106	6.6748	7.0555	8.449	5.8738	6.9131	7.3125	7.7009	5.3597	6.0074	5.714	7.3853	6.1256	7.1679	7.4089	10.4698	8.2579	5.3154	5.0435	4.0383	7.9347	7.1443	6.0575	6.578	4.5416	6.4004	5.4141	6.9614	5.7708	8.0822	6.894	6.8631	4.5261	6.1908	6.0018	5.5963	6.3574	8.5749	5.9004	6.2946	6.5254	6.7776	7.0487	6.6758	8.7796	7.5257	6.4439	7.0131	5.7444	3.9873	7.7425	8.8979	8.9163	5.2145	5.8836	7.697	6.6056	8.3775	6.7074	9.3634	5.96	7.8138	6.1861	6.4712	4.8222	7.6027	7.8807
PF3D7_1019100.mrna1_1	PF3D7_1019100.mrna1_1;565	565	7.4924	5.7214	5.4902	6.7252	6.273	6.7304	6.1416	4.8268	4.6415	7.772	6.8392	7.0142	5.6848	6.2658	6.4874	5.8647	6.7882	4.7076	6.7193	6.7087	9.121	5.9305	7.6986	7.0656	7.0899	3.756	5.3132	6.0186	6.9917	7.4625	7.2557	5.7035	10.7907	8.1522	5.2968	5.9823	5.1252	8.2749	7.0092	5.6525	7.4975	5.0626	5.1735	5.4854	6.6228	6.14	7.2553	6.635	6.9329	5.44	6.6036	5.2137	4.6899	6.1069	8.8094	4.6792	6.1135	6.7392	6.921	7.5367	7.093	7.7833	6.6974	6.6456	5.9038	6.4586	6.2261	7.6786	8.4207	9.2702	5.6873	6.7298	7.7084	6.8856	7.5546	6.9311	8.7724	6.2885	7.8205	7.3412	7.106	6.1096	7.8284	7.4487
PF3D7_1019100.mrna1_1	PF3D7_1019100.mrna1_1;566	566	7.0897	5.8775	5.9241	5.6704	5.6682	6.9174	5.5558	6.0997	2.8718	7.7661	6.8919	6.0915	6.0241	5.6896	6.2382	5.6814	6.471	9.9811	6.5056	6.065	9.3122	5.6088	7.4587	7.1959	5.9639	4.4067	5.1703	5.3427	6.4436	7.0347	6.5875	6.8158	9.5665	7.5548	4.3957	4.204	5.1428	7.7237	7.2181	5.0575	6.5328	4.7719	5.9729	5.2234	6.0188	5.3702	7.1916	7.055	5.8701	4.2839	5.6952	4.812	5.6974	5.8738	8.0795	5.2079	6.3999	6.007	6.9431	6.7266	6.5264	8.0477	6.8063	7.5326	6.1926	5.9383	4.8968	7.192	8.373	8.8572	4.8919	5.9528	8.0102	6.5615	8.5021	6.5461	8.6564	7.2267	6.1581	6.23	5.2254	3.9514	7.7201	7.3279
PF3D7_1019100.mrna1_1	PF3D7_1019100.mrna1_1;567	567	7.1579	8.5044	8.1925	5.4538	5.3118	7.0458	5.3726	5.0968	3.6334	7.1585	6.6266	6.4496	4.89	4.5423	6.3834	5.5901	6.3429	5.0858	6.2795	5.9208	8.1262	5.9692	6.5871	8.3151	7.7975	5.545	5.1318	6.0845	6.5236	7.8273	6.9442	4.9914	9.9486	7.633	4.6264	4.7137	5.2296	6.986	6.5046	6.318	4.7317	4.5329	5.1969	5.3523	5.9117	4.6392	7.2988	6.7884	6.5367	5.4864	5.7107	5.4232	4.5632	5.8181	7.0074	4.6651	6.2413	5.9088	6.5677	7.1264	5.682	7.1102	7.0189	5.5937	6.1469	5.851	4.5747	8.0663	8.6307	8.4444	3.8856	6.3913	7.728	5.5723	7.3254	5.8822	8.0615	7.8154	6.6091	7.6736	5.6144	4.5298	8.0003	7.557
PF3D7_1019100.mrna1_1	PF3D7_1019100.mrna1_1;568	568	6.6288	5.9409	5.2319	5.6273	5.581	7.1677	4.9846	4.2165	1.8359	6.0864	5.9798	6.5595	5.2257	3.7038	7.0792	5.243	5.1518	4.7835	5.7506	5.0121	7.0678	4.9284	6.5529	5.5223	5.9697	5.6817	5.3038	5.2188	5.5024	6.4406	5.1485	4.6082	5.2847	5.7342	4.9463	3.0824	4.5185	6.094	5.9399	5.6554	5.1098	4.0295	5.4219	5.4935	4.1579	4.6932	6.9646	4.9561	5.9107	3.796	5.6885	5.0527	4.1391	5.4232	7.5724	4.0976	5.7054	6.2073	6.4981	4.0347	5.5144	6.0777	7.2562	6.6212	5.5671	9.311	4.4828	9.069	8.4879	8.1705	4.189	5.4928	7.6637	6.2615	5.8199	5.466	7.963	6.5844	6.5575	5.3618	7.647	3.1667	9.3236	6.6499
PF3D7_1019100.mrna1_1	PF3D7_1019100.mrna1_1;569	569	6.3176	6.1809	5.5141	4.5097	4.8968	6.6963	3.9846	4.1707	3.5484	4.6611	6.1773	6.5812	4.3519	3.5261	7.1286	5.5084	5.7065	4.8634	4.9649	4.4436	6.3644	4.2479	4.9736	4.5404	6.0389	4.2357	4.7257	4.2464	5.7038	6.0168	5.4832	4.5999	5.8836	5.6633	6.0228	3.0824	4.319	6.2602	5.745	4.0018	4.4712	4.61	4.585	4.2869	5.2032	2.6736	6.4952	5.6929	5.1886	8.134	5.3565	4.9514	3.8156	5.1534	6.0858	3.9136	5.1391	5.9579	6.1849	5.5904	5.7206	6.8501	5.7442	6.193	4.5607	6.0407	3.6837	8.1758	6.6418	7.1125	5.0644	4.5385	7.5625	5.135	6.3343	5.5838	7.3656	5.8728	6.5056	4.841	5.076	2.2987	8.6569	7.0292
PF3D7_1019100.mrna1_1	PF3D7_1019100.mrna1_1;570	570	5.4336	4.6288	5.3248	5.4656	5.4263	5.6479	5.0027	4.3023	4.2563	6.0976	6.2384	8.0997	5.1445	3.7398	5.9054	5.2876	5.3501	0.3785	4.8659	6.4336	8.5572	5.4482	5.804	5.3712	5.7474	4.0764	4.765	4.861	6.4296	6.6371	5.5367	5.62	5.4077	6.5633	4.8817	3.6904	5.1938	4.5046	5.6076	4.645	5.6296	8.7908	5.347	5.7477	5.0361	5.1623	6.1324	4.6118	5.1027	3.8248	6.2928	4.8709	3.546	6.2365	4.887	4.8063	6.2346	5.3875	5.4673	4.917	6.3205	6.4214	5.581	4.585	4.0144	4.5435	4.4679	5.7175	7.442	6.0685	4.6622	5.5659	6.382	5.8166	5.4692	6.0157	7.9753	5.2304	7.1598	5.5756	5.4851	3.1227	5.0553	5.7506
PF3D7_1019100.mrna1_1	PF3D7_1019100.mrna1_1;571	571	6.7267	6.0494	5.9898	6.6719	5.4663	6.3366	5.0695	9.6387	4.2334	7.2449	7.2058	6.9983	6.2988	4.4647	6.115	6.128	6.3241	5.5129	6.0345	5.8831	10.0284	6.242	6.8577	5.845	9.004	4.4692	5.4289	4.6346	5.749	7.811	6.6963	6.3764	6.3528	9.2966	5.3427	5.1018	4.9103	5.9277	6.0633	3.5122	5.2005	8.3909	5.0747	5.1783	5.7342	4.9472	5.9079	5.8629	4.8938	4.9699	5.557	5.3027	5.8455	5.6738	6.1412	4.8017	6.5251	6.0753	5.5037	5.753	10.6793	7.047	5.3554	6.1365	5.9122	6.1528	5.6918	8.354	6.7975	5.8861	5.6023	6.394	7.2409	6.0126	5.1627	9.7679	8.8504	6.116	6.4777	6.3198	6.4424	4.204	8.3476	5.5883
PF3D7_1019100.mrna1_1	PF3D7_1019100.mrna1_1;572	572	6.339	5.3889	4.5723	5.2917	3.8349	6.3232	4.4893	4.0985	3.0959	6.0879	5.9088	4.2525	5.0535	4.3205	4.7442	5.4777	6.1058	4.887	3.9973	4.6479	6.3406	5.3865	6.029	4.5546	8.0142	2.1473	4.281	5.2645	4.4243	5.9491	5.1177	4.4757	4.2987	7.4833	3.9653	2.6736	4.6932	5.0548	5.0764	5.2437	4.0063	7.7468	5.1052	4.1707	5.406	3.6135	4.5329	4.9369	4.2802	4.4243	4.4148	4.706	3.2705	4.9584	4.9284	4.4429	5.2935	4.5379	5.3754	4.0575	3.359	5.8263	4.9905	4.3597	4.7087	5.0836	4.7071	7.0195	5.0514	4.054	4.4861	5.6121	6.1022	4.2683	4.8758	5.1635	7.2408	5.4205	5.5549	4.9575	4.8151	2.84	7.254	5.2246
PF3D7_1019100.mrna1_1	PF3D7_1019100.mrna1_1;573	573	6.319	4.0798	4.5033	5.5438	3.3978	6.6513	4.8197	3.4712	3.7772	6.0431	6.0762	5.1102	5.5276	5.1839	5.1699	6.8175	5.4954	3.9383	4.8565	5.1387	7.1603	6.5483	6.6286	5.3985	5.7071	4.5046	3.9727	5.1902	5.5198	6.7361	7.0197	6.1465	6.0464	6.2636	4.5072	4.6982	4.7197	5.2028	5.8071	4.2157	4.3771	6.8515	2.6159	5.0734	5.2012	4.6276	6.0566	5.1595	4.8669	3.851	4.926	4.3391	4.9265	4.756	4.634	4.1144	4.9126	3.7485	5.3768	4.033	5.5984	5.5053	5.6556	5.1679	3.9681	4.5832	7.5148	5.8271	4.3847	5.986	4.6311	5.3892	6.1737	5.2675	5.76	6.8744	6.834	6.9956	5.7293	5.4232	4.6124	8.3191	6.4205	5.7431
PF3D7_1019100.mrna1_1	PF3D7_1019100.mrna1_1;574	574	6.0025	5.04	5.1148	4.1643	5.3291	6.7155	4.4796	3.9727	3.1027	6.1601	7.1679	3.6826	4.2456	2.3391	5.7952	5.704	4.9477	4.889	4.9098	3.9882	6.862	4.4912	5.4861	5.7482	4.4469	4.6129	3.4019	4.8068	5.5185	6.2211	5.1591	5.0356	5.1562	5.5696	4.9298	3.0161	4.5577	4.5046	5.8731	4.3653	2.5632	6.5353	4.2342	4.4356	5.634	3.7729	4.2884	4.8856	4.3334	4.4383	4.2126	3.8728	3.9727	7.2191	4.2861	0.4854	5.4854	6.1773	6.0261	4.8875	9.0601	6.1361	4.926	4.9435	5.464	4.5656	5.9307	5.9345	4.1898	5.3889	4.3709	4.3785	5.2418	5.7309	4.5583	6.6623	7.7069	4.319	5.5144	4.6404	5.0575	6.0367	5.4552	4.4155
PF3D7_1019100.mrna1_1	PF3D7_1019100.mrna1_1;575	575	6.6336	5.7629	5.7495	5.8861	4.742	4.8115	5.4702	5.4141	5.2441	5.632	7.4674	7.5824	6.0836	4.0383	5.2392	6.0339	6.1352	3.5072	3.0215	6.2847	6.2806	3.8895	5.3313	7.7026	5.6355	6.4944	5.5942	3.7655	6.5604	5.9523	5.5934	5.1546	8.113	5.5382	6.9148	5.9921	5.3165	4.3154	5.5711	5.3288	6.8401	5.7104	5.0583	5.0963	5.2453	7.2436	5.6334	5.0418	5.1391	5.0228	5.0674	5.238	4.0081	6.0961	4.9556	6.3161	5.9047	5.5116	5.9124	5.9338	4.3957	6.9475	5.0081	5.3406	5.8281	5.1506	5.6505	5.4229	5.3212	5.4877	5.3172	6.1979	6.2778	5.1285	6.1691	5.9028	7.3375	6.4665	6.7029	5.726	4.9727	5.9722	5.6876	6.4979
PF3D7_1019100.mrna1_1	PF3D7_1019100.mrna1_1;576	576	6.5527	5.5832	4.6305	7.1663	5.2634	4.915	5.6331	5.8953	4.9809	6.5243	5.8135	8.2045	6.1952	2.7071	5.6996	5.3533	6.3003	5.7112	5.2114	6.8567	6.002	4.9444	5.6115	10.6847	4.8792	6.4925	5.6608	4.6565	6.8906	6.0611	6.1352	3.8022	10.3857	5.5354	7.2267	5.4118	5.0045	5.4286	5.8875	4.6633	6.4864	6.2972	6.635	6.2329	6.3637	6.2563	5.2242	6.266	4.7004	6.3997	5.3074	6.1938	5.572	6.0415	6.5621	6.5152	7.8884	5.5151	5.6971	4.7929	5.8919	6.5563	5.4084	5.7027	5.5978	6.1369	4.6005	4.9021	5.4256	7.5251	5.394	7.5494	7.2772	5.7679	6.3721	6.3354	7.1693	5.6724	6.7932	5.9957	6.4253	5.2581	6.2085	5.79
PF3D7_1019100.mrna1_1	PF3D7_1019100.mrna1_1;577	577	6.5475	5.5416	5.7586	5.7112	2.4542	5.6733	6.1031	6.4281	5.3978	6.4241	7.0909	6.392	5.3505	4.2906	4.1465	5.272	6.0016	3.5484	4.9416	6.9981	6.7134	5.5928	5.3477	7.7975	6.0533	6.7793	5.811	4.4841	6.6896	6.5097	5.9787	5.2257	7.5457	5.9526	7.5214	5.4893	4.6966	5.3223	5.7236	5.1052	6.0072	4.8364	6.062	8.0418	6.962	6.6363	5.6493	5.1607	4.0866	5.942	5.1827	5.8153	4.0832	7.4386	4.7876	6.8037	8.8838	6.1894	6.3868	5.2257	5.8917	7.4146	4.6904	5.7371	8.0632	5.7965	5.1502	6.3782	5.384	5.3799	6.4328	8.2501	6.0928	5.8709	5.5401	6.4283	8.3906	6.0181	6.721	7.8111	5.8931	5.5339	5.575	5.3151
PF3D7_1019100.mrna1_1	PF3D7_1019100.mrna1_1;578	578	6.8396	5.2067	6.9339	6.5256	3.1522	5.2615	6.0512	5.1803	4.3632	7.3523	7.4894	7.4661	6.0697	3.6519	5.5817	5.9871	5.6639	5.2544	5.235	6.1117	6.4883	5.3114	4.9392	8.3985	6.7578	8.8358	7.5486	6.0199	6.3094	7.6799	8.2375	1.7181	8.1149	7.3597	9.2514	7.9121	5.5616	5.6554	5.3761	4.5601	5.911	5.6548	6.8841	8.5572	5.8092	6.9365	5.2653	5.3561	4.9079	7.1782	6.1916	6.5376	5.9975	5.4002	5.6927	6.7931	9.5496	5.1687	6.3764	5.5699	5.347	8.3618	5.5248	6.5339	7.7951	6.0179	5.1247	6.4911	5.9688	5.9773	6.0902	8.9359	7.67	5.5786	6.6128	4.8709	8.4578	4.6188	7	7.3546	5.6259	4.9741	6.4843	7.0572
PF3D7_1019100.mrna1_1	PF3D7_1019100.mrna1_1;579	579	9.5455	5.6631	6.5782	4.9809	2.6064	5.263	5.7274	6.1801	2.5211	8.2784	7.039	7.3497	6.3363	2.7463	4.9662	4.6582	6.6162	5.5832	4.6147	5.565	5.5619	5.2008	5.5103	8.7076	6.4869	8.9405	7.0147	4.8919	5.3533	7.296	6.2902	4.0108	8.7882	6.7736	9.411	6.5281	5.238	4.8938	5.4617000000000004	5.0858	5.5692	5.9071	6.6485	8.867	7.8593	6.5708	4.4128	5.4496	4.691	6.7903	6.3252	6.605	5.5008	6.4177	5.7777	6.0622	8.8897	5.2203	6.9647	5.9076	5.6625	7.9684	5.8565	6.8771	7.1523	5.7879	5.0917	6.327	4.5046	4.7645	5.7706	9.2747	6.8982	6.7018	6.0221	5.2373	8.5682	5.732	6.6128	7.7509	4.4316	5.3799	6.7509	5.5286
PF3D7_1019100.mrna1_1	PF3D7_1019100.mrna1_1;580	580	6.4482	5.0913	5.7021	6.0005	3.1699	4.6899	5.5239	1.5558	4.0548	5.5053	5.7816	6.9564	5.8112	4.5002	5.689	5.9919	5.934	5.6384	4.5892	6.5832	5.1803	6.5295	5.0811	8.3117	5.6744	7.7965	6.1785	4.588	6.189	7.7532	6.8878	2.6182	8.0611	6.4383	8.0277	5.1206	5.5056	5.3964	5.3747	5.021	4.4912	5.432	6.7036	6.4048	6.1233	5.5668	5.7832	4.7021	5.353	6.1089	6.0177	6.5886	4.9855	5.9284	5.07	5.7682	9.1607	5.5919	6.7332	5.4575	5.6854	7.8535	4.4283	5.2754	6.857	5.7347	4.9179	5.753	5.0466	5.3726	5.8056	7.6498	6.0697	6.2236	6.2026	5.7748	7.2527	5.9544	6.2994	6.7904	4.5021	5.5835	6.4643	3.7344
PF3D7_1019100.mrna1_1	PF3D7_1019100.mrna1_1;581	581	7.7516	5.8634	7.8288	7.58	3.5838	5.111	5.3169	5.1554	4.7442	7.1053	8.033	8.4448	7.129	4.8425	5.3851	5.4874	6.4861	4.8369	4.712	6.3391	6.9248	7.4036	4.2795	9.5947	6.0032	9.3649	6.0431	6.1651	7.5642	8.5699	8.0592	5.1839	10.0664	6.4141	7.884	5.9491	6.1749	5.4022	4.8812	4.2219	5.4286	5.2664	6.5491	6.6803	5.7996	7.047	5.4009	5.3434	4.565	6.3681	5.3259	7.6146	6.6619	6.5905	6.0858	7.7531	10.0625	6.1681	6.4933	6.5177	6.3427	9.1262	5.6153	7.6098	8.9341	6.6228	5.0751	5.7819	5.1953	4.7285	6.9846	9.9519	8.2339	6.7833	6.9702	6.2628	8.9332	5.1977	7.5297	8.7953	6.0472	5.4777	6.345	6.5497
PF3D7_1019100.mrna1_1	PF3D7_1019100.mrna1_1;582	582	7.4477	5.6206	7.3741	6.3029	4.5705	7.8993	5.6857	5.7842	4.1416	6.3947	9.0908	7.2996	6.3143	4.7602	7.8192	5.2596	6.0913	4.3834	4.9472	6.5506	7.6283	7.4916	6.5201	8.6856	6.351	8.9307	5.9045	5.4053	6.3288	7.096	8.1584	4.439	8.8817	6.0435	7.6892	5.9796	5.6631	5.9189	5.3604	6.0288	5.9512	5.8895	7.0156	5.0148	5.9925	6.8532	6.1855	5.1691	4.1579	6.4406	5.2968	7.1153	5.3789	5.8709	5.0858	6.8103	10.1503	6.1922	5.8649	5.9729	5.8309	9.1509	5.4249	6.7683	8.5104	5.4796	5.1256	5.8934	6.0407	4.3226	6.918	8.362	6.8638	6.3397	6.111	5.9136	9.5547	5.5273	6.2073	8.2544	5.3505	4.8738	5.7063	4.8992000000000004
PF3D7_1019100.mrna1_1	PF3D7_1019100.mrna1_1;583	583	7.1072	6.8246	6.9972	6.8076	4.9823	7.6202	5.7798	6.0976	4.2357	6.7226	8.5373	7.9638	5.6182	4.8222	6.6266	5.5043	6.5333	4.8997	5.3366	6.7123	6.5359	6.8467	4.9274	9.575	6.6687	8.474	5.9715	5.6599	7.2258	6.8964	7.4268	3.6826	9.5871	6.5878	8.846	6.8958	5.9722	5.9547	5.9416	5.2705	6.6407	5.9919	7.5549	4.9759	6.9275	7.5897	5.9322	4.969	5.1922	6.0787	4.5904	7.4031	4.6809	5.7107	5.9348	7.8715	8.4484	5.812	6.0054	5.4767	5.6594	9.0148	5.1763	6.2922	7.6584	5.5945	4.464	5.4532	6.1542	5.1639	7.5647	7.4525	6.0492	6.0319	6.432	5.4449	9.0994	6.1137	6.4413	7.607	5.2238	5.6713	5.9091	7.3988
PF3D7_1019100.mrna1_1	PF3D7_1019100.mrna1_1;584	584	7.5604	6.8784	7.3203	7.2881	4.5242000000000004	7.3314	5.9869	6.3915	3.6159	6.8753	10.2039	9.9775	6.7133	3.546	6.3928	5.3023	5.9241	4.1914	6.2384	7.3986	7.0825	6.8803	5.0798	10.276	7.3139	10.4083	7.7243	5.8094	7.6283	6.8285	7.6158	4.1169	10.5458	7.9698	9.7656	7.3256	5.7695	6.4477	6.3507	5.3477	5.3621	5.7605	9.039	6.2286	7.0685	9.2389	7.0464	6.4746	5.2784	7.0481	5.8858	8.7094	6.5532	6.1297	4.8012	9.4824	9.8667	6.4226	5.1574	7.2501	6.3336	10.6327	7.5037	6.2752	11.067	4.0849	5.5273	6.4609	6.8452	5.7029	9.2493	10.2682	6.9691	5.8407	7.3454	5.2869	10.562	6.7251	7.8304	10.8148	4.7285	5.3635	5.9439	7.4777
PF3D7_1019100.mrna1_1	PF3D7_1019100.mrna1_1;585	585	6.235	5.9458	5.3691	5.5856	5.2311	6.6952	5.6476	5.347	3.9439	6.2036	8.6954	6.0885	6.541	3.1424	5.511	6.2553	6.2388	4.7522	4.634	6.9495	6.9785	7.6498	4.7613	9.1711	6.819	7.2658	6.4194	5.3757	7.3992000000000004	7.8071	9.0373	4.4496	9.0815	6.9266	7.3702	6.7852	5.269	5.2067	4.723	5.2323	5.2761	5.3107	7.9733	5.0652	6.8311	8.0845	6.6755	5.8397	5.1424	7.2903	5.5616	8.204	5.6398	7.4898	5.8364	7.9981	8.8412	6.3969	5.4087	6.0496	5.0887	7.8531	5.0828	6.5347	8.1058	5.3034	5.9378	5.6834	6.5926	5.6482	7.5273	8.9147	6.6929	5.896	6.635	4.9928	8.4319	6.152	7.1167	7.9636	4.2585	5.7661	6.9667	6.2263
PF3D7_1019100.mrna1_1	PF3D7_1019100.mrna1_1;586	586	6.5426	9.1671	5.067	6.1457	3.8885	6.9218	6.1538	5.3067	6.1707	6.5303	4.6259	6.4126	5.7897	3.6473	6.0431	6.4486	5.3796	5.1894	4.5298	5.9878	8.1434	8.5902	5.5376	5.153	6.4345	5.144	4.4725	5.2861	5.9248	8.9903	9.0903	5.859	6.1552	7.0215	3.8012	4.3096	4.905	3.7666	4.6871	9.4348	5.4604	5.2319	5.0768	4.0858	4.5141	5.5524	4.9964	3.5059	3.7082	4.6837	5.9107	5.4002	6.4376	5.7618	5.7821	5.6744	5.3034	6.3069	6.2132	3.9402	5.861	7.1958	5.5141	5.0094	6.6665	5.3837	6.0959	5.9355	4.6404	3.5185	5.4239	5.2063	7.3828	6.5437	6.057	5.8311	9.1086	5.359	6.0155	5.9725	3.8758	7.6159	6.9472	4.4581
PF3D7_1019100.mrna1_1	PF3D7_1019100.mrna1_1;587	587	6.805	8.9088	5.0041	6.0023	5.1272	7.3018	7.2829	4.5373	5.8691	6.9461	9.2716	8.3756	6.7782	5.3547	7.1389	7.2701	3.9828	4.2891	5.796	7.3636	8.2345	8.9532	5.0509	5.4486	6.9339	5.6619	3.9588	5.057	7.3799	8.8127	9.3042	5.2238	6.6385	7.7939	5.1591	3.4594	4.5466	6.1045	5.6985	8.8095	6.1689	5.0405	5.3063	5.8022	6.0343	5.6141	6.191	6.4141	5.2653	8.8587	6.945	6.3524	5.8117	6.7149	6.7014	6.2627	5.2657	6.8315	5.7835	5.5404	5.6206	6.9715	8.0275	6.4824	10.8658	5.3726	6.9966	6.3122	5.7719	6.1169	5.5258	5.4509	8.001	7.2888	6.267	5.3889	8.4773	6.2739	7.2382	11.2026	4.8738	7.8741	6.4068	6.1313
PF3D7_1019100.mrna1_1	PF3D7_1019100.mrna1_1;588	588	7.647	7.4605	5.2843	4.627	3.4182	3.7474	6.4547	6.1309	3.9846	6.7783	7.245	6.9113	5.4607	4.2979	5.4353	6.601	6.3966	7.9132	4.9193	8.5413	7.9175	7.0507	6.3524	9.207	6.0306	4.7745	3.0461	5.6999	9.11	9.222	12.8045	5.7522	6.3743	6.0913	5.4406	2.9107	4.701	5.5094	5.6859	6.7588	6.8705	6.7781	5.8897	5.2475	5.842	5.7716	5.8502	6.1056	4.3413	7.2199	7.4548	6.3217	6.2496	5.4806	5.3597	6.8349	5.0303	7.2008	5.7342	4.4168	6.1121	6.7733	6.7645	6.9189	10.7126	3.9001	4.8304	5.5404	6.6707	4.7623	5.4403	5.6473	7.6962	5.605	5.2623	6.8465	8.1982	6.6465	7.3055	11.3667	6.0815	5.8994	6.1455	6.4363
PF3D7_1019100.mrna1_1	PF3D7_1019100.mrna1_1;589	589	6.4331	6.6452	5.2075	5.5671	3.2705	6.2242	5.0712	5.0613	4.1771	6.6733	5.6088	5.2502	4.5466	3.3896	6.5379	5.359	4.9416	4.842	4.7756	6.8989	7.678	4.3234	4.5211	6.1077	5.144	3.9001	4.6439	5.135	6.9464	8.1009	6.0325	5.1739	6.068	5.5129	5.464	3.3477	4.306	5.1098	4.5765	4.9336	5.769	5.0566	5.213	5.6174	5.6156	4.6328	5.7434	5.4205	4.9523	5.5014	5.8084	5.7167	4.7671	5.8412	5.5214	4.8953	5.5229	5.0387	5.6848	4.6171	6.7942	5.7479	5.4995	4.926	8.7931	4.7793	4.9565	5.4774	4.7142	5.126	3.991	5.7096	6.1898	6.2081	4.7708	4.7208	6.5068	5.3259	6.0815	9.4807	5.0157	6.1869	5.1946	5.1827
PF3D7_1019100.mrna1_1	PF3D7_1019100.mrna1_1;590	590	5.8184	5.591	4.504	5.7842	3.3716	5.561	5.0622	5.5166	3.8084	5.1538	5.5201	4.6988	4.9519	4.6764	3.9745	5.1631	4.975	4.8895	5.4764	5.9129	10.0438	4.5577	5.1985	5.0005	4.7301	4.3111	4.5472	5.0575	7.0671	9.798	5.3041	2.7655	5.8953	5.1276	5.5841	2.6982	3.5223	6.4441	4.3757	4.9317	5.1506	4.3001	4.6392	5.233	5.9383	3.342	5.8917	5.954	4.433	5.9586	5.7947	5.111	3.8718	5.1502	5.2415	4.2203	5.114	5.3889	5.6868	5.1218	5.7477	6.1497	5.374	5.7249	9.1967	5.121	4.4692	4.9269	4.8992000000000004	4.5699	4.4575	4.2555	5.7296	5.4114	5.8058	5.6273	6.9437	5.4738	6.0246	10.0167	5.2604	5.916	5.4931	5.3114
PF3D7_1019100.mrna1_1	PF3D7_1019100.mrna1_1;591	591	6.4101	5.5759	5.2566	5.1014	3.5969	6.0659	5.3445	4.6456	3.8689	6.758	5.2604	4.2765	5.1534	2.5361	5.1562	5.1173	5.3719	5.2604	5.5125	5.8689	8.2929	4.5747	3.904	5.2001	5.3947	4.7054	5.0579	3.1969	6.1031	8.0189	4.8831	1.9298	5.6106	5.04	4.5814	3.4529	3.6519	4.4469	4.5975	4.7698	3.3896	4.9658	4.9653	3.2032	4.7613	5.1243	5.6147	5.5735	3.844	5.7109	5.2464	4.5348	3.5122	6.1307	5.4601	3.6814	4.8515	6.3111	5.4607	4.7175	4.0626	7.3458	5.1293	5.6029	7.2369	5.2608	5.5957	4.6831	4.8379	4.8699	3.5717	4.6177	6.2118	5.272	4.4757	4.2032	7.2338	4.6106	6.4438	8.6842	5.7986	3.7581	5.5883	4.757
PF3D7_1019100.mrna1_1	PF3D7_1019100.mrna1_1;592	592	6.3714	5.6244	5.2102	5.2012	3.6882	4.8826	4.5273	4.9463	3.1763	6.0742	6.0215	4.4944	5.2517	3.7485	3.6949	4.7803	4.5922	4.4114	4.1069	5.0126	7.6371	5.4179	3.7388	4.8465	5.1077	3.3334	4.8495	4.6352	8.2501	7.9136	5.0609	3.9298	4.8089	5.1554	4.3646	4.0583	3.3674	5.4806	5.3122	3.7708	5.2943	8.7541	4.3882	4.2884	5.7181	4.8298	5.5487	5.1803	3.4686	4.5717	6.7362	4.0418	5.1922	5.0224	5.1293	4.9373	4.3957	5.5289	5.8716	4.8885	4.9322	6.963	5.599	5.1502	8.5411	4.9891	4.4653	5.6974	3.8728	5.4492	4.7175	5.2529	6.4976	5.8817	6.0076	4.6346	7.8745	5.5119	5.9472	9.7258	5.0246	4.7719	5.6418	4.0259
PF3D7_1019100.mrna1_1	PF3D7_1019100.mrna1_1;593	593	7.1592	6.7384	4.9093	4.8022	5.0648	6.1661	4.8615	3.6848	4.1851	7.0769	6.4474	4.1691	4.0738	3.5323	4.7986	4.8115	4.2411	2.2987	4.7996	5.7458	7.9965	4.6369	5.14	6.3646	5.8941	3.7344	4.6826	5.511	5.5817	7.4361	5.2928	3.0993	3.9991	6.1781	5.4229	2.2203	5.3646	4.3909	5.6232	3.6871	4.6171	4.4396	4.9928	5.2071	5.6548	5.8902	4.9768	6.0065	3.3161	6.2369	5.8369	5.2876	5.2924	5.1875	5.4552	4.0652	4.5091	5.3872	5.5457	4.2063	5.2547	6.5703	6.097	6.5086	7.4722	5.9317	4.2555	6.6273	4.6679	5.5957	5.3434	4.8273	7.184	6.7718	4.8068	6.1117	8.2533	4.7955	6.5575	9.0772	6.2804	5.3995	6.2675	5.3143
PF3D7_1019100.mrna1_1	PF3D7_1019100.mrna1_1;594	594	6.7914	6.4705	5.366	4.3799	4.0374	5.7968	5.1847	4.4222	3.7257	7.5656	6.7739	4.2623	4.0188	4.1827	4.963	4.3757	4.8856	4.6381	5.5192	6.4057	9.2999	4.3923	4.846	5.9932	6.7328	4.6247	4.5286	5.8582	5.3526	8.6517	5.942	1.0909	5.0135	6.8689	5.6465	1.7355	4.2913	4.7965	5.1239	5.7544	4.8181	5.1647	5.4581	4.7388	5.0883	4.3978	5.4676	4.033	1.7824	6.1873	4.7425	5.0509	4.157	5.2683	5.8122	4.3971	5.3172	5.7988	5.3858	4.6444	5.1272	6.882	5.1396	6.2559	7.9892	5.8199	4.8334	5.0268	5.3216	5.3291	5.0201	2.9107	7.3579	6.6596	5.2772	5.6845	8.0809	5.6375	7.1047	8.8636	5.4748	5.3674	5.0794	5.2795
PF3D7_1019100.mrna1_1	PF3D7_1019100.mrna1_1;595	595	7.4962	6.4744	4.6188	5.1743	2.7181	5.0054	5.4683	4.5898	3.6392	7.2565	5.8748	3.101	5.3441	1.926	3.7698	5.3338	5.6427	5.093	5.0054	7.7107	13.2009	5.5619	5.0023	5.61	6.1156	4.7404	6.0957	5.8851	7.8454	11.2354	6.2462	4.257	5.8595	4.5892	4.8919	6.8748	4.0435	4.5046	5.4101	4.7098	5.2544	4.9882	4.3604	5.7716	6.6771	5.1942	5.2731	5.1073	3.6679	6.2841	6.4943	5.9809	5.3302	7.9343	5.4053	5.5577	4.5969	5.4761	5.3356	5.3183	5.3537	7.9245	6.09	5.269	9.9821	5.2137	5.8352	4.2891	5.8768	6.0581	4.204	4.8797	6.4276	5.1651	5.7219	4.852	8.6947	5.6551	6.339	10.6638	4.8495	6.132	4.2288	6.2961
PF3D7_1019100.mrna1_1	PF3D7_1019100.mrna1_1;596	596	6.1278	5.4614	4.8319	5.3165	4.5638	4.2898	4.4679	4.266	2.1473	6.2441	6.0352	5.366	5.1424	3.5993	4.6346	5.7903	5.2743	5.1489	4.4522	6.0339	7.7422	5.0161	6.2003	5.8701	5.6112	5.3125	5.4793	4.3688	7.0515	7.574	5.8768	4.4376	5.5937	5.025	5.1627	5.2517	5.0853	5.7647	5.5622	4.9298	5.4519	5.3789	5.2323	3.1667	5.1048	5.1514	5.1243	5.7038	3.488	4.9011	5.6427	5.3107	5.2551	5.6795	5.6462	4.9402	5.641	5.0557	4.8934	5.3154	5.9679	6.023	5.6014	5.9059	6.4801	5.6585	4.2965	5.2149	6.5259	5.1695	5.3067	5.2536	5.8304	5.1077	4.5242000000000004	6.2992	6.2155	5.3782	5.9456	7.4488	5.9117	5.3331	5.2168	7.1269
PF3D7_1019100.mrna1_1	PF3D7_1019100.mrna1_1;597	597	7.0917	7.5636	4.6999	5.7787	4.7225	5.1177	5.4848	4.843	5.7085	7.0109	5.3653	5.2361	5.8731	4.2898	4.4809	5.911	5.5065	5.0224	5.5336	6.5279	8.967	5.0717	3.8895	7.0069	5.8339	4.0557	5.0674	4.9773	6.2441	8.285	5.4111	3.9126	7.0137	4.844	4.1675	4.0303	4.7296	5.6736	6.0533	6.8797	4.2242	4.4449	4.0126	5.0193	5.382	4.4548	5.5444	5.3143	3.6473	4.9959	5.7546	4.5656	4.1859	6.2655	5.537	3.839	5.3384	5.8612	4.6328	5.6938	6.3334	6.14	5.3903	5.3614	8.4086	4.5398	5.1635	3.5656	6.4658	4.9035	4.9873	4.2365	6.5198	5.1651	5.3161	6.6213	6.266	5.8035	5.4699	8.3668	5.1823	4.9481	5.2839	6.1181
PF3D7_1019100.mrna1_1	PF3D7_1019100.mrna1_1;598	598	7.7641	6.7835	7.7723	4.1619	5.5925	5.263	5.823	5.7046	5.1703	6.7206	5.5276	7.7232	5.6343	5.3212	4.435	6.0697	6.3501	4.8953	4.4686	7.2452	8.0925	5.6985	5.2513	5.9052	5.8873	3.7355	4.2342	5.1152	6.356	8.3018	6.011	5.0448	6.2209	5.093	3.6369	3.9736	4.7447	6.0845	5.9224	5.5717	6.4231	5.3284	4.8625	6.517	6.0283	4.1699	6.6266	5.5342	4.7431	5.4393	6.0014	5.342	6.6768	7.1434	5.8163	4.8575	5.1227	5.5901	5.4168	5.6091	5.7544	5.8374	5.0184	5.3406	8.4662	5.0955	4.5002	5.6733	6.1045	5.0997	5.9423	4.9189	6.2895	5.5466	7.0568	4.8704	5.7126	5.9463	6.5245	9.3173	4.9514	5.3338	5.6308	7.4692
PF3D7_1019100.mrna1_1	PF3D7_1019100.mrna1_1;599	599	8.7426	6.3915	5.4094	5.1603	4.6843	5.6823	5.511	5.1574	3.5484	8.2129	6.3125	6.0836	5.8243	3.2525	5.4764	4.6496	5.4854	5.6229	5.1739	7.3878	7.4462	5.9725	5.3854	5.1114	6.4762	8.4747	6.3639	5.6008	7.306	6.9358	5.5567	4.8753	5.5413	5.7236	8.9813	5.8107	4.0081	7.2916	6.1276	3.9616	6.8995	4.2891	5.4326	5.4522	7.7935	4.7485	7.3511	5.9523	3.7856	5.6591	5.1052	4.813	4.9955	7.5963	5.8283	5.4266	4.8826	8.86	5.7247	5.1695	4.8684	6.2774	5.5856	5.6029	9.8084	6.8009	4.8037	4.848	5.3413	4.8227	4.3957	5.8679	8.2076	6.2694	5.1699	5.879	6.5357	5.8037	6.7103	10.7156	6.4383	4.9732	4.8728	6.9644
PF3D7_1019100.mrna1_1	PF3D7_1019100.mrna1_1;600	600	10.4451	5.4246	4.2334	6.0934	5.353	5.857	5.7642	6.2694	4.2126	7.5627	5.5625	5.0652	5.8316	3.1342	5.3323	5.4796	5.7618	4.4168	5.1526	6.3289	5.5072	6.2884	5.0947	5.7889	5.7032	4.4607	7.5187	6.3212	5.7568	6.5245	6.0522	5.0081	5.6893	6.4194	5.2709	7.349	6.4629	5.7897	5.3964	5.2787	4.7415	5.374	5.6772	4.5729	10.2197	4.9131	6.3178	5.9091	5.1615	5.4728	6.862	5.2898	5.1272	7.6253	4.1514	4.8953	4.7263	6.3147	5.4499	6.9622	6.4146	6.7883	6.9513	5.0587	4.8822	5.8924	5.9706	5.6865	7.2613	4.9551	5.0913	4.0678	5.4162	5.594	6.7285	5.6966	6.8268	6.0132	6.3607	5.2555	5.1934	6.1054	6.3266	7.9957
PF3D7_1019100.mrna1_1	PF3D7_1019100.mrna1_1;601	601	7.643	6.2359	5.0076	6.1346	3.4276	6.079	4.887	3.3674	3.7845	7.5225	5.5686	6.6057	6.0312	3.0321	5.6966	5.0575	4.6633	6.4841	7.2293	5.9045	7.033	5.5398	5.4864	6.0577	4.433	6.5689	7.5364	4.2456	6.7192	7.1621	5.4793	4.5423	5.8946	5.0674	6.6862	6.3085	4.9411	5.06	5.3858	4.6843	6.1741	3.8319	5.1675	4.7458	6.1629	6.0847	5.9011	6.6533	5.0925	6.0352	5.8092	6.2563	5.6918	7.8836	4.9467	5.3927	4.6106	6.126	6.0453	5.5859	5.1432	6.1564	9.7979	5.4832	6.1355	6.9468	6.047	5.7104	5.6395	5.8836	5.8802	5.9224	6.2996	6.9639	5.5283	5.2836	7.8526	5.3027	7.4403	4.7054	6.1119	5.5444	5.0879	5.2219
PF3D7_1019100.mrna1_1	PF3D7_1019100.mrna1_1;602	602	6.7848	5.9138	5.4074	5.6719	4.5046	5.7109	4.5789	5.6235	0.7398	7.2595	4.5777	6.0016	5.5524	4.5674	6.134	5.4676	6.1096	5.2048	6.074	6.9274	5.9579	5.393	5.4588	5.6784	5.6747	5.2946	4.3568	6.0135	6.77	7.205	6.8352	5.4326	5.6907	5.9423	4.9193	4.1755	5.9535	4.8115	5.805	5.1767	8.5058	4.7197	5.9948	5.9565	5.0365	5.272	6.5054	5.3288	5.7655	6.709	5.7721	5.5314	6.6702	7.93	12.1195	4.047	4.4162	5.9141	6.0494	6.1731	4.5662	7.1124	8.1756	8.2532	5.5925	5.4118	6.0141	6.74	5.7986	11.8023	6.5529	5.6459	5.9124	6.3154	5.7874	5.3604	7.5852	5.8684	8.5813	6.3094	5.4296	4.568	6.4096	6.577
PF3D7_1019100.mrna1_1	PF3D7_1019100.mrna1_1;603	603	8.7984000000000009	5.2063	5.3837	6.1783	5.7109	5.4588	7.5495	6.3181	4.1635	8.3035	5.5248	5.464	5.7988	2.9317	6.0052	5.1085	5.8148	7.1408	5.4861	6.4947	5.4896	4.7032	5.3576	6.4173	6.0383	5.1574	5.0461	7.3369	6.8335	6.6244	6.3654	6.342	5.8291	6.6738	4.1202	5.6398	5.0509	5.8904	5.8369	4.3868	5.1514	3.4141	5.3882	5.9378	6.6862	5.0112	5.5242000000000004	5.4403	5.441	5.4182	5.5868	5.8711	6.1089	8.636	10.2986	4.4012	4.969	6.0982	6.5606	6.023	6.0065	5.6574	6	8.0041	5.31	4.4356	6.0135	5.3736	10.2334	8.918	6.304	5.581	6.4326	6.2223	7.243	6.4217	7.3713	6.267	9.5635	6.1465	5.466	4.1119	6.141	7.2898
PF3D7_1019100.mrna1_1	PF3D7_1019100.mrna1_1;604	604	6.3975	5.7565	6.156	7.4274	5.1428	6.408	7.2375	8.5118	4.1457	6.2874	6.5419	5.7573	8.2912	3.4777	6.0275	6.1463	7.5584	7.4846	6.7731	6.4466	6.7294	5.0725	5.6633	5.5037	5.8235	4.6513	5.0635	6.9812	7.0897	6.6738	6.0646	4.7602	4.6639	5.5826	5.3341	5.2976	5.0308	7.0012	5.4162	5.43	5.9255	4.3736	5.0391	5.5686	4.8709	5.1671	6.434	5.2257	3.2525	6.6115	5.1619	5.3944	6.2988	8.1801	11.6108	5.7342	5.1783	6.0455	4.889	6.2643	5.5441	7.6131	7.989	8.8678	5.2623	5.3674	5.1878	4.9896	5.9823	11.8178	6.3514	6.0879	6.7893	6.2252	5.3438	6.0312	8.2804	6.3501	8.9618	5.3331	4.3903	5.4101	5.9584	6.867
PF3D7_1019100.mrna1_1	PF3D7_1019100.mrna1_1;605	605	7.0897	6.1886	6.5443	8.1876	4.7263	6.3151	5.142	5.8402	5.8721	7.8747	6.974	6.0766	8.739	5.3778	7.4063	5.6221	6.9519	7.3902	7.6909	7.4104	6.7838	5.5622	5.3712	5.2687	6.9118	6.9888	6.3674	7.8386	7.536	6.598	6.4555	4.99	5.8595	6.8342	5.7244	6.1467	5.7895	7.3317	6.1081	5.251	6.345	4.7687	5.9009	6.0845	6.3776	6.4616	7.2145	6.709	5.1177	7.3285	6.2826	6.4381	7.8396	8.4548	12.4947	7.1304	5.3452	6.8482	6.9733	5.9404	6.5165	7.8104	10.0592	9.835	6.6991	6.2744	6.489	5.8472	6.0629	12.9128	6.5586	6.5308	7.6903	6.8025	5.7013	6.6931	8.8988	8.655	10.2329	6.8655	5.3642	6.3352	6.8467	7.3455
PF3D7_1019100.mrna1_1	PF3D7_1019100.mrna1_1;606	606	7.791	6.5308	6.5214	9.4597	6.3083	6.6066	6.7671	6.2149	5.4874	8.1344	7.3919	6.958	9.9413	4.9359	7.0368	8.1322	6.2026	9.0554	7.9754	7.6181	8.6154	6.3693	6.2726	4.7991	6.8314	6.8706	6.5392	7.911	7.8523	7.6738	7.0777	4.8278	5.3712	7.2329	5.8659	5.6038	6.1081	7.3577	5.9577	6.3816	7.0173	5.5419	6.3519	5.6848	6.8848	7.5016	7.2424	5.2525	5.4101	7.297	6.3275	6.5267	7.3785	10.2347	12.6553	7.6675	5.0457	6.8987	6.6911	5.7409	5.7361	8.2658	9.0062	10.1477	7.2113	6.1031	6.8672	5.8809	5.6814	12.9558	6.7988	5.4545	7.7798	7.1886	6.6792	6.1679	8.8994	8.1651	10.301	8.2307	5.7466	7.3553	6.1609	6.3457
PF3D7_1019100.mrna1_1	PF3D7_1019100.mrna1_1;607	607	7.4574	7.941	6.8315	9.0905	4.3477	7.3276	6.8406	6.5929	5.7869	8.4629	8.1466	6.4376	9.2263	3.6633	6.882	7.3815	6.8565	7.4234	7.1612	7.224	7.0957	5.6334	6.6572	5.6247	6.5269	8.8678	6.931	7.3723	7.5527	7.1357	7.3477	4.9905	6.3611	7.1008	8.804	6.0047	4.1859	8.8553	7.3706	7.4568	7.0363	4.7549	7.5824	6.0785	6.8974	9.3348	7.4179	7.7671	4.0161	7.0225	6.418	7.5199	6.9542	8.3928	12.3437	9.2263	5.2491	7.97	6.7525	5.5008	6.3609	10.4726	9.6395	10.0872	9.0162	6.0002	6.9077	6.6053	7.3932	12.7645	8.1067	6.1338	9.3993	7.8862	6.4922	5.954	10.3621	8.0593	10.2081	8.7546	7.2003	7.6163	7.423	7.5983
PF3D7_1019100.mrna1_1	PF3D7_1019100.mrna1_1;608	608	7.0921	6.89	6.2987	7.6767	5.8819	7.2024	6.7301	6.5192	4.8669	9.5241	6.4494	9.9523	7.9481	5.6679	7.2463	7.6275	5.5264	7.6792	6.8773	7.1613	7.6468	4.8288	5.8128	6.4237	6.3981	7.2463	8.2335	6.4403	7.4543	8.8742	7.0485	5.1309	8.7908	7.3538	6.6405	8.2406	5.9565	8.7083	6.2493	6.1083	7.1453	5.2153	6.9461	6.3201	6.8995	8.5187	6.869	6.0268	5.779	7.7557	6.4786	7.2612	7.4731	7.8716	12.2476	8.5807	5.9023	7.4786	6.4848	5.8826	7.3069	9.4652	9.8729	9.5362	8.0798	6.1127	5.5711	7.3226	6.121	12.2637	7.3462	5.4002	9.5141	7.5947	6.8441	7.2094	9.7065	8.492	10.0687	9.8734	7.2958	5.9366	8.4927	7.2566
PF3D7_1019100.mrna1_1	PF3D7_1019100.mrna1_1;609	609	7.008	8.2254	6.1749	6.5049	10.2675	5.2415	6.1502	7.2951	10.1906	7.0956	6.52	6.3372	6.0689	8.5703	5.8714	6.6714	6.8606	7.6224	6.9578	8.3615	7.3147	7.0941	7.0274	5.714	6.6477	5.8709	6.7425	7.2966	8.5163	7.8191	7.133	7.2709	7.4594	7.4123	6.3661	5.8669	5.4722	7.0778	6.4976	8.322	7.9938	6.8361	6.7007	6.6467	6.2313	7.1007	5.824	7.012	5.5075	7.769	6.3512	6.9949	9.4655	7.9013	10.358	6.9995	10.8737	8.5568	5.9941	6.3491	7.07	8.5737	7.2491	7.7121	8.2575	6.4515	6.592	6.5225	8.5706	10.9038	8.0154	10.9721	8.68	6.3293	7.33	6.4901	8.5463	6.9384	8.4962	8.221	7.0156	7.2024	7.1691	8.169
PF3D7_1019100.mrna1_1	PF3D7_1019100.mrna1_1;610	610	6.8976	6.3111	5.3445	5.9616	7.4994	5.9878	5.8022	5.1735	6.7398	6.3482	6.2168	4.1102	4.8202	7.0735	5.2994	4.9946	5.4835	6.3365	5.2657	6.8634	5.9812	6.5334	5.745	6.6476	6.1085	5.3096	5.8694	5.0448	10.3411	5.9519	6.1371	4.09	7.2197	5.3427	5.1847	4.7522	5.2902	5.8025	5.8063	6.7961	5.0635	7.6484	5.0751	4.7835	6.4845	4.9878	6.2638	5.7975	4.8115	5.0832	6.1037	5.4286	6.9487	6.4368	6.0208	5.6209	7.0418	6.314	5.327	6.1264	6.9458	6.456	6.1534	5.332	6.2196	6.2042	5.1755	6.1471	6.4499	5.8017	6.1183	6.3533	7.2643	5.9923	6.0538	6.5791	7.47	5.934	6.5592	6.3773	5.5942	5.4883	5.5163	6.0261
PF3D7_1019100.mrna1_1	PF3D7_1019100.mrna1_1;611	611	7.1809	7.2517	6.5706	6.0312	9.5863	6.4683	5.9568	4.3384	8.3335	6.9094	6.6831	5.8694	5.726	9.8897	5.2091	6.1849	6.1833	6.1485	3.903	7.168	6.9119	5.7978	7.607	6.7687	5.8657	6.0676	5.3716	6.4326	7.6943	7.0465	6.6391	6.9919	7.4014	6.5596	5.4276	3.4289	5.9262	5.8071	6.7109	7.891	6.2104	6.2112	5.4902	5.8721	5.8056	5.7206	6.2774	6.6235	5.7109	7.1716	6.2743	5.8555	8.033	7.0453	4.9189	6.1445	9.1851	7.0237	6.4933	5.4663	6.3194	6.8685	6.1162	5.4463	6.9228	6.2342	5.5656	5.7698	6.6295	6.5606	8.1055	8.2556	8.076	5.7252	6.1912	6.8852	7.8623	9.2978	6.7904	11.0054	6.3275	6.2821	6.6608	7.0912
PF3D7_1019100.mrna1_1	PF3D7_1019100.mrna1_1;612	612	8.3813	8.9023	7.4412	6.3174	10.2887	6.9834	6.5122	6.7147	10.1312	8.5719	7.5587	7.3763	6.1847	10.2779	7.1596	6.3167	7.0877	7.2974	6.9904	8.5338	9.1117	6.7413	7.2512	6.4538	7.0692	6.1699	7.545	7.0512	8.9335	8.8569	7.618	7.3499	8.0508	7.77	5.8733	6.8092	7.3078	7.8479	7.4429	8.1217	5.6311	6.4356	6.5798	6.9228	8.1625	8.3948	6.9335	7.5683	5.8743	6.8663	7.8424	7.5837	10.0172	6.0915	8.4023	6.9477	11.2603	7.8726	6.114	7.3403	7.2386	8.6972	6.7842	5.9406	8.7546	7.0751	7.841	7.3367000000000004	7.618	7.8752	7.5953	10.9654	8.442	5.9423	7.2373	6.4979	8.5003	7.0764	7.3783	8.2938	8.1185	7.4866	7.3086	8.5796
PF3D7_1019100.mrna1_1	PF3D7_1019100.mrna1_1;613	613	8.0838	8.5403	7.3773	6.5774	10.4083	7.3173	6.1783	6.5549	10.208	7.9459	6.753	8.0978	6.3468	10.5889	7.675	7.1227	6.9895	8.918	6.7309	9.0037	8.32	6.5629	7.8574	6.9223	7.1161	6.0206	6.791	7.3176	9.1779	8.455	7.3149	8.3451	8.4849	8.0275	6.1653	7.0258	7.2439	7.087	8.6756	8.1137	5.0121	6.2534	7.8012	7.444	7.8067	8.0882	7.3233	8.324	5.3823	6.7501	7.605	7.499	10.2613	7.1388	7.7346	8.2342	10.8426	9.2942	6.4306	7.2259	7.0937	9.2201	6.4226	6.3423	7.8522	7.9269	7.3072	7.547	7.952	7.5383	7.0438	10.8549	9.8758	6.21	8.0323	6.717	9.0637	7.0467	6.6232	8.0538	7.7387	7.6714	7.7129	8.233
PF3D7_1019100.mrna1_1	PF3D7_1019100.mrna1_1;614	614	8.1072	8.4299	9.0661	6.1659	10.3545	6.991	6.88	6.7444	10.2739	7.1087	6.9856	10.6381	6.4648	10.5456	7.5286	6.8985	6.9921	9.3925	6.1589	9.0501	8.172	6.225	8.6409	7.1093	7.3198	5.5901	8.3077	5.8926	9.0578	7.0972	6.8383	8.0859	7.6997	7.298	6.0678	7.6796	6.1404	7.2587	8.0957	7.9515	5.7882	7.4583	8.6175	7.9327	7.4577	7.047	7.2213	8.0675	4.8856	7.1193	8.3214	7.675	10.3394	6.4912	7.9945	6.6415	11.0721	9.3101	6.6549	7.2584	7.4945	8.7074	6.3663	6.275	7.823	8.4999	7.5317	8.0736	8.6272	7.5718	6.6477	11.6361	9.6959	6.8603	8.3334	7.0901	9.1605	7.669	7.7137	8.9317	8.2408	7.326	8.2756	8.593
PF3D7_1019100.mrna1_1	PF3D7_1019100.mrna1_1;615	615	7.3799	8.5043	6.6676	6.6802	10.1107	6.2919	6.359	6.4476	10.1378	6.9388	6.3143	6.7346	5.6256	10.1057	6.2563	6.691	6.5043	7.4647	5.3147	7.8289	7.5768	6.5983	7.6027	6.4731	6.9082	4.9444	6.7609	5.8377	8.0851	7.7067	7.1591	6.3834	6.7875	6.5656	6.0221	6.4236	6.2904	7.5986	6.9338	6.7229	7.7013	6.2811	6.35	6.4152	7.0155	7.4253	7.196	6.845	4.7431	6.7346	7.4306	7.2566	9.7981	6.0961	6.8309	7.8499	11.0354	8.76	7.5752	5.1695	6.2576	7.9684	6.9895	6.4439	6.7814	7.0553	8.7017	6.9937	7.6037	7.2607	6.7631	11.1464	9.2411	6.7541	7.1892	6.7147	8.5368	6.406	6.9304	8.2187	6.9092	8.139	6.8752	7.8241
PF3D7_1019100.mrna1_1	PF3D7_1019100.mrna1_1;616	616	10.5187	5.6733	7.0411	4.9364	9.5845	6.6733	6.582	6.2498	9.5083	10.1622	6.5385	6.5281	5.7474	9.4998	4.8914	7.1019	7.0483	6.0742	5.0027	7.8553	6.9479	10.0201	6.7987	6.6789	6.8969	6.4596	7.7403	6.3275	7.7919	6.7592	9.7699	6.5661	6.7435	7.0197	6.9121	6.9519	6.8919	6.3228	9.0422	5.6778	5.348	5.8061	6.8557	7.325	9.8065	6.06	7.132	7.3708	4.9136	6.5314	7.8652	7.299	11.9444	6.6535	6.3733	6.5512	11.2258	6.2707	11.6058	5.9516	6.817	7.0817	5.9383	6.2007	7.6681	7.4696	7.1549	6.6079	8.9067	6.4403	5.8667	11.9948	7.6218	11.4377	6.9877	6.7058	7.3181	6.5654	6.8555	7.9893	7.5006	7.2321	7.0879	9.1284
PF3D7_1019100.mrna1_1	PF3D7_1019100.mrna1_1;617	617	8.1392	6.3425	6.6401	6.6005	5.4029	4.7463	6.9369	5.825	6.8436	7.2555	5.8612	6.2032	5.3789	5.2795	4.8797	6.5983	6.1727	8.1918	5.1367	8.1339	6.7459	6.2371	7.2549	7.5497	8.017	8.8664	7.2786	6.3439	8.5981	7.711	7.3992000000000004	6.288	7.4779	7.5934	9.1951	7.9371	5.6988	5.4967	6.9813	6.6768	4.9718	6.4276	7.1383	6.5682	8.8246	6.7824	5.896	6.5228	4.9741	8.4925	9.21	7.9496	11.5123	5.6599	6.3528	7.3771	10.0479	5.9397	11.9488	7.7629	6.8889	8.3091	6.5021	6.6067	8.4839	7.756	7.8068	7.8208	9.8567	6.5378	6.7892	10.9477	7.6935	11.7674	8.3208	6.314	7.0409	7.2421	7.0296	8.9149	7.6939	8.5174	8.2797	9.0737
PF3D7_1019100.mrna1_1	PF3D7_1019100.mrna1_1;618	618	7.2458	10.1966	6.3082	7.0383	9.7579	6.0099	5.9402	7.6432	11.1334	7.1743	6.6533	8.3094	6.2451	10.2167	7.0685	6.0889	7.7555	8.1231	6.1583	8.0604	10.8393	6.5129	7.2585	6.0546	6.7481	7.5758	6.2098	6.0633	8.236	11.2389	7.5713	6.1647	7.094	7.2347	7.216	6.2688	5.7869	6.7836	6.1334	9.535	5.585	5.8081	7.4349	6.1938	8.2595	6.0787	6.7905	6.5308	5.6171	8.7231	7.3472	8.273	7.6866	6.0949	7.6426	7.1122	6.4043	6.6282	13.4054	7.8638	6.9963	7.6315	6.85	6.3614	6.9544	7.2591	8.1241	7.4267	6.9825	7.273	6.4866	6.9905	7.7829	14.2239	8.0891	7.3149	9.4252	6.6013	7.1545	8.5068	8.8201	8.5172	8.0897	7.9231
PF3D7_1019100.mrna1_1	PF3D7_1019100.mrna1_1;619	619	7.7981	7.0148	6.057	6.7958	5.3723	7.389	4.7377	4.2211	4.4581	8.2922	6.5555	8.6066	6.5749	2.3561	6.9536	5.0687	5.7363	5.7074	6.7637	7.8293	10.5746	5.2261	7.8219	6.3277	6.6302	5.7533	5.8447	6.3402	8.1245	8.4763	7.0802	7.6872	6.7024	7.18	5.3445	6.4268	5.6389	6.2705	7.0734	5.4286	5.779	6.6285	5.5561	5.6038	5.9998	6.5916	7.0861	6.65	5.275	6.0391	5.9748	6.9359	6.8704	6.2703	6.3887	4.9602	6.9898	6.8107	6.6091	5.8748	6.793	6.8839	10.1855	6.192	9.0606	6.8239	4.995	9.9774	6.6518	7.5253	5.2246	7.1447	8.3039	6.8188	5.95	6.8321	8.5015	8.8006	6.0141	6.858	6.6488	6.5547	10.2857	5.8728
PF3D7_1019100.mrna1_1	PF3D7_1019100.mrna1_1;620	620	8.2975	6.9146	6.4594	12.6706	4.6781	8.5483	7.3418	5.2653	4.464	8.5019	7.6077	6.5103	13.1857	6.3468	8.684	8.6861	6.2578	5.2683	7.9029	11.5422	13.423	5.3785	6.9766	5.9563	5.6053	5.6551	5.7806	8.1581	11.6222	10.9238	7.2757	6.3834	5.7336	6.982	4.7671	6.3839	4.5987	6.4668	6.2593	6.1548	5.8425	6.6852	6.26	6.3085	7.6351	6.7324	7.0246	7.4901	4.8634	7.2264	6.87	6.9208	7.1334	6.3074	6.926	5.6516	7.433	6.2602	5.8746	6.0025	6.3448	11.4104	7.9485	5.4588	6.1597	6.3134	6.0542	8.4564	6.1367	7.3177	6.4182	9.2016	8.6461	7.5018	6.2411	6.2992	9.8356	7.2875	7.017	6.8184	6.7244	7.196	9.3603	6.4124
PF3D7_1019100.mrna1_1	PF3D7_1019100.mrna1_1;621	621	8.9491	6.0955	7.1001	6.1938	2.9449	7.2376	6.1671	7.492	5.0921	8.181	6.6899	7.0504	6.777	3.9964	5.9167	6.5632	8.1769	8.2285	5.845	7.3709	7.0764	5.0295	6.4077	7.902	6.3436	11.1533	7.803	5.9117	7.7986	7.6983	6.9006	4.854	7.1412	5.9512	9.233	7.6341	6.2118	4.6259	6.7039	6.3966	8.329	5.9467	7.1237	9.1709	8.0805	6.5426	6.7522	6.5217	7.0108	8.2746	7.2362	6.0555	6.9974	6.6977	9.8068	5.4216	5.128	6.8596	6.203	6.7921	6.8823	7.3432	8.2791	7.7475	6.2441	9.0996	5.4841	8.3032	5.6421	9.4538	5.6508	6.5333	8.0783	6.849	8.6188	6.8598	8.512	8.446	7.5298	7.3616	9.209	5.3262	9.0161	7.2946
PF3D7_1019100.mrna1_1	PF3D7_1019100.mrna1_1;622	622	6.5603	6.0394	6.073	5.4947	5.4259	5.6957	5.9941	5.1647	4.8714	7.562	5.6299	6.0633	6.2244	4.3625	6.2048	5.4864	6.5901	7.3262	5.2001	7.3431	6.8083	5.4637	5.7758	6.2961	5.985	6.5895	6.8227	5.6427	8.3481	6.9279	7.3411	4.844	6.7167	6.5129	5.8359	6.9927	6.2683	6.8575	6.1029	5.5835	6.6581	6.3196	5.4761	7.2103	6.9768	5.527	4.8938	6.7584	5.5283	7.296	6.4622	5.9665	6.28	6.8142	7.1556	5.9184	6.1146	6.2462	6.2707	7.9763	6.5179	7.5692	6.6813	6.5868	6.5328	6.5328	5.4346	7.5125	5.8405	6.1659	5.3241	5.769	7.08	6.3935	8.7705	7.0658	8.7959	6.9332	7.3444	7.1453	7.2688	5.8804	7.6805	7.022
PF3D7_1019100.mrna1_1	PF3D7_1019100.mrna1_1;623	623	7.1631	6.478	5.6685	5.6682	5.2909	6.0605	5.4084	6.3003	5.2396	6.2432	6.6738	6.3427	5.5907	4.4343	5.9181	5.5385	6.5776	7.5218	5.7339	7.2407	5.6226	5.6935	6.1595	5.9572	5.374	4.7038	6.0204	5.8887	7.312	6.3832	7.4825	5.4057	5.5385	6.3322	5.2079	5.1522	6.3726	5.6809	6.4576	5.2776	9.4209	5.0009	4.9732	5.9697	5.5286	6.0633	6.2854	7.3426	9.4328	6.8684	6.5563	4.7814	6.0325	7.258	5.6747	6.3873	4.8384	5.1855	5.8276	9.1619	6.5603	6.8833	7.4163	5.4673	5.8662	6.3259	5.1775	5.3572	6.2954	5.8482	6.2321	5.3409	6.3808	4.9565	10.1732	6.7255	7.8051	6.3551	6.7703	6.8566	5.1743	5.4469	5.7054	7.6459
PF3D7_1019100.mrna1_1	PF3D7_1019100.mrna1_1;624	624	6.6223	5.7811	5.7658	5.8352	4.3212	5.4423	5.7923	5.0219	5.0352	5.98	5.3103	4.9269	5.2418	3.4647	4.5059	5.9196	5.6305	5.7208	5.8736	6.6182	6.2882	6.3505	6.0085	6.3651	5.1506	2.3978	4.8156	6.102	6.4371	6.0268	5.5081	5.9274	6.4053	5.1591	4.7159	3.6633	4.6375	5.2784	5.3593	5.5342	5.1934	5.0644	5.805	5.1695	5.5635	4.9355	6.2065	5.8063	4.5014	5.2529	5.7076	5.4702	4.7549	5.8066	6.1274	4.95	5.2675	5.4036	5.7123	5.2399	6.4584	6.4588	5.7592	5.588	5.5084	5.8048	5.5823	5.193	6.9962	5.0027	7.4833	5.4954	6.4092	4.9411	6.2771	5.9898	6.592	5.6061	7.2455	5.9191	5.1755	3.5765	6.0672	7.7566
PF3D7_1019100.mrna1_1	PF3D7_1019100.mrna1_1;625	625	6.5947	5.3147	5.6308	5.1181	4.8615	4.9136	5.6568	4.0099	4.6786	6.9829	5.9699	5.6259	4.2227	3.2615	5.3187	5.1791	5.4094	4.1763	5.8992000000000004	6.2168	5.8146	4.8958	6.4622	6.1827	5.7735	4.4263	5.3677	5.7398	7.2628	6.2515	6.3827	5.2754	5.9575	6.1022	3.6288	4.9869	4.858	6.0953	6.1807	3.3618	6.5773	5.5951	5.5094	5.4709	6.0787	4.2876	6.0887	5.696	5.7895	5.4857	5.6579	5.1089	4.1035	7.1292	5.3352	5.3896	4.3147	5.6764	5.9467	4.4005	6.6423	6.2564	5.3882	6.6141	5.753	5.9598	5.2998	5.6513	6.7173	4.5613	5.8174	5.1711	6.1438	5.8017	5.1027	6.2765	6.3438	5.9189	6.7661	5.7068	5.3165	5.9348	5.384	6.9186
PF3D7_1019100.mrna1_1	PF3D7_1019100.mrna1_1;626	626	5.939	5.9131	5.4502	4.985	3.9088	5.4922	5.1659	4.7225	5.2887	5.7552	6.1591	4.8674	4.354	4.3009	4.2817	5.2649	5.8681	4.6317	5.78	4.925	6.0535	4.6887	5.5475	5.3957	5.8953	4.4456	4.785	5.4005	5.5844	6.2839	5.6775	4.9141	4.7382	5.4525	5.1069	3.7634	5.0742	5.5886	6.2612	4.6999	5.7046	3.7082	5.5336	5.7975	4.9193	4.7981	5.0072	5.1056	4.0303	4.9193	4.6848	4.857	0.757	6.0112	5.9686	4.7175	5.86	5.6094	5.2791	5.4777	5.0426	6.8397	5.732	5.6556	5.0849	5.8395	5.4189	5.3778	5.4838	4.2227	5.5163	4.9293	5.7134	4.8349	5.3799	5.1408	6.9458	6.1241	5.6427	5.7761	4.9986	4.0233	5.9491	5.9458
PF3D7_1019100.mrna1_1	PF3D7_1019100.mrna1_1;627	627	6.3112	6.0197	5.5182	5.4336	4.3561	5.876	5.3961	3.9662	5.057	5.6896	4.9676	5.1599	5.8102	3.6904	4.845	6.2157	5.8982	5.5176	6.2806	5.3501	6.0626	5.0785	5.5276	4.8639	5.9871	3.7148	4.8704	5.7186	5.8738	6.3684	5.6775	4.0435	4.765	5.4877	5.1231	3.5423	5.144	4.153	6.0559	3.8649	6.1747	5.228	4.8495	3.8758	4.5777	6.1587	5.2028	6.3357	4.9625	4.9672	5.2506	4.5916	3.845	5.7388	4.9293	4.9533	5.732	5.6556	5.7214	5.7131	5.8602	5.7983	5.5027	6.1194	6.7251	5.3858	4.9312	5.1711	5.3834	5.9336	5.6079	5.7241	5.1997	4.7761	5.3291	5.5717	7.2232	6.9293	6.0112	5.3219	5.5521	4.384	5.4386	6.4515
PF3D7_1019100.mrna1_1	PF3D7_1019100.mrna1_1;628	628	6.1291	5.4216	5.2746	5.4376	4.1334	5.4864	6.4514	4.2532	4.5423	6.2065	4.8415	5.1469	5.3266	3.7203	5.0802	6.2517	5.0365	4.6758	3.7581	5.7466	5.5289	4.9873	4.6135	5.0548	5.5515	4.8384	4.9946	5.966	6.2282	6.0312	5.6363	3.7192	4.9672	6.0385	5.1863	4.7366	4.4107	5.5534	7.1071	4.8094	6.7978	5.0596	5.366	5.2192	5.3107	5.5741	5.3107	7.1232	5.4506	4.8629	4.7268	4.9887	6.4157	5.6153	5.785	4.7485	3.9174	5.1679	5.6882	5.2713	6.5847	6.8986	5.5586	6.07	5.5503	5.4148	5.1965	5.5223	5.1022	5.6949	5.0032	5.2657	5.5426	4.9787	6.6372	5.934	7.4315	6.2261	6.5922	5.392	6.0691	5.7653	5.6673	5.6591
PF3D7_1019100.mrna1_1	PF3D7_1019100.mrna1_1;629	629	6.7723	5.0054	7.3188	6.3626	6.9131	6.6314	8.4799	9.1806	7.5015	7.6468	6.6358	6.8207	5.3837	7.5942	6.4967	9.0042	9.4156	8.7311	6.6802	6.363	6.2116	5.5119	6.7819	7.3969	5.3498	4.8565	6.0667	7.0677	6.4126	7.3413	6.8726	6.5984	6.9115	6.7178	5.2437	5.7538	7.4336	6.9753	8.5886	4.6764	9.9758	5.3709	6.7518	7.346	6.7892	6.5301	6.1745	8.5074	5.9864	7.4736	6.8017	5.6724	6.8983	8.9298	7.5429	6.1367	7.4272	6.7486	7.4132	7.1457	6.2203	9.0844	7.5025	7.4063	6.7663	7.3431	5.858	6.7995	7.5667	8.8936	6.2126	7.8365	7.35	7.5084	8.7053	6.7086	9.0726	8.6475	8.4209	6.9677	6.6085	7.4898	7.7066	7.4558
PF3D7_1019100.mrna1_1	PF3D7_1019100.mrna1_1;630	630	7.2189	5.9397	7.6314	6.7141	6.5103	7.4091	9.7012	10.2273	7.2014	8.0254	6.7204	7.4098	6.4152	6.7773	7.4334	10.2913	10.2696	6.3577	7.047	6.2895	6.0904	6.0259	6.7562	6.6782	6.9545	4.848	7.0163	6.8759	5.8339	6.9126	6.7659	5.3234	7.3534	7.4521	4.3827	7.0531	8.8454	7.6735	8.9098	4.0883	10.64	6.2957	6.1721	8.1083	6.6968	7.1273	7.4016	8.7079	5.1502	7.355	5.842	6.4553	5.5258	7.579	6.6855	6.7371	7.8269	6.6834	7.0608	6.6428	6.0079	8.3447	7.2486	7.178	7.0167	7.4526	6.852	7.6388	7.9687	7.9679	7.0723	8.2733	7.5931	7.2244	7.767	5.6882	8.8418	6.6931	8.2434	7.5268	6.7904	7.9785	7.7048	7.9896
PF3D7_1019100.mrna1_1	PF3D7_1019100.mrna1_1;631	631	7.3674	6.4866	6.0887	6.7189	5.9136	7.3849	9.8386	11.0094	6.4121	8.1218	6.4481	9.544	6.4051	6.029	7.4985	10.7665	10.9458	5.9839	8.7156	5.8071	8.5879	5.2483	6.8526	6.8057	5.6223	5.6851	7.0593	8.4609	6.9522	7.9856	7.3705	6.673	7.5708	5.4754	3.6993	5.7159	6.7537	7.5803	8.5642	6.1003	10.9476	6.3132	6.89	8.9243	6.7046	7.0812	7.7103	8.538	6.4494	7.1712	6.1777	7.6099	6.0415	7.1564	6.319	7.2218	7.2926	6.6054	6.8955	5.4104	5.4179	8.6754	9.5894	6.8422	7.4511	7.4889	7.3615	10.3234	9.0956	6.6113	6.6532	8.296	6.4512	7.2355	7.5616	6.5792	9.9258	9.2466	6.6254	8.0052	7.6168	7.8578	10.4872	9.7368
PF3D7_1019100.mrna1_1	PF3D7_1019100.mrna1_1;632	632	7.1304	5.2578	6.4481	6.1572	5.2083	7.8151	10.2831	10.8442	5.753	7.5729	6.6855	9.4304	6.0336	4.0099	8.0403	11.7064	10.5679	3.7431	7.776	5.6011	7.4541	5.4029	6.8784	7.6518	5.7814	5.4005	6.5342	7.0979	5.9919	7.9234	6.7096	5.8572	6.7479	6.1508	5.1719	6.3768	7.2564	7.6555	6.9994	5.0466	10.0616	5.8605	6.4226	8.1433	6.1491	6.589	7.2887	6.4509	5.3487	4.6915	6.0479	6.1659	6.3716	6.9751	6.8272	6.2598	7.347	5.6633	7.1298	4.3176	5.2806	9.3649	7.5641	5.8669	7.167	7.3657	6.5334	8.8058	8.8094	6.8095	4.8875	7.4247	6.6545	7.675	6.2542	4.4542	9.8681	8.2227	7.438	7.6352	6.8459	7.6185	8.8366	8.7192
PF3D7_1019100.mrna1_1	PF3D7_1019100.mrna1_1;633	633	7.5676	6.4854	6.9189	5.9932	6.0596	6.9771	10.5538	11.226	6.1012	7.4776	8.1717	6.888	6.4243	6.9607	7.2585	9.4275	11.0179	6.3496	6.8285	7.1758	6.8115	6.0659	6.9562	7.6762	7.6811	8.4775	7.5078	6.9442	7.6951	6.8239	6.7883	8.0685	7.4557	8.1694	8.4105	7.3148	7.8391	7.8686	7.1924	5.2913	10.4717	7.5024	7.9634	9.9526	7.3336	5.0605	8.0783	8.1737	6.4502	7.0702	6.8869	6.9312	6.5336	7.4597	6.7824	4.7323	5.9875	7.4068	7.9286	8.3912	6.6526	8.3151	7.9425	6.4796	10.3202	6.3969	6.0974	7.6363	8.1584	6.7105	6.3749	6.3947	7.7427	8.491	9.5569	7.3751	8.5377	7.6595	6.937	11.061	6.782	6.1014	7.9617000000000004	7.8782
PF3D7_1019100.mrna1_1	PF3D7_1019100.mrna1_1;634	634	9.3454	5.7436	7.4917	6.9228	4.4841	8.2349	10.4722	11.6582	4.86	8.4312	7.7659	7.9928	6.6207	3.511	8.1569	7.2939	11.3401	7.4504	8.2343	6.8734	8.0601	5.0687	7.8657	8.3269	7.1279	8.0563	7.8417	7.4015	6.65	7.718	6.7184	7.0185	7.8955	7.3836	7.8471	7.5218	8.3969	8.3003	9.1391	4.4951	5.9107	8.7957	9.8358	8.1422	9.224	6.5523	8.4844	8.2998	5.9057	8.6371	6.5683	8.8825	7.4419	6.8512	6.4041	6.5284	5.5972	6.5353	8.9471	6.2315	6.3503	8.8781	11.6702	6.023	10.3844	7.3541	6.6769	7.8433	8.2677	7.1281	5.6291	6.0811	8.1461	9.0182	6.8831	7.3747	9.3163	8.2314	7.2871	11.1299	7.3942	7.3705	8.0981	7.7532
PF3D7_1019100.mrna1_1	PF3D7_1019100.mrna1_1;635	635	8.3433	6.1252	6.327	6.3174	5.3118	5.2716	8.8205	10.4222	5.4185	8.0095	6.7485	6.211	6.3605	4.7761	6.3143	5.4983	10.5156	6.3192	6.7367	6.5356	6.8467	5.5151	6.9128	7.591	6.0144	7.2996	3.9146	6.9034	6.1289	6.8691	6.4251	6.4507	7.7671	6.5629	7.374	5.0802	6.3311	5.5024	7.7747	5.5404	6.2016	7.8108	6.6704	7.4258	9.1717	5.4396	6.0459	9.0936	5.9196	7.0254	6.1733	6.7346	6.1969	7.0644	6.1506	5.9362	5.1289	6.3987	7.607	6.606	5.7824	7.36	8.172	6.0879	11.337	6.0766	4.7393	7.5215	7.1744	6.2679	5.5726	6.06	6.3899	7.3344	6.7651	5.7266	7.9903	7.0527	7.7361	11.2534	6.5589	5.5555	7.7097	7.3072
PF3D7_1019100.mrna1_1	PF3D7_1019100.mrna1_1;636	636	8.1424	5.4222	6.5418	6.5381	5.044	6.8597	8.9615	10.0282	4.8181	8.3028	7.0483	6.3892	6.3349	5.8615	5.68	5.3384	10.0668	6.3443	6.202	7.0763	7.0859	6.031	7.5308	7.9002	5.8617	6.2464	5.9635	6.6242	7.6413	7.0291	6.5376	7.3786	7.6792	6.2143	6.5418	4.332	6.6465	6.4162	8.1549	5.4558	4.3743	8.182	6.5851	6.6519	8.4223	5.0161	5.6005	8.1645	6.5426	5.5326	7.0372	6.1851	6.0264	6.5387	4.9768	5.6331	5.1177	7.09	7.4316	6.2085	6.2149	6.8774	6.243	5.2615	7.8225	7.2525	4.7991	7.669	8.3671	5.7118	6.0652	5.7361	7.2478	6.9689	6.1843	5.2898	7.2065	6.9345	8.2527	7.4597	5.1747	4.8605	7.8688	8.4203
PF3D7_1019100.mrna1_1	PF3D7_1019100.mrna1_1;637	637	8.6829	6.1125	6.1825	6.9698	5.1035	11.6111	7.7487	7.529	4.7285	8.8874	9.023	5.896	7.6375	5.7071	12.5138	6.2122	8.1393	5.9903	6.2797	6.5329	8.1207	6.1066	7.4535	6.0119	5.6439	5.4033	6.2426	7.6014	7.2526	9.0455	6.8199	7.0734	6.5981	6.2265	6.2815	5.106	8.3107	5.9241	9.2488	5.8605	5.6843	8.297	6.8753	7.6038	8.2743	6.0283	6.3712	9.635	7.1328	6.3203	6.5872	7.2103	6.9483	9.08	7.331	6.4318	5.4886	6.6582	7.2782	6.254	5.5198	8.7037	7.0489	6.5593	8.0626	6.625	6.8465	7.9597	9.7539	6.4791	5.9059	5.7947	7.8934	6.8649	7.1258	6.275	8.4369	6.9156	7.5143	8.3377	6.8785	7.1118	8.8946	9.273
PF3D7_1019100.mrna1_1	PF3D7_1019100.mrna1_1;638	638	8.3659	5.8868	5.6719	6.5086	4.9477	9.9247	4.9964	5.2593	5.6542	8.2006	8.4652	6.1685	5.6392	5.6115	9.0676	6.6394	6.7463	5.7032	5.0925	6.9352	7.823	6.1583	7.4784	6.3524	6.3056	6.6366	5.0405	6.1451	7.88	8.334	7.0149	6.4173	6.6772	6.7862	5.8997	3.8953	8.2567	6.4841	9.9398	5.5497	3.546	7.6949	6.1651	5.9609	7.9865	5.5273	6.2234	9.3106	7.0509	5.9823	5.6232	6.7856	6.5486	8.7393	6.3691	6.1765	6.0637	7.4809	7.0678	6.7164	6.2608	6.6047	6.2702	5.3409	7.7679	7.3007	5.367	7.6854	9.0429	6.8415	5.887	5.9602	7.6574	6.5842	8.3374	7.0672	8.0888	6.8727	7.6485	7.5648	5.8977	5.0544	8.2683	8.988
PF3D7_1019100.mrna1_1	PF3D7_1019100.mrna1_1;639	639	8.7628	5.4266	5.9581	6.3556	5.1719	6.0029	6.3947	5.0781	5.8153	7.5325	7.8064	8.7514	4.9644	5.6421	6.3835	5.6168	6.2789	6.8138	5.7024	7.3206	7.5257	6.5814	6.3434	9.9773	6.6321	6.1206	5.1375	6.1018	7.1331	9.1982	6.4725	5.6733	8.9499	7.0906	6.718	4.8846	6.4643	5.3327	8.4019	5.3266	5.6588	8.3536	6.3078	7.7575	8.4705	5.0836	6.3165	9.7823	6.8534	6.5245	5.8194	6.9897	6.4067	9.0886	7.4661	5.7993	5.0501	6.8537	9.7011	6.5133	7.6097	6.6434	5.7975	6.0607	7.1166	7.2556	5.9234	8.5116	8.2266	6.6731	5.4951	4.9686	7.6359	8.9443	7.3186	7.5844	7.3499	6.9735	8.5088	7.1309	5.726	5.2456	8.4816	9.0526
PF3D7_1019100.mrna1_1	PF3D7_1019100.mrna1_1;640	640	10.4752	5.8763	6.5823	6.8557	5.6404	8.0196	5.7404	6.0976	6.128	10.3852	9.8232	7.0501	6.5928	5.3903	7.5471	6.2871	6.8432	9.7863	6.5896	7.1314	10.1749	7.1586	7.8307	7.8807	8.2417	7.9904	6.8436	5.9458	7.9706	11.0577	8.8011	6.6511	7.7702	8.1988	9.0065	6.0092	11.2244	7.5129	11.7276	4.5166	5.9619	8.2386	9.4458	6.6913	9.5357	7.0268	6.675	11.5506	8.7819	8.0871	7.4165	9.6119	7.3783	7.9674	7.8947	6.8515	5.7046	8.9177	5.4854	9.3401	9.8647	8.0325	6.9154	7.9156	8.6964	7.6312	6.0839	9.982	7.2265	7.769	6.6098	6.335	9.9649	6.4875	9.7193	10.1951	8.1079	7.6833	8.7528	10.202	7.6233	6.3642	10.3457	7.7051
PF3D7_1019100.mrna1_1	PF3D7_1019100.mrna1_1;641	641	11.1365	6.8986	6.6166	7.7606	9.4343	7.1327	6.4673	7.5996	9.9761	10.4742	9.8189	6.7188	8.1419	9.87	7.3569	7.414	7.5269	9.4638	7.0088	9.3581	11.2061	6.893	6.866	6.9215	7.5883	10.2849	6.7428	5.7447	8.6782	11.8759	8.2632	6.3517	7.3335	8.8321	9.5853	6.5688	10.1077	6.488	11.71	6.314	6.5595	8.0045	8.2649	7.5208	9.8402	8.3031	6.8391	11.7058	8.587	7.7193	6.2205	8.6441	5.7298	8.7471	7.9569	7.8621	5.2168	7.1414	6.4469	10.1558	10.095	8.7744	8.0856	8.5008	8.405	7.0671	6.3796	9.506	6.0616	8.2926	6.3567	6.257	8.5916	7.7332	9.9911	10.3263	9.0166	7.0886	8.8217	8.9756	7.9855	6.9659	9.8417	8.1568
PF3D7_1019100.mrna1_1	PF3D7_1019100.mrna1_1;642	642	11.2763	5.7711	6.8115	7.3488	5.8607	7.5486	6.7596	6.7821	5.7377	11.427	9.68	7.906	7.033	6.3129	7.3925	7.3009	7.2674	8.9937	6.2489	8.6183	11.2877	6.5083	7.3285	6.2563	7.055	9.4266	5.7751	7.0258	8.6414	11.0376	8.3176	7.3116	6.6765	7.5014	9.5557	5.6485	7.8845	6.8165	11.1481	5.9896	8.7856	8.6248	8.8071	8.3827	10.8946	8.3237	7.0432	11.0493	9.8711	9.9714	6.2559	8.8177	6.4094	8.7633	8.114	7.9428	7.2924	6.6228	6.6865	10.5845	10.3641	8.6324	8.0907	8.0346	8.9114	6.948	6.0065	10.2706	7.0749	8.1484	6.9537	7.7338	8.5345	7.7631	10.5666	10.0581	9.1347	8.5772	8.6766	9.884	8.371	6.6744	11.029	7.7901
PF3D7_1019100.mrna1_1	PF3D7_1019100.mrna1_1;643	643	11.5884	6.4775	7.0876	6.9172	6.5265	7.305	6.6207	7.0947	5.8248	11.5512	7.256	8.6278	6.9657	5.9222	7.411	6.9288	6.6596	8.259	8.1866	8.2407	11.8366	6.8552	6.723	7.2364	6.6642	7.3529	5.2716	7.6931	8.6197	11.497	8.394	5.842	7.383	6.962	7.035	5.2776	7.9121	6.8947	9.4734	5.3219	8.8917	8.0877	7.4128	9.1161	10.6652	8.458	6.4189	9.4627	9.1289	12.1548	6.115	7.6519	6.8825	7.3287	8.3407	8.6925	8.0771	6.4827	6.3649	11.5227	9.6047	8.2895	8.8221	8.5156	8.1182	7.3992000000000004	6.4204	11.8768	7.5403	7.7291	7.5013	7.5203	7.9534	8.2637	11.4297	9.3139	9.0595	9.1636	9.342	9.4966	8.4851	6.3703	11.3629	6.8376
PF3D7_1019100.mrna1_1	PF3D7_1019100.mrna1_1;644	644	9.6867	7.0434	7.2507	9.3058	9.6397	7.1211	8.1096	9.3145	9.9973	9.9535	6.9301	8.9583	9.6042	9.7497	7.1182	8.0647	8.9457	11.1583	10.6065	9.9135	12.6667	6.9907	12.1788	7.7004	8.3918	6.4502	5.5342	9.9197	9.6397	13.313	8.1899	12.3678	7.283	8.446	6.5904	5.9416	8.7825	11.6225	8.2514	6.6791	4.6456	6.2895	9.1837	7.9452	9.7857	12.5546	11.1093	8.3669	4.4289	10.5856	8.8659	9.2566	9.7789	7.3478	8.7396	13.2056	6.9439	9.1961	6.9349	11.4543	7.4577	10.1694	10.478	9.9833	10.628	8.5637	11.859	11.6982	10.0024	8.2356	12.1789	7.1556	9.3682	7.4475	11.6475	7.361	9.1123	10.3506	10.5254	11.147	8.4952	12.0897	12.2601	9.9751
PF3D7_1019100.mrna1_1	PF3D7_1019100.mrna1_1;645	645	9.6793	7.7942	6.7378	9.4579	9.0896	7.4324	8.4297	9.1886	8.8965	9.7039	9.153	9.7039	9.5746	9.0667	7.4593	8.4804	9.2239	10.8322	10.4299	9.9296	12.7965	7.504	11.366	7.3097	7.8857	5.911	7.4881	8.7705	9.6387	12.9757	8.3785	12.1351	7.7101	9.147	5.6938	7.3491	9.3795	7.2377	8.5419	7.648	5.6536	6.9948	8.5201	8.3985	9.7262	12.3891	7.3739	8.593	5.2265	10.7535	8.9106	8.9481	9.5731	8.7802	11.249	13.4591	6.5033	9.6215	6.5196	10.6205	5.8926	8.8792	10.1068	9.546	10.8683	9.1043	12.2452	11.7143	9.7515	10.4733	12.8358	6.9204	10.6798	7.254	10.9538	6.4443	10.0216	8.6454	10.1616	10.7749	9.4296	12.1081	12.0898	9.5966
PF3D7_1019100.mrna1_1	PF3D7_1019100.mrna1_1;646	646	10.1199	11.5013	9.4966	10.7073	9.1477	8.0821	8.3895	9.8399	9.3399	10.409	9.6777	8.2297	11.055	9.3468	7.6889	8.5807	9.8111	10.7338	11.8529	9.8812	12.9653	10.4315	12.6964	8.7528	10.6806	6.3216	8.0075	10.5106	9.9916	13.0965	10.7311	12.4167	8.4399	11.3982	5.5056	8.6822	8.205	7.2277	9.5074	11.109	5.6656	8.5833	10.319	10.3819	10.0616	12.6826	7.0729	9.9562	6.9272	11.4264	9.2901	10.2295	9.9859000000000009	8.6207	7.2674	13.7323	6.7534	9.6027	8.4926	10.8949	8.924	9.1881	9.9682	9.3946	10.9978	9.5816	12.2302	12.3878	10.3376	7.6858	13.349	7.4062	10.581	7.8113	10.9602	8.772	9.6624	8.4923	9.788	11.2172	9.6609	12.4631	12.8442	9.9728
PF3D7_1019100.mrna1_1	PF3D7_1019100.mrna1_1;647	647	10.9382	8.5711	7.9686	10.5937	9.1741	6.9162	8.9054	9.8439	9.1982	10.8647	9.6208	8.1095	10.888	9.2931	7.0269	9.2012	10.0499	10.4	8.4207	10.0798	12.8795	8.8337	12.4899	8.5459	9.9171	6.1414	7.4094	8.027	10.0633	13.216	9.9359	12.5359	8.8856	10.4413	6.8075	7.6892	8.4469	7.0382	9.0345	8.7193	7.7673	9.2825	10.3162	8.5904	10.3513	13.2995	7.6704	9.7782	6.8495	11.0083	9.3857	10.4474	10.4168	8.4667	7.0921	13.5726	7.2304	9.4582	7.8566	11.1711	8.5723	9.145	8.8388	8.3263	11.0261	8.871	11.9283	12.5172	9.6839	7.4325	13.5267	7.676	10.4983	8.2502	11.432	7.5178	9.5355	8.0462	9.3813	11.0743	9.6059	12.5115	12.8804	9.3053
PF3D7_1019100.mrna1_1	PF3D7_1019100.mrna1_1;648	648	9.0835	6.8948	6.2804	6.4962	7.4874	6.211	7.4534	6.884	7.6051	9.5425	6.0951	6.771	6.1813	7.5315	4.3923	7.0546	7.5832	6.2273	6.2273	8.1698	10.4159	5.7282	11.0765	5.9362	6.8309	3.9964	4.2555	6.9836	8.0461	11.1818	6.6241	11.4697	6.7518	6.9922	4.6536	6.6154	5.6525	5.6531	6.5697	6.0056	6.4451	8.2113	6.7908	6.0097	8.947	10.3309	6.2464	7.6561	5.851	9.3838	8.3778	7.1678	8.698	7.9046	5.9201	10.4906	5.5401	7.1438	7.4455	7.9063	8.0166	6.9566	6.4668	6.6443	8.354	6.5105	10.8972	10.35	10.0963	5.7887	12.392	6.708	7.8062	5.8814	8.5153	8.1767	7.5598	7.176	9.0661	9.1209	7.0697	10.5863	10.2832	9.1787
PF3D7_1019100.mrna1_1	PF3D7_1019100.mrna1_1;649	649	10.4074	8.7887	7.1762	7.2685	8.6407	6.8566	7.4322	6.4469	8.1184	10.5728	7.749	10.5867	7.1898	8.8581	6.6584	7.2269	6.9682	5.8379	8.1041	8.5212	11.8755	5.7949	12.0381	7.0075	6.2174	5.1098	5.295	7.4835	9.1157	11.2525	5.9934	12.4824	6.7316	6.6402	5.9086	5.6999	6.2911	5.8171	9.6068	7.1178	8.145	7.1362	6.8307	5.7918	8.6913	11.753	6.973	9.3987	5.7858	9.7122	7.6894	6.7715	9.0643	8.4082	6.2194	11.1577	6.5572	7.3476	8.1746	7.6222	7.4388	5.8217	7.1634	6.799	7.3003	6.2826	9.8724	8.688	7.7979	7.4491	12.866	7.7635	7.8741	7.718	8.5391	6.0725	6.4606	7.0283	8.4943	7.4784	6.6366	9.6027	9.0891	7.1942
PF3D7_1019100.mrna1_1	PF3D7_1019100.mrna1_1;650	650	9.3866	7.7355	6.5185	5.9676	7.7907	5.5726	5.5515	3.7793	5.2055	9.9071	5.6542	5.0475	4.5741	7.502	5.7947	5.5295	5.2487	5.1775	6.5421	6.7251	9.5004	5.2581	9.5424	5.9352	5.5699	6.0503	4.1218	6.0866	7.0121	9.602	6.9811	10.3456	6.3997	5.7347	5.5326	5.0976	4.9131	5.9711	7.8509	8.2546	6.4909	5.1039	4.2172	4.905	6.4686	7.9547	6.0345	7.2352	5.714	5.922	5.5589	5.7439	6.8218	8.7185	5.2713	7.2651	5.6259	6.988	5.6599	5.4861	6.2394	5.9805	7.6038	5.7557	6.0557	5.9537	7.7175	5.8288	6.4634	6.6878	11.4613	5.1803	6.6371	4.852	6.083	6.2808	6.2867	5.761	7.093	6.0622	5.9766	6.8571	5.9146	6.824
PF3D7_1019100.mrna1_1	PF3D7_1019100.mrna1_1;651	651	8.7742	5.4861	5.9069	6.2396	6.0488	5.9284	5.4222	5.1534	4.0644	8.1498	4.9718	5.8701	5.2506	5.726	4.995	4.9103	6.0038	4.3576	4.8202	6.3872	6.5638	5.3988	7.4967	5.5573	4.8435	5.1081	4.8344	4.7479	6.7649	7.0277	6.3937	8.1172	6.0985	5.1863	6.3985	4.5122	5.4232	5.5904	6.4497	5.2384	8.6377	4.957	5.1144	5.9143	5.5354	6.3875	5.8814	6.4153	4.6876	5.8953	5.0695	3.5692	5.0904	7.0564	5.4333	6.1254	5.0704	5.9134	4.9045	5.1799	5.9621	5.3927	5.0479	5.9312	5.6331	5.3509	6.5419	5.5119	6.7316	5.1981	8.376	5.1719	5.3885	4.6171	5.844	6.1204	6.6449	5.9479	5.5295	6.1739	5.2071	5.857	4.4189	6.8808
PF3D7_1019100.mrna1_1	PF3D7_1019100.mrna1_1;652	652	6.3651	5.7032	5.6594	4.3111	5.3792	3.8084	7.9826	3.3391	5.7085	6.2238	4.4738	3.359	5.3614	5.302	4.582	6.0215	5.6539	2.4803	5.8128	7.2149	7.5593	5.0264	7.1197	5.6596	5.6605	6.3027	4.6334	5.5978	7.452	8.769	6.7432	7.1589	5.627	5.5656	6.5532	4.275	5.4861	5.922	5.8151	5.5756	4.8089	5.151	5.0409	5.1098	4.6921	6.8995	5.1595	6.3719	5.2353	6.1121	5.0483	4.6352	4.9777	7.4051	5.2261	5.7637	5.8298	4.6305	5.4158	4.3349	6.1817	6.6687	3.5969	4.7431	9.0538	4.4316	7.8324	6.3243	6.8556	5.5765	9.3548	5.2709	5.3245	5.1359	5.2832	6.8566	5.7721	5.9122	7.2274	5.9977	4.7131	6.1268	5.5138	6.6032
PF3D7_1019100.mrna1_1	PF3D7_1019100.mrna1_1;653	653	5.7065	4.0575	5.6427	5.2517	5.3448	5.1583	5.862	4.5261	4.7458	4.845	5.9427	5.1522	4.701	4.2758	2.359	4.8535	4.6826	3.3674	5.0365	6.2759	6.1438	5.3875	4.844	5.3885	4.7538	5.701	4.8709	4.2304	5.5841	5.7315	5.8746	4.2071	4.9896	4.9203	5.9018	2.4647	3.8875	5.0219	5.9612	4.5934	5.0518	5.2728	5.0139	5.3618	4.4456	5.1189	5.4627	5.5898	4.073	3.6276	5.0587	4.8664	2.6668	5.5829	5.2445	5.1775	4.5838	4.0479	4.7882	5.6628	6.1795	5.742	4.2024	4.254	4.2653	5.2141	4.9777	5.1755	6.5547	4.4289	4.2683	4.6311	5.1938	4.7065	4.4588	7.2233	6.0014	4.1276	6.3598	5.6673	4.7192	2.9317	5.9258	6.784
PF3D7_1019100.mrna1_1	PF3D7_1019100.mrna1_1;654	654	6.1041	5.0347	5.1048	6.0925	4.3198	5.0836	4.0548	4.5668	4.009	6.3377	5.1334	6.413	5.5531	4.6645	5.2873	5.9246	5.6241	4.1906	4.238	6.4968	6.2948	5.797	5.4986	5.436	4.9208	5.384	4.2675	5.3034	6.5717	5.735	6.3381	4.7485	5.9467	5.5999	6.4163	3.497	5.2373	5.7344	6.1012	5.1363	4.7495	4.3477	5.6326	5.0721	4.8089	4.7054	5.025	6.6076	5.1615	4.2713	5.1542	4.742	3.7856	6.3639	4.7829	5.6091	4.6141	5.4383	5.6823	5.0717	5.6355	6.3747	6.1102	5.4867	5.2098	4.5329	5.6363	5.8515	6.8412	5.7159	4.6594	5.1922	5.8883	5.4963	5.7732	6.3802	6.7544	5.3445	5.7939	6.0873	4.406	4.4216	5.4529	6.5193
PF3D7_1019100.mrna1_1	PF3D7_1019100.mrna1_1;655	655	5.5583	5.4519	5.4426	6.5211	5.0479	4.9982	4.4005	4.7323	4.0592	6.1408	5.3583	5.5423	4.9791	4.6753	5.3872	5.5392	4.3248	4.7159	5.2551	6.7556	6.2491	4.9928	5.8472	6.0009	5.1177	5.4899	2.9505	5.1562	7.1242	5.7382	6.1779	6.3558	5.3649	5.0777	5.7939	1.848	3.7377	4.8304	5.5138	5.4246	4.4107	4.5354	5.1305	5.3129	4.7452	4.5103	5.7527	5.101	4.2787	4.7159	4.859	7.0171	3.0444	6.2863	5.3625	4.8084	4.4033	5.8782	5.5753	5.0255	6.4639	5.6073	5.3861	5.0544	4.6775	5.9709	5.0041	4.8207	6.799	4.6082	5.1566	5.2679	6.0633	4.2787	5.5892	6.1054	5.8765	5.8642	5.6191	5.9535	4.916	4.9556	5.2683	7.1138
PF3D7_1019100.mrna1_1	PF3D7_1019100.mrna1_1;656	656	5.5865	5.3937	5.3872	6.493	5.4683	5.1875	4.5583	4.9887	3.0858	5.8412	5.6106	5.2426	4.5534	4.1667	5.4403	6.1607	4.9598	4.4202	4.9069	6.8037	6.2252	5.133	5.2207	5.4118	4.2765	5.3306	3.7431	3.0072	6.2585	5.9001	6.1967	3.8963	5.7206	4.9946	4.8084	3.6508	4.0161	5.2506	5.0435	3.9846	3.7279	4.292	3.8227	5.225	4.8515	5.6067	5.1252	5.195	4.9869	5.3872	5.5046	5.5735	4.8895	7.7727	4.1611	5.3176	4.8817	6.1393	4.3226	4.5759	6.2016	6.3395	6.074	5.0828	5.2227	5.2802	5.3284	5.3298	6.2286	4.9891	4.1408	4.9026	5.7541	5.4915	6.1791	6.582	6.4648	5.7981	5.9896	5.1938	4.7745	1.5945	5.1851	6.5393
PF3D7_1019100.mrna1_1	PF3D7_1019100.mrna1_1;657	657	5.9713	5.2242	5.796	5.8475	5.8597	5.0738	5.4893	5.029	3.4673	6.2426	5.2203	5.1387	6.3878	3.7247	6.068	4.5509	6.0206	4.3547	6.5667	6.5989	5.823	6.0179	5.0179	5.7447	4.9612	4.3903	5.7806	7.2689	6.1069	6.1773	6.4345	2.2839	5.6696	5.3847	5.3992000000000004	4.0909	4.8919	6.1424	5.6548	5.0657	4.4423	4.101	4.3118	5.2566	5.3789	4.9336	6.6172	5.4838	5.0592	6.0877	4.9388	4.9891	4.6328	5.1839	5.0501	4.5699	6.1845	4.9184	4.5198	6.0633	5.7856	5.7737	2.4489	4.8344	5.4944	5.4005	4.9964	5.3985	6.0137	4.0531	4.1779	5.5075	5.7298	4.126	5.9699	6.67	6.2273	6.3882	6.3307	5.405	4.5354	4.2743	5.0126	6.3264
PF3D7_1019100.mrna1_1	PF3D7_1019100.mrna1_1;658	658	6.6635	6.1123	5.3903	6.7317	4.735	5.5629	5.0824	4.7549	2.568	6.6511	5.8773	5.2487	5.4074	4.6927	4.5521	3.9709	5.3165	3.5632	5.3198	6.925	6.3189	5.4552	5.1293	5.2319	4.153	4.6628	3.7398	5.4276	6.7007	6.1383	6.3397	3.2898	5.4947	5.6291	4.3937	4.1635	5.4273	5.4453	5.6447	5.5583	5.302	4.8797	5.1906	4.6023	4.7312	4.4647	5.6061	6.0734	5.3944	4.5601	5.0505	6.3577	4.3646	6.1787	5.7181	5.636	5.0704	5.0968	5.2798	5.8324	6.0877	6.132	5.845	5.1102	5.1173	5.3216	5.1938	5.785	6.0772	5.7509	4.0849	5.3001	5.826	3.9231	5.3005	6.6569	6.6914	5.7363	6.0429	6.1719	5.3695	4.314	5.285	6.0706
PF3D7_1019100.mrna1_1	PF3D7_1019100.mrna1_1;659	659	6.4331	6.0466	5.5037	6.4373	4.8339	5.6375	5.1514	4.1739	4.7236	5.6979	4.3639	5.2052	5.6713	5.393	4.4336	4.2464	5.4809	3.8032	5.3816	6.6957	5.5795	5.4735	5.5515	6.2782	3.4893	4.84	5.5954	4.843	6.4963	6.8018	6.1175	5.0014	6.2369	4.8914	5.1039	5.7013	4.6628	6.3656	7.7216	5.8587	4.9453	4.986	3.8053	5.0352	3.3118	5.1445	5.9423	5.8326	5.079	4.9584	5.3923	6.141	1.7866	6.2422	4.7076	5.4158	4.7955	5.8273	5.625	4.6753	6.4026	6.3987	6.5121	3.6792	5.0108	4.8027	4.7845	5.9866	6.9009	5.3216	4.8997	5.3423	6.5806	4.0215	5.4979	6.0224	6.9718	5.5011	5.9885	5.9672	5.0644	5.1699	5.4995	6.8636
PF3D7_1019100.mrna1_1	PF3D7_1019100.mrna1_1;660	660	6.2908	6.057	4.6679	6.0016	5.4256	5.4851	5.9186	2.359	5.2311	6.3311	5.5729	4.6971	5.5686	4.6707	4.4828	6.2207	4.9495	4.0009	5.1926	6.7659	6.5201	5.9855	4.0858	4.5534	4.1977	4.2487	4.0144	5.5232	6.758	5.5972	6.3935	6.6384	5.2327	5.2574	4.4568	2.5632	4.8237	5.7021	7.3881	4.4686	4.6971	5.0695	4.2547	4.3096	4.5323	3.2972	5.3789	5.3642	4.7142	5.0622	5.4306	5.0934	3.6005	6.3842	5.6963	4.1715	5.1957	6.3909	5.0396	3.6369	6.1685	5.4741	3.6358	5.1461	5.3248	5.4571	5.1098	5.431	6.3203	5.6673	3.6508	5.354	6.8023	5.1843	6.3964	6.3526	5.8304	6.3576	6.2649	5.0613	3.7655	5.4731	4.8037	6.572
PF3D7_1019100.mrna1_1	PF3D7_1019100.mrna1_1;661	661	6.3992000000000004	6.2441	5.7225	5.8133	5.4429	5.8963	5.353	5.1289	4.9208	6.1765	5.7369	5.9484	5.4627	4.1977	5.4532	5.2145	5.7263	3.6736	5.2242	7.1641	6.4254	6.6628	5.1843	5.5429	5.6551	5.9243	4.8866	5.6862	6.758	6.6823	6.488	3.5993	5.3277	5.373	5.0596	4.8099	4.6554	6.3295	5.6938	4.3964	3.8043	5.5699	4.9208	5.7884	5.7918	6.0798	5.649	8.8795	5.025	5.1973	5.9809	5.7978	5.2327	5.3125	5.6129	6.0787	5.4535	5.3951	6.1164	4.6702	5.7677	5.9828	5.1843	5.667	4.7586	5.2784	4.073	5.1922	6.8915	4.5185	7.0854	5.3125	5.1671	4.4168	5.2246	6.1946	6.4987	5.7442	6.7836	5.887	4.8395	5.1227	5.9916	6.5303
PF3D7_1019100.mrna1_1	PF3D7_1019100.mrna1_1;662	662	6.1043	5.3009	4.6194	5.3523	4.9269	4.6938	4.5552	4.9649	5.5304	6.0152	5.6479	4.9809	5.3576	2.2079	5.257	5.1198	6.272	4.9326	3.7431	6.3503	5.5043	6.3705	4.5674	4.957	5.7887	5.0152	5.0237	4.5856	6.4832	6.8883	6.4744	5.5292	5.4989	5.6907	4.7398	5.5444	4.3248	4.5078	4.9602	3.2449	3.5765	3.2957	5.1599	5.9484	5.2168	5.3988	5.1102	8.9219	5.3944	3.2095	5.8992000000000004	5.1489	4.7576	6.3853	5.2784	3.6041	5.4957	5.5524	5.0815	5.813	6.2357	6.7253	5.1085	5.0184	5.1847	3.6792	5.0938	4.8929	7.8881	5.4555	5.3632	5.1957	5.0845	5.3172	5.3052	5.6153	6.7633	4.6392	5.9069	5.9584	4.6223	4.2743	5.2917	5.5567
PF3D7_1019100.mrna1_1	PF3D7_1019100.mrna1_1;663	663	6.6493	5.859	5.4466	5.5814	5.1627	5.6091	4.8963	4.7949	4.2396	6.735	5.4525	5.3698	5.1997	4.0152	5.939	5.6511	6.5782	4.1723	5.641	6.5832	5.6862	6.0624	5.1747	5.7671	3.942	4.9814	5.0631	4.9336	6.3041	5.9676	6.9438	3.6358	6.5714	5.6817	4.594	4.9644	5.3681	5.6168	6.1112	3.9855	4.1595	4.6294	6.1977	6.4497	5.3702	5.3252	5.8273	6.5265	5.306	4.4396	6.1747	5.8462	4.3937	6.5721	4.935	3.225	5.0103	5.9229	4.9768	3.6381	6.7377	6.8018	5.4718	5.738	5.3872	5.7252	4.7698	5.0587	8.3972	5.6738	5.8595	4.4416	5.408	4.2227	5.5913	6.1743	6.8539	5.9172	7.0582	6.0193	5.3125	4.6311	5.382	7.1151
PF3D7_1019100.mrna1_1	PF3D7_1019100.mrna1_1;664	664	6.2319	5.6421	5.3016	6.0594	4.8968	6.4085	5.8714	3.2913	4.7317	5.7096	6.0115	3.8379	5.4731	6.9325	5.4009	5.5774	6.0989	3.9486	5.3954	7.1001	6.2124	6.4378	6.4411	5.1289	4.9782	4.8227	4.1127	5.3334	5.7474	6.1711	6.2498	4.5478	5.6008	5.393	5.3082	3.841	4.8115	5.8617	6.3731	4.8792	5.0841	4.2342	5.3978	5.7814	5.8982	5.3169	6.1629	6.2057	5.6786	5.3498	5.9656	5.9198	4.3625	5.4757	4.7908	6.0081	5.0272	6.0798	6.009	5.0023	5.5925	6.5896	5.3201	5.436	4.1102	5.1587	5.1477	4.6932	7.2024	4.9819	4.7623	5.4426	6.2785	4.5148	5.7334	5.44	6.6392	5.8555	6.7845	6.1379	5.1875	4.4951	6.8192	7.5434
PF3D7_1019100.mrna1_1	PF3D7_1019100.mrna1_1;665	665	6.0005	5.854	5.3176	5.9231	2.568	5.5877	5.3345	4.7554	4.7975	5.4313	4.8135	3.6159	5.5264	4.2979	5.4647	5.9298	5.4838	4.3533	6.2834	6.6053	6.7459	6.6101	5.0018	6.478	5.5969	4.6467	4.4202	5.8079	6.7327	6.727	6.2304	3.9625	6.3656	5.9352	4.2623	1.5656	5.823	5.712	6.8286	5.6631	4.9035	4.1611	5.1791	4.8669	5.1069	4.9069	6.1518	6.1016	5.0505	4.9658	5.7562	5.2464	5.1309	6.7469	5.6404	5.3001	5.3259	4.7533	5.7038	4.8733	5.4162	6.1418	4.9754	5.8417	4.3434	5.4967	4.8639	4.9505	7.09	5.4712	5.1787	4.3341	5.791	4.7692	5.805	6.4962	6.702	7.1779	6.7798	5.8863	5.202	3.5286	5.9392	6.9287
PF3D7_1019100.mrna1_1	PF3D7_1019100.mrna1_1;666	666	5.8627	5.3992000000000004	5.9542	5.6232	5.89	5.1135	5.6957	3.8309	4.4764	6.2681	4.811	4.7296	6.1635	5.4967	5.6008	6.5198	5.4419	5.0334	4.5148	6.9593	6.6263	6.4557	6.2277	5.5823	5.4751	4.8455	5.0561	4.848	6.477	6.379	6.6578	5.1342	5.8909	6.7024	4.6462	4.7692	5.5223	5.8577	6.1495	4.9165	4.8415	4.5957	6.1252	5.6721	6.152	5.1707	5.3352	7.8976	3.3576	5.6622	5.4333	6.0989	4.6171	7.1752	4.6904	5.2787	4.9093	5.467	5.9381	4.4209	5.7552	6.3382	6.3352	5.9679	5.3614	5.2683	4.9565	4.3896	8.7874	4.5198	6.862	5.4617000000000004	5.7692	5.2396	5.5348	5.6648	6.8058	6.642	6.8853	6.2739	4.306	3.8309	5.5144	7.4003
PF3D7_1019100.mrna1_1	PF3D7_1019100.mrna1_1;667	667	6.5989	5.4712	5.6764	5.6378	6.7421	5.1787	6.7401	4.1699	7.2904	6.4451	4.7361	3.9542	4.7698	6.7719	5.5176	8.0404	5.7085	4.1562	4.5741	6.049	7.2128	5.0841	4.8445	7.027	6.8212	4.6299	5.9122	5.701	5.9371	8.5847	5.3885	3.2705	6.4576	7.2134	4.848	5.7729	4.0224	5.822	5.804	4.254	5.3063	3.0303	5.1391	4.225	5.8194	4.5856	7.0788	7.1881	4.2502	5.8061	6.2623	5.2858	3.6982	7.6709	4.9523	4.4202	5.0896	5.1723	6.1237	5.6343	5.4114	7.6916	5.6126	5.4893	4.5033	5.299	4.1779	5.6032	5.61	4.8339	4.0755	5.779	5.0802	5.4114	6.6436	5.7793	7.4038	6.5261	6.3752	6.0702	5.632	5.3277	6.3927	6.7682
PF3D7_1019100.mrna1_1	PF3D7_1019100.mrna1_1;668	668	8.144	5.5376	5.9706	5.7965	8.967	6.9637	7.8724	7.4234	8.1464	7.7055	5.3681	6.2063	5.3151	8.9313	6.8112	8.5264	7.6559	4.3219	4.0435	5.1647	10.9428	5.432	6.1493	7.1105	6.1375	3.2234	7.693	5.0687	6.4973	10.1444	6.2369	5.0308	7.1939	8.1696	4.9231	6.896	5.111	9.4601	7.7031	5.7527	5.5056	4.7306	6.0067	6.1052	7.2269	7.6365	9.3923	7.3017	4.5273	6.3226	5.9416	6.2172	4.3847	9.3179	6.6259	7.5619	5.6023	5.8676	7.0989	8.264	6.2564	9.5957	8.9415	6.0783	8.2595	6.4481	5.6929	5.5059	6.6213	5.6352	6.2141	6.4244	7.5355	8.0675	8.1967	6.1669	9.7477	8.8833	6.8185	8.5625	6.2319	5.1465	6.3856	6.734
PF3D7_1019100.mrna1_1	PF3D7_1019100.mrna1_1;669	669	7.8154	5.7824	4.2743	5.275	5.5295	7.124	7.1631	8.3332	7.225	8.2403	5.1035	7.0627	5.8179	2.8777	7.1762	5.558	8.6855	5.5531	2.905	7.4457	7.6932	6.6446	5.7991	6.7844	6.2079	7.5962	8.413	5.4443	7.6874	8.2431	7.9738	4.7845	6.8353	6.3866	5.972	7.7376	6.8023	5.6899	7.5924	5.2968	5.3809	5.2133	6.1016	5.9537	7.8502	7.3394	5.8032	7.8895	3.319	7.5648	6.042	6.7965	6.3816	9.3889	6.7658	7.6146	5.4216	6.8269	7.1144	7.8574	5.6744	9.8622	9.5874	5.8037	6.2998	6.3639	7.1247	5.3052	6.4448	6.3134	6.4714	5.7973	7.4807	7.6177	8.408	5.7758	9.9289	9.2021	7.216	6.8686	6.5378	8.438	6.681	6.702
PF3D7_1019100.mrna1_1	PF3D7_1019100.mrna1_1;670	670	8.3779	5.7263	5.3049	6.5048	5.0858	7.7594	7.6237	8.0615	5.8271	8.3329	5.8019	7.1142	5.9338	5.4229	6.9657	5.0496	8.2056	6.4316	4.0259	7.4273	9.3524	8.4536	6.7234	7.3537	5.7498	6.9152	8.7671	4.8709	7.7906	8.3975	11.7748	4.0505	7.4153	6.0853	6.6085	7.8329	6.8567	5.7298	8.4353	4.7554	4.6769	4.729	6.348	6.2924	7.86	7.524	6.3181	8.0462	5.126	7.8669	6.1689	6.561	5.76	9.1577	6.9109	7.7061	6.1162	6.5365	6.3997	6.9136	5.465	9.8926	9.6348	6.1701	6.5856	6.297	7.4271	6.1753	7.3653	7.2591	6.9395	6.7565	7.7869	7.424	7.2176	5.7892	9.8884	9.093	7.2332	7.5457	6.5458	8.7483	6.676	7.5603
PF3D7_1019100.mrna1_1	PF3D7_1019100.mrna1_1;671	671	8.4997	7.5683	6.0768	6.6098	4.9982	7.5828	7.8178	8.8642	4.5951	8.7505	6.1697	7.2287	5.8107	4.8048	7.7874	6.7828	8.9072	4.765	5.0224	7.4949	10.2069	7.2702	6.6646	6.98	6.0921	7.3126	8.3714	5.6792	7.7281	9.0371	9.1815	6.8202	6.6244	6.545	6.9829	8.2246	6.3932	6.2506	8.6804	6.0824	6.5514	5.477	7.3979	8.0987	7.976	9.1632	6.8924	8.7636	4.3923	8.5912	6.8934	6.1487	5.7344	8.9234000000000009	11.4107	8.9411	6.6441	8.015	6.1218	7.8313	5.9651	10.0086	9.6115	6.0217	6.6027	6.2437	7.8805	5.6528	7.5793	9.5709	7.9807	6.5706	8.5026	7.4872	8.3649	5.5993	10.2423	9.5976	8.0965	7.1221	6.4436	8.9365	7.0055	7.4164
PF3D7_1019100.mrna1_1	PF3D7_1019100.mrna1_1;672	672	8.5645	5.0369	5.7968	6.0755	4.4561	6.7961	7.2705	8.0508	4.9035	8.4825	5.7708	9.6523	5.204	5.4002	7.1154	5.6106	8.3421	5.7363	3.7485	7.4522	9.9042	6.0639	6.0723	6.5384	6.5923	6.6961	6.8251	5.7227	7.7257	8.668	6.9424	5.1851	6.3341	6.135	5.4509	5.8258	5.1731	5.9091	8.1084	4.9021	5.3872	5.6924	5.5154	6.057	8.2262	6.9702	6.3834	8.1613	4.189	7.345	7.1582	5.9243	5.8298	9.4483	5.7404	6.8943	5.5847	6.2304	6.0917	5.9581	6.3477	9.8927	8.9453	6.3297	6.4598	5.4754	9.4129	6.2834	6.0097	5.9088	5.9932	6.5616	7.3287	6.3275	6.1871	5.4783	9.9006	8.4658	6.6556	6.6754	6.2077	11.1349	6.4419	7.2127
PF3D7_1019100.mrna1_1	PF3D7_1019100.mrna1_1;673	673	8.86	6.3609	5.3576	5.3237	7.0056	7.6458	7.4983	7.9861	7.162	8.9188	6.297	8.8912	4.7404	6.1387	7.7225	6.375	8.2323	5.6772	4.6792	7.5454	10.3097	4.8679	7.2294	6.5003	6.36	8.056	6.2705	5.5552	7.859	8.7422	6.6653	8.4602	7.2852	6.9801	7.6743	5.4366	6.4928	8.0016	9.1089	5.4326	5.7206	6.1985	7.237	6.3514	8.1458	8.1453	7.6954	8.6849	4.2502	7.7651	7.6556	7.7243	5.6375	8.5595	6.5999	7.748	5.3681	8.1618	5.6854	6.3768	6.0173	9.9107	9.1731	7.2141	6.3149	5.1194	8.8703	7.3602	6.4752	6.2785	7.4729	7.157	7.4765	6.6795	6.9684	6.127	9.8755	8.8958	7.7441	7.5409	6.3038	9.6211	7.5778	6.5478
PF3D7_1019100.mrna1_1	PF3D7_1019100.mrna1_1;674	674	7.0071	6.4534	6.3688	6.6704	6.7328	6.3237	7.0179	6.7896	6.7764	7.2338	5.0618	9.8926	6.1313	5.9681	6.2638	6.2576	7.0323	5.6088	4.9837	7.9407	8.9288	5.9738	6.5981	8.3176	7.3696	6.4331	6.3649	5.6135	8.1303	7.1434	6.5951	6.8796	8.2641	8.0727	5.9977	6.1589	7.0132	7.5936	7.7154	6.1066	5.3607	5.0909	5.896	10.0051	7.2464	7.0174	7.9358	7.3989	4.9298	6.7772	5.983	6.3323	5.3754	8.7063	5.7721	7.1657	4.8181	6.801	5.643	5.405	6.556	7.7521	7.1613	7.1231	5.9383	6.3354	8.1943	5.4957	7.8645	5.4506	8.0108	5.854	7.3386	6.4	6.902	5.6887	7.4412	8.1387	7.3434	6.4469	5.6188	9.1523	6.5116	7.3126
PF3D7_1019100.mrna1_1	PF3D7_1019100.mrna1_1;675	675	9.5729	6.3114	7.5164	8.0704	11.2571	7.2496	10.0483	10.5743	11.1212	9.1369	6.2386	12.3548	8.5446	11.4002	6.9636	8.0944	11.0853	6.4709	10.3326	8.1825	11.6143	7.3801	6.7719	7.9792	9.6161	9.0058	6.9377	8.8787	8.3833	9.6172	7.6438	6.8638	7.686	10.2315	9.2866	6.2205	8.3233	6.878	9.4825	5.4584	6.4612	7.1837	7.3041	7.6987	9.3606	8.7491	5.9523	9.2196	6.253	9.1284	6.9024	7.7754	9.2459	9.9479	6.0858	7.3443	6.9501	8.3167	6.2153	5.726	7.5481	9.6077	9.6867	6.6362	6.1039	6.4612	9.6752	6.7939	7.1049	7.8514	8.5876	7.312	9.9721	7.0508	6.9951	7.6743	10.0371	9.3914	7.3751	6.6355	8.9599	11.3465	7.5204	7.404
PF3D7_1019100.mrna1_1	PF3D7_1019100.mrna1_1;676	676	10.9533	7.6697	8.5387	8.4171	7.2054	7.0455	8.5275	8.8751	7.5949	10.6796	6.1196	12.7171	8.6436	7.9856	6.7857	7.655	9.2529	7.4407	6.1532	9.0595	10.6005	7.4902	6.3189	7.7466	9.9843	9.0533	7.5969	5.7309	9.2578	10.0716	8.2067	5.3554	8.2829	10.1175	8.7093	7.3813	9.1445	7.0778	9.9474	6.5963	6.5659	8.1883	6.833	8.0405	10.9712	7.1034	7.1185	9.9146	6.5393	8.746	8.6163	7.5826	7.5718	8.1642	7.1838	6.9411	6.4899	9.6661	5.972	8.6327	8.4475	8.151	8.7798	7.0206	6.0228	7.773	9.9723	9.8137	7.9329	8.0286	7.0323	6.7127	10.2015	6.6682	8.6181	8.7005	8.368	9.4891	7.127	7.4769	7.4196	11.5159	9.8801	7.7925
PF3D7_1019100.mrna1_1	PF3D7_1019100.mrna1_1;677	677	10.5067	6.7032	7.7923	7.0576	6.478	7.2072	6.9385	6.7594	6.9858	10.3773	6.0424	11.1	7.6651	5.9131	6.2079	6.9284	7.4368	5.8965	6.7007	9.3248	10.0921	6.9817	6.36	8.1421	9.9109	7.614	6.7852	6.9393	10.1252	8.5948	6.696	6.433	7.9902	9.907	7.6533	6.4481	7.2983	5.9383	9.172	6.2453	5.4492	6.8612	6.6572	7.1271	10.5754	6.5045	7.2788	8.8791	6.2627	7.6798	7.4566	6.5294	6.3651	7.2596	5.86	6.0141	5.887	8.9221	6.5818	8.0796	8.1774	7.3848	7.4045	6.9352	6.4563	6.2309	8.7647	8.0739	9.01	6.3067	6.4704	6.1089	10.1407	6.5932	8.5076	7.8166	8.3448	7.4287	7.127	7.4532	6.3361	10.2063	7.882	9.0584
PF3D7_1019100.mrna1_1	PF3D7_1019100.mrna1_1;678	678	10.9228	6.0488	8.3513	7.5361	7.2323	6.6162	6.3873	5.5214	7.6224	11.1486	6.3174	11.949	7.9858	6.4234	6.5999	6.739	6.6413	6.5339	5.963	9.2548	10.14	6.9571	6.1073	8.5948	9.2584	6.9959	6.1763	5.7197	10.0224	9.1588	7.0193	5.1069	8.4739	10.1026	7.0773	7.3848	6.5038	6.5783	9.5894	4.8634	8.0569	7.3021	6.8758	8.4878	11.3013	5.9637	6.3832	10.1079	5.5607	8.0571	7.685	6.6924	6.2515	6.4298	6.7981	5.3933	5.9894	8.7897	7.022	6.5642	7.9821	7.467	7.6681	6.8847	7.024	5.6221	9.3245	9.1164	7.0402	6.3839	7.0626	6.0448	10.0629	6.6558	7.3865	7.7505	7.5508	7.302	7.4403	6.7893	5.7973	8.7085	10.0127	7.7805
PF3D7_1019100.mrna1_1	PF3D7_1019100.mrna1_1;679	679	11.0998	6.737	8.5333	7.8328	6.8676	6.2418	8.0542	8.3923	5.8037	11.0451	4.9814	11.0148	8.7206	5.6982	6.0072	7.2285	7.7348	6.0542	6.0261	10.8056	7.754	7.1628	5.9812	8.2635	9.7585	6.9699	6.8181	5.441	10.3739	7.0342	6.9866	5.8435	7.4937	10.1257	6.8902	6.1483	6.832	6.1908	10.3852	5.7546	8.1959	6.9292	7.1769	8.0227	11.1403	6.2263	6.2182	9.9127	5.4578	7.6965	7.3607	6.9376	6.0568	6.6356	5.6479	6.3142	6.4723	9.0304	6.9694	5.6343	6.3878	7.3654	7.6806	6.2702	6.3347	6.1691	6.4165	8.3423	7.1295	5.2994	7.1168	6.8335	9.8111	6.7682	6.9396	7.1535	8.4599	7.2293	7.0881	6.9607	5.7074	8.0552	8.2661	7.8688
PF3D7_1019100.mrna1_1	PF3D7_1019100.mrna1_1;680	680	8.7651	5.7021	8.3881	9.9444	5.2935	6.3519	5.3909	5.6879	5.4731	8.7129	5.9665	8.6615	9.9977	5.6363	6.8287	5.9319	5.4104	4.1619	5.7142	8.0283	6.7592	5.3402	6.2304	6.534	7.7202	5.2083	5.5049	5.299	8.2544	6.8876	6.4741	5.2784	6.1177	7.9028	5.4683	4.9773	5.6038	6.269	7.5599	5.9359	5.5931	5.3089	6.4039	6.5421	8.156	5.5395	5.5304	7.261	6.0693	6.8113	6.6566	6.002	4.6427	6.4593	5.5527	5.9458	5.8179	8.3754	5.88	4.7511	6.3626	6.1438	8.1636	5.6363	6.6232	5.5204	6.0561	6.8786	8.6423	4.957	5.8547	5.2787	8.8592	5.9026	6.0179	5.8342	6.6485	7.3376	6.3359	5.7369	5.6767	5.9208	7.2486	8.3521
PF3D7_1019100.mrna1_1	PF3D7_1019100.mrna1_1;681	681	8.4246	5.8485	8.515	9.711	6.0659	5.9456	5.1957	5.0849	4.765	7.4532	5.6223	9.6245	9.4661	4.1723	6.0188	5.9928	5.3607	5.7758	5.4581	7.2691	6.4629	5.3576	5.3702	5.6401	8.3804	4.2765	5.496	5.5251	7.0355	6.6323	6.4226	5.2983	6.0877	8.377	5.5792	4.843	5.1289	6.2292	8.2979	5.1043	4.9212	5.7671	6.5779	6.7842	7.1075	6.595	5.7164	6.7743	5.3187	6.8883	6.1142	5.9081	6.044	6.157	4.3038	5.7112	6.1619	7.8338	6.4016	5.9521	5.8477	6.6291	7.6906	5.3519	5.2288	5.4575	5.4542	6.1795	7.4956	5.607	7.1538	5.5043	8.8051	5.6109	6.4315	6.2961	7.5967	7.2213	6.1876	5.857	4.5361	4.9791	5.6616	7.8537
PF3D7_1019100.mrna1_1	PF3D7_1019100.mrna1_1;682	682	7.718	6.093	5.0188	9.62	5.4138	6.2244	5.1359	5.5429	4.4529	7.5637	5.9378	7.8455	9.5531	5.0738	6.384	4.6194	5.8505	4.6415	5.51	6.9507	6.9236	5.4854	5.8405	9.0802	7.626	3.8186	5.7334	4.6247	7.1952	6.9249	7.1127	4.9001	8.4706	8.1972	4.6076	4.5928	5.3092	6.5514	7.7387	5.4699	4.4803	5.6267	6.2798	6.9228	6.2149	6.0783	6.1045	7.0353	5.6294	6.7629	5.8306	6.6368	5.1839	6.2481	4.9995	4.8953	5.6038	8.4046	6.6317	5.2141	6.7561	6.8218	7.4312	5.5744	5.3677	5.7407	5.4783	6.8411	8.1269	5.8664	6.011	5.1106	8.6143	6.1516	5.3558	6.0228	6.9057	7.4899	6.522	6.2203	5.1379	6.2774	6.817	7.9873
PF3D7_1019100.mrna1_1	PF3D7_1019100.mrna1_1;683	683	6.0503	5.9038	5.1326	7.3293	5.4998	5.5429	5.3899	5.1695	5.033	6.6437	4.812	8.9964	6.4094	3.7908	4.3625	5.9542	5.5264	4.8987	5.1114	6.4949	6.6755	5.7452	4.0909	5.2683	5.4179	5.7485	4.0738	5.4666	6.3728	6.4962	5.5254	5.1715	5.796	6.5618	5.393	5.5558	5.1493	5.3747	6.4062	5.7947	4.849	4.8227	5.4022	5.5348	4.2876	4.5644	6.0477	6.8092	3.905	4.7214	5.1391	5.9828	4.5795	6.8278	4.7115	5.3074	4.3992000000000004	7.7109	5.8209	4.8924	6.4888	6.7498	5.8622	4.9359	6.0917	5.2453	5.8344	6.3656	7.8707	5.72	5.5478	4.5223	8.2583	6.1027	5.8943	6.3775	7.7295	6.8133	7.065	5.6585	4.5211	5.9782	6.0365	7.4652
PF3D7_1019100.mrna1_1	PF3D7_1019100.mrna1_1;684	684	6.3021	5.667	5.51	7.4076	4.8714	5.9704	5.5226	4.2048	3.7687	5.8122	5.2858	6.3349	5.5677	4.2735	5.4209	5.3391	4.8171	4.1293	5.5981	7.3563	6.2559	6.3181	5.6118	6.4197	5.3785	4.5423	3.4033	5.2357	6.408	5.5753	6.9556	5.1851	6.6401	6.7086	6.4705	3.5981	5.1574	5.8169	5.5589	4.3957	5.7186	5.4512	6.116	5.6885	6.0161	5.0811	6.3014	6.3486	4.8304	5.2731	4.9231	5.2498	4.0312	6.6459	5.7339	4.9625	4.7142	7.1833	6.9831	4.641	5.6904	7.8546	6.1697	5.2638	5.6851	6.0139	4.2547	5.8387	8.1954	4.4276	5.3302	4.5789	7.9317	5.5826	5.3176	6.5547	7.6602	6.5954	7.1132	5.5024	5.2376	5.2806	5.8936	8.7633
PF3D7_1019100.mrna1_1	PF3D7_1019100.mrna1_1;685	685	7.9878	6.2672	6.094	10.2174	5.3118	6.9687	6.4965	5.2931	5.285	7.692	4.5934	10.3783	10.3884	4.9016	7.0507	6.0661	5.5826	5.6482	4.857	6.8743	6.3539	7.2359	5.7661	7.9865	8.7088	5.3448	7.2411	7.7473	6.9871	7.5447	8.0925	3.2957	7.6452	9.1287	7.1582	6.8204	5.0215	5.6349	7.2471	5.0896	7.9812	8.8497	6.3663	8.2247	7.6251	6.887	5.9338	6.7727	7.011	7.3223	6.9355	5.2055	5.643	7.178	6.3558	7.2648	5.4226	7.167	7.8825	5.6387	8.5937	8.3423	7.7255	5.251	5.6404	8.7929	5.5416	5.3964	7.8073	6.8617	6.519	5.4426	7.1512	5.943	6.4338	7.7506	8.4727	7.4622	8.1995	6.6906	7.947	5.3809	6.5689	7.287
PF3D7_1019100.mrna1_1	PF3D7_1019100.mrna1_1;686	686	7.3051	6.359	5.3309	8.4898	5.6079	7.1297	6.0732	4.862	3.9699	7.4217	6.2079	5.8999	6.5659	4.6982	7.1915	5.464	6.306	4.2765	5.4715	6.6812	6.4065	6.4529	4.813	6.1532	5.1863	5.5132	5.6854	5.4229	6.8444	6.4746	6.6479	5.431	5.7918	6.4244	6.202	6.5998	5.4439	5.5774	6.4981	5.1607	4.8748	12.9934	4.6982	5.4748	5.8227	6.5314	6.1119	6.2313	5.3896	5.7181	6.0507	5.8629	5.1391	7.3393	5.6363	6.2806	5.8056	6.4351	6.6521	5.5729	6.4581	7.1498	6.1946	5.0704	5.6453	5.4571	5.6596	6.2288	7.8103	5.2536	6.2512	6.2817	7.1159	5.6476	6.2481	6.7495	7.5593	7.4509	6.6439	4.4522	4.6053	5.4118	6.4692	8.6358
PF3D7_1019100.mrna1_1	PF3D7_1019100.mrna1_1;687	687	6.1729	6.3696	5.4735	8.7933	4.1546	6.0275	5.5457	5.2551	3.4607	6.9705	4.9741	4.9528	5.5683	4.4854	6.0217	5.4624	6.0898	4.4074	5.9378	6.4258	6.0609	5.7608	6.3226	6.3952	5.9481	4.7703	5.3554	4.5304	7.0847	5.7782	6.8873	4.7965	6.3581	6.3384	5.6109	5.9336	5.5984	5.6896	5.8094	4.8384	5.572	11.6763	5.3716	6.1916	5.8507	5.7866	6.0661	6.1793	5.106	5.7325	6.2832	5.5804	6.4978	5.7164	5.541	6.3393	5.0157	7.1949	6.5532	5.2869	8.2948	7.3541	7.6289	5.2709	5.2902	6.0843	5.5179	5.5613	8.3876	5.3844	6.2491	5.5777	8.012	5.4983	6.342	8.1734000000000009	7.286	8.1088	7.0044	6.8722	6.1837	4.5254	6.3783	7.8907
PF3D7_1019100.mrna1_1	PF3D7_1019100.mrna1_1;688	688	8.2218	5.5308	6.0144	11.0099	6.6334	6.2593	7.3051	7.6863	5.6778	8.3544	7.4862	7.0778	10.7219	5.257	7.1709	6.8413	8.2361	5.9305	5.8691	8.1594	7.9563	8.3802	6.4253	7.115	7.5844	7.6611	8.5127	5.6982	8.5719	8.4107	9.1749	6.8869	6.8736	7.9866	8.154	8.7422	5.9427	7.3323	7.5439	5.5925	10.2494	12.0327	6.7702	8.2516	7.8804	9.4177	6.0063	7.3245	6.8192	9.3098	8.131	6.2464	8.7223	9.6173	7.3813	9.5388	8.477	8.9834	9.0666	6.5006	8.1914	9.293	10.7704	7.5146	7.2744	8.5421	5.8181	5.8585	9.9926	7.6952	9.2813	9.2436	10.499	8.8387	7.473	8.1202	10.1384	9.2195	7.9364	8.4009	8.133	6.3501	6.9529	9.7159
PF3D7_1019100.mrna1_1	PF3D7_1019100.mrna1_1;689	689	8.1127	5.8577	5.3628	10.9969	5.8934	5.135	8.085	8.6118	6.8279	8.9373	6.3906	9.158	10.9112	5.7871	5.8035	7.1863	8.1968	7.7458	5.9853	11.4014	6.0268	8.662	6.9392	7.5719	8.1471	7.8423	9.3766	5.6424	11.8825	7.2853	9.1703	7.0518	7.4146	8.5818	10.5501	9.2985	6.9148	6.8181	9.353	6.029	6.275	12.2168	6.4092	6.9288	7.794	10.4112	7.3014	9.9724	7.6504	9.5681	9.5134	8.706	9.3387	8.0611	9.9204	8.9463	6.049	9.9583	8.5681	7.4625	7.4129	8.9343	10.6207	7.6177	11.5493	8.3939	6.6614	6.2481	10.765	8.3662	10.0744	7.9684	11.815	8.6845	8.7714	7.1106	9.1209	10.218	8.3929	11.7268	8.5273	7.7123	8.4034	9.3128
PF3D7_1019100.mrna1_1	PF3D7_1019100.mrna1_1;690	690	8.2637	7.8041	7.0428	8.5065	5.4029	6.5517	9.1084	10.107	6.504	8.7863	8.3235	11.3099	8.6868	5.7827	7.3068	9.0871	10.5611	9.3096	9.4856	10.5959	9.9379	8.5398	6.233	8.5292	6.9261	6.818	7.8853	9.4805	11.2085	8.9559	9.5382	5.8826	8.5749	8.7766	9.4898	8.1196	8.1212	8.463	7.679	8.2507	6.1568	12.3697	6.4783	6.4712	8.2906	10.9869	7.9429	7.6965	10.5677	10.3477	9.5177	8.9697	9.2394	8.7149	11.2451	8.9317	8.0415	12.2945	9.2257	7.5682	9.4124	9.8185	11.2192	9.2695	12.2849	9.2355	7.9237	6.5455	9.0417	10.6257	10.8533	8.5326	13.5847	9.5147	9.09	9.9675	10.7366	8.5547	9.8203	12.3491	9.7412	9.1535	9.4382	9.123
PF3D7_1019100.mrna1_1	PF3D7_1019100.mrna1_1;691	691	8.6721	7.6659	10.5251	6.8618	5.985	10.009	9.1428	8.2033	6.9765	9.0423	7.4324	10.639	7.5268	6.1681	9.3363	10.4263	8.7262	8.0371	6.2895	10.9472	9.8213	9.4835	8.2593	8.7466	9.0928	7.6672	10.2697	7.3274	11.5491	9.277	9.8402	8.206	7.7353	10.2086	7.6556	10.0078	5.3885	8.7615	7.057	7.4936	9.8061	11.8549	6.5771	7.3822	8.6728	10.7658	8.741	7.3254	9.1148	9.1515	8.8006	8.7872	10.1489	9.005	11.4479	8.4973	7.8676	12.1415	7.8988	6.6594	7.1611	9.1416	10.2853	10.5015	12.0881	8.6659	7.2699	5.0339	8.8073	11.7216	10.6645	8.4345	13.2375	9.1101	7.99	7.3539	10.745	7.9086	10.4666	12.1206	8.5696	8.3172	8.784	8.873
PF3D7_1019100.mrna1_1	PF3D7_1019100.mrna1_1;692	692	8.7779	7.1393	7.692	6.1404	5.6026	8.5765	6.8955	5.6467	6.6546	8.9886	7.1449	9.3824	6.5166	6.3154	7.8428	8.6021	6.9608	7.5184	6.7233	10.4278	7.3865	8.4845	7.1753	7.1869	7.1007	7.3665	8.2668	7.458	10.818	7.6362	9.3674	6.5429	7.432	7.3277	7.0024	8.8964	6.633	7.9462	7.7006	7.2258	7.2716	11.4425	6.3691	6.8621	8.0537	10.4223	8.3189	7.9149	7.3062	9.8899	8.4573	7.5261	9.264	7.153	10.1518	9.6552	8.2907	10.4153	6.3402	6.4241	6.2769	8.7307	10.1495	9.5509	11.3742	7.9599	6.3971	6.7211	7.474	9.8374	10.0121	8.6082	12.4372	7.3544	7.2968	6.9722	9.9211	7.4621	9.8153	11.5704	7.5297	7.5504	7.9937	8.7375
PF3D7_1019100.mrna1_1	PF3D7_1019100.mrna1_1;693	693	8.8028	8.774	6.5517	6.1491	6.5887	6.3503	7.597	5.7344	6.8885	9.0067	7.9288	10.0451	7.372	7.4624	7.2311	8.9674	6.9473	8.0185	6.8279	11.3795	7.6154	9.3199	7.8311	8.7008	7.7374	7.8352	9.9097	6.774	11.8803	8.0115	10.4679	8.5065	7.6101	9.0536	8.0553	9.4236	7.9443	8.7042	7.8467	8.3203	6.8913	12.3383	6.621	7.9131	8.6586	11.3399	7.9094	8.4738	7.7804	10.4523	9.5445	8.9181	11.284	7.9826	10.3538	10.5099	8.3775	11.733	7.7478	6.5032	6.7655	8.7984000000000009	10.9145	10.1448	11.9779	8.5614	6.9764	7.489	8.4376	10.2233	11.1731	9.043	12.9746	8.6388	8.9123	6.9342	10.1746	8.0319	10.1638	12.6024	8.7509	8.6083	8.7844	8.9793
PF3D7_1019100.mrna1_1	PF3D7_1019100.mrna1_1;694	694	8.4023	8.6271	8.0533	5.9628	7.1691	6.1587	7.0754	6.894	6.6778	9.2878	7.4748	9.7214	6.2188	6.1952	7.6205	9.37	6.9483	7.3123	6.9377	10.4407	7.9215	8.8212	8.0154	8.1287	6.4004	7.4681	8.0544	7.3828	11.4518	8.0527	10.482	7.6261	7.7344	7.4705	7.6421	8.3461	6.5612	8.1931	8.6023	8.0224	5.9754	12.4262	7.8142	7.7873	7.9811	10.2217	8.7367	7.8378	7.7479	10.0497	8.8675	8.3797	11.7551	8.1487	10.7755	8.8959	8.5452	10.9899	6.9815	7.0546	6.8185	8.8328	10.3043	9.7883	11.6236	8.697	6.3891	6.5228	8.855	10.2719	10.011	8.2417	12.5885	8.2171	7.8254	7.1898	9.9996	8.2807	10.0114	11.8631	8.7546	7.2422	8.2403	8.7816
PF3D7_1019100.mrna1_1	PF3D7_1019100.mrna1_1;695	695	10.8718	8.8277	8.1423	5.9903	7.0894	5.5665	8.544	7.9679	6.5762	10.352	6.9325	9.907	5.6585	6.7394	7.1102	9.936	7.9676	7.3278	7.024	11.5179	7.9865	7.6014	7.4352	8.0899	8.775	7.4682	7.578	7.6231	11.5786	7.901	9.3178	8.7791	7.9125	9.3765	8.0097	7.5179	5.2315	8.8443	7.3241	8.6082	5.8736	12.487	7.2139	6.4994	9.9316	10.4989	8.7325	7.4664	7.7657	10.232	8.5603	8.8991	12.5911	7.3564	10.7271	8.6049	8.7878	12.2766	7.1309	6.6572	7.3578	8.8031	11.0903	10.2294	12.0125	9.0747	7.4323	6.3418	9.4992	10.4272	10.4662	9.6685	13.373	8.5089	8.1137	7.8146	10.3128	8.2137	9.7972	12.3556	9.0554	8.478	8.8369	8.1874
PF3D7_1019100.mrna1_1	PF3D7_1019100.mrna1_1;696	696	9.3749	9.7373	8.339	5.6381	6.3558	7.4269	6.873	6.8201	6.0721	9.8361	7.6126	9.7039	5.383	7.4575	8.2491	8.5131	6.6366	6.7795	6.1934	10.3747	9.0872	6.2924	6.5267	8.7671	6.15	5.5717	5.4026	6.2479	11.0718	7.628	8.0512	6.1504	8.4415	6.7188	7.1155	5.0862	6.8722	7.7743	7.5001	8.6624	6.0819	6.0516	6.8611	6.8504	7.8108	9.8042	7.6648	7.0765	8.3615	8.4136	8.021	7.8805	7.4613	6.2645	10.2753	6.5002	6.6267	11.6587	6.4537	6.1761	6.5392	8.5297	10.6347	8.9028	10.769	8.0796	6.6152	4.7393	8.5552	10.7154	10.1002	7.0979	12.7148	7.0373	6.7531	6.0555	9.4248	7.281	9.1994	11.2819	7.0024	6.8529	7.4667	8.2054
PF3D7_1019100.mrna1_1	PF3D7_1019100.mrna1_1;697	697	7.9352	9.4794	7.6616	4.84	7.5298	7.2542	5.9324	5.3927	5.4509	9.066	6.1313	8.0041	5.3027	8.1698	8.2445	7.366	6.3904	6.1639	7.4356	9.4295	10.2132	5.7015	7.548	8.4067	7.2254	4.5472	4.7522	5.6625	9.8722	7.3603	6.6847	7.4612	8.0929	7.5366	5.7396	3.6565	5.3971	6.9322	6.8932	8.211	6.8113	7.864	6.4611	7.355	6.9792	9.4267	7.5224	7.0869	7.2637	8.0609	7.5293	7.0405	6.5035	5.9112	11.21	6.7221	7.9511	11.4864	6.4699	7.8949	6.0919	8.5785	9.7636	8.5489	10.5166	7.26	7.1037	6.2182	8.5551	11.4853	10.2745	6.9585	12.261	6.511	6.2854	6.4791	9.0964	6.632	8.8805	10.8498	7.4124	7.0243	7.6179	8.4884
PF3D7_1019100.mrna1_1	PF3D7_1019100.mrna1_1;698	698	9.4953	10.2413	9.5037	7.3783	8.4344	6.1514	8.6074	9.0276	8.5225	10.1293	8.3072	11.35	7.2105	7.8383	7.5749	10.4137	8.9611	8.0011	8.0788	10.3052	9.5481	7.659	7.7061	9.3047	11.4564	6.8008	5.963	7.5954	10.684	8.3027	9.722	7.7838	8.3454	11.9277	7.6809	6.3957	5.691	8.8357	7.9215	9.2997	7.4669	9.3345	9.3944	10.8284	9.3865	10.1766	9.4348	7.7131	7.2032	11.3958	9.2434	9.0349	7.9534	7.1789	11.1683	8.1789	9.0698	11.8017	7.0127	8.0988	7.4417	9.151	10.9873	9.2723	12.263	8.9326	8.6898	7.2289	9.8238	11.192	10.6547	8.8262	13.0122	8.0839	8.5863	8.1246	10.1688	8.7695	9.4553	12.4351	8.957	9.5348	8.6168	9.7047
PF3D7_1019100.mrna1_1	PF3D7_1019100.mrna1_1;699	699	9.4338	7.1044	7.3476	6.5292	6.671	6.4692	6.5668	7.3289	6.2808	9.7767	7.2196	10.911	6.7569	6.0173	6.0277	7.3603	6.7984	5.8615	5.9612	10.3047	7.3465	7.4993	9.7961	5.9224	8.1662	4.8115	6.7014	6.0817	10.718	7.6658	8.4536	10.4858	6.1518	7.8225	6.0301	6.0135	7.3301	7.15	7.2386	6.4328	5.7795	6.8709	7.064	9.1958	9.1759	8.9345	7.0334	7.4979	6.9552	7.1936	6.7773	7.7786	7.4444	6.9042	10.1744	7.1654	7.1622	6.2657	6.1783	5.7947	6.6609	7.1797	8.1343	6.1775	9.1583	6.5862	7.2185	6.4074	7.3236	9.6839	9.5986	6.5351	7.5789	5.7821	6.7245	5.8755	8.2329	7.7009	7.4634	8.6032	6.6714	6.7309	6.683	8.3967
PF3D7_1019100.mrna1_1	PF3D7_1019100.mrna1_1;700	700	7.4506	6.0934	8.0999	6.7071	6.8198	5.1189	7.8884	8.0004	6.524	7.9474	6.4571	7.0606	6.7158	7.0988	4.9136	7.7314	7.9461	5.5564	5.4212	8.734	8.3208	9.5699	8.7429	5.7568	6.2145	6.1206	6.2696	6.2399	9.6355	9.7074	10.8777	8.8937	5.0575	6.7236	5.9916	5.8572	6.1495	7.4937	5.4067	5.3823	5.8032	7.406	8.4193	7.361	7.5481	7.2078	6.5484	5.5871	6.6112	1.7181	7.1016	8.94	6.3825	6.7274	9.1525	6.8726	7.8886	5.5683	6.6978	6.616	5.5674	6.3537	7.4141	5.9484	9.4828	6.7953	8.0434	5.6682	8.8597	8.2139	7.9297	7.6726	8.0609	6.9346	7.3216	6.0058	7.5757	6.9543	7.2433	9.9379	6.5569	8.254	8.0852	8.681
PF3D7_1019100.mrna1_1	PF3D7_1019100.mrna1_1;701	701	7.6993	5.9595	8.6714	6.1875	5.3625	4.7192	6.7127	6.1759	6.3811	7.5099	7.4787	5.5871	6.4911	4.375	5.6769	6.9852	6.8223	5.7151	6.2137	8.1202	7.3233	9.5337	6.3556	6.0858	5.8331	6.1348	5.3223	6.6693	8.6952	6.8526	9.1483	5.2928	5.9727	6.2394	4.7986	4.9416	5.8819	6.1763	6.9829	6.017	6.2422	6.3167	6.378	7.2115	6.3468	6.0605	6.2619	6.1731	5.7679	6.2563	5.2843	5.8117	6.5211	6.6959	7.3993	5.9333	6.7384	6.4902	6.044	5.2161	6.477	6.4219	6.1574	5.433	7.4146	5.8362	6.4625	6.2904	8.5972	8.2709	6.272	6.1683	5.7832	5.8831	5.9458	6.3264	6.825	7.1732	6.4345	7.9769	6.5089	5.8627	6.8974	9.1117
PF3D7_1019100.mrna1_1	PF3D7_1019100.mrna1_1;702	702	8.168	6.5182	9.2861	6.3196	6.1018	6.0631	7.2079	6.2748	5.5182	7.6403	7.2644	5.436	6.4461	2.7991	5.8909	6.7003	7.3493	6.1438	5.6616	9.297	7.6157	9.8137	6.6611	6.8974	6.0577	4.4803	6.1775	5.6439	9.719	8.2564	8.748	6.791	6.763	6.3816	5.9203	6.1894	5.8502	5.7975	6.7842	6.3735	5.5753	7.6076	6.1534	7.8998	7.0067	5.4482	6.3291	6.4197	5.4419	4.6741	6.0904	5.61	6.4173	7.8449	7.9228	4.9059	6.5223	6.0919	6.1069	5.746	6.7234	5.3544	5.4992	5.3067	7.0756	6.2612	6.4833	5.2847	7.2623	7.8971	5.467	6.5558	6.894	5.7186	5.7764	6.3445	7.147	6.2376	5.6605	7.5435	5.6331	7.419	6.4901	6.8133
PF3D7_1019100.mrna1_1	PF3D7_1019100.mrna1_1;703	703	7.2215	6.8954	9.6954	6.3114	6.017	5.8354	6.5944	6.2647	4.9312	7.5934	6.1006	5.9186	6.5639	4.7793	5.4696	6.5965	6.5027	5.9702	6.3399	9.3706	7.6521	9.9518	6.2139	6.7111	5.2304	4.8684	5.2884	6.0853	9.3285	7.529	8.9689	6.1651	6.3425	5.6559	5.4718	5.3226	5.4283	5.7276	5.991	5.7642	6.511	7.0379	6.1566	8.0362	6.3402	6.156	6.3868	6.3271	5.9395	6.8371	6.78	5.8158	6.9965	7.0099	6.666	5.7522	6.8103	7.4079	5.6188	5.6932	6.2527	6.1338	6.4045	6.0674	8.2234	5.7153	7.1893	6.1799	8.6561	8.2838	6.0641	6.5989	7.8355	5.8861	6.8891	6.1763	7.5058	6.9132	6.7397	8.5118	6.7464	7.3362	5.9702	7.9942
PF3D7_1019100.mrna1_1	PF3D7_1019100.mrna1_1;704	704	7.6245	6.1558	7.612	5.3999	5.3621	6.3212	5.4373	4.5759	4.504	7.3657	5.7955	5.0613	5.8334	5.0535	5.9855	5.005	5.7923	4.9855	5.3384	6.7837	6.0518	5.9732	5.6724	6.0949	4.855	4.6206	5.1445	6.0635	7.1513	6.7764	6.6041	5.2257	5.9371	5.9277	4.7856	4.7263	5.6188	5.2979	5.6129	5.6299	6.1787	5.8863	4.4692	5.6946	5.5484	4.3561	5.8143	5.9095	5.8405	6.1745	5.9612	5.3558	4.9882	6.4096	5.7795	4.8022	5.6459	6.1258	5.558	4.4222	7.1439	6.6018	5.7107	5.2593	6.6679	5.1477	5.6772	4.854	7.1222	7.0629	5.6418	5.7309	6.5329	5.878	6.3775	6.546	6.3501	6.3628	5.9397	6.4788	4.9837	4.6633	5.93	7.1658
PF3D7_1019100.mrna1_1	PF3D7_1019100.mrna1_1;705	705	7.0091	6.4943	6.9313	6.1709	5.6415	6.2294	6.2244	4.6508	5.0622	7.4095	5.3114	4.2668	5.9561	4.1819	5.1027	4.3646	5.7109	5.4561	5.6767	6.9179	7.2632	6.9313	5.9646	6.5256	5.6112	5.0081	5.4022	4.8679	7.0946	6.3438	6.8273	5.1148	6.2194	5.9009	5.3951	5.694	6.3717	5.9971	5.8929	4.9107	5.3558	5.1522	5.5916	6.2292	5.1651	5.4912	6.2197	7.4999	5.1064	5.7753	5.4323	4.9112	4.7511	6.5206	6.059	5.1449	4.7344	6.6407	6.1916	4.8972	5.8086	6.6949	5.4653	5.3999	5.228	5.9551	4.466	4.7955	6.3983	6.8056	5.5129	5.5777	6.5032	5.6625	6.1289	6.2223	6.431	5.9937	5.9362	5.557	5.4611	4.7829	5.6366	7.2264
PF3D7_1019100.mrna1_1	PF3D7_1019100.mrna1_1;706	706	7.0459	5.9598	6.7477	5.7495	5.1313	5.765	7.701	5.2494	4.8802	6.6041	6.2405	5.3223	4.4135	2.488	5.3642	5.3878	5.8186	4.8058	5.627	6.4933	7.2446	6.127	5.9683	5.1473	5.3512	5.8718	3.4725	5.1851	6.5557	6.5619	6.0354	5.7793	6.2079	5.5192	5.6533	3.8146	5.1355	5.2987	5.726	6.1112	4.6831	5.157	5.1449	4.9021	4.3639	4.7808	6.3032	6.1677	5.9964	5.8014	4.9791	6.8686	3.5741	5.8422	6.0179	4.9882	5.2979	5.9385	5.675	4.6467	6.6679	5.7756	5.5622	5.3913	5.2536	5.7824	4.3716	5.51	6.3873	5.3789	5.5515	4.9832	6.6418	5.2517	6.0056	6.1731	5.9296	4.62	5.5984	5.8097	4.7285	4.889	4.841	6.1018
PF3D7_1019100.mrna1_1	PF3D7_1019100.mrna1_1;707	707	6.6473	6.0512	5.6384	5.5509	3.5886	3.6206	5.6273	4.7719	3.9681	5.4819	4.9174	5.2323	5.3565	3.5021	5.4205	5.3241	5.5157	3.6415	3.9523	6.6375	6.4639	3.7876	5.1077	5.8232	5.4343	5.84	3.9644	5.433	6.413	6.3172	6.2638	3.3031	6.0976	6.1137	6.0535	2.9819	5.4832	5.0925	5.591	4.2517	5.4509	5.3161	5.5264	4.8314	3.6645	4.9759	5.5601	6.0354	5.0951	4.8006	4.9873	5.2547	4.111	5.5774	5.5173	5.746	5.6899	6.0685	5.8625	4.8797	5.2315	5.9644	4.696	5.7293	5.8387	5.3452	5.4627	4.7164	6.6232	5.7407	5.596	5.5798	5.1022	5.2931	5.852	6.6636	6.2739	5.7233	6.2252	5.5435	5.3334	3.9011	5.2798	7.2584
PF3D7_1019100.mrna1_1	PF3D7_1019100.mrna1_1;708	708	5.7423	5.7687	5.6088	6.0514	3.9864	5.9179	4.4919	4.4496	4.5717	5.2215	5.2957	4.7554	5.8797	4.8787	3.9782	3.2327	5.9667	4.5292	4.6305	5.7666	5.9265	5.4542	5.1922	5.0596	5.8146	5.7238	4.4666	4.3219	6.4791	6.1365	5.0317	4.9537	6.1373	5.5561	6.6469	3.251	5.1485	5.7774	6.3705	5.9975	5.4744	5.636	6.2259	4.0618	4.1643	5.7074	6.045	5.4601	4.4666	3.8125	4.7819	5.522	3.2869	6.0747	4.7511	5.3023	5.2334	5.8542	5.0738	4.0339	6.2382	5.26	5.1235	5.4016	4.479	5.4591	5.4864	5.3092	6.8915	4.0764	5.7658	5.1318	5.8352	5.101	4.8298	6.5426	6.9912	5.6082	5.9526	5.4459	4.6427	4.3771	5.845	7.6362
PF3D7_1019100.mrna1_1	PF3D7_1019100.mrna1_1;709	709	6.514	5.8839	5.8268	5.6659	5.4663	5.5354	5.2207	5.0557	5.3583	5.9889	3.7214	5.8331	5.3635	3.8248	5.3459	5.4601	5.0963	3.8053	4.9472	5.9699	6.0856	5.2445	4.6611	5.3823	4.7082	6.6428	4.1301	4.4209	6.025	5.7151	5.3892	5.0648	5.6829	5.4111	6.573	4.1707	5.4519	4.9828	5.6979	4.4666	4.3861	4.9359	4.1127	4.9303	4.101	4.5904	5.5925	5.6764	4.9814	5.3208	5.3147	5.1006	4.0824	5.855	4.5735	4.9059	4.9246	5.0972	5.4145	4.8283	5.8104	5.7312	5.2957	5.8084	5.7732	4.382	4.079	5.3388	7.3817	5.7727	5.2559	4.9193	5.0708	5.2114	5.6413	6.7171	6.6523	5.2517	5.4607	6.0566	4.8895	3.8895	5.2296	6.7686
PF3D7_1019100.mrna1_1	PF3D7_1019100.mrna1_1;710	710	5.9465	5.7623	5.3201	4.6954	5.1194	5.6786	4.8659	5.0317	4.4919	4.6571	4.7581	5.7727	5.5254	4.6305	5.3896	4.9855	4.6736	3.9212	3.2824	6.5256	6.007	5.7803	4.7153	5.756	5.729	6.6882	3.546	4.6334	6.7829	5.843	5.7955	3.4101	6.44	5.9681	6.65	3.7506	4.9887	5.3981	5.4509	4.7415	4.2653	5.0103	4.8171	5.189	5.1436	4.2456	5.9729	5.3158	4.582	5.0853	4.6011	4.6177	3.5484	6.073	4.477	4.6352	4.9914	5.3327	5.0063	5.0076	6.3118	5.9227	5.435	4.4182	5.581	5.8192	5.4114	5.4718	6.7152	6.1056	4.144	4.9472	5.9472	4.554	4.5053	6.2437	5.8718	4.6177	5.0081	5.9286	5.8522	2.5509	6.3749	7.0377
PF3D7_1019100.mrna1_1	PF3D7_1019100.mrna1_1;711	711	5.6459	5.2754	5.2494	5.511	5.1043	5.3547	5.8562	4.6141	5.465	5.3677	4.0644	4.8924	5.2821	4.3576	3.4983	4.8807	5.4686	4.1683	4.9741	6.8129	6.9965	5.0695	5.348	5.9688	6.1558	5.9734	4.3491	5.6857	6.2055	5.5762	5.6738	4.3298	5.7211	6.2089	6.5267	3.1619	4.985	5.3302	5.6447	4.054	4.5509	4.6369	5.3406	4.9505	6.2263	4.9819	5.7721	5.6118	4.7735	5.266	5.0058	4.8074	4.5423	5.4812	4.9846	4.9203	4.9914	6.2026	5.1607	4.9174	6.1187	5.2898	3.7538	5.029	5.1432	5.135	5.4634	4.765	6.4351	4.4383	4.0099	3.903	4.6141	4.6645	4.1432	6.3189	6.0676	6.1997	5.9442	5.1285	4.7876	1.9709	5.0161	6.7283
PF3D7_1019100.mrna1_1	PF3D7_1019100.mrna1_1;712	712	5.6588	5.7837	5.0201	5.5116	5.1965	5.3096	5.1127	5.4607	4.5021	5.5503	5.299	5.3288	4.0099	3.2296	4.6508	5.3533	5.0678	3.9588	4.4535	5.985	6.0529	5.6548	4.4515	5.8733	5.438	6.4039	4.3723	5.4243	6.0856	5.133	6.076	3.4738	5.5226	5.6949	6.97	2.8659	4.9914	5.3295	5.144	3.9523	4.0678	2.8278	5.5376	3.8053	4.4867	3.7538	5.5696	5.6966	4.5674	4.723	4.8938	5.5632	5.3248	5.8258	4.4919	5.7829	4.5273	5.7315	5.4864	5.1795	6.5835	5.6267	4.7393	5.5665	4.7871	5.3034	5.4376	4.9397	6.3714	6.2449	3	5.477	6.0398	5.6862	5.7024	6.1619	5.68	4.9001	5.6966	5.8133	4.8248	4.6047	5.1815	7.8435
PF3D7_1019100.mrna1_1	PF3D7_1019100.mrna1_1;713	713	5.9248	5.7711	5.0117	5.6659	5.6282	4.9444	4.4522	5.0841	3.2972	6.079	5.5543	4.2928	5.373	5.0135	3.7991	5.3154	6.3853	4.4841	5.5432	5.4459	5.3533	4.5656	4.7436	5.1871	5.4584	6.7844	4.3702	4.0233	6.3679	5.6927	6.3352	4.314	4.8505	5.1048	6.6614	4.6011	4.6519	5.6795	5.2521	4.904	4.3427	4.9088	5.7129	4.8699	4.9891	4.3799	5.2709	5.0751	5.3107	4.0027	5.0836	5.7677	4.8359	4.935	5.3505	4.2913	5.1001	5.7214	5.5659	4.9486	6.4464	5.7431	5.5201	4.9878	5.408	5.9129	4.8027	5.2184	5.8324	5.5622	4.2079	4.8339	5.6038	4.969	6.0076	6.6095	5.6427	4.995	4.9653	4.1027	6.4568	4.332	5.3374	7.0445
PF3D7_1019100.mrna1_1	PF3D7_1019100.mrna1_1;714	714	5.8525	5.07	5.093	5.4353	4.7382	5.2913	5.5497	4.7054	4.3045	6.5563	3.3992	3.5789	5.3743	5.2608	4.3298	5.155	5.0561	4.6305	5.1989	6.2731	5.5179	5.7409	5.3526	5.6837	5.4809	6.3787	5.2529	4.8629	5.9729	5.7342	5.5817	4.1001	5.3635	5.4316	7.3567	4.7208	4.9955	5.0479	5.9326	5.6352	4.5154	4.7892	4.211	5.1465	5.0522	4.853	6.2151	5.7032	4.9141	3.5607	5.435	5.1408	4.7908	6.2091	4.9727	3.4686	5.4033	5.7167	5.7334	4.6444	6.3109	5.7442	5.6346	5.1416	6.0485	5.3341	5.0648	5.6177	6.9331	5.4416	4.925	5.3593	5.6899	5.04	5.0135	6.4026	5.8207	4.9293	6.2999	6.4121	4.0849	3.8659	5.3183	6.4158
PF3D7_1019100.mrna1_1	PF3D7_1019100.mrna1_1;715	715	5.7366	5.1922	5.5438	5.4931	5.1309	4.6826	5.2494	5.0618	4.0704	6.1069	5.4509	5.4738	4.3827	5.465	4.5254	4.4867	5.8364	5.0045	5.195	5.5497	6.1961	5.4366	4.9279	5.9727	4.6415	6.6453	4.5261	4.2242	6.5187	5.5211	5.8209	4.6047	5.3012	5.5714	6.6169	4.4976	5.0652	6.0341	5.5487	5.1635	5.047	4.1367	5.3096	5.4992	5.431	4.99	6.1206	5.1465	5.1198	4.435	5.2067	5.5361	2.3674	5.9011	5.1946	3.9754	5.3445	5.5348	5.3771	3.2675	6.5518	5.897	4.8929	5.5515	5.2365	5.2403	5.3448	5.8982	7.0502	4.627	3.4777	5.2649	6.2209	5.1436	4.4809	6.7899	6.7334	5.7079	6.0319	6.2513	5.2906	5.2292	5.9203	8.0468
PF3D7_1019100.mrna1_1	PF3D7_1019100.mrna1_1;716	716	5.5871	6.2325	5.7724	4.7469	4.7323	5.7252	4.8802	5.0396	5.0405	5.7076	4.7639	5.4803	5.5364	4.2227	3.9098	5.3384	5.254	4.1194	5.0466	5.5524	5.4624	4.1739	4.8777	4.8777	4.9217	6.6436	4.8826	5.1453	6.3747	6.3873	6.3757	5.2238	5.5564	4.8104	6.7435	4.6982	6.0459	5.5844	5.5254	4.6508	3.7876	5.142	5.2649	4.0365	5.0259	5.101	5.5068	9.6659	4.4074	2.9241	4.7682	4.8919	4.2203	6.0435	5.4005	5.3441	4.7835	5.1591	5.5182	4.254	6.6349	5.6991	6.0566	5.3761	6.1268	5.275	5.0201	6.6266	7.9836	5.5339	4.1432	5.306	4.847	5.4363	6.1583	6.5022	6.2413	4.6594	6.1056	5.8517	4.8006	3.7677	6.0459	7.1959
PF3D7_1019100.mrna1_1	PF3D7_1019100.mrna1_1;717	717	5.6645	5.6194	5.7853	5.3147	4.9364	4.887	4.0514	5.5635	3.6369	4.8929	5.0018	4.7431	5.0264	3.541	4.2464	5.7816	5.5301	3.8022	4.9505	5.8892	6.4391	5.4472	6.0195	5.7761	5.2836	5.9083	4.9146	5.2494	6.7166	6.269	5.8856	4.5053	6.127	5.3649	6.6946	2.7698	5.3331	5.6156	5.9385	3.7824	4.4128	4.8704	4.2638	5.332	4.8099	5.3049	5.6519	6.452	4.3169	5.2895	5.2653	5.5937	4.5173	6.471	5.649	5.1607	5.1198	5.9067	5.7123	4.7592	6.3431	6.3976	5.2384	5.0027	5.432	4.669	5.3187	5.5689	6.4812	4.4128	4.4026	5.8392	5.4426	5.9474	6.1827	6.9397	5.8992000000000004	4.7021	6.0074	5.0605	4.7703	2.7949	6.4279	7.6968
PF3D7_1019100.mrna1_1	PF3D7_1019100.mrna1_1;718	718	5.5732	5.0811	5.7131	5.9193	4.7692	4.5336	5.3252	4.9695	3.3491	5.359	5.246	5.6135	5.6699	3.7719	4.8037	5.6415	5.204	4.281	4.6904	5.8194	6.3336	5.348	5.826	5.1231	6.2474	6.5136	4.7285	4.6017	6.0577	5.1863	5.9201	6.3554	5.8076	5.1123	6.4965	3.6135	5.2513	5.6191	4.8718	4.4026	4	5.2311	5.5515	4.7782	4.9402	5.1396	5.0272	5.2016	5.7921	3.2342	6.5469	4.2743	3.8104	5.8053	5.4168	2.8115	5.0691	6.1371	4.7043	4.6736	6.1566	5.4016	5.8883	5.2071	5.7057	5.1787	4.6753	5.354	6.8579	5.6871	4.5656	5.1164	5.9465	4.9561	5.7466	6.7695	5.7385	4.9878	5.0166	6.5248	5.5413	3.8718	4.6871	6.877
PF3D7_1019100.mrna1_1	PF3D7_1019100.mrna1_1;719	719	5.9362	4.9317	6.205	4.375	5.4101	4.8748	4.6241	5.6182	5.1639	5.926	4.9198	5.0609	5.3273	3.9837	5.5966	5.6496	5.8625	5.3391	5.4874	6.3691	6.4469	5.359	7.0456	6.1469	5.0695	5.2861	3.8866	5.439	6.8077	6.5265	6.9247	7.6684	6.4532	4.0866	6.419	5.09	5.5951	5.3975	5.7756	5.1803	4.84	4.7677	6.1653	5.7298	4.3226	5.8853	4.843	6.0097	4.5674	5.3291	6.1491	5.8507	3.3448	5.6126	5.7895	5.6061	5.5279	6.0188	5.8817	6.0146	8.4109	6.4017	5.7192	5.1623	5.4226	5.6829	4.6352	5.6044	7.4474	5.2957	7.098	5.1566	7.1208	4.9054	6.2596	6.4581	5.8647	5.9493	5.8174	5.3391	4.8733	5.7057	5.4744	7.6087
PF3D7_1019100.mrna1_1	PF3D7_1019100.mrna1_1;720	720	6.1318	4.6741	5.5607	6.2132	4.8084	5.3975	5.6026	4.5844	5.0828	6.5866	5.0352	4.8166	6.1229	5.2909	5.223	4.3291	6.0501	5.3999	5.3391	5.5616	6.5779	5.5438	4.6334	5.7112	5.0687	4.7181	5.0691	5.5182	6.1311	6.4401	5.5509	3.1651	5.8354	5.3719	5.7118	5.1942	5.2265	5.6662	6.1799	4.7819	5.2063	4.3341	6.3404	5.6008	3.8258	3.1827	6.1647	6.4997	3.5033	5.7197	6.1245	5.0117	3.9588	6.2346	6.191	5.78	5.266	5.7393	5.9957	5.8334	5.5629	6.6045	4.7501	4.848	5.2265	5.6915	5.2079	5.4806	6.5396	5.7936	4.4912	5.5144	5.204	4.7777	5.0369	6.4894	6.7263	5.2415	6.3689	4.7661	4.6999	4.5211	5.7777	7.3089
PF3D7_1019100.mrna1_1	PF3D7_1019100.mrna1_1;721	721	6.3241	5.943	5.5963	6.6533	5.047	5.087	5.5714	4.067	5.785	6.1089	5.5653	5.2277	5.2415	4.5148	4.9873	5.6496	6.1585	5.4413	5.1847	7.2314	6.6896	6.2455	6.2367	6.1707	5.2133	4.116	4.2472	4.9964	6.7949	6.0448	6.1006	4.5122	6.1083	6.2346	6.0579	4.5204	4.5373	5.7714	5.4848	2.5484	4.6311	4.1985	5.6182	5.8878	4.8575	5.2365	5.3834	7.3848	5.5195	4.8135	8.7347	5.7806	5.9793	5.9625	5.2048	3.8758	4.7301	5.1607	5.6985	6.2197	6.2977	6.742	5.6141	5.5521	4.2304	5.1363	5.1473	4.8161	7.3834	5.6418	5.2188	5.3198	5.7439	4.9575	5.7255	7.3037	6.5959	5.5239	6.7226	6.111	5.5619	3.1293	5.4283	7.1112
PF3D7_1019100.mrna1_1	PF3D7_1019100.mrna1_1;722	722	6.141	5.3579	4.7666	6.1783	7.2095	5.4957	5.8644	6.1369	6.8566	5.2517	4.5379	5.5795	5.5466	7.1693	4.8186	5.2968	6.974	3.5981	5.0548	6.8861	5.8452	5.6097	5.0413	5.9991	5.4712	5.5984	4.8822	5.7816	7.4163	5.4963	5.7151	4.3089	6.0667	5.5901	3.116	4.4828	5.6162	6.2069	6.414	5.1048	4.4263	5.4912	5.0553	4.6194	5.3698	4.9345	5.4581	4.925	5.3427	4.6485	5.0496	5.2593	3.9514	5.7934	4.5472	4.6124	4.8822	5.1755	4.9274	3.9392	6.5378	5.6636	5.1894	4.9317	6.2396	5.3477	4.7677	5.2506	7.1334	5.6656	4.1383	4.6005	5.9507	5.144	5.6775	6.7182	6.135	5.1322	6.4801	5.8765	4.4848	5.1022	4.812	7.2904
PF3D7_1019100.mrna1_1	PF3D7_1019100.mrna1_1;723	723	6.3359	4.2449	4.5311	6.2544	7.4824	5.7684	7.3233	6.1083	7.1455	5.8647	4.9736	5.5521	4.5354	7.3697	5.0369	4.8743	7.1991	4.594	5.3916	7.365	6.8622	4.8395	4.8339	6.1221	5.5141	5.2913	4.4336	6.674	7.2478	5.8748	6.8739	4.1227	5.3423	4.7692	4.8958	1.9486	3.8268	5.7342	5.489	5.4195	5.5298	4.9369	5.4336	5.0575	4.0738	4.7996	5.7939	5.4754	5.144	6.1837	6.1719	5.3837	3.1043	5.7514	4.3951	3.6622	5.4182	5.2319	4.8684	5.3743	7.1061	6.3957	4.073	5.5195	5.877	5.3416	5.6871	4.0644	6.7439	5.2153	4.2032	4.8875	5.243	5.0678	5.3568	7.4499	6.6245	5.8989	6.7086	5.4168	5.3498	4.4101	5.1775	6.3794
PF3D7_1019100.mrna1_1	PF3D7_1019100.mrna1_1;724	724	6.5847	5.7159	5.5589	5.6505	7.3235	5.3402	5.3259	6.4725	7.0631	6.4348	5.3809	5.2946	5.1477	7.2621	5.1077	4.888	6.3894	4.649	5.2802	7.0074	6.6511	5.7007	5.4216	5.9184	5.7485	5.4053	4.7192	6.4202	7.4079	6.2352	6.3411	5.0126	5.7487	5.8298	5.2284	3.8943	5.0913	5.6636	5.7442	4.856	5.5865	4.5179	6.2334	5.8125	4.7772	4.1497	5.7164	6.3316	4.3505	5.3992000000000004	6.1691	5.8741	4.2456	6.0849	4.8743	5.328	5.7126	5.7471	5.204	5.4989	6.6134	6.3498	6.0041	5.6343	4.7219	4.6651	4.568	6.0121	7.0399	5.0849	4.1119	4.3944	5.0824	4.904	6.0466	7.159	7.8354	5.354	6.1673	5.8846	5.6029	5.2502	5.3927	6.9603
PF3D7_1019100.mrna1_1	PF3D7_1019100.mrna1_1;725	725	6.3203	6.2311	5.9439	5.8364	7.1439	5.5314	6.9832	6.0851	8.164	6.1577	6.2688	5.1189	5.935	6.7215	4.7787	5.1383	6.4658	4.9383	5.5671	7.5181	6.2081	6.3681	5.4489	5.9752	5.9146	4.4673	4.4919	6.545	7.7255	6.3248	6.364	4.254	5.7123	6.0023	5.8212	4.7469	4.4581	6.2067	5.847	5.9944	4.4796	5.0334	5.3384	5.3082	5.2323	4.2464	5.8089	6.2036	5.1247	5.9023	5.6511	5.9423	4.903	5.8298	5.3837	5.8848	5.5329	5.2487	6.3445	5.8987	7.2777	6.6408	4.6525	6.1393	5.5494	5.8525	5.0768	4.9616	6.627	5.8362	5.3092	5.1795	6.5826	5.7772	6.2744	7.2437	6.3975	5.8432	6.5247	5.6141	4.9307	5.1747	5.6358	6.8363
PF3D7_1019100.mrna1_1	PF3D7_1019100.mrna1_1;726	726	6.525	5.9512	6.0663	6.1175	6.9088	6.1393	7.9295	6.1727	8.7231	6.2434	6.0581	4.7944	5.8505	6.9106	4.6696	5.3868	8.1228	4.5059	5.7581	7.3031	5.856	6.5053	5.0378	5.2083	5.3964	5.7538	2.7027	6.8329	7.6753	5.9907	6.4607	5.9042	5.8807	5.7793	4.251	3.9486	5.4874	5.9984	5.5832	4.9644	5.7923	6.0637	5.671	5.5521	5.4506	4.4522	4.8304	5.7944	5.8402	7.4371	6.2702	6.1112	5.8907	6.3971	5.6519	5.3118	5.5226	5.6097	6.5256	5.6314	8.0428	5.5847	5.2048	5.6439	4.3205	5.527	5.3649	4.9887	8.0422	5.1579	4.5674	5.4835	5.9409	6.1767	6.4927	7.9754	6.7978	6.1471	6.7987	6.1094	4.839	7.1755	5.607	7.2061
PF3D7_1019100.mrna1_1	PF3D7_1019100.mrna1_1;727	727	7.0991	5.6636	5.7821	5.9686	6.6549	6.473	8.0512	7.5417	7.9515	7.0658	5.7597	6.2034	5.6574	7.2785	5.6085	5.7035	8.4247	3.7981	7.3564	8.248	6.6588	6.1526	4.7876	5.432	5.4893	4.6724	5.6008	7.4814	7.2696	6.384	6.8697	5.285	6.7662	5.667	5.7808	4.8135	4.9977	5.6126	5.7517	5.0955	5.2581	6.2828	6.1591	6.0564	5.4179	5.6781	4.4841	7.2344	5.4992	5.2581	5.607	6.0725	5.8084	5.8883	5.7745	4.9718	5.7425	5.671	7.68	6.5162	7.9874	6.7984	4.8634	5.2106	4.7576	5.5613	5.005	5.2574	8.1409	5.7115	4.3248	5.233	6.4552	5.1465	4.9269	7.5106	6.9402	6.9837	7.0854	5.5814	4.1969	2.254	5.9588	8.4189
PF3D7_1019100.mrna1_1	PF3D7_1019100.mrna1_1;728	728	6.6253	5.9134	5.993	6.0123	10.3776	5.9486	8.6367	7.8031	10.78	6.3787	5.5326	5.2698	5.4931	10.6792	5.4538	4.7908	9.6489	4.8084	8.3715	8.9204	5.7328	7.0254	4.4705	6.5143	5.6792	5.5759	5.1169	10.4695	8.0915	5.8866	6.8178	4.6276	6.4696	6.6482	4.9528	5.4944	4.7208	5.098	6.4522	5.0687	3.8924	2.8359	5.3201	6.26	6.0132	5.2758	5.6685	8.0495	5.5729	6.5518	5.0845	5.8858	4.8861	5.9864	5.0609	5.0099	5.1367	7.3226	7.2636	5.791	9.9821	6.9527	6.3835	5.7785	4.9869	5.466	4.7404	6.4647	8.0862	5.3607	4.6599	5.1477	8.8155	5.2943	6.9959	9.1298	7.0648	7.8244	7.1951	6.4202	5.588	4.2118	6.2124	7.8286
PF3D7_1019100.mrna1_1	PF3D7_1019100.mrna1_1;733	733	8.2126	7.5287	7.7359	6.3714	11.9041	6.3956	9.2654	9.9809	12.0082	7.8142	9.6041	7.3916	5.6932	12.1667	7.0145	6.1679	9.2717	8.814	8.4024	10.7235	6.1926	6.6475	6.9937	9.2084	6.8995	4.5429	6.7331	11.0787	10.878	6.588	9.2557	6.8054	9.0059	7.4184	5.8367000000000004	7.6496	7.0149	6.7687	8.3761	7.8255	10.1387	6.0904	7.3425	9.0443	7.9439	6.5474	5.7853	8.481	7.0322	10.187	7.5963	5.9639	8.2558	6.6772	7.948	5.9563	6.0085	7.109	6.5632	10.7654	11.5153	7.3962	7.7497	6.2165	6.8622	9.4388	5.7889	7.8584	7.7348	9.1358	8.7596	5.5789	8.2833	5.4074	11.5728	11.2551	6.8377	7.4232	7.47	7.0863	8.7512	6.25	7.3726	8.4763
PF3D7_1019100.mrna1_1	PF3D7_1019100.mrna1_1;734	734	7.8818	7.3227	5.5429	5.9138	11.3436	5.3391	8.7679	10.4376	12.1068	7.5853	6.852	8.9953	6.0898	11.359	6.1673	6.2966	10.5908	8.213	10.333	9.8738	5.8475	6.0431	6.8562	8.2267	6.5265	6.9506	7.1095	12.1764	10.8936	6.8207	8.6912	6.9975	7.9281	7.6757	7.4594	7.61	6.0186	5.6985	7.0999	7.2188	7.663	4.8953	7.0238	7.7793	6.4798	5.2887	6.3516	6.7686	6.624	9.206	6.4219	6.7659	6.339	6.5384	6.497	5.9203	5.6727	8.0381	5.5072	8.9225	10.9449	5.9989	5.7377	5.4512	7.3247	7.2363	5.5604	6.9829	8.169	7.7049	5.9579	5.7642	10.077	5.3103	10.5316	10.6256	6.9242	6.5467	7.3543	7.3968	6.3098	5.6927	7.0554	7.8364
PF3D7_1019100.mrna1_1	PF3D7_1019100.mrna1_1;735	735	7.061	6.1566	6.3003	5.8006	11.606	6.3586	8.9688	7.7448	10.806	6.8897	6.1152	6.0244	5.904	11.0445	5.5644	5.765	8.9902	5.842	9.5346	9.4973	6.4336	6.2382	6.1164	7.2922	7.5768	6.0061	7.1482	9.057	9.4834	6.4055	6.7054	5.3975	7.6798	7.8072	5.5141	6.1225	5.9598	5.5254	7.2935	6.0139	7.9372	6.3714	5.4135	6.9974	6.243	4.7339	6.2787	7.0295	6.3366	6.2972	6.0074	6.58	6.8929	6.3341	5.7944	5.4809	5.9766	7.1896	5.6226	8.6781	10.1076	6.7853	5.6218	5.4522	5.9939	6.202	4.4738	6.7923	8.4001	5.5942	5.9598	5.9586	8.7151	5.5229	9.5037	9.4858	6.2913	7.7163	6.8867	6.8499	5.4558	4.9612	7.8657	8.2358
PF3D7_1019100.mrna1_1	PF3D7_1019100.mrna1_1;740	740	7.1535	6.2298	5.4764	6.6038	10.4041	6.6159	7.3327	6.9645	9.7928	7.8467	6.4449	6.2192	4.3505	9.7588	6.7444	5.7315	8.0501	6.8495	7.0971	7.9067	6.8302	5.9837	6.9459	7.2583	6.7879	5.8334	5.9425	7.8487	8.5392	6.4459	6.8515	6.4038	8.0967	7.8257	5.6311	6.0772	5.3909	5.4683	6.8246	6.6913	8.7679	6.6452	6.0804	6.3167	5.8758	6.0572	5.825	6.8857	5.7795	10.074	5.4222	7.7264	6.0732	6.0695	5.3802	6.4446	5.1819	6.4869	5.2615	5.921	10.0975	6.5902	6.1338	5.3298	5.9873	5.5625	5.0166	6.4179	7.4624	6.0186	6.6847	5.2935	7.5937	5.1619	8.5681	9.3555	6.6721	6.1633	6.8237	6.797	5.5629	5.6456	6.2137	7.2716
PF3D7_1019100.mrna1_1	PF3D7_1019100.mrna1_1;741	741	8.0632	6.7966	5.5638	5.9748	11.9177	6.3667	9.4476	7.9533	12.0072	6.9588	6.5749	7.8279	5.7511	11.9878	6.6555	6.1725	10.048	7.5165	10.6932	9.9441	6.5385	5.814	5.4696	7.026	7.6536	6.2583	6.0531	10.6864	9.1169	6.757	6.7952	5.5021	7.5422	8.0225	6.8357	5.3494	5.0268	5.8622	6.1322	5.6331	8.7184	5.3639	7.093	7.102	7.0346	5.0308	4.9832	5.9556	6.4055	9.5478	6.5529	6.1479	5.7874	6.7679	6.9673	5.31	5.3295	8.0866	5.4512	8.9328	11.0101	7.0147	5.7087	5.8273	8.0625	5.7514	5.3071	5.717	7.1352	9.1934	4.516	5.7493	8.7567	5.1843	10.4028	9.9305	6.8664	6.7021	6.3399	7.9029	6.5103	5.8128	6.7138	7.9104
PF3D7_1019100.mrna1_1	PF3D7_1019100.mrna1_1;742	742	7.06	5.2361	5.7879	6.6678	10.3035	6.5541	8.5447	7.034	9.1847	6.5814	5.2566	5.2415	6.027	9.9986	5.6542	5.5987	9.2795	5.5065	6.8023	8.1819	7.0339	6.6758	6.848	7.4534	6.9352	4.5497	5.8271	7.908	7.9467	7.1129	6.8368	7.3743	7.5859	7.2724	4.6311	5.7186	5.7469	5.6812	6.3618	6.0717	7.9137	6.3226	5.784	5.859	5.285	5.6126	6.0496	6.8185	6.581	8.7329	5.5413	7.0765	5.7639	6.1512	5.5364	5.6343	5.557	7.1439	5.5413	8.1027	9.8145	6.2219	6.1058	5.6602	7.6111	4.8822	4.3284	6.1701	8.0704	5.9371	5.1659	5.7197	8.5507	6.2112	8.2408	9.5481	6.5203	6.644	7.2207	8.4165	4.0942	6.1079	6.7501	8.0057
PF3D7_1019100.mrna1_1	PF3D7_1019100.mrna1_1;743	743	6.1707	5.6299	5.306	6.5127	8.2634	6.9004	7.0371	6.9819	8.2788	6.911	5.5925	6.2108	5.6126	8.3862	6.1328	5.5868	8.3591	7.3163	5.669	7.3721	6.5913	6.1542	5.4611	8.7367	6.5064	5.2972	5.0453	6.8039	7.5803	6.7054	6.7797	4.6311	8.6154	7.8072	5.4124	4.915	5.2687	5.0422	7.8406	5.8846	6.7955	13.3856	6.0742	5.6682	5.8542	5.1611	5.1252	8.6729	5.6982	9.6312	5.7298	6.3484	6.243	7.0201	4.5686	5.9635	5.6129	6.826	7.7	6.7033	8.8018	6.8126	4.9713	5.3618	7.6443	5.2891	4.6662	6.2046	7.7671	5.854	4.7929	5.3466	7.0884	8.1101	7.8449	8.2355	6.6387	6.8697	7.348	7.552	5.6536	5.1981	6.4584	7.5334
PF3D7_1019100.mrna1_1	PF3D7_1019100.mrna1_1;744	744	6.1035	5.7653	5.3674	8.0596	4.7027	6.1121	6.0237	6.0472	4.541	6.3205	6.7274	5.0041	5.753	4.5832	6.0622	5.5558	7.3603	4.2698	6.4004	6.8874	6.0429	6.1867	4.9991	7.6769	9.6916	5.8273	6.3289	4.723	6.8248	5.9669	6.7276	5.2028	9.5829	9.0287	5.434	5.0579	3.7247	5.8009	8.9393	4.796	6.0732	14.1678	6.0507	6.6608	5.7241	5.6806	5.8342	10.0284	5.6957	6.0949	6.7131	6.4288	5.1404	5.9155	6.1871	5.6848	5.7098	7.1403	10.0641	7.9713	6.3894	7.3811	5.9686	5.7565	7.2204	5.0099	4.6565	5.7336	9.404	5.7965	6.5942	4.8283	8.0947	9.6825	8.2666	6.3237	7.9031	6.5311	7.8267	7.7749	4.9179	5.8053	6.405	8.3168
PF3D7_1019100.mrna1_1	PF3D7_1019100.mrna1_1;745	745	6.8584	6.0887	6.1663	8.6675	7.4704	7.6368	7.2207	5.6294	6.6441	6.7785	8.2923	5.6159	5.332	7.6509	7.7213	6.5267	7.0544	4.0993	7.2176	8.0431	5.9383	6.2806	6.3402	10.2001	9.4245	4.3882	8.0551	7.987	8.1502	6.2523	7.0144	5.2898	12.9303	9.6739	5.4222	7.4426	5.1235	5.9782	10.3738	5.6625	6.1787	14.3015	6.0283	7.0269	6.378	5.3049	6.7694	10.916	5.9042	6.9353	7.1899	7.4297	7.4847	6.9126	4.9011	5.4935	4.2832	7.4994	10.4181	9.0637	6.8504	8.9449	5.852	5.9326	8.5941	5.2854	6.2305	6.0555	7.8067	5.3736	6.7832	5.5046	8.7319	8.3492	9.7021	6.9487	8.7988	7.339	7.718	8.8477	5.8537	5.62	7.2561	6.5402
PF3D7_1019100.mrna1_1	PF3D7_1019100.mrna1_1;746	746	7.8494	5.9381	5.6693	7.7002	6.5303	5.7082	8.1982	6.9241	5.6938	7.6982	7.7746	7.636	5.5276	6.071	6.2798	6.7622	8.095	6.6218	5.394	9.0668	7.0101	6.1755	5.439	8.4974	9.381	5.2028	7.0342	5.585	8.5842	6.6789	6.7039	5.3975	8.8815	9.3022	5.478	6.0112	5.4806	5.9026	10.0964	6.5037	5.4472	13.9448	6.3468	7.2493	6.8325	5.7197	6.4249	10.0356	5.6516	5.6848	8.068	7.103	9.0291	6.8966	6.4573	5.9805	5.4594	7.1244	9.9805	7.9996	6.5444	8.2732	6.0944	7.0712	6.8863	4.9241	5.0561	6.2188	7.3516	4.7104	5.8094	6.2887	7.2346	9.2615	8.7727	6.4555	8.6066	7.2143	7.0193	7.3423	5.1272	3.6439	6.9365	7.9214
PF3D7_1019100.mrna1_1	PF3D7_1019100.mrna1_1;747	747	9.9227	10.4336	6.9846	9.8224	9.2334	9.4742	9.1746	9.9349	8.3537	9.8801	9.5084	10.5488	8.5552	9.3485	7.9271	10.0838	10.0126	8.4831	8.3035	12.9082	8.2269	6.7412	9.4308	11.1321	10.0981	6.6629	8.9323	8.8284	12.8388	8.4979	7.2899	9.4438	13.1602	10.6972	5.6378	9.1031	8.9169	8.2741	12.3531	10.3864	9.2233	14.2721	9.1112	10.8098	9.8459	8.0435	9.3523	12.1084	7.0164	7.7305	9.4009	9.1481	11.0483	7.723	6.121	7.8294	9.0772	8.9425	10.6891	9.7331	7.0166	11.0222	6.7282	7.4715	7.9203	7.4098	5.9439	7.0432	8.9951	6.7256	8.5876	9.0938	9.4937	10.2096	10.4801	7.9077	11.2033	8.6185	8.2556	8.1421	7.555	7.2088	7.9808	9.3836
PF3D7_1019100.mrna1_1	PF3D7_1019100.mrna1_1;748	748	8.9884	8.0692	5.6226	7.6795	7.1187	6.8994	7.6266	6.2327	5.6314	8.9727	7.487	8.9666	5.3501	7.7692	5.8053	6.2118	7.2987	6.3302	6.9722	9.7247	6.3332	6.2815	7.3699	8.6154	8.5586	4.2016	6.0575	7.2806	9.5709	6.283	6.6904	5.3477	10.9946	8.7969	9.9371	5.2784	5.7999	5.7417	10.5264	7.9275	4.856	13.9927	7.3076	6.6242	7.4552	4.9059	7.2081	10.2391	5.6893	5.9124	6.4653	6.2174	8.1123	6.2919	5.0579	5.6473	5.7879	6.862	10.0163	7.9219	6.6382	7.9164	4.6496	5.2149	4.8135	5.8369	4.7328	5.2008	7.4273	5.51	7.0297	5.9026	8.0956	9.2194	7.7044	6.8461	8.8516	7.2077	7.0116	6.4482	5.4799	4.4469	5.896	7.5878
PF3D7_1019100.mrna1_1	PF3D7_1019100.mrna1_1;749	749	8.919	8.4955	4.9873	8.5529	8.499	6.634	8.3247	7.1944	9.2947	8.2623	7.5456	8.2842	7.9559	8.6634	6.8876	7.4799	8.0097	7.9492	5.9743	10.5279	9.1542	5.9864	6.5409	9.8276	8.2422	4.717	7.3575	6.3069	10.0327	8.683	6.3226	7.6853	12.0802	9.243	4.9982	7.5729	6.9983	6.942	10.3286	8.8212	7.9011	13.9503	7.9122	6.5812	7.8222	5.712	7.9301	10.2132	6.3384	7.0517	8.002	8.5621	9.2261	6.5357	5.8909	6.5573	6.4856	8.479	10.2459	8.7635	7.1734	9.4383	6.1018	6.6289	6.3757	5.8567	5.7968	6.6413	6.9856	5.0444	7.5959	6.4976	9.8363	9.643	10.1352	6.6775	9.6429	6.5774	7.141	6.3071	6.3796	4.1359	7.5464	7.9779
PF3D7_1019100.mrna1_1	PF3D7_1019100.mrna1_1;750	750	8.3727	8.018	5.504	8.9056	7.3584	6.8582	8.3267	7.6633	7.0939	8.702	7.4548	8.3217	8.0532	7.3366	6.7009	7.4686	8.3839	6.8387	6.3185	9.672	8.8723	5.7463	7.2428	9.6108	9.2963	5.5351	8.0035	6.1755	10.1764	9.5919	6.4356	7.5477	12.16	9.3439	5.2133	7.0056	6.2114	6.2338	10.7706	8.7032	5.7018	14.0053	7.181	7.9491	7.4183	6.4416	8.1046	10.4532	6.5174	6.4715	7.6582	13.0194	9.0746	6.4883	5.6079	6.2282	6.4273	7.205	10.0117	9.8953	6.7381	9.6039	6.2159	6.2668	7.2773	4.957	5.5868	6.9841	7.6333	6.0248	6.7408	6.6054	7.9661	9.6399	8.4449	6.3973	9.0417	6.6434	6.908	7.0377	5.189	6.3695	6.7975	8.1978
PF3D7_1019100.mrna1_1	PF3D7_1019100.mrna1_1;751	751	9.1905	7.2479	5.8873	8.59	5.738	6.2559	7.7059	7.1406	6.068	8.5016	6.6939	6.6868	5.8758	6.4454	6.1487	7.6416	8.5025	6.7227	5.0819	8.5585	6.7478	6.065	6.3752	10.4368	9.307	5.8679	9.0618	6.2108	8.526	8.6613	7.0591	6.8834	12.5804	9.4651	5.2687	7.8505	5.1723	6.0879	10.0895	8.3148	5.8128	14.0401	8.4248	7.0706	7.3278	4.228	6.6978	10.0811	6.1096	6.6206	7.5236	12.0004	8.3639	6.4894	4.6971	5.6061	3.4581	7.467	10.4644	8.6876	6.0727	8.9977	5.7827	6.4796	5.057	5.7708	5.4571	6.2474	8.3542	5.3223	4.9045	6.0259	8.7153	8.9026	9.0595	6.4875	8.4752	6.9065	7.7473	8.4616	5.0579	5.5286	6.6463	7.9487
PF3D7_1019100.mrna1_1	PF3D7_1019100.mrna1_1;752	752	8.8145	7.79	5.9894	8.9992	8.2121	6.9472	8.4682	6.6869	6.5895	8.6883	7.9026	8.0132	6.2952	8.4457	7.3583	9.1632	8.7153	7.7127	5.7605	9.9698	9.8492	6.4919	6.8253	10.5835	10.0499	5.5506	9.9066	6.005	10.4598	10.8999	6.917	6.8046	13.4107	10.4958	5.1428	9.9872	6.4019	5.8354	11.4561	9.3348	6.7673	14.4089	8.8505	7.1301	7.5551	6.062	8.2079	11.2445	7.6903	7.9768	9.6063	12.7007	9.8356	7.2866	5.4429	6.3054	5.6467	8.8538	10.5234	8.2448	6.2628	9.5595	6.9429	7.3948	7.4793	6.5547	5.5708	6.3904	8.6186	5.6088	7.2748	7.6966	9.3723	9.741	7.9646	6.0481	9.0866	7.5398	8.2579	8.3887	5.4094	6.0076	7.0204	8.576
PF3D7_1019100.mrna1_1	PF3D7_1019100.mrna1_1;753	753	8.1018	8.133	5.6505	9.278	7.6895	7.1133	6.609	6.0426	6.7186	8.3852	7.5492	6.0292	6.3436	7.6651	6.7647	7.9379	6.9922	6.3366	5.9646	7.609	9.2312	6.1359	5.9193	9.7453	10.3492	5.3896	10.0284	6.4424	7.4867	11.5458	6.9993	5.8063	13.3684	10.6693	6.1158	9.9024	4.6358	6.0755	11.3738	9.3288	5.4283	14.2318	8.0956	6.3107	7.2337	6.6575	7.919	11.3155	7.228	7.0739	9.7185	12.5657	8.3229	6.7276	5.6764	6.0633	4.4363	7.9119	10.8402	5.3868	6.0286	9.2641	7.1005	6.1037	6.8842	5.6473	5.0652	6.9278	8.6095	5.1359	7.9945	6.1867	8.5285	9.9895	6.8231	6.4204	9.4378	7.7186	7.5719	7.8829	5.7782	5.7756	7.1077	8.9857
PF3D7_1019100.mrna1_1	PF3D7_1019100.mrna1_1;754	754	9.9891	10.6696	6.3001	10.7816	7.3982	8.9797	8.7539	6.896	8.1465	9.7458	10.0015	9.4886	10.745	8.5716	8.5388	9.0236	7.9533	9.0622	6.3094	11.5331	12.2884	6.8525	6.4535	12.5086	11.3674	6.0616	12.4722	7.3713	11.3683	13.033	8.7607	7.0285	14.6021	12.0807	5.9516	12.456	10.0394	6.9951	8.2902	10.6531	8.2712	13.3158	11.0828	7.8602	9.6576	7.0876	7.4071	9.5219	8.2244	10.2182	8.026	14.5248	8.7344	8.272	6.8372	6.0027	4.2118	8.5501	9.9732	9.9814	6.7938	10.6063	9.8598	9.1498	9.901	7.4175	6.7171	9.5547	9.2321	8.0833	7.6291	5.9722	10.3705	9.7207	9.83	6.9201	9.9063	9.1429	8.8706	10.2648	6.9453	7.1309	9.6779	9.153
PF3D7_1019100.mrna1_1	PF3D7_1019100.mrna1_1;755	755	9.1019	9.4725	5.9662	9.6307	6.8283	8.2267	7.1548	5.4686	6.8499	9.3552	9.1856	9.6405	7.6157	7.1403	7.6207	8.3545	7.3182	7.6737	4.1489	10.2993	11.4921	6.4007	6.839	11.4167	10.7567	4.6276	11.7385	5.9819	10.5978	12.5246	7.0455	7.0155	13.9764	11.293	5.7153	11.7137	7.7066	7.2325	7.687	10.2787	7.4332	12.7698	9.4227	7.7208	8.6394	5.8146	7.2822	8.9959	9.0204	8.9979	7.6106	13.943	7.7366	7.3745	5.848	5.251	5.3161	8.6274	9.7618	9.5076	7.2266	8.8451	8.7904	7.2026	9.4769	6.6556	5.9934	9.2891	8.7485	7.3716	7.3884	5.8629	10.1035	8.8374	9.0016	7.1238	8.5635	8.1409	8.8285	9.9066	6.7247	6.5694	9.1916	8.5997
PF3D7_1019100.mrna1_1	PF3D7_1019100.mrna1_1;756	756	9.7143	10.2628	6.5286	10.7355	7.2518	9.0947	8.6088	7.2105	7.7649	9.4452	10.0246	11.4426	11.1018	7.2745	8.6418	8.4999	8.3419	9.607	6.4869	11.1669	12.4781	7.1944	6.9599	11.7972	11.9525	6.3821	12.1967	8.0725	11.2355	13.1092	8.3128	7.0066	13.9863	12.6873	6.8644	11.9837	10.4975	7.5392	8.0703	10.2531	8.4273	13.4179	11.4816	9.3907	10.0451	7.6428	7.4435	9.264	8.7067	10.0907	8.1156	14.5731	7.8541	8.5922	6.9259	7.027	4.5466	8.8496	10.6459	10.7977	7.4056	10.1907	9.9631	9.5344	10.6131	7.6567	6.4598	10.0242	8.7007	8.2982	8.3743	6.6869	10.274	10.2583	10.1882	7.467	9.935	9.278	9.7239	10.8218	7.4866	6.8099	10.3159	8.7014
PF3D7_1019100.mrna1_1	PF3D7_1019100.mrna1_1;757	757	8.9455	10.2175	7.0246	10.2729	7.5484	9.6575	8.7931	8.7197	7.488	9.1571	9.219	11.3134	10.8405	8.0028	9.0845	8.5244	7.9277	9.06	6.2036	12.0432	11.9759	7.5517	6.9748	11.2764	11.9248	5.7858	11.9159	7.7466	12.1668	12.8296	8.6475	7.0443	13.9595	12.3623	7.0646	12.1491	9.763	7.4072	8.7869	10.612	9.8418	13.489	11.1868	9.8011	9.7672	6.9344	7.4435	8.8621	9.0087	9.5839	9.9444	14.4426	8.4374	8.3897	7.2629	5.1194	5.2098	9.5085	10.5538	10.0593	7.0674	9.5811	9.9468	8.2305	8.942	8.1738	6.8936	9.7911	8.941	8.4991	8.1559	7.1212	10.4708	10.0275	9.7226	7.7684	10.5186	7.9016	8.8379	10.4927	8.5454	6.4253	9.3141	8.8297
PF3D7_1019100.mrna1_1	PF3D7_1019100.mrna1_1;758	758	9.3907	9.6139	7.3592	10.5541	6.7264	9.7425	9.3171	7.0057	7.9092	8.9654	9.301	10.8734	10.5389	7.3358	9.3496	9.5997	8.2881	8.3639	5.9059	12.014	12.0883	9.7825	7.2712	11.2412	11.3637	8.4216	12.0859	7.6459	12.3118	12.2446	8.9166	7.5392	14.2536	12.1047	7.1664	11.639	8.2506	7.5235	9.5001	10.1344	9.369	13.9309	10.8737	9.39	9.3315	7.9517	6.7002	9.7718	8.5887	10.301	8.9911	14.4593	7.9395	8.7598	6.9045	7.8785	4.5198	8.8478	10.5328	7.4561	7.1054	9.4607	10.2806	9.5389	8.9872	8.2022	6.7556	9.5914	9.1812	7.5129	8.3884	6.1544	10.7599	9.9526	8.238	7.604	9.7126	9.7492	9.5098	9.6138	8.1509	6.8802	9.5147	8.1351
PF3D7_1019100.mrna1_1	PF3D7_1019100.mrna1_1;759	759	8.507	8.4676	6.6636	9.8448	6.6591	8.9153	9.0943	6.8829	7.1747	8.6117	8.7583	9.9495	9.6443	7.2354	8.5839	9.0736	8.1012	8.5792	6.4336	11.1445	11.5728	7.6394	7.0799	11.3797	11.8504	6.1328	11.0022	7.2623	11.0015	11.7601	8.0687	6.5907	13.8711	12.2376	5.72	11.0543	5.7803	6.8446	9.4837	10.0541	9.0407	13.904	10.511	9.4413	8.706	7.3145	6.4406	9.9542	9.0721	9.7306	9.837	14.2204	7.9463	9.0545	6.8035	6.4311	5.266	9.5008	10.1404	6.6529	6.522	8.4855	8.5729	7.7321	8.4343	8.8516	6.0303	9.3092	8.7341	8.1326	9.0452	6.1639	10.4374	9.9124	8.0101	7.2216	8.5473	9.2767	9.539	9.4883	8.9675	6.9054	9.811	8.6227
PF3D7_1019100.mrna1_1	PF3D7_1019100.mrna1_1;760	760	8.2641	8.5838	6.0325	9.6415	7.4541	10.5103	8.5539	7.1643	7.1639	8.42	8.5541	9.6147	9.4143	7.5689	8.8765	8.8669	8.1611	8.3451	6.3731	10.9029	12.1571	7.9436	6.2313	10.9506	11.4423	6.1216	10.2387	6.0925	10.8633	12.6186	7.8539	6.4875	13.6274	12.3346	6.378	10.0134	6.1757	7.2433	10.4575	9.2141	9.5804	13.8021	11.0606	8.6991	8.9153	8.1371	7.6763	9.5973	9.4157	8.7291	9.9756	14.0912	7.9184	7.96	7.4308	5.7829	5.5024	8.9669	10.3581	6.0253	6.6901	8.597	8.3977	7.5129	9.1334	8.5971	6.9821	8.8254	8.8272	7.5852	9.2965	7.0888	9.1743	10.1586	6.8957	8.1191	10.2441	9.3228	9.1906	9.7481	8.2248	7.4551	9.0754	8.1155
PF3D7_1019100.mrna1_1	PF3D7_1019100.mrna1_1;761	761	8.297	7.1954	4.3441	9.1883	6.6256	8.7636	6.1934	5.5014	4.4403	7.8323	6.9925	7.8164	5.7721	5.6238	7.1719	6.57	7.5252	5.7463	4.1739	8.1317	8.7284	7.0183	7.7184	8.9242	11.237	4.4087	7.2658	5.4084	7.8024	10.0545	6.8474	5.5765	12.9069	10.9964	5.9427	6.6259	4.193	6.7216	8.7329	7.6123	6.2621	13.27	6.9172	7.4879	6.366	5.4822	6.636	7.9703	8.0103	7.5095	8.9056	10.8372	5.8311	8.3228	5.6516	5.3205	5.3709	7.5989	9.4885	5.9793	5.5481	6.9099	6.0904	6.0405	6.7233	5.7724	4.9021	6.4866	8.5911	6.0622	8.6101	6.3618	8.795	7.4652	6.2223	7.2133	10.3623	7.7044	7.8098	8.1789	5.9982	5.9076	8.3911	7.7154
PF3D7_1019100.mrna1_1	PF3D7_1019100.mrna1_1;762	762	10.3154	10.5906	7.8757	11.0531	8.8699	12.0958	9.2194	9.1048	8.6694	10.1454	9.1865	11.8408	10.1187	9.4193	10.611	11.4411	10.1248	11.8705	7.039	11.7294	12.934	10.3243	7.247	11.6018	13.0528	7.1065	10.0271	7.1313	11.3213	11.4945	10.6806	6.6621	13.3103	12.7582	7.596	9.2948	8.7618	8.854	11.7526	10.5034	10.5542	14.1714	9.9805	10.4471	9.7045	9.7235	9.4507	10.7314	9.8663	10.5507	10.9316	12.2779	8.7184	8.1818	8.8151	8.4992	5.709	11.2981	10.9884	7.2414	7.2586	11.0582	10.5954	9.6539	10.4696	7.9628	8.4235	10.4518	8.659	9.6186	9.9942	8.5362	10.5359	11.417	9.0665	9.3112	13.8557	9.2144	9.8223	10.774	8.7972	8.7168	10.5749	9.4742
PF3D7_1019100.mrna1_1	PF3D7_1019100.mrna1_1;763	763	9.684	10.1933	7.3161	9.9727	7.3313	11.8326	9.2864	7.6674	7.9474	8.6159	8.3319	11.3054	10.466	8.3183	10.5832	9.7838	8.2154	10.6465	6.9463	11.4284	10.5135	8.5986	7.4366	10.0641	11.0248	5.9098	11.2807	8.0661	11.1826	11.3823	10.2047	7.3125	11.4428	11.6687	6.5323	10.8792	6.5087	7.8028	11.1085	10.5464	9.1987	13.7678	8.8647	9.8503	9.478	7.8986	7.8068	9.6514	10.7821	10.0199	10.1041	10.9099	9.8877	9.0162	7.552	5.8012	6.6279	8.7788	10.8046	6.0864	7.3168	9.9989	8.7734	10.1773	9.7834	7.2932	6.6254	9.5878	9.026	7.7917	8.9702	8.095	9.7131	10.5621	8.0859	9.4237	12.8274	8.5773	9.8084	9.623	7.5257	7.6511	9.5328	8.9487
PF3D7_1019100.mrna1_1	PF3D7_1019100.mrna1_1;764	764	9.4433	9.962	6.8964	8.0248	7.6579	9.8629	7.1812	7.7011	6.3773	9.8338	8.2424	9.4703	7.4862	8.9568	9.5059	8.1717	8.7153	10.403	4.774	9.6881	8.6684	8.6326	6.141	9.8617	8.2926	5.946	10.538	7.1218	9.7299	7.9279	9.6181	5.7013	11.3101	9.2141	6.6129	10.5519	9.3852	8.2157	7.1116	8.9274	9.3672	8.8918	6.8412	6.948	8.578	8.2759	8.7432	6.7686	8.1902	9.4201	10.1404	10.8065	7.3503	8.4317	8.2648	6.188	5.5708	9.4166	7.3668	6.5223	5.9789	9.5355	9.6662	7.0052	8.6095	6.5196	6.9906	10.2222	6.8867	9.2254	8.6925	8.3568	9.7956	9.8623	8.5488	8.9106	13.2365	7.9405	9.2344	9.9498	7.7403	7.8276	10.7612	7.4485
PF3D7_1019100.mrna1_1	PF3D7_1019100.mrna1_1;765	765	8.8617	8.0767	6.6066	6.7415	3.8278	9.2742	6.5774	7.3229	6.1755	9.3809	7.7817	8.9663	6.6847	7.8532	9.1167	7.1533	8.432	9.9833	6.0365	8.253	8.1945	8.0111	3.842	7.8406	7.8462	5.8324	8.4939	6.6426	9.1404	8.0128	9.1118	4.2987	9.4901	8.7964	6.3588	8.735	6.7186	7.2143	7.2998	7.1455	6.3286	7.6144	6.6298	5.878	8.0513	8.7189	8.7699	7.3431	8.5266	8.2324	8.7765	10.1675	7.5346	8.2177	6.9669	5.3663	5.6696	8.2557	7.6156	5.9028	5.0509	9.4856	8.567	8.4626	7.508	5.7131	6.4408	9.4705	6.3129	8.9178	8.5044	8.2152	9.5941	9.7216	8.3358	8.7023	13.1637	8.7204	9.1048	9.1141	7.6899	8.165	10.4232	7.1014
PF3D7_1019100.mrna1_1	PF3D7_1019100.mrna1_1;766	766	7.8895	6.3507	4.8074	7.0899	4.8929	8.6369	6.7618	5.9399	3.7323	8.9437	7.1057	8.0326	7.3346	7.1363	8.7904	5.9761	7.4745	8.6974	5.0286	7.0732	7.1904	6.5193	5.0909	6.3279	6.1024	4.1953	6.1687	7.6163	9.2934	7.3454	8.69	4.5033	9.499	7.594	6.8359	6.6015	4.6628	6.8733	6.0435	5.4663	5.2683	6.2242	6.2979	5.7485	7.4429	8.2489	8.0687	7.482	8.8984	8.2306	7.5217	9.7253	5.4951	9.0888	5.6767	4.6264	4.8826	8.02	7.1428	4.1489	3.8972	8.744	7.7463	7.2604	6.1865	6.0036	5.278	8.365	5.2898	8.4962	8.6819	8.3618	9.2355	9.3697	8.148	8.2739	13.0458	8.1209	8.9853	8.5912	7.6768	8.358	10.2558	7.9003
PF3D7_1019100.mrna1_1	PF3D7_1019100.mrna1_1;767	767	7.0216	4.856	5.14	5.8921	3.228	8.8275	5.6369	4.7004	3.3827	7.6571	6.3813	7.3706	5.6488	6.0839	8.2698	6.202	7.4927	6.8989	5.135	6.9405	5.5886	5.0112	4.0781	4.3291	6.2197	4.4456	5.6769	6.4735	7.1647	6.9273	7.6063	2.86	8.8885	6.6936	6.1069	6.1426	4.8283	6.393	5.4386	3.8237	5.6441	6.0944	6.0369	4.8938	6.9403	8.0909	7.4608	6.5947	6.6118	7.1975	6.8174	9.4273	6.8367000000000004	7.7204	4.9345	4.2257	5.2227	7.4733	5.8212	4.9035	5.8202	7.2886	6.8975	6.2821	5.0755	5.6221	5.3964	6.5978	5.8758	8.3939	7.4929	7.7395	8.7491	9.2189	7.9204	7.3406	11.5585	7.4451	9.2126	7.4533	6.6938	7.1035	8.3641	7.4774
PF3D7_1019100.mrna1_1	PF3D7_1019100.mrna1_1;768	768	6.8948	8.772	4.7666	3.8359	3.4931	8.1278	5.805	6.2392	1.6415	7.6027	6.9916	7.4348	5.5236	6.1381	8.6953	5.4864	8.0127	6.6558	5.5084	6.6529	6.7384	5.0531	4.09	6.7769	5.327	4.7317	6.2149	6.347	7.3334	7.0412	8.1834	1.5361	9.9113	6.8629	6.4279	6.3402	5.6616	5.9832	6.3105	6.1819	3.3576	6.6196	6.4983	5.2418	6.9849	8.2305	6.8243	6.9304	6.7585	7.1371	7.2514	9.8031	6.3025	8.0892	5.8092	4.3847	5.5141	7.4915	6.7056	4.9891	6.28	6.9298	6.5922	6.1745	5.2483	5.1231	4.6053	5.6352	5.3789	7.9668	7.6511	8.1891	8.8782	9.2762	6.7953	8.094	11.3413	7.9804	8.5919	7.5866	6.6942	6.7495	8.6559	8.062
PF3D7_1019100.mrna1_1	PF3D7_1019100.mrna1_1;769	769	6.6447	5.972	4.8836	5.9509	4.0815	6.926	5.9814	7.396	3.7049	8.4367	6.3832	7.6281	5.5364	5.5141	7.3319	4.84	7.2422	6.306	4.5379	4.0435	5.4621	4.3016	4.4912	10.8191	5.9964	1.6369	6.3514	5.9612	6.5535	6.8276	6.4671	3.3363	9.9251	6.5977	6.554	6.3273	5.7629	4.7856	4.701	4.7787	3.7038	4.6135	5.3309	5.8706	5.8885	8.0201	5.9253	5.6901	8.0713	6.4944	8.4356	9.4096	5.0635	7.9396	4.9467	3.3799	5.6124	6.4296	5.9172	5.0947	5.2118	6.6939	5.9474	6.1424	5.0717	5.1428	6.1532	5.126	4.9236	7.6685	7.5938	8.1111	8.2111	8.1537	7.8537	8.8706	9.953	7.8106	7.8341	7.4395	7.3436	7.6215	8.5303	7.7895
PF3D7_1019100.mrna1_1	PF3D7_1019100.mrna1_1;770	770	5.1018	6.3877	5.6744	4.8782	3.157	7.053	4.9317	4.6381	2.4168	5.7131	5.4825	5.582	5.0431	5.6418	7.3842	5.09	5.8492	4.9932	4.3462	4.9303	4.7104	3.7666	4.5807	4.5668	5.7511	4.3219	5.121	5.3309	5.2052	6.6546	6.4205	5.1973	8.1226	6.5226	4.8575	5.572	3.6135	4.1747	5.0166	1.3785	4.797	4.2787	5.2585	3.7908	5.852	7.0558	5.5401	4.14	5.4611	7.2797	7.9893	9.0746	3.8728	7.2573	4.2133	4.4822	5.7112	5.9667	6.3528	5.8777	4.6536	6.6076	5.4912	5.8377	5.0103	5.3034	5.0461	5.5113	3.9155	7.9467	7.1634	7.8977	8.3664	7.9634	7.2814	6.8878	8.5576	7.2312	7.4914	5.9246	6.6453	6.4022	7.6272	7.1365
PF3D7_1019100.mrna1_1	PF3D7_1019100.mrna1_1;771	771	5.7991	4.95	3.9699	4.9968	4.09	6.8245	5.3964	6.0204	2.8817	6.1121	5.7469	3.9298	4.0738	3.4738	7.1346	4.9773	5.8502	4.8972	4.2411	3.7655	4.5185	2.9203	3.7793	3.774	7.7897	3.3757	3.8288	5.9023	4.8304	5.4529	5.7137	3.4621	8.8761	8.3424	5.098	5.6676	3.9392	4.0626	4.2787	4.5317	4.4162	4.8822	4.6381	3.7803	5.3423	7.0267	4.5856	5.4326	4.7517	6.8461	5.1875	8.9049	3.3363	7.0741	4.3277	3.3349	4.7458	5.1807	5.2137	3.5521	5.4189	6.2481	5.3107	5.0228	4.1235	5.1227	5.2612	4.5711	4.7485	7.4554	6.5367	7.6294	7.4446	7.1125	5.2434	6.3849	8.2485	7.1034	7.1088	6.6304	5.7793	6.5489	7.4623	6.6582
PF3D7_1019100.mrna1_1	PF3D7_1019100.mrna1_1;772	772	5.985	5.1039	4.8384	5.0824	5.0241	7.8599	5.696	5.3201	3.3547	6.7275	6.0932	5.5668	5.1123	4.7719	7.155	3.843	6.58	4.3341	5.2731	5.0193	5.2472	4.5014	4.9621	4.8217	7.6347	4.3568	5.0496	6.8152	10.0489	6.1851	7.203	4.2342	7.0767	7.4616	5.846	5.106	4.4463	4.9768	5.2928	4.7835	5.2184	4.4155	6.503	3.7719	4.7845	8.1222	5.1227	6.8304	5.7703	6.094	6.6968	8.6094	4.4376	4.3533	4.5625	5.09	4.9369	6.0477	5.2735	4.0661	4.8748	5.4499	5.2161	5.4647	3.2418	5.857	4.7093	5.0032	5.7401	7.4548	7.479	6.9551	7.8304	8.7068	7.9326	6.9168	9.035	6.717	6.4484	5.9955	6.1083	6.3858	7.9535	6.6915
PF3D7_1019100.mrna1_1	PF3D7_1019100.mrna1_1;773	773	5.8171	5.8158	5.0343	5.3854	4.991	6.0121	5.2357	5.9052	5.2566	6.1365	5.7842	5.6946	5.7252	4.8151	7.5243	5.3473	5.911	5.8885	4.995	5.4709	4.4067	5.306	5.0492	5.5056	8.1118	3.3688	3.1424	6.2104	6.7061	5.4812	6.0213	4.917	7.372	8.7254	5.2153	4.6611	4.0409	4.4712	5.5683	4.4912	5.3519	4.7602	5.5975	4.2817	5.5934	7.2261	5.4925	5.9846	5.9793	6.1603	5.7527	8.2362	4.1675	8.1081	4.9364	5.223	4.6241	5.2854	6.7803	5.517	5.6775	6.8931	5.1579	5.849	5.1938	6.1338	6.7361	5.5807	2.101	6.057	6.3782	7.1858	7.9132	8.0295	6.6005	7.0442	8.3045	7.1237	7.2224	6.0233	6.2304	7.8371	7.9295	6.6209
PF3D7_1019100.mrna1_1	PF3D7_1019100.mrna1_1;774	774	6.4211	5.3558	6.3149	4.7361	4.3681	6.3971	4.8831	4.9941	3.3277	5.561	7.3905	4.4744	5.133	4.1144	6.3844	4.7317	6.1491	5.057	5.1285	5.0268	5.7369	6.9059	5.6276	5.3892	8.4028	5.3607	5.3593	3.8369	5.133	5.3009	6.9346	4.5454	6.2908	9.3847	5.1639	4.4155	4.0374	5.1006	5.6305	4.1077	5.406	4.4101	6.194	5.7552	4.8817	7.3665	6.0085	6.3975	5.4764	6.4589	6.1247	5.8856	5.0712	6.6234	4.5484	5.7306	7.8829	5.9423	5.6404	3.729	4.765	7.05	6.0942	6.2397	6.383	6.0219	6.8255	7.0845	6.0121	5.2188	6.9088	10.9299	7.5692	7.3363	6.0738	6.0061	7.1163	6.4294	7.3077	6.4185	4.7049	7.6536	6.3329	5.6696
PF3D7_1019100.mrna1_1	PF3D7_1019100.mrna1_1;775	775	6.0815	5.3649	5.9165	6.1747	3.4944	4.0179	5.7425	6.1457	5.3764	6.4519	5.0828	4.8826	6.919	5.278	5.1006	6.1231	5.347	8.7103	4.466	7.3647	5.6831	5.5348	5.195	5.2679	7.516	5.3754	5.4033	5.3445	8.1515	4.8875	6.0982	4.6076	5.2269	7.8078	5.2284	5.6441	4.4289	4.5416	4.6949	5.463	5.1843	5.6121	6.243	5.6932	6.2416	3.5059	3.9579	5.1659	5.3509	7.1448	5.0622	6.1471	4.7671	6.9541	8.0303	5.1114	4.9672	6.4603	5.9662	7.9646	5.6447	6.8551	6.6903	9.8829	6.3667	6.0426	6.4712	5.0237	6.4416	6.3045	4.1953	5.9388	6.31	6.4113	9.3408	5.6747	6.8043	6.0085	11.0903	5.8592	6.5878	6.6369	6.1233	6.304
PF3D7_1019100.mrna1_1	PF3D7_1019100.mrna1_1;776	776	7.2561	5.2005	6.057	6.3493	4.845	5.6476	6.9003	7.2437	6.6575	5.9866	5.3309	5.5138	6.9536	5.3882	4.6594	6.1793	7.767	9.4401	4.8831	8.67	6.1191	5.9535	5.6235	4.7032	10.1386	5.6235	6.5399	5.804	8.9377	6.9235	6.4872	4.3384	5.3816	10.2154	4.8689	5.824	5.1655	4.6859	5.0435	5.0409	5.6035	5.7024	7.5479	6.1491	7.8008	5.7024	2.9635	5.5404	5.7298	7.102	6.5168	8.1238	4.9841	7.5394	8.0773	5.4419	5.2203	6.9644	6.4106	9.9661	7.7864	9.1581	7.5479	10.4672	6.5726	6.9323	6.8484	6.1953	6.1914	6.8717	4.9016	5.2032	7.3575	6.0923	10.9373	7.441	7.9861	6.5163	10.8052	7.7306	6.4936	7.476	7.3486	6.5887
PF3D7_1019100.mrna1_1	PF3D7_1019100.mrna1_1;777	777	5.4386	6.8551	5.8914	4.3455	3.696	7.3379	6.0648	4.3498	4.696	5.9279	4.5416	5.0968	5.7431	4.5217	7.0093	5.5201	5.2012	7.9237	3.905	7.1113	6.6873	4.6017	6.0546	4.6605	7.5648	4.8565	5.7829	5.6704	7.8183	6.2547	6.3217	3.7344	5.202	8.0611	6.0934	5.8711	2.1144	4.9533	5.7479	5.2373	4.4403	5.5432	7.0744	5.3802	5.2284	5.4709	5.0317	6.1169	3.9298	6.4814	6.1528	7.7826	4.1127	6.3921	7.7236	4.8339	4.0099	5.6968	5.9488	8.7742	6.0955	8.873	5.6648	9.8512	5.478	6.6199	6.405	5.0921	5.673	5.7173	3.7835	4.9887	5.6047	4.9467	9.9286	5.4998	8.3308	5.6209	10.3226	6.0085	6.4705	6.9833	6.6878	5.2192
PF3D7_1019100.mrna1_1	PF3D7_1019100.mrna1_1;778	778	6.111	5.2261	5.8921	5.5151	4.4053	4.854	5.9864	5.0951	4.6831	5.9086	6.1073	4.6247	6.0845	5.9709	5.5954	4.3889	6.0938	8.5144	4.3111	5.7991	4.9458	4.5466	4.641	5.7323	6.6843	4.6206	4.2373	4.7929	6.4211	5.3067	5.3455	3.1326	4.5447	6.71	5.3681	4.2464	4.6915	4.8217	5.1119	5.3316	3.6159	5.1687	6.2821	4.4019	4.3226	5.9777	3.7431	4.6848	2.342	6.8143	5.2795	5.5027	2.7592	7.1794	7.8357	3.8738	4.479	5.2551	5.7195	7.9336	4.1827	6.7848	5.2589	9.7837	5.5129	5.0027	6.1779	4.7328	5.9227	6.4714	4.3896	4.5814	4.8684	5.6533	9.0647	5.7298	8.6865	5.3992000000000004	11.3926	5.9975	5.433	5.4963	6.1583	6.0144
PF3D7_1019100.mrna1_1	PF3D7_1019100.mrna1_1;779	779	6.6312	7.057	6.3225	5.7225	4.5298	5.3663	5.824	6.1896	5.3327	6.72	4.591	3.845	6.3626	6.3455	6.4663	5.8495	5.9329	8.1196	5.0067	7.4443	4.319	5.2529	5.6308	4.5242000000000004	7.4115	6.0097	5.8965	4.2638	7.1815	6.2581	6.0592	4.6415	5.4273	7.9435	4.7735	5.013	5.0853	5.1635	4.3512	4.6041	5.2223	5.0063	5.8782	5.4679	6.3279	5.3761	4.5814	5.7192	5.2709	7.2383	4.8455	5.3402	4.2024	6.2424	7.0463	6.0845	5.8535	5.7263	5.8582	8.6454	6.4241	6.6625	5.9038	9.4878	5.0321	6.1336	5.7923	5.6946	5.1408	6.8249	4.9662	8.2353	6.5278	5.4941	9.6759	6.1181	6.7264	5.5756	10.1748	6.3598	5.7957	5.6223	6.6472	5.947
PF3D7_1019100.mrna1_1	PF3D7_1019100.mrna1_1;780	780	7.8735	5.6094	6.882	5.7109	5.1791	6.8909	8.6946	8.8158	5.9103	7.8503	5.756	6.6931	6.2869	5.7525	7.7012	8.9346	8.6486	8.8998	4.6554	8.4176	7.375	6.7901	6.0781	5.1035	8.1122	5.3074	5.8089	5.1085	8.9268	7.4558	7.0457	4.9322	4.2487	8.014	5.4263	5.917	5.2483	5.3399	5.8887	5.7798	4.26	7.0579	6.9381	6.6407	7.6437	6.8709	6.0507	5.7455	5.0076	9.1497	6.0792	7.3735	4.8866	6.2517	7.9701	5.791	4.6899	6.3723	7.3402	9.6799	9.3611	8.7948	6.19	9.6642	6.7275	6.0135	6.029	6.7752	5.9418	6.9638	5.9158	5.3327	7.1882	8.4772	10.4715	8.7504	8.7444	6.4251	11.2452	6.4448	6.8935	6.9833	6.4474	6.7011
PF3D7_1019100.mrna1_1	PF3D7_1019100.mrna1_1;781	781	6.3307	5.5786	6.9715	4.935	5.2288	6.3252	6.8845	6.332	5.054	7.3723	10.2421	6.1133	4.9754	7.2548	5.5135	6.0213	6.7552	9.2237	5.31	10.5362	6.0308	4.0339	4.812	4.7766	10.8845	7.2943	5.8649	4.9864	10.9649	6.473	5.8595	4.3785	3.7517	11.1032	7.42	6.1751	4.9787	8.1307	7.3021	5.5447	8.4891	6.7756	6.002	6.192	6.432	5.7866	7.718	7.9583	3.3688	10.5455	5.7301	5.753	5.6622	7.5537	8.8836	5.5747	5.0989	6.2104	5.7112	9.0376	6.4214	7.935	5.4148	9.8894	5.6413	5.7735	6.439	6.9027	8.2894	8.4951	5.3452	5.8207	5.9314	5.6044	9.9281	5.7412	8.3713	5.7721	11.2127	5.5817	6.2824	6.9581	7.6202	7.3504
PF3D7_1019100.mrna1_1	PF3D7_1019100.mrna1_1;782	782	6.7912	6.4515	7.1928	6.1125	4.1522	5.7613	5.6582	7.1032	5.6401	5.7737	6.5902	8.9485	5.627	6.3665	6.9325	5.0063	7.2571	7.4506	4.9241	7.9207	5.9023	4.99	4.8405	6.0433	6.9752	4.89	3.479	5.7798	9.3011	6.3897	6.0883	3.9991	6.4798	7.4667	6.4085	5.6132	5.1534	7.9016	4.7203	4.935	8.2427	4.3384	5.5717	5.3796	5.7071	6.7538	7.8984	5.382	4.3377	9.5401	5.3016	5.0892	5.4492	6.8837	8.7495	5.7629	3.1424	6.5901	6.8098	9.2877	6.1041	7.0703	4.7586	10.0337	5.366	7.0448	6.8235	6.9069	5.9512	8.1867	5.0321	4.9131	7.0444	5.1518	10.3806	6.0923	7.2727	6.106	11.0702	5.4463	6.8857	7.1968	6.5839	6.1528
PF3D7_1019100.mrna1_1	PF3D7_1019100.mrna1_1;783	783	6.3759	7.9829	4.2898	3.2555	4.6398	4.6094	5.6311	4.9602	4.5046	5.607	6.3528	7.2479	5.3034	2.1043	6.0426	4.8304	6.6215	5.9699	4.7458	8.0949	7.4207	2.7181	5.2211	2.98	6.4718	5.0041	4.2024	4.204	8.8881	6.7613	6.8057	4.3154	4.5564	6.8628	4.991	5.0041	5.1619	7.9772	4.3118	5.9146	7.4322	5.2254	5.5236	5.1566	4.8309	4.99	7.4895	4.6317	3.9982	8.2686	4.6679	5.6639	4.5632	8.883	8.0828	4.917	3.5497	6.5661	6.0751	7.7647	5.6097	9.7326	6.5854	8.4429	4.7236	5.8517	6.7199	5.6502	5.0461	8.0457	4.2728	4.1715	5.2184	6.1268	9.2954	5.0661	8.5213	6.3225	10.0529	5.6608	5.803	7.4025	6.3528	5.0717
PF3D7_1019100.mrna1_1	PF3D7_1019100.mrna1_1;784	784	7.1398	12.4621	5.2254	6.4321	6.5694	4.6633	6.4791	7.35	8.161	6.8225	6.6914	7.0963	6.2895	8.4854	5.2102	5.5002	7.708	8.0186	4.2891	6.7721	6.844	6.2992	6.42	5.5829	7.5552	6.2715	5.0067	6.5326	7.2723	6.9976	7.1639	5.7835	6.6134	8.1351	5.9834	5.8452	5.1759	8.2255	6.293	11.2317	8.7185	6.3237	6.9616	5.5407	5.887	7.0954	8.2208	6.2728	7.5993	8.8578	6.0594	7.6653	4.5217	7.3752	8.4606	5.6963	5.7576	6.9588	5.5886	7.3112	4.8212	8.4363	7.2409	8.7458	6.3913	6.0079	6.1003	7.2713	5.5531	8.6203	7.7038	6.9082	6.8696	7.6573	9.4013	7.2767	8.9836	6.8426	9.4888	6.9891	6.0678	6.2585	7.8341	6.2911
PF3D7_1019100.mrna1_1	PF3D7_1019100.mrna1_1;785	785	6.4819	7.7678	5.3586	5.1432	4.0233	4.7323	5.1526	5.1894	4.6165	4.9117	3.5398	7.4731	4.054	3.7655	3.8972	5.5931	6.0633	4.9593	4.2839	4.6781	4.5765	5.2623	4.8151	4.568	5.7684	5.5242000000000004	4.0695	3.9782	4.7469	5.4226	5.9493	2.3923	4.6398	6.5207	5.0387	5.2137	2.8156	8.0128	5.353	5.0518	8.0108	4.4951	5.2091	5.1239	4.2765	4.0312	7.6852	5.393	5.0824	7.7448	4.9653	4.7377	4.1675	7.1131	5.3313	5.436	3.85	4.6444	5.6713	6.3425	5.78	3.6633	4.4906	8.2636	5.5258	4.3089	4.9787	6.1603	5.4754	5.5527	4.384	5.6194	5.0579	5.7038	6.3997	5.0219	6.1352	5.1218	9.3073	5.541	3.9355	3.9928	6.6488	7.0217
PF3D7_1019100.mrna1_1	PF3D7_1019100.mrna1_1;786	786	6.3872	12.446	5.8672	4.7186	3.0409	4.3646	5.9768	4.5373	4.2943	5.8853	5.323	6.3581	4.9722	2.2479	4.4634	5.3512	6.3728	3.3205	4.327	3.5373	5.596	4.8822	5.0635	4.3792	7.516	5.3154	3.2987	4.0179	5.4091	5.7602	5.3802	4.5934	5.4919	7.9632	4.3198	2.4803	3.847	7.7532	5.0609	11.29	7.9967	4.8475	3.3219	3.4607	2.9928	6.3336	7.1056	5.6384	4.2675	6.8407	5.4992	5.7999	2.6159	6.7359	7.0736	6.0921	4.7549	5.7586	5.1123	4.4757	3.272	5.9791	5.1735	5.9324	4.8253	4.7126	4.8689	6.0407	4.7366	6.9348	6.0206	5.0054	6.5665	4.5441	5.3854	5.5527	7.2068	4.1276	6.0056	6.1202	4.2847	4.9658	5.8792	4.3813
PF3D7_1019100.mrna1_1	PF3D7_1019100.mrna1_1;787	787	5.9812	5.017	5.6551	3.5521	4.2288	5.263	5.0233	5.1859	3.6462	4.9439	4.1882	5.7257	4.7719	4.0522	5.1687	4.0152	4.9326	4.3526	3.3757	4.7241	6.5615	3.6803	5.4848	9.3224	3.5534	5.3151	4.8166	4.7323	5.85	5.4627	5.6029	3.5886	8.899	5.1156	5.3561	5.9314	3.4634	7.7731	5.2972	5.0798	8.3417	6.8606	5.6369	4.3434	1.926	3.6334	7.3514	4.4581	5.2735	6.9853	5.1412	4.3505	4.3695	6.882	4.6565	3.969	5.1882	5.1194	5.2917	5.7382	5.4575	4.1094	4.6456	3.3937	3.98	5.822	3.9402	5.7897	4.342	5.6809	5.2242	4.5789	5.0626	4.3406	5.4525	4.2705	4.6781	5.1763	5.2426	5.5157	5.6682	1.4276	6.335	5.916
PF3D7_1019100.mrna1_1	PF3D7_1019100.mrna1_1;788	788	6.0166	5.8955	5.4812	4.408	5.4957	5.8281	5.1206	5.0139	5.2716	4.8575	4.327	7.0597	4.1367	5.1918	5.2456	4.7845	6.2091	3.5373	4.0391	3.8146	5.2133	5.935	3.9991	5.1997	5.3961	4.5385	3.4476	4.749	5.1663	5.337	5.7634	4.4376	5.1735	6.1765	4.1619	3.7334	4.9602	8.0621	6.1001	4.6218	8.7048	4.2772	5.0747	5.2265	3.2585	3.0909	7.5416	4.111	5.8701	8.5135	4.3477	3.4738	4.9467	6.841	5.5339	3.6064	5.0255	5.073	5.5289	4.9598	5.9364	5.2441	4.7317	5.3161	5.8989	6.3842	5.5515	7.1227	4.1723	5.1847	3.696	4.6792	4.3944	5.5503	5.8537	4.5904	6.1357	4.4283	6.1181	6.8372	4.9026	2.6229	7.3248	4.8822
PF3D7_1019100.mrna1_1	PF3D7_1019100.mrna1_1;789	789	5.8785	4.861	4.5521	3.6554	4.8415	4.9796	5.2196	4.8615	5.3498	5.4499	4.7377	8.2074	4.4148	5.2141	4.0152	5.1739	5.9869	4.8324	4.1587	5.2441	5.7968	5.3085	4.9864	4.6496	5.3023	6.8684	3.8649	3.6949	5.4376	5.8017	6.0268	3.7431	5.4162	5.516	6.4622	2.8797	5.1391	8.6225	5.545	5.3868	9.2237	2.6982	4.6352	5.522	4.6993	3.111	8.0061	5.7874	4.2494	8.5035	5.7151	4.9246	4.4867	6.8248	4.5674	5.9637	5.5783	4.5904	5.1144	4.0942	5.3789	7.1142	4.4005	6.0433	6.4131	5.7434	5.2028	8.2069	5.5638	4.3298	4.8812	4.3198	6.2055	5.246	5.6792	4.8495	8.3037	4.7871	6.005	7.9919	5.3875	4.3462	8.5986	4.5987
PF3D7_1019100.mrna1_1	PF3D7_1019100.mrna1_1;790	790	5.9388	5.1886	5.1546	3.9439	4.1546	5.811	5.7164	5.6185	4.4679	6.0139	5.7983	9.0525	4.7109	3.9635	4.8792	5.328	6.0557	3.7344	4.5546	4.9814	6.2798	4.7495	4.3491	5.1457	4.2001	6.3318	3.903	5.133	5.0435	6.219	5.8605	3.5826	4.4686	5.2411	6.1463	3.0959	3.0108	8.3204	6.933	4.2705	9.139	5.1064	5.1264	5.1014	4.6218	4.0027	7.5872	6.3915	4.8644	7.9203	4.557	4.9635	4.3212	6.6566	5.1783	4.5969	5.1387	5.8878	4.7004	4.7787	4.9982	4.8909	5.1164	3.8846	5.0488	4.1177	5.0997	5.5889	4.4356	4.841	3.6076	4.7203	4.814	4.588	5.7336	4.2943	4.9222	5.6026	6.2102	6.0226	5.0518	3.8135	6.5688	4.0824
PF3D7_1019100.mrna1_1	PF3D7_1019100.mrna1_1;791	791	6.2296	5.557	4.0985	4.2615	3.1408	5.1043	5.3892	3.6904	4.4809	5.4077	4.8161	3.9662	5.295	4.8104	4.3611	4.3854	4.8309	3.4276	2.8797	5.5376	5.1587	5.1922	3.9336	4.843	4.4581	2.86	4.8938	4.3882	3.9184	4.607	5.4558	4.6017	4.3957	5.2536	4.2188	3.1457	4.5577	5.155	5.8582	5.7544	4.2547	5.1703	5.2016	4.8445	4.3882	4.7761	5.5868	5.3635	4.89	5.4036	5.2806	4.5589	3.4476	5.4148	3.9231	4.0453	4.8161	5.1847	5.5122	2.4087	4.235	5.8997	5.7131	5.4316	4.7735	4.6165	4.0259	5.2861	3.9288	3.6736	4.1416	4.6159	5.3593	5.0609	5.7549	4.9208	5.6554	4.408	5.6103	4.3052	4.1723	3.3234	6.4065	4.1667
PF3D7_1019100.mrna1_1	PF3D7_1019100.mrna1_1;792	792	5.7334	4.2502	5.2149	5.0152	5.9704	3.9098	4.3298	3.2001	5.5922	6.0106	5.1239	5.7485	4.7602	6.7158	4.4515	5.8904	6.2252	4.0942	4.565	4.6582	5.295	5.0618	5.3878	5.3736	4.7404	4.9103	2.2172	4.1416	5.1643	5.522	4.6696	5.153	5.1206	5.1227	4.1611	1.0909	3.9079	5.2052	5.7957	5.133	5.9558	4.8465	5.4489	3.8699	3.9269	4.3212	3.26	4.682	5.3045	4.5211	5.8357	3.4476	4.3757	6.2116	4.2304	5.0798	3.85	5.5413	5.5595	5.3331	4.735	5.6413	5.2016	4.1819	4.6328	4.464	5.2957	4.5059	3.7908	4.934	4.4751	5.0917	4.9621	5.3858	5.8975	5.3625	5.2787	4.9528	5.9784	5.6085	4.9653	4.7159	5.7032	4.5589
PF3D7_1019100.mrna1_1	PF3D7_1019100.mrna1_1;793	793	4.3757	3.7939	4.7687	3.7845	4.4046	4.1202	4.6456	4.9481	4.4148	5.7109	4.3618	5.8128	5.1558	3.9561	4.5435	5.1052	4.861	2.7049	4.5317	4.6904	5.0955	4.4039	5.2122	4.9383	5.7642	4.204	5.0583	4.5267	4.8924	5.3023	5.561	3.26	4.2913	5.7795	5.4033	4.0036	4.5668	5.0085	5.9549	5.2709	6.2057	4.4951	5.3642	4.126	4.585	3.4423	3.9662	4.342	4.5662	5.2472	5.2769	5.8639	4.641	5.3558	5.8467	4.6352	4.7257	5.3761	5.3341	5.5951	5.5916	6.3514	4.3854	5.4026	5.1827	4.5741	3.7845	7.3454	4.2165	5.7942	4.3992000000000004	5.5683	5.5204	5.6206	5.1942	4.8914	6.1599	4.991	5.627	4.8743	4.3248	4.3384	8.0073	5.0841
PF3D7_1019100.mrna1_1	PF3D7_1019100.mrna1_1;794	794	5.921	5.1485	4.2928	4.3118	5.1301	4.4718	4.2965	4.916	4.228	5.2137	4.266	4.9814	4.8334	2.1342	3.2585	5.3391	4.0738	3.9955	4.2802	4.6999	5.3698	4.9896	5.2118	5.3903	4.3183	2.3674	5.0892	3.4764	3.1779	4.7323	5.3049	4.3448	4.8063	5.4906	4.5267	4.2928	3.858	3.366	5.5841	5.4915	5.3951	4.2055	4.327	4.8659	3.9782	4.225	3.957	5.0295	4.3448	4.2118	5.384	4.0356	3.9011	4.8243	4.0126	4.7398	5.2713	5.9554	5.4296	4.3868	5.0325	4.2048	7.9908	4.359	3.5607	4.6571	3.6848	5.9243	3.5273	4.5497	5.243	5.3913	5.3614	5.6789	5.269	4.8914	5.5686	7.1412	4.6235	4.1391	4.439	3.0755	6.4933	4.1993
PF3D7_1019100.mrna1_1	PF3D7_1019100.mrna1_1;795	795	5.4212	5.1611	5.1073	5.3988	7.7206	4.8379	4.9467	5.3736	6.3282	5.4326	5.2559	6.6021	5.4909	6.5945	2.85	5.2612	6.0164	4.4944	4.916	5.2836	5.7049	6.3466	5.1359	4.7027	5.7353	2.2388	3.6369	4.7772	5.2353	5.5619	6.5181	4.7955	3.8709	5.4212	5.5963	3.5945	4.09	4.4515	5.6513	5.1247	5.843	5.6545	5.3861	4.7137	4.6668	4.5053	3.8135	5.3349	5.5798	5.1934	4.4938	4.995	4.408	7.3963	4.393	5.2581	5.2649	4.9491	5.4912	5.0255	4.3709	4.9359	6.4269	4.8982	4.98	5.1198	5.8158	5.4696	4.1739	5.9052	5.1309	4.7268	5.7487	5.6907	5.0785	5.3677	5.3266	6.5593	5.6407	4.4114	5.2858	6.1142	6.7425	3.6915
PF3D7_1019100.mrna1_1	PF3D7_1019100.mrna1_1;796	796	7.1702	5.3345	6.0654	5.4289	7.6798	5.6571	6.7229	5.5699	6.3454	6.4157	6.3062	6.9858	5.6556	6.9661	4.4848	6.0228	5.6605	6.5396	4.7533	6.5868	8.55	6.4453	6.1377	6.2685	6.7592	5.5795	6.2369	6.2238	7.2229	8.8749	7.4454	5.4046	5.9479	6.1631	5.9481	5.8296	4.3498	5.2731	6.5347	4.9388	6.6005	6.4126	6.8063	5.9001	5.9234	5.2884	5.8972	5.5928	5.3961	5.9016	6.3717	7.0851	5.1627	7.078	5.0303	5.8243	5.5466	6.8148	6.7376	5.9045	5.9637	8.1466	6.6264	6.522	5.4423	5.5534	6.87	5.8102	5.9369	6.0751	4.717	4.4189	7.0914	6.5184	6.4936	5.5333	7.7916	6.8641	7.5001	5.5204	5.0972	6.5609	6.3234	6.4624
PF3D7_1019100.mrna1_1	PF3D7_1019100.mrna1_1;797	797	8.0508	9.7629	6.8147	7.6441	5.8192	6.3992000000000004	7.6089	7.3336	6.5212	7.8248	5.8948	8.6395	7.2961	4.9458	5.9435	7.9388	7.3271	6.9003	6.4647	6.9541	10.0058	7.3697	7.0722	13.3838	7.8404	6.9363	6.4625	6.7439	7.6352	9.324	8.8316	4.8831	13.0021	8.205	5.8763	6.5423	7.146	6.6805	7.6485	9.1002	6.6971	8.5562	7.2964	6.5948	7.5748	8.3783	6.1631	8.5346	5.9076	8.6336	6.898	7.4845	8.7581	7.7962	6.3602	8.7215	6.0873	6.9807	6.796	8.0145	6.1027	7.3245	9.7962	5.8775	7.1765	10.3471	5.605	7.5607	6.3927	6.6602	7.2399	6.5102	8.859	6.947	8.065	5.2532	8.9461	10.0686	7.7454	7.3051	10.1127	6.6067	8.5109	6.8605
PF3D7_1019100.mrna1_1	PF3D7_1019100.mrna1_1;798	798	8.5061	11.7672	6.4123	9.4597	6.7874	8.6189	8.4869	7.6174	7.5162	8.0171	7.5689	9.6042	9.8097	7.1556	8.051	9.9188	7.4859	7.5254	8.6999	7.4198	11.242	8.9587	9.1671	14.014	9.2234	8.7515	6.195	8.5218	8.1006	10.8062	9.0434	9.0443	14.2265	9.8297	7.9921	6.8628	8.9462	6.5492	11.2607	11.6137	8.3152	8.6606	7.8455	7.2908	7.6799	10.4358	5.9971	11.1919	6.3304	9.3194	7.384	9.036	8.9718	8.9366	7.6414	10.8255	7.8984	10.6408	7.1437	8.7613	6.1635	9.2967	12.878	5.9828	7.9147	11.308	5.2059	10.8232	5.9848	7.5661	10.4831	7.098	11.3286	7.1567	9.0876	6.2711	9.6197	10.9165	7.7076	7.7304	11.2643	6.5848	10.6403	6.5547
PF3D7_1019100.mrna1_1	PF3D7_1019100.mrna1_1;799	799	8.2436	12.2367	6.2018	9.885	6.9015	8.8817	8.4496	7.7725	7.2498	8.5566	7.5892	9.3758	10.0373	6.9651	8.7405	10.0844	7.7515	7.7981	8.7254	8.0178	11.8031	8.3154	9.7946	13.8665	9.2862	8.4113	6.266	7.7902	8.1769	10.8782	8.9787	9.5015	14.2268	9.634	7.9817	6.3656	9.1223	7.3986	11.8571	12.2677	8.8176	8.5629	7.5134	6.2702	7.0564	10.998	7.4537	11.7921	7.101	9.9311	6.4798	9.0224	8.9581	8.5284	7.5538	11.1702	6.4318	10.4557	7.4973	8.5632	5.8943	9.9507	11.9821	6.9841	7.3993	11.4759	5.2083	9.5128	6.93	8.0281	10.7182	7.2193	11.369	7.2146	8.4455	6.6333	10.2731	10.3616	7.21	7.9379	11.4683	5.4236	9.5917	6.8824
PF3D7_1019100.mrna1_1	PF3D7_1019100.mrna1_1;800	800	7.1695	12.6622	5.3796	9.9362	6.9595	9.161	8.7965	7.1981	6.2937	8.449	8.0849	8.2944	9.6086	6.7498	8.9404	9.9056	6.8176	6.9148	7.5263	7.9603	11.6623	10.0714	9.2687	14.3324	7.9951	8.5163	7.2207	6.4146	8.9253	11.0427	10.7154	9.5444	14.21	8.9944	8.2992	7.235	7.2354	6.8636	11.7199	12.2671	9.1074	7.8403	7.0754	7.4463	6.8097	10.3756	7.0871	11.6426	6.4575	11.9906	7.841	7.8429	8.5026	9.1945	10.8567	10.4909	6.4796	10.2949	6.2735	7.9723	6.0834	8.6399	11.8151	5.407	8.2879	11.5736	4.7975	9.145	8.1877	10.4686	10.6803	6.9142	11.2256	7.1262	7.8729	6.5703	9.1867	10.425	6.7027	9.0965	11.3254	4.691	9.86	8.817
PF3D7_1019100.mrna1_1	PF3D7_1019100.mrna1_1;801	801	8.3484	12.2758	5.7808	10.2315	8.0516	9.1821	8.2325	6.8803	8.3195	7.8959	6.6529	9.683	10.5085	8.5904	8.5664	10.1227	6.691	5.2551	8.2903	9.1742	11.1314	9.2886	9.242	14.1538	7.1678	9.5888	7.9132	8.1352	9.3168	10.272	9.7273	8.6605	14.24	8.6626	8.9698	8.6797	7.4841	7.0117	12.1479	12.256	8.375	8.8738	10.5697	6.4366	6.9522	10.7609	6.0323	12.0153	8.2542	11.385	6.6843	11.3697	7.6793	8.6078	10.5172	10.8191	6.5718	10.3035	5.5062	8.2019	5.9995	9.631	11.8529	6.4089	7.0083	11.5237	8.8987	9.3197	7.9418	10.4054	10.6094	6.601	11.4088	6.6512	7.7004	6.0336	9.6701	10.5562	6.9337	8.2932	11.1897	9.6373	9.7964	7.463
PF3D7_1019100.mrna1_1	PF3D7_1019100.mrna1_1;802	802	8.0489	12.5146	5.876	10.658	4.935	9.0282	8.5251	7.3439	3.8329	8.4494	7.2296	9.2136	10.6693	4.785	9.4465	10.0921	6.7289	9.5778	8.8712	8.4277	10.9818	9.7462	9.7679	14.1964	8.8208	10.0749	6.4268	8.4602	8.2346	11.1584	10.6366	9.6534	13.4643	9.6607	9.2345	6.5206	8.8884	7.498	12.1424	12.4973	8.9298	8.483	7.7783	6.3147	7.9102	10.6421	7.5106	11.9511	7.2882	8.1184	7.0529	9.107	7.5265	8.3831	8.6444	11.2356	6.6847	10.9106	4.7153	9.5006	6.3963	9.5251	12.110900000000001	6.5114	6.3579	11.2943	6.8797	9.8463	7.5418	8.0076	10.67	6.7189	11.5645	7.5236	9.1961	6.4915	10.1023	11.6518	7.4205	7.0753	11.2402	6.6663	10.249	7.7985
PF3D7_1019100.mrna1_1	PF3D7_1019100.mrna1_1;803	803	7.6431	12.1877	7.3382	9.9392	5.5524	9.0347	8.2458	7.9985	5.9189	7.926	8.6441	8.5196	10.013	6.1689	8.8424	9.8234	7.6547	7.1011	9.3784	8.5045	10.564	10.1627	10.3304	13.8673	8.7055	8.6459	6.8067	8.2503	9.1756	10.2541	11.5122	11.199	14.2596	8.9111	8.3263	7.12	8.8262	7.7615	12.1991	12.3076	7.1796	8.3277	9.1766	7.8325	6.8422	9.8871	7.7955	12.1307	7.4983	8.7884	7.5413	10.0928	7.057	8.297	7.926	10.5514	7.4286	10.6724	6.897	9.0447	6.6816	8.9968	11.9536	7.4722	6.8595	10.9397	9.4289	9.512	10.2824	8.6559	10.1021	7.4221	11.5289	7.0487	9.1005	8.2353	9.4846	10.4235	8.5437	7.9981	10.6724	10.1499	9.4618	9.4715
PF3D7_1019100.mrna1_1	PF3D7_1019100.mrna1_1;804	804	7.3182	11.0315	5.8339	9.2894	5.8777	8.4628	8.3128	7.7977	6.2968	7.9214	8.5608	9.316	9.0013	5.8382	7.8407	9.9667	6.8466	8.3047	8.2666	9.4654	10.1489	7.4457	8.9528	13.146	8.0307	8.3361	8.042	7.5143	9.1312	8.857	8.3739	8.6772	13.4761	8.6596	7.4416	7.9326	8.2323	7.5583	11.6309	10.8873	6.1906	8.7987	8.1703	7.5851	6.8244	8.2735	6.8964	11.7244	6.5603	9.8268	7.4766	8.3999	9.0468	7.3065	8.2722	8.8867	7.5148	9.6169	7.2789	7.0394	7.8388	9.6395	10.7286	11.2014	7.7661	10.442	8.8603	8.9591	9.3367	8.3425	8.3397	7.8572	10.4331	7.4453	8.0106	8.1628	9.4072	9.541	10.5536	7.5448	10.1389	9.1608	8.9506	9.8184
PF3D7_1019100.mrna1_1	PF3D7_1019100.mrna1_1;805	805	7.5686	10.3514	5.5416	8.7523	5.6264	7.6723	8.4295	7.5451	6.0843	8.1198	6.3192	9.0673	8.3179	6.2361	7.3082	9.4185	6.9733	7.0752	9.7303	8.6417	10.7228	7.8606	8.8493	12.6888	9.1997	7.9425	9.022	8.7649	8.8211	9.5778	8.5595	8.0318	13.3732	9.5666	7.3248	8.8723	7.5844	9.7527	10.7769	9.4723	6.9973	7.5853	7.8366	7.3668	6.5966	7.9967	9.0779	10.2838	7.3897	9.361	9.7379	7.514	6.7675	7.9054	8.3904	7.8303	6.1534	8.1022	7.5207	7.5901	6.8316	9.1846	10.0404	10.6263	7.5322	9.4482	8.334	8.9381	8.547	7.8844	6.9875	6.8985	9.367	7.7054	9.2656	7.3319	10.0843	8.7796	10.803	8.1065	9.6375	8.0866	9.5763	8.3259
PF3D7_1019100.mrna1_1	PF3D7_1019100.mrna1_1;806	806	7.7779	9.2764	5.9971	8.9275	4.4289	7.3763	8.43	7.761	6.3554	7.9225	7.9102	6.3489	8.7276	5.6453	7.0447	11.8327	7.1067	8.8403	5.6185	8.7126	9.5105	8.1376	8.8849	10.202	7.7014	7.3275	8.2091	6.6401	8.8108	8.6775	8.7471	9.1721	14.3521	7.9403	7.2361	8.364	6.5774	8.8103	9.9054	9.2129	6.6095	8.877	7.5971	7.7068	7.1346	7.5166	8.4617	10.0348	6.8741	8.5312	8.8376	8.1945	7.7534	7.7637	8.7557	8.113	6.6467	8.0188	7.6269	7.1856	7.9799	9.2965	10.3522	10.7994	9.0181	9.3171	7.8763	8.8216	9.7513	8.6956	7.2673	7.4639	8.6466	7.7373	8.2361	8.0211	9.2664	9.0819	10.7222	8.6391	8.932	8.2886	8.9902	8.6146
PF3D7_1019100.mrna1_1	PF3D7_1019100.mrna1_1;807	807	7.1381	8.6769	7.2863	8.793	6.2075	8.1155	6.4048	7.307	6.416	7.6253	7.2163	7.0483	8.5043	5.4469	8.5655	6.6472	9.0619	8.177	4.853	8.7062	9.2135	8.1845	8.65	9.1145	7.8293	6.858	10.0302	6.1669	8.7858	8.4992	9.1888	8.6276	14.1276	8.4315	6.8836	10.1647	7.3019	10.336	9.171	9.4492	8.6183	8.5622	7.1926	8.2245	6.7127	7.0512	9.5102	8.8646	7.5549	9.5633	9.6355	8.1135	7.3862	7.7258	9.2628	7.0129	7.2094	7.9806	7.24	9.6987	6.0575	9.9009	9.6055	11.5025	8.6371	8.3068	8.005	9.0622	9.0745	8.2736	5.5388	8.4391	8.736	7.7423	9.9674	5.9713	10.1091	8.4612	11.1316	9.309	9.1579	8.262	9.3783	7.9561
PF3D7_1019100.mrna1_1	PF3D7_1019100.mrna1_1;808	808	8.2694	10.5153	9.2461	9.1838	6.1014	7.1052	8.086	9.7734	6.7983	8.1927	8.4945	9.1656	9.5477	6.28	7.9018	6.583	9.2855	9.1861	5.4696	8.7815	9.5132	8.4195	10.0819	8.8397	7.2493	7.1396	10.8346	6.8199	9.0991	8.5742	8.8125	9.7202	14.1917	7.6567	6.2741	10.4856	6.6774	10.4113	9.5723	10.2768	8.9527	9.0062	8.4195	8.7363	7.4744	7.2612	10.2162	9.6738	7.1719	9.1433	10.4108	8.9198	8.401	9.9463	8.4761	7.2642	6.5492	8.7891	7.2474	7.6819	6.529	10.4758	10.015	12.1328	10.1385	8.1312	8.1964	9.5804	9.4855	7.936	7.3568	8.0647	9.4988	8.3901	8.0219	7.5747	10.6829	8.8697	11.9782	11.293	9.3248	8.6898	9.8782	8.4576
PF3D7_1019100.mrna1_1	PF3D7_1019100.mrna1_1;809	809	7.5174	10.663	6.3248	9.0319	6.0963	7.6267	6.5423	7.6685	6.6081	7.6862	7.8046	8.6471	9.4789	5.9329	7.6278	7.4253	7.8837	10.2315	5.4656	9.2009	9.6146	8.3773	10.0944	9.3276	6.5168	6.8422	10.1546	6.3916	8.9165	8.7308	8.7378	9.8066	14.0304	7.7109	6.3523	10.3771	9.0925	11.8029	10.1857	10.629	8.132	9.7181	7.6352	8.0906	6.7009	7.5491	12.0218	10.3843	7.6919	9.1543	10.4114	8.2902	7.6937	8.0217	9.358	7.546	6.5426	9.2658	7.6533	7.5758	5.4848	9.5721	9.5093	12.1036	8.7811	7.6551	8.8771	9.2586	10.0526	8.8517	7.1369	7.7954	9.8859	7.9239	8.5027	7.2777	10.2755	8.6138	12.2042	9.4618	9.3958	9.241	9.2775	8.8781
PF3D7_1019100.mrna1_1	PF3D7_1019100.mrna1_1;810	810	7.3154	9.455	5.6795	9.096	6.4385	8.7824	6.1381	6.9125	7.2061	7.9631	7.664	7.8784	9.3635	6.1727	8.8382	6.5019	6.6635	9.8587	5.3266	8.0385	8.8586	7.2511	9.7851	8.9704	7.2467	6.758	9.4183	5.6256	8.5426	9.0846	8.603	10.1894	14.028	7.4847	6.9836	9.5509	8.1281	10.5169	9.6708	9.0637	8.0315	8.9568	7.471	8.5468	6.8193	7.2805	10.4436	9.6074	7.9082	9.4233	10.0012	7.2024	6.7647	7.5283	9.1339	7.3206	7.4003	8.5648	6.9104	6.347	6.0985	9.0366	9.4374	11.4805	8.9973	7.9446	8.2963	8.5669	9.9303	8.6149	7.0298	7.1988	8.7385	7.0844	6.7533	8.1696	9.7423	8.219	11.3914	9.8189	9.3222	8.3512	8.6092	8.1401
PF3D7_1019100.mrna1_1	PF3D7_1019100.mrna1_1;811	811	7.1665	9.5858	7.4097	8.672	5.5008	8.223	6.3968	6.0268	6.1701	7.0091	6.3361	9.1145	9.325	4.6294	8.585	7.2834	7.2747	10.3751	4.7996	8.2153	7.982	7.1464	8.7423	8.5202	7.384	5.9231	9.1467	5.9575	8.3841	7.5579	7.6813	9.1115	13.9514	7.184	5.9081	9.3745	9.6563	11.1738	9.8005	9.4446	6.713	9.3942	8.1186	7.728	6.4321	7.3362	10.9971	10.0256	6.7756	8.9504	9.8075	8.0707	6.8344	7.4525	7.9064	7.8621	6.816	8.6652	5.9736	8.0454	5.0197	8.5614	9.4124	11.9379	8.5583	7.3979	8.0734	8.5799	9.7967	8.2873	7.2759	6.6712	9.3783	6.8449	8.0616	6.9105	9.4533	8.0736	11.5859	9.348	9.1198	8.5128	8.4367	8.9669
PF3D7_1019100.mrna1_1	PF3D7_1019100.mrna1_1;812	812	7.0121	8.4315	6.0097	7.4191	4.5204	7.6787	6.0394	4.3576	4.0488	7.6389	5.5245	9.7062	8.1549	4.3306	7.6378	4.5735	7.3996	9.3664	5.0072	7.2036	6.8733	4.8006	5.7835	8.6396	5.4864	6.6194	9.5457	5.0596	7.1891	7.0021	5.8387	3.6159	13.5717	6.2232	6.2555	9.6281	11.0934	12.2498	9.9369	7.9952	7.9658	9.5412	6.4817	7.2261	6.4085	6.7051	12.2899	9.9347	4.6639	8.3756	9.545	6.7089	5.7874	7.0777	8.8346	8.8952	5.1227	8.0226	5.7779	8.9885	5.5659	8.3312	8.9217	9.0239	8.2692	6.4063	5.9846	6.4441	11.0946	7.9477	7.3271	5.861	8.6423	5.9704	9.7455	8.0462	9.1572	7.6255	9.5109	8.9656	8.6783	7.6019	7.5196	7.2412
PF3D7_1019100.mrna1_1	PF3D7_1019100.mrna1_1;813	813	6.5438	8.5338	6.7021	6.8149	4.4751	8.51	5.6496	4.9355	4.3611	7.3983	5.246	9.6741	7.2221	3.7495	7.9721	6.0853	6.7331	8.8243	4.4731	5.2668	8.1343	4.4053	4.6938	9.4338	5.4764	6.4152	9.4158	5.2657	6.1075	7.0448	6.2645	1.516	14.3408	5.749	5.3501	8.9387	10.6649	11.9441	10.4145	7.1978	7.2334	9.0172	6.3742	6.5708	6.2203	7.5252	11.7747	9.7305	4.6668	6.7215	8.8715	6.2493	5.4851	6.4216	7.0955	6.8461	5.6053	8.8926	5.7554	7.9132	5.0321	8.7842	6.4146	9.7454	7.8781	6.1871	5.5777	6.3764	6.7823	7.3297	7.6204	5.3964	8.5959	6.3343	8.3585	6.636	9.3272	7.8739	9.5471	7.8248	6.3918	6.6467	7.0037	6.3427
PF3D7_1019100.mrna1_1	PF3D7_1019100.mrna1_1;814	814	6.6824	9.0447	6.7359	6.023	6.7308	9.1181	4.8207	5.4199	9.9918	7.3525	6.6883	9.4441	7.0726	7.5382	9.2552	5.5792	5.0413	9.4487	6.8081	3.6859	6.5755	4.8329	4.4912	8.8423	4.849	5.9305	8.6852	6.6781	5.8192	7.4625	5.3494	2.2234	13.5371	6.5356	5.8387	9.1148	10.5798	10.0901	8.3122	8.1976	6.4617000000000004	8.859	8.1742	6.1121	5.3775	7.327	10.6187	8.2701	3.9551	8.2519	8.7775	9.665	4.9602	7.3332	5.8158	7.3414	5.7323	7.1591	5.8664	9.2768	5.7024	7.8663	6.7181	7.5594	7.9736	6.1691	5.6479	6.5315	6.9382	6.6747	7.1865	5.8863	8.1606	6.6371	8.5832	5.7892	8.5515	6.6392	8.3711	7.8757	6.487	6.8575	7.1889	4.1424
PF3D7_1019100.mrna1_1	PF3D7_1019100.mrna1_1;815	815	7.345	8.5532	6.581	7.1078	6.5037	8.4228	6.04	5.6103	8.9147	7.6851	5.1755	9.6902	6.1817	5.8133	8.583	5.6085	5.6156	9.6345	5.6259	5.1595	6.4489	6.5367	4.9392	8.8877	6.1556	6.2346	9.3907	6.3501	5.4725	6.8253	6.4489	3.4673	12.0337	6.4866	6.5265	9.2319	10.5752	7.0354	5.8841	8.013	6.3913	8.5557	7.7196	6.6443	6.685	6.7979	6.9208	6.0459	5.5151	7.3935	9.1051	8.7112	5.7616	6.0457	5.8674	6.9245	5.4809	7.3071	5.5138	9.01	5.5018	9.0641	6.8828	7.5506	7.0106	5.5662	5.6786	6.1823	5.7727	6.781	7.0215	6.1481	8.0514	6.7922	9.0581	6.453	9.7425	7.1729	7.5758	8.1528	6.488	6.8855	7.1072	5.4989
PF3D7_1019100.mrna1_1	PF3D7_1019100.mrna1_1;816	816	5.5999	7.0087	6.345	5.7576	6.3535	6.6897	4.6668	4.7703	7.7197	6.2044	6.0173	8.0537	5.7774	6.4028	7.2424	5.4796	5.1214	8.3037	5.1977	4.6719	5.1973	5.2713	4.3045	6.8923	4.9364	4.6921	5.6568	6.2632	4.8068	5.0277	5.4571	3.4686	8.3407	5.1497	5.4266	5.8689	9.7088	4.7323	5.3459	5.8868	4.6462	7.7388	6.7593	6.4099	5.7493	6.6166	6.3757	5.3995	4.3363	6.7362	6.2649	7.6972	4.3031	6.0695	5.5185	6.0661	3.5084	5.2705	6.1231	8.2395	4.1522	9.1634	5.6806	5.6628	6.5558	5.5056	5.2724	4.7192	6.332	4.1922	5.9782	5.3698	6.8887	5.6366	8.2738	5.1396	8.7241	5.877	6.7094	6.7581	5.6153	5.0622	6.688	4.9088
PF3D7_1019100.mrna1_1	PF3D7_1019100.mrna1_1;817	817	5.4195	9.5023	5.8204	5.6568	6.0689	6.2702	5.2032	4.5122	7.5488	5.0832	6.3783	7.6887	5.6784	5.8512	6.0023	5.2396	5.3604	7.9284	6.7927	5.8525	5.822	5.0413	5.126	6.2834	6.3277	6.2012	6.8943	6.4016	5.2521	5.0938	5.7671	4.5348	7.9447	7.1087	5.5226	6.4418	9.4643	5.6952	6.0058	8.4981	4.8831	7.6128	6.6585	5.5942	5.701	6.3985	5.6733	6.954	4.9982	6.47	6.3897	7.0521	4.1094	6.0704	5.1264	6.3519	4.359	5.8349	6.0226	6.9091	5.9982	7.4855	6.5	6.8626	6.2534	6.0213	5.2418	6.5225	5.814	4.2373	5.2887	5.5771	6.3172	6.0117	6.6389	6.9889	8.2204	6.4707	6.3054	6.5457	6.6939	5.9889	6.6475	6.7669
PF3D7_1019100.mrna1_1	PF3D7_1019100.mrna1_1;818	818	6.577	10.7042	6.0917	5.1465	6.9906	6.1189	5.2055	4.8475	6.6646	5.1587	7.5121	7.2327	5.3316	5.7795	8.6344	5.3561	6.8199	6.8726	6.0455	5.6247	6.6011	6.0161	5.2012	6.4479	5.2634	5.2059	5.3071	8.5153	10.3122	6.1971	6.3983	5.6326	6.6045	7.0692	5.4353	4.6781	8.2851	4.9982	6.2209	10.51	5.0618	7.3339	6.1651	5.4067	5.6727	12.6528	5.9887	10.2946	9.4532	5.8068	7.8468	6.9154	4.4848	7.6891	5.6032	5.3778	5.0913	7.249	5.7336	5.2365	6.1926	6.3971	5.9033	5.1223	5.0955	5.9598	4.5765	6.1683	5.8844	9.0316	12.5965	5.8785	9.2442	7.8619	6.6663	9.1525	9.7604	6.3136	6.3043	6.157	5.4912	6.7704	10.911	7.0535
PF3D7_1019100.mrna1_1	PF3D7_1019100.mrna1_1;819	819	6.4785	5.6665	5.9757	5.0828	5.6901	6.6314	5.2615	5.8319	6.1387	5.9903	6.9486	6.8654	5.6314	6.035	5.2694	4.796	6.205	5.7808	5.7889	6.7751	6.3656	5.6162	5.3434	5.8215	4.9588	5.7623	5.4845	5.4848	7.3499	6.8208	5.2494	5.5895	6.3187	5.561	5.2491	4.9741	7.6666	5.7679	6.1711	11.3435	5.4774	6.6067	4.9274	6.2935	5.0036	5.2176	5.0241	6.5712	4.4867	4.9355	7.141	5.7363	4.8354	6.1504	5.2365	5.0206	5.0811	6.4548	5.9857	5.5236	5.9357	5.6868	4.6848	4.4383	5.2694	4.9727	5.5662	5.6873	6.2906	4.797	4.7361	5.6915	5.5129	4.0548	6.2479	5.8632	6.4033	5.3111	5.813	4.797	5.0682	5.3554	6.6513	6.366
PF3D7_1019100.mrna1_1	PF3D7_1019100.mrna1_1;820	820	6.606	5.77	7.1026	5.3944	8.1029	7.6421	5.6736	5.06	8.4591	7.1088	8.5615	8.0409	6.0697	7.6184	6.5752	5.6011	6.3082	7.428	7.0138	6.9368	7.6283	5.5491	6.334	9.1967	6.4406	6.4718	7.7173	7.2151	7.3657	7.9156	6.9379	6.3885	7.1448	6.7274	6.0755	6.7301	10.052	6.4504	7.7577	5.8412	3.3757	8.0304	6.682	6.8486	6.0734	6.2075	7.0231	7.4557	5.2475	6.8626	7.8741	8.279	5.5671	6.7282	4.6118	6.6584	5.7772	7.0007	6.3357	6.9021	5.4851	7.2881	6.2963	5.9165	6.0928	4.854	5.7549	6.931	7.0038	5.4279	5.769	6.353	7.8963	6.5474	7.5698	5.8189	7.0282	6.3951	6.2863	6.6747	6.0361	5.8286	7.1064	7.0911
PF3D7_1019100.mrna1_1	PF3D7_1019100.mrna1_1;821	821	6.6135	6.156	6.3851	5.8758	7.8345	6.9331	5.6845	6.0644	8.5687	6.7675	8.3337	6.4743	5.9042	8.0684	6.6892	6.1574	5.6733	6.6267	6.1434	8.0905	7.3877	6.4291	5.9706	7.6719	6.6541	6.6441	6.8131	6.6519	8.9504	7.1434	6.1715	5.5068	7.4943	6.1835	6.7723	5.7692	8.4109	5.1562	7.1198	5.5435	7.8185	6.767	7.4112	7.0798	4.8063	4.9873	6.2063	7.3739	4.9644	6.928	9.0374	7.1838	5.6441	6.3237	5.8726	5.3816	4.8659	7.2421	5.6614	7.5706	5.2761	8.4082	6.8435	6.0385	6.3297	5.0579	4.9607	6.9722	6.3123	5.8507	5.2957	6.0038	8.4108	5.7328	7.616	6.2619	7.4545	6.5365	6.3976	6.8221	5.3078	5.8339	6.8873	6.7127
PF3D7_1019100.mrna1_1	PF3D7_1019100.mrna1_1;822	822	6.5845	6.2797	5.5883	5.915	8.0787	8.4555	5.1485	3.9021	8.909	5.439	9.4419	6.2696	6.23	7.8966	7.0718	5.7671	5.0777	4.6141	7.7291	9.956	7.6011	5.1391	4.5934	6.471	7.0325	4.9809	8.7413	7.2528	10.3688	7.8251	6.6522	3.7835	6.9889	7.3166	5.6126	8.6292	4.888	5.8699	7.1321	4.479	3.1194	5.7631	6.8557	7.2811	5.77	5.0942	5.6736	7.1752	5.5043	6.3942	10.185	7.1339	6.9911	7.2593	5.1574	5.4748	7.1847	7.8336	5.306	6.6137	8.5488	7.826	6.6177	6.3901	6.2008	5.135	5.1542	8.164	5.8066	5.5286	5.7743	6.8988	8.7471	5.4128	7.5337	8.3456	7.6865	6.7836	7.8413	7.7986	5.5768	5.7434	8.4377	6.1346
PF3D7_1019100.mrna1_1	PF3D7_1019100.mrna1_1;823	823	6.4416	5.2709	5.8557	5.7973	6.9801	8.6101	6.0052	5.1022	6.062	6.5794	9.5647	5.6896	4.4899	5.88	7.3939	4.7671	5.607	6.9362	5.8056	7.8174	7.9385	5.3406	5.3723	8.0768	5.998	5.645	7.3871	5.6668	9.1975	7.6736	6.8798	4.3854	8.2247	6.6878	5.1069	7.2148	6.1432	5.4598	7.4783	4.3111	4.6381	6.1757	6.0811	7.8444	6.2077	4.8679	5.1202	6.7754	5.7586	7.0792	8.7343	6.4106	6.2711	6.6852	5.1731	3.4101	5.4571	8.1642	5.8128	4.5552	5.4666	7.5532	6.5682	8.0243	6.1781	5.641	6.011	6.7377	6.1761	4.5945	3.1699	5.8765	8.8629	4.2555	6.2604	5.6424	8.2218	6.9405	8.3683	7.1978	5.1119	5.9298	6.2598	6.6441
PF3D7_1019100.mrna1_1	PF3D7_1019100.mrna1_1;824	824	6.0363	5.6276	6.3745	5.1579	4.9416	7.542	4.8699	4.7613	3.0704	6.6748	8.9873	5.4877	4.5472	5.1322	6.5741	5.4469	5.319	6.8119	5.0321	6.7185	7.1735	6.2223	5.281	6.4346	5.4525	5.0963	6.4939	4.6651	6.9683	6.957	7.2269	3.98	6.6793	6.0257	4.9986	5.7175	4.9098	5.6467	6.935	4.9805	4.5398	4.2698	5.1326	6.1963	5.3459	4.047	5.6511	6.5905	2.7549	5.6918	6.6156	6.1743	5.5037	7.7202	4.6639	4.6171	7.7152	7.8595	6.2739	4.6826	5.2445	6.5691	8.2215	7.0857	6.1528	5.7918	5.4266	6.4036	5.7195	5.7063	4.4548	7.9962	8.5388	5.6358	5.9612	5.3338	6.7112	7.6272	7.5507	7.5396	5.1843	5.4857	6.4639	6.2737
PF3D7_1019100.mrna1_1	PF3D7_1019100.mrna1_1;825	825	6.3016	6.757	6.69	6.3397	4.3992000000000004	7.8761	4.2095	5.4323	3.926	5.7837	8.0522	5.8709	5.4673	6.9142	6.8178	4.9141	5.8987	5.2491	4.0583	5.8263	6.3438	6.3216	5.7745	7.6892	5.8826	4.7334	6.3248	3.957	6.4642	6.3226	6.4273	3.5886	7.5698	6.0732	3.6904	5.8329	5.3785	5.0405	6.826	6.068	5.2817	5.383	5.366	7.6622	3.7485	4.384	5.8194	6.8964	3.7751	6.714	5.9498	5.6387	5.4419	6.4365	5.4591	4.8435	6.1313	7.4249	5.6857	5.2211	4.8689	6.1422	6.3501	7.57	5.2544	5.6433	3.9402	5.877	4.9855	4.5692	5.3927	6.038	8.5265	5.1554	6.0622	5.0845	6.7966	7.6715	7.9753	6.2551	5.4696	4.6702	6.2542	5.9463
PF3D7_1019100.mrna1_1	PF3D7_1019100.mrna1_1;826	826	6.4143	6.0235	6.682	6.6264	5.1052	7.3492	4.701	5.6508	4.9699	6.3315	6.626	7.4837	6.2856	5.4841	6.6066	5.2234	6.0117	5.6182	5.1375	6.4931	6.5685	7.0804	4.2578	7.3791	6.4578	5.4356	6.6838	4.6915	6.366	6.4113	7.0496	3.3937	7.2894	7.0405	6.0054	5.963	5.5059	5.9662	7.4135	4.85	6.6611	6.0056	4.7527	5.5801	6.7841	5.3782	5.8989	7.3913	4.1835	7.5392	7.4617000000000004	5.6308	5.6398	7.2464	5.5454	5.1827	5.5188	9.3467	6.0538	5.4705	6.1955	7.6819	8.7708	8.3626	6.3797	6.3908	5.2449	6.9696	7.8963	5.2754	4.9713	6.3501	9.6969	6.7195	5.8006	5.784	8.1741	7.0229	9.0012	7.2859	5.4229	5.8667	7.7626	7.9265
PF3D7_1019100.mrna1_1	PF3D7_1019100.mrna1_1;827	827	6.0955	5.1735	7.3768	4.0531	5.9957	8.0897	5.4145	5.9697	6.1006	6.0678	6.3932	5.749	5.9355	5.3183	7.4098	5.1583	5.4647	5.3223	4.7682	5.1727	6.2357	6.4973	4.5478	6.5992	6.152	5.1131	5.85	5.9383	6.1849	5.8875	8.3051	4.0099	7.018	5.6502	4.359	5.5768	5.8706	5.1326	6.6656	3.1938	3.1953	6.4532	6.1043	4.6724	6.152	5.9491	6.0374	5.4783	3.4249	5.9385	6.7723	3.7581	4.7586	7.0347	5.7323	5.504	4.9946	8.8084	5.9131	4.366	5.8425	6.5616	6.1717	7.5801	5.121	4.8748	5.8222	6.522	6.5959	5.8349	4.6235	5.7905	9.5725	5.3388	6.2756	6.0925	6.8195	5.8153	8.283	6.1344	5.1102	6.7646	5.8659	7.6342
PF3D7_1019100.mrna1_1	PF3D7_1019100.mrna1_1;828	828	6.0239	5.1894	4.9146	4.5329	4.9602	6.1058	5.1461	2.269	4.111	6.0314	5.1379	4.8738	4.4463	3.3291	6.1564	5.0955	4.7431	3.7687	4.0968	5.4243	4.9968	4.0072	3.4738	4.2141	5.675	4.8723	3.6736	4.2525	6.2718	5.4938	7.0555	4.2001	4.7751	5.7101	5.545	5.0241	4.4731	5.6473	4.9718	1.3391	4.266	5.3136	5.4289	5.047	4.9869	4.1408	5.5049	5.466	4.2987	6.5504	6.2168	4.6814	2.9873	5.9203	4.5668	5.3501	4.0993	10.8134	5.2261	4.4449	5.5714	7.7969	5.1497	5.9366	6.3928	5.1156	4.7735	6.2155	6.9651	4.8714	5.3172	5.4043	11.4121	5.2931	4.9509	5.9556	7.7263	4.7666	6.8835	5.9373	4.5686	4.1875	5.9277	7.6368
PF3D7_1019100.mrna1_1	PF3D7_1019100.mrna1_1;829	829	6.0275	5.1815	5.8755	6.0909	4.4816	6.6744	4.9914	4.4396	3.7887	4.7115	5.1514	4.7274	4.3118	2.4931	6.2305	5.4131	5.6366	3.854	5.7331	5.0639	5.6826	5.3402	3.8339	3.9269	5.5454	5.2559	5.7222	4.278	5.5524	5.5043	5.213	4.3875	4.3674	5.1363	4.6679	4.4919	4.2227	5.785	5.3906	3.0374	5.6395	5.435	5.467	5.2399	4.9345	3.6769	6.1637	4.917	4.6854	3.6264	5.8831	4.7824	4.033	6.8405	4.9759	5.3466	5.0299	6.1534	5.717	3.9653	5.1787	4.8909	4.9298	5.541	5.3169	5.8309	5.9241	5.9782	7.3539	4.0951	5.8089	5.8176	7.4329	4.8615	5.3391	4.4796	5.9959	5.9928	6.8098	6.2315	4.7787	4.26	5.9038	7.5675
PF3D7_1019100.mrna1_1	PF3D7_1019100.mrna1_1;830	830	6.813	5.7687	4.9435	6.3352	4.9463	5.2334	5.625	3.9212	4.889	6.5472	5.4951	4.9231	5.5404	3.7687	5.7996	4.6966	5.7192	4.0695	5.0557	6.4666	6.8272	5.116	5.6282	4.5286	4.8074	4.4931	2.8197	5.993	6.3611	6.2996	6.7398	4.8166	5.1006	4.9397	3.7452	4.3349	4.7666	4.3391	5.1771	4.0661	3.2943	6.6882	5.4489	5.9248	5.4162	5.4486	5.9549	5.4429	5.5204	4.1001	5.8716	5.0734	4.1675	5.6786	4.8001	5.4266	3.6982	6.2172	5.2346	5.6179	5.709	5.8929	5.8863	5.6608	5.5144	5.2036	4.5267	4.7814	7.5949	5.1089	5.466	5.2277	6.1037	5.2307	5.073	5.2574	6.1977	6.5308	6.87	5.7293	5.0522	4.9995	6.1983	7.2253
PF3D7_1019100.mrna1_1	PF3D7_1019100.mrna1_1;831	831	6.5656	5.8104	5.3712	5.7222	3.9846	5.7181	4.7808	2.5874	3.0215	5.7983	6.1191	5.2456	5.8397	3.4931	4.9882	5.5258	5.6968	4.9986	4.3799	6.5491	6.0244	4.9805	5.133	6.9908	5.4436	4.6082	4.925	5.2342	6.5761	6.142	6.1119	4.2063	5.5665	4.8694	5.3933	3.4463	4.5747	5.729	4.8349	4.9584	4.6633	6.9797	4.6988	4.9035	5.4565	3.9782	6.8819	5.5454	4.3384	5.5978	6.242	4.5753	4.943	5.3234	4.9964	4.6656	4.8156	5.6927	5.8316	4.9236	5.9107	6.4264	5.5367	5.995	4.4502	5.2445	5.235	6.8046	7.1782	4.8354	5.8547	6.2192	6.0715	5.5726	5.7819	6.1805	6.6561	5.8427	6.5136	5.5217	5.6206	5.1934	7.6506	7.3548
PF3D7_1019100.mrna1_1	PF3D7_1019100.mrna1_1;832	832	6.0898	5.7206	4.6831	5.1946	4.3709	3.6206	5.6323	4.0479	2.905	5.1485	5.3726	4.235	5.151	3.9662	5.3937	4.9727	5.6859	2.991	5.4624	6.1924	5.9279	4.1318	4.6299	5.978	6.5526	4.95	4.7366	5.4466	6.8012	5.8194	6.3733	4.3896	5.9882	5.5564	4.8395	4.0993	3.4995	5.9734	5.6519	4.6508	5.2008	5.9941	5.0807	4.849	5.4663	5.1035	6.6704	5.4992	4.4141	5.7986	4.9453	4.6334	3.6334	6.7564	5.0853	4.7447	5.2559	5.669	5.9609	5.1827	5.5835	6.2804	4.5711	6.0613	3.9317	5.8425	5.4456	5.6687	6.5176	4.934	6.0826	5.3165	6.0352	4.8659	5.3089	6.2063	6.435	6.1603	6.6782	4.7629	5.3533	5.3586	5.888	7.8376
PF3D7_1019100.mrna1_1	PF3D7_1019100.mrna1_1;833	833	5.5116	5.8304	4.6803	7.7938	1.2265	4.1243	5.1247	3.9625	2.774	5.8883	5.6424	5.3642	7.7356	1.6508	5.5823	5.0505	4.3632	3.3306	4.4482	4.9579	5.5423	3.841	3.9402	4.7027	6.3381	4.1416	5.7184	4.466	5.3823	6.5845	5.1497	5.1743	5.0215	4.7296	4.292	5.0286	5.8834	6.4767	5.4269	4.144	4.975	4.2847	5.4588	4.1318	4.7934	3.5008	6.0665	4.546	4.1938	5.1707	4.1867	4.9941	4.4925	5.5601	5.3219	5.4266	4.8349	5.4016	5.9709	5.0018	5.554	6.0389	5.3656	6.7405	5.1627	4.0959	6.0877	6.2083	5.4429	5.1035	4.4627	4.2987	5.2876	5.6996	3.8629	4.7602	6.9944	5.2645	6.845	5.5351	3.3491	5.4243	6.2534	6.3778
PF3D7_1019100.mrna1_1	PF3D7_1019100.mrna1_1;834	834	6.2843	5.0014	5.2083	5.4851	4.4548	4.4463	5.1223	5.2578	3.1875	5.6879	6.5845	3.6253	4.9481	4.2296	4.025	5.431	5.5413	5.4854	3.7506	5.9392	5.8822	5.599	4.4828	5.712	4.9146	6.0308	3.9588	5.4053	5.5692	5.5144	5.5708	4.6622	5.2735	6.0477	6.3549	7.4515	5.3277	4.9946	5.0272	4.3284	4.3806	3.7214	5.2765	3.9928	5.0841	5.7918	5.3388	6.7011	4.546	5.4696	5.1305	5.3754	4.3016	5.6619	6.7353	4.6798	5.1823	5.1703	6.2332	5.0596	5.2563	5.7903	6.3949	4.9359	5.5021	3.99	4.6334	5.8377	5.3448	5.3122	3.6334	5.8782	5.0785	6.5547	5.8079	5.4168	6.3311	5.9018	7.3576	6.0396	5.5094	5.4725	5.8125	5.814
PF3D7_1019100.mrna1_1	PF3D7_1019100.mrna1_1;835	835	6.4094	5.9205	5.9203	5.4542	5.2346	5.4656	5.1647	4.9467	4.3327	6.6057	6.0768	9.3301	4.844	4.1707	5.8342	5.5531	5.2615	4.4148	5.384	5.0579	5.8349	6.1169	4.5392	4.6588	5.8053	4.862	5.3151	5.931	6.308	6.822	6.4875	4.2817	5.9579	6.489	5.7565	5.7845	5.5777	6.9164	5.2044	5.5301	7.4967	4.6809	5.8163	4.4522	4.9768	4.9467	6.4509	5.4087	4.7671	9.838	5.805	6.1313	5.0099	6.4227	6.3663	3.9317	5.6568	4.6229	6.6813	5.7639	5.6259	6.4263	6.4294	5.7085	5.0951	5.3327	4.5129	4.9174	4.8283	4.9477	3.8339	5.7148	5.3441	6.5193	5.6548	4.975	8.0189	5.6619	6.8009	5.6372	5.6979	3.5644	5.7325	5.6932
PF3D7_1019100.mrna1_1	PF3D7_1019100.mrna1_1;836	836	5.9602	5.4748	5.4101	6.1096	4.1707	4.406	4.7296	5.0976	5.5342	5.1469	5.5518	7.5601	5.0027	5.2137	4.7708	4.1603	5.013	3.8709	4.9255	5.6651	5.9345	5.2098	4.4443	5.3352	4.5223	4.1611	5.55	4.7698	5.93	5.9317	6.7951	4.8298	5.067	5.3663	5.2917	5.266	4.5229	4.2196	4.6305	3.5198	6.2845	3.3882	5.3775	4.6177	5.1043	3.5874	5.044	5.2028	4.3132	9.1445	5.9982	6.3012	5.3154	4.6893	5.3865	4.0197	5.1436	5.7514	7.1062	5.5404	5.9635	11.0271	5.8572	5.4683	4.8001	6.6745	5.2361	6.0354	4.3205	4.2157	4.6548	5.9227	6.1989	7.0085	6.7036	4.5192	10.3305	5.6826	5.8243	5.013	5.9265	4.5033	6.4062	5.3487
PF3D7_1019100.mrna1_1	PF3D7_1019100.mrna1_1;837	837	7.288	5.0596	4.4621	4.858	4.4995	6.4244	5.1457	6.0177	5.1461	6.6294	5.0321	7.9215	5.627	4.9495	5.3649	5.3245	5.7339	5.7663	5.9143	6.0909	6.5006	5.3726	4.7334	5.5245	6.3688	5.5401	6.4284	6.3407	6.3096	6.9991	7.5238	4.7955	5.4429	7.4678	5.8773	5.5732	4.4141	5.3085	6.2008	4.7887	6.5676	5.4741	7.9375	5.8097	7.5558	4.8074	5.7076	5.3067	4.6218	9.3091	6.7017	8.61	6.4024	7.3237	6.8949	5.8245	5.6424	5.5481	6.8683	6.3778	6.6772	10.8591	8.4047	5.8532	7.5357	5.5385	4.9964	5.1465	5.4323	5.4783	4.8982	5.8527	6.0092	5.4179	6.9345	5.8517	10.5991	7.7164	6.7518	7.9256	5.1587	5.9336	5.1497	6.6651
PF3D7_1019100.mrna1_1	PF3D7_1019100.mrna1_1;838	838	7.4621	6.2016	7.0778	6.5097	5.9934	6.011	5.2273	5.0374	6.7347	7.5827	6.4313	10.6007	6.005	5.2619	6.3136	5.5954	5.6755	5.6311	8.7045	7.0816	6.5487	7.4365	4.6323	6.3927	5.942	4.7814	5.9595	8.5626	7.2643	7.3203	8.5694	3.6565	6.0376	7.4601	6.0817	6.2898	6.2908	5.6147	8.0927	5.4634	8.4518	4.2063	7.4842	6.205	7.6643	5.8293	6.3574	5.5053	5.4111	10.0955	6.434	8.0793	7.1833	5.9322	6.591	6.0866	5.585	6.7435	7.0955	7.6779	6.4859	10.0763	6.7971	5.8679	7.4956	7.0094	6.2273	5.6571	5.5339	6.6848	4.852	6.6875	8.5963	7.3723	7.7407	5.9333	10.0404	7.1798	6.7935	8.2636	6.4039	6.6295	6.0208	5.5469
PF3D7_1019100.mrna1_1	PF3D7_1019100.mrna1_1;839	839	8.2766	7.4012	8.2771	6.9933	6.7078	5.5361	6.784	6.7604	6.8431	7.7809	6.6979	9.6399	7.1414	6.8197	6.3018	6.7645	6.5835	8.8762	11.1056	9.2863	7.5957	6.8911	7.1939	6.3461	7.1277	5.7071	6.9204	10.6142	9.1651	7.3458	8.1731	6.7854	7.0103	6.7899	5.643	7.0356	10.6019	5.9165	7.1024	7.0528	8.8367	5.3096	8.5334	6.5584	7.8725	6.2568	7.0726	7.2061	7.7618	10.6613	6.5738	9.3916	8.0509	7.2446	7.438	6.6125	6.3563	6.9236	7.1459	7.2314	6.0896	12.1685	7.5977	6.4192	7.3802	8.2445	8.8778	7.1721	5.6741	7.7384	6.2114	6.6169	7.5133	7.521	7.42	6.5045	12.1634	7.1588	8.0169	8.3543	8.3122	9.863	6.6079	7.3293
PF3D7_1019100.mrna1_1	PF3D7_1019100.mrna1_1;840	840	8.9881	10.4815	7.7957	6.6191	7.3267	5.9941	6.961	6.4371	7.4279	7.9597	7.4074	8.6018	7.2404	7.6396	5.1085	6.8989	6.8596	7.8302	9.9682	9.0451	6.5415	6.2048	6.4281	6.9272	7.6215	5.7684	5.8482	10.2856	9.385	6.8306	7.8608	7.0145	6.6039	7.7752	6.5214	6.8072	10.077	5.9579	8.8032	10.3059	9.9997	5.6619	8.419	6.2334	8.1819	6.5099	6.9735	8.9178	8.3353	10.5707	6.2694	9.1802	8.3672	7.324	7.0198	6.3347	5.7827	6.8929	6.8262	8.6158	6.364	11.3201	7.7638	7.0753	9.5364	9.0197	9.0896	5.7684	6.724	6.7192	6.7493	5.5928	8.4301	6.5418	8.873	5.855	11.5922	7.3589	7.5561	8.2218	8.0405	10.2178	6.3282	7.4766
PF3D7_1019100.mrna1_1	PF3D7_1019100.mrna1_1;841	841	6.6758	5.6848	6.3423	5.8265	4.4155	3.851	5.9409	5.7342	4.2839	6.3336	4.0764	7.4795	6.4527	4.1035	4.047	5.4189	5.0166	7.1663	4.0391	8.9123	6.2304	5.9076	6.007	6.2502	7.0654	4.04	4.3646	5.1787	8.8538	6.5764	6.5721	5.3771	5.5021	7.2701	5.8716	5.7605	9.6282	5.8595	5.2102	5.285	8.0292	5.5549	6.5699	6.1785	6.9152	5.8035	4.9006	6.4472	6.3331	9.8753	6.0708	6.7629	7.4204	6.2388	6.3374	5.5113	4.8977	5.8265	6.251	8.0921	5.2585	11.2752	6.4438	5.8617	6.9009	9.4579	8.8159	5.2141	5.8768	5.712	5.2376	6.1348	6.8305	6.4017	7.3939	5.5329	11.0948	6.4126	6.5182	6.7917	9.1985	9.2986	5.5198	6.6594
PF3D7_1019100.mrna1_1	PF3D7_1019100.mrna1_1;842	842	7.4458	5.9702	7.903	6.7136	5.7568	5.6479	6.1398	5.0224	6.1455	7.7878	5.6413	8.5509	6.9707	6.5026	4.5692	6.2176	5.591	7.2196	4.9079	8.9293	6.8835	6.6697	6.5192	6.3891	6.935	5.2731	5.568	6.1763	9.0334	6.4311	7.4082	6.1467	6.7762	8.4733	5.5236	6.0018	9.922	5.8642	6.5688	6.5786	8.8509	5.1218	8.0403	6.8381	7.3366	6.3416	5.4851	8.0929	7.3396	9.1468	7.1341	9.3654	9.1297	6.3904	6.5345	5.9962	5.5351	6.9675	5.5046	6.4517	5.5314	10.4623	6.6936	5.0237	7.3132	8.1124	8.3476	5.8917	6.367	5.8839	6.2998	6.3533	7.5584	6.0674	7.5627	5.3129	10.4012	7.8066	6.8476	8.2611	7.9227	8.9164	6.3032	7.7217
PF3D7_1019100.mrna1_1	PF3D7_1019100.mrna1_1;843	843	8.8427	4.8885	6.3151	6.607	4.6346	4.2532	6.1516	5.6378	6.1495	7.6831	5.3107	7.6013	6.8875	3.8885	4.8846	6.3712	6.4804	8.3062	4.9855	9.3647	6.0067	6.537	5.7787	6.3114	6.8833	6.1008	6.3219	6.1635	8.8486	6.4856	6.6023	5.0613	6.7056	7.8792	5.7241	6.8474	9.0013	5.7573	7.9927	5.8362	11.5295	6.2453	8.6389	7.4465	8.0223	4.8374	6.06	8.4138	8.3204	9.8539	7.9563	8.8872	8.6434	6.5454	6.4107	5.1338	5.855	7.0712	5.8122	7.7935	6.392	10.9192	7.0617	6.04	8.4913	8.6961	7.1664	6.712	7.1176	5.6159	6.3199	6.195	7.7423	6.1697	7.3195	6.2059	11.1807	7.0122	7.2925	8.7793	8.3912	8.8437	6.9948	8.1548
PF3D7_1019100.mrna1_1	PF3D7_1019100.mrna1_1;844	844	6.3568	5.839	6.0076	6.5152	5.1695	5.8883	6.0689	4.9602	3.86	6.8003	5.8743	6.1902	5.5185	5.8189	5.2791	5.4346	5.9179	4.0409	5.0883	7.0986	5.2638	5.7918	5.5491	5.1898	5.076	2.8176	3.6713	5.2746	7.1396	6.1697	7.0048	4.3248	6.6212	5.9329	4.9388	4.7241	5.8445	5.2765	6.4707	4.4757	8.9614	5.1875	5.3151	5.9674	4.4502	4.2645	5.8917	7.0151	6.2841	6.0402	5.4383	5.5583	6.7986	6.4765	5.527	4.7148	4.2403	7.0581	5.9381	6.2432	6.2576	7.1678	5.7592	4.8644	5.9789	6.2302	6.3775	6.5318	8.0755	5.6459	5.0272	4.5416	8.4557	4.9823	6.2854	5.9869	8.2254	6.6981	6.4941	6.3647	5.6907	7.2775	7.0678	7.7199
PF3D7_1019100.mrna1_1	PF3D7_1019100.mrna1_1;845	845	6.2638	5.9894	5.7533	5.6171	5.671	4.0747	4.8258	5.1001	4.8605	6.5412	6.0275	5.3933	5.0295	3.0566	5.5996	5.3487	5.5987	4.2943	5.9658	7.3094	6.0308	6.4997	5.5008	6.4283	5.5738	5.0193	4.4627	5.8527	6.6116	6.273	6.5292	5.496	6.005	5.9825	4.6223	4.1977	5.3298	5.0166	5.991	4.2713	6.2242	4.4809	6.1944	6.6702	4.0985	5.2513	6.2174	5.9848	5.299	4.5354	5.3906	5.9692	7.6538	5.8924	5.739	5.7745	5.0768	5.6415	5.7156	4.6814	6.157	5.9568	5.2821	4.7032	4.9198	5.2787	6.2789	5.7206	8.009	4.09	4.3363	4.6848	7.2785	5.5481	5.0135	5.9376	8.256	6.5404	6.8028	6.371	4.9331	5.8924	5.6904	6.887
PF3D7_1019100.mrna1_1	PF3D7_1019100.mrna1_1;846	846	5.8617	5.8706	6.1948	5.0475	8.2707	5.6899	5.582	4.6915	7.7368	7.3239	6.4048	7.2251	5.6857	9.449	5.4403	5.8617	6.1142	4.6194	5.275	7.3777	7.8025	6.4406	6.0847	5.5699	5.954	5.4928	5.6387	5.9554	7.598	6.3593	6.3524	4.4289	5.602	6.7741	5.211	5.5301	9.471	6.648	7.4301	5.2327	6.7584	5.9921	6.7715	5.2906	5.7565	6.68	6.3804	7.4086	7.0303	8.4015	5.5491	7.8388	6.3163	6.7301	6.2265	6.5636	5.4607	6.4114	6.5776	5.4226	6.0135	9.8223	5.8477	5.3726	6.076	5.0583	9.3377	5.9373	9.1535	7.4122	5.4841	5.4121	7.2561	6.9229	4.8748	5.7317	9.3409	6.5818	6.5065	6.1713	4.7225	8.4318	6.4167	8.9553
PF3D7_1019100.mrna1_1	PF3D7_1019100.mrna1_1;847	847	7.04	6.3915	8.3117	5.5835	6.5656	5.9757	6.0715	5.2307	5.4617000000000004	6.8489	5.5401	5.2627	5.9456	7.97	5.4386	6.5514	6.302	5.6005	5.545	7.5741	6.1787	6.0503	6.0045	6.6532	6.2411	4.0356	5.0768	5.9637	7.9718	6.6421	6.6651	3.9982	5.8273	7.1357	5.4229	4.1473	9.9928	5.5856	6.4204	6.0496	6.2261	8.3111	5.5659	6.1579	6.1562	4.479	5.6974	6.9929	5.86	6.3127	6.5111	5.1791	5.6232	6.9481	7.2133	4.7377	5.0426	6.8004	6.3183	5.5298	5.6775	9.9781	6.9749	6.1727	4.6999	5.5753	9.5564	6.7593	9.3641	7.2873	6.7	5.7996	7.7122	5.6232	5.939	5.7015	9.3443	7.4309	7.2883	5.8237	5.4279	9.0198	7.2729	8.6747
PF3D7_1019100.mrna1_1	PF3D7_1019100.mrna1_1;848	848	6.6245	4.8505	5.859	5.9119	4.5951	5.9153	5.4403	4.986	4.5789	6.1817	5.3045	5.233	5.5689	4.0435	4.4963	5.4931	5.2675	5.3009	5.1489	6.2067	6.246	4.8515	5.1791	6.3338	5.7425	3.101	5.8367000000000004	4.8053	6.9632	5.3434	6.3005	4.8156	5.9098	5.8068	5.0755	3.757	5.7107	6.0953	5.8184	5.6053	8.5617	6.8381	5.9635	5.3909	4.9449	5.2373	6.017	6.0446	5.1831	5.347	5.218	4.3799	4.7634	6.3672	5.195	5.4439	5.7965	6.2073	5.5629	5.1346	6.1552	6.0103	5.2044	4.8176	4.853	5.8955	4.6135	5.5659	6.4194	5.0041	5.6511	5.7458	6.1723	5.7049	6.1985	6.071	6.4345	5.6921	5.9467	4.5916	5.2551	3.2645	7.1453	6.928
PF3D7_1019100.mrna1_1	PF3D7_1019100.mrna1_1;849	849	7.4325	6.0557	5.7282	5.6862	5.7573	5.5765	4.6679	3.4449	4.2906	6.4471	3.8679	4.8669	5.8293	4.5279	5.5065	5.2418	5.4094	4.0268	5.4725	6.7431	6.7977	5.7353	5.7978	5.489	5.0904	5.0099	4.04	5.6536	6.6757	6.4253	6.9616	4.272	6.267	5.2122	5.3049	4.1285	5.6614	5.1763	6.3221	5.0858	3.774	5.7506	5.5314	5.5326	5.2772	4.0531	5.2304	6.3724	4.9103	6.0352	5.6194	4.6843	4.6611	6.5195	4.2373	4.6094	6.1426	6.4165	5.3295	4.2593	6.3425	5.6747	4.8958	4.3176	3.7104	5.4165	4.5686	5.0303	6.1443	4.8022	4.2087	6.0472	6.0809	5.3466	5.5176	6.1303	6.0356	6.6974	6.2999	5.9381	5.4938	4.1747	5.36	6.9275
PF3D7_1019100.mrna1_1	PF3D7_1019100.mrna1_1;850	850	14.0781	4.5336	7.8566	6.2513	5.1977	5.2246	5.8669	4.4963	4.0764	13.7606	6.2163	6.6063	5.599	4.8161	5.2196	5.4877	6.0027	4.712	6.6512	7.08	5.3477	5.6868	6.5051	6.1506	5.4812	4.7463	6.7577	7.5056	7.1934	6.2718	6.5925	5.394	6.5974	5.9033	4.6311	6.0354	5.2536	4.8176	5.9033	2.8914	5.8487	7.24	7.1186	5.9498	11.6589	5.2118	6.1117	6.2891	5.4243	5.9103	5.5056	7.5442	6.4898	6.5467	5.4189	4.8723	8.2294	6.009	5.3878	5.2137	5.931	6.8202	5.8992000000000004	5.4748	5.7347	5.4326	5.4702	7.5064	7.3396	6.1167	5.1977	7.934	7.3587	6.2095	6.1975	6.3887	7.2392	7.1195	6.246	5.6845	5.4216	4.6023	8.3097	8.1294
PF3D7_1019100.mrna1_1	PF3D7_1019100.mrna1_1;851	851	6.5881	5.6053	6.8947	6.6719	5.1566	5.4809	5.6401	5.3306	4.1562	6.761	5.9632	5.4663	5.3892	4.3875	4.5705	5.6331	6.0237	4.7639	5.6913	6.4783	7.1771	5.5401	6.3225	5.7222	5.9812	3.7856	5.5702	7.219	7.3259	8.0605	5.5478	5.4783	5.6441	6.5783	4.0993	3.5644	4.5379	6.0398	5.7444	4.4931	4.9126	8.0304	6.9927	6.433	5.093	5.5883	6.5449	5.3872	4.8268	5.3248	6.2891	7.1873	5.2315	7.9176	6.2288	5.0639	7.0487	6.6753	6.4616	6.1008	6.6368	6.7945	6.0766	6.5978	4.8505	7.0033	5.6456	7.3233	6.88	5.0466	6.1301	7.9153	6.788	5.946	5.9591	5.9766	6.867	6.3194	6.6384	5.8171	6.3825	5.6795	8.3948	6.9022
PF3D7_1019100.mrna1_1	PF3D7_1019100.mrna1_1;852	852	5.9683	5.5385	6.813	5.6375	4.4033	5.3923	4.6576	5.2832	3.7645	5.9928	6.1119	5.202	5.7024	4.5632	4.9477	5.6716	6.3069	4.9035	5.684	5.6792	6.7757	4.541	5.4656	5.3291	5.2761	4.4502	5.2005	6.9715	6.0164	5.824	6.3152	4.6915	4.7824	6.1303	5.0431	4.9189	4.8649	6.0292	5.6857	4.6685	4.7093	6.7922	7.2948	6.1408	6.1952	1.9964	6.3102	4.691	4.0126	4.8181	5.5729	7.1568	4.6235	7.817	5.6893	5.1886	7.1508	6.3768	5.9366	5.2192	5.9656	6.8699	6.4543	4.9639	5.1518	5.7973	3.9514	6.5965	6.6848	5.4185	4.0993	7.0418	5.9939	5.4152	5.6159	5.9602	7.5853	6.2221	6.1087	5.5978	5.7674	4.9355	7.1022	7.0587
PF3D7_1019100.mrna1_1	PF3D7_1019100.mrna1_1;853	853	6.1398	4.5435	6.6868	6.5404	5.1783	4.7692	5.7471	5.467	3.0215	6.3785	5.1123	5.8487	7.0686	5.2365	5.5856	4.6848	5.7647	3.9021	5.3266	7.4484	5.5756	5.7658	3.6159	5.9062	6.4028	4.5084	6.0369	5.4276	7.1629	5.3702	6.6984	4.9146	5.8557	6.9454	4.2578	4.9093	4.4561	6.2462	5.1127	5.0299	4.7082	7.1575	7.1185	5.1043	6.1043	3.842	6.1902	5.2754	4.8525	5.2338	6.5651	6.9623	5.6502	8.1543	5.1375	4.4555	6.0689	5.7926	5.8455	5.0343	5.0934	7.1448	5.8306	6.5254	6.0139	5.8076	4.5336	7.517	6.6097	5.4276	5.3909	7.1017	6.4153	5.8726	5.4835	6.0065	6.9449	6.8026	6.4867	5.7173	5.6685	5.0272	7.767	7.0355
PF3D7_1019100.mrna1_1	PF3D7_1019100.mrna1_1;854	854	5.61	4.9388	6.0323	5.5435	5.2713	5.0751	5.3487	4.557	3.9991	6.1254	5.0312	5.1396	4.8909	5.4403	3.3505	5.7458	5.4519	5.8367000000000004	5.6002	6.316	5.8324	4.6893	5.4689	5.8575	7.1118	4.0215	5.1934	6.1821	6.6125	5.8009	6.0067	4.4809	6.1755	6.5537	4.2847	3.8186	5.0695	5.6366	5.9016	4.9293	4.3377	7.1974	7.2151	5.3933	5.2532	3.8166	5.7219	4.8161	4.9425	4.7533	5.0785	5.8377	4.5527	7.3521	5.5413	5.4502	4.925	5.4502	5.6871	5.6091	6.2538	7.0646	5.3374	6.6562	5.1843	5.5662	5.7562	6.5365	6.8034	4.9477	5.6401	5.4696	6.2974	5.3391	6.6162	7.4486	7.1385	5.6097	6.7027	5.488	5.278	3.9773	6.9207	8.0108
PF3D7_1019100.mrna1_1	PF3D7_1019100.mrna1_1;855	855	6.3921	5.9789	5.0811	5.3712	5.6921	4.9435	5.4647	5.6226	5.465	6.2821	5.5157	5.5756	6.1695	4.9255	5.6758	6.3612	5.7874	3.466	5.6352	6.9929	5.645	5.2048	5.6896	4.8625	5.6979	4.7929	6.7321	6.2265	5.7743	5.9153	5.6056	4.6554	5.7766	6.319	5.121	5.8951	5.5807	5.8084	5.4647	5.1123	4.0054	5.1918	6.2432	5.4293	4.6837	5.0466	6.1745	5.6363	4.1603	5.3981	6.0616	5.8622	4.7677	6.8004	5.116	7.503	7.9122	5.8736	5.5561	6.465	6.5583	5.7203	5.6585	6.7193	5.7276	6.6662	5.6915	6.2819	6.6858	5.9968	5.4786	6.1649	7.2897	5.8161	6.1434	6.143	7.5058	5.3964	7.3899	5.6482	6.4519	5.2365	5.4259	7.5982
PF3D7_1019100.mrna1_1	PF3D7_1019100.mrna1_1;856	856	6.293	5.8465	5.4067	6.2651	4.8349	5.4496	5.9477	5.7181	6.0164	6.4637	5.1843	4.8027	6.345	3.3363	4.0179	5.8914	5.7317	5.5336	5.9903	6.4596	6.5944	4.6094	5.8278	6.1363	6.0155	4.8545	6.2529	7.3947	6.529	5.263	6.0564	4.1027	5.8482	6.3542	4.4107	6.5256	5.1342	5.3593	4.8797	4.6194	4.5091	5.2566	5.9941	5.465	6.3544	5.8442	5.8189	5.2532	5.0286	5.7511	5.3219	6.4288	5.4689	7.1158	5.5367	5.8158	7.4355	5.7276	5.804	5.3374	6.0753	6.7802	6.2001	6.4827	5.2895	6.6585	5.561	5.7814	7.2096	5.465	5.1961	6.4034	5.8602	4.2087	6.0314	6.6356	7.949	5.6724	6.9974	6.1605	7.3709	4.2456	5.5125	6.8943
PF3D7_1019100.mrna1_1	PF3D7_1019100.mrna1_1;857	857	5.6687	5.5192	5.4617000000000004	4.3806	3.8309	4.557	5.3621	5.5963	3.5223	5.7719	6.21	4.441	5.5795	3.6253	5.4097	5.5984	5.84	5.1591	6.9266	6.978	6.1803	5.2153	5.9869	5.3034	5.51	6.4795	5.2165	5.7439	6.1534	5.532	6.1597	4.6427	4.8987	5.8395	5.6232	5.9493	4.7263	5.6702	5.5348	4.9179	4.6508	5.5696	6.0472	5.8921	5.0117	3.7856	5.7347	4.6668	4.6971	4.6112	6.1595	5.4366	3.5286	6.4507	4.6276	5.4915	7.2496	5.2192	6.0148	4.7109	5.6212	7.0633	6.0762	5.2563	5.6447	5.9119	5.4199	5.5665	5.3726	4.6247	5.0268	5.6935	5.1977	5.3111	5.0444	5.8329	7.039	5.8286	6.3154	4.917	6.3684	5.6407	5.3736	6.3174
PF3D7_1019100.mrna1_1	PF3D7_1019100.mrna1_1;858	858	5.9423	5.6447	4.7708	5.0989	3.6485	10.894	5.3341	6.2093	4.5008	5.5948	4.1326	4.4725	5.717	3.4276	10.933	5.0228	6.23	3.9383	3.9727	5.5607	5.4296	5.193	6.0911	5.0413	5.4532	1.757	3.849	4.2668	5.7057	5.7323	5.4118	4.2234	4.8649	4.5292	3.7159	2.9873	4.2935	5.0579	5.0934	4.6519	4.9227	4.7076	5.6436	4.6023	4.9064	4.5904	5.4963	5.7637	3.5874	4.641	5.0815	5.636	3.61	7.6587	4.9523	5.6296	6.0492	5.8902	5.366	5.4121	5.7477	6.1221	5.5552	4.6668	4.4289	5.1973	4.1077	6.0877	4.8723	5.5192	4.257	4.7285	4.7452	4.6622	4.5373	5.6091	6.9806	4.8919	5.4886	5.0678	4.2418	4.6294	6.1056	6.3273
PF3D7_1019100.mrna1_1	PF3D7_1019100.mrna1_1;859	859	5.8887	5.3295	5.1727	5.005	3.009	5.1135	5.3802	6.1424	3.4423	5.6949	3.9991	4.8733	5.3323	1.8953	3.9644	5.2664	5.8204	2.9203	4.8374	4.9241	5.6261	5.0989	5.5151	5.4168	6.0843	2.5777	4.8649	4.4575	5.7268	5.9514	5.504	5.013	5.8422	5.4944	5.26	5.5176	4.5741	4.9481	6.0179	5.4373	5.1164	4.8644	5.1667	4.8851	5.1218	4.7382	5.9201	5.5311	5.2961	4.1449	5.1695	5.6223	4.5198	5.0281	4.4938	5.025	5.5954	5.7669	6.295	4.254	5.9296	6.3352	5.4253	3.8043	4.5904	4.3313	5.3913	9.0386	5.017	5.5527	4.1001	5.1457	6.2003	4.4026	5.7129	5.5747	6.8434	5.2724	6.6371	6.2001	5.7054	5.1218	8.8716	5.9807
PF3D7_1019100.mrna1_1	PF3D7_1019100.mrna1_1;860	860	5.4067	5.7501	4.2593	5.5014	4.0661	4.2334	5.2664	4.9579	2.6041	5.1647	4.8644	4.4463	5.7293	2.4276	5.1276	5.5273	5.1408	4.382	4.7835	4.9331	5.2502	5.7578	5.6531	4.9635	5.0925	4.4039	5.5844	4.4175	5.3266	5.0828	6.0853	5.3985	5.4236	5.7038	6.2913	3.8914	4.1843	5.4748	5.6026	5.5141	5.2664	5.0483	5.3646	4.6865	4.8268	4.8515	5.1243	5.9317	6.007	5.6369	6.0016	4.6854	5.342	5.8555	4.8856	5.1751	4.6177	5.9955	6.4912	4.9505	5.128	6.708	5.2491	5.3455	4.9011	5.9181	5.1902	4.3052	5.2716	4.0027	4.7126	5.1214	4.8354	4.995	5.6404	5.2165	6.8142	5.6267	5.4741	3.5934	5.463	3.9607	5.1135	5.1342
PF3D7_1019100.mrna1_1	PF3D7_1019100.mrna1_1;861	861	6.4128	4.6141	4.1001	3.5398	4.1506	3.4621	5.5258	3.6882	3.8768	5.2399	4.7913	5.1346	5.5094	5.8696	3.7049	5.3604	5.2532	4.6938	2.6938	5.6473	5.0264	5.6499	6.4289	5.0148	5.9898	3.6679	4.9809	5.0448	4.7729	5.2475	6.0139	5.302	5.5874	7.0078	4.7219	3.8115	3.7104	4.9103	5.4754	5.6596	5.6177	4.9006	5.7522	3.7225	5.8545	2.211	4.3498	5.3778	5.4848	6.0757	5.7252	5.3374	4.0892	6.3956	5.0553	4.706	4.9411	6.2702	6.7079	4.8782	5.6599	5.7211	11.0627	4.985	6.0505	5.7584	5.4522	9.8391	6.3544	5.2118	4.8379	3.6971	7.1568	6.0094	6.2313	4.8192	6.4816	5.8379	6.5635	5.4449	6.2694	6.0687	10.035	5.7509
PF3D7_1019100.mrna1_1	PF3D7_1019100.mrna1_1;862	862	6.2071	5.8314	4.7751	4.4594	3.0179	4.2623	5.3129	4.9392	3.4436	5.0492	4.3082	3.7527	4.8329	3.0909	3.0426	5.2028	4.4621	5.572	3.9069	4.0099	5.1164	3.9155	5.8577	5.1114	5.7613	2.1922	3.1473	4.9322	4.7409	5.2943	4.6439	5.3771	4.4087	5.269	4.2479	4.8575	4.2517	4.5595	5.532	5.2664	5.4189	5.193	5.2137	4.054	4.4236	5.1651	4.5577	5.0215	5.4316	4.3313	4.6871	5.2498	4.4621	5.009	3.845	3.0161	4.0081	4.8684	6.0343	4.3604	5.0431	4.9303	6.9883	5.591	5.0544	5.1707	4.257	5.7374	4.6082	4.84	5.1663	4.5065	5.9129	5.6724	5.406	5.4806	5.2619	5.0896	5.8347	4.3341	2.9411	3.5789	5.2369	6.0736
PF3D7_1019100.mrna1_1	PF3D7_1019100.mrna1_1;863	863	5.4532	5.3743	4.6253	5.306	2.797	4.1127	5.0387	5.0067	4.2087	5.596	4.796	2.9011	4.9937	1.6323	1.7093	5.3341	5.7637	5.826	4.0206	5.4172	5.133	4.2817	5.2884	5.1554	5.3799	5.323	4.5705	5.3111	2.6392	5.5435	5.3049	3.9203	4.5242000000000004	5.5087	5.0308	4.8758	4.211	5.1603	5.6738	5.5853	4.5844	5.479	5.8153	4.0841	4.669	4.8895	5.057	5.3194	4.1819	4.4449	4.7756	5.0054	3.8797	4.8699	4.9083	6.5847	4.2502	6.0873	5.496	5.0509	5.5295	5.4803	5.2338	5.5478	4.4555	6.6885	5.1481	4.0976	5.0224	4.1473	4.8875	4.9754	6.3094	5.43	6.3961	5.4683	6.3375	5.575	6.1073	4.5546	6.3032	4.1465	5.2384	5.9837
PF3D7_1019100.mrna1_1	PF3D7_1019100.mrna1_1;864	864	5.6473	4.3413	5.1619	4.4449	3.1375	5.2052	5.6288	5.2184	2.7929	5.5276	2.6758	4.3896	4.7517	3.8689	3.0339	4.479	5.327	5.5524	4.591	4.8831	4.7236	5.6977	5.5376	4.3568	6.1735	3.266	4.1779	4.8704	4.9991	5.5978	5.841	4.0704	5.272	6.5048	5.5024	3.6218	1.9107	5.126	5.2319	4.7618	5.3705	5.0233	5.3813	3.9791	4.7761	3.5632	6.4774	4.9561	4.8079	4.6662	6.6103	4.6253	3.6724	5.3614	5.1938	4.4588	4.7708	5.9957	5.8037	5.7002	4.7944	5.8309	4.7137	5.323	4.0644	4.8485	5.2441	5.0639	4.8243	4.9103	3.7004	5.0369	7.1805	5.7944	6.0083	5.3136	6.6365	5.6823	6.6588	5.4643	5.5969	4.1715	4.1375	5.2902
PF3D7_1019100.mrna1_1	PF3D7_1019100.mrna1_1;865	865	6.4321	5.0613	5.7803	4.8924	2.5705	4.1506	5.5723	4.904	3.126	4.5832	5.1493	4.7098	5.0193	1.7093	4.3834	5.3968	4.9112	5.7268	5.4256	4.8615	5.142	6.1882	6.0237	4.6843	5.7336	4.8885	6.6843	4.9054	3.6485	6.2987	5.6896	4.7071	5.254	6.8415	5.7835	4.7236	4.9809	6.21	6.1508	4.859	5.3705	5.2498	5.7708	3.9279	4.1946	4.9773	4.382	5.8347	6.2852	5.6565	6.683	4.8268	4.8032	5.4175	4.6809	5.3252	5.2396	6.1404	5.9418	6.1821	5.6496	7.1634	5.7287	5.797	6.0038	5.9362	4.4026	5.4515	6.2578	4.2876	3.6611	5.5668	7.5975	5.0921	5.8809	4.7608	7.3245	5.8035	6.4851	4.9495	5.1639	4.7208	6.1104	6.5711
PF3D7_1019100.mrna1_1	PF3D7_1019100.mrna1_1;866	866	5.6993	4.8958	5.1114	4.7458	3.7236	3.5097	4.5173	4.4989	4.3951	6.1262	5.7766	4.5868	5.8577	5.204	4.9937	5.5546	4.7703	6.2709	4.0374	4.7576	4.4686	5.047	5.3646	4.9016	6.3043	4.6363	5.4043	4.0985	5.1779	5.3031	5.811	5.6171	4.5656	7.3304	4.8334	5.2702	4.0755	5.4063	5.5832	4.1739	4.8258	3.7344	5.7029	5.2891	4.5951	4.2071	4.89	5.4751	4.9444	5.1898	5.4979	5.0712	5.4107	6.011	4.7777	4.5509	4.2994	6.4041	5.856	5.7458	5.342	6.1085	4.9303	5.7554	3.4276	5.0531	4.888	5.1623	7.5138	4.6479	4.257	4.8545	7.302	5.3056	6.4096	4.5503	6.0544	5.8367000000000004	6.4791	3.7279	5.0117	3.6508	5.2668	6.529
PF3D7_1019100.mrna1_1	PF3D7_1019100.mrna1_1;867	867	10.7024	6.2847	5.366	5.1445	5.0409	4.228	5.4179	2.5484	2.4803	9.8193	6.575	6.127	5.8885	0.5753	4.89	5.0228	5.4601	7.6304	4.4323	6.0047	6.6363	6.5113	5.565	5.3523	7.8628	4.1819	5.6363	5.5469	6.6327	6.1803	6.8823	4.1882	6.0648	7.9684	5.2307	5.62	5.1396	6.1993	5.8642	4.0609	5.6915	7.0541	8.6436	4.8248	11.2599	5.2529	5.5804	5.1098	5.1206	5.7115	7.0277	9.1734000000000009	6.9963	6.625	4.0695	4.8807	5.228	8.0314	6.0099	6.7435	4.99	6.9898	5.6968	6.4466	5.3954	5.8542	4.9639	5.8181	7.8865	3.3161	5.4738	6.357	8.7258	4.5874	7.1543	6.135	6.9047	5.6273	7.3698	5.6876	6.5965	3.8197	5.106	8.1488
PF3D7_1019100.mrna1_1	PF3D7_1019100.mrna1_1;868	868	6.8199	5.6761	6.3434	6.5022	5.1942	3.9782	5.5738	4.5103	5.1807	5.9333	7.7537	7.0768	6.4221	3.437	3.0858	5.4419	5.7751	8.5858	4.3038	6.0292	5.5573	7.0652	5.1465	4.2334	9.0315	5.6343	4.2928	4.8012	6.6394	6.3821	7.6217	4.857	4.7115	9.2398	6.0635	5.142	5.3169	5.8696	5.4793	3.8339	3.7655	4.9392	5.9646	5.1707	6.4391	5.9674	4.7913	5.1595	4.8151	6.7589	9.5177	6.0032	7.8804	6.6178	5.0613	6.0764	6.8511	9.1318	6.1805	7.8133	5.3118	7.2407	8.6906	7.3747	5.2806	5.4874	5.2044	5.5005	9.7782	4.3406	5.5656	7.7912	10.0511	6.353	7.7038	5.5487	6.5954	6.5029	7.4997	5.969	6.6906	4.3709	6.0034	9.3346
PF3D7_1019100.mrna1_1	PF3D7_1019100.mrna1_1;869	869	4.8924	5.4403	5.225	4.84	3.8197	5.202	5.8281	6.3271	4.3241	5.7363	6.1942	4.5185	5.554	0.546	4.9764	5.5457	5.8758	6.8886	4.8074	5.6349	5.7087	6.142	5.0947	5.2544	7.4395	4.673	6.0268	5.3431	5.6488	5.7398	6.6007	3.991	5.5877	6.6359	5.278	4.5777	4.8704	5.14	5.4094	4.3646	4.8068	5.9828	5.8025	3.8895	5.4084	3.8846	4.7554	4.6611	4.7913	5.6985	7.4227	5.1457	6.5287	5.7236	5.9674	3.61	6.2192	7.119	5.6893	6.456	5.4973	6.1753	6.1955	6.906	4.8334	5.8977	4.6317	5.8475	7.6609	4.1085	4.4396	6.2405	8.1413	5.2211	6.808	5.8311	6.4824	5.328	6.7819	3.9964	5.8192	4.0277	5.8809	8.0622
PF3D7_1019100.mrna1_1	PF3D7_1019100.mrna1_1;870	870	6.1489	5.5835	5.4131	3.5644	2.854	4.7592	5.7856	5.0228	5.2506	5.3516	7.9869	5.3359	5.5817	3.9882	3.6747	5.2731	5.6223	7.9301	4.9759	5.9385	5.5668	7.1047	4.5699	4.8758	8.4971	5.7517	4.5423	4.889	5.8758	5.9491	7.2907	4.3861	5.5783	8.3733	5.5762	4.4053	5.1218	5.1497	4.7296	4.7021	3.2418	5.2836	6.4263	5.013	5.7079	4.9887	5.5774	4.9222	5.2411	5.8637	8.165	4.4568	6.947	5.5868	4.2102	4.5122	6.8534	8.9769	6.1757	6.3496	5.319	5.5385	6.3619	6.4028	4.5141	5.6826	3.6871	5.862	9.7298	4.266	4.9837	6.2519	9.6646	6.2334	6.841	5.6323	6.7256	5.8853	6.3411	5.3607	5.1791	4.6094	5.3118	9.965
PF3D7_1019100.mrna1_1	PF3D7_1019100.mrna1_1;871	871	6.19	5.6188	5.5367	5.6008	2.4621	4.3909	5.8812	6.0915	3.6519	5.9991	4.8202	6.1894	5.4313	2.3978	4.5429	5.295	5.7247	4.2219	4.7038	5.2581	6.1857	4.6398	4.5583	5.1326	5.6459	5.0652	5.0299	4.7015	5.9882	6.4733	5.8723	5.2705	5.3858	6.3978	4.2219	4.9732	4.6582	5.2532	4.7306	4.2494	5.2498	4.6645	6.3639	4.6392	5.5978	4.4744	4.5072	4.9373	4.4828	5.4012	5.7312	5.9672	2.9126	5.3861	4.9796	4.2593	4.8977	5.1189	6.9587	6.1119	6.0849	6.4026	6.5815	5.8853	5.0374	4.5454	4.7586	4.6444	4.1627	5.1775	4.6323	4.4026	4.7955	7.8613	6.1087	5.916	7.7926	4.9896	5.6616	5.3875	4.3951	4.4848	5.1882	4.5466
PF3D7_1019100.mrna1_1	PF3D7_1019100.mrna1_1;872	872	6.1154	5.2373	5.6755	4.9649	2.1342	3.99	5.3023	4.6462	2.0841	5.7398	4.157	5.3302	5.8802	1.2987	3.7517	5.5135	5.8787	5.0972	5.1587	5.5865	5.4175	5.243	5.7043	2.4515	5.9771	4.6363	5.2315	4.1309	5.843	5.7159	6.1491	4.5668	4.8792	5.7613	4.3045	3.842	4.1538	4.9964	4.9923	3.4195	4.8669	5.2102	5.7936	4.9828	4.9928	3.0426	5.8765	5.1989	4.7586	5.2376	5.3785	5.1497	4.135	5.7506	4.0027	4.7576	5.671	5.2891	5.1268	5.0308	5.4253	8.8024	6.4271	5.7711	5.233	5.076	4.2449	5.6094	4.8929	4.7944	2.3533	4.2024	5.3001	5.4416	4.9986	5.6279	6.8577	5.2456	5.8268	5.5895	4.5789	5.1461	5.7247	4.9212
PF3D7_1019100.mrna1_1	PF3D7_1019100.mrna1_1;873	873	6.083	5.3593	8.5159	5.2746	4.2743	5.439	6.3464	6.7865	2.6253	6.4474	5.5289	5.3089	5.6264	3.3923	5.9934	5.3359	6.755	7.9233	4.1683	8.5336	7.0632	4.8802	5.5589	5.7181	5.9011	6.1791	5.7589	5.0866	8.2445	6.9875	6.8715	5.4416	4.6182	5.4469	5.8679	4.5577	5.4571	5.1587	5.4489	4.228	5.3757	5.1831	5.9977	5.2943	7.2164	6.6922	5.295	5.3352	5.4293	6.2227	4.4263	6.8388	5.375	5.6619	6.8324	6.6459	7.7764	5.3705	7.393	5.1562	5.0308	9.9819	9.3502	5.5103	5.0768	5.9844	6.435	8.093	5.8359	5.7645	5.942	7.3605	6.153	6.0947	5.9621	5.6493	10.0999	7.4722	6.3821	6.1393	7.0398	6.6314	8.4724	6.0864
PF3D7_1019100.mrna1_1	PF3D7_1019100.mrna1_1;874	874	6.3809	5.405	5.5304	5.7247	3.8319	6.2885	6.394	7.6281	4.0321	6.9389	5.3719	5.8587	5.7238	4.2795	5.6727	4.9602	7.2182	6.219	4.1587	6.1424	8.748	5.4094	3.8115	5.5895	5.4229	5.3176	6.1655	5.1767	6.0592	8.6113	7.12	5.0807	6.0173	5.9533	5.5286	5.4039	4.4496	4.8094	7.5987	4.8324	4.5336	5.6868	6.7201	5.0023	6.5486	5.4148	4.6473	8.2425	6.2985	5.6954	5.4336	7.5858	5.3012	6.2759	7.3932	6.0813	6.6276	6.2071	7.5823	4.6264	5.796	13.9855	8.5227	5.0942	5.8104	6.0213	6.6289	7.8338	5.4293	5.6488	5.3747	6.6047	6.7869	7.0178	6.1918	5.9122	14.0867	6.2209	5.6323	6.9813	6.8537	6.7969	8.6372	5.4489
PF3D7_1019100.mrna1_1	PF3D7_1019100.mrna1_1;875	875	6.8148	5.7655	5.6206	5.926	3.067	6.0706	7.5934	7.568	3.1587	7.2531	4.5078	5.375	5.1942	2.6276	6.0564	5.5792	7.729	5.26	4.2227	5.4219	9.5941	3.3118	5.5258	5.6579	5.8019	5.9625	5.9086	5.4874	6.1801	8.475	6.9099	4.0418	6.4749	5.7578	5.5975	4.3455	4.6971	4.9131	7.4259	3.3785	6.9924	6.334	5.4141	5.1185	5.1803	6.9483	5.2052	7.1948	4.6809	4.4356	5.406	5.3519	5.0925	5.3023	6.0989	6.5086	4.7263	5.1675	6.9939	5.5407	5.1985	12.1802	8.4652	6.1235	5.4954	7.5877	5.5607	8.1904	5.3954	5.2615	5.7353	5.2791	6.3027	6.5907	5.3698	4.8929	12.5856	7.5136	6.5978	6.3163	6.8831	5.211	8.5606	6.2307
PF3D7_1019100.mrna1_1	PF3D7_1019100.mrna1_1;876	876	6.9504	6.7335	5.5182	5.9667	4.9814	6.6075	7.3143	8.3298	3.5789	7.1164	5.1338	5.8829	5.7549	3.8135	6.2399	5.8657	8.2912	5.2304	4.3125	7.0817	9.3075	5.1363	5.2327	6.3298	5.9246	7.3062	6.734	6.1194	7.6465	8.9719	6.9993	3.9873	7.0682	6.1465	6.5373	5.025	6.1497	5.0772	7.876	5.7647	6.0193	6.4087	4.7592	5.2199	5.4796	7.5112	5.843	7.4877	7.1824	5.3216	5.7549	6.3705	6.6041	5.8934	6.1739	7.7363	3.3702	5.4243	6.8281	4.7214	5.2525	12.4542	8.2571	8.7521	7.9699	7.1088	5.3132	9.6912	6.925	5.8306	5.859	6.0464	6.8032	7.2361	4.4796	5.8557	12.4137	7.6428	8.1444	7.2767	6.735	4.3349	10.0888	6.1665
PF3D7_1019100.mrna1_1	PF3D7_1019100.mrna1_1;877	877	6.8406	8.0369	5.8943	6.1991	4.5472	7.5908	6.9217	6.7986	3.6369	7.466	6.3885	6.811	5.9551	4.9331	6.9166	6.5572	6.2367	6.25	4.8212	8.5028	8.6913	5.0841	5.1412	6.7257	6.8298	6.7129	5.2946	5.4835	8.4023	7.7373	6.9339	5.7279	6.6356	6.1338	6.3306	4.466	6.4408	4.9509	8.8824	7.7	5.9453	5.746	5.9138	5.9153	6.7229	6.9946	5.6786	8.9124	8.051	5.2028	5.5078	5.3813	8.7789	6.9557	7.543	7.6179	5.9964	5.9537	7.5326	5.1611	6.1221	11.4067	10.6028	9.7249	6.2388	7.3501	5.5981	9.5055	6.9048	7.2972	6.6561	6.0809	6.9587	6.9905	5.5198	6.1985	12.1191	7.9907	10.1816	6.9555	7.8801	6.2612	9.7942	5.8951
PF3D7_1019100.mrna1_1	PF3D7_1019100.mrna1_1;878	878	6.5736	8.4709	7.1687	5.822	5.4499	5.5301	6.9296	7.5902	5.3416	7.0966	7.4561	7.2881	6.8618	4.9059	4.1651	6.9563	7.4419	6.7075	3.0233	9.2934	8.4515	5.8146	4.7436	8.0316	7.0287	7.5839	5.696	5.7479	9.1457	7.8324	7.6628	4.2802	7.5948	7.7984	5.3789	5.2161	9.4373	5.5454	9.7516	8.2961	6.1671	5.4269	5.4439	5.7753	5.9493	8.6199	5.9602	9.6588	9.1218	6.4727	6.4957	5.4883	9.7455	8.1098	9.635	8.3749	5.4886	7.8234	8.0626	4.9777	6.363	12.1723	10.0332	10.2463	7.9624	7.7203	5.6789	10.5022	8.0557	8.2372	7.4196	5.8605	8.1354	7.3315	5.6179	6.3284	12.8643	8.0496	9.9896	8.7785	7.9269	7.1275	10.8041	6.2668
PF3D7_1019100.mrna1_1	PF3D7_1019100.mrna1_1;879	879	7.719	9.0179	6.0815	6.2155	2.8074	5.5491	7.2388	7.5468	5.6185	8.4258	7.6895	9.4234000000000009	6.1514	5.2865	4.9556	7.8378	8.0052	6.8085	5.318	8.8663	8.0531	5.4998	7.1203	9.3075	6.866	8.3415	5.2464	6.1619	9.1169	8.3974	6.3236	6.7835	9.213	7.9548	7.61	5.706	6.8775	9.8045	9.5328	9.0968	5.7298	8.3087	5.5413	7.1094	7.9108	9.102	9.2314	9.4472	10.085	6.3074	7.3124	4.6679	8.5336	7.9276	9.1669	9.2151	5.7732	5.8834	7.6256	4.8151	7.007	12.6824	10.5964	10.5765	7.0275	6.8851	6.439	11.7549	8.0318	9.6735	7.5759	7.1243	7.1963	6.7939	5.5765	6.3455	12.8269	7.8673	10.3764	7.415	7.6714	6.7514	11.8749	7.7612
PF3D7_1019100.mrna1_1	PF3D7_1019100.mrna1_1;880	880	7.1794	7.9988	7.0208	6.3925	4.1135	5.2323	7.2052	7.7473	3.9288	7.207	7.9118	5.6511	5.6232	4.1027	6.073	6.4971	8.132	5.8999	3.106	7.5847	8.6915	3.4114	5.5895	8.6213	6.615	8.0811	4.6188	5.5068	7.7923	7.9059	5.729	3.5336	8.142	7.8986	6.3114	3.4931	6.6834	7.2351	8.6361	7.4753	6.5917	7.1102	5.5826	6.3264	6.0555	7.2579	6.4058	8.8679	7.8088	5.6247	5.9484	5.8146	7.1423	7.2381	8.0456	7.5557	5.4469	6.2977	7.1898	5.434	7.113	11.4645	9.0041	9.3541	6.2232	6.5733	5.6171	9.3139	7.2271	7.6367	5.8331	5.5416	7.0665	7.4771	5.8557	6.5121	11.8467	6.7808	9.884	7.6921	7.0307	5.7396	9.2665	6.5609
PF3D7_1019100.mrna1_1	PF3D7_1019100.mrna1_1;881	881	7.1419	9.8865	8.1015	6.9861	4.6467	5.5157	8.1857	8.503	5.8014	8.1524	8.2464	6.4611	7.4231	3.9919	5.1731	7.7377	8.0799	7.9984	4.3646	8.73	10.7303	6.3583	5.8669	11.6059	7.3381	6.6986	5.2861	5.6299	8.8662	9.2195	7.0042	5.8657	11.4644	8.1211	5.204	5.6857	8.1186	7.831	10.1354	9.632	5.5641	6.2118	6.1445	6.4331	7.4681	9.4032	7.725	9.5938	7.9385	6.4637	11.2308	6.3903	8.8969	8.1586	8.2386	8.2072	5.4696	6.3757	7.9962	5.2234	6.0141	12.2161	9.9377	10.3631	7.4583	7.706	6.8304	9.6507	7.0459	8.3702	9.6449	6.115	7.8233	7.7259	6.9815	6.2643	12.8065	8.6895	10.1905	8.0554	7.8467	6.8853	9.9689	5.7811
PF3D7_1019100.mrna1_1	PF3D7_1019100.mrna1_1;882	882	8.6818	10.868	8.1443	7.7724	4.942	7.0747	8.3152	8.0306	5.4883	9.103	8.9726	6.6073	7.5087	4.8068	7.2094	8.7571	8.4924	8.1209	5.811	9.7353	10.2615	7.7942	6.2411	8.7782	9.1657	7.2556	6.0749	5.8595	9.8344	10.0845	8.0145	5.859	8.262	9.6074	6.878	6.4885	8.6678	9.1716	10.5418	11.2034	6.4702	6.9938	5.8339	7.7536	9.5389	8.546	9.0643	10.2107	8.2809	7.4731	7.0621	5.4353	10.0447	8.3209	8.4919	8.5047	6.4463	7.9024	8.2628	6.2317	6.3219	14.1236	10.5531	11.1258	8.0833	9.5734	7.8388	8.7917	9.3278	8.6231	7.5808	6.8489	8.2603	9.0231	7.2903	7.1448	13.948	10.2261	10.9412	7.9485	9.6675	7.9501	9.4617	9.698
PF3D7_1019100.mrna1_1	PF3D7_1019100.mrna1_1;883	883	8.5322	9.9826	8.0527	6.2265	5.522	5.7581	5.6837	5.4512	6.2909	8.6992	8.7369	6.73	6.074	5.2001	5.5925	7.1155	6.5	9.5705	6.6324	10.7189	9.6944	6.2342	7.4312	7.1902	6.8649	4.8649	5.3642	6.0389	11.3051	6.0644	5.8025	7.397	7.3107	7.9905	5.5984	4.3547	6.6282	6.1691	8.0242	9.6694	7.7262	6.7869	5.3505	5.8086	8.1357	6.44	6.5503	7.8856	7.7184	7.0931	7.5768	5.682	10.5086	8.0229	8.5198	5.3903	5.8357	6.9027	5.8657	4.5747	6.7289	7.8269	8.9761	8.0211	5.5537	5.704	5.5874	10.1858	7.0923	9.0689	6.3771	5.5481	7.2457	5.4835	6.1803	6.8906	8.7176	8.7913	7.9132	6.1926	6.2595	4.8515	11.3668	7.3462
PF3D7_1019100.mrna1_1	PF3D7_1019100.mrna1_1;884	884	6.4163	7.7992	6.1791	5.3583	5.2083	5.7366	5.6516	5.3491	4.5423	6.627	6.1847	4.6328	5.4588	4.4336	5.3551	5.4346	5.7071	4.9402	6.3226	7.8616	6.2475	6.0312	7.373	6.3049	5.5056	5.3702	4.6415	6.0092	7.7365	6.0157	6.2534	6.719	5.5975	6.4019	4.9364	4.7032	4.6047	5.6076	6.8487	7.0448	5.3154	4.6247	5.3031	4.7714	5.2098	5.2468	5.7576	6.1081	6.14	4.5014	6.1932	5.4938	7.4205	6.3894	6.1835	5.5373	4.017	5.8014	5.5056	4.7835	6.5481	5.8437	7.6527	5.1607	5.3635	4.9575	4.7274	5.5601	6.7735	6.3484	4.3576	4.9607	6.4655	4.0704	5.7557	6.717	6.543	7.4227	6.1871	5.009	4.3604	3.7835	6.1797	6.7471
PF3D7_1019100.mrna1_1	PF3D7_1019100.mrna1_1;885	885	6.5454	6.2365	6.4102	5.4107	6.0919	5.238	5.2012	3.6346	4.8232	7.0638	5.9274	4.8288	5.6974	6.8912	5.3572	5.0295	5.5087	6.0123	6.9081	8.3192	6.3194	4.926	8.1142	6.2197	5.6014	5.0339	4.3096	6.6886	9.7231	5.9855	5.897	8.5177	6.0266	5.6508	4.84	4.6887	5.5242000000000004	5.4676	7.1137	4.855	5.8512	4.7592	5.9862	4.9117	5.7753	5.3169	6.6146	6.6149	5.8924	6.065	6.2003	5.266	8.1241	6.2133	5.3827	5.5068	5.1791	6.716	5.5573	4.5236	6.6901	7.3696	5.9236	5.5692	4.7334	5.8032	4.6531	5.6565	6.2095	6.9159	5.0426	5.0605	7.033	5.3092	5.7866	6.7938	6.8103	6.3318	7.0235	5.6363	4.7425	4.6479	6.3293	6.6431
PF3D7_1019100.mrna1_1	PF3D7_1019100.mrna1_1;886	886	6.2778	6.0056	6.6546	6.1793	5.478	6.4864	5.4767	4.8963	4.8298	6.7359	6.2494	5.2024	5.281	4.7186	5.7252	5.6197	5.128	6.3418	8.9504	9.2652	6.7625	5.3796	8.4877	6.4809	5.4396	4.464	3.0721	7.0506	10.2231	6.1705	6.0157	8.5162	6.5868	5.5308	5.2126	3.98	5.0849	5.2634	7.2515	4.8904	6.9976	5.3809	5.0144	5.4091	4.7597	3.9222	5.9844	6.5351	5.591	6.0027	6.959	5.5188	9.9438	7.2358	5.5975	5.1719	4.6548	6.0378	5.545	3.8135	8.0472	7.0002	7.2933	6.1928	5.5122	7.962	5.2067	8.3433	6.7897	6.3549	4.6859	5.7087	7.1615	5.7573	6.0851	7.0619	7.3344	7.6893	7.044	5.467	6.8471	5.1396	8.5464	7.3564
PF3D7_1019100.mrna1_1	PF3D7_1019100.mrna1_1;887	887	6.7692	6.1381	6.1491	5.4039	5.7417	5.6519	5.2315	4.8802	4.2008	7.7028	7.6168	3.5874	5.852	5.8283	5.3334	5.233	5.4232	5.0721	6.2578	10.7519	6.2802	5.3309	7.8987	5.2798	4.8948	4.5886	3.5286	5.5996	11.5891	5.9554	6.8646	7.9623	6.2213	5.6542	6.2677	5.2426	4.8649	8.3784	6.8633	4.8268	9.3968	5.1428	4.8938	5.7586	6.1241	3.6792	8.1475	5.862	5.009	4.811	6.7949	5.0875	8.3686	6.3054	5.3413	4.4423	5.2702	6.6871	6.0184	4.8826	6.9246	6.5907	6.3757	5.0475	5.3978	5.7973	5.0862	6.0828	7.0958	5.993	5.3082	5.2529	6.5272	4.8207	6.0409	7.0804	7.0472	7.8714	6.2687	5.9119	5.5289	4.5662	6.0146	6.8401
PF3D7_1019100.mrna1_1	PF3D7_1019100.mrna1_1;888	888	7.835	6.8424	6.8163	6.0378	5.7495	5.5201	6.6347	5.9878	6.6673	7.0976	9.1528	7.2214	6.5845	5.972	5.4158	5.9704	6.4232	9.0788	6.1175	11.7402	6.8212	5.7816	8.1873	7.4208	8.784	3.8227	6.0892	5.1064	12.1942	6.1393	5.9775	7.888	5.9713	8.6145	4.3854	6.0398	6.0306	6.0648	6.3783	5.9748	5.9977	5.3913	6.0173	6.2819	7.5046	4.9364	7.2669	6.1365	5.7249	6.9522	7.8119	6.3904	9.6847	6.4545	6.1475	5.3005	5.3356	6.5118	6.0492	6.5248	7.3575	9.2675	9.4754	7.4149	6.4584	6.1971	4.6165	5.9593	8.0851	6.8991	6.0557	5.5447	7.6256	6.4036	8.5354	7.7439	8.1195	9.9961	7.0792	7.8522	6.466	5.5768	6.6162	7.4996
PF3D7_1019100.mrna1_1	PF3D7_1019100.mrna1_1;889	889	7.5547	6.1229	5.0887	6.0712	4.9035	6.0146	6.0455	4.4925	4.3583	7.2133	9.3966	6.7949	5.1424	4.7164	5.6421	6.2968	6.0099	6.847	5.2238	12.3584	7.5534	5.9632	9.1754	6.8591	7.6551	4.9718	4.4067	5.8812	12.5172	7.0423	6.0266	9.5078	7.0538	7.9736	5.4009	3.1715	6.3868	5.5154	6.1301	5.4141	6.5492	5.393	6.3681	6.2733	6.7263	5.5759	7.0026	6.1436	4.2342	7.1101	8.7619	6.1389	10.1108	7.2147	5.7444	5.5223	5.4893	5.8535	6.4141	5.6873	7.5954	7.5528	8.5861	6.0813	5.1252	6.2273	6.7267	5.7522	8.1934	5.2418	5.8946	4.9326	7.1897	5.2269	7.2998	7.1356	7.8454	8.7717	6.8776	6.4092	5.846	6.9569	6.1904	7.4288
PF3D7_1019100.mrna1_1	PF3D7_1019100.mrna1_1;890	890	6.5797	5.9449	5.2544	6.116	5.6571	5.5364	4.7268	4.8773	2.2449	6.7069	5.7156	5.8306	5.5348	4.8914	5.9505	5.1902	5.0268	5.8225	4.8948	6.833	6.1367	5.953	5.4989	7.271	5.9352	3.4919	4.8545	4.887	7.3563	6.7347	6.3623	6.8121	7.5148	5.157	5.3649	3.0772	4.6949	5.254	6.1391	5.4202	4.9639	4.7377	4.3306	5.8232	6.0387	5.2965	6.2161	5.8276	5.3288	6.6394	6.0639	5.6938	8.3533	6.898	5.2946	4.7458	5.0639	5.9481	5.6932	5.5589	7.1507	7.117	5.0959	5.8253	5.7298	7.5933	4.9378	6.1171	7.195	5.5192	4.8953	5.0072	6.5118	5.2369	5.8814	6.6146	7.121	6.6242	6.0553	6.6851	4.4046	5.9793	6.5998	7.5503
PF3D7_1019100.mrna1_1	PF3D7_1019100.mrna1_1;891	891	7.6376	6.8307	5.144	5.7573	5.3999	5.6479	5.5683	4.9787	4.4039	8.9015	7.4136	5.7021	5.8866	5.0734	4.9369	5.8994	5.7819	5.5859	4.8575	6.9042	5.9782	6.3531	6.3689	6.1001	4.9658	4.8585	5.6053	4.8202	6.9415	5.3129	6.8587	6.6241	6.2871	5.4702	5.5592	4.7655	4.849	5.7266	5.3302	4.3533	4.7639	5.153	4.742	5.4519	5.5744	4.5348	5.7401	5.5993	5.4951	5.4803	5.7002	5.701	6.1619	6.8459	4.963	5.4423	5.6381	6.1475	6.4714	4.8022	6.4376	7.1082	5.8061	4.8851	5.4406	6.1635	6.0609	5.5759	7.6437	6.0314	5.2664	5.3384	6.5898	5.2403	6.1381	5.5951	6.6328	6.5053	5.9704	5.9134	5.5904	5.757	6.0226	7.2923
PF3D7_1019100.mrna1_1	PF3D7_1019100.mrna1_1;892	892	6.7256	6.4875	6.0868	5.4812	5.6814	6.2215	6.0472	5.4973	4.1882	7.128	6.2928	6.1552	6.0522	4.9331	4.9155	5.8276	5.3957	5.8515	6.0099	7.0952	6.8293	6.2832	5.6755	6.6854	5.5774	4.5084	5.7584	5.4666	6.9715	7.5177	6.8406	5.0431	7.8099	6.2681	4.851	5.0976	5.1595	5.6482	5.7328	6.648	5.3136	5.1779	5.3747	5.9729	5.7482	5.359	6.2445	5.7634	5.8492	6.1475	5.204	6.9669	3.3854	6.4246	6.1987	4.4396	5.1022	6.592	6.0029	5.6017	5.8352	5.7312	5.6921	4.7777	4.8359	4.5945	5.8227	6.017	8.2588	5.8582	3.4621	6.3423	7.5057	4.6977	6.0555	5.8728	6.7642	7.7558	7.3829	5.7506	4.9588	5.8938	6.1811	8.5469
PF3D7_1019100.mrna1_1	PF3D7_1019100.mrna1_1;893	893	6.634	5.6056	4.8861	5.6177	4.8334	6.0072	5.0661	5.0197	3.1094	6.5794	7.7164	4.8674	4.6966	3.3505	5.7544	6.1129	5.6355	3.1043	6.1179	6.8377	6.4809	5.9093	4.3183	5.5829	4.1875	5.4699	4.3646	5.0959	6.7439	6.8934	6.9493	5.0308	5.5792	5.7104	4.887	3.6633	4.5223	5.0768	6.1918	5.4168	3.7485	3.4476	5.691	6.0085	5.2798	5.1894	5.382	5.1123	4.6893	4.2118	5.8701	5.4902	4.8875	6.2578	6.0883	5.4506	5.2593	5.0531	6.1605	5.647	5.5018	6.5328	5.7107	4.5662	4.5741	5.6005	5.0635	5.5777	7.8019	6.387	5.0875	5.7208	6.8842	5.4118	5.8848	6.4588	6.5308	6.8455	6.6716	5.6433	5.4286	6.1691	6.1965	7.905
PF3D7_1019100.mrna1_1	PF3D7_1019100.mrna1_1;894	894	6.9343	5.9715	5.5388	6.2304	5.632	6.8685	5.5604	5.2869	5.7361	7.5225	5.8232	5.9853	5.879	4.5515	6.1469	5.8502	5.5245	5.3809	5.463	7.6269	5.9894	6.0303	5.1997	5.9079	4.5583	4.5254	4.1851	5.2415	7.1323	6.5342	6.3336	4.2563	6.2401	6.0841	5.8575	5.7955	5.7466	6.6579	5.8495	5.025	4.8861	4.238	5.4316	5.3632	5.9637	5.0514	6.0503	5.2055	6.1699	5.4848	5.5166	6.0074	4.5838	6.8059	5.0501	5.0237	4.9607	6.0911	5.4761	5.2199	6.345	6.4736	6.3742	5.6418	5.7268	5.4128	5.0841	5.7065	8.0265	5.5376	5.2615	6.0845	6.3728	6.0193	6.0009	6.5272	6.4363	7.1868	7.3802	6.3736	5.5832	4.8938	6.3482	7.7443
PF3D7_1019100.mrna1_1	PF3D7_1019100.mrna1_1;895	895	7.0396	6.1085	6.1514	6.432	5.4036	6.4365	6.3526	4.5466	3.5729	6.546	6.3908	4.9547	5.6447	5.5438	5.975	5.6885	5.5261	4.6837	5.8642	6.7647	6.83	5.7608	5.0583	5.0396	5.3951	4.2795	4.0875	5.4101	6.9733	6.2672	6.6792	4.9676	6.2954	6.0715	5.7353	4.6229	6.0566	6.3911	6.0993	5.3063	5.735	6.0072	5.1827	4.5204	5.7626	5.1631	5.6302	7.3533	5.9706	5.8997	5.1703	6.07	4.7798	6.007	5.328	5.3356	5.225	6.246	5.9105	5.4883	6.7338	6.5443	5.5245	5.7962	5.3248	5.4499	6.6051	5.4046	8.1741	6.5826	5.3165	5.0738	8.234	5.7905	6.0695	6.2449	6.6652	7.5222	7.0276	5.9619	5.7706	5.8122	6.7857	8.4769
PF3D7_1019100.mrna1_1	PF3D7_1019100.mrna1_1;896	896	6.8676	6.2494	5.7358	6.1045	3.9718	6.1445	6	5.5931	4.0347	7.0017	10.2169	5.7439	6.3151	5.0832	5.3413	6.3887	6.756	5.8834	5.2731	8.7497	6.1693	6.6578	7.038	5.9889	5.9946	5.7957	6.3255	5.5856	8.9176	6.7821	7.3975	5.4229	5.0904	5.8382	3.9402	4.8161	6.2847	5.4973	6.0989	4.4135	4.9284	4.7021	5.9975	5.9812	6.4591	5.3674	6.5245	6.2517	4.9855	7.5158	6.6696	5.4199	5.3551	6.7338	5.5481	5.441	4.8374	6.5035	5.3452	6.3635	7.7151	6.5187	4.9274	6.4959	6.1058	5.7939	8.9958	6.0286	10.685	5.729	5.7735	5.8475	6.5393	5.2203	7.7079	7.5466	7.3229	6.8477	7.6032	7.4883	5.2005	8.8521	6.3846	10.0065
PF3D7_1019100.mrna1_1	PF3D7_1019100.mrna1_1;897	897	6.667	6.318	4.5534	5.5195	4.6124	5.8166	6.0112	4.6363	3.8278	6.493	8.8225	5.5616	5.9174	4.4601	5.5665	6.3334	5.5577	4.5916	5.8748	9.1206	6.1387	5.31	5.4269	6.0864	6.1318	4.6433	5.5336	6.4765	9.8621	7.7634	7.171	5.0488	5.8552	5.8171	4.9718	3.5248	6.4663	5.717	6.027	5.9549	5.8637	4.852	5.694	5.8819	5.8834	6.3553	5.4063	6.0494	5.6238	6.3432	6.4642	5.9124	4.6707	7.9946	5.8045	6.0913	5.2012	6.3207	5.4857	5.3632	6.8188	6.769	5.9148	5.8699	5.8445	5.0997	7.7804	4.4751	9.7832	5.5874	6.5043	5.7882	7.1741	5.09	7.0163	6.6753	6.581	6.8981	7.5375	7.0512	5.4496	7.1615	6.1283	10.4564
PF3D7_1019100.mrna1_1	PF3D7_1019100.mrna1_1;898	898	7.0922	5.6619	8.2246	6.3583	5.7082	6.3616	6.102	6.8101	5.2604	6.8691	6.5265	5.9371	5.625	6.1705	6.1737	6.1083	6.9044	5.6029	5.1871	9.2231	7.1317	7.0557	5.3978	6.1873	5.5981	4.7247	7.1952	6.4273	9.149	6.1953	7.6226	5.0391	6.5914	5.9875	5.1243	5.9766	5.5018	5.4179	6.4216	4.95	6.9857	5.4735	5.4433	5.6056	6.6156	5.2373	6.3816	5.9632	5.7642	7.1585	6.497	5.5113	5.7677	7.0377	5.3016	5.7447	5.3892	6.8363	5.7216	4.4429	8.1674	6.2731	5.4326	5.746	5.7018	5.0514	8.0925	4.8963	9.551	5.694	6.8813	5.3448	6.8552	4.5886	5.8273	8.4607	7.4556	6.6883	8.6043	6.8934	5.7716	7.32	5.9528	8.955
PF3D7_1019100.mrna1_1	PF3D7_1019100.mrna1_1;899	899	7.8529	5.7428	7.9698	6.7075	2.9982	7.3792	6.08	7.1788	3.2869	8.1136	9.8083	5.1247	6.8441	4.9246	7.1458	6.9812	7.3573	5.373	5.934	12.3207	7.3743	8.6637	5.8607	6.1617	5.7594	4.9486	7.781	5.1243	12.3134	7.7468	9.2325	5.3565	6.1305	6.1953	5.4722	6.0755	6.5294	6.4046	6.2589	6.0244	8.292	3.61	5.5426	4.9621	6.5644	10.2443	6.5064	5.9191	5.6656	7.7233	4.7554	6.4048	5.1031	6.2042	7.1922	9.0793	4.6513	6.2784	6.0987	6.5342	7.7242	6.7362	7.0527	7.7493	6.3194	5.7962	8.6425	5.7884	6.7743	6.8512	7.3255	5.9653	7.3947	6.5242000000000004	6.4366	8.1692	7.979	6.4222	7.8856	6.7257	5.8582	8.4505	5.7942	6.1383
PF3D7_1019100.mrna1_1	PF3D7_1019100.mrna1_1;900	900	7.0115	5.6103	6.7804	5.7594	4.8171	6.7357	7.3094	5.7578	4.2234	7.7623	5.0197	7.5761	5.709	5.044	7.498	8.4037	5.7415	4.3834	4.8001	12.586	9.7847	8.8652	6.0676	6.7618	6.2418	5.0117	7.544	5.195	12.6127	9.8113	9.4586	5.5087	6.8965	6.4055	5.8982	6.432	5.845	5.4976	6.7787	6.5261	9.859	4.8068	5.8027	6.9913	7.2335	6.9343	5.5741	5.7647	5.643	8.7875	6.435	6.1938	5.9544	6.6134	6.7355	7.0078	4.9727	6.1607	6.4471	5.7388	7.8355	6.8898	10.0063	6.1703	10.2863	7.4578	6.3735	8.1322	7.7548	7.0798	6.5192	5.43	6.7481	7.124	6.9922	7.9842	7.7961	9.073	7.2337	11.0539	6.5325	6.1191	7.5547	8.6269
PF3D7_1019100.mrna1_1	PF3D7_1019100.mrna1_1;901	901	6.719	5.3688	5.1522	5.1875	3.7409	6.1352	4.9131	3.2048	3.6041	6.2026	5.9411	6.0968	6.1629	3.3363	6.1997	6.0689	5.7306	4.7991	5.7002	11.7917	6.1851	8.0329	5.0858	4.6194	6.1591	2.5898	7.0156	5.0255	11.5938	6.0405	8.6065	4.9131	5.1723	5.4624	5.2585	6.384	4.7317	4.5625	8.7185	4.6011	7.4612	5.0023	5.4016	5.0488	4.4725	5.4296	5.8848	7.7253	5.4026	5.6499	5.3234	6.2743	4.4757	7.1301	6.2426	4.9709	4.7549	4.6023	5.3341	4.6387	8.4466	6.8726	5.9864	5.6334	5.0579	5.9625	5.0161	5.3733	5.7761	5.9528	3.4673	4.9565	6.3089	4.9662	6.4624	8.0391	7.4232	4.2705	6.4583	5.5892	5.1081	4.9088	5.1252	5.7004
PF3D7_1019100.mrna1_1	PF3D7_1019100.mrna1_1;902	902	6.4286	5.0959	4.0072	5.0955	6.0583	6.4005	4.7538	4.3889	4.3391	5.9212	6.6112	7.1065	5.5201	5.7908	6.6193	6.4363	5.5125	5.4928	5.3399	11.5401	5.5018	8.089	6.7208	6.0152	5.7536	4.4303	7.4819	4.7452	11.3657	5.4033	8.3831	6.4271	5.6044	6.6163	4.7054	6.4022	5.202	5.8004	5.8938	5.2544	8.2515	4.6444	4.3985	5.4637	6.6124	5.098	4.7393	5.8875	5.7328	4.6628	5.5223	5.9042	4.5267	6.6831	6.101	4.5928	5.1631	5.4172	4.7787	6.2481	7.8688	7.1225	6.0585	6.2658	4.0054	5.0785	5.0665	5.4276	5.1973	6.807	4.7623	5.0678	6.3619	5.5515	5.3614	7.9138	7.6784	5.841	7.1691	5.8839	4.9093	4.7554	6.767	4.2357
PF3D7_1019100.mrna1_1	PF3D7_1019100.mrna1_1;903	903	6.3942	5.9212	5.7509	6.3291	3.144	6.9577	5.2284	4.7798	2.3334	7.6216	6.6798	9.4011	5.8873	4.366	6.5806	6.8559	4.5072	7.9973	5.4591	11.264	5.7637	8.638	7.8859	7.2432	5.9298	4.4482	7.794	4.9602	11.3896	5.2199	8.2688	6.4321	6.3714	5.7876	3.9477	7.3581	5.5871	5.8965	6.4426	6.2922	8.0831	3.3248	3.9681	4.6798	6.3007	6.3047	5.1977	4.6029	3.9579	6.6029	5.0652	5.6017	4.7845	5.2304	7.2686	1.7698	5.6212	5.5699	5.4155	5.272	7.0965	8.111	8.1126	5.6253	5.0704	5.2716	3.8982	6.1495	5.3487	7.4561	5.3698	4.0435	7.7427	6.3109	6.5892	7.7442	8.2088	7.9011	6.7171	6.7166	5.9875	3.9846	6.2988	4.8405
PF3D7_1019100.mrna1_1	PF3D7_1019100.mrna1_1;904	904	8.3392	6.0038	5.8804	8.2156	4.6651	6.0906	5.5847	5.1371	2.4542	8.6299	7.6026	5.5211	8.0219	4.8248	5.6267	6.8131	5.7247	5.6038	5.1485	11.1798	7.4628	8.8489	5.7407	9.8495	4.2449	5.2965	5.0985	5.2525	11.3563	6.0041	8.8525	5.5877	9.8941	5.5398	4.5053	5.067	7.0778	4.9274	6.2752	6.204	10.2638	6.0261	4.7692	5.1715	7.5136	5.1313	5.8706	6.3863	5.2761	5.844	5.5777	5.9362	6.0067	5.2075	6.4535	5.0126	5.3834	5.4718	4.9355	3.6323	4.0875	5.5398	8.8836	7.18	5.5668	5.926	4.3667	5.8445	4.9317	6.7451	6.0512	5.6985	5.9565	5.7211	5.8012	5.5577	7.9172	8.1379	7.7695	5.8316	4.8924	4.9542	5.9262	6.5857
PF3D7_1019100.mrna1_1	PF3D7_1019100.mrna1_1;905	905	8.1991	5.9773	5.8298	8.4961	8.2534	5.824	5.3646	4.7602	8.5151	8.5072	6.0352	5.9598	8.0499	7.2673	6.5791	5.7104	5.0369	5.5248	5.4692	12.8055	6.1979	9.9413	5.8377	9.3608	6.0246	5.1906	6.2785	5.0045	12.477	6.1449	9.5505	5.3632	9.682	5.8014	5.6171	6.0853	6.8723	5.4482	6.6942	5.06	9.3174	7.5475	5.8741	4.7236	7.7679	6.8462	5.6352	5.9759	3.1077	8.6963	4.7425	6.4227	7.0146	5.23	6.5504	5.3851	6.2397	5.7934	5.4738	5.6854	5.3291	7.1704	6.5064	6.3436	5.3757	4.1489	4.4738	5.8639	6.9239	6.7582	4.4712	6.4431	6.6873	5.9775	6.5868	5.347	8.1132	5.749	6.746	5.9715	4.3799	4.7903	6.6107	6.1352
PF3D7_1019100.mrna1_1	PF3D7_1019100.mrna1_1;906	906	7.1719	6.6604	6.2596	6.1785	7.1717	5.2415	5.9234	4.7772	9.2214	6.8717	6.3359	7.5596	5.4614	8.128	5.0836	6.7097	4.6826	5.2702	6.3521	7.6158	6.2553	5.8605	7.1205	10.1624	4.7581	5.8475	7.3847	5.791	7.5904	5.8379	6.4204	6.735	10.646	6.0195	5.6952	7.1324	8.2498	6.635	6.4699	5.2137	5.0255	4.8718	5.9126	6.43	6.2933	6.8474	5.4346	6.436	4.1643	7.2363	5.9067	6.7576	8.2097	6.0932	7.7625	5.745	6.8522	8.169	5.7832	5.3674	6.9525	8.7248	7.0236	6.6586	6.128	5.5429	4.5945	6.1884	7.4586	7.5602	6.29	6.9562	8.3818	6.1562	6.0949	6.5726	8.4199	6.5357	6.9333	6.7242	5.5577	5.2052	7.6572	7.3722
PF3D7_1019100.mrna1_1	PF3D7_1019100.mrna1_1;907	907	10.2144	6.4739	6.2271	5.6859	8.3224	5.1791	7.2285	6.3813	8.9918	10.2976	7.3362	8.7252	6.8804	8.6071	5.2388	8.3576	6.8824	6.6168	4.2494	6.4804	6.7473	6.1886	8.1224	10.7596	6.3682	8.3419	7.3213	5.2441	7.7227	6.9857	7.2526	8.0304	10.4768	6.1673	7.3159	7.3291	6.5067	7.2756	6.5232	4.2698	6.5111	7.0173	8.9827	6.4909	9.3207	6.2649	6.238	6.8598	2.6229	9.0437	5.9896	9.9653	9.954	6.9265	8.519	6.0587	6.5491	7.9354	5.8795	5.4005	6.1208	7.8766	8.0945	8.0575	6.5665	5.4376	5.7282	6.9165	7.4121	8.09	5.5342	6.8003	9.1077	5.6109	5.6519	6.8663	7.9548	7.4146	7.5201	6.9697	5.9495	5.6826	8.0238	6.9075
PF3D7_1019100.mrna1_1	PF3D7_1019100.mrna1_1;908	908	8.4866	6.7031	5.4486	6.647	8.646	7.2225	7.9366	5.7101	9.6791	8.7954	7.772	9.2509	5.8929	8.578	7.5051	9.0406	6.8265	5.8402	5.9172	6.7486	7.6854	6.9027	6.9107	11.7953	6.1438	7.467	7.7838	4.9486	8.5573	7.6152	7.9012	6.6331	12.054	7.027	7.3842	7.3949	6.3884	7.2377	7.1185	6.7977	9.5685	6.5185	9.6892	7.8681	8.2344	6.5201	6.7962	7.0591	4.7882	9.3273	6.3731	10.055	9.393	7.2055	7.785	6.1231	8.815	7.4447	6.7158	8.0053	7.4408	8.4812	8.0525	7.2912	8.3095	5.7425	6.1315	7.0176	6.6548	7.8301	6.4438	7.8851	8.6806	6.8755	6.0804	6.7577	8.0363	8.1638	8.2284	8.3977	6.1352	6.1233	7.9501	6.8422
PF3D7_1019100.mrna1_1	PF3D7_1019100.mrna1_1;909	909	12.1467	7.362	6.9823	6.4087	9.2775	7.0787	8.8318	6.8121	10.1835	12.0366	8.6157	10.1699	6.4576	9.4818	7.2501	10.1892	6.5504	7.6985	6.247	8.6434	6.4271	6.636	8.2057	12.9729	8.8843	9.1487	8.1564	7.146	8.6723	6.7355	7.6027	7.6657	13.4313	8.9728	8.7011	8.5974	7.4473	6.4026	7.6968	7.1403	5.5438	7.3432	9.878	7.8112	11.3651	6.7377	7.7448	6.6013	4.384	9.3821	6.3462	12.8404	10.6903	8.8093	7.6129	7.2709	7.9627	8.4332	7.5172	6.4774	6.3531	8.6206	7.5284	8.8371	9.4939	5.89	5.3733	10.1617	7.7629	8.7386	6.2248	7.8616	9.4806	7.5577	7.1227	6.2963	9.0175	8.138	9.3623	9.8966	6.2748	6.3498	10.0038	7.8067
PF3D7_1019100.mrna1_1	PF3D7_1019100.mrna1_1;910	910	9.2799	7.2686	6.4084	6.1123	9.9059	7.5736	9.6342	7.9733	10.4084	8.6947	9.1311	11.2622	6.8188	10.2127	8.2062	10.6156	7.8931	8.5286	5.7175	8.5086	6.6042	6.7097	8.6024	13.3017	8.6011	9.6909	8.7995	6.5024	8.7119	7.5239	7.8961	7.615	13.6211	9.2275	9.5785	8.5194	7.1678	7.2088	6.375	6.6903	5.5883	8.0597	10.4402	7.9475	9.0017	8.2939	7.6786	6.3674	3.9982	9.8195	6.4674	13.2635	10.7425	6.9109	10.3377	7.6561	8.4811	7.4134	7.6627	5.6803	6.3402	9.0934	8.384	9.4471	9.9192	6.5645	5.3122	7.8904	6.6427	9.3984	6.1056	9.4067	9.488	8.0988	6.0749	6.6234	8.6892	7.8167	9.7878	10.3987	5.9565	6.6921	8.7179	7.8654
PF3D7_1019100.mrna1_1	PF3D7_1019100.mrna1_1;911	911	8.8874	6.4395	6.7816	6.0652	8.4329	6.2388	8.4406	6.0959	9.7427	7.2367	7.804	9.7207	7.2759	9.6554	6.1751	9.5677	6.6629	6.3644	5.4209	7.8603	6.7452	5.9862	7.8613	13.7431	7.9371	6.676	11.361	7.0533	7.974	6.3863	6.5718	7.3426	13.5182	7.6339	7.0382	11.5895	6.0858	7.0407	6.5059	6.7887	5.3523	7.4557	8.7015	7.342	9.3971	5.9098	7.5392	7.4091	5.3544	9.2824	6.5653	12.8075	9.6027	6.9449	7.4945	6.2784	9.2107	7.3752	7.6056	6.6431	7.0915	7.9175	6.8577	8.6425	7.3776	6.2874	6.2585	6.2952	8.9007	7.9097	7.2305	9.7124	8.1444	8.3647	5.3882	6.7338	8.2794	7.4565	7.4382	8.2037	6.0168	6.8172	6.9196	9.2819
PF3D7_1019100.mrna1_1	PF3D7_1019100.mrna1_1;912	912	7.9698	6.3418	5.6276	7.7932	9.2197	6.8684	9.4751	6.8585	9.4122	7.5453	8.7828	8.7612	7.0173	9.8775	7.059	10.9327	7.1257	9.0097	6.0997	9.7068	6.1455	7.6054	7.6935	11.9057	7.4583	6.9795	7.9174	6.054	10.1822	9.482	8.4269	8.1088	12.8793	8.5041	6.9004	7.5475	6.6175	7.451	5.5744	6.1689	5.6291	5.98	10.4569	8.0211	8.1273	6.1146	7.181	6.4652	3.846	8.9398	6.5072	14.071	8.575	8.4683	8.6335	7.472	8.3957	8.0786	8.4317	6.6296	6.8689	9.065	10.2754	10.075	8.738	7.3458	5.9704	8.4368	7.4401	7.524	6.8795	9.57	8.9501	9.1506	6.5165	6.6765	8.9187	9.0308	9.8151	9.5187	7.0648	6.8413	8.9527	7.9649
PF3D7_1019100.mrna1_1	PF3D7_1019100.mrna1_1;913	913	6.4529	5.4406	5.6473	6.4111	7.7825	5.6035	6.8971	4.6899	7.3138	5.5239	5.7151	6.3109	6.1894	8.6165	5.2384	9.0485	6.0697	5.0652	5.7674	6.6981	6.219	6.8393	6.4298	11.3858	6.855	5.8199	5.9117	6.1886	7.1995	6.1375	6.0339	6.2634	12.3373	6.7255	6.6733	3.9193	6.0418	6.0317	5.5622	5.742	4.888	6.4077	7.1105	7.9236	6.1449	4.8354	6.6692	6.1451	5.1562	6.5242000000000004	4.8714	11.9093	6.4983	6.7482	7.0344	5.4192	5.8032	6.1187	7.5656	5.098	5.4138	6.8188	6.0266	7.4695	6.0652	5.3049	4.9331	6.4244	10.0844	6.5664	6.4542	6.0206	7.2295	7.3205	6.3102	6.496	6.8572	7.2617	7.5256	5.8447	4.8822	5.7642	7.008	10.2422
PF3D7_1019100.mrna1_1	PF3D7_1019100.mrna1_1;914	914	9.1497	6.3802	7.4972	8.4614	7.4963	7.5101	7.1126	6.1869	9.3191	8.3877	6.7991	8.0077	8.5052	7.9409	7.631	8.0151	6.7862	6.8909	6.5721	8.5395	7.5677	8.9245	6.0321	7.0525	7.3576	8.5036	6.9906	7.5751	9.0511	7.635	8.508	4.9891	7.086	7.5076	8.3856	6.7312	8.7537	8.7551	6.7991	3.8639	5.4809	7.4438	10.3491	9.7102	9.2181	5.3349	9.0673	6.4714	5.4578	8.5119	6.7958	14.3156	6.5863	8.575	6.4232	5.0811	7.5447	6.4519	10.1079	6.8276	7.5882	7.7497	8.267	7.24	6.83	7.3264	6.1175	11.3083	5.4796	6.6184	5.86	7.2874	8.2493	9.6956	7.2986	7.1605	8.3692	8.1775	7.2841	8.0815	8.3366	5.8331	11.6879	6.9189
PF3D7_1019100.mrna1_1	PF3D7_1019100.mrna1_1;915	915	6.5278	5.6806	7.3992000000000004	5.3477	5.5729	6.4663	5.6954	6.1291	6.4248	7.1563	5.9236	8.8482	5.898	6.4686	6.0197	6.8748	6.127	8.3831	5.4718	7.9503	6.3343	5.9773	6.853	5.8709	7.156	5.8425	6.1043	5.4522	8.349	6.1745	6.8407	6.8702	6.316	7.115	5.1177	6.2472	6.7732	8.4087	5.1453	3.2373	5.1946	5.0518	8.7182	7.8357	6.0796	6.0531	8.4604	5.7874	5.4692	7.6152	5.3747	13.9597	6.5762	7.9207	5.5954	4.62	7.4224	6.4046	7.4975	6.1077	7.3845	7.3302	7.2071	6.7794	6.8178	8.0573	5.1506	6.9893	5.726	6.7816	6.0201	6.9152	7.3509	7.0858	8.8887	6.2466	8.1953	6.5424	7.377	6.9726	6.6626	3.9184	8.3352	6.0074
PF3D7_1019100.mrna1_1	PF3D7_1019100.mrna1_1;916	916	6.985	6.049	5.7772	6.0437	4.1906	7.5076	7.6095	6.5368	6.7827	6.8274	6.3809	8.1989	6.8923	5.2044	6.2424	9.669	6.7888	8.1439	6.6875	8.9752	7.5216	6.1398	6.2184	6.7586	6.6087	6.2819	6.1457	6.8161	9.1895	6.6505	6.7189	5.4941	6.8923	7.0064	5.9563	6.247	6.6179	6.4882	6.6615	5.144	5.7811	6.6473	8.7003	7.7046	7.2643	5.6957	5.8427	5.9993	5.2946	5.9186	5.7952	13.8535	7.8433	7.32	6.8149	5.6482	6.9838	6.1357	9.7993	5.2983	7.1579	7.8653	7.4445	5.8817	6.3889	6.5648	6.0934	6.5444	7.8693	6.9202	5.6334	5.8298	7.5579	8.741	6.8665	7.5704	8.837	7.1032	4.3554	6.615	6.5029	5.645	7.1078	8.0042
PF3D7_1019100.mrna1_1	PF3D7_1019100.mrna1_1;917	917	6.9861	5.3316	5.8076	5.1239	5.7677	8.6752	6.2346	5.8349	4.9588	6.463	6.2664	6.1995	3.9098	4.6548	7.6995	6.5413	5.2172	6.4396	5.8696	7.4248	7.5561	5.9079	5.2055	5.8379	6.5886	5.3129	5.3096	5.8342	7.8946	6.1108	6.7028	3.9514	6.0923	6.4979	6.005	6.0512	5.9143	5.9033	6.9863	5.394	4.843	5.8895	7.8499	7.8494	6.0883	4.1914	6.4629	6.0186	5.4712	6.8454	5.3477	13.4958	6.1599	8.187	6.0987	4.3067	5.7503	6.5785	7.8864	4.6977	6.9017	7.128	7.5477	6.7301	5.3248	6.2096	5.6076	5.5314	9.1062	5.9803	4.8841	5.4803	6.1167	6.8243	6.3194	7.6759	7.9998	6.7347	7.0768	6.4739	5.8336	4.7845	7.0785	9.6956
PF3D7_1019100.mrna1_1	PF3D7_1019100.mrna1_1;918	918	6.5203	5.1957	5.488	6.4588	4.0824	8.0453	5.0626	4.682	3.7623	6.4616	4.6645	3.9336	5.3223	4.7164	8.1261	5.3498	5.4902	4.3125	5.6633	6.5872	6.8186	5.3782	4.1675	3.9326	6.6483	4.4463	3.546	6.0957	6.7259	5.1148	6.0047	3.3882	5.3854	6.5	5.257	4.4522	5.1322	5.3957	7.3072	3.5583	3.8022	5.5635	5.8542	5.5314	4.211	4.9088	5.4783	7.7769	5.4263	5.1957	4.8395	10.2312	4.6887	6.1823	4.9964	3.742	5.1711	5.4074	5.4728	5.1198	6.3167	6.3661	4.7506	5.4229	4.9131	4.8555	10.8078	6.3347	7.8818	4.4296	5.701	5.1898	6.2758	4.8125	6.4759	5.7178	6.6041	6.3471	6.7136	5.5668	5.9932	10.7199	7.1009	7.3955
PF3D7_1019100.mrna1_1	PF3D7_1019100.mrna1_1;919	919	6.0312	5.7238	5.2604	6.319	4.6288	6.0413	7.08	5.4663	5.1338	5.353	6.1299	4.4229	5.2869	4.4886	5.594	5.3341	5.7663	4.3854	5.7879	6.3239	4.9959	5.3586	5.4522	6.2681	5.689	4.6485	4.1268	5.991	5.9784	6.4371	5.6421	4.712	6.2981	5.7594	4.7137	4.8181	6.1008	6.0796	5.5466	5.3526	2.848	5.4162	4.8207	4.8797	5.5447	5.2724	5.9212	4.4931	5.2418	6.0781	6.0135	9.8206	5.3284	6.8848	5.5094	5.1289	4.855	6.3145	5.6625	3.1408	6.5498	6.0819	5.0644	6.3185	4.3625	5.1779	5.4598	5.2479	7.3351	5.2227	6.0721	6.0725	6.563	4.7447	5.7309	6.7638	6.8725	6.8472	6.9602	5.757	4.9093	4.6536	6.1363	7.3579
PF3D7_1019100.mrna1_1	PF3D7_1019100.mrna1_1;920	920	6.5507	5.841	5.8782	5.7882	4.9887	8.5636	4.62	4.986	3.8866	8.4621	4.2735	5.2265	4.6247	3.2854	8.2759	6.7378	4.7071	5.1985	6.0919	5.8904	7.0411	5.3345	5.9697	5.9126	5.1497	4.6299	5.4472	4.9165	6.29	6.0103	7.7014	3.9098	6.6582	6.3832	4.4189	4.582	5.3712	5.9122	5.8377	5.1993	3.5435	4.9016	5.433	4.7339	5.5702	5.9986	7.1079	5.991	4.8958	6.6378	4.6599	11.0811	6.3282	6.0853	5.9091	4.7436	5.6792	5.8043	5.2498	4.9565	6.4607	5.6798	6.393	6.3799	6.7053	6.5218	4.2683	6.7608	5.7782	7.0479	5.5351	6.5119	8.1607	7.0394	4.2758	6.4782	7.8224	6.093	7.0976	6.3058	6.8213	4.0712	6.4555	5.4634
PF3D7_1019100.mrna1_1	PF3D7_1019100.mrna1_1;921	921	5.7527	5.6232	5.3219	6.0923	5.7698	7.0652	5.3512	4.7214	5.0067	6.6995	5.9319	5.4643	5.8001	3.7268	6.614	5.9236	4.8787	4.9528	5.4744	5.8595	6.152	4.1102	4.7004	5.246	5.111	5.0317	5.5674	5.275	6.4258	6.6251	6.4106	4.4456	4.8263	6.4227	6.0277	4.8679	5.1538	5.9453	5.2338	4.9495	5.634	4.488	5.785	4.1052	5.31	4.7388	7.4467	5.1387	6.6793	6.3514	5.0579	7.2002	7.4131	5.511	5.8374	6.1971	5.4906	5.4406	5.7819	4.4202	6.2837	5.978	6.0179	7.8955	4.7777	6.3668	3.6124	7.0083	5.4591	6.4676	7.0418	5.98	7.2297	5.7377	5.1534	6.6051	7.6527	5.3147	7.9608	4.7913	7.0939	5.3851	7.174	5.8186
PF3D7_1019100.mrna1_1	PF3D7_1019100.mrna1_1;922	922	5.7642	5.2839	5.4947	4.8037	4.254	7.6453	8.1829	9.3734	6.1869	6.8486	4.7495	5.6982	4.4148	4.3363	7.719	4.9059	9.2425	4.6724	5.1599	9.1858	6.6091	2.3813	5.2063	6.9449	6.6483	7.1048	3.3118	4.2817	9.8734	6.2263	6.1162	3.6029	7.1456	7.0962	6.1904	4.9165	5.318	4.5711	4.9855	4.0951	5.0286	4.6375	4.8505	5.9336	3.3827	3.3132	5.4679	5.7916	6.5022	7.3238	3.8329	5.3262	3.669	4.8664	8.0401	4.3147	5.6288	5.7698	5.2924	5.3363	8.1524	7.6457	5.6665	6.8859	6.4148	7.6076	5.9107	5.6129	4.5367	7.356	4.2357	6.1542	6.6184	5.8758	5.5934	8.5377	8.1008	5.1791	6.7698	6.9587	7.2558	4.0356	7.4167	5.6135
PF3D7_1019100.mrna1_1	PF3D7_1019100.mrna1_1;923	923	5.7057	5.1367	4.6769	4.7312	3.98	7.4564	7.9255	9.8948	6.1398	5.3445	3.3909	2.3533	4.7517	3.6758	7.2614	4.5497	10.0832	3.6159	4.742	9.4734	5.4269	5.5176	4.6536	6.3205	5.8128	5.3702	3.0161	4.4614	10.0107	6.0923	5.1934	2.263	6.6488	7.7338	5.9234	4.0277	3.269	3.4249	5.3067	3.2735	4.4938	3.4356	3.5668	4.0383	2.3561	4.3284	4.5789	4.6334	6.9042	7.525	5.1922	4.7608	1.8718	4.408	7.8581	3.5862	3.6747	5.7751	5.1562	5.0976	7.9009	7.1573	3.7236	5.2802	6.4893	6.316	4.5656	5.2491	3.6473	7.3785	3.9819	5.3809	5.1699	5.1735	4.8585	7.5358	7.727	4.5656	6.319	7.425	6.3178	4.3391	5.3916	4.8763
PF3D7_1019100.mrna1_1	PF3D7_1019100.mrna1_1;924	924	5.3143	4.814	5.6968	3.8227	6.4743	6.484	9.5366	10.6884	8.5294	5.9523	5.5002	4.7671	5.3516	6.1218	6.9044	5.2739	10.9407	4.2645	4.6112	10.5554	5.6331	5.0751	5.5814	8.5323	8.3189	9.2994	3.9495	5.1412	10.9717	5.4796	5.8654	4.3688	8.032	8.7701	7.7341	4.7175	3.7897	4.5892	4.8309	3.9212	5.3951	4.2273	4.3031	4.8048	4.1819	3.6679	5.393	4.7082	8.5539	7.9729	3.9991	5.2521	4.0365	4.6177	9.1209	2.546	5.9547	5.596	5.7274	4.3757	9.1635	8.6886	4.9359	7.5602	7.4681	8.2341	5.2288	4.4835	4.6082	8.8554	4.5033	5.3395	5.9711	4.8369	4.06	8.5882	8.7283	4.153	7.1816	7.6283	8.3305	5.1334	4.6887	4.7225
PF3D7_1019100.mrna1_1	PF3D7_1019100.mrna1_1;925	925	6.1564	5.814	5.6679	6.2357	7.4579	7.364	9.7018	10.9397	9.0765	6.2798	5.2502	5.9623	3.9533	7.3108	7.4419	5.4653	11.2515	4.8089	4.2479	11.2951	6.0303	4.917	5.6806	8.327	8.1354	3.4828	6.105	4.814	11.6332	5.5534	5.7682	3.9088	8.3363	8.4249	4.1506	3.3813	3.8207	5.128	4.337	4.437	5.366	4.0206	4.079	5.2634	4.4621	5.1432	5.4673	5.2211	9.7389	8.0701	5.5008	5.0152	3.1027	5.5583	9.6009	5.0085	5.1558	4.5472	5.0426	4.4886	9.5149	9.448	5.1659	8.4391	7.5497	7.8244	5.1073	5.791	5.5963	9.023	4.7687	4.9777	4.8792	5.1981	4.8263	8.9659	9.5178	4.7549	7.9274	8.1925	8.2107	5.9307	4.4256	4.98
PF3D7_1019100.mrna1_1	PF3D7_1019100.mrna1_1;926	926	6.0877	5.8834	5.0557	4.6247	8.195	7.8312	9.5398	11.3732	9.6612	5.6106	4.7814	10.952	4.814	7.6326	7.3529	5.5662	11.4587	4.7751	4.4944	11.2848	6.3334	5.3516	5.6991	8.7012	8.2435	2.373	4.0135	4.0695	11.6604	5.6753	4.9759	4.2357	8.5391	8.8253	4.3384	3.5801	4.9837	6.9944	5.1485	4.5892	5.7455	4.7986	5.599	4.9174	5.251	5.4439	6.419	5.1667	9.9662	8.3999	5.1795	5.5744	3.5753	8.9573	9.5237	5.1751	5.7304	5.4647	4.5674	5.6436	9.6709	9.5764	5.1599	8.3115	7.7572	8.4734	5.7669	5.3882	5.204	9.3382	4.701	4.8629	6.3245	5.7396	5.8025	9.177	9.811	5.3988	8.395	8.1762	8.4426	6.3001	5.856	4.557
PF3D7_1019100.mrna1_1	PF3D7_1019100.mrna1_1;927	927	6.0572	4.9505	6.0085	5.193	8.1751	7.8502	9.736	11.5406	9.737	7.8755	5.3635	11.9425	5.4029	7.8147	7.7993	5.4925	11.6922	5.5182	5.0592	11.2469	6.35	6.5102	6.0982	10.2914	9.5725	3.6633	5.5907	5.0435	11.7163	6.1385	6.8316	5.1651	10.0259	10.384	4.5254	4.2653	7.3072	10.2994	5.7159	4.0453	5.5625	4	10.3789	5.9625	5.6548	5.0566	10.2169	6.9706	10.0419	8.5729	6.6054	9.5962	4.5154	10.7499	9.5489	5.0023	6.4395	6.2227	5.3792	9.9475	11.0351	9.6493	6.5908	9.5571	8.1243	9.1883	5.8352	5.9612	4.2373	9.7235	4.7703	7.3504	7.0157	6.0501	9.8306	11.0648	9.7419	4.8689	9.6148	8.4645	9.5502	6.941	6.7289	4.6299
PF3D7_1019100.mrna1_1	PF3D7_1019100.mrna1_1;928	928	6.8785	6.0152	4.8718	5.3136	7.8781	6.4749	10.3408	11.5004	9.1235	6.7315	4.957	7.1821	5.5771	7.8095	6.2902	5.6337	11.6016	6.3818	6.0144	11.2475	5.8227	5.9117	5.4205	8.2583	9.0835	4.2705	6.1295	5.1735	11.7573	7.1666	6.8754	4.7645	7.7967	9.4389	5.4702	5.8748	5.5097	6.8003	5.3937	5.9642	4.796	4.8171	6.9793	5.3576	5.6188	6.1932	6.771	5.2315	10.4299	8.4062	6.0845	6.3427	5.0426	9.9649	9.9062	4.6369	6.0166	6.2236	5.1326	6.301	9.1236	9.7601	6.8405	8.6053	8.297	7.9045	5.0921	4.9481	5.6868	9.6637	4.89	6.3438	7.623	5.7608	6.3787	8.7676	9.6883	5.8237	8.9429	8.1876	8.5735	6.3842	6.3176	5.2211
PF3D7_1019100.mrna1_1	PF3D7_1019100.mrna1_1;929	929	6.6871	5.332	5.3937	5.6291	7.3374	5.2422	7.9925	8.1616	7.7552	6.8436	5.0246	5.2946	5.3118	6.3429	4.9486	5.5094	8.6905	3.7004	4.9165	10.1073	6.5774	5.4809	5.6499	5.5376	6.121	3.5934	4.5361	6.1759	10.5837	5.2373	5.2269	5.2521	6.2474	6.4955	2.7203	4.1383	4.6206	5.504	5.7975	3.8669	4.9369	4.6831	5.6952	4.8585	4.4686	4.5441	5.0751	5.0312	10.4108	6.5329	5.348	5.2491	5.4141	5.8293	8.3983	5.1264	4.8515	6.203	5.1106	4.0566	7.6439	7.7613	5.5185	5.3579	6.3221	7.1582	5.7268	5.2513	5.7766	9.4525	6.1449	4.4162	5.6645	5.5091	5.9803	6.8255	7.7269	4.9809	6.266	6.2906	6.7214	4.0356	5.0184	6.4997
PF3D7_1019100.mrna1_1	PF3D7_1019100.mrna1_1;930	930	5.6253	5.5683	5.332	5.3796	7.1159	4.366	7.523	7.5581	6.3411	6.1152	5.0317	5.3726	5.4289	5.9609	5.5094	5.3604	8.275	4.9069	3.8032	9.2613	5.9991	5.5056	4.9336	5.8102	6.5144	4.4046	4.4463	4.8856	9.837	5.7018	5.3854	2.9505	5.8853	6.3702	2.8875	4.4647	3.839	6.2067	4.8475	4.2211	3.3045	4.926	4.7344	5.2373	4.854	3.5148	5.2615	6.068	10.3213	5.5686	5.1457	5.0281	3.7517	6.0029	7.164	4.5759	5.0609	6.364	5.5951	4.6317	6.9944	7.5927	5.6596	5.6574	4.4588	5.8344	5.116	5.6784	6.9106	8.8931	4.749	5.7637	6.0115	4.2705	5.3889	6.8232	6.9264	4.4243	6.0902	6.9442	5.6963	4.0635	5.4954	6.1058
PF3D7_1019100.mrna1_1	PF3D7_1019100.mrna1_1;931	931	6.1823	5.0112	5.319	7.0907	7.4203	5.101	7.9501	8.3464	7.0317	6.9253	5.0626	6.1451	5.7396	6.1212	4.9923	4.0566	8.6105	3.9298	5.9172	9.3738	5.5895	5.7703	4.7082	5.5969	5.6809	4.5236	4.1489	5.9809	10.0165	5.943	6.2296	3.9625	6.1006	4.8525	5.3937	3.5668	4.3827	5.144	4.4289	2.6508	4.5179	5.4854	4.99	5.5904	4.6865	3.6736	6.1621	5.2593	10.2268	6.097	5.8344	4.3455	5.9625	5.9998	8.4956	4.0126	4.8938	5.537	5.6651	4.8485	7.4114	7.2497	5.6651	5.4121	5.5475	6.87	5.3618	6.0418	5.9392	9.2894	5.2668	5.3041	5.4728	5.805	6.5384	7.0229	7.762	5.9155	6.7444	5.7471	6.0821	5.811	4.7382	6.2332
PF3D7_1019100.mrna1_1	PF3D7_1019100.mrna1_1;932	932	7.8975	5.541	5.5223	4.382	5.5192	5.5686	5.5176	3.6064	5.4715	5.4774	4.4568	4.7835	4.9467	5.0014	5.0281	5.4545	6.2083	3.8359	5.0325	7.1087	5.3526	5.4303	4.926	5.8336	4.2327	5.0009	4.3505	4.1922	7.6545	5.4951	5.9479	4.2071	5.6837	4.7317	4.5135	1.852	5.292	5.9871	4.887	4.9146	3.926	4.6786	3.3978	4.757	4.6719	4.9523	5.6488	5.8395	7.9371	5.0303	5.3823	3.6565	2.3757	7.0854	5.5487	4.4162	3.5198	5.5856	5.1069	5.3561	6.4928	5.7285	3.1554	4.6124	4.7586	4.9453	4.2979	5.4722	6.1371	6.0328	4.1946	5.3416	6.285	4.5336	5.7936	6.0607	6.6658	5.0734	5.739	4.6702	5.466	5.0369	4.8068	6.2048
PF3D7_1019100.mrna1_1	PF3D7_1019100.mrna1_1;933	933	6.3395	5.0938	5.2728	5.5765	4.7965	4.6594	5.4509	5.0383	3.9791	6.6696	5.2581	5.6467	5.3834	4.8115	4.0054	5.6901	5.4094	4.2165	4.8243	5.6685	6.0594	5.8032	4.7934	5.814	5.0444	5.8622	5.6032	4.9269	5.9189	5.5711	5.9093	3.263	6.0061	5.0644	6.6165	2.4983	5.0583	5.8936	4.8349	5.6968	4.8909	4.5466	4.7142	4.701	4.3709	4.5336	5.3586	5.4957	4.1194	5.6744	4.5601	4.9463	3.6982	5.9079	5.2434	4.4343	4.2623	4.3491	5.1123	5.0413	6.3477	5.9138	5.2483	4.8273	5.6328	5.1635	3.7666	4.8319	6.9381	5.4731	4.5002	4.9777	6.6754	5.4479	4.8773	6.3667	6.224	5.3341	6.3452	5.682	4.8977	4.1969	5.7434	6.957
PF3D7_1019100.mrna1_1	PF3D7_1019100.mrna1_1;934	934	5.9894	4.9709	4.669	5.7936	4.1554	5.6781	6.1589	4.7829	4.8914	4.975	5.2338	5.0023	5.1144	5.2048	4.1707	4.7565	5.4935	4.1276	5.3875	5.8212	5.5292	5.7568	4.8293	5.68	5.8941	6.4552	5.1894	5.0135	6.9652	5.6854	5.5972	3.3363	5.5404	5.9381	6.3122	2.3757	4.4744	6.3626	4.4482	4.8743	4.9284	4.3716	5.5329	4.5248	5.7772	4.6949	5.6803	4.7955	5.5072	4.4249	5.3103	4.6023	3.0824	6.4119	4.5771	4.4289	5.266	6.0866	5.6358	4.8212	6.2536	5.2288	4.9891	5.4229	5.3909	5.5807	4.8022	6.0794	6.2489	5.3501	3.6064	4.135	4.7431	4.0875	5.2728	6.017	6.5546	5.4002	5.3052	5.5258	5.3561	4.2001	5.2847	6.4739
PF3D7_1019100.mrna1_1	PF3D7_1019100.mrna1_1;935	935	5.9355	5.4138	5.7923	5.6144	4.1562	4.5674	4.7819	4.2563	4.8987	5.4192	5.4259	4.9588	5.5401	4.925	5.4101	5.2521	5.5573	4.0566	5.359	5.6141	6.0112	6.7093	5.3947	5.6267	6.0896	6.14	4.6299	5.0917	6.4976	5.4963	5.7249	4.1546	5.6023	5.1035	5.6384	4.3363	5.2234	5.2261	5.7057	5.5729	4.0027	4.4796	5.1489	5.1759	3.8817	4.7328	5.3118	5.017	5.1522	5.2141	5.2273	3.842	3.9117	5.7589	5.6285	5.0139	5.466	5.3012	6.0301	4.849	5.7703	5.8572	5.3089	6.2561	5.2702	5.3957	5.1985	6.132	7.0692	4.9533	4.5491	5.0892	5.4995	5.1859	5.3114	6.4371	6.4603	6.2302	5.6988	6.4459	5.0063	2.4515	5.3484	6.8213
PF3D7_1019100.mrna1_1	PF3D7_1019100.mrna1_1;936	936	6.2475	4.9727	5.546	5.6907	4.3834	4.8202	4.4489	4.9686	4.157	5.0527	5.1085	4.347	4.6977	5.2513	4.0391	5.2935	4.9695	2.7463	5.5937	5.7845	6.7554	5.2924	4.95	4.5027	5.6328	5.511	4.2563	5.1223	6.8717	6.2759	5.7173	2.9011	5.7054	5.0938	6.0459	4.4673	5.0631	5.0112	5.5395	5.2772	4.9203	3.3923	5.4453	4.1102	3.7247	4.2555	5.6369	5.9782	4.1177	4.8161	5.5339	4.9773	4.3132	5.6843	5.985	4.6165	4.4529	6.3391	5.4363	4.7782	6.4077	6.3913	5.2924	5.4012	5.4683	4.6235	4.4893	5.3775	7.1006	5.2475	4.435	5.2739	6.676	4.2802	5.8392	6.6343	6.5656	4.433	5.8994	5.1731	5.878	3.6611	5.0418	6.3459
PF3D7_1019100.mrna1_1	PF3D7_1019100.mrna1_1;937	937	6.3859	5.5786	5.3399	6.1637	5.9579	5.4077	5.4854	5.2813	3.7126	5.3985	5.0461	5.8112	4.0303	4.6439	4.7415	5.5768	5.6132	2.8278	5.0219	6.7125	6.6172	6.0367	5.1875	6.6234	5.1775	5.671	5.0233	5.3868	6.9722	5.4912	6.5606	4.0514	6.2479	4.634	4.8339	3.6439	5.5176	5.8797	6.0817	5.3071	5.1457	5.0631	5.9416	5.1607	5.3431	4.2698	5.2087	6.6407	5.4443	4.89	5.36	5.4689	5.4279	6.0036	4.9231	5.3223	4.9882	6.4288	5.5555	4.3519	6.0906	5.8288	5.3695	5.4313	4.7554	5.5841	4.3277	6.2743	6.9287	5.879	6.0092	5.7331	5.9369	6.0559	4.8595	6.8149	6.5026	5.7965	6.06	5.8128	5.6848	5.1675	5.348	6.9408
PF3D7_1019100.mrna1_1	PF3D7_1019100.mrna1_1;938	938	6.7404	5.7926	5.7861	5.5163	5.2215	5.1562	5.2821	5.044	4.5348	6.5641	5.7032	4.4168	6.0123	4.7533	5.0405	5.4346	6.1167	3.3306	5.5564	6.8938	6.8896	5.669	5.757	6.213	6.1227	5.5435	4.5963	4.9054	6.8128	7.2055	6.8754	5.4637	6.2596	6.7229	5.0466	4.6893	5.826	5.9743	5.0712	5.1106	4.4535	5.0461	5.7921	5.2456	6.1117	6.1214	6.334	7.5036	5.4634	4.8074	5.3576	5.5515	4.6398	6.0398	5.9502	4.5122	5.7562	6.1847	5.4673	4.0849	6.3493	6.7304	5.157	4.887	5.5084	4.437	4.7618	4.9165	7.6199	4.2411	5.6041	6.2269	6.2976	5.4346	6.0913	6.8217	5.6053	6.1643	6.9534	5.1006	5.7774	5.7674	5.3341	7.0777
PF3D7_1019100.mrna1_1	PF3D7_1019100.mrna1_1;939	939	6.5092	5.7249	5.9653	6.0909	5.8951	5.3544	5.121	5.2342	5.7098	6.0531	4.4906	5.295	5.465	4.4957	5.9964	5.9505	5.3063	4.3896	5.7093	7.4467	6.8144	7.0528	4.9968	5.2832	6.1006	4.4718	2.9542	5.2261	6.4016	6.1056	6.4423	4.9764	6.2436	5.3234	4.6949	3.9001	5.7046	5.2891	7.0418	5.1264	4.9509	5.8768	5.0635	5.0531	5.155	5.8987	5.6067	7.5442	5.4209	4.4094	5.3858	5.8834	3.7666	6.1793	4.295	5.5814	5.1518	5.6823	5.3593	5.2106	6.4769	6.7125	5.5641	5.4738	4.9345	5.0544	3.1763	6.2048	8.2419	5.5276	5.4158	5.4429	5.9338	5.1383	4.7361	6.6791	6.6486	6.0018	7.2166	5.7993	5	5.3114	6.7848	7.5986
PF3D7_1019100.mrna1_1	PF3D7_1019100.mrna1_1;940	940	6.2561	4.7897	4.7729	5.3677	5.2199	4.3038	5.2369	6.0715	3.7214	6.105	5.9561	5.9887	5.6611	4.4912	5.6901	4.9519	5.2396	4.1739	5.0295	6.9142	6.4016	6.1817	4.406	4.9672	4.89	4.5886	4.0566	5.2754	6.9714	6.3107	6.415	1.111	5.72	5.717	5.2475	4.546	4.2418	6.0437	7.3908	5.151	3.9964	3.2063	4.7819	5.4104	5.6094	4.5969	4.565	7.2775	6.0568	4.3597	5.4689	5.1202	4.7328	5.1922	5.128	4.9411	5.4584	6.1932	5.0347	3.669	5.9011	6.1449	4.2434	5.9409	4.9809	5.6291	5.073	5.3001	6.9311	5.4715	3.796	5.8868	5.774	4.4376	5.9193	5.779	6.4102	6.5284	6.6385	6.0742	4.6753	5.0535	5.7244	6.939
PF3D7_1019100.mrna1_1	PF3D7_1019100.mrna1_1;941	941	6.3327	5.4165	6.0288	6.1621	4.9079	5.4463	4.7597	4.0704	4.4396	5.1387	4.9768	4.6871	5.2418	3.4944	4.6259	5.7764	5.2067	1.7527	4.7208	8.0217	6.1154	5.8301	4.9791	6.094	5.6159	4.5248	1.9928	4.5423	7.3141	6.3597	6.897	3.9241	5.6174	5.2716	4.9741	4.4456	4.7866	5.8792	4.4222	3.9411	5.615	5.0148	5.7287	6.1104	4.3903	4.8968	4.3834	5.9474	4.935	5.4216	6.0137	6.0839	2.488	6.0676	5.3085	5.5543	5.3122	5.8006	5.479	5.2713	6.011	6.1135	4.8773	6.0052	5.1081	6.0128	4.6369	5.5376	6.6989	6.0181	4.359	5.903	4.9528	5.3913	5.441	6.0005	6.9371	6.0248	7.1513	4.7355	4.9814	5.2668	4.9533	5.8314
PF3D7_1019100.mrna1_1	PF3D7_1019100.mrna1_1;942	942	6.787	5.9045	5.3038	6.033	4.8293	5.7986	4.673	5.1367	4.8822	5.9449	6.4647	5.4293	5.9381	4.7301	5.0413	5.7236	5.6929	6.0226	6.0339	7.9355	6.2922	6.3971	7.5118	6.1777	5.3691	6.2761	5.9208	4.9016	7.3367000000000004	6.4712	5.9119	5.7829	6.2542	5.6418	5.8048	2.8895	1.926	4.9846	5.3806	5.0832	5.1759	4.5166	5.5348	5.4383	5.436	5.2399	5.7882	10.2276	5.8063	3.9317	6.2647	5.3961	5.0557	5.8497	7.5619	5.7385	5.7412	6.6566	5.3216	4.6276	6.4466	5.7761	5.2246	5.565	4.8763	5.8674	5.3302	5.7687	7.7812	5.477	6.2199	5.6436	6.2813	4.8455	5.877	6.3503	7.1114	5.9208	6.78	6.3834	5.2589	4.5874	5.5711	6.9704
PF3D7_1019100.mrna1_1	PF3D7_1019100.mrna1_1;943	943	6.2371	5.6308	5.2292	6.1713	5.3056	5.4296	5.3547	5.0858	4.5765	6.0112	5.4728	4.6456	5.8395	4.337	5.1297	4.839	5.3561	4.4906	5.2126	7.6416	7.2773	6.3682	3.8856	5.7687	5.8086	5.4216	6.3856	4.9923	7.1904	5.8278	7.1453	4.1035	6.4665	5.7949	5.2928	4.1367	5.4436	5.3858	6.2952	4.8575	3.9136	5.9453	5.5254	4.4141	4.0418	5.2464	5.3927	6.5053	5.2765	5.2411	6.1961	5.5469	4.1914	5.6418	5.6103	4.4336	5.4326	5.4806	4.7469	4.9869	6.3402	6.0391	5.0387	4.0858	4.5286	5.3295	5.51	5.6165	7.0837	4.7268	4.1268	5.1235	5.3505	5.1218	5.4673	5.532	6.2223	5.6094	6.64	5.8567	4.8919	4.942	5.9186	7.0661
PF3D7_1019100.mrna1_1	PF3D7_1019100.mrna1_1;944	944	5.7692	5.406	5.3049	6.1451	5.0613	5.1591	5.0505	4.5204	4.6769	5.5198	5.8166	6.1158	5.8755	4.5116	6.3103	4.627	3.6218	4.3118	5.3796	7.5174	5.7727	5.5226	4.4548	5.1206	7.5766	4.4777	4.7671	5.4029	7.6018	6.7396	5.9277	3.7991	6.1661	8.3015	4.1218	4.4128	4.7861	5.3356	5.689	5.466	5.4709	4.0391	4.8135	6.0751	5.3716	4.9001	6.1465	5.8025	6.1679	4.8012	5.4538	5.7774	3.8972	5.3677	4.591	4.8924	5.1048	5.8819	5.3118	5.1449	5.394	6.3738	5.4896	4.8146	5.8395	6.3635	4.4822	5.6608	6.8418	4.8709	5.9054	5.915	5.3593	4.4033	5.5091	6.3884	6.8535	5.3827	6.2988	5.4683	5.8755	4.3477	5.7156	6.776
PF3D7_1019100.mrna1_1	PF3D7_1019100.mrna1_1;945	945	5.8629	6.3691	6.217	5.6115	4.6473	5.6999	6.1069	4.8176	3.7082	6.601	3.5957	4.9122	6.2876	4.9964	5.5447	5.0587	5.3792	4.079	6.2638	8.2556	6.1073	5.4009	5.0139	5.4938	7.967	4.6843	3.4222	4.8792	8.5154	6.2926	5.9676	4.1627	6.3357	8.305	4.269	4.0592	4.1367	5.0369	5.7863	4.2133	4.8733	4.3957	3.6724	5.3954	5.1173	4.9378	6.3434	5.8562	5.3438	5.1477	4.849	5.4499	5.4754	5.7029	4.5361	4.4542	5.4976	5.6162	5.4761	5.1022	7.8091	5.6421	5.7991	5.7824	4.6576	7.0052	4.9593	6.1908	7.0401	5.1663	5.9535	5.2361	5.1457	4.3757	5.5423	5.7806	6.8491	5.9013	6.0479	5.0942	7.0052	4.887	5.3551	7.6463
PF3D7_1019100.mrna1_1	PF3D7_1019100.mrna1_1;946	946	6.4611	5.3306	5.7074	6.1071	4.9293	5.1252	3.4686	4.1144	4.0144	6.1485	5.6473	5.5527	5.0303	5.1558	5.8507	4.0841	5.7541	4.0418	5.1839	8.306	6.201	4.957	5.3052	5.717	5.6935	4.735	3.86	5.4552	8.4796	5.7597	5.9103	4.4005	5.0144	6.8815	3.4568	5.2731	4.9284	5.1615	5.7669	3.2957	4.9425	4.673	5.3809	3.2957	4.8654	5.7175	5.6873	5.3388	4.9001	4.9079	3.7236	4.7793	6.1643	5.9568	3.9635	4.2517	4.5607	5.6413	4.847	4.4995	6.1475	6.0429	5.2765	5.5619	4.7425	7.4501	4.3916	5.4029	6.3489	5.9912	5.4172	4.3854	5.6381	4.3916	4.9136	6.2763	5.9878	4.8699	5.9841	5.7331	7.0809	2.5656	5.7271	6.1318
PF3D7_1019100.mrna1_1	PF3D7_1019100.mrna1_1;947	947	6.2265	6.1272	5.2828	4.9773	4.8802	5.3674	5.2589	4.7197	4.0461	6.2698	5.7282	3.5886	5.6645	4.6536	3.9718	5.7816	4.4621	3.8875	4.8068	6.5086	5.8804	4.3118	5.3809	6.0186	6.8198	4.4019	4.1898	5.9331	7.5121	5.6642	5.3309	4.7751	5.7594	7.6826	4.464	4.7082	4.2675	5.2063	5.1583	5.3118	4.6387	5.2672	4.9686	4.2071	4.9006	4.5874	4.6999	5.0531	3.774	5.0228	4.5014	3.8084	5.745	6.2479	5.675	4.7729	5.2847	5.9699	5.6064	5.6244	5.4276	5.8951	5.3723	5.0422	5.1252	8.2385	4.5807	5.6513	7.5744	5.2491	4.14	5.9458	6.0343	4.9837	5.2434	6.4271	6.021	5.5829	5.9083	6.9968	8.0345	4.4575	5.7266	5.9855
PF3D7_1019100.mrna1_1	PF3D7_1019100.mrna1_1;948	948	5.6097	5.3695	5.4643	5.7423	4.9873	2.3477	4.9964	4.9307	4.1094	5.6109	4.0496	4.235	4.9709	3.2157	3.6871	5.2675	5.1285	4.7027	4.9653	4.7115	6.2733	4.8525	5.1855	7.3483	5.5466	5.0067	4.3533	5.8607	5.96	6.954	5.9699	0.6871	6.7308	5.5441	5.2798	3.6826	4.1914	4.9103	5.3802	4.2898	3.4581	5.2075	5.6499	5.7076	3.9973	4.2645	4.8415	5.8699	4.8217	5.1355	4.9284	5.5053	5.8582	5.7458	5.2426	5.5135	5.5957	5.3161	5.2292	4.8605	5.5777	5.7027	5.076	5.5656	5.8227	6.286	4.6764	4.2839	6.0635	4.6035	3.9937	5.2839	5.4336	4.5008	5.77	5.4185	7.131	6.0764	5.7536	6.2196	5.9889	5.0188	5.342	6.9122
PF3D7_1019100.mrna1_1	PF3D7_1019100.mrna1_1;949	949	6.9758	4.4555	4.3681	5.774	5.0824	5.1396	5.9547	4.4012	4.8684	6.6768	4.5348	4.4581	5.898	2.7004	5.1485	4.4679	4.9809	4.9514	5.2219	4.2675	6.2711	5.359	5.8445	4.9649	5.4246	5.2581	6.3136	5.6625	5.6328	5.2126	5.925	5.7195	5.5835	5.4303	4.7645	5.3802	4.2063	5.5388	5.0112	4.8968	5.3374	7.9496	6.4182	4.342	6.2275	4.5583	4.3743	5.4777	4.3618	5.8977	5.133	6.8889	3.1506	5.6741	4.8525	4.4594	5.5463	5.0108	5.8726	6.4775	4.9411	8.9016	11.0247	6.1811	5.9158	6.6112	5.2376	5.3572	4.6764	4.0866	4.5046	5.2924	5.9784	5.8989	6.038	4.765	7.4517	9.7909	6.572	5.954	6.6063	4.6323	5.822	6.1422
PF3D7_1019100.mrna1_1	PF3D7_1019100.mrna1_1;950	950	6.6339	5.0112	5.1164	5.3688	3.2172	9.5433	5.5503	5.3656	5.3688	5.9016	5.5951	4.3023	6.0972	4.5236	9.0325	5.3775	5.2824	4.0233	7.4002	4.9986	5.2709	5.1355	5.3621	3.774	6.6209	4.3132	5.9706	7.2124	5.1189	5.753	5.61	2.8718	5.3295	6.5294	5.9267	4.5521	4.706	4.6369	5.1056	5.3754	5.6433	12.8695	6.4639	4.3313	6.1528	4.111	4.7257	6.2376	4.8053	5.7605	5.3695	6.8647	7.1422	5.6727	5.3844	4.8846	4.6599	5.516	6.9869	4.8565	5.7068	8.6855	9.9841	6.2359	4.437	7.2101	5.3646	5.4915	5.0325	4.8171	4.8515	5.0613	5.4436	7.151	5.8048	5.0233	8.7463	8.8786	6.7011	5.9203	7.2511	4.5267	6.4632	5.5744
PF3D7_1019100.mrna1_1	PF3D7_1019100.mrna1_1;951	951	6.4696	4.408	6.0702	7.6223	4.756	10.492	5.7123	5.1763	3.5934	6.3519	4.8723	4.3999	6.9161	4.5874	9.2847	5.1387	6.3872	4.8237	4.6542	4.8639	5.1687	5.017	5.04	4.969	7.4888	5.51	5.6346	5.848	5.0317	5.4689	5.7874	4.854	4.2342	7.1852	5.8885	6.1064	5.1098	4.6826	5.8319	4.116	4.0951	13.4275	6.8452	5.0365	6.2213	5.5644	5.1957	6.3561	3.9551	7.1096	5.44	7.914	6.0503	6.0275	7.1095	6.1041	4.7876	5.4931	9.1452	5.7993	4.8953	10.2133	11.0712	6.9343	4.5638	6.6498	4.588	5.7996	5.1445	7.225	6.4291	4.765	5.8004	8.5013	5.6331	5.0853	10.2461	10.601	7.3065	4.6605	6.1993	5.408	7.9563	5.1018
PF3D7_1019100.mrna1_1	PF3D7_1019100.mrna1_1;952	952	6.6697	5.1252	4.2403	7.5286	3.251	10.0574	7.8269	8.8973	5.1811	6.3052	4.7682	3.9021	7.7255	0	9.3676	4.7908	8.942	4.5354	3.7772	4.8753	5.5043	5.7533	4.86	5.5122	7.2442	4.7793	6.5245	6.4803	4.4243	5.2075	7.0841	4.2668	5.5084	7.6915	5.487	5.1239	4.6035	5.2165	4.9336	4.5466	4.0942	12.6654	6.8323	4.5729	5.645	3.8924	5.3971	5.3736	3.8718	6.4256	5.5301	6.9888	9.0977	6.1512	6.4333	4.2765	3.7409	5.4393	7.7649	6.1379	4.6713	9.3634	11.0897	6.855	5.575	5.875	5.2957	6.1743	5.7225	5.9286	5.3136	5.825	5.947	7.0104	6.9628	5.2153	9.6995	10.6415	6.905	5.921	6.855	5.9081	7.107	5.7216
PF3D7_1019100.mrna1_1	PF3D7_1019100.mrna1_1;953	953	6.6036	3.797	5.2615	7.8655	2.4647	10.8198	6.8062	6.0618	3.8728	6.029	5.1089	4.0985	7.9563	3.5497	9.3691	5.6528	6.6511	4.1152	5.1747	4.8515	5.811	4.9841	3.6041	5.2483	6.6495	4.9764	7.1559	5.2456	5.4571	5.9579	6.4014	4.5558	6.3295	7.5746	6.0317	7.1946	4.0522	5.4812	5.9777	3.6724	5.1755	12.9822	6.5236	6.1202	6.5935	4.7285	5.0422	6.1371	3.85	6.3653	4.8099	7.2069	6.808	6.1451	5.6579	6.135	4.3903	5.302	7.7	4.2772	5.3122	10.1941	10.5582	5.7096	4.111	6.142	5.3981	5.966	5.1391	6.9904	4.1177	5.2649	6.0877	7.4667	6.347	5.9715	9.6641	10.3878	7.1854	5.2207	6.4133	3.9523	6.4358	5.0018
PF3D7_1019100.mrna1_1	PF3D7_1019100.mrna1_1;954	954	5.532	5.3561	4.856	4.337	2.5826	8.339	3.9136	3.2987	3.0072	4.6485	5.4689	4.5801	5.2906	3.6462	7.1	5.4935	5.5011	4.649	4.8968	4.6282	3.7038	4.3778	5.135	5.1973	5.5937	3.3519	5.0206	4.6276	4.4482	5.3031	4.6305	5.1981	4.9179	6.7436	3.61	3.6599	3.266	5.1502	4.0108	4.0312	3.269	10.7675	4.1882	3.6904	5.5053	4.4296	5.7439	4.8515	4.6241	4.7469	4.7175	4.7623	4.9303	5.9449	4.6927	2.2388	3.6542	5.202	5.0277	4.5304	4.4841	7.4707	7.8717	4.9547	3.8125	5.4453	4.9873	4.3391	3.9345	3.9754	2.9088	5.2307	5.4621	5.431	6.1845	5.275	8.061	7.8391	6.1212	5.2902	5.2055	4.3198	5.5432	4.6352
PF3D7_1019100.mrna1_1	PF3D7_1019100.mrna1_1;955	955	6.2186	6.6391	4.9699	5.9561	3.7761	10.0115	5.8435	6.4175	3.756	5.9598	5.7192	4.126	6.6175	4.7474	9.757	5.1289	6.2242	4.4744	5.2939	5.4482	5.4289	5.8056	5.0286	6.6621	6.0555	4.3889	5.856	5.5157	5.6279	4.6212	6.6765	4.8787	6.4236	6.3163	4.5354	5.8245	5.438	5.5248	6.4962	5.5826	3.9155	11.9998	5.9793	4.9986	5.7519	4.5078	5.1264	7.0602	3.2943	2.6622	5.3806	7.1006	5.9071	6.8879	7.0586	4.729	5.3813	4.3875	6.2098	4.1691	5.5798	9.8887	9.3132	5.2687	5.8914	5.1264	4.9565	5.2513	5.2581	5.9312	5.8001	5.295	5.898	5.6876	5.3896	5.7285	10.5615	8.3259	6.3763	6.3707	5.8245	5.9333	6.2139	6.6824
PF3D7_1019100.mrna1_1	PF3D7_1019100.mrna1_1;956	956	6.0009	5.4336	5.4725	5.3858	6.3823	9.7764	5.4581	5.1461	6.8377	5.441	4.0993	5.4209	4.9968	6.8454	8.389	5.0879	5.8405	5.2207	6.3363	6.4323	5.9878	4.6358	5.5401	6.0193	6.3023	5.1289	5.4469	6.9278	6.3107	5.8265	6.2132	5.5744	5.5916	5.367	4.0009	5.6305	4.9584	6.3882	6.2055	4.7469	4.4189	10.2696	5.2858	5.0828	5.1799	4.1946	6.3493	7.302	5.2687	5.5154	5.5053	4.3547	4.6741	5.5795	5.2566	4.1635	4.8058	5.557	5.4016	4.6323	6.3293	8.4646	6.0841	5.842	4.7301	5.8662	5.2713	4.9373	6.11	6.1266	5.5466	5.366	4.9662	4.4101	5.0444	6.1719	8.1925	6.2758	5.4185	5.6029	3.9317	5.1485	5.202	6.2405
PF3D7_1019100.mrna1_1	PF3D7_1019100.mrna1_1;957	957	5.6533	4.9982	6.602	6.4472	6.1218	10.3626	6.0813	5.6803	6.4361	6.1653	4.9891	3.9355	6.2098	8.0346	8.7927	5.0535	6.2365	2.9222	6.7802	6.7272	6.0527	5.0479	4.9392	5.9544	6.7259	4.8644	4.2713	7.935	6.8455	5.2036	6.5433	5.1843	5.0858	7.825	4.7522	4.7065	4.6053	5.5969	9.0421	5.1404	4.7655	11.3428	5.5699	5.2544	4.8304	1.9745	5.9793	9.7953	4.9112	4.4101	5.803	6.3078	5.9465	5.8662	5.4016	5.1747	5.9001	6.0341	5.6259	5.2292	6.9983	8.9835	7.2652	4.5795	6.0272	5.6508	4.0934	5.3792	6.8716	5.6588	5.2994	4.8689	6.6917	5.3345	5.4148	6.811	8.2182	7.9598	5.496	8.0594	4.4931	4.4535	5.7766	7.5761
PF3D7_1019100.mrna1_1	PF3D7_1019100.mrna1_1;958	958	5.5844	5.2578	6.2157	5.6857	8.2619	7.0986	7.0577	6.3591	7.7718	5.8627	5.6659	5.2388	4.9359	8.1911	7.627	4.6519	7.5919	5.054	6.0503	7.263	5.7298	5.5491	5.6129	4.2479	5.2227	5.3547	4.0286	9.0215	7.0542	6.0481	5.7581	2.433	5.5005	5.233	5.225	4.1993	5.1268	5.9317	7.4307	4.4744	4.9231	10.4101	5.2917	4.2987	4.0045	4.3702	4.7268	7.7872	4.1432	5.3554	4.7986	5.2532	3.9681	5.1847	5.323	5.1169	5.1579	6.0097	6.0108	4.4757	7.4203	6.0672	6.0391	6.1463	4.306	5.1859	3.7203	5.0426	6.9129	5.5942	3.8934	4.8958	5.9625	5.2817	4.2403	7.5007	6.4625	5.7361	5.3427	4.6352	4.8934	4.1851	4.7506	4.8084
PF3D7_1019100.mrna1_1	PF3D7_1019100.mrna1_1;959	959	6.9808	5.4259	5.8316	5.7412	8.1237	8.0148	5.1663	6.3915	7.2862	5.2657	5.7398	5.1691	4.511	8.7061	6.9338	5.4522	6.128	1.189	7.7733	6.65	6.922	4.0866	5.5317	7.7417	5.2153	5.5062	4.3757	6.8135	7.5033	6.1235	5.6505	4.7655	5.6053	5.3628	6.0742	4.1985	4.9667	4.5795	8.3786	4.4429	5.0535	7.4842	4.9146	3.8094	4.2079	4.843	5.6528	7.8449	4.3306	4.3045	5.087	4.8822	4.986	5.6932	5.4825	4.6943	5.5037	6.0847	5.8336	4.6753	6.9543	5.6238	5.1562	5.1424	4.497	5.9477	4.9745	4.8369	6.9799	4.8089	4.6305	5.4074	5.8977	5.1256	4.7793	7.0366	6.0995	4.8455	5.5354	5.2961	4.706	4.4216	5.6032	7.1583
PF3D7_1019100.mrna1_1	PF3D7_1019100.mrna1_1;960	960	6.1328	5.9841	5.5021	5.3639	10.3617	10.8645	7.7618	8.555	10.8847	5.7328	4.7538	4.1135	4.9146	9.4954	9.0786	5.8004	7.8531	2.8758	8.7944	7.5601	6.5118	5.6559	5.6873	4.7263	5.6349	6.5461	4.1127	8.2095	11.2717	6.4736	5.6311	5.822	5.7227	5.7175	5.8336	4.9231	4.4666	6.6426	8.1255	2.7049	4.9016	8.3702	6.3181	5.1156	3.1227	5.1687	5.5084	8.6713	4.5916	6.454	5.4637	5.1194	5.7469	5.6323	5.2284	5.2494	5.0299	5.2623	5.4722	4.9805	7.0866	5.8834	5.7285	5.2384	5.4131	5.8372	5.246	6.3691	5.6873	4.2817	5.235	4.7729	5.8637	4.9184	5.7396	7.5651	5.8143	6.0376	5.1847	6.2593	4.6235	5.1611	5.667	6.6237
PF3D7_1019100.mrna1_1	PF3D7_1019100.mrna1_1;961	961	5.7514	5.7434	5.3698	6.2432	8.8446	8.6377	7.1233	6.6513	6.9322	5.701	5.0509	5.5981	5.408	9.5784	6.7412	5.5094	6.8593	4.3944	6.7957	6.9874	6.4923	5.1723	6.2061	5.5195	4.8374	6.4336	3.7677	8.2235	6.8406	5.568	5.9512	5.9352	5.5978	5.6067	6.8737	4.903	4.9869	5.8293	8.6664	4.7756	2.4906	5.3237	5.0892	5.0522	4.7975	4.1715	5.5948	8.4146	5.135	4.7442	4.2898	5.2802	5.4165	6.3563	5.5432	5.5656	4.2713	6.7711	5.4111	5.285	7.2753	5.825	5.5345	5.7049	4.4449	5.0184	4.8166	5.153	6.6512	5.4992	4.0934	5.6079	7.1652	5.6645	5.541	6.632	5.8917	5.7544	5.4679	6.801	5.0742	3.6769	6.1946	7.4046
PF3D7_1019100.mrna1_1	PF3D7_1019100.mrna1_1;962	962	5.8374	5.0103	5.1934	5.6369	10.0267	4.8625	7.3541	7.7106	8.2761	6.4525	5.4957	3.852	6.1008	10.1712	5.2153	5.5595	8.5287	5.0206	8.8973	8.3549	5.7325	5.9205	6.2612	5.9083	5.6091	5.4725	4.6679	8.0877	7.922	5.6311	6.4253	5.1231	5.814	5.466	4.757	4.8207	5.8972	5.849	6.7958	3.8718	5.0755	5.3806	4.7452	4.855	3.729	4.8032	5.465	6.3942	5.7999	5.3445	5.044	4.6843	2.3448	6.643	5.3688	4.9805	4.8753	5.9973	6.0081	4.3067	8.565	6.3749	4.3074	5.5506	5.9042	5.2373	5.1751	3.9411	7.3089	4.5711	5.2122	5.2001	7.2053	4.915	4.9612	8.7201	5.9973	5.8089	6.0972	5.6302	5.2574	4.8354	6.2744	7.0421
PF3D7_1019100.mrna1_1	PF3D7_1019100.mrna1_1;963	963	6.1729	5.4185	5.087	5.5598	11.205	5.1607	10.005	9.1248	11.6641	6.2477	5.545	5.2036	5.4363	10.9424	5.2487	5.1276	10.1047	4.3999	10.4695	9.2723	5.8542	5.1477	5.5543	6.4034	4.917	6.6015	4.1554	10.3555	9.0855	5.1767	5.6876	4.7398	5.1695	5.4326	6.3289	3.7203	5.1715	5.7679	5.3208	4.0583	6.7823	4.4496	5.079	5.374	5.314	5.0148	5.6848	5.6551	3.8768	7.2655	5.9378	5.6174	5.09	5.5444	5.7835	4.6017	5.6812	5.9369	5.3565	5.8086	9.7488	5.3441	5.4293	5.1691	6.378	4.9814	4.3484	5.761	6.9427	5.4118	3.4515	5.2891	7.5439	5.5865	5.8951	9.3385	5.7806	5.5641	5.7602	7.2857	5.382	5.073	6.1574	6.7903
PF3D7_1019100.mrna1_1	PF3D7_1019100.mrna1_1;964	964	6.2411	5.9165	5.6314	6.5413	10.838	4.8958	9.1557	9.7933	10.0397	5.5113	5.9572	4.9662	5.5656	10.6751	5.0036	5.1424	10.1155	4.8977	9.5829	8.8815	6.5467	5.4192	5.9519	6.2802	4.5999	6.2458	4.1489	10.0196	8.7505	5.8435	5.2176	4.5354	5.6991	5.8597	7.2334	4.497	4.2296	5.4848	5.8379	5.6343	7.4589	4.5945	6.5541	3.862	4.4931	4.7549	5.1367	4.9977	5.6311	6.9845	5.8883	5.9293	5.7584	5.6209	5.0896	5.5376	5.302	6.6685	5.6029	5.133	10.3313	5.4436	6.0431	5.0959	6.5845	5.1635	4.8919	6.1315	6.0587	5.4976	4.2273	5.3937	8.0513	5.2426	6.4717	9.799	6.4373	5.5966	6.0226	8.6347	5.233	4.6943	7.0557	6.5937
PF3D7_1019100.mrna1_1	PF3D7_1019100.mrna1_1;965	965	6.2987	5.4748	6.4817	5.6979	10.1184	4.0036	8.6585	9.2081	9.9247	6.6201	6.6675	4.269	5.3487	10.3349	4.5192	5.4124	9.5058	2.5656	8.7404	7.6003	5.8807	5.517	4.6915	5.7631	5.6795	3.4854	4.017	9.3104	7.7156	5.7186	5.9103	2.5135	6.1075	6.4752	5.4922	5.1106	4.09	5.957	5.9798	3.9505	5.3248	5.3132	6.7296	6.9931	5.4571	4.6212	5.4152	4.7866	5.1631	8.4874	5.3761	5.6441	5.5595	6.1297	5.3441	5.0281	4.3533	5.812	9.6607	4.84	10.9176	6.1014	5.2472	6.7821	6.0592	5.5512	4.3547	4.6588	6.5959	5.1926	4.9284	5.8163	6.4746	5.5065	6.1258	10.0267	6.1278	5.9329	8.1196	7.2439	5.3688	4.1538	5.5729	6.5051
PF3D7_1019100.mrna1_1	PF3D7_1019100.mrna1_1;966	966	6.5365	6.1821	5.554	6.1693	3.2157	5.7181	6.1289	4.238	4.1977	6.3245	5.5198	5.3118	5.1574	3.7015	5.4396	4.0303	5.4957	3.6859	5.854	7.3779	5.6879	5.9857	5.1481	5.9322	5.4043	3.9514	5.7145	5.2491	7.3547	6.1675	6.1102	3.3964	6.3406	5.8367000000000004	5.155	4.6456	5.0682	5.5214	5.4538	5.585	4.5122	4.6571	6.0836	5.7525	3.0548	4.8704	6.1699	4.6177	4.9388	6.8929	5.2939	5.3005	4.9217	5.7968	5.6005	4.7876	4.5509	5.9272	5.9512	5.3302	8.4307	6.3145	4.6673	9.3376	6.7442	5.0405	5.2498	5.1148	7.1437	5.4558	3.8817	6.0654	6.3808	4.211	6.332	7.553	6.5056	6.0115	9.5382	7.3216	5.9343	3.7104	5.8209	7.1647
PF3D7_1019100.mrna1_1	PF3D7_1019100.mrna1_1;967	967	6.3951	5.8627	6.4231	6.1963	5.2627	5.9923	4.0435	5.06	3.479	6.7334	5.7222	4.1795	5.9006	5.0215	4.7501	5.1534	5.0281	3.3771	5.4806	6.318	5.9397	5.0531	6.6417	6.0389	5.0544	4.6294	4.7323	4.4989	7.0191	6.0978	5.6996	4.4835	5.7493	6.5298	4.712	3.4906	5.5996	4.4542	5.6032	4.8644	4.4601	4.2196	4.9146	4.9704	5.0139	4.717	5.2288	6.8089	4.8748	6.2623	4.9165	5.0514	3.6241	6.0038	5.7344	5.9729	5.712	6.3695	6.1408	5.9222	7.7422	6.2252	5.8281	7.7446	3.7634	5.2079	4.2257	4.4529	6.6896	5.106	4.5546	5.4286	5.2145	5.1827	5.796	7.882	7.1434	5.4951	8.5002	6.0435	4.9699	4.5838	5.1894	5.8425
PF3D7_1019100.mrna1_1	PF3D7_1019100.mrna1_1;968	968	5.5094	6.3667	6.0141	5.9355	4.5534	6.2325	4.5951	3.8166	4.4899	6.5141	5.6349	4.843	4.7082	4.3462	5.4226	5.7798	5.7787	4.6803	4.1787	7.3129	6.2003	4.8258	5.5564	5.4515	5.4039	4.116	5.1643	4.9869	6.4774	5.7764	6.1479	4.1779	6.4947	5.9706	5.5543	3.5261	4.8058	5.6885	6.8231	6.1799	3.991	4.7257	5.3219	4.9946	3.275	5.4175	5.1894	7.3945	5.6076	7.0338	6.968	6.2052	2.84	6.306	5.2126	5.8625	5.1835	5.3586	5.9768	5.8222	7.2452	5.5336	5.7732	8.0022	6.1645	5.1355	5.1268	4.4627	7.4868	5.8644	5.8795	5.5097	4.9269	5.5236	5.2657	7.2715	6.5206	3.9279	9.0109	5.8667	4.5777	5.0422	5.4764	6.4413
PF3D7_1019100.mrna1_1	PF3D7_1019100.mrna1_1;969	969	6.7327	5.7101	5.8099	5.5091	3.5838	5.8161	5.8133	4.1424	4.5686	5.7988	5.5432	5.4456	5.5373	5.7605	4.8364	4.354	5.347	4.1027	5.3052	5.9957	6.532	5.8053	5.6395	5.6296	5.6473	4.3875	4.4456	4.9547	6.3884	6.739	6.4804	4.756	6.8966	5.3395	4.0832	4.281	4.7027	5.1449	5.8817	5.7428	3.8659	4.8359	5.5192	4.1851	4.3519	5.1882	5.6823	5.9745	5.7013	5.2884	5.9296	5.2832	3.1177	5.6038	4.5886	4.8704	4.2913	5.408	6.2621	4.2188	7.1532	6.1902	5.4114	7.6795	5.6966	5.7466	4.7506	5.2761	7.7838	5.8331	5.4722	5.285	5.2071	5.5002	6.1673	6.6226	6.3911	5.0103	9.0198	5.8565	4.9069	5.3558	6.4898	6.7968
PF3D7_1019100.mrna1_1	PF3D7_1019100.mrna1_1;970	970	6.1833	6.029	5.5141	6.1287	5.7975	5.5814	5.5798	4.0858	6.3325	5.9715	5.8417	5.2787	5.5907	4.8664	4.784	4.6381	7.8437	4.1194	5.5129	7.3704	6.6404	5.1898	5.2645	5.4793	5.2765	4.7098	3.7887	4.9941	6.8627	5.5441	6.8293	3.756	5.8902	5.7021	4.1285	3.6576	4.8455	6.083	5.8755	5.1679	7.2631	4.373	5.8567	5.0299	4.1408	4.9713	6.2557	5.712	4.6311	4.7923	5.6625	5.9934	4.649	5.9402	5.3494	4.4202	5.3187	5.605	4.796	5.116	6.0061	5.9871	5.0241	7.7309	5.6946	4.9937	5.6352	5.532	7.0529	4.8171	5.6375	5.6415	5.7339	5.0657	5.8637	6.9117	6.8731	5.9971	8.7293	6.2367	4.073	3.6076	5.005	7.2599
PF3D7_1019100.mrna1_1	PF3D7_1019100.mrna1_1;971	971	6.1241	5.7342	5.1367	6.1554	5.0781	5.9392	6.3377	6.606	5.2353	6.1775	6.049	5.8878	4.9203	5.6693	5.4673	5.43	6.5616	3.8992	5.7129	6.2089	6.021	4.4575	4.6171	5.1408	4.7751	1.7181	4.3038	5.0431	6.8124	6.2456	6.3221	4.4019	5.6775	6.1607	3.9791	4.4087	4.843	4.6346	5.6775	4.6611	3.4816	4.5922	4.6023	5.2307	5.4692	5.126	4.712	5.3923	5.844	5.0802	4.9736	5.2634	3.4699	5.7952	5.3085	4.9837	5.9217	6.0702	3.7602	3.5993	7.6748	5.8174	5.3716	8.6435	4.7814	5.5993	5.1206	5.4446	6.8527	5.3352	5.6982	4.6177	6.2915	5.4141	5.6693	6.5323	6.141	5.1391	8.9506	6.6571	5.021	4.0592	6.5083	6.7916
PF3D7_1019100.mrna1_1	PF3D7_1019100.mrna1_1;972	972	6.0802	6.0641	5.7268	5.6873	4.1052	5.2615	7.4235	8.5058	3.8176	5.5251	6.6113	5.1823	5.5311	2.3334	5.9472	5.6879	7.9184	5.3909	5.6358	7.3305	6.0955	5.1855	5.5472	5.5937	5.969	4.3291	4.7021	5.9754	7.0599	6.5577	5.6949	4.5957	6.4828	6.4145	5.0631	3.5311	3.6053	5.1591	5.0785	3.0339	4.6363	4.943	5.0704	5.1703	4.8125	4.8595	6.6188	5.2913	2.6112	5.6467	5.5279	5.8765	3.9355	6.1603	5.2483	4.6124	4.6938	5.72	5.4077	6.6328	7.6744	6.8184	6.3452	11.3116	6.1311	5.6259	5.3957	5.7353	6.647	4.8237	6.1006	6.0518	5.5601	5.4803	6.6129	7.7032	5.8232	6.55	11.2163	6.6523	5.3533	6.0961	6.0821	6.8823
PF3D7_1019100.mrna1_1	PF3D7_1019100.mrna1_1;973	973	6.1406	5.5756	5.96	5.6259	5.4346	5.5125	5.8748	7.5573	3.5886	5.9126	6.5432	3.6645	4.7366	1.4647	3.9709	4.975	7.5454	5.3255	5.2449	6.4157	6.7006	4.5416	5.3872	5.8844	5.6349	4.9777	4.3951	5.2832	6.6209	6.6015	6.0036	2.5558	5.8878	5.7274	4.9345	3.9364	4.5928	4.8826	5.3621	3.5286	4.8585	5.6829	4.6259	5.3698	5.1297	3.7677	6.5526	5.025	3.6299	5.575	5.6247	5.5392	3.8125	5.9869	5.0444	5.6159	5.2566	5.4413	5.7552	6.1459	6.5136	6.7397	5.4107	10.5613	5.7065	5.8992000000000004	4.9955	5.6328	7.1704	5.3248	5.1408	5.8027	3.7225	5.0785	6.6375	5.9366	6.9171	5.3327	10.6961	5.9486	6.194	4.7729	5.5729	8.6883
PF3D7_1019100.mrna1_1	PF3D7_1019100.mrna1_1;974	974	5.8775	5.6929	4.9146	5.3933	3.9718	5.0845	7.702	8.1918	2.585	5.7947	6.8089	5.2772	5.4673	4.0435	5.5586	4.9141	8.1087	6.3289	4.5723	5.9071	6.5201	5.116	5.0009	6.9509	6.6353	5.3158	5.5094	4.488	5.8058	5.875	6.5433	4.9896	6.2848	5.935	5.4219	4.696	3.6194	4.8344	5.1607	5.3813	4.5273	6.106	6.0023	5.1506	6.1056	4.1457	6.4224	5.6499	4.1977	6.4177	6.632	5.8304	5.2574	6.4944	5.3063	5.0383	6.057	5.0103	5.8283	7.1205	7.7308	7.0857	6.5929	10.6404	6.3361	5.1562	5.7447	6.2489	6.431	5.3719	4.9713	5.6755	6.2244	5.5537	7.0431	7.1549	7.2345	6.548	10.6489	6.7223	5.1703	4.1276	5.6834	6.6608
PF3D7_1019100.mrna1_1	PF3D7_1019100.mrna1_1;975	975	7.0843	5.3544	5.2965	6.3719	4.6029	5.2931	8.6874	9.8605	5.546	6.1393	8.1646	8.2956	6.6975	4.5509	4.7887	5.2895	9.9309	7.249	5.5106	6.0389	6.508	5.5665	5.3547	7.0146	6.3891	6.19	7.4902	6.8689	6.5393	8.3067	7.3832	5.1144	7.459	6.5176	5.7517	6.7247	4.6982	5.842	5.2784	3.0583	4.1611	7.0545	6.0889	6.7053	6.4353	5.7255	6.2022	5.9284	5.1326	7.1015	6.2716	6.7147	7.6624	8.5604	6.5752	5.3147	8.1852	6.7977	6.4931	7.2399	5.6685	8.3443	9.1296	11.1156	8.5314	6.2091	6.6809	6.3443	6.07	6.2793	4.4403	8.411	6.5823	6.4104	7.2576	5.8235	8.4643	8.6209	11.3478	8.7282	6.4226	7.3493	7.6697	6.0913
PF3D7_1019100.mrna1_1	PF3D7_1019100.mrna1_1;976	976	7.0112	6.5157	6.1299	6.598	5.0426	5.5382	8.8646	9.7663	5.9734	6.4097	10.1101	7.9978	6.7866	5.1997	5.9265	5.6668	9.6754	7.8048	5.1906	7.307	6.4928	6.8267	6.049	10.094	9.281	5.4276	7.8858	6.0902	8.063	8.8027	9.6086	5.3266	10.3997	10.4057	5.9973	7.325	4.6536	6.2227	5.9262	4.6571	5.1715	9.2594	7.6695	8.5049	6.438	5.843	5.8858	6.7891	4.9444	8.6203	7.5842	7.3315	12.0275	7.4946	6.3951	5.7503	7.6925	6.8001	7.0768	7.0197	6.9063	8.3675	10.1267	11.9824	9.228	6.8369	7.0019	7.7172	5.5625	6.2348	5.667	8.9597	8.3029	7.5963	7.2208	7.171	7.3095	8.6528	11.9821	9.9278	6.5951	7.9595	8.6348	6.7459
PF3D7_1019100.mrna1_1	PF3D7_1019100.mrna1_1;977	977	7.5215	7.8326	5.9905	6.44	4.8972	7.4311	7.1096	7.9187	5.8819	7.9302	6.5844	6.6486	6.8822	5.5273	7.1925	6.6398	7.7499	7.6721	5.8924	6.4097	8.7282	6.4353	5.9729	9.0193	7.9825	5.0764	6.9841	5.1252	7.5397	8.1999	8.2857	4.2645	9.6316	8.8634	5.3245	5.876	6.4383	7.5183	7.0213	6.7866	4.9322	7.8577	6.7255	8.0454	6.5983	6.8108	6.8909	6.7835	4.7197	8.7183	7.2	6.3776	7.1231	7.9113	6.0175	3.4581	10.1769	6.7442	5.8839	5.9977	6.8702	7.7458	6.5264	9.8549	5.6536	6.383	5.7631	6.4167	6.1918	7.2908	6.8515	9.3896	7.702	6.8585	6.3542	6.6672	8.4915	8.0113	10.0241	7.2475	7.2681	6.9164	7.6382	6.5686
PF3D7_1019100.mrna1_1	PF3D7_1019100.mrna1_1;978	978	7.5287	5.7957	5.0488	6.2474	5.9653	6.9082	6.7779	7.3914	5.407	6.9508	6.9629	6.3114	5.5996	4.7986	6.0219	5.4941	6.9875	5.7808	4.8689	6.8484	7.8031	6.4922	5.5942	8.4071	5.9764	4.8856	6.6104	5.4995	6.923	8.4621	8.3856	5.3632	9.0586	5.641	4.0712	6.2591	5.4741	5.8232	6.2944	4.814	5.1835	7.7361	5.7568	6.5097	6.0323	6.6024	6.5446	6.0336	3.7214	8.4107	4.9878	6.3158	7.1585	6.4365	5.5804	4.2008	6.3892	7.2182	5.04	5.9146	5.3872	6.9432	6.8638	7.9654	5.2902	6.2741	4.4141	6.7072	5.8662	5.0479	5.5494	6.7371	7.4369	7.5725	6.1426	6.924	8.2698	7.1549	8.3981	6.5904	6.9172	6.4185	7.6525	5.6741
PF3D7_1019100.mrna1_1	PF3D7_1019100.mrna1_1;979	979	7.4316	6.3913	6.4476	8.6018	5.2828	7.035	6.9067	8.2258	6.4624	7.5752	6.9526	7.6256	7.0831	5.7479	6.3542	6.3282	8.682	6.3282	5.96	7.5085	10.5006	7.0298	6.7932	9.3748	6.689	5.093	7.2778	5.9212	7.5845	9.3297	8.2485	6.4062	9.3494	7.5527	5.3223	6.5727	5.7608	6.692	7.4448	5.9357	4.7677	8.2365	6.0233	6.6844	6.6184	7.8082	6.7818	7.3022	6.6931	8.751	6.5072	6.3533	8.3586	6.6477	6.5062	5.073	5.3241	6.7455	6.6204	6.7793	7.0034	7.3279	6.5019	7.6107	6.9911	6.7365	6.1083	6.2036	8.4868	7.0517	7.2024	6.7671	8.2935	7.7773	6.7334	7.4097	8.8651	7.6671	8.6609	7.8022	7.5933	7.3091	10.1311	7.7343
PF3D7_1019100.mrna1_1	PF3D7_1019100.mrna1_1;980	980	7.8095	6.7558	6.6212	7.8122	6.3512	6.1867	6.5654	6.4891	6.5779	7.9594	6.797	7.7454	7.8796	5.643	6.6181	6.3851	6.7412	6.436	6.0481	7.4742	9.9044	8.0106	6.8801	9.1468	7.0821	5.756	7.2273	6.8839	7.727	8.666	8.505	7.2331	9.1146	7.6876	5.4212	6.3322	6.5668	8.3061	7.4126	6.4668	7.3026	6.71	6.1344	7.7877	6.522	7.3335	7.1894	6.8878	5.7361	10.0002	6.9239	6.3286	7.5734	6.6177	6.8184	4.8914	5.7832	7.6742	6.5564	6.0233	7.5125	8.4314	6.8193	8.8484	6.7025	7.0413	6.2606	6.5018	6.9877	6.9554	6.6625	7.016	8.9169	7.7345	7.027	7.3684	9.1149	8.0947	8.6325	7.9709	7.6237	7.153	8.9303	8.1777
PF3D7_1019100.mrna1_1	PF3D7_1019100.mrna1_1;981	981	7.7551	7.0442	9.3842	8.1135	6.9447	5.972	6.7267	7.1097	7.2196	7.7311	7.5352	7.2438	7.6931	7.0966	6.6586	6.4246	7.0239	6.8858	5.3771	7.6536	9.2835	7.8583	7.5626	9.8622	8.3166	4.8982	8.0018	5.9699	7.6631	8.9288	8.8019	6.8741	9.3962	8.485	6.1254	7.2078	6.1583	6.8149	7.3655	7.0213	5.7398	6.1393	6.4933	6.9393	7.374	7.5573	7.0444	7.3111	5.969	9.7999	8.0612	6.8954	7.7074	6.3147	6.1948	5.1268	5.5963	8.343	7.0907	6.452	6.7107	7.5373	6.0868	7.6194	7.8738	6.6679	5.7153	5.943	6.6611	6.7752	7.7478	7.1566	8.972	8.223	7.1953	7.5567	9.0212	6.8077	8.7679	8.6861	6.9812	7.2213	9.4071	7.3125
PF3D7_1019100.mrna1_1	PF3D7_1019100.mrna1_1;982	982	8.5313	6.8519	11.5323	8.6436	6.1287	7.1562	6.7823	7.0174	5.1767	8.785	10.2073	6.2217	7.7903	6.1173	6.8748	6.4817	5.9729	7.8636	6.0644	7.9736	9.8382	7.207	7.2583	9.6634	6.9277	4.6053	9.1495	4.6363	8.0786	9.2941	8.1459	6.8639	9.9226	7.5111	6.464	9.5962	6.0128	7.675	7.6917	6.4348	6.601	5.8271	5.8253	6.6728	7.6092	7.7242	7.3279	7.7816	7.0699	8.1584	5.7082	6.2397	6.9965	6.6622	5.7727	4.9312	5.9069	7.3704	5.7503	7.0661	7.4445	7.4306	5.8755	5.6441	5.5254	5.9439	4.2234	6.3804	5.3477	7.3863	6.8179	6.7092	8.3679	7.1984	7.4977	7.7613	8.5598	7.8055	7.3308	7.3021	6.8004	5.9805	8.5984	6.7212
PF3D7_1019100.mrna1_1	PF3D7_1019100.mrna1_1;983	983	8.8974	8.8995	13.2197	8.7222	7.1609	7.9348	8.0095	7.933	7.8214	8.713	10.0565	6.9697	9.4959	7.4097	8.0295	7.9861	7.7201	7.8935	5.905	8.1595	10.1807	8.3485	7.8466	10.5931	8.6196	7.158	8.0246	5.7093	8.0871	9.5366	9.2616	7.5195	10.4681	9.7655	7.2024	7.1588	7.0039	7.9089	8.1326	8.2657	7.1056	6.738	8.7915	10.1404	9.2519	8.0484000000000009	7.7231	7.8332	9.744	11.6902	6.6776	7.9164	8.3153	7.7045	7.5127	6.0494	7.2109	8.8899	7.5738	9.6985	7.1792	9.2615	8.4219	8.418	8.5219	7.2303	6.9762	7.2998	7.3626	7.7871	7.7888	8.4451	9.9825	8.755	9.7382	8.0169	9.8993	7.9769	8.8356	9.0933	8.2082	7.8119	9.6224	7.823
PF3D7_1019100.mrna1_1	PF3D7_1019100.mrna1_1;984	984	8.9167	8.5739	13.3357	11.6011	7.3207	9.2481	8.0313	8.1981	7.0403	8.5423	9.6757	7.0514	10.9304	7.4878	8.8974	8.72	7.7169	8.4039	6.5624	9.5108	11.0745	8.3619	8.9426	10.7498	9.1893	5.9465	6.8903	5.7955	9.5458	10.5534	9.0873	8.2856	10.5708	9.3357	6.6207	6.9681	6.2215	7.8291	8.443	8.2954	7.0845	6.4709	8.4707	10.4465	8.3969	7.0485	7.9888	8.5935	8.2017	9.4619	7.5211	7.8932	11.1406	7.447	6.6463	7.3194	5.8664	8.4313	7.2232	9.3143	7.7737	9.3876	7.9317	7.9896	7.6338	6.9317	6.871	7.5387	8.049	7.2884	7.4232	7.8232	9.5588	8.4412	9.5916	8.3332	10.0979	8.5042	9.0966	8.1448	8.4626	7.816	9.1086	7.9195
PF3D7_1019100.mrna1_1	PF3D7_1019100.mrna1_1;985	985	8.0561	8.9462	13.5255	7.6965	6.4931	7.7346	7.061	7.5851	6.1597	8.5295	9.0213	7.2166	7.6219	6.1252	7.4029	7.5282	6.9855	6.4491	5.6392	8.3254	9.7956	7.4845	8.3608	9.2726	8.7836	5.3118	6.2338	5.6038	8.8139	9.3486	8.1491	8.0194	8.9003	9.2551	5.8022	5.9646	5.78	8.418	8.1846	7.839	8.4163	5.238	7.5632	9.4004	7.9874	6.5521	8.6165	8.365	6.9877	8.9603	7.7325	7.8849	12.4148	6.9682	7.2931	6.5051	6.4298	9.2306	6.3239	9.091	7.0299	9.1162	8.143	7.8707	7.1502	7.0338	6.6001	7.3502	7.002	7.4674	6.6475	7.24	9.6958	7.812	8.937	7.3561	9.8292	8.205	8.352	8.6238	7.9974	7.3366	8.5209	7.009
PF3D7_1019100.mrna1_1	PF3D7_1019100.mrna1_1;986	986	8.7889	9.7287	14.0784	6.7204	6.6747	7.6704	10.0895	7.1363	5.769	8.7442	8.7503	6.9751	5.8955	6.8885	8.0116	10.3765	7.1477	7.743	6.2403	8.8642	10.5515	7.1081	6.5401	6.7633	8.1986	5.8726	6.4305	5.8379	9.2036	10.8858	9.1028	5.5037	7.4784	9.0778	6.3291	5.3712	5.8659	7.3753	8.0817	9.1114	7.9633	5.2813	7.8283	9.9409	8.9967	8.3024	7.6067	8.5855	9.2344	7.9896	7.1366	6.7078	7.6036	8.9505	6.6101	6.0201	5.9423	7.4561	6.6103	9.2138	5.9107	7.7568	7.6795	6.1056	7.5751	6.6206	6.6113	7.8167	5.4767	7.839	9.3062	7.7533	8.8264	8.5371	8.7924	7.0323	9.1076	7.6131	6.5416	8.2431	6.9656	8.0825	10.7749	7.8591
PF3D7_1019100.mrna1_1	PF3D7_1019100.mrna1_1;987	987	8.3332	6.3212	14.1249	6.4416	6.3307	8.7474	9.1488	6.2007	5.1081	8.4592	6.3459	6.4335	5.8311	5.4552	8.2948	9.6256	6.9637	10.7366	5.7568	7.6126	9.5359	4.9547	4.7661	6.1338	8.5877	6.8906	7.219	5.3656	7.96	9.8163	7.4578	4.5116	6.8411	8.8782	6.2735	7.2187	5.745	6.9274	7.5921	6.3375	8.9506	6.7526	7.8274	10.2417	7.6405	6.4717	7.4852	7.5211	6.1043	7.4142	6.791	4.6135	6.3656	7.3999	6.6747	6.7142	5.9547	6.9594	6.9266	8.777	7.3176	7.915	7.5218	6.0978	9.5283	6.2221	6.4343	7.6067	5.8537	7.2855	5.2373	6.4207	8.2338	7.2182	8.9228	6.9946	8.235	7.8659	6.6639	10.3172	6.6709	7.0898	8.5753	5.8112
PF3D7_1019100.mrna1_1	PF3D7_1019100.mrna1_1;988	988	7.2672	5.9727	13.6918	5.1894	4.4249	5.8999	5.8711	3.9059	4.2024	7.1415	5.7466	5.9544	5.5708	4.9093	6.8474	6.7385	5.8812	9.9466	4.813	10.5559	7.6478	5.6215	4.4356	5.2994	6.4419	4.6758	4.9054	3.9458	10.9082	8.0282	7.3932	4.6053	5.2024	7.4836	5.8485	4.7903	4.235	6.2771	6.0197	5.9891	5.5801	4.89	5.1371	7.7049	6.2523	5.2063	7.7342	5.0009	4.3792	5.5768	7.6157	5.4854	5.6755	8.8294	7.3129	5.5586	5.8314	6.4288	6.4479	7.7639	5.6381	7.8061	6.2709	5.3961	6.0422	5.4912	5.842	8.7666	4.1359	6.3241	5.7442	6.1645	6.5011	7.2308	6.8218	6.0429	8.3878	6.8728	6.3997	5.847	7.1443	6.6581	9.0642	4.4053
PF3D7_1019100.mrna1_1	PF3D7_1019100.mrna1_1;989	989	7.695	6.5696	12.3314	5.8941	5.1946	4.9602	5.7824	5.2787	4.9444	7.8894	5.2067	6.0396	5.5091	4.2869	5.921	5.9921	5.9891	10.9133	5.6901	12.0999	7.2478	7.6361	5.6206	6.7058	6.7643	5.0215	6.3123	6.1119	12.812	7.1007	8.4922	4.812	5.5261	7.31	5.738	6.266	5.133	5.4323	6.6179	4.5527	6.4219	5.5441	6.4197	8.0148	7.1833	6.5103	6.2003	6.568	6.332	7.7336	8.9801	4.8792	5.6761	9.5691	7.4945	6.044	6.2441	7.3754	6.2098	5.7195	5.5877	7.7901	6.5419	5.8982	5.581	5.953	5.5214	7.4618	6.1739	7.2789	5.4128	6.0455	6.7197	7.2552	6.065	5.4676	8.9222	6.4002	6.4825	6.1552	6.465	6.1396	7.9635	7.2186
PF3D7_1019100.mrna1_1	PF3D7_1019100.mrna1_1;990	990	7.1997	4.6988	6.8981	5.2067	4.975	5.3431	5.953	5.9825	5.7663	7.7469	5.8174	5.4604	5.6182	3.9011	6.5229	5.2365	7.0322	8.938	4.858	10.7647	7.1455	8.2651	6.3228	5.9725	6.712	6.0181	5.6542	5.6935	11.1062	6.3065	8.9748	5.4947	6.0972	6.5368	6.2765	6.045	5.0126	5.6035	6.7065	5.6259	6.6122	5.4121	6.5583	7.8514	6.4111	5.7244	6.5919	6.4472	6.37	7.8248	7.9367	6.203	5.7049	9.1382	6.7815	5.3462	7.5975	5.9575	6.5054	6.0944	5.9465	7.7066	7.2232	6.0682	6.2304	5.9095	5.7463	7.174	6.1581	5.2055	4.7153	6.4957	5.878	6.5572	6.887	6.7253	8.3178	7.1129	6.19	6.8572	6.2192	5.3262	6.6665	6.7806
PF3D7_1019100.mrna1_1	PF3D7_1019100.mrna1_1;991	991	8.3231	5.6516	8.7756	6.2845	5.1566	6.2748	6.5632	6.7495	2.4725	8.2541	6.0237	6.5003	5.4702	5.3719	5.8701	5.6244	7.345	9.9192	5.1953	11.6411	7.8193	8.3785	6.5102	6.9689	7.8226	6.7136	6.2613	6.4731	11.6885	7.5026	9.426	6.0286	6.4507	7.4304	5.9312	6.375	5.1322	6.7145	7.9186	5.5116	6.6967	5.021	9.0326	10.8149	7.5904	6.8515	6.971	7.5758	6.2685	8.5525	8.5031	5.8181	7.3339	9.4444	7.2042	6.5395	6.4756	5.9018	7.2473	6.1062	6.6728	8.1628	7.3161	6.1554	6.3639	6.6747	6.2165	7.6348	6.1977	8.1907	6.4204	7.1412	7.5276	7.6395	5.9704	7.7565	8.8305	7.6776	7.0662	7.2457	7.1256	6.3904	8.0156	7.0746
PF3D7_1019100.mrna1_1	PF3D7_1019100.mrna1_1;992	992	8.1743	5.3614	6.4691	6.3443	3.5945	5.6185	6.5401	6.7156	4.4699	8.1829	6.2895	5.1018	6.0268	4.0548	5.7519	5.8379	7.1508	8.3638	5.6724	11.4773	7.4799	7.8564	7.0347	6.5853	7.1394	6.4507	5.9975	6.0843	11.4397	7.3035	8.9577	6.4232	6.6256	7.5251	6.5795	6.514	5.9439	6.0341	6.9535	5.9656	5.8151	4.582	8.5794	10.8415	7.7117000000000004	6.8786	6.6652	7.3336	6.9565	8.9325	8.8782	6.3542	7.0053	9.4642	7.3466	6.0259	6.8527	7.3692	6.7182	6.1936	6.603	7.4121	6.6405	6.2001	5.6862	6.3171	6.418	7.8402	6.5399	8.2351	5.8475	6.9549	6.6017	6.7546	6.2653	7.1419	8.1542	6.7895	6.9449	6.7718	6.8255	6.0383	8.3579	6.8058
PF3D7_1019100.mrna1_1	PF3D7_1019100.mrna1_1;993	993	7.9313	5.5441	7.8449	6.4345	5.7522	5.408	6.2357	5.8316	4.4931	8.1551	5.8194	6.0551	5.0339	5.487	4.464	6.4917	6.6004	8.7189	6.2677	10.492	7.5436	6.7458	6.3116	6.7177	7.0632	5.7978	6.4507	6.3553	11.3186	7.7487	8.4692	6.6048	5.9026	7.6634	5.9793	6.9226	5.5524	6.1338	7.392	4.9923	6.4877	4.5129	9.5084	11.7643	6.0858	6.6813	6.4952	7.1334	5.2122	7.8898	8.2618	7.8705	7.2807	8.7661	7.1742	6.2683	7.3347	6.059	6.3341	3.9991	6.8958	6.7058	6.5486	5.9695	6.2561	7.0164	8.7309	8.6402	5.0968	8.6205	5.7035	7.216	8.379	7.4424	6.0529	6.5192	8.4059	7.1997	6.6946	7.2131	7.0998	9.3008	9.522	5.5753
PF3D7_1019100.mrna1_1	PF3D7_1019100.mrna1_1;994	994	7.9984	5.4565	7.3415	5.4715	5.3136	5.5122	6.1414	5.1811	5.6854	8.332	6.4882	6.5639	6.1154	3.3363	6.2137	5.9343	6.2261	7.5969	6.8943	9.6263	7.6604	7.6843	6.1412	5.756	6.1991	5.632	6.2642	6.1461	9.9477	7.5918	8.5331	5.1457	5.3063	7.5421	5.2149	6.6447	4.9621	6.2034	7.4622	5.9491	7.5797	5.1791	8.3746	10.5712	6.9692	6.906	7.1842	7.1208	6.11	5.765	7.194	6.7762	7.2579	8.6346	6.441	6.1687	6.9751	7.5724	5.2559	5.5677	6.2867	6.7127	6.1221	5.6328	8.5676	6.5323	8.2153	8.858	6.3471	8.5333	5.9177	6.7245	8.0121	6.5168	6.1328	6.9338	8.1728	6.896	6.634	9.5593	6.0987	9.1872	9.7784	5.2491
PF3D7_1019100.mrna1_1	PF3D7_1019100.mrna1_1;995	995	7.6959	5.3434	5.7447	5.9732	4.7751	5.7401	5.3111	5.1235	5.5084	7.4452	6.504	5.1473	5.3837	4.4529	6.1018	5.3775	5.5113	7.7872	6.0757	9.9067	6.9091	6.1156	5.8634	5.9923	5.8515	6.4607	5.9423	5.8997	10.2137	6.9981	8.6346	5.2596	4.9146	6.8818	4.2517	5.9481	6.5193	6.3695	6.996	5.281	6.9058	4.7109	7.2479	9.5869	6.2771	7.3703	6.5497	6.6928	5.8293	5.1144	7.3044	6.5664	6.1342	8.2956	6.898	6.7478	6.7462	6.1833	6.0764	5.805	6.2566	6.5609	5.9605	5.8681	7.5862	5.9439	8.3768	8.4707	5.6418	8.0587	6.5053	7.3177	7.529	6.906	5.6834	6.932	8.7578	5.9465	6.5211	8.8487	6.2211	9.2917	9.0433	4.696
PF3D7_1019100.mrna1_1	PF3D7_1019100.mrna1_1;996	996	7.0104	6.0944	6.2338	5.9484	4.9658	6.8511	6.2955	6.0999	5.1902	8.1091	6.5762	3.0374	5.7247	5.1493	6.0751	6.0108	6.9477	8.4493	5.9404	10.1142	7.3879	6.9345	5.9033	5.6511	6.8003	6.5789	6.3363	6.1332	10.5862	6.902	8.0106	5.0461	5.4816	6.8265	3.4141	5.1607	6.3933	5.1695	7.7995	5.0955	6.2399	6.5129	7.6692	8.2966	6.3992000000000004	6.4557	6.4575	6.9681	5.4373	5.6974	7.3736	7.8101	5.9866	8.0655	6.9541	6.1791	7.0587	6.242	5.9745	4.9435	5.7708	7.4868	5.7557	5.3684	6.9453	5.5674	5.7692	7.7389	5.3757	8.2539	5.9071	6.8958	6.8879	6.2615	5.1643	6.6084	8.153	5.367	6.0934	7.4491	6.1457	7.3866	8.4138	6.8234
PF3D7_1019100.mrna1_1	PF3D7_1019100.mrna1_1;997	997	7.1682	6.3531	6.5179	6.0257	4.8826	6.8959	6.5868	6.2863	5.2261	7.7651	5.7677	5.825	6.3551	5.4893	6.0695	5.5814	6.7523	6.877	5.6602	7.7166	7.8755	5.9246	6.9059	7.0428	6.5546	6.3176	5.4783	5.5625	7.871	7.6135	7.7363	7.3633	6.5375	6.5564	5.9986	5.5379	5.8627	9.1656	7.867	5.2679	6.0755	5.8138	7.8301	8.471	6.4927	6.8847	7.5929	6.7137	5.5601	6.0233	6.6538	7.9359	5.6165	7.0689	6.3821	7.5796	5.7626	5.0374	8.094	5.2369	6.1837	7.0948	8.5094	6.2228	6.7602	6.4315	5.4643	8.2398	5.9067	7.9688	6.3199	6.2265	7.5494	7.7425	5.9174	6.5642	8.1753	6.6492000000000004	6.8023	7.6913	5.8298	6.7071	8.4338	6.0695
PF3D7_1019100.mrna1_1	PF3D7_1019100.mrna1_1;998	998	7.0091	6.1631	6.4033	6.7401	4.295	5.7993	6.1865	6.5236	2.6392	7.4455	7.0947	4.6358	6.1274	4.7159	5.7993	5.7049	6.5743	5.0277	6.194	5.9975	6.5367	6.4259	5.6082	7.1771	5.8575	6.3637	5.6685	5.4459	6.2889	7.2694	8.4659	7.921	7.2123	6.3154	5.1743	5.8089	4.8395	8.6713	7.8649	5.6206	5.7745	5.6882	7.6795	8.943	5.8342	6.5111	7.9146	7.6574	5.9635	6.3736	6.114	7.7165	4.9864	6.9166	5.3409	7.4917	6.4118	5.1144	6.7042	5.1739	5.3579	6.7385	6.9262	5.596	6.6953	6.2422	6.8913	8.3505	5.5613	7.5602	5.7104	6.6185	7.0233	7.0631	6.1223	6.36	7.9644	6.7623	6.3846	8.1599	6.5029	7.8627	8.7897	5.6129
PF3D7_1019100.mrna1_1	PF3D7_1019100.mrna1_1;999	999	7.6445	4.7729	6.7614	6.7298	5.327	5.9898	6.1361	5.8316	2.8176	7.7932	4.4522	5.0841	7.132	5.8602	5.4838	5.8455	6.0387	3.6702	6.0648	6.4028	6.5148	7.8329	5.4386	10.4526	7.0629	5.5245	6.2135	6.0175	6.6266	6.9336	8.0457	5.9588	10.441	6.4558	6.3318	5.5644	4.5129	8.863	9.3792	4.7522	4.6639	5.897	7.2254	7.0197	6.8641	6.0885	7.3335	8.97	6.1651	6.1597	6.5935	7.3921	6.2941	6.342	4.888	6.7789	5.5817	4.717	6.0841	6.3111	6.2122	7.9024	6.6851	5.966	5.8359	5.4185	5.6349	6.8546	7.0903	5.8019	6.625	5.8943	6.2555	5.6876	6.1052	6.8081	7.9621	6.7407	6.9409	6.3078	5.4104	4.9467	6.8491	7.796
PF3D7_1019100.mrna1_1	PF3D7_1019100.mrna1_1;1000	1000	7.6614	5.3237	5.9896	5.2574	5.8407	5.6724	5.9177	5.0904	3.5084	7.2634	5.4002	5.4941	6.0306	5.0396	5.8107	5.8572	5.2694	4.845	5.7837	6.5833	6.7114	6.2165	5.6571	7.5999	7.2308	5.3205	5.7861	5.8763	6.2595	6.8178	8.555	5.1747	7.7359	6.1487	5.3082	5.0841	4.5135	7.9076	7.0534	3.9288	6.56	5.3409	6.503	7.0494	6.1795	5.1985	7.0024	6.1689	9.479	5.5838	5.9614	6.6631	4.7975	7.1603	4.6576	5.7412	4.4893	6.7156	6.3705	6.4994	5.1318	7.7462	6.6911	8.4853	5.3049	5.797	5.6047	6.796	6.8239	5.466	6.2549	5.8527	5.3129	5.8133	6.2325	4.6299	7.5693	6.9668	8.3937	5.6294	5.6693	4.9486	6.6267	7.3298
PF3D7_1019100.mrna1_1	PF3D7_1019100.mrna1_1;1001	1001	7.8851	6.0603	6.12	6.0538	4.7104	5.4094	4.8585	4.9621	5.0237	6.8519	6.233	4.8415	6.0885	3.6508	4.5298	4.839	6.2141	3.706	5.0605	6.767	5.9761	6.3365	5.2724	5.8298	5.8382	4.9345	5.0738	5.436	6.6269	6.0841	6.28	4.7409	6.1787	5.9467	4.2898	4.6206	5.0009	6.6913	6.2908	3.275	5.5154	5.1318	5.5919	6.1506	6.709	5.6206	5.8331	5.8492	5.9869	4.5354	5.0435	6.0103	4.7576	6.1383	4.5348	4.8186	4.5975	5.6447	4.9718	5.6291	5.6633	5.9646	5.8319	5.3892	5.4754	5.1218	4.0117	5.5753	6.4785	4.991	5.6971	6.3563	5.9167	5.9038	5.5674	6.2854	6.5975	6.0197	5.8844	5.254	4.6814	5.1043	5.791	6.7454
PF3D7_1019100.mrna1_1	PF3D7_1019100.mrna1_1;1002	1002	7.0981	5.7317	5.645	5.5395	3.2839	5.5759	5.9279	3.7517	4.1268	6.5265	5.4973	4.9528	5.2817	3.8349	5.0383	5.4909	5.021	4.0531	4.1946	7.228	6.3542	5.3625	5.6082	6.1131	5.673	3.4236	4.641	4.848	6.9868	7.3283	6.2416	4.6971	5.4232	6.3681	4.4886	5.09	5.3865	7.7503	5.9016	4.8704	5.193	4.5211	6.7049	6.4222	6.7824	4.7366	7.2487	6.1633	4.06	5.9303	5.605	6.5495	5.7756	6.5433	5.5046	6.5215	4.0849	6.4202	5.877	4.9565	6.1426	8.2354	7.7842	6.3347	5.9054	5.95	5.4259	5.7729	7.143	4.7015	6.8873	4.9155	6.3537	4.7629	5.9855	5.2817	7.6042	6.2952	6.6519	6.1955	4.1787	4.9722	5.9258	7.7496
PF3D7_1019100.mrna1_1	PF3D7_1019100.mrna1_1;1003	1003	8.3437	5.7401	6.9154	6.2116	5.6673	5.4212	6.2157	3.86	3.9486	7.4273	5.9748	5.6873	5.8657	5.3837	5.4289	6.2774	4.669	5.2265	5.7732	6.8691	5.9934	5.4192	6.4504	5.5049	6.4113	5.7819	5.5261	6.0947	6.5118	5.7358	5.8632	6.4705	5.5573	6.5138	5.0461	3.211	4.6854	8.8709	6.7434	4.6444	4.9054	6.3945	7.1174	7.2368	7.1592	5.735	7.8636	6.8316	6.0466	6.8461	5.921	7.3028	4.6736	6.413	6.3357	7.5346	5.0317	6.0286	5.9734	6.7473	5.1894	8.2079	6.8681	6.734	5.8235	5.2126	5.2902	5.7051	7.7799	5.6363	7.489	5.1416	6.7716	6.3759	6.5929	5.8022	7.8887	6.6244	7.3671	5.7845	4.6017	5.7576	6.5452	7.7104
PF3D7_1019100.mrna1_1	PF3D7_1019100.mrna1_1;1004	1004	6.7751	5.195	5.4951	6.142	4.2234	6.5399	5.4012	5.155	1.0286	6.9383	6.1959	5.917	6.0932	4.8258	6.1426	6.4423	5.2168	4.8515	5.0081	7.1606	5.8985	6.408	5.9107	6.1713	5.6038	4.6404	5.599	5.2172	6.4084	5.4138	6.2323	3.757	5.353	5.9329	4.2265	4.1627	4.3716	7.1811	5.7049	3.5447	5.4793	4.6259	5.9605	5.8634	6.5983	4.9179	6.7562	6.6454	5.1591	5.8035	5.4279	6.5856	3.6381	6.0074	5.7527	4.7398	5.3872	6.2863	5.9588	5.4067	6.6697	6.1252	5.3041	5.2761	5.575	5.5116	4.5832	5.2334	6.7766	5.9704	7.1445	5.4832	6.0437	4.4803	6.0297	5.5494	6.7799	6.8566	6.3112	6.2432	4.8782	4.4443	6.4361	7.4356
PF3D7_1019100.mrna1_1	PF3D7_1019100.mrna1_1;1005	1005	6.6073	5.6282	5.2001	5.5148	3.4303	7.1003	5.8647	4.5084	3.4515	6.211	5.5662	6.3747	5.2836	4.0892	7.3375	4.7576	5.5723	6.3228	5.2861	5.7832	5.522	5.3103	5.8605	4.0609	5.4039	3.8895	4.6398	5.6296	6.6682	6.1938	5.5426	5.0272	4.6282	5.8377	5.281	3.7093	4.1707	4.7038	6.4138	4.2265	4.4957	5.4998	5.2494	5.8347	5.4246	6.1894	6.0516	6.648	3.9561	4.8099	6.1336	5.8283	6.2824	5.4575	4.8963	5.1803	5.0596	6.4284	4.9575	7.9437	5.3827	8.2068	5.8457	6.2662	4.497	4.9653	5.2032	5.5049	6.6153	5.4012	6.6413	5.2675	6.0391	5.88	7.5903	4.5423	9.1891	6.4396	6.7298	6.5449	5.013	5.2415	4.9846	6.6599
PF3D7_1019100.mrna1_1	PF3D7_1019100.mrna1_1;1006	1006	6.0396	5.7469	5.9803	5.0352	3.9231	7.7901	5.3125	4.8525	4.5826	6.8874	4.7729	4.9695	4.5777	4.189	7.994	5.7214	5.7562	5.2802	5.2563	6.1896	5.6171	5.3151	4.7415	4.7236	5.4439	5.7156	5.9819	5.0583	6.021	5.8775	5.433	5.0557	4.841	5.142	6.0697	4.6182	4.7038	5.2634	5.6459	4.431	4.7666	5.2645	5.9598	7.2219	4.7148	7.2959	4.9584	6.2213	3.9533	4.4283	5.7597	5.541	5.4647	5.7565	4.9236	5.9681	5.3823	5.5928	5.9891	7.4406	5.348	8.6395	6.3295	5.2373	4.8555	5.2994	4.757	5.596	5.5978	5.753	6.5987	4.9402	6.4814	4.3709	8.5062	5.3172	8.8652	6.2227	6.1865	6.0261	5.4983	3.903	5.0764	4.9112
PF3D7_1019100.mrna1_1	PF3D7_1019100.mrna1_1;1007	1007	5.8425	5.1703	5.5447	4.6786	2.5211	6.2217	4.3255	4.0909	2.5534	4.5211	5.5005	3.8349	5.1022	3.4263	6.5409	4.9011	4.7934	4.0858	4.847	5.0334	4.7687	2.4957	5.8887	4.6865	4.8089	3.4777	4.7613	4.4783	4.9016	6.6997	5.0959	5.488	4.7549	5.61	4.0224	4.3985	4.7975	4.8817	4.1985	3.854	2.8797	4.3813	5.3494	6.0787	5.9329	5.1973	5.2544	4.774	4.26	4.3778	5.4761	5.1875	4.0514	6.1853	4.5807	4.0072	5.6792	4.8192	5.0605	7.9869	4.5065	6.6033	5.3114	4.4289	5.1056	4.9146	5.0444	5.1309	5.2292	4.2645	5.6662	5.7732	6.345	5.3316	7.3843	4.7404	6.342	5.8148	5.7071	4.7829	3.7602	3.5323	5.2909	5.8777
PF3D7_1019100.mrna1_1	PF3D7_1019100.mrna1_1;1008	1008	6.4254	5.2172	5.7015	4.9505	4.2273	4.1579	5.5267	5.0785	4.3334	5.8058	6.071	5.3477	4.8048	3.2555	4.8669	4.7398	5.2227	5.2574	5.1089	7.4191	5.8243	5.2052	5.2357	6.4146	5.1383	4.6724	4.4666	4.3639	7.9526	6.1926	5.7936	4.3169	6.1743	5.581	4.8074	4.6792	5.151	4.1643	4.917	4.3198	5.0845	4.85	5.4512	5.76	5.3306	7.5402	5.3916	6.5041	2.4356	4.7629	5.3649	5.5665	5.3823	5.9425	5.3903	7.8574	4.916	5.557	5.8212	6.5103	4.9598	6.2981	5.6826	5.7336	5.6296	5.8166	4.6854	4.7164	5.9509	5.1743	7.9777	5.4938	5.3107	5.8037	6.4306	6.5376	6.1361	5.3691	5.8527	5.0725	4.3827	3.6112	5.6594	6.3653
PF3D7_1019100.mrna1_1	PF3D7_1019100.mrna1_1;1009	1009	5.4835	5.993	5.5242000000000004	5.9465	4.9463	5.5847	6.0475	5.4067	4.3052	5.5008	5.3809	5.8056	4.2645	2.0391	5.3302	4.314	5.5641	4.9932	6.8329	7.8852	5.7562	4.0798	4.3646	6.0112	5.1465	4.6462	3.9919	6.9048	9.0225	6.2275	6.1461	3.6645	5.0785	6.319	4.4296	4.6058	4.3306	5.374	5.7189	4.4067	4.8063	5.0475	5.6859	4.2396	6.054	5.6026	5.302	5.4222	4.1027	4.047	5.9343	4.8768	4.8283	5.0135	5.106	5.4393	4.9973	3.8217	5.8301	8.1185	6.087	7.7264	4.889	5.6924	5.7211	5.645	5.2307	5.8851	6.9684	5.6596	5.8676	2.4249	6.0512	6.3861	8.3049	4.6129	6.3122	5.2972	5.7043	5.2327	5.5043	4.7533	5.6029	7.6743
PF3D7_1019100.mrna1_1	PF3D7_1019100.mrna1_1;1010	1010	5.9336	7.4743	5.9528	4.6352	4.3568	6.0074	6.3468	6.1863	4.6769	6.1171	5.7861	5.2612	5.0422	5.44	4.9373	5.3416	5.0531	5.2098	10.9064	7.6633	7.0455	5.2437	6.7807	6.1196	5.8709	4.0321	3.2957	11.2587	8.3628	7.9516	5.7669	5.4741	5.4806	6.3626	4.2994	4.8669	4.8777	5.2536	5.6565	5.7181	4.2494	5.2506	5.0431	5.5966	5.5823	5.1465	6.2363	5.7074	4.5033	7.3698	7.2192	5.5084	4.3646	6.0065	5.9095	6.0862	4.4316	6.9841	6.4859	8.6726	6.4194	7.2126	6.0181	5.4764	5.8502	5.8711	5.0553	5.4883	6.7934	4.4912	5.3906	5.545	6.868	6.7173	8.8387	6.2841	7.3303	5.8009	5.7737	5.4236	4.9964	5.7417	6.3503	6.5724
PF3D7_1019100.mrna1_1	PF3D7_1019100.mrna1_1;1011	1011	7.03	6.5504	5.2323	5.3906	4.8605	5.6401	4.9773	4.9006	4.4005	4.3576	5.4039	4.9155	5.2407	4.9107	5.5705	5.2044	4.7554	5.4446	9.8559	8.1771	5.4735	4.9439	6.4259	4.9676	4.9269	4.2365	3.9946	10.8808	8.1037	5.7252	5.9177	6.2453	6.1514	6.3018	4.9388	4.853	4.904	5.3445	5.3216	6.4777	3.8176	5.915	5.5457	5.1946	5.8445	5.204	6.0126	5.6619	4.8972	4.1795	5.7949	5.51	8.6712	6.1617	5.2891	5.4647	4.9317	5.3899	5.7151	7.7608	6.2583	6.6116	5.9891	5.3554	5.3187	6.0934	5.7148	5.9846	7.6921	5.4744	5.5561	4.2196	5.9968	6.2979	8.7379	6.2436	6.7673	6.0581	6.8052	5.7889	5.2817	5.5561	6.0023	7.0344
PF3D7_1019100.mrna1_1	PF3D7_1019100.mrna1_1;1012	1012	6.4606	5.8324	4.8089	5.1449	5.1064	5.5182	4.7038	4.854	3.84	5.2784	4.0036	5.5549	5.0976	4.4074	5.0112	5.1763	4.8846	4.7355	5.2854	8.3081	6.514	5.0193	4.8997	6.8272	5.0356	5.9052	6.4145	6.6769	9.1963	7.3889	5.3402	4.0488	6.6947	5.3284	5.8344	6.9569	4.9298	5.408	5.4313	5.1906	6.0312	3.9059	5.435	5.4043	5.911	2.319	6.1987	5.2411	4.204	5.5804	5.1763	5.607	9.6762	6.3896	5.7623	4.2494	4.6375	6.3391	6.4143	9.0156	5.4303	6.6646	5.3512	6.9989	5.2532	5.8273	3.7027	7.542	6.1695	5.0841	4.853	5.7562	7.3076	6.0148	9.1248	5.6197	6.5284	6.2483	6.9768	6.2081	5.5635	3.7506	7.7246	6.4936
PF3D7_1019100.mrna1_1	PF3D7_1019100.mrna1_1;1013	1013	6.2449	4.5329	4.8384	5.1367	3.7323	8.2379	5.7798	3.854	3.5135	5.5481	5.1946	4.4529	5.0448	3.5814	6.4005	5.6556	5.1847	3.101	4.9556	7.4566	5.9825	4.8415	4.5317	4.7175	5.2238	6.813	5.3951	3.8248	7.401	6.5645	5.0896	4.8753	5.1177	5.0117	7.2181	6.0531	3.8728	4.9873	6.0328	4.0018	3.8104	5.0483	6.1562	3.8728	4.8202	4.9189	4.4919	4.6971	4.5173	5.2521	7.8675	5.9227	7.1719	7.166	5.6135	4.5975	4.0117	4.3861	5.0488	5.511	5.5329	6.6862	7.8971	6.4522	3.9919	4.7871	3.437	5.1671	6.5421	4.8115	5.522	5.3477	6.5221	5.2157	6.3372	5.6795	6.9129	5.278	7.0605	3.557	5.375	3.6645	5.6314	6.9777
PF3D7_1019100.mrna1_1	PF3D7_1019100.mrna1_1;1014	1014	5.9709	5.4182	5.2574	4.2118	4.382	5.712	5.7748	4.7043	5.0721	5.5886	5.2257	4.8027	4.1771	3.8972	6.1315	3.3937	5.5647	4.6565	5.1198	6.1377	5.2791	4.6837	3.3074	5.1073	3.757	4.7944	4.7735	5.4256	6.2713	5.6467	4.843	4.7415	4.1243	6.155	5.1338	3.4383	4.9841	5.0483	5.6328	3.855	3.3103	4.4731	5.0268	4.5601	3.9165	4.2149	6.7942	5.4604	4.4673	5.0985	5.0883	3.98	8.2159	4.9672	4.6548	3.861	4.8963	5.3681	5.5564	4.6685	5.3635	5.8941	5.4561	5.7578	4.8151	5.2698	4.5441	5.2887	5.7469	4.6404	4.017	4.189	5.0496	5.7769	4.477	5.554	6.8511	4.464	6.3637	4.2257	5.9222	5.2645	4.278	6.3633
PF3D7_1019100.mrna1_1	PF3D7_1019100.mrna1_1;1015	1015	6.002	5.5301	4.8718	4.4989	3.7247	6.2003	4.8987	4.9882	4.4938	5.1346	5.4656	3.306	4.5552	1.6369	6.3105	4.2227	4.5601	5.0237	5.1815	5.1898	7.6702	4.5577	6.5045	3.6229	3.9718	5.5273	4.4976	5.2098	5.3241	6.9706	4.9727	5.7554	4.3944	3.9402	5.3363	4.5741	4.0063	4.841	4.6112	2.9184	3.4019	4.8001	5.017	2.9069	5.2813	4.347	4.3234	5.5586	3.9635	4.0883	5.4114	4.1985	9.7934	5.3975	3.9088	4.7929	4.9074	5.85	5.8938	5.5323	4.4283	5.6636	5.407	6.0661	5.5586	5.3038	4.7093	6.0858	5.7581	4.5084	4.0883	3.9392	5.3889	5.1231	5.009	5.5276	6.0747	4.7339	5.8989	5.6392	4.3291	4.8006	6.2557	6.0246
PF3D7_1019100.mrna1_1	PF3D7_1019100.mrna1_1;1016	1016	5.846	5.6299	4.7469	4.2705	4.0522	7.5271	4.9727	4.8089	2.5236	5.9079	5.8812	5.2036	4.2608	3.7495	8.3922	4.5148	4.9117	4.9814	5.0815	6.151	6.7953	4.3441	4.5844	5.2327	5.3576	3.8309	3.3477	4.6988	5.0661	6.2353	6.0389	2.2449	4.7159	4.2464	4.6206	3.9088	4.568	4.9312	4.6462	4.3611	3.0268	4.7469	4.4039	3.8074	4.855	3.4141	5.405	5.3726	3.0566	3.2373	4.9686	5.1069	10.283	5.5583	4.5951	4.439	4.8555	5.3277	5.7156	4.5951	5.8304	5.2998	5.1305	6.334	4.6124	4.9891	5.0963	5.5348	5.467	5.673	4.466	4.6571	6.488	6.9416	5.3041	5.3733	7.19	5.133	6.9744	5.8301	4.8972	4.8288	7.1743	4.5692
PF3D7_1019100.mrna1_1	PF3D7_1019100.mrna1_1;1017	1017	6.7049	5.3005	5.5735	5.0522	3.7991	9.1036	4.5668	5.1675	3.5361	5.7339	6.2895	4.6282	5.1014	3.0303	9.0099	4.6736	5.1035	4.3363	4.9658	5.0121	6.7507	4.6719	3.6949	5.5804	4.497	3.441	5.7347	4.1481	5.0993	6.4807	5.1481	2.1699	4.9986	4.7164	3.5945	4.1771	5.0682	4.649	4.7377	2.8718	3.855	4.6599	4.6005	4.235	4.9667	4.5601	5.4353	4.7986	4.1416	5.202	4.5491	5.4614	10.7831	4.8895	6.0755	5.1247	4.6294	6.8278	6.0437	4.1432	5.4838	6.079	5.6496	5.991	4.5078	4.8405	4.591	5.6812	6.2296	7.417	3.9345	3.3992	6.3808	8.1915	5.6536	5.408	6.7853	5.9174	6.9706	6.3356	4.6848	3.845	5.7787	4.4777
PF3D7_1019100.mrna1_1	PF3D7_1019100.mrna1_1;1018	1018	6.9128	5.359	2.9764	5.3576	4.3583	7.2753	4.975	4.8232	3.1827	5.8652	4.3985	4.9709	4.1755	1.0426	7.4755	4.4529	4.079	4.6035	4.8027	2.8278	5.1902	4.7463	2.8875	6.1926	4.1465	3.101	5.1538	4.6053	5.7506	6.0702	5.0188	2.5336	5.4016	4.5613	5.3865	4.1077	4.1779	4.7819	5.7557	2.7268	4.8718	4.3813	5.1751	4.6188	5.5708	4.0925	4.8634	5	3.6439	4.1177	5.3005	5.5509	9.9538	5.5509	4.4835	5.1831	4.5286	5.4748	5.2304	5.7024	4.2126	5.9484	5.2475	5.926	5.8422	4.546	4.3074	5.3882	5.7957	2.5705	2.26	5.5708	5.5774	7.8332	7.7596	5.6165	7.4959	5.3632	6.038	5.6276	5.4243	3.0687	5.3092	5.5056
PF3D7_1019100.mrna1_1	PF3D7_1019100.mrna1_1;1019	1019	5.2044	5.4718	4.1342	4.2079	2.8639	8.1274	3.943	4.4189	3.5969	5.5292	4.8924	4.8032	5.1961	2.5607	7.38	4.5472	5.7869	5.0144	4.4867	4.5097	5.5027	3.2311	4.4074	4.4276	4.0009	3.6229	4.5027	5.2487	5.2817	5.7501	5.2098	1.9069	5.4459	4.546	4.7104	2.211	4.935	4.9745	5.6294	2.2898	4.6747	4.1457	5.3423	5.0378	5.2702	3.6124	4.6826	5.0509	3.5248	4.0959	4.6932	6.1266	10.7536	5.5586	5.2517	3.9336	3.2957	5.4413	4.9059	5.1583	5.155	6.1981	5.704	5.8537	1.7004	5.9771	4.9246	5.1247	3.2705	5.5242000000000004	2.6982	5.243	4.2608	7.4928	5.1506	4.3702	6.8455	5.3778	6.223	5.2596	5.0535	4.6165	4.3674	4.8728
PF3D7_1019100.mrna1_1	PF3D7_1019100.mrna1_1;1020	1020	5.8946	5.4286	4.7517	5.2791	1.4383	6.8699	4.9155	4.441	3.6088	4.9941	5.5537	4.6876	2.7355	0	6.5457	4.0892	4.8699	4.6323	3.5385	4.8895	6.2911	4.0444	4.6565	3.0444	4.4634	4.7597	3.7452	4.1457	5.1235	5.7276	4.1922	4.106	4.6129	4.0807	3.9561	3.0356	4.0259	4.8405	5.5877	3.3882	4.1651	3.8738	4.9713	4.9928	3.7803	3.6323	5.0862	5.0959	2.903	2.1699	4.8006	4.2608	10.2881	5.532	4.6792	4.843	4.607	5.2754	5.8309	4.2257	3.7856	6.1289	3.5211	6.0745	5.0215	3.2525	4.3847	6.297	4.3778	4.1691	3.9782	4.373	4.9439	5.9695	4.915	3.8639	6.8759	5.2418	12.2284	5.4614	5.2798	1.3951	5.6264	4.3519
PF3D7_1019100.mrna1_1	PF3D7_1019100.mrna1_1;1021	1021	7.8404	5.0631	6.06	4.8202	3.9505	6.5236	4.3512	3.5777	3.4621	7.3842	4.6932	5.5969	5.2403	2.3448	6.6776	4.5534	4.4995	4.8782	3.861	4.3909	6.8662	2.9336	5.0938	4.6826	4.842	4.6971	3.9754	4.6427	5.6642	6.1196	5.0652	3.0824	5.4512	5.5567	4.439	3.0144	5.1264	5.1739	5.9834	2.9505	3.7623	4.238	5.327	5.0989	5.1783	2.9616	5.405	5.691	3.3632	5.2137	4.7371	4.3169	9.8881	5.0264	3.9764	3.1489	5.0518	6.318	6.4222	5.3985	4.9402	4.8649	5.985	6.3614	4.7142	5.8009	5.2551	5.5981	5.3226	6.8202	4.4601	5.5404	7.3356	7.3925	3.5311	4.4182	6.1783	5.4702	6.7354	5.5717	5.7487	4.1473	6.4034	5.1538
PF3D7_1019100.mrna1_1	PF3D7_1019100.mrna1_1;1022	1022	5.8293	4.9891	4.9288	5.2102	4.4383	6.253	5.2342	3.7835	1.4957	6.6196	5.7485	4.957	4.4416	0.8639	6.6384	4.6954	5.4012	4.8425	4.0917	5.1886	6.8421	4.7093	5.2102	4.9782	4.7043	3.2479	4.673	5.2292	5.6135	5.3341	4.4919	3.9317	4.8435	4.7522	3.7527	3.8063	4.1938	4.5454	5.8092	3.7137	4.6559	3.251	4.2563	5.0609	5.8248	3.9672	5.78	5.8283	3.4101	4.8525	4.935	4.7544	10.1116	5.5512	5.5656	3.957	3.3909	6.4912	6.6861	4.3284	4.3985	5.7584	5.4449	6.5416	4.2257	5.6991	4.7719	5.4702	5.2161	6.6731	4.3639	5.627	6.4469	7.6618	5.1231	4.3625	7.2582	4.4403	6.8541	5.7342	5.4012	3.5874	5.9241	4.9937
PF3D7_1019100.mrna1_1	PF3D7_1019100.mrna1_1;1023	1023	4.9932	5.8895	5.8422	4.5435	3.6112	6.0052	4.5154	2.6848	0.9928	6.6806	4.5916	4.8595	4.9662	1.1827	5.2036	3.6112	4.9745	4.135	5.5555	5.0281	9.2544	4.6982	4.2758	4.6141	4.5613	4.1643	4.1301	4.8919	5.8092	7.359	5.517	3.8135	2.373	4.7159	3.5008	3.0548	3.4854	5.3111	5.1914	2.9709	3.2357	4.9467	3.591	4.4005	2.9745	3.319	3.3992	4.7986	5.1085	5.6273	4.7975	5.1803	8.8646	4.7923	5.366	4.3111	4.7923	7.4158	4.9982	3.7071	5.434	3.5373	3.99	7.0354	4.7148	3.6938	3.7137	5.2063	4.5053	7.4395	4.588	4.8288	6.8103	5.9934	5.6823	4.0849	5.9047	4.6112	6.321	6.7604	6.0535	4.4189	4.9136	4.1169
PF3D7_1019100.mrna1_1	PF3D7_1019100.mrna1_1;1024	1024	5.6707	6.1056	6.5898	4.8084	4.5491	6.3554	4.841	0.3785	5.0875	6.4919	5.8814	5.0041	3.9383	4.3716	6.0361	5.2596	3.4209	4.4202	4.1659	4.8768	7.7495	5.2743	3.0875	5.1098	4.8084	3.9411	3.2913	5.2373	5.2426	7.0747	4.9227	3.488	6.0422	5.9288	4.6859	3.4476	4.5342	3.9718	5.823	0.6415	1.2449	2.7949	4.9869	5.1432	3.275	5.2865	5.5798	5.7051	4.1449	4.5589	4.7824	4.5735	2.9819	5.3847	5.7363	4.017	4.7819	5.6387	5.6927	4.8826	3.9635	5.627	6.4833	4.3052	4.7876	5.0535	3.5059	4.7126	4.5892	4.554	3.1763	4.3799	5.9064	6.7511	5.2898	4.6899	6.572	4.1843	5.6008	5	4.9435	4.0993	4.5217	4.9378
PF3D7_1019100.mrna1_1	PF3D7_1019100.mrna1_1;1025	1025	5.5198	5.4336	4.8359	3.7279	3.5945	5.516	5.3985	4.1391	4.1811	4.8615	3.5668	3.943	5.1346	2.1077	6.327	4.4456	4.723	2.2928	5.4256	4.4803	5.7358	4.393	4.4463	3.7409	4.4867	4.4195	4.7241	4.516	4.6311	4.888	5.5807	3.2126	4.263	4.2157	4.2502	3.3377	3.4777	4.4476	4.6247	2.98	3.858	4.1135	4.3427	4.7126	1.9336	7.7087	3.3406	4.6247	4.4243	2.8738	4.5783	3.862	3.2449	5.3523	4.7934	3.9326	3.9279	4.384	5.2012	3.8866	5.073	5.1953	5.1119	4.3132	3.6814	5.2153	3.8063	5.0426	7.0658	3.7377	4.5192	4.5993	5.193	5.903	4.8268	4.9155	5.5792	3.9088	5.7764	5.0475	4.6369	4.1851	4.9588	7.0977
PF3D7_1019100.mrna1_1	PF3D7_1019100.mrna1_1;1026	1026	5.2472	4.5342	3.6736	5.269	3.8349	5.4555	5.5841	4.4296	4.1643	5.2675	4.0206	4.7126	3.4529	3.7845	5.6744	3.6053	4.9117	4.7415	3.3618	4.2517	6.0235	2.9336	4.4995	4.3896	5.2563	4.4699	5.1719	5.1811	4.6165	6.8603	5.2544	3.3016	4.477	4.189	5.1014	3.275	4.193	4.0951	5.1465	3.3576	4.9388	4.9074	5.0764	4.6076	2.7463	4.2227	4.4925	5.6218	3.116	4.0286	4.7087	5.1755	3.5211	5.0356	5.0942	2.1731	4.437	4.6299	5.9303	2.4033	5.0347	5.3544	4.0356	4.4976	4.844	5.4568	4.0303	4.0277	5.7538	4.7517	2.6508	4.9547	4.7835	6.933	5.7093	3.4383	6.3416	5.3341	4.9964	5.1285	5.4532	3.9269	5.0531	4.7882
PF3D7_1019100.mrna1_1	PF3D7_1019100.mrna1_1;1027	1027	6.3808	4.373	5.0197	6.2409	3.6369	5.382	7.684	5.3423	4.8012	7.005	4.1235	5.2036	5.0219	4.5008	6.1805	8.4062	5.5841	5.5898	4.1227	5.5625	7.0586	5.3067	5.4104	3.3161	7.068	5.1651	4.6328	5.3719	5.5644	8.1649	5.9122	4.7719	4.9882	7.6554	4.701	3.8115	4.6932	5.9898	4.3406	4.3284	4.1699	4.9179	5.1268	3.5595	5.2334	3.6218	5.7409	4.2817	3.4222	5.8156	5.157	4.5472	4.85	4.7918	4.4828	4.0635	4.7197	5.5558	6.2052	4.985	4.6118	5.8946	3.7301	4.5348	7.0977	6.1309	4.8924	4.934	4.5398	5.0605	5.1787	5.1835	7.3333	7.8012	5.8283	5.3381	7.6761	4.9713	6.1789	7.7676	5.4935	2.98	6.7089	4.7142
PF3D7_1019100.mrna1_1	PF3D7_1019100.mrna1_1;1028	1028	6.6446	4.6673	5.9775	6.0755	4.8089	5.8349	6.4296	4.9477	5.1371	7.3811	4.0356	6.7596	5.4973	3.5286	5.3345	6.7872	5.6887	5.1631	4.9255	5.8146	6.9485	4.1731	6.58	6.1542	6.585	4.3785	4.2357	5.709	5.8892	6.2159	6.1904	5.9533	5.0951	6.2898	6.0215	4.0993	4.3103	6.2321	5.4578	3.4751	3.8217	4.5765	5.7431	5.0188	5.6141	4.2824	5.0811	6.3409	3.6288	7.1847	4.7004	6.1179	5.0557	5.9784	6.2647	4.0206	4.6525	6.9871	6.47	4.9122	3.861	5.9392	3.5211	6.3425	6.373	5.6882	6.0173	5.4466	5.6223	6.4298	4.6053	5.5607	7.9121	8.0283	6.5986	6.6795	8.2289	6.238	7.1617	7.0653	6.3415	5.5756	6.6771	5.3937
PF3D7_1019100.mrna1_1	PF3D7_1019100.mrna1_1;1029	1029	6.9378	5.5993	4.4529	5.2906	5.0076	6.3447	5.8245	5.4033	5.6834	7.9813	4.2165	5.5385	5.0237	4.9336	6.415	6.5113	6.2568	5.7779	6.5966	6.2168	7.7236	4.4731	6.1745	6.105	5.1946	4.3234	4.6467	4.6282	6.373	7.4316	6.6073	3.8349	6.7038	5.4581	3.9011	4.4995	6.2525	6.9364	5.7452	4.7803	4.6064	3.8709	5.1579	4.025	5.7522	6.1313	4.9523	5.1847	4.3491	6.4718	5.3356	5.3621	5.4376	5.9272	5.7918	4.6536	5.2902	6.2928	6.4084	4.4296	5.4039	6.3138	5.044	7.1875	6.5792	6.0466	5.3754	6.3667	5.9989	6.4566	5.0099	4.9598	8.4527	7.4922	6.4817	6.2767	7.9198	4.6814	7.5385	5.9891	6.6528	5.26	6.9505	5.7764
PF3D7_1019100.mrna1_1	PF3D7_1019100.mrna1_1;1030	1030	7.812	5.8639	4.3827	6.0442	5.7658	5.8169	6.2943	5.4232	6.4107	8.0721	5.8452	5.1627	5.2207	6.44	6.0453	5.3906	6.8636	5.8951	5.6904	6.4765	7.7431	4.3695	6.0023	5.0448	5.2479	4.9667	4.9542	5.9215	7.7925	7.4822	6.8791	5.2983	5.4886	6.2374	5.3409	4.5945	6.8515	6.2778	6.6264	5.634	4.9045	6.3288	4.2342	4.9736	6.3707	6.3288	6.5593	6.3129	4.5292	7.6184	5.0644	6.2848	6.266	6.4512	5.8435	5.9458	5.3273	6.8819	7.3254	5.9862	5.7751	6.8787	4.8792	7.0146	6.7787	6.3797	4.9745	7.239	5.8792	7.8588	6.3434	6.3201	8.8267	8.5387	7.2832	6.1315	8.3132	6.9214	7.83	8.2025	6.9512	6.2713	7.6375	5.7816
PF3D7_1019100.mrna1_1	PF3D7_1019100.mrna1_1;1031	1031	8.8084	5.7618	5.6834	5.8642	4.9607	5.9366	5.4565	6.1112	6.1673	8.8938	5.5157	8.1182	6.1198	3.9991	5.6203	5.5024	6.1177	5.4043	6.4565	6.4494	7.9669	4.7814	4.9265	6.873	6.9197	5.862	4.9103	5.6079	6.6144	7.6053	11.5334	4.5311	6.8734	7.9559	5.8664	5.2176	5.4989	5.649	5.9357	5.9595	4.26	4.2472	5.4777	4.8089	8.6996	4.585	6.2602	6.5204	6.6541	9.2001	5.3176	6.1514	6.2728	7.6304	4.9069	5.5783	5.4036	7.2612	7.4079	5.4195	6.08	6.8254	6.1406	7.0214	6.9413	5.0383	5.2176	7.4099	5.4383	6.1983	4.8919	5.7803	9.4423	8.1318	6.1243	5.7159	8.8353	6.6311	7.4512	8.1081	6.8562	5.2705	8.0891	6.52
PF3D7_1019100.mrna1_1	PF3D7_1019100.mrna1_1;1032	1032	8.6312	6.0409	5.0557	5.8535	5.9269	5.9411	6.1112	6.047	6.6413	8.984	4.3736	5.7892	4.0985	5.6085	5.6781	6.2271	5.7955	4.9676	6.3719	5.4476	7.2555	4.4783	5.5592	7.9118	7.3699	6.2911	4.0514	6.6141	6.4296	7.2816	10.4722	3.2219	6.2861	7.812	6.6493	5.3523	5.5404	5.922	5.841	4.6599	5.2261	5.2327	5.1218	4.9093	8.0092	5.6253	5.8836	5.5388	4.9463	9.0749	5.7975	4.0479	5.649	7.4735	5.898	4.5957	5.2839	6.7473	7.8259	5.6203	5.1309	6.8013	5.8104	6.8092	7.2675	6.0321	5.4413	6.7803	4.8369	5.7076	5.9115	5.9439	8.7688	7.5352	5.7142	6.3872	7.4753	6.4665	7.3939	7.7005	6.497	4.7268	7.9717	5.6112
PF3D7_1019100.mrna1_1	PF3D7_1019100.mrna1_1;1033	1033	9.2474	6.2852	6.2445	5.5738	5.4205	6.8501	6.0978	6.3937	6.7263	9.7479	6.6843	6.8792	6.0016	6.0824	6.2024	5.8525	6.8667	5.3041	6.4856	5.3323	7.9378	6.2016	5.5138	6.5538	8.4109	6.2735	5.943	6.342	6.9819	7.5247	10.909	4.1619	6.5328	8.7627	6.8738	5.6966	5.4838	6.1471	6.3827	4.6247	5.2456	6.3951	6.0233	4.435	8.5797	6.8328	6.8811	6.7331	3.6358	9.134	5.6758	6.6362	5.3129	8.4543	6.1148	4.6814	5.6317	7.6641	7.8121	5.8298	6.1073	7.8855	7.0205	7.8179	7.0705	7.2997	7.2119	7.4463	5.6829	6.37	4.5844	5.8831	9.6829	8.2303	6.0494	7.3822	8.8245	6.817	7.8288	7.5072	7.0615	7.8294	8.3895	7.8318
PF3D7_1019100.mrna1_1	PF3D7_1019100.mrna1_1;1034	1034	8.1831	5.8689	4.9565	6.0706	4.5122	6.0228	5.5339	5.8063	6.5045	8.9868	6.503	5.337	5.7495	4.1326	6.932	5.6542	5.8387	5.0892	6.767	6.0921	7.3011	4.7425	5.3861	5.4063	8.0003	6.8806	5.6053	5.1922	5.6668	8.0406	10.716	3.3391	5.9519	7.622	5.9288	5.0148	5.3709	5.7708	6.3901	4.7923	5.5292	7.0799	5.079	4.8634	7.6498	6.6007	6.4986	5.3806	3.7279	8.3553	5.5438	6.3334	5.4896	6.5312	5.3118	4.5416	5.3409	6.6844	7.6675	4.9079	5.128	7.0488	5.9486	7.0836	5.8917	5.647	5.9593	6.4634	4.3434	5.496	4.903	5.7645	8.9092	8.3742	6.2323	6.2165	8.1577	5.8936	7.4364	6.9907	6.2059	6.0715	7.3437	6.2583
PF3D7_1019100.mrna1_1	PF3D7_1019100.mrna1_1;1035	1035	8.1248	5.8728	5.7388	6.0164	5.675	8.2643	4.9819	5.5665	5.4273	8.9939	6.8958	5.4087	5.7007	4.1906	8.296	5.826	5.7517	5.093	5.1566	5.6433	6.4687	5.5774	4.8217	4.887	7.065	3.9505	4.8445	5.142	5.5494	7.6218	10.0116	2.9598	5.6179	7.0624	5.6772	4.5856	5.1767	5.8442	5.953	4.1851	4.0909	6.0862	4.861	4.6876	7.3418	4.8268	6.1711	6.0193	4.7192	7.064	5.0682	5.0832	5.3785	7.1574	5.7129	5.7252	5.4604	6.6956	6.5103	4.6542	7.1874	6.8496	4.2479	6.5322	6.0409	5.4439	5.7225	6.3682	5.1751	5.5276	4.9941	4.8104	8.3862	7.3783	5.6241	6.6862	8.1308	5.4705	7.4873	6.9048	6.2437	6.4552	6.8974	5.0682
PF3D7_1019100.mrna1_1	PF3D7_1019100.mrna1_1;1036	1036	8.5562	6.0481	5.7219	5.5258	5.0148	6.2141	5.5546	5.1755	5.0365	7.6726	7.5161	4.5198	5.0561	4.3618	6.2363	5.7442	6.0076	5.5435	5.8227	6.0217	7.598	5.8171	5.0768	5.5176	6.3136	2.6576	4.784	6.4877	7.9874	6.482	10.1912	5.634	5.8339	7.0035	6.3775	4.4396	5.4246	6.2415	5.3768	5.5613	4.8802	6.7138	5.36	4.6938	7.7211	5.9986	6.1455	5.5021	4.0099	7.7063	4.5922	5.3038	4.8738	6.6697	6.2937	5.1827	5.09	7.3161	5.9834	5.6241	5.9502	6.5674	6.0772	6.8014	6.9762	5.673	6.1018	5.7049	6.4668	6.0411	4.4202	4.8001	8.4867	6.0195	5.822	6.1459	8.2459	5.0592	7.0775	5.6223	6.0932	5.2091	6.0738	7.7173
PF3D7_1019100.mrna1_1	PF3D7_1019100.mrna1_1;1037	1037	7.6287	5.3607	7.4452	4.5656	4.4283	6.5567	4.84	5.602	2.3868	8.232	6.2449	4.9402	5.5002	3.4529	5.5744	5.3143	6.1125	5.2048	5.1346	4.5814	6.6124	5.408	5.7211	6.6431	6.3785	4.4107	5.7653	5.2581	5.9366	6.7806	10.0629	3.9155	6.6094	6.2096	5.332	5.1886	4.6253	5.3132	5.7918	5.2168	5.0041	6.0312	5.0883	7.0944	6.807	4.6159	5.2525	5.7918	4.98	6.1085	5.0682	5.4519	4.2839	6.9059	5.887	5.2787	4.6576	7.0715	6.6172	4.4074	5.6556	6.6543	5.3649	5.1289	4.8369	4.9805	5.7729	5.4039	5.8522	6.1108	5.9016	5.3733	7.8524	5.0755	4.7923	4.8605	6.6954	4.9246	5.9293	5.3554	3.6241	4.7682	6.1749	5.7629
PF3D7_1019100.mrna1_1	PF3D7_1019100.mrna1_1;1038	1038	9.0891	5.8826	4.7252	6.1749	5.7703	7.7961	5.3381	5.5874	6.3649	9.153	6.5607	6.7229	6.3719	5.6946	7.6425	6.5149	6.1502	6.6566	5.1497	6.0672	9.0837	5.9018	5.7874	5.8587	8.2053	6.31	6.7552	5.7666	6.0633	11.3797	11.2988	5.7921	7.0884	7.71	5.5555	5.5242000000000004	5.6008	6.441	6.0295	5.824	5.121	7.8355	6.5773	6.2649	8.1568	6.8908	7.1245	5.541	4.7856	9.5722	5.0909	6.3172	3.7312	7.1975	5.841	5.3477	5.6427	8.8768	8.769	8.1976	6.253	8.0636	7.6947	7.9818	5.825	6.3415	5.756	7.1116	7.1167	6.2666	6.2525	5.3074	10.5792	8.6806	8.9586	5.742	7.4008	5.6753	7.9367	6.2832	6.7753	6.3561	7.3199	7.5157
PF3D7_1019100.mrna1_1	PF3D7_1019100.mrna1_1;1039	1039	8.961	7.452	7.4916	6.8537	6.7474	8.1816	7.1997	6.936	5.7279	9.5277	6.6643	5.991	6.5712	6.7968	7.4375	5.9146	6.8848	5.6294	7.1077	6.2715	10.1357	7.5497	6.4343	7.3731	10.2316	7.0151	6.4764	6.1191	6.8307	10.619	11.3976	4.5814	8.19	10.3588	6.1914	5.1961	7.3199	7.4448	6.8552	7.6456	5.947	7.5484	5.1735	7.5762	8.5221	7.9075	7.3306	6.5046	7.0891	9.3231	6.6486	5.9064	7.2273	7.9477	6.2553	5.9903	5.9035	8.5465	6.1346	6.6234	6.242	6.83	6.5723	7.6588	5.7189	10.6824	6.2615	7.8089	8.0459	8.4302	8.251	7.2208	9.7407	7.7994	8.9184	7.4524	7.9981	7.4138	8.4458	7.0829	10.6	7.2334	7.9614	8.6664
PF3D7_1019100.mrna1_1	PF3D7_1019100.mrna1_1;1040	1040	10.0375	7.515	6.7912	6.5555	6.1892	7.0516	6.0736	5.8364	6.0594	8.9541	6.5567	8.4914	6.8076	6.632	5.6453	6.0007	6.6678	7.4226	5.5308	6.8649	9.1084	6.2785	7.6709	4.5856	6.4494	4.849	6.3045	4.6011	8.2424	10.888	12.1484	7.5944	6.1691	6.8442	5.3237	6.093	5.1894	7.5596	6.7712	6.013	5.5996	6.7901	5.1546	5.6988	9.2761	6.5629	7.589	6.8268	3.9088	9.9222	5.4861	5.8965	5.6528	8.1114	8.5278	5.4283	6.0415	9.7244	6.5747	5.2168	6.2504	8.2999	6.8121	9.6394	5.3241	6.9507	5.7986	7.1486	8.1813	7.4116	7.0716	6.1653	10.604	7.4043	4.9777	6.4588	7.7756	6.0546	9.2244	6.1574	6.7948	6.7525	7.6778	7.9326
PF3D7_1019100.mrna1_1	PF3D7_1019100.mrna1_1;1041	1041	8.8946	5.3201	6.4492	6.0103	5.0866	6.1661	4.4469	5.2483	4.6276	8.9433	8.3773	8.8141	5.522	5.348	5.2307	5.2234	6.0323	5.0448	5.3978	6.1942	7.7378	6.5987	5.5604	5.7774	6.2776	4.4983	5.7895	5.7895	6.906	7.5631	8.1869	5.503	5.9338	6.9746	5.4029	4.797	5.0041	6.6792	6.436	5.5512	5.3413	4.7192	4.8068	5.1194	6.9451	4.7054	5.8679	7.2723	4.6106	7.2773	6.3782	5.1755	4.5826	7.7451	4.1683	5.328	5.2698	8.2307	5.1795	5.04	6.3696	6.1451	5.8217	6.3672	5.0152	6.1463	5.1148	5.4864	7.19	5.8412	4.9896	5.1223	10.3947	5.7716	5.3988	5.5151	6.5814	5.9839	7.2843	5.375	6.3533	4.9083	6.286	7.6155
PF3D7_1019100.mrna1_1	PF3D7_1019100.mrna1_1;1042	1042	6.7153	5.6389	5.8807	6.0629	5.8555	6.351	6.392	4.3363	6.0244	7.3078	9.4049	10.0078	5.1485	4.8689	6.5517	5.1863	5.2196	5.2743	3.3923	6.8465	8.4402	5.9446	5.0583	5.8919	6.5452	5.0648	3.7772	4.9528	6.9598	8.3974	6.9111	5.7479	5.9186	6.8727	5.0768	5.4565	5.5037	6.1522	5.8344	5.2716	8.9241	4.7049	6.3719	7.379	5.4114	5.3455	5.5106	6.5835	5.7216	6.335	6.3114	5.9502	4.7756	7.1041	5.966	4.2095	6.3531	7.7704	5.5916	4.8831	6.2346	6.1759	6.0672	8.5492	5.813	6.524	4.7409	6.5312	7.2628	6.5019	5.7401	5.7274	9.2587	5.6326	5.9864	5.9676	7.0302	5.9509	8.6277	6.3985	6.2197	3.9458	7.4197	6.3526
PF3D7_1019100.mrna1_1	PF3D7_1019100.mrna1_1;1043	1043	6.4715	5.2698	5.5429	5.6611	5.4293	5.2323	5.8782	4.5741	4.4906	5.7538	5.1579	5.983	4.101	4.6311	4.6809	5.2403	5.9338	3.5862	4.8958	6.4038	6.2776	5.568	5.5447	5.7151	5.5005	5.9704	4.5892	5.133	6.2769	6.0661	5.8926	4.6456	5.9064	6.1129	5.6299	4.7038	4.7772	5.6168	5.7562	4.6112	7.1403	4.5662	5.2972	5.7921	5.9823	3.9231	5.8914	5.4145	2.6668	4.5267	5.4663	4.916	3.7772	6.1014	6.0553	4.9937	5.1627	6.4765	4.5116	3.3674	5.9314	5.5279	4.8748	5.6392	5.3607	5.7043	4.5304	5.6738	6.8858	5.1247	4.8445	5.879	8.4538	5.2806	5.3016	6.8267	6.5691	5.5503	5.9825	5.8709	5.1177	3.6871	5.2547	7.0867000000000004
PF3D7_1019100.mrna1_1	PF3D7_1019100.mrna1_1;1044	1044	7.0932	5.3031	4.408	4.99	5.4205	5.9227	5.2311	4.0045	5.0626	6.0672	7.3216	5.3954	5.7024	4.9991	5.77	4.8664	5.7711	3.9764	4.9307	6.5592	6.529	6.0947	5.6505	5.5065	4.4899	5.4433	4.7371	4.7015	6.8522	6.4439	5.9491	6.1045	6.1985	5.1938	4.5466	3.9088	4.1383	6.5578	6.0811	5.3677	5.2946	2.86	5.0708	5.0453	4.3861	4.729	5.8797	5.9635	5.0836	3.6588	5.5125	5.0802	3.3477	6.2673	4.6966	3.7645	4.585	7.3317	5.8669	4.7065	5.319	5.9371	5.3757	5.3964	4.4976	5.6848	4.1318	4.9514	6.8823	4.3001	3.5336	4.6927	8.2725	4.9977	5.7195	6.5741	6.0742	5.9336	5.7936	5.126	6.0052	5.1751	5.72	6.8931
PF3D7_1019100.mrna1_1	PF3D7_1019100.mrna1_1;1045	1045	6.8421	5.2044	4.2311	5.6611	5.0832	5.6358	5.3878	4.1293	5.3716	5.9107	6.4328	6.3107	5.6568	5.2563	4.8763	5.4141	5.5868	3.6927	5.3611	6.3915	6.363	5.9614	5.5723	5.1953	5.4754	4.7944	4.9317	4.7645	7.1671	6.3904	5.4906	5.1775	6.2369	5.774	5.2795	4.504	4.6433	5.1189	5.6879	5.591	4.9388	4.6264	4.5084	5.4683	5.3519	2.7698	4.8679	5.8209	4.669	4.2219	5.111	4.607	2.0841	5.1465	5.6171	4.7285	5.4992	6.513	5.7962	4.0652	6.0654	5.9995	6.3918	6.3136	4.7093	5.7304	4.5053	5.8822	7.051	5.6094	4.8012	5.1152	7.4048	5.243	6.0352	6.436	6.3728	5.5774	6.8479	4.8639	4.3176	4.5735	6.0644	7.0016
PF3D7_1019100.mrna1_1	PF3D7_1019100.mrna1_1;1046	1046	6.1568	5.4246	5.3933	5.9484	5.2604	5.2555	4.9388	5.4202	4.4906	6.64	5.6047	5.9463	5.9968	4.2242	4.8248	5.2634	6.0043	3.0824	5.643	6.6296	5.9018	5.7004	4.4816	4.6508	4.8777	4.8968	6.4199	5.0963	6.7111	6.5157	6.9064	5.0815	5.6608	5.9605	5.2211	5.0268	4.9787	5.3674	5.1227	4.431	4.4692	4.7798	5.4222	4.8074	6.4965	5.8768	5.9946	5.266	4.4429	5.7404	5.4604	5.5945	4.7479	6.2948	5.9054	5.2513	5.7848	5.9262	5.9079	5.06	5.4803	6.0516	5.7287	4.5072	4.6876	4.634	4.6679	5.3441	6.8593	5.3695	4.2203	5.128	6.0266	5.1715	5.9939	6.4351	6.0518	5.8014	5.6633	5.6539	3.4303	4.6927	5.761	6.8005
PF3D7_1019100.mrna1_1	PF3D7_1019100.mrna1_1;1047	1047	6.3056	5.8357	4.7613	6.6575	5.7756	6.4261	5.8577	3.7793	4.3771	6.6852	8.3503	7.1213	5.7276	3.3923	5.5018	5.714	5.6519	4.3583	5.684	6.6523	6.3254	6.3501	5.7751	6.7469	7.1099	3.8084	6.1406	5.8917	5.9205	6.4335	6.7111	4.437	5.9759	6.6187	5.1989	5.7046	4.5583	6.0175	6.7853	4.9246	5.8642	4.7829	5.3226	5.0058	5.7538	5.272	5.632	6.2418	5.0317	5.0161	5.2487	6.5474	5.3132	5.8382	5.497	5.3441	4.4867	6.5664	6.1342	5.1379	6.568	6.719	5.8232	8.8024	4.5692	4.7021	4.5686	5.0391	7.9815	4.4854	4.9505	5.7863	7.0508	4.6088	5.9623	6.973	6.6039	6.7562	6.6875	6.3825	4.4679	4.8763	6.1653	7.6826
PF3D7_1019100.mrna1_1	PF3D7_1019100.mrna1_1;1048	1048	6.8226	5.8654	5.4033	5.8293	4.6427	5.2698	5.4212	4.5904	4.7608	6.3773	6.5996	4.7892	5.1371	4.497	5.7562	5.3143	5.4216	3.8963	4.5577	6.4079	6.4843	5.6206	5.151	6.6048	5.5692	4.0925	6.7795	5.2192	6.8353	4.7772	7.1132	4.441	5.9449	5.3338	5.7626	4.4666	5.2472	5.6191	6.2085	4.7137	4.5229	4.0383	6.0266	5.7525	6.4091	5.6843	5.0755	6.6628	5.5826	5.243	5.3618	5.8349	1.2449	6.0921	3.7388	4.5934	4.8369	6.7489	6.328	5.3782	5.8425	6.1148	4.7076	6.0736	3.84	5.7317	4.2824	5.847	7.3676	5.0108	4.2884	5.3878	6.9771	5.1453	4.594	6.9435	7.21	7.4151	7.0875	5.275	4.9814	4.0781	6.8716	6.8833
PF3D7_1019100.mrna1_1	PF3D7_1019100.mrna1_1;1049	1049	8.1355	6.1556	5.1591	5.3968	3.7623	6.873	5.6311	4.0161	4.7908	7.406	5.8012	4.6988	5.4222	3.7793	4.9514	4.8314	5.5567	4.7071	4.4548	6.9721	5.6876	5.5886	6.4537	6.4345	4.7597	2.7247	6.0485	5.3614	6.9292	5.7774	6.843	5.7436	6.5686	5.8652	4.238	5.9484	5.5777	4.8525	5.5466	4.0356	4.811	5.6253	5.3147	5.3096	6.8686	4.2357	5.5889	5.8012	4.2396	5.6812	5.8382	5.6585	4.7533	6.1875	5.4128	5.1436	5.1651	7.5031	9.5876	5.5838	6.7278	6.8684	5.7814	5.4928	6.0117	5.3009	4.2403	6.1683	7.2992	5.4097	5.68	5.4774	8.2303	5.7021	5.8731	6.1334	6.9735	6.692	6.4686	6.4699	5.7653	4.1819	6.7007	7.0949
PF3D7_1019100.mrna1_1	PF3D7_1019100.mrna1_1;1050	1050	6.4419	5.3298	5.1391	5.9844	4.9388	6.0255	5.0027	4.9584	4.2653	6.8139	6.6337	5.0418	5.2645	4.2891	4.8217	5.7743	5.9357	4.4383	5.1835	6.0027	5.6118	6.2075	5.8222	6.5709	4.915	4.9274	6.8482	5.5892	6.2926	6.1697	6.201	5.0764	5.757	5.7268	5.0272	6.4449	4.9537	5.5786	6.9588	5.774	3.8914	5.2327	5.1198	4.7027	4.6713	4.4182	4.8135	6.6889	4.8237	5.7549	5.5826	5.647	4.6605	7.1649	4.2396	4.4893	4.4296	7.5241	10.4775	4.641	5.8225	7.2661	5.7002	6.2003	4.7186	5.6439	3.8748	8.4599	8.439	5.3837	3.857	5.0501	9.1901	8.1632	5.5254	5.8853	9.3497	6.9381	6.1064	6.615	5.0023	4.3847	9.4664	8.971
PF3D7_1019100.mrna1_1	PF3D7_1019100.mrna1_1;1051	1051	7.0539	6.0036	5.3512	5.4809	5.845	5.4039	4.2426	5.5276	3.26	6.8439	5.9686	4.5945	5.8248	3.774	5.3056	5.5157	5.6499	5.407	5.5236	7.5829	5.436	6.8995	5.7029	5.667	5.1803	4.2713	6.3945	5.0836	6.1973	7.002	6.5221	4.5478	6.3768	5.2961	5.2059	8.3933	4.1819	5.6387	5.8217	5.0613	5.2917	4.7761	5.6182	4.5729	6.0626	5.3377	5.7129	5.8605	5.1973	5.0396	4.7279	5.1715	4.7142	5.9912	5.079	4.0108	5.8081	7.0168	7.03	4.6387	6.6267	6.6693	5.8851	5.3234	7.3031	5.2836	5.9069	10.3546	8.0727	5.7936	4.8319	5.2207	8.5002	6.2288	6.2236	6.8	7.4284	7.0221	7.0637	7.377	5.14	4.861	10.5742	8.3319
PF3D7_1019100.mrna1_1	PF3D7_1019100.mrna1_1;1052	1052	8.9569	4.9345	4.7371	5.9442	4.228	4.7285	5.5122	3.2141	5.281	9.1625	7.6272	5.9047	4.9791	3.2765	5.2694	5.3345	5.2806	4.441	5.5987	6.9196	5.6837	6.0272	5.4522	6.0796	5.2653	4.0548	5.8895	4.5361	6.9459	6.4197	6.11	3.9846	6.1819	5.568	5.4545	5.2657	4.9416	5.6699	5.9359	4.6542	4.2102	3.5385	5.4838	5.8873	6.3785	3.3462	5.2502	5.8515	5.0099	4.774	5.8929	5.394	4.8664	6.1562	5.4009	4.9435	5.4835	7.5919	7.9967	4.7328	6.3386	6.8867	4.4718	5.1313	8.2935	5.6407	5.4757	6.1589	7.4753	4.7054	5.2758	4.1375	8.2906	5.9692	5.6032	6.5527	7.4361	6.6608	6.2741	7.9001	4.8435	6.0286	6.6056	7.511
PF3D7_1019100.mrna1_1	PF3D7_1019100.mrna1_1;1053	1053	9.8075	5.4899	5.9764	5.7471	4.8027	4.3785	5.0352	5.4754	2.6736	9.7893	8.6659	6.1194	5.4575	3.8207	5.5942	5.4819	5.2036	4.3646	4.3313	6.8993	6.2028	6.4723	4.7623	6.6168	4.6392	5.7298	6.6231	4.98	7.0854	5.7965	5.6679	5.1453	6.4173	6.0856	4.1408	7.7743	4.9823	5.3027	6.4722	4.266	4.9727	5.3448	5.3909	5.4963	7.7976	5.9542	6.0779	6.0717	5.044	5.9607	5.636	5.7748	6.042	6.0221	4.4803	5.8958	4.9103	8.7095	9.6388	5.4857	7.0518	8.155	5.3868	4.5072	9.0152	5.6118	4.6456	5.8612	8.379	5.4938	8.0557	4.1882	9.9387	7.3838	5.2494	6.6836	7.4237	6.7992	6.5647	8.7638	5.1871	4.5692	6.3052	8.6276
PF3D7_1019100.mrna1_1	PF3D7_1019100.mrna1_1;1054	1054	7.363	5.0396	5.3614	6.3745	4.8987	5.2498	6.3338	6.2359	4.0453	7.243	5.5217	5.2211	5.7325	3.7398	3.9069	5.9784	5.5656	5.4256	5.5531	6.5037	5.2024	5.7123	5.6259	4.588	5.2365	4.6229	8.3126	5.4128	6.8467	6.8086	6.5586	5.3309	5.9371	5.5826	7.2117000000000004	9.7902	5.1989	5.5942	6.4274	5.0561	3.4828	5.314	5.6921	5.8357	8.0968	5.2296	5.3136	7.0362	6.0514	6.2563	6.5006	6.3094	6.1763	5.9679	5.7503	6.5853	4.9397	8.2227	11.2734	5.7501	7.3973	8.3853	6.0583	7.6047	8.8688	5.7714	5.3799	7.2905	9.0292	5.0281	6.6238	5.0993	8.6193	10.7505	5.7074	7.1073	7.7149	7.3045	6.5789	8.1445	5.8817	5.7148	7.7386	7.8198
PF3D7_1019100.mrna1_1	PF3D7_1019100.mrna1_1;1055	1055	6.5547	5.5125	5.4874	6.3649	4.6311	6.4346	5.0832	5.7317	4.0917	6.1983	3.4128	4.8777	5.6772	3.9855	4.7458	5.7474	5.7861	5.1522	5.7134	7.2349	7.0452	6.3568	5.5388	6.6576	5.025	5.4175	4.5292	5.8607	7.1762	5.8795	6.648	4.4243	5.2307	5.2207	5.2327	5.9064	5.1379	5.5454	6.2451	4.9174	4.8625	5.8202	5.6296	6.1391	4.6305	6.9299	5.7148	5.9134	5.3413	4.8904	5.6611	4.8304	5.3607	7.1553	5.2475	5.204	5.1506	7.6215	10.4202	5.2943	6.8728	6.5785	5.3674	5.8897	6.7538	5.701	5.4492	6.2083	7.9749	5.2939	5.5838	4.8227	8.9063	8.5698	6.2968	5.7887	7.2701	6.9506	7.1891	7.2616	4.4738	3.9486	6.2515	8.3355
PF3D7_1019100.mrna1_1	PF3D7_1019100.mrna1_1;1056	1056	6.2948	5.2407	5.2761	5.6775	5.0356	5.0531	6.2407	5.3576	4.4535	6.2707	5.8807	6.1125	5.7819	4.0832	5.4989	5.1819	6.0691	5.8597	5.4558	6.8184	6.0181	6.2873	5.2769	6.0607	5.7879	4.9439	4.6639	5.4848	6.8577	6.9964	6.745	4.9035	6.3118	6.2574	4.9796	5.5683	5.1506	5.7466	5.8861	5.3255	5.3298	5.2939	5.2574	5.9871	7.2262	6.3397	5.7639	6.3804	5.2917	6.8549	5.8694	5.1506	7.1762	6.6135	5.2772	5.238	5.054	8.5672	11.3818	5.9052	7.0913	7.2056	6.19	5.2902	8.8617	6.1079	5.337	8.7032	7.7727	5.1707	9.6533	5.5345	10.1086	10.7303	6.8048	6.4959	7.9483	7.2746	7.3262	9.1062	5.464	5.1942	8.6958	8.063
PF3D7_1019100.mrna1_1	PF3D7_1019100.mrna1_1;1057	1057	8.3478	7.9904	4.8181	8.4655	4.3255	6.1052	7.5018	7.7904	4.5091	8.7228	8.5069	11.3738	8.4255	5.596	6.0809	6.9624	7.9779	10.6284	5.6741	7.7446	7.467	7.0761	8.1608	6.7178	6.8298	5.9201	6.9447	5.7618	7.9267	7.9339	7.9534	8.3328	7.0719	7.3533	6.9378	7.0584	6.105	10.0772	9.0816	7.6203	5.2954	7.6819	9.9085	6.6942	8.0676	10.4773	9.3797	8.7847	7.0165	8.8683	8.1683	10.2048	9.522	8.073	8.0145	11.0927	6.7386	9.4583	6.6382	10.7366	8.0015	11.2702	7.8097	8.5812	12.5175	8.2033	7.5593	8.4478	6.8032	6.5446	9.1444	7.4044	9.8715	7.7912	10.5619	7.9159	10.475	7.1636	8.7863	12.8206	8.1708	7.6739	9.1406	6.4461
PF3D7_1019100.mrna1_1	PF3D7_1019100.mrna1_1;1058	1058	7.9271	7.3289	5.9463	7.5659	4.8851	6.6966	7.1705	7.0611	3.8846	7.9565	5.9442	11.0989	7.7895	6.1845	5.6901	7.8873	7.5511	9.9714	6.212	6.9474	8.3262	7.1449	7.5195	9.3869	7.0924	6.1121	6.0702	6.3577	6.7485	7.4808	8.1776	7.8625	10.8874	7.3442	6.5259	6.1318	3.4005	7.6452	8.8075	6.3896	4.8104	5.9067	9.763	5.849	7.5975	10.2051	7.4802	8.2488	5.7479	8.3154	7.1225	9.909	9.4785	7.2929	6.9932	10.778	5.3799	7.6784	6.8723	10.8041	8.4665	11.064	8.1151	8.5205	12.5182	6.7339	7.2688	9.1359	6.8648	5.8447	8.8687	7.0633	8.5747	7.6946	10.788	7.8412	10.9614	8.3506	8.9823	12.8403	7.4398	7.3825	9.6468	7.16
PF3D7_1019100.mrna1_1	PF3D7_1019100.mrna1_1;1059	1059	9.061	8.4002	6.0468	5.6424	6.1755	7.0323	7.628	7.2564	5.887	9.301	8.3863	11.9193	6.6063	6.5732	6.626	8.4227	8.0122	11.6848	9.5063	8.4974	10.5864	6.9798	8.7458	12.0152	7.1146	6.4522	7.5688	8.3317	8.1947	8.4172	8.8118	9.0707	11.537	7.6143	8.066	7.3762	8.4117	7.6192	10.1065	8.268	6.1869	7.0067	10.0423	7.7277	8.675	8.107	7.1082	9.092	6.2821	8.5952	7.5125	10.1503	8.5554	7.7106	8.8873	7.5936	6.9422	9.2007	7.1012	10.6521	6.7585	7.63	8.2712	8.2024	12.3516	7.0696	8.269	8.6261	7.954	8.7435	7.8804	7.6132	9.3541	8.6904	10.8489	7.641	9.4385	7.9271	9.0818	12.256	8.0244	8.8457	9.1786	7.3784
PF3D7_1019100.mrna1_1	PF3D7_1019100.mrna1_1;1060	1060	8.5227	7.5301	6.3927	5.9982	7.2661	6.4824	7.1126	6.9928	9.1976	7.9207	8.2034	10.643	6.4571	9.1354	6.7891	6.8806	7.2554	12.2804	5.0461	7.7982	11.0045	6.6157	8.5308	13.7143	6.642	6.2401	8.2118	5.0259	7.6382	7.9715	8.1141	8.6859	12.5303	8.3786	7.106	8.003	9.1354	7.1805	6.7692	7.5406	6.09	8.0848	9.8724	7.4259	7.8574	7.6455	6.8527	7.2781	5.3427	8.3067	8.1603	9.8178	9.2781	7.6246	8.5439	6.0957	6.7274	8.8753	7.9512	10.8331	6.7427	7.7533	8.0331	7.2945	10.643	6.9218	6.9543	8.1923	8.5093	8.0579	6.8887	8.3845	10.9156	8.6459	10.9063	8.7477	9.2712	7.8512	8.2059	10.905	7.5436	7.6942	8.9241	6.8246
PF3D7_1019100.mrna1_1	PF3D7_1019100.mrna1_1;1061	1061	10.6095	8.8435	7.7894	6.6467	8.264	6.8628	8.8946	8.166	8.6709	10.5214	6.4791	10.2051	6.1741	7.9268	7.1264	9.8649	7.8785	12.4735	6.0365	8.2459	11.4395	6.6299	8.7289	13.7105	6.7083	7.3884	9.9619	5.876	9.155	9.6546	8.0893	8.5901	13.7176	8.7184	6.3842	9.8604	9.427	7.675	9.8928	8.9743	7.5004	8.661	10.0365	7.9255	10.3925	8.0922	7.214	9.8169	6.9285	8.7518	7.5703	12.9921	8.9332	6.8798	10.6702	6.3277	7.8043	10.6702	8.2962	10.8871	7.7058	8.5124	10.3819	7.3119	9.3693	7.2849	6.8686	8.0422	10.696	11.2242	6.9588	8.1652	10.8176	8.9922	10.8484	7.3149	9.324	9.6905	8.9615	9.5545	7.9666	8.1182	7.7448	11.2801
PF3D7_1019100.mrna1_1	PF3D7_1019100.mrna1_1;1062	1062	11.0791	9.225	12.1655	9.4283	8.8192	7.0763	8.171	8.2536	9.1258	11.3084	8.907	10.0636	9.074	9.3151	7.2378	9.3909	7.9236	10.6988	6.0544	8.8418	10.3078	7.6827	9.5641	13.1146	9.3791	6.0665	9.6733	6.1593	8.9118	9.3017	9.1332	10.2049	13.622	9.4173	5.8975	9.521	7.4569	7.9337	9.6463	9.1917	6.7415	9.762	10.7042	8.2305	10.2632	8.2789	7.8645	9.5462	10.6828	9.0649	9.3239	13.3014	8.6063	7.7198	9.8931	6.4904	8.7315	9.8101	8.7749	10.165	7.0962	10.9844	10.3205	8.7594	8.9595	7.3287	7.7177	9.8467	10.9798	9.9685	7.9431	8.4278	11.0585	9.3269	10.2525	7.4404	11.7023	9.6164	9.2685	9.8458	7.949	10.0465	10.2415	10.68
PF3D7_1019100.mrna1_1	PF3D7_1019100.mrna1_1;1063	1063	11.1571	9.5966	6.8911	6.7525	8.8017	7.0683	7.6249	7.4424	8.8553	11.5002	8.8081	9.3668	7.426	9.6027	7.1681	7.5948	7.5279	11.1708	6.8119	8.4821	11.1385	9.3693	10.4377	13.4929	8.8696	6.3928	10.604	6.4919	9.5841	9.4617	10.9029	10.5927	13.5776	8.6303	6.5003	10.3043	9.5734	8.3729	10.1615	9.7239	7.3915	8.7848	10.3766	7.9192	10.5541	8.0799	8.5794	10.1266	8.1787	9.0576	9.0306	12.0451	10.5216	7.4175	10.8303	6.1087	8.7102	10.4147	8.6405	9.9463	6.3572	9.4548	10.7225	7.8708	8.4356	7.5211	7.5074	8.996	11.86	10.3912	7.5398	8.9508	11.6419	9.2688	10.0432	7.8494	10.3611	10.7649	9.7316	9.3384	8.201	8.7218	10.1394	11.1304
PF3D7_1019100.mrna1_1	PF3D7_1019100.mrna1_1;1064	1064	11.3397	9.8013	6.7498	7.1201	8.9858	7.5487	7.6116	7.5586	9.2584	11.3384	9.3181	10.0521	7.41	9.633	6.6716	8.358	7.6852	11.0235	7.0478	8.6088	10.9472	9.7953	10.5538	13.4066	7.9463	6.9721	10.2155	7.0602	8.6733	9.5516	10.0964	10.923400000000001	13.6988	9.2427	6.8012	10.116	9.5671	8.792	10.5067	9.616	7.6026	9.0585	9.8238	8.465	10.4705	8.6706	8.2539	10.8497	7.1211	9.9473	8.1403	11.7731	9.1683	8.2311	10.3547	7.1058	8.2571	11.2257	8.2149	10.0746	6.4573	9.4912	11.5724	7.9919	9.7813	7.2085	6.6356	8.3236	11.1371	9.9607	7.8133	9.1413	12.2726	9.3738	10.288	7.9275	10.7238	11.1825	9.3887	10.827	8.4286	8.996	9.5849	9.8621
PF3D7_1019100.mrna1_1	PF3D7_1019100.mrna1_1;1065	1065	10.7828	9.6906	8.0715	7.6412	8.9915	7.1952	7.4079	6.9854	9.1698	11.2737	9.6595	9.707	7.8069	9.5662	7.1697	7.644	7.5443	10.8762	6.9709	8.1476	11.6081	9.3488	10.3494	13.3588	8.9569	6.5477	10.236	6.4589	8.0929	9.6422	10.4435	10.6627	13.5262	9.462	6.3813	10.4296	10.1786	8.6835	10.5758	9.261	7.2558	9.8568	10.2094	9.2516	9.8688	8.7199	8.6106	10.8378	7.4022	9.2848	8.7535	12.5286	8.8836	8.4589	9.7161	6.0444	8.5404	11.0873	8.2886	9.591	5.9679	9.6834	11.0353	7.6771	8.9881	7.1862	8.0733	8.0591	10.6757	9.7533	8.003	9.123	12.2675	9.2235	9.461	7.3464	10.7539	11.2121	9.3697	10.1698	8.1187	9.3618	9.6393	10.4811
PF3D7_1019100.mrna1_1	PF3D7_1019100.mrna1_1;1066	1066	11.0599	10.3734	7.5107	7.5705	9.1331	7.7269	6.8358	7.5667	8.5099	11.6884	9.5211	9.8552	7.2719	9.9678	7.8486	8.9051	7.048	10.7205	6.8461	8.1187	11.5429	9.3345	11.1296	13.4089	8.5132	6.357	11.9525	6.1522	8.0632	9.8218	10.1225	11.1033	13.6714	8.9725	6.4453	12.1918	7.7589	10.9392	11.6371	10.4077	7.9525	8.9256	9.9779	8.5716	9.7576	8.5878	11.1581	11.5915	7.4155	8.6791	8.2046	11.9623	9.7654	8.5333	10.099	5.915	9.744	11.0045	8.5486	9.8011	6.7222	9.4599	10.3388	8.4994	8.9999	7.1711	11.7493	8.0636	10.6873	10.4858	8.1676	10.0015	12.2502	9.2571	9.5536	6.9009	10.9689	10.4507	9.3077	9.4124	8.1134	13.0316	9.5895	10.0949
PF3D7_1019100.mrna1_1	PF3D7_1019100.mrna1_1;1067	1067	10.817	9.7915	7.1082	6.8785	9.5525	7.7694	6.986	6.6048	9.022	11.6132	9.5866	9.002	6.7184	10.3996	7.4419	7.4529	7.3496	10.7691	6.5603	8.2703	10.5604	8.8223	9.7883	13.6396	7.9629	7.5053	12.1595	6.6791	8.2754	9.0466	9.5386	9.7383	13.3028	8.2556	6.3089	12.6569	8.162	9.7438	11.0996	9.5933	7.4186	9.3594	7.3099	8.7414	9.9388	7.9556	10.0652	10.9238	5.9018	8.9475	7.8335	10.9176	8.6235	7.614	10.0496	6.3122	9.5752	11.2058	7.1906	7.7221	6.5583	10.2349	10.2346	7.5389	8.5905	7.0519	11.5375	8.4898	10.6516	10.739	7.9613	9.6676	12.384	8.5896	8.2922	7.3578	11.0266	10.7153	9.435	9.7461	7.0382	12.2862	9.5476	10.6686
PF3D7_1019100.mrna1_1	PF3D7_1019100.mrna1_1;1068	1068	10.5559	9.519	8.6683	7.5221	9.1074	7.478	6.2824	7.1362	8.1684	11.1026	8.7977	9.7067	7.2656	9.8416	7.1446	7.3756	6.6574	10.1231	6.7456	8.1438	11.8002	8.1059	10.2765	13.0199	8.6632	5.4016	11.9126	6.0259	8.6658	9.4192	9.8498	10.5118	13.5486	9.5523	5.8917	12.0644	7.3773	10.7364	11.2075	9.6199	8.0102	7.5615	7.6745	8.8318	9.8614	8.6764	10.3324	11.051	6.3736	8.5611	8.3943	9.9194	8.0808	8.1685	9.0947	6.334	9.3665	10.9915	8.1425	7.0296	6.4315	9.223	10.6748	7.3401	8.211	6.4179	11.2506	7.3447	10.0274	10.4088	7.2543	9.9964	12.0955	9.3317	8.4799	6.869	10.0985	10.512	8.8671	9.0463	7.5591	12.5491	9.17	11.2136
PF3D7_1019100.mrna1_1	PF3D7_1019100.mrna1_1;1069	1069	11.1665	11.4515	9.5638	7.7756	9.0151	8.0103	7.2426	8.2098	9.3064	11.6691	10.0932	9.1303	7.1009	9.673	8.0631	8.1287	7.8489	10.239	6.3129	9.2502	10.7029	8.8976	10.1767	13.4543	10.2168	7.4587	12.6293	5.9064	9.5163	9.6025	9.7965	9.7124	13.2931	11.4053	7.8213	12.4905	9.2943	11.2523	11.7749	10.9312	8.5452	9.701	9.0026	9.9147	9.9806	8.8403	11.1496	11.5053	6.5593	9.2953	9.1817	11.1834	8.6971	7.8966	11.216	6.8439	10.0982	11.6405	7.9264	8.7309	7.2159	10.5391	11.2537	9.9869	9.0309	6.5969	10.8594	8.6134	10.8915	10.8831	8.1504	10.6548	12.3464	9.5124	9.3748	7.5442	10.8329	11.2169	10.5498	10.1016	8.1715	11.5804	9.9426	10.9978
PF3D7_1019100.mrna1_1	PF3D7_1019100.mrna1_1;1070	1070	10.5613	10.2123	9.0989	7.2466	8.8559	7.8793	8.2843	7.4829	8.8456	11.0755	8.9716	8.0015	7.2716	10.0084	7.3289	8.0835	7.8405	10.4873	6.6505	8.408	11.4969	7.9218	9.6157	12.7957	10.5817	8.2419	12.6732	7.2371	8.9631	9.5016	9.0108	9.8398	12.9682	10.9851	7.3315	12.5092	8.4439	9.272	10.6727	9.7433	8.3188	8.723	8.4688	10.1375	9.961	8.8361	9.0247	10.5324	6.7827	9.4783	8.5484000000000009	11.9191	8.1915	8.0398	10.4802	6.611	9.5388	10.8369	7.1728	8.9499	6.7022	9.4511	11.2482	8.8452	9.488	6.4092	9.2428	9.3816	10.5883	10.0461	7.7134	10.4623	11.9191	8.8521	9.1171	7.8385	10.6394	11.5356	9.7069	10.6728	8.119	10.6142	10.451	10.0669
PF3D7_1019100.mrna1_1	PF3D7_1019100.mrna1_1;1071	1071	9.5717	10.0256	7.6716	6.9542	8.3785	7.5877	7.7515	7.3148	8.5848	9.9529	9.1545	8.2679	7.0158	9.3349	7.221	8.4564	7.6726	10.089	6.6989	8.0501	11.6714	7.8657	9.3721	12.135	10.5303	7.4839	12.5845	6.4973	9.0338	8.772	8.4346	9.6705	12.6917	10.9943	6.8774	12.688	7.4484	8.9952	8.6512	9.4101	8.4355	7.9002	8.1875	9.7299	9.1066	8.3897	9.0745	8.6292	7.0544	8.1467	8.8514	12.0777	7.1972	7.5992	10.2907	5.8115	9.2621	10.2534	7.1619	8.2134	6.5534	9.9781	10.9184	8.5744	9.0689	7.143	9.428	10.195	10.3097	10.3206	7.5371	10.3941	11.4176	8.2365	8.8379	7.121	10.2994	10.6212	9.1947	9.4409	7.6673	10.9416	11.1888	9.7048
PF3D7_1019100.mrna1_1	PF3D7_1019100.mrna1_1;1072	1072	8.9371	11.2338	10.2375	7.4357	8.3359	8.1732	8.093	6.911	7.9712	9.7638	9.0132	8.304	7.3114	9.5179	7.6514	8.6588	6.9711	10.3457	6.732	8.1351	10.4728	7.5242000000000004	9.7014	11.511	11.1868	6.9775	11.8715	6.101	8.0909	8.5985	8.6285	9.7238	12.3672	11.6892	6.7331	11.772	9.034	9.5202	8.811	10.8962	8.5558	7.3204	8.1306	9.7742	7.8566	7.7107	9.9459	9.1478	7.8953	7.3773	8.5747	8.4742	9.0511	7.4022	10.635	6.5945	10.0159	10.0946	8.2682	8.0193	6.1293	9.4905	11.041	8.4337	7.803	6.7951	11.1758	9.3038	10.3266	10.8765	8.1548	10.2274	11.3799	8.7792	9.0357	6.9177	10.0533	12.2875	9.3415	8.9408	8.1162	12.1294	10.5284	10.1225
PF3D7_1019100.mrna1_1	PF3D7_1019100.mrna1_1;1073	1073	8.6984	9.5459	10.128	6.3167	7.7832	7.2716	7.5914	6.8286	8.0041	9.1369	8.939	8.8251	5.9378	9.5517	7.2411	6.9408	6.2715	9.9137	5.8515	8.11	11.791	7.3606	8.8379	12.3325	10.2254	7.4843	12.4572	6.0321	8.2847	8.9974	8.2423	9.1561	13.0526	11.4042	7.1908	12.4985	7.6036	9.5478	7.9414	8.5908	8.6758	7.6503	7.9515	9.6223	8.3145	7.6255	9.1693	7.7223	6.3949	8.9282	8.6527	7.8608	7.3293	8.119	8.5261	5.953	9.0264	9.749	6.2451	7.7464	5.7538	8.9891	11.7565	8.2282	8.9316	6.6847	10.2673	8.9012	9.8361	9.4578	7.2289	9.156	9.9301	8.1516	8.7885	7.1619	9.5129	11.5296	8.975	10.6515	7.9226	10.9557	10.1474	9.6345
PF3D7_1019100.mrna1_1	PF3D7_1019100.mrna1_1;1074	1074	9.2664	9.9568	8.2828	8.5732	8.3199	7.6645	7.631	7.4658	8.0432	9.7269	9.446	9.667	7.8694	8.8525	7.435	7.4086	7.6928	10.2336	6.5971	10.246	11.8823	7.4939	8.7927	12.2926	10.8646	7.8914	12.4138	6.7347	10.3703	8.9848	8.8814	8.5726	12.6424	11.3274	8.0693	11.7844	8.0147	8.9472	8.4738	9.6887	7.711	8.1138	8.2448	8.7743	8.1525	7.556	8.6249	7.9645	6.25	9.1559	8.4844	7.9525	8.1533	7.7156	9.4224	6.3478	8.7557	9.9332	6.1886	8.664	6.4005	9.7014	11.4671	7.9097	7.8702	6.4346	9.4632	8.6721	10.4675	9.4282	7.6203	8.7518	11.2725	8.1801	9.6119	7.6943	10.1513	11.4041	9.4119	8.6206	8.1879	10.5767	10.0237	10.2856
PF3D7_1019100.mrna1_1	PF3D7_1019100.mrna1_1;1075	1075	8.6142	10.2623	8.2782	6.9161	8.1042	7.5985	6.825	6.0255	6.7004	9.1957	8.419	7.306	6.7675	8.1956	7.7103	7.8356	6.7594	9.1495	6.6972	9.393	11.1443	7.7795	8.2064	9.6005	10.1743	6.3507	10.9456	6.0394	9.8013	8.5581	8.5711	8.0672	11.815	11.0824	6.1729	10.6223	7.7942	9.793	8.7048	10.0115	9.0077	7.8796	7.131	9.8717	7.8394	7.4477	9.8273	8.0843	6.7977	7.725	7.4879	7.6591	7.7247	7.4248	10.398	6.0079	9.5164	8.7738	6.5498	8.316	6.6754	9.6697	10.5346	8.8918	8.5223	6.5962	9.9902	8.9751	10.0097	10.261	7.4184	8.9978	10.4551	7.8761	9.6761	6.7355	9.8551	10.7695	9.1838	9.4353	7.3485	10.787	10.0926	9.1932
PF3D7_1019100.mrna1_1	PF3D7_1019100.mrna1_1;1076	1076	8.1145	10.1377	8.0986	7.5978	8.031	7.3752	7.2886	6.3916	7.198	9.2099	8.6171	7.9089	6.3032	9.2169	6.8992000000000004	8.0041	6.327	8.5798	6.7197	9.9981	11.1837	6.3003	9.046	8.8476	10.2611	6.0385	9.9594	6.0264	9.832	8.2783	7.3772	9.0847	11.3532	10.7886	5.9745	10.1842	7.1022	9.2406	8.5869	9.5356	7.6793	6.9417	8.0399	9.3475	7.0566	7.3726	9.5216	8.0395	6.5715	6.8648	7.6155	7.4161	8.3764	8.5749	9.2565	5.7557	8.8345	8.2167	6.7882	6.8041	6.1973	10.8603	10.3419	7.0769	8.1857	6.212	9.6589	8.6639	9.5907	9.6965	8.0205	8.7188	9.707	7.7778	8.3431	7.2797	10.8921	10.7179	8.0623	8.9219	7.0179	10.175	9.3692	9.4709
PF3D7_1019100.mrna1_1	PF3D7_1019100.mrna1_1;1077	1077	7.637	9.7376	9.853	7.7777	8.4739	9.1216	6.1558	6.5523	6.4845	8.758	8.4227	7.5366	6.6539	8.1111	9.188	7.1296	6.6554	8.5753	6.3742	9.1077	11.6924	6.0088	8.4982	10.5371	10.9405	6.408	10.2708	6.2771	9.5516	9.1393	7.9388	7.6663	11.9177	11.7521	5.9934	10.2952	6.6485	8.9462	7.9278	9.1902	8.0586	6.8798	7.6531	9.9314	7.2512	6.4107	8.7364	7.7218	6.2151	7.2901	6.7751	6.5495	8.6486	7.5443	9.3833	4.7803	8.9401	7.8956	6.0579	8.4744	6.7282	9.1294	10.3317	7.4415	7.0317	6.2658	8.5104	7.3806	10.1816	9.3454	7.2037	8.7672	9.7066	7.9706	8.1047	9.4089	9.5287	10.7869	8.0813	8.2262	7.2377	9.6048	8.6308	9.5482
PF3D7_1019100.mrna1_1	PF3D7_1019100.mrna1_1;1078	1078	8.5231	8.8128	8.3322	6.1721	7.665	8.8959	6.6356	6.6924	6.4928	8.3789	10.7245	8.9638	6.5785	7.8792	8.9782	6.1819	6.6272	9.2274	6.2428	9.4335	10.4564	7.0496	7.9859	10.4966	11.6643	5.9208	10.9912	6.2941	9.5858	9.8614	7.838	8.682	12.0566	12.5546	6.3668	10.6884	7.314	9.1265	7.9815	8.0879	8.8714	6.1066	8.8477	10.4306	7.8092	7.4451	9.6172	7.6569	6.2874	7.9994	8.0641	7.6267	9.1784	7.5876	8.0373	5.2199	9.1594	7.4206	6.6081	7.7497	5.8953	9.0341	11.4519	8.6803	7.8552	6.1928	11.5321	8.0288	8.5974	9.3204	7.4036	8.4583	9.382	8.6692	8.4162	7.2206	9.7071	10.6892	9.5294	8.941	7.5549	12.1004	8.9595	8.5209
PF3D7_1019100.mrna1_1	PF3D7_1019100.mrna1_1;1079	1079	7.2836	8.4039	7.0942	6.8566	5.8736	9.308	5.5913	5.8112	6.4293	8.436	8.2939	7.4593	7.0079	6.6764	8.91	6.3354	6.1983	7.7444	4.9146	9.2723	10.8267	6.3892	7.4702	9.6501	10.3228	6.601	9.5132	5.5258	9.3717	7.8526	7.478	6.6234	10.9423	11.1757	6.7798	9.2345	5.2536	7.1121	7.0346	7.6977	7.001	5.8775	7.51	9.6895	5.4561	7.0276	7.8928	6.7308	6.4446	7.1649	6.5342	6.6723	7.8629	6.6651	7.5788	5.2315	7.7926	7.0199	6.6002	6.7158	5.4812	8.4601	10.9003	7.016	5.4922	5.4472	7.1993	6.6138	8.2776	8.3293	6.6859	6.7842	8.0801	7.1952	7.455	5.8746	9.1666	10.976	6.6651	7.03	6.6203	8.2869	7.5277	8.4669
PF3D7_1019100.mrna1_1	PF3D7_1019100.mrna1_1;1080	1080	7.9716	8.4147	6.6017	6.7181	7.0458	9.1169	10.1579	5.6261	6.4696	8.4477	5.9364	8.2135	7.7185	7.2521	9.2543	11.6737	6.0989	8.9894	6.1767	9.4017	11.4315	4.7687	8.4776	10.7837	11.1548	6.2795	10.0183	5.6453	9.7146	9.0919	7.189	8.9357	11.516	12.388	5.7485	9.5146	7.0589	7.5521	7.7189	7.8259	7.7594	6.0972	8.19	10.5466	6.9726	7.2607	7.5988	7.7038	6.2116	9.3702	7.2455	6.7519	8.3818	6.8757	8.4644	5.1767	7.6496	6.9983	5.9962	6.6296	6.5019	9.2466	11.3101	5.0892	7.8826	5.8672	6.6875	7.9705	8.18	8.2646	7.2832	8.1189	9.5297	8.2463	7.3808	6.813	9.7848	10.8911	7.771	7.6035	6.7475	8.2882	8.8002	7.6761
PF3D7_1019100.mrna1_1	PF3D7_1019100.mrna1_1;1081	1081	8.6426	7.2835	7.1506	7.5645	5.8649	9.5374	6.351	6.0099	5.3194	8.3363	6.5483	10.2758	7.2938	6.2994	9.8208	6.9982	5.6719	9.1167	6.6466	9.7751	9.1583	6.8476	9.272	10.5069	11.3003	5.7252	9.0425	5.9134	10.0253	8.8226	7.8097	8.996	11.178	11.8528	5.6562	8.5811	5.9577	7.6164	7.9924	6.8825	7.83	5.7129	8.1945	9.7861	7.5534	6.7974	7.7012	7.0005	6.6943	7.7609	6.7531	7.0413	9.1045	6.7443	10.0726	6.5162	7.477	7.9799	8.858	6.3804	5.9453	9.1639	11.7523	6.3709	12.360900000000001	6.3646	11.2283	7.409	10.9382	10.0971	6.732	6.8253	9.93	8.7466	7.1832	6.1262	9.6655	11.9325	7.7138	12.508	6.5102	11.673400000000001	8.0388	11.0539
PF3D7_1019100.mrna1_1	PF3D7_1019100.mrna1_1;1082	1082	6.8742	6.6598	5.7578	6.3947	5.2075	8.6213	5.5037	5.8184	4.218	7.4453	5.5166	6.8326	4.7361	4.1579	8.7873	5.4777	5.7589	5.465	5.5478	8.9577	9.4087	6.1749	6.2302	7.1939	7.1212	6.4029	7.4612	4.9754	8.8466	7.022	7.8217	6.2606	8.2483	7.6082	5.2928	6.1041	5.0742	6.4279	6.253	5.2858	5.9451	3.4019	6.1352	7.1533	6.1833	5.9773	6.7203	5.8999	5.4545	7.7355	6.1475	6.0781	8.0563	6.2817	7.1166	4.61	5.6786	8.693	6.3122	5.8525	5.9001	6.8142	11.0043	6.0577	8.6058	5.5326	5.3248	7.7664	5.7777	8.1427	4.8379	7.2991	10.7013	7.8244	4.6011	6.0853	8.5675	11.184	6.9913	7.9704	6.1556	6.6143	7.854	5.8704
PF3D7_1019100.mrna1_1	PF3D7_1019100.mrna1_1;1083	1083	6.7071	6.5361	5.3981	7.5259	5.4019	9.9592	5.3434	5.1993	4.7485	7.6843	6.1272	6.8321	6.8665	4.9402	9.7695	5.193	5.738	5.0989	4.1739	7.5307	8.662	5.3216	6.1268	6.74	6.9107	4.7296	5.5798	4.2016	7.9496	6.7178	6.7126	5.3858	7.6334	6.5848	4.6023	4.6467	5.8035	4.8186	6.0961	4.8982	4.8575	4.5807	6.4097	5.225	4.8817	4.5084	6.2411	5.6974	4.3847	7.8812	5.0836	6.2209	7.8174	6.6836	7.0262	5.5065	4.7613	10.0827	5.6702	5.1719	5.0913	6.813	9.8765	5.266	5.9038	5.9526	5.4886	7.508	5.6299	6.8436	5.6982	6.0993	11.0956	7.9187	6.2549	5.5689	8.5193	10.0256	6.4138	6.3429	5.8972	4.8384	7.6347	7.0369
PF3D7_1019100.mrna1_1	PF3D7_1019100.mrna1_1;1084	1084	6.1062	5.8435	5.3768	4.3834	4.1481	7.8003	4.9193	3.7666	3.3674	6.1056	4.6346	4.4555	5.1934	2.6346	8.3935	4.9336	4.3161	4.5279	4.8319	4.9472	5.9752	4.8379	5.057	5.5056	6.7971	4.4588	3.6112	4.4581	4.9509	5.3089	4.6188	5.8819	6.3892	6.6896	4.1268	4.0695	4.8817	5.6579	5.3957	5.0548	5.0626	4.1375	5.0618	4.6904	5.2118	4.5668	5.7562	5.3667	4.5311	5.8902	5.8107	5.1627	7.1116	5.2891	5.9479	2.9146	4.9846	9.8683	5.7876	5.5555	4.8268	6.56	6.641	6.0492	5.0076	5.1018	4.8792	9.2836	4.7247	7.135	3.6993	5.7766	11.0066	6.4696	4.516	4.4983	7.6633	5.7342	6.0094	6.3356	4.8938	4.306	9.757	5.1989
PF3D7_1019100.mrna1_1	PF3D7_1019100.mrna1_1;1085	1085	5.5138	5.5141	4.5692	4.7991	3.8227	7.8608	5.0892	4.1497	2.0807	5.3366	4.2517	3.3674	3.7192	3.7666	7.1701	4.0755	4.6479	3.3462	3.9165	4.1587	4.7131	3.9837	5.2615	3.7409	5.228	3.6645	4.8369	4.1481	3.8807	6.0279	6.0613	5.246	4.5236	5.6156	4.8455	3.6645	4.0347	4.0942	5.2059	4.6639	5.7811	3.4128	4.8349	4.6421	4.6017	3.2645	4.8997	5.6197	3.7897	4.1194	4.2288	5.2418	6.2913	3.6088	4.7772	4.3147	4.6165	7.3399	5.5444	4.8171	4.8099	5.2532	4.8723	4.2441	4.6177	4.7986	3.7782	5.2765	3.9579	2.6392	4.4243	4.3957	8.1779	4.8268	3.0687	4.7109	6.602	4.9369	4.8207	4.9964	4.2735	4.4515	3.7268	5.2498
PF3D7_1019100.mrna1_1	PF3D7_1019100.mrna1_1;1086	1086	5.9023	5.9148	4.7634	4.3441	3.9809	8.4256	4.9231	3.3462	1.251	4.6645	5.2273	3.2032	5.6631	1.3161	8.2257	5.7829	4.6496	3.9021	3.969	5.5188	4.8288	4.4744	5.5295	4.2071	4.9222	4.5674	3.441	5.0845	5.0352	4.314	5.3526	4.6235	5.3056	4.5999	4.8258	4.4816	4.2705	4.6076	6.1534	4.5065	5.14	3.7038	4.4634	3.8176	3.2342	2.9561	4.3618	6.0219	4.8953	4.9255	5.4845	4.8359	6.7996	5.4026	4.3695	4.3882	4.6188	7.2793	4.9709	5.1942	4.7692	6.844	5.3316	5.4165	4.6999	5.0522	4.354	4.7004	5.1957	5.2161	5.0695	4.3434	8.2019	5.2468	4.0188	5.432	6.958	5.4393	5.2044	4.2365	5.3768	1.9184	4.3964	3.6299
PF3D7_1019100.mrna1_1	PF3D7_1019100.mrna1_1;1087	1087	5.9667	5.1342	5.4552	2.8856	2.5753	7.479	5.6088	2.6554	3.384	5.975	5.5301	3.8777	4.5735	3.5273	7.1058	3.6679	5.5641	3.7887	3.269	3.4236	5.2935	5.2001	4.8977	4.6029	5.1783	3.0444	4.6141	3.9136	4.8445	6.5351	5.4107	4.5398	4.4951	5.3399	3.1489	3.3785	2.8032	3.5957	5.8919	5.0264	5.3111	4.2765	5.0652	4.3169	2.797	4.2913	4.5509	5.1898	5.5201	5.0405	4.5084	5.3284	3.4621	5.1587	4.4621	4.5002	4.0027	7.2572	5.2615	5.353	5.314	5.3757	5.839	4.7197	4.7098	3.2957	5.257	5.2776	3.0704	5.4496	2.6485	4.8202	8.248	5.1214	4.0453	3.845	6.0742	4.7442	5.1477	4.5999	4.7623	3.7761	2.8718	3.4303
PF3D7_1019100.mrna1_1	PF3D7_1019100.mrna1_1;1088	1088	6.2974	5.7452	4.266	5.1993	3.5261	7.5915	5.6744	4.3023	1.3103	5.6029	4.4463	4.2001	4.5185	0.189	7.7859	4.9103	4.1144	4.1514	3.319	2.373	5.0993	5.2288	4.9736	5.3621	4.1914	3.3363	3.6758	5.0453	5.9602	5.4077	5.7584	3.4209	4.6294	5.2728	4.497	4.7076	3.7181	4.6719	5.8627	5.2392	5.9766	4.5741	4.7835	5.645	4.3847	1.5008	3.7687	5.6741	5.6622	4.9122	4.8743	4.2623	4.2133	5.0405	5.578	4.7137	5.0308	5.8704	5.5103	3.5248	5.4124	5.791	4.5154	4.9406	4.1898	5.3212	4.2357	4.0832	4.9472	5.5317	4.2832	5.223	6.2376	5.106	3.3406	5.4728	7.2329	4.9093	5.3961	5.1367	3.846	4.5392	3.8237	4.2418
PF3D7_1019100.mrna1_1	PF3D7_1019100.mrna1_1;1089	1089	6.234	4.6264	4.6444	4.4229	4.5267	8.3379	5.204	2.9653	4.7306	5.7634	4.0618	5.4269	5.3597	3.5705	8.7019	4.7608	4.813	4.8364	4.4509	5.1771	4.649	4.3031	5.839	4.4039	4.1562	4.0321	5.0081	4.7671	4.189	4.7131	5.6194	3.4168	4.5807	5.2709	5.1069	5.233	3.8963	5.1326	5.7054	5.2396	5.9635	4.497	5.5999	4.1001	4.366	4.6508	5.2532	5.4053	4.9519	4.6352	4.797	4.1843	3.9982	5.3205	5.4439	3.7181	4.9982	6.2679	5.2705	4.8344	5.0777	5.5357	5.1404	4.8063	5.1514	5.6724	5.1965	4.6094	5.0592	5.1396	4.218	4.5916	6.5239	5.4469	4.9796	5.3712	6.2445	4.4588	4.4363	3.9523	3.4005	3.1144	4.1985	4.354
PF3D7_1019100.mrna1_1	PF3D7_1019100.mrna1_1;1090	1090	5.9409	4.9146	5.88	4.7829	3.2032	6.4443	5.2559	4.4496	3.9021	5.1272	4.5975	4.0233	5.2327	0.275	6.6802	4.1052	5.2998	4.6035	4.2304	5.3187	4.9819	4.7565	5.7396	3.991	5.3537	3.5484	4.6713	4.7409	5.1886	5.7054	5.4838	4.6118	4.756	5.5043	4.7692	0.9709	4.9021	4.6415	5.7554	4.7782	5.6488	4.7388	4.9514	4.5392	2.8738	4.7634	5.0635	5.4189	5.4976	4.9378	5.4413	5.9549	4.557	4.7442	5.076	4.1268	4.4957	6.8814	5.6053	5.8617	5.0175	6.1574	4.9035	4.7263	4.2464	4.5521	3.2357	4.6724	3.2032	5.8329	4.3262	5.0755	6.4153	5.2369	5.4063	5.7252	6.2566	5.191	4.9823	5.3427	4.7724	4.0798	6.1651	4.9411
PF3D7_1019100.mrna1_1	PF3D7_1019100.mrna1_1;1091	1091	5.6473	5.0058	4.3827	5.4786	2.862	5.1189	5.2472	5.5762	4.3875	5.394	4.5416	4.7082	4.2032	2.5558	3.6519	5.6026	5.0875	4.673	5.8171	4.4195	3.2032	5.2566	4.9117	5.225	5.0014	5.905	5.3614	6.067	4.1683	5.4276	5.8652	5.465	5.1247	4.0496	4.7687	4.3477	4.5928	4.1069	4.7164	5.3147	5.3031	4.6554	5.3085	4.9681	3.9607	3.5484	4.4607	5.2858	4.6594	4.2373	5.4857	5.3136	2.9298	5.3107	4.0215	2.1922	4.101	5.7129	5.2887	4.7703	5.407	5.1069	5.7608	4.5969	4.5323	4.749	5.04	5.2979	3.6758	4.7463	5.029	5.1823	6.4291	5.68	5.2705	3.7049	6.2483	5.3878	5.9598	4.4874	4.1424	5.0076	5.1739	5.0343
PF3D7_1019100.mrna1_1	PF3D7_1019100.mrna1_1;1092	1092	5.4363	4.9709	4.4854	3.1731	3.9928	4.2087	6.0885	4.5807	4.347	5.8255	4.2396	2.8758	5.3052	3.7344	4.9317	5.1048	5.3455	4.9973	3.4303	4.1803	5.2672	6.0585	6.0921	4.6017	4.384	4.9676	5.1489	3.9402	4.5404	5.3579	5.5993	5.0887	4.3847	7.3523	5.0635	5.2083	3.6588	4.706	5.7663	4.8089	5.4604	4.7819	4.9093	5.3523	4.0626	2.4114	4.193	5.93	5.4656	3.9819	5.911	5.1489	4.0347	4.5969	4.6736	4.2502	5	5.7821	6.5674	5.4356	5.2242	6.023	5.6144	5.8273	4.1342	5.195	4.3597	5.5264	5.5512	4.1875	4.8679	5.1436	5.7309	5.5945	5.847	4.6993	6.8757	5.0072	5.671	4.0695	3.3001	3.8856	5.319	4.8048
PF3D7_1019100.mrna1_1	PF3D7_1019100.mrna1_1;1093	1093	6.7083	6.0402	5.3621	4.9392	3.9298	5.6871	5.2906	5.5841	4.2456	5.4148	4.5826	4.04	4.8202	2.7866	3.516	5.4838	5.6536	5.5081	3.843	5.5413	4.9312	5.101	6.3903	5.4542	5.6645	4.3909	5.1453	5.0836	5.0347	5.8475	6.6873	5.4607	5.9869	5.7824	5.3837	4.9131	4.5286	4.278	6.3872	6.3761	5.7978	5.2319	4.634	5.2342	4.0883	4.1867	1.7949	6.2977	5.8694	4.9435	5.7544	5.7485	4.4535	5.7323	4.9598	5.1743	4.3306	5.5333	6.0834	5.9432	6.6008	12.5324	5.6876	5.1098	4.8329	4.7241	4.839	4.8689	6.1709	5.0184	4.8243	4.1001	5.2593	5.4558	6.2219	7.056	11.9897	6.3635	6.1882	5.6485	5.0184	4.9208	5.5607	6.0391
PF3D7_1019100.mrna1_1	PF3D7_1019100.mrna1_1;1094	1094	6.5613	6.0925	6.3475	4.7708	5.1538	5.8585	5.6887	4.8694	4.9653	5.6363	5.2596	4.8629	5.5889	3.9882	4.8425	5.2555	4.6548	4.5329	5.1795	5.4502	6.0742	4.7148	5.435	5.9174	5.7358	3.7803	4.5951	5.4838	5.8304	6.8669	6.0925	4.3604	5.4992	5.1514	5.1855	4.3632	4.1169	6.0446	5.7334	6.0616	4.995	5.2698	6.9942	6.4113	5.636	3.5729	3.7355	6.4162	4.9819	4.2765	6.3942	5.5616	1.8679	6.1711	5.3913	4.5441	5.4263	5.6988	5.5014	5.4754	5.6153	6.5029	6.2774	6.3214	5.223	5.2323	5.7306	4.9317	6.6301	4.5286	5.1985	5.1457	6.4469	4.8217	5.4621	5.8012	6.318	5.2215	5.8812	6.0288	3.488	5.647	6.1719	6.0161
PF3D7_1019100.mrna1_1	PF3D7_1019100.mrna1_1;1095	1095	5.931	6.2634	5.202	4.7021	3.7824	8.3371	6.143	5.8197	4.009	5.8846	5.6294	4.4989	6.4856	2.9165	6.9325	5.7065	5.9955	5.6058	4.7027	9.8281	6.8135	5.3597	5.9105	7.2307	5.1119	5.4744	5.6259	5.9054	9.4124	7.5426	6.1532	4.3951	7.0893	6.0383	5.4463	5.7568	5.7407	4.3519	5.9246	6.5581	5.5524	5.3298	5.9572	5.4699	5.8617	3.3291	4.8304	5.8919	5.8975	6.0736	7.0065	6.0768	4.5963	6.3877	5.5696	3.9709	4.8723	5.464	6.7381	5.3757	6.417	6.7392	6.3038	6.3297	5.9352	4.812	5.6496	5.8773	7.5171	4.2149	4.84	5.3452	6.3009	4.7671	6.4538	6.7107	6.7177	6.1803	5.9253	6.3556	4.6899	6.2906	5.8432	7.0911
PF3D7_1019100.mrna1_1	PF3D7_1019100.mrna1_1;1096	1096	6.4647	6.1703	5.6913	5.78	5.6565	6.2186	5.5702	5.0631	4.6854	6.6506	5.7554	5.0509	5.7487	5.5583	5.3273	5.4992	4.7208	4.1367	5.1898	6.5845	6.7691	5.3205	5.7629	5.7983	6.0715	4.2296	5.4757	5.8826	7.4115	6.0099	6.0896	5.6938	4.8161	5.4931	4.3183	5.4931	4.9231	5.5993	5.6174	5.3747	5.3523	5.2824	5.558	5.9488	5.9329	5.5907	5.95	5.7785	4.7404	4.7339	4.382	6.0108	3.6837	5.9519	4.7639	4.6971	4.504	5.9819	5.5814	5.5239	5.8243	6.1355	5.2422	4.7054	5.4009	5.0014	4.8354	5.8063	6.5483	5.8311	4.7761	5.1562	5.5254	5.1643	6.205	6.5287	6.0461	5.8507	6.1117	5.5005	4.6369	4.5435	5.7721	6.9284
PF3D7_1019100.mrna1_1	PF3D7_1019100.mrna1_1;1097	1097	5.6642	5.8834	5.2806	5.1747	5.2145	3.6229	5.558	4.9964	4.0461	5.5301	3.8885	4.9093	4.4893	2.3757	4.5484	5.4492	5.8758	4.7382	4.9681	5.7578	5.9764	4.7517	6.5744	5.238	4.9481	5.4269	4.6118	5.4043	6.3298	4.7263	4.7393	3.2854	4.3067	5.5361	6.1833	2.7004	5.1603	4.8232	5.5689	6.0483	5.2215	4.3723	5.0206	4.3561	5.7366	4.942	4.9449	5.5345	5.4838	4.9326	4.4033	5.1739	2.969	6.1867	5.1859	4.9198	3.7377	4.8037	5.323	4.8283	6.3041	6.0343	4.62	4.7474	5.0081	5.0921	5.3964	5.3512	6.4371	4.8006	5.2873	4.6118	5.6436	5.3568	4.8344	6.4189	5.7573	5.3827	5.7578	5.0369	5.0081	5.437	3.9727	5.2649
