## Supplementary material for "Proteome-wide antibody responses to PfSPZ Vaccine include cross-reactive antibodies that correlate with protection from malaria": PeptideArray_all_peptides: 367676_file08 (part 126 of 204)

SEQ_ID	PROBE_ID	POSITION	P14_pre_NO	P39_pre_YES	P17_pre_YES	P46_pre_YES	P10_pre_NO	P49_pre_YES	P29_pre_NO	P42_pre_YES	P13_pre_YES	P14_post_NO	P39_post_YES	P17_post_YES	P46_post_YES	P10_post_NO	P49_post_YES	P29_post_NO	P42_post_YES	P13_post_YES	P40_pre_NO	P02_pre_NO	P45_pre_NO	P04_pre_YES	P11_pre_NO	P20_pre_YES	P15_pre_NO	P05_pre_YES	P16_pre_NO	P40_post_NO	P02_post_NO	P45_post_NO	P04_post_YES	P11_post_NO	P20_post_YES	P15_post_NO	P05_post_YES	P16_post_NO	P44_pre_YES	P38_pre_YES	P48_pre_YES	P31_pre_YES	P34_pre_YES	P06_pre_NO	P47_pre_YES	P35_pre_NO	P07_pre_YES	P44_post_YES	P38_post_YES	P48_post_YES	P31_post_YES	P34_post_YES	P06_post_NO	P47_post_YES	P35_post_NO	P07_post_YES	P36_pre_YES	P25_pre_YES	P23_pre_YES	P22_pre_NO	P27_pre_YES	P30_pre_YES	P12_pre_YES	P26_pre_YES	P51_pre_YES	P32_pre_YES	P28_pre_YES	P24_pre_YES	P08_pre_YES	P19_pre_YES	P50_pre_NO	P36_post_YES	P25_post_YES	P23_post_YES	P22_post_NO	P27_post_YES	P30_post_YES	P12_post_YES	P26_post_YES	P51_post_YES	P32_post_YES	P28_post_YES	P24_post_YES	P08_post_YES	P19_post_YES	P50_post_NO
PF3D7_1019100.mrna1_1	PF3D7_1019100.mrna1_1;1098	1098	6.3107	6.0836	5.5543	5.2024	4.3262	4.4607	5.1144	4.8694	4.3327	5.5889	4.373	4.7544	5.9526	4.4822	5.1412	5.017	5.8741	4.4269	4.7469	5.438	5.374	4.7517	5.4155	3.7897	4.3625	4.3978	2.3161	4.89	6.0426	5.4699	6.133	4.3154	5.4584	5.4429	5.7806	3.4463	4.6971	5.1906	5.017	3.6792	5.3782	5.0575	4.8006	4.3448	5.5552	5.6927	5.5954	4.2203	4.7236	4.04	4.6415	5.8102	3.2913	6.286	4.6971	4.8718	5.3625	5.0457	5.1293	5.2411	6.6502	4.9184	4.5801	4.7677	5.3169	5.4172	5.1898	5.3374	6.1266	4.9486	4.9467	4.7323	4.669	5.434	5.636	5.9729	5.9839	3.7549	6.0108	5.6982	5.1289	4.1595	5.3448	6.8079
PF3D7_1019100.mrna1_1	PF3D7_1019100.mrna1_1;1099	1099	6.27	6.3885	6.0566	5.3663	5.2207	5.3107	4.6707	5.0045	3.8379	5.6879	4.1667	4.916	4.6588	4.7677	4.5723	5.6857	6.0442	4.1562	4.477	6.0283	7.7615	5.0858	8.7438	4.9098	5.3234	5.4091	2.7027	4.7661	6.6362	6.0725	5.4542	8.9816	5.1938	5.7487	5.7192	5.3985	5.0413	4.4783	5.1428	6.1336	3.8797	5.0942	5.1763	4.8068	5.6427	4.1276	5.1035	5.6639	5.2491	4.774	4.8699	5.408	3.8866	5.4922	5.5091	5.431	5.3947	6.1514	4.7181	5.6539	6.0659	5.8207	4.9887	5.2513	4.7153	4.1859	4.5497	3.6758	6.5272	6.0485	3.8309	5.2346	6.5339	5.4346	5.1202	6.319	5.8407	5.4699	6.0695	6.097	4.9472	4.7876	5.813	6.9468
PF3D7_1019100.mrna1_1	PF3D7_1019100.mrna1_1;1100	1100	6.7479	5.8525	5.4416	6.0974	5.2909	6.4809	4.5515	4.1342	5.6389	6.0708	6.3145	4.9537	5.1297	4.4114	5.671	5.4219	4.5686	5.0308	4.6165	7.3266	6.4658	4.025	5.5744	6.2863	4.0277	3.8972	3.3147	5.5382	7.3931	6.2726	6.5569	3.5862	5.153	4.916	4.5674	3.9662	5.4476	4.5613	5.5937	5.3802	4.0072	3.8875	4.9882	5.3491	4.8465	5.5841	5.8773	9.0374	3.6915	4.7404	5.3775	5.9816	4.3978	5.3452	5.6806	5.0947	5.1189	4.8684	5.9699	5.9181	5.8535	6.1587	5.0317	4.7929	5.701	5.3716	5.712	5.5447	6.27	5.6653	5.0072	5.5777	6.2955	5.5638	4.9449	6.3217	6.0953	5.7703	6.6545	5.4584	3.9819	5.3313	5.6008	7.5708
PF3D7_1019100.mrna1_1	PF3D7_1019100.mrna1_1;1101	1101	6.8396	5.6769	5.5435	6.2159	4.4376	5.7388	4.6622	4.6559	3.4581	6.4345	5.5886	5.0479	5.2036	4.4621	4.797	5.5475	5.5361	2.9579	4.7692	6.5329	6.101	5.7112	5.7533	6.0233	4.4963	4.3074	4.2787	4.5484	6.2038	6.1914	4.846	5.6267	6.3217	4.3667	4.814	3.5826	4.4249	5.1953	5.2441	5.4819	4.3384	5.4767	4.5951	4.5466	4.5447	5.1687	5.8442	6.1066	5.101	5.029	5.3067	3.3618	4.1811	5.5524	5.8709	4.7164	4.7032	5.3523	5.8704	4.189	5.4793	4.8135	4.3226	5.2615	4.5192	4.9035	5.1807	5.7835	6.8017	5.2277	4.706	5.9875	5.9203	4.8812	5.7471	6.4927	6.4333	5.144	5.5635	4.9759	4.6088	5.3427	5.0853	7.1262
PF3D7_1019100.mrna1_1	PF3D7_1019100.mrna1_1;1102	1102	6.0635	5.6579	5.8525	5.7107	4.8053	5.7684	4.408	3.6679	4.5154	5.9669	6.4502	4.2342	5.0369	2.858	5.9023	5.4356	5.1518	4.4699	5.0993	6.6784	5.8919	6.1577	5.8006	4.7409	4.4757	3.98	5.1651	3.9964	6.978	5.8824	5.1819	4.5765	5.848	4.4666	3.5497	2.2357	5.2728	5.9184	5.8265	4.2913	4.9579	4.9074	4.5027	4.5084	6.0751	4.6328	5.4002	5.6439	5.516	4.5166	5.6308	5.6106	3.3118	4.337	5.0045	4.406	4.6571	5.0531	4.5342	5.3078	5.3656	6.1532	4.4522	5.3691	3.8699	5.111	5.0925	6.4909	6.2215	5.9129	5.3477	5.6837	6.0297	4.2906	5.3245	5.6579	6.6113	5.6232	5.9181	5.6212	5.8846	5.532	5.9453	6.7167
PF3D7_1019100.mrna1_1	PF3D7_1019100.mrna1_1;1103	1103	6.1687	5.7442	5.4902	5.8117	5.3089	4.8763	5.2091	2.1144	4.2133	5.4931	4.0807	4.4269	5.5567	4.9986	5.017	5.1489	5.0347	3.6622	5.1404	6.4575	5.8243	5.1587	5.0014	5.3399	4.9093	4.254	4.2441	5.017	5.4783	5.3341	5.6273	4.3743	6.2679	5.1863	3.6565	4.0824	4.3016	5.3964	5.4535	3.3016	3.7803	4.7586	5.6758	5.9364	4.7197	4.9373	5.745	4.0339	4.847	3.7485	4.935	4.841	4.2126	5.3743	3.5969	5.0197	4.696	3.3674	6.8108	2.6893	5.791	3.2913	4.2403	5.2491	3.2615	5.565	4.4906	5.7178	6.8454	5.4624	4.986	4.4383	4.5354	6.7397	5.5141	6.5709	5.1127	4.2817	5.7477	5.7309	4.4995	5.2145	5.712	6.293
PF3D7_1019100.mrna1_1	PF3D7_1019100.mrna1_1;1104	1104	7.4513	5.8467	4.1094	5.7192	4.7798	5.8004	5.1363	5.5892	3.9486	6.8662	4.8359	5.5154	4.915	5.1587	5.1675	4.7159	4.7634	5.4466	5.5087	6.2787	6.2826	6.1249	5.337	5.7947	5.7409	2.6803	3.4141	4.5173	6.672	6.3223	6.5697	5.2361	5.6862	4.3533	4.7866	3.6554	3.7334	4.6288	6.3574	4.4155	4.7923	5.0076	5.0535	5.4463	6.6778	4.6218	5.6029	5.9709	4.0772	6.2744	4.8181	4.9203	3.3992	5.0347	4.6616	5.6171	5.0862	5.6551	12.7142	5.6238	5.6232	6.4947	5.3933	4.8022	4.1326	4.7772	4.6035	5.0356	7.0419	4.6702	4.2772	5.5214	4.3413	12.1679	6.0542	5.0435	6.1229	6.2382	6.3163	5.8427	3.2434	4.4809	5.211	6.991
PF3D7_1019100.mrna1_1	PF3D7_1019100.mrna1_1;1105	1105	6.1564	5.8912	5.2161	6.0288	5.7874	6.7883	5.3334	4.6496	4.3639	6.47	5.1227	4.7175	4.8763	4.7087	5.511	5.7996	5.6384	5.0475	5.5179	5.9919	6.3063	6.0422	5.4489	5.5364	5.441	4.1969	2.4222	4.5826	5.9764	5.3031	6.4639	5.2207	5.7334	4.969	4.0224	3.1538	5.4429	5.8902	5.2513	4.3226	4.8445	4.98	4.4121	5.2079	6.3379	4.7425	5.9172	5.3491	5.191	3.8022	5.4446	5.6885	3.272	6.264	4.4963	4.6053	5.1787	4.9411	12.9121	5.6979	6.06	6.3357	5.9095	5.1106	4.8992000000000004	5.1396	4.3561	5.6023	7.7451	4.6639	5.673	4.9754	3.3604	12.0657	6.7104	5.2304	6.9907	5.7363	6.3243	5.3691	5.6162	5.4552	5.9672	8.0452
PF3D7_1019100.mrna1_1	PF3D7_1019100.mrna1_1;1106	1106	6.3407	5.8904	5.3885	5.5087	4.9745	5.3259	5.1461	5.1449	5.5348	6.4841	5.7845	4.7761	5.7164	4.7655	5.5264	4.6685	6.2397	7.1401	5.7597	6.6048	6.5709	6.4479	5.5744	5.9649	5.3466	5.1755	4.8293	4.89	5.9343	5.7944	5.6957	4.9542	5.7328	4.9887	4.7442	3.251	4.7219	5.9336	5.4502	5.2619	3.856	6.4912	5.2449	5.9269	7.8288	5.6769	5.6885	5.3049	5.098	6.2246	6.4376	5.2627	1.511	6.2338	4.4019	5.4925	4.0356	4.86	12.9605	6.5087	5.6656	5.77	6.2428	5.6778	4.8718	4.9184	4.6594	5.6091	7.5667	5.4519	5.5463	5.4825	5.7148	12.3049	7.315	5.9395	6.6415	6.3129	7.3092	5.8276	4.4182	4.0488	5.9474	7.1048
PF3D7_1019100.mrna1_1	PF3D7_1019100.mrna1_1;1107	1107	7.5898	5.9107	5.0751	4.6264	4.9093	5.3438	6.045	5.1436	4.8344	8.6538	6.9871	5.572	4.4561	5.0418	4.7093	5.9584	6.7305	7.9494	4.1285	5.6921	6.1715	6.33	6.3402	5.7716	6.451	5.359	5.9437	5.223	7.0394	6.0413	7.2614	5.6996	6.4827	5.6244	5.6138	5.0592	4.7225	4.9198	5.0374	4.7164	4.8079	7.551	5.9416	5.6276	8.428	4.9481	5.3052	5.6812	4.2365	7.8195	4.9561	5.8785	4.1424	4.8728	5.7745	4.0781	5.2292	5.6915	12.6673	8.158	6.1398	5.6938	8.0844	5.2137	4.5454	5.4738	5.8384	5.8079	6.6536	5.5049	4.6188	4.7323	5.5972	12.4793	7.8545	5.8063	6.1453	7.2931	6.3201	5.7522	5.2008	3.99	5.8545	7.0121
PF3D7_1019100.mrna1_1	PF3D7_1019100.mrna1_1;1108	1108	7.5689	4.7803	4.7236	5.3438	4.6311	4.8545	5.4867	5.4793	5.6215	8.0546	5.1022	5.6171	6.6141	3.3533	4.9791	4.843	6.0826	6.4854	5.1064	6.9012	7.0892	5.7162	5.8497	6.3404	6.7852	4.3031	5.8417	6.1554	6.4024	6.1241	7.0304	5.2502	5.3677	4.6462	5.4835	3.3147	5.2608	5.4838	7.4049	4.4699	5.0144	5.503	5.8107	5.6076	6.5432	5.6896	6.1946	6.7346	5.8718	5.4909	5.4386	5.0742	3.8689	5.9064	5.0505	4.7247	4.5311	6.4227	11.0638	6.4733	5.8502	6.3969	5.9803	5.3462	5.1432	4.4316	5.7996	5.0014	6.7334	5.2743	3.904	6.8662	6.5182	10.6985	6.5872	6.1705	6.2608	5.8831	5.6398	5.0575	5.5283	5.3366	5.5696	7.7409
PF3D7_1019100.mrna1_1	PF3D7_1019100.mrna1_1;1109	1109	7.002	5.7323	5.2399	5.3885	5.0955	5.6913	5.8681	5.3688	4.735	7.3083	4.5429	4.2861	6.4219	4.0027	4.3667	5.0461	4.8787	5.8079	5.3273	6.6394	5.7663	5.8535	6.3889	5.565	5.7983	4.6064	5.0308	4.7054	6.0405	5.6932	6.1162	4.1489	6.1455	5.3618	5.6256	4.2772	4.9986	5.5531	5.6215	4.6826	5.5204	5.5021	5.2544	5.4033	6.9924	4.5844	5.1659	5.8691	5.1048	6.1993	5.6935	5.3323	2.4931	6.0498	4.5951	5.1194	5.5907	4.7377	10.2405	5.6029	6.5925	5.1367	5.5647	4.8435	5.7751	4.9823	5.4019	6.1336	6.7298	5.2149	5.013	3.8972	6.1641	10.0418	6.6555	5.5059	5.8982	4.991	5.3494	6.1851	5.897	4.8777	6.0347	6.156
PF3D7_1019100.mrna1_1	PF3D7_1019100.mrna1_1;1110	1110	7.6321	5.4828	5.8826	6.4323	4.9392	5.3031	5.8545	5.2472	4.431	8.4823	5.9512	4.406	5.5786	3.8797	5.2024	5.625	5.8826	6.3045	5.8919	6.7929	6.6174	7.3136	5.044	5.5564	5.7444	4.1953	6.3851	6.1512	6.9046	5.9857	7.5746	4.5292	5.5068	6.2532	5.6761	5.5326	5.6337	4.8953	5.5201	4.9713	5.96	5.8425	5.5889	6.7006	7.6705	4.6064	5.6378	5.6662	4.2242	8.0941	5.6764	5.3646	5.1018	5.8785	5.516	4.4316	5.7942	5.8048	12.5317	8.6333	6.6805	5.8654	5.7118	5.4084	4.9959	4.4757	4.7131	5.0103	6.6761	4.7975	4.6531	5.4492	5.5699	11.3849	8.1559	6.1432	6.8837	6.8291	6.0328	5.6848	5.2998	6.038	5.5829	6.7906
PF3D7_1019100.mrna1_1	PF3D7_1019100.mrna1_1;1111	1111	7.4541	4.9864	4.9658	5.3277	4.2891	5.2596	6.1089	6.2441	5.6848	7.6755	5.9588	4.9064	5.0144	2.269	4.4202	4.5497	6.1052	7.556	5.6387	5.7929	5.7999	6.4637	4.3978	5.2983	5.5987	5.155	5.5804	5.6002	6.6467	6.1671	6.5503	3.7677	6.0982	5.013	4.5354	4.8384	5.2032	6.2583	5.3034	5.0157	3.4568	5.532	5.1902	4.9326	7.8284	5.2001	6.8632	6.023	3.1619	7.485	4.7671	4.4182	4.0968	6.4153	4.9602	5.2913	5.1562	5.8148	12.4223	7.2897	6.1322	6.0453	6.3524	5.591	4.9231	5.0561	4.5236	5.7708	6.1465	5.4286	4.354	5.4893	5.1607	12.1018	7.7296	5.5714	7.4033	6.6816	6.2128	6.3973	5.4012	5.4279	5.2044	6.3181
PF3D7_1019100.mrna1_1	PF3D7_1019100.mrna1_1;1112	1112	8.2218	6	5.5267	6.1725	4.8455	5.3056	5.7145	6.6185	5.8659	8.5596	5.0747	4.9946	5.8445	2.0566	6.1309	5.2731	6.8842	8.7849	5.5329	5.8301	7.1901	7.3969	5.723	6.7274	6.0457	5.5561	6.2038	5.7266	6.0667	7.0839	6.7732	4.0892	6.6373	5.4998	3.9288	5.7903	6.4403	5.1218	5.4094	3.9764	6.2882	6.8297	6.4722	5.6608	8.6581	4.5008	6.4371	6.7618	5.2824	8.4973	6.2933	7.043	4.5534	6.437	5.0268	4.4944	4.3298	6.3524	7.9947	9.5106	5.6017	5.1412	6.5477	5.8166	5.5239	5.432	5.3063	5.8472	8.382	5.8014	5.2596	5.7425	6.0616	7.3669	9.2348	6.306	6.8386	7.5534	6.9513	6.1963	4.5429	6.0177	6.0334	7.9569
PF3D7_1019100.mrna1_1	PF3D7_1019100.mrna1_1;1113	1113	7.1182	5.7743	6.225	5.9131	5.1387	5.8174	7.2361	7.1099	4.4276	7.689	4.1938	6.3969	5.9775	3.2172	5.3576	4.8283	7.9133	6.3747	4.3255	6.8502	5.8281	7.2878	5.2098	7.3661	6.0923	5.4931	7.035	4.408	6.0056	6.9076	8.1287	5.0193	7.6559	6.9866	5.2095	6.7336	5.437	5.6276	6.8315	4.0575	5.5419	4.5692	6.4343	8.6759	7.3301	5.5512	6.1416	6.6972	4.5981	6.1795	6.4091	6.0721	5.0959	6.5621	5.5398	5.1997	5.2802	6.627	6.5236	10.7196	6.337	6.8622	5.4419	6.2267	5.6502	5.5795	5.4246	5.6247	8.6347	5.3823	5.8887	4.8273	6.5433	5.5708	9.9878	6.3526	7.0533	6.9044	6.4862	6.1932	4.8856	4.8237	6.4849	8.6703
PF3D7_1019100.mrna1_1	PF3D7_1019100.mrna1_1;1114	1114	7.9453	5.1775	7.4971	6.1108	4.1771	3.6826	9.1788	6.4449	5.2869	7.7082	5.1131	8.5796	5.5122	2.846	5.1807	9.6361	7.055	4.9896	5.0575	6.812	6.6601	7.1571	5.3001	6.3959	7.7869	3.4289	7.2596	5.5432	7.0115	7.003	9.555	3.4607	6.3041	8.1413	5.2168	7.5587	5.3614	6.5215	5.2694	4.3611	5.1795	4.546	7.2018	9.2423	7.7618	6.668	6.7833	5.3409	4.84	7.9641	7.4867	5.9941	6.2987	8.2195	6.1906	6.3246	5.4276	6.0011	7.877	8.9867	7.1189	7.8367000000000004	7.0119	6.6519	6.2401	5.7991	5.6602	7.1249	5.5298	5.5886	6.1127	6.1983	6.9797	7.7562	9.0757	7.3787	8.0884	6.5583	6.8184	6.2455	5.5978	5.6952	7.7631	6.6101
PF3D7_1019100.mrna1_1	PF3D7_1019100.mrna1_1;1115	1115	8.164	5.288	6.3568	5.9371	3.0841	5.073	8.5304	6.552	5.4598	7.8369	5.1297	8.6927	6.0132	5.3107	4.9411	8.2398	8.216	6.4687	3.845	7.0726	5.6079	5.8758	5.4162	7.2451	7.0682	5.6591	5.9526	4.9528	6.4506	7.2999	9.2539	4.7965	6.9929	7.7395	6.0054	4.2765	4.504	6.6552	6.3438	4.5027	3.9117	5.057	8.133	9.8036	8.3614	6.1613	7.3306	5.5759	4.6707	7.1471	7.7112	5.561	6.4854	8.2301	6.1853	6.3477	6.0777	6.3971	6.5018	8.971	7.9181	7.6368	6.6586	6.1647	6.0659	4.712	5.9255	7.0088	6.3872	5.3509	6.2797	6.1675	7.2754	7.0671	9.0771	7.6394	8.3881	6.8283	6.4578	6.339	4.1094	6.3709	7.0429	6.9995
PF3D7_1019100.mrna1_1	PF3D7_1019100.mrna1_1;1116	1116	7.1196	7.8248	6.3892	6.1216	5.191	5.6328	9.3555	7.0665	1.848	8.0501	5.1408	7.5014	6.578	4.8058	5.8505	10.1972	7.3664	6.6334	4.9588	7.0269	5.8863	5.7926	5.436	7.834	7.5359	6.4629	5.2791	5.4604	7.0429	7.0369	9.0105	5.8407	7.2848	7.8082	4.8465	5.2585	5.7554	7.8052	7.0491	7.9313	5.4796	9.4865	8.364	10.5419	7.7571	8.3349	8.0885	7.1414	6.1169	7.1096	8.769	5.5392	7.8714	7.9248	6.8148	8.1637	7.4373	6.5159	5.7944	9.3828	7.1401	7.5771	6.8334	7.6113	6.9103	5.4476	5.8667	5.7663	7.1516	5.7249	7.8823	7.3506	7.3208	6.6296	9.2729	7.3689	8.1844	7.6755	6.9303	6.213	5.813	6.5809	6.7523	7.9069
PF3D7_1019100.mrna1_1	PF3D7_1019100.mrna1_1;1117	1117	6.8075	8.7937	7.1008	5.0413	4.1635	6.0461	8.4823	6.0444	4.5771	8.2612	5.8941	7.2085	5.2475	4.4581	5.133	9.6512	6.6678	6.9697	6.4433	7.0311	8.1332	6.0496	4.4469	6.1229	7.2969	4.6554	3.5423	5.4899	7.2834	8.2714	9.6817	2.0566	5.6459	7.3589	5.5308	5.0751	5.9834	7.8192	6.5419	9.5668	5.7214	5.4469	8.256	10.176	6.116	9.9633	7.2315	6.9154	6.2321	8.0261	6.6153	5.7471	7.2875	7.9033	6.1833	8.8997	5.2265	6.1777	6.0594	8.8833	6.6113	7.3438	7.4829	6.2052	5.2615	5.3579	4.4568	5.3944	4.0892	6.5328	9.5989	6.2319	7.7118	7.4367	8.8624	6.7156	8.5835	7.1535	5.7827	6.739	6.598	5.8467	7.077	7.6033
PF3D7_1019100.mrna1_1	PF3D7_1019100.mrna1_1;1118	1118	6.7256	8.2611	5.9071	6.0018	4.366	7.9217	6.2424	5.23	4.251	7.0495	6.2873	9.4768	3.2898	3.1763	8.4068	7.3947	5.4222	5.8841	5.3789	6.816	7.0715	5.7301	5.2513	5.5999	6.0783	5.0094	5.62	4.6496	6.8185	6.8277	9.4783	4.266	5.7863	5.9437	5.3445	4.9977	5.4376	6.2547	5.8497	7.9322	5.8273	5.0561	6.6454	8.3626	5.4433	5.1106	6.0184	6.2254	4.4269	6.2787	6.0607	5.8904	5.9262	8.1032	5.0866	4.8304	6.152	5.6392	5.8128	8.8765	5.6479	7.4012	5.4552	4.5868	5.4189	5.6806	5.0622	4.7835	5.4296	5.8552	5.7409	5.1847	6.9552	7.3563	8.6988	6.5524	8.1945	6.5048	5.8948	6.2228	4.842	5.504	5.1081	6.3598
PF3D7_1019100.mrna1_1	PF3D7_1019100.mrna1_1;1119	1119	6.7286	8.0144	6.1749	6.0237	4.4209	7.1526	8.0762	5.2475	4.7452	7.7383	6.5886	5.5518	5.1695	4.3356	7.1337	8.4975	5.7719	5.9651	4.557	6.7997	6.3583	6.7357	6.0959	4.5521	5.213	5.0997	5.0246	5.04	7.5322	5.9593	11.0465	3.9937	5.5777	6.1208	5.5622	4.61	2.905	6.8651	5.306	7.4845	5.7895	3.9212	7.0672	8.8647	6.8134	4.4094	7.5164	5.3754	4.2994	6.4378	6.7501	5.6952	6.5242000000000004	6.8903	5.6651	4.5975	5.8644	5.1371	6.399	8.8839	5.9971	7.176	8.4636	5.463	6.3796	5.6177	5.0631	6.8912	5.1039	5.8276	5.101	5.1359	6.0824	6.6814	8.6839	6.3778	8.5646	6.5526	7.0545	6.4419	7.2113	5.3851	8.0217	5.0413
PF3D7_1019100.mrna1_1	PF3D7_1019100.mrna1_1;1120	1120	7.1484	8.9778	4.8807	5.4002	4.62	6.8008	8.4203	4.9959	3.9079	6.6959	4.8217	4.3147	5.9208	3.2172	7.2181	9.0726	5.4627	4.4764	4.5273	3.9288	6.0853	5.5251	5.6798	5.6407	5.5413	5.5509	5.5835	5.0794	5.7544	5.9649	7.0167	4.2464	5.5783	5.3954	5.5886	5.0661	3.8115	5.2176	5.5549	8.0186	5.1305	4.5059	7.0477	8.9779	5.6974	3.7602	6.9166	6.5842	4.4101	6.6219	5.898	4.4141	5.8025	6.3591	5.5674	4.9547	4.8505	5.6369	6.1817	8.4692	5.2075	7.0308	5.8369	6.2797	6.0873	4.9882	6.067	4.6668	4.3234	5.1878	6.0674	5.1235	7.0205	6.606	8.4197	5.0807	8.062	6.038	6.7991	5.9409	4.281	4.7415	5.4532	4.8639
PF3D7_1019100.mrna1_1	PF3D7_1019100.mrna1_1;1121	1121	6.7707	8.4585	6.4471	6.723	3.7015	7.147	6.1679	4.6809	3.0268	5.5868	4.9667	4.1747	6.0751	0.757	6.3889	7.5434	4.8807	3.3923	4.9006	4.7975	5.3198	5.3266	5.1148	4.5211	5.1743	4.4135	3.3462	4.5329	6.0336	5.9741	6.3771	3.5957	3.9117	5.6395	4.8151	4.1867	4.3377	5.1815	6.2261	6.1845	6.8268	4.2517	5.3674	7.0859	4.0772	4.9639	6.6836	5.8866	5.3212	4.8987	5.8946	5.4356	4.2758	4.9519	5.4941	4.2188	4.8728	5.4286	5.5996	7.5196	4.466	6.04	6.9119	4.8919	5.1185	5.2544	5.3316	5.8662	5.2133	5.6465	2.6276	4.5692	4.8987	5.005	7.7718	5.5094	7.9531	5.3484	5.6812	5.328	5.9069	5.3165	4.9026	4.9481
PF3D7_1019100.mrna1_1	PF3D7_1019100.mrna1_1;1122	1122	6.4007	5.1691	5.0286	5.1811	5.8848	6.3899	7.0334	5.0405	5.0076	6.6264	5.1635	7.2542	4.257	5.3089	6.0253	9.1691	6.243	3.4019	5.7257	6.6162	5.4796	5.7772	5.8642	6.6355	5.1131	3.6076	3.8914	6.1625	5.942	5.384	5.8502	4.5613	4.3964	5.2506	4.0993	5.1164	5.0067	5.3302	5.95	4.6398	6.2003	4.4822	5.0343	5.6865	4.7153	4.7366	6.1216	5.5163	4.5759	6.507	5.7501	5.3005	4.5957	5.2972	5.4864	5.0224	5.0023	4.5097	5.1355	7.9865	5.7661	7.1406	5.2449	5.1631	5.5068	5.6753	5.3309	5.2961	5.7663	5.5671	4.6599	5.5732	5.8202	6.7394	8.1518	5.7219	6.8393	6.6641	6.2887	4.4796	5.1607	5.9136	6.2133	5.3561
PF3D7_1019100.mrna1_1	PF3D7_1019100.mrna1_1;1123	1123	5.6536	4.9837	5.1056	4.1953	4.2071	5.9381	5.9411	5.2483	5.0794	6.4271	5.8907	4.4107	6.0596	2.8115	5.1859	4.8237	5.6829	4.5027	5.3288	5.9329	4.858	5.4333	4.4243	4.4548	5.7079	4.9406	2.4828	4.6826	5.5558	5.3663	6.1247	5.8032	4.3792	5.854	4.7934	5.1811	4.9001	4.7181	6.7958	4.4162	5.7233	3.6147	5.9521	4.7527	5.6378	4.3568	6.6714	5.1898	3.9764	4.844	4.9265	4.723	5.204	5.9181	5.3896	5.2746	4.889	5.6574	5.557	6.3672	5.3909	6.2284	5.0259	4.8634	5.4506	4.796	3.8972	6.7463	6.0896	5.2052	4.4121	5.126	5.0648	4.5311	7.3654	4.9184	7.7163	5.3327	5.8258	5.4046	4.1562	3.5777	6.9413	6.8946
PF3D7_1019100.mrna1_1	PF3D7_1019100.mrna1_1;1124	1124	6.2087	5.4637	5.0566	5.2615	1.6182	5.3712	5.8319	4.7939	4.0453	5.7845	5.6738	5.1098	5.3568	3.228	3.5472	6.0363	5.0781	4.4121	5.3816	5.5795	5.9427	5.1755	4.2555	5.739	5.0014	5.3646	5.1098	6.0925	6.1922	5.3882	5.6505	4.189	6.2715	4.7703	5.2791	3.9561	4.4588	5.7918	6.0119	5.3792	4.797	4.0188	5.6528	5.5662	5.5996	4.1102	5.9688	5.8674	4.3978	5.5348	4.9955	5.373	3.5435	5.9526	5.4492	4.4336	6	5.9009	5.3103	5.1085	5.2551	5.7892	5.5692	3.5546	5.5053	5.3847	4.2373	5.0824	5.9853	5.6946	4.0807	6.1247	6.3916	4.9388	5.465	5.2976	6.9651	5.8452	6.1152	5.6636	5.7296	3.4303	5.8929	7.2757
PF3D7_1019100.mrna1_1	PF3D7_1019100.mrna1_1;1125	1125	5.8176	5.36	5.7853	4.8659	4.9136	6.3262	5.09	4.0976	4.1383	5.6639	6.0347	3.8639	5.585	5.2238	5.4074	5.025	5.5786	4.5807	6.2931	6.3847	7.4184	5.5472	5.3154	5.6407	4.7388	4.1723	6.328	7.5205	6.2628	7.1234	6.4886	5.1052	5.5286	5.1371	5.5592	5.9787	5.5689	5.2928	5.9079	4.8273	4.9928	5.5481	4.7918	6.2225	4.4718	4.3505	5.1627	6.3149	5.2079	5.1831	4.8634	4.756	5.2884	5.9359	8.331	4.963	4.6194	4.1318	6.2374	4.6253	5.5777	6.6263	5.1815	5.2207	5.8804	5.0917	5.3154	5.1379	7.0517	7.8623	4.5292	5.769	5.4243	5.0461	5.2724	6.7432	6.8746	5.328	6.681	4.3377	5.6662	3.7719	6.2022	7.7603
PF3D7_1019100.mrna1_1	PF3D7_1019100.mrna1_1;1126	1126	6.3391	5.9042	6.0804	5.2536	3.3757	4.511	6.1031	4.6141	4.814	6.1003	5.0295	3.9079	5.4012	5.211	3.6218	5.1001	5.3985	3.6053	5.029	5.9001	4.6346	5.5783	5.9472	4.266	4.7554	5.0887	4.2979	5.2702	6.704	5.5768	5.7554	4.7892	5.7706	4.9117	5.1272	5.2207	4.8929	5.6764	5.8068	4.6358	6.0199	5.2596	4.5311	4.7981	5.4466	5.4899	6.34	5.2238	5.4883	5.2036	5.2735	5.5674	5.572	5.8542	5.3995	5.1659	6.3032	5.8975	6.1424	5.5714	6.0177	7.3805	5.5674	5.4436	5.2968	6.0206	4.3074	6.5968	7.2475	4.5141	5.3923	5.6795	5.093	5.0241	5.7829	6.2305	8.0282	5.5081	6.0689	5.9153	5.1473	4.7955	6.6051	6.788
PF3D7_1019100.mrna1_1	PF3D7_1019100.mrna1_1;1127	1127	6.9723	5.5558	5.5889	5.8605	5.2215	4.7274	6.1546	4.7032	5.5945	6.3712	5.812	5.709	6.0281	5.3381	4.8773	6.0794	6.3167	5.1293	4.9905	6.3614	5.6616	5.8846	6.3858	5.1863	5.7279	5.2998	5.503	5.5166	6.0557	5.7608	5.9771	5.9628	6.0036	5.1223	5.6375	5.406	4.8032	5.2188	6.4736	3.5236	5.3169	5.7093	5.3027	5.4919	6.1307	5.3092	6.4744	6.2413	5.3827	6.3054	5.7156	5.2638	7.7031	6.4172	6.0461	4.4581	5.2353	5.5795	6.0464	5.8048	5.8125	7.2539	6.7222	5.4967	5.0862	5.2634	5.8642	6.106	7.6171	5.6109	4.9565	5.2532	5.8422	5.8217	6.464	6.2591	7.2948	5.5957	5.3216	6.2151	5.5629	4.6502	6.0898	6.2972
PF3D7_1019100.mrna1_1	PF3D7_1019100.mrna1_1;1128	1128	6.776	5.2133	7.7899	5.7663	4.3743	5.2761	5.4094	5.43	5.8374	5.7996	6.4566	7.9439	6.4436	6.038	4.9828	5.6496	5.4519	5.934	5.4986	6.6397	6.2112	5.6628	5.5081	5.9973	5.2468	5.2012	5.3052	6.2254	6.7309	6.1052	6.4955	5.7552	6.0188	5.9286	5.9217	4.6005	4.2758	5.6508	5.814	4.359	5.7238	5.774	5.7787	6.0633	6.5859	4.4456	5.7605	5.1243	4.3262	10.1984	6.1371	6.0834	7.2307	6.9557	6.2617	5.3027	5.3092	5.575	6.5898	6.1262	6.2572	7.4265	6.4756	5.7126	5.805	5.0993	5.463	6.4237	7.1003	5.8817	5.4761	5.0281	6.3674	6.2705	5.856	5.9493	7.7873	6.4606	6.0233	6.1761	5.497	5.4663	6.8018	6.8894
PF3D7_1019100.mrna1_1	PF3D7_1019100.mrna1_1;1129	1129	7.1872	6.2443	5.195	5.4764	4.1562	4.4588	5.8281	5.7208	4.8831	6.7323	5.4529	5.4012	6.0054	3.2016	5.7957	5.1595	6.1008	5.3143	5.1289	6.6727	5.4439	5.3726	5.5951	6.4738	6.4621	4.9896	4.774	6.0819	5.9834	6.2234	4.9279	5.5011	6.6144	5.4832	4.9231	5.0179	4.84	5.3957	6.5919	5.9932	3.1391	5.2965	6.1926	6.2261	6.4634	4.7761	5.839	5.3226	5.0312	11.1045	5.3747	5.8846	4.9189	7.2557	5.7514	5.1371	5.0409	5.6628	5.4502	5.8387	6.9875	7.0373	6.9311	6.7832	5.6834	6.1843	5.1239	6.9337	6.8837	5.843	5.5987	4.6235	5.9126	5.9686	6.3834	6.6323	7.5315	7.3151	6.4448	6.5393	4.5103	5.2551	7.1785	6.8342
PF3D7_1019100.mrna1_1	PF3D7_1019100.mrna1_1;1130	1130	6.9591	4.9307	5.5732	5.8853	4.7219	5.3551	5.0785	5.238	5.2161	6.7244	5.6047	8.7706	6.2664	4.4919	5.0241	5.7021	5.4209	5.4489	5.7923	6.302	5.9991	5.6513	5.2832	5.0985	4.2219	4.673	4.857	5.2277	6.9652	6.7669	6.1079	3.7687	6.0219	6.1075	5.1223	5.8009	4.3183	4.6141	5.6023	5.3964	5.306	5.4561	5.5491	6.0448	6.2506	5.4091	5.4809	4.4568	4.9995	10.8116	5.1611	5.5154	5.0904	6.697	5.5373	5.3302	5.2627	6.5674	5.9338	5.6784	5.825	9.0615	7.0223	7.7188	8.0151	5.098	5.1691	6.5027	7.6159	5.2873	5.1465	5.6817	6.8014	5.189	6.2563	6.9092	9.0297	6.0755	7.1664	6.0431	5.8232	6.0813	6.8499	7.6995
PF3D7_1019100.mrna1_1	PF3D7_1019100.mrna1_1;1131	1131	7.3086	6.1037	5.1542	5.5904	5.202	5.7222	5.8107	3.5521	5.5512	7.5568	4.8354	9.5309	5.5647	4.228	4.1301	5.1412	5.8412	6.5683	4.7527	5.8435	5.9262	4.735	5.2935	3.6485	5.0934	5.6343	5.0635	4.8243	6.0496	7.0035	5.2261	5.4832	4.8027	6.2323	4.1787	3.4816	4.5898	4.9579	5.0892	5.3034	4.7126	4.7469	5.1276	5.2634	7.0088	5.8826	5.5925	5.6977	2.8012	11.8628	6.111	5.033	6.8676	7.953	5.4963	5.4256	4.7109	5.8738	5.4097	5.2979	6.0972	9.5646	7.5664	5.76	5.3621	5.9269	5.1799	5.93	11.0173	5.4053	5.3878	5.2396	6.2658	7.1518	5.7853	5.6871	8.8707	7.373	6.4691	6.2534	5.3971	4.7766	6.5627	10.6922
PF3D7_1019100.mrna1_1	PF3D7_1019100.mrna1_1;1132	1132	7.5287	5.3639	5.8537	5.375	5.0887	5.2824	6.314	6.0201	4.295	7.466	5.9821	8.9015	5.9754	4.3723	5.0721	5.5141	6.2163	5.2513	4.0531	5.7035	6.0544	5.7189	5.2513	5.8012	6.0123	4.7866	4.8782	6.4136	6.5773	6.8325	6.2434	5.5789	5.7474	5.8652	3.0755	5.1671	5.2437	5.306	5.911	4.8465	3.0772	5.1285	9.0313	8.8616	6.799	4.8817	4.9565	5.1902	6.8017	11.1836	6.4507	5.0772	6.9034	8.327	6.0603	5.4995	5.3085	7.3321	6.7991	5.2098	5.7798	6.0117	7.1856	5.8125	4.272	5.4676	5.07	5.1202	7.5091	5.7068	6.1035	6.0299	11.1296	6.2089	6.4819	5.5046	6.5457	6.6248	6.5342	5.3416	5.4026	6.2445	6.213	6.6156
PF3D7_1019100.mrna1_1	PF3D7_1019100.mrna1_1;1133	1133	7.2012	5.5049	5.1779	5.4647	4.9639	4.4731	6.3001	7.3092	4.6809	6.8652	6.1803	8.8047	5.9241	5.2453	5.4548	4.5515	6.6695	5.5996	4.7772	6.2668	5.4919	5.393	6.1181	5.2798	5.8649	3.8943	4.5416	6.1024	6.7004	5.4989	6.1367	6.1643	4.406	6.2018	4.9982	4.9598	4.5091	5.3533	5.2787	5.6764	4.859	4.9941	5.2634	6.4172	6.5755	6.1556	5.8063	5.3459	5.9004	11.471	10.9601	5.2219	7.5288	7.7955	4.7824	5.3576	5.8288	7.9518	5.7503	4.9373	6.4067	6.1995	7.3222	5.9432	4.1795	5.4535	6.7188	6.1936	8.8372	5.2645	5.9143	5.114	10.8252	5.2664	7.0275	5.532	7.2821	6.8212	6.2536	5.7051	4.3688	6.0772	6.1863	8.3144
PF3D7_1019100.mrna1_1	PF3D7_1019100.mrna1_1;1134	1134	7.0355	5.8662	5.5472	5.9474	6.102	5.3049	5.2817	6.0027	5.841	6.8021	5.4346	6.4915	5.9432	5.675	5.9388	5.0426	5.8836	3.9079	5.4686	7.1276	6.4036	6.0358	5.876	5.9495	5.8094	5.2342	5.2327	5.9227	7.4712	5.675	6.7986	3.7751	6.1797	6.345	5.4673	4.0764	4.848	5.2153	5.8972	3.9392	5.093	5.4744	5.5084	6.1483	5.4886	5.3621	6.482	6.8244	6.0598	10.4653	5.7965	5.2895	5.5154	7.1389	5.7027	5.6185	5.1052	6.6693	5.6109	5.8892	6.1991	6.602	6.2057	5.6261	4.2242	6.1301	6.732	5.6682	8.5392	5.2434	5.6974	5.5931	7.7521	4.2016	5.575	6.1212	6.9297	7.2488	6.3551	6.0272	5.0566	5.8721	6.5537	8.8206
PF3D7_1019100.mrna1_1	PF3D7_1019100.mrna1_1;1135	1135	7.0978	5.966	5.2928	5.9561	5.7145	5.5491	5.4931	5.6334	4.2578	7.1457	4.9658	6.1311	6.1162	4.5723	5.8748	5.3954	6.1305	4.0224	6.1955	7.3591	6.6242	6.049	5.3459	5.3861	5.7257	5.2176	3.5874	4.8679	7.0179	6.1377	5.8926	4.7142	6.1469	5.5708	5.2769	3.8934	5.4472	5.2547	5.2824	5.3466	4.9658	5.1957	5.2114	6.3085	5.5987	6.4284	5.9083	5.647	5.9544	10.8798	5.8948	5.7361	5.3402	6.2683	5.3118	5.1131	5.5665	6.413	6.7889	5.4627	6.6226	6.2098	4.8709	5.1214	4.3813	5.1763	5.9658	5.7035	8.3786	5.4832	5.0832	5.3653	7.3277	5.1387	5.7655	6.2574	6.6436	6.7362	7.1273	5.942	5.0233	6.0197	5.2957	7.7369
PF3D7_1019100.mrna1_1	PF3D7_1019100.mrna1_1;1136	1136	7.009	5.6893	4.3999	5.8907	5.8853	5.4915	6.0188	5.557	5.2935	6.8161	4.7892	6.4629	5.845	5.5957	5.5201	5.3255	6.1789	5.1791	5.6651	6.7982	6.0215	6.4965	4.5298	6.359	5.1731	6.2307	5.5226	6.1589	7.1497	6.9827	6.2782	5.2555	6.2307	5.4735	4.4867	4.7431	4.7164	5.0036	6.5659	5.5398	4.7955	5.3961	5.3558	6.731	5.8902	7.1221	6.6253	6.3187	6.2902	11.181	6.0961	5.8723	5.6659	7.0146	4.5122	5.6209	5.2521	6.763	5.7527	4.408	6.4676	6.9104	5.5388	5.6599	6.0137	5.6631	6.609	6.4335	9.1522	5.3226	5.2604	5.3498	7.9626	5.5113	5.7962	6.8037	6.7875	6.6552	7.3219	5.8587	4.466	6.8989	7.0087	8.0165
PF3D7_1019100.mrna1_1	PF3D7_1019100.mrna1_1;1137	1137	6.9463	5.8797	5.848	6.5558	6.2748	6.3693	5.1052	5.8674	4.2219	6.8427	4.9579	5.8567	5.6528	4.813	4.4899	5.3023	5.3516	4.4647	5.9563	7.0008	6.1006	5.9138	5.9404	6.1169	5.5635	5.1264	5.3809	5.4601	6.456	6.228	6.582	6.3277	6.5022	5.9255	5.3621	4.9796	4.0704	5.7112	6.7038	5.3505	5.1779	5.4552	5.5564	6.5776	5.7417	5.5144	5.3847	6.0894	5.4416	8.5232	5.4063	5.9764	5.9782	6.9095	4.888	6.1566	5.2257	6.8791	6.3604	4.4561	6.1377	6.8817	5.4848	5.0076	5.3384	5.3985	5.1239	5.7858	8.2209	4.8953	4.8415	4.332	7.5377	5.7238	6.5869	6.7014	7.0217	6.9676	7.6001	5.7745	5.3038	5.2095	6.7115	9.1909
PF3D7_1019100.mrna1_1	PF3D7_1019100.mrna1_1;1138	1138	6.9994	5.3653	5.876	6.2705	4.7724	5.8452	5.3005	4.3923	4.3132	6.5756	3.3248	5.7495	5.3681	6.0596	4.3716	4.9662	6.0618	5.2555	4.855	7.0333	5.8728	5.9686	4.9982	6.1436	4.8151	5.5348	5.257	6.0881	6.904	6.3799	6.819	6.0672	5.86	5.5497	5.4607	4.5185	6.1599	5.6008	6.007	5.408	5.432	4.3234	6.1926	5.6008	6.1355	4.6276	5.9745	6.4472	5.6061	8.9371	6.2213	6.0402	9.3705	8.0966	5.8278	4.9397	5.4016	7.2357	5.641	4.7452	6.9411	5.9869	5.5438	5.8507	6.1085	5.6599	5.2754	5.1428	8.3427	5.7687	5.2589	5.4383	6.9712	5.0904	5.7565	6.1985	7.6064	6.6402	7.959	6.2232	5.3016	5.2802	6.0564	7.8812
PF3D7_1019100.mrna1_1	PF3D7_1019100.mrna1_1;1139	1139	8.8445	6.5378	5.7455	7.4558	5.6056	6.5446	7.219	7.9911	4.4443	8.4669	5.8043	9.3725	7.5216	4.6171	5.435	8.1786	7.1056	8.0155	5.5641	6.8853	8.4582	6.501	5.9839	7.0898	6.9914	5.9923	7.164	6.0898	6.8611	10.6911	8.2702	4.8349	7.9437	7.048	7.112	8.8384	5.3868	6.3959	6.2845	3.7897	5.9042	6.7838	6.4538	7.0311	7.8887	7.2424	6.9548	5.5457	6.2286	11.2365	6.6751	6.9259	10.7839	8.3389	5.0819	8.13	5.8293	11.0826	6.5326	6.8597	5.9307	7.4355	6.295	7.2487	6.7518	6.2091	7.8365	6.3736	9.0956	6.0609	7.7714	6.8857	12.2234	7.8914	8.7992	6.4375	8.8059	7.7392	7.9399	7.9215	6.8348	7.9391	8.213	9.0763
PF3D7_1019100.mrna1_1	PF3D7_1019100.mrna1_1;1140	1140	8.2912	6.4286	6.9692	7.486	4.5838	8.337	6.8693	5.7263	4.1334	8.1587	7.2453	9.5047	7.2931	6.6911	7.969	9.6577	6.2744	9.2409	6.1443	7.1169	10.1074	6.8554	6.1131	7.0383	7.5172	6.0065	8.1586	5.9775	7.0311	9.5972	7.7416	5.4594	8.5696	8.8314	6.6989	7.9657	6.141	6.6033	7.9836	5.9345	8.5297	6.6911	6.3968	7.9674	7.4028	7.6182	6.5013	7.7584	5.251	8.247	6.0544	7.9297	7.7626	7.9809	5.669	7.3722	9.6528	11.6299	6.9977	6.2159	10.0201	7.0865	7.4704	6.9493	6.7684	6.2498	7.895	6.8935	9.717	8.1825	6.6371	8.839	12.2982	8.1378	8.236	9.8363	9.5431	7.6482	8.0779	7.6957	7.1429	7.4726	8.6107	8.0438
PF3D7_1019100.mrna1_1	PF3D7_1019100.mrna1_1;1141	1141	8.4325	7.5019	6.5662	7.0709	5.2765	6.4986	6.09	4.4175	4.6713	8.5275	6.6411	8.3005	7.3058	6.1763	6.9954	8.7027	5.6404	9.3401	5.0687	7.198	9.7009	6.0177	6.2873	7.3987	10.1543	6.2536	8.0721	5.6165	7.0076	8.7484	7.6523	5.8006	8.446	11.1828	7.1269	7.1242	5.6282	6.0817	6.7582	7.0061	5.3038	4.1867	6.1112	6.3656	7.4046	6.9526	5.9472	6.1104	4.7104	8.8833	5.7434	6.901	7.0906	7.7101	4.812	5.7162	6.7769	11.4107	5.7687	5.4604	5.3607	6.8834	7.0861	6.7344	5.0695	5.9602	6.189	7.8754	9.3611	7.0876	7.0194	7.038	11.7931	8.1076	7.8501	5.6812	9.438	6.6526	7.7095	6.9466	7.0925	7.0186	8.5649	8.1204
PF3D7_1019100.mrna1_1	PF3D7_1019100.mrna1_1;1142	1142	7.9214	6.952	6.4469	6.6977	4.6865	9.3548	7.0795	5.0067	3.4033	8.4618	7.6998	8.749	6.6571	5.2346	9.5776	9.1584	5.466	8.0685	4.7219	6.0115	11.3945	5.6648	5.557	6.7731	8.7843	5.5339	7.3669	4.8068	6.6154	10.56	7.6674	0	8.962	10.1743	6.6972	7.7584	6.152	6.2919	6.5981	6.0648	6.1258	6.488	6.987	7.2651	7.8997	6.3282	6.7773	6.5035	4.6753	8.3095	6.4017	7.558	7.0893	7.4794	5.1643	4.7495	7.4429	9.3923	5.9172	5.8291	5.5889	7.0449	7.9166	6.7079	6.3275	5.6636	5.8831	8.7516	9.2052	6.6576	5.8357	6.8731	9.9317	7.671	7.419	5.8048	9.2078	7.8558	7.4152	7.005	6.4439	6.3338	9.6005	8.8181
PF3D7_1019100.mrna1_1	PF3D7_1019100.mrna1_1;1143	1143	8.4446	6.7971	6.8152	6.8765	5.1526	7.6167	5.8892	5.6381	3.1194	8.5637	8.7366	8.1911	6.6199	5.1647	7.9575	8.0389	5.9093	8.9262	5.5286	8.2603	9.6986	7.5511	5.9093	6.8582	8.9115	6.5938	8.1848	6.4212	8.5117	9.0293	7.9484	4.3291	10.1169	9.7262	6.5609	8.4575	6.7301	7.2823	6.8364	5.0691	8.152	5.9488	6.6358	7.9007	8.2283	6.3425	6.9001	6.3025	5.5279	7.5205	6.7203	6.8732	10.8174	7.6915	6.8117	5.9871	7.2813	7.6289	5.8946	4.3618	5.5097	7.0043	7.6231	6.4391	8.8664	7.075	4.7808	7.6263	6.0411	6.5596	6.0858	7.3951	8.712	7.9004	6.9041	6.6906	9.3585	7.5381	7.3932	7.8206	7.5925	6.6349	8.6874	6.7114
PF3D7_1019100.mrna1_1	PF3D7_1019100.mrna1_1;1144	1144	8.1421	5.1131	6.7061	6.8569	6.6276	8.4465	5.3096	4.557	6.2897	8.4459	7.4812	9.3882	6.6156	7.2604	8.4394	8.0879	5.3878	8.9325	4.327	5.0972	10.3583	6.2271	5.4396	5.8804	11.6944	5.745	8.106	4.7142	6.4209	9.7143	7.048	3.3646	7.6894	12.9127	6.2636	7.6878	6.3915	6.8509	5.7986	4.6882	5.5632	5.7737	8.9938	10.4639	7.6272	7.0685	5.8612	7.0676	4.4893	7.667	6.6061	8.1817	8.3406	8.4414	6.8489	6.2974	6.9082	6.6426	5.7431	5.1667	6.9829	6.337	8.112	8.5855	5.0444	6.7845	5.044	7.72	6.1438	7.5181	6.6042	7.0552	7.9897	7.7028	6.8395	6.7279	9.0835	7.903	9.4939	6.7009	6.5214	6.2636	8.8308	5.9556
PF3D7_1019100.mrna1_1	PF3D7_1019100.mrna1_1;1145	1145	8.4766	6.2192	6.1743	6.6302	4.6106	9.1542	6.4401	5.2114	4.862	8.9255	9.6724	8.447	5.6209	5.585	9.3512	7.9702	6.1932	8.6812	5.5616	7.5419	9.5956	6.0488	6.4891	7.2901	13.0172	5.4712	8.0434	5.4963	7.8572	9.0265	7.8641	4.6118	7.7043	13.5776	6.5003	8.168	7.0683	6.5954	7.6645	6.6738	5.9658	6.0101	9.3412	11.0878	8.1933	6.7772	5.878	7.0445	6.1876	6.8531	7.2212	8.3777	6.7596	7.3931	7.8575	7.1292	6.9556	6.2891	5.4799	5.91	4.9336	6.8881	8.6767	6.2475	6.0923	6.9456	5.5201	7.7014	6.5419	7.9671	5.8775	7.0476	8.1834	7.4019	7.6446	5.9916	8.1908	8.3699	7.1845	8.0064	6.1651	6.0719	8.7619	6.3605
PF3D7_1019100.mrna1_1	PF3D7_1019100.mrna1_1;1146	1146	8.6134	6.1813	7.0189	6.7712	5.1297	9.0601	8.5783	4.7793	3.9955	8.7448	8.0604	9.5191	6.7564	4.784	9.5665	10.5694	5.5607	9.526	5.3586	7.5826	10.4961	8.0132	6.9246	5.8753	10.4469	5.2847	7.6829	6.1631	7.5081	9.7489	7.7818	6.7529	8.1819	10.9137	5.8362	7.4222	6.524	6.4366	7.2857	5.366	4.7393	6.5641	8.7006	9.3791	8.233	7.6724	6.0603	7.3649	5.6798	7.1583	6.3574	8.2104	7.5883	6.2748	7.6616	8.0135	5.4598	6.3537	5.9993	6.5116	5.3462	6.599	9.1847	6.3138	5.8607	5.3868	4.4296	8.0238	7.5736	8.7239	6.9877	6.0079	7.7735	7.6579	7.1479	6.7435	8.0782	8.3959	7.537	7.5093	6.7429	5.8037	8.7818	8.3967
PF3D7_1019100.mrna1_1	PF3D7_1019100.mrna1_1;1147	1147	8.4722	6.4744	6.2675	6.3076	5.5558	9.5056	5.4128	6.9158	4.6223	8.5587	8.7086	7.0833	6.4715	5.9946	10.0511	6.684	6.603	8.9501	5.6531	7.3298	10.0701	5.8527	7.7592	5.3237	9.9871	6.867	7.6163	4.8053	7.7758	9.0329	7.9384	7.5129	5.5311	10.464	5.9265	8.0012	7.4791	6.5449	7.8772	4.8826	6.2848	6.5667	8.9303	7.5242000000000004	7.943	7.6258	6.3842	8.1998	6.2566	6.1455	6.0424	9.1328	7.7597	6.4955	8.3024	8.5805	5.0989	7.0021	5.8897	5.3409	5.373	6.713	8.1587	6.5709	5.878	5.6302	7.0876	8.8232	6.6798	8.2046	7.0291	5.3103	8.0781	7.5185	7.0625	6.3304	8.0055	7.7461	6.922	7.0704	6.153	6.5578	8.9113	8.2544
PF3D7_1019100.mrna1_1	PF3D7_1019100.mrna1_1;1148	1148	8.699	6.0942	5.7181	7.0691	4.9584	9.0902	6.3983	5.738	4.332	9.0471	9.5865	6.4308	6.5524	4.479	9.542	7.3217	5.9773	9.3313	4.3688	8.0103	10.0396	6.9515	6.4933	4.437	10.6342	6.3234	8.8761	5.9803	8.2641	8.7161	7.7787	4.7203	5.98	11.8916	6.11	8.426	6.0953	6.7479	8.4287	5.8848	5.0148	7.0277	7.7835	7.1338	8.1396	8.2049	6.2589	8.3259	5.1252	5.4578	6.6042	7.3326	8.7568	5.7479	7.231	9.3141	5.5647	7.123	5.8135	6.5764	5.4016	6.9158	7.9803	7.1672	6.5875	6.12	5.8099	8.5008	6.3921	8.5733	8.4643	6.3539	8.3276	7.2994	6.1948	6.1869	7.6915	7.8384	8.0959	7.3487	5.5726	6.7369	9.1527	5.5014
PF3D7_1019100.mrna1_1	PF3D7_1019100.mrna1_1;1149	1149	7.8388	6.4671	4.8802	8.4864	4.4627	9.059	5.6574	5.1803	4.2079	8.6862	9.5228	5.3827	8.8556	3.9964	9.4067	6.1459	6.4036	7.6618	5.8107	6.7302	10.1098	6.5421	5.6525	4.9658	10.309	3.6826	11.2643	4.1497	7.2716	8.9245	7.5517	5.4647	4.9514	11.3938	6.2384	11.2601	6.5057	6.1999	8.1097	5.0596	4.1787	5.2415	6.8752	6.6506	8.0772	7.1028	5.8321	6.2968	5.522	5.3359	7.3482	7.7371	6.3468	6.4904	7.3992000000000004	8.8849	5.5223	5.6323	4.8904	3.904	5.5014	6.4124	8.0552	7.8135	5.8602	5.2679	5.6159	8.4643	5.3001	7.6017	7.8119	5.3143	7.684	8.3029	5.8765	5.594	7.5302	6.7367	8.5526	6.3464	5.8309	5.6482	8.7911	5.856
PF3D7_1019100.mrna1_1	PF3D7_1019100.mrna1_1;1150	1150	8.003	6.1892	6.1231	6.301	4.9011	8.9245	5.4594	4.843	2.1538	8.5048	7.784	5.6927	5.4803	4.3792	9.2926	6.6932	6.1131	9.3285	4.7469	7.1975	8.011	4.5503	6.0244	5.4192	6.393	7.2485	8.5812	4.8006	7.501	8.2744	6.7079	4.6305	6.0094	6.928	7.3658	9.3628	5.8243	5.8094	6.8949	6.6796	7.9029	5.31	6.2784	7.7539	6.9131	6.5567	6.238	5.9857	7.4113	6.3083	6.3535	6.4509	5.5524	6.2302	7.0559	7.9577	5.3359	6.6104	6.6088	5.852	6.2578	6.278	8.2948	6.0387	5.8089	5.8709	5.1181	9.4825	5.6767	7.4526	6.5758	5.36	7.5723	7.8731	6.0817	6.3973	7.545	7.3619	6.5154	6.0448	6.6896	5.8912	10.1183	6.1129
PF3D7_1019100.mrna1_1	PF3D7_1019100.mrna1_1;1151	1151	8.1135	7.2129	5.8853	6.6826	2.9317	8.0783	4.2502	4.9331	3.8104	8.1201	5.5622	4.6966	6.4599	4.3889	8.5073	4.7527	5.8099	3.8689	4.1691	6.546	6.2878	5.3349	5.9898	3.5753	5.9011	5.3381	5.1611	4.2118	6.7819	7.2096	6.6826	5.9437	5.4624	5.0768	6.6872	5.0148	4.2319	5.1424	7.1371	6.3828	2.8797	5.3847	6.7818	6.615	7.4007	7.8892	6.6788	8.0373	4.332	4.8659	5.4816	7.591	4.6194	7.0887	6.9534	8.6535	5.1851	6.2141	5.1534	5.4419	4.9814	6.6363	8.4657	5.8395	4.6781	5.5122	4.7939	10.5175	5.8074	7.3144	8.2362	5.4806	7.557	7.0267	6.2882	6.5273	7.4902	6.7444	7.2417	5.2365	5.546	6.0616	10.6366	6.0248
PF3D7_1019100.mrna1_1	PF3D7_1019100.mrna1_1;1152	1152	9.0083	7.8364	6.9305	5.5969	5.4673	8.7081	5.4709	5.853	4.5638	9.2757	6.5951	5.6755	5.7471	4.9212	9.15	5.3533	6.2352	5.285	5.2361	7.4471	7.92	5.4063	6.7142	5.0457	6.5896	6.9038	5.0144	6.098	7.1071	7.2186	7.1639	6.4474	5.8525	6.592	7.2133	5.9761	5.5091	7.0475	8.498	7.8368	7.8535	5.6441	9.1278	8.1627	8.3804	8.7523	6.723	8.235	7.3644	6.413	6.318	9.6688	5.8006	6.0009	7.8541	8.9867	6.1813	5.8447	6.4777	7.0654	6.7109	7.4332	8.2383	6.5815	5.568	6.4249	5.9986	11.5077	6.0029	7.9688	9.0103	7.5122	8.1643	7.6641	7.6221	7.8929	7.8665	7.2886	7.3425	5.9404	5.7282	6.3842	11.4674	5.8158
PF3D7_1019100.mrna1_1	PF3D7_1019100.mrna1_1;1153	1153	10.0405	7.4634	5.392	5.7837	4.943	8.5214	5.684	3.706	4.2288	9.6618	5.7511	5.7514	5.3001	5.1715	8.898	5.025	6.3357	3.7388	5.2254	6.7328	7.6053	5.1039	5.4303	4.5223	6.5438	6.0727	5.3452	5.1102	7.2642	7.375	7.0611	4.5329	5.7503	7.0879	7.0816	5.2227	4.7729	6.0749	10.5829	7.2971	5.8917	5.3823	6.2746	8.4395	9.2365	10.2558	6.2782	10.2129	6.4727	6.8474	6.0742	6.1465	4.6993	6.6938	7.2935	10.6929	7.3945	6.0999	6.8222	8.2177	5.9505	6.5184	7.9967	6.5495	5.2334	5.3747	5.4941	9.5036	5.5604	7.9263	9.9936	7.8475	7.7554	7.6761	8.3186	6.9879	7.0739	7.1806	6.3808	5.8525	5.1727	5.9656	10.4618	6.3136
PF3D7_1019100.mrna1_1	PF3D7_1019100.mrna1_1;1154	1154	12.1221	7.8917	4.9397	7.5887	4.9107	9.3815	6.7744	6.06	2.8053	12.2433	5.4138	5.6212	7.3305	4.3441	9.4037	7.2658	6.9149	4.263	5.2702	7.8672	6.4601	4.6668	6.0637	6.0369	8.515	6.8802	6.6536	4.9873	7.7804	6.364	5.7782	4.8217	7.0088	9.0443	7.3246	6.9094	4.5279	5.6633	13.2304	7.8758	4.7366	5.0018	5.6823	6.7683	11.449	11.6192	4.3441	13.1076	6.6509	4.9928	4.5002	5.1396	6.3395	5.2713	5.9807	12.1834	5.1562	5.8369	9.727	9.1267	5.7412	5.6932	6.9592	5.1526	5.285	4.479	4.7677	5.8861	6.0135	6.318	11.6434	4.546	7.7952	9.3813	9.298	5.4928	6.8909	5.4165	6.4565	5.1934	5.4938	4.3183	5.9509	5.8222
PF3D7_1019100.mrna1_1	PF3D7_1019100.mrna1_1;1155	1155	10.9681	8.5255	5.0365	5.6334	2.9837	9.4445	5.8902	5.5868	3.1144	11.0617	3.6519	4.4983	6.0936	2.6253	9.8137	6.2724	6.6291	2.9373	4.4931	9.5648	5.9222	4.3896	4.4276	4.991	6.7473	5.2437	5.3038	3.9819	9.667	6.2118	5.8477	3.4141	7.0907	6.8301	6.251	5.5829	2.9241	4.5484	11.0812	5.0466	3.857	4.9864	5.0811	5.6636	10.411	10.452	4.1506	11.083	5.8171	4.121	3.0426	4.742	3.855	5.9038	5.1379	11.1732	4.5154	7.6318	7.7056	7.9553	5.2983	6.0548	6.2424	4.6404	3.7495	4.7639	4.5826	5.233	4.6404	5.5423	10.411	4.0875	6.0613	7.4274	8.1273	6.1029	6.7175	6.8672	5.6135	5.5078	4.4828	3.9523	5.7474	3.9317
PF3D7_1019100.mrna1_1	PF3D7_1019100.mrna1_1;1156	1156	6.1605	8.3289	4.842	4.0268	4.295	8.4366	5.2612	4.1367	2.6323	6.7189	3.7203	6.3663	4.6299	4.073	8.6663	4.3001	5.0418	3.5729	2.6871	3.9107	5.9588	4.8384	5.1301	6.7302	3.4699	4.2449	6.1871	4.8293	4.9388	5.9741	5.6366	5.0989	6.0841	4.2095	5.366	5.8276	3.6485	4.6299	6.5256	2.856	2.4141	4.5317	4.8268	4.9322	4.9481	6.4099	4.717	7.2144	7.6482	5.4259	5.0734	6.0583	6.1489	4.4416	6.0002	6.2057	4.9198	5.5577	5.0197	5.0334	5.0343	6.2804	4.1375	4.6112	5.7487	4.3778	5.0027	4.4396	5.1554	5.3554	5.4621	4.6444	7.3046	5.433	5.5534	5.5616	7.2984	4.839	4.9491	5.6539	4.7645	4.7824	5.6209	4.3723
PF3D7_1019100.mrna1_1	PF3D7_1019100.mrna1_1;1157	1157	6.5315	9.212	5.4919	5.5091	3.6485	9.6301	4.8669	4.811	4.5404	5.957	5.6596	6.7521	5.1489	4.0135	9.6871	4.6005	5.7658	0	3.1522	4.2464	6.6702	4.2898	4.9887	4.1763	5.225	4.9103	4.3868	4.717	5.5925	5.7806	5.9704	4.3702	6.6447	3.9882	4.3834	3.2095	3.7214	4.4026	6.3007	8.3977	3.8258	3.6334	5.2338	4.4005	3.8135	5.9196	5.1346	6.1457	6.4087	4.8146	4.6764	5.1898	3.7409	5.6185	5.9069	6.1033	5.578	5.354	5.0862	4.5692	4.1359	6.4104	4.7975	4.5014	3.5534	4.366	5.1787	4.2928	4.8679	6.1953	4.5292	5.4506	6.4547	6.0005	5.8151	4.4256	7.3973	5.0691	5.5379	4.7452	4.4489	2.1375	5.8716	5.2547
PF3D7_1019100.mrna1_1	PF3D7_1019100.mrna1_1;1158	1158	5.5963	8.5125	6.9005	4.1554	4.8161	7.5923	5.6223	5.1799	3.1906	6.6289	5.4699	6.2819	4.7655	4.7485	7.8798	4.8997	6.0987	4.6352	4.5638	5.0896	5.6291	4.6741	5.26	6.3129	5.2357	4.5607	3.5826	4.6328	5.3858	6.1121	5.9033	4.3944	6.1436	5.5457	4.9946	4.3234	4.5423	4.9069	7.4794	6.9834	5.1914	5.029	4.26	4.6639	4.6029	7.2646	4.0505	8.2112	9.4383	4.4005	5.0665	5.3402	4.8207	5.7889	5.6282	7.0975	4.4046	5.3356	5.3892	5.4919	5.4036	5.6444	3.9079	5.0067	5.1859	5.966	4.9481	5.545	5.2506	5.7766	6.0997	4.8304	6.5065	5.9709	4.9383	5.2075	7.8108	5.8382	6.1805	6.43	5.2525	4.1342	6.1003	6.451
PF3D7_1019100.mrna1_1	PF3D7_1019100.mrna1_1;1159	1159	6.7861	4.975	5.5981	4.7586	3.8329	7.3705	4.3477	6.0862	1.3674	7.0543	6.1459	7.3203	5.0339	3.228	7.0384	4.7608	7.1173	4.3806	4.5497	4.6508	6.6589	3.9174	5.0144	6.0255	4.1771	3.0531	3.0374	3.7527	4.3377	7.2437	5.2106	1.3219	8.7263	2.7549	3.2219	4.3554	4.1554	4.9982	6.2254	3.5705	3.6724	4.4269	3.8768	4.8053	5.0725	4.9759	4.4673	7.1825	3.4128	5.09	4.3916	5.1177	5.9117	6.1753	5.7195	3.7517	3.6088	6.0007	6.6696	7.4498	4.7913	5.9435	8.4906	4.9083	5.4893	5.7631	3.5033	5.3716	5.0963	6.9296	5.4828	4.7317	6.2576	6.2147	5.7363	5.5354	7.3832	7.4453	4.9964	3.8689	5.2434	3.4476	5.373	3.4423
PF3D7_1019100.mrna1_1	PF3D7_1019100.mrna1_1;1160	1160	7.5338	4.6786	5.3259	4.126	4.554	8.1072	5.2943	4.6594	2.9635	6.8189	5.4578	6.9023	5.4469	4.7793	8.484	4.5198	5.302	4.3618	5.1432	5.7814	7.8474	3.9107	6.0674	5.2059	4.0108	3.0215	3.9107	4.0461	5.86	7.4099	5.9453	4.433	6.5094	5.0237	4.3298	4.0117	5.532	5.4848	6.3038	4.2196	4.3262	4.814	3.9709	6.0813	5.4145	3.8146	5.8691	5.9561	3.5546	4.7608	5.1223	4.6594	7.4357	5.5671	9.3127	4.7181	5.0721	5.9834	4.6769	5.7568	4.0764	5.7447	5.9875	4.3161	5.2642	5.0815	4.8379	4.8904	5.5567	8.7836	4.2735	3.516	6.4256	6.4028	5.7339	5.0237	7.8151	5.7719	5.9686	5.7409	6.2564	3.0514	6.0697	4.7597
PF3D7_1019100.mrna1_1	PF3D7_1019100.mrna1_1;1161	1161	7.2416	5.4825	5.3719	5.0308	7.9691	7.8346	5.2765	4.9982	6.3625	7.3323	5.5398	6.6146	5.5889	7.9336	7.4326	5.441	6.2042	4.153	5.3768	5.6323	8.1347	4.7252	6.3896	5.6823	5.8222	3.6017	4.1562	5.5419	6.6764	6.9891	6.1077	5.1663	8.458	5.8642	3.7071	4.5832	3.2403	5.9768	6.0464	3.6826	5.6206	4.5546	4.2365	6.7092	6.4251	2.8972	5.6885	6.4979	3.9326	5.1727	4.4627	5.3985	7.8172	5.7821	5.862	4.0224	5.3757	6.1198	5.3313	4.7824	5.5546	6.5141	5.366	5.9348	4.4396	5.9964	5.0197	6.0987	5.3789	6.0503	4.5342	4.4822	7.7159	5.6758	5.6859	5.6656	7.952	4.6398	5.7655	6.648	5.8166	3.6736	5.5804	5.7423
PF3D7_1019100.mrna1_1	PF3D7_1019100.mrna1_1;1162	1162	7.2501	5.2865	5.133	5.1218	5.7695	7.423	5.6076	5.5729	3.6531	7.3258	5.7793	7.2507	5.6282	5.5934	7.6467	5.8527	5.3466	4.009	5.9018	5.8495	9.6607	5.0738	6.436	5.4793	6.543	5.2277	5.8232	5.7096	6.5021	7.5743	6.0448	6.278	7.5117	6.0448	4.4087	3.756	5.2664	5.582	6.8212	4.9402	6.0659	4.9551	5.7748	6.644	5.8304	4.4757	6.5907	6.9224	4.3009	4.6294	5.5913	4.431	9.7038	5.9456	5.68	4.9928	5.5524	6.535	5.3114	4.1227	4.6786	7.1971	5.8372	5.4793	5.3743	5.6979	4.516	5.6061	6.1008	7.0907	5.7669	5.5889	6.9616	6.6706	6.947	5.9662	8.0331	5.2913	5.9241	6.318	5.3111	5.0027	5.5157	5.0409
PF3D7_1019100.mrna1_1	PF3D7_1019100.mrna1_1;1163	1163	7.804	5.3172	6.2948	6.5033	5.6094	7.3819	5.1965	5.8775	5.7082	8.2629	5.8133	7.0023	5.8467	4.7671	7.1672	5.5345	5.2902	4.7824	6.1837	6.1117	9.5888	5.6226	7.0445	5.8081	4.903	4.9212	4.7714	5.5286	6.8427	7.2878	6.431	6.5893	7.123	5.9062	3.6194	0.4751	5.3466	6.2371	6.4173	2.6826	5.5195	4.975	5.6159	5.292	6.3642	5.5573	6.5133	7.1733	4.9406	5.9853	5.1886	5.3096	8.5701	6.9258	5.9535	3.7856	5.6334	7.3655	5.7562	6.0213	4.6616	7.195	6.4874	5.8629	5.4757	5.7824	4.4376	5.6508	5.6005	6.9512	5.0917	6.5523	7.4139	7.2601	5.9864	5.7074	8.2222	7.1184	6.4385	5.3201	6.1775	5.7032	6.5458	5.6974
PF3D7_1019100.mrna1_1	PF3D7_1019100.mrna1_1;1164	1164	7.4141	5.7965	5.497	5.942	3.5122	7.1502	5.1546	5.213	4.0391	7.2274	6.2549	7.0345	6.2568	6.6153	7.3041	5.5484	5.4558	3.2615	4.5521	5.3632	8.544	4.1747	5.9439	7.5656	4.6456	4.3434	5.876	5.1731	6.9051	7.786	6.6047	6.0546	8.0149	5.6704	5.6554	4.6427	5.0561	5.6817	7.1839	4.9122	5.5823	4.5311	5.4998	6.4984	5.7068	5.85	5.8382	6.7304	4.7608	6.892	5.8768	6.2836	10.8963	6.8532	6.1544	6.0029	5.4647	5.9993	5.4696	7.3399	5.9427	6.7645	7.6636	5.5261	5.4053	5.9725	3.645	6.5552	5.9317	7.1903	6.0553	6.5789	8.0173	6.9891	6.3054	5.8716	8.2083	6.3916	6.3125	6.441	6.757	5.9079	6.7384	5.5945
PF3D7_1019100.mrna1_1	PF3D7_1019100.mrna1_1;1165	1165	7.9271	5.8296	5.0644	5.6798	5.4111	7.1993	9.2186	10.6423	5.0522	7.6167	5.8117	6.0708	5.1898	4.935	7.146	6.0858	10.5428	3.7214	5.4931	6.3516	8.9771	3.6769	4.3937	5.7197	5.9968	4.8997	5.4561	5.77	7.9026	7.8058	6.7934	4.0444	5.9001	6.6786	6.0219	4.4456	4.8445	5.7296	5.251	4.5692	5.4366	4.9736	5.2012	5.3381	6.0272	6.0934	6.5449	5.0418	2.516	6.5593	5.6118	6.2163	6.2022	6.627	5.8743	5.6673	4.0312	5.1073	5.7716	5.2976	5.2028	9.512	5.5357	6.1845	6.4854	5.8716	4.4456	7.1221	10.5259	6.7083	5.3176	6.8027	7.9349	7.2053	5.8027	6.0074	9.7828	6.5354	6.1731	7.161	6.6966	4.0892	8.0171	8.8826
PF3D7_1019100.mrna1_1	PF3D7_1019100.mrna1_1;1166	1166	7.2527	5.0219	6.127	5.4637	3.6622	4.8924	8.3822	10.2192	4.2126	7.3382	6.2739	5.825	4.1152	5.1855	6.2227	5.6299	10.6641	4.347	5.193	5.0972	8.9236	3.2172	4.8298	4.0126	6.1554	4.0993	5.5886	5.4152	7.0649	7.2839	5.8868	3.6519	4.9584	5.5835	4.327	5.1293	4.8027	5.4313	4.7104	4.0781	5.1787	4.4601	6.666	6.7362	5.1355	4.8304	6.0356	4.5336	4.5601	5.5342	6.1379	5.3702	5.1022	6.4812	5.5807	4.9312	4.6594	5.4992	5.4114	5.4253	4.5552	10.607	7.7725	5.7735	6.2615	5.6418	4.6171	5.3705	7.7179	5.7936	5.0365	5.233	6.0341	6.4727	5.4009	5.4851	9.9706	5.9472	6.4353	7.0644	5.988	4.8268	6.2394	7.8908
PF3D7_1019100.mrna1_1	PF3D7_1019100.mrna1_1;1167	1167	8.2248	5.9855	5.7463	5.9595	5.6896	7.3626	8.0008	9.053	6.1906	8.4287	6.5954	7.5301	6.1379	6.0036	6.0987	6.4502	9.415	4.6702	6.1303	6.9994	11.1555	3.2203	7.5363	5.753	5.5217	5.2713	6.8193	5.9236	7.9925	9.0979	6.7162	7.1461	5.6775	5.9467	4.2832	5.9558	5.4195	6.2399	6.4914	5.1309	3.1538	4.1579	6.869	6.8531	6.6721	5.8997	6.9743	6.1775	3.8379	6.334	6.2048	6.235	4.6622	6.4318	6.2147	4.3434	5.1363	5.9453	6.3096	5.2016	5.359	9.7849	6.0072	4.8237	7.3602	6.0533	5.106	6.519	8.3125	8.0353	6.477	6.228	7.3536	8.042	7.7685	6.8276	10.2872	6.2309	7.2345	7.707	7.7355	5.5638	7.3611	8.2821
PF3D7_1019100.mrna1_1	PF3D7_1019100.mrna1_1;1168	1168	8.0927	4.8812	6.4738	7.6165	6.1699	7.4313	7.3015	8.4729	5.8387	8.2097	7.9036	6.0849	5.374	6.6251	6.8254	5.6023	8.8652	5.5392	6.1695	6.2884	11.111	6.1926	7.4692	6.9398	4.5826	5.2728	7.3355	2.488	8.2568	8.4578	6.9413	7.343	6.049	6.416	5.4601	5.0413	6.0475	7.1033	6.7637	5.135	5.4941	4.2913	5.7848	6.945	7.4682	5.8765	6.3221	5.7921	4.4983	5.9442	6.0963	6.5262	5.3041	6.6922	5.2547	4.5298	5.7952	4.8485	5.5892	6.5455	6.0018	8.7625	6.4092	6.297	7.6554	6.8147	4.6177	6.2426	7.2233	7.3516	5.682	6.7973	7.7224	7.1175	6.7226	6.9988	9.6802	6.0868	7.8638	8.6699	6.5724	4.6622	7.7225	7.1983
PF3D7_1019100.mrna1_1	PF3D7_1019100.mrna1_1;1169	1169	7.5127	5.054	5.1379	5.2388	4.4867	7.1228	7.5922	7.8709	3.9279	8.518	6.5573	6.4663	5.1289	5.3778	6.4568	5.5264	9.025	4.3618	5.157	6.0336	10.1201	3.7803	6.1516	5.86	5.2754	4.6781	6.1677	4.6053	6.413	8.2307	6.0749	5.2724	6.3842	6.06	4.2001	5.3975	4.1587	7.1249	6.709	3.7876	4.0036	3.7344	5.898	6.6512	5.6153	4.6171	7.0867000000000004	5.3635	3.8826	5.4812	5.3045	5.8686	4.9941	6.4741	6.0281	5.4179	5.0509	4.6531	6.5538	6.2254	5.4148	8.1782	6.0849	6.312	6.7608	6.6454	5.1305	5.0704	7.5064	7.2518	4.9467	5.3132	7.511	6.2234	6.6887	5.7301	9.0564	5.9732	6.7272	8.2535	6.8714	2.969	6.6103	7.586
PF3D7_1019100.mrna1_1	PF3D7_1019100.mrna1_1;1170	1170	8.0384	6.2219	5.5251	6.3909	7.6458	6.4509	7.1291	8.0318	5.93	8.4431	7.6418	6.0564	5.8686	5.5466	6.807	5.5895	8.0731	4.9982	6.2913	6.3341	9.8153	5.6943	6.5645	6.1344	6.0277	5.5084	5.463	6.6966	7.642	8.8703	6.9674	6.0027	5.6713	6.0099	4.6513	5.7371	5.4226	6.0148	7.0295	5.0682	5.814	5.5644	4.8782	6.2311	7.0363	6.3118	6.625	6.4545	6.4293	7.9702	5.6079	5.9444	5.8909	5.9172	5.4316	5.5904	4.5261	6.0081	5.6899	6.1944	6.0557	7.9389	5.9006	8.1823	7.9392	6.567	5.3868	7.0371	7.0525	6.3584	4.5868	6.4396	7.0591	7.5344	6.7347	7.0199	8.0681	6.6443	8.3984	8.319	6.493	5.9381	7.7	7.2107
PF3D7_1019100.mrna1_1	PF3D7_1019100.mrna1_1;1171	1171	8.377	5.9472	6.1432	8.3996	5.9612	6.4998	6.1633	6.8912	6.4588	8.8596	7.2516	6.9607	6.3553	5.1615	6.4875	6.4368	7.1704	5.0308	6.06	6.9172	9.2983	5.7412	6.4507	5.7764	6.1119	5.235	6.5165	4.0575	7.5797	8.611	7.3686	6.669	6.6097	6.8348	4.0488	7.3366	5.7782	5.488	6.4158	6.234	5.4202	4.2532	5.9542	6.2563	7.0596	6.7238	6.5735	6.3448	4.7296	8.4637	5.7054	6.5812	6.1942	6.9207	7.1828	5.5084	6.1177	6.2269	5.9038	6.5563	6.5767	7.0665	6.4674	7.0837	9.0201	6.6411	6.769	6.3621	5.7126	7.8302	5.2441	5.8467	7.3958	6.4258	6.7569	6.8544	8.7496	7.0028	7.5614	9.3809	6.7207	7.198	7.0203	6.2595
PF3D7_1019100.mrna1_1	PF3D7_1019100.mrna1_1;1172	1172	7.3611	4.9359	5.5373	8.3154	5.581	6.1303	5.6002	7.5248	5.4751	7.4224	6.7871	4.9616	6.0575	5.155	5.8701	5.2776	7.4679	4.266	3.5607	6.7612	7.138	5.6456	5.3423	5.6352	5.561	3.9288	4.3903	4.9973	7.3095	8.1289	6.3356	5.0317	6.0637	6.2735	4.4925	3.847	4.6041	4.723	6.6453	3.9467	4.6954	3.8817	5.0596	5.3262	5.8931	6.2279	6.3714	6.745	5.0444	7.8789	4.6887	5.8866	4.366	5.6488	5.4496	4.1627	4.8161	5.4728	5.1497	5.9715	4.6508	7.3975	6.1293	6.9307	7.3306	5.3031	6.452	5.7785	5.4627	5.8975	5.6091	5.627	6.5729	5.1791	5.8199	5.9217	8.0772	4.9435	7.5022	8.1731	5.6639	7.2985	6.0479	6.1426
PF3D7_1019100.mrna1_1	PF3D7_1019100.mrna1_1;1173	1173	7.6363	5.673	6.5914	10.0412	6.1871	6.0581	6.0932	6.7588	6.3628	8.2094	8.6365	4.7597	7.9701	5.2277	6.3885	6.2211	7.6121	5.856	5.9819	7.2752	8.6033	5.0361	5.8612	6.1491	5.9955	5.5148	5.6008	4.157	7.5304	8.5375	7.8269	5.7227	6.3735	6.6795	5.7568	6.5743	5.6436	6.4301	7.2222	4.479	5.3823	5.3352	5.6929	8.6614	7.0075	6.6827	6.3983	7.8031	5.8527	8.3982	5.61	6.4396	5.7148	5.7973	7.2226	4.774	5.7342	6.0429	5.8402	5.9472	6.1615	7.7538	5.7642	7.1717	8.0508	5.6559	6.3597	4.8475	4.6358	7.2217	5.1404	6.1146	7.5889	6.1809	6.7385	6.9416	8.986	6.5165	7.9159	8.6639	6.3978	7.6196	6.5477	7.4301
PF3D7_1019100.mrna1_1	PF3D7_1019100.mrna1_1;1174	1174	8.1118	6.3625	6.4565	9.9317	6.1613	5.9472	6.4509	7.4055	5.5166	8.843	8.1505	6.394	8.3726	5.7415	6.4173	5.8892	7.944	5.4205	6.7067	8.4087	8.9483	9.1843	6.6817	6.2165	7.2643	4.2683	6.1562	5.876	8.0499	8.6053	8.4105	4.649	6.6697	7.1789	5.1363	6.6599	5.8537	6.5515	6.7625	7.4375	4.0959	4.7955	6.735	8.4212	6.8383	6.8891	6.6427	7.0298	4.8723	8.6884	5.2052	5.8298	6.2977	12.3747	8.1408	5.3031	6.321	5.6011	6.3723	7.5612	6.042	7.1801	8.0692	7.2324	8.7143	6.0809	6.0128	5.7344	6.3785	8.7337	4.6029	6.0768	7.4828	6.7316	7.5453	7.424	8.9423	8.0988	7.7343	8.9787	6.4557	6.4885	7.366	6.8564
PF3D7_1019100.mrna1_1	PF3D7_1019100.mrna1_1;1175	1175	8.4928	6.1085	6.4928	9.8457	6.0108	6.6977	6.5433	8.2965	5.269	9.1076	7.4369	7.2252	9.4281	5.9568	6.4882	6.7987	8.2842	7.2787	7.1741	6.591	8.2856	9.6423	6.2519	7.1716	6.2081	5.223	5.5942	5.3349	6.7962	8.4038	9.3535	6.0306	7.0349	6.8265	4.8919	4.5292	5.5601	7.7762	7.382	5.9047	2.8135	4.5211	7.0841	9.5166	8.3113	6.7891	6.8598	7.2207	5.9081	8.6554	5.6144	5.6817	7.6401	7.5155	8.4312	5.1481	5.7455	6.4529	6.0535	6.4571	5.889	7.9238	6.6283	8.1251	8.597	5.9885	6.3577	6.0953	5.9474	8.6307	5.978	6.4477	8.1329	7.0685	7.3529	7.2479	9.2583	6.8446	9.5336	8.2458	6.7082	7.2094	7.0661	7.5193
PF3D7_1019100.mrna1_1	PF3D7_1019100.mrna1_1;1176	1176	9.8989	6.0697	5.2087	10.5225	6.4968	7.0262	7.0422	8.2586	6.0531	9.7222	7.6497	7.9554	9.3653	7.2055	6.9622	7.2127	8.7429	9.2986	6.4426	8.4865	8.41	9.3483	5.6871	6.0813	5.1719	3.8856	5.9317	5.6826	8.4587	8.7023	9.2585	6.105	6.7623	7.1373	4.9928	4.4963	7.9672	6.7061	7.4369	6.0103	5.8319	4.6786	6.565	9.6807	9.5773	6.9125	7.9301	7.3305	5.6625	8.7776	5.527	6.1471	9.1099	6.7557	8.6066	5.2296	5.7939	7.1491	5.7385	6	5.2739	9.7337	6.958	7.7218	8.4531	6.0577	6.5919	6.3927	9.6634	8.6928	5.5659	5.9305	8.5124	6.6273	5.439	5.7309	10.244	6.9095	8.2598	8.7309	4.9686	7.3634	6.676	9.1953
PF3D7_1019100.mrna1_1	PF3D7_1019100.mrna1_1;1177	1177	10.1225	6.1436	6.0286	10.2252	6.3544	6.9007	7.6789	9.238	5.8347	9.591	7.2	8.546	8.8357	5.851	7.2484	8.0727	8.7783	8.0109	9.666	8.5621	8.6347	9.4026	7.6386	6.1817	6.8223	6	5.7195	7.4029	9.0144	8.7355	9.1637	7.5271	6.3661	6.9392	5.2847	5.4232	8.2227	9.5182	8.3737	6.8896	5.4419	5.5948	6.4899	8.8741	9.5413	6.6947	8.615	8.3441	6.6632	8.7688	5.6041	6.065	9.1083	7.6562	9.0973	5.9477	6.2985	7.7669	6.233	6.7948	6.0424	8.879	6.6875	9.1559	7.7313	6.6443	5.5668	6.6415	9.4141	9.2807	5.557	5.8721	8.5682	6.4026	6.9038	6.0516	9.8503	6.2687	9.5155	8.5307	7.1664	6.0592	7.1466	8.6241
PF3D7_1019100.mrna1_1	PF3D7_1019100.mrna1_1;1178	1178	10.263	6.6024	9.3815	10.4975	6.8034	8.9231	11.1017	7.2897	6.8716	10.5074	8.962	8.1703	10.0892	6.9644	9.281	12.3565	7.0395	6.6467	7.3142	9.4042	10.4283	11.0192	7.1562	9.3642	7.9602	6.7593	11.4455	6.0785	9.4695	10.2819	11.0914	7.4798	9.0502	8.0824	6.1048	11.2841	8.7692	9.3372	8.9035	6.6119	6.6228	4.5014	7.4492	10.2146	10.4952	7.6616	8.6999	9.3972	7.1938	9.2094	7.7723	6.1342	10.0231	7.4714	10.3712	6.9865	7.1426	8.2687	7.1808	7.9923	6.5242000000000004	9.986	8.8578	11.2961	11.041	7.8081	6.6768	8.5649	10.2189	10.0707	6.3763	7.915	9.0367	7.331	7.9766	6.6163	10.3151	8.4133	11.5774	11.7537	7.7835	7.6447	9.6388	10.6606
PF3D7_1019100.mrna1_1	PF3D7_1019100.mrna1_1;1179	1179	9.6651	7.3947	8.8758	8.8067	6.2596	8.6367	10.2967	6.4096	6.0295	10.1168	7.1368	7.1639	8.483	5.887	8.3311	11.603	7.0795	6.15	7.3747	8.9729	9.8634	9.4137	6.5538	8.7543	7.4824	6.6721	11.0601	6.272	9.2033	9.5866	9.8558	7.5358	8.3961	7.8088	6.8343	11.2079	7.5241	8.2026	7.4706	7.4292	6.3999	5.4259	6.6216	7.3165	10.2565	8.1808	7.866	8.6686	7.1622	8.1321	7.2612	6.6616	9.1727	7.8168	8.7187	6.8265	7.5223	7.8236	6.5938	7.7725	5.749	9.9188	8.4223	10.4438	11.1648	7.9727	6.3078	8.0017	9.6011	9.3361	8.4648	7.9973	9.1295	8.2588	8.8111	7.6507	10.1182	8.142	11.1383	11.6224	7.7009	6.4237	8.8464	9.9195
PF3D7_1019100.mrna1_1	PF3D7_1019100.mrna1_1;1180	1180	9.7601	6.6865	8.0078	5.6622	4.7501	8.5064	9.7017	5.4767	5.3975	9.9548	8.1944	7.7264	5.7331	4.7087	9.1778	11.1863	5.4529	4.9193	5.532	8.4261	9.4058	8.6767	6.467	8.3355	6.0461	4.6814	10.1462	5.151	8.9114	8.5529	8.5844	5.5087	8.1529	6.9189	6.0036	10.6681	7.6291	8.9942	7.195	5.7618	3.8032	4.0514	6.219	5.2585	8.8887	5.6628	9.0072	6.8507	5.9059	6.1239	6.0383	5.6795	8.7385	6.5379	6.5404	4.4209	7.4817	7.5176	6.2261	6.1152	6.1212	9.2781	6.0372	9.4808	11.7874	6.6398	4.5632	10.4531	9.3868	6.6066	4.7955	6.6659	6.9922	5.4209	5.6337	6.0448	9.0142	5.6482	10.0132	12.3986	6.2891	4.5323	10.9651	9.3323
PF3D7_1019100.mrna1_1	PF3D7_1019100.mrna1_1;1181	1181	11.8467	7.1203	9.2097	12.0165	5.9516	9.6981	10.3805	5.9333	6.044	12.1568	10.5512	6.4656	9.9361	4.7803	9.8674	11.6512	6.1506	4.8217	4.2327	8.1086	9.2794	9.5818	6.0966	8.8868	6.772	5.5276	10.9278	5.3771	9.0137	9.4407	9.5431	6.2572	9.0664	7.6651	5.2277	11.3785	8.6443	9.0218	14.431	5.6747	5.5919	4.5601	5.7856	5.5895	11.0118	6.1243	9.5351	14.387	5.4436	7.6936	7.0678	6.1135	9.3513	6.5129	8.2003	6.0995	7.8564	6.8444	7.328	6.5354	7.0498	9.8447	6.6632	10.3004	12.5398	7.3911	5.4838	10.855	10.2014	8.0897	6.8229	7.723	7.8534	6.1092	7.4547	6.6822	9.6312	6.3484	10.3437	12.8372	6.9298	5.1894	11.1423	10.4996
PF3D7_1019100.mrna1_1	PF3D7_1019100.mrna1_1;1182	1182	10.7507	6.2044	8.5562	7.9665	5.5963	9.0993	10.2912	5.6738	4.5577	10.7899	8.5123	7.0009	7.0833	5.1481	9.2551	11.5242	6.263	4.497	3.497	8.8538	9.3484	9.3321	5.3861	8.3862	7.0583	6.2147	10.9219	4.4053	9.5278	8.9152	9.3868	6.5782	8.0489	7.5601	6.1833	11.0806	7.487	8.6768	10.4978	5.3674	4.969	2.85	4.568	4.6764	10.3967	6.9993	8.7117	9.6484	4.9307	6.3614	6.3835	6.2432	9.2373	7.1247	7.529	6.7725	6.7675	7.5951	6.1087	5.7764	5.6982	10.0288	6.7707	10.4168	12.9322	8.4383	4.6741	10.4646	9.1667	8.2957	6.1332	8.506	7.929	6.3849	6.0544	4.9439	10.1428	6.1235	10.8451	13.0649	7.0652	5.5814	10.5796	9.8064
PF3D7_1019100.mrna1_1	PF3D7_1019100.mrna1_1;1183	1183	8.6905	5.8495	7.0784	4.8782	3.4019	8.2963	9.5555	5.4043	0.433	8.8039	5.9796	5.359	5.5444	3.3391	7.8601	10.5463	5.0166	4.9222	4.4039	6.5712	7.9374	8.0308	4.9681	5.1894	6.1247	4.4621	9.527	3.3089	6.5507	7.9613	8.6735	3.9449	6.5281	6.127	5.0453	9.7458	6.8237	7.567	5.9449	4.9644	4.5229	4.3547	5.1098	3.7772	7.5779	4.3702	7.7636	5.4867	3.9745	4.3448	5.9054	5.6002	7.9588	6.1045	5.627	4.6427	5.5662	5.8115	5.7219	4.7845	6.0851	9.324	5.8415	9.6939	11.4554	5.1711	4.9141	9.3388	8.6922	6.3609	4.2008	6.5866	5.3295	4.9768	5.7167	4.3306	9.4427	5.0858	10.2834	12.13	5.8565	4.6433	10.086	9.0267
PF3D7_1019100.mrna1_1	PF3D7_1019100.mrna1_1;1184	1184	7.7667	5.6679	6.14	4.5329	4.1514	6.8709	8.4386	2.6599	4.5242000000000004	8.0966	5.5395	5.0553	5.4019	3.2449	7.3659	9.6989	4.811	5.314	4.862	6.971	7.4131	7.2364	4.9074	6.2931	5.6505	3.5717	8.5293	4.8728	6.8644	6.8561	6.7773	5.9551	5.2487	4.9112	4.5735	8.4094	5.8387	5.8919	5.8684	5.6531	4.3771	4.4289	5.3359	4.8115	6.7357	4.85	7.562	4.9579	4.2441	5.5481	4.7714	5.1878	7.141	5.8537	6.219	3.4476	5.3971	5.9568	5.7661	3.6135	5.4896	7.8176	5.4803	7.8548	10.2333	4.9026	5.5119	8.4388	7.3645	4.8053	5.812	5.7978	6.2449	5.1691	4.7463	4.8495	8.3952	5.347	8.6854	11.0327	4.9103	4.5404	9.0758	7.9671
PF3D7_1019100.mrna1_1	PF3D7_1019100.mrna1_1;1185	1185	7.2889	4.995	7.486	5.2638	4.5801	6.558	8.2219	3.557	3.7527	6.9388	5.3999	3.858	5.0325	5.5317	7.1452	9.7952	5.5441	3.6993	5	5.993	6.6196	6.8009	5.1683	6.2789	5.0277	5.3158	5.6966	5.4512	6.7086	6.3723	7.2747	5.1655	6.3264	5.3906	7.0502	7.7198	4.366	6.8675	6.1031	4.9537	4.8664	4.4509	3.6241	4.6328	5.6803	4.8283	7.4299	6.3724	3.6462	5.4413	5.3896	3.5447	6.9272	5.8565	6.1385	3.2126	5.7423	5.9425	5.9146	4.4269	4.7236	8.3348	3.4155	8.2323	10.7595	5.6721	4.9184	8.8333	6.6858	5.2998	4.5686	6.0088	5.9348	5.2642	5.8197	5.2898	7.9094	5.013	8.314	10.7294	6.1713	4.8146	9.2516	6.4481
PF3D7_1019100.mrna1_1	PF3D7_1019100.mrna1_1;1186	1186	5.8225	5.3356	4.995	6.3092	4.3406	5.2806	5.8502	4.8227	3.1779	5.8071	4.2464	5.314	4.9732	3.0054	4.7032	5.5771	5.3547	4.5416	4.2906	5.2261	4.8334	5.7175	5.2145	4.5223	5.0674	3.8248	5.0695	4.8748	5.3505	5.8887	5.2954	3.3964	3.7474	4.9383	4.9891	4.3681	4.4383	6.0749	9.3616	4.5747	5.1231	5.511	4.8861	4.757	4.9246	6.3103	6.3289	8.6568	4.8555	5.8887	5.6879	5.1404	3.85	6.1661	4.4443	6.301	4.5807	5.4016	5.761	4.2063	4.2758	5.8112	4.6542	5.5874	5.7944	5.3875	4.785	8.5545	4.8017	4.5963	6.0611	4.9588	5.3041	4.9759	5.348	5.2994	6.5524	4.5185	5.9269	6.0396	5.1322	3.9616	9.2145	5.3107
PF3D7_1019100.mrna1_1	PF3D7_1019100.mrna1_1;1187	1187	6.4113	5.0972	5.4506	4.8384	2.254	4.723	5.1723	4.3161	4.6387	6.4	5.5844	4.1001	5.0887	3.3882	5.0635	5.2798	4.735	3.2016	4.1085	5.4067	4.8248	4.7581	5.3604	4.1747	4.9189	4.4957	5.753	2.9241	5.0361	5.5922	5.9568	4.0009	5.998	4.8812	5.4202	4.0985	3.8934	5.8115	6.8894	4.8384	4.4555	4.7981	5.087	4.3916	5.6594	5.2817	6.2863	5.7639	4.7682	3.366	4.8202	5.1831	4.6502	5.3363	4.6363	5.2059	4.3484	5.114	5.2913	4.435	5.5018	6.3689	5.4783	5.6679	4.1243	4.6559	5.1375	8.9949	5.5928	5.0184	5.1252	5.3771	4.6047	5.8807	5.862	5.582	6.8079	4.2957	5.684	4.4476	5.5379	4.2479	9.5446	5.3395
PF3D7_1019100.mrna1_1	PF3D7_1019100.mrna1_1;1188	1188	6.7289	5.3809	4.6753	4.5558	4.4692	4.5084	5.3667	4.8053	4.9472	5.4555	5.8115	5.4731	4.6554	2.7824	4.2705	5.5807	5.2494	3.3937	4.5478	4.5361	5.5329	5.1039	4.9326	4.3916	4.0496	3.9495	5.079	4.6971	5.0955	5.4738	5.4012	3.6882	5.6002	5.581	4.846	4.9288	5.07	5.2184	5.0166	3.0942	4.5129	3.4854	4.7866	4.6369	4.8374	5.382	4.9336	5.2067	4.6865	4.9676	5.0845	4.6112	4.0312	6.8697	3.9635	4.9486	5.1739	5.0531	5.9413	5.5423	5.2642	6.044	4.8866	4.9855	5.0027	5.1243	4.8782	6.7549	4.3089	5.3688	5.4074	4.784	4.8151	5.1779	4.5008	4.5868	6.4661	5.1863	5.6162	5.6806	5.4063	2.4436	7.2397	4.7076
PF3D7_1019100.mrna1_1	PF3D7_1019100.mrna1_1;1189	1189	5.9834	5.6238	5.347	4.2008	4.1611	2.9317	5.8017	4.5577	4.4983	5.6943	5.3056	6.9612	5.0027	3.0072	4.9416	5.06	5.406	5.2869	3.7939	5.7134	5.6238	5.5792	5.4476	4.3096	5.0725	3.433	4.712	5.1993	5.852	5.6764	5.7584	2.969	5.5647	5.4033	4.8963	5.153	5.0413	5.0081	5.6616	5.3639	4.856	5.2024	5.7498	5.0618	4.9083	4.1243	4.5267	5.332	4.6769	4.0985	4.957	6.3023	2.9467	5.1799	5.0072	4.3169	5.823	5.9791	6.507	5.202	5.5916	5.2887	5.1164	4.7208	7.2567	4.033	3.5934	6.5708	5.6017	4.2172	3.9533	4.6775	4.2994	5.9208	6.2802	6.0727	5.6636	5.9336	5.5192	8.1459	3.8217	4.3957	7.1732	5.7687
PF3D7_1019100.mrna1_1	PF3D7_1019100.mrna1_1;1190	1190	5.9828	4.6854	4.5323	4.3038	4.2403	4.8207	5.5916	4.4912	4.211	5.4366	4.3916	4.8904	5.4998	0.263	5.2698	4.5638	4.6887	5.0233	5.2623	5.2854	5.1973	4.9001	5.4094	4.9435	5.7396	4.9064	4.193	5.3416	5.3402	6.2498	5.4851	3.7148	5.1882	5.4786	5.3416	5.1318	5.2001	4.9709	4.101	4.796	4.8709	4.4995	6.3544	4.5484	4.6764	3.957	5.7724	6.7138	4.8027	4.5613	5.1843	5.85	4.1611	5.6716	5.0426	4.0531	3.8298	5.111	5.7837	4.7054	4.7908	5.9352	4.9919	5.6162	6.9453	5.263	5.5625	5.021	5.6209	4.3147	3.6299	4.9616	5.6927	5.1695	5.6378	5.7186	6.0881	5.5182	5.5295	6.4396	4.8555	5.2227	5.6648	5.6653
PF3D7_1019100.mrna1_1	PF3D7_1019100.mrna1_1;1191	1191	6.7582	4.7285	4.5674	5.8032	4.4906	4.8787	5.9451	4.1747	4.7544	5.2928	5.7145	5.729	5.1623	3.0772	4.1367	5.8097	4.9355	4.849	4.2403	5.218	5.0832	4.9217	5.1538	4.7882	5.4925	5.5644	5.7905	4.3554	5.1558	5.7222	5.6747	5.057	5.1383	6.1268	5.3813	4.4101	3.8728	5.7227	5.1506	5.1934	5.8617	5.2902	5.3554	4.9593	5.0365	3.4867	5.9916	6.4474	4.1691	5.7096	5.3377	5.8953	4.1627	5.9303	5.383	4.3306	5.7887	6.0843	5.1383	4.6628	5.3129	4.5248	5.0391	5.1123	6.8237	5.602	4.7949	5.0781	5.1001	5.3005	4.6467	5.4155	5.2694	4.9977	5.946	5.1346	6.3595	5.2839	5.4828	7.6987	3.8084	4.0117	5.7032	6.5987
PF3D7_1019100.mrna1_1	PF3D7_1019100.mrna1_1;1192	1192	5.8547	5.6579	5.5308	5.1867	2.7719	4.3597	5.4928	4.2464	3.4828	5.9477	5.8839	4.6064	5.5188	4.2555	4.2133	4.9556	5.3466	5.0099	4.4951	6.1661	5.0807	4.8812	5.7112	4.6112	6.0514	4.7339	4.6927	4.7225	6.1863	7.3147	5.7541	5.0678	5.4486	7.0788	5.6302	5.6203	5.4696	5.9086	5.8099	5.3771	5.8352	5.3377	6.306	4.8929	5.5005	3.7991	5.9258	4.7955	4.8948	4.5741	5.4107	6.5064	3.7463	5.0896	5.0166	3.1408	5.7716	5.8577	6.4912	4.5229	5.7109	5.7774	5.6843	4.7787	8.3907	5.3944	4.2487	5.8056	5.2843	5.133	4.3625	5.1189	5.1043	6.4578	5.8415	5.6845	6.2527	5.6002	5.6971	9.3431	4.393	5.2055	5.3757	6.1447
PF3D7_1019100.mrna1_1	PF3D7_1019100.mrna1_1;1193	1193	5.3604	5.545	5.3284	5.0768	3.4647	4.8197	4.6932	4.025	3.1795	6.8482	5.6441	2.4168	4.2795	3.4607	4.554	4.8704	4.6876	4.0045	4.6639	6.4116	5.9229	4.857	4.5844	4.9937	5.1878	4.511	4.8171	4.857	5.7658	6.0951	5.7178	5.3223	5.2219	5.4104	3.8146	4.5148	4.4039	4.7274	5.2434	3.1827	5.5503	4.813	4.7285	3.9672	4.7772	2.0321	5.0076	6.2974	5.1659	4.439	4.8615	5.8417	4.393	5.839	5.1367	5.3885	5.3208	5.5295	4.9274	4.5601	5.5173	5.342	5.1771	5.2498	7.2066	5.1297	4.8787	5.0369	3.6747	4.1875	3.8104	2.9837	5.3691	5.649	5.6381	5.0887	4.8037	4.354	5.4998	8.7274	4.3512	4.2388	5.1102	5.5392
PF3D7_1019100.mrna1_1	PF3D7_1019100.mrna1_1;1194	1194	6.2468	5.6574	3.1731	4.2802	2.4777	4.6582	5.7186	3.86	2.121	6.135	5.4313	3.1375	4.729	3.4141	3.7495	4.765	5.0853	4.2728	4.5862	4.8186	5.735	4.5509	4.9155	5.384	4.9764	4.2839	4.0215	4.5229	4.8135	5.88	4.9977	4.3427	5.5756	5.8377	4.3667	5.406	5.4848	4.1309	4.073	4.2638	4.7164	5.4754	5.3151	2.5826	4.1771	3.6519	4.9246	5.9059	4.9528	4.3778	5.7164	5.3764	4.3923	4.9217	5.1514	2.6088	4.5292	6.0775	5.7466	3.4263	5.6536	5.6772	3.7214	5.4195	5.3187	5.3698	3.6323	4.4575	4.4094	4.627	3.3334	4.2288	4.9045	5.1473	5.0076	5.4883	5.8158	5.4229	6.1489	6.3642	4.8068	3.7027	5.5506	3.7918
PF3D7_1019100.mrna1_1	PF3D7_1019100.mrna1_1;1195	1195	6.5841	6.731	4.6352	5.5919	2.9542	3.1177	5.8194	5.2102	3.144	6.4704	5.2754	3.5423	5.2422	3.5361	3.263	5.6837	6.0635	5.1355	5.0453	5.1272	6.0592	5.3533	6.2432	5.4565	5.6882	5.6685	4.5429	4.5273	5.9423	6.1987	5.888	5.0755	5.1027	5.9681	4.98	5.0387	5.8395	4.079	5.3273	5.9542	5.1276	5.6687	5.3078	5.0418	5.4386	4.6029	4.9495	4.844	4.7824	4.84	5.5478	5.4439	4.7819	5.7079	5.1918	4.6427	5.2968	5.7957	6.2166	5.6781	5.4496	4.887	5.4114	5.1489	6.984	4.9722	5.5444	5.4699	5.5261	4.0117	3.9146	5.0544	5.4909	5.9381	6.087	5.2001	6.348	5.4935	6.6569	7.5285	5.2668	5.5388	5.2087	5.3327
PF3D7_1019100.mrna1_1	PF3D7_1019100.mrna1_1;1196	1196	6.3279	5.2016	4.7377	5.0687	4.9699	5.0041	5.0233	5.3313	5.7004	6.2534	4.4222	3.5084	5.6687	5.0303	4.3978	5.5954	6.2917	6.1039	4.6971	6.0501	6.2246	5.9319	5.2441	5.5435	5.0027	4.121	5.684	5.2578	5.1391	6.7192	6.3125	4.8704	7.2625	5.9291	5.1977	5.3971	2.3391	5.0126	5.9083	5.5348	4.1457	5.5002	5.7721	4.4449	5.5635	5.8792	6.1307	5.5951	4.359	6.4788	5.1823	5.89	4.3896	6.3384	4.5053	6.1406	4.3632	5.9241	6.3116	4.8982	4.1069	6.2042	6.1562	5.7222	6.1552	4.1391	4.8455	5.6784	5.7616	4.0566	5.9642	4.5053	6.2746	7.5749	5.6221	4.9565	7.6299	5.8084	6.0862	7.5617	4.963	5.0989	5.9752	5.3899
PF3D7_1019100.mrna1_1	PF3D7_1019100.mrna1_1;1197	1197	8.4433	8.0771	5.1131	4.433	4.6182	4.6668	5.7227	5.2292	5.7803	7.8822	4.98	5.348	4.7634	5.7934	6.2515	5.3505	6.1175	8.662	5.1177	6.1863	8.3284	6.9087	5.5586	8.1596	6.6918	4.3103	5.6129	5.4118	6.3736	9.1816	8.7151	4.634	8.435	7.124	5.5771	4.4919	5.4393	4.6938	6.14	6.5387	4.5886	6.7865	6.7133	5.9277	8.9563	6.7027	5.9392	6.2382	3.9001	8.7135	5.9153	6.998	6.6095	5.4925	7.3607	5.1481	4.7835	6.8522	7.6929	6.1108	4.6433	7.1273	11.4333	5.8992000000000004	9.1958	6.2263	8.9584	6.3978	5.9764	5.6439	5.2802	5.1198	8.9559	8.5431	6.4072	5.5151	7.2387	8.2126	6.4878	9.9368	6.6723	9.8137	6.8884	5.8314
PF3D7_1019100.mrna1_1	PF3D7_1019100.mrna1_1;1198	1198	7.6033	7.8102	5.374	4.306	5.4456	5.1875	7.1922	5.6053	5.9446	7.4701	4.4529	5.6885	5.7871	6.4621	5.905	6.1385	6.1727	9.3246	5.0605	6.3487	6.8133	5.9551	5.6223	8.2171	6.6611	6.9659	4.8465	5.6085	6.2223	7.9515	7.7701	4.6707	8.0591	6.3447	6.3063	4.8354	3.8217	5.5438	5.5561	6.8965	5.2242	5.8122	5.6582	5.5759	8.0212	5.5497	5.5382	7.0928	4.5832	6.7319	6.0016	6.023	6.8576	6.155	6.228	5.0858	5.5546	6.0991	7.192	4.6893	6.021	7.6822	13.5576	5.8934	8.6655	6.1463	8.9292	6.5382	6.0002	4.6673	4.2728	4.6713	8.2899	6.4429	5.9507	5.917	8.7475	11.1686	6.4799	9.4248	5.9474	9.2131	6.8602	6.9338
PF3D7_1019100.mrna1_1	PF3D7_1019100.mrna1_1;1199	1199	7.3672	8.8768	6.0253	7.3004	5.7695	7.3079	6.5593	6.2321	7.0689	7.778	5.7983	5.7065	6.9121	6.5402	6.1352	6.4114	7.8731	8.6269	7.0177	6.9894	8.3143	6.9004	5.6014	9.9666	7.9556	7.2217	6.5163	7.0447	7.0053	8.5703	8.1043	5.3316	10.1504	7.2246	7.3167	5.9862	4.7274	6.0195	5.7934	7.8568	4.8273	7.415	6.5114	6.2211	7.5158	6.7854	6.744	6.547	4.6294	7.7513	6.5794	7.2917	8.5068	6.9584	6.5776	5.5207	4.3089	7.8441	7.4947	5.5883	5.8755	8.658	14.1112	6.6122	10.116	7.8994	9.904	6.6147	6.2884	5.9234	7.1256	5.4967	9.9007	8.2008	6.1129	6.1001	8.411	12.7362	7.2379	10.7381	7.3247	10.458	7.5083	6.6278
PF3D7_1019100.mrna1_1	PF3D7_1019100.mrna1_1;1200	1200	7.1376	7.2954	5.3796	5.0738	5.3366	7.785	5.5311	3.9635	5.3537	7.2359	4.3868	5.8644	5.3323	5.6094	8.0112	6.2336	4.8743	6.7159	2.8895	4.1755	7.6394	6.5311	4.9607	6.8738	5.1346	4.7247	3.6017	3.4738	5.281	6.3198	7.2753	4.5053	7.8907	5.7477	5.712	3.6064	4.1643	4.6971	4.6334	3.8248	4.4803	5.1264	5.6421	5.691	6.7974	5.2965	5.1799	5.2813	3.8787	5.3593	5.4222	5.4303	5.9805	5.2449	5.6662	4.9265	4.6502	7.9468	5.1863	4.3903	5.5447	7.1265	13.783	5.2468	6.4328	5.3027	7.3948	4.889	5.7458	5.6996	3.8807	4.9923	9.3265	5.6542	5.1675	6.027	8.5204	11.7135	5.9366	6.5711	4.2016	7.2022	5.6871	5.591
PF3D7_1019100.mrna1_1	PF3D7_1019100.mrna1_1;1201	1201	7.1306	8.2238	5.2361	5.1131	5.3038	7.1508	5.6924	5.2472	5.9591	7.5895	4.5619	6.2636	5.3639	5.7046	8.0496	5.8301	5.8699	6.4625	5.2172	6.43	8.2788	5.7159	5.3391	9.0464	5.7573	6.8506	5.6323	5.133	5.5689	7.8688	6.958	4.9336	9.1451	6.4894	6.4079	4.2502	3.5311	5.5226	5.4236	6.3794	4.1135	6.7475	6.3423	5.7227	7.1238	5.3445	5.1679	5.0505	4.144	7.6557	5.9026	7.2911	7.6068	5.7541	6.1721	3.7049	4.9449	8.224	6.9397	4.0135	5.3165	8.2904	13.9645	5.4396	7.5928	5.5844	9.746	5.1227	5.7355	5.8615	5.1485	5.7842	9.8138	7.0108	4.5711	6.0676	8.1882	12.6699	6.5356	7.6595	5.1119	9.9015	5.7334	5.3861
PF3D7_1019100.mrna1_1	PF3D7_1019100.mrna1_1;1202	1202	10.1564	9.2981	5.6008	5.2242	5.8025	8.4485	7.1175	7.5526	6.0402	9.1425	6.2487	10.0647	5.2817	6.8102	8.3459	6.36	8.1574	9.1799	5.2806	6.102	8.6174	6.0715	5.9119	7.9118	6.1285	7.3263	4.3999	5.238	5.8647	8.1006	8.2153	5.2972	9.3247	6.7416	6.5904	6.1012	5.2525	6.8416	4.8115	7.8898	5.029	5.3313	5.8076	6.0328	10.249	5.8377	7.0155	5.2215	4.9653	6.9591	6.3797	6.9317	7.739	6.4398	5.7732	5.4848	5.6795	10.0192	6.1254	6.501	5.6896	8.288	14.4368	4.2876	8.2317	5.9042	9.6385	6.3248	7.0123	6.2632	4.8987	5.2532	11.868	7.4724	6.9881	6.4179	9.4595	12.9276	6.3056	8.3057	5.3698	9.4752	6.6276	6.3865
PF3D7_1019100.mrna1_1	PF3D7_1019100.mrna1_1;1203	1203	8.4777	9.5523	6.3731	5.7661	7.5567	7.7649	6.7918	5.6244	7.388	8.5603	5.8642	11.3098	5.0518	7.4401	8.1261	6.9009	5.9796	7.9006	5.126	5.3823	8.5448	6.477	7.3009	7.2428	5.6795	7.4619	5.4087	5.8258	5.9991	7.7621	8.1298	8.6188	8.4892	6.8442	6.3105	4.6876	6.0794	7.1085	4.814	8.734	4.682	5.3045	5.2694	5.5075	9.2469	5.8637	7.1286	5.076	3.2126	7.412	5.846	6.388	6.4102	6.7036	6.8106	4.6206	5.2141	9.3869	6.6193	6.1502	5.5747	8.2955	14.2247	6.0512	7.4674	5.9898	8.3568	6.4416	6.5258	6.9045	5.6194	5.6288	10.8711	7.1857	7.0122	5.7714	8.9365	12.893	6.545	8.4002	6.6459	8.3036	7.4056	6.2802
PF3D7_1019100.mrna1_1	PF3D7_1019100.mrna1_1;1204	1204	7.6344	8.9984	5.8314	5.9057	5.9828	8.3059	5.9174	3.6088	6.6572	8.158	6.388	11.2612	5.3611	5.2843	8.5773	6.3349	5.2188	5.6314	5.4158	5.2118	8.668	5.243	4.7257	5.8405	5.6496	5.9463	4.0644	5.2453	5.7417	6.6018	7.8272	3.4828	8.0814	6.7036	5.6493	3.8992	5.4002	6.9847	5.5567	6.8685	6.11	4.9519	5.251	5.4828	7.6636	5.9336	6.7836	5.218	2.1699	6.2587	5.4548	5.79	5.6943	6.4537	6.1514	5.4686	5.6879	8.4402	5.5484	5.5677	5.8344	7.1244	10.5306	5.6857	6.3245	5.5065	6.522	6.6545	6.601	6.5174	4.0197	4.9001	9.7279	5.5874	6.4461	6.484	8.348	7.7083	6.5049	7.5989	5.7931	6.4981	7.2271	6.399
PF3D7_1019100.mrna1_1	PF3D7_1019100.mrna1_1;1205	1205	7.3713	6.5446	6.5531	7.83	8.0062	7.4991	6.6107	5.067	7.8452	7.8234	5.717	12.1278	6.1727	9.1319	8.1078	7.078	5.6097	5.85	6.5486	4.7203	8.1845	5.6032	5.487	6.7795	5.8372	7.0285	4.1359	5.6188	6.1633	7.4862	6.5752	4.4107	7.454	7.0535	6.2813	4.5886	5.5094	7.722	5.6141	5.5049	7.2733	5.3395	5.6921	5.0587	7.1535	6.8307	8.1851	5.2052	4.4336	6.418	5.79	6.5836	6.0146	6.8932	6.4472	5.1346	5.2795	9.0456	5.5176	6.4022	6.2252	7.8277	8.086	5.85	8.9511	6.1791	8.0689	6.413	6.9614	7.5008	5.8987	5.8681	10.1053	6.0561	7.4581	6.235	8.7186	6.7233	6.1564	8.7935	6.0841	8.706	6.9534	6.9306
PF3D7_1019100.mrna1_1	PF3D7_1019100.mrna1_1;1206	1206	7.5555	6.756	6.9005	8.1503	10.5458	8.101	6.228	5.8921	9.575	7.5148	6.7397	11.6721	7.5815	10.3243	8.1978	6.9972	5.7586	4.3125	7.7684	6.2966	11.5187	5.0845	6.4898	6.8647	6.3759	7.0592	4.4588	5.7186	6.4189	10.4502	7.7496	6.7247	8.2202	6.6336	6.1307	4.1085	3.5862	7.7962	5.9371	6.4517	6.9898	5.497	6.5532	5.8866	7.6604	5.9477	7.9097	5.3107	5.4578	6.1355	6.2966	6.9832	6.6073	7.1155	6.3968	6.3009	4.7447	9.3582	5.3677	6.7104	5.9456	8.0001	8.2133	5.7538	9.1176	6.6276	6.2464	7.546	7.3649	7.0527	6.3837	5.6901	10.1737	6.7694	6.4833	9.366	8.7842	7.069	6.8358	8.8654	6.2061	6.7918	7.9849	7.2651
PF3D7_1019100.mrna1_1	PF3D7_1019100.mrna1_1;1207	1207	7.4779	6.2821	5.6982	7.1958	6.1723	8.3616	4.9355	5.5723	6.718	7.1587	4.4919	10.7505	6.0732	7.3405	7.9092	5.947	5.9177	4.3277	5.0704	5.7663	7.3409	3.6904	4.6943	6.0063	4.4529	4.6153	5.6058	5.2415	5.9709	6.2628	6.2147	4.2705	6.3268	5.6279	5.1882	6.7286	4.6358	7.4598	5.9119	4.9928	6.3365	4.4725	4.5129	4.5248	6.0041	5.7134	7.33	4.8465	4.7436	5.3016	5.359	6.0034	5.9395	6.2585	6.5155	5.2415	5.7444	5.9916	5.3985	5.1707	6.0646	7.3386	6.3535	5.5217	4.5192	5.8938	5.4104	6.4423	6.5343	6.8924	5.1675	5.1359	7.5612	6.2265	6.6044	6.0016	8.8682	6.0796	5.7469	7.0811	5.6764	3.7549	6.2651	6.0063
PF3D7_1019100.mrna1_1	PF3D7_1019100.mrna1_1;1208	1208	5.9563	6.8009	7.4331	6.414	8.8281	8.0537	4.9236	3.8748	8.1154	7.0425	4.4777	8.7686	5.847	9.9271	8.2912	4.9841	5.1815	3.9411	3.6005	5.5518	10.8421	4.6047	5.1595	4.9937	5.7331	2.7719	4.3512	5.1871	5.7162	7.8515	5.7832	3.5033	5.8868	5.0045	5.3792	5.3154	4.3923	6.1481	6.3799	5.0184	6.1133	4.6899	4.5619	4.6218	5.4175	5.2304	5.8422	5.3865	3.9011	7.9985	4.2555	5.1326	4.5014	6.9568	5.2277	5.2494	3.9964	9.3193	4.8232	5.3111	4.7756	7.0461	6.5497	5.1081	5.2976	5.07	5.0112	6.3207	5.2521	6.6988	5.5696	4.6041	10.3356	5.7658	5.5103	4.9986	8.5714	6.4348	6.5807	4.6047	5.2716	4.6999	7.0052	4.9878
PF3D7_1019100.mrna1_1	PF3D7_1019100.mrna1_1;1209	1209	5.3349	4.7887	5.5283	6.5514	8.2224	6.7901	4.7469	4.0841	6.8265	6.2172	4.4925	5.2188	6.0877	8.8184	7.1407	5.5151	4.9727	4.1977	5.2547	3.3161	6.4146	2.0738	4.7148	4.0548	5.6619	3.8379	3.009	4.26	4.7908	5.5481	5.6212	2.6599	5.0815	5.8711	3.2157	1.1827	4.1177	2.7004	5.1787	4.8314	4.8856	3.7887	4.7415	4.8885	4.2525	3.8104	5.6138	5.6097	5.5668	4.9528	4.2242	4.5298	3.6915	6.229	4.4841	4.4989	4.278	5.4883	5.2388	5.2604	4.8694	5.9248	6.044	5.6508	4.784	4.9946	4.9425	6.1524	4.359	5.9129	4.5429	5.1522	5.8442	5.6085	5.5521	5.4529	7.3175	5.3082	5.6008	3.7093	5.1022	3.5261	6.0365	5.5744
PF3D7_1019100.mrna1_1	PF3D7_1019100.mrna1_1;1210	1210	6.1276	5.1651	5.5592	5.4506	2.8217	6.3147	4.9686	3.5789	3.9467	5.9479	4.3646	5.5877	5.8089	4.2048	6.4854	4.7049	4.1367	4.8875	3.2048	5.8985	7.3302	5.0858	3.9819	4.0917	5.0277	5.3334	2.969	5.0772	4.785	5.013	5.2479	2.4303	4.1276	5.0325	5.0527	5.1119	5.2071	4.5229	5.3544	3.3074	5.8432	3.497	5.5789	5.7293	4.327	4.1301	5.5708	5.4515	1.8156	4.497	5.0527	5.3313	2.9873	5.8826	5.3961	4.2196	4.9279	5.4864	6.0161	3.8904	4.4416	4.6611	6.9126	5.8535	4.1763	5.1001	5.4229	8.0979	4.3999	4.7038	4.433	5.0963	5.88	5.6682	5.1727	5.6144	5.8138	5.9729	7.7049	5.4162	4.5632	3.3248	8.7573	5.6738
PF3D7_1019100.mrna1_1	PF3D7_1019100.mrna1_1;1211	1211	5.2906	5.1094	5.1342	4.4249	3.6769	5.2361	5.3147	6.0785	4.6809	4.3082	5.2145	4.157	4.3176	2.1667	3.9819	5.7973	6.068	4.3736	4.8227	4.8309	5.6017	5.3438	4.0303	5.2288	5.6519	4.6041	4.9481	4.6147	6.2228	5.62	5.4158	3.6112	3.4074	5.1823	2.9203	2.7991	4.7761	5.0548	5.1562	4.393	2.6713	4.5392	4.3427	5.3338	5.859	4.1359	4.582	4.2133	3.2188	3.121	5.5132	4.8525	2.5969	5.6798	5.8807	4.2032	3.3868	5.2765	6.5821	5.6803	5.2668	5.4189	6.3189	4.842	5.4289	5.288	5.2091	5.3796	5.6413	5.489	5.2001	5.1878	5.1851	5.0396	5.4912	5.3572	6.0777	6.5636	5.7988	5.6165	4.5987	4.7263	3.8115	6.9741
PF3D7_1019100.mrna1_1	PF3D7_1019100.mrna1_1;1212	1212	6.3245	4.6106	5.0639	5.7565	2.4356	5.6533	4.437	3.2327	3.0496	6.2988	4.5807	5.1619	6.153	3.2048	5.1355	5.4998	4.6223	4.7404	5.7317	5.3509	5.7568	3.9345	3.6264	6.0868	4.9695	3.6253	5.6302	4.3951	5.5795	5.5862	5.4806	4.025	6.0811	6.1733	4.6444	5.814	3.5558	5.5033	5.4627	1.4699	5.1707	4.0215	5.0188	5.4249	5.1699	5.0832	4.5789	4.2149	4.9486	3.5097	4.4893	5.7101	5.7115	6.4423	4.9649	4.4601	5.6605	5.503	4.6439	4.6859	4.2517	5.6314	6.8311	5.243	3.6927	5.0997	4.8934	4.4101	3.9184	4.7236	4.2426	6.2436	6.5143	5.6963	5.2137	5.0781	7.112	5.4542	6.3865	4.3031	4.7285	4.3882	4.9064	4.7897
PF3D7_1019100.mrna1_1	PF3D7_1019100.mrna1_1;1213	1213	5.0032	4.8079	5.6985	4.437	3.4316	5.3771	4.9616	3.5435	1.6041	5.4209	4.7371	4.8733	6.1896	0.0426	5.0811	5.9432	5.2106	5.5723	4.9658	6.6391	5.2475	4.8161	4.1811	5.1767	6.6901	4.3992000000000004	5.4216	4.1043	6.7824	5.7137	6.2213	2.3391	5.2106	6.0261	3.9231	4.7814	3.9467	4.8227	5.337	3.7866	4.2653	4.106	5.6191	4.8329	4.7923	4.1169	4.8684	4.8953	3.157	4.0268	5.9584	6.3868	5.7996	6.105	4.9141	4.4114	4.2157	5.5702	5.9738	3.862	4.7495	5.8535	4.4229	4.3778	5.5874	5.4212	3.4816	5.2946	2.5534	4.3625	5.1631	4.9658	6.0179	6.1461	4.6525	5.2902	6.3109	4.2373	5.2075	5.3434	5.5339	5.1997	5.6812	6.1064
PF3D7_1019100.mrna1_1	PF3D7_1019100.mrna1_1;1214	1214	5.9674	4.7323	4.5454	4.4195	4.2555	6.7105	5.4686	4.3125	2.3334	5.8342	4.5674	3.479	4.504	1.9222	5.8347	4.3834	4.8525	1.1763	4.5668	4.2365	5.1747	5.4496	4.8227	5.6177	5.0887	4.1202	5.2679	4.4429	4.9155	5.3381	4.4944	3.1522	4.7814	5.1771	4.5699	5.6355	4.1127	4.7592	5.0295	1.9069	5.1119	3.7093	5.2761	5.1243	5.0492	4.1731	4.9841	4.2884	4.3709	3.1969	5.3778	5.3716	4.2608	5.8156	4.0557	4.4182	4.5705	5.2346	5.7358	4.5179	5.7942	5.1847	5.7388	4.6011	3.8914	5.1747	3.5008	10.3383	4.4738	4.8329	3.9345	5.5705	5.1831	5.9558	4.712	5.017	5.8263	5.0448	5.55	4.0286	6.6066	4.3427	10.5842	4.4249
PF3D7_1019100.mrna1_1	PF3D7_1019100.mrna1_1;1215	1215	6.1916	4.6713	5.1164	5.8555	2.3248	6.3637	4.5441	5.0613	4.7334	5.7748	5.4057	5.1595	5.6622	2.9946	6.1432	5.2679	5.06	5.3639	3.7181	7.7102	5.3597	2.6554	5.4558	4.9995	5.9814	4.4614	3.669	5.319	7.51	6.3856	5.1922	4.4744	5.9683	4.8283	5.8053	4.3306	4.5229	8.3404	5.218	3.7687	4.1747	5.1022	6.6134	5.1663	5.1566	5.3366	3.86	4.5981	4.2449	4.8924	4.4087	6.7036	5.3712	7.1754	4.6082	5.278	5.4353	6.5267	5.8873	5.2114	4.8972	5.3733	6.1777	5.2376	8.2282	5.858	4.0391	5.3484	5.2292	4.3806	3.0303	5.157	8.2284	4.8186	5.327	4.6949	6.5629	4.8738	4.7735	9.1234	6.0794	5.1518	6.0264	2.696
PF3D7_1019100.mrna1_1	PF3D7_1019100.mrna1_1;1216	1216	10.4217	5.044	4.3277	5.9274	3.9736	4.7382	5.9064	4.2095	2.9505	9.2953	5.7129	5.7181	5.5928	3.568	4.5711	4.1018	5.3611	5.9243	4.9388	6.2436	12.9876	4.0409	4.1723	6.7979	4.8156	4.4931	5.1851	5.1148	5.7071	13.7839	5.7944	0.1506	5.8926	6.1502	4.9579	5.9165	4.8374	5.5438	6.1119	4.1342	2.9165	5.5497	5.0738	4.1707	10.7063	6.0459	4.9973	4.8992000000000004	4.4449	4.0772	4.8929	7.131	6.0261	5.541	6.8693	5.1506	5.8467	6.4278	9.6453	5.9934	3.7257	5.7536	6.0208	6.0306	7.6245	5.5768	5.4902	5.4239	4.4607	5.4199	4.0072	6.621	6.8526	9.3662	6.1639	5.3806	7.7927	6.6156	6.2192	8.3537	5.5832	5.5454	5.9602	5.0648
PF3D7_1019100.mrna1_1	PF3D7_1019100.mrna1_1;1217	1217	9.7965	4.7903	5.596	5.8194	2.8934	6.1443	4.439	4.6082	5.0968	8.9305	5.9505	5.7793	6.027	3.7279	6.0667	5.3309	5.438	5.9338	5.5311	10.7678	7.9749	4.2464	4.7719	10.9165	5.1583	6.2055	5.5817	6.4828	10.498	7.6363	5.7568	3.2464	9.9175	5.431	3.8309	6.1079	5.6109	5.1043	5.1164	4.2869	5.1085	4.5292	5.7331	5.6843	7.6706	5.0734	4.8455	4.9425	7.0422	4.5999	6.4519	6.3241	5.9816	6.6569	8.4839	5.671	4.1293	6.5633	5.285	6.6423	5.3992000000000004	7.8872	6.0186	4.4679	9.0909	5.9628	5.4928	7.646	5.6008	6.7884	5.745	5.6424	8.1014	5.272	5.2145	6.1691	7.8235	5.5413	6.1268	10.1113	6.0717	5.1056	7.5914	5.5783
PF3D7_1019100.mrna1_1	PF3D7_1019100.mrna1_1;1218	1218	6.7255	4.7425	3.9964	5.0369	4.9928	4.6392	5.3277	4.1489	4.9298	4.7247	4.9174	5.3391	5.8278	5.2709	5.2327	5.3219	4.9837	4.7447	5.0496	7.2216	6.435	4.3111	6.6589	5.9993	4.6588	2.9982	2.7312	5.5783	7.2702	6.2675	5.5373	5.3705	5.7173	5.0246	3.6927	4.0566	5.1969	4.4679	5.1408	4.3484	5.0206	5.0321	4.6899	4.6938	4.8743	5.1739	5.8709	5.5239	4.7581	5.0479	5.1027	4.995	4.5632	5.9456	5.5662	3.858	4.4303	5.2288	5.2483	4.6141	5.5267	5.191	5.3611	5.2593	5.9715	5.7214	4.6311	5.8089	6.2979	5.8417	6.1131	5.466	5.995	5.6485	5.1114	6.3429	6.0065	4.7602	5.3384	6.6245	4.9021	3.7981	5.4598	6.6294
PF3D7_1019100.mrna1_1	PF3D7_1019100.mrna1_1;1219	1219	6.861	4.8068	9.0447	7.9148	0.546	5.5762	6.0292	3.85	4.811	7.3138	5.0152	7.0217	7.2697	1.189	4.8866	5.6565	5.591	10.6205	5.4828	9.6499	7.0602	6.5247	4.7334	6.603	4.7803	2.943	7.1976	6.1477	8.9144	6.4774	6.3542	5.4683	5.5762	6.2549	4.1449	7.3575	5.0768	5.3172	6.0409	3.8319	5.1069	4.2311	5.9732	8.1223	7.7753	7.3806	4.9547	4.5192	5.2612	8.0139	6.3116	8.7225	6.1843	7.2597	9.3403	6.4869	4.5521	4.848	9.4289	5.5644	6.013	6.0777	7.3961	5.2114	8.3497	5.6651	5.3056	5.5948	6.6575	8.83	6.1615	6.0036	5.7247	8.6373	5.8022	6.5237	6.4833	6.8235	5.9738	9.3949	6.1585	6.2856	6.482	5.9093
PF3D7_1019100.mrna1_1	PF3D7_1019100.mrna1_1;1220	1220	5.9672	5.2612	5.5245	6.0736	5.6308	4.3023	5.4383	3.1731	3.2418	5.8699	3.3103	3.9165	6.0011	4.6311	5.1599	5.3865	5.111	6.3407	4.2861	6.4079	5.488	5.0708	5.8718	5.4259	4.6444	5.7929	5.4689	5.1867	6.5524	6.0255	5.4249	4.0277	5.5308	4.9255	4.9955	5.1106	5.0934	5.855	5.0531	3.8237	4.7655	4.3132	4.1018	5.1342	4.5783	5.3438	5.8985	5.7315	5.0785	5.9038	5.384	5.7758	3.9709	6.0103	6.0277	3.6053	5.2702	4.9203	5.7661	5.4731	6.2985	5.5382	5.1679	5.3796	4.5435	5.88	5.098	5.6047	7.4816	4.6531	5.7371	5.6854	5.5154	5.2059	5.9267	6.0407	7.2262	5.5948	6.1039	6.6899	5.9442	4.5072	5.2083	7.0408
PF3D7_1019100.mrna1_1	PF3D7_1019100.mrna1_1;1221	1221	6.6011	5.2168	5.2373	7.2897	3.6496	5.2106	5.7655	5.4803	4.6218	6.6273	5.5198	5.7605	7.2808	2.9891	4.7861	5.8681	5.0785	10.7103	4.342	9.362	6.7164	5.966	6.6395	5.7186	5.5129	5.2664	5.7837	5.5786	8.4862	6.5937	6.1761	3.2403	6.6283	5.8863	4.9787	4.8125	5.288	5.3438	6.3243	3.5993	3.7761	3.5497	5.6328	5.7214	6.0811	7.0688	5.2634	4.5886	3.8943	5.811	6.1416	8.5889	4.0583	6.1719	6.8278	6.4676	5.9371	6.3427	7.0366	5.4356	6.1054	6.0132	5.3498	5.1375	7.8826	5.9453	5.4718	6.3925	7.4769	6.2819	6.5975	5.6639	6.1991	6.6437	5.2242	6.4612	6.6814	6.2819	5.615	8.9146	6.3726	5.7197	5.5441	6.1741
PF3D7_1019100.mrna1_1	PF3D7_1019100.mrna1_1;1222	1222	6.7991	4.85	5.3533	4.8253	4.2817	5.3302	5.8369	4.5059	3.8934	5.9246	5.4931	4.7104	5.266	4.4581	5.2315	5.1743	5.7279	8.1495	4.366	6.9593	5.8148	3.6781	5.8659	6.0762	4.8545	5.4696	5.6713	5.6656	7.5248	5.9222	5.6985	4.3427	5.6276	5.7222	4.701	2.9873	4.7544	5.8232	5.7018	5.1651	4.7054	4.5957	6.0753	5.8999	4.2365	4.8354	5.1289	5.3056	6.4278	6.4039	5.1851	4.6358	3.8807	6.0398	5.3122	5.8058	5.3736	6.4038	7.5725	5.1562	6.5297	6.0764	3.943	5.4107	8.6271	5.8281	4.8763	5.6389	6.7838	5.6707	5.2906	5.0121	7.8511	5.9399	5.5604	6.0762	5.8946	6.1767	5.3806	6.9847	5.7821	5.093	5.2304	7.1537
PF3D7_1019100.mrna1_1	PF3D7_1019100.mrna1_1;1223	1223	6.1297	5.9193	6.1396	6.1813	5.4449	5.7835	5.0361	5.1707	4.8068	6.2261	5.8895	5.3248	6.325	4.8089	5.2787	5.5323	5.0968	7.1185	5.3702	6.4691	6.3783	4.8001	5.1918	6.4002	4.4601	5.3607	3.6112	4.95	6.6648	6.3925	6.0708	4.6758	5.7597	5.1542	5.7038	4.3154	4.9383	6.3609	5.7527	5.3632	4.8773	5.8197	4.9045	5.2898	4.7835	5.3663	5.4179	6.5612	4.6565	5.7049	4.7991	5.1148	4.7677	5.9491	4.6887	4.2063	4.9547	6.1029	5.7803	4.6798	6.3932	5.7525	5.6317	4.682	5.3074	3.796	4.5065	5.6014	6.7728	4.8929	5.204	5.0405	7.0525	5.8642	5.6378	6.955	6.1713	5.3377	6.3663	6.1805	4.7219	4.9837	4.8319	6.8336
PF3D7_1019100.mrna1_1	PF3D7_1019100.mrna1_1;1224	1224	6.0546	5.5552	5.6979	5.8163	6.0481	5.6778	5.2731	5.4666	3.8758	6.3196	4.1383	4.3778	5.374	4.306	5.7436	5.2898	5.7096	8.1604	5.1961	7.1131	6.6421	5.7068	5.3273	5.5229	5.2604	3.8074	4.1514	4.5656	7.003	6.1495	6.9168	4.2196	5.805	5.0237	4.3882	4.5644	3.516	5.1164	5.1667	4.934	4.7714	6.0972	4.6792	5.1379	3.8156	5.2746	6.5331	7.1256	4.9326	3.4673	5.1526	5.4744	4.266	6.3567	5.1715	5.3551	5.7425	6.7144	5.7098	5.5317	5.701	5.8135	5.327	4.5398	3.5789	4.8495	4.5129	5.554	6.7317	4.588	4.4912	5.9828	8.2682	5.1914	5.0866	6.5032	6.7804	5.9667	6.1711	6.7475	5.2365	2.8379	5.0374	6.5424
PF3D7_1019100.mrna1_1	PF3D7_1019100.mrna1_1;1225	1225	6.5127	5.6223	5.4679	5.1558	5.9463	4.9255	6.0488	5.2207	4.504	6.189	5.8306	4.3702	5.5969	5.4529	4.887	5.1522	5.6548	7.6873	5.2761	7.0261	6.9235	6.0206	5.342	6.0652	6.09	4.06	5.4954	4.7581	7.2227	6.6398	7.1045	5.3223	6.2159	5.7214	6.0217	5.6479	4.4296	5.43	7.1656	5.2498	5.6854	6.1803	4.5832	5.1231	5.4363	4.853	5.8728	6.9683	5.7695	5.7495	5.9248	5.238	3.706	6.5447	5.5469	5.8273	5.7417	6.8937	5.7227	5.2906	6.3416	6.7397	6.1491	4.7328	6.7392	5.0228	4.7861	5.1285	6.9832	5.7949	5.6631	5.0725	7.4816	5.4479	5.5078	6.758	6.3012	6.2075	6.2787	6.5337	5.1859	2.6206	6.9041	6.7021
PF3D7_1019100.mrna1_1	PF3D7_1019100.mrna1_1;1226	1226	6.3646	5.5901	5.5844	6.4632	5.5586	6.1717	4.3923	5.7304	3.7104	6.646	6.1144	4.9006	5.7785	3.541	4.9227	5.4718	4.7939	7.4731	5.2716	6.7623	6.4947	6.1542	6.567	6.1979	4.5148	4.1318	3.5084	5.2254	6.5653	6.7981	6.1709	6.3682	5.4893	6.1033	5.3494	2.7355	5.6352	5.6462	5.5005	5.7029	5.0794	4.7268	5.1831	5.0343	4.8186	4.9736	5.8738	7.4661	6.3254	4.4861	5.8868	5.5738	3	5.7312	5.4941	5.5438	5.1993	6.4211	5.4867	4.5898	6.6282	6.5743	5.9189	4.6182	4.0268	5.1231	4.3406	5.302	8.2354	5.4538	5.4029	6.1432	6.5298	5.2954	5.4522	6.7554	7.1035	5.4033	6.5638	5.9812	4.067	4.5771	5.5204	8.261
PF3D7_1019100.mrna1_1	PF3D7_1019100.mrna1_1;1227	1227	6.4434	5.5091	5.3341	5.6358	4.8851	5.6413	4.9274	4.7049	3.757	5.9229	5.2976	5.3049	5.9045	4.6826	5.3944	4.8309	5.2327	4.8758	5.5889	7.319	6.2834	5.9563	5.4864	6.9212	5.4195	4.6599	3.8699	4.6387	7.1427	6.0978	6.3429	4.7436	5.8153	6.348	4.1506	4.4529	5.3909	4.9303	5.6859	5.5385	4.0626	5.9823	5.1305	5.7082	5.9253	4.8248	6.4558	6.3295	6.2979	4.3356	5.6366	5.8384	2.4699	6.0579	5.3237	6.7112	3.479	5.6963	5.3889	5.0535	6.5278	6.3789	4.9141	4.7645	6.1307	5.4686	6.1908	3.7474	7.0307	5.4604	5.9467	5.0635	5.922	5.2048	5.2028	6.7127	6.6427	5.2411	6.4205	5.5367	5.9103	5.0527	5.5059	7.3508
PF3D7_1019100.mrna1_1	PF3D7_1019100.mrna1_1;1228	1228	6.6713	5.6294	5.3611	5.8146	3.6485	5.8741	5.7821	5.9605	3.8699	6.7039	5.2153	5.3309	5.8714	4.7142	4.4289	5.5999	5.6542	3.3176	5.2784	6.5749	5.823	6.7876	7.0251	5.5094	5.3151	5.1069	5.5138	4.6247	6.9333	5.464	6.4306	5.9224	6.1863	5.6792	4.9946	5.4067	4.9411	5.5629	6.1524	5.3381	6.9556	6.2288	4.2403	5.6337	5.2861	5.0853	5.6229	6.1457	4.9011	4.6927	6.455	5.0963	5.1227	5.0027	5.2067	5.5166	5.8472	5.8012	5.6971	5.3796	5.62	6.8873	5.7298	6.0757	6.1467	4.1367	3.516	5.4925	8.1121	5.4643	5.5308	5.7477	6.636	4.706	5.9465	5.8919	6.7909	5.7892	7.5115	6.9578	5.8435	5.2001	5.0383	8.3103
PF3D7_1019100.mrna1_1	PF3D7_1019100.mrna1_1;1229	1229	6.4311	6.1882	4.263	5.6809	5.1408	5.2551	5.3695	5.7063	4.8831	7.7503	4.9006	4.7845	5.2319	3.774	4.8166	5.3041	5.753	2.9709	4.3391	6.6057	6.7958	5.0108	5.1898	5.8019	4.6241	3.845	4.6387	5.4259	6.2572	5.7774	6.4901	4.8605	5.1635	5.4515	3.7876	5.2574	4.8817	5.5987	4.858	5.934	4.9165	5.0815	5.233	4.5595	4.7463	3.6041	5.6843	6.7534	5.2795	4.846	5.3865	6.6032	4.6662	6.0237	5.774	5.8066	5.3016	7.7952	5.8063	6.9392	5.9062	6.2817	4.1611	4.585	5.263	4.9754	5.1554	4.6854	8.3202	5.6949	3.7214	4.904	6.316	4.8904	6.4946	5.545	6.5538	5.9889	6.3307	6.3096	5.5741	4.2418	5.6628	8.4244
PF3D7_1019100.mrna1_1	PF3D7_1019100.mrna1_1;1230	1230	6.2085	5.812	4.568	5.9009	5.7811	6.2277	6.0437	4.4581	5.5487	6.0461	5.6404	4.5072	6.0982	1.3561	4.1827	5.496	5.8743	5.3147	5.641	6.8257	7.3803	5.4482	6.7823	5.2032	5.7428	4.0951	4.9882	4.6147	6.0512	6.1609	6.2304	5.8364	5.7634	6.3478	5.0883	4.5521	4.1194	5.6559	5.8184	5.7466	5.126	5.1297	5.4594	4.6433	4.4141	4.9814	5.7653	6.293	5.541	4.735	5.2071	5.9676	4.4209	6.2906	5.0369	4.3957	5.1811	5.9229	8.321	6.5613	6.1239	6.2363	5.7225	5.5132	5.3005	5.292	5.1014	5.1957	7.1127	5.5125	5.0921	5.4046	7.7399	8.8154	7.1123	6.2468	6.5851	6.4568	6.7798	6.0457	5.269	4.4989	4.9598	7.2282
PF3D7_1019100.mrna1_1	PF3D7_1019100.mrna1_1;1231	1231	6.7999	6.0402	5.0058	5.745	5.6659	5.4236	5.5521	4.4336	4.354	5.8477	4.8968	4.682	5.9236	3.067	4.3441	5.4809	5.8985	2.6392	5.3262	7.8079	6.5848	6.7152	5.1391	6.1863	5.4861	5.497	4.2227	5.5447	7.6982	6.5727	6.0334	5.2323	5.7942	6.132	5.2965	4.3169	5.4175	4.4673	6.0402	5.4002	4.1018	4.7897	5.8912	6.1514	4.5466	3.7666	5.673	5.6806	5.4624	5.7115	5.9208	5.7244	4.6253	5.8094	5.3169	4.9519	5.6784	4.6651	8.1603	5.8716	6.4433	6.6743	4.1416	5.0639	5.6264	5.0466	5.347	4.7474	7.364	5.2028	3.9222	4.8555	6.2087	7.672	6.6456	6.44	6.2273	6.1241	5.6579	6.2481	4.9222	4.9855	5.1538	7.3036
PF3D7_1019100.mrna1_1	PF3D7_1019100.mrna1_1;1232	1232	5.735	6.0492	5.3572	6.6623	3.8846	5.3208	5.717	4.9088	5.3712	6.4346	6.0233	4.9828	5.1743	5.2765	4.5154	5.2653	5.4611	4.3875	5.257	6.392	7.0266	6.027	5.2095	5.8492	5.7498	5.1719	4.8304	5.098	7.0382	5.5122	6.7304	4.957	6.2906	5.9672	5.1102	3.319	5.6209	5.8487	5.7623	5.5847	4.5454	4.8856	6.076	4.5454	4.6633	4.8831	5.7821	4.8525	4.8714	4.441	5.7219	6.154	4.4725	5.8676	5.2847	5.5567	4.7908	5.61	8.0161	6.5835	6.724	5.5005	5.8763	5.2399	5.4353	5.1465	4.6588	4.9662	7.7051	5.0522	4.6439	5.2227	5.5865	6.2077	6.3034	6.1247	6.2769	6.0989	6.7071	7.2108	5.6659	4.4607	5.3402	7.2443
PF3D7_1019100.mrna1_1	PF3D7_1019100.mrna1_1;1233	1233	6.0932	6.1847	5.5577	6.0201	4.6444	4.6229	5.7552	5.1106	4.2479	5.9855	5.6203	3.7159	4.6559	4.5033	5.4185	6.2608	6.5253	3.5862	6.0657	6.7092	6.1665	5.5254	4.8644	6.0146	5.9809	3.4182	4.9026	6.3639	6.3257	5.7536	5.5841	3.9355	5.8664	5.6404	4.8273	4.1867	4.8017	4.7197	6.4851	5.0505	2.9088	4.2118	5.5276	5.2176	5.4565	4.6679	4.9777	6.0839	5.2924	5.1847	6.9584	5.7211	3.1922	5.5512	5.0237	4.9165	5.2126	3.3491	8.72	6.9112	5.4976	6.972	3.5957	5.4728	5.2931	5.4874	4.101	4.785	7.5514	5.1767	5.021	4.8135	5.1811	6.4048	6.5747	6.5549	6.5269	5.9607	5.8199	5.4709	5.7013	5.7973	4.9598	6.9044
PF3D7_1019100.mrna1_1	PF3D7_1019100.mrna1_1;1234	1234	9.1381	5.6977	4.3923	6.4872	5.327	4.5838	4.3937	7.3963	4.7339	9.4439	5.2887	5.7156	5.1338	2.9837	4.6848	5.5638	6.5486	5.5549	5.116	6.3434	5.8306	5.9777	6.8663	4.8777	5.7412	3.009	5.7415	4.4256	6.4253	6.5664	6.2159	5.4459	5.4529	6.2931	5.1293	5.392	4.9179	5.51	5.9071	4.8787	5.3295	4.4673	5.497	4.6124	8.0612	3.7148	6.4512	5.5166	4.3441	5.3526	5.3537	5.6288	5.6453	6.2059	5.299	3.4515	4.9995	5.4947	7.156	7.6339	5.4276	7.3639	5.6758	5.669	5.3816	4.9973	5.3402	5.3452	6.0596	4.4738	4.5027	6.5196	5.7616	7.4263	6.6737	5.9748	6.6373	5.7671	6.2688	5.8679	5.3933	5.1518	5.4828	7.3279
PF3D7_1019100.mrna1_1	PF3D7_1019100.mrna1_1;1235	1235	5.5454	5.1886	5.6741	4.9814	5.36	4.4436	5.6005	4.2585	4.3964	5.8273	5.9064	4.5198	5.1177	3.5497	2.797	6.1583	5.7137	4.7054	4.2563	6.2596	6.3112	4.6651	4.6223	5.1194	4.9528	4.7175	4.8074	5.9272	6.3219	6.0065	5.5179	3.5373	5.3096	5.8071	4.8972	4.857	4.8929	5.009	5.7219	4.1635	4.9869	1.856	5.3516	4.3806	5.1006	4.4502	6.9283	6.6434	4.8146	3.6369	5.5984	5.3716	5.7431	5.7355	4.7279	4.1001	5.3593	5.2551	7.1197	6.7417	5.1807	6.2487	5.2141	5.223	4.5527	4.1771	4.8505	5.5049	5.8809	5.5273	4.4121	5.7821	4.1619	6.5509	6.2791	5.8402	6.9121	5.0166	6.314	5.9495	4.384	5.5804	5.4333	7.0366
PF3D7_1019100.mrna1_1	PF3D7_1019100.mrna1_1;1236	1236	6.6589	5.3649	5.8265	5.0518	4.904	3.2943	6.0706	5.0674	4.497	7.0846	6.2959	7.2222	5.4722	0	4.6194	5.0853	4.7126	5.8194	2.5729	2.516	6.9533	6.094	4.6854	5.643	6.3468	4.2032	9.1753	4.9841	4.9653	6.5662	6.1245	4.6129	5.093	6.2771	3.6112	10.005	4.5777	5.9004	4.9179	5.2976	4.7447	3.9964	5.0561	4.9064	5.4456	3.6288	7.0058	4.7032	3.7038	5.5913	4.9991	5.0466	5.7944	5.7214	4.7687	4.3999	4.8068	4.9695	6.8611	7.9606	5.9986	6.4415	5.4803	6.1254	4.275	5.0712	4.2795	5.1144	5.7431	5.0121	4.1587	5.2705	5.6276	6.4124	7.2382	5.9255	6.8352	4.9991	6.7376	6.503	5.5577	4.1707	5.1878	5.9138
PF3D7_1019100.mrna1_1	PF3D7_1019100.mrna1_1;1237	1237	5.7581	5.7679	5.2709	8.0102	2.1342	4.8758	7.8351	8.7327	5.04	5.5823	6.0824	4.3455	7.0515	3.9672	5.073	4.8227	9.8723	6.3749	5.7184	6.3834	6.4736	6.3842	3.366	5.3586	7.0136	4.4634	5.4912	5.0648	5.3359	6.7996	6.3533	4.342	5.6378	7.4044	5.257	4.466	5.1056	4.4222	5.4121	4.4128	10.6519	3.211	5.9383	4.5644	4.2713	4.0781	6.9862	4.7257	7.0989	7.1026	6.3459	5.5512	4.9174	5.8965	5.0036	5.0259	5.9093	5.4179	8.3565	6.9817	5.5258	7.0936	8.017	6.1681	5.8352	5.991	5.073	5.2887	7.502	5.765	5.407	5.8627	3.7645	7.8135	6.5916	4.8968	7.8898	7.37	6.2267	4.8258	4.0858	4.2698	5.0925	7.2058
PF3D7_1019100.mrna1_1	PF3D7_1019100.mrna1_1;1238	1238	6.5986	4.7645	5.2612	6.9274	4.0815	3.6882	5.704	2.6229	3.4816	5.5702	5.076	5.0587	5.9348	2.585	2.9579	5.6343	4.9718	6.6872	4.431	3.4634	7.819	7.5108	4.1715	4.7004	4.8074	4.8565	3.1227	5.0184	5.8063	7.1983	7.1142	3.7592	4.8273	5.6673	5.2472	5.4538	3.5261	4.7965	4.5416	4.5323	2.6369	4.7944	5.1457	2.6064	6.2651	3.8319	3.1953	4.7766	5.0648	4.9537	4.9217	5.4545	4.0188	5.1485	4.7517	4.2854	4.9662	4.8787	5.594	4.7366	5.5154	8.029	6.2254	5.3572	4.6628	5.2876	4.6927	5.61	4.9331	3.8339	3.266	4.2839	5.0989	5.4741	5.144	5.4165	8.4302	4.5916	5.9658	5.4002	5.1886	4.7586	4.6798	4.4995
PF3D7_1019100.mrna1_1	PF3D7_1019100.mrna1_1;1239	1239	8.4934	5.3547	5.785	4.7623	2.06	5.3705	4.8176	4.6415	1.9298	8.5157	4.7197	3.7856	5.5466	0.1506	5.4118	5.2384	6.2909	6.2563	4.3799	4.7164	6.1117	5.3459	4.9212	4.8197	5.9248	4.5329	5.189	4.963	4.6433	6.1422	5.796	2.1243	5.0997	5.5607	4.5711	3.6496	4.1342	4.7592	5.2311	4.9083	5.3078	5.1043	4.4263	4.6035	7.3202	4.1731	4.6513	6.4239	5.2891	4.1827	5.9623	5.5524	4.5211	4.0566	5.1031	4.7087	4.189	6.5378	7.269	5.4591	5.394	5.9649	5.2728	4.8817	5.2563	5.4476	5.7323	4.2265	5.5762	4.4995	2.4725	4.5173	6.5989	7.2447	5.4026	4.7554	6.6033	4.6565	6.038	5.4621	5.7832	5.1493	5.3743	5.3494
PF3D7_1019100.mrna1_1	PF3D7_1019100.mrna1_1;1240	1240	6.4179	5.7735	4.9477	5.5705	2.4436	4.9519	4.8723	4.9141	4.4621	6.5382	4.8135	5.0378	5.7835	3.2957	4.5404	4.9964	5.8063	6.5086	5.4548	4.935	5.079	6.6175	4.591	7.9214	5.1247	4.887	3.2464	1.7824	5.91	5.3771	7.0496	3.7645	7.7458	5.8212	3.6029	3.99	3.5981	5.3632	5.5132	4.1755	4.9676	3.6323	5.3183	5.3995	5.8792	4.7339	5.1711	5.4558	5.2153	5.7211	6.1755	5.3409	4.0286	5.4168	5.0272	4.5934	4.5509	5.0738	5.406	6.53	5.0755	10.0854	4.9602	5.2265	4.9579	5.7004	5.4353	5.3241	4.2288	4.9722	4.0461	4.6035	5.0488	5.3947	5.9635	5.5011	9.5984	5.785	5.1599	6.5253	5.921	3.3477	5.3913	5.0522
PF3D7_1019100.mrna1_1	PF3D7_1019100.mrna1_1;1241	1241	6.2619	5.5283	5.6147	4.9074	3.9828	5.1027	6.4944	5.2052	4.4692	5.6784	4.7076	5.2265	4.7043	2.0426	3.7323	5.4989	6.621	6.688	4.306	5.4705	5.5744	7.8959	4.7323	5.057	5.9472	4.6565	5.3052	5.1144	5.1305	5.6179	8.1117	3.6656	5.4216	5.5686	5.7714	4.7814	4.2418	4.9269	5.0535	5.0997	4.406	5.1293	5.2238	5.2456	4.8856	4.847	4.6531	4.2869	4.4175	8.7262	5.5659	5.5987	5.7729	6.1697	5.1898	4.9923	4.9896	5.0281	5.153	4.6707	4.8919	11.8919	4.934	4.7474	5.9998	5.8298	5.9324	5.8792	4.9878	3.991	4.5662	5.2593	5.1847	5.4931	5.7769	4.1875	11.3787	5.9993	5.1831	7.4012	4.9709	5.6871	4.862	5.7703
PF3D7_1019100.mrna1_1	PF3D7_1019100.mrna1_1;1242	1242	5.9568	6.701	7.2748	4.9649	3.2265	4.6171	6.1963	5.6724	4.842	6.2091	6.0987	7.3696	4.0126	5.1863	3.5717	7.0935	5.6829	8.5871	4.9977	5.6559	4.8314	9.9523	4.8151	7.8629	4.7549	5.408	3.1715	4.9519	4.9704	6.2933	10.1046	3.6611	7.0003	6.5521	5.8938	5.319	4.9968	5.3954	5.4976	4.9458	5.3799	4.8151	6.2746	5.8324	6.29	5.4896	5.7487	4.0453	4.8743	5.1185	6.4451	5.7195	5.1081	7.5966	5.5245	4.2334	5.5534	4.7527	6.1363	4.784	5.1731	12.8373	5.0233	6.4717	7.3659	5.8917	5.218	5.1538	5.2821	4.5534	5.2705	6.5609	5.3034	5.7929	5.6814	5.3255	12.3435	5.1835	5.7298	7.785	5.7785	6.5317	6.7405	5.9537
PF3D7_1019100.mrna1_1	PF3D7_1019100.mrna1_1;1243	1243	5.7965	5.3477	5.5407	4.5717	3.99	5.561	6.019	4.7054	3.5447	5.8324	5.2369	5.8637	4.6736	2.511	4.257	6.4283	5.2694	6.5426	5.3896	4.5589	5.823	9.2989	5.565	5.9796	5.6642	5.4512	5.8804	5.4754	5.517	5.7331	9.1737	5.1823	6.2003	4.3834	5.3067	5.7452	5.3705	5.1375	5.2765	5.257	5.2769	5.2273	4.9059	5.3334	4.1595	4.4783	5.323	4.796	4.8515	3.0514	5.0583	6.2176	5.1803	6.2909	5.2821	3.9001	3.8063	5.0626	5.2036	6.2001	5.4581	12.7074	4.9681	5.2619	5.1119	4.8364	5.8402	4.6673	5.7007	4.7687	5.3747	5.367	5.684	5.306	4.8753	6.2196	13.0536	5.5261	6.0061	6.0398	3.9662	5.3792	5.3345	6.9919
PF3D7_1019100.mrna1_1	PF3D7_1019100.mrna1_1;1244	1244	6.1631	5.966	5.7501	5.1342	3.5945	6.1121	5.723	5.3089	5.5182	5.9896	4.957	5.6545	5.4944	4.3284	4.9103	5.7827	5.3723	5.3951	5.8138	5.3366	6.5765	8.3181	5.6109	6.1459	5.4857	5.7785	5.8718	4.6605	6.3118	5.3295	7.0277	3.7137	6.4738	5.6639	5.7861	4.2487	4.6317	5.8092	4.9505	5.4346	6.5596	4.5423	5.4538	4.5304	4.8831	4.2935	5.4356	5.0734	4.855	4.466	5.8263	5.3927	4.1747	6.0383	5.5033	5.0665	5.9348	6.4632	5.0259	5.1623	5.888	10.6861	4.3096	5.5954	5.1387	5.7952	5.2388	5.5179	6.7367	5.6476	5.5898	6.1967	6.1092	5.1014	6.0112	6.5786	11.7429	5.6073	9.1992	5.7137	4.9878	4.7355	5.6441	7.3995
PF3D7_1019100.mrna1_1	PF3D7_1019100.mrna1_1;1245	1245	6.2315	4.7186	5.0819	5.3927	4.541	5.2596	5.7197	5.2563	4.2426	6.5103	5.2071	5.3809	5.2172	4.5292	5.6648	5.1416	6.071	6.7987	3.7377	6.2642	6.413	5.3067	5.1031	5.7474	4.6993	6.1556	4.7137	5.0583	6.5538	5.6579	5.8102	4.5336	6.6121	3.9882	6.7266	2.8217	5.1839	6	5.4806	5.8924	3.7409	5.2242	4.5729	5.5469	5.2544	4.8001	5.0255	5.9923	3.3448	5.8104	5.7557	5.2456	4.4323	5.3334	5.2913	4.9686	5.7134	6.1043	5.6038	4.6206	5.9542	6.8421	4.9146	5.0233	5.0963	5.204	4.5777	5.4594	6.6229	5.3868	5.7897	5.9179	6.0961	5.4482	5.4741	6.5512	6.8653	3.8689	5.6427	6.0181	5.142	4.8304	5.7175	6.8853
PF3D7_1019100.mrna1_1	PF3D7_1019100.mrna1_1;1246	1246	6.2625	5.4828	4.5856	5.1615	5.5005	5.6479	5.9184	3.6182	5.0103	6.3528	4.382	4.2087	4.6311	3.9523	4.3618	5.2876	4.9575	3.6473	4.3045	5.8324	6.0488	5.4915	5.4857	5.1707	4.6993	5.5301	3.4046	5.5907	6.9463	5.067	5.6288	4.9699	5.9502	4.8425	6.1428	3.8748	5.2342	5.8701	6.6032	4.0312	4.7682	4.6576	6.0598	4.797	4.634	5.2265	5.6789	5.2994	5.4819	4.9914	5.3677	5.5027	3.4995	6.1675	5.157	5.0268	4.5916	5.6761	5.1048	3.9155	6.2411	5.6103	5.7276	5.6659	6.1018	4.8659	4.4809	5.7806	7.0009	4.9635	4.812	5.7417	6.234	5.4346	5.4293	6.4487	6.5917	5.1659	5.1098	6.3695	4.6159	4.4912	5.8994	7.8398
PF3D7_1019100.mrna1_1	PF3D7_1019100.mrna1_1;1247	1247	5.9131	5.6206	5.3635	5.594	5.1651	4.995	4.1691	4.7377	4.4222	5.7568	5.4259	4.4912	4.7312	4.4542	4.2441	5.0496	5.55	4.4256	5.7501	6.3325	5.4283	4.7436	4.1546	5.4522	4.8068	5.8097	4.2141	4.943	6.2388	5.5564	4.6182	5.4992	5.4009	5.4499	6.3255	3.5211	3.969	4.9293	5.2254	4.0018	4.8768	5.3288	4.9107	4.3313	4.3125	5.0959	5.2411	3.4489	5.366	4.9495	4.5354	5.2795	3.2265	5.9878	4.7175	4.382	5.2675	4.9607	5.572	3.7181	6.5874	6.2063	5.2668	4.9773	5.7159	7.2376	4.9745	5.9184	6.8502	4.281	5.0579	5.8012	5.393	4.9704	4.6668	6.1601	6.3111	5.1906	5.858	6.4795	4.9982	3.8953	5.4419	6.3395
PF3D7_1019100.mrna1_1	PF3D7_1019100.mrna1_1;1248	1248	6.3036	5.7366	4.9658	5.7597	4.9964	4.7814	5.3056	4.546	3.1731	5.9855	4.2365	5.5192	4.4316	2.1243	4.4822	5.1775	5.4453	4.254	4.8074	6.2576	7.3188	5.1412	5.5444	5.7442	5.1815	4.8615	5.3248	5.0708	6.4557	5.4492	5.8535	4.9449	5.8367000000000004	4.9505	5.9725	4.0704	5.5342	5.1453	5.0613	4.7032	5.3505	5.3132	4.9355	5.433	4.5046	4.9093	5.5075	5.6305	5.7863	5.0241	4.2227	5.4738	4.3205	5.8625	5.2839	4.3125	4.9174	5.1006	5.6539	4.7344	5.9919	5.8782	5.2257	4.5747	4.4094	5.3176	4.8359	5.9846	6.976	4.8851	5.496	4.669	5.1424	4.7618	5.8222	7.1252	6.2325	5.6311	6.2752	5.9345	5.2873	5.4057	5.643	7.0543
PF3D7_1019100.mrna1_1	PF3D7_1019100.mrna1_1;1249	1249	5.7148	5.2979	5.4643	5.811	4.7382	5.4571	5.5506	4.0488	5.5969	5.2532	5.4614	5.1542	5.813	4.6662	5.3516	5.0426	5.0853	3.1359	5.0947	6.3487	6.2915	5.7401	4.9612	5.7282	4.8826	5.5613	4.7793	5.347	6.8259	4.9593	6.2813	4.8135	6.5569	5.504	6.2292	3.669	5.0674	4.7897	5.2032	4.6058	4.7501	3.9241	4.859	5.487	5.2196	4.2464	4.9579	6.5114	5.1085	5.4386	5.6138	5.2494	3.4919	5.9554	5.1469	4.3132	5.06	5.4634	5.1819	5.0435	6.503	5.5416	5.6631	4.9453	4.8649	5.2087	4.5217	5.1189	6.4466	4.4356	5.1985	5.4182	5.7404	5.8225	5.7325	6.7942	5.7993	5.1715	6.5325	6.7354	7.3223	5.7973	5.5922	6.8755
PF3D7_1019100.mrna1_1	PF3D7_1019100.mrna1_1;1250	1250	5.8985	4.9809	6.068	5.3834	5.0522	5.3635	4.9837	5.3063	2.9764	6.441	4.9322	4.7153	5.6226	5.2657	5.0444	4.6764	5.4614	3.7939	5.3434	6.0913	6.9385	5.5132	4.9787	6.0953	5.0063	5.826	4.2743	5.0492	6.7509	5.9948	6.4202	5.0241	5.689	5.7835	6.4877	4.4229	5.2304	6.0548	6.1455	3.4249	4.5656	3.3103	4.211	4.9064	5.7137	3.7592	5.6764	4.7054	4.4647	5.1815	5.0334	5.3194	3.9699	5.7594	5.1655	5.4957	4.235	6.1152	5.4383	5.0435	6.2307	5.7698	6.1805	4.4128	5.1027	4.7682	4.9855	5.6053	6.2498	5.7013	4.2517	5.5534	5.2118	5.8012	5.5027	6.3167	6.5019	5.1022	5.9964	5.9632	3.9882	4.0985	5.7415	7.568
PF3D7_1019100.mrna1_1	PF3D7_1019100.mrna1_1;1251	1251	5.7837	6.1607	4.9011	5.2192	5.0461	5.337	5.1445	5.2776	5.3597	5.8017	4.4777	5.7827	5.1144	4.8535	4.0712	4.4376	5.0794	3.6439	4.7824	5.689	6.06	5.3359	5.5916	5.5361	5.5916	5.3205	5.2311	5.0483	6.3268	5.957	6.0853	3.7004	4.9959	5.9416	6.859	4.9439	4.0583	5.5163	5.6023	4.0883	4.4783	3.4712	5.213	5.2869	5.0144	5.6162	5.1942	5.2257	3.3743	4.2063	4.6628	5.1803	4.4912	6.2527	4.749	4.9136	5.0175	4.3306	4.7131	3.8787	6.6774	6.5177	5.299	5.7063	5.6579	5.3565	4.7756	5.7211	6.5226	4.7442	4.4951	5.2679	5.2653	5.1679	4.6188	6.2116	6.0092	6.1258	6.212	6.327	4.9293	3.9505	4.2615	7.2512
PF3D7_1019100.mrna1_1	PF3D7_1019100.mrna1_1;1252	1252	5.6772	5.9016	5.3313	6.2371	4.278	4.3999	5.2106	4.3298	4.4627	5.3764	5.1391	5.6381	5.1587	3.7225	4.7913	5.2806	5.6784	3.5765	5.3226	5.694	6.525	6.6736	5.0942	5.9465	4.9246	5.4938	5.3085	4.5198	6.1497	5.4809	6.8792	4.0687	5.7965	4.8349	6.2087	4.292	3.8268	5.857	6.0961	4.2388	5.2627	5.3933	5.7358	4.8288	4.8329	4.9995	4.9782	6.9764	5.4009	4.6781	5.3705	4.2048	4.5148	6.1156	4.8197	4.4951	5.541	5.3161	5.0639	3.4101	6.1825	6.1237	3.7517	5.2642	5.4175	5.4754	4.6118	4.235	7.2818	6.0915	4.585	5.2585	6.1223	4.6011	5.6713	6.1375	6.2685	6.0402	6.1079	5.8094	5.2165	5.1334	4.6814	7.3344
PF3D7_1019100.mrna1_1	PF3D7_1019100.mrna1_1;1253	1253	5.966	5.4925	5.7729	6.1198	4.9288	3.8288	4.5862	4.5705	4.5484	5.0112	5.3875	5.2422	4.8664	5.1623	5.1546	5.0036	3.8797	2.7634	4.5129	6.6388	5.9598	5.8112	5.0875	6.316	5.1922	5.6599	3.5546	5.2608	7.3686	5.0934	6.1936	3.8846	6.1216	5.6247	6.0706	3.3533	4.7814	5.6381	5.4522	5.8977	4.5336	4.6023	4.7382	3.943	2.5632	4.7247	5.3523	5.374	3.9439	3.7334	5.6206	5.3459	3.5583	5.3561	4.8084	3.4581	5.1867	5.723	4.847	4.3241	6.3475	5.6668	4.3356	5.0321	5.1035	4.963	5.5844	5.5204	6.3291	4.7328	5.3878	5.6823	4.5783	4.6702	5.3723	6.4515	6.5359	5.8552	5.3523	5.7098	4.1218	3.7527	4.7485	8.5846
PF3D7_1019100.mrna1_1	PF3D7_1019100.mrna1_1;1254	1254	5.8989	5.6349	6.1018	5.2095	5.9174	4.9923	4.6288	4.4705	4.5014	5.5401	6.3246	6.3216	4.5951	5.2487	4.2456	4.8207	5.6162	4.0522	4.7913	6.8532	6.1167	4.7613	4.813	5.4336	5.8924	5.1214	4	5.4774	5.9586	6.4943	6.3901	3.9355	5.1759	5.4728	5.6656	4.0755	5.588	5.4702	5.6685	4.4751	5.6999	4.8909	4.887	5.742	5.2798	5.4519	5.9702	4.6235	5.5877	4.8644	5.6326	5.9964	1.9298	6.1661	5.1014	5.4366	5.2634	6.0813	5.8797	5.7721	6.673	6.059	5.2498	5.3063	4.2705	5.3691	5.1847	5.266	6.8627	5.1436	4.6542	5.5379	5.0448	4.7729	4.6702	6.4955	5.9148	5.285	6.2411	5.5561	5.0063	4.4705	5.2668	8.5543
PF3D7_1019100.mrna1_1	PF3D7_1019100.mrna1_1;1255	1255	5.4273	5.6482	5.0072	6.128	5.588	5.4459	5.3384	3.6519	5.0241	5.7884	5.8181	5.2176	5.2976	5.26	4.7458	5.9789	3.9873	5.5583	5.1938	6.9572	6.8557	5.3551	5.1094	5.2483	5.671	5.0303	3.3234	4.2802	5.9646	6.4557	5.7252	3.8689	5.4877	5.478	4.7602	3.6299	5.0184	4.8782	4.7263	6.3925	4.2525	5.1934	5.8248	7.3421	4.6775	5.4306	5.2102	5.682	4.9841	5.9549	5.1432	5.1173	3.8718	5.7219	4.8807	5.0665	5.1894	6.0775	5.8372	4.7955	6.6295	6.5287	5.1293	4.7219	5.0277	5.8417	4.4182	5.4598	7.3089	4.9064	5.4046	4.7949	5.1803	5.367	5.1522	6.5171	5.95	5.5097	5.4748	5.8291	4.3045	4.6381	5.4767	6.877
PF3D7_1019100.mrna1_1	PF3D7_1019100.mrna1_1;1256	1256	6.2145	5.7592	5.359	6.0851	5.7503	6.2246	5.4637	5.5647	3.7761	5.9754	4.3161	5.9887	5.0734	5.3245	4.6565	5.5668	4.5192	4.2928	5.2098	6.9754	6.4963	6.5609	5.9427	5.7471	4.8836	4.7887	4.2479	4.2304	7.0921	5.9141	6.3964	4.7949	5.8321	5.2555	4.3618	4.4963	4.9973	4.9809	5.3653	4.8644	5.0383	5.5613	5.6398	5.6843	5.1056	4.7098	6.1721	7.4885	3.9307	4.1922	5.3147	5.3381	3.3147	6.2977	5.6551	5.272	5.5342	5.729	4.9416	5.3906	7.2217	6.6693	5.6716	5.1119	4.2365	4.8575	5.1679	5.6244	6.7505	5.3533	5.8497	5.8235	5.5798	4.541	5.2449	6.5746	6.4258	5.7131	6.5786	5.9333	3.5632	4.6212	6.0866	7.0146
PF3D7_1019100.mrna1_1	PF3D7_1019100.mrna1_1;1257	1257	6.0637	4.6719	5.3452	6.3747	5.581	6.264	5.6988	5.3674	5.2415	5.6758	5.7602	4.9864	5.7018	4.7197	4.9819	5.278	5.8112	5.0409	5.5478	7.1507	5.5068	6.6261	4.393	5.4809	5.406	5.128	5.4316	5.0535	6.8304	5.7353	6.731	4.1077	5.0018	5.3484	4.858	3.957	4.9791	5.0369	5.101	12.5284	4.7382	4.6837	5.645	5.7795	5.2574	5.4627	5.4604	6.9117	4.9189	5.4326	5.5726	5.9059	3.5273	5.7856	4.8006	6.0957	5.6516	5.7795	5.4676	4.7004	6.7074	6.4967	6.2845	5.5226	4.6352	5.9871	3.8972	4.6542	7.3145	5.6769	3.853	5.3194	5.3338	2.7949	4.2935	6.1679	11.0212	5.723	6.801	6.3797	4.6843	5.6229	6.6048	6.9634
PF3D7_1019100.mrna1_1	PF3D7_1019100.mrna1_1;1258	1258	6.797	6.5331	6.2683	6.3368	6.1406	3.8135	4.9713	4.673	4.7777	6.1487	5.6946	4.7241	5.8296	4.5904	5.6803	4.7903	4.6826	4.1342	5.879	7.3762	6.1843	6.4487	5.5204	5.3298	5.3198	5.4722	4.1763	4.9198	6.7534	6.7518	5.8387	5.4363	5.934	5.7131	5.0023	4.2645	3.8963	4.9598	5.0483	5.3551	4.9406	4.9001	6.0135	5.1783	5.1313	4.5279	5.991	6.4931	6.2687	4.8304	8.3765	6.0813	5.323	6.1264	5.2192	4.8953	5.1882	5.5475	5.9253	5.2307	6.5173	5.8025	5.9828	4.8278	5.9882	5.4627	7.7128	6.2977	8.098	4.2578	3.5993	5.9939	6.5348	4.8846	5.3705	6.8968	6.9395	6.9953	7.375	6.3921	5.3234	7.3394	7.0457	6.7852
PF3D7_1019100.mrna1_1	PF3D7_1019100.mrna1_1;1259	1259	6.2371	5.7905	5.5068	6.1741	4.8555	6.1516	5.3388	5.2261	4.5613	7.5508	5.5759	5.8731	6.4031	4.9312	5.6323	5.9625	5.44	4.6764	5.4168	7.4543	7.4919	6.945	6.8974	6.4179	4.6363	5.093	4.3944	4.855	7.3423	6.1807	7.1302	5.4627	6.1753	5.3878	4.8904	5.1243	5.5148	5.1855	6.4843	5.0264	4.0747	4.4796	5.1985	5.2137	6.1334	5.1518	5.6358	8.2028	6.0585	4.9644	7.2393	5.5141	5.323	6.188	4.859	5.1687	5.6407	6.883	5.1763	6.3208	6.2811	7.3522	5.689	5.6473	6.0027	5.6323	8.22	4.904	8.453	5.1635	4.3132	4.6809	6.7443	5.4614	6.2388	5.947	6.6362	6.5948	7.54	6.9009	6.0058	6.691	6.4532	7.5833
PF3D7_1019100.mrna1_1	PF3D7_1019100.mrna1_1;1260	1260	6.5842	6.3471	4.9107	5.7035	5.6398	6.6331	5.4313	5.9686	6.0488	5.4043	5.4594	4.6559	5.926	5.0076	5.0968	5.0639	5.6913	3.3161	5.4867	6.9273	7.0309	6.3813	5.701	6.2413	5.1069	4.5223	4.5717	5.5229	7.2936	6.3034	7.4299	5.128	5.9669	5.4019	5.1477	5.0117	5.5901	5.1775	6.2227	5.1453	4.8689	5.7509	6.0121	6.6675	6.1164	5.8686	5.9222	6.0561	4.7485	4.8802	8.7952	6.2988	4.8278	5.6913	5.4835	4.8288	5.6404	6.6917	5.2847	5.8605	5.6882	6.8435	5.6949	5.2694	5.4118	5.3768	7.9428	5.8941	7.8784	6.0766	5.6693	6.0367	6.944	5.4094	6.7487	6.105	6.793	6.8887	7.0319	5.9136	6.217	9.5862	5.9229	8.3277
PF3D7_1019100.mrna1_1	PF3D7_1019100.mrna1_1;1261	1261	6.1873	5.7889	6.0455	5.6334	4.7761	6.0099	7.3723	5.9326	5.0378	6.6505	5.9272	5.7777	6.2658	3.3349	4.7517	5.4803	7.2317	4.9131	5.8472	7.0216	6.3307	5.2743	5.3823	5.8283	6.0607	4.0356	5.3252	6.2077	6.6639	6.3618	6.7447	4.1675	5.9966	5.5317	5.7986	3.9837	3.6668	5.8232	6.6865	5.0725	5.5072	5.98	6.8292	8.9218	4.8161	5.098	5.3038	6.2207	6.1707	5.917	10.2126	5.2645	4.9481	5.5011	5.4705	5.8022	4.4705	5.8701	5.3063	5.6109	6.2292	7.0892	5.6862	5.7431	4.9754	5.4912	10.0368	7.933	7.4424	5.6625	6.3637	5.3906	7.4112	4.9416	5.7173	6.0023	7.4306	7.4085	7.1239	6.3023	6.3063	11.4721	8.2401	8.0782
PF3D7_1019100.mrna1_1	PF3D7_1019100.mrna1_1;1262	1262	10.4964	5.6834	7.3862	6.4827	7.0672	6.2456	11.4807	13.352	5.1791	9.8858	6.7241	10.044	6.5218	4.1473	7.6508	7.0094	12.702	6.0407	5.8048	7.8055	7.7953	8.8528	10.1123	8.284	4.844	5.6346	8.1768	6.6997	7.503	6.4185	8.3673	9.2302	7.5177	6.9426	5.6619	8.268	6.2334	8.9669	5.2346	4.9736	5.6636	7.1854	8.4551	11.3333	10.8702	11.466	9.2468	6.8981	5.8352	11.861	11.5269	7.6477	6.9042	7.3506	4.9736	10.7041	5.6476	6.6734	7.3286	6.919	10.8327	8.8403	6.4927	10.6027	8.1486	6.6095	12.5992	10.6122	9.8409	5.4581	11.5954	4.8753	7.3823	7.9029	7.3827	10.1461	8.5341	8.5589	10.2649	8.4227	7.1537	13.0226	10.6557	9.8833
PF3D7_1019100.mrna1_1	PF3D7_1019100.mrna1_1;1263	1263	11.4006	6.4914	7.5324	6.9246	7.0976	9.5995	12.0128	13.5164	7.3265	11.4378	10.0143	10.5839	8.0642	7.3131	11.3159	8.7979	13.4933	7.0108	7.1593	9.2803	6.3457	8.2861	8.2296	8.0136	8.6986	5.7952	12.6006	6.2785	8.9797	6.2928	9.2793	8.5877	7.6023	9.7241	5.3558	12.0055	6.5357	11.5402	9.3971	5.594	9.769	5.7503	9.434	11.4072	11.39	13.0467	11.1709	9.1635	6.4676	11.5489	11.9047	7.452	8.1107	7.4425	9.282	11.9012	6.045	6.2269	10.1936	8.6006	10.9812	9.0454	8.9248	9.4506	9.744	6.8071	13.682	10.0142	9.0603	8.4616	11.8608	6.0898	9.0394	9.6906	7.449	11.0287	9.686	8.245	11.3828	9.2069	6.6602	14.1786	10.2948	7.8031
PF3D7_1019100.mrna1_1	PF3D7_1019100.mrna1_1;1264	1264	10.9458	6.8278	7.9421	6.8649	6.3302	9.9847	11.6053	13.275	6.6242	11.0456	9.5172	11.0335	7.5188	7.1944	9.8199	8.7465	13.1908	6.9586	6.9967	8.5238	6.8052	8.4427	7.6782	7.0564	8.5879	6.1934	8.5304	6.7682	8.9199	6.5612	9.423	6.083	6.8362	8.9761	5.7853	9.3388	6.9235	10.8314	8.7755	7.6452	6.8278	7.0794	8.5085	10.1701	10.5532	11.5081	10.3749	7.8174	7.8971	10.6261	11.516	6.3686	7.9572	7.3171	12.0518	10.9251	7.4615	6.5337	9.0351	8.5439	10.093	9.4388	8.6471	9.2221	8.1193	7.6559	12.718	8.8595	8.8957	11.03	10.6905	7.7785	7.7667	9.4761	8.3108	10.5452	9.4249	7.6633	9.4059	8.5994	8.4504	13.3688	9.5742	7.5657
PF3D7_1019100.mrna1_1	PF3D7_1019100.mrna1_1;1265	1265	11.6376	7.1757	8.4278	6.9941	6.2355	10.9456	12.3601	14.0197	6.6819	12.366	8.9145	11.1581	7.8382	7.3523	11.7633	9.3193	13.8838	6.2568	7.3327	9.2844	6.4431	10.4739	9.4505	8.0286	8.4515	5.0892	6.7584	5.9348	9.3463	6.6093	10.9149	8.9876	8.6032	9.1481	5.3234	7.5067	7.8205	11.8208	7.6868	6.682	6.8541	7.0163	9.3587	10.4368	11.7284	12.5723	11.6301	7.9298	8.3704	11.5372	10.9339	8.3086	7.8144	7.6871	11.4026	12.0857	7.1459	7.6816	7.4144	8.384	12.0196	8.4323	7.7263	11.7517	9.1862	6.2205	11.1328	10.3798	9.1946	10.752	11.4803	7.8301	9.5463	7.1269	7.7869	11.7954	8.9747	7.8461	11.9426	9.3822	6.8913	11.4758	10.9005	8.5788
PF3D7_1019100.mrna1_1	PF3D7_1019100.mrna1_1;1266	1266	11.2255	6.1663	7.9865	6.3949	6.6952	10.7306	12.1379	13.209	6.1587	11.4891	7.7567	10.4307	7.488	5.7892	11.5619	9.0783	13.2395	6.0575	6.1106	9.347	6.5697	9.9296	7.7813	8.7685	9.6148	5.8495	5.8457	6.1066	9.2426	6.5294	10.0068	7.3512	8.3579	9.987	4.5423	5.8652	6.2789	11.4344	6.4875	7.1044	4.7485	5.4346	8.6768	10.0675	11.032	11.6312	12.0523	5.8714	7.5076	10.3335	9.2658	7.918	7.4012	6.7424	11.0267	11.5251	6.6266	7.161	7.2088	7.6112	11.3756	8.1773	7.3573	11.098	8.2516	6.6286	10.2346	9.9479	8.7375	10.2998	10.7895	7.0467	8.5763	6.5132	6.9963	11.1581	8.4696	6.4957	11.1995	8.6932	6.6892	10.7814	10.7467	7.8921
PF3D7_1019100.mrna1_1	PF3D7_1019100.mrna1_1;1267	1267	6.944	6.0873	6.7678	6.0317	4.9584	5.0396	5.9001	5.9921	4.9537	6.8586	6.0646	10.1387	6.1717	3.942	6.0328	8.029	6.669	7.5607	3.9477	6.8298	6.3169	9.2498	5.2246	7.8826	9.1172	4.7431	5.5011	4.9174	5.6129	6.4269	9.1508	4.0241	7.7046	9.903	5.3747	6.0306	2.5261	9.377	7.1478	7.9902	3.3632	5.9819	7.671	7.433	6.9377	6.2014	8.9226	5.3519	7.1653	5.6017	8.8267	6.7507	7.326	6.3397	11.5156	5.8382	7.6187	6.2713	6.7856	9.7413	9.1324	7.637	7.2185	5.437	5.568	7.648	5.8199	11.9246	5.1779	11.105	5.4029	7.7221	6.9311	5.848	8.239	9.5809	8.7891	7.8957	6.5292	7.081	7.5406	7.7552	12.2161	5.946
PF3D7_1019100.mrna1_1	PF3D7_1019100.mrna1_1;1268	1268	6.8861	5.8834	6.3245	6.2477	5.1408	6.2215	5.7908	4.2388	4.9686	7.5833	6.4084	10.3906	6.4055	5.5738	4.846	7.5568	6.0155	8.2954	5.0108	6.4639	6.708	9.1119	7.0621	7.5721	8.7047	2.7355	5.2036	5.8861	6.1258	6.7118	9.261	6.2512	7.5423	9.0801	4.8217	5.3363	5.6511	8.2205	6.7053	8.1241	4.9074	4.9006	7.1511	5.9791	6.5264	5.5166	8.1121	5.96	6.4458	7.1882	8.4516	7.3478	7.1509	6.9738	11.3554	5.3494	7.6956	7.2246	6.7832	7.6929	9.4785	7.2781	6.2277	4.848	5.7093	6.9136	6.6291	9.051	5.9095	10.9917	4.6949	7.2604	7.9443	6.6088	7.2752	9.3514	8.395	6.4774	6.128	6.6283	7.8285	8.25	9.0554	4.8885
PF3D7_1019100.mrna1_1	PF3D7_1019100.mrna1_1;1269	1269	5.3723	5.6679	4.5711	5.375	10.4858	6.133	4.6859	4.2219	9.2929	6.4111	4.9458	7.6847	5.8048	10.1846	4.8948	5.6927	5.4313	3.8895	3.2388	4.4296	6.3951	7.2431	6.1241	7.4689	6.2694	3.6299	5.3313	6.0496	4.5711	6.2589	8.2267	6.2922	6.9402	6.9741	4.7306	4.6305	5.4744	7.1981	5.735	3.9345	4.7777	5.1623	5.898	5.532	5.0286	5.3252	7.3171	5.2199	4.5607	4.4283	6.5549	7.0868	6.1177	6.4665	9.7462	5.7748	6.5741	6.6927	5.4864	6.0976	6.2957	6.3023	6.5963	4.557	5.2634	5.4986	5.0738	6.0787	4.2311	9.8801	5.7458	6.3675	7.6222	6.3642	6.5021	6.6665	8.5386	5.0777	5.6954	4.7645	5.1497	5.3374	9.8202	5.9203
PF3D7_1019100.mrna1_1	PF3D7_1019100.mrna1_1;1270	1270	6.529	4.8161	6.3298	6.5165	4.9453	5.4276	5.0785	4.2102	3.7645	5.9549	6.0749	7.6717	5.2012	4.3632	6.5667	4.4647	4.7126	2.9873	4.5242000000000004	4.4679	6.2128	7.9946	8.1184	8.0186	6.2915	4.9523	5.1152	5.3628	6.1655	5.7608	8.3562	8.0617	7.4709	6.6928	5.0005	5.5883	3.9477	4.8669	5.6392	5.0027	3.9616	4.7082	5.8819	5.0989	4.9416	4.9054	5.7848	4.3964	4.1875	8.4264	6.8481	6.3382	6.2688	5.3516	9.9415	4.5373	6.0841	6.9286	5.3523	4.7388	6.5699	4.8339	5.9383	3.717	5.281	5.4806	4.9556	7.1143	5.4793	9.5233	4.4074	6.7435	7.6428	5.299	5.0913	6.8822	7.8587	5.7142	5.7827	6.5168	5.4973	5.087	10.0238	5.6424
PF3D7_1019100.mrna1_1	PF3D7_1019100.mrna1_1;1271	1271	6.1625	5.6165	5.466	5.7447	3.3547	5.761	5.1379	5.7845	4.1993	6.5612	5.6218	9.0192	6.059	4.9864	5.8359	6.5587	5.5859	6.1385	3.8963	4.8987	5.7328	8.4206	8.241	9.494	7.7588	3.2585	4.6988	5.2464	5.2532	5.5616	8.646	7.6307	9.2866	8.4694	4.9787	5.1152	5.4046	5.1243	5.23	7.8131	4.4699	4.7856	6.0921	4.9658	5.7719	4.7824	5.3554	5.3125	4.5491	4.3944	8.0336	6.4748	6.9416	5.649	11.0005	5.4575	7.2202	6.5264	5.5862	5.1181	8.291	6.4782	6.1152	4.9088	5.2787	6.1069	4.6679	7.121	6.5265	10.9123	4.5497	7.3151	8.0377	5.9333	5.5665	8.8397	7.5508	5.588	5.6628	6.1077	5.1583	4.9079	9.6323	6.0025
PF3D7_1019100.mrna1_1	PF3D7_1019100.mrna1_1;1272	1272	6.4385	7.3505	5.4555	7.6294	5.1946	5.9784	5.6574	5.972	3.8629	7.409	6.7051	10.465	8.7607	3.9773	5.704	6.0146	6.3138	7.0369	4.4489	6.4429	9.0686	9.1171	5.251	8.765	8.7364	4.5934	4.7404	5.7511	6.367	8.9084	9.2758	4.7415	8.5232	9.3578	4.3103	5.8347	5.0032	6.295	5.522	8.7194	7.6876	5.7581	6.3486	7.5171	6.8422	4.9519	6.7557	5.6124	5.1719	5.954	9.1995	6.2388	5.2754	6.6865	11.7968	4.8836	8.4218	5.8768	6.6414	5.6795	9.728	7.887	7.9902	6.2836	6.7703	7.4943	7.3763	5.2581	5.5416	11.7422	4.9718	8.0235	6.7812	7.228	5.6582	9.9536	8.3334	7.4301	7.1495	8.1348	7.0483	8.208	6.0139	5.988
PF3D7_1019100.mrna1_1	PF3D7_1019100.mrna1_1;1273	1273	6.6353	6.7251	5.5723	6.7086	5.5659	5.2257	5.4928	5.375	5.0032	6.6257	6.8022	10.2041	8.3687	4.3491	4.9686	6.5111	5.4293	9.3775	5.3992000000000004	7.4957	6.8597	9.4506	5.4519	8.3273	9.3117	5.7107	4.2817	6.2939	7.319	6.2977	9.3296	5.3705	8.666	9.7118	5.9255	4.6519	5.7519	6.7779	5.6733	7.5018	5.4005	5.4783	7.339	6.3598	4.8006	4.211	6.8492	6.2544	4.8575	4.9832	8.6214	6.0853	5.2954	6.0836	11.8707	4.8943	7.7171	5.8809	5.7189	4.6753	9.3047	7.4234	6.5201	5.4243	5.2403	8.1788	4.6017	5.9973	5.4525	11.3785	3.8934	7.9457	7.735	6.5114	5.025	9.9537	9.0931	6.9348	6.7293	6.817	7.639	5.6424	7.1622	6.1681
PF3D7_1019100.mrna1_1	PF3D7_1019100.mrna1_1;1274	1274	7.3087	6.2977	5.8532	8.95	6.1131	5.8709	6.2359	7.3575	6.1144	7.2287	5.3216	8.6042	8.3664	6.328	6.7545	6.1465	6.9697	11.3148	5.4433	6.0418	7.476	9.6402	6.9571	10.6086	9.2604	6.1601	5.1202	5.8181	8.7501	7.9596	9.6254	6.5328	10.5755	9.8811	5.8076	5.5865	4.9896	6.5362	6.6327	7.8189	5.5543	5.4634	5.2059	4.8475	6.6823	4.5741	6.7268	6.6858	5.5122	6.7475	7.4774	6.1717	6.6721	6.453	11.2106	4.9174	6.9064	7.5894	6.4515	5.8102	7.3704	6.1043	7.9827	5.4293	6.3899	5.4841	5.5484	7.0827	6.1438	10.9722	5.243	7.1465	9.484	6.558	7.0764	7.4828	8.649	6.2315	6.7874	6.6682	6.011	6.51	7.0231	6.5466
PF3D7_1019100.mrna1_1	PF3D7_1019100.mrna1_1;1275	1275	8.1204	9.9346	6.5691	8.7143	9.1372	6.4935	8.3288	6.7156	8.9807	8.7667	8.5975	8.9661	8.5307	10.1869	6.7529	8.7263	7.3292	12.3091	7.5413	8.4772	7.8559	8.6823	7.5163	8.2867	10.9138	6.2263	6.1761	6.4256	8.3245	7.3051	9.0342	7.4352	8.0231	12.0105	5.6758	7.2353	6.4816	6.9189	6.3248	10.2367	7.1257	6.844	7.3187	8.281	7.0873	7.5858	6.4057	6.9211	6.7507	7.524	10.3567	6.7133	7.5447	7.545	11.9207	4.235	8.7594	7.5311	6.3583	8.262	10.7742	7.6574	12.8892	6.3884	6.8248	6.0902	6.4566	8.3694	8.0831	11.6521	7.0604	7.7625	8.3534	7.7837	8.8829	10.6691	9.1637	9.5673	7.8608	8.3005	7.0835	7.133	8.6356	6.8763
PF3D7_1019100.mrna1_1	PF3D7_1019100.mrna1_1;1276	1276	6.4512	6.4696	6.0553	8.2643	7.7659	7.8452	7.3941	6.801	7.9221	6.7945	7.8678	4.541	8.678	8.3735	7.3665	9.1924	7.0813	11.5234	4.6764	8.931	6.3735	7.4468	5.599	8.6014	6.0856	4.6571	6.254	5.5113	9.0906	6.1603	7.6309	6.0708	8.4096	7.0924	5.5311	6.6286	6.3032	5.7761	5.1371	6.8962	4.4751	8.0515	5.1623	3.8012	5.8545	6.6132	6.3877	5.7407	5.6444	8.0336	6.1393	6.6088	5.7244	7.0378	8.4582	5.0157	6.529	7.2286	6.4046	7.555	4.4983	7.6206	8.4894	5.8649	6.2887	5.5416	6.6275	8.591	6.8077	8.1518	5.7748	8.2358	9.0898	7.3516	7.8491	5.2269	8.8098	5.7409	6.5696	7.4054	5.5345	6.1735	9.1892	6.1665
PF3D7_1019100.mrna1_1	PF3D7_1019100.mrna1_1;1277	1277	6.6508	6.2915	5.3212	6.3279	4.6023	9.0385	7.1872	4.9355	4.238	6.6968	4.888	5.1863	5.1894	3.9579	8.6696	8.1803	6.3347	10.4185	4.106	7.1264	8.2736	4.9227	5.0832	6.7659	6.4885	4.7766	5.5659	4.3806	7.5552	6.6436	6.5315	3.4476	6.5549	6.8143	5.7519	5.6485	5.8276	6.4138	5.3558	6.0809	6.9509	6.8148	5.4718	7.7589	4.9378	7.3363	6.0934	5.7104	4.2319	5.5072	6.4589	5.0369	5.7469	6.9362	7.3892	3.9222	6.4226	6.2615	5.738	6.5907	5.1493	6.8907	6.7309	5.9971	5.31	5.9593	5.9281	6.8122	6.2244	7.2253	5.1839	6.6785	7.0554	6.4994	6.883	5.9505	7.8419	6.1791	7.3295	7.5481	5.1819	5.85	6.8868	6.5937
PF3D7_1019100.mrna1_1	PF3D7_1019100.mrna1_1;1278	1278	5.8565	5.2307	4.7317	6.0253	4.9658	7.4616	6.5016	5.5598	3.6645	6.9119	6.0631	3.7137	4.905	3.5898	7.6363	7.4784	5.9215	9.7386	3.7452	6.7478	4.4938	3.862	5.7369	6.4566	4.6865	4.1018	6.2411	4.7944	6.6401	4.7164	6.4965	6.3723	6.7467	5.0751	4.8278	4.2334	4.7131	5.6415	5.2311	4.0233	4.497	8.9525	5.0959	5.7038	5.6238	6.3194	6.4371	5.545	4.4925	7.1627	5.1997	6.3928	6.1473	5.9184	6.6992	4.4893	4.3016	5.0802	5.3988	5.6032	6.0579	5.814	5.337	4.4396	5.8412	5.9864	5.1843	5.5928	5.76	6.2104	5.0993	4.9155	7.1318	5.1997	6.3076	7.4524	7.1085	4.6943	6.155	6.575	6.3264	5.5925	5.4353	5.44
PF3D7_1019100.mrna1_1	PF3D7_1019100.mrna1_1;1279	1279	5.9729	5.5711	4.756	3.99	3.9288	6.9652	6.2044	5.4764	3.8748	5.8107	5.3406	3.2048	5.6879	5.238	7.2141	7.2012	4.111	7.3092	3.2001	6.6755	5.0909	4.2502	5.0308	5.0135	5.5049	3.7939	6.0868	4.6112	6.5917	5.1181	5.5333	3.9355	6.1054	6.5336	4.8359	6.1506	4.8841	5.44	5.7247	4.7312	4.8963	7.9282	4.785	3.6982	5.2296	5.497	6.1859	6.1865	3.8156	7.7076	5.6067	5.3597	3.61	6.234	6.8775	3.0858	5.1871	5.6282	5.6929	5.1938	5.0224	5.6952	4.8875	5.1595	4.6949	4.4416	5.0431	4.8629	5.3827	6.1041	5.51	4.7415	6.1285	5.6097	5.5469	4.9973	7.2351	5.5367	5.701	5.8278	6.0422	4.5404	4.934	5.8753
PF3D7_1019100.mrna1_1	PF3D7_1019100.mrna1_1;1280	1280	7.0369	6.2052	6.3399	5.5388	4.7087	4.8298	7.2529	5.5037	5.6261	7.0603	5.2931	4.8733	5.2746	4.7312	3.6369	7.7253	4.8505	6.2744	2.3785	6.005	4.6462	3.9505	5.5714	6.1237	4.5668	5.2806	4.4725	4.4542	5.6687	5.6727	5.9057	3.9514	6.4254	6.1975	5.8846	3.6171	4.9107	5.2735	4.504	5.2968	5.2456	7.1329	5.6476	4.3554	6.7903	4.3985	5.263	6.0325	4.855	7.6044	5.7412	5.4548	4.1102	4.6921	6.833	4.7175	4.9293	6.3293	5.925	5.8319	5.7134	6.1723	6.0197	4.9878	5.5308	5.278	4.7871	5.2865	5.7658	5.9255	5.1268	4.7436	6.308	5.7866	5.5853	5.2422	6.3691	5.4107	5.4426	6.1819	5.4162	5.7054	5.057	6.2666
PF3D7_1019100.mrna1_1	PF3D7_1019100.mrna1_1;1281	1281	5.9385	7.0467	7.4508	4.8146	6.5432	6.4653	7.1441	5.8909	6.8249	4.9759	5.4005	4.9098	6.1202	6.1125	5.047	7.8704	6.3512	6.0928	5.6963	7.489	5.625	5.5182	5.4519	6.9445	5.1363	4.6645	4.6153	4.1914	6.9131	6.0041	5.7751	2.1243	6.3194	6.2038	4.5807	4.6656	5.1123	5.4845	5.7203	5.6949	4.1993	7.3933	6.0564	4.0339	4.9045	4.7856	5.0264	4.1961	4.9722	7.9606	5.2847	5.3923	4.7355	5.5656	6.8549	3.857	5.0661	6.2994	6.0847	5.2657	5.3176	6.0518	5.8975	6.2284	7.1797	5.2091	5.9875	5.729	5.8689	5.8694	3.2957	5.466	6.8791	4.9709	5.9035	6.0693	6.4525	6.1873	6.2917	6.7486	4.7192	5.4867	3.9542	6.1357
PF3D7_1019100.mrna1_1	PF3D7_1019100.mrna1_1;1282	1282	6.2943	8.775	4.6554	5.1346	7.2661	4.942	7.2728	4.4594	6.7667	6.3332	5.7608	5.4922	5.7863	6.8597	4.7845	7.9488	5.5613	6.2687	4.3653	6.7447	6.2334	5.578	5.314	6.7505	5.0938	4.5765	4.2795	5.8004	6.8477	5.7814	5.9333	5.7947	6.1577	5.5261	5.4509	4.9265	5.5333	5.6203	7.2862	7.843	3.6241	7.1246	5.5874	4.431	5.4793	4.8758	4.7882	7.3182	4.4893	7.542	5.1379	6.3062	5.0505	6.4453	8.5475	5.1469	5.2028	5.9923	5.9265	6.2332	6.3411	6.0564	6.1639	5.3695	5.554	5.4998	5.9018	6.1906	5.8107	7.7074	4.9932	5.0951	7.6568	6.2998	5.975	6.049	6.9167	5.8741	5.5901	5.6673	5.844	6.0832	6.1447	6.6592
PF3D7_1019100.mrna1_1	PF3D7_1019100.mrna1_1;1283	1283	6.9451	8.6085	5.9383	5.7983	8.5291	4.861	7.3123	4.4509	8.7709	6.2008	5.6197	5.5759	5.8946	9.4818	4.8555	8.4995	5.7674	7.3284	5.0985	7.3421	7.4004	5.5182	5.5072	6.1849	6.1799	10.4873	5.1615	6.9634	8.3181	6.9945	5.9828	4.5601	6.2254	6.0378	9.9646	5.5419	5.8773	5.9352	6.5166	7.9605	4.8181	7.6024	6.3273	5.7674	6.4338	5.2865	5.7074	6.7846	3.4995	7.5538	5.1198	5.8138	6.0611	7.1191	8.9847	4.4336	3.857	6.9358	5.9857	5.8612	6.595	7.2876	6.2242	5.0772	6.2716	5.0596	6.3014	5.6124	6.9581	7.4692	4.3327	5.5182	7.2969	5.0853	5.3334	6.7459	7.1473	6.2409	5.2052	6.1502	5.3726	6.4529	6.3172	6.9744
PF3D7_1019100.mrna1_1	PF3D7_1019100.mrna1_1;1284	1284	6.4883	7.9492	4.9542	7.0287	9.4783	5.4627	7.4045	5.4386	9.3834	7.4045	5.7533	5.5188	5.6806	9.7321	4.3349	8.9767	5.323	6.1031	5.3978	8.1875	9.5162	9.5674	5.4783	6.646	7.9946	9.2189	5.9035	5.6924	8.3657	7.8713	5.5762	6.36	6.3611	8.2424	8.2473	5.7142	3.8709	5.9962	6.2655	5.0815	4.9919	6.6302	6.0376	5.1934	7.1954	5.4489	4.8919	7.1241	4.2032	8.3331	6.4717	5.6206	6.3031	6.732	6.3125	2.8895	4.5783	6.6836	5.7637	6.4079	6.5584	7.7518	5.8102	5.5699	6.702	5.7986	6.3861	6.2403	5.9038	6.0492	4.554	5.8248	7.1879	5.9486	6.2453	6.6565	7.7394	5.7178	5.4482	6.7405	4.7474	6.588	5.9189	7.1539
PF3D7_1019100.mrna1_1	PF3D7_1019100.mrna1_1;1285	1285	7.1833	6.8492	5.3205	4.7296	6.6315	3.7257	7.1404	5.4439	7.3175	6.7601	6.1605	4.9001	5.594	7.6282	1.9598	8.9624	5.1018	5.7533	5.1699	7.255	5.998	5.0295	5.0652	6.0103	5.8659	5.7021	4.857	6.3816	7.7751	5.9789	5.1839	4.3604	5.1867	6.1363	4.5619	4.7076	6.0264	6.1396	7.3066	5.4138	6.8113	7.6924	6.1597	4.3778	5.7669	5.1969	5.9672	6.9798	3.9653	7.4853	5.1847	6.1665	4.4202	5.9117	6.4617000000000004	4.0152	4.9246	6.3595	5.8602	5.2079	6.0557	6.0921	5.6038	5.2032	6.7231	5.7018	5.791	5.2211	6.5037	4.7339	4.5922	4.6781	7.4585	5.5198	5.7285	5.5868	6.0553	6.1791	4.9045	7.1785	4.98	6.6561	6.3284	5.7195
PF3D7_1019100.mrna1_1	PF3D7_1019100.mrna1_1;1286	1286	6.2873	6.4824	4.9523	5.5354	4.111	5.0695	7.5265	5.1014	4.9528	5.9385	5.9189	5.5625	5.0488	3.4195	3.4751	9.322	5.9784	5.5214	4.7629	6.602	5.9153	5.3114	4.8831	6.2422	5.1518	4.9453	5.5113	6.3494	7.2656	6.3993	4.5735	5.0453	6.3336	6.4902	4.7666	5.9117	5.7208	5.1375	6.7272	4.9741	4.6129	5.3954	4.9891	5.1412	5.9637	4.5662	5.7282	7.2228	5.1449	9.9823	5.7785	5.8497	4.433	5.9234	7.0002	4.1546	4.7126	5.849	7.0165	5.1827	5.5717	6.1305	5.4386	8.2906	5.7968	6.7485	6.2634	5.9165	5.9281	6.1659	4.7175	5.5969	6.7895	5.4535	5.5267	6.0407	5.9126	5.4906	8.11	6.3944	5.2445	5.848	5.7541	6.2771
PF3D7_1019100.mrna1_1	PF3D7_1019100.mrna1_1;1287	1287	5.6029	5.8532	5.093	4.7323	3.1651	3.9653	5.7412	2.9355	3.5922	5.4512	4.6398	2.8914	5.1371	4.8222	3.2157	6.9666	4.6982	3.5632	3.5484	5.4114	4.8649	4.8743	5.4155	5.8992000000000004	4.7388	4.6508	6.8262	5.5348	5.6893	5.4922	4.812	3.4087	5.0139	6.2434	4.7581	6.4045	4.6398	5.1791	5.6129	4.7186	3.2705	4.9141	3.9001	4.8248	5.0475	5.0747	5.1404	5.2028	4.7698	10.1599	5.6651	5.6404	3.067	5.4343	4.6525	4.7677	5.4601	5.5913	5.6296	3.6241	5.0144	4.2728	5.7004	6.2286	5.121	4.8851	5.1449	5.4896	4.9193	5.3459	5.1428	4.6206	5.9891	5.6519	5.6014	5.1164	6.2733	5.9547	5.6008	5.2063	6.04	5.7842	6.5862	5.1715
PF3D7_1019100.mrna1_1	PF3D7_1019100.mrna1_1;1288	1288	5.6631	5.2242	4.9662	5.9174	4.7219	5.4565	5.7208	4.9146	5.6747	6.2542	5.0661	5.1683	5.126	4.7703	5.5018	5.5279	5.3129	3.1457	5.0596	5.998	5.532	5.323	5.0909	6.0197	5.5759	4.9093	5.6185	5.394	6.6423	5.7162	6.021	4.3785	5.9006	5.8525	5.7463	5.408	5.5874	5.6221	6.2063	3.4803	4.9602	5.0175	5.5928	3.9625	4.9598	5.0201	5.1759	5.2758	5.128	9.1438	5.5677	4.6622	4.0339	6.0166	6.1069	4.5741	4.5699	4.7581	5.7487	4.5129	6.288	5.7737	4.8733	5.7018	5.5841	5.4951	4.025	5.55	5.4104	3.9616	5.3416	5.1875	5.6713	4.3067	6.0299	5.4492	6.2716	5.5195	6.2508	5.0781	5.3802	4.641	5.1985	6.2593
PF3D7_1019100.mrna1_1	PF3D7_1019100.mrna1_1;1289	1289	6.4152	6.6751	4.8495	6.2525	6.6971	4.8919	5.7592	5.7871	5.0321	5.9399	5.7737	7.6343	5.4799	6.7346	4.6594	5.3183	6.8469	5.5671	4.3889	7.4911	6.0241	5.4816	6.4197	8.1525	5.7274	5.0794	7.0338	6.3523	7.872	7.055	5.845	5.4148	7.8598	5.2434	5.779	6.7949	5.36	5.8161	6.8547	4.0505	6.955	5.6444	6.4796	5.876	5.1069	6.155	5.0853	6.8492	4.7192	9.8811	5.5348	5.596	4.4195	6.3243	5.0592	4.5002	4.7576	5.9023	5.0613	6.3514	6.4045	6.0146	5.5613	6.6795	5.6267	5.1164	5.9695	5.5774	5.7363	5.0892	5.4647	4.6317	6.5803	5.5392	6.3327	6.7363	6.306	5.6115	7.0345	6.1233	5.8632	5.4279	5.1477	5.8555
PF3D7_1019100.mrna1_1	PF3D7_1019100.mrna1_1;1290	1290	6.3839	5.9291	5.853	5.4439	6.2931	5.6602	6.0503	7.0319	5.0807	6.3649	5.5741	5.8161	5.8437	6.6336	5.0197	5.1639	5.4506	4.2795	5.4413	8.3724	7.2752	5.246	6.0453	8.6392	5.202	4.4535	7.6646	6.0288	8.4686	6.9856	6.4221	6.044	8.754	6.5267	4.8856	7.4965	5.4857	5.2619	6.1396	4.6932	6.4959	6.0997	5.6588	5.5829	5.4883	5.969	5.5002	6.5437	4.7549	10.116	4.6299	5.5423	4.272	6.0639	6.0747	4.9869	4.1367	6.3032	6.5901	5.4515	5.0522	6.9906	5.9427	7.4506	5.4429	5.4896	4.7334	5.5454	7.4767	5.8156	4.98	5.1035	6.8829	6.239	5.8212	6.3289	6.4718	5.6659	7.972	6.0056	5.478	5.7024	5.2672	6.111
PF3D7_1019100.mrna1_1	PF3D7_1019100.mrna1_1;1291	1291	6.3702	7.0975	5.3778	6.0197	6.1532	5.541	5.1375	5.106	5.9834	5.4883	5.77	5.488	6.0259	5.359	5.2215	4.8186	5.0295	3.8176	3.568	8.1769	6.3523	5.1069	5.087	5.8694	5.6328	4.8846	8.1423	5.2203	8.1844	6.7794	5.712	3.2898	5.5478	5.7423	4.6017	7.7595	4.2593	6.5053	5.8723	4.3512	5.3632	4.3313	4.7522	5.554	5.3903	5.5182	6.086	6.6253	4.4751	10.2662	4.854	5.101	3.7049	6.4058	6.1912	5.7126	5.1878	5.8647	5.8627	5.2566	4.3526	5.9465	6.2057	7.0056	5.4121	5.3684	5.2585	4.354	6.3208	5.3971	4.2016	5.4104	7.0174	5.7573	5.8868	5.1276	5.8681	5.7398	7.5488	5.1123	5.5046	4.8714	5.2638	6.8208
PF3D7_1019100.mrna1_1	PF3D7_1019100.mrna1_1;1292	1292	7.0082	7.4374	6.6513	7.163	6.7483	6.8965	6.4712	6.3359	6.9132	6.4762	6.1481	8.488	6.7141	7.2649	6.2909	5.3462	5.9383	6.8914	5.9086	9.4502	7.9129	5.5686	5.6806	6.202	6.5817	6.0723	9.1633	6.3255	9.7232	7.9586	6.5371	4.8777	5.6138	6.0522	5.4273	8.9904	5.5132	6.8217	6.5308	6.5427	6.5108	6.2532	6.3454	6.5056	6.8549	5.079	6.5334	6.8072	5.7469	10.682	5.6401	6.7565	5.6124	6.5371	5.3572	5.3944	5.9279	8.8423	6.6294	6.4458	6.2456	10.2295	7.2616	9.0399	10.5186	5.8081	6.537	5.5723	8.0746	5.9486	6.5357	6.1735	8.936	6.6498	7.0516	6.2474	9.023	6.0745	8.896	10.9651	5.3523	7.1319	5.605	7.6834
PF3D7_1019100.mrna1_1	PF3D7_1019100.mrna1_1;1293	1293	8.1167	8.6393	6.5827	7.3935	7.1509	8.3677	6.1295	5.9551	6.8484	7.8733	6.5258	6.8948	6.0361	7.4685	7.6203	6.8156	6.4092	6.9957	5.3861	9.9527	7.6591	6.0824	6.4429	9.0455	7.1601	6.0144	9.0983	6.9467	9.9475	7.5375	6.3001	6.5226	9.0212	7.268	5.4472	9.2469	5.7093	6.0542	7.1372	8.8847	8.1721	6.8172	7.3395	6.8825	7.7598	4.439	6.8958	7.2952	6.4622	10.8223	6.6707	7.0911	6.7061	7.7407	5.8829	4.7939	5.9011	9.9461	7.1932	7.7598	5.9837	7.8012	6.7641	8.5524	9.6795	5.7682	6.8359	6.1902	8.4802	6.4	5.8364	5.897	10.3946	6.817	8.423	6.7039	8.4536	7.0203	8.86	10.6344	7.9653	6.7515	6.8402	8.0977
PF3D7_1019100.mrna1_1	PF3D7_1019100.mrna1_1;1294	1294	6.8379	6.4965	5.6159	6.2005	6.0264	6.3935	6.1039	6.0792	6.52	7.8638	5.2987	5.1342	5.3861	5.0135	5.8097	6.2821	5.814	6.97	4.9946	8.9683	6.6194	6.5584	5.0985	6.6463	6.3455	5.6865	7.4571	6.6541	9.0231	6.4558	6.1301	5.189	5.9395	7.0267	4.9955	8.7979	4.2165	5.1687	6.5883	6.2974	7.7357	5.6177	6.1268	5.8812	7.1724	4.6047	5.8382	6.8636	5.9255	11.2083	5.7866	6.1495	2.9355	6.6206	5.8684	5.8056	5.7428	10.3789	7.4482	6.2418	5.8758	5.896	6.9601	8.1848	11.4452	6.2087	6.4212	5.7798	7.5511	5.5466	5.2854	5.5583	11.4065	6.8107	5.7519	5.9198	6.7549	7.2	8.7285	11.5685	4.9284	5.3681	6.9076	7.871
PF3D7_1019100.mrna1_1	PF3D7_1019100.mrna1_1;1295	1295	7.1915	6.813	6.0887	7.246	5.5859	5.7934	6.5575	4.9444	5.9736	7.3678	5.4581	6.6185	6.2012	6.1577	6.1274	5.998	6.6122	8.4029	5.862	10.6003	7.6794	6.511	7.6101	7.1071	7.2089	5.8782	10.4543	7.1547	10.728	8.581	6.3717	6.3663	8.6624	7.5883	5.797	11.016	4.5771	5.9062	6.1619	6.3794	7.647	6.3277	8.172	6.6144	7.2967	5.5969	5.4867	7.1534	5.4812	11.996	7.5831	9.1444	7.4404	7.7607	5.8669	5.4499	5.1526	10.9781	7.132	6.6841	7.2559	7.7158	7.7801	9.3017	10.856	6.6586	6.3323	6.1162	9.5856	5.4989	6.4323	5.9502	11.7645	6.7888	8.201	6.5598	8.4022	6.965	10.0276	11.635	6.9229	6.6222	6.9799	8.946
PF3D7_1019100.mrna1_1	PF3D7_1019100.mrna1_1;1296	1296	8.5961	9.5262	10.3125	10.0384	8.8024	6.0312	7.2744	7.3603	8.9715	8.8385	7.8698	10.3363	10.5077	9.3464	6.6979	8.9011	7.6973	11.2058	7.3416	10.413	11.6985	7.7831	6.1613	7.9389	9.8219	5.1408	9.3396	6.299	10.3619	11.4056	9.0289	6.2754	7.8957	10.1194	5.7695	9.4953	7.2461	7.7247	6.8861	9.692	10.8077	5.7153	11.2825	6.6953	7.2908	6.9246	7.8575	6.7475	8.6014	10.7224	8.0692	11.5517	8.4772	8.8609000000000009	8.4507	6.5575	5.7087	12.6996	7.3102	9.5611	8.0446	9.4759	10.7859	10.5755	12.1319	7.2307	8.2013	8.1548	7.8246	8.4789	6.1538	6.243	13.3498	7.3865	9.6175	7.5114	9.6223	8.0008	11.0498	12.958	6.873	9.2548	8.7371	6.5385
PF3D7_1019100.mrna1_1	PF3D7_1019100.mrna1_1;1297	1297	8.7924	8.5711	9.8681	12.3753	7.5473	4.8017	8.8584	8.9054	8.5797	8.9186	6.0637	9.1102	12.3186	8.3323	4.6171	7.8703	9.3621	11.5424	6.4936	10.3011	7.9607	7.2638	6.8325	7.1134	10.3214	6.0228	6.3988	7.8288	10.3746	9.4709	7.6352	6.4979	6.9669	10.9347	5.9488	7.1397	6.5064	7.8092	6.985	9.0212	10.1684	6.2458	12.0043	6.5376	7.8935	5.9791	6.4909	7.7033	6.7486	10.2875	8.6454	12.7437	9.9737	8.5049	11.4297	6.431	5.0479	13.4455	7.0373	10.2339	7.1154	9.7113	10.2729	10.3839	13.0019	7.5886	8.6632	6.8743	8.6511	10.8193	7.5726	6.4998	14.0602	7.822	10.3616	7.4501	9.8141	8.0812	10.686	13.5375	7.3739	9.4458	7.4039	7.4975
PF3D7_1019100.mrna1_1	PF3D7_1019100.mrna1_1;1298	1298	7.6078	9.6573	9.987	11.1353	6.8531	6.1916	8.2238	6.0029	7.5315	7.6531	7.8564	8.4835	11.2946	7.6422	5.7779	9.8645	6.6765	11.9072	6.1926	10.1104	7.7854	6.5396	5.615	8.1199	9.8352	4.8063	5.9683	6.4075	10.2343	7.8222	7.7042	5.6531	7.6647	10.2749	5.9189	6.2919	6.5381	6.8753	7.2396	9.1548	7.3256	6.5418	10.683	6.6672	7.0656	6.4119	6.7174	6.6641	7.0277	9.614	7.5186	11.7159	8.2551	9.1311	7.7263	5.4209	5.0268	12.8618	6.0094	9.8283	7.2061	7.8897	9.9848	9.9154	12.3522	6.3228	8.1783	7.0307	7.5587	7.9836	5.3377	6.1027	13.3666	6.0587	10.0372	7.1511	8.4514	7.9497	10.0077	12.9857	7.0944	8.7692	7.8533	8.4158
PF3D7_1019100.mrna1_1	PF3D7_1019100.mrna1_1;1299	1299	8.4422	10.2853	10.4837	11.456	8.4371	7.1563	7.7109	5.4679	8.5385	8.56	8.5737	9.6204	11.4172	8.6827	6.9224	9.6727	6.4451	11.06	7.2797	10.6561	8.7387	7.1048	7.9797	6.6522	10.3233	4.1763	6.8285	6.9071	10.6301	7.982	7.9658	7.7977	6.9962	10.5635	5.0409	6.6932	6.9126	6.9184	7.8613	10.2651	6.9803	5.9324	11.5565	6.856	7.0729	7.2994	6.3661	7.8359	8.2039	8.7616	7.0851	11.9472	8.3147	8.7941	7.4045	6.7683	4.8866	13.7985	5.6758	6.5021	6.8995	8.9316	10.5992	10.3333	12.9252	6.067	8.2751	6.8198	9.158	6.9762	7.0634	6.1058	14.1207	6.4446	7.3373	7.2761	10.2293	8.9142	10.8776	13.5661	6.7846	9.3979	7.5648	8.8978
PF3D7_1019100.mrna1_1	PF3D7_1019100.mrna1_1;1300	1300	8.8988	11.0837	10.7755	10.015	8.7821	5.3726	7.7325	6.4246	9.2596	8.9454	8.9137	9.8066	10.1425	8.9267	6.3277	9.4355	6.4438	12.8472	7.2676	10.4214	8.3184	6.6548	7.8372	6.5326	10.205	5.0303	7.0457	7.348	10.775	8.3484	7.5758	7.7543	7.434	10.9866	5.3719	5.889	5.8612	6.9292	7.6428	10.7222	6.188	5.6946	12.0481	6.2201	7.924	7.1369	6.8983	7.7861	8.6465	9.0172	7.029	12.4947	10.8368	9.2377	7.2308	6.4984	4.9709	13.6566	5.394	6.9256	6.8667	7.7819	10.9752	10.0959	13.5776	6.9237	8.8227	5.993	8.7408	7.4381	6.5412	5.9423	14.094	6.5011	7.3032	6.8743	8.3067	7.9589	10.4413	13.8757	7.2316	9.4968	7.0269	9.1025
PF3D7_1019100.mrna1_1	PF3D7_1019100.mrna1_1;1301	1301	7.4875	9.3139	10.1122	5.8298	7.9403	8.2952	6.2479	5.9305	8.2176	7.9515	7.9128	8.8797	5.441	8.003	8.9921	7.3504	6.7509	11.8782	6.7412	9.3965	9.2519	6.1322	6.3668	5.3964	9.5985	4.2257	6.126	6.4155	9.5545	7.0314	6.6601	6.4172	6.2309	10.2753	4.6053	5.3544	6.6342	5.5232	6.9307	8.5387	7.2121	5.0622	11.5168	5.6924	6.9153	7.5606	6.1064	6.3619	7.5336	7.777	6.8207	11.9261	9.3642	8.4681	6.4619	7.1473	5.436	12.7851	4.2095	6.3524	7.8695	6.7068	9.4612	9.2426	12.4267	6.6792	8.0383	6.0092	5.319	6.6311	7.4689	5.5094	13.0338	6.8348	6.8083	7.1743	8.2193	6.4954	9.7558	12.8428	6.2863	8.5564	6.8509	6.7838
PF3D7_1019100.mrna1_1	PF3D7_1019100.mrna1_1;1302	1302	8.0301	10.5544	10.0172	5.1595	8.0204	8.1782	5.4928	4.6798	9.1818	8.3107	7.8167	8.7428	6.6385	8.7776	8.2033	7.0914	5.189	11.8359	7.7374	8.9742	6.7836	5.0841	6.3611	5.4094	9.9142	5.6118	5.95	7.5233	9.6356	7.4892	6.1453	6.7804	6.5432	10.396	4.1276	5.4542	5.4979	5.2954	5.2769	9.8726	5.0734	3.4854	11.7311	4.7312	7.3963	5.6582	5.9855	5.1973	7.6578	9.0811	6.6038	12.3256	7.2145	8.8453	6.3025	6.0742	4.7241	12.6382	5.0112	6.5497	6.1167	6.5334	8.8519	9.5772	13.5385	6.3174	8.9776	4.0383	5.9948	6.74	6.1144	5.4538	13.028	5.803	6.5989	6.7863	7.2435	6.4209	10.0893	13.8403	5.7842	9.6225	6.7561	6.0959
PF3D7_1019100.mrna1_1	PF3D7_1019100.mrna1_1;1303	1303	6.2128	7.6716	9.9492	5.8225	7.9336	8.2497	6.143	4.591	7.9968	7.4196	7.0183	8.6687	5.7777	8.1377	7.6567	5.9095	4.5385	8.5517	11.0931	7.834	7.8635	4.211	5.8207	5.5862	9.729	5.0347	5.7908	10.36	8.4043	9.2942	5.6565	4.7949	5.7544	10.5823	5.6665	6.345	4.9722	5.9593	6.0043	7.3618	9.9644	4.6467	11.3075	4.811	5.647	6.3221	6.6231	6.0553	8.8148	6.7637	5.382	11.7002	11.2077	6.5815	5.7806	5.6845	7.262	8.996	6.0079	5.3016	6.0261	6.742	7.5058	13.9722	11.6595	10.0875	6.8406	5.7597	5.8194	4.5323	4.6088	7.1292	9.9801	6.133	5.8001	6.3724	6.9312	6.2456	14.0087	12.2317	10.2224	6.9533	5.7871	5.9754
PF3D7_1019100.mrna1_1	PF3D7_1019100.mrna1_1;1304	1304	5.7126	7.2934	9.7439	5.1453	5.5367	6.5664	5.4009	4.5886	5.3778	4.888	6.6063	7.0673	5.6943	5.8293	6.5339	5.8497	5.7377	6.47	8.1423	7.2371	5.6053	5.3143	4.7366	4.812	9.4632	3.406	6.1449	7.2305	6.7749	6.1365	5.878	6.9941	5.5068	9.7864	3.6171	5.2044	4.6831	5.2928	5.572	6.0283	7.0339	4.4893	5.953	5.5786	4.852	5.8397	4.9453	5.0828	7.3501	5.1177	4.6058	5.8711	5.9307	5.5179	5.6038	5.43	3.1424	6.0374	4.6427	4.8048	5.2824	5.8339	8.1021	6.2282	4.6871	5.8032	4.0027	4.669	5.6395	4.3785	4.1457	5.4509	7.4546	5.3516	4.9873	5.2028	6.6298	7.8844	7.0026	4.8104	5.1473	4.1359	5.6699	5.4545
PF3D7_1019100.mrna1_1	PF3D7_1019100.mrna1_1;1305	1305	5.6053	7.3331	9.6463	5.1085	6.7749	4.126	4.2449	3.86	5.516	5.0879	7.027	5.4131	5.44	6.6315	4.7787	5.3971	5.3923	4.4026	5.9928	6.4524	5.8357	5.3995	5.3388	6.0076	6.8749	4.8425	4.7344	5.3298	6.5382	5.3861	5.8748	5.8061	5.5317	7.954	4.8992000000000004	5.3789	4.7714	6.1617	5.9844	6.6882	4.4094	5.1485	4.5795	3.1859	5.1647	3.8992	5.4938	5.6182	7.5522	4.0942	4.4957	5.3733	4.7071	5.9637	5.8107	5.26	4.975	6.7856	6.3913	4.2365	5.111	5.9028	6.0603	5.1886	5.7173	5.4702	4.811	5.4456	6.1225	5.5699	5.5886	4.5033	7.6253	5.0596	6.0841	6.4298	5.3771	5.878	4.649	4.6769	4.7082	4.3813	4.0566	5.9916
PF3D7_1019100.mrna1_1	PF3D7_1019100.mrna1_1;1306	1306	5.5367	6.1757	5.7007	6.11	4	3.8309	5.7444	3.9477	4.2913	6.116	5.4179	5.3125	5.2407	3.4906	3.5558	5.7581	5.6744	3.8125	4.7975	5.9891	6.0999	4.7766	5.1367	6.6266	5.2246	3.1077	4.915	5.3041	5.9338	5.6781	5.6533	4.1546	7.3171	4.7463	3.9011	4.9388	4.6323	5.6904	5.0682	4.9345	5.1687	4.7724	5.2215	5.4046	5.8904	3.3434	6.1081	6.0745	4.6064	5.3896	5.4963	4.6235	4.4705	6.1983	5.9288	6.1916	4.8992000000000004	8.4356	6.0875	5.0321	7.3748	5.465	6.5022	5.6179	5.6562	4.5975	5.1739	5.3431	6.4165	4.3298	5.2957	4.3391	9.5502	4.89	4.9551	5.1272	6.3199	5.4928	5.6502	5.7082	5.2445	4.4148	5.9234	7.5037
PF3D7_1019100.mrna1_1	PF3D7_1019100.mrna1_1;1307	1307	6.3733	5.1408	5.3597	5.2902	4.9174	3.1906	6.0845	4.6508	4.9472	5.3927	5.4463	4.373	5.025	5.5783	4.1993	5.8158	5.3448	4.9035	5.6218	5.9023	5.1432	4.2638	5.7879	6.8253	5.225	5.0387	4.8904	5.2087	6.0944	6.0665	5.8071	5.0695	7.533	5.6314	4.0152	5.0112	4.6058	6.3612	4.7087	5.4663	5.4995	4.8777	5.9921	5.6029	4.8963	5.0772	6.1008	3.8379	5.1485	5.3384	5.3427	4.193	4.5674	6.5049	5.2203	4.585	5.5033	7.7733	5.5619	5.36	5.8743	4.3498	5.4466	5.6639	4.7442	5.1493	5.3409	6.2651	6.3663	5.8354	4.5014	5.6203	9.8569	5.9697	6.1235	5.1631	5.8273	6.2602	5.9343	4.8186	4.3169	4.0755	5.2137	6.2443
PF3D7_1019100.mrna1_1	PF3D7_1019100.mrna1_1;1308	1308	6.6936	6.3539	4.6798	5.7325	6.4224	5.5188	4.673	4.3023	5.5176	6.4284	5.1647	5.2122	5.7344	6.6498	5.3988	5.8415	5.5385	5.0085	6.1625	7.35	11.2943	5.0041	5.2642	8.1061	5.8777	4.7929	6.546	5.3158	7.0552	11.1061	5.4192	5.1619	8.1234	5.4269	5.5647	6.9167	6.7141	6.1641	6.3918	5.3903	4.8068	6.0119	5.3988	6.6283	5.7729	4.7882	5.7808	5.1727	4.7071	5.4832	4.5723	5.4832	6.1855	6.3384	8.8368	5.4819	5.625	10.712	6.1639	5.8711	6.9473	8.0422	5.9016	5.8135	5.6126	5.3041	5.1185	4.669	6.6886	8.62	5.0875	5.5323	11.5526	5.6267	6.2269	6.0043	7.8508	5.9955	6.6324	5.4912	5.3484	5.0505	5.6023	6.9279
PF3D7_1019100.mrna1_1	PF3D7_1019100.mrna1_1;1309	1309	7.3093	5.8802	5.846	5.7466	5.299	9.8184	5.7382	4.6599	4.3971	7.5616	5.7129	5.9265	5.3512	3.6904	9.6838	5.3649	5.6562	5.319	6.0034	6.9286	5.6831	5.5481	7.2381	8.7135	5.0117	7.3211	5.6212	6.3618	7.5993	5.4222	5.8063	5.0738	8.5043	5.6591	6.9099	5.6097	6.9594	5.729	6.3927	5.1699	4.7268	5.8907	5.5726	7.6992	6.4965	4.3985	5.5901	6.2453	5.8037	5.0781	5.5999	6.4415	3.845	6.4832	5.6924	5.6699	5.0682	9.9827	6.6764	6.763	5.9472	5.7525	4.7142	5.6873	5.9692	5.9572	5.4893	5.6699	7.7941	7.2427	3.9625	5.8883	10.4011	5.8296	6.7359	5.9939	6.3614	6.2424	5.8897	7.1094	5.6185	6.1318	5.7608	6.6943
PF3D7_1019100.mrna1_1	PF3D7_1019100.mrna1_1;1310	1310	6.4512	5.8592	4.7263	5.3107	5.2126	5.6631	5.4486	5.1223	3.1227	6.1285	6.2411	5.1371	5.9322	5.3327	5.7098	4.9122	5.488	4.7192	4.9773	6.2587	5.5182	3.6893	5.1035	6.3726	5.5865	5.5892	4.375	7.5522	6.5002	5.9706	5.5106	5.7955	6.5779	5.9607	6.0906	4.8495	4.8812	5.0853	5.9889	5.6645	5.2585	5.0157	5.4453	5.62	5.0648	4.8253	6.2196	5.2203	4.7279	6.585	5.2589	5.5119	6.9696	5.7708	5.477	5.1843	5.1611	8.1119	5.6427	5.8968	9.9222	5.6605	5.2653	5.3219	4.8176	5.7856	4.2772	4.2758	6.4621	4.6317	5.5726	6.1434	8.8915	6.0503	6.7572	9.7092	6.2716	5.2415	5.0648	5.6784	5.272	5.6061	5.887	6.3232
PF3D7_1019100.mrna1_1	PF3D7_1019100.mrna1_1;1311	1311	6.6645	6.6713	5.2839	5.7021	3.905	6.0966	5.4296	4.8836	4.4429	6.0483	5.3635	5.3316	4.9467	5.0522	6.0936	5.3277	5.0339	5.1767	5.0509	6.1566	6.0448	5.2802	5.9787	6.4416	5.5589	5.6044	5.2551	6.9333	6.5312	5.3775	6.1912	5.7594	6.1591	4.3847	5.0704	3.8669	6.5273	4.1001	5.7206	5.0734	5.5692	5.0144	5.195	3.5509	6.2737	4.5373	6.4877	5.922	4.5765	6.8352	5.0609	5.2987	7.2027	6.6206	5.5242000000000004	5.5644	7.0317	7.2924	5.7474	6.5089	10.2807	5.9404	5.1977	4.8405	5.0635	5.0841	4.4796	5.6769	6.4782	6.3334	5.2254	5.7173	8.4558	5.3277	6.1361	9.9755	5.3854	5.1214	6.0123	5.5364	5.2798	4.464	6.0503	6.4658
PF3D7_1019100.mrna1_1	PF3D7_1019100.mrna1_1;1312	1312	6.9245	6.3544	4.6053	5.8344	4.7021	5.7993	5.5087	4.0566	3.4005	5.7519	5.6954	4.8822	5.441	4.2832	5.5351	5.405	4.7856	5.5132	5.3816	7.2726	5.6792	5.3896	5.0005	6.301	4.6713	4.859	3.2357	6.1081	7.3551	5.7306	5.3234	5.5188	5.8612	5.6358	6.2593	3.5753	5.7988	6.243	5.3916	5.769	5.0527	4.4053	5.5354	6.1703	5.4938	4.0968	5.7404	4.8084	5.3136	6.8606	3.7203	5.7808	8.0128	5.3593	5.3352	5.4634	5.9955	7.9853	5.2898	6.3014	10.5759	5.9189	5.3505	4.856	6.1522	5.0678	4.9486	5.9231	7.0189	5.8667	4.784	5.2743	8.7894	5.2145	7.997	10.5359	5.9898	4.8017	5.8009	5.5832	4.0036	5.0085	6.7186	7.3558
PF3D7_1019100.mrna1_1	PF3D7_1019100.mrna1_1;1313	1313	5.5753	5.3031	5.1293	5.6893	4.7602	6.1536	4.541	3.0925	5.7236	6.3085	4.8694	5.1839	5.85	4.0426	6.4199	4.435	5.0188	3.6076	5.8465	6.323	6.0166	5.4286	5.383	5.8384	5.3754	5.9784	6.8634	6.7459	5.7729	6.0691	6.1463	5.8097	6.4067	5.1048	6.4959	7.391	4.9477	6.1214	5.5382	5.4496	4.4229	4.1293	3.4356	5.8587	4.784	4.9662	5.6673	9.3453	5.2149	6.74	5.6614	5.3067	8.3617	5.4094	5.2593	5.7816	5.4925	6.6772	6.0813	6.9075	10.7807	6.0372	5.2939	5.4019	6.2034	4.9695	6.0613	5.953	7.0126	5.225	4.9509	5.3761	7.6396	3.9088	7.1323	10.6104	6.3754	5.9819	5.9759	6.6459	4.0347	6.2994	5.8512	7.1733
PF3D7_1019100.mrna1_1	PF3D7_1019100.mrna1_1;1314	1314	7.021	6.0961	5.4039	6.6222	5.2311	7.8633	5.3792	3.7991	4.4216	6.5174	6.8633	5.266	5.3234	5.8314	8.374	5.1081	5.2418	5.6106	6.8771	7.7556	6.0206	5.0631	6.2055	5.9418	6.4296	6.5733	4.3785	7.9062	7.7938	6.8427	6.5696	5.5904	6.9117	5.3653	6.9004	6.2441	6.1767	5.4502	6.4074	6.4841	5.0312	5.7602	5.8032	6.8479	5.7942	5.5509	6.3468	6.6327	6.318	7.9924	5.6971	6.189	8.5831	6.0836	4.995	4.8812	6.7681	7.6664	6.454	8.8363	11.2628	6.0422	5.9107	5.8615	5.1615	5.0027	5.3639	6.6452	8.5831	6.4614	4.7104	8.039	8.1373	4.5916	9.5142	11.0198	6.4617000000000004	5.8455	6.3198	6.2052	4.9481	5.1098	6.0431	7.7704
PF3D7_1019100.mrna1_1	PF3D7_1019100.mrna1_1;1315	1315	7.0915	5.2238	4.9336	6.2098	3.5814	7.5596	5.5759	4.9809	4.4725	6.5203	6.0369	5.4857	5.9453	3.9079	7.6983	5.487	5.0023	4.9222	8.88	7.1511	6.3846	5.7366	5.8352	6.3783	5.765	6.3956	5.5273	9.2257	7.3233	6.0038	6.5887	6.0715	5.7107	5.6206	6.5654	6.3051	5.9136	5.3391	5.6067	4.7756	4.4343	6.8065	5.7568	6.8421	6.4016	5.0166	5.7263	6.6397	4.2016	6.8769	6.2965	6.2787	8.0646	5.7837	5.9989	4.5969	6.5756	5.925	5.3208	8.1874	10.6679	5.7679	4.9823	5.269	6.3963	5.1699	6.0226	5.9267	9.1329	6.4715	4.7197	7.1479	6.9916	5.3611	8.7306	10.3646	6.212	6.5942	6.3477	6.6519	5.7597	6.2538	6.6697	9.0254
PF3D7_1019100.mrna1_1	PF3D7_1019100.mrna1_1;1316	1316	6.1693	4.9136	5.144	5.8071	2.8156	7.0255	5.269	4.3045	3.8807	5.3621	5.712	6.2653	5.5037	4.0942	7.3171	5.6058	4.8753	5.3103	4.926	7.238	6.0442	5.5711	5.6076	5.4283	5.114	6.6112	3.0144	7.088	7.0477	5.7629	5.7393	5.8339	5.9658	5.6585	7.1346	2.7845	5.1285	5.4751	6.6502	4.8151	4.9435	5.2713	5.839	5.6857	6.3945	4.4229	5.4121	6.2474	5.406	8.1427	6.06	5.5163	7.1591	5.1619	5.1993	5.5705	5.3802	4.6165	5.4121	8.3051	10.2836	5.7035	4.7634	5.2828	5.4283	3.7772	4.5613	5.3639	8.195	5.467	3.3576	5.5689	6.2441	5.6702	9.0871	10.1676	6.4165	5.8372	6.1512	6.1121	5.558	5.2411	5.8138	8.1937
PF3D7_1019100.mrna1_1	PF3D7_1019100.mrna1_1;1317	1317	5.8605	5.6508	5.1039	5.8846	4.3736	5.9446	4.9217	5.1293	2.5336	6.2841	4.4094	5.2199	4.5084	2.546	5.643	5.3775	5.098	4.433	5.7525	6.2176	5.8019	5.1449	5.3743	4.4725	4.9241	6.6397	5.2563	5.8689	6.9609	5.5438	6.4039	4.2234	5.0734	4.8176	7.1043	4.6439	5.3937	5.1164	5.602	5.6682	4.1985	4.9837	4.3327	4.511	4.4256	4.7247	4.9378	5.8035	5.437	0.856	4.9855	5.6413	7.1174	5.2334	5.1106	5.0947	4.4653	5.7049	5.7358	8.8928	10.6694	6.8147	5.0849	5.1473	4.6736	5.1027	5.0913	4.9837	7.7917	5.9745	5.6017	6.7294	6.0466	5.195	9.3725	10.4789	6.5141	6.5934	6.4629	6.2634	4.8807	5.6868	5.7655	7.4533
PF3D7_1019100.mrna1_1	PF3D7_1019100.mrna1_1;1318	1318	5.8873	5.8432	5.7936	6.1463	3.9146	6.2246	6.2036	3.6229	4.3161	6.6241	4.9126	5.3431	5.9369	3.3743	5.5708	4.5832	4.8875	4.4692	5.3988	6.4883	5.8427	6.0106	5.0657	5.3388	5.9243	6.42	3.5945	6.1083	6.8607	5.7782	6.2186	4.431	5.7634	5.6704	6.7279	4.8669	5.1305	4.9676	5.8405	5.3147	4.0135	5.8684	5.6197	5.5116	6.1926	5.3341	5.2207	5.4343	5.0997	5.5116	5.1811	6.0834	5.0041	6.2572	4.5279	5.4403	4.6837	5.8714	5.6317	6.7975	11.0479	6.7779	5.9155	5.4029	5.4283	5.3533	5.0807	5.8597	8.224	6.321	5.1647	6.0034	5.8929	4.7845	8.4663	10.6575	6.9057	6.1767	6.5733	6.2126	4.1135	5.1823	6.093	7.438
PF3D7_1019100.mrna1_1	PF3D7_1019100.mrna1_1;1319	1319	6.2098	6.7058	5.3561	5.9153	5.1643	5.7674	5.1223	4.8953	5.72	6.3889	6.4263	5.1759	5.9948	1.4803	6.2196	6.228	4.7474	4.5021	5.6628	6.8265	5.5261	6.3056	4.851	5.5339	5.4696	5.9628	4.934	8.0427	6.7498	5.712	7.204	3.6576	5.6299	5.9456	6.504	5.641	5.6758	5.8271	5.4529	5.607	4.1795	5.1791	5.9474	5.3837	4.9227	4.2913	5.5444	6.3966	5.2619	5.3277	5.7463	5.9653	5.2196	4.5975	5.7832	5.1048	5.0661	6.0081	6.3082	4.8674	11.1031	6.2089	5.7918	4.9001	5.1181	4.95	4.7527	5.8659	7.8836	6.2837	3.5546	5.5692	6.742	5.1185	7.7366	10.6419	6.471	6.1645	6.7367	6.9651	4.2234	5.5223	6.0535	7.0957
PF3D7_1019100.mrna1_1	PF3D7_1019100.mrna1_1;1320	1320	6.9911	6.1679	5.1218	4.7645	5.0644	8.2574	5.6194	4.0678	3.9727	7.1599	5.805	4.9288	5.6656	3.6439	7.1678	5.6229	5.6433	5.013	5.9649	6.6858	5.6594	6.5944	5.3981	5.6395	6.0347	7.1029	5.0475	8.5101	7.1117	6.6067	7.0675	2.926	5.9465	6.7544	7.5013	5.1006	5.851	4.7203	6.3752	6.2085	5.2529	5.5886	5.4026	6.7164	6.079	5.2638	6.0909	6.5262	4.8319	7.8912	6.2124	5.4279	7.2244	5.8917	5.0281	3.7485	5.6061	5.9628	5.3049	7.1007	11.4773	6.6836	5.5726	5.9357	6.5018	6.228	5.3045	11.2021	8.0884	5.9834	5.5426	7.0383	7.1081	5.1815	6.8759	11.1676	6.2638	6.624	7.0157	6.3944	5.9937	5.067	11.7349	9.0247
PF3D7_1019100.mrna1_1	PF3D7_1019100.mrna1_1;1321	1321	7.6516	8.4402	4.7366	5.5283	4.3001	7.0767	6.1532	5.0426	3.9079	7.551	6.2449	6.8694	4.9764	2.275	6.0472	5.8622	6.3091	2.516	7.5232	5.9891	9.9993	5.5632	6.2922	5.6551	6.3695	8.5857	4.5392	7.506	6.28	9.7887	6.6036	6.5187	5.7682	5.3136	8.2378	5.2296	6.4506	6.3736	5.9253	6.73	5.5068	6.8657	6.9861	6.4121	7.1023	5.8975	5.7469	5.8968	5.0518	5.3944	7.8476	7.3312	5.7216	6.8798	5.6882	5.8209	5.0184	7.2799	6.7478	5.3796	9.9298	7.109	8.9236	5.7325	6.0529	6.989	5.6162	9.1824	6.8576	6.6307	4.4575	6.293	8.6393	6.9741	6.3503	9.5044	7.6439	7.7917	6.8041	7.1851	6.9167	6.1194	9.5409	7.4476
PF3D7_1019100.mrna1_1	PF3D7_1019100.mrna1_1;1322	1322	6.554	5.978	5.4273	5.5756	3.9486	5.6482	5.7151	5.675	5.3111	5.9212	4.9246	6.5059	5.4107	5.3165	6.0566	5.9563	4.9402	5.3847	3.5484	5.2445	7.6238	5.7164	5.8941	4.9928	5.7978	5.2608	4.1473	5.299	6.0525	7.0833	6.1558	5.9882	5.7129	5.246	6.0308	5.7929	5.4449	4.9579	3.9882	6.0667	6.3939	5.2265	6.1876	7.3818	5.2664	5.4634	5.4666	5.0076	5.6682	5.7913	7.4467	6.1791	4.4653	5.9878	7.3738	5.2491	5.2902	6.0494	5.8037	4.8525	7.2645	6.8435	7.9925	5.8138	7.1183	7.1754	5.8941	6.7978	5.4439	5.862	6.0457	5.841	7.5891	5.9681	5.4848	6.9913	7.4967	6.0446	7.161	7.19	7.235	3.2172	7.698	6.6368
PF3D7_1019100.mrna1_1	PF3D7_1019100.mrna1_1;1323	1323	6.2304	4.7861	4.9326	5.5103	3.2219	4.1683	5.3544	4.9814	2.1859	6.0772	3.4725	4.0635	4.8535	4.9932	4.5484	5.3593	6.0016	4.6814	4.2876	5.0041	5.5317	4.3716	5.2798	6.524	5.2604	4.4135	5.7965	4.765	5.5116	6.1727	7.0962	1.2203	6.5916	4.9736	4.9312	3.1408	4.6786	4.5638	5.8171	4.2203	6.958	5.6699	5.2769	6.3131	4.1432	5.541	5.2544	5.3363	5.3388	4.2219	6.3591	5.6873	4.8575	7.6061	7.4457	4.3526	5.3771	5.4496	6.2342	6.1518	5.9373	6.2908	5.5521	6.3496	7.8028	5.8122	4.8048	6.2909	5.9397	6.007	5.5798	5.3937	4.862	6.4835	5.8492	6.4707	7.2555	5.7981	7.8054	7.266	6.5644	4.1457	6.2937	6.2623
PF3D7_1019100.mrna1_1	PF3D7_1019100.mrna1_1;1324	1324	6.8117	4.9345	5.1898	6.0029	4.8699	5.8716	4.3427	4.9279	4.9203	7.4527	4.4053	6.1952	5.6141	3.3391	5.3868	5.044	6.0402	5.578	6.645	6.0819	6.1285	3.7027	5.8897	8.2421	11.1241	5.6893	6.602	6.6207	6.4239	5.6702	5.9103	6.8295	7.2656	11.3804	5.5619	6.3399	4.5454	6.8544	5.5469	4.5192	4.4463	5.852	6.8646	6.1882	5.4195	5.2615	5.5726	5.0678	4.557	5.7306	7.5211	5.5987	6.8469	6.5762	6.8678	5.8931	5.4588	5.3074	6.2856	5.3484	5.0391	6.7339	5.6571	5.9184	7.726	7.2235	6.7533	5.0768	6.353	6.7803	5.8883	6.364	4.5632	6.7363	6.1785	6.1495	7.1569	5.3023	6.9083	7.8506	7.4661	7.2794	6.4123	8.3648
PF3D7_1019100.mrna1_1	PF3D7_1019100.mrna1_1;1325	1325	6.4907	5.4131	5.3618	5.6226	4.3554	5.5705	5.8309	6.4053	1.852	5.7544	5.0027	4.5928	4.7698	4.5807	4.582	4.9098	6.1262	5.0824	5.1181	4.855	6.2563	5.4647	5.5771	5.8814	9.4966	4.6165	5.4783	4.862	5.717	6.5683	5.2998	4.4886	5.689	9.8952	4.437	4.8575	4.8445	5.3487	5.1252	3.7334	4.5072	4.5916	3.9411	5.3667	5.3388	4.8017	6.3619	4.9782	3.9598	3.6358	6.3618	4.7623	5.3885	5.8181	6.8427	4.7824	5.2353	4.9537	5.7589	5.8339	5.8985	7.5486	6.0241	5.0661	7.3152	6.3311	6.4515	5.4131	5.3954	6.141	5.5948	5.0811	5.09	5.645	6.0336	5.2802	5.7339	5.1973	5.8912	7.8698	6.6057	7.7924	5.7866	6.6288
PF3D7_1019100.mrna1_1	PF3D7_1019100.mrna1_1;1326	1326	6.1512	5.6716	5.4947	5.742	4.0444	3.7991	5.4033	5.4607	2.9449	6.1408	4.8207	5.0272	4.5472	5.3796	4.9016	5.1926	6.1048	4.6988	4.8278	6.6138	6.189	7.1927	6.3275	11.2031	10.0804	5.017	6.1542	4.7618	7.4289	6.5651	7.7879	6.2294	11.0286	10.0221	5.4799	4.8202	5.1807	5.0892	5.431	2.98	5.0938	3.8237	5.9208	4.7692	5.2126	5.6602	4.9561	6.1508	4.0108	5.2924	7.0963	5.774	4.3391	5.4165	7.2265	4.251	4.9217	7.3431	5.9143	5.2968	5.6156	6.4291	4.8309	5.0219	7.3891	5.6851	7.945	5.7049	6.8408	7.0747	3.8875	5.1408	7.8642	6.2559	6.4219	6.1108	8.1691	3.729	6.3282	7.4131	6.3553	9.1798	7.479	7.1823
PF3D7_1019100.mrna1_1	PF3D7_1019100.mrna1_1;1327	1327	5.7671	4.7093	5.1655	3.8186	4.4529	4.275	4.568	5.4168	0.433	6.6047	4.7787	4.4202	4.1562	3.2525	2.8699	4.6831	4.3074	3.5741	4.7639	4.2502	3.9477	7.3297	4.8679	4.7203	7.5497	3.2525	4.7115	4.2304	4.6229	5.9314	7.8912	3.8639	4.7793	8.1127	4.5993	4.8885	4.4209	4.5323	5.6556	3.5945	3.8748	3.9991	4.5298	4.4777	4.7409	3.6554	4.888	5.204	2.8012	4.9727	5.0475	5.1035	3.9079	5.856	5.8492	4.723	4.857	5.5466	5.4575	6.2759	4.9519	5.6935	4.8176	5.0596	5.9565	5.6814	7.1665	4.7618	5.4195	6.3761	3.1554	5.3298	5.1767	5.044	4.8904	4.4496	7.0216	4.4141	4.7793	7.0919	5.0103	6.5368	5.757	5.9535
PF3D7_1019100.mrna1_1	PF3D7_1019100.mrna1_1;1328	1328	5.822	5.7827	4.4502	3.7257	4.8909	3.9098	5.684	4.6053	4.3067	5.465	5.1997	4.3611	5.5972	4.0339	5.295	4.7049	4.9718	2.7027	4.7214	4.4542	5.5871	7.2641	4.3561	4.6427	8.0364	3.4828	4.8555	4.8787	5.6005	5.2529	7.7614	3.3234	4.408	8.5496	5.0206	2.8258	3.8649	4.3854	5.568	4.9001	4.439	3.3118	4.4686	4.9491	4.7447	4.1416	4.4155	5.6758	4.1993	4.6323	4.3341	5.2223	3.9662	4.0161	6.52	4.251	4.5385	6.0385	5.0712	3.9174	6.0561	5.7197	4.7252	4.1391	7.1436	5.6073	6.0016	4.9011	6.388	6.1455	5.2578	5.1981	5.4909	5.8004	5.6738	4.852	6.2763	4.7803	5.6141	7.9858	5.5314	7.4357	6.2739	5.7423
PF3D7_1019100.mrna1_1	PF3D7_1019100.mrna1_1;1329	1329	5.8975	5.0237	5.6439	5.4182	5.9692	4.5046	5.7848	6.4989	6.0755	5.634	4.8822	4.5323	5.09	4.5304	3.9662	5.5874	5.9167	4.8192	2.3505	5.4989	6.3808	7.47	4.8846	4.1227	8.7499	4.8197	3.845	4.7814	4.5759	6.267	7.5543	4.275	6.4869	8.9662	5.0356	5.235	3.4673	4.6352	5.3628	4.7186	2.8953	4.1946	6.0023	5.4091	5.4296	4.9644	4.9681	6.2666	2.26	5.342	3.7312	5.4383	2.9165	5.9463	6.4365	4.5002	5.1301	4.8197	5.3323	5.479	5.8359	5.931	5.2149	5.1695	6.5702	6.0626	7.3474	5.1497	5.896	5.9784	4.6843	4.7257	6.2344	5.4449	5.151	5.6868	7.259	5.3796	6.5487	7.2569	5.9357	7.5365	6.0422	5.8831
PF3D7_1019100.mrna1_1	PF3D7_1019100.mrna1_1;1330	1330	7.6268	4.9103	5.225	6.2598	6.8537	5.2441	6.3576	6.9521	7.3897	6.44	5.3501	5.0904	5.4426	7.1779	5.0014	5.3434	7.3213	5.1934	5.2114	6.1938	9.9642	7.7259	7.4722	2.8074	9.2896	5.087	4.5179	6.4588	6.7506	8.2528	8.1115	5.0828	5.4902	9.8142	5.0157	4.7506	4.6792	4.8248	6.5195	3.8924	4.2532	5.1655	5.2028	6.0213	7.0268	5.2095	4.7819	6.6081	4.6247	6.3047	4.7038	5.712	4.2913	5.7829	6.4778	4.0418	5.0802	6.0644	5.257	5.1416	6.9115	6.3289	7.3802	5.1619	6.7896	5.7439	7.5391	6.0266	6.3672	6.8058	5.7051	5.0112	7.7739	5.3782	4.9088	7.1595	8.0446	6.7043	6.0868	7.4219	5.8699	8.3426	5.8701	4.7714
PF3D7_1019100.mrna1_1	PF3D7_1019100.mrna1_1;1331	1331	8.7571	6.5135	6.1847	6.1916	8.9571	5.8176	7.3584	8.4289	9.5852	9.2904	7.0426	5.7993	6.2055	9.4926	5.4867	6.6623	8.8188	10.9623	8.069	9.5436	12.1288	10.0785	7.2523	8.015	10.2305	6.4756	5.5895	8.7908	9.7607	11.1298	11.8283	7.0016	9.5492	10.7041	7.1074	6.4989	5.696	5.7482	8.1833	5.6539	5.4094	5.1144	8.9405	9.2646	9.9756	6.3158	6.2069	7.9035	6.9609	7.0625	6.2065	9.377	5.96	6.2882	8.2069	5.7151	6.1713	9.9049	7.4847	4.8304	8.3696	9.392	9.5214	6.9705	10.1672	7.5861	9.0732	8.4413	9.3399	8.0092	3.844	7.8448	11.3248	8.5087	5.844	8.6596	10.773	7.5393	8.1754	10.81	7.4695	10.1198	9.3229	9.1782
PF3D7_1019100.mrna1_1	PF3D7_1019100.mrna1_1;1332	1332	8.8401	6.9362	5.877	6.1753	7.5847	6.4491	6.6814	7.5587	6.7574	8.8319	8.3581	6.0777	6.0475	7.8673	6.2506	5.7336	7.8855	10.4036	6.6806	9.7566	11.3957	9.1987	7.71	7.6481	9.3191	6.8526	6.0568	6.189	9.6942	9.5637	10.9898	7.987	9.6082	11.471	6.4366	5.4854	4.6398	7.9072	8.6664	5.2817	4.904	6.045	7.5679	6.7439	8.6512	6.0509	5.9444	8.6849	7.6301	6.8584	6.3521	7.8821	5.6499	6.6823	8.2	4.749	5.6971	9.4875	6.7133	5.8367000000000004	7.8092	8.3371	7.9833	7.4464	9.128	6.799	9.9137	8.6372	8.1767	7.917	5.1181	7.0666	11.9659	8.298	6.278	7.9593	9.8354	6.4311	7.8631	9.8259	6.8886	10.5449	9.8638	6.882
PF3D7_1019100.mrna1_1	PF3D7_1019100.mrna1_1;1333	1333	8.37	8.1432	4.9891	7.7387	8.5031	5.8718	8.1444	8.8134	8.7015	9.1733	9.3884	6.5561	7.9277	9.2456	6.2895	7.6691	8.6975	10.4845	6.7932	10.3458	13.0562	9.7806	9.248	8.2039	11.3414	7.9802	6.9396	7.5296	10.5389	12.188	11.3188	9.348	9.9173	12.159	7.546	7.0249	5.0687	4.5429	8.9272	6.5893	4.8324	6.5375	8.516	6.9805	8.9809	5.1428	5.6631	8.7012	6.1504	8.2092	7.0717	7.7065	5.7631	7.6194	8.1242	4.2357	6.3969	11.0661	7.7442	6.021	8.3062	9.3411	10.7744	8.6536	11.2099	7.6187	10.7048	9.285	8.7628	8.576	6.1873	7.3384	11.944	8.7178	6.95	8.39	10.3965	9.0124	9.0699	11.6916	7.5285	11.2153	10.2902	8.8697
PF3D7_1019100.mrna1_1	PF3D7_1019100.mrna1_1;1334	1334	8.1518	7.7374	6.8959	6.5393	9.4523	6.9443	7.2367	8.8351	8.599	8.6024	6.0631	8.6332	6.5544	9.3477	6.5708	7.3425	8.1457	9.7486	7.0208	10.0127	10.9867	9.3515	9.3123	7.7109	9.7048	6.3521	5.742	7.0723	10.4022	10.3468	10.4549	9.4573	9.1786	10.2411	5.5895	6.2411	6.023	6.258	7.7309	7.1402	6.1493	5.383	8.0577	5.7942	8.6219	6.6247	7.003	7.8912	6.914	7.9166	7.0313	7.9149	7.1794	7.2371	7.7766	5.8741	5.4286	10.4398	6.7015	5.9098	7.5626	8.2577	10.6519	7.6288	10.5725	6.3925	8.4139	8.1627	7.9057	8.8045	6.9861	7.1018	11.3005	8.1473	7.9729	7.7677	10.4277	9.528	8.9647	11.2598	7.3679	9.0673	9.0079	8.6454
PF3D7_1019100.mrna1_1	PF3D7_1019100.mrna1_1;1335	1335	7.0796	5.8809	4.6696	5.5141	8.4396	5.9303	6.2615	7.1649	6.3957	7.5181	5.7342	5.9279	6.0052	8.8399	5.7519	6.0841	7.1706	8.4494	6.6682	8.1518	9.8744	7.3827	4.2578	6.4952	5.5996	5.6628	4.4296	6.7087	8.196	7.867	9.0447	3.4983	7.3795	5.4195	4.7655	3.6415	3.272	4.3576	7.5565	5.1202	4.3045	4.9667	5.6662	3.842	6.4725	4.1127	5.7586	6.0308	6.6434	5.4179	4.2645	5.8362	7.6115	6.1006	5.1695	4.6011	4.7054	8.0736	4.9796	4.6921	6.9059	7.5223	8.1849	6.5114	8.0482	5.2126	5.3041	6.9344	6.8001	5.8943	3.4803	4.7996	9.2293	5.2188	4.3082	6.0725	9.2251	7.8179	7.2102	8.919	4.8997	5.4509	6.7522	6.6366
PF3D7_1019100.mrna1_1	PF3D7_1019100.mrna1_1;1336	1336	6.5083	5.6803	6.295	4.9982	7.5299	6.3309	7.0498	7.6801	6.7469	7.6176	6.6522	4.905	5.4343	7.8654	5.0277	6.2884	7.5635	6.543	6.5124	7.4028	8.9599	7.8445	5.5853	6.3416	5.3757	5.9882	4.0045	6.6362	6.6536	7.658	8.6774	5.133	5.4845	5.4512	4.8654	4.9625	4.5447	6.2968	9.1497	4.6876	5.4786	2.9392	6.4553	7.8414	6.3208	6.9782	5.5996	9.2956	5.2083	4.1218	6.193	4.9416	6.0989	6.6067	5.7192	5.7208	4.6064	6.7	6.1098	4.025	6.4021	4.9699	8.7769	5.4303	6.5438	5.6302	4.9722	5.8662	6.7255	6.882	7.354	5.9033	7.8501	6.478	7.1028	6.321	7.3542	8.1606	6.8607	7.3914	5.2532	5.5951	6.2075	6.2022
PF3D7_1019100.mrna1_1	PF3D7_1019100.mrna1_1;1337	1337	7.2949	5.5457	4.9246	4.6753	5.4838	4.99	6.0648	7.015	5.8092	7.0384	5.5543	3.6724	5.1807	6.0108	5.2215	5.7495	7.2407	6.9001	5.0605	6.7879	10.3571	7.6318	5.1574	9.6861	5.8314	6.4786	5.7711	5.3988	7.6385	8.9113	8.2612	5.6444	9.8174	5.8542	6.4725	4.5497	4.5638	5.1148	10.3214	4.2935	4.9672	5.0527	4.7109	5.7645	6.4106	4.6696	5.2426	9.9176	6.7729	5.3187	5.8907	5.8422	4.9855	6.7078	5.953	4.0832	4.0635	6.8415	6.4074	6.0224	6.5705	6.5458	10.0862	5.9357	7.479	5.1094	7.1467	5.5759	6.354	5.8716	4.0444	5.1619	8.1118	6.0025	6.2743	6.2874	6.7355	8.4437	7.2108	8.1299	5.4575	6.7781	5.9231	6.2399
PF3D7_1019100.mrna1_1	PF3D7_1019100.mrna1_1;1338	1338	6.9598	6.488	5.4951	5.3313	5.1823	3.7803	5.7082	5.1791	4.3234	6.4248	4.9467	4.1268	5.6873	4.4653	4.225	5.3427	5.7581	5.9825	4.9246	6.4671	10.1337	6.5932	5.266	6.537	5.7479	7.1918	5.2122	4.6882	6.9221	8.6554	9.9063	5.0904	7.0671	6.2675	6.9614	5.1882	4.275	5.2653	5.8097	5.527	5.5922	4.8012	4.5668	5.6744	5.7584	5.1408	5.4499	5.825	6.8932	6.5415	6.4202	5.5913	3.8689	5.6753	7.0065	5.1679	4.8354	7.8034	6.6612	5.9692	6.8672	7.4955	9.5009	7.1937	9.2667	5.2361	6.1827	5.2994	6.5432	6.4514	4.8273	5.0755	8.8401	6.2679	6.4087	5.9642	8.3739	8.4634	7.4841	9.7241	5.5084	6.8297	6.0667	6.8491
PF3D7_1019100.mrna1_1	PF3D7_1019100.mrna1_1;1339	1339	6.9485	7.185	5.8797	6.2388	5.5454	2.8895	6.2165	7.302	7.6557	6.09	5.8019	6.7495	7.2214	7.2505	4.6668	6.7114	7.0054	5.8482	5.9119	7.7764	10.8912	6.7181	6.0341	8.275	5.7129	8.0799	6.4817	6.213	7.5543	8.4847	7.7436	5.4735	8.3539	6.6215	7.6875	6.1221	5.8017	5.9653	5.3649	6.2163	5.44	6.3434	6.6482	6.3018	6.8446	4.5589	4.2288	5.8684	8.5835	7.6533	6.0777	6.6437	6.5472	9.0366	8.9013	5.3681	5.6963	8.0547	6.7412	7.796	5.9105	7.3253	10.1697	6.5992	9.0809	5.4796	6.1272	5.7837	7.1398	7.7394	5.2645	6.5144	9.7281	7.0941	7.2179	7.0203	8.5985	9.5487	7.3326	9.6493	6.0894	7.2014	6.8699	7.6442
PF3D7_1019100.mrna1_1	PF3D7_1019100.mrna1_1;1340	1340	7.0128	7.3922	7.7938	7.2895	7.0817	6.5243	6.9977	7.2211	7.7012	7.1467	6.0277	6.6679	7.6549	7.4795	7.1273	6.6843	7.548	6.5696	5.1871	8.6586	14.4867	6.9767	6.251	9.6782	6.5795	8.6085	6.0719	5.6276	7.9275	13.2595	7.3927	5.6901	8.9366	6.6615	7.4771	6.5218	7.2264	6.7305	6.8586	5.7423	5.1691	6.5005	7.0203	7.2212	6.9947	5.4555	6.2135	7.311	6	7.6868	6.8292	7.4376	5.8344	8.6972	10.3608	5.1823	5.5021	9.6058	6.8226	7.6996	6.7645	8.3203	9.5845	7.0117	8.8742	5.5999	7.1125	6.947	8.1651	9.5962	4.756	5.8834	9.9935	6.6272	8.0585	6.9311	8.6128	8.2576	7.1436	9.6168	6.8101	7.9285	6.9735	7.7072
PF3D7_1019100.mrna1_1	PF3D7_1019100.mrna1_1;1341	1341	7.4444	7.777	6.3295	7.7223	7.5767	7.5718	6.9979	6.8497	8.2186	7.2937	7.0412	6.6036	7.7479	7.9085	7.2762	6.0644	7.3685	6.7412	7.5838	8.5132	7.4424	7.4617000000000004	5.9754	7.6624	6.2184	6.5842	6.4497	7.3023	8.0947	7.2217	7.7281	6.8771	8.1202	6.9658	6.9624	6.5043	6.4268	6.2823	7.3384	7.1857	6.0529	5.9551	7.5965	6.3255	7.0611	6.4814	5.8577	7.5166	6.968	9.1944	7.0579	6.8654	6.5127	7.2423	9.7761	5.8748	6.1383	8.6618	7.5885	7.6047	6.9923	7.4965	9.1583	7.1293	8.4899	6.2186	7.8028	6.3889	9.0209	8.9591	5.9561	6.3503	8.9742	6.8379	8.3588	7.47	8.2134	8.5077	7.512	9.2346	6.0264	8.2003	7.3878	9.0071
PF3D7_1019100.mrna1_1	PF3D7_1019100.mrna1_1;1342	1342	7.9537	8.2194	7.0647	8.5661	8.2644	5.9796	6.9352	8.1253	9.4906	7.413	7.2503	7.7062	9.2857	9.1409	6.5475	6.5771	7.484	7.0278	10.2197	9.6155	8.3227	8.7591	7.5604	10.4992	7.1022	7.1132	6.7505	10.5404	9.4142	8.9314	9.6319	7.469	10.2531	8.0768	6.9121	6.3875	8.0174	6.6203	8.3325	6.3323	7.6633	7.9847	7.831	7.8208	7.9133	6.9403	6.7309	8.1851	11.9332	9.9451	8.6798	7.7877	8.4235	9.779	11.871	6.6532	6.5801	7.8126	9.5162	9.2474	7.3697	9.4673	12.2423	14.4863	7.7033	8.4647	8.4815	7.7387	9.4046	9.8477	7.38	6.253	9.3087	10.1644	9.9496	7.2719	9.4003	11.9623	13.9214	8.7746	8.1235	8.7637	8.0976	9.3612
PF3D7_1019100.mrna1_1	PF3D7_1019100.mrna1_1;1343	1343	8.0108	7.6283	6.9124	8.4699	7.7937	7.2257	7.2741	7.5659	8.2259	8.5474	8.8824	7.4251	8.5959	8.1227	7.2859	5.8097	7.586	6.4995	8.038	8.2956	8.5764	7.8904	7.2665	9.2709	6.4375	6.8587	7.2804	7.0766	8.2085	8.7075	9.2474	7.4524	9.4568	6.5059	6.7234	7.2025	7.3165	7.8459	8.1853	7.4735	9.294	7.7016	8.0163	8.0476	7.6886	6.4308	7.0019	7.9114	6.6997	9.1948	7.2963	7.4507	6.09	9.416	8.9627	6.5809	7.0118	6.7883	6.4311	8.8605	6.4283	7.7116	12.0867	10.1519	6.2059	6.4843	7.6913	10.1357	8.2001	9.0551	6.4709	7.7869	8.3192	6.8602	9.7196	6.8034	8.7174	11.0142	10.1045	7.0978	6.3861	8.299	11.0272	8.5409
PF3D7_1019100.mrna1_1	PF3D7_1019100.mrna1_1;1344	1344	8.5935	6.9221	6.7588	8.8043	9.0902	6.4353	5.5357	6.5336	9.3568	8.7724	8.1808	7.5977	9.1469	8.9765	6.4683	5.8053	7.0934	7.7607	6.9721	8.66	7.9504	7.7245	8.3517	9.8184	6.9569	6.7438	6.1759	6.987	8.411	8.0185	8.4453	6.3431	9.5704	7.524	6.7497	6.9118	7.64	7.9109	7.8262	7.0955	8.7179	8.587	7.5721	8.6488	8.506	6.9833	7.1657	7.043	6.2455	8.9484	7.2378	7.946	7.0982	8.5699	10.0864	6.1045	10.1542	6.0241	6.7079	8.7525	7.5333	9.1205	12.0685	6.2373	6.4205	7.84	8.8363	7.3761	8.4918	9.602	7.4124	9.7327	7.7098	6.9647	9.0861	6.4978	9.3087	11.1395	6.8144	6.624	6.2856	9.0742	7.2188	8.6321
PF3D7_1019100.mrna1_1	PF3D7_1019100.mrna1_1;1345	1345	9.2285	7.3999	7.2595	9.8014	9.2149	7.3755	7.4143	8.3276	9.5569	9.5084	9.0593	8.5106	9.3606	8.9957	7.1449	6.6618	8.2586	7.3288	7.3584	8.1673	9.2464	7.6232	7.1278	9.7374	8.1064	7.2803	6.8873	7.336	9.8117	10.0816	8.5487	6.8954	9.4006	8.3651	7.2747	6.3085	9.1695	7.6554	8.5631	6.8358	6.3307	8.0463	7.6688	7.0776	9.1517	7.6004	6.5119	7.2414	6.4258	10.0537	10.3048	8.2394	7.5461	9.2293	9.3507	6.2871	10.5466	6.302	6.7735	9.251	6.3794	9.0616	12.3233	6.6182	5.8027	7.6286	7.0015	6.2453	9.0061	9.3126	7.6067	10.0934	6.966	6.9677	8.8263	7.3736	9.4115	11.8991	7.1111	7.515	7.6288	6.8144	6.8774	9.0321
PF3D7_1019100.mrna1_1	PF3D7_1019100.mrna1_1;1346	1346	7.4074	6.1024	7.2897	7.1176	8.3818	5.3176	6.308	3.7082	7.2443	7.3226	8.35	5.6476	7.5665	8.4582	5.2165	6.0043	5.5487	5.6276	5.9069	7.1042	7.4486	5.6651	6.4162	8.9916	5.9035	4.9896	5.3691	5.9688	7.9468	7.3884	5.9404	5.9588	9.3322	5.4757	5.106	4.4296	6.3154	6.5904	7.3051	5.2589	5.6829	5.0009	5.7544	6.4459	6.1579	5.2608	6.1987	7.2908	6.9838	6.6543	6.1012	5.5747	5.596	7.6588	6.4848	5.0405	7.7377	5.9103	6.1493	6.6913	6.8093	6.1249	9.5278	5.7466	6.3976	6.2532	5.9205	6.2458	7.3542	7.2223	5.8094	6.6918	6.52	5.1771	6.1528	6.1175	7.4682	6.7584	6.4232	5.7425	5.7861	4.3875	5.9201	7.1167
PF3D7_1019100.mrna1_1	PF3D7_1019100.mrna1_1;1347	1347	8.363	6.1173	7.7458	8.2986	9.059	5.4928	6.1681	6.4195	8.6477	7.2407	8.372	6.6653	8.728	8.9767	6.3482	5.7605	6.4896	6.332	6.7951	8.1803	8.0002	7.3655	7.6768	8.0442	7.6427	6.7899	5.8273	6.1827	8.0823	8.0399	7.0377	7.3238	7.2255	7.4505	7.01	4.437	6.8507	6.7046	7.546	6.0989	7.2127	6.5073	9.4386	6.3315	7.3861	7.3719	6.5273	7.4796	6.0479	9.0039	6.4464	8.7839	6.5564	7.3856	7.0288	6.5857	7.9754	6.4087	7.0873	7.4028	7.6444	7.6021	11.2015	5.4519	5.9841	5.4229	6.1359	6.242	8.0327	8.3866	8.2772	8.7054	7.2261	5.8755	7.6953	7.8312	7.1509	10.6157	5.8632	6.3262	5.8192	5.8146	6.7639	8.5876
PF3D7_1019100.mrna1_1	PF3D7_1019100.mrna1_1;1348	1348	9.0999	6.3051	7.8115	8.244	9.1931	5.9939	5.7552	7.1498	9.5703	8.1615	8.8793	7.344	9.5285	9.3739	6.2273	6.2793	6.2275	9.534	5.8212	10.5706	7.6696	8.2208	8.59	9.4642	8.2348	7.5272	6.0533	6.7278	10.5972	9.509	9.2666	9.2175	9.206	8.4534	8.1144	7.0341	8.1557	7.5083	7.4365	6.2273	8.5771	7.7188	10.9466	6.0949	9.3631	6.6291	6.7419	8.4217	6.1127	10.2608	7.4147	10.033	9.5138	8.8474	7.6846	7.5489	8.9132	6.6449	6.8383	8.335	7.2878	8.5097	12.5445	5.3604	6.2735	5.9081	5.8622	7.3218	10.9316	7.2797	7.3105	8.5961	7.7028	7.6073	8.3481	7.3593	7.1504	12.0492	7.3903	7.3388	5.5195	6.6646	7.9799	10.941
PF3D7_1019100.mrna1_1	PF3D7_1019100.mrna1_1;1349	1349	8.8324	6.4177	6.5006	6.7479	6.0501	5.7469	6.3349	6.6745	4.8629	7.9459	8.975	7.9643	6.7721	6.057	6.0299	6.1181	6.4943	9.4555	4.8094	8.6814	6.7446	8.6618	5.2873	10.6428	7.6313	4.5705	5.9989	4.9416	9.5534	7.4494	9.149	6.1524	10.4121	8.2374	5.7724	4.8679	7.5378	5.6685	8.7156	5.6291	5.8836	7.3439	5.7024	6.0312	8.1627	6.1936	5.5948	8.8449	6.8717	9.5503	7.863	6.0659	8.7688	8.3712	4.585	6.6758	10.2491	6.625	6.6594	8.7411	6.8366	9.0629	12.3477	5.557	6.8378	6.1489	5.8819	7.814	8.3267	6.2394	7.1402	9.6616	6.7883	7.2962	9.2886	6.999	9.2892	12.1421	6.868	7.9418	6.5376	6.6646	8.3533	9.5397
PF3D7_1019100.mrna1_1	PF3D7_1019100.mrna1_1;1350	1350	8.5951	5.7463	5.8938	6.2806	5.1363	5.6792	6.843	7.3654	4.4919	8.1061	8.7159	7.4109	6.6812	3.6147	4.8395	6.0248	8.0256	8.5548	5.2589	7.2687	7.6159	6.1777	5.8787	5.9741	7.319	5.8709	5.8306	5.9848	8.3813	7.4364	7.5159	5.3923	6.0494	8.105	4.1465	4.8982	7.5205	6.4371	7.6459	4.6485	5.9486	7.3895	5.6551	5.9091	8.1885	5.8133	5.7137	8.8497	5.2227	8.498	7.1406	6.0646	6.4306	7.9556	5.0704	5.7939	9.7312	5.5972	5.7159	8.2104	6.0561	7.7437	10.0212	5.8977	5.1114	5.3923	5.5075	7.3582	9.7806	4.9607	6.2572	9.6835	6.7096	5.4598	7.9206	4.9973	8.4315	7.2466	6.8166	6.7366	5.6885	4.9809	6.7683	9.9303
PF3D7_1019100.mrna1_1	PF3D7_1019100.mrna1_1;1351	1351	8.3381	5.4128	5.7861	6.5225	4.7104	5.3377	6.2972	7.3601	4.2668	7.353	8.2184	6.6822	7.2723	4.6605	5.3523	5.2126	7.2367	8.4986	5.5466	7.155	6.5676	7.7758	5.9074	6.1697	7.2116	6.0883	6.0561	6.8137	7.5222	7.3389	7.0175	4.6206	5.6144	7.8582	5.7428	5.9784	6.8158	6.3205	6.1977	5.841	7.0584	6.6771	4.6971	6.0132	6.6568	5.8344	5.3366	6.436	6.0885	8.0811	7.7112	5.4489	7.2789	8.3779	5.5195	5.3723	9.6821	6.3775	5.7436	7.2725	7.7301	7.4234	10.2678	7.3725	5.9338	7.6996	5.3216	7.9907	10.0374	5.0369	6.6101	9.4423	6.4094	5.8174	6.6927	6.8441	7.4094	7.8858	8.0752	6.0081	6.8183	5.9286	7.5651	9.9479
PF3D7_1019100.mrna1_1	PF3D7_1019100.mrna1_1;1352	1352	8.6283	6.1404	6.8707	6.1152	4.4906	7.1674	5.6436	5.3413	3.8319	9.383	8.4515	8.318	6.0648	4.99	7.033	6.6988	6.0235	7.4147	6.4341	7.6913	7.7661	5.9198	5.2555	4.7592	7.1416	6.7769	6.4019	4.7344	8.7525	7.5865	8.7174	4.8415	6.2595	8.1462	6.2225	6.1056	6.0953	6.0834	8.221	5.4718	9.3597	5.8477	5.8222	7.8083	7.7979	6.5339	6.2752	7.4859	5.8425	8.2782	6.6061	5.4571	5.5119	6.7007	6.1522	5.89	10.1929	5.9427	6.1081	7.3461	9.9004	7.9833	7.4133	6.3228	11.0643	9.4476	4.6129	9.1562	3.8217	7.9546	5.946	10.8151	7.1594	6.8274	7.8858	9.6014	8.7527	6.5225	6.4573	11.7277	10.1723	4.4796	9.5277	7.2973
PF3D7_1019100.mrna1_1	PF3D7_1019100.mrna1_1;1353	1353	9.1388	5.8763	6.8192	5.7004	4.8048	6.1839	5.9324	5.6387	5.0626	9.2592	6.6894	7.7674	5.9236	3.9745	5.6633	5.6619	6.1079	7.173	5.3937	9.0079	7.1063	6.8422	5.4168	6.5575	6.3947	4.5416	7.4548	4.5261	9.1252	7.0683	6.3441	3.8826	6.9226	6.5487	5.2532	7.0362	5.4182	6.1699	5.6662	5.0005	5.0828	6.3221	4.5348	4.6177	6.6513	5.6493	6.3388	5.1039	5.8487	5.9602	5.9807	5.2928	5.9064	6.9356	5.4558	4.89	5.5829	4.8768	5.2917	6.1516	5.8706	8.1411	8.1364	5.0535	5.9086	5.9064	5.1727	9.3116	7.3342	5.8298	3.9773	4.6531	6.0264	6.0646	5.9932	6.2373	9.6422	6.5265	6.9863	5.5011	6.0099	5.3674	9.3159	7.4988
PF3D7_1019100.mrna1_1	PF3D7_1019100.mrna1_1;1354	1354	6.2382	5.5841	5.5503	5.7469	6.1493	5.9523	5.6519	5.9439	5.7835	5.8755	6.2534	5.852	5.7377	4.1985	4.5027	4.717	6.3391	5.3498	5.2649	7.2252	5.8377	5.4212	4.9481	6.3684	5.6676	4.0678	5.9488	5.3009	7.2233	6.5818	5.9423	3.9184	6.537	6.0461	5.4857	4.6781	5.0909	5.7758	6.5421	4.5987	5.3618	5.467	6.8575	5.9514	5.2968	5.3688	5.235	5.9533	6.071	6.0011	6.0244	4.749	5.4519	7.2589	5.3565	4.6954	4.8166	5.9791	5.8537	4.3597	6.5635	6.8777	5.5613	5.1922	5.3568	6.3323	4.7955	8.1832	8.1214	5.0157	5.2327	4.9425	5.9528	5.8189	5.5957	6.7162	7.5326	6.3434	6.2885	5.9009	4.1579	4.8733	8.1627	7.7173
PF3D7_1019100.mrna1_1	PF3D7_1019100.mrna1_1;1355	1355	8.1364	5.558	6.7475	6.626	5.2754	4.4686	6.4062	5.5798	4.3771	8.7931	6.7995	8.5001	6.3572	4.7714	6.025	6.6601	6.0217	6.384	4.8202	6.1225	7.5364	6.9511	6.4111	8.6601	7.1645	5.8035	8.8952	4.9425	6.9187	7.316	7.1	5.7745	7.7336	6.8128	5.1989	8.6491	4.6023	6.0179	5.7798	5.0117	7.2052	5.2972	5.235	6.2515	7.9049	6.6536	6.4998	6.2087	4.6311	7.2332	4.2743	5.4883	5.437	8.502	5.3154	6.0374	4.8992000000000004	5.9695	6.1878	5.6551	7.8542	10.2734	9.2206	5.3459	6.057	6.5144	5.1591	9.7654	7.1082	6.7786	5.0108	6.34	6.9298	6.3103	5.7018	8.6165	10.3182	8.6735	6.6125	6.0067	6.6311	6.744	10.3575	8.6835
PF3D7_1019100.mrna1_1	PF3D7_1019100.mrna1_1;1356	1356	7.7573	7.4168	7.6115	6.5483	5.1973	6.487	7.0434	7.4858	5.3933	7.5612	6.7313	9.7599	6.9415	5.9088	6.1629	6.1371	7.8095	6.7475	5.2536	7.7564	8.2494	7.2183	5.9119	8.8901	7.623	6.3161	9.0359	5.7331	8.3045	8.1767	8.4078	5.8243	8.5401	8.3513	4.8253	8.5719	5.9281	6.8116	7.56	6.1997	10.3237	6.0255	7.4392	9.4561	7.3695	7.3921	6.9841	7.8413	5.7173	7.8229	5.9957	6.3416	6.1064	8.3162	7.4787	6.1989	4.3799	6.5777	7.6708	5.7148	7.2575	10.3119	12.2615	6.8371	7.0556	9.3281	4.5801	9.9278	6.2112	7.7036	6.4486	6.2944	7.5083	7.955	5.6296	7.1253	10.2367	11.3251	8.2981	8.0812	9.6258	6.8997	10.4941	7.2398
PF3D7_1019100.mrna1_1	PF3D7_1019100.mrna1_1;1357	1357	7.143	6.5827	7.9129	6.3944	4.8293	5.8782	5.8143	5.879	5.2257	7.9376	6.3482	9.8222	5.922	4.7576	5.5304	6.5895	6.0957	6.6289	5.4131	7.9369	7.5579	5.7156	6.4207	8.9025	7.4593	5.4919	8.1689	5.2184	7.8174	6.9325	7.0515	5.667	8.3544	7.8216	5.1667	7.6816	4.7965	6.3985	5.9869	5.7962	7.3912	4.9126	5.4627	5.6516	6.0144	6.6781	6.1324	6.1833	4.3978	6.9982	4.9472	5.6588	5.72	8.4843	7.0127	6.917	4.5759	6.9798	5.4819	4.6531	5.7431	9.6832	7.5045	4.9322	8.7408	6.7725	6.3581	9.8926	7.5295	7.1768	5.7522	5.8822	8.8057	5.511	4.5261	6.7798	9.7555	7.2108	6.1568	9.5635	6.7803	7.508	10.4782	8.4293
PF3D7_1019100.mrna1_1	PF3D7_1019100.mrna1_1;1358	1358	6.5844	5.8425	5.0005	5.8654	4.0772	5.9362	5.9409	4.1747	4.861	6.7645	5.9715	7.2723	5.9484	5.5567	4.8171	5.8965	5.3995	4.9741	5.4696	6.8034	7.1627	5.4571	5.1077	8.1976	7.5655	5.2679	6.8203	6.454	7.8373	6.876	6.6999	4.9509	7.8813	7.2191	5.3259	6.4733	5.0255	6.4681	6.5736	5.7501	4.8826	4.7908	4.9463	5.9814	4.8319	5.2544	5.9628	6.5683	5.7597	6.1342	5.8714	5.5503	5.2709	7.0353	5.2334	6.0879	5.5616	8.8593	5.3512	5.033	5.7374	8.4427	7.0149	5.0955	9.3001	6.1601	5.9057	8.9479	8.9342	4.9873	5.9107	5.2071	7.7971	4.7474	5.8138	6.1665	7.8986	7.8876	6.9134	9.5621	5.6085	5.7444	9.2539	9.1234
PF3D7_1019100.mrna1_1	PF3D7_1019100.mrna1_1;1359	1359	7.8404	6.2464	5.6058	6.8872	4.9227	4.4601	6.7541	5.1902	5.4074	6.6778	6.3523	7.32	7.2999	5.0501	5.4472	6.9424	5.9098	3.5729	4.8595	7.5385	6.0873	5.9748	6.7766	7.0066	6.1471	5.8288	6.8919	6.0237	7.1724	6.5196	6.5198	5.8001	6.4935	7.13	5.4199	5.9558	5.1127	6.083	6.5097	7.2168	5.0583	4.0233	5.3466	5.5853	8.6671	6.6002	5.2149	5.986	5.5804	6.8531	7.2716	5.5586	5.2739	8.3741	5.7466	6.5616	5.2679	7.8194	6.1659	5.4718	5.9083	6.7806	8.1889	6.2157	10.1811	6.0507	6.2547	8.585	9.6438	5.62	6.2083	4.4296	9.7922	5.406	5.9093	6.3217	7.544	7.8519	7.8037	10.502	4.8909	7.6908	9.0126	9.3155
PF3D7_1019100.mrna1_1	PF3D7_1019100.mrna1_1;1360	1360	9.4476	9.1423	6.5435	9.573	6.6774	5.8009	7.632	5.2653	8.0231	9.5914	7.2143	7.3955	9.7529	6.5656	6.2161	8.7185	6.1171	7.4871	5.9885	10.1771	7.7799	8.647	6.7093	9.9031	8.5316	6.9047	9.5346	7.4888	10.1288	7.529	9.2651	5.6346	10.0539	9.4463	7.2863	8.9854	6.5116	6.2882	7.0221	10.1674	8.9571	6.567	7.5814	7.4649	9.1587	7.2971	7.1771	7.3713	6.205	12.0598	7.4897	7.2569	8.146	8.9603	7.1997	8.3682	5.4413	11.1433	6.6397	7.0374	6.7047	10.6381	10.7293	7.8324	12.8754	8.1789	8.3323	6.3966	10.5431	7.4566	7.4116	5.7861	12.2843	7.465	7.5459	6.7837	10.5351	8.8838	8.2839	12.8615	8.3759	9.5911	6.9727	10.2777
PF3D7_1019100.mrna1_1	PF3D7_1019100.mrna1_1;1361	1361	10.463	9.983	7.381	11.1281	7.2498	7.2199	7.5512	7.0734	7.8426	10.268	7.6936	7.858	11.2067	7.4212	8.3987	8.6801	6.9258	7.0376	6.5856	10.3117	7.3204	7.8577	6.2931	10.5658	9.0709	7.0311	10.0077	7.7577	10.3078	7.6195	7.9134	6.2087	10.3924	9.7531	6.0429	9.9226	6.8139	6.8524	7.3877	10.4405	10.1033	5.6094	6.6625	6.5328	10.2914	8.3056	7.4113	7.6649	5.2615	11.5588	7.7564	6.479	8.6145	8.9017	7.2433	8.7378	4.9079	11.8845	6.4661	7.9571	5.7541	10.1073	10.7623	7.5105	12.7187	8.7085	7.9394	8.9207	10.9127	7.0637	8.2528	5.246	12.8178	7.4907	7.5767	5.8301	9.9396	9.3237	8.3942	13.0033	8.8111	8.5205	8.8575	10.8178
PF3D7_1019100.mrna1_1	PF3D7_1019100.mrna1_1;1362	1362	10.6776	10.9678	5.1719	11.2163	7.6954	9.7686	7.9746	7.1829	7.8018	10.6333	7.8232	8.7968	11.1612	7.7733	10.8957	9.6076	7.3253	5.8948	7.7894	10.2843	7.6831	6.5957	6.3906	7.8725	7.3603	5.5059	6.7348	8.1709	10.4192	8.2281	8.1498	4.3413	7.4594	7.0556	5.7819	7.235	8.9888	7.2953	7.6444	11.1271	5.6358	4.4416	6.9737	5.5534	10.4858	8.2505	8.0948	7.6687	5.1558	12.1079	8.4299	7.5104	8.1691	8.7368	7.7392	8.4142	5.2532	11.4119	6.5309	6.6414	6.2651	6.405	11.3481	8.0206	13.0636	7.8874	8.7204	6.6169	10.4603	7.756	7.5975	6.4767	12.4555	7.8032	7.946	6.1408	7.6472	9.6461	8.9145	13.0828	8.0301	9.6067	7.4915	9.8373
PF3D7_1019100.mrna1_1	PF3D7_1019100.mrna1_1;1363	1363	12.0296	10.4553	7.1492000000000004	9.9205	7.1061	10.1716	7.0147	5.9439	6.5049	11.5181	7.6817	7.8844	10.6218	6.2523	11.2534	8.1519	6.5919	6.6427	7.8575	9.7638	7.8479	6.1655	6.5857	8.3932	6.339	6.4583	6.0092	7.6986	10.0288	7.6621	7.1007	5.6974	7.894	7.0236	6.5603	6.2591	7.2514	5.9542	7.9825	10.5014	6.8017	4.7745	6.6596	7.2951	10.7498	7.9366	6.4031	6.9836	7.9156	11.0138	8.8036	6.5064	7.5236	7.9425	6.6229	5.8181	5.4656	11.1414	7.3015	6.7195	6.4752	7.3024	9.8024	7.0291	10.8756	6.1745	7.6204	7.3859	10.3175	6.7397	8.2038	6.6985	12.2909	7.2031	7.0218	6.5322	8.0002	9.1576	7.7687	11.5341	6.3595	8.7501	7.0934	9.3866
PF3D7_1019100.mrna1_1	PF3D7_1019100.mrna1_1;1364	1364	8.5485	7.01	5.3147	6.674	4.9054	6.1568	5.5521	4.6622	4.8826	8.5563	5.1098	2.4383	5.4816	5.4725	7.3672	5.9551	5.4696	4.8022	4.9891	7.0468	6.3745	6.4366	4.5441	6.2948	5.6215	5.6413	3.0286	5.1031	6.9435	5.8447	5.6605	4.1707	6.8775	5.8232	5.3125	3.5135	4.843	5.2288	6.5881	7.0289	5.6871	4.6954	4.4627	6.059	6.8285	3.9392	5.9941	6.9359	5.1297	7.1906	6.8001	4.9155	4.9279	6.1659	5.3913	5.2102	4.3111	9.2493	6.5768	5.6244	5.8597	6.0883	6.6431	4.5928	7.4263	5.0448	5.2184	5.4266	7.0899	5.3477	7.1625	5.1779	10.0792	5.5919	4.9208	6.5035	6.5385	5.6772	6.3388	8.387	4.6753	5.2743	5.0343	6.9619
PF3D7_1019100.mrna1_1	PF3D7_1019100.mrna1_1;1365	1365	9.7559	7.8613	5.953	7.8734	6.7653	6.8649	5.7647	5.1322	4.9136	9.7551	6.193	5.5847	6.0023	6.2203	7.4453	6.7506	5.8822	4.9435	5.9246	7.0487	6.484	6.2902	5.774	6.7065	6.2664	5.4764	4.6421	6.6054	7.5708	6.6244	6.4421	5.2227	6.548	6.4653	5.2238	5.1102	5.91	6.0056	7.0264	8.7275	5.6665	6.545	5.7829	5.8161	8.7741	5.6032	5.9823	6.9346	6.5702	8.3177	7.1789	5.9706	5.2311	7.13	5.7085	5.374	5.1839	10.184	7.2412	5.0444	6.257	6.3149	6.0947	5.7745	8.8653	4.9584	6.2972	6.093	7.1342	6.4386	8.6062	5.682	10.8826	5.1579	5.8194	6.5184	5.6308	7.2847	6.976	8.9278	4.5423	7.0107	5.7923	7.5827
PF3D7_1019100.mrna1_1	PF3D7_1019100.mrna1_1;1366	1366	9.3318	8.2759	5.8704	7.6525	6.0792	6.7798	5.5577	5.2246	5.3223	9.2127	5.9148	5.6508	8.7278	5.4333	8.5769	5.8819	5.5531	2.3248	5.4502	7.7118	6.7692	5.7965	5.6602	7.1779	5.5267	5.0909	3.5668	5.7189	7.8787	6.8723	6.4041	4.7257	6.8407	5.1827	4.8222	3.7939	5.6366	5.3565	6.6334	8.7368	4.0764	4.8768	5.4561	4.849	7.6309	4.6029	6.4449	6.8501	5.8068	7.7483	8.0286	5.441	6.0887	6.6378	6.3856	5.0246	4.2891	9.7251	6.7028	5.2118	6.7151	5.9253	8.4185	4.9846	10.3055	5.6401	6.8954	5.3122	7.8957	5.757	5.4269	5.2487	10.6761	6.2591	5.3381	5.8283	6.5275	6.5472	7.2487	10.2103	5.4279	7.7739	5.1981	7.7172
PF3D7_1019100.mrna1_1	PF3D7_1019100.mrna1_1;1367	1367	9.7672	5.7268	5.2772	6.7558	6.5998	7.1205	4.8841	5.1106	4.5166	9.6546	5.6165	4.841	5.195	5.3618	6.688	6.1934	5.1691	5.4509	4.7021	7.1712	6.6181	4.8694	5.9317	5.7222	4.7761	5.3944	5.121	6.0226	7.5831	6.6426	6.5613	3.5981	6.6472	5.8562	5.0448	4.342	5.3861	5.2615	6.5507	8.0927	5.5075	4.5211	4.8405	4.9533	6.5368	5.6456	5.9427	6.0387	4.9093	7.1137	5.9013	4.9905	5.9071	6.7331	4.9453	4.6076	4.691	9.0652	6.2797	5.2418	5.9932	6.4202	5.9255	5.2106	6.9273	5.151	6.4055	5.4239	7.0753	5.6829	5.1546	4.6685	10.1602	5.7554	4.7038	6.4336	5.9683	6.3252	6.4401	7.9714	5.1098	6.0376	6.0598	7.1621
PF3D7_1019100.mrna1_1	PF3D7_1019100.mrna1_1;1368	1368	7.5456	5.9734	5.8166	6.7065	4.849	6.529	4.7142	5.7455	3.5084	7.5068	6.0911	5.0197	6.463	5.098	5.4138	6.5311	5.7051	4.5515	6.2085	6.4474	6.5331	6.2977	5.6138	5.8425	5.4627	4.4356	3.8146	6.2079	7.061	6.6118	5.8457	5.1687	6.3023	5.6848	4.9378	4.7479	4.9514	5.7819	5.3505	5.09	4.5589	5.1276	4.0959	4.9117	5.3245	5.8625	5.8019	6.1552	4.3827	6.7845	5.6924	6.1301	4.7339	6.4566	5.2836	5.5632	5.7586	6.1426	6.0483	3.6531	6.3842	5.0942	6.074	8.2587	5.925	6.0732	4.4053	5.7074	6.3409	6.4403	5.6659	5.9481	7.3616	4.9704	5.594	6.4429	6.3885	5.8622	7.981	6.6041	5.8629	3.7192	5.3413	6.814
PF3D7_1019100.mrna1_1	PF3D7_1019100.mrna1_1;1369	1369	7.1853	5.1973	5.0657	6.3911	5.7063	5.7584	6.2946	5.2102	5.6305	6.8172	5.4033	5.3107	5.2494	5.2219	5.0461	5.6687	5.9509	5.2716	6.2477	6.9337	6.0248	5.8146	6.0241	6.4243	5.6011	3.9745	2.5084	5.5454	6.8049	5.5692	6.5945	4.1326	6.9068	5.9293	5.1177	4.7137	4.9528	5.8572	6.2555	5.8868	7.1548	5.7225	6.077	5.0027	5.7842	6.1348	5.6831	6.375	5.4212	7.306	6.0548	6.0492	5.5195	6.572	5.1152	5.2323	4.9279	6.6423	6.0957	3.857	7.07	6.6452	7.5175	5.9686	5.4363	6.1489	6.4542	6.2319	7.4118	5.8248	6.6894	4.7485	7.1768	4.7814	5.7225	6.4356	6.5674	7.767	6.1447	5.4101	5.4205	5.7869	6.0804	7.9511
PF3D7_1019100.mrna1_1	PF3D7_1019100.mrna1_1;1370	1370	6.7009	5.7527	4.4496	6.1564	4.4094	5.4336	5.8936	4.5625	3.0161	6.6532	4.926	4.9547	4.6253	4.6988	6.0641	5.2994	6.5024	5.8667	5.0036	5.975	5.5937	6.1387	6.4288	7.2926	5.6834	4.8074	4.3875	5.4456	6.649	6.6029	6.5686	6.2621	7.4388	6.7002	4.8445	4.9093	5.0233	5.7197	6.6347	4.3792	4.9279	4.0233	7.1841	4.9602	5.8081	4.7745	5.9231	6.073	6.8204	7.4897	5.342	7.2545	4.3125	5.9047	5.2475	5.4522	5.7576	6.7681	5.911	4.5084	6.4031	7.0332	7.9738	4.1875	4.3889	5.7957	5.3916	5.8694	9.1	4.9179	5.8824	5.6979	7.4447	5.2199	6.1627	5.8773	6.269	7.9023	5.5173	5.4973	5.2791	5.6317	6.2096	8.7029
PF3D7_1019100.mrna1_1	PF3D7_1019100.mrna1_1;1371	1371	5.8716	5.9236	4.7241	6.0369	4.2087	5.7227	5.106	4.2273	4.1603	5.6769	5.1371	5.1671	4.6837	4.4121	4.0985	5.0674	4.8768	3.844	4.6932	6.2908	5.3554	5.3323	4.6206	8.2128	5.4634	4.6041	4.7296	5.8462	6.882	5.4039	5.849	3.8992	7.3443	5.6479	5.1169	3.6124	4.1432	5.1675	5.3688	5.1056	4.1906	5.9993	5.2273	4.5711	4.8555	4.4764	6.2261	5.5756	4.2578	5.8537	6.1799	5.667	3.9495	5.7493	6.14	5.1731	4.9312	5.2672	5.9319	5.1235	5.6247	5.7787	4.5904	5.2288	5.155	4.5478	5.3705	5.1379	6.6663	5.4077	4.2456	5.5518	6.739	4.7082	5.6103	6.5398	6.2407	4.6473	6.3338	5.5844	4.8374	5.636	5.6974	7.1061
PF3D7_1019100.mrna1_1	PF3D7_1019100.mrna1_1;1372	1372	6.5937	5.3277	4.9165	6.2955	5.6182	6.0422	5.7358	3.2928	3.3434	6.3597	5.5768	5.4383	5.1863	4.111	4.7782	5.5616	5.2203	4.3052	5.0188	6.2209	6.7208	5.4396	5.3764	7.9261	5.3851	4.272	5.8987	4.6375	6.4607	6.0043	5.8992000000000004	4.985	8.5089	5.537	5.9479	3.8258	5.3374	5.5466	6.0719	4.5753	4.0233	5.3635	4.6118	5.6126	5.9047	4.3632	5.9736	6.3316	3.844	4.7934	5.0777	4.5765	2.5777	5.5862	5.2063	5.439	5.407	6.7112	6.4077	5.1918	6.2288	5.5254	5.3005	6.1359	5.0369	5.2824	5.4016	5.4276	7.2923	6.3236	4.4731	4.7629	6.8695	4.4376	6.4209	6.2606	5.6985	5.9064	5.7887	4.9662	5.1783	5.8723	5.6974	6.9154
PF3D7_1019100.mrna1_1	PF3D7_1019100.mrna1_1;1373	1373	5.6299	5.1631	5.7487	6.2352	5.1934	5.4909	5.2521	4.9495	2.1243	5.8452	4.8649	3.5173	4.8186	5.1843	5.3413	4.9869	5.0121	5.1069	5.9745	6.769	6.027	5.6056	4.7511	8.7678	5.7255	5.3388	5.5838	5.1481	6.5437	6.1154	6.0164	4.1683	8.4746	5.7268	3.6346	3.4568	4.9736	5.855	5.5475	4.3847	3.7939	6.14	4.5527	5.0566	5.3306	4.8826	5.4591	6.3306	4.1202	5.9577	5.4816	6.2095	2.8639	5.8987	5.1631	4.2994	4.9722	6.4131	6.06	5.3614	6.04	6.6244	4.0009	5.0228	4.8053	5.292	5.7024	5.4209	8.9842	4.98	4.437	5.7374	7.4386	5.0514	6.0742	5.7866	6.6917	5.9512	6.9372	5.5106	4.9676	5.9467	6.1154	8.5205
PF3D7_1019100.mrna1_1	PF3D7_1019100.mrna1_1;1374	1374	6.9759	5.9136	5.1739	6.0768	4.4296	5.8176	5.2657	6.0955	3.7093	6.8278	5.6873	5.3957	5.2407	4.0566	5.1675	5.4561	5.682	4.4841	4.4874	6.64	6.2823	5.7758	5.1538	9.0732	5.0409	3.7751	3.4263	3.8924	6.2702	6.6724	5.8866	3.9467	9.2756	5.7211	2.9928	3.6803	5.5419	6.9192	6.2016	5.1338	7.2554	6.2118	5.8374	4.985	5.7557	4.4944	6.1936	5.8425	3.9964	6.3873	5.1461	5.1755	5.5969	5.8807	5.6476	5.8958	5.0219	7.2454	5.7663	4.8669	6.3487	6.4336	5.4063	5.9651	4.4944	5.5841	4.847	6.1404	6.8739	5.925	4.4666	5.0272	7.5849	5.0985	5.3878	5.7973	6.392	5.3154	5.7999	5.7816	5.5552	5.8301	6.9125	7.1502
PF3D7_1019100.mrna1_1	PF3D7_1019100.mrna1_1;1375	1375	6.0036	6.2439	5.4525	4.8405	5.2176	5.4947	5.0396	3.8817	4.5454	5.4343	5.0488	4.712	4.9649	5.615	5.6985	5.673	5.4443	5.0112	5.3466	6.5963	6.4482	5.6599	4.858	9.3179	5.487	4.2472	4.7698	5.7695	5.991	6.6235	6.2182	5.9184	9.2897	6.3123	4.7049	3.8963	5.3049	5.2098	6.8866	5.6769	3.8718	6.4274	5.4731	5.4653	4.8425	5.1506	5.3516	6.3158	2.568	7.4611	5.9544	4.6064	4.8063	5.6073	4.9103	4.4039	5.3494	6.5768	5.983	5.6331	5.6991	5.7112	5.8497	4.5916	4.0644	5.3583	5.6203	6.2197	7.4628	6.0268	5.2698	5.1938	5.9953	6.1131	5.7549	6.201	6.4244	5.0892	6.144	5.2983	6.3799	5.4558	6.6093	8.1562
PF3D7_1019100.mrna1_1	PF3D7_1019100.mrna1_1;1376	1376	6.7417	5.2215	5.3681	5.7501	5.4838	5.2464	5.7186	4.275	3.7991	4.6299	5.0501	5.4269	5.6616	4.1675	4.1811	5.4022	5.6786	4.5856	3.9625	6.1815	6.1066	5.78	5.4673	8.5292	5.4107	2.1375	3.6064	4.6427	6.9916	6.4361	5.5469	4.8904	8.6827	5.6622	4.0108	3.861	5.4121	5.8017	5.4767	5.017	5.1863	7.1661	4.511	4.5336	4.6887	5.1194	5.6076	5.8689	4.2196	5.9181	5.6392	4.8079	4.729	5.2521	4.2615	5.756	5.0387	6.5838	4.7923	5.8019	5.6256	6.2282	3.8904	4.8384	5.1135	6.6392	5.0544	5.2141	7.6126	5.2016	4.3154	5.0431	7.1098	5.4343	5.8958	5.8027	5.3533	5.5792	5.6602	5.4522	5.7589	4.3971	6.0461	7.4318
PF3D7_1019100.mrna1_1	PF3D7_1019100.mrna1_1;1377	1377	6.0121	5.5829	4.9644	6.0088	4.3813	5.7552	4.6531	5.384	2.8659	5.6865	5.7388	4.9477	5.2702	4.4744	5.2319	4.8022	5.6758	4.9805	4.1301	6.7247	6.1727	5.0721	4.7955	8.3074	5.3653	2.9672	3.079	4.691	6.2498	6.192	5.3316	4.2839	8.3231	9.1119	4.1383	4.3234	3.943	5.5829	5.9028	4.2196	3.7549	6.0715	4.5223	5.6806	3.9718	4.6792	5.2645	6.2319	4.5527	5.1747	5.2044	5.4591	3.189	5.5258	4.8615	5.2441	4.4005	5.5053	5.0148	5.61	5.6781	5.9231	5.3951	5.3899	5.0308	6.049	4.5856	6.0772	8.6521	6.0341	4.6707	4.5116	7.1066	4.3484	5.441	5.7761	5.3757	6.0796	5.985	5.9201	5.0295	3.4276	5.9023	6.7618
PF3D7_1019100.mrna1_1	PF3D7_1019100.mrna1_1;1378	1378	6.7093	5.91	5.4718	6.1146	5.8948	6.0299	6.1041	3.8329	4.6141	6.3468	5.2581	3.2928	5.5497	4.3176	5.432	5.9697	5.4809	4.8359	5.6165	6.3633	5.9236	5.8104	6.0527	8.1816	5.3951	4.1803	5.2702	5.0157	6.5325	5.896	5.6565	6.2069	8.437	5.1106	3.6496	4.9107	4.9635	5.1687	8.173	4.7164	5.0777	6.0029	5.1973	4.5046	4.7027	4.8115	7.3717	8.7751	6.0834	4.8773	5.934	4.9279	4.4403	5.641	4.7703	5.4333	5.6064	7.4678	4.9217	4.4046	5.2705	8.9032	4.8982	5.005	5.1679	5.7929	4.6047	5.9695	6.3778	5.1485	5.3593	4.6029	6.8253	4.2141	5.1723	5.669	8.354	4.106	5.0682	5.5741	5.407	4.1185	5.3698	6.8451
PF3D7_1019100.mrna1_1	PF3D7_1019100.mrna1_1;1379	1379	6.2367	5.7342	5.223	5.5629	4.6415	5.6713	4.4983	4.7517	5.7287	5.1851	5.8883	5.9067	5.478	6.1833	5.0938	5.7263	6.0542	3.8953	5.7981	6.0824	6.1952	5.093	5.1619	5.5555	5.3056	5.202	2.9336	5.2434	6.3001	6.3452	6.059	3.5447	5.8547	5.0431	4.4555	4.774	5.1152	5.5509	8.0057	4.5527	5.4744	5.0032	4.0161	5.0522	4.5229	3.8807	6.2228	8.212	4.4363	4.3038	5.0334	3.8339	1.384	5.5644	5.4259	5.223	5.1607	6.0347	4.9658	4.3391	6.1247	8.2067	5.4446	5.1485	4.4423	5.8704	3.8768	5.2998	5.9255	5.3001	4.4202	5.3377	6.2475	4.1522	5.5251	6.0483	7.5371	5.1445	5.8532	5.0435	5.575	5.2634	5.0682	5.8304
PF3D7_1019100.mrna1_1	PF3D7_1019100.mrna1_1;1380	1380	6.2441	5.5336	5.5295	5.4845	5.8417	5.3484	4.8866	6.101	6.5926	6.3245	6.8684	5.2884	5.07	5.6346	5.3291	6.1221	5.5065	3.1522	4.373	5.876	5.9172	5.0018	5.6764	6.0045	4.7608	4.7463	1.9635	5.7096	6.5348	6.2681	6.2477	4.9274	5.875	5.6974	5.1334	4.2555	4.8222	5.4019	5.9481	3.5826	4.2456	4.3667	5.0657	5.8482	10.5698	6.3761	5.7988	5.7645	4.7285	5.2304	5.6795	4.9364	4.8505	6.3038	5.5457	5.6901	5.8525	5.6767	5.3431	4.4316	5.7968	9.038	6.0253	5.8374	5.7639	6.3255	4.9364	4.7866	5.931	5.3226	5.3052	5.5154	5.9823	5.0201	6.1453	5.7407	8.6722	5.4101	5.4512	6.6094	6.4453	5.0325	5.9841	6.6376
PF3D7_1019100.mrna1_1	PF3D7_1019100.mrna1_1;1381	1381	5.5543	4.8435	5.1731	4.7328	5.2415	3.2418	4.5589	5.6032	5.4446	5.4253	4.7225	4.6288	5.6769	5.5543	3.5741	5.5856	5.9953	2.4931	4.8485	5.4289	5.2083	5.0268	5.5762	4.8186	5.5068	4.06	3.4316	5.2784	5.3705	5.8163	5.0772	3.5534	4.4822	4.5198	4.9621	4.8374	5.3674	5.5478	5.5638	3.9146	6.3549	4.2979	4.6859	3.1554	4.9982	4.4168	4.9718	6.6989	4.5091	3.862	5.1514	4.9667	4.5053	6.0264	4.6848	4.5801	5.2114	5.8652	5.0299	4.6223	6.2933	8.171	4.0488	4.4607	4.7549	5.6135	5.7325	5.6053	6.1434	4.6363	3.7981	4.811	5.1391	3.9709	5.7482	5.2754	8.5305	5.5969	5.4202	5.7336	5.3792	4.8654	5.2935	6.1532
PF3D7_1019100.mrna1_1	PF3D7_1019100.mrna1_1;1382	1382	5.5043	4.7766	4.497	5.135	4.8022	4.7181	5.1144	5.4479	5.7074	4.5002	7.2975	5.5512	4.9439	5.8577	4.9155	5.1847	5.1052	4.9411	5.285	5.9425	5.8948	4.8146	4.3834	3.8043	5.6702	4.6966	5.2373	5.3975	5.4101	5.916	4.1465	2.4854	4.7312	4.9607	4.7366	5.2304	3.5236	4.9279	6.3542	2.5945	3.8268	4.607	5.7463	3.9505	5.0325	3.8885	5.8084	5.615	4.3198	5.3516	5.0206	4.9303	2.8278	5.9547	5.1359	5.3012	4.5466	5.0665	5.0479	5.0687	5.5524	7.4585	5.0583	4.1731	3.9298	5.9227	4.6023	4.9709	5.8709	4.5601	4.9179	4.6719	5.087	4.858	4.7463	6.0633	7.0121	5.1554	5.0807	4.8909	6.0241	4.3399	5.0824	4.9787
PF3D7_1019100.mrna1_1	PF3D7_1019100.mrna1_1;1383	1383	6.1202	3.8639	3.904	5.0299	4.7501	4.3597	5.7007	4.2906	4.504	5.0631	5.615	4.8243	5.3448	5.7282	3.8699	5.6625	5.5561	4.1194	4.9416	7.0218	5.6129	4.84	5.6008	5.1997	6.0585	4.5589	4.8068	5.8485	8.3568	5.6073	5.7887	4.6381	6.1377	5.3132	6.087	4.8704	4.0661	4.582	5.6873	4.0934	4.0444	4.111	4.5741	4.0488	4.1969	4.1977	5.4568	5.8158	2.3618	5.09	4.6988	4.204	5.1875	6.0826	4.8161	4.5059	4.2817	5.6594	5.6885	5.1775	5.8192	6.4583	4.6253	4.8344	3.5981	5.1977	4.8738	4.6294	6.2852	4.0849	4.0206	5.6005	4.5135	5.4276	5.575	5.8934	6.4694	5.3872	5.5744	5.0009	4.7148	5.1152	5.7758	6.6602
PF3D7_1019100.mrna1_1	PF3D7_1019100.mrna1_1;1384	1384	5.4584	5.3473	5.1953	5.2776	6.0732	5.3809	5.2403	3.9579	5.706	5.9706	5.2754	4.4363	4.8505	7.3251	4.14	5.784	5.682	4.2456	5.537	5.7358	5.2972	3.843	4.9805	5.6221	5.8158	4.9823	5.1119	4.8156	5.5072	6.0533	5.9692	4.5261	5.4165	6.1322	4.8822	3.6182	4.1827	5.3698	6.1361	4.8987	4.7608	4.9547	5.3455	4.3125	4.439	5.5021	4.8022	4.7032	4.2645	3.6369	4.8186	4.84	4.8349	5.4446	5.0938	5.1371	4.7808	5.0819	5.5653	4.8987	6.306	6.7765	4.627	5.1795	5.327	5.3291	4.5868	6.0325	6.2363	5.1522	4.1085	4.8212	5.2761	5.1855	5.4983	6.1352	6.3851	5.218	5.4545	5.3705	5.739	3.7981	5.9791	6.7289
PF3D7_1019100.mrna1_1	PF3D7_1019100.mrna1_1;1385	1385	5.9215	6.0892	6.1645	5.2581	7.8812	4.9667	4.5595	6.1924	6.1944	6.0301	7.9203	4.4634	5.4666	8.5962	3.9644	5.3052	6.3911	3.0531	6.4904	6.3034	7.1212	4.98	4.6011	5.2453	5.1635	4.8455	4.5317	6.4772	6.4101	5.7208	5.9432	5.1152	6.5108	5.8691	4.9882	4.2935	5.0215	3.9973	6.6588	3.0303	3.2494	4.2016	5.225	4.9607	5.6999	5.5078	5.0228	6.1671	3.3771	4.7355	4.1707	5.9928	4.5192	6.1865	5.5859	4.4893	5.7027	5.7748	4.9131	5.3484	6.3341	8.0053	5.5087	5.5951	5.95	4.5928	5.3572	5.6625	6.4867	5.5972	4.0942	4.1202	5.9523	4.7296	5.8174	5.8902	7.6638	5.6614	5.6946	6.4371	4.111	3.669	5.8652	6.5913
PF3D7_1019100.mrna1_1	PF3D7_1019100.mrna1_1;1386	1386	6.3911	5.106	4.9222	6.4736	7.9056	4.6323	5.6482	5.5345	6.7446	6.7029	6.6859	4.6462	3.9364	7.9235	4.9021	5.2165	6.007	4.2016	5.796	6.1119	5.3646	5.0303	4.6076	5.4617000000000004	4.6803	3.5298	4.6398	6.9395	7.6897	6.0734	5.2441	5.5937	6.2893	5.0422	3.8856	4.6479	4.204	5.6082	7.4397	4.1977	4.99	3.6323	5.5671	6.3154	5.3719	5.3248	5.1627	7.4695	5.7423	4.8374	5.0448	5.7344	4.5103	6.5705	5.7189	4.135	5.3067	6.4126	5.4594	4.8151	6.723	7.5815	4.2304	4.557	5.8758	5.4269	4.3957	6.0577	6.9803	5.0121	5.2441	5.3402	6.9319	5.3512	5.7808	6.5046	7.782	5.8943	5.1763	5.9352	6.1285	4.3291	6.0749	5.9752
PF3D7_1019100.mrna1_1	PF3D7_1019100.mrna1_1;1387	1387	5.4803	4.7115	5.1416	5.839	7.7745	4.3391	6.054	5.2702	7.0438	4.5154	6.5347	5.6264	5.135	8.411	4.2884	5.3816	6.1878	4.1675	8.0961	7.4445	5.0475	4.281	7.2006	5.3639	5.2005	3.585	6.0826	8.3951	7.9178	6.6447	5.5549	3.9059	5.8931	6.1361	5.348	4.6218	4.2319	5.6032	5.2675	5.5868	5.1375	4.4951	5.6256	6.6282	5.9635	4.1651	6.1029	4.1018	4.4976	4.5832	4.852	4.0356	2.6253	6.3839	4.9955	4.5329	4.5759	7.1949	5.4663	4.7087	7.0673	5.844	4.925	3.853	4.9435	5.4709	4.4429	5.4266	6.7177	5.3827	5.2059	4.9217	6.3496	4.5916	5.0557	6.5051	6.2935	5.5444	5.6029	5.8672	4.8329	4.337	5.7889	6.1779
PF3D7_1019100.mrna1_1	PF3D7_1019100.mrna1_1;1388	1388	4.8826	5.4449	5.2184	5.9371	6.1731	4.844	5.406	3.847	5.5276	5.4094	5.106	4.8058	5.9413	5.8066	4.4906	5.9644	5.8392	5.1152	5.4634	5.855	6.5089	5.76	4.6803	5.479	5.1346	4.4263	4.5644	5.0751	6.3009	6.0453	5.7325	3.6323	5.6727	5.2184	4.6679	5.3646	4.3377	5.9966	5.8133	3.925	5.1811	4.943	5.6699	6.2277	4.6571	4.5454	5.5984	5.1123	4.5404	4.8405	4.9905	4.903	3.2898	6.4119	5.2098	4.408	5.6602	5.5163	4.8166	5.7293	5.8861	6.4849	4.812	5.8567	5.0721	5.2679	4.849	4.5981	6.6894	4.6988	5.3031	5.5466	5.5832	5.5214	5.2679	6.1385	6.5555	5.822	5.5692	5.6485	4.225	3.904	5.3341	6.6589
PF3D7_1019100.mrna1_1	PF3D7_1019100.mrna1_1;1389	1389	5.7423	5.9844	4.6594	5.0849	5.044	3.5059	5.7051	5.3452	4.9307	5.647	4.4509	4.99	5.3331	6.1344	5.1938	4.9212	5.6378	4.1457	4.9373	6.2313	6.2613	5.2028	5.8306	5.6829	5.6017	3.5789	3.5447	5.1522	6.5878	5.4383	5.0687	5.0418	5.6091	5.7079	4.9551	3.8699	5.581	5.2063	5.5747	4.5589	4.1119	4.9326	4.7469	6.0235	6.017	5.6716	5.7247	6.1064	4.0179	4.1085	5.0264	4.6206	2.8914	6.4878	5.5723	3.6747	4.6605	5.6147	5.615	4.3154	6.0112	5.8158	4.757	4.8278	4.4995	5.2854	5.3129	5.4767	6.7353	5.4466	4.8919	5.696	5.9134	5.6147	5.2269	6.0032	6.6653	4.8364	5.7861	5.4036	8.9482	5.1894	5.5254	7.0862
PF3D7_1019100.mrna1_1	PF3D7_1019100.mrna1_1;1390	1390	6.266	5.5592	5.3519	4.6129	4.943	5.2145	5.4874	4.915	5.0479	4.5957	5.5298	4.5014	5.9565	3.0755	4.6398	5.4696	4.7756	4.9787	5.4097	6.4583	6.6168	5.0725	5.2806	6.1348	4.5644	5.1767	5.2787	4.1027	5.9509	5.7479	5.4712	4.9653	5.7803	4.5993	4.4542	4.2698	4.5154	5.2513	5.2563	5.0921	5.302	5.5771	6.2946	5.3896	5.4172	5.4135	4.9397	5.1497	4.5354	5.6323	5.8227	5.2653	3.8053	6.2397	5.2634	4.723	4.6082	6.3216	6.2067	5.2791	5.7861	6.0007	5.7578	5.5753	5.0674	5.2227	4.5583	5.7536	6.4674	4.5668	5.5018	5.2574	6.1096	5.0121	5.2828	5.6008	6.9506	5.1043	5.8585	6.3928	5.8209	5.225	5.7748	6.978
PF3D7_1019100.mrna1_1	PF3D7_1019100.mrna1_1;1391	1391	6.0566	5.7162	4.8968	5.2968	5.3103	5.6106	5.3327	3.6369	4.0081	6.2658	5.5154	4.7549	5.7991	3.0391	5.392	5.0553	5.3916	3.3161	5.4216	6.3531	6.2917	4.3484	5.1156	5.7884	5.43	3.9764	4.6088	5.1506	6.8314	6.2943	5.392	4.2165	6.2313	4.7592	5.5021	4.0224	4.4705	5.8721	6.079	4.5254	5.0197	4.1635	5.0405	4.1993	3.6358	4.3334	5.0618	6.1963	4.0018	5.044	5.6559	5.6645	4.9565	6.2114	4.935	3.6427	4.8425	5.3356	5.6826	4.3903	5.5531	6.3863	4.5589	4.6971	5.5005	5.5555	4.5248	5.0224	6.3475	4.8585	5.1534	5.5232	5.6226	5.5931	5.5607	5.714	6.3976	6.0314	6.025	6.0314	5.7503	5.4621	5.0117	7.5318
PF3D7_1019100.mrna1_1	PF3D7_1019100.mrna1_1;1392	1392	5.5564	6.015	5.3885	6.1342	4.5723	5.1886	5.1073	3.9727	4.2133	5.888	5.8819	5.2361	4.8669	3.3868	4.9117	4.6485	4.7071	4.4135	5.6369	6.0868	6.8897	4.9093	5.0674	5.3169	5.0557	4.4114	4.4046	5.2713	7.3114	4.9828	6.1894	5.1731	6.0429	6.1039	5.5491	4.0583	4.5354	5.4101	6.62	5.5817	4.6212	5.4512	5.5922	4.8273	4.859	5.2683	5.855	5.3056	5.0295	2.5729	5.8022	5.6174	3.5898	6.2977	5.0531	4.8639	5.0117	5.5531	5.5195	5.3056	6.6736	4.8263	4.9331	5.2456	3.9955	5.7029	5.3621	5.5506	6.7872	4.7692	4.9841	5.0747	5.5981	5.1522	5.7509	6.0261	6.2998	5.7594	6.1064	5.8339	4.5826	4.9713	5.4777	6.4053
PF3D7_1019100.mrna1_1	PF3D7_1019100.mrna1_1;1393	1393	6.6381	6.0749	6.233	6.3327	5.3757	6.0592	5.1603	4.2839	4.9828	6.1685	5.319	4.8084	5.2342	3.3001	5.3642	5.2063	4.4316	3.4854	5.842	6.8265	6.4537	5.8985	5.6372	5.3356	4.9069	2.98	4.1383	4.3889	6.854	6.3069	6.8506	5.1081	6.0693	5.5503	5.2172	3.4476	5.0343	4.9607	5.8883	5.0725	5.1599	3.5484	4.8787	6.2437	5.2369	5.4954	5.5966	6.2317	2.9392	2.9505	4.4189	5.6305	5.1502	6.2005	5.5895	4.7181	5.5068	5.6118	4.9054	5.4101	5.4046	5.954	5.6126	6.567	4.3909	5.3544	4.594	5.0661	7.4404	5.3642	4.3702	5.218	6.4466	4.4673	6.8063	4.934	6.4621	6.8062	6.8056	4.8748	4.5304	3.7981	6.6033	7.8538
PF3D7_1019100.mrna1_1	PF3D7_1019100.mrna1_1;1394	1394	6.8316	5.7824	5.9079	6.4558	5.1695	5.9771	5.5075	5.238	3.3992	6.739	5.0418	5.1227	5.1855	3.6611	5.4413	5.1387	5.6459	5.2396	6.0248	7.2768	8.1698	5.4783	3.8359	4.9905	6.2197	4.2795	3.2479	5.4973	7.4833	6.5616	6.3679	4.5192	5.1675	5.5889	5.0492	2.8319	4.5771	5.6614	5.7417	5.5735	5.275	4.9973	5.6493	6.5067	5.327	5.4731	6.1993	6.1189	4.2876	6.062	5.4439	4.8192	3.3618	6.1902	5.0917	6.3105	5.7642	6.114	5.238	4.4053	4.9805	6.1703	5.0166	3.9709	5.3565	5.2203	4.2055	5.025	7.8916	5.4353	5.0815	5.2728	6.6761	4.9823	5.5348	4.9126	6.3877	6.8801	6.5905	6.0063	4.5662	4.3038	6.5487	8.2013
PF3D7_1019100.mrna1_1	PF3D7_1019100.mrna1_1;1395	1395	6.8534	5.5916	5.6085	5.9427	3.86	5.9484	5.8768	5.939	3.1276	6.8881	5.2627	4.8192	6.0706	4.5771	5.2574	5.3237	6.7181	4.7629	5.2555	6.6643	6.484	5.5619	5.5043	5.7452	6.2726	5.121	5.5416	6.9616	6.4629	6.1701	5.9423	4.8263	6.1303	6.8903	5.5351	4.7479	5.2627	6.1054	6.0585	4.9699	4.6112	4.3813	6.1514	8.1814	5.8384	5.0768	6.1886	5.0665	4.3695	5.5176	6.9227	5.1043	4.916	7.826	4.5311	5.0099	5.2102	6.5251	5.6843	5.2589	4.8058	6.4986	6.201	5.5217	4.8851	7.6642	5.6372	6.0862	6.7271	4.8856	4.9727	4.8079	7.1958	6.4777	6.3368	6.0123	6.2856	6.6753	6.261	6.4875	6.6894	5.246	6.1169	7.2039
PF3D7_1019100.mrna1_1	PF3D7_1019100.mrna1_1;1396	1396	6.8349	5.2566	5.3778	6.8412	4.5211	5.3764	5.4413	4.3519	4.1119	6.6426	4.5046	4.1391	5.5692	3.8369	5.0479	5.2411	6.038	5.2396	5.2961	6.8603	6.2357	5.6218	5.1018	5.8557	5.9071	4.8664	3.511	5.5481	6.9136	5.6685	7.2892	2.9672	5.7159	4.4296	4.4912	4.8253	4.7054	5.2223	5.8415	4.9486	5.6628	4.735	6.0074	6.5947	5.8639	5.1309	5.3349	5.8097	4.7054	3.6927	4.3785	4.9519	4.5509	7.0356	4.8425	5.5987	5.6026	5.6479	5.2739	4.7506	5.93	6.5362	6.6475	5.2342	4.3964	5.5871	4.8846	5.2839	6.9364	5.503	5.195	6.3347	6.2965	3.8826	5.4182	5.9484	6.441	6.8035	6.8734	5.9229	5.1807	5.3726	4.9136	7.0473
PF3D7_1019100.mrna1_1	PF3D7_1019100.mrna1_1;1397	1397	6.7448	5.394	6.0347	6.2608	4.6786	6.4933	5.6328	5.9832	5.1102	6.8484	5.5475	4.3441	5.327	4.9699	5.4979	5.1803	6.2716	5.9047	5.1969	8.6507	5.4189	6.0868	5.5792	5.9681	5.465	4.6599	3.8156	6.7846	9.2734	5.8649	5.845	4.3889	5.585	5.7562	5.3259	3.0496	4.8395	5.3947	5.5635	5.1735	4.8605	4.9026	4.7965	6.4506	5.3082	5.9572	5.3452	5.4967	5.5546	4.969	5.9498	5.0228	4.3971	5.98	5.5248	3.5874	5.5348	6.3839	5.2184	6.1272	6.2453	6.1447	5.383	5.7503	3.6893	6.8943	4.4148	5.4555	8.1027	5.1048	5.5166	4.1243	6.4229	5.4621	8.1009	6.2067	6.211	6.8855	6.2407	6.0691	6.0204	4.2288	5.735	7.4962
PF3D7_1019100.mrna1_1	PF3D7_1019100.mrna1_1;1398	1398	7.8471	5.0892	5.8941	5.5877	5.8076	6.1967	5.7554	5.1428	4.9814	8.9613	5.8612	4.2913	5.0144	4.0687	5.4499	5.6568	5.3158	5.4353	7.3376	7.2768	7.0715	5.3882	6.1727	5.9925	6.0875	4.0849	5.3484	9.2515	7.6456	6.6636	5.753	5.4263	6.4017	5.3551	4.8545	5.2254	4.7071	5.1371	6.3521	5.3854	5.4663	4.7766	4.8919	6.6982	6	4.5248	6.3118	6.0217	6.3933	5.3865	5.2437	5.1863	4.238	5.862	5.0592	4.9796	5.9706	6.9758	5.0461	7.1955	6.3625	6.5919	4.812	5.7153	4.9411	7.1446	4.2434	5.6005	7.4102	5.8989	5.5904	5.3933	6.9677	4.9449	6.9422	6.6486	6.2793	6.5279	5.9119	5.812	8.0858	4.1731	5.8532	7.9438
PF3D7_1019100.mrna1_1	PF3D7_1019100.mrna1_1;1399	1399	8.91	5.9609	5.4819	5.8197	4.9198	5.4152	6.0283	5.5705	4.4005	8.0742	5.7751	5.7944	6.3517	5.4396	5.7695	4.6848	5.761	9.3784	8.2921	7.0147	5.8575	4.7887	5.9855	5.9402	5.3899	3.6206	5.3487	10.0843	6.9637	6.3834	6.55	5.3778	4.7252	5.7358	3.5534	4.6328	5.3837	5.3226	6.439	5.1639	5.4249	3.5595	4.7892	6.0631	7.2187	4.8084	6.1878	6.0764	4.1342	5.4738	5.0009	5.9498	5.238	6.7812	5.3338	3.9764	4.488	6.318	5.1835	6.9806	6.6359	5.9761	5.6185	5.4922	3.9754	7.6172	5.8362	5.2242	7.8016	5.342	6.0561	5.0072	6.7808	5.3122	7.8661	7.1016	6.4954	5.7409	6.2359	5.5454	7.5455	3.6369	5.5711	7.3667
PF3D7_1019100.mrna1_1	PF3D7_1019100.mrna1_1;1400	1400	12.8524	5.6513	6.5211	11.7747	5.0622	7.0836	7.77	8.4776	5.4479	13.0665	8.576	4.6485	11.439	4.2196	6.2384	5.8714	8.7936	7.0633	7.0904	7.5469	6.0697	4.9616	6.7552	7.2848	6.3733	4.9001	7.85	7.3363	7.6733	6.7725	6.304	5.9042	6.9214	6.1697	2.7268	8.6117	5.9889	7.2015	11.4817	4.8904	6.9776	5.739	7.4277	10.0649	12.1552	6.3038	7.5017	11.3055	5.3416	6.6992	6.9126	5.7004	10.0464	5.7631	6.671	7.0762	5.1465	5.7829	7.2844	11.9096	6.3894	6.7259	5.9463	5.578	3.9184	7.0057	6.1761	6.583	7.4153	6.1177	8.0236	5.4532	5.8721	7.3971	11.8947	7.1484	7.1152	6.4053	5.9281	5.7716	6.8021	5.0479	5.887	6.9515
PF3D7_1019100.mrna1_1	PF3D7_1019100.mrna1_1;1401	1401	11.9143	5.6029	5.7897	7.3931	4.6229	5.3916	6.0233	4.7219	4.986	10.8343	6.9858	5.585	7.2473	2.8718	5.9269	5.5741	5.23	4.5002	5.1346	7.0903	5.7721	6.0755	6.0317	6.7061	5.9343	4.6582	6.8321	6.1089	6.985	6.3147	6.1029	5.6579	6.9437	5.8331	5.3359	6.9283	3.7897	5.1252	9.0428	3.7323	6.465	5.3747	4.3406	7.23	9.8658	5.0824	6.2939	8.904	5.5777	5.4832	5.8627	5.9989	6.0781	7.1479	5.5286	4.7576	5.0896	7.1711	6.0253	10.5622	7.4759	6.2608	6.1896	5.2261	5.978	5.7653	4.7214	5.8873	7.2782	6.5667	6.9423	5.4841	7.9581	6.0356	11.0562	7.2326	6.6978	7.7063	6.116	7.8083	5.0312	5.738	6.7558	7.5826
PF3D7_1019100.mrna1_1	PF3D7_1019100.mrna1_1;1402	1402	7.7975	5.6011	5.6871	6.2348	4.6311	5.4922	5.6536	4.2638	4.887	7.2848	5.6826	4.9653	5.3558	5.3889	5.1264	5.647	5.8552	2.9964	5.7687	6.3661	5.9091	6.6008	4.4809	6.264	6.1639	3.9672	3.9864	5.2787	6.2895	5.6334	6.121	5.1514	6.0659	6.7378	5.1981	4.7787	5.2965	6.0866	6.5038	4.1326	4.6035	4.0747	5.4121	6.3565	5.9653	4.3291	5.5771	5.4386	4.9809	5.4825	5.6076	5.3533	4.1659	6.3999	4.9973	3.6871	4.8977	5.5484	5.8885	7.0974	6.4809	5.9957	5.1239	5.0005	5.4761	5.292	4.8575	5.2679	8.1703	5.7589	5.8758	4.6082	6.0023	5.6381	8.4949	6.5786	6.4599	6.9013	6.6204	5.9179	4.5509	4.0197	5.2939	9.0525
PF3D7_1019100.mrna1_1	PF3D7_1019100.mrna1_1;1403	1403	7.4044	5.1355	6.2075	6.681	4.359	5.5232	6.9502	5.0875	5.0938	7.0323	6.106	5.0067	4.723	2.0531	4.8709	5.8412	5.7745	4.6848	5.1542	6.514	5.7458	6.0237	5.8517	5.9986	6.8702	4.6479	4.9236	5.963	6.9152	5.5336	6.2931	4.5928	5.5515	6.9135	4.6381	5.093	5.1318	5.405	6.0224	5.0058	6.3544	9.2394	5.4026	5.9619	6.4325	5.7407	6.0085	5.9977	5.7856	4.888	6.2653	5.9718	4.8694	6.5179	5.4373	5.946	5.2176	5.3551	5.7068	9.3523	6.5989	6.5629	5.9333	5.9103	3.6531	4.926	4.5607	5.7592	7.9731	5.5702	6.9637	6.0244	6.2424	4.4548	9.0051	6.1789	6.7641	6.6581	7.0118	6.2913	4.4336	3.774	5.9937	7.4331
PF3D7_1019100.mrna1_1	PF3D7_1019100.mrna1_1;1404	1404	6.1805	6.7373	5.1867	4.859	5.5475	5.2048	4.4535	4.3978	1.4383	6.6697	6.0514	4.1473	5.6462	5.8721	5.6118	5.6232	5.1981	4.8425	6.5718	7.2273	6.8259	5.9507	5.5204	5.814	6.1721	5.1993	4.9982	5.2434	7.0216	5.7227	6.407	4.4601	6.0083	6.007	5.4376	5.6614	3.6427	5.1412	5.8718	4.1875	5.5267	7.6904	5.6536	6.9598	5.5916	5.7721	5.9644	6.4931	5.6191	3.9458	7.0531	5.7274	4.3277	5.7153	4.7197	5.6453	4.9265	6.5887	6.1878	4.5298	7.1012	6.3185	5.7043	5.4909	5.7538	5.5735	5.2743	7.2266	8.3466	5.0431	6.4625	4.7474	5.8914	5.3316	5.9662	7.2093	7.1201	7.0915	6.7622	6.0633	5.5116	3.853	7.1556	8.1156
PF3D7_1019100.mrna1_1	PF3D7_1019100.mrna1_1;1405	1405	8.986	6.8667	6.2199	7.9033	3.6565	6.3935	9.1625	5.6413	4.7629	9.116	6.0347	5.5157	8.3038	1.3391	5.2909	8.6763	6.0894	7.7546	6.9088	6.5193	6.3698	6.2771	5.6023	7.7278	8.3512	6.5024	6.8926	5.0695	6.7814	6.0904	7.2049	5.5392	8.0934	9.3647	4.1747	7.1335	4.8953	5.739	5.5211	7.7637	6.6152	8.2876	5.8895	6.2093	9.1129	5.7835	7.2657	7.7909	4.9699	9.7793	9.0536	7.4649	3.991	7.0882	5.6968	4.8914	5.2664	5.1538	7.8844	8.2778	6.7355	7.5673	6.6847	6.6822	8.716	5.8505	5.4353	9.8126	8.1271	5.5741	5.2909	5.5573	6.2223	7.8489	7.9797	6.8679	8.2649	7.1594	6.6106	8.8143	5.4848	6.5629	9.5336	8.3497
PF3D7_1019100.mrna1_1	PF3D7_1019100.mrna1_1;1406	1406	7.4335	8.1518	7.1868	7.2361	3.2839	6.2263	9.2956	5.9816	3.957	8.0253	7.7139	6.8569	7.2988	3.5692	6.2091	9.6084	6.9501	8.6559	5.0921	6.2384	6.8525	6.1861	6.2104	8.3166	8.0089	5.7991	7.6336	5.3223	6.345	7.2848	8.1332	4.9565	12.9659	9.2557	6.1249	7.4774	7.1217	6.1071	5.6427	8.1826	7.1995	9.4615	6.4217	6.086	7.0793	6.2038	6.2219	6.5024	5.2968	9.5571	8.6807	9.3228	6.2055	6.4877	8.052	5.319	4.98	6.4136	9.0717	8.2267	6.2965	8.8008	7.2494	7.5137	10.8562	6.1133	5.7821	10.0074	7.6027	7.2468	5.4326	6.4728	6.8459	9.2807	7.7672	6.6971	9.3462	7.5102	7.7998	10.5714	6.8889	6.1119	9.9898	7.3738
PF3D7_1019100.mrna1_1	PF3D7_1019100.mrna1_1;1407	1407	10.0291	9.2349	6.934	9.7657	4.2403	6.5357	9.9216	8.6286	4.354	9.771	8.0677	7.2584	10.0104	4.3792	6.5051	10.5575	8.4963	9.5322	5.4718	8.1817	8.5519	7.9217	6.4687	7.7221	8.5048	6.1274	8.2749	5.1001	8.1366	8.4396	9.5788	5.7189	12.1653	9.337	5.7306	8.0452	7.0909	6.555	9.3745	8.6647	9.627	9.9104	6.4762	6.5715	10.2073	7.4634	7.6413	10.3392	5.3071	10.9118	9.238	11.2514	6.6676	7.0017	8.1066	7.1129	5.7708	6.7871	9.6485	7.391	9.0725	9.9019	8.1825	7.2219	11.8753	6.121	5.9103	10.5836	8.0876	8.0848	7.5541	5.6907	7.9254	9.7504	6.7576	9.4532	10.110900000000001	8.1324	8.4282	11.4272	7.5026	7.0989	10.594	7.4956
PF3D7_1019100.mrna1_1	PF3D7_1019100.mrna1_1;1408	1408	9.6175	9.5771	10.196	7.8101	6.8828	5.4679	10.2155	8.3279	8.0008	9.2247	8.1661	9.9382	8.0047	7.9372	5.9556	10.4795	7.7499	9.4565	5.9699	9.5288	9.3709	7.3177	8.3668	8.4575	8.9032	6.6407	7.4324	6.8397	9.374	9.3571	9.308	8.0516	12.673400000000001	9.441	6.3076	8.0577	8.4862	6.9418	7.036	8.8894	6.0308	10.204	8.1064	6.5689	9.6289	8.6024	6.7403	8.1977	6.0514	11.4223	9.7534	11.4145	8.7747	7.3171	7.5255	6.9785	5.6616	6.9379	9.4051	9.4695	8.8704	12.1136	8.582	7.364	12.3986	6.5125	6.3749	10.5777	8.3368	8.2486	7.4639	6.824	8.6092	9.0541	9.7167	8.6658	11.3009	8.2444	7.9283	12.436	6.8612	8.021	10.6569	8.7793
PF3D7_1019100.mrna1_1	PF3D7_1019100.mrna1_1;1409	1409	8.867	9.3272	10.3141	6.5119	6.878	6.3997	9.7786	5.4026	6.9261	9.1506	7.1934	6.842	5.9366	7.4145	6.5517	10.4556	6.1081	7.5144	6.5863	8.275	9.0828	5.5173	6.464	7.4958	8.493	5.0144	6.3327	6.3877	8.7448	8.4544	6.5444	6.7596	11.7357	8.8567	6.2981	6.1098	4.8654	5.7079	6.306	9.2086	4.6264	10.0577	7.0583	6.1432	7.714	5.8306	6.7844	7.3086	4.9905	9.5779	8.8637	8.6669	8.1365	7.5264	6.577	5.4919	5.2746	5.8662	7.6699	6.5584	7.4384	8.9813	6.9602	5.4087	9.2196	6.843	5.6946	8.9629	8.8096	7.6212	6.2489	5.7282	7.431	7.1457	7.4259	7.8518	10.1624	7.4307	6.4113	9.795	5.826	6.2046	9.4149	8.4928
PF3D7_1019100.mrna1_1	PF3D7_1019100.mrna1_1;1410	1410	7.1019	7.0036	8.0639	5.9336	5.7766	7.1056	9.8503	4.2334	6.0099	7.5202	5.7845	6.2576	5.5326	5.1285	5.5116	11.1796	4.8202	6.3834	5.2265	7.3634	7.3103	6.0378	6.8406	7.3387	8.8043	5.5065	5.825	5.6381	7.1766	7.6013	6.7436	6.6731	11.5075	8.912	5.6462	5.9748	5.6346	5.2931	6.6405	7.6986	4.4148	9.4708	6.3644	5.2547	6.7031	4.6753	6.0426	6.7462	4.3937	8.6908	8.1531	7.3283	6.716	6.6327	5.7495	5.7955	5.1218	6.6174	7.7288	7.0357	6.3572	7.3828	6.1461	5.7493	9.2239	5.8714	5.0161	8.1254	7.9972	6.3749	5.8904	6.2619	7.2954	5.8186	7.2509	6.2451	8.1856	7.2509	6.7367	9.4386	5.9855	5.4835	8.2036	8.1429
PF3D7_1019100.mrna1_1	PF3D7_1019100.mrna1_1;1411	1411	7.2455	6.7175	7.6321	6.0201	5.7658	4.8968	7.2733	4.6253	5.5481	6.9999	6.3868	6.0548	5.2407	5.1445	4.8227	8.869	5.8502	3.861	5.157	6.8562	7.279	5.804	6.9995	7.0837	8.4741	4.9146	3.8748	5.4436	7.6145	7.7781	6.6017	5.2544	10.5652	7.8593	5.0259	5.8435	5.1018	5.6165	6.1723	7.6341	4.4692	8.6284	6.1859	5.7186	4.627	5.7623	5.6656	7.8088	5.121	7.9764	7.7786	6.9211	5.057	6.9438	5.1603	5.0121	4.8435	6.897	7.0795	5.7409	6.7382	7.6744	5.299	5.2361	10.2349	5.7996	5.1981	7.9807	8.3201	4.8192	5.3565	5.876	7.5564	6.2785	6.2489	6.4955	7.4037	7.2005	6.3438	9.4305	5.8324	5.5677	8.5777	8.5659
PF3D7_1019100.mrna1_1	PF3D7_1019100.mrna1_1;1412	1412	10.839	10.2532	13.1621	7.5449	9.4126	8.0848	8.7165	8.7342	9.4071	10.5292	9.831	9.3709	7.7208	9.8114	7.0924	8.5286	9.7046	8.9859000000000009	8.7796	10.8622	12.8959	7.1263	9.3759	9.5397	9.093	7.2227	9.114	9.9961	11.4089	13.1757	9.1597	9.26	13.3244	9.6061	7.7026	9.3932	9.3625	7.8204	9.0299	10.0527	6.3605	9.7582	9.1285	7.0535	10.4256	8.417	7.8647	8.7115	7.5771	11.5795	10.2753	12.2121	10.8086	8.2283	8.0465	6.6447	6.5182	7.3192	9.8278	10.7134	9.2466	13.3777	8.3485	7.6536	13.3022	7.3971	5.9435	10.6755	9.4045	8.6888	8.5387	7.0137	9.3574	9.9276	10.494	8.9098	12.5281	9.3592	8.375	13.4615	6.816	7.139	11.0402	9.3758
PF3D7_1019100.mrna1_1	PF3D7_1019100.mrna1_1;1413	1413	10.0177	7.7428	12.8121	6.7251	8.1548	6.1355	7.3754	8.5888	8.3314	9.2508	8.7549	9.4954	6.8445	8.6797	6.1649	7.4525	8.6664	8.5059	6.5726	11.2226	9.3274	6.2415	7.9621	9.0351	7.2771	6.4849	7.3847	7.9683	11.3309	10.374	9.3406	8.1912	12.1777	8.875	5.7766	8.1557	7.8476	7.7588	8.0001	9.6352	5.7716	8.353	8.2477	6.3154	10.0149	6.6704	7.5459	8.0876	6.6064	11.1513	9.4932	12.5888	10.8595	7.9757	9.242	5.4303	5.546	6.3593	8.9688	9.3655	8.122	12.4338	8.6647	7.7356	12.3311	7.2009	6.1379	10.2428	8.8138	8.4508	6.5974	7.0987	8.4887	8.8833	9.6216	8.4353	11.9038	8.2688	7.8381	12.5881	7.7891	7.1967	10.3215	9.2704
PF3D7_1019100.mrna1_1	PF3D7_1019100.mrna1_1;1414	1414	9.5973	8.8958	12.7172	6.1104	7.6037	8.4658	7.2314	7.9458	7.6996	9.3744	11.2046	7.7675	5.6188	7.8593	8.9347	6.7572	8.376	8.0265	8.8587	8.3307	9.5149	6.0807	7.0036	9.1385	5.2709	6.5308	7.8023	7.9552	8.7619	8.124	8.6608	6.6639	12.9422	5.991	6.5747	7.15	7.447	6.2217	6.9959	8.5779	6.8791	5.7837	7.514	6.1749	8.9555	6.3507	6.8151	7.2941	5.6932	9.7737	7.6611	11.7086	7.6194	7.9293	8.146	5.1272	6.0689	7.4233	6.1568	8.5353	6.8574	11.0785	8.1058	6.5159	7.4715	6.6834	6.0727	8.4121	6.8857	9.0882	6.7343	7.1492000000000004	8.3799	7.8445	9.0219	6.7367	11.4279	7.8967	7.4772	8.1123	6.4854	5.9143	8.6736	6.2114
PF3D7_1019100.mrna1_1	PF3D7_1019100.mrna1_1;1415	1415	9.1424	9.327	12.7723	6.1357	7.5994	10.0841	6.5875	8.7775	7.5283	9.2959	10.7672	8.9363	5.6138	7.6398	10.015	5.667	8.4735	7.7094	8.1236	9.1665	9.8198	7.7577	8.0371	8.444	5.3049	4.848	6.3147	7.3497	9.1751	8.0038	8.62	8.373	12.9067	7.0518	6.0715	6.7381	6.2028	6.8595	8.1233	8.4607	6.2407	5.9045	7.2776	6.0431	8.515	7.4992	6.6465	7.8512	7.1801	9.8203	9.0427	11.6932	6.7666	7.4782	6.213	5.8709	6.5773	6.8904	6.2034	9.8487	6.6286	10.4429	8.7175	6.6972	8.2937	5.3684	5.6721	8.2573	6.9809	8.5455	7.5079	6.7362	8.3673	7.7482	9.5433	6.5382	11.0082	7.556	7.7389	8.6694	7.5298	5.7853	8.8686	6.1169
PF3D7_1019100.mrna1_1	PF3D7_1019100.mrna1_1;1416	1416	9.4979	9.6003	12.4524	7.1554	8.5072	9.0936	6.0137	7.3926	8.088	10.4789	12.1299	11.4632	6.8873	8.3786	9.82	7.0237	9.2356	10.6552	7.8212	9.9739	10.6687	5.9896	8.9286	12.0539	7.318	5.1918	7.7207	10.1518	12.0272	8.9114	9.9999	9.8424	11.9309	8.8165	6.3012	7.408	6.2067	7.7928	9.2849	9.3302	5.5856	5.9381	7.928	7.3569	8.9746	12.2762	8.1169	10.9194	10.286	9.9393	9.7205	9.9744	8.7015	8.5638	7.2613	7.011	6.4767	7.1458	4.9284	9.4998	7.3438	11.8899	8.4671	6.7381	8.0413	6.4989	6.6179	8.2089	9.3168	10.497	12.1019	7.4145	9.4067	10.031	10.2267	11.1105	12.4148	8.4076	7.8872	9.0555	7.3595	8.969	12.2648	8.6048
PF3D7_1019100.mrna1_1	PF3D7_1019100.mrna1_1;1417	1417	8.9402	7.222	6.4331	5.8035	6.5984	9.3343	5.7629	7.2952	6.203	9.463	9.3779	11.2373	4.6323	6.8514	9.3969	5.1997	7.2273	9.996	5.3132	9.2511	9.8279	3.4983	6.2028	10.457	6.6604	5.6755	7.8809	5.5223	9.2265	7.6493	7.7236	4.4449	11.6894	6.5632	5.9556	7.7355	5.4728	6.4607	7.6326	5.8547	7.1507	5.0909	7.3086	6.8111	8.5861	5.3964	6.4444	6.3203	3.4396	7.4534	5.6568	11.3279	5.2521	7.5497	6.6408	4.9444	5.4396	7.2368	6.234	6.3245	5.2898	11.1832	8.464	7.1879	5.5192	5.3971	6.0727	9.4241	7.5475	7.2661	4.8615	5.4269	8.3799	7.5901	6.8957	6.1721	11.0715	8.1493	8.5091	6.8274	7.1205	6.4968	9.536	7.4938
PF3D7_1019100.mrna1_1	PF3D7_1019100.mrna1_1;1418	1418	9.2028	10.4141	5.6273	9.3168	6.1721	10.1631	7.7879	8.6321	6.1426	9.2071	9.5457	11.8042	10.2714	6.3062	10.0655	4.8615	9.2607	10.0485	4.0661	9.7635	14.4825	9.7657	10.8436	10.8538	5.2106	4.812	7.0746	5.4832	9.7242	13.5633	10.4962	11.0912	11.5368	6.5546	4.5179	8.0093	6.438	8.0225	6.2032	8.0189	5.4709	7.0585	7.7783	7.1172	8.4434	6.5532	6.7527	6.4102	4.1185	7.841	7.039	10.4799	9.7027	6.4927	6.5072	6.023	6.3915	6.5572	7.2158	6.1697	5.7021	11.2262	10.7027	6.817	11.0871	10.1691	5.8253	9.7238	12.8935	8.1064	5.6401	6.1957	8.6015	7.9378	6.7137	5.9331	11.3093	10.3835	7.8766	10.7363	10.6837	5.847	10.1752	10.1531
PF3D7_1019100.mrna1_1	PF3D7_1019100.mrna1_1;1419	1419	8.4434	7.4755	6.0596	9.5669	6.0186	7.2982	6.4	7.4036	6.5621	8.4527	8.7154	12.1293	10.0887	6.3393	7.6876	5.6599	8.0141	11.1315	4.6264	8.7254	9.4268	10.5895	11.0931	12.1537	6.2612	5.7342	10.2289	5.5367	9.0991	8.1524	10.4452	11.0708	13.6692	7.1029	5.497	10.3803	6.417	8.611	6.3956	6.4456	8.4352	6.6686	8.0961	9.2074	8.8451	6.6862	6.9348	6.3271	5.3878	8.2923	7.3437	10.6028	9.622	6.2966	7.7215	5.353	5.9665	8.9574	7.6929	5.7824	5.842	9.4766	10.1443	7.3583	11.4712	11.0792	5.367	10.2455	10.2262	7.2744	6.0179	5.537	10.2429	9.0046	6.1216	6.1216	9.7749	9.6051	8.073	10.4551	10.9183	7.1452	11.0942	8.717
PF3D7_1019100.mrna1_1	PF3D7_1019100.mrna1_1;1420	1420	8.199	7.5937	7.0446	9.4896	5.8535	7.942	6.5549	7.0819	5.8883	7.7559	10.3913	12.2249	9.9878	5.4607	7.1542	5.6387	6.8611	10.8918	4.7666	9.4183	9.0062	10.8424	11.381	12.3446	6.71	5.7727	11.0561	5.463	9.8091	8.3335	10.7626	11.5159	14.4098	6.8951	5.2044	11.8318	6.5395	8.7008	5.9181	6.2458	7.4373	8.2352	8.1202	8.6224	8.4354	6.4995	6.7704	6.6473	3.8146	8.0477	7.6434	10.5187	10.3395	7.0634	8.54	4.5429	6.897	7.6647	7.6772	5.9456	6.0546	9.5543	10.566	8.1802	11.4213	11.3094	4.8379	9.7147	10.311	7.9775	6.4288	6.2178	9.9022	8.8559	6.2746	6.4935	9.9771	9.969	8.8567	11.5253	12.0212	6.0334	10.3807	9.7588
PF3D7_1019100.mrna1_1	PF3D7_1019100.mrna1_1;1421	1421	9.0358	8.4718	6.8712	9.3787	6.4438	8.6211	6.758	6.6027	6.6728	9.2466	11.1582	12.475	9.4475	7.0717	7.7134	6.345	8.4598	12.0687	4.7328	9.6659	10.6551	10.4984	11.3498	13.2009	6.3565	4.6147	12.4675	6.0663	10.2513	10.102	11.2584	10.826	14.4554	7.6726	5.1803	12.3236	7.2375	8.6122	7.1237	7.5716	7.1902	8.4334	7.5374	8.9581	9.3051	6.5932	6.3509	7.1961	3.6668	8.7856	7.7479	10.5139	10.6546	6.9682	8.2026	4.1969	4.8298	10.1627	7.5879	6.9275	6.019	9.3517	10.6513	8.0031	11.0773	11.3015	6.4954	9.3194	10.0823	7.8755	7.2962	6.5328	10.8792	8.7724	7.1224	7.0103	10.2545	10.6352	8.8681	11.625	12.2011	5.4158	9.8648	8.8149
PF3D7_1019100.mrna1_1	PF3D7_1019100.mrna1_1;1422	1422	10.0024	8.4634	6.3043	9.3962	4.4502	7.0502	7.0442	7.4815	6.685	10.1779	9.3794	12.9723	10.0004	6.5609	7.4152	6.5441	7.8886	11.4804	4.774	9.8541	9.9078	10.8689	11.5915	12.6632	6.5948	4.4867	11.8454	5.9355	9.7905	10.1975	11.4908	11.3746	13.8899	8.0038	4.7756	12.2728	5.9493	8.308	5.675	7.5343	8.001	9.0127	7.8693	8.2014	10.1254	7.7546	7.5936	7.3296	4.0824	8.4148	8.444	11.8896	9.4424	6.7906	7.9983	7.5382	5.845	9.4328	8.2073	5.6848	6.1556	9.9228	10.5861	7.8099	11.2321	10.9124	5.4696	10.0503	10.0145	7.6622	7.7071	6.8727	11.2899	9.1641	5.3345	6.9416	10.2314	9.853	8.4127	11.3613	10.9068	7.2874	10.4214	9.4341
PF3D7_1019100.mrna1_1	PF3D7_1019100.mrna1_1;1423	1423	8.8394	6.8749	5.7764	7.9504	6.4101	7.1061	6.8006	5.23	7.7802	9.0681	8.2072	10.9148	7.7899	5.9669	6.2479	6.8932	6.2999	9.3727	5.6651	8.9916	7.6931	9.0678	11.1488	12.3834	7.1186	5.3122	9.0217	5.6829	8.9324	7.6582	7.4438	11.6918	14.3966	6.4111	5.9535	8.4365	5.9738	7.6081	6.4923	8.0826	5.3642	7.844	6.2184	7.028	8.9397	6.3993	7.4647	7.0501	4.009	6.8557	10.5874	9.6317	9.7245	6.1144	6.6038	5.1787	5.4002	9.9432	7.2648	5.0175	6.8704	8.0806	9.4541	6.042	10.4696	10.0721	5.7238	9.5215	10.2155	6.6443	7.0054	5.6974	11.1867	6.8416	4.9864	6.1048	8.7529	9.5545	7.1653	9.43	9.9292	6.0025	9.8987	11.0384
PF3D7_1019100.mrna1_1	PF3D7_1019100.mrna1_1;1424	1424	9.7122	9.3394	6.1204	10.7518	7.1174	8.9163	7.871	8.1478	7.224	10.3113	11.2563	9.5597	10.0058	8.1732	8.1346	7.9944	8.5611	11.4545	5.4259	11.5158	9.5006	12.6547	12.3533	13.454	7.9333	4.2087	11.214	6.596	11.486	9.4616	12.5411	12.2235	14.6151	7.949	5.8807	11.9973	8.0983	8.9276	7.8397	8.5456	5.627	8.851	7.7815	9.1943	9.6556	7.8039	8.1913	7.118	5.9612	9.9621	12.5836	12.3652	11.1494	7.7684	9.2774	5.5895	4.9064	10.7047	7.5494	6.5871	5.4502	9.4373	11.4349	8.4772	11.9622	12.0456	6.3721	10.979	11.8704	8.9879	7.7931	6.4365	11.8913	8.6195	6.8066	5.9165	10.4229	11.0316	8.9799	12.1403	12.3555	6.6726	11.3623	11.8335
PF3D7_1019100.mrna1_1	PF3D7_1019100.mrna1_1;1425	1425	10.0653	8.9682	5.7206	10.4047	7.4755	8.2258	7.4718	7.6883	7.0625	10.3369	6.6101	7.5785	11.961	8.4607	7.118	7.9297	8.298	12.1484	4.2563	9.528	10.3555	9.2787	9.0494	13.5379	6.5122	4.8851	12.1749	6.1902	9.3627	10.0807	10.5672	9.3988	14.5699	7.6767	5.4992	11.8814	8.5886	8.3417	7.3341	8.4096	7.2461	8.1594	7.0971	7.9819	9.8695	7.8161	7.3328	8.4692	5.3677	8.9709	12.1222	12.3954	7.3834	7.4078	6.9718	6.4172	5.4016	11.8716	7.5477	6.3516	5.5641	8.4594	9.8658	7.8898	9.1516	8.8156	5.939	11.117	9.7456	8.1395	7.0091	7.5453	12.9117	9.0045	6.8915	5.922	9.2398	9.6184	8.6187	9.9803	9.2164	6.6109	11.8112	10.2962
PF3D7_1019100.mrna1_1	PF3D7_1019100.mrna1_1;1426	1426	10.6105	9.5558	5.9907	12.6408	7.9988	8.1703	7.9592	6.4444	7.0087	10.8129	8.2463	8.7887	13.1757	8.7325	7.4278	8.1243	7.9212	11.9392	6.3626	10.2093	10.5921	9.309	10.4538	13.3809	5.9759	4.5868	12.022	6.1299	9.7766	9.9987	10.6134	10.2955	14.4624	7.3653	5.3872	11.5992	8.3153	8.0912	7.829	9.4412	8.4987	7.8249	7.3444	7.4371	9.8111	7.8074	7.3378	8.3935	5.1926	9.3102	12.1709	12.7042	8.8336	7.3283	8.0699	5.9463	5.3865	11.8335	7.177	6.4743	6.4869	8.6387	10.2591	7.7426	9.9066	9.5217	5.1473	10.5027	10.2887	9.1384	7.9517	8.3462	12.2598	9.0831	7.4723	6.4859	9.6862	9.6935	8.6883	10.656	9.9778	6.9183	11.1358	10.2801
PF3D7_1019100.mrna1_1	PF3D7_1019100.mrna1_1;1427	1427	10.2452	9.7822	5.998	12.8233	7.803	7.996	7.0935	7.0972	7.0343	10.5233	6.6592	7.7835	12.9152	8.3453	7.1419	7.9946	8.0627	11.2472	5.3916	8.7576	9.9148	8.5281	8.2172	13.3556	8.8964	5.6519	11.6428	6.7968	8.2783	8.9984	10.2639	7.8331	13.8542	9.5	6.3167	12.6314	8.7503	7.837	7.9634	9.0146	6.9059	7.6292	7.653	7.7444	9.6048	7.4275	7.5974	8.3641	4.7038	9.0697	12.2999	13.2868	7.9808	7.718	6.9345	6.3203	5.7916	11.5278	6.8022	7.0017	6.2453	8.2677	9.8955	7.5917	8.9034	7.8165	6.0873	10.0869	9.5922	8.8915	7.5552	7.4507	12.116	8.3249	6.9408	6.5239	8.8921	9.1305	8.5612	9.763	7.984	7.0526	10.3497	9.6937
PF3D7_1019100.mrna1_1	PF3D7_1019100.mrna1_1;1428	1428	9.5059	9.1749	6.0796	12.2245	6.4346	8.4306	7.0515	5.3604	6.4373	9.6971	6.7529	7.1428	12.2485	7.9201	8.4142	7.9883	7.0175	10.5442	5.6261	6.7621	9.0768	7.3307	6.2298	12.959	6.4846	2.189	11.4198	6.1418	6.9944	9.3019	9.3505	5.4647	14.3342	7.6187	5.3052	10.5673	7.6024	7.0177	6.8928	8.6912	4.8615	7.0999	7.5041	7.2767	8.5578	6.6027	6.8647	7.4035	5.4165	8.7054	11.7289	12.7083	6.2132	7.5683	4.673	6.2159	5.266	11.3844	6.3743	6.7733	5.3992000000000004	7.4841	9.1965	7.2234	8.2218	6.7367	7.1729	9.5301	8.3057	8.1999	6.9729	7.1315	12.1143	8.3524	7.0727	5.2559	7.7658	8.4994	8.1474	8.8256	7.3323	6.9854	10.2783	8.5175
PF3D7_1019100.mrna1_1	PF3D7_1019100.mrna1_1;1429	1429	7.6434	8.0049	4.8773	10.9958	5.6545	8.4365	5.2761	4.7975	5.2055	7.6865	4.1715	5.4443	11.4067	6.3595	8.1622	5.925	5.5027	6.8873	2.4568	4.7856	6.7152	4.7897	5.1006	10.5226	7.3131	3.8309	8.967	5.3743	5.7645	6.3519	6.5225	3.3448	12.3883	8.4692	5.4236	8.1274	4.8304	6.1562	6.2848	6.6392	4.0866	5.8672	6.1052	6.1729	6.7666	6.2252	6.9296	5.6259	3.4621	7.4382	9.8874	10.3793	4.9006	7.6981	5.4588	3.844	4.4841	8.1722	5.4165	5.2772	5.2657	6.738	7.8431	7.1198	6.025	5.5552	5.4263	7.2886	6.1645	5.8207	7.3661	4.735	9.4678	7.1835	6.695	4.7682	7.7413	7.9111	7.7674	7.2566	5.5068	6.7593	8.2166	6.0682
PF3D7_1019100.mrna1_1	PF3D7_1019100.mrna1_1;1430	1430	9.6774	9.0494	5.9241	13.1176	7.7986	8.6888	6.6961	6.9526	7.217	9.0444	6.2647	7.1285	13.2697	7.9584	9.0873	7.955	7.5976	9.6736	4.6865	7.4781	9.1329	7.1206	6.2327	11.5521	10.2696	3.8972	10.482	6.4727	7.6209	8.86	9.0023	5.4343	12.2825	10.8822	4.9796	11.4912	7.1699	8.2182	7.7918	7.7034	4.8895	7.5705	7.7493	8.4851	8.3678	8.0529	8.1205	7.9164	6.6137	8.5882	11.7521	10.3393	7.3002	7.854	7.0435	5.4709	5.511	10.9156	6.6292	6.9345	5.7131	8.2551	8.6179	8.6483	8.2964	6.1108	7.3752	9.3449	8.5785	8.0596	8.3343	6.6966	11.4352	8.499	8.6844	6.7032	9.0592	8.5082	8.5716	8.8869	6.8027	7.7729	10.2107	8.7466
PF3D7_1019100.mrna1_1	PF3D7_1019100.mrna1_1;1431	1431	8.7722	8.5483	5.5543	13.3627	7.2289	8.5083	7.4946	5.8951	7.591	8.9915	11.7246	10.7053	12.9492	7.9246	7.248	7.3813	6.2931	7.195	5.5762	5.8907	8.1704	5.1404	5.3771	10.6978	9.3248	4.9444	8.7105	5.735	6.2904	7.0884	7.0037	3.7876	11.396	8.9187	5.1651	9.0242	7.1324	8.7898	6.8043	7.4289	6.6261	4.1747	6.9785	8.5346	8.9475	7.4411	8.0458	6.5814	4.1218	7.9995	9.4979	9.9683	8.6419	7.9481	5.6568	5.79	4.5868	9.1012	5.9013	5.9764	5.8691	8.1809	8.1566	7.9118	6.2893	6.4416	7.1125	9.3474	6.7237	7.6089	7.7461	6.3576	10.1241	8.0975	7.191	5.7811	8.2067	8.3093	8.0943	7.4645	6.6449	7.3959	9.7935	8.0199
PF3D7_1019100.mrna1_1	PF3D7_1019100.mrna1_1;1432	1432	7.8165	7.3275	5.6253	13.631	6.913	7.3102	7.6033	4.84	7.075	9.1462	12.2268	10.6336	13.738	7.1774	7.0104	7.6448	5.5173	5.7714	10.2071	5.1089	6.2542	4.9107	5.6893	10.1924	7.2683	5.6363	7.9849	9.8507	6.0809	6.6469	6.7188	3.4222	10.8364	7.9815	5.634	7.7681	5.9413	7.2148	5.6792	4.9402	6.3656	4.6485	7.5102	8.4144	9.0882	5.8357	8.1459	5.8562	5.975	7.488	7.2744	7.2178	9.0703	8.1319	5.1268	4.6404	5.7996	7.7723	5.995	6.9999	5.7252	8.1404	7.0568	7.0545	5.9172	5.5801	7.168	9.595	7.0784	6.5673	6.6063	6.3533	9.7593	8.1548	7.3478	5.9021	8.4023	7.4936	6.9984	7.5469	6.4219	7.362	10.2689	7.123
PF3D7_1019100.mrna1_1	PF3D7_1019100.mrna1_1;1433	1433	7.364	6.086	5.2277	13.6374	4.2728	6.6942	7.01	4.2743	6.1955	6.8349	12.0973	10.5459	13.6324	5.3413	6.3016	6.6384	4.6966	4.9777	6.8581	5.437	6.1835	4.5607	4.7934	7.1762	5.983	4.5185	6.086	8.1522	5.8605	6.4406	5.4446	3.9126	7.0136	5.6608	5.7301	4.8792	5.0566	7.6559	5.4637	5.0139	5.3625	4.9533	6.8302	7.1128	8.6044	4.4944	7.3373	5.5916	4.8293	6.348	4.7452	6.8868	8.6458	7.7015	5.1144	4.4976	5.7808	7.0229	5.7519	6.7392	5.2494	7.7826	6.3047	6.3169	5.0108	5.9196	6.8133	8.6793	5.3509	5.7677	4.9069	6.5406	8.3915	7.1408	6.7527	5.2453	8.4403	6.435	6.8451	6.3375	6.455	7.3335	9.8787	6.4376
PF3D7_1019100.mrna1_1	PF3D7_1019100.mrna1_1;1434	1434	7.2387	5.6076	5.6197	13.5231	5.1313	6.5593	7.0129	4.0652	5.4838	6.9975	11.7182	10.2046	13.258	3.9864	6.1315	6.5292	5.3001	4.9444	6.1637	4.3834	6.2772	3.5236	4.8977	6.11	6.1999	4.7882	6.67	7.1756	4.9635	6.378	6.2606	4.5589	5.8527	6.1108	4.7586	5.6871	3.9079	7.1043	5.2529	4.3854	3.9699	5.4456	5.8931	6.8171	7.3705	4.2758	7.0886	5.4279	5.7057	6.359	4.7949	8.0727	8.3376	7.0716	5.1293	4.7436	4.7613	6.2908	5.3416	6.7266	4.546	8.2229	4.5292	5.8207	5.7225	6.0226	6.1655	7.5926	5.5807	5.3172	4.9336	6.3658	7.3363	5.9203	6.3487	3.9616	7.6665	5.2828	5.9752	4.985	6.0431	6.5067	8.3553	6.2992
PF3D7_1019100.mrna1_1	PF3D7_1019100.mrna1_1;1435	1435	8.4709	5.288	4.6685	10.8542	6.1443	6.1683	7.4301	4.1432	6.7853	7.5557	12.2451	11.1185	10.5749	6.133	6.1455	7.1299	5.9773	6.5908	4.3001	5.269	6.0301	3.5033	4.9481	6.1615	6.5875	4.6639	8.4621	4.7634	4.8704	6.0007	5.8097	5.0678	5.9882	6.7975	5.7616	8.467	6.4736	8.6842	5.2145	4.5273	4.8288	4.2979	6.6124	7.9651	9.4459	4.5527	7.555	5.5472	3.9607	7.5015	5.825	6.9296	9.4621	8.3236	5.1485	4.8924	6.0654	6.8792	5.5954	8.8331	5.6599	9.0008	5.9205	6.3533	5.4138	6.0164	7.4575	7.3597	5.6676	5.5264	4.8929	6.993	8.2121	5.9782	8.3101	6.1318	9.5893	5.7785	6.3459	5.3005	6.2917	7.4201	8.4322	5.8092
PF3D7_1019100.mrna1_1	PF3D7_1019100.mrna1_1;1436	1436	7.8642	5.643	5.6769	6.281	5.9528	5.0347	7.4397	4.7214	6.7396	6.3114	12.2325	11.5588	6.8286	5.2149	3.9523	6.6807	5.2407	5.9759	4.7517	5.0721	5.5948	4.7639	3.9165	4.5286	5.8066	5.2353	8.1066	5.0807	6.273	6.1827	6.0029	1.8032	5.1461	5.9359	4.8435	7.7582	5.93	7.826	4.7639	4.101	2.7782	4.5934	6.2983	6.8686	8.5222	4.272	6.9534	5.3194	3.854	7.3675	5.554	6.8445	9.1234	10.9894	5.0674	6.5721	6.4341	5.6963	5.8326	8.3737	5.527	8.5665	7.9093	4.9878	5.3341	6.2677	6.7739	4.9686	6.7058	5.0496	3.8156	7.375	6.2612	5.7032	8.5602	5.1643	8.368	6.3018	5.5595	5.4353	6.7436	7.4521	4.917	6.4358
PF3D7_1019100.mrna1_1	PF3D7_1019100.mrna1_1;1437	1437	8.669	6.5544	6.482	6.2116	7.2531	4.6651	8.0851	4.8728	7.6604	7.2261	12.6468	12.0153	6.9103	7.1996	5.8245	8.1794	5.3205	6.858	3.7729	5.9054	6.575	4.6415	5.0496	5.921	7.3561	5.1506	8.5026	5.4026	6.9164	6.7144	6.2711	5.8148	5.8427	6.9403	5.1106	8.1017	6.8044	9.6007	5.2998	4.4796	4.8135	5.3875	7.3071	8.764	9.6007	5.7973	8.2796	4.0548	4.7876	8.228	5.3695	7.2643	10.2832	11.6852	5.6642	5.7342	6.3745	5.8968	6.1307	9.856	4.8415	9.6349	8.418	4.7361	5.2215	6.0239	7.4228	5.0913	8.4317	4.6112	5.135	7.42	7.0148	6.5176	9.4494	4.9523	9.6925	7.7499	5.7388	5.1906	6.6479	7.6109	6.5859	8.3576
PF3D7_1019100.mrna1_1	PF3D7_1019100.mrna1_1;1438	1438	7.3554	6.9632	7.5833	7.4213	7.8918	5.843	8.5745	5.5481	8.1895	9.6693	12.8692	12.3489	7.7566	8.1512	4.0347	8.6166	5.367	6.7203	4.8704	6.2279	7.3498	5.2502	5.3409	6.2724	7.0039	4.4489	7.9674	5.3074	6.9594	7.1269	6.5487	4.9203	6.1528	6.5606	5.323	6.9814	7.9138	9.3375	5.3067	5.3695	5.1301	5.6467	8.2328	9.2496	9.7942	7.0729	9.0749	6.0255	5.2895	8.6308	6.0411	7.4715	10.2211	12.4658	5.1855	6.3818	7.1319	5.712	6.2491	10.4787	5.8994	9.678	8.8676	5.3903	5.3216	7.2321	7.6278	6.2908	8.6991	5.9074	7.3151	8.6094	7.4695	6.1526	10.0582	5.9381	10.0768	8.1036	6.1495	5.896	6.5144	8.4875	6.1416	8.7158
PF3D7_1019100.mrna1_1	PF3D7_1019100.mrna1_1;1439	1439	8.894	7.4362	7.237	7.9765	6.7051	6.1875	8.9737	6.3714	7.0565	10.7059	12.9083	12.2832	7.8657	6.6595	6.4912	9.0684	6.6196	6.8657	5.076	7.6779	7.9271	7.1769	6.1249	7.8485	9.1458	5.5966	8.6842	5.9713	8.2964	8.0901	8.1311	3.8186	6.933	9.5788	6.6673	7.6883	7.1501	9.2454	6.2186	6.2267	5.8485	5.9502	7.3583	8.1306	10.1444	8.1302	8.3124	5.77	5.85	8.4243	7.1682	7.0259	9.7089	12.413	7.1676	7.7328	8.8375	7.1979	7.0517	9.5475	5.7647	9.2464	9.6309	5.8253	6.0753	7.5613	6.5989	6.3484	6.3078	6.8324	7.4812	8.746	9.676	7.4439	9.5749	5.9907	9.5781	8.9173	5.7519	6.5097	7.8068	7.6616	7.8526	6.1817
PF3D7_1019100.mrna1_1	PF3D7_1019100.mrna1_1;1440	1440	8.2446	7.6769	8.6878	7.5521	7.0677	5.0635	8.0699	5.3968	6.4814	8.153	12.6198	12.1041	7.4404	7.2911	5.4761	9.1315	5.4861	6.0618	5.641	6.4717	8.2615	5.2441	6.8654	6.5378	8.4333	4.3023	6.9388	5.392	7.3231	7.3704	5.5558	7.2837	5.9355	8.5704	5.5883	5.6605	6.4888	8.8833	4.7787	5.5945	4.4568	6.5741	6.3199	7.3796	8.1662	7.648	8.1507	5.2199	8.0876	6.8268	5.6656	6.4874	7.7505	11.7555	5.9324	6.5791	8.1132	7.1065	5.6433	6.7708	5.6871	7.6665	7.7483	5.7027	5.6226	7.9477	5.1623	5.4426	6.0944	6.4099	7.5929	7.7029	8.2365	5.2596	7.3641	6.08	8.401	7.2971	5.8763	4.7495	8.4668	5.5931	5.3639	7.5047
PF3D7_1019100.mrna1_1	PF3D7_1019100.mrna1_1;1441	1441	8.2619	7.0079	7.8858	8.2645	6.6813	7.064	8.1967	5.6831	7.6777	7.5998	12.4138	12.1189	7.8497	6.4491	6.1135	9.5826	4.9011	7.8554	5.407	6.9785	8.1183	5.6551	5.7687	5.7671	9.845	4.7671	8.1367	5.993	7.0204	7.8659	6.5934	6.2147	6.4709	9.7982	5.2709	7.074	5.2399	7.2085	5.5229	6.314	4.0849	6.6292	5.6291	6.6288	8.0831	7.8869	6.8539	5.1691	7.819	7.7923	6.31	6.4079	6.4757	11.9306	6.0347	6.6813	8.4045	6.9642	6.567	8.7585	5.9191	7.1504	8.532	5.9812	4.4209	7.5553	6.7222	7.4361	7.3987	7.1325	8.1072	8.9555	7.2137	6.1611	9.0839	6.3586	7.1624	7.9907	6.5008	5.8442	7.4795	6.235	7.8229	6.0527
PF3D7_1019100.mrna1_1	PF3D7_1019100.mrna1_1;1442	1442	9.0553	8.0611	8.9684	9.134	6.9697	6.465	8.3407	7.0445	7.159	8.341	12.3836	11.8589	9.1779	6.8406	5.8919	9.244	6.852	8.5048	9.9438	7.0965	8.0963	6.0002	6.819	7.3264	10.2328	5.337	8.6074	9.4372	7.6967	8.0097	7.3267	6.8617	6.6279	10.5258	7.2251	7.6275	6.591	5.1239	5.487	7.4488	5.8858	5.4877	7.3918	7.1247	8.4845	8.9078	6.3279	6.9285	7.9665	9.6999	6.3651	7.7004	6.6747	12.436	8.4765	8.0351	8.769	7.0967	6.9246	10.4798	6.3441	7.6556	9.5087	6.5364	7.0515	8.3132	6.9484	8.4414	6.5659	7.2637	9.3003	9.512	8.3805	6.6343	10.7644	6.2472	8.0099	9.0425	7.3445	7.3076	7.4306	7.7482	8.877	6.9941
PF3D7_1019100.mrna1_1	PF3D7_1019100.mrna1_1;1443	1443	8.2679	7.1706	7.5883	8.1047	5.6135	5.3132	8.0973	6.4901	6.8519	8.1731	12.2636	11.4195	8.4515	6.5087	5.1313	9.0063	6.6789	6.7177	4.6363	7.069	7.3171	6.0624	5.7879	5.7756	9.8281	3.6702	7.295	4.717	7.3872	7.2523	7.4561	5.7562	5.8826	10.0607	4.306	5.9688	6.2802	5.3381	5.7377	6.4555	5.292	5.4426	6.1843	7.9451	7.8043	7.933	5.9383	5.8445	7.757	8.4722	6.6256	6.6103	6.0101	11.6361	6.1307	5.5711	8.3122	7.0327	6.0376	9.3814	5.9692	6.6129	8.7917	6.1245	5.7315	8.0869	5.8617	7.8954	6.3207	6.2096	8.1318	8.435	7.2751	5.9243	9.498	6.2769	7.2784	8.5623	7.1159	7.0914	8.1805	6.1469	7.9733	6.7173
PF3D7_1019100.mrna1_1	PF3D7_1019100.mrna1_1;1444	1444	9.217	7.7196	8.7891	8.1391	6.3928	7.77	6.9212	6.3507	6.2752	8.3784	9.2161	10.2482	8.5444	6.5331	6.6015	6.3501	6.79	8.7398	5.0483	7.0869	7.6649	6.3237	7.3475	6.5231	11.0079	4.7469	8.0649	5.4152	8.0083	8.3427	8.0999	7.0757	6.4611	11.5569	5.5543	6.7069	6.8689	5.9086	6.7754	7.1782	5.5129	5.6893	6.2931	6.4476	7.7748	8.3312	5.6026	5.6516	8.4511	8.7601	7.0829	7.4479	5.6668	12.2749	6.882	7.9091	8.9516	6.4004	6.1701	8.2362	5.6885	7.6119	9.3974	5.6076	5.5677	7.0028	5.9013	8.4694	5.6047	6.2632	8.2435	9.4316	8.04	6.097	8.5583	6.141	8.0971	9.073	7.321	6.4731	8.1351	6.0112	8.8021	6.6564
PF3D7_1019100.mrna1_1	PF3D7_1019100.mrna1_1;1445	1445	9.7351	7.9182	7.7754	9.262	6.6058	7.5001	7.4045	6.7793	6.9737	8.9642	10.7309	9.3801	9.2095	7.3378	8.032	8.2427	7.5448	10.5168	5.2418	8.5633	8.3015	9.2272	8.1415	6.304	11.3245	4.9198	7.8784	6.3802	9.2094	8.2363	9.4973	8.1607	6.2687	11.8039	5.9544	7.4496	9.3474	5.8768	5.9069	3.9745	6.1999	5.5329	7.5978	7.1083	8.5818	9.5299	6.077	7.2491	9.4293	9.7045	7.648	6.7521	7.9349	12.8192	8.0546	8.896	9.738	6.9929	7.0792	8.5872	5.6594	8.1634	10.4367	7.4741	6.8678	8.2675	7.0085	9.3097	6.0193	6.8673	9.5323	10.7336	8.6199	6.8808	8.8171	6.2054	8.7939	10.2481	8.0527	7.1674	7.6819	7.2302	9.5689	6.7386
PF3D7_1019100.mrna1_1	PF3D7_1019100.mrna1_1;1446	1446	8.6246	7.5142	6.0821	9.121	5.7903	7.2634	6.6408	7.0209	5.1719	7.8572	12.1556	7.7611	9.2546	5.504	6.4697	7.563	6.3908	4.9551	5.6608	8.0732	6.6586	7.2004	7.2932	6.1322	9.858	4.4316	7.6609	5.299	8.0376	8.1403	8.3029	7.3375	6.5003	10.4475	4.9227	6.5596	5.3537	5.0853	5.4575	7.2725	5.9253	6.1326	8.695	5.8846	7.6712	8.9819	5.0308	5.6314	8.9611	8.7877	6.8485	8.1745	6.5455	12.6532	5.7344	9.1233	7.9161	6.3127	7.0717	7.5954	5.7145	7.6068	10.3192	6.0665	5.5223	6.8716	6.769	8.6907	7.8694	6.6508	9.0153	8.9569	8.1405	6.7691	7.1979	5.8992000000000004	8.0706	9.6985	6.8823	6.6229	6.0618	6.414	8.8726	7.6909
PF3D7_1019100.mrna1_1	PF3D7_1019100.mrna1_1;1447	1447	8.7239	5.3778	6.2071	6.8562	5.6767	6.7104	6.7943	7.9419	5.7929	8.8129	7.4683	8.3791	6.5232	6.6308	6.4477	6.1693	7.4031	4.6433	5.6209	7.7015	7.8912	5.306	6.4883	5.2615	9.4995	4.8728	7.7108	4.7581	8.1388	8.0659	6.2944	7.115	5.6482	10.2055	4.8753	6.3205	5.4998	5.4845	5.7417	4.8856	4.5385	5.5037	5.5154	5.627	7.9545	7.1022	5.4087	6.3257	9.6919	5.7613	6.2145	3.8963	5.9544	8.0667	5.7377	5.8076	6	5.5692	5.8792	5.3554	5.7527	6.1953	5.9045	6.4326	4.0548	5.8184	6.0853	8.4147	6.2685	6.0702	6.519	6.8988	6.4217	6.1701	5.845	5.6415	8.6197	7.3333	8.4322	6.2418	6.1373	6.7637	8.6161	7.4948
PF3D7_1019100.mrna1_1	PF3D7_1019100.mrna1_1;1448	1448	7.7577	5.9556	5.7393	7.6042	5.6602	8.8392	7.7393	8.2578	6.2576	8.3091	8.6347	8.5645	7.8244	7.5747	8.9166	6.0279	8.3163	5.8204	5.7049	7.2871	8.5956	5.9107	6.3904	6.0181	9.9	6.1857	8.7843	5.2373	7.8241	9.0963	7.6952	7.2682	6.5068	10.2663	5.6721	7.2867	5.9948	5.5392	5.6488	4.8495	6.1701	4.7965	5.5705	5.5699	7.2016	6.3749	5.7787	6.5682	9.1543	7.003	5.7562	6.5259	5.4192	7.3051	7.8239	5.6585	5.8934	6.529	5.9825	6.824	4.5267	7.1688	6.8968	8.4704	4.8684	6.2988	5.8017	8.5684	4.3799	7.5488	5.4118	6.5388	7.9056	6.9721	8.146	5.4899	8.0816	6.0328	9.5251	6.6259	6.3082	6.1548	9.0849	6.7699
PF3D7_1019100.mrna1_1	PF3D7_1019100.mrna1_1;1449	1449	6.8613	6.1771	5.2828	5.3516	5.4026	8.0208	5.9484	5.843	4.14	7.6932	6.5586	7.2653	5.0561	6.6769	7.6896	5.4482	6.4898	4.9397	5.3597	6.6803	9.8107	4.9777	6.0894	5.2521	5.8689	4.1077	4.1473	5.8367000000000004	7.3118	9.0812	5.9989	5.3009	5.6115	6.3377	4.729	3.9809	5.1006	5.9595	7.336	5.1181	4.9745	4.0081	5.278	4.7004	6.2985	5.5904	5.3971	7.4881	8.7341	5.9326	5.6642	5.438	4.5771	6.875	5.257	4.121	5.3899	6.6256	5.9697	5.8492	5.7745	6.0409	5.0299	5.1031	5.1562	5.288	5.2028	6.4408	6.8653	6.2965	6.1735	5.8802	6.9729	5.7063	5.8291	6.2527	6.5603	5.3266	6.1771	5.4413	6.1079	4.7388	7.0152	6.3494
PF3D7_1019100.mrna1_1	PF3D7_1019100.mrna1_1;1450	1450	7.9664	5.6023	5.5717	6.0168	5.4581	5.0299	5.9196	5.2716	4.5564	7.8616	5.7304	7.9321	6.4981	6.7505	4.2547	5.6769	6.3354	4.1771	5.5419	7.3713	7.7358	6.3477	8.7397	5.1926	6.7977	4.9505	4.0985	5.6203	7.7355	7.5165	6.1408	7.2537	5.6185	7.8193	5.5376	4.9236	4.4256	5.5726	6.8694	5.1404	4.7751	5.1465	5.3122	6.3092	6.5182	4.9837	6.1544	7.8294	9.1142	5.5457	5.9521	5.6574	4.9155	6.7498	5.5518	3.8135	5.5653	6.1069	5.0166	6.1117	6.2728	6.3069	5.5919	6.6796	5.3985	5.8654	4.9093	6.9146	7.792	5.3834	7.0211	5.6885	7.439	5.9026	6.1225	5.3754	5.6812	6.1154	6.8521	5.8664	5.6279	3.6611	7.8054	7.1913
PF3D7_1019100.mrna1_1	PF3D7_1019100.mrna1_1;1451	1451	6.8068	5.7101	5.8442	6.4835	4.784	6.005	5.879	5.1424	4.8545	6.3331	5.6659	7.7503	6.5049	2.9891	5.0308	5.0418	5.0862	4.4449	4.7115	6.6282	7.5261	6.0179	5.4561	6.0108	6.0654	3.5874	4.568	5.6479	6.8462	6.6146	6.2192	4.366	6.1855	6.4486	4.7431	4.0356	4.9088	5.359	6.6713	3.6334	5.5148	5.1707	5.1027	5.6366	5.0682	4.204	5.8907	6.1285	6.0259	6.219	5.68	5.9816	5.067	5.8714	5.3366	5.438	5.9352	6.8664	5.5103	4.8084	6.672	6.6291	5.6401	5.8795	5.6727	6.1311	5.5984	5.5351	6.9518	4.975	5.3768	4.4705	6.3111	5.1902	5.3038	6.2538	6.1579	5.9493	6.4527	6.2568	3.1985	3.121	5.9378	7.436
PF3D7_1019100.mrna1_1	PF3D7_1019100.mrna1_1;1452	1452	6.676	5.5416	5.3771	6.1801	4.8674	5.3448	6.6714	7.6328	4.4128	6.6001	5.1223	10.1346	6.1402	6.452	5.504	6.2061	7.2494	6.2675	4.4906	5.5254	6.3379	6.9419	5.5426	5.4249	6.8292	5.1663	5.0184	4.5491	7.0236	6.4712	7.9035	5.942	4.3255	6.2787	2.8156	4.6865	5.0742	5.2596	7.8966	6.373	7.5649	4.511	6.7247	4.9079	6.4553	4.9165	7.06	8.3505	5.5625	5.0613	5.1465	7.2651	4.4983	6.0546	6.06	5.0613	5.8885	7.4824	5.9069	4.5807	5.5656	6.682	6.6138	6.1948	5.6421	5.8235	5.0548	5.8342	5.8475	5.8405	7.4674	6.0629	6.8911	4.9491	5.477	5.4039	7.0739	6.3696	6.3778	6.3381	6.3298	5.5267	6.0944	6.1471
PF3D7_1019100.mrna1_1	PF3D7_1019100.mrna1_1;1453	1453	6.626	5.2653	5.204	6.4353	5.2153	3.9001	5.735	7.5211	6.3223	7.2374	6.2296	10.4096	5.6831	6.5084	5.3906	6.2508	7.0446	6.1568	4.6053	6.4941	7.5517	6.1148	3.5373	4.7093	7.1503	4.254	4.2585	5.009	6.7413	7.2654	6.4346	4.6011	5.463	7.4801	4.2472	4.6159	5.4269	5.5407	9.3282	5.0085	5.4614	5.354	6.4012	3.2464	5.2307	6.359	6.6813	8.9801	4.9458	5.5481	5.3473	6.6682	4.9713	5.8074	5.723	5.4386	6.3183	5.7706	5.6904	4.8212	9.4076	12.0263	6.4827	6.848	6.2863	5.327	4.9035	6.1613	6.1096	5.8495	6.3761	5.5119	6.0235	5.6927	5.4486	8.2131	11.8193	5.2207	6.6585	6.8003	3.9846	5.4764	5.9148	6.4537
PF3D7_1019100.mrna1_1	PF3D7_1019100.mrna1_1;1454	1454	6.224	5.2265	5.8263	6.321	5.0032	5.9023	4.5583	5.9035	4.8904	6.3443	3.7027	8.3124	5.2943	6.0097	5.191	5.6519	5.8066	5.9399	4.6582	4.9841	5.9054	5.1514	4.7856	5.3001	5.14	4.855	5.729	4.6594	5.8387	5.7274	6.3315	4.9709	6.2151	5.8263	4.4861	5.3323	4.0312	4.6758	8.8093	4.6786	6.2525	5.2817	3.5135	3.3854	3.6485	5.9907	6.4765	9.3278	4.225	4.7634	4.8319	6.031	4.1953	5.4581	5.191	5.0233	5.5534	5.8382	5.5777	4.7506	7.4898	7.8403	6.8889	6.1112	5.1957	5.6775	4.8288	5.0144	4.7344	5.2227	5.8743	6.0237	5.9212	3.7761	5.5629	7.214	8.9159	5.0951	6.1635	5.7861	4.5361	4.1803	5.6381	5.7279
PF3D7_1019100.mrna1_1	PF3D7_1019100.mrna1_1;1455	1455	5.4954	5.3837	4.3519	4.991	3.756	4.3799	5.0535	5.5963	2.926	5.2261	3.5336	6.0475	5.0951	4.1938	3.546	4.7787	5.1256	2.4463	3.4114	4.9355	5.0264	4.6943	4.8135	2.4249	5.2832	2.9486	1.0635	4.0268	4.6826	5.4935	6.1821	2.3306	5.0887	5.823	4.4283	3.8115	4.5198	4.464	6.2246	4.5625	3.9203	3.7137	4.5298	4.3512	3.9946	3.9991	3.7549	5.6829	2.9069	4.7655	4.2334	5.6893	4.4162	4.4209	4.7613	4.4828	4.9759	5.3176	4.5807	4.0557	4.9505	6.1859	3.9279	5.9399	5.2284	5.0819	1.8074	5.4568	4.1473	3.0858	5.0076	4.4906	5.3262	5.133	5.4155	5.0674	7.1586	4.4575	6.7089	4.6662	4.1882	1.5753	7.1979	4.9565
PF3D7_1019100.mrna1_1	PF3D7_1019100.mrna1_1;1456	1456	5.0815	4.4515	3.6781	4.0993	4.1268	4.0391	5.3277	4.4489	3.7485	4.9021	4.0409	6.3181	4.812	3.4686	4.3291	5.4293	4.8997	3.8866	5.7642	4.4429	5.2415	4.6041	4.5844	4.3519	4.4336	4.1707	4.3667	5.1763	5.0391	6.6285	4.5613	3.3262	3.9699	4.7735	3.7355	3.8649	3.9241	4.033	6.3259	2.111	3.7203	3.8709	3.9745	4.9855	4.8866	4.6363	3.7708	5.2769	2.7698	3.7991	3.1177	5.0272	4.375	5.4469	5.0904	4.5741	4.3971	4.5373	5.3802	4.1235	5.3858	6.0248	4.6803	5.8841	3.9107	5.0343	3.4033	5.44	3.0875	4.5072	5.2672	5.4396	5.1985	4.1359	3.8176	4.8207	6.6326	4.9444	5.5298	4.6381	4.9612	2.5874	6.6073	4.4751
PF3D7_1019100.mrna1_1	PF3D7_1019100.mrna1_1;1457	1457	5.0215	5.4568	4.9141	5.1318	4.3205	5.6753	5.1469	4.9269	4.6668	6.1605	4.6943	6.8392	4.7687	2.4777	6.0661	5.3111	5.4575	5.4175	4.5987	6.2416	5.1198	4.812	5.4686	5.021	5.4816	2.1243	4.4725	2.8875	5.5021	6.4777	5.8004	3.9946	5.2071	5.8184	4.1587	3.8156	8.9612	5.0734	8.786	4.0496	2.8258	3.5546	5.2525	4.4809	5.0605	5.6943	5.4832	8.2144	3.7527	3.6982	5.7415	4.9146	2.0286	4.1811	5.6591	5.6761	4.9074	5.266	5.8696	4.3031	9.8194	7.1582	6.054	5.532	2.568	6.3112	5.1623	4.7756	4.3462	4.9523	5.0561	5.1383	4.7544	6.2001	5.36	9.6217	6.9392	4.0942	4.7756	5.1607	6.0477	6.1187	4.433	4.8445
PF3D7_1019100.mrna1_1	PF3D7_1019100.mrna1_1;1458	1458	5.5747	5.266	4.6141	5.0027	5.407	5.1318	4.8207	4.0661	5.4995	4.9274	2.4751	7.2789	4.5892	5.517	5.0509	5.1391	5.2323	5.6387	3.6159	5.2269	5.4016	5.5853	4.5601	4.7137	5.5229	3.843	4.393	4.8919	5.4162	5.5981	6.3149	4.4168	5.5075	6.3963	3.9764	2.2327	4.5583	4.8679	9.2889	4.5416	4.6966	3.3937	4.813	4.4101	5.0764	4.2987	4.1914	9.8315	3.2884	4.756	5.9303	5.969	5.0317	5.2269	5.7145	4.9016	4.7549	5.7837	7.3239	5.3341	8.0711	6.8861	6.033	5.5229	6.1303	4.5753	5.8989	5.151	2.5729	4.6599	4.682	4.7949	5.7247	6.9419	5.2634	8.1437	6.8706	5.2551	6.1243	6.6572	4.4963	6.5905	5.3837	4.9923
PF3D7_1019100.mrna1_1	PF3D7_1019100.mrna1_1;1459	1459	6.8311	5.299	5.3487	5.7645	5.5122	4.5354	8.0759	8.9248	6.9085	6.0076	2.3277	5.4057	5.3992000000000004	6.0856	3.3176	5.8148	9.0874	6.1092	4.337	5.9962	5.6946	5.1239	4.9653	5.9734	6.4751	4.9425	5.8965	5.1156	6.4607	5.8422	6.371	2.3646	6.813	6.2067	5.4276	4.5173	4.7043	5.2106	10.0398	4.4529	4.7602	4.9331	5.0072	5.578	8.2417	5.9411	6.1402	10.322	5.1469	5.6991	7.0548	6.0402	5.9385	5.7293	5.9547	6.3334	6.5765	4.6927	6.9831	8.0108	9.4109	6.9265	6.5254	5.5589	4.7793	5.1485	6.1383	5.1906	7.4373	4.6854	5.3391	8.9829	5.2735	6.5261	7.7785	9.1014	7.3654	5.6591	6.5503	6.2415	4.7861	6.4512	5.3255	7.6444
PF3D7_1019100.mrna1_1	PF3D7_1019100.mrna1_1;1460	1460	8.1189	5.6938	5.1526	3.8699	5.6073	5.6334	8.2396	9.0577	6.0978	7.3698	5.6212	6.1096	4.6531	6.1177	5.4683	6.634	9.2968	5.3614	5.6865	6.4368	6.7116	5.7905	4.3909	6.6144	6.6118	5.5472	5.2758	5.2415	7.8522	6.5487	7.1765	4.4555	6.4722	7.5886	5.6913	4.1587	4.6462	4.9227	11.4293	4.2615	4.9383	5.3284	6.6823	5.6605	8.6011	6.0396	5.0904	11.5109	4.306	7.0829	8.087	6.2344	5.7109	6.28	5.7708	5.5304	7.6857	5.0575	8.9833	5.5702	9.667	6.0475	6.7283	5.6253	4.8904	5.4967	6.4199	5.7074	6.958	5.1727	6.6292	9.0476	5.7655	7.5329	4.7474	8.9268	6.6308	6.1623	6.5084	5.9397	4.3681	6.6428	6.2813	7.5541
PF3D7_1019100.mrna1_1	PF3D7_1019100.mrna1_1;1461	1461	7.3869	5.2623	5.3551	6.2112	5.1615	5.2735	8.1518	8.7192	7.2236	6.7355	5.2758	7.1508	6.1705	6.3374	5.1375	5.6963	8.8892	6.2325	5.2743	6.8053	6.5613	5.8917	5.408	6.387	9.0806	5.8412	4.9117	4.6645	7.1517	5.6182	6.4517	5.2472	6.3009	9.3868	5.3331	5.3331	4.8258	4.1875	11.1761	4.7887	5.2906	4.8012	5.4118	5.1375	8.78	5.7827	5.257	11.02	1.926	6.9033	6.9483	4.9805	5.8415	5.9725	5.3667	5.6067	7.5181	5.4928	9.3243	5.517	10.329	6.9331	6.649	5.1957	4.8089	5.1989	6.3052	5.7043	7.5272	5.0206	6.0753	9.2606	5.4896	8.3038	6.1146	9.7339	7.4319	6.1902	7.0045	6.229	5.4741	6.9277	6.3637	7.4691
PF3D7_1019100.mrna1_1	PF3D7_1019100.mrna1_1;1462	1462	7.1567	4.861	5.2426	5.2265	5.2234	4.8465	7.8206	9.1076	6.0367	6.1552	4.4938	5.07	5.2114	6.1058	5.1473	5.8699	9.4571	5.6038	5.8709	6.4258	5.5248	5.5552	4.8278	5.5342	6.5086	5.6493	5.098	4.8435	7.0135	6.1475	6.9285	4.2257	5.292	6.6081	4.0704	4.585	4.1811	5.4812	10.962	3.5373	4.5957	5.9554	4.6479	5.3377	8.0387	4.5484	6.7642	10.9453	4.2242	6.2761	6.5284	5.6727	4.5747	6.1946	5.8667	5.0725	7.1916	5.8547	9.4537	5.9477	9.7167	6.5165	6.3018	5.96	5.3712	5.2048	6.3459	5.6424	6.3959	5.6056	4.7882	8.404	3.6311	8.9135	5.7955	9.0947	6.383	5.5438	5.9805	5.9986	5.2979	6.8413	6.1303	7.069
PF3D7_1019100.mrna1_1	PF3D7_1019100.mrna1_1;1463	1463	7.9729	5.2384	4.934	6.3695	4.2188	4.1827	8.4118	9.9203	6.2357	8.187	4.7131	8.2372	6.3134	4.7098	5.0976	5.1835	9.8139	6.1381	4.1152	7.5131	7.7378	6.3918	5.5429	5.3434	7.4611	5.4673	5.9395	4.4995	7.4291	7.5021	7.9858	4.588	5.779	7.2795	4.7782	6.4318	5.2319	4.1779	8.3187	6.5234	4.3923	6.0889	5.3216	4.9932	8.796	6.8639	5.2802	8.4934	3.266	8.169	6.2494	5.6716	5.009	6.7129	7.0542	6.7256	10.1785	5.7474	7.0735	7.4947	5.1643	7.6098	6.8744	5.3298	5.1787	7.0189	5.4202	5.5659	8.3167	5.7309	5.7463	10.6298	7.1173	7.5033	7.6382	5.5279	8.2907	5.2284	6.1659	6.4686	7.4342	5.314	5.5583	7.3419
PF3D7_1019100.mrna1_1	PF3D7_1019100.mrna1_1;1464	1464	7.1879	5.0993	5.2284	6.6347	3.225	5.7562	8.2498	9.3913	4.2593	7.6755	5.5166	8.3076	6.7134	2.8359	4.0312	8.1287	9.3294	5.6899	4.8043	7.88	11.0248	6.5275	5.0206	4.9378	7.5926	4.8768	6.0847	4.7366	8.2343	12.2587	7.1926	4.6525	4.3255	7.191	5.9181	6.5348	4.1102	5.0883	8.1498	5.3586	5.1751	6.0255	6.2415	4.9841	8.2774	6.3156	5.4793	8.0638	3.7323	7.2541	4.849	6.1039	6.8272	6.9323	5.9683	5.467	9.1815	5.7263	7.0603	4.7104	5.6862	6.5956	7.1016	6.4051	5.6591	5.3147	5.1148	5.9262	8.1702	6.0481	5.3628	9.7157	4.9146	7.0311	5.354	5.7501	7.5426	5.9616	7.5045	5.645	5.6979	5.347	7.0435	7.6952
PF3D7_1019100.mrna1_1	PF3D7_1019100.mrna1_1;1465	1465	7.4782	5.1675	4.9373	5.4155	7.6056	5.1412	9.436	11.1846	8.2232	7.5054	5.3775	8.6354	5.6901	7.2297	5.7098	5.5546	10.8075	4.9547	4.1579	7.9272	7.6528	8.2374	6.1916	5.6668	7.4323	5.4738	6.2199	5.1989	7.7792	8.0602	11.8252	7.0204	5.6331	8.1783	6.2837	7.1752	5.6588	5.6159	9.1828	7.4719	4.4653	5.7774	5.6106	5.0644	6.6203	7.2125	5.6571	9.6671	5.0815	8.3066	5.8066	6.1085	7.0871	7.7054	7.948	7.482	10.6327	6.4869	7.2874	4.841	6.3293	7.5914	7.8388	5.4168	5.7407	6.4038	5.2638	6.3375	8.9501	7.5586	5.4449	10.7475	7.499	7.1213	6.1371	6.5287	8.8139	6.2596	6.3382	6.2126	6.4184	6.5212	6.8723	8.6936
PF3D7_1019100.mrna1_1	PF3D7_1019100.mrna1_1;1466	1466	7.9177	6.6586	5.6848	6.0097	6.4182	6.6084	10.101	10.9004	6.5258	8.2673	6.2621	10.6989	5.2716	5.2032	7.0099	7.5529	11.465	6.0821	6.0708	8.8002	8.7922	7.4094	7.2385	9.2438	8.298	5.0126	7.1669	6.3619	9.2082	9.2722	8.9508	6.9432	8.791	8.9464	6.5706	7.2487	7.8981	7.7951	11.3423	7.3285	6.4904	8.0572	7.1777	6.7802	7.5199	6.6776	7.2614	10.5154	6.3142	8.6546	8.0109	7.4548	7.6991	7.2211	7.1389	6.9491	11.1279	7.0118	7.5572	5.8758	6.4994	8.285	9.5291	5.7474	7.2496	6.471	5.3736	6.3537	9.8614	7.4508	4.7677	10.5665	8.4988	7.8796	6.4101	6.9772	9.1208	8.2234	7.5936	7.656	7.261	4.9505	7.4048	8.4365
PF3D7_1019100.mrna1_1	PF3D7_1019100.mrna1_1;1467	1467	9.6721	7.7402	6.8988	6.6149	8.3378	7.302	9.1997	10.357	8.6058	9.5865	7.8088	10.1292	6.6163	7.8128	7.8457	7.3355	10.6545	6.8204	6.9186	8.5972	8.4357	10.2027	10.5008	7.083	9.4743	6.3567	10.65	6.2737	8.4842	8.3689	10.476	10.8352	7.9306	10.3718	5.5413	7.6901	9.5827	8.2775	11.8664	8.4067	6.9528	8.2761	8.4052	8.6724	9.181	6.5029	7.7508	11.4024	7.4833	9.737	9.2302	9.1847	8.4168	8.6865	6.9584	6.2563	11.5672	8.5398	8.0413	7.1902	7.2308	8.1268	9.8816	6.631	7.4398	7.5326	5.9646	6.9076	9.7878	7.4183	5.3834	11.7001	8.895	8.4002	6.9159	7.5801	9.0967	7.732	8.1536	8.0008	7.9231	6.1283	8.0313	8.3692
PF3D7_1019100.mrna1_1	PF3D7_1019100.mrna1_1;1468	1468	9.0203	7.6993	9.2696	6.6188	6.142	7.4005	9.8608	10.3535	6.8074	8.9161	9.8332	10.4981	7.0236	6.6693	7.3664	9.1627	10.7677	7.2368	5.9165	8.6237	11.3929	8.8543	10.7762	7.6578	9.5561	6.6106	9.0004	5.9383	8.5467	11.091	9.2648	10.8771	8.4966	9.743	6.6283	9.6103	6.9922	8.9031	12.5094	8.0389	7.0457	8.6241	8.2708	8.2127	8.5143	7.9314	9.2445	12.6363	8.9033	8.8363	9.6068	8.8583	8.0895	8.4925	8.0134	9.3805	11.8466	6.8203	8.2893	10.6784	7.1671	9.3284	9.6397	8.9992	7.6932	7.4787	5.5814	7.0248	10.0767	8.8079	4.1835	11.8538	8.6479	8.4675	10.301	7.7047	10.1551	7.6656	10.1864	8.5865	7.8153	5.6174	7.7785	8.9483
PF3D7_1019100.mrna1_1	PF3D7_1019100.mrna1_1;1469	1469	8.5152	6.8908	7.2117000000000004	6.6206	7.2599	7.1602	10.4746	11.4097	6.4222	8.2537	6.9807	9.3513	6.8288	7.1882	7.2478	7.885	11.5344	6.8257	6.2979	8.5277	13.9908	8.5145	6.1003	7.3642	8.4681	7.302	8.2529	5.5714	7.5614	13.7126	9.1743	7.3967	7.3278	8.58	7.4287	7.9993	6.5399	9.3622	11.7148	5.7385	7.0278	7.6877	8.5241	7.8915	8.2865	6.1918	8.6107	11.2412	9.5508	8.9447	8.6943	9.3049	7.9598	7.6008	6.2422	6.3343	10.8221	7.5925	7.243	7.0987	7.207	7.4752	9.8138	8.9842	8.2693	6.9393	6.4043	8.1258	10.1599	7.002	6.6278	10.9811	8.9915	7.8627	7.1586	7.948	8.5826	7.5313	9.7346	8.1824	7.3856	5.3782	8.9728	8.9961
PF3D7_1019100.mrna1_1	PF3D7_1019100.mrna1_1;1470	1470	8.9886	6.8163	7.7655	6.2961	8.7288	8.6761	7.3305	8.4375	9.1487	9.9889	9.1982	9.6836	6.0938	9.4437	8.7005	7.4116	8.3475	8.2474	6.0115	8.2825	14.2528	9.7651	7.2052	8.6298	8.3968	6.8738	10.6858	5.2192	8.5554	14.0052	9.36	7.5363	8.236	8.5338	6.4158	11.3124	6.2329	8.9398	7.6226	7.9416	6.9654	5.4276	6.9608	8.0457	8.8528	6.4785	8.6496	7.3179	9.8772	8.0661	6.6457	8.2431	7.5139	7.7213	6.6479	6.348	7.4723	7.2564	7.73	8.7196	9.5838	14.4094	9.55	7.8587	8.258	7.3626	5.7236	10.3298	8.4597	7.0632	5.1751	7.851	8.8873	8.2838	8.2279	7.9722	14.0289	8.6261	9.6498	8.9641	7.8845	5.6789	10.5247	7.4788
PF3D7_1019100.mrna1_1	PF3D7_1019100.mrna1_1;1471	1471	8.6405	7.2913	7.2689	6.0319	6.0587	8.0807	8.1117	8.0306	6.1944	8.7479	7.0482	10.0658	5.7586	6.7193	8.4448	7.9914	7.6671	6.5163	7.607	8.1736	11.174	7.4841	7.8041	7.5283	7.083	6.7617	11.953	6.8058	8.2677	11.2106	8.3618	6.7159	7.0575	7.3732	4.9179	11.888	6.2489	8.5486	7.6833	9.1108	8.6298	5.1085	7.065	8.3434	8.3859	6.4089	7.9683	7.4586	8.6842	6.7403	6.5095	7.7502	7.7188	7.2421	7.1758	5.5738	7.1407	6.239	5.9977	5.8731	7.0529	11.1043	8.9455	9.1888	8.0938	8.4909	6.0297	9.3109	8.4317	7.9156	6.3742	7.102	7.9611	7.506	6.6159	5.3681	12.7035	8.1005	10.4367	9.0993	8.4937	8.0674	10.1596	8.4817
PF3D7_1019100.mrna1_1	PF3D7_1019100.mrna1_1;1472	1472	9.9387	9.7924	7.2744	7.2689	6.8175	7.6618	11.2071	7.8577	6.8722	10.0205	8.7017	10.9098	7.225	6.7538	7.4873	12.1191	7.5686	5.5518	5.6238	7.5087	9.7359000000000009	7.5651	7.0163	7.7432	5.5441	6.4089	11.0225	4.9519	8.0345	9.4522	9.0109	6.7003	7.5631	7.6146	4.7208	10.8448	6.6529	9.7294	6.9141	9.8794	5.9934	4.7845	7.4124	6.6011	9.7846	6.8532	8.9202	7.4064	10.9608	7.2041	6.5054	9.0069	8.1462	8.253	6.8457	7.0057	6.6283	7.2219	6.6632	6.5645	6.3968	8.5225	9.1732	8.9573	7.7269	5.0561	6.8425	8.3542	7.8043	8.072	6.9109	6.8625	8.3425	6.9497	7.1244	4.9208	9.3592	6.4807	9.5669	8.5196	6.3455	6.9927	9.2047	6.5883
PF3D7_1019100.mrna1_1	PF3D7_1019100.mrna1_1;1473	1473	11.1489	8.729	6.892	7.3081	7.4224	7.8745	8.3924	8.539	8.3176	11.1087	9.1935	10.3053	7.3259	7.3346	7.8094	9.755	8.644	7.1225	6.8417	7.9421	10.277	7.8146	6.6029	7.7195	7.7516	8.6254	11.4512	6.5544	8.3597	9.0188	8.8687	6.2271	7.4057	7.6798	6.6375	11.147	6.8388	7.9063	7.8681	8.9491	10.8685	8.7882	7.0647	7.6763	10.4	7.2216	7.4932	7.401	10.7129	7.4045	6.8248	7.9574	8.2961	7.9407	7.495	7.6803	7.8026	7.3436	6.7574	7.0322	7.0335	9.0579	11.07	8.592	7.6409	6.1771	6.8511	6.8784	7.8314	8.2396	7.7683	7.1269	8.8341	7.1716	7.5222	6.6428	9.5242	9.0711	10.1896	8.9153	6.3298	7.0446	7.3343	8.1419
PF3D7_1019100.mrna1_1	PF3D7_1019100.mrna1_1;1474	1474	8.7078	9.8796	6.7863	7.2031	6.8249	6.7978	10.2041	7.958	7.6442	9.0656	9.8331	10.3432	7.2071	7.4038	6.6103	11.8008	8.5311	6.6809	6.4294	7.7519	10.5702	7.5923	7.384	7.8529	7.0893	7.8718	10.3092	5.6355	8.3674	10.003	7.7171	7.5003	8.3384	7.2487	7.4695	10.381	5.8048	7.8312	6.9312	10.0487	8.722	7.4853	7.7916	9.0647	8.119	7.5636	8.1704	6.6886	6.34	6.2623	6.2432	8.2922	8.4091	6.5987	7.6396	7.7221	5.8445	6.6981	7.088	7.0604	5.4532	7.7582	9.0691	10.2475	8.8992	6.0819	9.789	8.3438	7.0042	7.9532	7.091	6.3796	10.36	7.6033	7.2732	5.9474	8.9817	7.6619	10.735900000000001	9.1656	6.398	9.8486	8.5969	6.9639
PF3D7_1019100.mrna1_1	PF3D7_1019100.mrna1_1;1475	1475	9.6764	9.2054	6.5495	7.3092	7.7594	7.7319	11.3891	8.7051	8.8306	9.7162	8.0424	10.5736	7.1373	7.9848	8.2443	13.26	8.3998	6.529	6.2746	7.7151	8.7383	6.2702	7.9851	7.8274	5.6516	6.0764	9.6055	6.1719	8.4253	9.0779	7.9669	7.8815	7.7195	7.3241	5.5613	9.7496	6.9707	8.1776	6.6298	9.4849	9.0177	6.3915	7.3529	7.2225	9.443	6.8398	7.078	8.0764	6.5269	7.2383	6.5791	8.2926	6.9993	7.176	7.9725	6.0568	7.5134	7.5549	6.5073	8.2137	6.0099	7.7877	8.4801	8.7405	8.5892	6.4184	5.8146	7.6594	6.6581	8.5822	6.1377	7.2456	9.3575	8.0157	8.191	6.9141	9.0116	7.7886	10.0012	8.3499	6.8208	7.0392	8.2797	7.4678
PF3D7_1019100.mrna1_1	PF3D7_1019100.mrna1_1;1476	1476	9.3343	8.5947	7.829	6.5996	8.8435	6.9452	11.2538	6.4269	9.221	9.1353	7.3434	10.2996	6.4819	8.6453	7.6095	12.5065	7.7366	6.0896	6.9135	8.1737	8.6578	7.3811	6.6408	7.7317	6.4935	6.4211	10.0833	5.9586	8.3765	8.4803	7.5227	7.2469	8.2249	7.4049	5.8883	9.7097	6.5393	7.4795	6.9368	7.9797	9.2751	6.3896	8.9709	6.0275	8.3488	7.0339	6.88	7.9276	6.0208	9.3222	7.0672	9.809	8.2151	6.4293	7.9256	6.1344	6.6556	7.9053	7.0379	6.6434	7.2529	8.0081	8.0004	10.4953	8.4736	6.4751	5.4715	6.8471	5.8161	8.5013	7.076	7.4656	9.8214	7.5348	8.2054	6.4601	9.0343	7.0458	10.7516	8.5101	6.5267	6.3752	8.0094	6.2698
PF3D7_1019100.mrna1_1	PF3D7_1019100.mrna1_1;1477	1477	9.5102	8.414	7.085	7.7646	7.4565	6.8722	7.9155	7.0761	8.1815	9.4038	8.0961	10.4148	7.8954	7.7858	5.5447	10.2163	6.8194	6.4803	8.0985	8.871	7.4984	6.5135	6.9769	8.1094	6.3945	5.6533	10.3755	6.7729	8.9079	7.3754	8.2066	6.9776	7.9596	6.6352	6.1934	9.917	7.3778	6.7708	7.9318	8.3944	9.6481	7.9981	12.1272	6.3675	9.1616	7.2659	6.925	7.6829	6.7137	7.0591	6.6901	13.0834	7.718	6.8931	7.2336	6.2475	5.5364	8.0016	6.038	7.5242000000000004	7.3095	7.4682	9.6044	8.6688	6.5304	6.0152	6.6044	5.9789	6.957	7.9664	6.2625	7.0073	9.5484000000000009	5.6929	7.591	6.9754	8.0688	8.9942	8.9464	7.5916	6.3961	7.7747	6.904	7.4744
PF3D7_1019100.mrna1_1	PF3D7_1019100.mrna1_1;1478	1478	8.1176	7.259	6.1239	6.7586	6.3581	4.889	5.153	4.1318	4.6673	7.6518	7.6355	8.0363	6.4684	4.5435	4.6194	5.6194	4.888	5.8176	5.0219	6.4079	6.3709	5.978	6.3667	5.8487	5.4482	4.8659	5.3927	5.3802	6.726	6.3109	5.9083	5.9079	6.7475	5.6817	4.8515	6.7105	5.0875	4.889	7.3311	7.0553	8.2777	6.4666	4.5373	5.605	5.9265	6.3176	6.1955	9.4153	5.6097	5.3388	5.4767	5.6685	6.0201	6.5733	5.5951	5.8627	5.5937	7.4834	5.6061	5.7549	6.4033	6.2578	5.8245	5.8522	5.4443	6.025	4.7093	5.9262	6.8874	5.2199	6.5648	5.6702	9.5902	6.0208	6.398	6.6462	7.105	5.8094	7.4227	6.5558	5.7118	4.5904	5.2961	7.4405
PF3D7_1019100.mrna1_1	PF3D7_1019100.mrna1_1;1486	1486	9.46	8.8711	6.7634	8.1474	5.7452	6.5911	8.4777	7.585	5.6103	9.5491	7.3689	9.5852	7.858	4.925	6.3268	8.8051	8.465	4.5928	6.8592	8.3386	7.6364	6.738	6.834	9.6397	6.1016	5.2207	11.2746	6.4824	7.9546	7.8252	7.6869	6.2424	9.8739	6.5901	5.4356	11.0531	6.596	7.8003	8.3179	9.0383	6.5732	5.278	11.06	5.9333	8.8719	7.0214	8.0006	7.1874	5.4209	6.3131	5.8405	11.5712	6.8491	6.7237	7.0111	6.5484	6.4699	7.4804	6.1414	6.3978	6.0144	9.2178	9.754	13.2889	7.9125	5.8802	6.1137	7.596	7.2116	8.185	6.4157	5.9397	8.39	6.9106	6.6346	5.4343	9.5168	8.7195	13.0147	8.5965	5.6648	6.6439	7.8482	6.9825
PF3D7_1019100.mrna1_1	PF3D7_1019100.mrna1_1;1487	1487	6.7075	5.6407	6.3027	7.6409	5.8622	5.9076	6.6558	5.706	4.9217	7.5132	6.8316	6.6549	6.7126	4.6792	5.0492	5.6758	6.8659	5.1799	3.5957	6.4014	6.2683	6.3127	6.3885	7.3438	5.1723	5.4114	8.4904	6.0501	6.2625	6.6423	6.6897	5.1811	7.451	6.4578	5.3775	8.0105	4.5242000000000004	6.1667	5.91	6.4668	7.1522	5.8929	7.6892	6.0197	6.3411	5.0272	6.0605	6.2244	5.1783	6.1369	6.0972	8.699	6.8574	6.993	5.5987	4.8329	5.7758	6.135	5.7263	5.8992000000000004	5.5922	8.8434	7.9029	9.977	6.7156	4.8904	5.5392	6.9237	7.9481	5.5804	7.0005	6.031	8.2711	5.2059	6.7416	6.1066	10.0161	7.2584	11.7092	6.7351	5.2532	5.1305	6.5688	7.6341
PF3D7_1019100.mrna1_1	PF3D7_1019100.mrna1_1;1488	1488	8.3684	6.4535	6.5724	6.68	5.5984	5.3234	7.3293	7.8102	3.7613	8.2104	6.9946	8.1977	7.3811	4.1643	4.5491	6.1459	8.1831	6.8171	5.5586	6.5103	7.4812	6.1819	5.9505	9.7752	6.0687	6.3386	9.4169	6.5886	6.3271	8.1751	7.2332	6.709	9.6618	6.5694	5.6625	9.3124	6.2506	5.8532	7.3651	6.5685	7.7461	7.1988	10.4996	7.1009	8.8717	5.5756	6.1081	7.2381	6.1012	7.4832	7.2918	11.1413	7.622	6.7721	5.5786	5.1198	5.1436	7.0815	5.8367000000000004	7.2688	5.2338	10.2163	9.5948	12.1592	7.9531	7.7264	5.7975	6.8003	9.171	5.4686	5.9038	5.1878	8.8227	5.3903	8.437	4.8268	9.8948	10.016	11.9882	8.7524	7.7133	6.2946	8.3623	10.2071
PF3D7_1019100.mrna1_1	PF3D7_1019100.mrna1_1;1489	1489	9.6295	8.6161	6.3169	6.9486	4.4356	6.8652	8.0272	8.1612	4.8465	9.3957	6.9545	9.6999	6.3023	4.4323	6.0676	8.7439	8.0489	5.2472	4.9537	7.0023	8.9735	6.1617	5.4087	10.2298	6.2728	4.8782	9.5249	5.0179	7.3638	8.758	8.1516	6.4197	10.2415	6.1665	6.1391	9.2568	7.1953	7.3909	6.8306	8.849	8.5724	6.8755	6.3894	6.6131	8.6099	6.8056	7.2858	6.5043	5.2399	4.4951	5.7312	9.0554	6.8482	7.0351	13.5393	6.3156	8.3083	7.4364	5.2642	8.2592	5.2032	8.725	7.893	12.7123	8.4452	6.559	6.0732	7.4795	7.5029	13.0726	5.9265	7.0596	9.1447	6.6991	8.7128	4.8319	10.3309	9.1628	12.6055	8.6757	7.0959	7.0665	8.2662	7.8654
PF3D7_1019100.mrna1_1	PF3D7_1019100.mrna1_1;1490	1490	10.0169	9.3641	6.5758	7.8138	6.488	5.9825	8.2349	7.3146	6.3368	9.8008	7.3795	10.3377	7.8328	6.3021	6.2948	8.2433	7.9706	6.4258	6.7517	8.4654	9.3651	7.357	6.3136	8.7125	6.5598	5.9878	10.0458	6.1546	8.1722	8.7918	8.8746	5.749	8.2033	7.375	5.5629	9.9787	7.252	7.8979	10.38	9.0921	9.9849	7.8566	6.8574	6.9249	9.2067	6.3259	7.8677	10.0044	5.4519	6.5108	6.6992	9.5362	8.0825	6.9185	7.1764	6.4034	6.105	7.2402	5.742	6.7413	9.1906	9.7719	7.9362	13.037	8.7686	7.1428	7.888	7.114	6.7629	7.8307	5.1755	5.431	9.0087	6.9011	7.3383	7.6854	10.1998	6.9273	12.7945	8.9655	7.5551	8.5598	7.5764	7.5307
PF3D7_1019100.mrna1_1	PF3D7_1019100.mrna1_1;1491	1491	7.9797	6.4941	5.4702	6.6786	4.9542	5.8319	5.6633	5.0989	4.8768	7.393	6.9931	6.3415	6.2887	4.7602	5.0734	5.6331	5.4941	4.0985	5.8392	7.7316	5.8066	5.669	5.5889	6.2104	5.6614	5.5595	5.991	6.5151	6.8589	6.0319	6.4067	4.749	6.0898	4.4175	5.4689	6.0477	4.2638	5.2547	5.8758	5.5829	5.7471	6.3163	6.4099	5.1977	7.1765	4.5223	6.4175	5.8738	4.717	5.4715	5.9227	5.8146	5.6032	6.2847	4.5354	4.7371	5.3837	6.4335	5.5847	7.506	6.2273	7.1877	3.2525	8.7537	6.4935	5.2242	5.2122	5.3792	7.8393	4.5668	5.9274	4.9551	6.6932	5.0121	5.5484	6.3486	6.7411	6.4119	9.7794	7.1183	4.8217	6.2122	6.0687	6.9185
PF3D7_1019100.mrna1_1	PF3D7_1019100.mrna1_1;1492	1492	7.2683	5.7618	6.21	5.7988	5.0587	5.6758	5.1882	4.5292	5.406	6.4182	5.6513	5.7711	6.1289	2.846	4.6736	5.4313	5.5068	1.5607	4.5625	6.5963	5.7931	6.4757	4.5478	4.6724	4.8293	4.3491	4.5116	4.5416	6.0248	5.7525	6.4373	3.7866	5.7266	5.843	5.2828	5.86	3.7527	5.2315	6.1154	5.6699	4.4182	5.5008	5.0942	5.8347	5.8664	4.5723	4.8851	6.2915	3.8679	5.2946	5.8557	6.0557	2.2388	5.804	4.6076	4.9937	4.5385	6.1066	5.2887	4.6554	5.7772	6.1833	4.235	6.0032	4.8156	5.5354	5.2943	5.739	6.7811	6.544	5.988	6.1069	6.9147	4.4542	6.3329	7.0479	6.3379	5.9038	6.788	5.6358	5.7522	3.5248	4.6747	6.4749
PF3D7_1019100.mrna1_1	PF3D7_1019100.mrna1_1;1500	1500	8.8951	9.1415	8.2654	7.7286	5.9177	6.1365	6.419	7.186	5.4835	8.731	7.0621	9.8666	7.5457	5.6126	6.9772	5.9174	8.5477	6.0029	7.2127	8.2609	9.0542	7.3565	6.6201	10.1891	5.9369	5.5738	10.9775	6.8722	8.2829	9.1168	7.1843	6.0516	10.0351	6.0665	5.545	10.816	6.5406	7.3969	8.0441	9.0775	5.9697	5.1293	11.4632	6.0063	8.2568	7.5118	7.1149	7.5301	4.9411	6.1289	5.7197	12.1565	6.7578	7.0857	6.3964	5.8232	5.9748	7.1968	6.6248	6.0613	5.6733	8.9143	9.9237	12.6211	7.694	6.3096	4.8733	6.6244	6.7761	7.2906	5.887	6.6574	8.1921	7.0139	7.0139	5.2456	9.7118	8.9337	12.1978	8.2841	7.1178	5.3009	7.7419	7.0552
PF3D7_1019100.mrna1_1	PF3D7_1019100.mrna1_1;1501	1501	7.6817	5.195	5.673	6.0682	5.1811	5.4764	5.6229	4.9435	5.1522	7.5315	6.779	6.3021	5.2392	5.2434	4.9122	6.1142	5.9875	4.5065	5.7109	6.7014	6.0361	4.3909	5.1902	7.9125	6.1558	5.5638	7.1813	6.6391	6.7605	5.3526	6.5514	4.366	6.5851	6.0032	6.1396	5.5345	5.375	4.9846	6.5965	3.5981	5.1043	5.189	7.0509	5.9912	6.6347	4.5826	6.3212	6.1121	5.5005	5.2055	5.5916	6.4538	7.6064	6.035	4.7043	4.2979	5.784	5.9385	5.8733	5.3359	6.4704	7.5901	7.0264	9.2006	6.3635	5.6462	5.6358	6.431	7.7123	5.9637	6.5729	5.3604	6.6394	5.2494	5.947	6.5446	8.3399	7.177	8.8298	6.0422	5.5573	5.4172	5.43	7.6412
PF3D7_1019100.mrna1_1	PF3D7_1019100.mrna1_1;1502	1502	9.1628	6.3207	5.3092	5.516	5.3034	5.0422	6.1146	7.3616	5.7634	8.5925	6.7584	7.8163	6.0779	5.5996	5.7884	5.5883	7.7914	5.5984	5.9196	6.9281	7.3502	5.6433	5.9823	8.7753	6.019	4.9662	8.7751	5.742	6.7919	7.5811	6.0325	5.3122	8.55	6.5607	4.5868	8.2344	6.36	6.6269	7.3727	6.3375	4.796	5.3107	10.3224	6.0883	9.6605	5.1318	7.0777	7.325	6.0785	7.1959	6.6812	9.7004	8.8351	5.6064	4.7164	5.8861	5.07	6.0135	6.1552	6.695	5.6209	9.8174	8.6262	11.4428	7.3754	7.3399	5.6126	6.5393	9.0852	5.1679	6.1497	4.9662	6.4938	5.8455	7.214	4.8669	9.8501	8.7544	11.7213	7.9756	7.4123	5.9324	6.6564	9.1386
PF3D7_1019100.mrna1_1	PF3D7_1019100.mrna1_1;1503	1503	9.5767	8.9315	6.6997	6.2793	5.4896	6.7268	7.6278	7.8814	3.3909	9.1633	7.2019	9.9221	6.37	5.0678	6.0719	6.4481	8.8017	5.2694	6.1131	6.4793	8.3927	6.1685	6.1607	9.3267	5.878	5.6061	8.598	5.5981	6.9493	8.5614	8.453	5.8117	9.3845	5.8775	4.9083	8.2626	6.5154	8.6849	6.7425	8.4096	5.7748	5.5345	5.86	6.9743	9.1379	5.7745	7.4665	6.0115	5.7233	6.1657	6.4222	8.9662	8.907	6.4928	12.9459	5.8186	8.2631	6.5607	5.7887	7.2803	4.9269	9.9349	6.9152	12.7601	7.1147	6.5399	5.7983	7.5538	7.6117	12.6299	5.7827	7.5536	7.9441	6.234	7.2936	5.2254	11.3023	6.3849	12.5793	8.425	6.5564	6.9673	8.5265	7.5808
PF3D7_1019100.mrna1_1	PF3D7_1019100.mrna1_1;1504	1504	9.7684	8.5833	6.4857	6.6238	6.3246	6.6949	6.6633	7.7374	5.8679	9.5029	8.5018	10.3702	5.3288	4.9307	6.4264	6.4997	8.4052	6.9675	5.6392	9.4891	8.8433	7.6519	5.916	8.2305	6.6296	5.5364	9.9808	6.031	9.6929	8.6723	8.8944	6.3491	8.1666	7.52	5.3413	9.7208	7.5304	8.0124	10.5892	9.1707	9.0815	5.2612	6.9063	6.3359	9.8587	6.8445	8.2309	9.9204	6.0676	6.8421	7.0026	10.1748	9.1943	6.9749	6.2512	6.4782	5.2551	7.5993	5.862	8.153	9.4808	9.6283	7.6149	13.1881	7.481	7.3237	6.9905	7.0611	7.2754	7.0226	6.0177	6.1623	7.8622	6.7424	7.6114	8.109	9.4561	6.8018	13.1913	8.9499	7.9147	6.7995	7.9366	8.4773
PF3D7_1019100.mrna1_1	PF3D7_1019100.mrna1_1;1505	1505	7.6809	5.8379	5.2075	5.9846	5.0299	5.0175	4.8885	5.4931	3.6041	8.0519	7.6447	6.6363	5.8001	4.3132	3.9928	5.2873	5.8004	5.3899	6.3016	6.7193	6.3602	6.6282	4.6247	6.3094	5.4124	3.847	5.1993	5.6837	6.2687	6.3183	6.9324	5.2453	5.8804	5.6915	5.9186	5.3792	5.3391	6.0919	5.4555	5.1114	5.8909	4.8074	6.3325	6.2574	6.416	4.8866	5.7156	6.1146	5.826	4.2906	5.5094	6.6066	7.6952	6.1663	5.6159	5.1775	4.7296	6.6008	5.5283	5.5254	6.0978	6.5027	5.7527	8.5154	4.9713	5.2475	5.607	6.5467	8.295	5.2979	6.8828	4.9425	7.4544	5.0665	6.7957	7.8809	8.0409	5.7858	10.4782	5.7024	5.1367	5.1771	5.9982	7.6145
PF3D7_1019100.mrna1_1	PF3D7_1019100.mrna1_1;1506	1506	6.9413	5.6317	5.9239	5.4857	4.106	5.6441	6.005	6.0295	3.9736	6.9052	5.437	4.9322	5.1558	2.3334	5.4107	5.4222	5.8639	5.2746	5.854	6.5801	5.7602	6.3413	6.5035	5.9572	5.6974	4.3132	5.4316	4.4141	7.0016	6.8422	6.5049	4.9359	6.6001	5.5868	4.9179	4.926	5.2307	6.0115	5.9267	4.9059	4.3001	4.9658	5.1579	4.254	6.5458	5.4346	6.0446	6.0516	4.986	6.2887	5.7145	6.153	6.5021	6.29	4.4039	5.1123	4.4828	5.6279	6.15	5.9329	5.839	6.9464	3.8748	8.1806	5.3165	5.6588	5.1383	5.689	8.3965	5.1595	6.4938	4.5429	6.5228	4.4893	6.9463	6.7087	6.1426	6.4607	9.2973	6.89	4.4276	5.3259	6.1062	8.0164
PF3D7_1019100.mrna1_1	PF3D7_1019100.mrna1_1;1507	1507	9.6506	9.2377	6.4762	6.2741	6.3023	6.4472	5.202	5.8176	6.5506	9.9478	10.1259	9.6868	6.2409	5.1957	5.8151	5.7719	6.5269	4.9146	5.9493	7.0559	6.2196	7.5686	5.8936	6.8231	6.2808	5.7287	8.3395	6.2344	6.7294	7.1382	8.9195	5.8081	6.0976	6.8059	5.5229	8.6659	6.23	5.5487	6.8618	9.2919	5.2731	5.1946	8.8764	6.3747	9.435	6.4388	6.3085	6.2939	6.1361	8.8084	5.6767	9.3748	9.6148	7.1386	5.995	5.1156	3.9523	7.4664	5.6605	6.4321	6.3952	7.051	8.7405	7.3246	5.8387	6.7111	5.2802	5.9759	8.5387	5.7377	6.7215	5.5641	8.1292	5.8622	7.4292	6.3382	7.4537	8.1943	8.3194	6.7136	6.8576	6.1469	6.5726	8.3527
PF3D7_1019100.mrna1_1	PF3D7_1019100.mrna1_1;1508	1508	6.5317	5.4806	5.2968	6.7451	5.6707	8.5736	5.6094	5.8304	5.6918	7.1814	6.8008	7.6019	5.8019	5.6349	8.1481	5.9848	7.2092	4.7027	5.6781	6.2182	9.8992	4.7986	5.2149	7.9234	6.4429	4.9946	9.2754	4.6724	6.3533	9.1284	6.7067	5.957	8.8084	5.7076	5.9572	9.0109	6.09	5.9944	6.257	5.671	5.1022	4.9593	10.3287	4.8384	4.4944	6.6727	6.3094	6.1451	5.2238	8.3313	5.2987	10.9894	9.4433	7.6155	6.2095	5.9395	5.4591	4.9074	6.1369	5.0466	5.4443	7.7397	9.4235	6.0792	6.2367	6.4079	6.0237	8.2176	6.6775	7.1324	6.0213	6.3908	7.4417	6.2415	6.1033	4.9768	7.4152	8.7176	7.3371	7.111	5.7485	5.9602	8.5267	7.2627
PF3D7_1019100.mrna1_1	PF3D7_1019100.mrna1_1;1509	1509	6.7687	6.1886	5.7858	6.543	4.8359	7.4722	5.4396	6.4451	5.5598	7.3354	7.5026	8.0423	5.2319	5.0527	7.0183	5.7227	6.5125	4.6605	5.6308	6.156	8.9746	6.2415	6.3556	4.3298	6.3366	6.1845	9.4563	5.5081	5.6685	7.5514	7.8216	5.1489	6.0898	6.3082	6.832	9.5803	5.3067	5.6744	6.1605	4.0435	3.6323	5.8369	11.4964	5.966	7.0674	7.0154	5.7447	6.28	5.4679	8.7343	5.8227	11.6574	9.5541	6.9379	5.8482	3.9891	4.6218	4.9103	6.283	5.4679	6.5721	7.1162	10.0747	5.9507	5.3427	5.3445	5.4709	6.8008	7.019	4.406	5.8831	4.9011	6.3142	6.5845	4.9439	4.4249	7.8509	9.4336	7.5413	6.791	6.0652	5.9105	6.8969	6.2311
PF3D7_1019100.mrna1_1	PF3D7_1019100.mrna1_1;1510	1510	6.1194	5.8657	5.4909	5.8841	4.4155	6.4833	6.0259	6.1453	4.9155	6.3553	6.7891	4.7671	6.06	3.4686	6.0592	4.6843	6.0056	4.1587	6.4168	5.1322	6.8689	5.8202	4.969	4.6346	9.4066	5.5157	8.4991	6.1041	5.6882	6.0121	6.2837	5.3067	5.9404	9.8933	5.6938	9.0733	5.9307	6.5526	6.3098	4.2203	5.6812	8.5426	10.0148	7.5433	6.0286	6.31	6.3172	6.2149	4.4653	8.5415	5.6014	7.7335	8.6892	5.7988	5.0575	4.6554	5.0587	5.9932	7.182	5.017	5.7578	6.4894	7.915	8.2416	5.1235	5.0794	5.5279	9.3116	5.6974	5.8934	5.5792	5.7393	7.2177	6.8519	6.3051	6.7336	7.9963	8.1873	8.5557	5.7452	4.4376	5.7342	9.7589	5.4947
PF3D7_1019100.mrna1_1	PF3D7_1019100.mrna1_1;1511	1511	6.6782	5.0067	5.0347	6.1665	3.7474	6.6812	6.3277	7.1684	3.5945	7.0979	4.0764	6.3602	4.9388	5.6456	6.4065	5.1264	7.1366	4.8283	3.4289	5.6088	7.4142	4.8166	5.1831	5.7366	6.6772	6.1829	7.3863	4.975	4.435	6.8154	5.6352	1.6229	6.0985	7.1734	6.0898	6.5547	5.4786	4.9533	5.332	4.1001	5.0738	7.6038	9.7917	6.9847	6.3395	5.9474	5.5889	5.4584	5.6064	7.6292	5.1799	10.6946	7.9955	6.6462	5.5856	4.2357	5.235	5.087	6.6511	5.7247	5.8202	5.3082	8.4099	7.3977	5.8674	5.4436	4.4094	8.0494	4.8369	5.4162	5.2188	5.8736	8.1529	5.9479	5.7978	5.9807	7.1463	8.0001	8.1261	5.709	6.4153	4.5072	8.457	4.9722
PF3D7_1019100.mrna1_1	PF3D7_1019100.mrna1_1;1512	1512	6.9465	5.2847	6.5875	5.1436	3.06	5.824	6.6149	8.227	3.5945	6.6857	4.9995	5.9359	5.537	4.5534	5.3034	4.5552	8.0114	2.7677	4.26	4.6831	7.7465	5.6525	6.8335	4.6876	5.2494	4.9928	9.9869	5.6232	5.8917	7.0267	7.033	6.0292	6.7482	5.9686	5.3961	10.0691	3.2972	8.0515	5.9413	5.0997	4.6456	6.2885	11.0907	6.4679	6.8126	5.3702	7.6861	5.7164	4.2172	8.2579	4.3111	11.1364	7.7419	6.4281	5.4666	4.6011	6.1603	6.6299	5.394	3.8288	5.9612	6.6847	8.0193	7.3349	4.4594	5.478	1.6369	9.0088	4.4634	5.1379	5.1938	5.7063	7.7044	5.5435	5.2847	6.2453	7.6042	7.7198	8.1362	7.0357	5.4249	5.0802	9.1964	4.7576
PF3D7_1019100.mrna1_1	PF3D7_1019100.mrna1_1;1513	1513	6.4874	6.3425	5.7835	6.4751	4.6276	6.1173	6.2447	7.394	4.5416	6.1542	5.7517	5.9241	5.0972	4.6525	5.2411	5.7296	7.1493	4.0764	4.6628	6.1815	7.3059	4.8006	5.6296	5.6812	5.2928	5.4954	11.8588	4.2758	6.2772	7.0165	6.8589	3.1127	6.0572	5.6974	4.2891	11.4033	4.0435	7.2727	5.5708	3.9709	4.1898	6.5443	10.7724	6.077	5.9871	6.101	6.0697	4.6542	3.8797	7.0398	5.2555	11.1434	7.5167	5.9759	6.3087	5.0224	6.6968	5.2902	5.7002	5.9565	6.1471	5.9853	8.6874	6.5322	4.9397	6.0904	5.073	8.2043	6.1829	5.1558	5.6264	6.8111	8.3908	6.3045	5.6679	5.7455	8.0755	8.0788	7.7524	6.0706	5.4363	5.6439	8.907	5.272
PF3D7_1019100.mrna1_1	PF3D7_1019100.mrna1_1;1514	1514	7.0643	7.0551	6.2407	7.3072	5.1775	6.0706	6.0661	8.3303	6.1336	7.9971	7.4801	7.2703	6.5884	3.9126	5.947	5.3509	8.1047	5.7112	5.7663	5.8785	7.9595	6.2926	6.2102	6.2161	5.7552	5.9288	10.3881	5.8258	6.1202	7.2925	7.482	5.2884	6.8151	5.7684	4.9796	10.4123	5.9167	7.9972	6.2197	3.925	4.7485	6.4534	11.2863	5.8263	6.6984	6.8045	7.4199	6.1194	4.4777	6.8329	5.1699	11.6972	7.7107	6.0836	6.2363	5.4239	7.2128	6.4017	6.0135	5.1387	5.8076	6.0115	8.7021	7.3825	5.3462	6.4725	4.5999	8.315	5.6358	6.7452	5.8405	7.1523	8.6875	6.9325	6.2336	6.8705	8.2499	8.9142	8.0679	6.1114	6.8158	4.935	8.8237	6.1841
PF3D7_1019100.mrna1_1	PF3D7_1019100.mrna1_1;1515	1515	6.7247	6.4162	5.7455	6.387	4.7181	5.9586	5.9825	5.9397	4.9074	6.7891	5.7087	4.7975	6.015	5.4249	6.2642	6.3254	5.9067	4.1699	5.4594	6.9167	6.5981	5.5656	5.2709	5.5714	5.6614	5.1465	5.859	6.0624	6.8576	6.6441	6.7514	5.5789	6.7097	5.7677	5.3023	6.574	5.0405	5.8716	6.1355	6.156	5.6614	4.9284	6.514	6.5301	4.7214	6.0997	7.173	5.9338	6.1679	6.4857	6.0889	6.7916	7.544	6.966	4.7495	4.6502	4.4963	6.3844	5.3252	4.0117	6.1357	6.1152	7.4292	5.3512	5.07	5.3709	5.1164	5.4209	7.7313	5.8445	7.347	6.8823	7.8986	6.1721	6.1453	6.4728	6.6075	7.0174	6.6646	6.0856	4.887	5.441	5.9894	8.8373
PF3D7_1019100.mrna1_1	PF3D7_1019100.mrna1_1;1516	1516	6.8117	5.6533	5.0509	5.4303	5.067	5.8963	6.2188	7.7186	2.98	6.6781	5.0045	5.8662	5.3639	4.3306	4.9718	5.1289	7.8241	4.9288	5.1799	6.4856	5.7975	5.4158	4.6264	5.2207	7.002	4.811	7.9039	5.846	6.4471	6.5971	6.5467	4.4854	6.0685	6.9138	5.0435	7.3422	5.8802	7.096	7.4876	5.1144	1.4436	6.4869	11.5022	6.2405	6.3441	6.2271	7.4849	7.5305	4.0807	9.0149	5.7908	11.3701	10.0067	6.1765	5.72	6.3733	5.1035	6.083	5.3558	3.6982	5.8163	6.8088	7.9783	7.3756	5.2199	5.7546	6.3221	8.2272	7.1786	4.6679	4.8674	5.3583	7.3584	6.3757	5.4744	6.0542	7.4078	8.8071	7.8303	6.3546	5.9593	6.31	8.9511	8.6471
PF3D7_1019100.mrna1_1	PF3D7_1019100.mrna1_1;1517	1517	7.5273	5.8086	6.1603	7.0664	4.6323	5.1227	7.108	8.1417	2.862	7.0867000000000004	5.6642	5.5295	6.524	4.8379	5.2307	5.0387	7.646	4.8992000000000004	3.797	6.1873	7.8082	6.7482	6.1121	6.0745	5.8714	5.4525	8.0008	4.9959	6.6057	7.9922	7.0111	3.6041	6.3577	6.297	4.7981	8.2454	6.2028	8.7195	5.3434	3.8217	5.1985	7.4558	6.1085	7.3269	6.5387	5.0461	8.0415	6.3236	5.1711	6.4386	4.7554	7.3459	8.9118	5.7808	8.2025	4.0286	7.0468	5.5638	6.0921	4.5454	5.7842	6.1504	6.9024	7.9082	5.1775	5.8265	4.4931	8.5918	5.6999	6.9904	4.9402	6.4828	7.6892	5.7369	5.0644	6.5484	7.4042	5.0704	8.337	6.0839	5.3122	6.3438	8.8248	7.2713
PF3D7_1019100.mrna1_1	PF3D7_1019100.mrna1_1;1518	1518	6.6788	6.1301	5.1326	6.9208	4.8748	5.588	6.9669	8.1417	5.5747	6.7593	5.7944	6.4989	6.8655	3.6803	5.3709	5.1603	7.9326	4.9107	5.6035	5.2869	5.8875	5.6343	4.8669	5.7315	5.9807	5.756	8.916	3.8924	6.2521	6.8144	7.5259	4.749	6.8221	5.4043	5.557	8.8359	5.8359	8.0949	6.0446	3.9588	6.1779	6.8896	6.0092	7.2598	6.0054	6.154	8.1929	5.7735	5.2192	6.7914	5.9528	7.7223	9.6681	5.7323	5.2411	5.6659	6.6273	10.4219	6.0568	5.7616	7.3772	6.694	5.5188	8.5901	4.9741	5.5613	5.1181	9.0365	5.849	5.3245	6.4512	6.4419	7.6377	5.839	5.5314	6.6736	7.9261	5.8288	8.8611	5.8629	5.348	4.7634	9.363	6.8626
PF3D7_1019100.mrna1_1	PF3D7_1019100.mrna1_1;1519	1519	6.0181	5.2273	5.4336	5.9667	3.9662	5.7684	5.79	2.9126	3.9607	6.8271	6.2188	3.9561	5.2203	4.3875	5.6659	5.295	5.9486	4.9284	4.8972	7.1849	5.5635	6.6579	5.1039	6.0108	5.9919	5.1481	6.0123	5.7874	6.5144	5.4094	8.8885	5.7189	6.0376	5.5179	4.9787	3.7549	4.4634	5.7371	6.1173	3.7981	4.4263	6.7818	7.2123	4.8634	5.487	5.0721	5.844	6.2744	4.9625	5.7584	5.1595	6.7196	7.2492	6.0843	5.0365	5.0103	5.8689	6.1171	5.106	4.8669	5.7074	6.762	4.3001	5.5239	4.95	5.2284	5.5475	6.2348	6.5029	5.2965	5.4725	5.6337	5.7331	5.6539	5.8037	6.6132	6.647	6.7136	6.5987	4.7824	5.0343	5.2342	6.4866	7.3939
PF3D7_1019100.mrna1_1	PF3D7_1019100.mrna1_1;1520	1520	6.0235	5.5619	4.7923	5.8792	5.1043	5.4423	5.5503	5.5877	3.2265	5.6363	5.7871	3.6323	5.6693	4.7866	5.5632	5.3988	5.5333	4.9556	5.4941	6.191	6.0913	6.1991	6.8186	5.8552	5.0862	5.5853	3.6334	4.5589	6.4141	5.6023	6.6556	6.5435	6.3661	5.0579	5.5207	2.157	4.4249	4.7393	4.5148	4.5091	5.2581	4.9212	6.5136	5.7908	5.9117	4.9905	5.6479	8.0186	5.1743	4.5429	4.7104	6.7882	6.4843	6.9432	4.9279	4.9458	5.682	6.8965	5.1148	5.7658	6.642	5.4744	5.6924	5.1985	5.3516	5.0308	5.5336	4.9179	6.9945	4.0934	5.1039	5.0023	7.1849	5.2188	5.5564	6.4563	6.1775	5.6091	6.457	6.1191	4.6135	3.7613	5.8207	6.7657
PF3D7_1019100.mrna1_1	PF3D7_1019100.mrna1_1;1521	1521	6.6589	5.9544	6.1414	6.0159	4.5229	6.2288	5.0527	5.5049	4.7076	6.7546	7.5182	5.5429	5.6576	4.4777	5.3245	5.1894	5.2517	3.84	5.5765	6.8335	6.5827	4.9968	5.4728	5.1591	5.7192	4.1309	5.9805	5.7858	6.9709	6.3689	6.154	3.8379	5.7355	5.6496	5.4012	7.6431	5.1144	5.7249	5.86	5.5729	8.6135	4.717	6.6323	7.0489	5.9722	5.4519	6.2426	6.2744	5.7889	6.1164	5.3487	8.6108	8.9696	6.4466	5.2795	5.6285	5.009	6.1869	6.42	5.4053	6.3196	5.8189	8.1435	5.9343	5.4189	5.8912	5.4022	6.984	6.7673	5.6171	5.4406	5.2498	7.4398	6.7376	5.2227	6.6421	6.5228	7.927	5.7626	5.861	4.5928	3.4316	7.1374	7.245
PF3D7_1019100.mrna1_1	PF3D7_1019100.mrna1_1;1522	1522	6.4197	6.4396	6.1235	7.4497	4.888	5.3416	6.1412	6.3738	4.2623	7.1668	7.4992	5.9057	6.7663	2.4515	4.8684	4.8817	5.5916	4.7458	5.4718	6.7104	6.2782	5.191	5.6305	6.0173	5.8243	6.0164	8.4098	6.0074	6.3621	6.8985	6.6702	3.4383	5.8497	5.7082	4.7618	8.703	5.3455	6.5956	6.3391	6.7211	5.6058	4.6153	9.3772	7.1063	5.1048	4.8151	5.8475	6.0067	4.3709	4.0206	5.7035	10.2371	9.1398	7.3732	5.2141	5.6355	5.098	7.4157	6.8507	5.5732	6.5283	7.3969	9.4281	6.6193	6.1071	6.0221	4.7038	8.1974	7.5508	4.9593	5.6076	5.546	8.2863	6.5654	6.5676	6.5767	7.5801	9.4314	6.9745	7.0267	5.0921	5.8878	8.1383	7.1856
PF3D7_1019100.mrna1_1	PF3D7_1019100.mrna1_1;1523	1523	7.0714	6.4919	5.6355	7.594	4.7181	6.0184	5.7677	6.7137	3.991	6.5741	7.1871	5.9542	6.6359	4.8787	5.7255	6.1058	6.7053	5.5113	6.4943	6.4604	6.9152	6.1156	5.7884	5.8639	6.0575	5.3234	8.664	5.6331	6.437	6.953	7.237	4.7474	5.77	5.4039	4.9231	7.6427	5.0892	5.6511	7.0458	6.0529	4.6508	5.3593	9.7973	6.1041	5.9198	5.6288	5.7266	5.9561	4.7944	6.7513	5.4735	10.5428	9.315	6.9652	5.9472	5.478	5.5091	6.5037	6.6209	5.7576	7.9554	7.656	9.5577	10.2775	6.6771	5.2713	5.0343	8.9165	6.3827	5.6974	5.2296	6.0085	7.8206	6.4828	6.5829	7.6284	7.5534	9.0188	8.8663	6.1424	5.2806	4.7043	9.4842	7.4422
PF3D7_1019100.mrna1_1	PF3D7_1019100.mrna1_1;1524	1524	7.3803	7.8185	6.5596	6.9379	5.6927	6.4433	6.8517	7.9393	6.0045	7.1817	9.5719	7.9466	7.4029	4.859	6.646	6.021	7.9793	6.4348	7.0257	6.6552	7.0725	6.3561	6.5193	7.0344	6.9204	6.3167	9.4275	7.0604	6.9091	7.1407	7.2181	6.0652	5.9549	7.5752	6.0041	9.6916	6.0936	6.4296	6.6858	8.6366	8.5951	6.6394	10.5036	7.746	7.8166	7.0397	6.3047	7.1125	5.8369	7.7873	7.8567	11.311	10.1366	8.0273	7.0583	6.9651	5.5075	6.8348	6.4832	6.0682	7.8726	9.5517	10.967	11.7273	9.5024	5.6276	5.9472	9.9133	6.919	6.7035	6.7905	5.7929	8.1099	7.3506	6.7332	6.6536	10.0854	10.1152	12.0523	10.1213	5.8557	6.4298	10.3104	7.5737
PF3D7_1019100.mrna1_1	PF3D7_1019100.mrna1_1;1525	1525	6.8836	6.4893	5.6061	6.2655	3.7634	6.7384	5.8768	6.1783	4.1027	7.7487	5.6311	6.0219	6.0025	5.3245	6.3985	6.0312	6.8926	4.3992000000000004	6.7287	6.4057	7.4953	5.0228	6.6907	9.2308	5.2873	6.6073	6.9603	5.6261	6.8855	7.6931	6.7381	6.8965	9.3934	6.0431	6.0659	6.5054	5.8245	6.1295	6.9473	6.853	7.8276	4.9255	8.8382	7.7972	7.0946	6.6981	6.9378	6.605	5.6702	6.4596	6.9688	10.2734	9.1484	6.5452	6.6026	5.6823	5.7164	6.9343	6.2279	6.0657	5.9236	8.5552	9.4051	12.7291	7.0504	6.0246	5.4219	5.7167	5.9526	6.2273	4.9759	5.4774	8.0121	6.4573	9.2577	5.756	9.2677	9.3224	12.7398	7.7689	6.8845	4.6182	6.3036	5.9208
PF3D7_1019100.mrna1_1	PF3D7_1019100.mrna1_1;1526	1526	10.0304	8.5174	7.0871	6.0633	6.1434	6.8785	6.7212	7.1967	4.6462	9.7964	8.1454	9.9396	5.2284	5.8858	7.1036	6.4429	7.7125	5.6502	6.6336	6.8874	8.4532	7.9859	7.0388	10.2527	5.5689	4.99	10.3513	5.5267	7.3847	8.4417	8.3692	7.624	10.1015	7.1146	5.0426	9.863	7.1712	6.9551	6.3526	9.5501	5.2657	5.2487	9.3223	6.6463	10.3419	7.2736	6.9146	6.9155	5.3063	7.1682	6.074	9.8609000000000009	6.7545	7.9221	6.5204	5.8319	5.3125	8.4092	5.8965	9.9455	5.3226	13.6496	10.2388	12.5908	7.9223	5.7869	4.1969	9.7412	7.1166	7.1984	5.7423	5.8273	9.1095	6.1146	9.7194	5.2795	12.8533	9.6693	12.9633	8.1079	6.4454	5.6795	10.1161	6.1487
PF3D7_1019100.mrna1_1	PF3D7_1019100.mrna1_1;1527	1527	9.5469	8.5487	7.0204	6.0146	6.121	6.9158	6.6686	6.5214	5.2979	9.2297	6.6551	9.7108	5.2091	5.0334	6.4952	7.0591	7.6587	5.1056	7.2645	7.5031	7.0827	5.4413	6.2634	9.2965	6.1518	5.1391	11.8606	6.4632	7.4358	8.457	7.4068	6.0745	9.498	6.4323	4.7323	11.7195	6.097	7.5589	7.5476	8.827	6.1926	4.5185	10.8825	6.6836	8.7766	6.5105	7.1247	6.9103	5.5078	5.4935	6.2405	11.039	5.9944	6.3635	6.9366	5.9866	6.1873	8.4856	5.9837	5.477	5.9575	9.5491	10.213	12.5018	7.9854	6.1821	5.5211	8.0996	7.3865	7.0963	6.0052	6.5633	8.1393	6.417	6.2209	5.3452	11.7302	9.8443	13.1487	8.8985	5.3523	5.7049	8.8093	7.153
PF3D7_1019100.mrna1_1	PF3D7_1019100.mrna1_1;1528	1528	10.5474	9.832	7.4972	6.682	6.2186	6.9883	6.3447	7.0646	5.9326	10.2755	7.6059	10.4189	5.8012	6.0292	6.1639	6.689	8.0579	5.9975	7.1592	8.2368	7.9993	6.866	7.5301	10.2222	6.011	6.0041	10.9018	6.5303	7.7923	8.4557	7.9948	5.7415	10.4011	5.9619	5.5176	10.8413	7.6107	7.7747	8.0692	9.8979	6.6273	4.8625	10.9893	8.1696	9.9895	7.1173	7.9665	7.041	6.387	5.9738	6.2069	11.4986	6.6436	6.8465	6.6685	6.4496	5.2895	7.0749	5.5487	6.8193	5.1202	10.2917	10.2641	13.097	7.8134	6.5122	5.4131	6.9772	7.1311	8.0856	5.917	6.2937	8.622	6.785	6.8612	6.4335	10.1955	10.2388	12.969	8.0808	6.7419	5.2832	7.6124	7.3524
PF3D7_1019100.mrna1_1	PF3D7_1019100.mrna1_1;1529	1529	9.1844	6.7848	6.6761	6.5195	5.3985	6.5329	6.7503	8.1694	6.7974	8.781	6.7438	6.7687	6.7725	5.9528	5.3381	5.7719	8.5159	5.9896	5.1485	6.2943	6.6612	7.4931	6.6276	8.4193	5.8689	7.4447	7.934	5.8212	6.5059	7.401	8.2608	6.9445	8.9868	7.4211	6.3633	8.7343	6.3579	6.7069	6.1735	5.8357	5.2769	3.7049	8.6649	7.1212	8.6913	6.5258	6.8382	7.1196	6.8983	7.11	6.7018	9.3078	7.3254	7.4282	5.8025	5.6502	6.0853	6.9351	7.1773	7.2667	6.73	9.3904	9.582	11.5641	7.3166	5.4413	5.7795	6.3185	8.6181	6.6143	7.9008	6.8246	8.7556	8.8505	8.007	7.791	9.9139	9.6926	11.9068	7.8206	7.3262	8.0826	7.6223	8.9398
PF3D7_1019100.mrna1_1	PF3D7_1019100.mrna1_1;1530	1530	9.9317	8.0546	6.1649	5.4326	6.204	5.6479	7.1915	8.3004	5.7965	9.9773	7.6035	9.8726	5.9013	6.4333	5.4175	6.3034	8.9964	7.7316	6.7131	6.378	11.9131	6.5306	6.26	10.0148	5.2724	6.0747	8.2648	5.9191	7.0723	10.9343	7.7389	4.5951	9.9827	5.8782	5.839	8.4633	6.7704	8.0276	7.9742	8.2127	6.2075	5.1436	10.6635	5.7249	9.166	6.9364	8.548	9.6973	5.2407	7.1249	7.7359	10.9406	7.9605	6.2022	7.0012	6.8869	5.2791	7.2115	5.9397	6.8056	5.5423	10.0679	9.1425	13.3368	7.761	7.6845	6.5595	7.4274	8.899	7.0201	7.2164	6.3041	8.3198	6.2321	7.0701	6.3129	10.3716	8.5903	13.3864	8.2683	7.5494	8.3364	8.0616	8.6435
PF3D7_1019100.mrna1_1	PF3D7_1019100.mrna1_1;1531	1531	9.2575	8.4875	6.1969	6.6697	5.4033	7.3074	8.4092	9.3966	4.8505	9.9479	7.3463	9.6367	6.1108	4.9236	6.7725	8.1934	9.2563	6.6356	3.5607	6.0877	9.7834	6.8325	6.1813	12.1083	4.4983	4.5632	9.3719	5.2994	5.7393	10.1858	7.5928	6.1603	11.3178	5.6047	5.2188	9.8033	6.8201	7.3574	6.8445	8.7011	6.0531	4.9054	6.2384	6.6171	8.9466	6.3802	7.0456	7.118	6.0288	5.2532	5.6548	9.3731	5.6949	6.2096	11.6548	6.6566	7.5202	7.3143	5.805	7.4315	5.3395	7.7367	6.3574	12.925	7.1872	6.7995	7.2349	7.4437	7.9665	11.8004	6.896	7.0009	8.4614	6.7886	8.0412	5.7257	8.8622	8.6733	13.0646	7.3231	6.8798	8.7075	8.2817	7.9299
PF3D7_1019100.mrna1_1	PF3D7_1019100.mrna1_1;1532	1532	11.2836	11.526	5.5179	5.4915	5.3409	7.0649	9.5582	10.4511	5.7554	11.3881	6.923	10.8698	6.3674	5.1181	7.2536	7.6914	10.8005	6.2992	6.1835	8.1307	9.548	6.3503	5.6244	8.1987	6.4221	6.6121	12.4606	4.4841	7.6915	9.066	8.1827	4.8943	8.2742	7.2134	5.4426	12.3566	10.0004	7.6393	10.1682	10.8853	8.3376	5.3284	6.5733	6.5038	11.2881	7.4092	7.9505	9.5449	5.4621	6.1902	6.861	9.0426	6.3313	6.8343	6.5992	7.3015	6.4714	6.5803	5.6141	7.4999	8.4788	7.6733	8.0961	12.706	7.6018	6.6616	8.3535	7.5115	8.048	7.2884	9.0099	7.1118	8.2773	7.1486	7.1103	7.9346	9.0318	9.9708	12.527	8.4628	6.8644	9.4645	7.5914	8.3513
PF3D7_1019100.mrna1_1	PF3D7_1019100.mrna1_1;1533	1533	10.5933	10.2196	6.2336	6.0505	5.0819	6.4867	7.3847	9.0208	5.0396	11.1664	7.8736	10.6271	6.1066	5.4575	6.5304	8.3435	9.5363	6.1733	5.9076	7.4715	9.8173	7.7997	6.3721	7.7937	5.6803	4.2758	11.5154	5.3604	7.3254	9.8684	7.712	5.1599	7.3852	6.2277	5.6882	11.6271	8.0283	8.6255	7.2705	10.2858	6.465	5.5549	5.9222	5.4046	10.047	5.72	8.7452	7.2104	5.6784	6.4955	7.0047	8.9863	6.4087	7.1772	6.116	6.418	5.6693	7.2637	5.4232	7.7642	5.9371	7.3456	7.2238	13.2506	7.5983	5.8632	6.3241	7.0342	7.3723	6.8531	5.7996	7.1345	7.9138	6.8017	8.2202	6.5447	7.9624	9.4599	12.0227	8.2452	6.8639	9.3302	7.8451	7.7299
PF3D7_1019100.mrna1_1	PF3D7_1019100.mrna1_1;1534	1534	10.4526	9.7438	5.4947	6.7852	5.5577	6.2707	7.6772	8.6698	5.581	10.7368	7.7166	10.2605	6.5281	5.7538	6.0032	8.0702	9.0312	6.2944	7.4239	8.1365	8.5557	7.1517	5.6038	7.1823	6.9654	6.6355	11.487	5.7079	8.4839	8.5517	8.4999	3.853	7.8655	7.0387	6.7076	11.4646	7.9583	8.6796	7.428	9.8066	6.5179	4.8334	5.522	6.0989	9.6373	6.5487	8.5738	8.9711	5.6285	7.7978	6.9172	8.8917	7.3214	7.1144	6.7574	6.7921	5.6648	7.1815	6.0085	8.6912	5.8347	7.4988	8.4421	13.0338	9.1171	5.939	7.4799	7.3565	8.4376	7.5025	6.9039	6.6292	8.285	6.3873	7.6145	6.1715	8.5928	8.539	11.2338	8.9529	6.3521	9.6326	8.1609	8.7852
PF3D7_1019100.mrna1_1	PF3D7_1019100.mrna1_1;1535	1535	9.7752	9.2856	6.9478	5.8634	6.0255	6.4512	8.578	8.4907	6.0881	10.9081	7.2595	9.495	5.0094	6.465	7.2001	9.6769	9.2954	6.1167	5.6352	8.1079	11.515	5.2472	5.9298	6.7495	5.7423	4.2824	11.3048	6.1843	8.6023	11.0732	8.1602	5.2242	7.1254	6.3621	5.9312	11.7811	7.0164	6.04	8.1218	8.5772	4.3882	4.8535	5.7616	5.14	9.4574	6.7531	5.7471	7.5368	5.4777	8.2589	6.1528	7.3512	6.6889	6.8424	6.709	5.0862	5.1946	6.989	6.0626	8.4073	4.4854	6.8531	8.4331	7.6223	8.959	4.8866	7.9162	7.3785	8.4294	7.6407	6.4145	7.2571	8.2868	7.6286	7.837	5.5928	7.9815	9.6383	8.1777	9.3757	6.4195	9.5593	7.8939	8.6455
PF3D7_1019100.mrna1_1	PF3D7_1019100.mrna1_1;1536	1536	8.986	7.7505	5.5904	7.8867	6.2713	7.0224	9.1521	9.3401	5.7315	10.2197	6.8009	6.8021	7.9795	6.293	6.8564	8.9882	9.6944	7.124	5.9948	8.3597	13.8227	7.2873	6.2087	8.4142	6.3873	6.4519	11.0256	5.8407	8.7335	12.6895	8.1704	5.3284	8.1693	7.0045	5.6974	11.4604	6.4126	6.8585	7.3824	7.6808	7.3151	5.2798	7.4285	7.6331	8.1126	9.8997	7.5938	7.2423	5.0985	8.3306	6.2523	6.4038	6.5767	8.3073	9.608	10.2995	5.5853	7.3455	5.7756	6.1839	6.1434	8.7789	8.8958	7.0875	8.9349	5.9862	7.9591	11.1684	8.8224	9.5	7.9813	7.04	8.5784	7.7457	6.4744	5.5552	8.517	9.6328	8.0032	9.3733	6.9001	9.759	11.5748	8.4272
PF3D7_1019100.mrna1_1	PF3D7_1019100.mrna1_1;1537	1537	8.4259	7.5657	4.7452	7.379	5.3892	6.5393	8.5273	6.7552	5.9069	9.3336	6.2481	7.0292	7.2573	5.7082	7.2425	9.401	7.7224	7.302	5.9399	8.5047	10.4936	6.6024	6.6076	6.3154	6.0123	6.3754	12.1097	7.1889	8.5609	9.954	8.3309	6.2767	7.2773	6.7032	6.042	12.0763	6.7405	6.8237	7.1488	7.9231	8.1191	6.3576	7.2628	6.8864	8.6258	10.5437	6.8951	7.1177	6.1959	10.3157	7.143	8.1632	6.1938	7.8442	10.7308	10.678	7.1997	6.4365	6.5056	7.4439	6.3331	8.5456	7.6323	7.2195	7.704	5.8632	7.1245	7.6838	7.9096	9.8946	9.1938	8.449	10.3712	7.1027	8.1622	7.0253	9.5176	8.6643	8.5055	7.9856	6.7991	8.4724	8.6067	8.666
PF3D7_1019100.mrna1_1	PF3D7_1019100.mrna1_1;1538	1538	7.4366	6.7621	5.1014	6.9273	5.1723	6.7949	7.422	5.4679	5.3709	8.8628	5.7334	6.2512	6.3384	5.6203	7.1772	8.275	6.306	7.2128	6.1289	8.2301	8.5359	5.5185	5.4532	6.7799	5.2288	6.7182	11.2462	4.9322	8.2483	9.2797	7.9375	4.1579	6.9056	6.0503	6.627	11.1542	6.4269	7.2131	7.5367	7.7495	8.056	5.4883	6.2542	6.8377	7.9558	10.2056	6.7663	7.6991	5.6038	8.7829	5.5984	6.37	5.8873	7.5995	9.663	10.7769	6.4751	7.1601	5.9388	6.1024	6.0644	8.1832	8.2109	6.5691	7.8367000000000004	6.3811	6.6659	10.0776	6.2513	9.1448	9.4566	7.4395	9.686	7.3987	7.6913	6.5956	9.1135	8.0541	8.4915	7.7833	6.5409	8.4043	10.8415	7.5838
PF3D7_1019100.mrna1_1	PF3D7_1019100.mrna1_1;1539	1539	7.7373	7.1704	6.4207	6.2955	5.7816	6.0323	8.0304	6.5746	4.785	8.2976	6.5839	7.3027	7.0768	6.2952	6.4423	8.8311	7.0025	5.6946	5.0972	8.1112	9.4224	5.7134	5.986	6.5212	5.8086	8.747	11.4026	5.6823	8.3848	9.6859	8.2406	5.3208	6.5712	6.777	6.7831	11.4958	7.4332	7.1153	6.5965	7.4615	8.9059	4.3992000000000004	6.3062	6.5326	8.5887	10.0143	6.7618	6.0667	5.9193	9.6352	6.4537	7.0797	5.7687	7.8509	9.8426	11.1658	7.1092	7.2876	6.524	7.2959	5.4941	8.7299	8.76	7.2586	7.2643	5.6665	6.9218	5.581	6.7359	9.2527	9.2299	8.2065	9.5523	7.2306	7.6538	6.6795	8.9883	7.6419	8.3032	8.5268	6.1133	7.9202	5.823	6.8612
PF3D7_1019100.mrna1_1	PF3D7_1019100.mrna1_1;1540	1540	7.5348	7.4593	6.8894	6.288	5.3295	5.7719	7.3604	5.8225	4.8455	7.9125	6.7386	6.6088	5.9711	5.9373	6.3775	8.9317	6.6952	6.5433	6.3248	8.1611	8.7037	5.969	5.9896	6.7716	5.4492	5.0959	10.4899	6.1731	8.8566	9.0416	8.0471	5.9011	7.2758	5.7562	6.3546	10.573	6.4029	6.2769	6.97	7.7913	8.2897	4.8364	5.6038	5.4373	7.9154	10.0881	7.0178	6.6672	5.8647	9.0397	6.5181	6.9997	6.7192	7.5831	9.4828	11.1169	7.2663	6.9815	6.8942	6.9535	6.044	8.7834	7.7857	6.356	7.58	6.04	7.3056	6.0442	6.0938	9.6538	9.0885	7.9328	9.7721	6.5521	7.3698	6.635	9.1798	6.7929	7.9563	8.0787	6.5357	7.4386	6.8241	6.7565
PF3D7_1019100.mrna1_1	PF3D7_1019100.mrna1_1;1541	1541	8.5299	7.2154	7.362	6.6144	4.8176	5.6679	7.7579	5.6282	5.1001	8.9082	6.3443	8.1139	6.0494	6.1546	6.713	9.2794	6.9591	7.0094	5.6109	8.4187	9.2289	5.861	5.9343	6.7148	6.8005	3.6656	10.9501	6.1936	8.4969	9.5301	7.9982	6.1336	7.4441	7.02	5.8407	11.1979	7.1889	6.9306	6.4016	7.0109	8.4193	5.1839	6.354	5.5871	8.3706	10.602	7.1351	6.9988	6.1096	9.3362	6.1522	6.5956	5.9896	8.0574	10.3939	11.3643	8.3754	7.0759	6.4959	6.8776	6.8143	8.7049	8.2884	8.2107	7.8422	5.9514	6.4279	5.6893	6.8378	9.9047	9.2269	8.3456	9.7448	6.6894	8.2855	6.5447	9.2055	7.1742	8.3313	7.8285	6.105	7.8395	7.2705	7.1437
PF3D7_1019100.mrna1_1	PF3D7_1019100.mrna1_1;1542	1542	10.0583	7.8713	8.1243	6.0648	5.8296	6.9927	7.585	7.5432	6.7944	9.8121	6.5458	7.648	6.8537	6.7074	6.2549	9.0697	8.0202	7.2312	5.7832	8.9444	9.0725	5.3677	6.4043	7.7627	5.8989	5.8946	11.2101	5.7347	9.0435	8.9769	8.2013	4.4012	7.6244	6.5003	5.7514	11.1311	7.47	7.1309	7.3568	7.5101	8.8581	5.3143	5.2449	5.1123	9.443	9.9833	7.4216	7.3245	5.5586	9.4134	6.3918	7.3393	6.5517	7.583	10.2072	10.0232	7.343	7.4658	6.7999	6.6116	5.9805	10.3183	9.691	8.7499	7.997	6.6178	6.56	7.1987	7.4361	9.6904	9.1861	7.759	10.2483	7.455	7.841	6.4353	10.1517	8.7522	8.9403	7.9929	7.2148	7.6906	7.8286	7.1187
PF3D7_1019100.mrna1_1	PF3D7_1019100.mrna1_1;1543	1543	8.3949	8.3526	8.2002	7.146	7.1925	6.8366	7.672	6.5838	7.1409	8.421	6.0809	6.767	6.3742	7.3009	6.4441	7.6548	7.2925	6.3356	9.0461	9.4442	8.4737	7.6258	7.1651	8.3926	6.4778	6.6035	10.7826	8.4922	9.6955	8.244	8.4552	5.6682	8.8405	7.3729	6.1367	11.3654	7.2357	7.5446	7.0641	8.0785	6.8644	6.1959	6.5736	6.2382	7.6828	9.6235	7.7739	6.7266	6.7614	9.5112	7.0627	6.3783	6.7859	7.0089	7.578	9.1938	6.1469	7.0696	6.6462	5.3452	6.3455	7.8418	7.338	8.2794	6.4946	8.9893	7.8642	6.0723	6.2952	9.2601	8.4879	7.7259	9.1782	8.5688	8.0253	7.4391	8.6635	7.8088	9.1232	8.0926	8.2445	8.4443	7.2558	6.2824
PF3D7_1019100.mrna1_1	PF3D7_1019100.mrna1_1;1544	1544	7.1426	8.572	7.4375	5.6616	4.6141	5.0085	7.6359	5.84	4.5558	7.8061	3.7279	7.9293	5.8032	5.1574	5.8027	8.1065	6.4017	6.0626	6.6366	7.3625	8.0582	4.8545	5.6023	6.7891	5.7923	5.2954	11.4341	6.4313	7.3709	7.9639	7.1815	3.585	7.7586	5.8834	4.7463	11.3484	6.7297	6.6792	4.7469	8.0991	9.5128	4.3241	5.5862	5.5832	6.0764	8.9385	5.98	5.7371	5.8329	8.2897	7.8444	4.9556	4.9026	5.2464	9.0584	9.5595	5.2743	7.3258	7.0623	6.2071	5.2957	7.7153	8.3756	9.9975	5.1863	5.0286	7.2155	6.371	6.3201	9.0889	8.3336	5.0179	9.4602	6.955	6.7688	4.985	8.2919	6.3331	9.2532	5.9472	4.5589	8.2866	5.9047	5.5641
PF3D7_1019100.mrna1_1	PF3D7_1019100.mrna1_1;1545	1545	6.7612	8.8992	7.2708	5.578	2.7634	8.3976	5.8999	6.0407	3.5521	6.5683	4.9584	7.7852	4.9607	4.1309	8.8444	5.4195	6.2443	4.238	5.4383	5.6599	8.1932	3.8885	6.3721	7.1517	5.8053	4.8364	5.4246	5.3291	5.6789	7.2146	6.283	5.1595	8.1782	5.3427	5.2411	6.2269	5.0518	6.0637	6.0418	8.0005	7.5702	4.4822	6.6528	4.6212	4.7533	8.8348	6.465	6.0611	4.6023	6.2625	5.8477	7.0866	4.2547	6.8253	8.1868	8.7821	5.6331	7.5243	6.1171	5.9609	5.5002	6.959	6.7821	5.9042	5.4141	10.5434	5.7586	6.2413	5.5046	8.2733	7.663	5.5817	9.3094	5.8597	6.8258	5.0824	7.7873	5.6247	6.5407	5.9131	10.2664	5.9472	6.731	5.953
PF3D7_1019100.mrna1_1	PF3D7_1019100.mrna1_1;1546	1546	6.5218	6.9093	5.2475	5.5931	4.5832	7.058	5.7647	4.5248	4.9542	7.1801	5.057	6.3663	5.517	3.6927	6.8157	4.7323	5.3988	3.2157	5.857	5.5552	7.3322	5.9768	6.203	5.4832	5.14	4.6876	5.1379	5.5874	5.963	7.2367	6.1705	5.7626	5.8785	5.6565	5.3726	6.1506	5.2079	5.9625	6.0717	5.8822	8.2026	5.4423	5.3743	3.8728	4.9764	9.0949	5.5457	5.735	5.5625	4.9122	5.4279	5.8194	4.3868	4.852	7.9519	8.7954	5.4005	5.877	6.0665	6.5598	5.6602	7.1771	6.7835	5.4799	5.3009	4.0712	5.582	4.5692	5.5543	8.7561	8.3128	5.5207	6.7451	6.4162	6.9642	6.1867	7.2838	6.1924	5.9146	5.4199	4.9736	5.8736	4.591	5.7669
PF3D7_1019100.mrna1_1	PF3D7_1019100.mrna1_1;1547	1547	7.8577	11.103	5.6206	5.7871	4.4429	8.6816	5.854	4.4067	4.1867	8.5797	5.4205	6.1679	6.1479	3.2219	8.5014	4.9542	5.5466	4.3226	6.0195	4.5311	6.1556	5.0072	5.8985	6.5721	5.9928	3.6147	5.7581	5.7538	4.4509	5.6516	6.07	4.5097	5.9982	5.6576	4.8099	5.3245	4.3861	5.5814	6.2672	10.6389	6.6087	4.9074	5.6817	4.9359	7.1311	6.2643	5.4192	6.3012	5.5561	5.4692	5.121	4.7131	5.4783	6.4458	5.9588	5.8487	5.3554	6.1611	5.9878	5.5847	5.8128	5.5671	6.3904	5.8873	4.06	5.3861	5.3352	5.1635	4.7054	6.6441	5.4525	4.6041	6.6132	5.6636	6.2357	5.823	6.8472	5.4689	5.8186	5.3359	5.6476	5.348	4.9373	6.3724
PF3D7_1019100.mrna1_1	PF3D7_1019100.mrna1_1;1548	1548	7.0955	8.0003	5.5188	5.5619	4.5084	7.7703	6.398	5.5314	5.281	7.0372	5.3653	4	5.5732	2.8012	7.929	5.4912	5.4313	4.9519	6.702	5.299	5.4326	5.1469	6.2854	9.8629	5.7447	2.7527	6.8383	5.9362	5.1289	5.2067	6.3654	4.8334	9.71	4.6188	4.717	6.6032	4.5686	5.133	6.8271	7.1245	5.2716	5.5859	5.0431	4.5934	6.0115	5.3082	5.7115	6.8115	5.5125	5.0325	5.6932	5.6648	4.7323	6.1041	5.0678	5.1114	4.925	6.1229	5.8485	5.9184	5.9891	5.6831	5.8768	5.3684	5.1318	5.1595	4.9193	4.696	5.9064	4.9658	6.1127	5.6014	5.9757	6.4599	6.586	5.9143	6.1414	5.735	6.083	4.479	4.5583	4.295	4.848	5.709
PF3D7_1019100.mrna1_1	PF3D7_1019100.mrna1_1;1549	1549	7.0654	6.3997	5.1469	4.6264	4.1424	7.6031	5.8625	4.8197	3.5558	6.038	5.9621	4.0644	6.1305	2.7613	7.5721	6.2977	5.6171	6.0936	5.8432	5.1293	5.7046	5.4356	4.9932	6.4492	5.6758	4.5317	7.22	4.9303	5.2585	6.1121	7.0907	5.6097	7.7633	6.0275	5.3201	6.6029	3.5435	6.3849	5.7336	6.8841	6.2401	4.9533	5.5314	5.5604	4.1946	5.3363	6.3052	6.3208	5.2032	7.2508	5.1973	7.0155	4.4019	5.8135	5.8667	4.5789	5.8207	6.7568	6.8075	5.627	6.1106	7.1436	7.2609	6.3625	4.7687	5.6676	5.6082	6.5963	4.9322	5.2311	6.3654	5.4002	6.9125	6.437	6.8835	5.7903	6.6307	5.8184	5.9234	6.1052	4.9359	4.6826	7.5213	5.3363
PF3D7_1019100.mrna1_1	PF3D7_1019100.mrna1_1;1550	1550	6.0027	6.2184	4.6153	4.7897	3.157	4.765	6.2647	4.0661	4.0009	5.9493	8.525	4.2388	6.2493	4.0009	5.5214	6.0592	5.8977	5.4509	5.4179	4.4423	4.7517	6.2632	5.51	6.0667	5.5298	2.85	7.4923	5.8997	6.0332	5.9057	6.2911	6.1322	5.8235	6.0978	6.2217	7.3665	4.6679	6.3561	6.4256	6.2771	5.9841	5.2407	6.1461	3.9098	5.8339	4.7719	4.7148	6.9921	5.8009	5.4588	5.7983	5.2939	4.0215	5.5027	5.5844	5.144	5.5546	5.8495	6.6995	6.5554	5.9141	6.4845	11.1046	7.1822	6.1985	5.2891	6.3225	5.4479	6.1102	5.527	4.1779	5.4598	4.4269	6.7703	6.7673	5.5173	7.1725	7.5777	6.0529	6.2244	5.4303	6.7027	5.4343	7.2133
PF3D7_1019100.mrna1_1	PF3D7_1019100.mrna1_1;1551	1551	6.4104	6.0027	5.3431	4.9878	4.5033	6.8402	5.696	5.4293	4.0197	6.5091	5.155	5.0233	6.3289	2.5705	5.8753	5.4343	5.7129	4.4489	5.8146	6.8229	5.1289	6.1295	6.4085	7.0399	6.374	5.7592	5.7501	6.3537	6.3473	5.8061	6.4311	4.6294	6.2939	5.88	5.1993	5.8704	4.6513	6.3847	7.0248	5.6736	6.9495	5.2024	6.8817	5.2426	5.0742	5.128	5.281	7.0673	4.3937	5.6721	5.859	4.6781	4.8787	5.5702	5.4893	4.3847	5.4957	5.3978	7.0729	7.8814	5.6436	7.5234	8.0655	6.301	5.5046	5.4558	5.3698	5.7249	5.2619	4.7576	4.0295	5.1043	5.7858	5.9009	7.3521	6.4146	7.6952	6.2677	5.7837	6.0461	5.0704	6.8359	4.2479	6.3609
PF3D7_1019100.mrna1_1	PF3D7_1019100.mrna1_1;1552	1552	7.3674	5.8014	5.3245	5.3438	3.332	6.086	6.2367	5.1946	5.1252	6.8022	4.8263	5.5993	5.9095	3.2795	5.3341	6.2627	6.2424	5.3359	7.039	6.6415	5.9782	7.2183	6.4746	6.1799	5.3183	5.55	9.3541	5.8782	6.6649	5.4101	7.1409	6.9525	7.2209	6.2217	5.269	9.2415	5.3085	7.73	9.7358	5.5969	6.6259	5.8726	6.0695	5.4761	6.8112	4.9584	6.454	9.334	6.3246	6.3921	7.3052	5.5435	5.2928	4.7856	5.31	5.1938	5.85	6.6559	7.9868	8.489	6.6004	7.9736	6.6216	6.2506	5.8552	6.191	7.2691	5.4976	5.5388	5.1695	5.2418	5.5892	7.4771	8.246	8.4155	6.2491	8.7874	6.3682	5.6834	5.3161	6.4152	8.3528	5.3284	5.1566
PF3D7_1019100.mrna1_1	PF3D7_1019100.mrna1_1;1553	1553	6.5395	5.671	5.2642	4.6398	4.116	7.248	5.5236	5.2227	5.1719	5.6522	5.5119	5.2623	6.5106	2.5632	7.0892	5.5795	6.4145	5.223	6.2858	6.8668	5.9288	6.9217	6.0477	6.5854	6.2778	5.4718	5.9298	5.8642	7.3407	5.5267	7.0833	6.0828	6.7909	6.0736	5.1922	4.8273	5.093	5.2172	6.1204	5.8452	6.5546	5.7853	6.6141	4.8525	5.374	5.3384	5.1739	6.4284	6.3992000000000004	6.1079	6.1216	5.7882	5.0144	5.5469	5.0103	4.6305	5.009	6.5395	6.1572	8.6625	5.9449	8.5867	5.6859	6.1083	5.1089	5.8587	5.7957	4.2418	5.6979	4.6029	4.4653	4.0197	6.121	6.3698	8.4475	6.696	9.038	6.7922	5.5871	6.1952	5.5996	6.0429	5.7181	5.9782
PF3D7_1019100.mrna1_1	PF3D7_1019100.mrna1_1;1554	1554	5.9715	6.1152	4.7323	4.9823	4.2987	4.9828	6.1851	5.7774	3.8679	5.9977	3.9882	4.3255	6.1156	2.7159	4.7897	5.5239	5.8914	4.6392	3.1811	5.7544	5.1077	5.8465	5.4538	6.4155	6.5683	5.6064	6.318	5.1855	5.8555	6.2681	6.5483	4.8068	5.8929	6.6774	6.6767	4.9941	5.4279	4.3764	5.6182	5.9493	5.7506	5.4269	6.1479	5.6648	5.5329	3.991	4.7819	5.1127	5.8425	8.6258	6.4611	6.2657	3.7581	6.1526	5.7968	3.9088	3.9288	5.9239	6.1256	6.9333	5.8809	7.7997	7.942	6.2225	5.5561	6.0525	5.6299	4.6253	6.3997	4.7257	4.9782	5.0527	5.0972	6.1299	6.8689	6.0911	7.5333	7.3767	6.0208	6.3908	6.2348	6.3352	5.3074	6.3132
PF3D7_1019100.mrna1_1	PF3D7_1019100.mrna1_1;1555	1555	5.7247	5.6795	5.0947	5.3764	4.0303	5.9975	5.4429	5.3775	5.1926	5.0343	5.4067	3.6859	5.3154	2.7887	5.1514	5.0334	5.565	5.8941	4.7268	6.4416	5.0592	6.126	5.8004	5.3646	6.6157	5.1611	5.3158	5.0461	4.9477	5.706	6.3674	4.6616	5.8807	5.9595	5.4239	4.5765	4.375	4.8797	6.0027	4.8565	4.4249	4.9639	6.2988	5.383	5.367	5.0734	5.1942	5.8696	5.1735	7.6941	7.2744	5.2396	1.3219	6.1181	4.8268	2.903	4.9174	5.3702	5.9768	6.6113	5.0501	8.8495	5.1114	5.7495	5.5753	5.9556	5.1436	4.9937	6.932	4.6047	4.5934	4.6508	6.3623	5.9293	6.251	6.0898	9.1344	5.9298	6.3723	6.1948	5.6829	5.3642	5.7184	6.8942
PF3D7_1019100.mrna1_1	PF3D7_1019100.mrna1_1;1556	1556	6.8048	5.7255	5.1783	5.749	3.5957	4.8227	6.363	5.9493	4.0738	6.0529	6.3516	4.3736	5.6296	2.8659	4.5059	5.9807	5.804	7.8349	5.0807	5.9823	5.4333	6.7324	6.953	6.6063	6.5474	5.5122	5.5817	5.0023	5.5928	5.7949	7.7122	6.4085	6.6232	6.9644	6.2145	5.7586	4.6334	5.0687	4.8359	4.4456	4.4957	6.0753	6.9809	4.4256	6.2625	5.1755	4.7517	6.0045	5.3147	9.9721	7.5739	6.2496	4.0391	6.5577	5.8384	5.0725	4.6781	5.7361	5.7944	7.7814	6.3714	9.1982	6.3509	5.9713	5.8492	6.2022	5.7098	6.374	6.1859	5.1587	6.4221	5.7756	5.6611	6.8077	7.0973	6.477	9.4418	6.4578	6.4678	6.2861	9.0995	6.1781	7.4916	5.6865
PF3D7_1019100.mrna1_1	PF3D7_1019100.mrna1_1;1557	1557	6.5895	5.3049	5.7423	5.4938	4.8222	6.4833	5.9284	5.2943	5.5577	6.243	5.5276	5.5555	5.43	4.0832	5.6352	5.6017	6.4363	6.6744	4.4522	5.1771	6.0079	5.8472	5.6651	5.3892	6.9758	4.5814	6.0652	5.7687	6.6321	5.405	6.5446	5.366	6.2034	7.1389	6.057	5.9602	5.193	5.8138	5.4229	4.0824	4.9919	7.3726	7.2912	6.1194	6.8771	4.9088	4.8089	5.3903	4.8644	9.2324	6.5537	6.8864	6.0807	6.6125	5.7004	4.7908	5.2098	4.9937	6.19	7.2333	6.6682	8.387	8.5115	6.3964	5.3992000000000004	6.8485	5.488	5.729	5.2441	4.9787	4.126	5.0644	5.0811	5.6899	6.8377	6.4705	8.9516	7.6726	7.0722	6.2447	6.7087	5.5336	5.7751	5.3491
PF3D7_1019100.mrna1_1	PF3D7_1019100.mrna1_1;1558	1558	6.4454	5.3913	5.3089	5.2743	3.8176	5.1526	5.3484	5.605	4.1326	5.6918	5.7076	4.5097	4.9676	4.2357	5.5853	5.6676	6.5833	6.6493	5.9196	6.457	6.6975	6.0723	5.9479	9.2053	7.1989	5.3427	5.7965	6.1085	5.8674	7.7034	7.1268	5.1022	8.8394	7.8892	6.1069	5.5662	4.7703	6.0005	5.2475	2.4383	5.2315	5.9537	6.7653	6.6878	6.9179	4.3618	5.8575	5.0695	4.1747	11.2079	5.9018	6.9795	5.1243	6.1817	5.5091	5.5481	4.4744	4.8135	6.378	8.5641	6.015	7.6517	6.8154	6.0041	5.2157	6.989	4.5515	6.7236	5.433	6.9365	5.8001	5.5567	5.3216	6.1819	8.2359000000000009	6.3686	8.0153	7.28	6.4261	6.5518	7.8719	4.7829	7.3549	6.4524
PF3D7_1019100.mrna1_1	PF3D7_1019100.mrna1_1;1559	1559	6.3275	5.8602	5.4506	5.68	4.0909	5.0184	6.6165	5.1022	4.0356	6.2769	5.4634	4.7655	5.9392	3.5135	5.5232	6.3811	6.2479	6.3835	5.2059	7.0635	5.4289	5.4456	5.2242	6.3089	6.8231	5.1878	4.2615	4.0747	5.605	5.8522	6.6079	3.3262	6.3804	6.9823	5.5966	5.435	3.6194	5.847	5.243	5.4376	4.4141	6.2908	6.3205	8.223	5.4676	5.5978	5.0997	5.7968	5.0188	10.6968	6.1424	6.6541	7.1078	7.293	5.4767	6.1538	4.3441	4.9231	5.4423	8.5022	4.6369	5.61	7.8381	5.4209	5.5292	5.9074	4.4296	5.8844	2.7203	6.5095	4.9378	5.2898	5.0798	5.8156	8.3302	5.4118	6.7203	7.4529	5.9635	5.6568	6.2257	4.3971	5.7983	5.6565
PF3D7_1019100.mrna1_1	PF3D7_1019100.mrna1_1;1560	1560	5.9748	5.2456	5.5762	4.5771	3.6171	5.0483	5.26	4.4256	4.1077	5.5292	6.966	3.009	4.9819	3.2824	3.7908	5.2668	3.5361	6.4136	4.5236	5.1819	4.9612	4.839	3.9288	5.8557	6.7991	7.1196	4.1465	5.2581	5.3183	5.4867	5.9486	2.1603	5.4806	6.5171	5.1276	2.0179	4.0531	5.6011	5.7581	1.4854	3.5981	6.0518	5.1173	5.7279	4.8615	5.3933	5.5176	6.0972	4.627	9.5951	5.2619	6.0485	7.6482	6.6199	5.466	4.9006	4.6571	3.4751	4.9126	10.2742	5.516	5.541	7.2166	6.9982	4.5898	5.6076	5.5087	4.905	4.1285	6.6864	4.991	4.797	4.1731	5.9635	10.0729	4.1235	6.0987	6.7256	5.5735	5.8547	5.5729	4.235	6.1359	4.9045
PF3D7_1019100.mrna1_1	PF3D7_1019100.mrna1_1;1561	1561	6.1212	5.0206	4.9369	5.0027	3.6781	5.1851	4.9588	1.9107	3.6439	5.6349	5.6261	4.4944	4.5286	2.4249	5.1779	5.4683	4.4046	3.6904	4.682	2.98	4.784	3.729	5.0237	3.5945	4.9896	1.6135	2.8074	5.2813	4.9011	4.7458	4.7913	3.9288	4.8084	4.9828	4.6323	5.2806	3.6064	5.1264	4.9293	3.7824	2.8115	6.6586	5.1189	4.3248	8.1549	4.7634	5.3572	4.7479	3.228	8.5914	4.4575	4.511	5.7756	4.691	5.4026	2.5898	5.3012	4.5367	4.9593	9.071	4.2055	5.0045	6.3105	4.5662	4.2653	5.7903	5.1014	5.4621	4.6633	6.1469	5.0308	5.1144	5.2338	4.3111	8.3466	4.5323	5.6533	5.1131	5.3067	5.0853	5.6556	3.8197	5.0579	4.6982
PF3D7_1019100.mrna1_1	PF3D7_1019100.mrna1_1;1562	1562	5.8309	5.5555	5.3298	5.0339	3.9126	5.7013	4.263	3.2265	4.3868	6.3359	6.2679	4.0268	5.8437	5.0613	5.5475	5.9964	5.7525	6.4822	4.2365	4.1069	6.5005	3.8982	4.5229	5.1152	9.4102	3.5969	4.8017	4.7436	4.3743	5.7853	6.3145	3.9662	5.1367	10.6097	5.0592	1.3618	4.14	5.9925	5.9873	2.729	4.0018	4.9074	5.1131	6.0164	4.8977	4.2472	5.6979	5.0862	4.7533	11.9661	6.192	3.9837	3.7793	5.4552	5.4578	4.5957	3.5981	5.4406	4.6159	9.3613	5.9444	5.3172	7.016	5.6685	3.9644	6.6315	4.6076	4.9054	5.5589	6.3012	3.7538	5.6447	4.4094	5.1227	9.5126	5.5182	5.5874	6.1041	5.0592	5.0725	6.325	3.6554	5.3441	4.4634
PF3D7_1019100.mrna1_1	PF3D7_1019100.mrna1_1;1563	1563	7.5468	8.607	6.4933	8.6117	4.86	5.9404	7.0331	5.5339	5.3082	7.5673	8.3078	5.3639	8.6296	3.3103	6.134	8.0153	6.3425	8.9441	4.8192	6.7152	6.6206	7.3237	5.6279	9.5251	5.4212	5.477	6.3365	5.0175	7.3826	5.9423	8.1934	5.7241	9.3594	5.9519	5.5564	5.8248	5.6758	6.5072	5.745	8.8767	5.0161	8.9684	6.9214	7.0674	7.0948	7.007	6.7321	5.7344	4.8001	7.7439	7.4256	7.4269	7.771	8.3389	8.4311	6.5963	5.675	7.9508	7.7135	11.8807	6.692	7.5548	12.6297	9.5045	5.953	9.3369	6.0824	6.9788	6.1699	8.7273	6.9689	6.4335	8.5785	7.2002	11.5449	7.3894	7.8021	9.3976	9.5634	6.7304	9.4405	6.9051	7.4189	7.166
PF3D7_1019100.mrna1_1	PF3D7_1019100.mrna1_1;1564	1564	6.7832	6.8618	5.4828	5.5217	2.0566	4.2165	6.6132	6.5779	5.5981	5.911	6.555	5.7051	5.7999	2.98	5.0405	6.8914	6.5494	6.3432	5.2612	5.8709	5.9828	5.6716	6.1735	6.7294	6.1485	5.7766	6.1003	5.5487	6.0277	6.7455	6.7638	5.1906	6.6486	6.5905	5.9623	4.9732	3.8953	5.5254	5.8364	5.6761	7.3611	6.1463	6.2798	6.2075	6.3361	5.6696	5.9322	6.2093	4.691	6.2288	6.1445	6.0411	5.7046	6.7256	7.0279	5.128	5.2133	6.1955	6.9331	10.3429	8.762	6.5396	7.4859	5.9709	6.6204	7.7149	5.4209	6.3686	6.0687	7.0668	4.9383	5.8829	7.2296	6.4506	10.6614	9.2573	6.5035	6.5569	6.4089	6.6569	7.2253	6.4491	6.5962	6.7852
PF3D7_1019100.mrna1_1	PF3D7_1019100.mrna1_1;1565	1565	11.759	7.2772	5.9467	12.3075	6.7629	5.557	6.8732	6.0453	7.7047	11.5747	9.5859	5.4429	12.5415	7.5878	5.5491	7.5318	6.8202	9.9589	5.4179	6.9796	5.3933	7.3689	6.4666	9.3445	6.5892	5.6591	6.7617	7.1436	7.4345	6.9375	7.787	6.8093	9.3137	6.8226	6.6663	6.3542	5.6704	6.9518	12.3237	6.7448	5.8066	7.4149	7.768	9.3722	12.3264	7.3082	7.2095	12.0909	5.3284	9.423	6.2095	6.4612	7.4962	8.0454	6.8283	7.112	5.4601	8.7614	7.3923	12.2812	10.2747	7.8097	8.0927	7.1219	6.4258	11.2687	7.4512	7.84	6.2277	7.2908	7.3611	5.3858	9.9383	7.177	12.4319	10.8194	7.4782	7.4173	7.2756	7.4769	10.7096	7.4514	8.5532	7.2444
PF3D7_1019100.mrna1_1	PF3D7_1019100.mrna1_1;1566	1566	9.5036	9.2267	6.5048	7.5904	5.0422	6.0363	7.6827	8.9268	6.2413	9.5683	10.3052	10.7348	6.8556	4.9411	5.4423	7.9375	7.5293	6.6542	7.2797	7.1014	6.1987	7.1773	6.8225	9.5425	5.9989	5.2307	8.6577	9.2049	7.4879	6.1497	7.3101	6.9821	9.461	7.9799	5.9112	9.6055	5.5945	8.1849	6.6887	8.3124	6.3778	6.9662	6.6327	8.3359	10.1952	6.9052	7.8272	6.8393	6.4216	9.1427	6.7645	6.4219	8.1062	10.195	8.9309	6.6015	6.4043	12.6604	8.2446	12.5566	10.638	8.4705	8.8505	8.5012	8.7001	12.0464	7.0681	8.2176	7.5859	9.334	7.0799	6.3719	13.0655	8.3957	12.6573	11.3643	8.4717	7.9176	8.5529	8.6026	12.2669	7.1979	8.5966	7.2184
PF3D7_1019100.mrna1_1	PF3D7_1019100.mrna1_1;1567	1567	6.7286	5.694	5.5549	6.1609	4.1546	7.982	6.6113	6.1485	6.0544	6.4321	6.6175	5.9639	6.4133	5.5491	7.6841	7.159	6.4022	5.8063	5.5741	6.0811	6.6058	6.7312	7.1606	8.6749	6.2767	4.9203	5.8009	7.2513	6.5662	6.9067	7.7558	6.6292	8.6207	6.5325	6.0721	5.4316	5.3768	4.7393	6.2275	5.5441	6.0928	5.5122	6.2955	6.2819	6.6964	5.5457	6.2073	6.5518	6.642	6.9131	6.6289	6.2841	7.0769	7.8675	7.2904	6.5059	5.8684	7.5507	7.6347	11.4565	8.5868	7.3315	8.0178	6.9391	5.9572	10.9644	6.4914	6.2008	6.5908	8.3906	5.7104	5.5081	8.3341	7.2773	12.223	9.9303	6.7385	7.8359	7.0711	6.8424	11.1361	6.7339	5.202	5.5018
PF3D7_1019100.mrna1_1	PF3D7_1019100.mrna1_1;1568	1568	6.8943	7.1853	7.1534	6.1477	1.7225	7.0592	7.294	7.3723	4.8515	6.9982	8.5523	5.3937	5.8999	3.4316	6.9109	7.3815	6.9494	5.0934	6.1022	5.8909	5.7698	5.1875	6.8056	8.954	5.7115	4.9864	4.7431	7.7597	7.3447	6.1605	7.9449	5.7436	8.5587	5.9727	5.306	5.9704	6.6648	6.0148	6.7242	7.3189	6.2716	6.3818	6.2309	6.7221	7.3416	5.2619	6.2672	6.5543	6.2672	8.1939	5.7947	7.0841	8.3597	7.8263	7.8833	6.6398	5.254	8.5176	7.4386	12.4538	9.959	7.4281	8.9174	6.8054	5.9143	12.4604	7.6405	6.1813	6.6079	9.055	5.9692	5.5419	9.6248	7.8926	12.979	10.1522	8.2729	7.5724	7.3818	6.7654	12.6745	7.675	7.171	6.5385
PF3D7_1019100.mrna1_1	PF3D7_1019100.mrna1_1;1569	1569	7.8614	7.3847	5.8992000000000004	5.4828	4.4841	7.8486	7.4705	7.396	5.7637	7.7921	8.7412	7.0593	6.2176	4.1465	7.1766	7.3594	7.7986	6.3134	6.596	6.6685	7.3532	5.7137	6.0892	9.4701	5.8056	5.568	6.3524	7.3723	6.493	7.5125	7.4543	4.439	9.1415	7.6777	6.5345	5.9331	6.4268	6.6486	6.5667	6.588	6.8544	5.9463	7.3403	8.4009	7.3789	7.2234	7.2287	6.1699	5.8853	8.1693	6.781	5.4568	10.1854	7.2223	7.9446	7.3587	5.1643	9.1667	8.0228	12.1008	10.4718	7.9538	8.3063	6.8017	6.5782	12.7962	7.6356	7.0472	6.834	9.3355	6.4428	5.6596	10.0906	7.9662	12.9525	10.4052	8.2624	7.6935	6.9629	6.9511	12.8688	7.953	7.6149	6.675
PF3D7_1019100.mrna1_1	PF3D7_1019100.mrna1_1;1570	1570	7.0418	7.8791	5.6585	5.7729	7.3529	7.2873	5.5198	5.8672	5.9991	7.0691	5.7631	5.1334	5.9177	6.5162	7.098	5.0303	6.6146	5.0785	5.4601	5.7076	5.9074	5.3023	5.2843	9.2587	6.1227	5.4922	5.1436	5.7369	6.1039	6.7909	7.0471	5.106	8.8173	6.517	6.007	5.7845	6.0157	5.749	6.0199	6.2487	5.9388	5.6326	6.4019	6.7846	5.3001	5.8017	6.5801	6.537	5.3677	7.0623	5.5345	5.5429	9.5624	5.7131	8.02	5.359	6.2093	10.3523	7.5273	9.8459	8.3512	6.8965	6.9989	6.0957	6.2632	6.5934	7.3987	8.5247	6.4202	8.0744	5.4512	5.6244	10.8813	7.3398	11.3053	8.2797	7.407	6.3859	6.7097	6.3519	6.5881	7.4863	8.4259	6.4034
PF3D7_1019100.mrna1_1	PF3D7_1019100.mrna1_1;1571	1571	6.2439	5.4296	5.4828	5.3799	4.5027	8.0162	6.0706	5.9873	4.2891	7.0279	4.4764	4.6893	4.5472	2.9411	7.7921	6.0063	6.5854	5.1268	5.5354	5.2917	6.4428	5.3844	5.5217	7.5118	5.847	7.0063	5.437	6.1383	5.8071	5.8027	6.9094	5.7051	7.8637	6.3386	5.4366	4.5404	5.4077	5.4148	6.2346	5.4857	5.8104	4.2441	6.0383	5.4205	4.5558	4.5789	5.582	6.3409	5.2106	6.2166	5.6209	6.0695	8.5263	5.8834	7.6786	5.3484	5.7866	8.4462	8.0489	9.4709	7.3581	6.7613	7.0727	6.5483	10.5153	5.5928	7.7804	8.2642	6.0697	7.6568	4.2273	5.4316	9.0553	7.545	11.0938	7.7751	7.3991	5.7645	6.5561	10.8908	5.5922	7.2771	7.8675	5.496
PF3D7_1019100.mrna1_1	PF3D7_1019100.mrna1_1;1572	1572	6.4004	5.8622	5.029	4.6559	1.9964	7.7529	5.4296	5.8997	5.2327	6.2994	5.2928	5.1123	6.6407	4.6159	7.3302	5.5125	5.464	4.5198	4.3992000000000004	5.4754	5.4165	5.348	6.2542	6.594	4.9416	5.4253	5.2976	5.218	5.5786	5.5954	6.6129	4.6871	7.2716	6.4406	5.7107	3.85	5.1723	5.6389	5.4286	4.5053	6.6744	5.5379	6.379	6.1585	5.7669	5.4761	4.7939	5.7501	5.2574	5.4822	5.9509	5.8532	7.8363	5.6798	6.2012	4.8268	4.691	8.1375	7.5689	8.7341	5.9782	6.0542	6.8868	5.6648	9.7677	5.1502	8.3325	8.0835	4.9528	6.261	5.5211	5.2731	8.7224	7.308	10.6851	6.8106	7.3514	5.3716	5.983	9.6058	5.3663	7.2832	7.6379	4.7934
PF3D7_1019100.mrna1_1	PF3D7_1019100.mrna1_1;1573	1573	6.4864	5.6115	8.2276	5.5987	3.9486	6.6866	5.8138	6.3554	4.6525	6.9999	4.9551	8.787	5.5744	4.4476	7.3608	5.3377	6.071	5.9977	4.4263	5.1914	8.005	6.1085	6.6363	6.4609	6.4496	5.9727	6.6226	5.2315	5.4114	7.3463	5.9352	5.7889	6.8565	6.6119	5.0201	5.5345	4.9241	5.3484	5.0879	6.094	5.073	5.6035	6.5975	5.211	6.1264	4.6622	5.3576	6.3484	5.292	5.9549	5.9697	6.3865	7.3951	6.1485	6.1859	5.2323	5.6559	7.3706	5.8914	8.1768	7.3682	6.7032	6.6847	6.0622	8.2519	6.0972	5.3466	5.7137	6.0288	5.9725	5.2884	5.1587	7.6843	6.8319	9.3315	6.7206	6.673	6.1285	6.3875	7.5569	5.7952	4.3909	5.8807	5.4419
PF3D7_1019100.mrna1_1	PF3D7_1019100.mrna1_1;1574	1574	6.8381	7.4506	10.1685	5.6907	4.8334	8.4458	7.2203	6.9637	5.2765	6.5733	6.0334	11.232	6.5143	1.7527	7.9951	5.6121	7.3934	5.7178	6.4586	6.2416	9.2078	6.5048	5.8615	6.5393	8.4704	5.8362	5.8999	7.716	5.6982	8.4716	6.5984	6.3801	6.3682	8.4812	6.6628	6.1755	5.6854	6.454	5.4963	6.6225	5.9823	5.5871	7.7913	6.0717	6.3651	5.4012	6.0505	5.9303	4.4323	7.5759	7.3367000000000004	7.0213	8.8713	7.154	7.1042	6.3854	7.0761	5.7861	6.5575	10.0236	9.9552	7.0876	7.0886	5.813	10.509	5.6579	6.1073	6.3397	7.4703	6.3491	5.6479	5.9054	6.7854	6.5641	10.8962	9.5852	7.9556	6.9252	6.4616	10.7887	6.304	5.7525	5.9857	7.6077
PF3D7_1019100.mrna1_1	PF3D7_1019100.mrna1_1;1575	1575	6.941	8.4028	7.0881	5.643	3.7549	8.5856	6.342	6.6312	5.1538	6.5062	6.111	10.8955	6.2008	4.0241	8.7503	5.9217	6.7741	6.9989	6.1146	5.9646	7.4699	6.0341	6.7064	5.7716	6.8014	5.1379	5.3009	6.3686	6.4205	6.0704	6.4232	6.0193	6.4172	7.1028	4.6129	5.4236	4.5166	6.1593	5.4915	7.2227	4.5385	5.2388	7.528	5.3792	6.3441	7.0145	5.853	5.4938	4.6576	9.9743	6.5743	8.0256	8.6847	6.2591	6.7225	5.2479	7.0365	6.5887	6.594	9.3567	9.3441	7.5607	8.6643	6.3957	10.4967	5.9616	5.3205	6.1033	6.7007	6.5558	6.0426	5.9973	7.1202	6.3693	9.7579	10.1953	7.7906	7.4849	6.366	10.4359	6.457	5.2972	6.7936	6.9494
PF3D7_1019100.mrna1_1	PF3D7_1019100.mrna1_1;1576	1576	6.7794	7.343	6.094	5.8525	5.4499	8.502	5.6311	6.3901	3.7104	6.7203	6.1514	10.9749	6.5523	4.9855	8.7682	5.9388	4.963	4.9551	4.8027	6.6498	7.3176	4.347	5.7255	6.5557	5.4057	4.6076	5.1043	4.9411	5.8878	6.9398	6.0902	5.126	6.7409	6.3386	4.393	4.9122	3.9098	5.4502	5.3406	2.9855	5.2664	4.319	6.3971	6.1544	6.1969	4.3016	5.4053	5.0457	4.7687	6.4617000000000004	5.0277	6.6669	9.129	6.141	7.6407	3.2943	6.8868	6.1506	6.8965	9.9193	6.1809	6.6515	8.945	5.7115	10.5804	5.8004	5.5595	6.0794	5.6938	5.4931	4.3241	5.7666	7.6547	7.0857	10.0823	5.1775	8.1187	6.7046	5.6153	10.8287	5.6323	4.4046	6.7286	3.8053
PF3D7_1019100.mrna1_1	PF3D7_1019100.mrna1_1;1577	1577	6.3689	6.1338	6.1508	6.0215	2.6206	8.3867	5.7605	5.7929	3.9514	6.0592	6.8243	10.7774	6.2737	3.3391	8.7968	6.2254	5.7415	6.2924	5.5491	5.9932	7.1012	3.8278	5.8334	5.4118	6.2342	4.5129	6.6781	4.1506	5.7366	5.9122	6.2581	5.7942	6.4857	6.93	4.4912	6.407	4.3384	5.4954	5.1322	5.14	4.1875	4.7506	7.0885	6.6612	6.6736	4.723	4.6758	4.9621	4.1334	6.6869	4.5491	6.8855	8.6612	5.5942	6.7485	4.9322	5.5714	7.3743	6.5357	9.0992	5.5441	6.9286	12.8655	6.3611	10.6835	6.8938	3.6781	5.6893	5.2555	6.0197	5.0085	6.1882	8.1924	6.9467	8.6672	6.0208	7.4075	8.9492	6.2223	10.7024	7.4057	5.5357	6.2804	5.1731
PF3D7_1019100.mrna1_1	PF3D7_1019100.mrna1_1;1578	1578	5.7589	5.5942	5.904	4.9973	3.6299	8.648	5.0938	5.4899	4.6223	5.6476	5.6574	10.2028	5.2687	2.8679	8.7123	4.7192	5.1293	4.5065	2.2327	4.3045	5.4067	4.6966	4.5311	4.6899	5.4718	3.4621	5.4864	3.1811	5.5705	5.4366	6.2841	4.6831	5.1048	5.8081	5.1831	4.8104	5.235	4.9098	5.4091	4.4705	6.3447	4.8822	5.9602	6.9649	5.1715	4.6633	5.2683	4.9236	4.7735	5.4313	5.7503	4.9919	8.0471	5.6622	6.002	4.6369	7.4685	5.7046	6.5215	8.3146	5.9748	7.0845	9.3124	7.3287	9.676	5.0781	4.2987	5.4087	5.2032	4.9598	4.1707	5.2998	5.7323	5.9653	7.3588	6	7.0062	6.3116	7.5666	9.9714	4.8555	5.2536	5.3114	3.841
PF3D7_1019100.mrna1_1	PF3D7_1019100.mrna1_1;1579	1579	5.6556	4.1416	6.4163	5.6781	4.4588	7.725	5.7845	4.6576	3.9764	5.1039	5.8035	9.9182	5.142	4.2456	7.8318	6.2401	5.6499	4.9736	4.8207	5.5916	6.5767	4.1747	5.9912	5.848	7.8615	4.62	5.0921	5.4692	5.6576	5.878	6.2733	4.8012	5.8723	7.8757	4.8232	3.7623	5.4986	4.3597	5.9565	3.854	3.6485	4.4561	6.6925	5.6814	5.7803	7.1482	4.8895	6.9395	5.4107	5.0072	5.5148	6.0217	7.8642	5.4356	12.3832	4.2928	4.2055	7.7329	6.0141	6.5753	4.9217	7.0291	5.1256	5.503	10.4294	4.8914	4.9528	5.8063	5.7065	11.4391	6.5278	5.3277	9.1188	5.225	7.2178	5.7975	7.0157	6.1558	6.914	10.5865	4.7719	4.5236	5.4957	6.557
PF3D7_1019100.mrna1_1	PF3D7_1019100.mrna1_1;1580	1580	6.2357	5.5049	5.5913	5.5407	5.8359	7.1402	5.9064	4.7735	4.0126	5.366	4.5298	9.755	5.4699	4.1227	6.1707	5.1375	5.8158	5.2817	5.2307	5.07	6.1334	4.7714	4.3427	5.7777	7.4998	4.8089	5.825	5.054	5.2122	5.3837	5.7244	3.8777	6.3448	7.4811	4.497	3.1522	4.0942	5.0431	5.1383	2.9107	4.3448	5.246	5.947	6.4189	4.6848	6.3517	3.9467	5.905	6.6968	5.1886	4.0626	6.2998	5.4535	4.4627	11.7899	4.8846	5.0241	6.4009	5.6023	6.4517	5.1052	6.3782	4.433	6.0678	5.6493	5.4909	4.8258	4.2172	4.6826	10.7024	5.4396	4.354	6.4471	5.5011	6.3877	5.8802	6.8209	5.1538	5.5561	4.7608	5.3284	4.1659	5.0622	5.7594
PF3D7_1019100.mrna1_1	PF3D7_1019100.mrna1_1;1581	1581	6.9382	5.2048	6.1926	3.6938	1.8032	4.7608	5.9444	4.1018	3.4396	5.3899	5.8076	9.411	5.1194	1.0909	6.2767	4.2832	5.2994	4.8278	5.0396	4.6124	5.0369	4.1985	4.3681	4.9713	7.3366	4.4423	6.2887	5.393	4.269	5.5223	5.8537	2.3363	5.5901	7.6212	5.2839	5.2968	2.9635	4.8841	5.3009	3.9754	4.2758	4.8885	6.9113	6.8971	5.0862	3.8309	3.1522	5.4777	4.5298	4.7371	4.269	7.2256	4.9759	5.1239	11.7068	3.0687	5.0858	6.4931	7.245	6.9193	5.7101	6.8749	4.8505	6.1815	4.8758	4.9923	4.8787	4.2869	4.2965	10.7865	5.6665	4.5886	6.7832	7.0024	6.689	5.8652	6.3846	5.5157	6.0488	5.8457	5.3951	4.5789	5.393	5.7479
PF3D7_1019100.mrna1_1	PF3D7_1019100.mrna1_1;1582	1582	6.6456	5.3971	5.2817	4.7501	3.3219	8.1754	6.8153	4.839	3.0391	6.431	5.4138	10.8685	4.2227	3.7981	7.8496	6.8934	5.0561	3.7751	5.4941	5.4063	6.7562	4.1152	5.2716	5.8158	8.9176	5.1164	5.991	5.9565	6.4986	7.2759	5.8728	2.7991	5.9021	9.2028	6.9248	4.6988	4.5129	5.4545	4.7533	4.1077	6.3872	6.9533	7.5201	7.9422	5.5005	6.2754	5.1859	4.9964	6.3277	3.8797	5.5546	7.1793	5.3957	4.9514	12.6944	3.9809	5.2126	7.7874	7.9488	8.3945	6.3423	7.7182	6.8348	6.4978	5.4963	6.4849	4.3688	4.04	6.9278	11.9697	6.3248	4.7371	9.6359	8.3054	8.669	6.6305	7.8189	6.0455	5.2067	5.9966	7.1531	4.1293	5.875	6.4603
PF3D7_1019100.mrna1_1	PF3D7_1019100.mrna1_1;1583	1583	7.4674	5.2791	5.7186	6.0695	4.106	7.6829	6.4558	5.9418	4.7458	6.8152	6.8107	8.3827	5.9322	3.3147	7.6901	7.5467	6.4004	5.2854	6.1542	6.3407	8.2144	5.3176	5.9262	5.488	10.1002	6.0682	7.7219	6.841	6.339	8.0519	7.3025	3.7323	6.1428	10.0518	7.0063	6.5689	5.9186	5.8402	5.7227	4.9397	5.7293	8.2976	8.388	8.0972	6.4251	7.5143	5.8515	6.0633	6.8206	6.2302	5.9957	8.5223	6.3379	6.4614	13.0059	5.9028	6.2197	7.5402	7.3405	8.8175	7.2447	8.5968	7.4854	5.5996	5.9907	4.4443	5.5531	5.3937	8.4376	12.5954	6.6209	5.6334	8.7665	7.7886	8.659	7.8092	8.641	6.7758	6.7577	6.1876	7.5962	5.0836	5.9706	8.4708
PF3D7_1019100.mrna1_1	PF3D7_1019100.mrna1_1;1584	1584	5.9095	5.3078	4.5717	6.2032	4.6753	4.7996	6.4849	4.0179	5.6574	5.6174	6.2077	6.464	5.1231	4.5826	4.6713	6.8166	5.4702	5.0259	4.8339	4.6865	5.8412	4.7382	5.8102	5.7238	7.3891	5.6901	6.4259	5.2817	4.7328	6.1471	6.191	3.8689	4.6462	8.2755	6.0851	5.2133	4.6165	6.0572	4.8032	4.3341	4.2802	5.5283	7.5473	5.3216	5.5258	6.8859	4.7517	5.9528	5.4232	5	4.5632	7.3006	4.9773	6.1669	12.2223	6.2114	5.1867	6.5136	6.7552	8.0449	6.6408	6.9636	6.558	6.3127	5.1493	5.8522	5.8258	5.675	6.2587	11.8639	6.8388	4.1811	7.3548	6.5898	7.8314	6.6259	6.9595	5.4022	5.7682	5.8304	6.3523	5.2403	5.7115	6.9784
PF3D7_1019100.mrna1_1	PF3D7_1019100.mrna1_1;1585	1585	6.7036	5.6625	4.8909	5.6786	3.3604	5.3607	7.1401	5.4676	3.9919	6.796	6.1977	6.7033	5.2265	2.5826	5.4209	7.5981	5.9556	4.3576	4.6011	6.3471	6.2685	5.6085	5.5463	6.5692	8.6054	5.0635	5.5844	5.9704	5.7439	6.0585	5.8352	3.5148	5.7936	8.6494	6.3626	4.7164	4.257	6.025	5.4909	4.8709	4.861	5.5426	7.4559	6.0527	5.0548	6.8658	6.3381	6.913	7.4151	5.4548	5.888	7.2471	5.0157	5.6938	11.8539	5.9193	5.0448	7.0406	7.7263	8.8184	6.7659	7.5437	5.3399	5.5832	5.0587	5.8585	5.0892	5.2137	6.1681	11.6404	7.1118	5.5261	7.6681	7.0512	8.8148	6.9161	8.3881	5.4336	6.6172	5.151	6.1805	5.3628	5.9653	7.4866
PF3D7_1019100.mrna1_1	PF3D7_1019100.mrna1_1;1586	1586	6.3782	5.3509	5.2976	5.9167	4.926	6.5566	5.4838	4.2943	3.6323	5.5182	4.7126	4.4269	5.211	3.7803	4.6736	5.8334	6.0738	4.5723	4.9069	7.2104	6.3455	5.6355	5.6424	5.95	7.6087	5.1035	5.7993	5.0951	6.0909	6.724	6.1027	5.195	6.0665	7.1013	6.4584	4.6599	5.3237	5.839	5.8063	4.8258	4.8017	5.2551	5.503	5.0121	4.9768	5.0272	5.966	5.6121	7.2675	4.4757	5.3743	5.4617000000000004	4.5521	5.7764	8.561	5.3579	4.4436	6.7408	6.6827	4.9222	6.852	5.8814	5.0475	4.8545	3.8084	4.6029	5.2965	7.1844	7.0467	9.1437	6.2192	5.5744	6.8628	5.825	6.141	6.5294	7.0392	4.7192	6.2572	5.5364	5.6103	4.9787	7.1829	7.7596
PF3D7_1019100.mrna1_1	PF3D7_1019100.mrna1_1;1587	1587	6.5261	4.8644	5.5699	5.5075	5.2059	5.4101	5.9637	3.797	4.0976	6.087	5.5509	5.4162	5.3009	4.7861	5.0921	6.1398	4.7798	2.848	5.4786	6.2205	5.2965	5.0824	5.0883	5.2392	9.953	3.7845	2.4168	5.5919	6.5732	6.0123	5.1085	3.9672	7.5643	10.1297	5.585	3.4005	5.4535	6.2483	5.5925	5.128	4.9986	4.7054	5.9609	5.4273	4.7975	5.4009	5.8883	5.8372	7.1831	6.0581	5.3056	5.1759	4.1611	6.4014	8.0855	4.588	5.4074	6.2679	6.452	5.5053	7.0282	5.7645	5.5841	5.0347	4.2063	5.0193	3.9336	5.7957	6.7645	7.5579	5.5598	6.1655	7.2129	6.3071	6.3264	6.6991	6.506	4.8904	6.1564	4.6035	4.5148	4.5484	6.4177	7.3528
PF3D7_1019100.mrna1_1	PF3D7_1019100.mrna1_1;1588	1588	6.3976	6.1967	6.2636	5.8245	5.602	5.6806	4.7623	4.3618	4.5204	5.7107	4.7425	5.4506	4.9449	5.1297	5.3284	5.9711	5.7477	4.3491	5.6505	6.7956	6.4576	6.3423	5.0579	5.1127	10.0827	5.1747	4.2273	3.1554	6.1757	6.1807	5.8637	5.0045	6.2711	9.9352	6.0074	4.811	5.3045	4.8181	5.8477	4.3909	4.7506	4.8053	6.4338	5.3957	4.5509	5.4205	5.3885	6.0253	7.7947	4.7798	5.5503	5.4162	4.4822	6.247	8.7273	4.4555	4.2943	7.8692	5.2475	5.6334	5.8176	6.399	5.6363	4.4012	4.4828	4.8197	4.5484	5.5756	7.1559	7.523	5.7493	4.682	8.7384	4.6433	6.5067	5.8552	6.9051	5.8217	6.3183	5.4864	5.3391	4.6473	6.1631	6.7991
PF3D7_1019100.mrna1_1	PF3D7_1019100.mrna1_1;1589	1589	6.5746	5.8179	4.4195	5.2184	4.1359	5.2961	4.8006	4.1969	5.2044	6.025	5.2551	4.6282	5.0197	5.2865	5.8652	5.4578	4.723	3.8934	5.2772	6.5729	6.0184	2.8914	4.9378	4.393	5.434	4.4893	2.2388	5.4033	6.9242	5.8217	5.9896	3.5211	5.7576	5.0505	5.3667	2.7004	4.9179	5.4731	5.6291	5.0553	4.7991	3.7268	6.2215	8.5256	5.1485	4.5814	6.0828	7.8119	6.4385	4.0917	4.8545	4.8232	1.8836	5.6235	6.6569	4.774	4.7876	7.7189	5.054	4.3639	6.0974	5.9688	5.1194	4.7274	4.7808	4.466	4.5814	6.045	6.0239	6.7568	5.5106	5.057	8.1577	5.7714	4.9602	6.1119	5.972	5.5382	5.588	5.1198	4.8089	3.1683	4.8919	6.5589
PF3D7_1019100.mrna1_1	PF3D7_1019100.mrna1_1;1590	1590	5.986	5.4986	6.2871	6.4611	4.6668	4.6599	5.0219	3.4436	4.1185	6.0177	6.6162	5.0777	6.0483	3.905	4.6871	5.4356	5.7819	4.3205	4.5059	6.3952	5.6539	5.106	5.4356	4.8929	4.9896	5.4336	4.9509	5.9038	6.9033	6.4068	5.1595	4.3889	5.8362	5.3172	4.3723	3.4568	4.61	5.1342	6.1577	4.7975	4.1985	4.4005	4.7268	4.8309	6.0639	4.7458	5.9229	10.3552	5.8763	6.0261	5.5242000000000004	5.1731	4.9373	5.9146	6.1135	4.905	5.8897	6.9864	5.3252	4.4976	6.1967	5.3111	5.2536	5.0514	5.0853	5.5027	3.4686	5.5379	7.6339	7.6283	5.5429	5.9286	7.119	5.1675	6.1202	5.9038	6.3797	6.0321	6.4418	5.1871	3.9855	3.4303	6.2188	6.312
PF3D7_1019100.mrna1_1	PF3D7_1019100.mrna1_1;1591	1591	6.6058	5.1318	5.7586	6.127	5.6954	5.8006	5.9941	3.8268	3.7803	6.2036	4.5898	5.4854	5.2731	3.7708	5.1926	5.6511	5.6244	4.6375	5.8755	6.9458	5.753	5.6476	4.8354	4.9973	5.2581	4.7613	4.3896	5.3854	7.2056	6.6294	6.6385	4.6719	5.7584	5.7758	5.2288	5.3384	4.9059	5.1367	6.7401	5.5423	4.8797	4.1546	5.9912	6.3399	5.9444	5.0054	5.7947	6.6967	5.4121	5.8319	5.4376	5.8181	4.7098	6.0856	5.9686	5.1938	4.497	6.1892	5.327	5.5011	7.2539	6.3136	5.8525	4.0832	5.0308	5.5141	5.1823	5.8617	6.8053	7.8417	4.8151	5.557	5.5116	5.9181	6.2508	6.4184	6.7116	6.9211	6.7979	6.1566	4.9973	4.5267	6.2219	7.742
PF3D7_1019100.mrna1_1	PF3D7_1019100.mrna1_1;1592	1592	7.0781	6.1845	6.3352	6.7417	3.5033	6.1031	5.7842	5.1562	3.6519	6.1769	5.6525	5.8632	5.3992000000000004	4.3391	5.2434	5.5329	5.1189	5.135	5.0522	7.0913	6.5515	6.2044	4.9635	6.1508	4.2311	4.6259	4.3384	5.3978	6.4962	6.4448	6.3915	5.0356	5.811	5.922	4.8369	4.3639	4.7581	5.5901	6.1532	4.5759	3.8718	6.8975	6.2748	6.2282	5.2369	5.204	6.0188	6.2397	4.4135	5.4396	5.7544	5.8936	5.1164	5.9535	5.8555	4.1938	4.5021	6.4168	5.9526	5.4249	6.1229	6.2856	4.6439	4.292	4.4121	5.3027	5.2739	5.4604	7.4204	5.5345	5.8311	5.4118	6.7622	4.7724	5.7552	6.017	6.4141	5.6502	7.0563	4.8934	3.9364	4.0144	5.6194	7.1134
PF3D7_1019100.mrna1_1	PF3D7_1019100.mrna1_1;1593	1593	6.4175	5.6915	5.4712	5.4828	2.5211	5.1297	5.4433	3.7082	3.5223	6.5416	5.6803	4.511	5.43	4.5934	5.6447	6.1094	4.6334	4.8094	5.896	6.3759	5.3944	6.4642	5.6536	5.4229	6.011	4.9593	4.7071	4.8875	6.5138	6.2012	6.4762	4.1707	4.9878	6.1237	4.7164	3.3074	4.8595	4.8166	6.1493	4.3792	4.9846	7.546	6.4757	6.367	4.4925	5.2311	5.3122	5.7159	5.6384	4.3646	5.8058	6.1833	4.3827	5.691	5.5969	5.3726	4.5472	5.9964	5.2479	4.905	5.7029	5.8467	5.4286	5.7098	4.5814	5.5868	4.6387	5.2327	7.3461	5.0117	4.7377	5.615	5.4162	4.9519	4.7639	5.314	7.2055	6.9226	6.9003	5.8336	4.7782	4.3089	5.9697	6.6921
PF3D7_1019100.mrna1_1	PF3D7_1019100.mrna1_1;1594	1594	8.1912	5.2906	6.347	6.3192	5.0968	5.3782	5.6778	5.3313	5.645	6.7444	7.5531	4.7949	6.3763	4.8987	5.5671	6.4004	5.6493	4.4757	6.0828	7.0282	5.6401	6.1181	5.5978	5.1461	3.8943	5.2048	4.5385	5.9404	6.9839	6.384	6.8222	5.1081	5.2106	6.1932	5.6977	3.7602	5.2713	5.7769	5.8873	5.0704	4.3923	6.525	4.796	6.2132	6.8593	5.0492	5.6264	8.8944	5.0018	5.7085	5.607	4.7592	4.5577	6.3318	5.269	4.2055	4.5072	6.6997	5.9234	5.0904	6.1823	5.8107	5.1977	5.2935	5.3551	4.6323	4.3702	5.7936	7.0587	6.6963	6.0738	4.6865	6.5682	5.4199	5.8834	6.1054	6.9515	7.2385	6.8938	6.2517	5.3223	4.3399	6.1278	7.6813
PF3D7_1019100.mrna1_1	PF3D7_1019100.mrna1_1;1595	1595	6.3712	5.3806	6.4627	5.985	4.7808	5.6017	6.785	5.3005	2.6826	6.5926	6.4596	4.2188	5.1953	4.0027	4.8354	6.3477	4.7666	3.4209	6.0341	6.9861	6.3921	5.877	6.9057	7.5295	6.3899	5.1538	5.1815	6.4251	7.0446	6.6656	6.3041	7.7009	8.2055	7.0412	5.1214	5.0819	5.5595	5.4976	9.1275	5.6901	4.8349	11.7199	5.7369	7.1047	5.5786	4.691	5.8115	9.8155	4.314	8.1313	5.6129	5.846	4.7257	6.3785	7.1768	5.436	4.5753	6.3702	7.168	4.9528	6.9235	7.4632	5.314	4.7093	5.9381	6.2298	5	6.5162	8.0051	7.422	5.9134	5.4226	7.0128	5.6279	6.0016	6.2489	8.3694	6.7195	6.5287	6.0464	5.479	4.9864	6.5265	8.0014
PF3D7_1019100.mrna1_1	PF3D7_1019100.mrna1_1;1596	1596	9.0316	7.1882	7.4362	8.2089	5.8853	6.009	7.7348	5.4699	5.4951	8.669	8.5508	6.5105	6.3721	5.8209	6.7272	8.2213	5.7219	3.591	6.0503	5.9444	6.1823	6.2619	6.2861	9.3908	8.5638	5.7955	6.8711	6.6731	7.6086	6.8147	7.217	6.0372	9.9089	9.3734	5.5475	6.7866	5.2979	5.2943	9.4217	7.5878	6.0815	14.1359	6.1237	8.3425	8.782	6.3302	6.1235	10.4717	6.2284	11.0672	6.3612	6.1819	7.1142	6.8881	9.5068	6.8945	5.3906	8.4545	9.7404	6.1272	6.7125	8.7184	7.2784	6.4936	6.8706	7.2609	6.6844	7.2797	8.1674	10.0348	6.6212	5.7096	8.9298	8.8515	7.8289	6.6428	8.8912	7.3802	7.2305	7.2772	7.2283	6.6174	8.6134	8.4894
PF3D7_1019100.mrna1_1	PF3D7_1019100.mrna1_1;1597	1597	7.035	5.1355	5.634	6.3878	3.98	6.8269	7.075	5.2102	7.5573	6.8186	5.6375	5.5969	5.7506	5.516	5.9319	7.4926	5.8189	2.5059	5.8897	7.1014	6.7844	6.0503	6.9925	8.1085	6.8652	5.7544	5.9759	5.9646	6.7694	6.4941	7.086	6.9967	11.3007	7.4177	5.2513	5.5011	5.6628	5.6424	9.25	5.1791	6.818	14.0441	5.7186	7.258	6.1092	4.6938	6.0749	9.9283	5.3082	8.6762	6.1396	5.4931	6.3352	6.3236	6.4681	5.7013	5.8074	6.9942	7.5174	5.2585	6.7145	7.6439	5.689	5.2472	5.4087	5.8765	5.4256	6.7365	8.4132	7.8729	5.3234	5.605	7.5767	6.4	6.2455	6.2564	8.4489	7.9411	7.5413	6.2363	5.1408	5.2284	7.2427	8.0777
PF3D7_1019100.mrna1_1	PF3D7_1019100.mrna1_1;1598	1598	7.0732	5.7999	5.769	7.006	5.9993	5.9486	5.7151	4.8445	5.7952	6.7997	6.2715	8.2446	5.739	4.591	5.4935	8.6321	5.946	5.8746	5.6311	7.3301	6.4217	6.328	5.91	8.645	5.0747	5.8153	6.7242	5.4686	8.1095	6.6689	6.4439	5.4809	11.4473	7.402	6.1096	7.2826	5.4601	5.1256	9.0459	4.813	4.8288	14.2283	6.1853	5.8043	7.2264	4.7934	6.6256	8.9319	5.5546	9.2006	5.7485	6.1311	5.5454	6.7647	6.524	6.482	4.3161	7.2515	7.4764	5.223	6.2418	7.1654	5.8331	5.5326	6.6931	5.0892	5.4515	6.3125	7.5563	6.957	5.254	5.6519	7.735	5.4443	5.8174	6.3409	8.0587	7.7448	7.8739	6.4021	5.5874	5.1102	7.413	8.8299
PF3D7_1019100.mrna1_1	PF3D7_1019100.mrna1_1;1599	1599	7.2241	5.9167	6.0564	6.1554	5.3547	7.0997	6.9177	5.8522	5.4828	7.4218	6.6622	7.724	5.9134	3.8836	6.3122	7.0423	7.567	6.1599	6.3318	7.6331	7.1328	6.1146	5.9153	8.1313	6.94	5.1898	7.2916	5.6418	7.034	7.7895	6.7499	4.116	11.4761	7.626	5.1938	6.9203	5.0246	4.9463	9.7573	5.8497	7.3578	14.1994	5.0121	7.7718	7.5464	4.5558	6.4456	9.5332	5.6522	8.0194	7.1495	6.8906	5.5379	6.58	5.9512	5.5354	5.0094	6.9465	7.1726	5.8417	5.5889	8.9738	6.1839	5.2254	5.7714	6.3565	5.947	7.3538	8.9789	6.8246	6.4301	5.7514	8.8898	6.1083	5.6823	6.4804	8.328	8.1069	7.2456	6.6589	6.7944	5.6168	8.6736	8.2974
PF3D7_1019100.mrna1_1	PF3D7_1019100.mrna1_1;1600	1600	8.8918	7.6035	7.1887	7.9187	5.9317	8.6554	8.1964	7.6738	6.4658	9.0653	8.384	11.4511	7.3306	6.0841	7.6897	9.6742	7.5488	8.5355	7.0541	7.727	7.4696	8.5744	6.9715	10.2939	8.9495	6.7754	9.1945	7.1994	7.55	8.5319	9.106	6.3071	12.3333	9.09	7.5889	8.7593	5.3183	8.6186	11.5104	7.9202	9.7867	14.5382	6.9391	8.5701	10.1584	8.0835	7.5838	11.2839	5.1309	9.9056	6.7533	8.599	7.0363	7.4427	8.6218	5.0139	5.8068	7.8868	7.9749	7.3004	7.202	8.9678	8.1318	6.9722	6.9833	7.3675	5.5934	8.2552	9.715	8.4571	8.497	6.9768	9.48	8.6063	7.0744	7.4875	9.9185	8.3999	8.1449	8.4713	8.2041	5.9402	9.5549	9.7895
PF3D7_1019100.mrna1_1	PF3D7_1019100.mrna1_1;1601	1601	10.0728	6.4812	7.2017	8.0617	5.439	7.2422	8.302	7.4916	3.7312	9.2736	8.5818	10.1746	6.7657	6.269	7.1037	8.6816	7.6283	8.1316	5.1647	7.3062	6.1833	7.4084	7.3366	11.0005	8.5517	7.2816	8.7513	6.5232	7.2926	7.7049	8.2327	6.9646	12.9076	8.8929	7.2544	8.2933	5.2196	6.8959	9.3272	6.4642	8.0475	14.4153	7.0458	8.573	10.73	7.4797	6.4786	10.4907	4.5447	11.24	9.2992	8.0833	8.0397	7.2227	7.5248	7.9892	5.5021	8.3745	9.0309	6.0148	7.3624	8.9001	7.3512	6.251	6.852	6.9526	6.2135	10.9995	8.7573	7.4799	8.3413	6.1987	10.0303	9.0222	6.7594	6.9939	9.4592	8.0286	7.7115	7.7548	7.4579	5.7863	11.5889	9.2602
PF3D7_1019100.mrna1_1	PF3D7_1019100.mrna1_1;1602	1602	11.3044	9.4113	7.8821	9.6274	8.0426	9.7788	8.9112	9.5029	9.2531	11.1636	10.2662	9.675	9.5018	9.3284	9.5693	10.5094	9.4999	9.4535	7.805	8.78	9.7691	9.6053	9.1294	11.2083	9.7543	8.9686	9.2336	6.9897	8.7131	9.8518	10.5277	9.0306	12.4321	10.7524	7.9838	9.5244	7.5843	8.5176	12.1438	8.7028	10.6347	14.113	8.0932	9.9668	11.767	8.9325	8.4693	12.2029	6.0009	11.5225	8.0359	10.2721	9.3323	7.8039	10.3066	10.1091	6.7058	9.5026	9.3076	7.9568	7.6835	11.5449	11.1314	8.6561	9.5402	8.0924	7.9574	9.1383	10.1317	11.2221	9.5912	8.9103	10.6012	9.702	7.9406	7.4759	11.367	8.6175	9.1467	9.7738	8.2045	8.7873	10.3751	9.1581
PF3D7_1019100.mrna1_1	PF3D7_1019100.mrna1_1;1603	1603	11.0184	9.464	7.9468	9.1904	7.716	10.8503	9.5094	9.9518	8.3256	10.8316	8.55	9.9759	9.1876	8.4632	11.0367	10.4801	9.5479	9.5078	6.1414	9.1938	9.1862	9.5176	8.4483	10.7493	9.4249	8.6559	10.0886	7.0995	8.8778	9.4102	10.0316	8.4179	12.2385	10.3431	8.3057	9.8962	7.8705	9.1761	12.0154	8.5074	11.2081	14.1389	8.176	10.0375	10.4249	8.9733	8.6114	11.988	6.4593	10.9561	8.4796	10.1289	9.5193	8.6553	8.4121	9.3646	8.7624	9.9995	9.4593	7.6971	7.1974	11.5193	11.0316	8.9544	9.8295	7.2948	7.0149	8.7859	9.9262	9.8246	9.2186	8.1498	10.3881	9.8996	8.5862	7.5449	11.6433	9.2036	8.8844	9.7054	7.8536	8.1278	9.9502	9.3556
PF3D7_1019100.mrna1_1	PF3D7_1019100.mrna1_1;1604	1604	11.0037	9.9995	5.9507	9.3546	8.9742	10.7894	9.5905	10.1214	9.4328	11.0502	9.9465	10.3995	8.6483	9.6065	10.5824	10.8367	11.2325	10.093	7.6591	8.8083	10.1481	9.8747	8.6589	11.2968	9.931	8.7288	9.628	7.4457	8.8932	10.2	10.827	8.2941	12.9134	10.6316	8.3554	10.3658	7.6625	9.3763	12.1622	9.2171	8.7254	14.5541	8.3204	10.32	10.3221	10.1753	8.5183	11.9893	6.1402	11.6692	8.3326	10.0153	10.7094	8.1267	9.004	10.7674	5.8795	9.6882	9.4744	6.9518	7.1208	11.8226	9.7865	8.1451	8.8672	8.1233	6.9419	9.3572	10.2177	10.3147	9.6941	7.2054	10.5896	9.883	8.0007	7.6294	11.673	9.7114	9.0409	9.4015	8.7198	7.9949	10.8795	10.9279
PF3D7_1019100.mrna1_1	PF3D7_1019100.mrna1_1;1605	1605	9.948	8.4039	5.7653	6.9252	8.8097	11.1056	9.5844	9.5491	9.0057	10.2591	6.6792	9.7941	6.4143	8.9219	11.1663	11.0829	9.7693	9.5934	6.5892	7.6136	10.0902	7.6806	5.8336	10.1353	6.9376	8.9688	10.0608	6.1959	8.0448	10.0951	9.2363	6.9352	12.1156	7.4148	8.6456	9.9709	8.1076	8.5168	10.1806	8.1007	6.4583	8.5301	6.3245	5.0631	9.389	7.9757	7.3384	10.1155	6.1534	8.6413	10.0494	8.7846	9.7293	8.1747	8.3472	8.3327	5.8063	9.4894	6.9432	8.7367	5.0921	10.8962	10.5901	7.3808	7.8869	6.3584	6.8914	8.6057	8.5481	10.4779	8.0737	7.7538	10.3833	7.9245	8.8431	8.5658	11.0696	10.053	9.5029	8.5986	7.9039	7.6169	9.8764	8.892
PF3D7_1019100.mrna1_1	PF3D7_1019100.mrna1_1;1606	1606	9.6065	7.7856	6.1693	6.7999	7.4873	11.101	8.8624	9.3687	8.7372	9.6323	7.9696	8.1217	7.1811	8.5645	11.3248	10.3497	9.5819	10.6809	5.3761	7.3194	9.4143	8.2854	6.9848	10.1747	8.8137	8.9532	11.4344	6.4438	7.2051	9.4477	9.84	6.6048	11.6362	9.6217	8.0535	11.6694	8.1028	6.6081	8.2005	7.1836	6.2443	7.2345	6.4862	7.0811	9.2587	7.4366	7.0999	8.5234	5.8777	8.4856	10.6944	9.1772	9.6002	7.0744	8.3453	7.4201	5.6138	9.3208	7.859	6.8928	6.3988	10.2003	10.2719	8.1864	7.253	8.1226	6.673	10.4431	7.6948	8.8285	7.9627	7.4912	10.3148	8.9719	7.8081	8.2413	10.9484	9.8249	8.7172	7.9896	8.1605	7.7167	10.9296	7.2927
PF3D7_1019100.mrna1_1	PF3D7_1019100.mrna1_1;1607	1607	9.9121	8.0115	6.6945	6.878	7.7122	11.2943	7.9489	7.8196	8.68	9.1842	6.6439	6.9255	6.4762	8.5431	11.5837	8.5402	8.1261	9.5633	5.6479	7.7612	9.4506	6.8232	6.3384	8.3231	8.1076	8.7227	9.9824	6.0424	9.2938	9.7266	9.3494	5.9832	10.5094	11.2466	7.3937	9.306	7.4023	7.0692	5.9625	6.5965	6.5895	7.6664	7.1184	6.7639	9.6536	7.3937	7.3476	7.3568	6.2976	8.7453	11.5434	8.3451	9.0998	7.3932	7.7225	6.433	5.5204	8.8037	7.1656	6.9573	5.9878	8.9928	9.8483	8.1593	6.0885	7.5678	6.7069	9.6948	7.3888	8.5055	7.655	7.4255	10.4317	9.1129	7.7125	7.9717	9.8773	8.5231	8.587	8.1063	8.3717	7.8346	10.2713	7.5024
PF3D7_1019100.mrna1_1	PF3D7_1019100.mrna1_1;1608	1608	9.2526	8.1998	6.9547	7.7862	7.0839	8.645	6.5203	5.7879	6.8764	9.4766	7.6492000000000004	8.4152	7.2398	8.2436	8.7162	7.7747	6.7458	9.8635	6.8253	8.0575	10.5787	7.8372	6.5689	8.1559	9.6469	8.8297	8.1978	7.3151	8.3023	10.126	9.246	5.4656	10.2501	9.8186	7.9186	7.2867	8.9571	7.3195	7.4297	7.9726	6.2026	6.4278	7.2167	6.1797	9.392	8.1864	7.6565	8.2815	6.4133	7.2556	13.3721	8.7962	8.1217	6.9565	7.4371	5.7934	5.9639	7.4948	5.8255	6.3475	6.2606	9.3962	10.7572	8.7252	8.6424	7.3885	5.9519	9.7157	7.4951	8.831	7.8787	7.7306	9.4754	8.697	7.3621	7.8482	10.1092	9.7454	9.4235	9.9778	7.6798	6.8097	10.4173	8.5982
PF3D7_1019100.mrna1_1	PF3D7_1019100.mrna1_1;1609	1609	9.0239	8.2664	5.9322	7.3162	7.5172	7.8418	5.6823	5.6907	7.4157	9.0589	7.5505	7.1263	6.363	8.0746	7.3431	5.9639	6.3698	7.612	6.4002	9.2229	9.1708	6.4405	6.0332	6.5907	7.9035	6.4663	7.3407	6.7298	9.0029	8.6931	8.1993	5.8649	9.4406	8.4549	6.0453	7.6848	7.7874	6.5972	7.0418	7.4208	8.9321	6.299	6.6757	6.7785	8.2351	7.3569	7.3132	6.7497	6.0347	8.4661	12.844	7.1265	6.3448	7.1494	8.4893	5.1735	5.5348	7.8946	7.1169	4.4189	7.7076	8.0574	8.2643	8.8277	7.9392	7.1952	5.8982	10.0464	6.5848	8.7527	6.6985	6.9391	9.3141	8.4552	6.6405	6.8834	9.4667	8.2683	8.8115	8.5983	7.8676	6.6349	10.2712	7.1153
PF3D7_1019100.mrna1_1	PF3D7_1019100.mrna1_1;1610	1610	9.0865	7.8553	5.2943	6.9608	7.2574	7.143	6.6299	6.2067	7.43	8.7189	7.6184	6.9705	6.3804	7.2771	6.9899	7.3216	6.6323	7.2046	6.5703	6.6163	9.4123	6.8672	7.6182	6.9011	8.9457	5.8629	7.6218	6.3721	7.0015	8.6557	8.3491	6.9154	8.8221	9.55	6.5449	6.8457	8.4983	6.6826	7.16	7.1363	7.194	5.811	6.9459	6.0989	7.4348	6.8798	7.2098	7.1513	6.8986	8.0369	13.4434	7.684	6.9745	7.1676	8.4374	5.1635	6.4415	7.3933	6.7823	5.8512	5.5463	7.8654	7.5637	8.5823	8.2647	7.7145	5.735	9.1585	5.4822	8.5492	6.9824	7.5397	8.9023	8.6335	7.024	7.6064	9.2133	8.2	9.0715	9.1764	7.8407	6.9592	9.5115	6.862
PF3D7_1019100.mrna1_1	PF3D7_1019100.mrna1_1;1611	1611	8.524	8.428	7.2212	7.3036	7.1747	7.3658	5.8622	5.6868	7.0066	8.3961	8.5726	7.049	6.5378	7.1924	7.594	7.0981	6.3091	7.1958	6.9059	7.594	9.6854	6.989	6.5694	6.9258	7.9377	6.8343	6.9905	7.1439	8.4029	9.5278	8.8356	6.6662	8.5085	9.0357	7.4011	7.5437	9.2272	7.2137	7.2898	7.6761	5.4128	7.0776	7.1407	5.9198	7.1836	8.378	7.1275	8.1369	6.8321	8.2693	13.3642	7.6516	7.744	7.0477	8.5333	5.1144	6.4885	7.8224	6.724	5.7724	5.1526	7.685	7.2592	8.2929	8.6387	7.7878	5.2559	9.3572	6.8949	8.5394	7.9733	7.3793	9.4567	8.8776	7.6903	8.2678	9.4969	7.4576	8.8911	9.4347	8.1007	8.169	10.3923	7.3155
PF3D7_1019100.mrna1_1	PF3D7_1019100.mrna1_1;1612	1612	7.9927	7.4007	5.6772	7.1271	6.9105	7.6451	6.1387	4.8733	5.8652	8.4018	7.3131	5.0858	6.5966	7.3873	7.553	5.7131	5.4979	6.4735	5.6253	6.8579	8.4176	6.2441	6.9417	6.544	7.3441	8.307	6.3322	5.3349	6.7316	8.3249	7.7649	6.4453	7.1565	7.7126	7.2877	6.9939	10.1555	6.834	7.2213	7.1892	7.0342	5.9231	6.3909	6.3563	6.6778	7.1705	7.1554	7.0829	6.2673	7.6892	13.0438	7.0592	5.9248	6.3816	7.6441	5.4799	6.1757	7.4048	7.0592	5.5005	5.7853	7.6373	7.8423	7.7388	9.2399	7.4531	4.7735	10.248	5.9584	8.7918	6.1709	7.021	9.4405	8.5567	6.1617	6.7156	8.7931	7.681	8.1622	9.6306	7.7287	6.2323	10.6095	6.3338
PF3D7_1019100.mrna1_1	PF3D7_1019100.mrna1_1;1613	1613	7.6687	7.6057	5.6064	7.3439	6.681	7.2166	5.7203	6.2848	6.5481	8.0941	7.8966	6.7832	7.3841	5.8985	6.9597	5.0241	6.7623	6.3306	6.5124	6.5415	8.0226	6.3243	7.2066	6.3284	7.2116	6.5415	5.8037	5.9966	6.6594	8.6497	7.7741	5.7371	6.9928	7.8905	6.6048	6.3505	9.2552	6.3325	6.9073	6.5782	6.7297	7.4937	6.5538	7.7655	6.4259	7.0545	7.4296	6.991	5.9444	6.3052	12.9372	9.3889	5.3712	6.6663	7.5868	6.1447	5.5475	6.842	5.7613	4.8615	6.1276	8.2245	6.6146	7.0607	9.2399	7.3882	5.2114	8.7909	5.223	7.656	7.5484	7.2694	8.5205	7.6687	6.7036	7.0211	9.1588	6.8397	7.6439	10.0536	7.7293	5.9722	9.2979	7.2784
PF3D7_1019100.mrna1_1	PF3D7_1019100.mrna1_1;1614	1614	7.1789	6.1843	5.2928	7.7214	5.8112	7.9274	6.1518	6.0704	6.1432	8.1141	8.1071	7.3304	7.9639	6.8823	7.6934	7.261	7.3925	7.0887	7.1174	6.7918	9.4715	8.1242	8.2823	6.5342	8.4818	6.0485	7.0366	6.0849	7.1085	9.0769	8.5031	7.263	8.1742	9.9697	5.5432	6.7505	9.5654	6.7042	7.6924	5.8936	6.1739	7.3591	7.0699	6.4997	6.8749	7.5963	7.1894	8.2267	10.0173	6.8931	13.13	7.2057	6.1589	6.6901	7.72	4.8861	6.8655	7.5385	6.1888	4.6141	5.5179	8.9093	6.4731	7.8014	9.9078	6.7297	5.7829	8.6825	5.9059	9.0405	6.7178	8.5099	8.8335	8.4431	6.5076	6.4756	9.6043	8.053	9.5646	10.2729	7.1805	6.7836	9.141	7.5233
PF3D7_1019100.mrna1_1	PF3D7_1019100.mrna1_1;1615	1615	9.5147	6.2658	6.144	8.4667	7.4179	7.3909	6.3221	6.3161	7.2868	9.8068	8.9898	7.0478	8.3611	7.5776	7.1954	7.1685	6.7576	5.7238	7.7871	7.1666	10.2817	8.0258	6.7793	6.7065	10.6346	6.7816	8.8213	6.8699	7.7423	9.9669	9.0402	5.431	7.8386	11.5493	6.6011	9.5089	8.1646	7.1166	8.3351	6.1701	6.0989	5.4809	6.6595	6.4231	9.0484000000000009	7.4394	8.1275	8.9612	7.0724	6.7711	12.8727	7.7787	7.0893	7.0618	8.0013	4.8629	5.7266	7.1962	5.8263	5.5948	6.1367	7.4562	6.5177	9.4122	9.0474	7.448	4.696	9.2256	6.3241	9.1571	6.7434	8.1033	8.4962	8.4335	7.5162	7.4535	9.4785	8.0822	9.7378	10.2667	8.0325	6.4819	9.5593	6.9628
PF3D7_1019100.mrna1_1	PF3D7_1019100.mrna1_1;1616	1616	8.3829	6.0654	6.7201	8.024	3.2824	9.1938	5.4886	4.8232	4.2765	8.9358	7.7363	6.5794	7.6126	4.5348	9.199	6.0885	5.8926	6.0011	5.9809	5.9143	7.7789	6.602	5.4653	5.8861	7.1022	5.1301	6.0687	6.0583	7.1765	7.8516	8.2372	5.487	8.2785	8.5684	5.5308	5.2585	5.6775	7.185	8.1713	5.0219	8.3886	3.9514	6.4697	7.0431	8.2757	6.974	7.6952	8.5425	5.1867	6.025	10.3737	7.2172	4.5392	6.2806	7.2639	3.903	5.7115	6.6241	6.1447	5.877	5.0934	7.2472	6.1554	8.0557	6.0394	6.9464	3.7474	9.0162	5.4263	8.8095	5.2702	6.4653	8.844	8.2855	6.7979	6.4849	8.6244	7.9282	8.952	8.6025	6.9254	5.7192	9.743	7.464
PF3D7_1019100.mrna1_1	PF3D7_1019100.mrna1_1;1617	1617	8.0204	6.152	5.9253	7.038	4.2071	8.6829	5.3799	5.3865	2.926	8.6907	5.243	6.7071	6.2752	3.7452	7.6932	4.9727	6.0014	5.7863	6.3083	6.8084	6.3899	6.4517	6.0646	5.9846	5.4283	4.7104	4.101	6.0325	7.1105	7.6807	7.6623	6.0817	7.9664	6.1377	5.9174	4.0206	5.3255	6.5761	8.6181	6.1859	6.7238	3.8953	6.2746	5.5534	7.6247	6.8143	6.6689	8.5961	5.7266	6.4433	5.8948	6.2863	4.5826	6.054	8.0073	5.6433	4.7015	6.7781	6.3524	6.1599	5.0963	7.2469	6.2174	6.3698	4.9373	5.1997	4.3341	9.4298	5.1185	8.7773	5.3074	6.2298	9.0055	8.0364	6.1383	6.1396	8.2628	7.2673	8.7742	7.6857	6.9848	5.9957	9.3028	7.5574
PF3D7_1019100.mrna1_1	PF3D7_1019100.mrna1_1;1618	1618	7.5847	5.6556	6.0112	7.6123	2.1795	9.0733	5.3009	3.0942	2.5385	9.0474	6.4423	5.4532	7.2819	3.0126	8.6037	5.9982	5.2987	6.3757	5.0575	6.8781	6.4668	7.3126	5.9637	5.0184	5.5182	5.0369	2.1276	5.5198	5.6035	6.8147	7.9058	3.5423	8.1635	5.1558	5.2612	3.306	5.5075	5.8848	6.5999	3.926	8.9123	4.7506	6.1629	7.1537	7.3918	5.6687	6.4665	7.2847	5.8773	5.691	5.3723	6.5392	5.6685	5.3796	5.202	3.7708	5.2765	6.0682	5.9129	6.2804	5.4712	7.0567	7.1173	7.1981	4.251	6.1627	6.8605	9.1604	6.6707	8.0121	5.6565	6.501	8.1216	8.0522	6.0781	5.5774	7.8186	7.5629	8.5708	8.3272	6.9438	6.7891	9.9397	7.5433
PF3D7_1019100.mrna1_1	PF3D7_1019100.mrna1_1;1619	1619	7.7706	5.2273	5.9832	6.8847	5.3646	8.0476	5.5515	5.1623	6.007	7.7854	5.5432	5.1202	7.3349	4.9791	7.5676	7.1392	6.1081	5.8836	5.9853	5.7082	6.015	5.939	5.9397	3.9745	7.1027	5.9736	5.2854	6.4561	5.8273	7.1764	8.5575	6.0637	7.3859	7.0676	6.1283	4.8505	5.406	6.8208	6.7089	4.0339	6.4341	4.852	6.6323	7.3497	7.6157	6.4514	6.9447	7.1128	3.26	6.6938	5.4624	6.1148	4.8455	6.5027	6.8792	5.1127	6.2772	5.527	5.6288	7.683	5.1497	6.839	6.5622	6.7074	4.8181	6.5738	8.8213	6.7766	5.5604	8.1697	5.4209	6.591	8.0734	8.0435	6.8937	6.6984	7.5351	7.1327	8.6902	8.4394	7.482	9.8444	7.8353	7.3781
PF3D7_1019100.mrna1_1	PF3D7_1019100.mrna1_1;1620	1620	8.0581	5.269	4.5783	6.2371	4.8948	7.8283	5.7793	4.8992000000000004	4.7065	8.6565	4.406	5.1119	6.61	4.3334	9.0401	6.0123	5.6226	4.0312	6.2277	6.5177	7.1365	5.7774	6.6666	5.225	8.5637	5.3395	4.9439	6.3415	6.9427	7.4811	7.3009	5.4689	7.9085	8.7843	5.6459	3.5261	4.4522	6.0025	6.437	3.7004	4.0418	5.4594	7.2252	3.7377	7.5477	5.9759	6.6283	7.0956	4.2288	7.3131	6.7342	10.3079	4.8777	6.0667	5.6372	5.5996	4.4396	5.0963	5.5311	5.9658	5.3878	6.6153	4.8369	6.2091	5.1803	6.211	7.6476	6.5171	4.9819	7.8997	5.14	5.4835	7.2197	7.2016	6.4296	6.2151	7.4412	6.2758	8.3932	7.8282	4.4744	8.5502	7.7107	6.5188
PF3D7_1019100.mrna1_1	PF3D7_1019100.mrna1_1;1621	1621	9.4513	5.95	5.6147	5.7848	4.6444	7.3139	6.4253	5.8143	4.3023	8.0841	4.5002	5.3349	5.1981	4.1946	6.9964	5.489	6.1999	5.4976	5.5795	4.7586	8.6291	6.4192	6.1455	5.6317	9.164	4.2426	6.2525	5.439	5.6299	8.3014	6.9653	2.856	7.9961	9.988	6.0906	5.5671	8.0533	6.4571	9.602	4.8237	4.8156	5.1502	6.3245	5.5564	8.0146	6.0356	5.8235	9.6014	4.8846	6.4804	7.6354	9.6331	5.4558	5.5518	8.0922	4.1803	5.0112	5.5438	5.2396	6.7074	5.985	6.7428	5.998	6.8864	3.8669	5.4735	6.5656	7.0534	4.7766	8.7982	5.8919	6.1835	8.0811	6.7249	6.9665	6.2561	7.7317	6.7344	8.4457	8.5773	6.2424	8.4786	7.8645	6.634
PF3D7_1019100.mrna1_1	PF3D7_1019100.mrna1_1;1622	1622	8.8339	5.9474	7.1928	5.6913	4.7613	4.6485	6.5682	6.2698	5.7263	8.9428	5.4175	5.7866	6.2077	5.5969	6.1187	6.672	6.1465	6.4038	6.5566	5.9038	6.7343	5.1687	5.7661	5.8963	6.5717	4.4621	4.6088	5.3216	6.7943	6.5827	6.2763	5.5392	7.8265	6.8074	4.4522	5.408	5.6124	6.1977	5.6415	5.1791	4.7671	4.1683	6.285	6.0546	8.504	6.4578	6.782	6.7691	5.2168	5.9848	8.7916	8.5054	6.3878	6.3282	8.3933	5.1227	4.6023	6.2832	6.4143	6.5184	5.272	6.4561	6.9007	6.6702	6.1048	5.202	7.4543	7.3181	4.8349	7.8982	5.0785	4.1843	7.6444	5.7782	7.0714	5.3913	8.1296	7.1393	8.3723	7.5651	5.9083	7.6845	7.8406	7.1844
PF3D7_1019100.mrna1_1	PF3D7_1019100.mrna1_1;1623	1623	9.7821	6.7174	6.4983	6.5404	5.0505	5.9146	7.0349	7.0435	6.2608	9.7674	5.3809	7.9325	6.3889	6.2761	5.8043	6.6721	7.4886	7.7889	7.2108	6.5116	6.3639	7.1112	5.7412	7.5859	8.5167	4.6876	6.3794	7.2188	6.7025	8.0426	8.3363	4.7082	8.2473	8.8723	6.1485	6.0678	5.5586	6.3937	6.2498	5.0751	2.6323	5.6817	7.4664	6.6854	9.0601	6.9202	8.3685	7.467	6.3112	8.597	11.111	10.2367	7.1683	6.1771	6.5487	7.4718	5.1039	5.4296	6.2069	7.8581	5.126	8.2675	5.285	7.0924	7.869	5.6097	8.0288	8.5162	8.9894	7.286	6.2756	6.9239	7.7654	7.3033	7.6393	6.5049	7.7295	7.1368	8.5512	9.4059	5.627	9.1069	8.6246	8.0449
PF3D7_1019100.mrna1_1	PF3D7_1019100.mrna1_1;1624	1624	7.6719	6.1765	6.8627	12.1999	6.2705	6.2401	6.7479	6.4951	6.705	8.0949	6.8556	7.907	12.2822	6.6483	6.4043	7.0117	7.1002	7.9958	3.8639	6.4754	8.3117	5.6264	5.7856	7.7072	8.8772	5.7309	7.843	6.1633	7.5437	8.7573	7.0227	4.6588	8.2841	9.1407	5.9711	7.0605	5.4323	12.4877	5.3705	5.6949	4.0215	5.7029	7.4269	6.8556	7.0629	7.8072	12.8054	7.5856	8.5494	7.9846	6.9451	10.3505	7.4813	7.1031	5.7586	8.4718	5.3868	7.3803	6.4578	7.0177	6.0841	7.7602	6.4759	7.5491	6.7458	6.0358	8.4738	8.2193	5.7189	8.24	7.6068	6.8037	8.9882	8.1689	7.3314	7.1136	9.2458	8.0829	8.9861	9.3705	6.5697	8.9257	8.7249	7.8701
PF3D7_1019100.mrna1_1	PF3D7_1019100.mrna1_1;1625	1625	7.0174	6.2252	6.0951	9.7912	5.2547	6.0501	6.6039	6.8354	5.8834	9.0259	3.9155	7.6473	9.4474	6.0424	5.0635	6.6018	6.7188	6.6575	4.7798	5.774	6.7518	5.5552	5.5925	6.1799	8.3623	4.1473	5.4983	3.7377	6.7943	7.3489	5.8632	5.4604	6.5622	8.999	5.9759	4.7431	4.4074	6.4566	4.5589	5.318	3.8679	5.2384	6.8075	6.4857	6.4552	7.3826	9.9738	5.5564	8.6228	8.0943	7.3097	9.6024	5.5677	6.2778	5.5144	8.3298	4.5945	6.1681	6.5603	6.7315	4.5491	7.1741	5.8309	6.8186	5.6459	6.0268	7.5806	8.2269	5.0041	4.8777	6.8258	5.8612	8.3359	7.5076	6.9819	4.5969	8.4863	6.6584	7.6307	7.2663	5.85	8.2998	8.7505	6.9484
PF3D7_1019100.mrna1_1	PF3D7_1019100.mrna1_1;1626	1626	7.1233	6.2915	5.9748	6.7622	5.8768	5.7965	6.7245	5.9752	6.2909	6.7317	5.4696	7.4154	6.5736	5.1799	5.5361	6.0804	5.5279	6.0629	5.0352	6.319	8.4957	4.4296	6.0704	5.6576	7.2466	5.3194	5.3377	5.4783	6.5956	8.0166	5.4558	5.3406	6.5008	7.2795	5.2036	5.5515	6.3584	6.3861	5.9395	5.0067	4.4712	5.1081	6.0259	6.2317	6.3856	6.0575	7.0039	5.1902	6.2106	6.7097	6.5945	10.1885	6.2275	8.5226	5.2798	6.264	5.671	5.7268	5.2399	6.3363	6.2234	6.8068	6.2298	6.1311	5.3865	4.8212	6.3672	6.4686	6.5125	5.9759	7.1343	5.1338	7.0166	5.7109	5.384	6.3611	6.9271	6.3147	6.4686	6.7829	5.6713	7.3445	6.9789	6.3149
PF3D7_1019100.mrna1_1	PF3D7_1019100.mrna1_1;1627	1627	7.0612	5.4383	5.5491	6.5359	5.1981	5.7829	6.3947	5.1839	4.7436	7.3725	5.8104	7.0916	6.1556	5.2304	5.4263	7.2261	5.7015	4.5021	4.4621	5.8924	6.5076	5.1077	5.1779	6.9016	7.274	2.025	5.4925	5.431	6.1235	6.2054	6.0188	4.2441	7.0568	6.9594	5.3978	4.8644	5.8785	6.3973	5.7732	3.6679	4.9547	4.3491	5.6124	3.7452	6.272	5.2532	7.2707	5.7046	6.5402	6.3985	6.1079	8.6509	4.903	6.7251	4.9607	5.5148	4.8709	6.0155	5.5116	5.3327	6.0137	6.7969	6.7708	5.5573	4.5166	4.9667	6.3668	6.9324	5.7287	5.5509	5.4145	5.3646	6.9153	6.2355	6.2897	5.9105	6.6855	5.7096	6.2143	6.7078	5.2122	7.0334	7.2737	4.9378
PF3D7_1019100.mrna1_1	PF3D7_1019100.mrna1_1;1628	1628	7.8202	7.0558	6.4637	6.1514	5.9932	6.4862	6.5954	6.2401	5.9402	7.6654	5.7471	6.266	6.0352	5.5907	5.8405	8.324	6.057	5.1851	6.1087	6.3988	7.3954	6.5726	6.0369	5.6433	6.9032	5.1334	4.0815	5.9203	6.6047	6.6456	7.1964	5.5577	5.9934	7.6363	4.4874	2.516	5.438	6.1117	5.8209	6.0966	5.1767	6.1611	6.487	5.6082	7.7049	6.9872	6.9013	6.0968	7.4327	7.145	6.0995	11.6844	4.2593	8.9961	4.6029	6.5464	5.1481	6.5201	5.9834	5.8092	7.0306	8.4003	5.4101	6.0963	6.3477	5.9623	7.0023	7.3654	6.0702	6.2832	7.3521	4.8972	6.9494	6.5339	6.374	7.2227	9.0016	5.9864	6.2199	6.2513	4.408	7.4323	7.3999	7.3874
PF3D7_1019100.mrna1_1	PF3D7_1019100.mrna1_1;1629	1629	8.025	7.0792	8.7758	7.2097	6.3277	6.6736	6.3583	5.8255	6.0702	7.7423	5.4172	7.1327	7.0194	6.9101	7.0466	6.2977	6.8858	7.0201	5.4509	6.4131	6.7092	5.5401	5.9757	6.8718	8.3806	4.8263	5.6197	6.2201	6.4024	7.4244	6.7517	6.133	7.4283	8.8266	5.2122	5.5877	6.4619	6.727	5.7509	6.1385	6.3016	5.8522	6.8507	6.1699	8.1383	6.5173	8.7411	6.4739	7.8463	9.0012	6.616	10.6262	6.2922	9.5075	6.0321	7.0595	6.28	6.7319	7.1997	6.7875	7.3447	8.192	7.1876	6.2057	8.0917	5.1056	7.7268	8.5794	4.9236	6.3593	7.0848	6.8795	7.5257	6.3047	6.8432	7.053	8.1184	6.9627	6.6072	7.902	5.5251	8.3214	8.6311	6.1843
PF3D7_1019100.mrna1_1	PF3D7_1019100.mrna1_1;1630	1630	8.461	7.046	6.1506	6.7171	5.0811	6.2382	6.6805	7.1454	4.8728	7.6963	5.6854	6.72	5.9672	3.1953	5.8184	6.3397	6.6988	6.325	9.8044	5.8615	7.1468	4.2994	6.0332	7.5041	5.8999	4.2342	5.4848	9.8557	5.8512	6.6829	5.7677	5.314	7.0373	4.8963	4.5323	5.2342	4.9439	5.6954	4.9741	4.0993	4.5154	5.5138	5.2399	5.2238	7.7905	4.7501	6.763	4.5497	6.8444	7.087	6.4273	6.0906	5.4912	8.5662	5.4192	5.4637	5.3889	6.3223	5.9212	6.1428	5.4796	5.926	7.1094	6.0067	7.3031	5.6622	7.3062	7.213	5.7501	5.8714	5.0081	5.7131	7.1948	5.846	6.7158	4.9662	7.4337	5.858	6.4665	7.5401	6.1087	7.9249	7.2646	6.2416
PF3D7_1019100.mrna1_1	PF3D7_1019100.mrna1_1;1631	1631	8.7992	7.0328	6.2085	8.3389	5.2854	6.7641	6.7878	6.5821	4.3985	9.2704	6.0409	7.6691	7.5283	3.4033	5.7208	7.5604	6.6519	6.8439	7.4226	6.2199	6.9352	5.7787	5.3111	6.2415	8.2766	4.3291	5.5119	7.7779	7.0711	7.1493	5.9035	1.269	5.9676	8.6903	4.211	6.7193	4.6696	6.9088	6.4376	4.067	5.2902	5.7287	5.516	5.2578	8.371	6.8217	7.5758	5.6651	7.1447	7.3795	6.1204	5.9427	5.7162	9.6609	6.6223	6.0063	5.8143	6.2551	5.5774	7.8578	6.281	5.7137	9.3261	5.89	10.4243	4.9435	7.7236	7.5203	5.382	6.3183	5.6459	6.073	7.9707	5.876	8.178	5.7156	6.7199	7.0939	6.2159	10.6422	4.0479	8.1647	8.1703	5.8392
PF3D7_1019100.mrna1_1	PF3D7_1019100.mrna1_1;1632	1632	9.2014	7.3623	5.4443	7.7821	4.211	8.0342	7.7525	6.8577	4.9964	8.7412	5.3316	8.3801	7.7777	5.2118	7.1834	8.0844	6.708	6.2157	11.3794	5.4532	11.4935	5.2365	5.6837	5.4293	8.3829	3.5826	5.4482	10.1262	6.0583	8.7455	5.7153	4.7431	5.6848	8.2816	5.8829	5.5148	6.2683	6.3745	7.812	5.96	4.5173	6.0928	5.7554	5.8773	8.1495	6.3332	7.758	7.0377	7.926	6.7536	5.1558	6.4583	4.1715	10.7254	7.1303	5.7007	4.9828	6.8336	5.8597	5.0566	5.7803	6.6931	6.4563	6.5514	9.0281	4.9486	5.7002	7.777	5.636	7.5405	5.5339	4.7708	8.873	6.1142	5.7393	6.0219	6.8512	6.354	7.0368	9.3351	6.1204	5.8853	8.7313	6.3246
PF3D7_1019100.mrna1_1	PF3D7_1019100.mrna1_1;1633	1633	7.0659	5.8914	4.5179	7.1	4.6854	6.3261	5.6574	4.06	2.275	7.928	5.1056	7.8162	5.8797	4.1882	6.1324	6.7212	5.1235	4.6456	5.235	6.7279	5.9944	4.295	5.4545	4.6305	4.3334	2.4087	2.7866	5.3136	5.1342	5.7101	5.6005	2.9745	4.8938	5.3071	3.2001	4.7866	4.7404	5.3554	5.8324	5.5647	6.1755	4.9322	5.7175	6.5469	5.6079	5.5481	10.2204	5.9602	9.0294	3.4182	4.9416	6.2439	5.0772	7.3481	7.1417	6.7943	4.7458	6.7401	5.6439	4.5552	4.8074	5.9011	6.2647	6.7582	4.9841	5.8936	5.4175	8.4138	4.8334	7.4309	6.0961	5.128	7.9198	6.143	4.8374	5.4653	6.9088	5.9581	6.6288	6.9798	5.5276	4.7639	8.7131	6.0851
PF3D7_1019100.mrna1_1	PF3D7_1019100.mrna1_1;1634	1634	5.4209	4.2532	4.9364	5.1635	3.6323	4.9864	5.1001	4.7306	3.6264	5.4515	4.3827	4.9284	4.3498	3.4303	4.7404	4.3441	4.8176	5.6273	5.073	3.6724	5.4741	4.1683	5.0444	4.4429	4.9914	2.7677	3.7929	3.7137	4.7038	5.1185	6.5272	4.2334	4.1227	3.3992	4.3313	5.2946	4.8202	4.504	5.0466	3.4607	4.4548	4.1906	5.5771	3.2615	4.4594	4.3875	3.6938	6.1491	2.9598	3.5826	5.0246	5.9437	2.7247	5.3656	4.4535	4.5601	4.9547	4.7629	4.9141	4.9107	4.4276	5.2843	5.0325	5.465	5.1583	5.1558	4.0286	4.5342	3.9551	5.0687	4.6456	5.0807	5.1997	5.2048	4.859	4.4336	5.9579	5.1587	5.7271	5.5841	2.3813	4.3356	6.0459	4.497
PF3D7_1019100.mrna1_1	PF3D7_1019100.mrna1_1;1635	1635	5.6548	4.9069	4.4296	4.3067	3.9819	3.5484	4.6427	2.6871	0	4.8079	3.6554	4.5632	4.4841	1.3161	4.0321	5.0896	5.0492	4.1843	4.144	4.5987	4.3262	4.4542	4.5236	3.9745	4.5429	4.1194	0.9561	3.3349	4.9977	4.0712	4.5558	1.3277	3.5886	4.6305	3.2705	2.9126	3.1489	3.2048	4.5217	3.1027	3.8787	3.3277	4.2242	4.3944	2.7592	4.033	4.225	4.6467	4.0738	3.5814	4.6915	4.0807	4.1827	5.0356	3.8197	3.3813	3.9477	4.5577	5.2668	3.5656	4.8738	5.5081	5.5379	4.8094	5.2705	5.2806	4.85	4.5795	4.5141	2.2388	4.3176	3.9718	4.0592	5.3143	5.1651	4.7934	5.4578	5.1334	5.342	5.0343	4.9359	3.3448	4.1867	4.8738
PF3D7_1019100.mrna1_1	PF3D7_1019100.mrna1_1;1636	1636	5.3416	4.6809	5.3252	5.4074	5.3406	3.8176	5.4617000000000004	5.0422	4.9509	5.2215	4.4764	4.0755	5.3827	4.6719	3.2675	5.2724	4.6124	5.3302	6.1639	5.0466	5.5583	4.4094	4.5509	4.6707	5.5251	4.6571	5.0738	4.7829	5.7409	5.2203	5.1867	3.4303	4.3778	5.5641	4.4502	4.2008	5.6241	4.3462	5.2593	3.9561	3.8237	4.4039	5.0361	4.696	5.5103	3.8718	5.7829	5.4033	5.1863	4.1699	5.1886	4.477	3.568	5.8733	4.6519	4.4316	4.749	4.9416	5.3023	4.0592	5.5659	5.1081	4.4155	5.2024	6.0088	5.4893	5.1043	5.7503	5.696	5.5705	3.6747	5.4786	4.2713	5.0802	4.7735	5.3352	6.3696	6.1121	5.6814	6.4383	4.218	3.4828	5.9932	5.5512
PF3D7_1019100.mrna1_1	PF3D7_1019100.mrna1_1;1637	1637	6.0697	5.5512	4.2055	4.8822	3.8298	4.4343	5.3366	3.466	3.7835	6.0911	4.4396	4.0488	4.889	0.9184	5.4326	6.042	5.9146	3.5286	5.0845	4.2884	9.1866	5.2238	5.3284	5.0219	5.6568	4.5416	4.5656	5.1014	5.2865	6.7285	6.0885	3.1043	4.8679	5.2449	5.5586	3.2765	3.9809	4.2817	5.9669	3.2884	3.5373	4.6479	5.729	4.9584	4.5904	3.6871	7.0833	7.1617	2.8817	3.5534	5.3716	5.4751	3.3688	5.1647	4.9317	5.0139	3.857	5.0682	5.2388	4.5644	5.2657	5.3565	4.2095	4.8535	4.9021	5.0917	4.1243	4.9621	6.4534	5.0764	7.0527	4.9832	5.5382	4.8273	5.1276	5.3551	6.6954	4.7908	5.7398	6.794	5.0963	5.1926	4.8909	6.9461
PF3D7_1019100.mrna1_1	PF3D7_1019100.mrna1_1;1638	1638	6.0896	5.295	5.4212	4.6259	3.0126	5.3226	5.4202	5.2196	3.6702	5.6817	3.3045	4.2032	6.1133	3.5934	4.7015	5.5768	5.9112	5.3001	3.7991	3.7517	6.2767	5.1727	5.9639	5.9584	5.5401	3.3533	4.7965	4.7323	5.1607	6.2769	5.5644	4.5429	5.5094	6.2371	4.5686	3.1027	3.4931	4.3882	5.1069	5.23	4.6147	5.1194	5.4774	3.7148	5.2664	4.5192	3.8659	5.7952	3.8914	5.3427	5.4731	5.7684	4.696	5.4326	4.9269	4.3241	4.2653	5.5895	5.5792	5.4679	5.5619	4.9146	4.6053	5.5426	5.3572	5.2784	4.0435	4.8812	5.8012	4.8654	4.6668	4.8875	5.7439	5.5398	5.5856	5.85	6.2893	5.6699	6.1315	5.596	4.2048	4.3632	4.9217	4.5478
PF3D7_1019100.mrna1_1	PF3D7_1019100.mrna1_1;1639	1639	6.2267	5.7027	4.89	5.2292	5.3796	5.2445	5.6505	4.8639	4.8709	5.5195	5.2787	4.6719	5.8326	4.067	4.5692	6.1387	5.7814	3.7698	5.3466	5.323	5.2357	6.045	5.8472	5.2342	5.4793	4.1169	6.0005	5.3266	4.7845	5.6279	5.1835	5.2887	5.4152	5.7798	5.1428	5.2323	3.7225	5.3768	6.1572	5.0157	4.2668	5.1387	4.7197	5.1489	5.2672	4.607	4.6741	5.6174	5.9288	5.3837	6.327	5.8704	4.0444	5.1953	5.6636	3.406	4.9896	4.3903	6.4301	5.7107	6.0727	5.0531	5.2434	5.572	5.23	4.6622	5.3523	5.8647	6.0164	5.1457	4.4783	4.0426	6.2743	5.7602	6.1352	5.8946	6.7564	5.2847	6.0429	6.0503	4.7581	4.7203	4.8084	5.8686
PF3D7_1019100.mrna1_1	PF3D7_1019100.mrna1_1;1640	1640	6.1554	5.7013	5.6462	4.5329	4.9088	5.9706	5.4861	6.009	5.281	6.2572	5.9586	5.4979	5.7522	4.4796	4.9551	5.8225	6.3038	4.4356	4.5509	6.0779	4.925	5.5552	6.2743	6.3724	7.7253	5.6395	4.8758	5.3909	6.0828	4.9672	6.2378	5.5279	5.9298	7.8458	5.3782	4.4135	4.8048	6.1324	5.3462	3.3813	5.07	3.9069	5.847	4.6218	5.3356	5.9782	5.8058	5.9117	5.497	5.0157	6.7696	5.8795	3.3045	6.9325	4.565	4.193	4.9873	5.9146	6.3649	5.4973	5.4634	5.9853	5.6528	5.2223	6.3136	5.2211	5.9477	4.9165	6.2922	5.4922	4.7918	6.1191	6.135	5.2418	6.0622	5.7192	6.633	5.6542	6.267	7.2521	5.4935	5.1018	6.0674	6.6769
PF3D7_1019100.mrna1_1	PF3D7_1019100.mrna1_1;1641	1641	5.6938	5.8245	5.4152	5.2821	3.6147	5.7252	5.669	4.9699	5.327	4.4128	5.7584	5.3295	6.5691	4.2342	5.2361	5.4356	5.2563	5.2418	4.5564	5.8672	6.0011	6.1463	6.12	6.0734	9.2753	5.5552	5.7811	5.6568	6.3997	6.2133	6.08	4.7824	5.7774	9.3942	5.7816	5.2798	5.2972	4.5154	5.7371	4.6899	5.0527	5.6299	4.9345	5.4538	4.7485	5.2754	6.2769	5.9465	4.5747	5.211	7.1248	5.093	5.643	6.1346	5.4499	4.9122	5.9919	6.3074	5.8941	5.3927	5.6462	5.6291	5.4995	5.9787	6.1183	5.6141	6.1733	5.3165	6.2836	5.7711	4.3082	6.3568	6.1453	4.9392	5.5786	5.7517	7.0473	6.3503	5.5283	7.0765	4.842	5.6656	5.7821	6.5756
PF3D7_1019100.mrna1_1	PF3D7_1019100.mrna1_1;1642	1642	6.1711	5.8718	5.7315	5.8352	2.9279	4.7285	6.6295	5.8412	3.2234	6.0226	7.1571	5.749	5.6185	4.2102	5.5847	5.7452	6.101	11.9757	5.1404	5.8812	6.8964	5.8086	5.0561	6.0951	11.1897	4.8022	7.7891	5.151	5.6642	5.9912	7.2332	3.696	6.5301	11.3043	5.6871	7.1335	4.9001	4.9995	5.7978	5.3056	4.1953	5.4725	6.4714	5.2627	5.3992000000000004	4.0909	4.4222	6.2479	5.1723	5.5182	8.6201	6.3992000000000004	2.3448	5.6873	6.1725	5.4148	5.1006	5.7527	6.6131	5.1607	5.7658	8.2256	5.8135	6.2547	4.5379	5.6885	5.7101	6.0128	5.4403	5.5201	3.9873	5.1272	6.5736	6.6346	6.3712	5.5487	7.7686	5.8726	6.3908	5.0356	5.7835	5.4205	6.931	5.2972
PF3D7_1019100.mrna1_1	PF3D7_1019100.mrna1_1;1643	1643	6.114	5.2242	5.6775	5.1767	3.1603	5.2184	5.4084	4.9064	4.193	5.6413	7.7045	3.8309	5.2657	3.5521	5.4094	5.6259	4.9284	10.3507	3.6194	4.8146	6.7155	5.3754	4.8545	7.095	11.1729	4.8654	7.3546	5.2227	5.4992	5.7871	7.5587	5.1485	6.1247	11.5734	5.8146	7.2359	3.1779	5.8602	4.9359	4.0488	4.6023	4.2847	5.7112	4.4101	5.4735	3.8953	4.5892	5.5934	4.7692	4.4168	8.5567	6.0951	5.5351	6.1847	5.5286	4.5116	4.9458	6.4692	6.7219	6.458	5.6209	8.81	5.4313	5.2044	5.8009	6.1524	4.7677	5.3388	5.1252	5.373	4.9045	5.1526	5.8775	6.4226	6.2911	5.4366	8.8351	5.013	5.4182	5.8179	5.6247	5.8839	5.7565	6.2321
PF3D7_1019100.mrna1_1	PF3D7_1019100.mrna1_1;1644	1644	6.3005	5.2754	5.1683	5.3799	4.8846	4.9537	5.4463	5.8452	2.6159	5.4246	6.8689	4.6831	5.5735	3.4019	5.6505	5.319	6.0618	10.6303	4.4699	7.0102	5.8125	5.9866	5.3341	6.6424	11.0259	4.281	7.5995	4.8515	4.9686	6.5218	10.7854	4.3568	6.1681	11.5956	4.8243	7.2999	5.204	5.5295	4.3498	4.5078	3.859	4.848	4.9011	4.5662	5.4986	4.2418	6.3717	4.4692	5.1795	5.5963	8.2364	6.3262	4.8709	5.9554	5.6389	4.6843	4.8435	5.8397	7.056	4.5141	5.5826	9.561	6.833	4.7975	5.36	5.2292	6.4783	5.7695	4.7506	5.9011	3.4222	5.7853	6.7578	6.0652	5.3459	5.4343	9.2903	6.1609	5.6404	5.851	6.0807	5.8527	6.3811	6.1479
PF3D7_1019100.mrna1_1	PF3D7_1019100.mrna1_1;1645	1645	5.3509	5.7469	5.532	5.7428	3.0548	4.2487	5.0321	5.1218	2.8012	5.8076	5.6704	4.5103	4.2861	4.4944	5.3445	5.2865	5.0717	10.4274	4.4535	3.7835	6.4316	4.8063	4.9796	6.4279	10.8913	4.6053	5.6372	4.8384	5.0985	6.9103	8.6345	3.5838	6.2207	10.9842	3.6622	6.2494	4.9986	5.9896	5.5141	3.9828	5.5226	4.5771	5.9079	5.9317	5.5622	4.844	4.9814	4.0849	4.7404	5.1052	7.6901	4.5429	4.8689	4.6363	5.7808	4.8644	5.0369	5.3743	5.6954	5.3975	5.0365	9.943	5.6579	5.7151	5.1843	6.0527	5.3899	5.2574	4.2365	5.0272	3.7655	6.0477	4.7409	5.6968	5.6299	4.9639	9.6242	5.1313	5.8627	5.005	5.7266	4.9227	5.3512	4.6871
PF3D7_1019100.mrna1_1	PF3D7_1019100.mrna1_1;1646	1646	7.3954	5.3889	6.0415	5.1871	4.7829	5.4902	5.68	5.4565	2.8718	6.8551	8.4725	5.714	5.0635	0.7398	5.3723	5.6103	6.6954	12.3042	4.1691	6.0936	6.1583	5.1875	4.9995	7.1578	11.3803	4.6741	8.8315	5.3103	6.5292	7.074	8.155	3.4263	6.8326	11.4742	5.1056	8.4707	4.5398	6.5827	5.0228	4.6082	1.0144	5.0099	6.3712	6.4053	7.2331	6.5871	5.4841	6.0361	4.3667	6.8376	8.4827	7.0734	6.7606	6.9095	5.1902	5.3381	5.9519	5.7845	6.6753	6.7731	6.0879	10.2983	6.7721	4.8634	8.0567	6.2382	5.2288	5.4728	6.2596	5.1293	6.7112	7.0912	6.8142	6.857	6.6592	6.7581	10.1762	8.3694	7.7074	8.6648	6.0947	8.2973	6.3131	8.4775
PF3D7_1019100.mrna1_1	PF3D7_1019100.mrna1_1;1647	1647	6.4491	5.7605	5.6845	6.0603	5.8412	6.7769	5.7949	6.5633	4.9639	7.4489	9.9321	7.161	5.2739	4.2149	7.8391	5.6418	7.323	12.5866	5.5392	6.8897	6.7745	6.7578	6.0894	8.0174	11.9716	5.9179	7.794	5.6873	7.0429	6.833	8.6461	4.2434	7.5474	12.4912	5.8161	7.472	5.8694	6.6166	5.8607	4.3023	5.7981	5.266	6.1264	6.3232	6.4082	5.8004	6.6317	5.7616	5.7936	7.1924	9.0516	6.6503	7.5125	7.6272	5.5509	5.9551	6.204	6.2114	6.2197	7.3202	6.3661	11.1076	7.3199	5.537	9.5343	6.4804	6.1667	6.5419	5.2836	5.9298	6.4471	6.4097	6.747	6.5797	7.1571	6.8873	11.2327	7.3531	7.619	9.5089	5.9581	6.6569	6.342	5.7993
PF3D7_1019100.mrna1_1	PF3D7_1019100.mrna1_1;1648	1648	8.3239	6.1855	7.0169	6.8723	5.1815	8.5334	5.4199	7.3876	3.6194	9.5945	11.7765	6.7274	5.9467	4.6053	9.2267	5.3568	8.4437	13.08	6.1447	6.339	8.3805	9.2124	4.7065	7.6833	5.8812	5.7015	6.5124	5.5392	6.9281	7.9149	10.9189	4.7538	8.2695	6.5402	4.9547	5.1313	6.848	7.5954	6.3076	5.7401	5.3273	4.14	5.8326	6.0159	7.7857	6.8834	7.1109	5.8701	6.133	6.6803	8.932	6.94	8.3717	6.2823	5.857	6.7681	6.4971	6.6906	5.8112	8.1519	6.1884	11.3748	6.7993	5.5487	7.3572	7.4385	6.2371	6.5182	6.1795	7.4939	7.8348	6.9068	7.8716	6.9487	7.351	6.8806	11.475	8.7913	6.916	8.3031	7.1517	8.0489	6.0813	6.9806
PF3D7_1019100.mrna1_1	PF3D7_1019100.mrna1_1;1649	1649	8.3144	6.8912	8.4894	7.5715	4.9402	7.4793	6.907	8.3147	5.4239	10.7282	11.4821	6.7296	6.8851	5.4663	7.8635	5.7304	8.9618	13.3287	6.4979	7.8074	8.803	10.0038	5.1264	9.4184	6.3172	4.8953	5.811	5.5419	7.9785	7.8101	11.2904	3.0286	8.8621	6.8089	4.8851	5.225	7.7864	7.8295	6.5095	7.4424	6.3241	3.6826	6.5968	6.7842	7.8445	7.1958	7.33	6.1779	5.8107	7.8332	9.2272	7.0403	11.0361	6.5118	5.1098	6.4261	6.3719	6.9871	6.3393	9.9928	5.0561	11.8514	8.487	5.4189	7.544	7.9734	8.2915	6.1243	6.5859	5.8743	6.6975	5.7936	7.9977	6.2895	8.5938	6.1268	11.4383	9.3146	7.2451	7.982	7.5409	8.9777	6.9033	7.9933
PF3D7_1019100.mrna1_1	PF3D7_1019100.mrna1_1;1650	1650	8.0467	7.4953	6.7542	6.6503	6.2815	7.2796	6.857	8.0839	5.7173	10.3696	8.0196	6.7616	6.845	6.7193	7.6475	6.4423	9.1156	13.4494	5.8909	7.1673	8.2085	7.1171	6.1544	7.7326	5.2824	5.3434	5.9093	5.3785	7.2816	7.7625	9.3109	4.4443	7.675	5.9846	5.2315	6.1683	6.8494	8.6793	8.2161	6.6424	7.0415	5.3223	5.5963	4.8802	7.6016	7.7573	7.9545	7.6331	5.3561	8.3141	8.3785	7.4841	12.1014	6.893	5.7618	7.6315	6.4656	7.8867	5.993	10.7173	7.0244	11.2535	6.5996	5.8271	8.5468	6.6222	8.2982	5.5577	5.537	7.0737	7.4062	6.8134	9.2997	6.7889	10.1021	7.4424	11.4138	7.2443	7.8801	8.7487	7.1815	9.4507	6.1619	5.8505
PF3D7_1019100.mrna1_1	PF3D7_1019100.mrna1_1;1651	1651	7.2596	6.4173	5.9269	6.9828	5.2005	6.6669	5.463	5.2532	5.5774	9.173	7.5989	5.4135	5.8972	4.8625	6.4326	5.9754	7.0464	12.3022	8.415	6.7495	6.893	7.0841	4.1481	6.1379	5.342	5.1424	7.6196	5.5665	7.0528	7.0876	8.6738	4.6141	5.9054	6.2741	5.7479	7.4886	5.9105	9.1759	7.373	5.2802	8.1209	3.7474	5.4621	5.1322	6.8148	6.8364	7.8487	7.3012	5.6769	6.9486	6.7704	7.6405	12.134	6.7336	6.0072	4.9001	5.9362	6.0866	4.8987	7.8486	5.4725	10.5534	6.4016	6.3818	7.5496	9.4023	8.2203	3.9964	5.8462	6.438	5.9816	6.6219	7.6193	5.565	8.5198	6.4024	10.5783	7.8712	6.8465	7.7754	9.2138	8.6428	5.9825	7.3784
PF3D7_1019100.mrna1_1	PF3D7_1019100.mrna1_1;1652	1652	7.4842	5.8718	5.5289	5.6171	3.7719	7.3262	5.4728	6.2763	5.6058	9.8942	7.7499	5.8006	5.756	5.7331	7.8264	4.9923	6.6417	6.5068	4.843	6.7852	7.0336	8.0928	5.337	5.8885	7.8356	4.9768	5.7126	5.4067	6.7452	6.9092	10.4875	3.4581	6.1932	8.8534	3.4101	5.7581	7.5667	7.5056	9.8772	2.8298	8.5265	4.7076	6.3899	6.7761	6.9264	5.916	5.6778	10.1551	4.9932	6.5368	6.1613	7.0611	6.0496	6.8722	4.9074	5.3427	5.602	5.7093	5.6476	4.5832	6.5807	11.1631	6.9239	5.641	7.8264	7.9738	7.7024	6.2334	6.2157	6.1518	5.2869	6.4168	7.6464	6.3909	5.4683	7.2973	11.0596	7.7739	7.293	7.7971	8.0172	9.1517	7.4486	6.8901
PF3D7_1019100.mrna1_1	PF3D7_1019100.mrna1_1;1653	1653	6.7776	5.4735	5.9514	5.4709	4.1085	6.5179	5.7082	5.4104	3.5534	7.704	5.8542	5.3975	4.7576	4.855	7.2129	5.4222	7.1048	5.0951	6.0775	6.121	7.3381	4.7208	6.1829	4.7897	8.2831	3.9891	4.2935	6.4325	5.9277	7.2583	6.4973	6.0161	5.3169	8.6114	4.3611	4.5021	5.7236	7.3181	6.2112	3.9819	6.455	4.1408	4.6041	5.4893	6.9766	7.1625	6.8595	6.318	5.6467	5.9467	6.114	6.0721	5.6493	6.5395	5.9962	6.5538	5.6513	4.3723	6.2498	4.1755	5.9787	9.8919	5.5945	4.347	9.1647	4.8379	6.5273	4.9088	4.8992000000000004	7.5458	6.2891	6.7412	6.5983	6.212	5.0622	5.7522	10.5713	5.5632	6.5566	7.9105	6.2952	6.3567	7.2003	6.5176
PF3D7_1019100.mrna1_1	PF3D7_1019100.mrna1_1;1654	1654	5.9713	5.8931	6.7707	6.3686	4.4983	5.8115	5.7458	6.2913	4.2441	7.9051	5.0934	4.0583	6.23	3.9882	6.0446	4.847	6.7673	7.4577	5.5756	5.7803	7.0836	6.1276	4.2668	5.2498	7.6067	5.133	3.7126	5.0942	5.4512	6.9052	6.8658	5.2664	4.4893	7.5026	4.943	4.5975	5.5395	6.7241	7.3704	4.0161	7.957	4.2698	5.503	3.7772	5.7181	5.4074	6.4058	6.6847	4.8802	5.4552	4.9322	5.852	5.076	5.067	4.6859	4.2133	5.8542	4.7506	5.4683	4.4828	6.4087	12.2628	5.3125	3.4502	7.4258	5.0896	6.3709	5.439	4.8063	7.5179	3.4725	6.035	4.6831	5.5447	5.6812	6.1039	12.0759	5.6267	6.5351	8.3889	5.8542	6.7197	5.9878	6.0345
PF3D7_1019100.mrna1_1	PF3D7_1019100.mrna1_1;1655	1655	7.1073	4.8615	5.2365	6.2655	5.9955	6.2024	6.0378	6.4459	7.7353	7.4653	7.5591	4.9905	5.0993	6.5487	5.2754	5.3212	6.7425	5.1152	3.4647	5.9864	7.4557	7.047	5.857	4.7203	5.8184	4.8227	5.5113	4.8053	5.8435	6.8248	7.346	3.2943	5.5217	7.1638	5.0259	5.554	5.5904	6.9992	6.2292	4.7714	6.2439	4.3971	5.0448	5.1371	6.8066	6.3565	6.1387	5.4832	5.319	5.7751	6.156	5.9371	7.0482	6.2143	4.903	5.5969	5.005	5.4016	5.2787	4.9676	5.2327	7.9335	6.6397	4.5601	8.1633	5.7004	6.0904	4.9891	4.735	7.7138	4.723	5.4754	10.078	5.4532	6.1581	5.8629	9.4601	5.516	6.9164	8.975	5.5702	6.7514	5.6023	5.4552
PF3D7_1019100.mrna1_1	PF3D7_1019100.mrna1_1;1656	1656	6.8358	4.9713	5.4761	6.4114	4.6094	6.3961	6.5174	6.5504	6.2758	6.379	8.1042	5.2619	6.2649	6.3494	5.5656	5.0815	7.0206	5.087	4.0135	6.4276	7.2332	7.0253	5.7057	4.257	6.7503	6.5966	5.9869	5.4709	6.2392	7.6966	7.6579	6.5586	4.8851	6.9861	6.3149	5.3813	7.8072	4.9777	6.5812	3.5595	7.1173	3.98	6.9298	8.2074	6.5084	7.1457	5.2873	5.5583	5.9957	5.516	6.071	5.9042	7.0623	6.3208	6.2073	4.9718	5.2384	6.9032	6.6699	5.6138	4.9681	6.7514	6.6038	4.861	9.1799	6.0919	6.8958	4.682	3.4995	8.049	5.1318	5.1965	6.9513	6.5673	5.701	6.9487	8.2505	6.7025	6.4182	8.7048	6.2104	6.9542	6.2199	5.9946
PF3D7_1019100.mrna1_1	PF3D7_1019100.mrna1_1;1657	1657	6.9273	5.8117	6.8083	6.2016	6.4606	6.4048	6.4179	6.7779	6.1737	7.6048	8.721	5.0777	6.6795	6.0559	5.2854	5.3096	6.7536	5.4722	5.3219	7.1191	7.758	7.1144	5.3349	4.6076	7.0602	4.6415	5.2342	5.5954	6.6925	7.4118	8.2153	5.1465	4.8192	6.9123	4.3484	4.8032	6.6786	5.797	6.8808	6.3174	6.1633	4.251	5.0997	6.3226	6.1404	7.2132	6.2085	6.3997	5.7793	4.3771	4.7225	6.3298	6.5375	5.1346	6.0468	3.6971	5.3547	5.9768	6.8678	4.7164	5.5295	7.0639	5.6106	5.3501	8.4416	5.257	6.2116	5.8417	5.0144	7.384	6.0715	6.7107	6.156	6.8401	6.357	6.8131	8.0205	6.866	4.9837	8.7205	5.5726	6.7889	5.4239	6.5817
PF3D7_1019100.mrna1_1	PF3D7_1019100.mrna1_1;1658	1658	8.7125	5.8985	7.9877	6.7799	6.508	6.4244	6.1167	6.356	5.1882	8.5508	9.3499	5.8455	6.9138	6.6971	5.6308	5.4107	6.2207	5.9658	5.7353	6.8209	7.1952	5.8856	7.5371	5.6963	6.8465	3.3688	4.0179	5.9105	6.8206	5.9855	6.1769	7.0317	5.7806	6.7458	4.8768	4.9649	4.853	6.269	6.052	6.2937	6.9696	4.9472	6.2572	5.0777	6.3717	5.1981	6.4743	6.021	8.0379	8.3366	5.5141	6.5899	7.0761	5.9812	6.2913	4.1367	9.1472	5.2578	7.0656	5.7271	6.3252	6.2453	5.7605	5.5198	6.5149	5.238	5.3277	6.7234	7.8249	7.1494	5.7929	8.2678	7.7471	6.453	7.8932	6.1948	7.2721	5.1803	6.2102	7.0186	6.4727	3.1127	6.2944	6.5143
PF3D7_1019100.mrna1_1	PF3D7_1019100.mrna1_1;1659	1659	7.7315	6.0738	10.7709	6.558	6.6933	4.855	6.1252	6.3528	6.0365	8.3271	7.7085	5.3056	6.6571	5.8417	5.0514	5.3445	6.4814	5.0246	4.4128	6.5243	7.2556	5.4796	5.701	5.5323	5.8387	2.6599	4.5832	5.4436	7.1092	6.6414	5.6363	5.3674	5.1779	6.2848	5.9212	4.6398	3.5497	5.3248	6.1751	6.073	6.9292	3.4764	6.0235	5.4581	7.3021	8.2476	6.3923	6.0581	6.8277	6.6566	5.9212	7.0073	7.2776	6.4185	6.0877	7.5148	6.5207	4.7458	6.2176	5.876	5.4617000000000004	6.7932	5.8369	5.1791	5.0334	6.0768	5.0832	5.2608	7.0385	7.2886	8.4451	5.6401	6.9111	6.0847	5.5789	6.3847	6.7206	6.1637	5.6724	6.9204	6.6229	4.9155	5.5311	6.3653
PF3D7_1019100.mrna1_1	PF3D7_1019100.mrna1_1;1660	1660	7.8711	6.5159	7.2892	7.655	5.9265	6.4343	6.6767	6.2647	5.5613	8.7111	6.9638	5.7029	7.0548	6.0179	5.5635	5.1863	6.8119	6.1532	5.4963	6.3032	6.6516	6.6964	6.1775	5.706	5.4692	4.7565	5.4356	6.3016	6.2715	6.7076	6.3658	5.6876	4.7479	5.5583	4.3219	5.0085	5.2288	5.2596	6.6137	5.1355	6.0257	4.4135	6.5503	4.7268	7.0248	6.8426	6.405	7.6835	6.0259	7.4438	4.7015	7.0677	6.9845	6.3689	5.2649	5.5868	5.7527	6.1385	5.6191	5.009	5.1169	5.9595	5.8487	6.1256	4.9402	6.0548	6.1154	5.2411	7.1736	7.3699	7.6579	5.5963	7.0521	5.5972	5.9526	6.5557	6.7776	5.7663	6.9822	6.8472	6.0389	5.4647	6.4264	6.7098
PF3D7_1019100.mrna1_1	PF3D7_1019100.mrna1_1;1661	1661	7.2659	6.1888	6.3714	6.5103	2.6848	5.1859	5.6427	6.2583	4.7306	8.3277	7.2448	5.4712	6.5999	4.5546	5.098	4.3743	6.8273	5.8265	4.1851	6.8342	7.0331	4.1635	4.6165	4.8763	5.582	4.251	4.7192	5.1663	6.8646	6.017	5.7412	4.6932	5.3234	6.0354	3.5273	4.4995	4.3291	5.0492	7.7448	4.5705	7.5851	4.2487	6.6568	5.2319	6.0085	4.8186	5.7939	8.0419	5.5978	5.9338	5.4373	6.9919	5.7626	5.6427	5.7573	4.9059	5.875	4.9274	5.9887	4.729	4.9973	5.3216	5.7344	5.8058	5.1607	4.8929	4.4443	5.0985	5.1946	6.6844	4.2847	5.905	5.8339	5.3341	5.0661	5.5877	6.5801	5.3384	6.3825	6.1605	5.0152	4.6622	5.6758	6.0016
PF3D7_1019100.mrna1_1	PF3D7_1019100.mrna1_1;1662	1662	6.7351	5.0193	6.3217	6.9048	5.2619	5.9279	5.8128	7.4099	4.1835	7.7743	7.3492	5.6462	6.3738	4.466	3.8369	5.4316	7.737	4.9722	2.7592	7.2172	6.6685	5.3388	7.3627	4.7613	6.357	9.8437	5.1022	4.6346	6.6699	6.0538	5.9584	6.6216	4.431	6.6318	9.5866	4.2802	5.6311	4.9298	6.8654	5.0206	7.8064	3.0635	5.1953	5.0383	6.2895	5.6456	5.8704	5.6223	4.0883	7.3273	4.9141	6.9576	5.266	6.3012	5.1206	4.851	4.735	7.6942	6.4686	5.2145	5.1148	5.9995	6.4336	4.9625	7.1149	7.305	4.1268	4.5311	6.3632	4.9136	4.8773	5.6159	8.0148	6.2077	5.3516	5.0968	7.1173	6.0394	6.0879	8.0312	5.8736	3.6554	6.3598	6.2557
PF3D7_1019100.mrna1_1	PF3D7_1019100.mrna1_1;1663	1663	6.2211	5.7227	6.3684	5.3266	4.047	4.9745	4.5279	5.5975	5.2679	6.76	4.3806	5.5166	5.4118	4.101	4.504	5.2589	5.6622	4.7955	2.8679	5.7538	6.2496	4.7618	4.9011	4.0635	5.7328	5.7434	3.4944	6.023	3.6323	5.9828	5.0747	1.2388	4.5862	5.0475	4.6628	4.2141	3.2987	4.7153	4.7219	4.5711	5.5289	4.6212	5.4185	4.2593	5.9305	4.9307	5.2114	4.3743	4.5868	4.2854	4.7986	6.0609	6.2003	5.0904	6.094	3.6485	4.04	5.3723	5.841	5.3851	4.6456	5.8291	5.8547	4.9269	5.9371	5.88	4.5348	6.5622	5.726	6.7785	4.332	4.9231	6.5706	6.0139	4.6887	5.4864	6.972	5.6156	5.9676	5.1985	5.8265	2.5211	6.7682	5.4835
PF3D7_1019100.mrna1_1	PF3D7_1019100.mrna1_1;1664	1664	6.1073	8.5798	5.2555	4.3313	3.3291	4.8634	5.6358	3.7082	3.2095	6.4202	5.9695	4.839	5.1687	1.7908	5.3056	4.4867	4.4653	4.2172	3.645	7.5255	5.581	3.7949	4.4502	3.5692	4.8704	3.7071	4.2728	3.9298	5.2184	5.3844	6.1283	4.14	3.1227	5.2865	3.8369	4.8222	5.1743	4.8232	6.0137	3.2854	4.0063	0.7991	5.3345	4.504	4.9336	4.5741	5.0041	5.3381	2.6112	5.07	4.8125	5.0018	3.9449	5.0742	4.862	4.251	4.0009	4.5217	5.1106	5.5904	5.4581	5.6893	4.1027	4.6525	3.7463	6.0415	4.2615	5.2304	5.6424	5.607	3.9505	5.0531	4.8728	6.2458	4.6317	4.6673	6.0054	5.0041	5.4276	4.1882	4.9533	3.5957	5.8642	4.7071
PF3D7_1019100.mrna1_1	PF3D7_1019100.mrna1_1;1665	1665	5.6308	6.0372	5.0496	5.393	4.853	4.1739	5.4443	5.1064	4.0695	5.6696	5.0121	4.6485	4.9593	4.2994	4.4835	5.2176	5.5969	4.5759	4.4548	5.4896	5.5555	4.2311	5.3441	3.7377	4.9588	4.852	3.7866	3.3992	5.8537	5.6363	4.3118	3.9298	5.4673	5.2657	4.4983	3.5348	4.7388	4.4019	4.6064	4.7949	4.0942	3.9117	4.9079	4.3519	4.3695	4.7592	4.306	4.6611	3.2765	4.3001	4.7442	4.7301	4.1739	5.0201	6.1144	4.995	3.8339	6.1971	4.839	4.5644	5.5583	4.9579	6.2005	5.5789	5.2334	5.2672	5.3176	5.2968	5.9404	5.2731	5.3923	4.8773	4.1359	4.5223	4.9307	5.517	6.7869	5.4561	5.0067	4.6496	4.6485	4.2906	4.6668	7.0887
PF3D7_1019100.mrna1_1	PF3D7_1019100.mrna1_1;1666	1666	6.3356	4.5945	5.2739	6.399	4.1603	3.9745	4.8831	6.0475	1.5898	5.5163	6.2252	3.5236	5.649	2.9203	3.2585	5.3023	6.1334	4.4502	5.3313	4.9227	5.5075	4.6241	4.2001	3.0409	4.6927	4.4535	1.8914	4.1522	5.3111	6.6516	4.1699	5.1506	5.1252	5.375	5.0475	1.7485	6.0792	5.8572	7.1294	3.6017	4.2943	4.1194	9.2809	2.5922	6.5179	5.3498	6.2059	6.9627	4.6571	3.7517	4.2638	9.6467	5.0435	6.042	7.0918	3.86	4.431	5.5537	5.342	5.1643	4.98	6.3216	5.3576	3.6439	5.4581	4.7071	4.4046	5.2418	3.9355	6.3032	5.2168	4.9579	4.6713	4.3198	5.1297	4.6932	6.6809	4.9435	5.3129	5.7485	5.432	2.0426	7.9951	7.4237
PF3D7_1019100.mrna1_1	PF3D7_1019100.mrna1_1;1667	1667	6.6431	5.1367	5.0917	5.855	4.6247	5.3341	4.1898	4.1489	3.7004	6.4341	5.2192	5.2943	5.6159	4.8822	5.4419	5.963	5.0014	4.7682	3.9644	6.0029	5.3903	4.8354	5.5981	4.9959	4.6542	4.1309	3.0858	5.1823	5.6648	6.1131	5.8217	4.0496	4.2758	5.3313	5.0802	3.7159	4.3067	5.91	7.7103	3.9288	5.7415	4.2532	7.8549	2.1667	5.8143	4.225	6.5491	7.6149	5.0286	4.3111	4.2456	7.8539	8.8844	4.5053	6.1888	3.1506	5.8309	5.3516	5.1465	4.7355	6.1227	5.0058	5.1619	4.943	5.3754	5.8492	3.6645	4.6082	5.9107	5.8669	4.8595	5.4029	5.4131	4.785	5.1695	6.2547	6.4804	5.3341	6.0781	5.5068	5.36	3.9298	5.6305	5.5207
PF3D7_1019100.mrna1_1	PF3D7_1019100.mrna1_1;1668	1668	6.3999	4.4951	4.5807	4.4135	5.4545	5.7708	4.7692	3.5148	3.2095	6.5514	4.7772	3.3674	5.541	4.1643	5.4009	5.3085	5.4118	2.1538	4.6668	5.7482	6.1137	5.1615	5.0626	5.6232	4.7153	4.433	3.9937	3.7159	6.5057	5.9771	5.5314	5.144	5.7766	5.5059	5.4131	3.6702	4.0435	5.4617000000000004	6.3844	4.5832	8.2271	4.7866	4.6124	3.8846	5.3837	5.2675	6.3041	6.8945	4.2227	4.8639	4.8875	5.1473	6.5662	5.4053	5.2211	5.3016	4.8192	5.8407	4.7939	5.1135	6.6945	5.5907	5.6792	5.2475	5.2702	5.4571	4.111	5.1623	5.746	5.0365	5.3827	5.1847	5.8071	5.1627	5.1461	6.0622	6.4733	4.8058	5.7159	6.0261	5.1767	4.2884	4.6622	6.1743
PF3D7_1019100.mrna1_1	PF3D7_1019100.mrna1_1;1669	1669	6.6985	5.4838	4.9222	4.6398	4.84	4.9203	4.8161	3.3533	3.6299	6.5171	5.0579	6.5886	5.3262	4.3868	3.5619	5.4506	5.9869	3.6949	5.0072	5.4565	6.3045	4.3799	4.4751	5.1123	4.7777	5.0193	5.6522	7.6101	6.4341	5.433	5.3854	5.4512	5.6971	5.6378	6.2418	3.8197	4.3806	5.073	4.717	4.2133	4.5759	4.2242	5.1189	5.1639	3.3604	3.7214	5.3771	3.99	4.7021	5.9507	5.7304	4.7323	5.2847	6.1043	5.1703	4.6582	5.2219	5.9681	5.6168	3.2434	6.1249	5.1965	5.243	5.0725	4.8904	4.9217	4.1202	5.2645	6.1645	4.8605	4.5686	5.5702	6.1491	5.142	5.6476	6.0464	6.009	5.0255	6.0892	6.4209	5.9269	3.7929	6.6222	6.3682
PF3D7_1019100.mrna1_1	PF3D7_1019100.mrna1_1;1670	1670	5.6622	5.6118	5.3384	5.7363	3.3799	5.0717	5.6876	4.9026	4.6871	6.1775	5.3607	4.6519	5.1085	4.6076	4.5662	5.5717	4.9732	4.5141	5.1683	6.1481	5.8555	4.1375	5.1977	5.7988	5.021	4.8369	3.796	5.5457	5.5534	6.0195	5.2891	4.6525	5.9009	5.3691	5.328	3.8709	5.0014	5.8296	5.0396	5.4841	5.2292	4.8649	5.5404	5.1723	4.8048	4.4976	5.3092	5.6005	5.1647	5.3604	5.4607	5.7506	5.7431	5.2994	6.195	4.9805	5.5589	5.0422	4.7745	4.2957	6.04	4.4209	4.0081	3.8972	5.0566	5.5419	4.3764	3.9174	6.5049	5.2559	3.6159	5.4812	5.3129	5.5292	4.905	6.0747	6.027	5.596	6.0117	5.9625	4.957	4.0892	4.4429	6.8723
PF3D7_1019100.mrna1_1	PF3D7_1019100.mrna1_1;1671	1671	5.7208	5.2976	4.6264	5.1659	5.0058	5.8298	5.605	1.0841	4.7613	5.811	5.4767	5.5948	5.337	3.5644	4.8288	5.5407	6.0518	3.4182	5.5037	6.1324	6.151	5.1318	5.0644	5.6436	5.8689	4.6831	5.4463	5.5059	6.5373	5.9995	5.3252	4.14	5.4519	5.2498	6.0239	5.1554	5.1461	6.1771	5.2731	4.5198	3.5922	5.1363	5.2392	4.4705	4.8268	4.5484	5.9239	5.2036	4.8037	6.492	4.8555	6.0676	4.0356	4.8875	5.3551	4.5254	5.6876	5.8557	4.7203	4.6893	5.7798	5.5904	4.1659	5.4938	5.6404	4.3038	5.6395	4.8885	5.8296	6.0605	5.009	5.5984	5.1878	4.7829	5.5622	6.1037	6.1851	5.4002	4.2219	5.5765	5.4538	4.9463	4.8485	6.9326
PF3D7_1019100.mrna1_1	PF3D7_1019100.mrna1_1;1672	1672	6.5144	5.4449	5.2168	5.7148	5.3431	5.1094	4.607	4.6017	4.5173	6.4952	5.6238	4.0409	5.1906	4.3327	4.6525	5.5116	5.6772	3.5789	4.1619	5.8465	6.1131	5.5469	4.7517	4.8099	5.7002	5.4634	4.3834	5.5392	6.8634	5.607	4.9855	5.4356	6.021	5.7477	5.8268	3.8924	4.7608	5.4506	5.4548	4.846	5.0712	4.3909	5.0317	4.4476	5.6993	4.1334	5.7669	5.4269	4.935	6.9009	4.3118	5.0687	2.6323	6.3787	5.5166	5.1383	4.9547	5.1127	5.5756	4.9923	5.825	5.8694	4.1194	5.157	5.057	5.1326	5.0514	5.1993	5.9984	5.3194	4.2928	5.0321	5.2987	5.1387	5.5577	5.4828	6.8636	4.5072	5.1408	5.8331	4.6141	3.6288	6.223	6.6778
PF3D7_1019100.mrna1_1	PF3D7_1019100.mrna1_1;1673	1673	6.9165	5.5853	5.2426	5.3865	5.0989	4.6882	4.4976	4.5987	5.299	5.1855	5.1906	5.7263	4.0687	3.7991	5.0081	5.9777	5.7721	5.09	5.2346	6.0828	5.4575	5.6115	4.6282	6.573	3.696	3.5546	4.1309	4.3519	6.5091	6.4576	5.9692	4.568	5.5659	5.0378	5.2373	3.9561	5.5361	4.8425	5.8892	4.6194	4.4189	3.5286	4.347	5.8107	5.7192	4.4686	5.6854	6.1833	4.2847	8.2509	5.0466	4.3944	5.5549	5.5521	5.6218	4.3248	4.8924	6.0851	6.0226	5.5254	6.3507	6.042	5.4722	5.3052	5.9919	5.373	4.2165	5.9658	5.6893	5.3295	3.4816	5.4463	5.8435	4.1795	6.868	5.9446	6.0253	5.8547	5.6194	5.3561	4.7431	4.5904	5.5644	6.7092
PF3D7_1019100.mrna1_1	PF3D7_1019100.mrna1_1;1674	1674	6.2273	5.6719	5.7581	5.7063	3.7761	4.9203	5.1707	4.8694	4.7682	5.1627	5.8225	8.56	6.0587	4.3434	4.4705	4.4783	5.0027	5.3409	5.4476	5.8858	5.3854	5.9028	4.439	5.0492	4.7355	3.6993	3.5373	4.3262	6.6079	5.7396	5.5696	4.2172	5.4828	4.0312	4.5008	3.5008	4.9079	5.6218	4.8851	4.6508	4.5084	4.8777	4.991	4.7236	4.9388	2.406	6.7329	5.3313	3.7279	9.104	5.3431	5.2698	5.7192	5.0925	4.963	3.61	4.8654	6.0061	5.299	5.1424	5.5267	6.073	6.3239	4.634	4.9326	5.0794	4.8192	5.6171	7.289	4.723	4.6276	5.0277	6.3443	4.406	6.9134	6.3282	6.0281	4.9878	6.1916	6.1256	4.5008	4.814	4.9112	6.5099
PF3D7_1019100.mrna1_1	PF3D7_1019100.mrna1_1;1675	1675	6.7177	5.6949	5.636	5.7586	5.4155	5.849	5.5925	4.7581	5.1081	7.273	5.5075	7.3292	5.5573	4.8639	5.408	5.3872	5.4499	4.3334	5.86	7.4048	6.4217	5.8202	6.1112	6.0809	4.2048	3.6588	3.591	4.0522	6.4573	6.6453	6.0902	5.8684	6.0904	5.5192	5.995	5.3176	4.4718	5.6476	5.3169	5.1679	5.0135	4.701	4.4535	5.3813	6.4167	5.1252	7.0002	7.9344	5.0751	10.4874	5.6539	5.7087	6.8521	4.7388	5.4383	5.2338	5.3125	8.4627	5.5577	6.8408	5.8374	5.5251	5.7252	5.4835	6.2564	6.1707	5.4925	4.5801	6.9662	5.0682	5.5103	6.0146	10.136	4.7602	6.493	6.2038	6.3341	5.2176	6.4107	7.1342	4.6112	6.1235	5.545	7.083
PF3D7_1019100.mrna1_1	PF3D7_1019100.mrna1_1;1676	1676	6.9872	5.7996	5.2468	6.1387	5.31	5.5207	5.3579	4.0117	3.306	6.8097	5.1206	6.5095	5.7355	3.2525	5.0461	5.5945	4.7285	5.8382	5.5555	6.8883	5.5683	6.0045	4.3916	5.9071	5.0866	4.8258	5.0557	4.3957	7.2177	6.6021	6.8904	5.013	4.6736	4.6696	5.8377	4.8415	6.0585	5.3526	5.5388	4.6769	4.4396	4.5662	5.862	5.6308	6.0845	5.1699	5.263	6.1837	4.9593	7.8294	5.6716	5.6413	6.4053	6.3462	5.0264	5.0201	4.6276	6.7136	5.0592	5.6415	6.1102	6.4506	5.591	5.572	6.5464	4.275	4.554	5.5046	7.6442	4.8904	5.5429	5.5895	7.7091	5.5037	6.2961	6.1506	6.8525	5.991	7.3398	6.5261	4.4919	5.6421	5.4812	7.3149
PF3D7_1019100.mrna1_1	PF3D7_1019100.mrna1_1;1677	1677	6.7828	5.8153	5.6044	6.4254	5.1181	5.8243	5.435	6.1241	6.1256	7.1657	5.7263	7.0419	5.5931	5.4479	5.8107	4.9236	5.7584	5.3374	5.9413	7.7201	6.3306	6.0875	5.2044	6.4123	5.1859	4.9873	5.7423	4.9472	6.812	6.2625	6.8801	4.067	6.6378	6.0764	4.9136	3.5348	5.0369	4.0849	5.9754	5.2365	4.9331	6.6245	5.6966	5.1342	6.417	5.2754	4.862	6.882	4.6177	11.3725	5.8402	6.4106	7.1113	6.4438	5.2694	5.6372	6.0244	6.8237	5.7777	5.7189	5.6594	7.0056	5.6103	4.975	6.0168	5.4983	5.4591	5.5376	8.3019	6.4946	5.9507	5.6636	7.3224	5.2935	6.2917	6.325	7.2105	6.7338	7.7899	6.6606	5.5928	5.8723	5.844	8.5405
PF3D7_1019100.mrna1_1	PF3D7_1019100.mrna1_1;1678	1678	6.7764	5.8741	5.3611	5.9676	4.8043	5.7344	6.08	5.6473	6.0966	6.974	6.1204	6.26	5.3338	4.846	5.749	5.3388	5.4954	5.2687	5.5254	7.3077	6.0691	6.2067	4.1473	6.1083	5.3789	5.9143	3.1457	5.4419	7.0483	6.4336	6.9121	3.546	6.1266	6.4697	5.921	3.645	5.2083	5.647	6.4383	5.3416	5.0317	5.4469	5.054	5.9734	5.9181	5.4326	5.7581	5.9026	4.0626	7.3787	6.2451	6.2741	6.9449	6.7744	5.4429	5.6366	4.6165	6.2151	5.1839	5.2645	5.6848	6.5154	5.2563	5.8022	5.6789	4.3716	4.6106	5.3085	8.7872	5.1031	4.3132	5.9605	7.5272	5.6215	6.0999	5.877	6.4557	6.9602	8.3415	6.9975	4.8243	4.0233	6.1906	8.0855
PF3D7_1019100.mrna1_1	PF3D7_1019100.mrna1_1;1679	1679	5.8336	4.9796	5.2149	5.8452	5.4705	6.1837	6.073	5.857	4.0522	6.8546	6.3036	5.5484	6.0358	4.354	5.6317	5.3635	5.9371	5.5204	5.6502	6.9412	6.4011	5.9115	4.3477	5.7514	5.6562	3.7918	5.4005	5.4806	6.8824	6.8184	6.4114	5.2653	6.1657	6.0706	5.1715	3.2032	5.3975	6.1491	5.9554	6.2332	4.3001	5.9083	4.5503	6.019	5.5084	4.9477	5.2987	8.2361	4.7247	5.2502	6.4995	6.2087	5.0099	6.8418	5.243	4.6943	5.0339	7.0288	6.0498	4.5373	5.7279	7.1934	5.8071	4.8243	6.3487	5.8435	5.2832	4.9284	8.0904	5.2623	4.9279	4.4012	7.4696	5.3074	5.953	6.0875	6.3163	6.415	7.1644	7.1193	3.6565	5.8582	6.3839	7.7838
PF3D7_1019100.mrna1_1	PF3D7_1019100.mrna1_1;1680	1680	6.5989	5.7425	5.0777	6.1202	5.2887	6.1534	5.8485	5.2506	3.9727	6.5908	7.6477	6.6054	5.8987	4.7054	4.7148	4.8395	5.5494	5.6085	6.4041	7.3374	5.8731	6.673	5.2544	6.0611	5.3063	4.04	4.7076	5.6061	6.0155	6.2313	6.4444	4.3306	6.0413	5.2817	5.4561	4.5014	5.0457	5.4764	5.9348	4.8043	4.6508	5.8587	5.5059	6.543	5.5286	5.0259	7.4388	7.6021	5.7708	5.8748	7.0604	6.1231	4.7076	7.8705	5.1839	5.1202	4.5279	6.8258	5.466	5.4578	6.2845	6.3051	5.2091	5.7674	6.6798	5.8344	5.1723	6.4624	7.878	5.2145	5.6427	5.225	7.9334	5.5014	5.8402	6.3471	6.9004	7.2975	8.0891	7.1147	5.3295	5.2106	6.7413	8.6584
PF3D7_1019100.mrna1_1	PF3D7_1019100.mrna1_1;1681	1681	6.1729	5.8235	6.1775	5.9934	5.4558	6.1062	5.7594	5.6525	5.2965	6.2502	5.1542	8.0184	5.9519	3.8972	4.9117	5.2491	6.0824	6.8531	5.5011	7.4924	5.2122	6.6865	5.7268	6.9688	6.1369	5.2772	4.9136	5.7477	6.8701	6.616	6.6414	6.0721	5.8339	5.9001	5.7211	3.1619	5.7301	4.4039	6.2733	5.4376	4.8161	4.8425	5.3356	6.0405	5.7955	4.8909	6.0949	6.1641	5.5792	5.7936	7.7509	5.4571	3.4101	8.2374	6.1212	5.4192	5.2357	7.4556	4.9174	5.7511	6.2782	7.8971	5.3889	6.1274	7.8074	6.532	4.9241	5.5792	7.0484	4.9676	5.3565	5.8291	8.2535	4.2705	5.7298	6.625	8.2963	6.568	8.4176	8.2956	6.4383	4.3834	6.3975	7.5679
PF3D7_1019100.mrna1_1	PF3D7_1019100.mrna1_1;1682	1682	6.2069	5.9004	5.6582	6.1683	5.2728	5.2188	5.811	5.4219	4.7082	6.57	5.4925	6.2542	5.5179	4.9773	5.4043	5.8691	6.4022	5.4226	5.7703	7.1336	6.2692	5.9293	5.4393	6.4459	6.2504	5.8104	5.1675	5.1223	6.6132	6.4451	6.6337	5.3501	5.6276	6.3089	4.4666	5.5711	5.1338	5.9885	5.7842	5.3716	5.0488	5.7863	5.0626	5.5283	5.7043	2.7247	6.0043	6.611	5.3226	5.5373	7.8857	5.9435	6.8781	9.8289	4.9796	5.8014	5.51	7.4517	5.9119	5.0708	5.9651	6.8475	5.55	6.0144	7.068	6.5048	5.0849	5.7247	7.8129	5.8787	5.2075	5.6761	9.5385	5.0544	5.1297	6.2012	7.1169	5.9186	9.5345	8.6708	5.9172	5.0648	6.0369	7.4807
PF3D7_1019100.mrna1_1	PF3D7_1019100.mrna1_1;1683	1683	6.7844	5.7296	6.1743	6.6257	6.0868	5.7101	4.9449	4.393	3.4502	7.3083	5.5957	7.3621	5.7276	4.4121	5.0708	6.111	4.2172	7.4037	5.6843	7.3719	6.2325	6.7573	5.4212	6.1707	6.6106	5.3625	4.1993	5.4303	7.1573	6.269	6.9627	5.993	5.0431	6.5393	5.2668	3.4114	5.503	5.7336	6.6298	5.5817	5.8452	6.5934	5.9665	6.3639	6.1241	6.671	5.5021	7.5537	6.4694	5.742	7.8142	5.5059	6.4371	6.7682	4.9373	5.839	5.4192	7.6959	5.3544	5.8407	5.1518	7.9873	5.5543	6.6226	8.6876	6.5603	5.383	5.1206	7.5805	5.0175	5.4725	4.8074	8.6086	4.204	5.8632	5.9912	7.8168	6.9948	8.4171	8.8492	6.672	4.8972	6.8111	7.6768
PF3D7_1019100.mrna1_1	PF3D7_1019100.mrna1_1;1684	1684	7.027	5.6935	6.2944	5.7222	6.1183	5.6305	6.3514	5.3646	5.5963	6.7608	5.8921	5.4783	6.334	5.4935	5.9081	6.2093	5.6011	9.4863	6.4939	6.6991	5.6636	5.9683	6.2979	6.1133	6.9837	5.3384	4.8405	9.2767	6.5174	5.9013	6.9575	6.7501	6.3237	7.1478	5.5823	4.0206	5.3663	7.3971	6.5365	4.5783	9.9205	6.5016	5.5942	6.8138	5.4195	5.684	8.1934	6.9301	5.2106	6.3154	8.7671	5.2943	11.5222	9.2481	6.1266	5.3295	5.8652	8.3078	6.8806	5.2254	6.2439	10.0064	6.5419	11.9507	10.544	10.6	5.323	7.6502	8.3188	6.1918	7.1401	8.1058	9.1449	6.5089	5.189	6.1212	10.0349	6.825	11.1776	10.8828	10.9671	5.1127	7.982	9.4369
PF3D7_1019100.mrna1_1	PF3D7_1019100.mrna1_1;1685	1685	8.0577	8.339	9.5022	6.3377	8.1511	6.8757	6.7863	5.4676	7.4588	7.9393	6.7233	7.9853	6.2617	7.9714	6.2782	7.8634	6.1206	10.5349	7.0823	8.253	8.6585	9.5133	9.0956	6.3082	8.0564	5.7856	5.9697	6.8801	8.5598	7.9411	10.3807	8.7832	6.4489	7.8467	6.3359	5.5659	8.8041	7.3939	6.9638	8.3255	11.2038	6.1699	6.6572	8.2794	7.1751	6.263	7.4646	6.4859	5.6704	7.2907	9.0149	6.4632	8.0413	9.4108	11.3733	4.7803	6.2963	9.0792	5.6363	6.7024	4.5625	11.1606	8.9397	10.2076	10.5718	9.5541	5.591	7.6514	7.8481	9.8096	6.7249	5.5106	9.6999	5.2361	7.23	5.7536	12.1399	8.186	10.6609	10.7429	9.6112	5.7203	7.8608	7.3076
PF3D7_1019100.mrna1_1	PF3D7_1019100.mrna1_1;1686	1686	8.0508	6.9067	8.5037	5.7189	7.2211	5.9614	5.9709	5.0237	7.1844	8.1096	5.2574	7.0409	5.5862	7.2153	6.234	8.1411	4.4925	11.3052	5.0347	6.712	5.9359	8.3954	7.7576	5.233	6.7846	4.9667	6.4891	6.142	7.4186	7.0292	9.2824	7.6884	6.3332	8.0261	5.464	4.9741	5.5674	6.0917	6.4968	6.5938	8.8368	6.0775	6.1562	8.1658	7.0542	5.4396	7.4518	6.0557	4.8445	6.8775	9.313	5.0365	7.1061	8.0957	8.0772	4.774	5.4101	8.4248	5.72	7.0325	6.3689	11.7794	7.974	10.2414	11.0814	8.3797	5.0934	7.65	7.6356	7.6928	5.76	5.3169	9.5709	6.2342	7.2799	4.5361	11.6559	7.0053	10.6701	11.3734	8.5523	4.84	7.1685	8.0612
PF3D7_1019100.mrna1_1	PF3D7_1019100.mrna1_1;1687	1687	8.7743	10.0835	9.449	7.4126	7.4576	6.8248	10.5663	5.496	7.426	9.4273	6.7605	8.2562	6.5501	7.5385	6.9209	12.2208	6.281	13.9087	7.9518	8.1666	7.5257	9.6712	9.0164	6.3309	8.7202	5.8547	4.8664	7.4525	8.3155	7.7448	10.4731	9.4556	6.4947	8.7443	6.0594	4.6826	8.9643	7.5225	8.7154	8.3265	9.725	8.2231	6.3811	7.7168	8.2683	6.1029	7.9365	7.8588	5.5987	8.394	11.9487	6.9784	9.2116	8.7349	9.6699	4.8135	6.9214	9.721	5.1771	7.1343	5.7363	12.4088	7.5989	11.6037	11.7582	9.7408	6.3885	5.1334	11.7859	9.7611	6.5203	6.8521	10.7297	7.0522	8.1015	5.5441	12.0572	7.5934	11.4421	12.1353	9.7893	6.7802	6.2196	11.4069
PF3D7_1019100.mrna1_1	PF3D7_1019100.mrna1_1;1688	1688	8.2925	8.6157	9.6942	6.8117	7.4872	7.514	9.1808	5.9959	7.59	8.8556	6.0144	8.2315	6.7649	7.6242	6.6286	11.0697	5.4091	14.7551	8.4062	6.4976	7.3184	8.9683	8.8112	6.3806	8.2923	5.0665	6.1357	7.7041	7.5421	6.7317	9.7402	9.0837	5.6733	8.6488	5.5853	4.9001	7.1041	7.3493	9.4302	7.6449	9.7186	8.6831	6.2811	7.0101	7.9389	5.111	7.8624	8.9299	6.4624	8.4173	13.2294	6.273	8.2015	9.8044	8.3653	5.1514	6.5907	8.7959	5.5768	6.9672	5.0777	12.1688	7.801	11.6733	11.8454	9.8355	5.5179	5.3512	11.8247	9.2035	6.0968	6.0343	10.1486	5.876	7.1725	4.6971	12.0872	6.6289	12.0331	12.1096	9.0671	7.1649	5.9993	11.5889
PF3D7_1019100.mrna1_1	PF3D7_1019100.mrna1_1;1689	1689	7.8787	8.013	9.9392	8.4841	8.1747	8.4094	9.8258	4.8329	7.9505	8.4895	7.0268	8.4493	8.4151	7.7574	9.0005	11.53	6.2217	14.1012	8.7347	8.4215	7.7181	9.9513	9.2951	6.7304	8.3359	6.8081	6.2462	8.1113	8.9683	7.7582	10.5314	9.293	6.8348	8.8417	6.9473	6.0085	8.6676	7.647	7.9304	8.0853	10.4711	9.0007	7.6406	8.1408	6.5163	5.91	7.7293	8.5421	6.6216	8.8482	12.5209	7.2507	9.2625	8.2943	9.6599	6.4761	7.0112	9.6659	6.4057	6.7811	5.9732	12.6695	7.6439	12.2027	12.3042	10.5614	6.2999	7.4314	12.0446	8.7599	5.4512	6.1574	10.7539	7.8333	7.8537	6.2016	12.3314	7.3933	11.64	12.7487	9.8587	7.819	7.838	10.739
PF3D7_1019100.mrna1_1	PF3D7_1019100.mrna1_1;1690	1690	6.2933	6.5572	7.1118	7.1557	5.8425	7.1482	5.975	4.6679	5.8296	6.9789	5.228	6.4428	6.8612	6.2259	5.3702	6.378	5.354	8.866	5.1289	5.4676	7.4381	7.813	5.5948	5.9456	6.9545	5.2743	5.2653	4.8006	6.2073	7.4203	9.623	4.9098	5.6182	7.1629	5.3723	4.1473	7.2068	6.3809	5.7415	5.1898	9.1967	9.062	5.5817	6.2188	4.749	5.299	6.6032	5.1886	10.0693	5.8286	8.6637	6.0501	7.9522	7.0444	6.4835	5.9435	4.1457	9.2012	6.013	6.7623	5.1014	10.9469	7.8554	9.3095	10.684	8.1869	4.1843	9.0381	5.8681	6.7032	4.6462	5.6536	9.9999	7.205	7.2689	5.1827	10.9092	7.5159	9.2779	11.2478	6.4625	5.5948	10.2122	7.072
PF3D7_1019100.mrna1_1	PF3D7_1019100.mrna1_1;1691	1691	6.1876	5.5248	5.1239	5.4679	3.5435	3.9937	5.0378	4.3074	2.433	5.9651	5.5173	5.3621	5.9644	3.6971	4.4423	4.7436	5.1755	7.9015	3.9458	5.093	5.9925	5.7344	4.4712	4.4162	5.6384	2.7442	4.6212	4.4336	4.8885	5.3129	7.9327	2.5311	4.3277	4.9269	3.9625	3.2615	4.5963	5.1871	5.7002	4.568	6.4434	7.681	4.4046	3.9882	4.9745	4.8485	4.5552	4.7043	5.6812	4.9602	5.8268	4.9565	4.6954	5.4046	4.7071	4.0875	5.0094	6.4153	5.1779	6.1363	4.1506	7.1604	6.4253	5.7134	6.3393	5.2824	4.7866	6.2096	4.6651	5.1206	4.1906	5.5245	6.9117	5.3118	6.3152	4.9444	7.9471	5.4998	6.5091	5.985	4.8709	3.4555	8.2731	6.0106
PF3D7_1019100.mrna1_1	PF3D7_1019100.mrna1_1;1692	1692	6.1254	4.9584	5.6814	5.4189	5.0618	5.392	5.6719	5.8374	4.9486	6.7009	5.5616	4.4561	5.4162	4.4899	4.6662	5.3757	5.7764	5.9319	5.5826	4.8435	6.1955	7.2481	5.8369	5.211	6.0923	5.0875	5.8612	5.0712	4.0652	6.229	9.7388	5.0764	5.3226	5.6696	5.6244	5.0747	4.3306	5.7082	5.2649	4.7495	5.8824	5.189	6.044	5.0103	5.0575	5.0112	5.8465	5.2961	5.4323	5.9057	6.0766	5.3298	5.3103	6.4971	5.4212	4.7317	5.1404	6.4886	6.747	5.8924	6.0188	5.269	5.6831	4.9495	5.847	5.0661	4.9713	4.6147	5.5097	5.5931	5.1218	5.1177	6.097	7.3118	7.158	5.5625	6.3574	6.3834	6.4102	5.558	6.2376	4.6387	5.0299	6.4074
PF3D7_1019100.mrna1_1	PF3D7_1019100.mrna1_1;1693	1693	6.0522	5.8861	5.0674	4.9828	2.5059	4.375	5.9764	3.9126	3.6893	5.3547	4.7268	5.2149	4.7404	4.2396	2.9745	4.8605	6.0717	5.1514	5.1371	3.859	5.4326	3.7824	4.7745	5.3512	5.5075	2.1077	5.0405	4.7371	4.85	4.1383	6.1719	4.6369	5.7554	5.3712	5.8622	4.7382	4.7955	4.3277	5.8066	5.0396	4.5981	4.9406	4.8836	4.1731	4.862	4.2319	5.5907	5.6993	3.861	5.712	5.7404	5.4679	4.6415	5.1223	5.9502	5.057	4.1268	5.5245	6.1006	5.6499	5.6859	5.4874	4.9551	4.8197	5.0188	5.5298	5.2024	4.9416	6.0275	4.7334	4.9923	5.246	5.3484	6.5458	6.6116	5.0712	5.9411	5.101	6.0544	4.7371	4.025	3.7377	4.7787	5.9267
PF3D7_1019100.mrna1_1	PF3D7_1019100.mrna1_1;1694	1694	6.9415	4.8929	4.4738	4.5795	3.3785	1.433	5.0853	4.2211	3.7602	5.6758	5.0369	2.1538	4.4835	4.8929	4.5692	5.319	5.4957	5.1922	4.9035	4.735	4.7301	5.5336	6.6803	5.5984	5.3016	2.774	4.6223	4.6305	4.9832	5.5333	5.7552	5.8792	5.9598	5.2735	5.3359	4.7955	4.5398	4.8763	6.1108	4.4886	5.2876	4.6467	5.5607	4.1867	5.4303	4.1985	5.5351	5.0811	4.9923	4.5185	5.0985	6.1096	4.7903	5.9757	4.8738	4.0661	4.963	5.804	6.1603	5.3288	5.7674	5.4886	5.5195	5.1465	5.2593	4.8253	5.0695	4.0259	5.5774	5.3789	4.84	3.4249	6.89	5.4601	5.9212	5.4296	5.8562	5.1623	5.9399	5.96	5.854	5.3561	4.1514	4.101
PF3D7_1019100.mrna1_1	PF3D7_1019100.mrna1_1;1695	1695	6.5977	5.5125	6.1398	5.7772	4.0286	4.8465	6.1006	4.4712	4.5267	6.6118	5.8834	5.8907	5.6424	4.3262	3.9523	5.9944	5.2854	4.4912	4.6017	4.3132	4.8268	5.582	5.3593	5.3933	5.1094	4.2464	5.4426	4.4209	5.6744	6.1231	5.7274	5.6067	5.2342	4.6444	5.9373	4.1803	4.842	5.353	5.9001	5.4538	6.2506	5.5264	5.5392	5.5122	4.9686	3.7634	4.3147	8.0869	5.6124	5.568	5.7415	5.0032	4.6954	5.3161	5.3757	4.3241	5.0639	6.5221	6.0925	5.8936	6.2001	5.5577	6.0646	6.0016	5.047	5.4039	5.8919	4.9355	5.0531	5.292	5.3219	5.435	6.0923	6.5114	6.3695	5.6436	6.7313	6.0398	6.0264	5.0807	4.8807	5.2346	5.3868	5.9028
PF3D7_1019100.mrna1_1	PF3D7_1019100.mrna1_1;1696	1696	6.6886	5.6727	5.437	4.9828	4.3226	4.9217	6.723	5.3614	5.013	6.2657	6.0347	5.3875	6.204	3.8043	5.0553	6.1324	5.1522	5.7716	5.054	5.527	4.3096	5.3381	6.3132	4.858	6.1071	4.4725	5.8235	4.1035	6.2209	6.4182	6.1693	6.5312	5.6038	5.4472	5.6736	4.9575	4.3248	5.292	6.4283	6.2707	5.128	5.479	5.5295	5.0531	5.9059	4.7306	5.3413	6.7131	6.011	5.5027	5.8819	5.7344	3.8309	4.4561	5.9158	4.2884	4.6462	6.0811	6.077	4.9345	6.3365	4.5311	5.1902	6.0166	5.2269	4.9588	4.9602	4.3667	5.4819	6.3505	5.2772	5.6662	5.6685	5.8809	6.6562	5.3768	6.3255	6.1158	5.6053	4.6531	5.546	5.7581	5.0858	5.7832
PF3D7_1019100.mrna1_1	PF3D7_1019100.mrna1_1;1697	1697	6.7082	4.9837	5.8817	4.8846	4.4906	4.0635	6.1432	4.5379	4.5198	6.906	5.31	5.5886	5.7021	4.3001	4.1375	5.6496	4.9141	5.7978	3.862	4.7038	5.0794	6.4914	6.6427	5.4627	5.9718	3.0374	5.7856	4.7452	3.6599	5.5475	5.4692	5.8367000000000004	4.6599	4.851	5.9274	4.1691	5.2839	4.9891	5.7944	6.3823	6.2581	3.7677	5.0841	4.8012	4.6769	5.2342	4.4148	6.6687	7.0767	5.8227	5.847	6.1235	4.6513	5.7377	5.382	4.9968	4.4449	6.6796	6.4004	5.853	6.2828	5.1759	5.4634	5.5662	4.9083	4.0531	5.0942	4.5771	5.7428	6.1667	5.1514	4.9809	6.7367	5.7065	6.2192	5.8197	6.083	5.694	5.7692	4.9955	3.4463	5.144	5.7557	5.0815
PF3D7_1019100.mrna1_1	PF3D7_1019100.mrna1_1;1698	1698	6.5195	4.9184	5.36	5.2196	4.9021	4.5286	5.8706	5.7584	4.2615	6.6411	4.8379	4.6212	6.4759	4.6843	4.4249	5.4063	5.1827	4.0505	4.2126	5.5801	6.4256	6.094	6.1344	6.4761	5.5907	3.969	5.9894	4.8728	5.4767	5.5604	6.558	4.9841	6.6696	6.044	6.0802	3.7027	5.2261	5.4673	6.4135	6.7006	6.89	5.0356	6.6465	4.1819	5.1679	4.8099	5.2987	6.4911	6.1629	5.9047	6.0881	5.993	4.7225	5.3688	4.641	4.3547	5.275	7.0361	6.1083	6.14	6.0858	6.2619	5.911	5.847	5.4738	5.3677	6.2332	3.85	5.5635	4.8405	5.3816	5.0841	6.5563	6.0652	6.6283	6.3032	5.6764	6.1928	6.3556	5.7065	4.8689	4.7425	4.6223	5.2373
PF3D7_1019100.mrna1_1	PF3D7_1019100.mrna1_1;1699	1699	6.9422	5.7068	4.7814	4.7949	3.6859	3.9317	6.8615	6.3637	5.8465	7.2853	5.2016	4.854	5.516	3.8777	4.3903	5.8374	5.8753	4.641	5.726	5.2702	5.1027	5.0405	6.8035	5.8704	5.7501	4.6358	5.1506	5.1428	5.5622	5.7038	6.3273	6.0877	6.3849	6.359	5.8654	4.8232	5.0387	4.5515	6.7382	6.2361	6.749	5.2623	5.6679	5.5018	5.8674	4.7131	4.5336	6.6401	6.1677	5.8897	6.5938	5.9333	4.3089	5.9834	4.3985	4.8063	4.6656	7.1745	6.6999	6.5812	6.1627	6.1348	5.6949	6.0146	4.4686	4.6253	6.7162	5.2288	5.5407	5.6218	6.0553	4.1867	6.5653	6.7015	6.8126	6.0144	6.74	6.7537	6.4947	5.7336	5.6179	5.5937	4.849	5.5018
PF3D7_1019100.mrna1_1	PF3D7_1019100.mrna1_1;1700	1700	6.4294	5.8107	5.8197	5.4472	4.9973	4.3205	5.5714	4.9373	5.2418	6.3951	5.6413	5.044	6.0851	0.9411	5.2238	6.2352	5.2048	4.7871	5.0657	5.4376	5.3847	5.4416	6.5715	6.0529	5.6628	4.0018	5.3406	3.8875	5.3484	6.1552	5.9519	5.84	5.6221	6.0259	6.1675	4.9397	4.9411	5.496	6.37	6.5844	6.3726	5.4033	5.8746	4.8359	5.0067	5.0228	4.9364	7.3134	6.51	5.4928	6.144	5.3523	6.1221	5.6993	5.114	4.756	5.144	6.6561	6.6938	5.4998	6.0682	5.7876	5.2323	5.8595	5.3201	5.1164	4.8938	4.9083	5.522	5.62	4.3147	5.057	6.1896	6.3051	6.3818	6.1605	6.0568	6.047	5.7024	5.2403	5.263	5.6253	4.511	5.3205
PF3D7_1019100.mrna1_1	PF3D7_1019100.mrna1_1;1701	1701	6.6326	5.9729	5.7203	3.6949	4.8714	5.1659	5.3512	5.2048	4.9011	6.2203	4.5466	5.5173	5.7018	5.0575	4.8866	5.4783	4.7219	5.151	4.9174	4.9914	5.6873	6.1148	6.3112	5.6622	4.582	4.3427	4.2743	4.2972	4.6736	6.0461	5.7848	6.1258	5.9628	5.7538	5.2475	4.009	5.2664	3.6859	7.1914	6.4981	5.8718	5.0334	4.7687	5.1803	4.5135	4.4744	4.7312	6.4113	6.7658	6.1741	4.7819	4.5904	3.3074	6.1206	5.4353	4.3512	5.4581	6.5259	5.6829	6.3275	6.2815	5.6817	5.0206	4.5323	7.1699	4.9718	5.9016	4.0188	4.4107	4.9509	5.1922	4.8718	6.1542	6.2677	6.42	6.4599	6.133	6.0783	5.7334	7.1299	3.9964	4.1819	5	5.6988
PF3D7_1019100.mrna1_1	PF3D7_1019100.mrna1_1;1702	1702	6.5956	5.0853	4.6719	4.067	4.3067	6.8336	6.37	5.3494	4.4168	6.4923	6.1516	4.6088	5.306	3.0268	7.0164	5.2422	5.9181	5.572	4.7549	5.591	5.4954	6.3612	6.5919	4.9846	5.9602	4.4216	5.575	4.7661	4.9837	5.496	6.3944	5.2353	5.2776	5.8349	4.9359	3.5435	4.8314	5.2083	6.5648	5.7758	5.985	5.3547	4.9054	5.578	5.0777	5.4899	5.8281	6.8603	5.9279	5.0312	5.2521	5.4489	3.7581	5.033	5.7071	5.6899	4.2906	6.2184	5.7552	5.4239	6.0255	5.2634	4.4906	5.2376	6.0585	5.5308	4.843	4.7153	5.2184	5.4806	5.348	4.4482	6.1687	6.4222	6.2157	5.6035	6.4045	5.6165	5.5512	5.3234	4.4128	3.6803	4.2735	5.272
PF3D7_1019100.mrna1_1	PF3D7_1019100.mrna1_1;1703	1703	6.5447	4.9551	5.1252	5.7519	4.4568	5.1144	5.9479	5.1699	4.9021	6.6444	5.1181	4.193	5.8615	4.5336	5.213	5.2384	5.6121	5.6253	4.6943	5.2506	3.7856	5.4835	6.4949	5.4673	6.1875	4.3985	4.8032	4.4269	4.6346	5.5859	6.479	5.6314	5.6859	5.4253	5.4738	5.1363	5.8166	5.3255	7.101	6.4219	6.2871	5.3107	6.5304	4.1803	5.3903	4.7903	4.7027	6.9924	6.2821	5.5217	6.094	5.7996	4.033	4.8425	5.1639	5.5567	5.4861	7.1248	6.674	5.3302	5.9602	4.9787	5.1743	4.8924	6.0644	5.3466	5.7848	3.8797	5.3954	5.5276	5.9319	4.8674	6.5584	7.2566	5.9941	5.5204	6.9872	6.1426	6.201	4.9667	4.4607	4.6932	5.4067	5.4121
PF3D7_1019100.mrna1_1	PF3D7_1019100.mrna1_1;1704	1704	6.0727	6.1106	5.0947	4.9136	4.4705	6.2627	5.3913	5.2679	2.6826	5.4212	4.5447	3.9269	5.2869	4.0644	5.7068	5.5638	5.6938	2.8797	3.211	5.2619	5.1322	5.3597	6.0079	5.2445	4.8605	4.0268	4.8977	4.5729	3.7592	5.5084	6.4368	5.4588	4.9727	5.5404	5.1815	2.5874	4.7285	5.0828	6.2711	6.1514	5.8846	4.887	5.4906	4.9832	5.1018	4.5632	4.0365	6.8848	5.8982	5.1663	5.2001	5.3747	2.3248	5.717	4.6276	4.1779	5.269	6.822	6.1087	5.1514	5.3882	6.1975	3.6206	5.6235	4.8222	4.7382	5.0448	4.2242	5.3782	4.6696	5.3161	5.0887	5.4793	5.133	5.6699	5.5245	6.2658	5.9681	4.9174	4.8176	3.4995	4.6017	3.6264	3.0548
PF3D7_1019100.mrna1_1	PF3D7_1019100.mrna1_1;1705	1705	5.8861	5.5021	5.7068	5.1675	5.087	4.1635	5.5555	5.1148	4.5027	5.969	4.5185	4.6135	5.5185	1.157	4.975	5.8535	5.3642	5.1223	4.6023	5.1396	5.0135	5.625	5.5254	5.6651	5.7162	4.6017	4.6542	5.86	4.861	5.9862	6.321	6.0932	5.382	6.5243	5.5957	3.6736	5.1807	4.7208	6.4877	4.4336	6.0343	5.8676	7.0174	5.7527	5.7046	4.0626	4.7581	6.1206	6.1385	5.6337	5.85	6.0152	5.9968	6.3925	4.4976	4.6017	5.1387	6.3138	6.1024	5.9533	5.2273	6.2687	6.3241	5.2227	5.7046	5.408	4.9709	4.765	4.8515	4.682	5.3487	5.3291	5.6168	5.6041	5.8585	5.5747	6.2994	6.6531	5.1202	5.4101	5.1127	4.6685	4.3298	3.9579
PF3D7_1019100.mrna1_1	PF3D7_1019100.mrna1_1;1706	1706	6.5347	5.4558	5.1871	5.0575	4.1667	4.3667	6.1024	4.5692	5.3291	5.9752	4.278	4.7479	5.6276	2.7027	4.2502	5.7842	5.3947	5.1481	3.2311	5.732	4.3427	5.4039	6.2983	5.6352	9.6076	4.5656	5.8497	5.0887	5.605	4.9662	6.682	4.8176	5.5647	9.7353	5.6668	4.8135	5.7642	4.8738	6.1697	6.0155	5.5103	6.345	5.5862	4.3813	5.7063	4.2257	4.2615	6.6104	6.1871	6.2653	6.2048	6.4366	4.2055	5.7032	5.0887	4.9896	4.4976	6.5433	6.4068	5.7819	6.1471	5.5668	5.1731	5.605	5.0764	5.2219	5.814	4.7004	4.8982	5.2284	5.0281	5.5515	5.926	6.6981	6.0336	6.2506	6.413	5.9059	5.4725	4.5729	4.7371	5.3427	5.8662	5.7947
PF3D7_1019100.mrna1_1	PF3D7_1019100.mrna1_1;1707	1707	5.7293	4.5166	4.5204	4.7592	3.5668	4.0365	5.2961	4.6058	3.6218	5.4496	4.26	4.4925	5.4941	2.9672	3.9467	5.2839	5.1965	5.2968	4.3074	4.4848	4.4476	5.7227	5.6548	5.3796	8.7061	5.3923	5.2761	4.6317	4.9117	5.3719	5.7393	3.7159	4.4995	9.3007	5.4538	4.1194	5.0575	4.1285	6.6421	4.3198	3.857	7.2737	5.6738	4.497	4.701	5.1235	4.3291	5.0561	4.9982	5.9296	5.9709	5.5774	4.0925	5.6834	4.7104	4.9397	4.7793	6.318	6.4209	5.6551	5.6305	6.6097	5.643	5.9229	4.4796	5.3771	5.2384	5.116	5.0277	4.408	4.9303	5.7071	5.7968	5.4954	6.035	5.319	6.253	5.306	5.8676	5.8369	5.3352	5.2657	4.8104	5.4806
PF3D7_1019100.mrna1_1	PF3D7_1019100.mrna1_1;1708	1708	6.3208	6.3981	4.8151	4.5236	3.4141	4.9136	6.1617	5.3277	5.1289	6.0299	5.3038	4.0892	6.633	2.7887	3.6769	5.5696	5.9449	6.0197	5.557	5.5068	5.4761	5.5276	5.634	5.9729	8.1789	4.6392	4.3923	4.9519	5.3995	4.8535	6.4254	5.4598	5.8597	7.8742	6.0139	5.2731	4.8992000000000004	4.3576	5.9628	5.4571	5.4728	6.3416	6.4944	4.3625	5.3988	5.0161	4.441	6.0575	5.9449	6.2077	6.0783	5.9281	4.6736	6.0757	5.9467	4.9667	3.905	6.0792	6.3878	6.6079	5.5081	5.4761	6.5455	5.6073	4.9704	4.1094	4.8831	4.342	5.2044	4.9919	2.2987	4.6938	5.2184	6.378	6.2504	5.8056	6.923	5.0661	6.8773	5.7347	4.5373	5.3208	4.4692	7.0607
PF3D7_1019100.mrna1_1	PF3D7_1019100.mrna1_1;1709	1709	6.1564	5.5182	5.1554	5.5904	3.1969	5.643	6.2149	5.5598	4.8948	5.3208	5.9579	3.1276	6.1424	5.4229	5.4403	5.384	5.3579	5.275	4.1538	5.5683	5.605	5.1538	5.3981	4.8743	10.7904	5.3775	5.4744	4.4764	5.3266	6.2869	5.5898	4.5223	5.2165	11.08	5.1022	5.0067	4.6381	6.1332	4.3334	4.6439	5.2672	5.1961	6.1254	5.3537	6.5584	4.5466	5.2559	5.3827	5.4828	6.2687	6.0546	5.0492	4.3477	6.8068	5.7309	4.2071	4.7745	5.3906	5.6276	5.9069	5.4976	5.9402	6.0498	6.4104	5.5653	5.4256	4.8639	5.1751	5.6456	4.8227	4.6938	4.3234	5.8667	5.4303	5.5668	5.6736	6.6124	5.6041	6.0027	4.99	5.6002	4.4263	5.6299	6.2961
PF3D7_1019100.mrna1_1	PF3D7_1019100.mrna1_1;1710	1710	5.8575	4.8972	4.6311	4.5435	4.0206	4.2126	5.7642	4.3957	4.0374	5.433	4.861	8.1928	5.0717	3.3334	4.4764	3.9946	5.9069	4.466	4.9635	5.1743	3.98	5.4104	5.558	5.4663	10.5085	4.7845	4.157	4.9001	4.9946	5.6862	5.5348	5.6699	4.0841	10.876	5.3441	3.3771	4.5741	5.0917	4.9011	3.5385	3.6814	7.7405	5.033	3.5008	5.4552	4.193	5.1035	4.916	3.7268	4.257	5.9076	5.5546	4.3045	5.0483	4.5729	3.5311	5.4363	5.1502	5.8537	4.9227	3.5248	5.4326	5.5154	5.7506	4.1538	4.5404	5.4466	5.2487	4.925	5.1542	4.812	4.1651	5.4883	3.855	5.7388	5.2199	6.4885	4.1227	5.7568	3.8982	3.9937	5.0618	5.0764	5.4705
PF3D7_1019100.mrna1_1	PF3D7_1019100.mrna1_1;1711	1711	5.8515	4.3391	3.796	4.1787	2.905	4.9293	5.0561	4.7214	3.9551	5.0343	5.431	4.8074	3.9745	2.1635	3.8758	5.3771	5.5629	4.292	3.7181	4.0976	4.8314	3.861	3.4529	4.6206	10.006	3.568	3.7203	5.257	5.4077	6.0644	5.3827	2.6276	5.1018	10.3916	5.3764	4.238	3.9946	5.2968	5.2578	4.7597	4.1914	6.9777	5.263	4.2957	4.337	3.1779	4.6346	4.9303	4.9919	2.848	5.6522	5.1627	4.3377	5.2795	4.9823	3.497	5.0347	5.5638	5.1514	4.6462	5.2876	6.0928	4.3183	5.323	4.5392	4.8826	4.278	3.6206	4.861	5.5841	2.9653	4.6005	4.7344	5.0277	4.025	5.5075	6.3471	4.6798	6.1522	4.3484	4.5311	4.7186	5.0152	4.5625
PF3D7_1019100.mrna1_1	PF3D7_1019100.mrna1_1;1712	1712	6.3208	5.4886	4.1946	5.3136	5.0058	6.4679	5.5665	5.2199	3.9964	5.4986	8.6335	7.8823	5.2265	4.925	5.765	4.8743	5.6645	8.6537	4.8115	4.3045	5.6993	5.8562	5.7929	4.2296	12.389	5.0409	5.6314	5.1297	5.0613	5.5033	6.4917	5.3547	5.114	12.9393	5.2559	4.9537	5.0112	6.3391	5.0094	4.4243	3.7845	8.4543	6.1391	4.6679	7.5628	4.3132	4.5632	4.5838	3.6904	7.4146	5.7803	5.3462	4.2906	6.68	5.2227	4.4957	5.1827	5.2754	6.4058	5.5996	5.3663	5.9112	5.0955	6.0018	4.1811	5.4864	7.6815	4.9676	5.7306	5.1953	3.3799	4.8782	5.7074	6.2957	5.1206	4.9621	6.4583	5.9773	6.0768	6.1156	5.5301	8.7903	4.8212	5.7756
PF3D7_1019100.mrna1_1	PF3D7_1019100.mrna1_1;1713	1713	8.7454	6.6598	5	5.3129	4.8435	5.3452	5.6585	4.7257	5.4386	7.1562	10.9541	4.6188	5.07	3.5777	3.9662	4.6165	5.6126	5.9059	4.8938	5.7546	6.328	6.7949	5.7506	8.3012	12.8479	4.1659	3.9402	4.7082	6.3947	6.0301	6.626	5.6032	8.0755	13.2615	5.2843	3.3406	4.9699	5.7071	5.1878	5.375	4.393	7.1456	5.8135	5.1639	7.5426	5.3352	5.5768	4.0488	3.5957	4.9486	5.2563	6.392	3.8669	6.5118	6.6971	4.0295	4.2196	6.7408	6.8435	8.7609	5.3523	6.9063	5.6851	6.0887	5.3896	6.611	8.2504	5.7244	5.3107	6.2313	4.1906	5.384	7.3452	6.0951	8.9199	5.2961	6.4717	5.4097	5.6047	5.1647	4.408	8.6348	4.1276	6.0235
PF3D7_1019100.mrna1_1	PF3D7_1019100.mrna1_1;1714	1714	7.6713	5.5188	5.5348	5.8117	6.1855	4.5342	4.3427	4.8866	2.6736	7.2587	8.7488	5.0099	5.1106	5.5419	4.9217	5.2269	4.814	4.0661	4.2472	5.1603	5.1727	4.3861	6.4696	5.6235	10.8497	4.8485	5.1534	5.2687	5.2422	6.3834	6.0468	7.0505	5.7002	11.422	4.2172	4.8186	5.2246	5.5996	5.4702	5.7175	4.2441	4.1731	4.0426	4.0661	6.7891	5.9336	6.5659	5.1069	5.4135	5.3345	5.2987	3.9193	4.2532	6.2795	5.2005	5.3688	4.6542	4.8768	6.4135	5.8545	6.1625	5.4509	5.2052	4.8146	5.5934	5.0466	5.5798	5.4148	6.3234	3.6017	6.6678	4.9369	6.0496	5.6162	6.4576	5.8163	6.5859	4.5503	5.5382	6.3065	5.1918	5.8117	5.407	5.9752
PF3D7_1019100.mrna1_1	PF3D7_1019100.mrna1_1;1715	1715	5.8004	5.858	4.8718	4.2906	4.1043	2.4777	4.916	5.9809	4.1194	5.9796	5.7661	4.3484	5.7892	3.3306	5.738	5.2642	5.1214	4.4555	5.3558	4.916	6.1661	5.2483	6.0041	5.7525	10.9813	3.8197	4.6153	4.5945	4.5429	5.9069	5.4601	5.6282	5.8547	11.3865	5.0321	3.2188	4.0365	4.2001	4.8953	3.4828	3.6218	3.6334	5.076	4.7918	5.7271	6.0365	4.9307	5.225	4.9444	4.3363	5.029	5.8743	4.1185	5.5304	4.5416	5.7975	4.7533	6.2826	5.8542	6.9774	5.8352	5.6602	5.1404	4.7929	4.9174	5.2506	5.3593	5.8025	5.3045	4.5583	6.2848	4.0045	6.3365	5.839	6.9804	5.5491	6.4604	4.9919	5.0444	4.9832	4.8068	4.6398	5.5509	5.2854
PF3D7_1019100.mrna1_1	PF3D7_1019100.mrna1_1;1716	1716	5.4269	5.5298	5.0566	5.8097	5.1514	4.6177	5.3799	2.8094	3.3674	4.95	6.4857	4.153	5.0777	3.5385	5.0747	6.021	5.7525	3.9964	6.4635	4.4777	5.8809	3.7824	5.2149	6.1245	8.6188	3.6927	5.6026	6.318	4.5379	5.504	5.0193	4.9136	5.61	8.0652	3.9754	3.4906	4.1185	3.7908	4.7142	4.5509	3.1522	4.6758	4.2824	2.2449	4.9045	5.332	4.9098	6.885	4.8565	5.4857	5.0841	5.557	4.2118	6.0442	4.7049	4.5065	3.4463	5.3909	5.2242	6.7984	3.9946	5.779	5.3913	4.7565	5.5747	4.7527	2.9298	4.846	5.3161	4.9556	5.517	5.5518	6.321	6.0259	6.55	5.1342	6.4944	6.0819	5.0548	5.1811	5.6767	4.0522	4.0295	6.2096
PF3D7_1019100.mrna1_1	PF3D7_1019100.mrna1_1;1717	1717	5.9912	6.0007	5.2288	4.3406	4.3681	4.2211	4.8074	3.7247	2.4931	5.6656	5.7732	4.6171	4.3262	4.2802	5.0352	5.2437	5.3554	2.6159	5.4973	5.3219	5.9709	5.9336	5.2765	4.3785	5.7208	4.3813	6.0966	4.0841	5.5521	5.4416	5.5144	4.5699	5.144	4.9265	4.6288	3.99	5.021	5.61	5.2754	4.375	4.6135	4.8012	4.847	3.2854	5.0018	4.4175	5.3034	6.3595	4.5053	3.7939	5.6194	5.1898	4.6616	5.6215	6.007	4.6241	4.4976	5.4179	6.5636	5.5999	5.5662	5.3172	4.1867	4.3038	3.99	4.7192	5.1922	6.3359	5.4209	4.7511	5.9921	5.8339	6.3255	5.7148	5.1791	5.9921	5.9322	5.111	5.9006	5.9581	3.6112	5.3565	6.3459	6.0239
PF3D7_1019100.mrna1_1	PF3D7_1019100.mrna1_1;1718	1718	6.7207	5.2246	4.957	5.6665	4.9764	5.3719	5.6124	4.7819	4.9791	5.4731	5.7777	4.5141	5.8326	4.8329	4.2149	6.6574	5.2165	3.7082	6.3243	6.3122	6.0572	5.0448	7.8806	5.251	5.6323	3.8836	4.4744	5.5478	7.0763	6.0317	4.7735	8.3294	5.2434	6.4436	4.7772	4.2242	4.6519	5.489	5.1449	5.5826	4.2593	5.4094	5.5521	4.5777	5.8148	5.6032	5.6798	5.5106	4.9542	4.7538	5.3775	6.0025	4.6915	6.4068	5.0317	4.8253	5.6733	8.1543	7.949	7.0171	6.3906	6.1129	5.2739	5.4983	5.2071	5.6519	5.1073	5.7501	7.1763	4.6639	6.4666	5.7032	8.3166	7.8113	6.8241	6.598	6.4627	5.5972	5.554	6.0648	4.8817	4.3154	4.9378	6.2784
PF3D7_1019100.mrna1_1	PF3D7_1019100.mrna1_1;1719	1719	6.2203	5.5116	5.4249	5.9839	5.714	5.299	5.7751	5.2675	5.017	6.019	6.5364	5.1783	5.3944	6.3152	5.0755	5.487	6.0522	5.0152	7.142	6.8043	6.12	4.9523	7.816	5.8572	5.527	4.9293	3.8094	7.0643	6.4712	6.0067	6.0779	8.4837	5.6115	5.931	5.14	4.0135	5.2865	5.8397	5.5702	5.797	6.5785	4.1408	5.9495	3.9736	5.299	5.1497	7.0995	8.9292	4.7819	4.848	4.7501	5.4463	4.7903	6.6736	5.0334	5.7148	5.5798	7.7327	6.857	7.8848	5.8605	5.9738	4.9607	4.5286	6.2357	6.0446	4.8334	5.732	7.3391	5.779	7.1245	4.1985	8.1313	6.5006	8.5112	5.8873	6.1264	4.7027	5.9079	6.1054	5.1239	5.1751	5.6349	6.0961
PF3D7_1019100.mrna1_1	PF3D7_1019100.mrna1_1;1720	1720	6.5373	6.6253	5.5014	6.3336	6.1258	4.9331	5.4107	6.1098	4.89	5.213	5.7439	4.9298	5.2106	4.7279	5.8542	5.0989	5.4864	3.5753	6.0685	7.0055	6.0839	6.2046	7.726	5.1727	5.1942	5.2288	5.3892	5.5484	6.0168	6.264	6.2336	8.062	5.3226	4.7861	5.1035	4.4276	4.3427	5.855	6.2453	5.8309	4.9231	8.7937	4.943	5.2917	5.3262	5.3572	5.7616	8.7545	5.2623	6.3752	5.9729	5.8587	5.3212	5.8089	4.852	5.6991	5.1859	6.9863	7.1514	7.0685	6.4524	6.598	5.1755	5.3642	5.1579	6.189	4.9791	5.9828	7.5954	5.3565	5.8965	6.1617	7.2402	5.9523	9.2367	5.2657	6.3293	4.9718	6.5395	6.3642	6.0041	5.9743	5.9124	6.7778
PF3D7_1019100.mrna1_1	PF3D7_1019100.mrna1_1;1721	1721	6.5294	5.4575	4.7071	5.4624	5.6817	6.3167	6.2658	5.2491	5.3947	6.5677	5.5339	6.0659	5.36	5.1089	6.2917	5.6288	6.4919	4.0815	6.0076	6.1003	6.0023	5.9809	7.6488	5.0717	6.3219	5.2776	5.3052	6.1408	6.0832	6.3187	5.9991	8.2698	7.4961	7.1608	4.6542	8.6845	5.1218	5.5444	6.1144	4.4263	5.9718	11.845	7.1062	5.3614	5.5795	6.1725	6.2834	6.7207	5.7983	5.7301	5.6775	7.5785	5.6568	6.5537	5.4333	6.1177	5.7134	5.6421	8.425	9.0579	5.4249	6.5334	5.9124	5.1301	5.875	5.7385	5.6591	6.7939	6.7136	5.541	7.2273	5.6628	6.8836	7.4897	10.0949	5.9821	6.719	5.6017	7.1244	6.0128	5.4219	4.634	7.3695	6.546
PF3D7_1019100.mrna1_1	PF3D7_1019100.mrna1_1;1722	1722	6.1301	5.0661	4.9941	6.2451	5.0849	6.8972	6.2277	5.6786	4.4841	6.038	5.8607	4.5179	5.269	6.4687	6.8296	6.1572	6.3526	6.3366	6.3268	6.2536	5.6323	5.847	6.0657	5.9639	5.9119	4.627	4.6171	6.2153	6.3542	5.7279	7.2773	6.6689	7.0765	7.0705	4.7929	3.7093	4.3327	5.7404	6.1406	3.98	3.7398	11.5973	6.2207	5.0704	4.9809	4.8156	5.9558	6.2546	5.9385	5.1615	5.5644	6.2441	5.647	6.6242	4.9745	5.8627	5.3533	5.5135	7.539	8.9229	5.435	6.2653	5.9138	5.1918	5.0592	5.144	5.464	7.3237	8.5175	5.3067	7.4248	5.1591	6.8999	5.3409	9.8525	5.1867	6.8935	6.5256	7.2548	6.1465	5.0045	4.1202	8.1979	7.7197
PF3D7_1019100.mrna1_1	PF3D7_1019100.mrna1_1;1723	1723	6.3653	5.5351	5.6369	6.2304	5.2876	6.0583	5.5817	5.8102	4.4673	6.4055	5.7298	4.2265	5.5601	3.4005	4.8309	5.4712	6.4116	4.5059	4.774	6.5512	6.4542	6.1154	6.15	5.6645	5.9523	4.3964	3.8074	5.2246	5.7785	6.0141	6.5804	4.5078	5.7442	6.501	5.3388	4.4236	5.0054	5.3978	6.3443	5.1583	4.5795	10.2053	5.6168	5.9614	6.0693	5.2645	6.0431	6.6261	4.5091	6.1574	5.5008	6.3132	5.43	6.5125	5.3298	5.5829	5.5348	6.6529	7.524	5.7978	4.9777	5.7004	5.3125	4.853	6.8494	5.2188	4.7608	5.8851	7.3546	4.2965	4.8273	4.7929	7.5134	5.0117	9.5739	5.2028	6.5987	7.0633	7.7688	6.4296	5.1375	4.4647	6.527	7.4102
PF3D7_1019100.mrna1_1	PF3D7_1019100.mrna1_1;1724	1724	6.3691	6.0255	5.5388	5.9754	5.0094	6.885	6.2935	5.4393	4.4607	6.3493	5.993	5.225	6.4709	4.797	5.9013	5.1878	5.7764	4.3103	5.3049	7.0354	6.7244	6.1574	6.1787	6.2493	6.0982	5.1031	4.9184	5.9231	6.701	6.4419	6.8673	5.1558	7.2581	6.076	5.1268	2.696	5.3031	5.9184	5.8273	5.126	4.814	10.366	7.4248	6.1214	4.7645	5.2506	5.9212	5.8706	5.2821	5.4793	5.6238	8.7466	5.6177	7.1849	5.6153	5.7986	4.4403	6.076	7.6063	9.0839	5.9371	5.9141	4.5429	5.596	6.318	4.9388	5.9395	7.0878	8.1654	5.3302	5.3861	5.8997	7.468	6.3908	9.5434	5.9916	6.8722	6.3551	8.206	6.6512	5.3995	5.9004	7.7158	6.9829
PF3D7_1019100.mrna1_1	PF3D7_1019100.mrna1_1;1725	1725	7.2278	5.9409	6.417	6.4621	5.6441	9.3035	7.9884	8.4475	5.6854	5.7463	8.2112	7.1582	6.6492000000000004	6.6894	8.7868	5.0579	9.0913	5.0657	4.669	7.0311	7.1394	5.6901	8.1512	7.6766	6.6713	4.9968	7.8422	5.8462	7.9033	8.2115	6.2014	8.4298	8.1978	7.7953	5.1683	7.1378	5.2924	5.4947	5.8135	4.9064	4.7544	10.7823	9.834	5.6162	6.1512	7.7082	5.4938	5.846	4.8022	8.365	5.6594	11.6776	7.7061	6.4079	8.6846	8.3799	5.2055	6.7382	9.8515	4.4046	4.6479	7.0956	6.4652	6.9335	9.1039	7.8981	5.4202	9.5068	5.3698	6.0809	7.0593	6.1791	8.5711	9.7196	5.8782	5.5865	7.1574	6.2352	7.7172	9.4325	6.3959	6.2149	9.6636	7.328
PF3D7_1019100.mrna1_1	PF3D7_1019100.mrna1_1;1726	1726	7.3906	5.5777	5.5518	6.5705	4.9727	8.8431	7.8169	9.1201	5.6704	6.749	6.6324	7.4371	6.8022	6.4403	9.36	5.896	8.0943	4.5705	5.8169	5.8941	6.8415	5.6473	8.414	7.1659	7.7156	7.0435	7.3661	6.3103	6.5487	7.968	6.6469	9.0865	7.6526	8.4959	7.5892	6.5627	5.1355	5.7175	6.2418	5.0605	5.1293	11.4406	10.2039	5.8387	6.692	6.6918	5.5656	6.0944	5.2265	9.153	6.9239	12.2245	6.8206	7.0402	6.4118	5.4906	5.3875	6.6904	10.1696	4.6502	5.7447	7.1021	6.5376	6.9333	9.4725	7.3537	5.757	9.4864	9.7127	5.8487	5.8324	6.1336	8.2419	9.7815	6.8058	6.6122	7.866	7.5801	7.9327	9.5235	7.2622	5.9748	9.3148	9.192
PF3D7_1019100.mrna1_1	PF3D7_1019100.mrna1_1;1727	1727	7.2951	6.2061	6.6764	7.4198	6.4971	10.1665	6.831	6.9809	6.1876	6.9292	9.3571	9.8486	7.9441	7.5648	9.482	6.2767	8.229	5.2399	5.6407	7.966	7.4482	6.5454	9.8893	7.6027	8.0929	7.2492	9.0014	6.503	7.734	9.7218	7.5177	9.9467	8.2243	9.005	7.1079	9.1663	7.5516	6.0864	6.5896	6.1953	4.9588	11.4414	10.6987	6.8309	7.6605	6.5326	6.283	8.0308	5.408	9.0995	6.0864	12.0555	7.1032	7.1596	7.8032	5.7544	5.0135	9.2789	9.7368	5.6008	6.1504	8.2878	7.3578	7.7819	10.8007	7.5925	6.0587	10.9528	9.2587	7.0097	6.1461	6.6682	10.0956	9.9613	7.2217	6.6267	8.3108	7.5525	8.6007	10.8014	7.9107	7.0864	10.9589	7.2303
PF3D7_1019100.mrna1_1	PF3D7_1019100.mrna1_1;1728	1728	8.2291	6.4583	6.6388	7.5673	6.3797	9.1708	6.6116	7.2569	6.7199	7.4911	9.5012	9.2198	7.5905	6.8103	9.0933	5.9598	7.7665	6.0308	5.6845	7.3688	8.2466	7.6307	9.5247	7.0764	8.2832	5.7038	10.7202	6.1457	7.256	10.006	8.5725	9.8509	8.0522	9.2237	4.4429	9.7682	6.9735	6.6307	6.3009	7.6431	6.4588	11.2466	10.7579	6.5337	7.0314	6.6023	7.1086	9.6338	5.7669	8.9739	6.5412	12.3298	7.4357	6.5404	7.0134	5.9488	5.9764	7.6299	9.5434	5.2227	6.5683	7.6994	7.8718	7.9346	10.8775	7.6119	5.9898	11.681	9.5754	6.1313	7.8557	5.88	9.2819	9.6965	5.2071	6.6103	8.2002	8.1758	8.869	10.9033	8.0366	7.7029	11.6676	8.6432
PF3D7_1019100.mrna1_1	PF3D7_1019100.mrna1_1;1729	1729	7.828	9.7156	7.6587	7.6556	6.2401	12.4468	5.6599	6.7038	5.3176	8.2272	10.4935	8.8593	7.339	7.6417	11.4865	6.0659	7.4135	5.983	6.5	7.1453	11.7197	6.56	10.1479	7.3132	7.3031	4.9155	10.9164	5.1469	7.0546	10.6922	8.5103	10.1421	8.2143	8.4939	4.8001	9.6248	6.2847	6.6346	7.759	10.1502	6.8081	10.8999	10.7773	5.7444	7.3411	6.7762	7.867	6.9981	4.0644	8.7708	6.666	11.8596	7.0175	6.4832	8.5207	5.7501	7.5866	8.5748	8.9393	7.2359	5.8035	7.8324	6.4837	7.701	10.965	7.1581	6.4441	12.0024	7.2963	8.1796	6.7319	8.0001	9.8302	9.3783	6.8915	5.8934	8.3361	7.3822	8.2358	11.128	7.5863	6.8462	12.1501	6.3475
PF3D7_1019100.mrna1_1	PF3D7_1019100.mrna1_1;1730	1730	8.3369	9.5249	7.6445	7.003	7.2542	12.2938	5.6946	5.6476	5.5913	8.5349	9.5094	6.4138	6.1791	8.2446	11.6954	6.8415	6.8172	5.7216	6.0272	6.8257	10.0746	5.3933	9.6532	6.9146	5.8768	4.706	9.4559	4.8758	5.8689	8.4235	7.0089	9.5118	7.8969	7.7075	4.8379	9.0485	7.2821	5.9667	7.906	9.0706	6.8262	6.8401	10.5717	5.5301	6.817	6.5251	7.0591	6.9712	5.9069	8.0912	5.5283	11.6046	6.0472	5.769	7.1565	3.8797	5.3045	7.9353	8.8961	3.9505	5.2858	7.4288	6.009	6.6467	10.6138	7.2619	4.359	11.6642	6.8554	7.8113	7.0154	4.7751	9.2169	8.9835	5.5662	5.9832	8.4422	6.3561	7.6311	10.8047	7.6527	6.0159	11.7742	6.1436
PF3D7_1019100.mrna1_1	PF3D7_1019100.mrna1_1;1731	1731	7.8852	7.6673	9.6047	6.6931	6.2217	11.2481	5.3452	5.8532	4.2972	8.2664	9.5186	7.2602	6.8171	7.0056	10.6752	6.013	6.4944	5.2761	4.8768	6.7842	9.2648	5.5862	9.5769	6.8531	6.1338	3.3813	10.2696	5.3045	6.0883	8.535	6.4832	9.308	6.7904	6.9529	5.2784	10.6949	6.8061	5.85	6.6509	6.7389	5.7115	6.7182	10.1447	7.0025	7.1898	5.7233	6.8424	6.0682	5.1546	7.7575	5.6465	11.2918	7.9749	5.537	7.3576	4.9625	4.774	8.4248	9.0145	4.393	4.7447	9.3129	6.9046	7.4781	10.8515	6.9132	5.2924	9.7035	4.2972	7.7223	5.6551	5.278	9.58	8.9897	5.3809	5.9143	9.9153	6.6575	7.7297	11.2468	7.3452	6.7857	10.19	6.4436
PF3D7_1019100.mrna1_1	PF3D7_1019100.mrna1_1;1732	1732	7.3842	6.2987	6.4957	6.373	4.9416	11.1065	5.439	5.0853	3.8258	7.894	10.0649	6.2977	5.9807	6.6761	10.7823	5.9477	5.8336	5.5987	5.2223	6.6721	9.6506	4.6932	9.1511	6.2396	6.3514	4.7923	12.0355	5.0959	6.9261	8.5016	7.3525	9.2272	6.9064	5.8602	4.5148	11.9423	6.141	7.0357	6.7901	5.4976	6.8462	5.5037	10.0499	4.9528	6.5478	5.2234	8.0873	6.2284	8.0935	7.0741	5.6174	11.1139	8.3123	5.1268	6.1079	4.017	4.5084	6.7471	8.6804	4.9231	6.5483	7.8132	6.3561	10.21	9.3326	6.5343	5.8148	10.367	6.3279	7.1391	6.211	6.2737	8.7992	8.8779	5.9181	6.4266	7.7715	6.3735	10.3409	9.5549	7.3593	6.3149	10.2707	6.0286
PF3D7_1019100.mrna1_1	PF3D7_1019100.mrna1_1;1733	1733	7.023	6.4584	5.6761	5.3809	7.0898	6.6097	5.6355	4.9533	6.0173	8.0798	8.472	5.2415	6.1003	7.199	6.8487	5.6707	5.7485	4.2683	5.3381	5.3809	6.8908	5.1711	5.2608	5.1759	5.1534	5.4212	5.917	4.9727	6.1589	6.6646	6.094	4.116	5.5683	6.5237	5.0993	5.6966	5.8209	5.4165	6.2513	5.68	6.8329	4.1449	4.2547	6.5758	5.1815	5.1894	6.1983	5.7661	4.3792	5.7276	4.0925	6.7858	4.7126	4.4482	6.4933	4.5398	5.1906	6.517	7.319	4.6707	4.7093	6.8456	7.0064	5.5002	7.393	4.7981	5.2149	10.785	5.8699	7.3181	4.9016	4.5447	8.2561	8.1652	6.0635	6.7641	8.0704	6.0453	6.6638	8.1426	5.8326	5.7913	11.1258	6.3096
PF3D7_1019100.mrna1_1	PF3D7_1019100.mrna1_1;1734	1734	6.1066	5.9004	5.5951	5.5298	5.0781	6.5209	4.2532	5.348	4.3391	7.3305	7.0524	4.1554	5.6741	4.0018	6.0343	5.4601	5.8017	4.6656	4.7098	4.2149	6.0985	4.3111	5.1119	5.0152	5.3872	3.5046	2.4141	5.2269	5.202	5.0233	5.5188	3.228	5.6323	5.8384	4.9088	3.6915	5.4403	4.263	5.7687	4.7808	7.2143	4.6758	4.8243	6.5977	4.3667	4.3277	5.5653	4.9791	3.8319	5.0678	5.6378	4.6882	3.342	5.3132	6.0755	3.706	5.2361	6.8272	6.2858	4.3434	5.6753	5.3252	6.4951	5.14	5.947	5.5635	3.5546	9.654	4.6611	5.856	5.157	4.6741	7.6803	6.52	5.4757	4.904	6.7848	4.327	5.84	6.3735	5.3122	3.4476	10.1324	4.1795
PF3D7_1019100.mrna1_1	PF3D7_1019100.mrna1_1;1735	1735	6.7824	5.6673	5.5132	5.2746	2.905	5.439	5.2529	3.7506	2.8359	6.3731	5.8948	5.7495	4.2273	2.6893	4.701	4.765	5.3226	3.0618	2.903	7.9883	5.6067	5.7597	3.8972	5.0785	6.6339	2.6159	5.318	4.5192	7.464	6.342	6.0363	3.8369	4.9919	6.7281	3.842	3.1603	4.2304	5.1073	5.1268	4.1001	4.4202	4.7192	4.9006	5.6421	4.4989	3.8718	5.3554	4.9736	3.5033	4.7268	5.4896	5.4709	3.849	5.4947	4.5129	3.9727	5.4992	6.7618	7.0969	3.2373	5.1663	6.2824	7.754	6.3172	5.5916	4.6485	5.0448	10.3966	5.4179	5.0339	3.9625	4.6513	8.5501	6.288	5.7015	5.0819	6.5073	7.5097	6.7896	5.4036	5.3165	4.1457	10.9036	4.568
PF3D7_1019100.mrna1_1	PF3D7_1019100.mrna1_1;1736	1736	5.3723	5.5747	5.4182	4.8929	2.7247	4.8222	4.6837	5.5447	2.0286	5.4915	5.0339	4.5398	4.7787	2.0144	4.2396	5.4333	4.8943	4.1691	3.9764	3.3978	5.07	4.4718	4.4423	4.4594	5.4124	4.3169	2.3016	3.3674	4.1771	4.5638	4.9131	1.7949	5.4909	4.7751	4.8997	2.85	4.887	4.3111	4.8006	4.0849	3.5765	4.7517	4.7634	5.0566	3.0036	3.332	4.8919	4.5072	3.1731	4.332	5.1855	4.7918	3.1424	4.729	4.477	2.9782	3.6747	4.5091	4.8758	5.1081	4.5398	5.0014	4.8115	4.7871	3.275	5.0687	4.9322	4.4621	4.254	4.5292	4.2024	4.1522	3.067	4.9616	5.6476	4.441	7.0517	5.4611	5.5699	3.9392	3.9561	3.7377	3.4919	4.5497
PF3D7_1019100.mrna1_1	PF3D7_1019100.mrna1_1;1737	1737	5.7647	5.2445	4.337	4.8475	3.263	3.2705	5.0281	2.269	1.7004	5.3038	5.2865	3.5814	5.079	1.4005	3.9069	4.7021	3.5644	2.2203	3.9439	4.9236	5.9269	4.5053	2.6758	4.0268	4.1285	3.849	4.2479	3.9662	4.1603	5.4848	6.1908	0.3785	3.6404	4.3219	4.7131	3.0687	3.8288	4.0522	5.0678	4.4738	4.6594	4.1102	4.2547	4.5317	2.585	1.7268	3.5447	3.9973	4.2532	3.706	4.812	4.6702	1.7225	5.3122	3.4725	3.847	3.5185	4.4135	5.1073	3.5361	3.846	6.2837	4.6843	4.7339	4.4053	5.153	1.8359	3.9964	5.0488	4.1667	4.9919	4.5589	7.2831	4.4496	5.585	4.4867	5.5059	4.9968	5.5765	4.488	5.1723	4.225	3.7279	5.8232
PF3D7_1019100.mrna1_1	PF3D7_1019100.mrna1_1;1738	1738	8.7657	5.0365	4.3512	4.7887	6.3172	4.0453	4.9331	4.254	6.9639	8.663	3.6645	3.4568	5.1558	6.8269	2.5084	5.5981	5.1619	0.856	4.7148	4.6753	5.5373	4.5072	4.2608	4.0917	4.591	4.3743	2.7137	4.5777	4.4303	5.1675	5.9186	3.6041	5.1301	5.0108	4.1739	4.5717	4.6775	5.5622	3.6124	4.4189	4.6352	3.9467	5.0798	3.7845	4.7787	3.4751	5.0678	4.7317	4.4482	3.6792	5.0206	4.8992000000000004	2.7463	4.2157	4.2001	4.9402	3.8639	5.2376	5.7409	4.1309	5.3023	6.7596	4.8895	5.0343	4.2645	5.1663	5.09	5.0892	4.6927	4.784	3.4555	5.0828	5.3813	5.2342	4.9274	4.6679	6.9092	3.5765	5.3716	4.6696	4.0917	4.5454	5.1089	5.1218
PF3D7_1019100.mrna1_1	PF3D7_1019100.mrna1_1;1739	1739	5.2728	4.8192	5.1823	4.4005	4.269	5.0444	4.6724	4.7761	2.846	5.101	3.843	6.0394	5.4449	3.4182	4.375	5.3747	5.1247	4.8166	3.3646	4.7404	5.8714	4.691	4.0161	3.942	4.2795	2.4005	4.332	4.1489	4.627	5.4922	5.4219	4.1391	3.0054	5.0644	4.8334	3.2079	4.1961	4.1691	5.3733	4.1085	3.9635	4.4621	3.7761	4.2525	3.4867	3.8875	3.98	4.8733	3.2032	4.1554	5.1894	4.6247	3.6622	4.6005	5.1938	3.4249	5.1965	5.1946	5.2238	4.3992000000000004	5.2634	5.0583	4.6427	4.8094	4.2502	4.4114	4.2196	4.8001	4.4568	4.957	1.9672	4.2319	4.1795	4.7415	4	4.8694	7.8321	4.3306	5.2361	3.7301	3.2188	3.4356	4.7296	4.9869
PF3D7_1019100.mrna1_1	PF3D7_1019100.mrna1_1;1740	1740	5.23	5.5832	4.6456	4.464	3.1843	3.225	4.5564	3.2928	3.9336	5.7315	3.6565	4.4216	4.841	3.6473	4.4114	5.0409	5.8402	4.4705	4.5078	6.8989	5.7743	5.3747	4.4919	5.2346	5.6121	4.3082	4.9787	5.5005	7.6926	4.5317	9.6073	4.9331	5.3338	5.3143	5.3009	3.116	5.1077	5.2261	5.4016	4.5416	5.1615	4.8146	5.4482	4.7829	4.4502	4.7268	4.915	5.1313	4.3646	2.8992	5.2016	5.3484	3.516	5.4313	6.2564	4.1359	5.3132	6.2261	5.8834	5.1293	5.1056	3.3632	5.5373	5.4141	3.7698	6.0394	5.1181	4.9905	5.5357	6.3494	4.5644	4.8963	4.4699	4.7735	4.7268	4.7442	5.9205	5.1851	6.0023	5.4286	4.1309	4.2847	5.7287	6.5483
PF3D7_1019100.mrna1_1	PF3D7_1019100.mrna1_1;1741	1741	6.0879	4.8329	4.6473	5.1481	3.067	4.4496	5.5292	4.3806	4.4303	5.3572	4.0117	4.6633	5.3031	5.1914	5.3216	5.4396	5.4383	4.488	4.6871	6.6619	5.4286	4.5969	5.7458	5.6622	5.0488	4.673	4.9782	4.9561	7.5406	6.2527	6.7634	4.0488	5.1735	5.4121	4.8684	4.7469	4.2079	5.9131	5.5509	5.2858	5.3223	4.9179	5.7339	4.7671	4.7766	4.6053	4.1953	5.557	5.5644	5.1346	5.7482	3.849	4.4535	5.9366	5.4094	5.5747	4.7639	5.193	5.7279	4.5447	5.5279	4.8465	4.7639	5.0148	4.6513	5.585	4.5078	4.5236	5.862	5.8592	3.925	5.0321	5.4152	5.888	5.7918	6.1869	6.5807	5.6845	5.5895	4.3298	5.2106	5.0832	4.8248	6.6625
PF3D7_1019100.mrna1_1	PF3D7_1019100.mrna1_1;1742	1742	6.0365	5.1727	5.7983	4.5116	3.7929	3.4114	4.5993	3.5801	5.9253	6.098	4.189	5.9493	4.8674	4.0277	5.1334	5.5798	5.5506	4.218	4.04	6.5942	5.847	4.7032	4.3868	5.4353	5.0197	4.95	4.1731	4.6611	7.7992	5.4141	6.6394	4.6182	5.6366	5.1164	5.647	4.375	4.2884	5.4715	5.7695	5.7509	5.0496	4.2165	6.1014	4.5589	5.6124	3.9174	5.3498	6.5517	5.6673	5.1647	5.4525	5.0237	3.8248	5.4489	5.7032	4.7257	5.3923	4.3363	5.5692	4.7876	5.7063	5.5367	4.7186	4.6938	4.2487	4.7458	5.1942	5.3309	5.1367	6.1743	5.128	5.5176	6.4899	5.557	5.8941	5.557	6.4335	5.4581	5.5078	5.1739	5.0197	4.848	5.0976	6.0347
PF3D7_1019100.mrna1_1	PF3D7_1019100.mrna1_1;1743	1743	5.8412	5.3792	5.0938	4.9355	4.0356	4.3082	5.0934	2.5059	4.854	5.0934	4.5204	3.1538	4.9649	4.4627	2.0807	5.3169	5.4283	3.9117	3.4209	6.4658	6.0365	4.7192	5.0054	5.5351	5.3491	5.3154	4.7803	4.4575	7.2805	5.5204	5.9921	4.0453	5.7655	3.9764	5.6168	5.0687	4.2071	5.1953	5.5261	5.7374	4.8048	4.0635	5.0841	4.5552	4.9809	4.4803	3.6076	5.6439	4.5286	3.2373	4.5951	4.3576	1.0072	6.3114	5.6465	4.3868	4.5166	5.9189	5.2664	4.5668	6.2261	5.5555	5.2338	5.3125	4.7153	5.5087	4.8763	5.3903	6.0932	5.5342	4.3646	5.1715	5.3698	4.7597	6.1313	6.2338	6.3799	5.2373	5.4469	6.1957	4.6724	4.8248	5.4963	5.856
PF3D7_1019100.mrna1_1	PF3D7_1019100.mrna1_1;1744	1744	5.8824	4.6294	5.5491	4.9869	4.6147	4.3813	5.7498	4.84	4.9411	5.2384	4.4783	3.7677	4.843	3.1177	2.9819	5.4558	5.4356	4.4699	2.84	8.0199	5.8232	6.1212	5.6871	5.7876	5.4861	4.5298	4.4906	3.9946	8.788	6.0043	6.9749	5.153	6.0045	5.7684	4.8535	5.4118	4.7225	5.2619	5.1252	4.7175	5.6035	4.1819	4.9814	5.5027	5.1855	4.6375	5.4676	5.0233	1.4222	5.5373	5.0081	4.7137	2.8053	6.0685	5.6384	5.0461	5.1089	5.8831	5.5087	5.5157	4.851	5.6525	4.0557	5.7355	4.5053	4.7687	5.9305	5.8192	6.3616	4.8515	4.3985	5.2334	4.8743	5.4087	4.7777	5.8555	6.2878	5.6223	6.2815	5.8699	5.3847	4.0798	5.254	6.3933
PF3D7_1019100.mrna1_1	PF3D7_1019100.mrna1_1;1745	1745	6.8986	5.0815	4.9463	5.0951	4.2418	5.0858	5.263	4.9477	4.5416	5.9782	7.882	3.84	5.7533	4.957	4.9098	4.5261	5.0321	5.889	5.4168	7.933	5.7546	6.1853	5.7107	6.0972	5.6346	3.6993	4.1611	5.4466	8.723	6.6017	5.903	4.7082	5.4947	5.2983	5.0708	5.1819	4.211	5.2357	5.7344	3.9982	5.4172	5.4423	5.2596	5.9383	5.4101	5.1477	5.5364	5.2772	4.5747	6.5792	5.2472	5.1683	4.9986	6.272	4.6253	4.033	4.5711	5.4525	6.0976	7.3261	5.9989	6.2106	5.4548	5.8422	5.2327	5.3875	6.0016	5.3656	6.9554	6.0029	3.9486	5.9435	6.3835	5.342	7.5641	6.2576	7.0201	5.3736	6.3386	4.9074	5.6582	4.8104	5.3789	6.0802
PF3D7_1019100.mrna1_1	PF3D7_1019100.mrna1_1;1746	1746	5.7296	5.7647	4.8207	4.7137	5.4552	5.1579	6.1924	4.3111	4.9509	6.1016	5.144	4.2126	4.9955	4.2196	4.3554	4.6259	5.3208	4.6837	5.4594	8.386	5.5279	6.7886	5.1827	6.1326	5.6551	4.4588	4.6194	4.4581	9.3045	5.9702	6.4318	4.3813	5.4822	5.9148	5.3366	3.4568	5.2415	4.8334	5.128	2.2079	4.0772	4.9837	5.557	6.4803	5.3154	3.9727	4	5.0036	4.7645	5.1997	5.9882	5.7498	5.4084	7.33	4.3653	4.1052	3.7729	5.9823	6.0468	5.4413	5.228	5.898	5.5438	5.8904	5.2273	4.382	5.0875	5.0514	6.0909	4.796	4.2735	4.5204	7.2885	4.8032	5.9549	6.0607	6.5995	5.696	6.7092	5.0444	4.848	5.3498	6.2596	6.9912
PF3D7_1019100.mrna1_1	PF3D7_1019100.mrna1_1;1747	1747	5.6845	5.1514	5.7107	6.2098	4.235	5.4822	4.7527	5.285	5.7714	6.1054	5.6226	5.5457	5.4728	3.5546	4.9556	4.6633	5.6218	5.7306	4.7949	10.5392	6.5174	6.7141	4.6628	5.8032	5.6188	4.3341	5.1309	5.0215	11.3499	7.3269	7.505	4.5558	5.5677	4.8639	4.6129	4.0126	4.047	5.4835	6.4872	4.634	4.6311	5.1898	5.4346	7.095	4.8977	4.3681	6.4512	5.3038	4.5484	4.749	7.0487	6.144	6.7204	6.0281	5.4864	4.0081	5.1428	6.2046	5.8841	7.1488	6.077	6.3025	6.1135	6.9113	5.2713	5.98	6.2939	6.0853	7.0732	5.393	5.4591	5.3273	6.7281	5.6511	6.8135	5.7758	6.5604	6.1262	6.5682	5.7975	4.9837	6.7688	5.6673	5.9757
PF3D7_1019100.mrna1_1	PF3D7_1019100.mrna1_1;1748	1748	6.044	6.3847	4.9444	5.0343	5.3434	4.504	5.1835	3.7452	5.0224	5.5765	5.1827	6.2416	5.6288	4.7756	5.8352	4.6023	5.36	4.2016	5.1591	9.3915	5.5702	5.2832	5.3646	6.6413	5.3947	5.1056	5.2987	4.9155	10.3078	6.413	5.2261	4.5304	6.9722	4.7076	5.5033	4.511	5.0461	5.2735	7.5637	4.4744	4.1185	4.9317	5.0483	6.5163	5.7996	3.1938	5.0734	7.3628	4.5317	4.4456	5.7151	4.6915	5.6985	5.917	5.3262	4.717	4.5844	5.1371	6.0266	5.2296	6.0272	5.5192	6.3524	5.4621	4.0117	4.4236	4.5534	5.6447	6.054	5.3063	4.4835	5.2418	5.5786	4.9695	5.2802	6.335	7.134	6.6014	6.1006	5.6882	5.3273	5.3118	5.6559	7.2965
PF3D7_1019100.mrna1_1	PF3D7_1019100.mrna1_1;1749	1749	6.3724	5.978	4.7677	5.953	5.2165	5.5351	6.5624	4.2876	4.382	5.5002	5.6673	5.6548	5.3709	4.9695	5.0369	7.3846	4.9551	3.5838	5.3726	6.9759	6.2298	6.0052	4.3985	7.8982	5.4647	5.057	6.0244	5.1202	6.7458	5.0409	5.6343	4.5254	7.7864	4.9026	4.9588	4.8319	4.4515	5.4029	10.1103	4.4673	5.3423	6.6346	5.602	5.8768	4.4276	4.2001	5.9683	10.1829	5.4436	4.8186	6.3257	5.6369	8.9948	6.2658	4.2434	4.025	4.6398	5.5065	5.3063	6.0652	6.6536	6.1821	7.2606	5.6106	5.093	4.1946	4.9088	5.3237	7.2235	4.9416	4.9986	5.0334	5.9925	4.7522	5.1615	6.074	6.6337	7.8611	5.8904	5.5656	4.1326	5.4951	6.4256	8.131
PF3D7_1019100.mrna1_1	PF3D7_1019100.mrna1_1;1750	1750	6.6295	5.8736	5.1839	5.9787	4.5116	6.0811	4.1383	4.2008	4.5546	6.201	5.0492	5.1089	6.3062	4.4336	5.1863	5.503	5.723	5.7716	5.7618	7.4913	6.4743	6.5679	5.0219	6.7799	5.466	5.1102	5.3194	5.6223	6.9079	5.6372	7.3062	5.1069	7.4067	5.9537	5.5607	3.6848	5.0188	7.8106	6.6706	5.1014	5.4026	4.8495	5.7533	5.5304	5.3937	4.9136	5.4239	5.9782	4.8043	4.4383	6.6719	5.218	9.7028	5.7385	4.4515	5.3208	5.5345	6.128	5.6814	5.4944	6.5212	6.0987	5.9453	5.394	4.7485	5.1731	4.7949	5.3158	7.8506	5.5503	5.106	4.62	7.1854	5.1667	6.3942	6.7464	6.5647	7.3755	7.2154	4.9444	5.6817	5.4673	6.5357	7.7297
PF3D7_1019100.mrna1_1	PF3D7_1019100.mrna1_1;1751	1751	7.0783	5.8704	5.4433	6.2432	4.6525	5.8709	5.704	3.4957	3.5472	7.9556	5.8215	8.6174	5.934	4.4087	5.3964	4.6387	4.2242	4.3096	4.541	7.3596	6.7195	6.0807	6.3406	8.7304	6.3825	6.1432	5.1675	5.3074	7.081	6.5896	6.8524	6.6047	8.5539	6.3719	5.9928	4.6576	6.2504	5.4529	6.4126	5.5024	5.4009	5.9577	6.1532	5.9894	5.5931	5.858	6.0902	6.3494	5.6467	5.3913	6.4391	6.1449	10.8853	6.5336	5.2036	5.2153	5.2311	6.3901	6.114	7.8502	9.7764	6.4994	6.5258	6.2709	5.9124	5.8704	5.8917	5.7082	9.136	5.9435	4.641	6.0659	6.672	5.2589	7.0665	9.1473	6.5308	7.566	9.069	6.4444	5.7695	4.9764	6.1707	8.3058
PF3D7_1019100.mrna1_1	PF3D7_1019100.mrna1_1;1752	1752	5.6935	5.6179	5.2445	5.6938	5.4077	5.8617	5.4722	4.6496	4.814	5.6784	6.2188	5.8076	5.8232	4.3681	4.6859	5.7388	5.6447	5.3614	4.691	7.3391	5.7501	6.0885	5.3498	7.6567	5.1127	4.0917	4.853	4.8415	6.6362	6.6199	6.9726	4.7415	7.5652	4.6582	5.6713	3.5122	3.7334	5.7317	6.3809	4.4822	4.7613	4.1391	5.7238	6.1659	6.0396	4.9635	4.7991	5.7236	5.0527	4.7425	5.4226	5.8931	9.2225	6.1162	5.0815	5.3816	3.3377	6.4143	5.7955	5.5204	7.365	6.3486	6.3775	5.6253	4.0695	4.2418	5.9009	5.7178	7.4118	5.9488	4.9695	6.079	7.981	5.922	6.3062	7.2013	6.7092	6.3329	6.6466	6.1845	5.155	4.5601	6.3626	6.9814
PF3D7_1019100.mrna1_1	PF3D7_1019100.mrna1_1;1753	1753	6.6913	5.6556	6.1123	6.1657	5.6668	5.1461	5.9619	4.6949	3.1906	6.0083	5.3813	5.7669	5.85	5.5065	5.4336	6.0034	6.3447	3.6147	5.9224	7.097	5.8931	6.8451	4.8263	8.282	5.3438	4.025	6.6137	4.842	7.2716	6.6157	6.846	5.1445	7.5929	5.2323	5.2724	5.8209	4.8861	5.487	6.3198	4.3462	5.3288	5.1014	6.0494	5.7568	5.5245	4.204	5.5398	6.4917	4.8738	5.1069	4.9284	4.6363	11.2474	5.6094	4.6439	5.3684	4.3016	6.8752	5.0117	5.6168	7.6714	6.3365	6.1991	5.353	4.9991	4.9227	5.6085	5.7905	7.7735	6.2342	5.4273	5.4522	7.3975	4.9782	5.3016	7.6671	6.5632	7.5221	7.2149	6.0568	4.6639	4.4601	6.5523	8.0692
PF3D7_1019100.mrna1_1	PF3D7_1019100.mrna1_1;1754	1754	6.7315	6.1039	5.4578	5.6533	5.3009	5.4502	5.578	4.9905	4.5217	5.9729	5.2976	6.1096	5.5573	4.6519	5.4912	5.6138	6.0014	4.3306	4.9791	6.8269	5.9649	6.2735	4.9491	7.2077	5.0126	4.3764	5.8425	4.9621	7.2438	6.0509	6.9433	5.2196	8.4627	5.9376	5.4735	4.5844	4.3234	5.7268	4.9439	5.2246	4.9639	4.3154	6.062	5.6843	6.5328	4.7377	5.4754	6.3295	6.1633	5.3642	5.9903	6.0766	10.7367	5.4323	5.7845	4.5904	5.1779	7.0253	5.9598	5.5248	8.6344	6.7761	6.0334	6.1198	4.8958	6.1387	5.4084	5.4107	8.0216	6.2824	4.9937	5.4702	7.3279	5.3484	6.4853	7.8401	7.0953	7.6286	6.7007	6.2063	5.3663	4.5807	6.8263	7.8469
PF3D7_1019100.mrna1_1	PF3D7_1019100.mrna1_1;1755	1755	7.0399	6.1987	5.4699	6.4224	4.6899	6.3085	5.7975	5.9907	3.516	6.8309	6.0896	5.9186	5.5286	5.233	5.4598	5.2713	5.9453	5.5789	5.6993	7.2991	6.4268	6.9013	4.8283	8.1345	6.299	5.8768	6.1865	5.1747	7.1696	6.4827	7.2762	5.3505	7.8762	5.8122	4.0099	6.2005	5.3754	5.3165	5.9381	5.791	5.9551	6.0917	5.6259	5.2668	5.8999	4.6124	5.4499	6.3735	5.5084	5.4429	6.083	6.5443	10.4231	6.9075	4.8309	4.9472	4.8079	7.1591	5.6197	5.2502	8.5153	5.995	5.5103	6.071	5.2987	5.4931	5.3757	6.1158	8.1199	6.5264	5.2675	6.0286	7.9827	5.323	5.4594	6.9523	6.8683	6.7836	6.9675	6.5774	5.1763	5.898	6.6935	7.4054
PF3D7_1019100.mrna1_1	PF3D7_1019100.mrna1_1;1756	1756	6.2475	6.0732	5.0347	5.8209	5.2319	6.0413	5.2067	5.6493	6.1412	5.643	6.1669	5.9784	5.8892	2.9561	5.6954	4.9495	5.7167	4.8304	5.3071	7.135	6.2797	6.463	5.1481	7.9158	5.2063	5.2067	7.4086	5.6536	6.8856	6.1785	6.8688	3.4168	7.902	5.7082	4.7692	6.6242	5.4141	4.8709	6.0079	5.6611	4.4343	3.4867	5.6223	5.887	6.4197	4.5886	6.1293	6.094	5.2675	4.9764	5.5298	5.1926	6.1156	6.774	5.7112	4.9575	5.3331	6.9418	6.3766	4.9411	6.0839	6.7546	6.7072	5.7795	4.5385	5.6769	4.8063	5.4854	7.599	5.5342	6.6084	5.31	7.9477	5.1607	7.3173	6.2645	6.9695	7.6131	7.0859	5.9586	6.8898	5.347	5.5021	7.8989
PF3D7_1019100.mrna1_1	PF3D7_1019100.mrna1_1;1757	1757	7.4418	5.1169	6.366	6.2475	5.0426	5.6876	6.0361	4.9928	4.3198	7.0537	5.5119	5.7452	4.5286	3.4803	5.517	5.3161	5.5616	5.2012	5.1322	6.7743	6.3347	4.9284	5.3245	8.0202	5.6882	4.9841	7.7758	4.7366	6.793	6.2137	7.0237	5.6662	8.209	4.9612	5.144	7.5618	5.0108	5.5008	6.1125	5.5552	5.9777	4.9453	5.4128	5.4637	5.2802	5.1363	6.1467	6.192	5.6194	5.5182	5.735	5.0514	4.691	6.6859	5.2219	5.2865	5.0488	7.7148	5.7181	6.4759	6.7565	5.6904	7.4683	6.225	4.2357	5.2702	5.6331	5.6876	7.9267	5.0286	5.5385	4.9519	8.5813	5.005	7.1137	6.5689	5.8736	9.0886	7.1519	5.9281	5.732	4.8283	5.5765	7.4524
PF3D7_1019100.mrna1_1	PF3D7_1019100.mrna1_1;1758	1758	8.1338	6.0181	7.6424	7.4598	6.6339	5.8364	6.9673	6.7876	5.6121	7.9999	5.7623	7.5709	6.96	5.2559	6.3947	6.9531	8.0178	6.0928	6.2211	9.1478	9.4753	8.5117	6.958	9.6576	7.4183	5.9878	11.3122	6.1495	9.2907	7.1277	10.2451	6.6796	9.0051	7.0871	7.1083	11.6843	6.7682	7.5406	6.5311	5.288	8.9938	6.2922	7.283	7.6238	7.7029	9.4455	7.4077	6.097	6.4694	6.6343	6.9782	8.2206	5.8009	7.4223	8.5555	11.5679	5.5141	7.2886	7.4593	9.6158	6.9446	7.2656	11.7621	7.0513	6.6761	6.2578	8.2519	10.3251	10.2628	8.4996	9.5812	6.2044	7.8711	7.0024	9.5663	7.1241	8.0812	11.1254	7.5524	7.7212	4.9837	8.9879	10.1997	10.8103
PF3D7_1019100.mrna1_1	PF3D7_1019100.mrna1_1;1759	1759	7.9715	7.1857	7.6676	9.1761	7.0949	6.9312	8.0665	9.2864	6.5677	8.6913	6.919	8.4291	9.35	6.8333	7.0841	7.0502	9.6349	7.6256	5.3316	8.1748	8.2846	8.9772	8.2745	9.8087	7.5378	5.5638	11.1526	7.4552	8.5354	8.1146	10.1906	9.0468	9.6894	7.3509	4.8006	11.5219	6.6346	7.7154	6.4096	6.0453	8.8115	5.4091	7.8686	8.1677	8.6149	8.4744	8.2632	6.5072	6.059	6.9261	5.9807	8.2541	5.4783	7.1264	8.4974	10.323	5.8684	8.1111	7.4094	9.4581	7.5281	8.4275	11.8636	7.2231	7.9976	3.8104	8.7464	8.4921	10.1468	8.5051	8.5823	6.0609	9.258	7.6143	9.6444	6.3029	8.1701	11.4299	7.1579	8.5609	5.6554	9.5563	8.8929	10.3177
PF3D7_1019100.mrna1_1	PF3D7_1019100.mrna1_1;1760	1760	7.2345	6.1797	5.5741	6.4902	4.7274	5.6493	5.5144	6.0409	4.1309	7.3686	4.7263	6.1593	6.0405	1.8237	5.4699	6.7336	6.8551	4.6786	5.7674	6.8034	6.2513	6.3318	8.7375	6.9492	5.7626	3.437	7.9352	6.2617	6.4195	5.292	8.2203	8.7164	6.9185	5.3216	4.8958	8.6659	4.5723	5.0768	6.1641	5.709	8.1208	5.7153	6.4529	7.9002	6.9144	4.7613	6.8215	6.0007	5.6302	6.6029	6.1564	5.877	5.0457	7.296	5.5059	5.1831	4.4343	6.7245	6.3136	8.1695	6.0629	6.7279	9.9015	6.6532	5.1898	5.5509	7.7307	6.8625	9.423	5.9644	5.8929	5.8965	7.5318	6.212	9.6327	5.5014	6.6017	9.49	6.9346	6.7696	5.3854	8.2906	7.1603	9.4837
PF3D7_1019100.mrna1_1	PF3D7_1019100.mrna1_1;1761	1761	7.8407	5.5497	6.5283	7.2293	5.0299	6.0418	6.5776	6.8632	6.467	7.769	5.5518	9.6618	7.1355	6.4024	4.7761	5.5874	7.3998	5.7863	5.3782	6.9636	6.4629	6.8094	9.5361	7.1936	6.635	4.749	8.2233	6.5743	6.0991	6.6731	7.677	9.3298	6.9256	5.915	5.3118	8.0446	5.6421	5.5289	5.8999	5.1081	8.4231	4.8689	6.5279	6.7082	7.7737	5.9446	6.2215	5.4005	5.3266	6.731	6.9086	6.6282	6.2128	6.945	5.7856	6.3794	5.7126	5.634	6.3663	7.3449	7.774	6.7798	10.4999	6.3882	6.0009	7.3751	7.8256	7.8095	8.4992	5.4538	5.9033	5.6576	7.2704	7.1178	8.1811	8.2527	6.5665	10.5394	6.414	6.9819	4.607	8.2365	7.5753	9.3609000000000009
PF3D7_1019100.mrna1_1	PF3D7_1019100.mrna1_1;1762	1762	7.2175	6.1697	4.673	6.61	12.5121	5.9697	10.1799	10.8028	12.3802	6.8738	5.3813	5.4754	7.1008	12.31	5.9704	6.7009	11.1635	5.2157	9.2734	10.3532	6.8234	6.3176	8.3715	7.0171	6.2269	5.1823	6.1268	8.714	11.044	6.5818	6.8554	8.3868	7.992	6.1426	5.9376	4.9773	5.8027	6.4226	5.6355	4.2675	6.8368	6.6751	6.6692	6.3806	6.2776	4.7104	5.9577	6.5361	5.6653	6.6922	5.5656	6.8034	3.9514	6.5531	5.7905	5.6531	5.5242000000000004	5.72	6.9848	6.1406	9.9185	6.5842	8.8325	5.1123	5.2604	5.6929	5.6999	6.29	8.8834	5.3427	5.4466	5.4396	7.582	5.3399	6.4637	9.311	6.9118	8.5585	6.4714	6.6179	5.6502	6.4923	6.4486	9.7821
PF3D7_1019100.mrna1_1	PF3D7_1019100.mrna1_1;1763	1763	6.3003	5.2373	7.3596	6.9085	10.6548	5.1989	8.4055	10.0566	10.9943	6.6466	5.5351	5.5214	6.5284	11.2364	5.2075	5.3712	10.541	4.9402	7.1032	8.9177	6.4795	5.4545	6.1566	6.9106	6.6556	6.2311	5.9773	8.0681	9.0037	5.5195	6.4131	6.7647	7.1258	6.3563	5.3005	6.5217	5.3642	4.6058	6.1825	5.0126	8.7981	7.4172	6.5308	6.1967	5.6147	5.2506	6.114	6.4811	4.7175	6.5032	5.6685	6.561	5.7068	6.0166	5.4353	4.3427	5.2415	6.7865	6.5887	6.8388	9.3241	6.4386	8.1385	6.4828	5.5298	5.1383	5.6699	8.9207	9.6197	5.0148	7.848	5.3212	7.8453	6.5395	7.0435	8.7087	6.8917	8.2063	6.6172	7.0394	4.2172	5.7487	10.0347	9.9812
PF3D7_1019100.mrna1_1	PF3D7_1019100.mrna1_1;1764	1764	8.1561	6.1548	6.7155	9.0597	12.2843	7.8824	10.5776	11.9428	12.5006	8.6104	7.6912	8.0639	8.8499	12.6562	7.2215	6.2346	12.2051	6.8743	10.4132	11.4463	8.1349	6.71	7.7206	8.126	8.5472	6.8787	6.941	9.8234	11.7743	7.9588	8.0224	7.1485	8.3227	8.9138	7.3798	6.9518	7.5492	7.8107	8.7336	6.2632	10.0784	7.0749	7.772	7.0021	7.6531	7.4458	7.1982	8.0311	6.7033	8.5154	7.1236	8.688	6.4305	7.3835	7.7438	7.8995	6.0572	8.2348	7.8384	7.3253	11.1079	8.6708	7.5456	7.3634	7.5618	6.2255	6.7574	10.9399	11.722	7.6762	7.5206	6.2865	9.3418	8.0417	8.3203	10.7205	9.2211	8.1115	7.6898	8.1616	7.3651	7.36	11.1563	11.6684
PF3D7_1019100.mrna1_1	PF3D7_1019100.mrna1_1;1765	1765	7.8255	7.3122	6.375	8.8269	11.6391	7.2139	9.5086	11.2182	11.6291	7.9534	7.9039	8.5042	8.9722	11.7854	7.694	6.2795	11.5289	8.9555	9.1737	10.4279	7.7485	7.3952	6.8678	8.7031	7.3684	7.1893	8.3208	8.6119	10.4022	7.2945	10.0115	6.7556	8.4578	8.8847	6.7609	8.5125	5.4172	5.9837	6.9823	6.5993	10.7183	6.3595	6.4987	5.5987	8.3985	7.592	6.0885	6.9356	6.5477	8.3703	6.2065	7.5445	5.8001	8.097	6.3486	7.2911	5.0067	10.3301	7.6354	5.5273	9.413	8.2396	8.7401	6.1204	7.451	6.7459	5.1502	7.6881	10.3453	7.1322	6.7836	6.7479	9.5653	7.7971	6.6952	9.6465	8.7837	7.5993	6.5984	7.9785	6.3327	6.961	8.5564	10.1261
PF3D7_1019100.mrna1_1	PF3D7_1019100.mrna1_1;1766	1766	7.5931	6.2612	6.6063	6.4976	13.1949	6.4796	10.7176	12.0627	13.7637	7.5388	6.4817	6.7425	6.8352	13.3535	5.1775	6.2589	12.3459	8.6189	10.6705	12.1445	6.758	7.006	8.8556	8.286	8.7345	8.1109000000000009	7.8841	11.092	12.4637	7.0681	8.1146	8.9758	8.4591	8.4087	7.9444	6.9662	5.4731	5.2468	7.2556	5.4273	10.0487	6.1807	7.5984	7.0164	8.3346	6.027	5.9333	7.5971	6.2748	8.1063	7.163	7.6721	6.3911	8.1342	6.3951	5.9748	6.7673	9.1436	7.6758	7.0731	11.8502	7.1801	7.1878	7.4298	7.4195	6.0396	5.7921	7.1002	10.1088	6.4622	7.371	6.745	9.6327	7.5549	7.2064	11.7969	7.9374	7.0223	7.5364	7.2243	6.2012	7.2574	7.3842	10.1582
PF3D7_1019100.mrna1_1	PF3D7_1019100.mrna1_1;1767	1767	7.5225	5.9798	5.6439	6.885	11.0578	5.8472	9.4704	9.0233	10.4178	7.5826	5.0832	5.5862	6.1863	10.9976	4.9741	5.1206	9.9817	4.3082	7.6282	8.67	5.9381	6.359	6.1763	6.3507	5.4571	5.6758	4.7479	9.454	9.1713	6.7982	6.7691	5.4819	7.3056	6.7065	5.5311	4.4189	4.6792	5.6899	6.0991	5.7323	6.6346	6.0361	5.2784	5.6736	6.2481	5.55	6.0637	5.6395	5.4925	5.8379	5.8768	4.7829	4.9083	6.6247	5.295	4.9231	5.5895	8.085	7.0437	5.1647	9.4485	6.4072	5.2784	5.9738	5.0281	4.8831	5.0811	5.9923	7.4957	5.824	7.1154	5.8232	8.076	6.1651	5.7936	9.2578	6.8761	7.0519	6.2793	5.7527	4.4356	5.2165	5.4239	6.8519
PF3D7_1019100.mrna1_1	PF3D7_1019100.mrna1_1;1768	1768	9.2926	7.7743	8.2141	8.1769	13.768	6.4987	11.3517	11.2389	13.9658	8.1777	9.1837	7.9039	8.0914	13.7707	6.7446	5.8384	11.6006	8.4325	12.7829	12.942	7.2527	7.1924	10.5933	8.104	8.3132	8.1064	7.5504	12.656	13.3111	8.2649	7.9013	10.4658	8.4446	7.9869	8.4575	7.6541	5.6545	5.7493	8.8089	7.1669	9.9432	7.7666	7.6248	5.4323	8.8809	7.3732	6.9431	8.3242	8.35	6.7063	7.4765	8.0362	6.1568	8.1785	6.9389	6.6519	6.2399	9.0207	8.7876	5.5859	11.6155	6.9651	6.8697	6.1062	6.0385	6.4704	5.3349	6.4578	8.5737	7.2537	8.7758	6.3268	9.5727	7.4927	5.6112	11.1513	8.1871	7.3187	6.496	6.7606	5.7687	5.7495	6.55	7.9098
PF3D7_1019100.mrna1_1	PF3D7_1019100.mrna1_1;1769	1769	7.7604	7.2004	5.6229	7.0176	13.2225	5.9651	10.4505	10.6208	12.6767	8.0129	6.3273	6.246	6.4065	13.1979	5.6738	5.9718	11.6675	6.808	10.6681	11.8719	6.7382	6.3775	8.7585	7.069	6.753	7.2932	7.0803	11.3749	12.0148	7.3898	6.488	8.8095	7.6046	7.4243	7.0748	6.6525	5.3757	6.0747	7.169	7.1598	8.9908	6.5418	6.7374	6.2036	7.023	5.8639	6.1177	7.4737	6.6152	6.2477	6.6786	6.4715	6.6652	7.134	5.6331	6.7264	4.8125	9.0897	7.2865	4.9644	11.2225	7.0299	6.4912	6.2763	5.877	5.9088	5.3968	7.0671	9.1075	4.7458	7.3411	4.2772	9.6105	6.9979	6.1667	10.8764	7.4184	6.0085	6.1198	6.8148	5.3537	4.5053	7.0491	9.3343
PF3D7_1019100.mrna1_1	PF3D7_1019100.mrna1_1;1770	1770	7.5876	6.3952	5.6404	6.9117	12.5192	6.0468	11.2487	10.9599	12.1869	7.4306	6.8531	6.07	5.3806	12.9472	5.6106	6.1839	11.9915	6.3018	10.155	11.3831	6.5269	5.6401	8.0876	6.3957	8.9516	7.5787	6.9942	11.7133	11.5957	6.4264	6.5645	7.7542	7.1635	8.7424	8.5184	6.5826	4.9986	6.2392	8.066	7.1707	9.8589	6.2724	6.0007	5.393	7.2444	4.9649	6.0054	7.7224	6.8955	6.4857	7.1157	6.831	6.4639	6.4038	5.2965	5.1743	5.3234	9.1253	7.6493	5.6968	11.2909	7.0069	4.905	5.4709	5.804	5.3961	6.0011	6.0226	9.1181	6.2817	7.3708	5.9291	9.5529	7.5414	6.5351	10.9596	7.0276	7.0098	6.5771	6.6143	5.5987	5.6355	6.1173	8.64
PF3D7_1019100.mrna1_1	PF3D7_1019100.mrna1_1;1771	1771	7.4967	6.719	6.1971	6.2069	11.2435	5.9658	9.4469	8.8009	9.8631	7.3927	5.7192	5.318	5.2716	10.8164	6.4363	5.7714	10.4618	5.0383	8.3098	9.1431	6.0483	5.4709	6.3724	5.8822	7.3633	6.2034	5.1587	9.5083	9.4689	6.2994	6.251	5.3957	6.2153	7.3032	6.5501	3.3118	5.0942	5.5354	6.3196	6.6908	9.5187	6.1467	7.4711	5.5686	5.8258	5.7687	5.1803	5.845	5.8171	5.4033	6.1873	7.2503	4.6241	5.8897	4.4867	5.295	5.4973	9.1871	7.9536	4.6508	9.6705	5.9729	4.765	5.7415	5.8125	4.6764	5.1751	5.4084	7.5329	5.1375	5.4366	5.8542	9.5823	7.4235	5.4712	9.6417	6.6922	5.9388	6.3903	6.3268	5.51	4.696	5.6168	7.1852
PF3D7_1019100.mrna1_1	PF3D7_1019100.mrna1_1;1772	1772	7.1637	6.278	5.7698	6.1542	10.9757	6.3516	9.978	8.7372	9.9461	6.9512	5.3005	5.8718	5.7339	10.5236	7.7552	5.135	10.7704	4.7871	7.2437	8.4886	6.4365	5.8022	4.6668	6.251	6.0186	4.7845	6.3107	8.7589	8.4079	6.441	6.8425	3.8738	6.5033	6.1502	6.0968	5.9333	5.3516	4.8395	4.969	8.2202	9.5154	6.0464	7.6393	5.5901	6.4629	5.195	6.7853	5.986	7.4345	5.0501	8.0196	7.1963	4.6542	6.5461	3.3854	5.4469	5.7093	11.4719	6.7351	6.4939	9.8265	5.7063	5.9635	5.4627	5.3726	4.7939	4.8748	6.2791	7.1936	5.6854	6.3785	4.7004	11.6712	6.1977	5.5144	9.7354	6.2227	5.1089	6.8058	6.0394	5.7382	4.1587	7.2716	7.1471
PF3D7_1019100.mrna1_1	PF3D7_1019100.mrna1_1;1773	1773	7.639	7.0472	5.6259	6.5464	10.2427	6.7637	8.8886	8.043	10.2219	7.4647	5.4575	6.589	5.8667	10.3549	7.1464	5.8019	8.5288	6.8014	7.3117	7.8286	7.6771	6.5642	6.5746	8.0118	6.3969	6.611	6.1052	6.8138	8.1636	7.6073	5.5699	6.2596	8.1657	7.4494	5.963	6.5871	5.522	7.3067	6.2787	5.5954	7.8222	6.394	9.1076	6.3302	7.4383	6.2365	7.5474	6.3835	5.8728	6.4946	6.5059	8.8806	6.1914	7.2497	6.5758	6.2913	6.0989	9.4545	6.2432	5.8622	8.3813	6.8175	6.2128	6.4575	7.3441	7.7601	5.7298	6.1793	7.0594	5.8025	7.1491	5.9437	9.4436	6.4124	6.09	8.3279	7.4358	5.8192	6.8259	6.6873	6.6505	5.738	6.2529	7.2803
PF3D7_1019100.mrna1_1	PF3D7_1019100.mrna1_1;1774	1774	8.0397	6.3087	5.0308	6.1363	5.3409	7.4355	6.2653	5.972	4.9736	7.8506	4.862	6.1033	5.7353	4.8807	5.7134	5.9484	6.8457	6.1946	5.4676	7.79	8.1171	5.4845	6.4356	9.9072	7.4091	5.0215	6.4353	6.7836	7.8765	8.3826	6.3286	6.7237	10.1038	8.2389	5.4043	5.6215	3.9533	7.6956	7.1118	6.1037	5.6132	5.5919	9.6049	6.7498	7.4221	5.9217	8.21	6.2369	5.4883	10.2196	5.812	10.1418	5.8873	6.9521	6.9483	4.8166	5.8733	6.2965	6.4492	6.4709	6.3667	6.7185	6.3563	8.0096	7.1535	8.0325	5.9561	5.7942	6.6344	6.5573	5.8296	6.302	6.6806	6.5667	5.8602	7.3794	7.1752	7.1185	6.9785	7.4633	7.2877	5.9265	5.689	7.0104
PF3D7_1019100.mrna1_1	PF3D7_1019100.mrna1_1;1775	1775	8.063	5.3681	5.0866	5.7323	4.5874	5.323	4.9819	3.9241	4.6673	8.1027	6.1615	5.1031	5.1882	4.4202	5.2095	5.3923	5.6985	6.5917	5.7536	6.2284	6.6206	5.5844	5.701	7.6426	6.4501	4.6129	2.511	5.047	6.7753	6.5718	5.8582	6.1332	6.975	6.7818	4.5632	5.3001	4.9968	6.7098	6.1389	5.8826	5.7068	4.6159	8.3788	5.839	8.0315	4.266	6.65	6.0246	4.6753	9.5284	5.5497	8.1022	5.7517	6.3621	5.5844	5.327	3.6736	6.2217	5.4463	5.77	6.261	6.5234	5.0418	5.7669	5.6097	6.7259	5.4426	5.0781	6.8653	5.649	4.9612	5.5267	6.2596	4.1723	5.8354	6.4769	6.9418	5.8812	5.8181	5.7931	5.8711	5.3487	5.9814	6.4959
PF3D7_1019100.mrna1_1	PF3D7_1019100.mrna1_1;1776	1776	7.6177	6.223	5.4699	6.1583	5.4097	5.4111	5.85	4.8629	4.2728	7.5657	6.1249	6.1803	5.5835	5.8362	6.3723	5.6212	6.0025	5.8022	4.2265	7.0428	6.1629	5.0108	6.2722	7.9012	6.5685	4.3248	4.6462	5.8161	6.6632	6.0177	5.4899	5.6091	8.358	7.3579	3.7126	5.0947	5.2063	6.5146	6.0603	5.3796	5.3723	5.5524	8.44	4.8605	7.5914	4.4416	6.8931	5.3323	4.8733	9.7326	5.9579	7.9164	5.3147	6.1114	5.8209	4.0295	4.5699	5.712	6.8964	5.2765	6.5767	5.9172	5.9395	6.3915	5.9745	6.5368	4.332	5.7268	7.9199	5.6177	5.0938	5.3381	6.2228	5.6602	6.3644	6.6495	6.5908	6.6579	6.4783	6.9564	6.6475	5.5904	6.151	6.577
PF3D7_1019100.mrna1_1	PF3D7_1019100.mrna1_1;1777	1777	7.8145	5.4998	5.2776	5.6511	2.1177	4.6724	5.2311	4.3484	5.1799	8.1886	6.4278	6.1528	5.4289	5.1359	5.5129	5.3434	4.9392	5.5868	4.9397	8.3763	8.3521	4.1835	5.6067	6.7729	6.0654	4.4548	4.925	5.1391	8.1815	7.6413	6.1936	5.3632	7.4602	6.929	5.3519	5.2909	5.496	6.8654	6.263	5.3005	7.1047	4.3356	8.5383	5.1973	6.9069	5.1827	7.3166	5.7082	4.4443	8.8691	6.093	8.3732	2.2265	6.1461	5.7109	4.8283	5.153	6.2655	7.4049	6.0418	6.384	6.4284	5.9676	6.2996	5.9432	7.3548	4.5868	6.2897	6.6985	6.0796	4.862	5.5671	7.0493	6.4869	5.9136	6.4335	6.4101	6.3241	6.8787	5.9702	6.8968	5.4199	7.0276	7.097
PF3D7_1019100.mrna1_1	PF3D7_1019100.mrna1_1;1778	1778	8.2091	5.8202	5.6061	6.042	4.7109	5.3792	5.14	4.7197	4.3792	8.2046	6.4943	5.76	5.8605	4.3771	5.0972	4.7824	5.6005	4.9406	5.0308	6.572	6.6824	5.8209	4.6993	7.6231	6.6525	4.5795	5.1522	5.2211	7.0938	6.5947	6.115	4.5059	7.5144	7.308	4.9378	4.2668	4.7458	6.8185	8.6848	4.9964	6.3289	5.1855	8.9243	5.3844	7.4681	4.6904	7.3737	7.8143	4.8094	9.0216	5.6679	8.7492	5.2269	5.581	5.3216	5.0665	3.6982	6.4189	7.072	6.2756	5.6447	6.4882	6.3047	5.7936	4.5686	7.8842	5.4591	5.4709	5.7973	5.7035	5.6106	5.5692	6.0704	6.8665	6.2225	6.1621	6.4915	6.1467	6.7163	5.2887	7.5861	3.8972	6.0217	6.7947
PF3D7_1019100.mrna1_1	PF3D7_1019100.mrna1_1;1779	1779	7.2036	5.2627	5.3459	6.1952	5.1847	4.8714	5.0661	4.2311	4.4751	7.7602	5.1914	5.9265	5.348	4.8405	5.7049	5.7439	4.1077	4.2396	5.3052	6.0272	6.782	4.8415	4.9486	7.2529	6.6391	4.3103	4.3561	5.2679	6.4305	7.0136	5.8288	4.5154	7.1385	6.8895	4.1285	4.8099	5.1194	6.3477	4.8704	4.4989	5.4761	6.575	8.298	4.8953	6.0177	4.6786	7.6452	5.4074	4.4482	7.7288	4.6786	8.1068	4.0687	6.0807	5.4039	3.6206	4.2758	5.8447	7.6629	5.5671	7.9893	6.9132	4.7219	5.7905	4.7219	6.4673	4.582	5.6038	6.4718	5.8775	5.5078	5.4396	5.5859	6.1959	5.2672	6.0496	6.8439	6.1324	6.4051	6.466	6.739	4.8115	6.0074	6.3787
PF3D7_1019100.mrna1_1	PF3D7_1019100.mrna1_1;1780	1780	7.2684	5.2728	5.2016	5.6056	4.9542	5.8644	6.1436	4.85	4.5204	7.0899	5.6067	5.7249	5.6256	5.2824	5.1027	4.4356	5.2315	5.0712	5.9699	6.2658	6.1309	4.2735	5.3219	6.5237	6.4163	5.0785	5.7703	4.8151	6.8108	5.9819	5.8207	5.3147	7.2942	6.8217	4.6229	5.2044	4.4383	6.7608	5.4841	4.9016	5.0976	6.4681	8.0895	4.2623	5.9234	5.3487	7.3496	5.591	5.3391	7.3819	5.0405	8.3776	4.3327	5.4276	5.5119	4.7871	5.8637	6.6097	7.152	5.1707	5.3583	6.716	5.9279	5.4525	5.7803	7.0982	5.3384	5.8392	6.9571	4.6988	5.5948	4.6129	6.6541	6.7684	4.712	6.1912	6.2403	6.4507	6.458	6.1123	6.8151	4.3526	5.6915	6.5667
PF3D7_1019100.mrna1_1	PF3D7_1019100.mrna1_1;1781	1781	6.2329	6.3187	5.5966	5.2645	4.785	5.0853	4.8465	4.8058	4.347	6.1029	4.504	5.6845	5.1566	3.0479	5.497	5.157	4.5261	3.8166	5.1554	6.1876	6.1012	5.2559	5.5289	5.4135	6.1247	4.8953	4.9841	4.5267	6.3237	5.8681	5.374	4.7153	6.4976	6.1723	4.8694	3.9635	4.5969	6.1079	5.8273	4.5185	3.6473	4.5826	7.3539	4.3341	6.273	2.3785	6.3935	4.3709	4.9602	7.6917	5.2472	8.0708	5.4764	5.742	5.814	5.5714	5.4998	6.0197	6.8206	4.0522	5.7071	6.8603	5.098	6.188	4.7436	7.1495	4.4283	5.5364	6.9871	4.2479	6.0314	8.0785	5.7616	5.588	4.9741	6.2271	6.4622	4.814	6.9877	5.1416	6.6221	6.7223	5.7503	7.2093
PF3D7_1019100.mrna1_1	PF3D7_1019100.mrna1_1;1782	1782	7.5032	5.745	5.0862	5.7038	5.1268	4.4343	4.9378	4.5097	3.8699	8.567	6.1867	5.9844	4.4148	3.1144	4.4114	5.126	5.6259	5.0148	5.5841	7.0849	6.4261	5.3656	5.3158	4.6588	7.3153	5.575	5.3427	5.0635	7.4839	6.5326	6.1289	5.09	6.0155	8.0134	4.4033	5.4022	3.4581	5.7423	5.7057	6.1022	4.9045	4.6904	7.8461	5.497	8.6968	6.3152	6.7811	5.6571	4.4854	9.2572	5.6559	6.9781	6.904	7.9789	5.5527	5.1272	5.4429	5.2627	7.4606	5.8336	6.5184	8.0943	5.1039	5.1152	4.2525	6.2466	5.3409	4.8977	6.7486	4.5705	5.4063	6.5005	5.4243	6.2974	5.9968	6.7951	8.3958	5.6502	6.1755	5.1243	4.7027	5.408	5.7621	6.8376
PF3D7_1019100.mrna1_1	PF3D7_1019100.mrna1_1;1783	1783	6.0188	5.4673	4.8364	4.9732	3.7517	5.8639	5.0303	5.3284	4.0347	6.3533	4.8012	4.7824	4.9791	1.3391	6.672	4.8948	5.1867	4.3161	6.1125	5.7112	5.6834	4.4012	6.4778	6.9756	5.3593	6.4902	6.4114	4.6656	5.7195	5.2612	5.1579	4.7597	6.3749	6.154	6.417	6.2694	3.9773	4.6645	5.3223	4.1326	3.5435	3.8629	5.1473	5.5592	4.641	6.2677	6.0527	3.5248	3.6005	5.4744	5.106	5.7594	3.8094	8.0555	4.4456	5.9665	4.6375	4.8202	8.5489	4.6831	5.1926	9.3097	4.6871	5.511	5.9023	5.1031	3.585	5.6758	4.5329	5.2824	5.7837	4.8914	5.5242000000000004	8.0387	5.0453	5.6565	8.928	6.1231	6.908	4.9704	5.0085	5.3452	5.6296	5.5078
PF3D7_1019100.mrna1_1	PF3D7_1019100.mrna1_1;1784	1784	5.9977	6.5368	5.1198	5.2645	4.6005	7.7998	4.8992000000000004	4.9126	4.3234	5.1946	6.0719	5.7225	5.4841	2.3248	7.6191	5.43	5.1181	4.1595	4.9519	5.5395	5.823	4.9841	5.6716	8.0622	5.9255	7.4705	7.4162	5.2311	6.264	6.5635	6.2795	4.682	7.7843	5.9435	7.5757	6.4632	6.1229	5.5113	5.405	5.8934	5.939	4.7197	5.0678	5.0811	4.9561	6.9632	6.2634	5.2149	3.2957	5.7618	5.9709	5.7021	5.3501	8.9828	5.8048	6.851	4.5441	6.5572	9.2973	6.2122	5.7549	10.3511	6.6793	5.5711	4.3491	6.4783	4.3462	5.9028	5.8425	4.009	5.8817	5.645	6.8311	8.9293	5.3992000000000004	5.4607	9.8133	6.9292	5.4436	5.9411	5.3775	4.7581	4.9837	4.4542
PF3D7_1019100.mrna1_1	PF3D7_1019100.mrna1_1;1785	1785	6.4346	6.2963	5.7274	5.0657	2.3391	8.6306	5.06	2	3.8758	5.585	5.921	6.4534	3.9727	4.1675	8.0771	6.3243	5.4121	4.0391	5.6784	6.2114	5.332	4.5454	5.5463	7.9478	5.5429	7.4855	7.1968	4.7393	7.0912	6.7477	5.9021	3.1859	6.7419	6.213	7.4091	6.342	9.8911	5.3684	5.0117	5.3985	4.4463	4.0849	4.7751	4.7829	5.8768	7.1909	4.218	5.191	4.0909	5.5382	5.5638	5.6868	6.1467	9.0548	5.8395	6.6748	5.6413	7.3022	9.6699	4.8943	5.5254	10.2685	7.2522	5.3034	4.5898	5.5877	4.4436	5.5379	5.2227	4.5248	5.6611	4.3212	8.1699	9.8688	4.1285	5.4091	10.147	7.2765	5.3667	5.55	6.1338	5.6447	7.4618	5.5435
PF3D7_1019100.mrna1_1	PF3D7_1019100.mrna1_1;1786	1786	6.8496	7.7221	5.5154	4.9514	3.7279	8.0878	5.2895	5.439	3.0126	6.0824	6.8379	6.0592	3.9672	4.2032	8.3437	5.5925	6.0385	3.9117	5.897	5.9134	6.5807	4.3349	5.0268	8.6287	6.5198	7.3161	7.4256	4.6809	7.053	7.1949	6.3797	3.2373	8.4121	7.0919	7.744	7.0295	4.3226	4.8885	4.8694	7.8317	5.0369	4.9565	6.2087	6.0233	5.6913	7.1592	5.7674	5.0883	3.8982	4.7442	5.2917	6.0429	6.097	9.6443	5.6421	6.5455	5.4748	7.6103	9.7646	5.6079	6.3789	10.6651	7.4511	6.1383	4.5361	5.96	4.673	4.0798	5.8696	6.1763	7.096	6.0224	7.9926	9.9645	5.1775	6.9245	10.695	7.8579	6.1971	5.0009	6.0697	5.8025	6.4494	4.2165
PF3D7_1019100.mrna1_1	PF3D7_1019100.mrna1_1;1787	1787	5.7197	8.8632	5.1534	6.0902	3.4634	7.5869	4.8202	4.3519	3.7049	6.4022	5.6755	5.625	5.2192	5.735	7.8856	4.5166	5.0264	5.6002	4.1027	5.691	6.866	4.6259	5.4353	8.2226	6.7546	8.3588	7.3429	3.8001	6.1737	7.0011	5.5619	3.26	8.5857	6.7389	8.0629	6.6893	5.0081	5.251	4.735	8.6168	3.3868	4.5447	5.8863	4.5656	6.0103	7.1072	5.0303	4.1119	3.5261	5.6716	6.0139	6.3051	6.887	9.9093	5.8025	7.3574	4.8334	7.8197	7.7818	4.8982	4.2487	11.0283	7.0875	6.4588	5.3625	5.6693	5.2215	5.4256	5.6221	3.8339	6.0483	5.6159	7.3487	8.2739	6.0376	6.5132	10.9733	6.7104	5.7377	5.7175	5.572	5.4185	6.6743	5.879
PF3D7_1019100.mrna1_1	PF3D7_1019100.mrna1_1;1788	1788	6.9538	6.8915	4.839	6.3598	4.193	8.8579	4.3125	4.5267	3.1619	6.4594	4.6656	4.5783	6.3992000000000004	5.3266	8.5572	5.1436	5.7626	1.6736	4.6622	6.4963	5.9855	3.8339	5.0938	7.9005	5.5948	7.7011	6.5443	5.6326	6.3152	6.6231	5.0635	2.6893	7.3949	6.3611	7.3907	5.6447	4.2388	5.3586	5.5564	5.0072	6.3703	5.0883	4.844	5.3111	5.3656	7.2442	5.1214	5.7913	5.5996	4.3964	5.904	5.3771	4.7618	7.0909	5.5407	6.6632	4.6781	8.1677	7.0214	5.1106	3.847	10.1861	4.6513	5.6755	3.926	5.1906	5.1181	5.1558	5.1643	5.8199	6.8864	6.8517	8.7104	7.0099	6.1324	6.4298	10.379	6.7042	6.4492	4.7527	4.8043	6.1463	5.8112	3
PF3D7_1019100.mrna1_1	PF3D7_1019100.mrna1_1;1789	1789	6.6525	7.4332	5.4366	4.1457	1.4699	8.2318	5.0505	4.7892	4.1859	7.288	5.4423	6.1743	6.0858	6.4497	8.707	5.1679	5.858	5.1643	4.0522	5.6795	6.7744	4.6758	7.0411	8.2992	6.8326	7.2264	6.3868	2.9107	6.6095	7.3631	5.0505	6.4957	8.5285	7.2266	7.6701	6.6408	5.266	5.0527	4.8379	6.5928	3.6949	3.319	5.9274	4.8425	6.2598	7.593	4.2578	5.2483	4.3785	5.7777	5.9203	6.1024	3.9231	9.9261	5.1997	7.512	4.8654	7.4626	7.1207	5.4545	5.4039	10.5418	5.5018	7.0442	5.1379	4.3147	5.596	5.5329	3.7082	5.3082	7.0895	6.1647	8.5179	7.7974	5.0435	5.905	10.836	6.0415	5.9966	6.8202	3.7334	6.8737	6.6875	5.6129
PF3D7_1019100.mrna1_1	PF3D7_1019100.mrna1_1;1790	1790	8.3923	8.0925	5.51	4.5091	4.1144	8.2404	4.9658	4.723	4.1359	8.5347	3.5198	4.7608	6.3388	5.5441	8.1952	6.0321	6.0498	8.6787	3.8012	6.6498	7.0218	6.3323	5.3878	8.5062	5.7444	7.2519	5.7159	4.6247	6.6197	7.3437	7.3644	5.0152	8.336	7.9039	6.5671	5.6982	4.9837	5.8022	5.354	6.5201	4.62	5.1615	5.7732	5.3565	7.6098	7.1487	4.8384	4.2434	4.9982	7.4179	5.1293	6.0409	4.1961	8.6643	5.5901	7.1825	4.3868	8.2124	6.5703	4.9941	5.408	10.1062	7.1463	6.8383	6.2778	4.7597	5.5289	7.6226	8.2965	6.4984	6.2014	5.5033	9.4589	7.5094	5.8537	6.0332	10.2546	7.1184	6.6533	6.9069	4.3505	6.0472	8.8409	9.3238
PF3D7_1019100.mrna1_1	PF3D7_1019100.mrna1_1;1791	1791	9.0586	5.0712	4.89	3.6439	3.6041	8.9068	5.5798	4.5975	3.9231	9.6513	3.585	5.2207	4.6548	6.974	9.0525	5.1942	6.8072	8.8507	4.843	6.1605	7.8349	6.1024	5.1247	8.5331	6.6772	7.144	6.2819	3.4673	5.8912	8.4684	8.3151	2.1043	8.6953	6.7594	7.4443	6.4864	4.337	4.8718	4.7087	5.774	4.3067	5.2254	5.6005	4.8324	8.0359	6.9252	4.5223	4.3248	3.7592	7.0913	5.5429	6.332	4.591	5.1538	6.4639	7.4856	5.0798	8.6415	6.6184	4.3971	4.9805	10.1668	7.4078	5.5364	5.2238	4.7219	5.3554	8.0578	8.2818	7.5733	7.417	5.7409	10.1215	6.4163	4.8344	6.2223	10.1597	8.1474	5.4683	7.2267	3.541	5.7525	8.6739	8.9701
PF3D7_1019100.mrna1_1	PF3D7_1019100.mrna1_1;1792	1792	8.9288	7.077	5.1264	4.3554	5.0197	9.0056	9.4141	5.9345	5.0193	9.957	5.0352	5.0272	4.4026	6.9656	8.3397	10.4663	7.1251	9.8401	4.2388	5.1591	7.6634	7.2494	5.2196	8.4767	5.2902	7.3531	5.2261	5.3309	5.1469	8.5982	8.7359000000000009	4.9551	9.349	5.7167	6.9989	4.5248	4.9481	5.4748	5.9205	5.0197	4.6719	5.9059	5.9296	4.2847	8.8328	7.3167	5.1089	5.9172	3.6218	6.6078	6.4092	6.6971	4.9809	6.676	6.0429	6.7408	4.1811	8.7985	6.2694	4.7219	5.8455	9.211	7.9824	6.6785	5.3892	5.8357	5.4104	7.704	8.6556	7.4009	6.615	6.1783	9.5762	6.6757	5.6809	6.2707	9.6885	9.1538	6.3835	6.4709	4.6871	5.3684	9.0331	9.6377
PF3D7_1019100.mrna1_1	PF3D7_1019100.mrna1_1;1793	1793	9.1541	7.6373	5.1875	6.7854	7.3019	6.6288	10.02	6.4943	7.3461	9.6706	5.1546	7.7793	6.3993	8.2503	6.0821	10.8829	5.4502	10.2606	3.7782	5.4486	7.1577	8.3519	5.7861	7.6075	5.6085	8.4039	8.0458	5.4283	5.8602	8.5346	9.5007	3.9307	9.1612	5.6554	8.4758	6.9211	6.6134	6.5258	5.4575	6.5272	5.8012	7.4354	7.7334	6.394	8.4771	7.8298	4.7714	7.744	4.8885	7.5838	8.399	8.2969	6.4565	7.201	5.9385	5.8963	3.9579	9.1225	6.1745	5.4512	6.1453	10.8694	8.134	7.1593	6.0092	6.7035	5.9554	9.3503	8.3758	7.0455	6.1237	6.6475	9.5794	7.0567	5.6608	7.0639	10.7706	9.5309	7.5346	7.1454	6.2839	6.8476	10.7344	9.7838
PF3D7_1019100.mrna1_1	PF3D7_1019100.mrna1_1;1794	1794	9.9443	10.6152	6.7151	7.2439	7.832	6.9216	11.1733	7.2486	7.9904	10.3373	6.8361	8.7287	7.1262	8.1354	7.158	12.0338	7.5481	10.3416	6.0135	6.4673	8.4881	8.6186	6.7271	7.5477	5.847	8.3992	7.7725	6.9158	6.7712	8.4471	9.4638	5.7913	9.1841	6.9487	7.8655	7.5403	7.2152	7.1402	7.1875	9.0958	7.8024	7.2809	6.5308	7.03	9.5345	8.2008	6.3109	6.7018	6.4927	8.2797	7.6926	6.2642	10.1012	7.8297	7.6081	6.0919	5.1659	8.9773	8.0911	5.9262	7.2729	10.1764	8.5067	8.1552	7.3375	7.2294	5.6605	10.2654	8.1733	7.8151	7.2898	7.9676	10.185	8.8292	6.4822	8.037	10.711	10.0892	8.1952	7.7427	7.2469	6.37	11.2191	9.857
PF3D7_1019100.mrna1_1	PF3D7_1019100.mrna1_1;1795	1795	10.0075	8.2824	5.1815	7.6752	7.9685	7.5047	12.1853	7.4338	8.7241	10.4662	6.9752	8.7438	7.1949	8.5441	7.6476	13.2594	7.4013	10.8067	6.0978	6.9559	8.641	9.2753	6.035	8.0541	6.0644	8.6273	8.4063	5.9016	7.6264	8.6802	10.7611	5.85	10.0134	7.202	8.1037	8.2247	5.5598	7.7944	6.9667	6.9176	7.6514	8.503	6.3036	7.3845	9.4617	7.8278	6.8208	7.0632	5.1534	8.3756	6.2437	7.0696	7.4105	7.6915	7.1087	5.4236	6.4923	9.5372	6.9143	6.1459	6.9967	8.7485	9.5388	7.6394	8.1328	5.9805	6.0879	10.7309	9.9448	8.1971	6.8344	7.9337	10.869	7.5232	6.7627	8.1593	9.4657	10.0924	8.4415	9.1871	7.184	6.8338	11.6853	10.6594
PF3D7_1019100.mrna1_1	PF3D7_1019100.mrna1_1;1796	1796	10.0604	8.3885	5.4998	6.8201	8.8901	7.871	12.159	6.9138	8.5009	10.4433	6.3602	8.5926	6.9577	8.5572	8.9708	12.75	7.3818	11.6121	5.432	6.254	8.9593	10.3462	8.2664	8.6577	6.1171	8.4892	8.8869	7.0167	6.5264	9.1078	11.3383	5.0496	10.2885	6.8194	8.6966	8.3215	6.875	6.9568	6.9422	7.6665	9.5192	8.4724	6.251	8.6444	9.5394	6.5395	6.6889	7.2595	5.7057	8.6195	7.3598	6.9498	6.7177	7.5788	6.9464	5.8304	7.1129	10.2396	7.2047	6.414	7.6253	8.7451	9.45	7.3269	8.4784	5.8001	6.378	11.2428	11.3603	7.8199	6.4034	8.3448	10.8831	8.5433	6.4168	7.8631	9.6913	9.7381	8.6393	8.936	7.7371	6.8688	12.0966	11.5364
PF3D7_1019100.mrna1_1	PF3D7_1019100.mrna1_1;1797	1797	9.4839	9.6858	5.1396	7.7009	8.5226	8.2023	12.3283	7.0011	8.6487	10.1145	7.0354	9.2761	7.694	8.1993	8.1133	13.536	7.5006	10.504	6.7682	7.5648	9.4	10.0025	5.6548	9.0848	5.9172	8.2724	7.8931	7.5143	8.22	9.4171	10.8724	4.6456	10.6019	5.9628	8.9555	7.4525	5.6876	7.5491	7.3981	9.1841	8.2817	7.9291	6.3422	8.2244	8.6497	7.7807	6.3983	7.295	5.851	8.69	7.4094	7.6581	5.9047	8.0835	7.3992000000000004	6.7731	8.4791	10.7572	6.5618	5.4935	8.07	9.2551	8.6118	7.9094	7.3041	7.2551	5.1795	11.0422	9.2415	7.8954	7.4229	8.8669	10.8068	7.3874	7.502	8.2215	9.6929	9.1499	8.2193	8.3055	7.5616	5.9932	12.0311	9.4386
PF3D7_1019100.mrna1_1	PF3D7_1019100.mrna1_1;1798	1798	9.248	8.149	6.0244	7.3233	7.9178	8.3151	12.1108	7.0019	7.8955	9.423	6.8773	9.8214	7.2519	7.9858	8.4782	13.0966	7.1561	10.1288	6.2566	7.0349	9.1715	8.082	5.7032	7.4947	5.5647	8.2547	7.3696	6.7566	8.0144	9.2302	9.6224	3.7908	8.7889	6.4219	8.3987	7.5801	6.0738	7.0985	6.4051	7.1848	8.7818	7.6336	5.7714	8.5569	8.139	7.8933	6.2782	7.3775	5.3111	7.4353	6.904	6.1459	6.0347	8.8006	7.7388	6.2952	6.8166	8.5209	6.6582	7.6289	8.3542	9.3368	8.6585	7.9848	8.0856	6.0693	5.9291	10.3542	8.6358	7.7006	7.1797	8.3053	9.9402	7.1698	6.6689	7.9939	9.6139	8.8629	8.4071	8.9409	6.675	5.8377	11.0521	9.2406
PF3D7_1019100.mrna1_1	PF3D7_1019100.mrna1_1;1799	1799	7.7324	8.8212	5.6005	6.5708	6.8405	8.6697	11.7695	7.2136	6.3549	9.0735	6.3612	11.0704	6.5125	7.427	8.3746	13.147	7.0571	6.5337	6.0485	6.9651	7.1253	6.2244	5.6014	7.3622	6.7835	8.8691	5.1326	5.7035	8.8572	7.9578	7.9089	5.228	8.0589	7.7964	8.433	3.281	5.0501	7.0384	7.1107	8.1469	8.2908	6.7819	5.3754	7.2108	6.9432	7.5327	7.12	6.9264	5.7189	6.2563	8.611	6.1146	5.5726	8.3807	7.5218	5.4107	7.3395	9.5557	6.1629	5.4263	8.2112	9.3609000000000009	7.9958	7.7652	8.3482	6.5326	5.6789	7.7646	5.8775	8.3203	6.767	7.8053	10.0586	6.5111	5.5512	7.8402	9.4488	7.7686	8.4405	9.141	5.6676	6.3018	8.9972	5.8773
PF3D7_1019100.mrna1_1	PF3D7_1019100.mrna1_1;1800	1800	7.9625	6.7812	5.1831	6.3649	6.0507	8.4667	10.5985	5.9805	4.9011	8.7446	5.7471	8.5512	5.5081	6.0146	7.3024	11.5467	5.9115	7.9502	5.532	7.1079	8.0629	7.6628	5.8405	6.0295	6.3759	8.273	5.8027	5.5972	6.9424	8.384	7.8642	5.3796	6.47	6.799	8.5438	3.5447	5.2517	6.0376	6.9051	5.4016	8.1582	5.8938	4.5053	6.0712	6.4785	6.8506	6.4143	6.9426	4.8639	7.3932	7.5076	5.6834	5.5874	7.3739	7.3859	5.7514	5.7986	7.4489	5.1898	5.4486	7.0467	9.037	7.366	6.5738	7.1406	5.9743	6.3223	7.549	6.634	6.7909	6.5735	6.9777	7.9243	5.4101	6.4237	7.1612	8.1297	7.5091	7.6783	7.8349	5.5886	6.3949	7.9962	6.0947
PF3D7_1019100.mrna1_1	PF3D7_1019100.mrna1_1;1801	1801	9.7749	8.9161	7.1376	7.541	7.4927	11.883	10.6638	7.0372	7.2208	9.6644	7.8557	9.0182	6.9928	8.3527	10.9325	11.4004	6.9418	7.4472	6.5791	7.8215	10.1565	7.5302	7.1266	7.4139	6.193	9.4008	6.0166	6.2713	7.4523	9.8014	8.2948	6.489	8.654	6.9216	9.3298	5.9697	7.4975	7.4748	7.3344	8.8381	9.0839	8.4612	5.9898	8.9124	8.2413	7.2857	7.4942	6.2724	6.5318	8.1232	8.2276	7.6016	6.2005	8.844	9.0594	7.1376	8.6083	8.8562	6.9938	7.2732	9.914	10.6673	9.5072	8.1899	9.3035	7.3357	5.7282	9.0807	8.4058	9.3398	8.2703	7.8344	9.8086	7.3816	6.8569	9.5861	10.5068	8.3652	8.7577	9.9557	7.0879	6.9709	10.1014	7.8707
PF3D7_1019100.mrna1_1	PF3D7_1019100.mrna1_1;1802	1802	9.4575	13.0031	6.9484	8.9551	6.6156	14.2103	9.0327	7.535	5.4725	9.8506	7.5822	9.7607	9.1449	5.8237	14.3352	10.2819	7.8137	7.7958	6.1287	7.692	10.3258	7.4135	8.7742	8.3468	6.6581	11.5509	7.1493	7.0362	7.8741	10.5004	8.603	8.9318	8.4494	7.492	11.4082	8.0272	8.1437	7.4259	8.3386	12.6325	7.5348	10.5421	6.47	9.094	7.7874	8.7709	7.4243	7.9554	9.4741	9.0253	7.5005	6.5303	7.1307	7.0582	8.1201	9.5404	7.2309	9.4565	6.4622	5.9595	9.8718	13.0645	9.4566	7.8521	9.408	5.7186	8.7662	9.7431	7.624	8.8991	8.7744	6.9771	10.0398	6.5951	7.1804	9.5	12.689	8.5862	8.3242	10.0925	6.8546	8.7953	10.3238	7.5999
PF3D7_1019100.mrna1_1	PF3D7_1019100.mrna1_1;1803	1803	9.2198	8.9621	6.2081	7.7542	4.985	10.3092	7.67	7.5615	5.4799	9.5945	7.5745	11.1309	7.1361	4.4128	10.6297	8.815	8.3394	8.3839	6.9885	7.018	8.6867	9.0711	7.143	8.4344	7.6541	7.7321	11.037	6.3735	7.2393	8.2612	8.2075	6.8938	9.1488	7.9449	7.0547	10.8657	6.1993	6.7562	8.4356	7.9472	7.1451	7.1917	6.6622	8.4113	7.7141	7.0997	7.5316	8.4747	8.5046	8.0955	6.7104	7.3092	7.563	7.5782	7.0676	6.2475	9.4493	7.5894	5.649	5.8079	10.4293	10.3923	8.9304	7.6185	8.7143	7.4862	7.6174	8.3725	8.2981	8.3274	6.5323	9.6854	9.0565	7.5354	6.852	10.1629	10.1852	7.9519	7.3454	9.2587	7.3187	8.6472	9.1925	7.3995
PF3D7_1019100.mrna1_1	PF3D7_1019100.mrna1_1;1804	1804	11.3364	6.9742	6.5913	6.5624	5.384	7.3861	7.1408	7.9587	5.824	10.8967	8.0702	10.6201	6.2182	3.9718	6.7403	6.887	7.6719	7.8251	5.8334	9.2609	9.3169	7.3797	6.6384	7.2364	7.8729	8.2454	8.9223	6.2564	9.3614	9.9486	8.0548	4.4854	7.0321	7.9098	8.0617	9.1651	5.7527	6.8925	6.4854	5.9683	10.1161	9.4434	6.4021	6.9507	10.0311	7.6317	8.0354	6.8892	5.8357	8.8969	7.2206	6.6932	6.4395	8.4816	8.4065	7.489	7.3551	5.9143	6.7882	6.6889	8.4617	9.3477	8.5361	7.5303	7.7255	7.3586	7.5724	9.3933	7.1881	8.0295	7.8066	6.3438	7.4473	6.9958	6.6311	8.0793	9.441	8.7647	8.2004	8.3496	7.3567	7.4505	9.008	7.4175
PF3D7_1019100.mrna1_1	PF3D7_1019100.mrna1_1;1805	1805	9.9039	8.9764	5.9575	6.2458	6.4418	7.1723	8.085	7.4318	7.0674	10.4983	6.9941	12.0426	5.5217	6.4209	7.1519	7.514	7.6222	7.2189	6.0215	7.9044	9.4457	7.8659	6.1615	7.1675	7.435	8.0182	9.3735	5.2091	8.3564	10.5072	9.3154	5.5163	7.2324	8.1709	8.0208	9.3643	5.2487	6.9833	8.7677	9.0751	11.2535	9.4185	7.9026	10.4454	8.6713	9.0135	8.5285	8.5348	5.8919	9.6279	6.0749	6.2394	7.4635	7.9518	11.1742	9.187	7.3032	6.4736	6.6312	6.2396	8.8153	8.8883	8.2028	6.1493	7.5049	8.7567	9.4117	6.7058	6.7787	8.5654	8.9702	8.2523	8.0465	7.9925	6.8131	8.4582	9.1345	7.8615	7.1963	8.1622	8.4641	9.7231	7.5441	7.8513
PF3D7_1019100.mrna1_1	PF3D7_1019100.mrna1_1;1806	1806	10.1355	11.0269	7.7797	6.631	5.6097	8.0814	8.4043	7.8838	5.1719	10.6432	7.442	12.2452	6.3365	4.8288	8.1009	8.523	8.5039	8.2156	6.2294	8.6408	10.3151	9.2009	6.0272	7.5901	8.855	8.514	9.3195	5.3434	8.8463	11.0983	9.8296	5.9662	7.6805	9.1864	8.4056	9.2727	7.5583	8.2093	7.7641	11.2719	11.8654	11.2097	9.1702	11.6778	9.2953	9.29	9.1387	7.1654	5.4084	9.4265	7.2725	7.0307	7.7821	8.8932	11.3953	9.4558	6.6827	6.7651	7.5535	6.1538	6.5607	9.8207	9.198	7.6546	8.737	7.0445	10.1411	12.316	8.0193	10.4366	8.3284	7.0401	7.7077	8.1337	7.1047	7.244	9.8772	8.8364	7.7193	8.9476	7.4836	10.6795	12.1924	7.8034
PF3D7_1019100.mrna1_1	PF3D7_1019100.mrna1_1;1807	1807	9.8935	9.2998	6.7948	7.2621	5.4718	7.9443	7.6864	8.2873	5.8342	10.9113	7.6598	12.2594	7.6906	6.1194	7.9596	7.6364	9.0445	8.5165	5.1851	8.487	9.8818	9.1269	6.1963	7.7882	8.4168	8.1069	9.7828	5.4867	8.6769	10.8502	9.0266	6.3717	7.7122	8.8613	8.1428	9.6562	5.5552	6.9801	6.861	9.8897	12.2118	11.0937	9.1356	11.4194	9.2887	8.7682	8.9198	6.5554	4.9928	9.7416	6.7909	5.7819	7.4229	8.5809	11.896	9.6981	6.3961	7.3323	7.7865	6.3051	6.2363	9.853	9.6569	6.8115	8.7679	6.5464	9.9418	6.04	7.4625	10.0125	8.6028	6.3012	7.6832	8.3498	6.5573	7.1346	9.8208	9.0121	7.9618	8.9746	6.855	9.7969	6.6602	6.2007
PF3D7_1019100.mrna1_1	PF3D7_1019100.mrna1_1;1808	1808	9.8673	9.7262	7.0006	8.7261	5.6404	7.4388	7.8581	8.2877	4.7038	10.2072	7.7074	12.1367	8.4556	4.5173	7.8662	8.4941	8.7284	9.0996	4.7655	9.0814	10.3042	9.8233	6.4102	8.2556	9.1948	8.092	9.1943	5.9588	9.0523	11.4174	9.7456	7.1287	7.5404	9.2963	7.6991	9.279	5.2441	7.8031	6.2702	10.1739	12.6448	10.7653	9.4331	11.5515	9.3238	9.2703	9.4963	7.0607	5.2157	10.2693	6.3439	6.0821	8.6446	9.5872	10.7243	9.5075	6.5572	6.9727	7.9742	6.9307	5.8746	9.8625	9.7339	7.1957	8.7174	7.0056	10.7753	6.5076	9.4913	8.8762	8.5677	6.3778	8.1002	7.9992	6.555	6.1428	9.7998	9.2306	7.5199	8.9233	7.051	11.2073	6.9526	8.5675
PF3D7_1019100.mrna1_1	PF3D7_1019100.mrna1_1;1809	1809	7.8405	8.3891	6.1414	6.1536	4.4229	6.4286	7.0394	8.1915	3.6358	10.4588	6.3286	11.6945	5.5037	4.0391	6.814	5.9966	9.2737	4.5342	5.0535	6.6247	9.2247	6.9694	5.2946	6.3029	7.2003	7.467	7.6839	5.0334	7.5242000000000004	10.1179	7.862	2.6206	6.2758	7.7384	7.0455	8.7247	5.8477	7.3333	6.243	8.8068	12.110900000000001	9.7587	8.7328	10.7248	6.8153	8.221	8.6491	4.7153	5.5119	6.7867	4.7382	5.106	6.4603	8.5677	10.6829	8.9737	5.4091	5.3219	6.1999	4.8812	5.6343	8.913	8.8718	5.5373	7.1423	5.0422	5.673	5.1902	4.6803	9.7075	7.3633	5.3813	5.9653	6.7601	5.0639	5.3913	8.6962	8.3886	6.0336	6.9934	5.6542	4.6826	5.3834	5.5441
PF3D7_1019100.mrna1_1	PF3D7_1019100.mrna1_1;1810	1810	7.1649	7.4798	5.3266	4.9369	2.844	6.6648	5.757	6.3415	2.6346	8.9639	5.0396	10.3155	4.1731	1.7613	6.242	4.8037	6.8429	4.5735	3.7602	5.9392	8.1498	4.1611	4.6387	5.4757	5.6879	6.2874	6.2555	4.4019	5.6823	7.8285	5.4692	2.4249	4.9519	5.8133	5.2196	6.3105	4.1285	5.774	6.7979	7.3614	10.9851	8.1422	5.9959	8.6785	4.963	7.0297	8.3321	4.8232	3.9607	6.5	3.7897	4.504	3.0409	7.3439	9.7529	6.1164	5.1177	5.2513	4.9184	3.3964	4.1953	6.8012	6.9947	4.5097	4.354	5.6165	4.8866	5.0139	4.2502	8.2809	5.5207	6.4967	5.7748	5.5531	5.0325	4.4236	7.2273	6.1669	5.3733	5.0828	5.696	3.8319	4.2705	4.5392
PF3D7_1019100.mrna1_1	PF3D7_1019100.mrna1_1;1811	1811	7.3531	7.4352	5.7639	5.5043	3.0531	5.5204	5.1526	5.204	4.8792	8.8826	5.2472	9.1617	4.0747	2.7803	5.5641	5.1322	4.9317	4.9745	3.8629	5.8237	7.6782	4.4944	5.0913	4.7934	5.0849	5.8207	6.7354	4.4202	5.5198	7.7035	5.7109	4.2675	5.1942	5.5163	4.7076	5.2657	6.2538	4.7965	4.9846	7.0446	10.8097	6.7511	5.6974	7.9446	5.1683	7.1036	7.5421	5.4216	3.4383	6.6824	4.7549	4.6915	5.1367	5.5342	8.6285	6.0989	4.6548	5.6026	5.615	3.1843	4.3854	6.9083	6.021	5.2754	5.5735	5.1591	4.6781	5.0561	3.3868	7.9413	5.861	5.9129	5.9126	5.4793	3.9791	4.1906	7.4312	5.9326	4.9179	6.0339	5.0518	3.2126	5.1942	5.8395
PF3D7_1019100.mrna1_1	PF3D7_1019100.mrna1_1;1812	1812	8.0903	8.6294	6.1359	5.1453	4.5484	5.7602	6.0587	5.1371	0	9.5214	5.6724	9.9365	5.1639	3.7312	5.5173	5.1743	6.0966	5.1123	5.1493	6.2966	7.3562	5.9413	4.5613	5.704	4.8639	6.0235	6.2593	4.6188	6.9208	8.1624	6.8454	4.1611	6.0233	6.3105	6.8544	5.9083	7.6937	5.1839	5.8797	8.1355	11.2522	7.0269	7.1153	10.6317	6.7942	7.3668	8.3127	5.1534	3.6949	6.6254	5.4886	4.3313	5.9734	7.0537	9.127	7.4226	4.4607	5.6259	6.3043	4.6724	5.1106	6.78	6.9352	5.1538	5.5046	7.5498	4.8684	4.0197	4.5242000000000004	8.3901	7.3313	4.8253	5.3248	6.9846	5.1659	5.1743	7.2152	6.3413	5.4263	5.6294	7.2049	4.7015	5.1985	3.9505
PF3D7_1019100.mrna1_1	PF3D7_1019100.mrna1_1;1813	1813	8.5998	8.5213	7.8333	5.6479	5.7131	6.465	5.7785	6.2153	6.4715	9.6892	7.8979	11.169	5.9397	6.0264	6.7931	6.1497	5.7785	5.0781	4.5662	7.2769	10.3312	7.1078	6.0204	6.8417	6.9642	7.0021	8.1235	4.4033	7.2658	10.05	7.1238	6.3642	7.2352	7.8673	7.0791	7.5009	4.7458	5.0858	5.8099	8.1921	12.085	8.9956	10.0295	11.1846	7.1718	7.7279	6.4336	5.431	4.4621	8.4978	9.0619	5.5106	6.7692	5.121	9.8013	8.5511	6.5504	6.6802	6.7487	5.0764	6.1747	8.1749	7.7931	5.7853	7.5931	9.0954	5.5957	5.2928	5.1064	8.9654	8.2121	5.4266	7.4212	7.039	6.0849	6.914	8.1356	6.8157	6.3873	7.8807	8.4752	6.1229	6.4568	3.7038
PF3D7_1019100.mrna1_1	PF3D7_1019100.mrna1_1;1814	1814	9.2656	6.8292	6.2242	5.2338	4.8836	6.0889	4.8298	5.2048	5.7554	9.7517	6.4474	10.0593	5.4683	4.6165	5.1635	6.067	6.1445	4.3462	6.335	6.6995	11.4373	5.0496	5.3799	6.3832	7.6584	6.5116	8.1405	6.5303	7.2585	11.2621	7.8346	5.5957	6.2662	7.4963	6.0708	8.3565	6.9915	5.6991	6.8437	6.101	11.7669	9.4582	6.2681	5.5195	8.0325	7.8843	5.6467	6.8344	4.5379	8.27	6.6446	4.8787	5.8286	5.8782	7.786	8.0492	8.0005	5.6625	5.9887	5.8248	6.2668	7.4166	7.4687	7.9187	6.6423	9.4362	5.2001	5.8582	6.5467	8.3612	7.4295	7.8423	6.3572	6.4731	5.7035	5.4057	7.3516	7.6435	8.4233	7.1907	8.8189	5.9715	7.2994	6.3658
PF3D7_1019100.mrna1_1	PF3D7_1019100.mrna1_1;1815	1815	11.1059	6.0802	4.9672	5.2931	5.047	5.3494	5.7328	4.861	4.8987	10.5267	6.0241	5.845	5.7159	5.7129	5.6736	5.6482	5.382	4.812	5.3947	6.0648	10.9243	5.6118	5.9064	5.2758	6.0361	5.541	5.9018	4.8895	6.7965	9.6397	6.0032	5.7366	5.5975	6.3223	5.9507	6.5557	4.9768	5.8316	5.9766	5.7968	10.5138	6.7061	4.9704	5.223	8.0505	4.26	5.7824	5.6676	4.4835	7.3186	5.2513	5.6781	5.4676	6.5207	7.8844	5.4012	4.6993	6.7038	5.4899	5.1799	5.9563	6.1295	4.9269	5.1156	4.8575	7.1913	4.8043	6.0564	6.499	7.231	5.3533	5.5942	7.0567	5.0959	5.9523	6.4647	7.129	5.6138	5.942	5.0067	5.5604	5.009	5.5357	5.8948
PF3D7_1019100.mrna1_1	PF3D7_1019100.mrna1_1;1816	1816	7.3523	6.2615	6.2662	5.0281	5.0883	5.3632	5.5258	4.2227	5.4459	7.0055	5.6915	6.4935	5.5668	5.2494	4.2876	5.709	5.2028	4.5729	5.0858	6.9123	6.3475	6.6683	5.8592	6.1699	5.6591	5.6159	5.373	5.3366	6.718	7.2717	5.3747	5.6639	6.132	5.7093	4.8694	5.1961	6.1024	5.2743	4.8634	4.6724	4.785	5.204	5.6679	5.2821	6.3507	5.3494	6.5006	6.1528	5.1953	5.8907	5.4998	5.3219	5.2422	5.6907	5.1803	4.8639	5.4121	5.9437	5.6508	6.1495	6.7035	6.7321	5.6551	5.1218	4.8048	6.3612	5.8909	5.9944	6.3726	6.3147	6.2664	5.4492	6.7573	5.7798	5.889	5.8834	6.5983	6.788	6.0809	5.8741	6.0358	4.3882	5.5002	7.6468
PF3D7_1019100.mrna1_1	PF3D7_1019100.mrna1_1;1817	1817	6.6129	5.6522	5.3861	5.0917	3.4449	4.7687	4.9741	4.5173	4.4356	7.3318	5.6168	4.6887	5.8992000000000004	4.9222	3.5741	5.3937	5.9181	5.4591	5.4033	6.9316	7.1348	5.3554	5.4111	5.572	5.1635	4.706	4.6696	5.6302	6.8006	6.0906	6.1208	6.2172	5.5567	5.7554	5.2972	5.4741	5.1882	5.292	5.7257	6.0387	4.6358	5.0841	5.4128	5.5119	6.4067	5.3868	5.2361	4.6758	4.0575	5.8929	5.6882	6.2411	4.5392	6.1117	5.5692	6.2261	6.8063	4.8763	6.3402	6.1121	6.1697	6.1301	5.8567	4.7538	5.6616	6.791	5.6982	5.9512	7.1244	5.2604	5.3816	6.2178	5.9837	5.6389	6.1761	5.6659	6.4038	5.8402	5.896	6.4106	6.0422	5.6038	6.3787	5.8907
PF3D7_1019100.mrna1_1	PF3D7_1019100.mrna1_1;1818	1818	7.0907	5.366	5.8372	4.9481	4.9141	4.8334	6.1938	4.7126	4.5963	7.8707	5.3501	5.6602	5.7087	4.0259	4.6848	5.9148	6.3325	4.4874	5.2551	6.4229	6.5887	5.9628	6.2007	5.6775	5.7525	5.4751	4.5509	5.5188	7.066	6.1326	6.3785	4.9378	5.1938	4.942	5.4653	4.1408	4.0824	5.9688	5.5632	4.0054	4.6334	5.5239	4.985	5.1847	6.5264	5.4219	5.9303	6.4764	5.0866	5.5419	5.8189	5.3509	4.2795	6.3423	5.1566	4.6605	4.5807	5.4653	6.3455	6.0092	6.0389	5.8066	6.7773	4.9556	5.8787	6.2353	5.3923	5.4624	6.7725	5.4019	6.4891	5.1156	6.5084	5.5702	6.3067	6.6866	6.812	6.3859	6.2464	5.7565	5.5919	5.4725	5.5138	8.0292
PF3D7_1019100.mrna1_1	PF3D7_1019100.mrna1_1;1819	1819	6.7905	5.8384	4.6369	5.4757	2.9653	4.3723	5.5898	3.8156	4.5503	7.1077	5.9397	3.8718	5.3565	4.3723	4.858	6.3031	5.431	4.8248	4.7257	6.3311	5.3551	4.7845	4.8639	5.5188	6.0146	4.8575	4.8972	4.6943	6.7125	6.2591	6.1739	4.0117	5.3968	7.3161	5.6628	5.6441	4.9236	5.5351	6.0815	4.5552	4.5002	3.8718	5.263	5.594	5.7159	5.4489	5.9941	5.5376	5.0777	5.2215	5.5919	5.0849	4.6949	6.8021	5.0824	5.5185	4.4148	5.2589	6.3245	5.3118	6.3642	6.3663	5.4552	5.1574	4.8435	6.0246	5.0444	5.6014	6.3236	3.6229	5.7939	4.8156	5.4175	5.121	5.6505	5.7517	6.354	5.2327	5.1514	6.1878	5.7479	4.8909	5.6608	7.464
PF3D7_1019100.mrna1_1	PF3D7_1019100.mrna1_1;1820	1820	6.1094	5.4896	5.5613	5.8512	3.7398	4.5583	5.8354	4.9991	5.6528	6.3082	4.8207	3.5874	5.714	3.845	5.1481	5.5629	5.8227	4.9208	4.4087	6.1819	5.0522	5.0938	7.4922	5.6685	5.4506	5.6713	5.8362	5.5144	6.2267	5.3045	5.8948	6.8071	6.2802	5.7973	5.1989	5.1839	5.5567	4.2265	5.4449	5.6288	5.0725	4.7214	5.6679	5.1546	4.3716	3.8659	5.1367	5.0505	5.1189	4.7065	5.5756	5.285	4.6076	6.807	4.1465	5.3441	5.3005	6.1104	5.8629	5.2277	5.2188	6.1171	5.9107	5.4722	5.8143	6.0159	5.1703	5.6314	5.2724	4.5261	5.7252	5.1375	6.6165	6.2342	5.2813	5.3366	6.3865	6.2733	5.6058	5.844	6.5073	5.1731	5.3999	6.5941
PF3D7_1019100.mrna1_1	PF3D7_1019100.mrna1_1;1821	1821	6.0637	5.1739	4.6206	5.5179	5.4643	4.7257	6.6473	5.9336	4.8329	6.3904	4.9383	5.532	5.2828	1.8074	4.852	8.5385	6.7503	5.9023	5.2487	5.6659	7.6845	4.9556	5.8467	5.9352	6.2845	5.3143	5.6384	4.0934	5.6907	6.7562	6.6539	6.1445	5.9088	6.2436	5.3413	4.4376	4.4383	4.9416	5.9112	4.373	5.6285	5.133	5.9491	4.7431	6.0896	4.9155	5.4861	5.983	5.7879	6.0691	5.9554	5.437	3.8012	6.4219	5.0875	4.319	5.6244	6.233	5.9362	7.1149	5.9964	6.8188	5.4158	8.2745	5.8931	6.2124	4.067	4.5521	5.2772	5.3586	5.4469	5.1791	5.9013	6.4603	6.4666	5.903	6.8591	5.9575	6.3345	5.6482	6.1904	5.5783	5.0682	4.6387
PF3D7_1019100.mrna1_1	PF3D7_1019100.mrna1_1;1822	1822	6.9261	5.6147	4.9588	5.6424	6.8364	5.0374	9.0926	8.1558	7.7124	6.9671	4.95	7.4746	5.2906	7.7559	5.2479	6.8659	8.1209	4.4621	7.7045	6.8629	6.1876	5.5717	5.366	6.0904	6.1801	7.2915	5.5295	9.7182	6.4479	6.6292	6.6228	3.9653	6.7448	6.1841	7.0895	5.106	5.6628	8.1636	6.2192	5.2114	5.4436	7.5035	5.7112	6.2966	5.931	4.0072	5.3277	7.076	5.934	5.2578	6.1359	6.2566	4.269	7.6871	5.5711	5.5552	5.925	7.0807	6.0963	6.5584	8.3346	7.0334	9.4711	5.189	4.8644	4.756	5.572	5.7832	7.205	5.9262	5.5002	6.2854	6.1064	5.8775	6.6305	8.3381	6.882	6.1087	6.5803	6.0239	5.5913	5.6264	6.7536	6.9141
PF3D7_1019100.mrna1_1	PF3D7_1019100.mrna1_1;1823	1823	5.7576	5.9507	5.7244	5.5889	7.3698	5.2475	7.6721	7.4911	7.4168	7.2502	5.1546	5.5385	6.192	6.7047	4.6781	6.4519	7.4104	6.0894	6.3563	6.8	5.8522	5.6896	5.898	7.2894	6.1102	5.8649	6.5509	8.2617	6.8152	6.7474	6.8634	5.6462	6.3745	6.0376	7.1029	5.8679	7.2744	6.0217	5.5245	4.9986	4.2327	7.9741	9.0792	9.6495	5.8189	4.9635	6.0074	5.9472	5.3334	5.8694	6.2756	6.1661	5.9621	6.9136	6.0186	4.9923	5.9355	6.2128	6.4923	7.4931	7.837	6.4243	9.6367	5.785	5.5919	5.8575	5.7409	5.3009	7.9358	5.6017	5.278	5.7687	6.3668	5.8427	7.5376	7.7304	6.8605	6.3971	5.5236	6.5103	6.1371	6.4527	6.5845	6.8237
PF3D7_1019100.mrna1_1	PF3D7_1019100.mrna1_1;1824	1824	6.9757	6.8835	6.3491	6.1953	6.7679	5.128	8.0983	6.6868	6.0738	6.9732	5.4243	5.0644	5.0121	6.239	6.0444	8.625	7.2401	4.8625	6.4809	6.5736	7.3082	5.374	6.387	5.9825	7.0696	5.7751	6.6676	7.7156	7.1723	6.8012	6.8931	5.7225	5.7238	6.293	6.1955	7.1168	7.6239	5.3537	6.0631	6.7331	5.572	8.0377	6.3837	8.3202	6.3736	5.4443	6.2904	7.3736	5.852	4.9995	6.6652	4.5583	5.3005	6.076	5.4673	5.3698	6.4116	7.203	9.7596	6.9005	7.2889	6.7175	9.2843	6.1121	5.4992	5.4973	6.6334	5.7552	8.0649	4.853	5.1408	5.7471	7.2767	6.4094	7.3405	7.336	6.4893	6.6792	6.1851	5.7687	5.8094	7.1744	6.7858	7.9743
PF3D7_1019100.mrna1_1	PF3D7_1019100.mrna1_1;1825	1825	6.6933	5.9916	6.0641	5.9649	5.5438	5.0009	7.4376	6.0132	5.432	6.2211	5.9093	5.0365	5.6974	5.78	4.5329	9.8744	7.5944	4.7274	5.55	6.3623	6.5546	6.0622	4.7469	5.9136	5.9208	4.4141	5.1823	7.6395	6.5119	6.5848	6.3448	4.1169	6.0538	7.0701	6.4043	5.1993	7.433	5.5135	5.8146	4.4568	5.6159	8.4592	6.0354	7.3372	4.9279	4.7109	6.1731	6.5815	6.6453	5.2223	6.1185	5.8402	4.5385	7.1121	5.4899	4.8243	5.5856	6.7114	6.1779	7.7178	7.3578	5.9898	9.1142	5.1173	4.9246	5.2924	6.2553	6.3809	8.3797	4.4515	5.4594	5.6845	6.8914	5.3691	7.3529	7.3413	6.5914	6.6847	6.4222	4.4383	6.4094	6.8094	6.2455	8.0817
PF3D7_1019100.mrna1_1	PF3D7_1019100.mrna1_1;1826	1826	6.4148	5.2157	5.5033	5.5053	6.6727	4.645	7.4592	5.1815	4.9303	5.4647	5.7884	5.7623	5.1293	5.5744	4.5601	8.1895	6.0654	5.7079	5.541	6.5157	6.0501	5.1819	4.3667	6.2544	6.1721	5.511	5.4919	6.5393	5.6314	5.9547	6.6051	5.5298	6.2819	6.3132	5.7895	3.1906	6.3391	6.2018	4.9905	3.9919	4.235	7.0827	5.3565	5.7814	4.272	5.5144	5.9045	5.647	4.6235	5.0457	4.9364	4.9855	4.8288	6.6459	5.4976	4.8263	5.337	5.6519	5.36	6.9814	6.9863	5.537	7.1792	5.4861	5.779	5.5097	5.278	5.2798	7.2092	6.589	4.2172	5.581	7.0072	5.8071	7.9076	7.1154	5.7167	6.1453	6.4084	6.4801	5.9155	4.5981	6.5318	7.9774
PF3D7_1019100.mrna1_1	PF3D7_1019100.mrna1_1;1827	1827	6.7565	6.5962	6.143	5.3194	6.4656	5.3854	7.7646	5.9474	6.5062	6.1479	6.0909	4.7181	5.1671	7.1744	5.3583	7.7621	6.0836	5.406	5.7396	6.4837	5.9105	5.1396	5.4396	6.3255	4.9995	5.1326	5.366	6.7986	7.5871	5.943	6.7163	3.3547	5.9366	6.4606	5.1256	4.1771	6.8484	5.8146	6.0466	6.8413	6.2192	8.3637	5.3533	6.517	6.1669	4.8384	6.0687	5.8839	5.0457	6.2157	6.1847	5.8227	4.9411	8.3769	6.3607	4.9449	5.5342	8.3359	6.2878	6.8505	6.8669	6.3517	8.228	5.6467	8.3633	6.522	6.2959	6.6985	7.2006	5.8758	4.7328	5.5072	8.8166	5.8283	7.2195	6.5596	6.4024	6.6572	6.0076	8.5105	4.4627	6.9406	6.1037	7.5972
PF3D7_1019100.mrna1_1	PF3D7_1019100.mrna1_1;1828	1828	6.0745	5.9568	5.8045	5.5889	4.7623	6.0385	9.1821	5.5323	5.8146	6.3325	4.7845	4.7533	5.2215	5.0228	3.2157	11.5776	6.6308	4.0461	4.9882	7.4013	5.5823	5.8902	5.202	5.5883	6.2988	6.044	4.9593	7.0394	6.839	6.2496	6.1022	4.7032	5.5948	6.3932	5.8283	4.0241	5.7412	5.9134	5.4077	6.6774	4.4067	8.015	5.8465	4.6387	5.5762	4.9269	6.3576	5.7661	4.5564	6.5317	5.2585	5.0175	5.6398	8.5481	4.8186	5.0938	5.68	7.4184	5.1815	6.9671	6.7838	5.9777	8.2687	5.7811	9.0986	5.2623	6.5889	5.3306	8.2522	5.6605	5.8025	6.0661	8.9611	5.7666	8.9034	6.902	6.9632	6.2472	7.4116	9.006	5.1542	6.3123	6.1613	7.5945
PF3D7_1019100.mrna1_1	PF3D7_1019100.mrna1_1;1829	1829	6.0239	6.0925	5.9966	6.6581	5.4396	6.4038	9.005	6.504	5.3653	6.8917	6.2815	3.9326	4.8248	3.4236	5.7565	11.6027	6.0063	4.7934	5.0201	7.3241	5.95	5.2176	5.4825	6.4289	6.047	5.532	4.5814	5.6106	7.1413	6.0063	5.954	5.917	6.4506	6.127	6.3461	4.8374	5.5823	5.8379	5.3586	6.6084	3.8953	8.5809	4.9896	5.2346	5.5245	5.7315	6.2909	7.0493	5.2869	6.4034	6.0516	4.2817	5.7109	8.0649	5.1675	5.6812	4.8919	7.7509	5.7051	6.547	7.0382	6.5466	7.4884	5.3381	9.0352	5.246	6.602	6.4931	8.0672	5.4538	2.0286	5.5756	8.6086	4.5429	7.9858	6.0594	6.5717	5.4366	6.6278	9.5518	5.1518	6.8044	6.2288	7.8671
PF3D7_1019100.mrna1_1	PF3D7_1019100.mrna1_1;1830	1830	6.2527	6.4643	4.9896	6.2091	5.1835	4.757	5.3709	6.5415	5.4931	6.3475	5.5714	5.79	5.057	5.634	4.6639	7.435	6.7521	4.5379	5.1119	8.0332	6.9968	5.0682	4.7602	5.275	6.1977	5.272	3.3771	8.832	8.1303	5.9047	8.2009	4.3132	5.4643	6.8122	5.51	4.4336	6.111	5.6159	6.3647	7.128	4.5254	9.4865	4.8856	5.757	5.7892	4.7279	6.9103	6.418	4.3399	6.5978	6.1621	5.1383	4.9584	9.1952	6.1377	6.636	5.6668	8.7066	5.3913	9.3835	5.337	6.8146	9.3876	6.4126	9.7447	5.8477	6.527	6.7413	8.9688	6.1739	5.594	5.7923	9.5726	4.189	9.5086	6.4138	6.4438	6.6772	7.5448	10.0792	4.84	7.7479	7.7667	9.0192
PF3D7_1019100.mrna1_1	PF3D7_1019100.mrna1_1;1831	1831	8.8573	8.3724	7.0753	7.9456	9.0237	6.5993	8.626	9.8623	9.4325	8.7973	8.0797	11.3685	7.9196	9.2197	6.4204	10.3682	10.0067	6.154	11.0296	10.7188	8.4863	6.5577	7.5682	7.3846	9.0808	7.8479	6.6822	10.3717	11.1633	8.8168	11.6826	6.0757	7.8041	9.3776	7.3909	6.6602	7.9437	8.7452	6.6465	9.1478	5.3341	8.3901	8.0254	8.7357	9.2582	6.3423	7.4439	6.7574	5.779	10.5517	8.0061	7.8054	8.2446	10.2377	8.5797	6.0853	7.1029	11.3104	6.8139	12.3075	10.2374	9.0628	10.9146	9.6125	12.9972	8.603	8.429	7.3909	8.0713	8.2466	6.2052	7.9009	12.414	7.1456	12.5849	10.0364	9.5724	8.7687	9.9147	13.3453	9.0882	9.3077	7.5514	8.9415
PF3D7_1019100.mrna1_1	PF3D7_1019100.mrna1_1;1832	1832	8.6206	8.6262	5.9853	7.4435	6.3942	8.116	7.4457	7.772	7.6579	7.9363	7.1427	10.9678	7.2284	6.8226	8.2552	8.4606	7.8322	5.6724	6.6967	9.9154	7.5229	7.9061	6.4424	6.8376	8.4494	5.8522	6.3756	7.1615	10.1803	7.7359	10.6239	6.7601	6.8889	8.7009	5.3216	5.6067	7.2661	8.7228	5.6392	8.6671	4.6904	7.5315	8.3157	7.0412	9.2136	8.1908	7.928	6.3794	4.7996	9.6983	12.3624	8.3363	8.7079	9.5719	7.7602	6.3858	5.934	10.7784	6.251	12.0625	6.6993	8.7888	10.2298	8.2878	12.1722	7.4118	7.4599	7.5699	7.5881	7.5471	6.7962	5.9957	12.0181	6.9425	12.3551	7.7078	9.284	7.9943	8.9562	12.6802	7.2601	8.3576	7.8768	7.7911
PF3D7_1019100.mrna1_1	PF3D7_1019100.mrna1_1;1833	1833	8.3588	9.464	6.6703	6.9643	6.115	8.3826	7.237	6.8586	6.634	8.3955	7.2228	10.0782	6.7533	6.188	7.9142	7.1519	7.321	6.8567	5.4515	9.3401	8.4574	7.1661	5.844	6.9306	8.5906	6.127	6.312	5.8552	9.4813	8.6271	11.0389	5.7407	6.153	8.5828	5.6358	6.4383	5.8743	9.0736	5.7629	8.7843	2.9392	7.1362	6.7115	8.4305	8.4497	5.7342	8.0458	6.1385	5.516	9.6771	11.4966	6.2145	7.3062	9.8659	7.6529	5.1465	6.2475	10.5341	6.7743	11.919	6.1264	8.9408	9.3149	7.7738	11.622	7.366	7.5401	8.5692	6.7291	7.6013	4.8856	6.8705	11.5114	6.0648	11.9015	6.0032	9.1358	7.2819	8.5616	12.0124	8.1411	8.1294	9.555	8.0739
PF3D7_1019100.mrna1_1	PF3D7_1019100.mrna1_1;1834	1834	9.0414	9.6371	6.076	6.9787	6.4632	7.716	7.8243	7.7938	7.1766	7.8303	7.4141	10.8565	7.2696	7.6858	8.742	8.4994	7.3052	6.2159	7.0079	10.3178	9.0927	8.563	7.9983	7.2508	8.231	5.3309	8.1772	6.0792	10.0928	10.859	11.6715	7.8117	7.2936	9.4208	4.9035	7.8371	6.4575	9.0836	6.3047	10.0293	5.8009	7.574	7.5401	8.3321	9.0621	5.3999	7.9022	6.8539	5.6035	10.0797	12.9394	7.4195	7.9178	8.9911	8.6481	5.3618	5.7057	11.6648	6.454	11.6608	6.3183	8.7274	10.8781	9.9963	13.4546	9.0191	8.4738	6.3368	8.0577	7.6118	5.2304	5.6404	12.882	8.737	11.7998	6.4746	7.7984	8.5822	9.7413	13.672	8.1745	9.4271	7.5309	8.8152
PF3D7_1019100.mrna1_1	PF3D7_1019100.mrna1_1;1835	1835	8.0188	8.1063	5.8089	6.3995	6.5714	6.4222	6.6094	6.7735	6.4888	7.9264	7.0876	8.6294	7.721	6.4246	7.2571	7.403	7.0174	5.6479	5.0492	9.2744	10.0166	8.3218	6.5552	7.2823	7.9099	5.4336	8.6198	6.3835	9.3979	12.0281	10.3745	6.0394	5.9305	8.3849	6.0164	8.9447	4.8334	5.8156	5.4482	8.8287	5.0535	7.5858	7.0394	8.9019	8.1677	4.7975	6.4786	6.9149	5.905	9.4313	11.8653	6.7145	7.439	10.3944	7.6213	5.1707	4.848	11.2858	6.1206	10.1999	6.4496	7.4849	9.3983	8.3507	12.3195	9.3355	7.7361	6.4243	8.4289	7.0355	5.845	5.5653	12.6655	5.5531	10.6013	5.9984	6.9479	7.4653	8.9152	12.7744	7.5904	9.2034	7.3909	8.8169
PF3D7_1019100.mrna1_1	PF3D7_1019100.mrna1_1;1836	1836	9.4933	10.9377	7.5531	10.1051	8.364	9.0305	8.4477	8.6481	7.9934	9.9168	10.2529	11.0241	10.0362	8.1845	8.922	9.637	8.7888	6.1432	7.3972	10.4545	10.1464	10.2148	8.8856	8.3139	9.1878	5.6633	7.7492	7.5488	10.9643	9.4329	11.9913	8.3984	8.1125	9.4727	6.4263	7.4735	6.4754	9.1297	8.2947	11.2128	6.7732	8.8181	7.991	8.133	9.3133	6.6337	8.3771	8.1648	5.5119	10.6087	10.9467	7.5345	8.6068	8.0979	10.27	6.2521	8.4424	12.5024	6.5604	8.1127	6.6109	8.4478	11.4236	10.0353	13.5967	9.0426	8.8216	8.0212	10.0269	10.4031	6.4598	8.364	13.1277	7.0085	8.4378	6.6112	9.499	8.9425	9.9192	13.8369	8.709	9.9361	8.1954	9.8435
PF3D7_1019100.mrna1_1	PF3D7_1019100.mrna1_1;1837	1837	7.8151	7.0862	5.6174	7.0135	5.2642	5.511	8.133	7.3819	4.7517	7.4543	7.4082	6.558	5.7071	5.0824	4.839	6.2795	8.2673	5.5966	8.7906	8.4067	6.9017	6.2273	7.8083	6.6349	5.1961	4.62	6.212	10.8671	8.4468	7.1003	6.9597	7.0886	7.1476	6.7542	5.5607	6.2784	5.0103	6.288	6.1169	7.163	4.5807	7.0043	5.5354	7.3184	7.2919	2.8639	6.0657	5.5586	5.9253	8.0252	10.8864	5.8883	6.6408	9.9571	5.735	5.6177	4.4476	9.7647	7.0809	5.5059	6.6423	6.1299	6.3546	9.6021	9.6368	6.0241	7.822	9.2753	8.6932	5.9686	5.1301	5.4029	11.1385	4.6932	6.3309	6.3138	6.559	6.8046	9.5209	9.9121	5.3823	8.3642	10.3713	8.6269
PF3D7_1019100.mrna1_1	PF3D7_1019100.mrna1_1;1838	1838	6.8519	7.2087	7.3097	7.0663	5.405	7.9955	6.5258	5.9098	4.6651	7.4157	6.1568	8.0899	7.483	5.467	7.3572	6.7313	6.3264	5.7819	10.9514	7.8526	8.0061	7.7467	6.2566	6.2718	6.2585	5.6913	6.1081	11.2676	8.264	8.9004	9.4611	6.6324	5.2133	5.5747	6.1455	6.1677	6.0637	6.519	6.7338	6.5518	6.6382	6.2722	6.5535	7.9361	5.7586	5.9558	7.243	5.9011	6.0594	6.2985	11.5982	6.1094	6.1819	7.8782	7.758	5.7703	6.969	6.7493	6.4621	5.9052	5.9565	6.4065	6.669	6.3248	5.4276	6.2449	6.2124	7.1858	6.829	7.6939	5.921	6.5498	6.5474	6.1477	6.2763	6.5835	7.627	6.9912	6.4121	6.0693	6.3316	5.9136	8.1833	6.3695
PF3D7_1019100.mrna1_1	PF3D7_1019100.mrna1_1;1839	1839	7.0565	5.2098	6.2895	8.8105	5.2765	5.8143	7.2084	9.1201	5.2261	7.1153	6.0409	8.0865	9.0996	5.6596	5.3111	5.8097	8.5327	7.095	11.3854	7.3382	7.7213	9.253	7.4686	7.2324	7.2538	5.1039	7.5181	12.8219	7.8287	9.0796	8.9315	6.8347	6.4568	7.1373	4.5862	7.3333	4.0295	5.9079	5.6476	5.1231	5.0764	7.2818	7.8652	10.0879	6.9531	5.04	7.3482	6.2277	6.0989	7.4207	13.0761	6.9242	7.2853	7.0356	5.3082	5.8485	6.4962	6.2698	6.1106	6.0239	6.4482	6.4396	4.7208	6.2081	7.0421	6.6741	6.0361	9.9924	7.6716	6.2943	7.0092	6.0306	7.343	5.7923	6.6331	6.5269	6.9868	5.9086	9.4833	7.2167	6.6147	6.6997	11.2825	8.1131
PF3D7_1019100.mrna1_1	PF3D7_1019100.mrna1_1;1840	1840	8.5235	6.6545	7.1901	10.1929	5.9798	5.7339	9.2062	10.3219	5.2327	7.4307	7.3528	9.687	10.3778	5.2987	6.0103	7.027	10.5323	8.8287	12.9864	8.7599	9.3702	10.3666	7.2337	7.1524	7.4418	6.6924	8.915	13.1296	9.1747	9.0391	11.1764	6.8775	6.3065	7.7997	5.9274	8.7943	7.0578	7.311	6.8494	5.7931	5.6097	7.9316	8.5019	11.360900000000001	8.0537	6.0367	7.6845	6.8126	5.8465	8.996	12.8978	7.2604	7.6176	7.1724	5.905	5.78	6.6986	6.5835	6.5904	6.7793	7.0349	7.0772	7.6013	8.0573	9.0446	6.3174	6.4919	11.1494	8.7259	6.7566	6.5503	7.1524	7.3015	6.0742	7.1555	6.1946	8.5766	7.2954	9.4041	9.3692	7.2228	7.4085	11.9771	8.4095
PF3D7_1019100.mrna1_1	PF3D7_1019100.mrna1_1;1841	1841	7.4199	5.99	6.392	8.7054	4.7908	7.4126	8.6622	9.0243	4.1993	7.1857	6.189	9.6323	9.4141	4.9937	7.6479	6.1977	9.7479	7.586	12.4386	7.8845	9.6016	9.9426	6.9241	7.4756	6.4743	4.5179	8.65	12.6615	8.3872	9.8973	10.2991	6.4502	6.8089	7.4068	5.4561	8.4888	6.3696	6.7115	6.4211	4.0488	5.6053	7.2499	8.716	10.8428	7.3917	5.9453	7.3548	5.8522	5.6837	7.8517	12.8373	6.5914	7.6462	6.7432	5.3614	4.9227	6.1077	6.6687	6.4175	5.7621	6.2485	7.6477	8.0716	7.2297	7.5375	6.7448	5.568	10.7788	7.3919	6.4893	6.2234	5.855	7.93	5.975	6.194	6.0968	8.0545	8.0575	7.9067	7.9479	6.9317	6.1083	11.4398	7.5936
PF3D7_1019100.mrna1_1	PF3D7_1019100.mrna1_1;1842	1842	7.0996	6.2996	5.2832	8.258	4.4725	9.1737	6.8932	8.6332	4.3205	8.2311	6.91	8.8255	8.3702	4.6814	9.1102	5.4796	8.6837	7.2973	12.4767	5.9184	8.7713	10.467	6.6575	6.0365	6.0657	5.632	8.673	12.0828	6.2075	8.8335	10.7807	7.2745	5.3136	7.251	5.9937	8.1997	5.375	6.8052	5.7442	3.9846	5.3823	7.1323	7.5671	9.9657	6.321	5.9371	7.254	5.3999	5.7252	6.7319	12.4941	6.5854	6.5303	6.3338	5.9729	4.3384	5.4621	4.4692	6.7448	5.6121	6.3131	6.513	7.9883	7.3612	6.8447	6.4305	5.6462	10.266	7.5594	5.855	5.1127	5.9143	6.621	6.4011	6.6879	6.4197	7.8434	7.1162	7.528	6.5633	7.1098	5.9681	11.4576	7.859
PF3D7_1019100.mrna1_1	PF3D7_1019100.mrna1_1;1843	1843	8.1326	6.989	6.6013	9.5476	6.621	8.8839	8.5807	9.6839	5.6112	8.436	7.8815	6.5116	9.6518	6.1577	8.521	6.4356	9.4552	7.3735	12.8877	9.0364	10.8003	10.3109	8.9118	6.1225	7.1405	10.2979	8.2025	12.3388	8.6981	9.7096	11.2542	8.765	5.7178	7.5068	9.5957	8.3413	5.7541	6.7306	7.1551	4.6462	8.1293	7.3502	8.668	10.6224	7.485	7.3107	7.8232	6.0459	4.843	6.6218	12.8192	6.0719	6.8194	6.3835	7.6465	6.0321	6.7253	9.8041	7.0946	6.4661	6.5702	8.4277	8.5079	10.1838	7.6555	7.2797	5.2976	10.8523	9.4785	7.2312	6.9775	6.366	11.8844	6.68	8.0149	6.5633	8.7123	8.5642	10.1733	8.2762	7.3227	6.6122	11.8409	9.1936
PF3D7_1019100.mrna1_1	PF3D7_1019100.mrna1_1;1844	1844	8.4045	7.7793	7.8992000000000004	7.3343	6.7901	7.9523	7.8204	8.2898	6.9652	8.6678	5.7065	6.4466	7.8072	7.3068	7.5616	6.624	8.0455	7.404	11.4483	9.7819	9.8591	8.5623	7.8997	6.2679	7.7647	7.1836	7.8865	11.2508	9.6242	9.7534	9.6219	7.0419	7.352	8.1724	6.5741	7.9156	7.3657	7.1144	6.9501	7.3488	6.2238	6.8302	7.2619	8.17	8.0213	8.0552	7.8857	7.3995	6.9195	7.2366	9.476	7.5204	7.7244	6.6371	6.8532	6.1973	6.4017	6.6929	7.3926	7.3179	6.1849	7.9656	8.3558	7.3213	7.8476	7.5146	6.2506	11.0195	8.6725	8.7444	7.9342	8.3466	8.6381	8.4365	7.6524	7.6618	8.9122	10.2248	9.6595	8.7699	7.3138	7.492	11.7557	8.039
PF3D7_1019100.mrna1_1	PF3D7_1019100.mrna1_1;1845	1845	8.8739	5.7458	5.6482	6.8434	6.6592	8.6835	6.3163	6.7466	5.4033	8.923	7.386	6.6611	6.555	4.9676	9.2062	6.2475	6.4975	5.8306	12.8114	7.2267	9.4978	6.7992	6.844	6.7783	8.4533	5.2817	5.86	11.448	8.0924	9.324	9.2706	8.7001	5.8192	10.4519	6.0472	6.8021	5.7756	5.9964	7.2568	5.4256	5.4702	6.2063	5.9467	8.3444	7.5558	5.0955	6.5159	7.0944	5.4757	7.1215	8.3737	5.7038	7.3915	6.1202	6.6618	5.7487	5.9635	6.2449	6.065	6.2141	6.3735	10.2868	7.3795	5.9432	6.643	7.9256	4.9991	9.1634	7.9684	6.2988	4.7692	6.2445	5.8883	6.3736	6.3882	5.4793	11.0829	6.898	7.4498	5.9062	7.5644	4.9312	9.7361	7.5481
PF3D7_1019100.mrna1_1	PF3D7_1019100.mrna1_1;1846	1846	7.1999	5.2664	5.9314	6.9717	4.6387	7.9969	5.8878	6.3023	4.1481	7.4845	7.5529	6.0779	6.5092	3.6826	7.969	6.9338	7.2193	5.8824	12.067	8.5775	9.7666	6.0334	6.1767	5.1815	9.723	5.0544	7.1749	11.4641	9.0757	9.206	7.5106	5.1457	4.7247	11.2284	5.0845	5.1839	6.0365	6.06	5.6622	5.0925	6.0832	5.6218	6.8522	8.3601	6.6388	6.2902	6.5531	7.0084	6.6963	5.9357	9.514	6.6907	7.0959	6.9854	8.3742	5.6302	6.07	5.9224	7.2716	8.4869	5.0917	12.1794	8.8347	5.281	7.2061	8.5728	3.373	7.8084	9.5002	8.3661	6.3174	6.413	6.7397	7.6277	5.5996	5.8163	10.3753	6.9391	7.1763	8.5482	7.4747	5.4476	7.2654	9.836
PF3D7_1019100.mrna1_1	PF3D7_1019100.mrna1_1;1847	1847	6.1723	6.115	8.0304	6.1252	5.9348	5.3176	5.2319	4.554	4.4436	6.8537	6.3771	5.2555	5.9875	5.6141	5.243	5.2709	5.2828	4.3277	7.7527	7.463	7.6304	5.4091	5.257	6.1216	8.4647	4.0321	5.0479	7.9129	7.5736	6.7014	5.9227	5.275	5.7323	9.0381	5.3409	5.4016	5.6687	5.7101	6.9628	5.8169	5.9023	6.0717	6.1867	4.9644	5.4525	4.8748	6.4152	6.5048	6.7238	5.1396	6.7682	5.4515	7.1113	5.9011	5.5601	4.5166	6.0208	6.1671	5.9771	4.7098	6.1083	8.9167	9.7105	4.4535	5.6767	5.1655	5.1198	6.6503	7.6312	6.4395	5.4039	4.9322	7.5632	6.141	5.627	6.0056	9.0173	9.2841	6.4735	6.5753	6.0836	5.2854	7.4026	7.787
PF3D7_1019100.mrna1_1	PF3D7_1019100.mrna1_1;1848	1848	6.7594	6.3598	8.6642	6.9129	5.9366	6.15	6.135	4.2787	4.7666	6.6754	6.3443	6.134	6.1092	5.3284	5.8736	7.2015	5.934	6.9348	5.7631	7.7464	7.0034	5.7407	6.9966	6.86	10.6748	5.8537	5.4683	6.3409	8.083	7.1159	6.4356	7.0137	6.2939	11.5295	5.3402	5.1871	4.8595	6.6058	8.0344	4.5141	6.8575	4.8914	5.3885	6.3448	6.6131	5.0303	7.4016	7.812	6.9087	5.7863	6.9507	5.5466	8.481	6.5929	5.5308	5.3792	4.4822	5.8027	7.3412	4.7819	6.6791	11.0533	5.4877	5.6493	6.7566	8.1246	4.7527	8.7467	8.8412	6.2784	6.6193	5.9006	5.8615	7.3297	6.0883	6.9829	10.8081	7.1246	6.1129	7.6038	8.1199	5.6011	8.5797	8.4945
PF3D7_1019100.mrna1_1	PF3D7_1019100.mrna1_1;1849	1849	6.6215	4.8851	7.9705	6.1104	3.9298	6.2317	5.8227	5.0802	4.4256	6.1953	6.1633	5.6267	4.7996	4.5856	5.2735	5.6721	5.3512	7.3981	4.5558	7.1019	6.3632	5.9558	5.9667	6.0018	10.5592	4.4607	5.8931	5.6927	7.8181	5.7626	6.4162	6.3533	6.0804	10.5458	5.0299	4.3771	5.5659	6.5136	7.1051	5.8839	5.7661	5.3406	6.2963	10.4477	5.44	5.2581	7.1546	6.7131	7.0438	6.1177	6.8948	5.585	7.1766	6.6058	6.1955	4.3448	4.8595	6.5402	7.1363	5.0802	7.0994	10.6417	5.7824	5.6305	6.1737	7.6144	6.4355	7.2349	8.7259	9.1398	4.5466	5.9837	7.1086	6.2561	6.5851	6.3583	9.7751	6.6048	6.6196	7.0519	7.2622	6.0297	7.9699	8.1863
PF3D7_1019100.mrna1_1	PF3D7_1019100.mrna1_1;1850	1850	6.5989	5.9198	9.0035	6.8426	5.7514	5.5053	6.3577	5.4512	6.3109	6.5108	6.5261	5.7013	6.0005	4.4209	5.0264	6.7842	7.2187	7.2947	5.0023	7.9899	7.7291	6.4303	6.467	7.1085	10.651	6.114	5.8092	6.4259	8.3464	6.7978	6.6703	7.3904	6.6864	11.3546	5.9236	6.1819	6.4754	5.8931	7.7512	5.4336	7.3	7.2628	5.3747	5.8562	6.4471	4.5558	6.3935	7.6847	5.9993	5.596	7.0604	6.0944	8.0755	6.4474	6.1148	5.6444	5.5987	6.2434	7.7287	5.9509	7.3025	10.8462	6.0453	5.1018	7.082	6.8891	6.1753	8.5082	9.3071	7.4309	7.1105	5.0032	6.7035	8.0037	6.5644	7.3183	10.5552	6.3681	6.6359	7.0808	7.6822	5.9277	8.3868	9.0458
PF3D7_1019100.mrna1_1	PF3D7_1019100.mrna1_1;1851	1851	6.517	5.8684	7.6108	6.1938	5.463	6.1303	5.4552	5.1534	4.813	6.1094	5.1799	5.191	5.2547	4.9864	5.8153	5.1198	5.717	4.3067	5.6023	7.603	5.7674	5.4712	6.0345	6.2821	9.8591	4.963	4.2532	5.9697	7.4662	7.0418	6.9772	4.784	5.8953	10.1924	4.0215	3.5273	5.3313	5.9568	6.254	2.441	4.8919	4.9307	5.62	5.7197	6.3382	5.4373	5.8985	6.8293	5.408	4.7892	5.489	5.4212	5.9593	6.1512	5.7779	5.3194	5.1214	5.704	7.1144	6.2957	6.0512	8.7405	5.7027	4.9977	6.6305	8.5022	5.6887	7.5508	8.6234	6.1077	5.8522	5.5877	6.7063	5.588	5.845	6.4075	9.4991	6.7214	6.853	7.0513	7.6126	6.3644	8.0273	7.9399
PF3D7_1019100.mrna1_1	PF3D7_1019100.mrna1_1;1852	1852	6.6368	5.7724	5.8122	6.6947	4.7671	6.3635	6.1713	4.5223	3.85	6.0034	5.5429	5.6241	5.8329	4.6927	5.9074	5.9612	5.5592	5.1239	4.7793	7.0879	6.8818	6.57	5.1878	6.2443	8.366	4.4957	3.9653	4.6554	6.3118	7.1223	7.0099	5.3466	5.9284	10.2674	3.7126	4.0687	4.6235	5.9962	5.4466	4.1094	4.7719	5.1795	5.9484	5.7074	5.6659	5.643	6.3239	8.9387	5.4679	6.6972	6.1408	6.1365	4.9796	6.5782	5.5714	5.1803	5.3709	7.3555	5.8704	5.9021	6.0997	7.203	5.3775	5.5711	5.3316	5.9122	5.7824	5.6418	8.128	4.4216	6.2785	5.76	5.7087	5.2694	6.239	6.5226	7.3226	6.3517	6.8999	6.1524	5.7257	4.0488	6.0361	7.1226
PF3D7_1019100.mrna1_1	PF3D7_1019100.mrna1_1;1853	1853	7.1557	5.4764	7.5182	5.7589	5.6496	6.2106	5.9086	5.5401	5.3125	6.4416	5.306	4.9054	5.824	4.3176	5.6433	6.1379	5.3544	6.4004	5.8122	7.3371	6.832	6.4545	5.4439	6.3619	10.0896	5.2836	5.6896	5.5829	6.9846	6.1506	5.7393	4.5429	5.2924	10.6647	5.2761	4.9126	4.4906	5.7663	6.2483	5.1276	5.7118	6.6088	5.9222	6.7009	6.0424	4.1119	6.0747	6.8335	5.5361	5.7934	5.8243	4.986	6.3309	8.2931	5.3085	4.6554	5.7756	6.7308	6.4857	5.3341	6.0592	7.0389	5.087	5.5087	6.3199	6.9299	4.8953	7.6013	7.6963	5.5419	7.2741	5.3298	7.5372	6.3885	5.4443	5.9126	7.4357	5.9528	6.6706	7.3026	7.0718	5.6479	7.6669	7.454
PF3D7_1019100.mrna1_1	PF3D7_1019100.mrna1_1;1854	1854	7.9886	5.7981	7.7418	5.2683	8.087	5.4436	4.9402	5.1018	8.1046	8.4752	5.803	5.4841	5.3663	7.9094	4.9832	5.4699	5.2968	6.1355	5.4806	7.4299	5.6103	5.852	7.5118	5.2817	6.3478	5.9704	4.0849	5.9141	7.4187	6.2544	6.7423	7.9466	6.1607	8.0073	5.7863	4.594	4.849	6.3672	7.6084	5.4036	6.7255	6.9798	5.6439	6.06	7.3762	5.5138	6.5776	7.0465	4.9612	6.5206	5.9234	5.5702	5.7661	8.5004	4.915	5.7407	4.9093	6.2149	5.8926	6.3289	6.43	5.8917	5.4689	5.1461	5.5144	6.1377	5.1218	6.1817	7.7846	6.0492	7.005	5.673	6.9945	4.4396	7.7529	6.7663	6.7531	5.0751	5.9768	6.0041	6.2628	4.0807	5.1181	6.9064
PF3D7_1019100.mrna1_1	PF3D7_1019100.mrna1_1;1855	1855	7.059	5.3583	8.1239	4.926	5.8263	5.2223	4.9189	4.8006	4.9639	7.5196	5.3663	3.85	6.0141	5.1619	5.3341	4.7824	5.4722	5.1064	5.4393	6.5326	6.0577	5.1671	8.0432	4.9203	5.7692	4.9964	4.1835	4.9122	6.7613	5.846	5.7312	8.393	5.7743	6.2731	5.9076	4.3723	4.2653	5.7719	8.6334	5.6035	5.6496	4.7415	4.853	4.1969	5.7538	5.1779	5.4809	7.9566	4.756	4.8782	5.1767	5.1663	3.272	7.4088	5.3245	5.1859	4.7038	5.8212	5.5509	4.8565	5.9406	5.5345	5.4757	5.8422	4.7474	4.7724	4.382	4.8415	6.8902	5.1156	5.2479	4.6559	6.4915	5.1493	6.0341	6.7274	5.8477	5.2353	5.374	5.3245	5.9222	4.4429	4.7495	6.4816
PF3D7_1019100.mrna1_1	PF3D7_1019100.mrna1_1;1856	1856	7.3275	6.3783	7.406	5.5987	5.3916	5.4673	5.6915	3.4647	4.8748	7.5044	5.1957	4.8718	5.6594	3.6392	4.2935	5.0938	4.9016	4.7934	4.6702	6.1212	5.6873	5.7671	5.0144	5.1855	6.0411	5.0206	3.9855	4.7382	7.2326	6.0177	6.2352	4.2464	5.9919	7.8205	5.0938	4.0849	4.0426	5.0193	5.602	5.6467	4.6223	5.0014	5.384	4.0652	5.9383	4.3313	6.156	9.1572	4.2623	5.3122	5.2895	5.3252	3.8227	7.0195	5.8602	5.5604	5.4851	5.1574	5.7175	4.2623	6.3647	5.3653	5.1977	5.0431	4.9832	5.1926	4.6392	5.4754	6.4254	5.843	5.3295	4.6988	5.5913	5.2032	5.5125	5.7129	6.4072	5.0917	5.8079	5.1268	3.9486	5.1436	5.2445	6.1287
PF3D7_1019100.mrna1_1	PF3D7_1019100.mrna1_1;1857	1857	8.1421	4.8669	8.9441	5.0587	6.2338	6.9123	4.9307	4.7076	6.4449	7.919	3.5286	3.9477	5.935	6.451	5.8161	4.257	5.4835	5.7988	5.0989	7.4178	5.6209	5.4002	5.585	6.2885	7.4258	4.5699	4.1771	4.8768	7.0154	6.5306	6.0611	4.5515	6.5129	8.9149	4.6599	3.4168	4.9533	5.897	6.1035	4.4148	6.2576	5.4634	4.8709	5.1098	7.0521	5.3374	6.5712	5.8027	5.025	5.0997	5.3684	5.1114	4.9016	7.7731	5.8672	5.4979	5.1918	5.6294	5.1542	5.2475	6.044	6.3949	5.7377	5.3194	5.4861	5.3391	4.7666	5.4877	6.1985	5.5996	5.4326	5.4738	5.709	5.5601	6.8015	5.4777	5.9907	4.4899	6.67	5.4074	5.1558	4.8495	6.0841	6.8695
PF3D7_1019100.mrna1_1	PF3D7_1019100.mrna1_1;1858	1858	7.5749	5.8135	6.0241	5.434	6.0721	5.3775	4.6803	4.5135	5.5732	7.7382	5.5711	5.2615	6.0559	4.1359	5.5404	5.0678	4.814	5.1018	5.7682	7.0677	5.6845	5.568	5.2494	5.5677	5.3611	3.1538	5.3632	5.0081	6.8581	6.0507	6.634	5.4216	6.1649	5.5783	5.7271	4.4848	5.7926	5.3733	6.3151	5.021	5.5065	5.1497	5.1643	5.4796	6.4534	5.0557	4.4912	6.833	4.8505	4.2472	4.5354	5.826	5.2149	7.0784	4.5832	5.6786	4.568	6.4674	5.1623	7.5832	5.7993	5.4046	5.4735	5.1256	5.31	5.5423	4.3639	5.1473	7.1869	4.7549	5.6334	5.157	6.3411	4.2396	6.0832	6.1952	6.0177	6.3839	6.5226	4.3688	4.7581	5.1342	4.7639	7.6531
PF3D7_1019100.mrna1_1	PF3D7_1019100.mrna1_1;1859	1859	7.9696	5.0148	4.4522	6.1703	6.7631	5.2802	5.4185	4.121	5.4686	8.2343	4.2839	4.6932	5.2563	6.1424	5.0862	5.2758	6.3942	4.504	5.7501	6.467	6.8551	5.7162	6.2296	5.0144	5.4012	4.7442	4.6513	5.4456	6.9046	6.1414	6.4222	2.8777	5.3583	5.6576	3.3674	3.269	4.6288	5.9208	6.2213	4.1835	6.3686	5.9738	5.7626	5.211	7.2709	4.889	5.0453	5.898	5.5444	5.78	5.5407	5.4046	5.0951	7.6996	4.9964	4.8958	5.3118	5.7677	5.8278	7.6374	5.9186	5.5948	5.7939	4.9098	5.7021	5.3642	5.4947	5.7884	7.3275	4.6035	5.1268	5.6913	5.5103	4.6247	6.0387	6.4284	6.2865	6.8497	5.43	5.0259	4.9565	5.5561	6.1342	7.2976
PF3D7_1019100.mrna1_1	PF3D7_1019100.mrna1_1;1860	1860	6.9817	5.6865	5.5339	6.0985	6.2761	4.841	5.3487	4.8202	5.116	7.5263	5.4607	4.5515	5.4666	5.477	4.8748	6.1673	4.5826	4.189	5.3356	6.7057	6.2638	6.2653	5.3698	5.0018	5.3198	3.7772	4.3406	4.729	6.8678	6.2447	5.9602	3.9819	5.3487	4.963	6.3074	3.8359	4.4283	5.3916	5.6516	7.1986	4.7485	5.7046	5.1946	4.2578	5.0492	4.8968	5.4718	5.7761	5.2091	4.7856	5.3937	4.6921	3.9477	6.5046	5.3632	5.4333	5.4472	5.3796	5.2392	5.0193	5.9598	5.4097	4.8037	5.3359	5.1231	5.588	5.235	6.068	6.6641	5.9331	6.4622	4.1867	5.5604	4.5521	6.5546	6.8516	5.6565	5.4854	6.3577	5.8081	6.1781	4.157	5.1562	7.0099
PF3D7_1019100.mrna1_1	PF3D7_1019100.mrna1_1;1861	1861	8.5413	6.5839	5.0085	6.054	5.3944	5.8627	5.6058	4.8125	4.14	8.4524	5.5853	5.0081	5.3298	4.9681	4.861	4.2906	5.4326	4.0444	5.4128	5.5925	6.2288	4.225	5.4222	5.9514	5.2529	5.1647	2.862	5.1731	6.5168	5.9305	5.701	3.3827	6.0025	4.3226	5.0413	4.3806	4.0188	5.9619	5.9011	5.4715	7.9882	6.1438	4.6035	4.6548	7.0597	5.8572	5.6294	6.0459	5.0144	4.7703	5.2453	4.7923	4.3016	8.2904	5.1346	5.04	4.7263	6.673	5.3681	6.6238	5.9644	5.6076	4.7065	5.057	5.2612	5.8701	4.9505	5.2254	6.6263	5.1227	5.942	5.6616	7.167	5.3438	7.016	5.9016	5.91	4.157	6.3906	6.0394	5.2593	4.6736	5.8992000000000004	7.7006
PF3D7_1019100.mrna1_1	PF3D7_1019100.mrna1_1;1862	1862	8.4184	5.3078	5.2392	6.2985	5.1185	5.8951	5.1863	4.7323	1.7049	8.4518	6.0369	4.7192	3.9709	5.5416	4.3045	5.6453	4.6398	3.8856	5.2028	6.9999	6.2194	4.735	4.9718	5.2437	5.1767	5.4393	4.3161	4.6323	6.7286	5.1412	5.5826	6.3134	5.4637	4.4128	4.9246	4.5632	4.2623	4.2396	6.3847	4.9759	8.7266	5	4.0747	5.5298	7.0145	5.0527	6.3109	7.406	5.6358	5.3384	4.7425	5.2668	4.3313	6.2284	5.3331	4.4449	5.6747	5.9425	6.2874	5.8858	6.1562	6.1162	3.359	4.8068	4.8161	5.5148	4.3176	4.6223	6.7776	5.3516	8.2553	4.1043	6.3336	4.4121	6.4599	6.2596	6.2981	5.005	5.0339	4.7126	5.785	4.8924	6.418	6.839
PF3D7_1019100.mrna1_1	PF3D7_1019100.mrna1_1;1863	1863	6.5765	5.8585	5.8092	6.2724	5.3516	5.3568	2.8319	5.1064	3.9088	5.9217	5.7803	4.8639	5.7137	5.1465	5.8151	5.4696	4.9269	6.217	5.1855	5.7695	6.5847	5.791	5.2702	5.6907	5.6221	4.4222	2.5945	5.3981	6.4415	6.6312	5.7756	2.0738	4.7586	4.5747	4.6035	4.6982	4.373	5.3554	5.2005	5.3005	6.4979	4.4336	5.251	5.5173	5.6323	6.7452	6.337	5.6952	4.9869	5.0579	5.1827	5.4239	4.8079	5.8844	5.1052	4.6188	4.9373	5.2242	5.8994	7.8135	6.6362	5.6545	5.1855	5.5934	6.0564	5.6168	4.1538	6.1512	7.0783	5.0968	9.6517	6.0281	6.1715	5.1268	7.4165	6.5975	6.5702	4.0875	5.2238	5.7837	4.8669	4.6814	6.2108	6.6066
PF3D7_1019100.mrna1_1	PF3D7_1019100.mrna1_1;1864	1864	6.3997	4.464	5.9423	5.2604	4.9307	5.0772	5.2935	2.848	4.3882	5.9516	5.4581	4.6599	5.8485	3.8992	4.7388	4.3023	5.4165	4.382	5.9364	6.5311	6.506	5.8407	3.9855	5.1985	5.6197	5.8822	1.4751	5.1035	6.6177	8.4313	5.2965	4.1218	5.9609	5.3323	6.4786	3.99	4.7131	5.7071	5.5954	3.8278	5.1085	4.712	4.5546	4.7527	4.6328	6.0738	6.388	5.2012	6.0815	4.2585	5.2098	5.1457	3.4867	6.1651	4.8654	4.8171	4.0968	4.327	5.0144	5.5068	6.609	6.2365	5.8425	4.9722	5.1985	5.4938	4.9579	5.5148	6.5149	5.1106	8.1466	5.3799	5.5323	4.4496	6.4026	6.3908	6.0976	4.8115	5.9033	5.254	4.5398	3.1859	5.7249	6.9479
PF3D7_1019100.mrna1_1	PF3D7_1019100.mrna1_1;1865	1865	5.7123	4.9495	5.76	5.2024	5.3291	5.8728	5.2559	5.582	3.5472	5.1595	5.6288	4.5027	5.6845	4.0764	5.2498	5.855	5.7162	4.8359	4.8324	6.0261	6.7415	5.8006	5.4515	6.0052	5.0317	5.3906	4.2585	4.889	6.9183	6.7606	6.3896	4.7845	5.4941	5.9905	5.0755	4.4107	4.7517	5.7714	5.6893	4.1922	3.9727	4.6651	4.8237	4.7082	4.8595	6.0268	5.6744	5.3498	4.6094	4.8615	5.2776	5.0635	4.723	5.7819	4.985	6.1375	4.8395	4.8217	5.6153	5.9577	6.8689	5.6421	4.6153	4.6588	5.5141	4.7098	4.1416	6.057	6.1297	5.3067	8.373	4.9265	5.6014	4.1489	6.1562	6.1469	6.2737	5.5198	7.0335	5.243	4.2876	6.1637	5.2547	6.3381
PF3D7_1019100.mrna1_1	PF3D7_1019100.mrna1_1;1866	1866	7.123	5.8577	5.5975	4.5027	5.348	4.3291	4.9122	4.7236	4.4269	6.6146	5.5699	5.2623	4.2403	3.99	3.8298	4.8465	5	5.1477	4.9855	5.6453	6.2566	4.9054	5.1239	6.8586	5.3491	4.84	4.479	5.7046	6.5254	6.0785	4.9741	5.5677	5.8887	6.1283	4.9887	3.8115	3.9021	5.3743	5.3611	3.86	4.7208	5.0781	4.6611	4.5832	7.5098	5.5786	5.1623	4.7708	4.4263	5.5018	4.5916	6.4366	5.1322	6.4632	5.7756	4.6194	5.2172	5.8222	5.723	5.1603	5.8743	6.2325	5.3992000000000004	4.5771	5.6879	5.9112	4.3016	5.8535	6.2664	5.1811	9.355	5.1807	6.5215	5.2839	4.963	6.3928	5.9612	5.5659	5.7552	5.6132	5.4515	5.157	5.7355	6.9554
PF3D7_1019100.mrna1_1	PF3D7_1019100.mrna1_1;1867	1867	6.6683	5.7769	5.1052	5.7869	6.067	5.017	5.3854	3.8278	5.223	6.0546	6.0009	4.5783	4.7639	4.8304	4.4303	5.1289	5.2044	4.9588	4.8846	6.5231	6.1085	5.6772	4.8278	6.2288	5.374	4.5166	5.2028	3.5185	6.6979	6.0879	5.2585	5.4016	6.6621	5.367	5.61	3.9891	4.9098	5.2917	5.5157	4.4803	4.8415	4.8738	5.3165	5.1719	4.9392	5.3323	5.9644	5.4819	4.7076	4.9193	5.2399	5.263	4.9307	6.1069	5.2165	5.921	4.9284	4.7903	5.5342	5.0592	6.7786	6.3503	5.9561	4.9146	2.8237	4.3277	5.0058	6.0221	7.1526	5.0219	8.4406	5.51	7.0353	4.6582	5.5416	8.1519	5.9864	5.4702	6.09	5.6358	5.4296	4.3695	5.0237	6.7862
PF3D7_1019100.mrna1_1	PF3D7_1019100.mrna1_1;1868	1868	7.3417	5.9658	5.2581	5.3176	6.7588	5.5993	5.5487	4.2758	7.4002	7.1939	6.2692	4.6276	5.7195	6.5699	4.3009	5.8437	5.1775	5.5981	5.133	6.6961	6.9024	5.4453	6.3847	6.6512	5.9741	4.812	5.0509	5.4313	7.0738	6.4975	5.36	6.8863	6.0007	5.1006	5.7827	5.5416	5.8387	5.6179	6.31	4.3709	7.1178	6.3359	5.5714	6.2087	6.2999	10.7003	5.1404	5.554	6.0121	6.9416	6.2515	5.1449	5.1052	5.9704	5.7517	6.3742	3.6194	5.7687	5.2638	5.057	7.2251	6.7754	5.1819	5.6848	6.4668	6.2432	5.155	5.823	6.537	5.5326	9.8404	5.0435	7.2032	5.302	6.0853	6.4791	7.9853	5.8037	5.9119	5.5087	6.0286	4.6971	5.8186	7.2626
PF3D7_1019100.mrna1_1	PF3D7_1019100.mrna1_1;1869	1869	7.0524	5.6421	5.3861	5.1623	6.7542	4.0224	5.0067	4.5699	6.1831	6.4584	5.5835	5.1659	4.0985	6.2555	4.5497	5.1469	4.6165	4.851	5.8255	6.0841	5.6631	5.7929	5.625	6.4293	5.2288	4.4699	3.5173	5.5314	6.6986	5.9258	5.2642	5.578	5.9446	5.7252	4.4463	4.4026	4.5447	5.0875	5.8785	4.5589	4.5534	5.7241	4.5686	5.5314	6.6149	5.5898	5.7645	5.1651	4.3434	5.4519	5.6182	4.2847	3.7772	6.6608	5.4276	4.6814	5.1779	5.8592	4.4168	5.9761	7.7633	5.8176	4.3241	5.6433	5.285	4.9231	5.3933	4.6058	8.5753	5.0976	7.7128	4.6837	6.979	5.0768	4.5844	7.2268	5.8897	5.9761	5.8354	5.0444	5.8369	4.4535	5.5248	9.1433
PF3D7_1019100.mrna1_1	PF3D7_1019100.mrna1_1;1870	1870	7.4971	5.6291	5.2338	5.8217	6.3056	3.7247	5.1355	4.7949	5.9076	6.4184	5.9834	3.8186	5.8711	6.464	4.2698	5.3494	5.3031	4.4995	4.0027	6.6964	5.537	3.1522	6.2987	6.7212	5.4393	5.0299	5.1715	5.0067	7.0271	6.0745	5.3241	5.904	6.2277	5.3639	5.0751	4.9505	3.6599	5.511	5.9174	4.9869	5.4219	5.6721	4.7087	5.5379	7.5081	6.1467	6.26	5.0849	4.6707	5.0063	5.5311	5.2913	4.4686	6.0885	5.3593	3.8207	4.8115	5.3913	5.278	4.5084	8.0019	5.5589	6.3642	4.8425	5.7274	6.0849	4.6358	5.6625	6.8137	5.7498	5.3416	5.4179	6.8674	4.61	5.596	5.6444	6.7576	6.0094	5.701	6.3625	5.3132	4.7495	5.8402	6.254
PF3D7_1019100.mrna1_1	PF3D7_1019100.mrna1_1;1871	1871	6.6169	5.0396	4.554	5.3551	5.3813	4.0312	5.1639	4.6809	3.3391	5.581	5.4712	4.0259	4.8704	5.9329	3.84	4.0072	4.2487	4.0747	2.854	4.6803	2.6439	3.5838	5.1719	4.4796	5.4565	2.2048	4.1432	5.0875	5.7104	3.8748	4.8836	2.9653	5.2491	2.3219	4.4816	3.4764	3.8309	4.9307	5.285	3.3406	4.2765	4.3284	4.3785	4.393	4.8958	4.7618	4.8856	5.4118	3.7257	3.1506	2.5509	3.5373	4.272	5.0325	5.1189	4.3226	3.5705	5.0246	4.963	3.5198	6.0613	4.511	5.2498	4.9686	5.3494	5.128	3.8817	4.5521	4.382	3.9345	4.3978	4.4053	5.2063	4.2203	3.7772	4.9727	5.7431	4.211	5.7342	5.8146	4.1787	2.4276	3.9542	5.5357
PF3D7_1019100.mrna1_1	PF3D7_1019100.mrna1_1;1872	1872	8.8613	4.2772	4.2273	6.958	6.1069	5.0947	5.5659	5.0461	6.6949	7.1591	7.0038	5.4259	6.3597	5.9903	5.4222	6.0394	4.9791	6	4.3854	6.0509	7.2134	4.0875	6.2752	5.0959	5.602	4.9955	6.342	3.441	7.4919	6.5833	6.191	5.5586	5.4022	6.4857	4.8924	6.0002	4.2795	4.9686	5.1715	2.8237	4.9131	3.9644	3.8699	5.1847	7.0136	5.3768	6.8806	6.0128	5.2369	4.3834	4.2456	4.4783	3.546	5.6616	6.3574	5.5404	4.6194	6.5624	5.4867	3.6124	6.3789	6.1651	6.7875	4.9986	6.1813	6.1291	4.2854	5.4754	4.99	5.5948	4.4731	5.0139	6.9074	6.6652	5.2615	5.9498	7.0692	6.7171	5.1135	6.8696	5.5798	4.0652	5.1934	4.6932
PF3D7_1019100.mrna1_1	PF3D7_1019100.mrna1_1;1873	1873	10.2403	6.5845	5.7787	7.7986	8.2448	8.2972	6.548	6.0235	7.91	9.8068	9.4642	7.3865	7.2141	8.1715	7.866	6.9836	7.1412	10.9954	5.8716	8.1857	9.8751	5.4828	7.8304	8.147	7.1748	6.4259	8.1826	5.1787	8.5854	9.0228	7.4944	7.7595	7.8999	7.7634	5.5423	8.4868	7.4881	7.5766	6.5245	5.4279	6.8278	5.3205	5.4456	6.3087	8.1885	8.9244	8.7163	7.4798	5.5509	7.2804	6.0341	6.1094	6.585	6.5896	8.5381	10.0765	6.3147	7.7702	6.3259	4.8329	9.6516	7.5142	9.1313	6.808	7.3729	8.3846	4.5515	6.7694	6.8902	9.1085	8.4577	6.9976	8.8108	7.001	5.6876	8.527	8.873	8.515	7.4377	8.0748	8.0096	5.8861	7.3909	6.9612
PF3D7_1019100.mrna1_1	PF3D7_1019100.mrna1_1;1874	1874	11.1907	7.3908	6.3651	8.5089	9.5865	8.2446	6.2662	7.0198	9.0516	10.9776	11.7617	8.8765	8.8634	9.1858	9.0941	8.0905	7.1159	12.9297	7.4244	9.3861	11.1137	7.6036	8.8777	11.0889	9.4202	6.9847	8.82	5.5286	9.7102	11.4118	8.1531	8.9988	9.8929	10.0178	6.0781	8.7416	9.6517	8.7196	7.0948	6.9718	8.3036	6.4438	10.7104	7.2668	10.2523	9.4038	10.3714	6.9191	8.1385	9.0505	5.7085	11.0032	9.062	7.6262	8.4599	9.5156	7.1399	11.1917	6.0431	7.2458	10.9101	7.7629	9.9793	7.0453	8.3348	8.0095	6.4405	8.4894	7.3232	8.9816	9.2556	7.323	11.6149	7.5984	7.4284	10.5217	8.8994	9.8918	7.4068	8.858	8.4309	7.1349	8.9002	7.5169
PF3D7_1019100.mrna1_1	PF3D7_1019100.mrna1_1;1875	1875	11.9612	7.0561	7.9551	8.5864	8.1331	7.3863	6.9479	6.6109	8.4679	11.6004	12.4808	8.8886	7.8945	8.4204	6.0637	8.2992	7.552	10.3917	8.6761	10.6545	10.3913	8.5074	8.4433	11.9995	10.2703	6.7606	9.261	7.5438	10.7211	11.0324	8.6045	8.4373	12.0937	11.3393	6.7178	9.6674	6.8489	7.9331	7.6565	7.9602	9.7265	7.2927	8.2667	7.9163	11.0949	9.1908	7.6215	7.356	6.8589	9.694	8.3492	8.2197	8.1523	8.8302	8.353	9.9244	5.966	11.4785	6.2309	7.8525	10.69	8.2466	10.5693	8.673	9.4082	8.853	6.0755	8.0008	7.808	8.1464	9.9238	7.3732	12.8005	7.305	8.4461	10.7081	9.5681	9.7672	8.1542	9.5726	9.3602	6.9659	8.805	7.9339
PF3D7_1019100.mrna1_1	PF3D7_1019100.mrna1_1;1876	1876	10.0989	12.0012	6.9385	9.0845	7.673	8.3924	7.7185	7.5828	8.2007	9.7345	7.6726	8.5519	8.8281	8.3343	8.5523	9.8183	7.35	11.4695	6.6318	8.5974	9.9592	8.7357	6.8377	8.9415	8.6207	7.0047	8.9304	7.3344	8.6889	9.5547	9.4653	6.4333	8.7596	9.1697	6.8554	9.084	7.6809	7.9852	7.2259	12.6167	6.5492	7.4869	7.7205	6.4283	8.8372	8.3707	8.5954	7.7047	7.5104	8.2823	7.5628	7.5368	8.0053	6.9586	7.8199	8.1015	6.6921	9.666	7.9069	6.5297	6.3262	7.7698	9.4021	6.7353	10.9365	8.8584	6.2061	8.58	9.5157	8.0648	7.517	7.5203	10.0549	8.5708	8.2251	7.7363	9.4765	7.2984	8.2476	11.3723	9.3401	6.8981	9.3903	8.7619
PF3D7_1019100.mrna1_1	PF3D7_1019100.mrna1_1;1877	1877	7.9701	6.9869	6.1254	7.5138	6.5294	7.4114	6.4764	7.1941	7.024	8.5418	6.6273	7.709	6.4439	7.1597	6.8373	8.1822	6.2232	6.2819	6.9062	8.2211	9.0887	6.2348	5.4286	6.6015	8.5101	5.7271	9.7918	6.3067	8.2716	8.294	7.8012	5.8517	5.7981	8.1027	5.826	9.5112	6.6927	10.7421	7.547	6.5326	7.5026	7.5661	6.4769	5.2642	7.1591	7.2987	11.3847	6.9459	6.8959	9.7068	7.6349	7.0473	6.4219	6.3942	5.7312	6.7552	5.641	6.4593	6.2344	6.1747	6.5027	7.2475	10.22	6.9378	7.3012	8.7085	7.2267	7.5817	8.2654	6.7945	7.0298	5.8032	7.7423	6.4968	6.1313	7.217	8.8549	10.318	7.1978	8.8638	9.0771	6.9147	8.6253	8.8036
PF3D7_1019100.mrna1_1	PF3D7_1019100.mrna1_1;1878	1878	7.4025	7.0823	5.9623	8.0714	7.2133	6.8657	6.7646	6.8975	7.1131	8.1087	6.6101	6.1631	8.1199	7.3604	6.9508	7.3743	7.2398	7.4846	6.5495	7.3142	9.4658	6.3386	6.7991	6.8814	7.5838	6.8111	9.8244	5.6516	7.6966	7.9996	7.2435	5.7074	7.088	7.7696	5.9975	9.7453	5.9177	6.2873	6.8018	6.2102	10.1686	7.76	6.3815	8.7059	7.688	7.8954	7.4533	6.7348	6.6727	7.6395	6.3658	7.094	5.8826	5.9752	6.9738	6.4068	5.5978	7.4294	6.5201	8.3703	7.1062	7.9253	9.0575	6.6668	8.5827	8.3191	7.2744	7.9332	9.4397	6.9883	6.5567	6.2662	8.7439	6.8009	8.0024	7.131	9.1952	8.073	7.3101	8.9961	9.1674	7.3187	8.8207	9.3217
PF3D7_1019100.mrna1_1	PF3D7_1019100.mrna1_1;1879	1879	7.6961	6.8706	6.5497	8.1652	7.4444	6.746	6.9417	7.0759	6.8757	7.9638	5.7328	6.3978	7.9703	7.021	6.2416	6.5877	6.845	8.8692	6.6737	7.8302	8.9029	6.6376	5.9064	5.8255	6.3764	6.7886	9.9506	5.8043	7.5115	8.0009	6.9417	4.437	6.0804	7.2239	6.3441	9.7348	6.6413	7.2056	7.4894	5.9307	9.1991	7.6942	8.0912	7.0457	7.6868	8.4824	7.3878	6.9602	6.3288	7.2486	6.2529	7.9963	5.607	6.5511	6.2617	7.4379	6.1334	6.3431	5.6622	8.5388	6.6918	7.6187	8.0423	5.8711	8.4698	8.1562	6.6124	6.72	9.857	6.1497	7.3605	6.0665	8.5936	6.7204	8.3684	7.567	9.1092	7.4665	7.3555	9.0012	9.6161	7.2656	7.7456	9.639
PF3D7_1019100.mrna1_1	PF3D7_1019100.mrna1_1;1880	1880	8.6729	8.8307	7.3735	7.5584	7.1155	6.1473	6.5247	7.3587	7.3827	8.1274	6.5256	6.5851	7.7597	7.4119	6.0665	7.6001	6.7296	8.4328	6.6344	7.5551	8.7513	6.7667	5.6389	7.3945	7.5693	7.2251	9.5458	6.4068	7.3739	9.3359	6.8077	5.8344	7.3438	6.9338	6.4893	10.0868	5.6582	7.1672	8.2079	7.5038	8.321	7.6771	6.7597	6.1299	7.7939	8.4756	7.793	6.5951	6.7328	7.2974	7.6896	7.0858	6.1373	7.7208	6.0446	6.6174	5.682	6.4221	6.5149	8.5197	6.7394	7.6149	6.8932	6.3228	8.9474	8.0636	6.3959	7.9321	9.1494	5.7618	7.4663	5.8321	8.165	7.0582	8.2053	8.0272	8.9208	6.8975	6.8298	8.7853	8.4777	7.3167	8.4952	9.1936
PF3D7_1019100.mrna1_1	PF3D7_1019100.mrna1_1;1881	1881	8.7136	6.4775	6.2776	7.3783	5.9472	6.2378	6.9894	7.0216	8.0237	8.305	6.1599	6.1516	7.8518	6.8197	6.2221	7.7938	6.8969	6.4278	5.7363	7.6382	7.7471	6.6359	5.4259	6.9325	6.5529	6.8379	9.9346	4.957	7.5226	8.3065	7.1696	5.9848	7.2634	7.375	6.2715	9.8505	5.6713	5.935	7.4623	6.2215	8.4325	6.5792	6.8381	5.8482	8.6517	6.9436	7.0555	7.3049	6.157	8.1572	7.0667	6.4172	7.4738	7.31	6.2983	6.4743	5.0566	6.0898	6.9679	9.278	6.616	7.3901	7.3277	6.5941	8.4367	8.8217	7.4021	7.2847	9.525	4.7219	6.9924	6.4298	8.3637	7.228	8.6127	7.5226	8.6719	8.2093	7.4205	8.7925	8.3291	7.5105	8.5481	10.0821
PF3D7_1019100.mrna1_1	PF3D7_1019100.mrna1_1;1882	1882	8.8996	7.6845	7.2634	7.8553	7.2663	6.9636	7.4699	7.7427	7.8874	9.0214	7.1222	7.9103	7.1193	7.9576	6.8343	7.5315	7.8744	6.8065	7.4097	7.7739	9.4227	8.1548	8.2482	7.1391	9.3323	7.0079	7.1432	7.2596	7.5892	9.4234000000000009	8.8636	5.3586	7.3685	9.6777	6.6865	7.3083	7.1666	7.1103	9.1245	6.3983	7.9698	7.1189	7.6414	7.3286	8.1595	8.4855	7.392	9.2852	7.5631	7.9163	7.5008	7.9882	8.548	8.2706	7.6027	7.1023	7.5565	7.3564	6.3443	9.11	6.8852	8.2885	7.9768	7.7951	8.7459	8.6832	9.162	6.2288	9.8116	8.3382	8.2588	7.0697	8.7804	8.3858	8.736	8.4067	9.624	8.834	8.118	9.6927	8.8851	9.6274	8.0565	9.433
PF3D7_1019100.mrna1_1	PF3D7_1019100.mrna1_1;1883	1883	8.2737	6.0622	6.7807	4.915	7.6656	6.4017	6.7287	7.5045	8.0828	8.474	5.7216	9.2195	5.1574	9.1369	6.7393	8.5605	7.5377	8.029	3.85	7.6005	8.3958	6.4398	6.503	7.5831	6.4273	4.3298	6.0437	4.6502	7.3675	8.1227	7.0276	6.3089	7.4288	7.1835	5.1993	6.7282	6.4689	7.2107	7.3205	6.8931	8.9421	7.1371	7.706	6.033	7.4945	8.596	7.1529	7.119	7.2601	7.3963	6.4598	8.3963	13.2332	6.8737	5.3172	7.9577	6.8509	6.8718	7.4159	10.9384	6.4113	7.3615	7.7099	6.3212	9.3021	8.3416	5.4232	6.243	9.8502	7.2552	7.8938	7.809	8.8976	8.2103	10.6373	7.5259	9.638	7.552	7.4896	8.9281	8.6396	6.7752	7.8561	9.6382
PF3D7_1019100.mrna1_1	PF3D7_1019100.mrna1_1;1884	1884	9.6917	5.9516	6.7531	8.1295	7.7906	6.9885	7.1621	7.2193	9.1074	9.3539	6.4962	8.0403	7.9281	8.3092	6.8421	9.0007	7.5859	8.8698	5.7552	8.7714	8.1093	7.1014	6.2284	7.1855	8.0317	4.5783	7.3247	5.9715	8.3334	7.8283	7.7282	6.2128	8.3191	8.4675	5.6135	8.1379	6.3626	6.9201	7.6359	5.9752	8.6071	9.3222	9.4256	5.4915	9.463	8.5409	7.7345	7.2012	6.7816	9.5173	7.9799	9.6301	11.7192	6.9881	6.6883	8.115	7.4799	7.6513	8.4415	11.1477	6.9358	7.2903	7.1931	7.3136	8.7796	8.353	5.9388	6.2104	10.6701	7.3644	7.7641	7.7033	9.4568	9.2469	10.6257	7.8681	9.3048	7.7496	8.2403	9.1831	8.9897	7.3611	8.042	9.3222
PF3D7_1019100.mrna1_1	PF3D7_1019100.mrna1_1;1885	1885	8.7029	6.1906	9.2351	6.4246	7.776	7.6683	7.2539	7.6577	8.1949	9.2753	6.8932	8.9626	6.2353	8.2948	7.043	8.2817	7.8162	9.8276	7.6576	8.0081	8.4302	7.5725	7.9845	7.2419	9.2363	6.5204	8.1448	5.9579	7.8502	9.0426	7.6258	7.9376	8.0271	10.3373	6.1975	8.5096	5.8883	7.5049	7.8096	6.1258	8.9342	7.2712	10.3978	6.7815	8.2283	8.4185	7.7688	7.612	7.3669	11.0908	6.5347	10.4547	9.5018	7.1043	6.5782	5.9759	8.4716	7.6239	8.8136	10.818	9.2493	8.1037	9.0891	6.8151	9.476	8.2574	5.9955	7.4658	9.8585	7.8227	8.0048	8.902	9.4709	9.0955	10.2831	8.9991	9.6391	7.4548	7.7978	9.9978	8.9209	7.0288	8.4572	8.0644
PF3D7_1019100.mrna1_1	PF3D7_1019100.mrna1_1;1886	1886	8.4517	6.7463	6.0025	5.9521	7.8267	7.2853	6.7249	6.527	7.8334	8.9193	6.0794	7.239	6.7464	8.1684	6.9184	7.9872	6.8947	5.729	6.257	7.6301	7.8353	5.7785	5.1715	7.9162	7.776	5.0531	7.0453	5.7035	6.8444	8.0277	7.5527	5.6038	8.3927	8.2859	5.2376	7.0424	5.0058	6.4205	7.2416	6.4019	7.9441	5.7474	6.545	5.36	7.6385	7.672	6.5954	6.7991	7.4198	7.1143	6.4799	8.141	7.8904	6.7158	6.834	5.5339	5.1882	7.9566	8.6955	10.2154	6.142	7.3598	7.6894	6.8792	8.2519	8.2943	6.8286	6.9882	10.1046	6.7252	6.7031	5.8304	9.8324	8.8685	9.7861	6.9932	9.406	7.3524	8.3694	8.9171	8.1409	7.8923	7.2495	9.2432
PF3D7_1019100.mrna1_1	PF3D7_1019100.mrna1_1;1887	1887	8.7291	5.5738	5.121	6.1041	4.7388	6.4816	5.9069	5.9105	5.5801	9.8249	6.4707	7.1625	6.3891	6.101	6.3219	6.4048	7.306	4.6188	4.1465	6.9134	7.1537	5.2746	5.3716	6.8142	6.8041	4.0374	6.7673	5.067	6.6952	7.7473	6.438	4.0747	7.5798	7.1558	4.5904	6.6276	8.7665	6.5234	6.5917	5.2935	7.7262	4.5904	9.0249	4.8885	8.0563	7.2712	6.3248	6.4315	6.0581	6.949	5.6907	9.659	7.2087	6.7511	5.8253	5.0009	4.257	7.455	6.6423	6.3693	5.4114	7.7269	6.7779	6.2248	7.5477	4.6496	6.7704	6.1461	6.9125	7.0858	6.2036	5.7677	8.8916	7.6358	7.1962	6.6266	9.2013	8.316	7.7731	8.0509	5.5573	9.3401	7.0825	8.667
PF3D7_1019100.mrna1_1	PF3D7_1019100.mrna1_1;1888	1888	8.2871	5.5948	5.2746	5.6591	3.6323	7.0109	5.8989	7.5696	4.5564	9.7842	7.3002	6.7741	7.0151	5.6326	6.6594	6.3034	7.3834	5.133	5.1449	7.3444	7.7241	4.26	6.2778	6.946	5.07	5.3349	5.946	4.7913	8.1157	8.1933	6.8492	4.6882	6.6532	7.3834	5.1699	6.3686	5.5942	5.7981	6.6967	6.3298	7.7749	5.3273	10.3598	5.5723	7.7916	7.7284	6.6356	7.5326	6.8386	7.078	5.7522	10.8141	8.1853	6.7097	6.2852	5.6502	4.504	7.8411	5.7552	5.0734	10.61	7.2355	7.6413	6.3794	6.9891	6.1615	6.9811	6.5809	7.2184	6.7343	6.4085	6.6327	9.2029	8.2447	6.0715	11.0774	9.0695	8.1946	7.7932	8.2128	6.3052	8.8496	8.1034	8.0073
PF3D7_1019100.mrna1_1	PF3D7_1019100.mrna1_1;1889	1889	8.9253	5.6496	5.79	6.7936	6.0409	7.5115	6.8019	7.3268	6.3361	9.6335	5.582	7.8183	6.5157	6.7637	7.6234	7.3416	6.8053	5.2075	6.0117	8.7191	8.2931	7.0146	5.8367000000000004	8.7393	7.3135	5.1946	6.2161	5.6591	8.6782	7.9672	7.8915	3.858	8.3327	8.1359	5.9855	6.8188	6.3277	7.635	7.367	7.0685	8.0961	5.7038	10.5747	5.1639	8.3631	7.7358	8.3483	7.415	6.9176	7.2749	6.0253	11.2302	9.0828	7.6149	7.7503	6.3286	6.3542	7.7686	6.7824	5.6215	11.0604	8.0766	8.0496	7.2839	7.6072	7.4631	7.2122	7.1836	7.9458	7.0762	6.5887	7.0894	8.8403	8.1994	7.5945	11.2909	9.477	9.1759	8.3361	8.8397	9.0069	9.3837	7.3209	8.3278
PF3D7_1019100.mrna1_1	PF3D7_1019100.mrna1_1;1890	1890	7.7588	6.225	5.8958	5.85	5.8215	7.2673	5.8647	5.6008	5.0657	8.2364	6.1079	5.966	6.2791	5.6899	5.6907	6.8567	5.8056	5.4121	6.1621	6.7285	6.213	6.6201	4.1795	8.3649	6.791	4.5097	5.8012	5.5972	6.9777	6.5356	6.5472	6.7323	8.1297	6.8084	6.0873	5.7287	4.5091	7.6712	7.0985	5.2563	5.6067	6.0936	9.3474	5.5509	7.0006	6.1283	7.9054	6.7302	5.5738	6.3125	6.1779	9.9742	6.7659	8.5117	5.9787	5.4848	4.935	7.2777	5.8377	5.1293	10.6651	6.6946	6.3489	6.0083	5.5638	8.0309	4.9887	6.5272	8.8453	7.1824	7.5556	4.6264	8.9364	6.5904	6.581	10.9552	8.7126	7.9391	6.5517	6.3455	7.5892	6.8669	7.0526	8.4428
PF3D7_1019100.mrna1_1	PF3D7_1019100.mrna1_1;1891	1891	7.5689	5.5907	6.8552	6.9722	5.3219	7.6914	6.9146	5.742	5.5481	8.6696	5.8605	5.1953	7.2783	5.7996	6.0659	7.3191	5.9155	2.6781	5.7076	7.4326	6.2453	5.8199	6.1428	9.6056	7.4088	3.9383	5.5173	5.8268	7.5937	6.8378	7.043	5.8625	8.9306	7.791	5.7903	5.969	5.2713	7.0344	6.7666	5.257	5.0085	5.7407	9.8715	8.2605	6.673	5.4793	7.6148	7.8981	6.2955	6.4221	6.2893	10.463	8.4543	7.8766	7.0501	5.7109	5.822	7.0962	6.8863	4.8565	11.2947	6.953	6.8741	5.8532	5.7054	7.6716	5.8517	7.0419	8.1006	7.5745	6.5983	5.9203	8.7776	6.9126	5.5901	11.5196	8.8892	8.4574	6.6358	6.6337	6.7438	7.2416	7.4008	8.3405
PF3D7_1019100.mrna1_1	PF3D7_1019100.mrna1_1;1892	1892	7.1875	6.6469	8.4257	6.2608	5.0334	6.2675	6.0402	4.6194	4.1177	7.3519	5.7304	4.852	5.3747	4.9542	5.6296	5.6528	5.8482	5.1639	5.5447	6.9536	6.3626	6.0117	5.5491	7.0894	6.8791	4.6259	4.6047	4.627	6.4817	6.6153	6.6152	5.1747	7.6193	5.323	5.2596	4.8605	4.6427	5.0233	6.2096	4.8728	5.8625	4.7903	7.8178	4.7719	6.6793	4.6949	7.0912	5.9907	5.4864	4.1276	4.844	8.1716	8.6376	6.4358	5.84	4.9246	3.6053	5.9993	5.4466	4.1627	7.6369	6.7138	6.544	5.9646	4.9819	5.9509	4.8258	6.0317	7.9095	5.6685	5.5317	4.9477	7.2232	4.9416	5.8377	7.1813	7.4704	6.6903	5.7252	6.493	5.8379	5.6633	6.9297	7.9307
PF3D7_1019100.mrna1_1	PF3D7_1019100.mrna1_1;1893	1893	6.09	5.6488	5.0553	5.8758	5.9373	6.5138	4.903	5.2698	4.7913	6.8022	5.575	5.4919	5.0405	5.3611	5.1997	5.0396	5.2016	4.3709	4.5323	6.6569	6.3464	6.6639	4.8369	6.34	5.9131	5.8637	4.1843	5.3865	6.9372	6.1071	5.6473	5.432	6.7221	5.8853	5.5345	4.2772	5.3649	5.575	6.4479	4.6358	5.527	5.2924	6.8285	4.3512	3.9855	4.3089	5.8215	7.6728	6.2071	5.5002	5.6508	7.675	4.2211	6.0749	5.3089	5.4992	4.9542	5.3964	5.7466	5.0717	6.5682	6.2869	6.0661	5.77	5.0157	5.7743	5.2687	5.5333	6.4689	5.4489	4.9873	5.278	6.9956	5.1647	5.2728	7.0003	6.7814	5.557	6.0301	6.6295	5.7377	6.1171	4.6241	6.3277
PF3D7_1019100.mrna1_1	PF3D7_1019100.mrna1_1;1894	1894	6.1916	5.5466	5.5518	4.9378	5.6826	5.2418	5.6358	3.1522	4.5211	5.6241	5.0378	5.0321	4.6421	4.3455	4.1326	4.9764	5.4459	3.6633	3.9837	5.5832	6.4517	5.9329	6.4673	5.5853	5.93	6.1695	4.0815	4.8972	6.2904	5.7631	6.2941	3.9736	5.6682	5.1214	6.4158	4.2418	4.9146	5.0312	5.7884	4.8359	5.8856	5.1164	6.1811	5.1001	5.823	2.7698	5.2687	6.065	4.3161	5.1882	4.7495	6.1675	4.382	6.7003	5.9579	4.1334	4.9828	5.7371	4.9914	5.6733	7.2191	5.7153	5.5018	5.4469	4.7527	5.3937	4.4376	5.43	6.6023	5.1453	5.5604	5.4067	7.0007	5.5373	4.6651	6.7511	6.6247	6.5347	5.8965	6.3208	4.706	5.0148	6.387	6.6209
PF3D7_1019100.mrna1_1	PF3D7_1019100.mrna1_1;1895	1895	6.7421	5.4026	5.7409	5.9486	4.6736	5.1276	4.6605	4.9359	4.0215	6.8665	5.1942	5.6244	5.9013	3.26	4.2273	4.5934	5.6707	4.6565	5.4403	7.0756	6.1254	6.0224	6.2481	6.0437	4.5656	5.8415	1.1177	5.6599	6.5484	6.3045	6.4405	4.3462	6.0712	5.3143	6.4517	4.5286	5.0764	5.3526	6.6015	4.9174	5.2199	4.1835	5.8629	5.4199	5.0968	5.2075	5.6556	5.5267	5.1655	4.8555	5.6129	6.3448	3.7856	6.1898	6.0184	5.896	4.7887	6.747	5.9558	4.9265	7.2744	6.4323	5.2653	5.2048	6.0772	5.5738	4.8866	5.2891	6.5653	4.925	5.0303	5.3306	7.087	5.8367000000000004	5.4336	7.1747	6.5624	6.1373	6.2046	5.5097	4.4489	4.3448	5.7663	7.1114
PF3D7_1019100.mrna1_1	PF3D7_1019100.mrna1_1;1896	1896	6.4033	5.7674	6.0772	6.272	5.6194	5.0435	5.0708	4.7544	4.6444	6.1942	4.8535	5.3628	5.862	5.0422	5.6957	5.0518	5.3691	5.585	4.0179	6.4604	6.2466	5.3764	5.4944	5.5273	5.8465	6.0732	4.0566	5.4571	6.4355	6.0466	6.7115	5.3413	6.5318	5.0587	5.7758	3.4046	5.4433	5.3625	6.0283	3.9059	4.5975	5.0206	7.9145	5.2506	5.1018	6.0115	5.3501	6.4681	4.4686	4.8125	5.0233	7.1535	5.1831	6.6337	5.2242	4.9635	4.4764	5.8694	5.2016	5.0422	6.7186	5.6979	6.3219	5.5138	5.9516	5.3388	4.4614	5.479	7.1319	5.6633	4.8782	5.682	6.8992000000000004	3.7687	6.1322	6.7377	5.9093	5.8097	5.588	6.0365	4.6041	4.4627	5.436	6.7897
PF3D7_1019100.mrna1_1	PF3D7_1019100.mrna1_1;1897	1897	6	5.263	5.7323	5.5401	4.6094	6.0018	5.3049	4.8268	2.9523	6.5188	6.321	6.0951	5.5084	4.7159	5.2551	4.7866	5.4783	4.7257	5.306	6.2904	6.1625	5.3038	5.6508	5.7222	5.1863	5.5625	3.7517	5.7129	6.0555	6.4459	5.2517	3.8885	5.5122	5.6996	5.5192	4.1432	5.2254	4.9378	5.9098	5.106	5.4777	5.1293	6.8962	5.0917	5.1428	4.3089	5.9006	6.1581	4.2449	4.6696	5.0032	6.0126	1.3219	6.2157	5.3719	5.8037	5.3684	5.9823	6.1266	4.7203	6.3971	6.0736	5.7425	4.7404	4.8334	5.0772	4.0575	5.7761	7.1935	5.8435	4.7447	5.1359	6.2891	5.6482	5.2861	6.5162	6.013	5.7827	6.0279	6.1391	4.3533	3.4995	4.9402	7.098
PF3D7_1019100.mrna1_1	PF3D7_1019100.mrna1_1;1898	1898	6.1779	5.625	5.463	5.3872	4.3255	4.9184	4.2257	4.3561	4.1169	5.6525	5.4877	6.0978	4.6094	5.7038	3.9551	4.7474	4.3716	4.7671	4.8644	6.7814	7.0818	5.5892	5.0418	6.4489	4.813	5.8311	5.1106	4.5323	6.1743	6.374	6.266	4.1119	5.478	5.3201	5.6223	4.5613	4.6456	5.5484	6.2564	3.7126	5.3509	4.8968	7.5028	4.5141	5.1305	4.4963	5.3434	5.4748	5.0121	3.4555	4.9528	6.8367000000000004	3.0635	6.644	5.7774	4.5546	5.1591	5.8684	5.3561	5.6582	6.4535	6.405	5.8339	4.3561	7.3687	5.3957	4.9882	5.0103	6.8188	5.6058	3.8895	5.3295	6.0255	5.4253	5.1375	6.7442	5.7991	4.3813	5.9923	6.2549	3.7126	5.2157	4.4429	8.2744
PF3D7_1019100.mrna1_1	PF3D7_1019100.mrna1_1;1899	1899	6.0204	5.6124	5.6456	5.7021	5.133	4.9246	5.5173	5.1926	5.2551	6.133	4.7087	5.1094	4.3255	2.9982	4.3441	4.7452	5.0215	4.1977	5.408	5.6135	6.5084	5.3395	4.9392	5.098	5.6974	5.0687	2.5361	5.4165	5.9998	6.0834	5.7538	3.85	6.6552	5.5732	5.9385	3.0072	5.1293	5.6988	5.4757	4.4828	4.6977	5.3132	5.1156	5.2071	5.0665	4.9593	5.7658	5.5753	4.6656	5.1363	5.2315	5.0921	4.3632	5.4767	5.3537	5.5564	5.1338	5.366	5.5201	3.6611	6.4077	5.7589	5.7647	5.2798	5.0228	5.4735	4.7388	5.7148	6.7593	5.2683	3.6622	5.3248	5.6421	5.1961	5.2296	6.0923	6.7323	5.9112	5.7698	5.5699	5.0264	4.3916	5.594	7.3033
PF3D7_1019100.mrna1_1	PF3D7_1019100.mrna1_1;1900	1900	7.5396	5.2716	5.2168	6.5835	4.0934	4.634	5.1453	5.1731	4.1252	7.674	4.3736	5.1759	5.4182	3.3031	4.9796	5.7658	5.5951	4.6651	4.3764	6.2327	6.3646	5.6599	5.3136	5.5841	5.1566	5.5232	4.8125	4.1562	6.8906	6.3054	5.3614	3.6334	5.8432	5.5097	4.0383	3.8679	5.1006	5.6645	5.5075	4.6218	4.9796	4.6253	4.0365	5.3785	5.4718	4.9841	5.3688	7.1453	4.5546	5.3747	4.9986	5.0466	3.6713	6.5455	5.0152	5.2071	4.5103	5.5969	3.8934	5.1914	6.4358	6.2192	5.5777	5.2521	5.3085	4.7772	4.9064	5.1231	6.5629	5.0657	4.7856	5.0219	5.3695	5.9953	5.0321	5.746	5.9809	5.1077	5.704	7.7323	4.9809	5.1619	5.5141	6.3889
PF3D7_1019100.mrna1_1	PF3D7_1019100.mrna1_1;1901	1901	5.6444	6.0418	5.2418	5.1256	5.5053	5.1256	4.8001	4.9869	4.5311	5.2468	5.4373	4.969	5.7371	4.7866	5.6194	5.6513	5.8718	3.6837	5.6611	6.5913	5.8417	6.1599	5.292	5.8058	5.1751	3.5934	2.0496	5.2449	6.7353	6.0354	5.4893	3.7236	5.5286	5.6002	4.1603	4.5527	5.581	5.073	5.5717	4.2456	4.1424	4.5765	3.9079	4.6276	5.3151	5.3165	5.2772	5.5841	4.0798	4.935	4.986	5.1767	3.4195	6.0496	5.3331	5.6082	5.2265	5.5116	5.6002	4.6253	6.4857	6.3897	5.6803	5.1522	5.0303	5.431	3.8826	5.8963	6.667	5.5601	5.3954	5.5735	6.2334	5.2055	5.0811	6.0685	6.1655	5.8372	5.878	5.9828	5.6699	4.9122	5.8664	6.7576
PF3D7_1019100.mrna1_1	PF3D7_1019100.mrna1_1;1902	1902	5.8326	5.942	4.8079	5.729	4.4456	5.7398	5.1106	4.6927	3.3277	6.3475	5.0383	5.5937	5.0858	2.7761	4.9896	5.5925	5.8314	5.0268	5.3509	5.8437	5.8972	6.0667	5.5656	6.2128	5.6267	5.5702	5.153	5.5601	6.8371	5.1346	6.2502	5.2067	5.4822	5.1918	4.9759	4.3016	4.5373	6.2688	5.5144	6.0023	4.5705	4.3957	5.2843	5.6008	5.2517	4.0909	5.2215	5.3441	4.254	4.9621	5.7306	4.2487	4.0081	5.7208	5.4162	5.6144	5.4236	5.926	4.9565	4.8384	5.8917	6.0422	5.405	4.9547	5.353	5.4158	4.4751	4.7975	7.4586	4.9035	4.9345	5.405	4.9551	5.8627	5.6109	5.7687	6.3891	5.5472	6.3724	5.8115	5.3012	5.1318	5.36	6.8382
PF3D7_1019100.mrna1_1	PF3D7_1019100.mrna1_1;1903	1903	6.7382	5.5765	6.087	5.4663	5.4777	4.1342	5.7203	5.6876	4.2839	6.6984	5.0233	4.9165	5.0152	3.717	4.9547	4.9855	5.0094	3.4957	3.4867	7.3709	7.8581	4.9625	5.1198	4.8714	5.0819	4.3695	4.7366	4.9345	7.2032	5.3172	6.1727	5.4256	5.3861	4.1739	4.7038	5.4848	5.114	5.0596	5.3183	4.3854	4.557	4.2396	5.2415	5.2238	4.9635	5.1827	5.5311	6.6251	5.3001	5.087	5.5567	4.4796	3.1651	6.2001	5.4313	5.6985	5.0023	6.354	5.7527	4.9542	5.8753	6.9265	4.5166	5.431	5.1731	4.9001	3.9184	5.5062	6.8828	5.3462	4.8455	4.1953	5.6188	5.0126	5.4472	5.8542	6.6375	4.6328	6.4788	5.8829	5.3933	5.2649	5.8447	6.4461
PF3D7_1019100.mrna1_1	PF3D7_1019100.mrna1_1;1904	1904	6.4547	5.6851	5.7756	6.002	4.9686	5.2876	5.4403	4.3363	4.5928	6.205	3.5472	6.4828	5.0453	2.0036	3.8166	5.1485	5.1687	2.7334	5.4799	6.8094	5.9628	5.4053	4.2464	5.6244	5.4356	3.8972	4.2735	4.1619	6.283	6.2468	5.7029	5.6008	5.8086	5.3434	5.323	3.2188	4.842	5.6927	5.2098	4.0453	5.993	4.2787	5.1148	4.917	4.2494	4.5777	6.0629	6.7355	4.3341	4.8455	4.9973	5.0896	2.1177	5.1787	5.5317	5.3865	4.7415	6.5298	5.2261	3.9212	10.4071	5.8777	5.2709	4.5969	5.0197	4.2615	4.5329	5.9138	6.7706	5.6605	6.0343	5.0622	5.7929	4.8953	5.6971	6.2409	6.7038	4.7777	6.3185	6.0639	5.151	3.742	5.073	6.3854
PF3D7_1019100.mrna1_1	PF3D7_1019100.mrna1_1;1905	1905	6.3413	5.978	5.9129	6.1767	4.7032	4.8777	5.9706	5.2494	2.7613	6.4772	5.2884	4.5838	5.1526	3.5886	4.8022	4.935	5.8841	4.0815	5.0951	6.8526	6.235	5.983	7.68	5.4591	4.4679	4.4243	3.9598	4.3709	5.0687	6.1064	6.1079	6.1426	5.6389	5.0378	5.347	5.7493	4.8099	5.1934	5.8258	5.0023	3.6758	5.0391	6.6979	6.7207	5.8237	6.6513	5.9383	10.6553	5.9463	3.6182	6.7639	5.7452	3.4983	5.9392	4.9336	4.8298	4.8202	5.972	5.8515	4.9882	5.6058	5.4986	6.1737	5.7325	4.8166	4.4783	5.6056	5.2307	6.8068	5.9699	6.2063	3.6633	5.7892	4.4039	5.6082	5.2106	6.4106	6.7456	6.1739	6.4466	4.6702	6.9189	5.8542	7.5953
PF3D7_1019100.mrna1_1	PF3D7_1019100.mrna1_1;1906	1906	6.6827	5.4552	5.1871	5.7002	3.9699	5.7029	5.5826	2.3702	3.9011	5.8985	5.7148	5.6153	5.4957	4.2472	4.6502	4.9444	6.0092	2.7592	5.497	6.0661	4.4555	6.3486	5.1022	4.9303	5.1787	4.7735	4.4731	3.7623	6.6927	4.9864	6.1763	4.9165	6.1847	5.8785	3.5248	4.126	4.9814	5.0587	5.7708	4.6554	3.8227	3.6904	5.9754	5.9593	5.3027	4.6253	5.7101	4.5963	3.7485	5.6991	5.7306	5.3423	3.2032	5.1831	5.0009	5.4561	4.8339	5.6865	5.3158	4.7247	5.3761	5.9699	6.592	4.9814	4.0241	5.791	5.0157	5.4741	7.4888	3.9937	6.0347	5.903	6.027	4.9491	5.9378	5.1743	6.1827	7.2135	6.2837	5.4036	2.3334	4.6375	5.0117	7.5159
PF3D7_1019100.mrna1_1	PF3D7_1019100.mrna1_1;1907	1907	6.2563	6.0544	5.7423	6.0072	5.4809	5.8736	5.013	5.1727	5.1894	6.6837	5.4699	5.366	5.9968	4.4816	5.4571	5.5333	5.7735	5.3151	5.897	6.9373	6.3567	6.8295	5.7517	5.1779	5.4243	3.9919	5.6126	5.0369	6.5443	5.9939	6.3828	3.266	5.5999	5.896	5.2269	4.0687	4.433	4.986	5.6528	5.2873	4.2758	5.1619	5.5024	6.281	4.4249	4.8202	5.5068	4.8699	3.8659	5.5726	6.2647	5.8863	4.5329	6.5449	5.4296	5.3262	5.3223	5.7331	5.0819	4.1408	5.8349	6.5105	7.3524	5.9067	4.5014	5.0378	5.0241	4.4263	7.7616	6.1948	6.1283	4.9602	5.6741	4.4236	6.0802	5.6513	6.9331	8.1083	7.0975	6.8894	4.8354	5.8706	5.4353	7.4584
PF3D7_1019100.mrna1_1	PF3D7_1019100.mrna1_1;1908	1908	7.3327	6.0076	5.3092	6.3277	3.8836	5.6467	5.9179	6.0343	4.9406	6.4699	5.5135	9.9399	6.2441	5.0938	4.8841	5.3903	6.5925	3.7991	4.7661	6.8977	5.3743	6.128	5.572	7.39	6.0295	4.9704	3.6439	4.5385	7.2455	5.935	6.839	4.8288	5.1014	5.7118	3.4634	4.3399	4.9174	6.8627	5.7642	5.7908	4.1993	2.2357	8.6419	10.2185	7.1088	5.8094	6.582	5.972	5.68	7.3536	5.2145	7.614	5.2059	5.0609	4.8545	6.3105	2.7137	4.0609	5.6812	3.7782	5.9191	6.9386	9.8223	6.0126	5.8271	6.2491	6.457	5.3796	5.3809	4.5379	5.9812	5.8572	4.9727	5.7829	5.1135	5.5201	8.4251	9.3196	6.2361	6.0633	5.6733	6.4798	5.4175	6.4575
PF3D7_1019100.mrna1_1	PF3D7_1019100.mrna1_1;1909	1909	7.3287	5.098	5.2675	6.8618	5.1651	5.3082	5.5211	5.4283	6.0764	7.2682	4.8575	7.8272	6.3832	4.7409	5.6704	5.3005	6.6376	4.0883	5.7677	5.5423	5.669	5.1164	5.4479	4.3964	5.3434	4.2705	5.7065	6.2277	6.1385	6.0391	6.7464	5.8664	5.4346	5.359	3.7803	4.9519	4.85	5.5972	6.2207	5.5469	4.7629	4.7527	7.1445	8.4264	6.7438	5.1791	6.4289	6.6372	4.4627	7.649	5.7573	5.6854	6.3087	6.3295	8.0409	5.6531	5.6047	5.6212	5.9071	5.7618	6.0755	6.6631	9.5599	6.2008	5.4568	5.5198	6.1894	5.3796	6.5741	6.8846	6.3709	5.6276	4.6135	5.3118	6.013	6.6235	7.6253	8.8394	8.3854	5.896	5.4754	6.387	6.1173	6.3074
PF3D7_1019100.mrna1_1	PF3D7_1019100.mrna1_1;1910	1910	6.8144	5.5478	6.0391	8.1629	5.257	5.0531	6.399	6.0764	7.6569	7.1819	5.4492	7.7262	7.2801	6.0115	5.225	4.6882	6.7275	6.8018	6.1605	5.9045	5.9885	5.8716	5.8334	6.002	6.0749	5.4812	5.9885	5.7866	6.5159	5.5714	6.8025	5.4947	6.0564	5.4647	4.4202	6.1663	5.3132	6.6492000000000004	6.5116	5.5564	5.6971	4.7645	6.9959	9.0013	5.7819	5.7145	5.9112	6.6878	4.8909	7.8487	5.0682	5.1839	6.5755	5.7304	8.7964	5.8873	5.0356	5.2657	5.8992000000000004	5.3484	6.1524	6.9897	9.5637	6.4692	5.3792	5.9612	4.8017	5.5711	6.6866	6.7819	5.9095	5.5214	6.217	5.3851	6.1799	5.4601	8.6032	8.5768	6.513	4.9227	6.2754	3.84	6.5214	6.6063
PF3D7_1019100.mrna1_1	PF3D7_1019100.mrna1_1;1911	1911	6.8046	5.2645	6.5264	7.0037	7.11	6.1252	6.3766	6.1667	7.0481	6.9812	5.3366	8.1839	6.2602	7.5434	4.1522	5.8425	6.9264	7.4162	5.1247	6.0961	5.6026	7.2081	6.234	5.8048	6.6047	3.9579	4.5692	5.275	6.1542	5.9752	7.0373	5.0018	5.3377	6.7087	5.1687	3.9625	5.7407	5.1775	6.5992	5.0997	5.1683	4.3618	7.0618	7.7143	5.3519	6.8881	5.9103	6.6709	5.021	8.1876	5.405	3.4841	6.1629	5.4486	9.1323	6.223	4.7004	5.1615	5.9355	5.0674	7.0946	7.3513	9.6959	6.054	5.3954	5.84	4.6707	5.332	6.5755	7.656	6.1477	5.2943	5.9016	4.7104	5.6862	7.0686	8.3989	8.3891	6.5581	6.6569	6.7101	4.9269	6.0542	6.2232
PF3D7_1019100.mrna1_1	PF3D7_1019100.mrna1_1;1912	1912	6.2553	5.0807	7.9582	7.3365	8.6652	4.7252	5.8192	6.4765	8.9038	7.2249	5.2836	7.8863	6.4914	9.2036	4.5336	5.4601	5.8985	7.4359	5.4627	6.6137	7.9661	5.78	5.5699	6.3897	6.3102	4.9672	5.8445	5.691	7.3869	6.8401	7.1105	6.2769	5.2854	4.1318	4.272	5.3151	4.742	5.4938	7.2863	5.433	5.6522	4.8415	6.6159	7.8511	5.7952	6.3178	6.2091	7.0716	5.6209	8.6163	5.7936	5.1359	6.8771	5.7159	9.9207	5.8924	5.4928	4.9598	5.7597	4.0081	6.719	7.7377	10.1934	6.0036	5.9047	6.4625	5.2521	5.2095	6.9	8.8392	5.9284	4.3916	6.9573	5.3194	5.6285	6.6301	8.1195	9.2105	6.2355	6.6957	6.5455	5.6747	6.4512	7.0333
PF3D7_1019100.mrna1_1	PF3D7_1019100.mrna1_1;1913	1913	6.0641	5.8575	7.5394	6.0336	8.2133	5.7764	4.5674	5.4046	4.9923	6.0794	4.6932	6.1835	6.027	6.632	5.1473	5.278	5.6727	5.8706	5.4236	6.6282	5.144	5.2261	5.7195	5.497	5.7939	4.2869	4.9846	5.4165	7.6426	5.6433	6.1081	5.2758	6.4157	4.9265	4.7495	3.9791	5.0431	6.6609	7.6578	5.5862	4.9189	5.4581	4.8207	5.9962	4.9841	4.717	7.5635	7.3597	5.5928	6.2319	5.5192	4.9579	5.9812	6.6188	6.2182	5.5883	5.0334	5.5008	5.7085	5.7425	5.9699	6.4343	6.6556	5.6369	5.1627	5.4509	5.0325	5.7065	7.2558	6.4565	5.5339	5.4783	6.492	4.1906	4.7803	6.156	7.029	7.3919	6.2321	5.9103	5.4212	4.9528	5.3505	7.2584
PF3D7_1019100.mrna1_1	PF3D7_1019100.mrna1_1;1914	1914	6.3832	5.6786	5.922	5.4429	5.9688	5.6781	5.0505	4.9928	4.7944	5.7861	5.7035	4.9602	6.2578	5.85	5.3723	5.4637	5.2705	4.8885	3.6404	6.3764	6.9172	5.4617000000000004	5.6017	5.463	5.347	4.5154	4.6966	5.441	7.1878	5.917	6.5129	5.2296	6.3332	5.4825	3.8094	4.8197	5.0303	6.7882	7.1143	5.3593	5.0909	4.5632	5.5753	5.7879	5.5984	4.6323	6.781	7.168	4.6276	6.9924	4.8773	4.408	4.607	5.8826	5.749	1.6915	4.1293	5.5444	5.6162	6.1276	6.2083	6.4219	6.4877	5.3074	4.5963	5.6276	5.4104	4.9814	6.6304	5.8263	5.6668	4.9621	8.1258	5.3103	6.4981	6.0027	6.8997	7.552	6.2919	5.6366	5.2791	4.8156	5.7832	6.3654
PF3D7_1019100.mrna1_1	PF3D7_1019100.mrna1_1;1915	1915	6.1552	6.3547	5.5847	5.4793	9.1509	6.2716	5.6253	5.3913	6.3429	6.1131	5.5765	6.627	5.6668	8.3199	5.78	5.4819	5.6831	4.2623	5.7965	7.3299	5.7195	5.545	6.1771	5.6493	6.3579	4.5065	5.0934	4.969	7.8723	5.8125	5.9119	5.7479	6.5154	6.4138	3.3827	4.3827	5.0193	8.4193	5.582	6.1599	5.4022	5.2705	5.5217	6.0512	6.2977	4.4995	9.3343	5.5182	6.4584	6.8316	5.9186	5.921	4.8684	5.9771	5.822	5.5487	5.3205	5.1052	5.3473	4.6769	7.0236	6.1979	7.3044	5.6631	4.0259	4.6427	5.4253	4.9809	6.5726	7.6067	4.9579	4.9293	6.2135	4.7929	5.337	6.3773	7.0306	7.5484	5.8507	6.1024	4.6865	4.5286	5.8076	6.9191
PF3D7_1019100.mrna1_1	PF3D7_1019100.mrna1_1;1916	1916	9.3084	6.334	5.5173	5.5292	8.2575	5.5595	5.7544	3.669	6.9927	8.784	4.9528	5.5753	5.691	7.7515	5.8349	5.3614	5.9205	5.9734	5.6619	7.0818	5.44	4.8415	5.3056	6.2508	6.1667	4.347	5.342	5.2887	7.3563	5.7758	5.6395	5.7874	5.5786	6.2657	5.2578	4.4634	4.9955	8.5083	5.8625	6.6744	5.4741	5.3981	5.0352	5.9609	5.5601	5.0058	9.2588	6.6204	6.2613	7.2104	6.0332	5.2168	5.6977	5.9787	6.3338	4.2071	4.3462	5.3764	5.1643	4.7015	6.7862	6.0853	6.2713	4.5065	6.1326	5.1173	5.3491	5.3813	7.6439	6.5624	5.4373	6.2413	6.5848	5.6957	5.8738	6.3172	7.3715	6.3778	6.4219	5.7049	5.1239	4.7442	5.8387	6.7639
PF3D7_1019100.mrna1_1	PF3D7_1019100.mrna1_1;1917	1917	7.0456	5.9369	5.3747	5.4118	8.7256	5.9484	5.2724	3.6241	7.6425	7.3592	6.2323	5.9607	5.3216	8.648	5.463	5.8972	5.0264	6.0213	5.9662	7.4876	6.514	5.0764	8.7301	4.1675	5.9672	3.7181	4.6415	5.9472	7.4399	6.5848	6.2257	6.1542	5.9112	6.0866	4.6542	4.5423	5.5996	8.8237	5.1965	6.6489	4.9208	4.995	5.575	5.4185	5.3947	5.3882	9.5109	5.7087	7.0373	5.846	5.5267	5.497	5.7363	6.7462	5.4266	6.0007	4.4515	5.6622	5.4845	4.7344	5.9215	5.9741	6.4635	5.8037	4.8349	6.1926	3.9598	4.5484	7.0819	5.4376	6.09	5.8585	6.1526	5.0018	6.2392	6.1022	7.3262	7.6728	5.791	6.3356	5.1106	4.7225	5.7549	7.2114
PF3D7_1019300.mrna1_1	PF3D7_1019300.mrna1_1;577	577	9.3052	8.1356	5.2315	6.6639	4.61	5.717	6.3899	7.2126	6.5984	9.2649	8.1639	9.5494	6.0435	6.6066	5.6971	6.8265	7.2522	6.2396	6.4355	7.4842	8.576	7.0556	6.7188	6.3865	6.8726	6.258	4.5148	7.3379	7.3703	9.4588	8.2806	5.4722	8.1036	7.2201	5.7236	3.6882	6.4561	7.1903	5.8846	8.2963	8.9745	6.1062	6.9868	5.4588	8.4589	4.5583	7.1377	6.1239	6.1156	8.8673	7.002	7.0414	6.4229	9.2793	6.1357	4.8792	6.8124	5.8748	5.1603	5.441	5.7153	13.9511	6.7988	6.5053	7.099	7.1311	7.1044	5.8377	6.1833	7.1128	4.4269	7.6853	7.9762	5.6702	6.7249	6.2606	11.9789	6.8623	7.5508	8.2778	7.2551	6.3535	6.5333	6.5712
PF3D7_1019300.mrna1_1	PF3D7_1019300.mrna1_1;578	578	9.5165	8.1825	4.8885	7.4609	5.0277	6.463	6.6541	7.6212	4.5595	9.5492	7.8494	10.3641	7.087	5.1396	6.1727	6.7669	7.4361	6.4949	7.226	7.9004	11.1179	7.7134	6.6423	6.6673	9.3965	6.5703	5.77	7.5263	8.016	11.2316	8.0473	5.8306	6.3698	9.7106	6.5683	4.796	6.9116	8.3188	5.9498	7.1308	10.5205	7.1136	7.244	7.2439	8.8122	7.2248	8.7479	6.4744	5.8557	10.0441	6.7381	7.3915	6.9305	9.1486	6.1717	6.7703	7.9766	7.8592	5.5558	6.6945	6.4941	14.0342	7.0226	8.4627	7.6513	7.3939	7.1599	7.2262	7.4792	7.1845	5.9558	7.9117	8.741	6.5686	6.4434	6.9855	13.5267	6.1218	8.7976	8.316	7.6156	7.6844	8.2081	8.056
PF3D7_1019300.mrna1_1	PF3D7_1019300.mrna1_1;579	579	9.523	6.5196	5.477	7.9809	7.7711	6.5108	6.7653	7.1669	6.8562	10.0813	8.3231	9.5094	7.2538	6.1077	5.8819	6.7377	7.0426	5.8352	7.6152	7.0643	10.5953	6.5165	6.3842	6.2608	8.3713	5.1148	4.9336	7.6201	7.1186	10.4525	7.9649	4.1408	6.556	8.891	5.7988	4.5993	6.9894	7.0786	6.7018	5.3764	9.2716	6.6038	6.5941	5.9411	9.0251	6.945	7.6772	7.7263	5.4867	8.9134	5.5677	7.3578	6.9878	9.2551	6.57	8.0555	8.1528	7.4339	5.3875	5.6859	5.6079	13.3734	6.1129	6.1191	7.0164	7.6108	6.8972	6.23	5.382	7.0835	6.9164	8.5883	8.0614	6.5127	5.4702	6.9089	12.7729	5.4279	6.6095	7.9024	7.2525	6.8848	6.9291	5.6076
PF3D7_1019300.mrna1_1	PF3D7_1019300.mrna1_1;580	580	9.0331	5.888	4.8455	6.3498	6.2397	5.3854	6.8869	7.5263	5.8654	9.7191	6.5364	10.1489	6.4204	6.2434	5.96	7.1239	7.7678	5.228	6.2919	7.7952	10.5935	6.3429	6.116	6.7633	8.3302	7.0069	4.7897	7.1351	7.5427	9.7294	7.7233	5.5692	6.8825	8.5988	6.8516	4.8181	5.8482	6.493	6.4609	6.4246	8.1423	6.4338	7.2293	6.4527	9.0266	7.4678	6.2424	5.1795	6.57	7.3566	6.4045	7.3658	6.8467	8.823	5.9907	7.8497	7.8269	5.5426	5.7991	6.3923	5.4799	13.0787	6.0372	7.1425	7.1147	7.9938	6.7791	7.2243	9.247	7.132	7.7129	7.647	7.4243	6.9806	6.8809	6.4323	12.6437	5.4148	7.413	7.9336	7.6226	6.9668	7.5009	8.5914
PF3D7_1019300.mrna1_1	PF3D7_1019300.mrna1_1;581	581	9.1478	6.4748	5.7331	6.8539	5.3374	6.9939	6.8197	7.9994	5.3187	9.9715	8.4163	10.2008	6.7561	5.6636	7.4792	8.8008	8.1465	7.4221	7.6129	7.852	9.9874	7.2731	6.6699	6.8998	8.4524	6.9082	5.0665	7.9052	7.9988	9.8527	8.1367	6.2197	6.7363	8.806	6.3336	4.2008	6.5587	6.2683	6.4778	5.985	8.5242	6.7629	7.4598	6.8358	8.7609	6.644	5.3975	6.8569	7.3386	8.7261	6.9022	7.8222	8.2266	8.912	5.8235	6.7336	8.6877	6.0794	5.852	6.4443	5.9625	13.8123	5.504	7.1653	8.8158	7.1602	6.1131	6.8211	8.0548	7.3539	7.0861	8.9421	7.7045	6.952	6.6001	7.2952	13.1942	5.7581	7.4451	9.2041	6.8093	7.238	7.7741	8.0555
PF3D7_1019300.mrna1_1	PF3D7_1019300.mrna1_1;582	582	10.6161	6.9858	7.1392	7.1465	4.5242000000000004	5.8086	8.1954	8.7916	6.3507	9.8481	8.2357	9.3682	8.1925	5.1863	6.133	6.246	8.6066	7.9613	6.5449	8.3756	7.8252	6.9753	6.9848	7.1274	9.0002	5.8836	5.1663	8.3986	8.3873	7.6553	7.3541	6.2024	7.1686	9.6898	6.0691	6.1455	6.2184	5.9713	8.5767	6.1443	6.7082	8.1307	8.1547	7.3858	10.9926	5.8367000000000004	6.1031	8.896	8.6073	8.9103	8.3999	9.081	8.475	10.1543	6.1506	5.8462	6.7004	7.2765	5.9333	8.5329	6.8074	13.3253	7.3237	6.0121	9.377	7.0249	6.7245	7.2694	9.8217	6.0477	6.0585	7.2306	8.7013	5.4121	9.0665	7.558	12.7692	7.3194	7.6005	9.99	6.9485	7.7443	8.1194	9.7771
PF3D7_1019300.mrna1_1	PF3D7_1019300.mrna1_1;583	583	10.0227	6.019	6.7973	9.1949	4.9274	6.2784	8.3949	7.8784	5.5141	9.5334	9.9223	9.2309	7.6532	5.5783	5.029	6.8894	8.1375	7.1803	5.9676	8.5648	5.9743	7.246	9.6079	8.1293	8.8891	5.6261	6.3947	8.5512	8.7621	6.7606	7.9343	9.6576	7.7432	8.6817	6.0856	5.916	5.9136	5.9488	8.2219	5.5351	6.7764	8.2676	7.6066	9.9187	10.1577	4.7436	6.0025	8.5672	7.777	8.3078	7.8933	8.0304	7.7005	10.2905	5.1926	5.1775	7.003	6.7602	6.1542	8.3501	8.474	13.2941	7.713	6.7569	9.2651	7.0385	6.1886	6.7803	10.2436	6.2288	6.8359	7.8395	7.9131	4.7093	8.5423	7.9579	12.7075	8.4451	7.668	9.6454	7.1263	7.7543	7.3349	9.2959
PF3D7_1019300.mrna1_1	PF3D7_1019300.mrna1_1;584	584	10.7333	5.3085	6.3056	6.2407	5.6702	6.7057	6.989	7.7705	5.1493	10.5022	8.1362	8.432	7.2911	4.0687	5.1855	7.0201	7.8965	6.478	7.3247	9.1646	7.647	7.4032	6.0544	7.3312	8.6546	4.8278	6.9679	9.1441	9.3139	7.7173	6.9912	6.0137	7.8282	8.6272	5.8777	6.9711	6.4507	7.3343	8.9169	5.1301	9.7922	8.5058	8.1042	7.8381	10.4536	4.7463	6.295	8.6415	6.2334	8.779	8.7171	8.4586	8.2502	10.1357	5.2284	6.0177	8.6003	7.5283	5.8032	8.7449	7.1758	13.5315	6.4833	5.9402	9.2035	6.9608	6.1014	5.6375	9.1557	5.2895	7.0401	9.151	8.3568	5.9288	9.0365	7.5456	14.0798	8.1195	7.7326	9.1777	7.5919	5.79	6.7948	9.4162
PF3D7_1019300.mrna1_1	PF3D7_1019300.mrna1_1;585	585	7.2197	5.8001	5.6727	6.0624	5.1235	6.1554	5.822	3.8866	4.7913	7.0956	5.5135	4.9741	5.465	4.5141	5.2161	5.742	6.0622	5.2441	5.8288	7.1901	5.6008	6.73	6.3063	6.7804	6.3611	4.7698	5.3427	4.9189	7.1365	6.1823	6.3756	4.5868	6.3875	6.1438	5.6014	3.6392	5.5484	5.3951	6.3293	6.2373	5.359	7.4291	6.7234	5.7068	7.9255	5.2529	5.5267	5.4627	5.7814	5.2836	6.3756	5.3913	5.8795	9.3507	5.1783	5.5416	4.957	7.072	5.6949	5.78	5.1611	6.3761	4.8237	5.6044	5.7474	5.9357	5.5601	7.5042	7.9935	4.4005	6.1681	4.4423	7.0052	6.1006	6.1753	7.0144	7.1159	7.0125	7.4561	7.018	5.0356	5.7498	6.8003	7.5958
PF3D7_1019300.mrna1_1	PF3D7_1019300.mrna1_1;586	586	11.031	5.7671	7.6988	7.5623	4.6588	9.856	7.4063	8.1917	4.774	10.1713	7.615	5.7525	7.1776	3.9021	9.1597	7.1304	7.2852	7.5292	6.0866	8.0678	6.2455	6.126	6.3973	7.5644	8.4578	5.8582	4.0081	8.5096	8.2091	6.8959	6.3404	5.5214	7.7601	9.052	6.0657	6.7679	5.5996	12.0316	9.1915	3.7268	6.6063	7.9787	6.0853	6.9366	10.8167	4.8948	11.3085	9.544	6.6638	10.7207	9.0562	7.1935	7.6648	9.5777	5.0418	4.7766	6.5005	7.6077	6.8987	8.0969	7.4272	7.1453	7.9822	6.9344	8.9402	6.846	4.7986	7.6593	8.7974	5.9369	5.8194	7.0173	9.4056	6.3672	9.0629	7.7485	7.2031	7.9762	7.7659	9.1124	6.9048	5.9305	7.3862	9.901
PF3D7_1019300.mrna1_1	PF3D7_1019300.mrna1_1;587	587	11.3502	6.5511	9.8374	8.8656	5.9074	11.2757	7.8072	8.8965	4.2743	11.5032	10.3521	6.9753	8.6542	6.9784	11.2024	8.1873	9.4437	8.5924	7.1935	10.282	7.2446	8.017	7.1154	7.1263	8.3377	5.9013	6.1477	8.5942	10.5427	7.7747	8.6045	7.2576	7.5972	8.6333	5.9968	6.7627	7.2693	7.5772	10.4858	5.6522	7.6793	8.0552	6.856	8.0245	11.2671	7.3826	7.839	10.2969	5.2491	9.3292	8.2812	7.9464	8.6189	9.769	6.8202	7.8732	8.2201	9.1681	7.1324	9.8067	8.0159	8.3395	9.4654	7.0905	9.721	7.2992	7.0165	9.1656	9.4475	6.1731	7.2506	8.3453	10.0056	7.8592	10.3186	8.4889	8.7319	9.3875	7.9475	10.1287	7.663	8.2048	9.6457	8.8835
PF3D7_1019300.mrna1_1	PF3D7_1019300.mrna1_1;588	588	11.2658	6.8278	10.2959	7.9256	5.374	11.4271	8.1743	8.8147	3.8278	11.2122	9.602	6.8363	8.3187	6.0479	10.8768	8.5244	9.3766	9.3603	7.8499	10.9933	8.6902	8.5812	7.6805	6.8709	6.8271	5.4647	6.9659	7.8037	11.1216	7.8302	9.5525	7.1705	7.652	8.3603	6.3923	8.0195	5.6218	6.8095	10.1925	6.8475	7.1897	8.7106	6.3544	7.3383	10.6815	5.9416	6.9672	10.0032	5.9642	8.3328	8.9709	7.573	6.5336	9.1646	7.1484	6.7241	6.9035	9.0999	8.9149	9.8115	8.9418	8.7913	9.1419	6.1223	8.9408	5.3169	6.7909	9.0893	7.9422	7.6304	5.121	8.0425	10.0901	9.0766	9.4814	9.183	9.5358	8.7923	7.8753	9.497	6.7313	7.7454	9.6164	7.4524
PF3D7_1019300.mrna1_1	PF3D7_1019300.mrna1_1;589	589	10.7566	7.1898	9.7401	8.4303	6.2863	11.1279	8.553	9.7322	5.2161	11.259	9.9146	10.1259	8.4613	6.2839	11.0032	7.9083	9.5187	9.833	7.4188	10.2856	9.1478	8.9927	7.7762	8.0681	6.2988	6.9924	8.6317	7.3114	10.6862	8.4719	9.7231	7.1377	8.3157	8.3706	6.8474	9.119	6.2234	7.6577	9.812	6.9533	9.508	7.0024	7.1998	7.9768	10.9852	7.0956	7.1134	9.9159	6.8564	7.9635	7.2495	8.1615	7.6752	9.5943	7.8494	7.521	7.5355	9.2957	9.2685	9.6695	9.7302	8.0818	8.5323	6.8036	8.6993	6.5609	7.1433	8.9075	7.4756	7.9572	6.7895	8.1187	10.3741	9.7518	10.0321	10.3042	9.5721	8.1714	7.624	9.6659	6.9222	7.9243	9.7188	7.301
PF3D7_1019300.mrna1_1	PF3D7_1019300.mrna1_1;590	590	11.4774	6.7388	10.9889	8.1443	4.6977	11.4904	8.4261	9.1775	4.1922	11.3107	9.5293	5.7931	8.0335	5.51	10.9233	8.5745	9.6826	9.7306	6.9236	10.3613	9.9698	9.2449	6.68	9.7497	6.0843	7.6298	9.1826	7.2257	10.4874	9.2982	10.0718	6.8405	9.8934	7.2297	6.6799	9.0624	5.8696	6.0067	9.9466	6.6302	7.4358	7.0998	6.7047	7.0637	11.3603	6.4927	5.8037	9.7892	5.9623	8.1274	7.3584	8.4066	8.0596	8.4274	6.2394	6.8227	7.3865	9.0291	8.9501	9.8412	6.7225	7.7353	9.5121	5.3771	8.0295	5.3381	7.2416	8.8208	7.5373	7.1633	6.3853	7.4952	10.3606	9.0491	10.0727	7.1497	9.2672	8.5422	6.7208	8.6622	6.3553	7.8755	9.0945	8.136
PF3D7_1019300.mrna1_1	PF3D7_1019300.mrna1_1;591	591	11.4821	6.314	12.4163	7.7681	4.4148	11.8213	8.1664	9.5331	3.774	11.1354	9.4912	6.6516	7.4375	5.779	11.0903	8.6204	9.879	10.3383	9.4447	9.9401	13.135	8.131	6.254	10.5973	6.3999	6.4005	8.186	8.5295	10.1624	12.3598	9.2281	4.9026	11.0405	7.9512	6.1659	8.1	5.7629	5.8602	9.8614	5.9352	7.5903	6.8204	6.5971	7.2308	10.7203	6.3684	5.9198	9.8076	8.1547	8.9507	7.7585	8.2407	7.4289	10.1954	7.1144	4.8001	7.4193	9.5497	9.0183	10.3164	7.0306	8.7253	10.918	5.641	7.5315	6.4466	6.6382	9.11	7.5758	8.0625	5.2063	7.2547	10.9896	9.0041	10.5514	7.4887	9.3953	10.1633	6.7211	9.076	7.2847	7.0056	9.7257	7.4208
PF3D7_1019300.mrna1_1	PF3D7_1019300.mrna1_1;592	592	10.0286	6.6172	7.7853	6.1071	4.0356	11.1697	7.7105	9.2273	3.4155	10.2895	6.6395	6.3432	6.1719	6.8598	10.715	6.0516	9.9726	11.439	6.7955	8.0417	13.4399	9.7709	5.845	7.3963	6.7409	4.8861	7.4216	5.3896	7.96	12.8369	10.5186	6.1665	9.6807	7.6669	5.7366	6.5504	4.9551	5.5841	6.7699	5.7892	7.9258	6.1855	6.1589	4.6859	10.1276	4.251	4.7856	6.8265	2.5435	9.1496	5.4867	6.7893	6.052	6.7661	5.9399	4.0661	5.9894	9.8781	9.2402	6.7824	6.0092	9.4648	9.3707	5.4857	6.6707	5.5674	5.2456	11.2321	10.1463	7.459	5.2369	7.0005	11.5921	9.1289	7.561	6.3647	9.4682	7.9599	6.3574	7.3322	5.9914	6.4293	11.9295	10.9134
PF3D7_1019300.mrna1_1	PF3D7_1019300.mrna1_1;1190	1190	12.166	8.0429	8.6407	10.0676	8.0604	7.7315	9.5534	10.3046	8.1273	12.5312	8.0938	9.8431	7.3208	9.0489	7.8036	7.6032	11.8443	14.121	6.7129	8.439	14.0639	12.2449	9.5456	10.1817	9.2046	10.7309	9.3205	8.0457	8.5083	13.5143	13.57	9.4037	11.2456	9.0703	10.2999	9.7409	8.2007	8.0906	10.4683	7.4426	8.3012	7.9064	9.6939	7.9826	11.8299	9.598	7.9731	10.6487	6.987	11.0896	10.2706	9.3065	7.588	8.3443	9.6225	9.7606	9.6376	13.8706	10.9594	7.237	9.0238	11.0856	11.7107	7.44	9.3667	7.9805	7.3872	12.0658	12.5173	9.7915	10.1083	10.9841	14.6031	11.2802	7.9083	9.431	12.1251	10.2108	8.2271	10.213	8.524	8.2661	12.8906	13.58
PF3D7_1019300.mrna1_1	PF3D7_1019300.mrna1_1;1191	1191	11.7847	8.221	7.1227	8.9384	7.3687	8.1438	9.197	9.7822	7.4551	12.1741	7.3544	9.0912	8.3942	10.6825	8.0113	7.4531	11.4406	13.8741	6.9269	8.167	14.2482	11.5778	10.5044	10.2164	7.8081	10.7743	9.5389	7.3621	8.1168	13.5532	12.8475	10.6507	11.7006	9.001	10.2917	8.7357	7.9885	7.7615	10.721	7.2127	9.183	7.601	7.6765	7.4449	11.0423	10.821	7.8956	10.7064	8.2448	9.5988	9.8219	7.8486	7.2734	7.4185	9.2226	10.9408	8.9641	13.0079	10.4435	7.291	8.486	10.6203	11.0159	6.7926	8.7134	7.7365	6.067	11.0709	12.1775	9.406	10.7607	11.0132	14.5321	11.0631	8.3305	8.8905	11.8068	10.1988	8.0115	10.1461	8.627	7.5817	12.4718	13.3312
PF3D7_1019300.mrna1_1	PF3D7_1019300.mrna1_1;1192	1192	11.3683	7.0095	6.6738	7.2594	6.8457	7.5299	8.5279	9.7424	5.6363	11.9707	6.7503	8.5119	7.1933	7.013	7.7737	6.2213	11.4516	13.4929	5.9873	7.2238	13.2341	9.992	7.9495	9.6678	6.5676	10.2411	8.691	7.0188	7.2702	11.7232	11.3444	7.1443	10.7511	8.2682	10.1921	8.4955	5.9158	6.8098	9.7679	7.0128	6.9819	6.7485	6.9403	7.3079	10.7853	6.7804	7.6737	9.1428	5.3988	9.2784	7.0939	6.3034	6.3422	6.6731	9.2605	6.5279	8.9614	12.4662	10.6687	6.5584	7.1685	10.693	11.5009	7.6594	7.858	7.3906	5.5871	11.3074	12.5307	9.5629	5.9644	10.0965	14.1308	10.7749	7.0298	8.0622	11.3218	9.8793	8.1356	7.923	8.1269	6.4504	12.2194	12.9286
PF3D7_1019300.mrna1_1	PF3D7_1019300.mrna1_1;1193	1193	10.8782	6.4841	5.8958	6.7629	6.825	7.1011	9.002	9.7583	5.5438	10.9354	6.4735	8.0139	6.565	6.7943	6.6648	6.5087	10.8165	13.3977	5.497	6.5776	12.1146	9.3002	7.3922	8.8943	6.4752	10.1514	8.6322	5.8844	7.1269	10.8338	10.6889	7.7043	10.8356	7.5161	9.3565	8.3577	6.8605	7.4781	8.8516	6.2756	6.9124	6.27	6.8844	6.6886	9.6693	6.9457	7.3719	8.5678	4.8649	8.7518	9.3115	6.9209	6.6488	6.7858	8.7115	6.3978	8.9067	11.7089	9.8964	5.3012	7.2383	9.1039	10.4611	6.3482	10.6618	7.3846	5.7795	10.67	11.4659	9.3841	6.5424	9.7551	13.8299	10.2111	6.8166	7.6871	10.5507	9.1548	7.386	10.6903	7.3934	7.3802	11.5431	13.0117
PF3D7_1019300.mrna1_1	PF3D7_1019300.mrna1_1;1194	1194	10.8865	8.966	7.0775	8.0373	6.5531	8.326	9.3215	10.8535	7.4683	11.4257	8.0241	8.0016	7.6332	7.7479	7.3981	7.1999	11.5407	14.1496	6.8918	9.8552	12.8051	11.1817	8.178	9.9148	6.9413	10.6601	9.9081	6.6482	9.5893	11.479	12.2132	8.1413	11.7548	8.3353	10.2058	9.4714	7.0234	7.706	11.0086	7.1976	6.6873	7.4788	8.3487	7.4603	10.361	7.3923	7.3656	11.5262	6.1079	10.8027	7.7529	8.4506	7.1303	7.499	9.9118	6.5889	8.9543	12.9668	10.3163	5.8192	6.8189	10.4253	10.1035	7.4119	8.8824	7.8338	8.7807	11.5227	12.3381	9.9729	8.2997	10.4873	14.5946	10.8722	7.3574	8.4669	11.0436	9.7615	8.1955	8.6294	8.5002	9.4218	12.6964	13.4073
PF3D7_1019300.mrna1_1	PF3D7_1019300.mrna1_1;1195	1195	11.5071	7.8136	7.9896	7.6467	9.2298	8.0514	9.9544	10.9081	9.3481	11.6726	8.4421	7.9082	7.1747	9.4173	7.6156	6.7988	11.9862	14.2532	6.7865	9.5823	13.2158	11.2187	9.8863	10.4108	7.7083	10.2362	10.5806	7.5305	9.73	11.7133	12.7408	8.9982	12.0067	8.2751	9.7438	10.1232	8.0634	8.7105	12.0536	7.9846	6.5242000000000004	7.6907	9.5629	7.4203	10.7705	7.7236	8.2683	12.3459	7.0334	11.1352	8.3582	9.0267	6.695	7.4023	9.3481	6.9979	9.5701	13.4753	10.5128	7.2397	7.7855	10.3381	10.0751	7.4926	8.8101	7.9968	8.2174	11.985900000000001	12.776	9.3698	9.0083	11.3483	14.6168	11.1612	7.6806	8.5525	11.1949	9.8237	8.2426	9.8216	7.8706	8.7409	12.9964	12.7103
PF3D7_1019300.mrna1_1	PF3D7_1019300.mrna1_1;1196	1196	11.165	7.944	6.5835	6.8575	8.917	7.1774	9.9341	11.2385	9.2106	11.7329	8.1244	8.3699	6.6276	9.7488	6.6421	6.6945	11.7798	13.7224	7.1131	8.715	13.0831	10.602	9.8012	10.8377	8.5376	9.9285	9.9164	7.2488	9.1906	11.8131	12.5769	9.8751	12.2185	8.849	9.3912	10.2043	7.0061	7.7373	11.2392	6.813	6.3012	7.4698	7.5183	7.1394	10.1598	13.3056	7.8031	11.6907	6.1617	9.3029	8.1288	7.6405	7.1346	7.2192	7.2577	12.9039	8.6175	12.9646	10.0235	6.9882	7.0902	10.571	9.5171	6.9997	7.9339	7.2791	6.9873	11.0544	12.1555	9.1069	11.7269	10.642	14.4149	10.6086	7.8963	8.1532	11.1779	10.0882	8.5835	8.6158	8.0031	7.9562	12.791	13.4887
PF3D7_1019300.mrna1_1	PF3D7_1019300.mrna1_1;1197	1197	11.185	7.2579	5.8179	6.8651	7.0868	7.2467	9.9245	11.2635	6.7116	11.6963	8.1809	8.3955	6.2012	7.8457	7.1533	6.345	12.0226	14.5046	5.4783	9.2864	12.1674	11.2401	8.2169	11.2816	7.1901	8.7461	10.3421	7.1119	9.7546	11.6432	12.5088	7.9515	12.2654	7.2327	8.1545	9.8742	5.3916	7.4155	11.0553	6.3486	7.3546	6.4545	8.2257	7.3129	10.3616	6.5388	7.4771	10.9349	5.5094	8.6155	6.6124	8.3338	6.7857	6.694	7.6678	6.6946	9.0597	13.6744	10.436	6.0843	7.4465	10.0633	9.8953	6.9868	8.2654	7.4972	5.9857	11.8024	12.278	8.9817	5.9853	10.4699	14.4836	10.7745	6.787	7.9104	11.1878	9.5205	7.8681	8.697	7.8042	7.5589	12.7071	13.2894
PF3D7_1019300.mrna1_1	PF3D7_1019300.mrna1_1;1198	1198	10.9723	7.0033	5.3565	5.479	5.9679	6.5874	9.5037	11.2709	6.2523	11.3058	7.3027	8.415	6.4433	6.7821	7.2562	5.8417	11.6332	13.6669	6.7647	8.7369	12.3331	10.189	7.5277	10.7888	6.4451	6.8512	9.5341	5.9674	9.1365	11.3272	12.093	6.2837	11.8782	6.5198	6.9097	9.4083	6.0687	7.5804	10.7605	7.3508	7.5222	6.3776	7.1751	6.0261	10.2889	7.0519	7.5331	10.8533	5.8122	9.0721	7.8018	7.076	6.5461	6.5765	8.467	6.8181	8.0868	13.5394	9.9837	5.9189	6.8097	9.8894	9.7064	7.2022	10.548	6.6085	7.0497	10.9815	11.905	9.4636	6.4515	10.4763	14.3432	10.5083	7.3342	7.7971	10.6253	9.6298	8.0882	10.6265	7.3253	7.4936	12.1512	13.0971
PF3D7_1019300.mrna1_1	PF3D7_1019300.mrna1_1;1199	1199	11.4619	9.2959	6.4686	7.26	8.2615	7.7474	11.0479	11.3307	9.1178	11.787	6.5138	8.6764	6.8569	9.0525	7.3742	10.8716	12.2524	14.5296	6.2466	10.5069	12.2805	11.632	8.7333	11.2416	7.1159	6.9537	10.7843	7.054	10.6978	11.3211	13.0064	8.5912	12.3933	8.0119	6.8679	10.2949	7.5023	8.1569	11.7826	9.6532	6.363	7.0157	8.9753	7.3071	11.1358	7.4112	7.5941	12.2872	6.7683	10.0708	7.3524	9.0451	7.5134	7.0995	9.3024	6.4444	9.7492	13.6531	10.7983	6.5318	7.9597	10.5711	10.0261	7.039	8.7669	7.5135	11.7872	12.0496	11.9534	10.1838	6.4584	11.7097	14.9173	11.3197	8.6175	8.4309	11.383	9.4629	8.8174	9.1499	7.9399	12.4058	13.1872	13.2817
PF3D7_1019300.mrna1_1	PF3D7_1019300.mrna1_1;1200	1200	11.6218	8.2066	7.357	7.085	8.6427	7.5683	10.3273	11.6001	8.9888	12.2276	6.9862	9.8772	6.8575	9.1527	7.641	7.3134	12.4963	14.2862	7.0821	10.4172	12.9545	12.1252	9.043	11.6134	8.2438	6.2455	10.3905	7.8681	10.3826	11.9965	12.975	7.9356	12.6397	8.4577	6.4028	10.0338	6.8781	8.754	12.1149	7.5884	7.0868	9.329	9.7099	7.7745	11.1592	7.8856	8.6961	12.4576	8.0213	10.4128	7.2401	9.5323	7.2334	6.9827	7.2815	6.5877	9.3631	13.9483	10.7649	6.4795	7.3072	10.6312	9.9658	7.7777	8.339	7.4341	8.854	11.8866	12.9483	8.3613	6.8636	11.1352	14.6437	11.1684	8.6733	7.9123	11.5838	9.5485	8.4415	9.2268	8.0434	9.1986	13.0084	13.2765
PF3D7_1019300.mrna1_1	PF3D7_1019300.mrna1_1;1201	1201	11.3671	7.9646	6.3239	7.6593	8.0501	7.6144	10.1205	11.3315	7.6692	12.0527	6.6408	8.4489	7.8655	8.5356	7.3911	8.8025	12.0389	14.1019	6.7533	9.7156	12.7057	11.7338	9.4649	11.0623	8.3764	6.8167	10.1288	6.5294	10.0699	11.4891	13.2266	9.17	12.2101	9.0739	5.9998	9.9243	7.9392	8.1192	11.7371	7.5013	6.5336	7.2082	9.829	7.2744	10.8004	8.1004	8.1027	12.0931	7.2315	9.5379	7.9493	8.7899	6.8103	6.9941	7.4597	6.0978	8.9403	13.72	10.3759	6.5497	7.5282	10.571	9.6462	7.383	8.4709	7.1391	8.2924	11.3379	11.4332	8.369	7.1994	11.3443	14.7214	10.9856	6.8271	8.3556	11.451	9.8321	8.1843	9.1228	7.5314	8.4217	12.8335	13.004
PF3D7_1019300.mrna1_1	PF3D7_1019300.mrna1_1;1202	1202	11.1737	8.2811	6.9293	6.2625	7.9871	7.6986	10.4865	11.7	7.771	11.8109	6.1073	9.191	6.3897	8.0626	7.772	7.281	12.1331	13.9458	6.2878	9.6564	12.2926	10.716	8.1648	12.2356	9.2531	6.3275	10.1828	7.5228	10.1522	11.8105	12.739	7.063	12.6638	9.2045	6.9426	10.2099	7.0815	8.2416	11.5434	8.6079	6.5795	7.3035	8.4861	7.2718	10.4388	7.8061	7.6842	11.5172	7.1504	9.3996	7.6304	7.424	7.603	7.4186	7.5827	7.1505	9.1348	13.3693	10.4894	6.6907	7.4533	10.5817	10.2568	7.1056	9.1067	7.5907	8.8322	11.462	12.2771	8.4973	7.5468	11.021	14.5658	10.7028	7.1376	8.3529	11.2093	9.963	8.4543	9.6384	8.0783	8.9364	12.6452	13.5733
PF3D7_1019300.mrna1_1	PF3D7_1019300.mrna1_1;1203	1203	11.3055	8.7098	6.6131	6.7378	7.9416	7.7057	9.9619	11.4783	7.653	11.841	6.2643	8.8112	6.6738	8.4677	6.8138	6.5895	12.1515	14.5333	6.7776	9.049	12.3044	11.7371	9.0254	11.2853	8.112	8.0739	9.6581	7.3309	9.198	11.7544	12.7686	8.4124	12.0802	8.5705	6.2735	9.774	5.9862	7.8333	11.0996	7.5962	8.4972	6.6266	8.2473	7.9146	10.7069	6.5136	7.8955	11.1379	7.1134	9.4944	7.9736	7.5786	7.1389	7.4956	7.7002	5.903	8.712	13.8282	10.2727	6.2296	7.7739	10.1214	9.9601	7.7008	9.0575	7.3644	8.65	11.4093	12.022	7.925	6.9636	10.9784	14.5959	10.8878	7.3726	8.6752	11.4302	9.8883	7.844	9.7491	7.4565	8.2994	12.6455	13.025
PF3D7_1019300.mrna1_1	PF3D7_1019300.mrna1_1;1204	1204	10.9816	9.2313	6.5196	7.0208	8.3366	7.2716	10.2723	11.2877	9.0517	11.791	8.6265	10.2869	6.009	9.0069	7.002	8.698	12.254	14.3419	6.5447	9.3881	12.7739	10.8923	7.868	10.8564	8.095	6.3689	9.4055	7.2007	9.4269	12.3982	12.1856	7.6439	11.9525	8.2077	6.7687	9.3332	9.6538	7.9076	10.6309	8.195	8.5525	7.36	8.4784	7.7068	10.9707	7.0009	7.84	10.8795	7.3692	10.0408	8.2371	8.9095	8.2609	7.7794	8.7403	7.0978	8.5996	13.6814	9.8041	7.5221	6.9572	10.3339	10.1593	7.812	8.3851	7.903	8.3715	11.4941	12.6126	8.1556	7.2588	10.7255	14.463	10.5426	8.4763	8.0331	11.4305	9.782	8.9742	8.5841	8.2339	8.3395	13.1527	13.8062
PF3D7_1019300.mrna1_1	PF3D7_1019300.mrna1_1;1205	1205	11.1001	8.2926	8.0945	7.5135	7.9683	8.037	10.5963	11.7276	8.3424	11.3069	6.8593	9.9035	7.3885	8.9109	8.1553	9.5017	12.1826	13.534	6.6244	9.637	12.8704	10.9547	7.6338	11.0013	8.7274	6.6538	9.6191	7.4323	10.0106	12.4824	11.7614	7.5749	12.151	8.6045	7.6145	9.6377	9.3452	8.1336	10.6786	8.1145	5.7385	7.1693	9.7355	7.5462	9.9674	8.157	7.558	10.6379	7.8736	10.4333	8.2312	9.8506	6.9022	6.9309	8.515	6.9528	9.2604	13.3465	9.891	8.1951	6.9746	10.1586	9.5678	7.7585	8.0468	7.524	8.5331	11.2237	11.7664	8.6679	7.2314	11.2214	14.3546	10.517	8.2374	8.1103	11.1417	9.628	8.3576	8.427	8.4194	8.6097	12.4314	13.562
PF3D7_1019600.mrna1_1	PF3D7_1019600.mrna1_1;1	1	8.215	7.5504	6.6376	5.5969	5.6317	7.3521	5.6778	6.482	4.5969	8.6226	5.9277	5.7829	6.067	5.017	6.1237	6.0455	6.5752	6.0529	5.3906	11.9935	10.116	9.0897	5.5292	6.4869	5.957	4.1683	5.5404	4.9891	12.244	9.4599	9.2391	4.8694	6.4405	6.5457	4.7793	5.6545	5.1135	7.7069	7.0566	6.859	4.7613	5.8235	4.8156	4.6769	6.8637	7.4772	6.8037	6.6574	8.1214	6.516	6.7394	5.9062	7.9014	6.0609	6.9306	7.049	5.5407	6.1225	6.2591	11.2881	6.7909	7.2723	7.355	6.2961	5.7159	7.955	5.464	8.7046	9.267	8.0742	5.9184	5.3377	8.3279	6.2344	11.8601	7.278	8.0489	6.7359	7.9215	6.4827	8.3788	5.4162	8.9591	9.0974
PF3D7_1019600.mrna1_1	PF3D7_1019600.mrna1_1;2	2	8.0499	8.446	6.3331	7.2215	6.4036	6.9242	5.896	4.9303	5.5853	8.0395	6.9138	5.4722	6.263	6.4298	6.56	4.9923	4.7986	5.6002	4.1659	11.0974	11.2842	6.6315	5.3593	7.0717	5.8304	4.546	7.0706	5.2735	10.7262	10.3492	7.4422	2.2957	7.0985	7.0095	3.8914	7.1262	6.5871	6.555	6.847	7.5664	5.1243	5.0807	5.8397	3.9598	6.9796	6.9006	7.1721	6.0056	5.9086	7.3127	6.0879	6.1948	9.6746	7.4472	7.0929	6.6741	6.4244	8.1752	5.3733	9.0825	6.3586	7.8094	7.5247	6.5108	5.1014	7.5119	6.0067	10.1872	7.6138	8.3265	6.7188	6.9831	9.417	6.8837	9.5142	5.9639	8.6876	7.2708	6.8581	6.1379	7.5083	6.6959	10.4176	7.1399
PF3D7_1019600.mrna1_1	PF3D7_1019600.mrna1_1;3	3	8.2561	8.301	5.6542	5.6444	5.738	7.7444	5.3161	5.1839	6.1387	8.1168	5.9796	6.4135	5.2426	5.359	6.3988	5.1363	5.647	6.2557	4.6993	9.2557	8.949	6.0866	4.3205	7.3046	6.0815	5.433	5.3009	4.0339	9.7917	8.1126	6.9645	5.3085	7.3331	7.1198	4.8089	4.6949	5.7848	6.438	6.772	8.1602	9.2034	4.7131	5.9591	6.0665	6.8149	7.884	7.5449	7.5357	5.8174	6.8623	6.1695	6.0768	8.4093	6.3021	6.1821	6.7675	5.7936	8.1503	5.4456	5.8706	5.9281	7.8378	7.7865	7.7464	6.7844	6.3932	5.2668	9.9737	6.7348	7.568	5.9217	5.8362	10.4593	6.7899	6.1823	5.78	8.9965	7.3358	8.3644	6.8862	7.0431	5.4663	10.3931	7.0587
PF3D7_1019600.mrna1_1	PF3D7_1019600.mrna1_1;4	4	7.0319	7.4254	5.7312	5.6232	6.3847	5.079	4.8694	5.2694	4.6294	7.4198	6.6859	5.6565	6.1765	4.9653	5.5993	5.6648	5.4152	4.4423	5.5583	7.5906	7.7166	4.9184	5.6619	5.9944	4.3674	4.4666	3.7897	4.986	7.8396	6.5489	5.8627	5.765	6.087	6.0841	5.8202	3.8768	5.8392	5.6803	6.7708	6.0275	8.5155	4.1739	4.645	5.3975	5.1089	5.4111	7.2384	5.5392	6.0352	7.2178	5.0067	4.7208	6.8727	6.3045	5.4931	4.2517	5.09	5.8694	5.5122	5.3896	5.9338	6.1809	4.7897	6.0193	4.813	5.6256	5.4809	5.1035	6.504	6.5635	5.8699	5.2176	6.0542	5.2464	5.5084	6.2487	6.4406	5.5546	5.7178	6.3363	4.3341	4.0206	6.0862	7.3557
PF3D7_1019600.mrna1_1	PF3D7_1019600.mrna1_1;5	5	7.9345	9.8229	7.6757	6.2093	5.7684	5.8397	5.9609	5.367	5.8763	8.1552	8.1669	3.9392	5.4647	5.2319	5.4604	5.6182	6.0622	5.3431	5.7219	11.4508	11.0593	5.9269	6.9988	6.6633	6.7339	4.7751	5.0631	5.3625	11.4769	9.9595	6.3457	5.4067	6.238	6.3542	5.3723	5.3684	6.1548	5.4973	5.9741	9.8827	6.5151	4.8253	4.7463	6.359	6.6792	5.3416	6.2952	5.4874	6.4002	6.6819	6.0079	5.6571	10.3604	5.9234	5.9984	5.7334	5.0531	5.8248	6.7444	5.1855	6.0518	8.7976	6.229	6.7021	5.2544	6.6653	5.0488	5.9741	7.2628	7.1037	5.9212	6.319	6.2271	5.4205	6.0481	7.4243	7.4045	6.7795	6.7947	5.9343	6.5659	5.3413	6.1479	7.1133
PF3D7_1019600.mrna1_1	PF3D7_1019600.mrna1_1;6	6	7.2444	7.4022	6.9192	6.0108	6.1793	6.779	5.7336	4.1811	5.0904	7.8816	7.2079	3.669	5.0587	5.7674	6.4072	4.7015	5.2059	5.7219	5.4074	7.4625	6.9768	6.1607	6.0663	6.2392	6.1787	4.054	4.3813	5.5683	8.0998	7.1582	6.4736	5.1522	6.7884	6.4053	5.2498	4.6088	5.5972	8.0581	7.7758	6.6482	7.046	4.7533	6.6209	5.4799	6.2748	6.4882	8.8857	7.2119	6.1164	7.6216	6.8237	7.4622	5.5744	6.2128	6.0219	5.6235	7.0079	5.5226	5.8634	6.3142	6.1667	8.4303	6.6308	6.8095	5.9676	5.684	5.735	5.9916	5.9761	7.6702	5.0742	6.6304	7.3553	6.1908	6.8747	6.2774	8.1641	6.8163	7.0811	6.5022	6.5987	4.5373	6.2657	6.4774
PF3D7_1019600.mrna1_1	PF3D7_1019600.mrna1_1;7	7	8.0298	8.1007	6.7065	8.6095	4.2102	6.8089	5.4689	5.6387	4.225	8.558	7.6727	7.216	8.3013	5.753	6.1793	6.2265	5.1843	6.5491	5.6115	8.0764	7.3868	5.842	4.9855	10.3026	6.3738	4.4296	5.3038	5.9305	8.8726	6.2841	5.7879	4.9472	10.694	6.883	4.4561	5.6141	5.774	6.7806	10.084	7.7703	7.1051	4.0798	7.8557	6.0052	8.021	6.2634	6.6472	9.5937	6.2512	8.5919	6.9525	7.7497	7.4236	6.1827	5.9891	6.0603	8.9604	7.3462	5.4919	6.9339	6.1208	8.3813	7.8043	7.8734	6.3094	5.7366	4.8359	5.1647	6.646	8.0407	5.8253	7.3469	8.2908	5.8639	7.7966	6.5068	8.6922	7.4942	7.1697	6.9369	5.4152	5.0032	5.7626	6.6048
PF3D7_1019600.mrna1_1	PF3D7_1019600.mrna1_1;8	8	7.2815	6.9432	7.9346	6.3507	5.3865	7.3026	5.7495	5.1855	4.5832	7.7638	6.6889	6.2348	5.9312	5.8253	7.1883	6.6308	5.4489	9.0769	7.6359	8.8064	7.5018	5.8912	7.3122	5.6165	8.0181	4.7944	6.0286	5.9699	9.2541	8.1448	6.519	7.0573	5.4976	9.0238	5.79	5.8068	5.1735	5.8602	8.0131	6.5996	7.4753	5.0179	9.6917	7.0525	7.4022	6.9105	6.0834	8.1877	6.106	12.1163	8.4577	9.9425	5.5144	6.5046	6.1014	5.8902	8.62	6.0186	6.4138	7.431	8.0596	9.4623	7.6638	6.8757	7.7136	5.157	5.0866	5.6326	7.075	8.0561	7.4551	7.4027	8.5823	5.5295	7.3879	7.8876	9.5085	6.3726	7.1329	7.9216	5.8319	4.5129	6.0794	7.2406
PF3D7_1019600.mrna1_1	PF3D7_1019600.mrna1_1;9	9	7.3426	6.4197	6.6137	6.1289	3.0233	6.2472	5.77	4.7131	1.5705	7.5598	6.1117	4.5601	5.6177	2.6576	6.1102	6.7446	4.862	6.8106	6.5381	7.2685	6.1721	4.106	5.4232	5.5586	5.332	5.2946	4.903	4.3183	7.7299	5.6611	7.0209	4.9486	5.6792	5.5068	4.3971	5.5598	5.7782	5.5103	6.1859	6.2895	6.9093	5.3356	6.6713	4.4107	7.2786	6.7371	5.7952	5.9591	5.8387	6.1504	6.0429	6.7291	5.4883	5.6642	5.0334	6.3246	4.5699	6.6251	5.4172	7.7178	5.856	7.9906	6.6959	5.7498	5.8853	5.6162	4.7038	4.5686	6.0678	7.7016	5.5046	2.7991	7.2449	5.3916	7.8496	5.3923	8.5884	6.4306	6.4195	7.0072	5.1164	4.2118	6.3338	5.9768
PF3D7_1019600.mrna1_1	PF3D7_1019600.mrna1_1;10	10	9.9638	7.4439	6.463	5.5207	3.3277	5.5729	4.8151	6.189	3.8748	10.439	6.8742	5.1863	5.2619	2.8953	5.0391	4.9416	6.3438	7.0454	4.5771	5.0023	5.0879	5.5188	4.7458	3.9928	5.9112	4.7274	5.3027	4.8826	5.605	5.3125	6.702	3.5423	4.0488	5.8676	2.8856	5.432	5.2653	3.5248	5.9619	4.5033	6.4555	4.1827	10.0005	4.211	10.0661	5.8311	4.3702	4.5014	8.9643	8.4801	5.7142	10.4962	4.3441	4.6439	5.2791	4.845	4.319	5.0768	5.6548	7.7536	4.1069	6.747	6.1719	6.1326	4.4816	4.8364	6.0413	4.2615	5.9919	6.574	5.0383	4.7355	7.5068	5.9456	7.3015	4.9672	6.7278	4.9514	6.5509	6.0613	4.9887	5.0426	5.1264	5.0575
PF3D7_1019600.mrna1_1	PF3D7_1019600.mrna1_1;11	11	7.7429	7.9351	10.3572	5.8043	5.6124	6.0261	5.2968	3.861	5.8669	7.0579	9.1162	7.3296	5.3201	3.7645	5.7631	5.7653	5.1595	7.5212	5.6118	7.7234	7.5789	7.4476	6.922	6.2184	5.8304	4.1185	6.6104	4.9212	7.6724	8.1201	7.4685	6.9041	5.9054	6.1906	4.8099	5.7071	5.438	5.1206	8.5038	7.3599	8.123	3.3219	10.5307	5.8567	7.6721	6.5188	6.0177	8.5283	9.4768	8.2426	10.3541	11.0826	6.7462	6.834	6.1621	5.9789	4.3519	5.7808	7.4916	9.1941	5.06	6.8445	9.3549	10.1024	4.6369	7.1887	5.5567	5.8442	7.4285	6.9111	5.6724	5.8856	6.7271	7.5203	8.9597	5.824	7.2931	9.3647	10.1187	6.4116	6.5905	5.3298	6.3327	6.9754
PF3D7_1019600.mrna1_1	PF3D7_1019600.mrna1_1;12	12	7.6564	7.101	10.3031	5.1799	4.4476	5.497	5.6091	5.0959	4.2585	7.484	9.2319	6.8417	5.9846	5.6121	4.5454	5.2965	5.0041	6.6317	4.7263	7.5841	8.7859	5.8273	7.8884	5.0072	5.0036	4.7882	6.6682	5.68	8.5194	8.8138	6.6264	7.7941	5.4584	5.2137	5.717	7.0016	5.2802	6.2649	8.5468	6.267	6.7929	5.8982	10.0536	5.6288	7.2766	5.5702	6.5306	9.1533	8.9488	7.04	10.0929	10.0814	7.022	6.6008	6.6235	5.8826	4.9982	6.1083	6.5345	9.111	5.4647	7.356	8.6157	8.3823	5.9586	5.5518	5.0968	6.057	7.3222	5.5364	5.5957	6.2165	6.3289	5.91	9.6206	5.8271	7.3017	8.6465	8.7435	5.7541	5.4522	5.2924	6.6913	6.9342
PF3D7_1019600.mrna1_1	PF3D7_1019600.mrna1_1;13	13	7.4077	5.756	10.1432	6.3775	5.9119	5.6907	5.4046	5.1322	5.3964	6.7439	9.2289	6.1743	6.0559	3.5668	4.9662	5.9317	5.4973	7.0897	4.8875	7.4517	8.1415	5.9333	7.4639	5.5116	6.1791	4.7592	6.739	4.9064	6.8639	6.5371	6.7889	6.9891	6.334	5.393	4.9064	5.8537	5.2188	6.076	8.3015	3.7845	7.016	5.3023	9.195	5.9681	7.6856	5.1081	6.1117	8.9505	8.6775	6.4967	10.3611	8.3687	6.0631	6.4212	5.7306	5.3799	5.3082	6.7221	6.8791	8.6577	6.1823	6.3165	8.2601	7.7025	4.5898	5.8395	5.2776	6.1733	7.688	5.5078	6.6709	5.9191	6.3574	5.9474	9.1892	6.0352	7.3196	8.9358	8.0679	6.5971	5.6614	5.2679	5.9775	7.081
PF3D7_1019600.mrna1_1	PF3D7_1019600.mrna1_1;14	14	7.3957	5.5276	10.3006	6.246	5.7536	6.2327	5.9411	5.0947	5.3216	7.3644	8.8279	7.3286	6.3142	3.2972	6.2399	5.2238	5.9437	6.8809	5.3639	7.2779	8.0532	6.0347	8.0356	6.5986	5.076	2.4005	7.439	5.0117	7.0974	8.8433	6.8318	7.9391	6.2254	5.5236	5.3512	7.6258	4.8919	5.9862	8.4067	4.859	7.6968	5.0566	10.1936	6.6137	7.4814	5.7903	6.3284	8.8274	9.0045	7.8019	10.6108	8.7811	7.1075	7.4975	6.0815	5.4029	4.7236	6.3505	6.8006	9.6535	8.1343	6.3381	8.3586	7.5384	5.5024	5.7238	5.9129	5.6885	7.6888	6.1461	6.1526	4.9709	7.3524	6.1805	9.7043	7.9322	6.649	8.8759	8.2624	5.6809	5.8037	3.511	5.4819	6.8567
PF3D7_1019600.mrna1_1	PF3D7_1019600.mrna1_1;15	15	9.3734	5.4036	8.3438	5.1252	4.6023	6.2323	5.627	5.5677	6.0609	8.1472	7.8972	5.8634	5.3642	3.4128	4.5154	5.9993	5.9383	5.2079	4.1675	7.1714	7.4448	5.9267	5.5242000000000004	5.6571	6.2063	5.1687	10.009	5.151	6.2468	8.6173	6.2443	6.2269	6.0548	6.347	4.6088	10.033	4.5795	6.5185	7.6517	3.7082	4.995	5.5429	7.6246	5.4967	8.2614	4.3455	6.0426	8.3	7.4251	5.1506	9.9757	6.7754	5.1035	5.9607	5.3349	4.7639	4.9919	5.779	6.3404	9.0639	8.087	6.696	5.7816	5.8746	4.3568	4.9937	5.9862	5.3809	7.5155	5.9119	7.9713	5.4091	6.8111	4.9326	9.413	7.491	6.1167	7.6377	6.7412	5.4168	5.5783	5.842	5.4751	7.4543
PF3D7_1019600.mrna1_1	PF3D7_1019600.mrna1_1;16	16	7.0146	5.2211	6.0864	6.1179	4.4529	5.2709	5.3041	5.1973	3.848	6.7475	8.0361	4.9941	5.878	4.5898	5.4459	5.5292	5.3001	5.8342	5.5283	6.8572	6.3268	5.935	5.9067	5.625	5.8331	5.3273	4.765	4.7777	6.8325	7.3429	6.9549	5.4104	6.35	5.7988	5.7208	4.9533	5.4796	5.7197	7.6132	3.6253	5.0457	4.673	6.8561	5.4735	5.7142	5.0405	6.247	7.3481	7.1751	5.4172	9.6258	6.7662	5.9688	6.0043	4.8181	5.8994	4.4396	6.371	6.4835	6.5901	5.5598	6.7225	5.3484	5.5543	4.6921	5.0108	5.0845	5.8074	9.4583	4.7708	5.9338	5.0374	7.2011	5.0764	7.4625	5.8709	6.5801	7.1518	7.0429	5.8298	5.5762	4.2396	6.2983	7.3428
PF3D7_1019600.mrna1_1	PF3D7_1019600.mrna1_1;17	17	7.1803	6.1803	6.6831	6.4138	5.2192	6.2292	5.7498	5.342	6.0596	6.4886	7.011	5.7167	5.8382	5.4323	6.2219	5.5524	6.027	6.7339	5.3352	6.4426	6.9535	6.5048	5.7049	5.915	5.5261	6.0817	6.641	5.7874	6.6785	9.7202	5.8477	5.1194	6.6975	5.4026	5.9993	5.4848	5.0321	5.4333	7.4501	4.5789	6.0442	7.2409	9.8003	6.1767	7.2244	5.6991	4.9832	8.1487	5.9639	7.9687	10.5094	9.2343	6.3397	6.4026	5.7404	5.189	5.5407	7.5587	7.141	7.8239	6.6933	6.2891	7.0645	6.4051	6.8938	5.9991	5.5762	5.6806	8.2354	4.3834	5.8061	5.7173	7.477	6.0603	9.598	5.9411	7.3535	8.5492	7.2848	6.1609	5.605	5.067	6.9214	9.1062
PF3D7_1019600.mrna1_1	PF3D7_1019600.mrna1_1;18	18	8.2143	5.9333	9.4117	7.0253	5.9456	6.4331	7.6738	7.0496	5.4555	8.0877	8.6919	8.6138	7.1197	5.6814	5.5429	6.3689	7.8115	9.2301	6.1487	6.6932	10.3667	7.7118	7.5389	7.9177	7.6528	6.0991	8.6302	5.8587	7.3221	10.794	7.994	7.5832	8.2786	8.3403	6.0197	8.3106	9.1061	6.3009	10.2821	4.859	6.8456	8.5015	12.3004	8.3252	8.6472	9.0211	6.6618	10.7852	10.5375	10.8114	11.798	12.4749	7.6287	6.973	6.8446	8.7645	4.6605	7.2912	7.292	10.9828	7.2778	8.6526	9.4918	9.0984	6.5165	7.7172	5.7455	7.3992000000000004	8.6804	6.2106	9.3736	5.7296	9.0417	8.1604	11.4767	7.3398	8.7227	9.0467	9.0773	8.0136	7.6167	6.9283	7.1747	8.6906
PF3D7_1019600.mrna1_1	PF3D7_1019600.mrna1_1;19	19	9.4302	6.2327	5.812	6.0358	4.7597	6.7471	6.3199	4.3785	4.0409	9.5996	8.8332	9.2333	6.52	3.4476	6.1987	6.889	6.2774	4.7645	5.8547	5.9713	7.726	6.2487	6.0396	8.2948	7.0519	5.5173	6.9001	5.2188	6.9184	8.3504	7.8187	5.0708	7.5686	7.7012	5.2403	8.1422	10.1983	6.0702	7.3211	5.2036	6.8263	8.7653	7.2784	6.6138	8.8163	7.9999	5.6073	7.492	7.0183	8.4383	7.5402	7.5669	7.5786	6.1771	6.8239	7.9075	5.1711	6.982	5.8455	8.3208	6.9699	7.5343	8.6815	7.7508	5.671	6.7803	5.1574	4.8644	7.4941	5.4696	6.9868	6.2325	7.6837	8.1828	8.4758	7.1699	9.4794	7.4052	7.697	6.7092	7.1073	6.0968	4.9093	7.675
PF3D7_1019600.mrna1_1	PF3D7_1019600.mrna1_1;20	20	7.7269	6.3825	6.2937	5.432	5.2769	5.9481	6.9614	4.957	5.8153	8.0596	5.9519	8.8821	6.079	6.1568	5.9369	9.8492	5.8402	5.853	7.8307	7.702	8.2205	6.2885	6.5027	6.3459	5.943	3.3391	5.1934	6.6848	7.5087	7.3469	7.3315	7.0241	7.288	6.1414	4.6188	5.1127	9.9989	5.2361	7.4122	5.6299	7.5014	8.0786	7.0017	7.1225	6.9229	6.6428	6.1164	7.6431	6.4735	7.7559	6.079	7.3655	7.1094	5.9521	5.9001	5.7407	5.9791	6.218	6.4622	6.4699	6.2236	7.2337	10.5058	6.5501	6.6407	5.5298	4.84	5.854	8.8515	6.7572	6.455	5.435	7.8578	8.361	7.5569	6.6375	8.8201	8.3842	6.6717	7.7744	7.3943	6.2748	5.9775	8.8774
PF3D7_1019600.mrna1_1	PF3D7_1019600.mrna1_1;21	21	7.6441	6.5683	6.0533	6.7692	7.3698	6.2367	6.496	5.9919	5.701	8.1462	7.9691	7.5671	5.753	6.1926	7.1903	9.2454	6.086	6.7597	5.408	6.9159	8.1588	5.5059	10.0629	5.6479	7.0899	5.5762	4.8625	5.073	7.0481	7.404	6.7522	10.9801	5.7842	6.7007	4.756	4.5601	9.6005	8.2033	6.6301	5.2319	6.5118	6.3928	6.3649	7.2438	7.3488	7.1469	8.7445	6.1731	6.3129	7.1464	6.2737	6.9294	6.9637	5.7377	7.1147	6.7883	6.6143	6.6212	7.0312	6.7906	5.8058	7.5322	5.3579	5.1977	6.5724	6.9823	5.0717	5.4992	8.7901	6.4311	6.8547	5.9887	8.1231	8.1947	8.2534	6.5125	8.433	7.2751	6.2876	6.8442	6.2826	5.4026	6.8355	8.7359000000000009
PF3D7_1019600.mrna1_1	PF3D7_1019600.mrna1_1;22	22	7.5314	6.2817	7.2422	6.1471	4.3923	5.7541	8.1398	4.851	2.729	8.162	6.6599	8.2812	4.7666	4.5892	5.5543	9.4591	5.2044	3.5135	6.9714	6.5275	8.7345	5.5185	6.4692	6.2974	6.5607	4.9846	4.4135	5.7895	6.384	7.0428	7.2585	6.126	5.3402	5.8567	5.0448	5.2036	9.7899	6.524	6.6067	4.3023	6.7355	7.29	6.4	6.4259	6.4232	6.2236	6.7377	7.1719	5.8629	6.5841	5.4627	6.6056	6.8084	5.8765	11.8985	5.8281	5.3338	6.1779	6.5712	6.2232	6.2116	7.5677	5.5195	4.6565	5.4607	6.9042	7.081	6.5184	9.4217	11.7018	5.742	6.1083	7.9199	8.4093	7.453	5.9544	8.8068	5.9018	6.9985	6.5827	6.6452	8.4067	7.6886	9.328
PF3D7_1019600.mrna1_1	PF3D7_1019600.mrna1_1;23	23	7.6182	6.4725	5.8696	5.2672	4.126	4.8273	5.3736	7.1708	4.3147	7.2271	4.9662	7.8338	4.5122	4.925	5.06	5.846	8.0248	4.2957	4.7334	4.7629	6.3111	5.749	4.9222	3.5934	4.8293	4.8777	4.2133	5.1227	4.557	6.43	5.6156	3.8053	5.1558	5.5841	4.5699	5.0268	10.0539	5.5665	6.1006	3.9486	4.6988	5.3331	5.8153	4.3937	5.2931	5.7514	5.8492	6.1024	5.1173	5.9905	5.0862	6.4378	5.9177	5.1416	5.1085	5.4845	4.7554	5.9442	6.1898	7.0261	4.8694	6.7396	5.2566	4.7527	5.8907	5.8758	6.4683	5.5342	8.088	4.7634	5.1631	5.5037	6.3498	8.119	7.8511	5.4026	8.0921	4.7126	5.7436	6.238	6.2718	7.9656	6.5184	7.1102
PF3D7_1019600.mrna1_1	PF3D7_1019600.mrna1_1;24	24	6.8405	5.4883	6.4761	4.5404	6.6157	4.7623	5.0334	6.2472	5.3248	7.5214	5.0246	6.9548	4.6999	6.3588	5.6256	5.6247	5.3273	2.8856	4.8445	5.8174	8.917	4.8644	6.3526	5.1863	5.6499	4.3847	5.1375	5.0264	6.1912	8.7802	6.7992	5.2242	5.8405	5.3909	4.0883	6.0101	9.9129	5.1127	7.8427	4.204	5.2619	7.1411	5.441	5.7892	5.844	5.6687	6.0128	6.2128	3.4476	4.9923	6.3512	5.839	6.904	6.8167	6.2397	4.5741	6.1473	7.2337	5.7861	7.1375	10.3858	6.9743	5.8495	5.2437	4.9345	5.6118	7.0585	4.9444	5.4571	6.6589	4.7148	6.5318	7.5778	7.439	7.4975	10.5473	8.0675	5.251	6.08	6.9506	5.5521	8.4181	6.9924	4.7279
PF3D7_1019600.mrna1_1	PF3D7_1019600.mrna1_1;25	25	7.6848	6.2016	6.6731	5.4063	3.4725	5.7173	5.0435	4.8151	4.7501	7.508	5.0457	6.6692	5.4702	4.934	4.8714	4.8948	5.769	5.126	6.278	5.5157	5.9514	6.5027	5.0112	5.0807	5.8743	4.2906	5.7247	5.332	5.7007	6.1453	6.2797	3.8817	4.1538	5.5148	4.3313	5.8025	7.9444	5.6247	6.6947	5.605	4.4751	7.3293	5.3882	5.0268	6.2474	6.1701	5.8989	5.7482	6.4229	6.3257	4.6882	6.264	9.8525	5.7236	4.9458	4.7819	5.2498	5.7983	6.2054	8.0721	5.1164	7.2621	5.8792	5.6761	6.8355	5.879	6.5577	4.6542	5.1309	5.9373	4.9265	6.0544	6.5423	8.412	5.779	5.7374	8.4561	5.2544	6.2506	7.5064	6.1052	8.0012	5.5859	5.9241
PF3D7_1019600.mrna1_1	PF3D7_1019600.mrna1_1;26	26	9.0317	9.271	5.6141	5.572	5.0566	6.0201	5.2118	5.4692	4.8728	8.8806	4.3533	6.8527	5.1542	5.1473	5.6294	5.6999	6.5671	4.6076	5.6963	7.1067	5.9784	5.432	6.8098	4.916	6.101	7.2836	5.7639	6.0542	6.534	6.339	6.5116	5.6424	5.3834	6.0555	5.6177	5.5333	6.5633	8.7883	5.9423	8.7571	4.477	5.8347	6.2985	5.935	8.533	5.7498	7.3485	6.8135	6.224	5.4175	5.4175	6.9842	10.2873	6.5966	4.634	4.9923	6.0775	5.1847	7.3925	4.2787	5.8753	6.5487	7.0624	5.8562	5.1695	5.496	7.4129	5.7439	7.4038	5.9554	5.5844	5.9023	6.7787	7.6727	5.701	5.3016	7.8512	6.9417	7.103	6.3349	5.487	8.1716	6.2761	7.3947
PF3D7_1019600.mrna1_1	PF3D7_1019600.mrna1_1;27	27	7.9869	7.3143	6.7247	5.6565	5.9977	6.4336	6.6914	7.1891	5.8215	8.692	5.246	7.8966	5.6513	7.513	5.3775	6.79	6.7262	5.9805	6.038	7.3012	8.1552	7.6056	6.3286	5.9026	7.2922	8.946	5.9679	6.3865	7.3094	7.7892	7.7331	4.8329	6.6767	7.1982	6.7327	6.4683	9.07	6.8752	7.6978	5.8968	6.7562	7.9087	8.3644	6.6452	6.8245	6.5809	7.2457	7.2099	5.1787	9.5614	6.3783	7.8357	5.8133	8.141	8.0014	5.7336	6.3985	5.8212	7.6814	6.1465	6.0394	7.544	7.2161	6.6004	7.4998	5.4182	7.6456	6.9823	7.1783	8.4645	6.3595	6.0936	8.8333	9.0921	6.8983	6.9646	8.8461	6.3896	6.3877	8.2055	6.6609	9.0125	7.5208	7.7833
PF3D7_1019600.mrna1_1	PF3D7_1019600.mrna1_1;28	28	6.4303	6.8946	5.9556	5.2196	4.7908	6.4799	6.4279	7.34	4.0644	7.1539	5.4634	5.3082	5.5494	5.9465	5.3052	5.7233	6.6721	6.742	6.4944	8.1696	8.5933	12.329	6.0906	5.9905	6.1377	9.3124	5.5497	5.2315	7.982	7.5027	12.2761	4.2585	6.6927	7.1065	8.3146	6.3232	6.7536	6.9331	6.143	5.4915	6.4167	6.2403	4.6188	5.5543	6.1123	5.8644	6.6864	6.883	5.7856	6.1977	6.1789	5.7703	5.4944	9.4026	7.4134	5.6005	6.4311	6.5019	7.6513	4.9864	5.5248	6.8417	6.7237	6.154	6.0155	5.4419	8.2879	6.9784	7.4248	6.873	5.3796	6.7828	7.4555	8.627	5.842	5.7803	7.894	6.1489	5.3316	7.5988	6.3679	9.4118	8.5957	7.9887
PF3D7_1019600.mrna1_1	PF3D7_1019600.mrna1_1;29	29	6.3913	5.811	7.9468	5.2207	4.7474	5.5641	6.4355	6.5774	4.9001	7.9498	5.8076	5.9035	5.1839	4.5491	5.7634	5.295	6.9423	4.0661	5.2001	8.9223	7.4799	6.0873	5.5928	5.367	6.3804	7.5438	6.5326	5.9848	9.461	5.6141	8.4219	4.6554	5.9023	7.3641	8.0948	6.5762	7.0665	6.1477	7.6076	5.0583	4.757	6.2902	6.5968	6.4385	5.6467	5.8873	6.3288	6.8861	5.1863	6.3464	5.8605	5.8704	5.1922	6.984	7.6998	6.1589	5.5416	6.3733	7.5386	5.7845	5.6924	7.3215	6.1117	6.4276	7.285	5.328	6.1033	6.3399	6.3243	7.6079	4.5367	5.8112	7.7509	8.6275	6.4725	7.5667	7.9075	5.3027	6.4351	8.1664	6.257	7.0809	7.6	6.9825
PF3D7_1019600.mrna1_1	PF3D7_1019600.mrna1_1;30	30	5.6977	5.5188	4.8079	4.9069	3.849	5.1835	5.1855	5.7487	1.0909	6.0041	4.2994	5.1977	4.9322	2.8074	4.5898	4.7241	5.5292	3.6299	5.0807	6.636	6.7997	4.9231	3.9279	4.9686	5.3547	7.8066	7.3562	4.2203	6.691	7.112	4.9136	3.4686	4.7661	5.7729	6.5215	6.6743	4.673	5.4928	4.9227	3.6496	4.1119	5.1546	5.55	5.4607	5.1727	5.0094	4.4634	6.1416	4.6088	4.211	4.5223	5.9153	5.3618	5.4951	6.2271	2.6159	5.3409	5.7727	6.1739	5.5264	5.8304	5.9491	6.0319	5.405	5.5868	5.153	4.8243	5.9098	4.1359	5.4466	4.9882	5.4502	5.9894	6.3844	5.7576	4.3255	6.7546	5.2854	5.596	6.605	5.0721	3.8339	5.8972	4.4835
PF3D7_1019600.mrna1_1	PF3D7_1019600.mrna1_1;31	31	7.0029	5.374	4.0374	4.1293	4.272	4.431	6.1948	6.2112	5.0188	7.4632	4.6865	3.9955	5.6562	2.757	4.6848	5.5144	6.8957	4.5046	4.3944	6.3764	7.4795	4.723	4.3834	6.0121	6.2798	7.6284	7.8233	4.5447	6.7645	7.8504	6.2994	3.7366	6.4152	6.157	6.9378	8.1265	4.8324	5.8706	6.0094	3.4249	5.3023	5.0201	6.565	6.0525	6.1459	5.5286	5.8189	5.796	4.8773	5.269	5.68	5.4057	6.0325	6.5577	6.1214	4.3999	4.887	5.6977	6.4153	5.6305	6.7367	6.253	6.339	5.5744	6.3416	4.8885	5.1436	5.6952	5.3583	6.5962	5.5756	4.9472	5.8019	6.3942	6.1747	7.0217	8.1019	6.047	6.2642	7.0615	5.9646	6.1133	6.8171	5.2307
PF3D7_1019600.mrna1_1	PF3D7_1019600.mrna1_1;32	32	6.2327	5.7774	5.2048	4.8777	3.3103	5.4002	5.4016	3.4168	5.3111	6.6191	5.55	5.0409	5.5898	3.2265	4.7613	5.6212	6.1185	5.3572	3.1635	4.4588	6.0622	3.7835	4.7361	5.3947	5.2246	6.1137	6.457	4.756	5.1293	6.8555	5.8273	5.1094	4.8943	5.8637	5.211	6.7348	6.1181	6.8232	6.5942	4.3103	4.2585	5.975	7.9126	4.3583	6.3092	10.4232	6.4679	6.3277	4.0461	7.2547	5.4919	8.2227	7.457	5.6533	5.0391	10.4737	4.5638	6.4989	6.5567	5.9028	6.3012	6.9332	5.8215	6.7116	6.387	5.7602	4.749	4.0009	4.3978	5.3445	9.6482	4.9607	5.4016	7.1433	6.3239	6.9293	7.5373	5.2307	6.8889	6.3071	5.5157	5.8281	6.4878	5.5286
PF3D7_1019600.mrna1_1	PF3D7_1019600.mrna1_1;33	33	6.5315	4.8374	5.0768	4.1969	3.3632	3.5607	4.9284	4.6177	4.5027	6.4246	6.0168	5.3865	3.3016	5.4841	4.5771	4.6927	5.6668	5.2596	4.9649	5.3092	6.4289	5.2604	4.6798	6.9371	4.7597	5.7879	6.6135	4.5166	5.7544	7.2956	6.4965	5.0921	6.6029	6.8625	5.8037	5.7107	5.7195	6.1083	6.0938	2.7527	5.7255	5.4273	6.4126	6.535	5.2544	8.4462	5.1771	6.4136	3.8268	9.6937	5.1152	6.0581	6.1481	5.3306	5.8286	9.0263	5.478	5.151	6.2114	5.1902	6.4358	6.4547	4.7724	5.4446	5.4538	7.2972	4.7082	5.4226	4.8885	5.5966	8.6355	5.95	6.732	7.6344	4.7506	5.7002	7.6882	6.598	6.1485	6.272	7.5564	6.0409	6.5027	4.7682
PF3D7_1019600.mrna1_1	PF3D7_1019600.mrna1_1;34	34	7.9748	5.314	4.852	5.5892	4.6218	5.1313	5.62	5.7015	5.3205	7.3581	5.6407	5.8161	5.0228	3.3176	4.4383	5.2188	7.9047	5.9692	5.3743	5.4731	5.3111	5.4283	5.306	6.9355	6.9994	5.4692	6.2919	5.7981	8.7016	7.2074	6.3091	3.8074	6.785	6.2359	5.9793	6.0426	6.7467	4.5515	6.3577	5.0947	5.4453	5.2384	5.5632	6.5182	8.0634	9.5101	5.3494	6.6995	5.2758	8.8004	6.1817	6.9658	7.1598	5.9026	5.2728	10.3293	6.2246	6.0173	6.4024	5.3266	5.4735	7.1774	5.7018	6.9993	5.4296	6.3966	4.1309	5.7015	4.8943	5.7863	9.2244	5.6927	6.9715	6.9189	5.9343	6.6169	7.1312	7.3312	8.7152	6.6747	6.6342	6.0894	8.2543	5.1404
PF3D7_1019600.mrna1_1	PF3D7_1019600.mrna1_1;35	35	8.9059	7.0271	6.2709	6.2399	4.5699	6.8166	6.4529	6.9346	6.1785	8.7007	7.8549	7.2816	5.3455	6.1671	6.9005	6.624	8.0514	8.5306	7.3351	7.9549	9.8318	6.1737	6.2451	8.4977	6.8035	6.984	9.086	6.6953	8.5971	9.6098	7.973	5.8184	8.3566	7.6704	6.5922	9.3174	11.795	5.993	7.5027	5.9016	6.6248	6.2455	6.0461	7.3658	8.1568	8.3663	4.5217	6.6459	5.4316	9.5426	6.9228	6.3493	7.4363	7.3306	7.79	9.8198	6.4643	6.8954	6.4822	5.5236	6.3087	8.5387	8.359	7.0892	7.1653	7.6148	6.7665	6.3374	6.441	7.2553	9.4113	6.6882	9.2751	7.5258	6.3961	6.9687	9.2564	7.9881	8.0605	7.9401	7.6344	7.1661	8.137	6.6288
PF3D7_1019600.mrna1_1	PF3D7_1019600.mrna1_1;36	36	8.866	6.7338	6.7936	6.1495	6.0631	6.8986	6.4923	6.0514	6.2112	9.4578	8.6019	7.0831	6.6733	6.0378	6.862	6.6347	6.8102	9.7148	8.8746	8.7191	12.2126	7.2276	6.15	8.5463	7.4586	9.9432	10.1344	7.5085	9.2148	11.9267	8.0481	6.3581	8.5146	8.8683	9.1659	9.9226	12.6269	8.3841	8.1923	5.8726	7.2319	4.8977	8.0916	8.5783	9.5599	9.2851	8.4075	7.1676	6.0155	9.6976	7.5622	6.9962	7.0995	6.968	7.506	11.317	7.2489	7.2456	6.1532	9.5211	6.1014	9.2332	7.7733	8.5152	6.2685	7.1828	6.0875	6.7264	6.6813	7.7047	11.003	7.1877	8.6575	7.8644	9.3344	7.2643	9.6481	7.6222	8.314	7.7145	7.6004	6.7643	8.1863	6.6007
PF3D7_1019600.mrna1_1	PF3D7_1019600.mrna1_1;37	37	10.3455	9.6211	8.9114	6.7393	5.5564	7.4583	6.8457	7.286	5.0067	10.4188	8.7724	7.2358	6.3293	4.8115	7.7812	7.0705	7.7908	9.7685	8.0195	7.9284	9.5414	6.9985	6.29	8.5167	6.5275	10.0787	7.8697	7.0944	8.1088	10.0051	8.1982	6.9224	8.2064	7.6966	9.795	8.0379	12.5466	6.281	8.8936	9.2082	8.6818	6.721	7.7513	9.3071	10.7349	9.4761	6.1595	7.7156	9.9317	9.6267	7.2088	7.4621	6.1953	7.7653	6.5842	10.9216	6.976	7.76	6.3302	6.6754	6.7417	8.8827	8.0255	13.0724	5.4353	6.738	6.4535	8.3468	7.2492	8.3519	10.6949	6.9419	9.1769	7.7099	7.2963	7.4359	9.6197	8.1144	11.1317	6.5926	7.3499	6.3647	9.0627	7.1474
PF3D7_1019600.mrna1_1	PF3D7_1019600.mrna1_1;38	38	11.7172	6.2845	7.7702	6.1274	5.607	7.2398	5.8866	6.2456	6.7332	11.6101	8.3462	8.1837	6.0161	3.645	7.2758	6.4748	6.6656	9.4248	8.7155	9.132	9.749	7.5311	5.9124	7.5305	7.7664	6.7351	6.4014	8.4967	9.522	9.3496	8.0017	6.0266	7.5753	8.7113	7.3912	7.4495	12.1858	6.6703	8.8041	5.142	8.6798	6.5466	9.5743	9.6386	11.2803	9.899	5.408	8.0461	7.3214	10.0339	7.4099	9.2885	7.7881	6.4243	6.3291	11.1001	7.4621	8.9539	6.1495	6.6736	6.4439	9.0033	8.283	9.4411	5.8921	7.1503	8.3611	7.4965	6.1637	7.2346	10.9086	6.9974	10.3035	6.9587	7.0929	6.8603	9.7612	8.3833	10.3242	7.1793	7.2143	9.6839	8.5699	6.9176
PF3D7_1019600.mrna1_1	PF3D7_1019600.mrna1_1;39	39	12.3235	6.2878	6.4754	9.9112	5.7477	7.5199	6.5379	6.3034	5.7991	12.2732	9.9291	8.8054	9.3734	5.842	7.4366	7.1552	6.3413	10.4464	10.3765	9.377	9.8153	8.0499	5.8948	9.7673	8.6633	7.0694	8.2231	10.505	9.4698	8.1648	8.6472	5.79	9.5995	8.9897	6.9691	8.2425	13.6645	6.923	8.559	6.7351	9.8673	7.9226	11.8479	10.3444	11.6878	11.5585	6.729	8.5804	6.3702	10.4842	7.7237	11.2586	8.8831	7.1478	7.1179	12.0737	7.324	10.2112	6.7463	7.6356	6.3954	9.8292	9.4106	9.0891	6.5	6.771	8.3097	7.9609	7.9339	7.8144	11.6536	8.0233	11.128	7.3161	8.3179	6.8515	10.0282	8.6126	9.3511	7.1374	7.8966	8.2428	8.9819	9.1319
PF3D7_1019600.mrna1_1	PF3D7_1019600.mrna1_1;40	40	9.8088	7.7071	6.954	6.6283	4.7682	7.2218	6.4507	5.9989	4.5814	10.4223	9.705	6.6802	7.1283	4.9718	7.3328	6.9932	6.8915	10.633	10.3377	8.9747	8.8347	7.4351	6.0206	9.4664	8.8328	6.573	6.8923	9.5567	9.0785	7.3966	8.3446	4.4627	9.5157	9.1174	7.0189	7.3618	13.5417	6.769	8.083	6.3782	10.4122	7.907	10.8103	8.0236	9.6122	10.9875	7.2483	7.9173	5.7401	10.388	7.5311	10.334	8.5458	6.691	6.5426	12.1038	7.6882	10.403	7.3628	7.1286	6.1739	9.7624	10.7905	9.0319	6.7613	6.4886	7.3647	7.4456	7.834	7.1401	11.2802	8.3503	10.8056	7.4537	8.1179	6.5013	9.6081	9.1808	9.165	7.3719	6.7993	8.4248	8.6775	7.9221
PF3D7_1019600.mrna1_1	PF3D7_1019600.mrna1_1;41	41	8.0413	7.5203	7.396	5.9768	6.0279	5.6082	5.5267	5.6212	6.0704	8.6231	7.5761	5.3702	6.2485	5.0755	6.2302	6.472	5.6418	7.5569	8.3091	8.302	6.3558	6.7601	6.3681	8.022	6.5736	5.0955	5.5729	8.3175	8.176	6.2065	6.4816	5.8557	7.7721	7.1284	4.8192	5.4915	10.7518	5.8777	6.966	8.3603	11.0394	7.5475	6.0834	9.2199	6.3933	8.6074	6.3041	6.6656	6.5429	8.7669	6.3568	5.5179	8.9401	7.136	5.904	9.0355	6.6207	9.4809	5.8367000000000004	5.0742	6.5712	6.9032	6.6172	6.057	6.1775	6.0424	5.581	6.155	7.3751	6.6625	10.7496	6.0659	10.1747	5.26	6.3239	6.1548	8.3173	7.8886	7.6061	6.4416	5.8104	5.568	6.682	7.8289
PF3D7_1019600.mrna1_1	PF3D7_1019600.mrna1_1;42	42	9.3131	8.0816	6.3105	6.1839	4.5844	6.7361	5.6673	6.2413	4.1052	9.7079	6.8561	6.6521	6.7487	4.1538	7.0477	6.9627	6.7327	7.9042	11.3731	8.5283	8.0533	6.4356	6.5492	7.1676	6.9452	4.3778	4.8253	9.4856	8.3966	8.3235	7.863	5.3001	7.8208	8.5362	6.0915	4.0081	11.9475	5.5945	6.0266	7.9702	7.1882	5.0144	8.197	6.7842	8.8869	7.6138	6.3445	6.2059	5.9248	10.0959	6.1083	8.1343	4.8017	7.9642	5.8814	7.7954	6.4769	9.9545	5.7323	4.1771	5.7355	8.076	8.6655	6.6044	6.6427	5.3501	7.0937	6.7659	7.0219	7.4744	7.7812	7.5044	10.6266	7.0152	6.8696	6.3018	9.4439	8.2899	8.3999	6.9667	6.6805	7.1836	8.0332	7.4943
PF3D7_1019600.mrna1_1	PF3D7_1019600.mrna1_1;43	43	8.8819	8.2721	8.2012	5.6073	5.7816	6.9759	6.1721	6.0079	5.4185	9.6047	7.8662	7.4517	6.2434	4.6247	6.529	6.2874	6.1572	8.0727	12.3103	7.9198	7.6981	6.729	4.8938	7.8017	8.6203	5.2887	5.3851	10.5723	7.7745	7.5579	8.1045	4.5273	8.862	8.8273	5.5207	5.2532	12.542	6.4012	6.819	8.9107	6.5789	4.488	7.9877	6.1566	7.3553	7.7735	6.2553	7.0528	4.5021	8.6581	6.4653	8.4421	6.4575	6.3581	5.6129	7.3526	7.1309	9.5868	6.1681	5.6014	7.1861	7.7736	7.7525	6.204	7.5329	6.5765	6.896	7.4556	8.891	7.3771	7.4986	8.5879	10.5949	7.6	6.8505	8.1129	9.1818	8.3539	8.3213	6.7634	7.3423	6.5806	8.3536	8.5042
PF3D7_1019600.mrna1_1	PF3D7_1019600.mrna1_1;44	44	8.9734	8.2572	5.8657	5.6792	5.1973	7.1836	5.6182	5.811	5.218	9.5877	7.848	7.0288	6.0367	3.6473	6.972	6.0161	6.1745	7.2384	11.8339	6.2141	7.3637	6.4207	6.2225	7.9506	8.2395	6.6229	5.3971	10.237	6.5929	7.7427	7.4256	5.2884	8.3213	7.6685	5.824	6.3003	11.268	5.8006	7.059	8.698	9.9334	7.214	6.5444	7.4802	7.9897	7.334	5.6982	5.8374	4.5311	8.3092	6.3756	6.379	5.292	6.9815	5.7485	7.0446	6.9927	9.8237	6.3813	4.8644	8.8007	7.6987	9.8047	6.2014	6.8626	6.4859	6.286	7.2474	6.219	7.5644	6.6375	8.8598	10.4	8.2736	6.0431	8.6432	8.3828	8.0523	8.5031	7.3399	6.717	6.9366	8.0946	6.6119
PF3D7_1019600.mrna1_1	PF3D7_1019600.mrna1_1;45	45	7.9931	8.7899	6.6087	6.7431	5.0768	7.6002	6.2104	6.4234	5.0695	9.0214	8.3482	5.1326	6.5836	6.4111	8.1913	7.4206	6.1131	9.1185	4.5613	7.8405	6.9547	7.3103	5.5814	8.9489	7.6771	5.804	4.6656	5.9148	8.4166	6.976	8.7108	4.8992000000000004	8.7228	7.9483	6.5547	3.2839	12.5918	5.7942	5.8387	9.051	7.3721	5.3172	4.2441	5.4316	6.625	9.0406	6.1888	5.6218	4.0126	7.7158	7.2773	5.2399	5.3212	6.8896	6.6333	9.4409	8.1187	9.8452	5.5789	6.0112	6.4655	8.1381	8.85	5.9866	8.8814	5.7671	6.8405	7.3619	8.1935	7.7072	7.9894	9.2507	10.7527	6.3749	7.1792	7.1754	8.509	8.8027	7.3829	8.9906	6.5668	5.3208	8.0873	7.8738
PF3D7_1019600.mrna1_1	PF3D7_1019600.mrna1_1;46	46	8.385	8.9477	5.6707	5.8017	5.0997	6.6112	5.7126	5.8649	4.4423	8.9501	4.8074	7.9288	6.2649	5.3944	6.6324	6.7405	6.4378	6.8134	4.6496	8.0695	6.3572	4.9227	5.2653	6.5014	8.18	5.005	5.5119	5.0444	8.3422	6.8897	7.7425	1.406	7.5908	8.2844	3.6769	4.98	8.1909	5.8699	5.785	9.3125	7.7592	7.7925	5.7884	5.8301	7.1228	7.2192	5.4195	6.6207	5.2728	7.9955	5.4087	6.1014	5.4087	5.946	6.1761	4.9001	5.8334	10.2375	5.9395	6.8952	5.6873	7.5438	8.6393	8.6429	10.0338	5.7692	6.14	6.1803	6.4981	6.4438	5.8286	8.5695	10.853	6.6344	7.8883	5.4152	8.7942	7.8386	9.73	10.7307	6.2397	7.5269	7.4497	6.8934
PF3D7_1019600.mrna1_1	PF3D7_1019600.mrna1_1;47	47	7.6803	9.9356	6.4907	6.0959	5.4226	6.2981	6.8285	6.6936	6.0036	8.9648	8.0971	8.9842	7.0304	4.0925	6.6382	6.7903	7.3924	6.7313	5.9181	8.1161	8.562	7.0151	5.7546	6.4509	8.4277	6.4386	5.9274	5.6203	8.4353	8.7559	8.4067	5.5586	7.1816	9.2648	5.302	8.2608	7.4669	7.5416	6.3987	9.2899	10.2498	7.7421	6.7892	8.1274	7.4438	7.0991	7.2564	7.0197	6.5267	7.7519	9.6704	7.0495	7.2515	6.709	7.3289	6.1707	8.3331	9.8454	7.6901	6.7493	6.7462	8.3505	9.1054	10.4267	10.864	6.1092	6.2014	7.4203	6.1106	7.3901	6.4109	9.1394	10.1869	9.2955	7.9345	6.941	9.2521	8.4456	10.6313	11.0593	6.8676	6.452	8.2699	7.2844
PF3D7_1019600.mrna1_1	PF3D7_1019600.mrna1_1;48	48	8.2962	8.6935	6.6479	6.9115	4.6848	4.862	5.4614	5.796	5.5573	8.9232	6.2336	8.1112	7.0037	3.9222	5.9038	5.3165	6.6917	6.4489	6.1252	8.199	10.3542	6.8736	5.7027	5.6499	8.1578	5.0527	6.4922	5.0277	8.2698	10.1304	7.4391	4.4263	6.8952	7.9395	5.6088	6.6915	6.288	6.2079	6.6641	9.3114	7.1505	8.2706	6.5586	6.0959	7.4345	6.7505	5.4009	6.127	4.5777	6.9164	6.5537	6.9034	8.0314	6.7836	6.3987	5.1683	6.3988	10.0869	6.1035	5.6194	5.694	8.3975	7.1981	6.5289	8.6386	6.2731	6.1721	6.4286	8.1161	7.731	5.9193	7.0812	10.5498	6.3071	6.4283	6.0237	8.7472	6.852	7.4041	9.2185	6.3563	6.4446	6.5162	8.0288
PF3D7_1019600.mrna1_1	PF3D7_1019600.mrna1_1;49	49	8.0056	10.1654	5.922	7.3939	5.8455	6.4138	6.561	6.8158	6.5627	7.0773	6.7892	6.0369	8.4805	4.5613	5.5592	6.5111	6.5081	7.9031	5.7487	8.2313	9.2173	6.7753	7.4757	7.5534	6.2323	6.9429	7.602	6.6859	8.0748	9.4793	7.8215	7.3811	7.4064	7.1793	6.2197	7.7559	5.5996	7.1055	6.999	9.6249	9.7985	9.2939	6.8739	7.7483	7.4538	6.5181	6.9686	7.0816	5.557	7.3099	7.4944	7.2513	6.756	7.2477	5.978	6.5032	5.9907	6.9676	7.7625	7.0302	6.6995	9.9903	8.7357	7.9223	9.4388	5.6879	7.075	7.0881	8.4107	6.6666	7.058	6.3034	8.1788	7.7056	7.6666	6.9012	9.8008	8.7702	8.8692	9.7089	6.6014	7.1539	7.4513	8.4238
PF3D7_1019600.mrna1_1	PF3D7_1019600.mrna1_1;50	50	7.1245	6.8507	5.7926	6.3145	5.3639	6.7684	6.2715	5.738	4.5564	7.3018	6.847	5.6126	7.42	5.0661	5.7068	6.3343	5.5789	6.3778	7.1304	7.8232	7.378	4.8505	5.9946	6.6709	7.0557	5.8997	6.8672	6.3801	7.525	7.9519	8.5113	5.7142	7.0914	7.5587	5.5616	6.3138	5.7323	5.9775	7.3802	6.507	5.7436	8.2608	6.7444	6.6282	6.4315	5.5435	7.0592	6.7164	5.4571	6.8551	6.6261	6.6314	5.5913	7.4634	6.3109	5.6194	5.7993	7.1408	7.5971	6.8243	6.1948	7.8818	7.4196	8.0396	8.9856	5.9871	5.6968	6.6741	8.8696	5.1843	6.4403	6.5896	8.2319	8.1582	7.5907	6.3212	8.7107	7.2012	8.8897	8.7075	6.3131	5.6542	6.7203	9.0757
PF3D7_1019600.mrna1_1	PF3D7_1019600.mrna1_1;51	51	6.8175	6.1077	5.7952	5.9748	5.2487	5.854	6.0422	5.2498	3.3248	6.3409	6.5393	5.6639	6.742	5.087	5.9045	5.6738	5.6668	6.019	5.8582	6.8382	7.8999	5.263	4.1643	5.9481	6.3478	4.464	7.9237	6.1695	7.4645	8.0494	6.4068	4.0661	6.0712	5.5862	4.943	6.735	5.5518	6.9938	6.1129	5.235	5.2754	6.8649	5.954	6.8217	6.0904	5.9397	8.1482	6.6305	4.4509	6.8923	7.2229	5.1902	5.522	6.4739	5.5689	4.991	5.0695	6.5619	6.6342	6.5935	6.4565	7.91	7.9943	6.9619	9.7701	5.6918	5.8691	7.1943	8.8595	5.5075	6.399	6.1605	7.5368	5.6696	6.7837	6.5239	7.7657	7.6596	7.7214	10.0265	5.7301	4.9477	7.1656	8.5593
PF3D7_1019600.mrna1_1	PF3D7_1019600.mrna1_1;52	52	7.0241	5.2153	5.2813	5.3438	4.2943	4.7798	5.9198	4.8084	5.1445	6.8665	7.5375	5.0479	5.2861	4.101	5.0317	5.857	5.5942	5.7233	5.848	6.7657	6.5524	5.6244	5.3245	5.8809	6.4009	4.9598	6.2966	5.7756	6.8244	7.6626	6.9671	3.8339	5.1424	6.1344	5.8086	7.5959	4.6182	5.057	6.1272	5.4893	6.0868	8.5383	5.295	5.9699	6.3261	3.5021	5.8482	4.853	5.3593	6.1162	7.1763	5.6305	5.3313	5.7706	5.2133	4.135	4.7442	7.6473	6.7669	5.9009	5.5103	7.2901	9.3893	7.0602	8.6951	5.8919	6.3766	6.0953	8.4313	5.2839	4.7382	5.1763	7.8264	6.0328	7.2825	5.9905	7.4082	7.5981	8.1256	9.3192	5.3172	5.8237	6.787	8.7859
PF3D7_1019600.mrna1_1	PF3D7_1019600.mrna1_1;53	53	6.9439	6.1114	5.7487	5.9593	5.1715	4.6508	6.4274	5.4699	2.9486	6.2843	5.0579	5.2357	5.8605	3.2479	4.9117	6.4045	5.5647	5.6736	5.6499	6.1882	6.6134	4.8465	5.8817	4.9265	6.4199	4.8895	5.9026	5.4343	7.2409	7.3275	5.8612	6.0749	6.5839	6.4395	5.4643	5.5497	4.3183	5.6778	8.1896	3.9864	8.4335	8.2427	5.4195	5.8306	4.3262	5.233	6.1979	8.7269	4.7104	5.7423	6.5575	5.4263	4.701	6.3988	6.057	4.1579	4.6651	6.6026	5.9825	6.4351	6.0889	6.6696	5.6433	6.1589	5.9857	6.6957	5.3927	6.2847	6.8902	5.1671	5.7869	5.5491	6.9359	6.1346	6.5667	5.9722	6.3519	6.1813	6.6791	7.2795	6.3667	5.1847	6.3418	7.5003
PF3D7_1019600.mrna1_1	PF3D7_1019600.mrna1_1;54	54	6.7229	6.0259	4.4039	5.8577	5.126	4.9458	5.8117	5.2203	4.4588	5.8667	6.9383	5.5564	4.7592	4.6814	5.7463	5.407	5.8278	4.9021	5.3277	7.0487	7.0868	5.954	8.5922	5.85	5.2234	5.0802	5.8577	6.1711	6.4336	7.0757	6.4862	7.8826	5.2898	4.8006	4.845	4.126	4.1465	5.488	4.9547	3.8856	6.465	6.1229	5.263	5.8858	5.5242000000000004	5.1574	6.1473	6.6523	5.4598	6.2288	5.238	5.8151	5.5129	6.3496	5.0742	5.2895	3.8728	7.8025	6.4761	3.2913	5.6023	6.6203	5.2361	5.9692	6.8036	5.0674	5.7918	5.4118	7.7714	5.6702	4.0592	6.1837	8.7693	5.275	6.9759	6.4264	7.1971	6.1693	7.949	6.8835	4.4588	5.0712	5.7087	7.4298
PF3D7_1019600.mrna1_1	PF3D7_1019600.mrna1_1;55	55	7.112	7.5489	5.9071	6.4725	5.2052	6.4212	7.3965	7.053	5.7153	6.7085	6.5845	6.1649	6.7751	5.2369	5.9047	7.1817	6.1077	6.4222	5.98	6.3279	9.068	6.9033	6.23	7.0956	7.4907	5.9262	7.0083	6.4683	6.7306	9.195	6.787	6.1845	5.921	7.0243	6.1835	7.6806	5.7856	5.7996	6.2504	6.702	10.1279	8.7801	6.6775	6.8384	6.5619	6.4205	7.5051	6.392	6.2961	8.4574	7.7804	7.0714	6.9966	7.0402	6.0237	6.3356	6.2098	9.0635	8.6334	9.4746	6.8663	8.3147	8.6491	8.4185	8.8358	6.2752	6.2651	7.5428	9.4571	6.3145	5.8163	6.6194	10.0192	8.3542	10.5917	6.8254	8.1034	7.7234	8.6682	9.934	6.1637	6.4145	6.9424	8.9718
PF3D7_1019600.mrna1_1	PF3D7_1019600.mrna1_1;56	56	7.008	6.2259	5.8311	6.6638	5.86	6.1713	7.4137	8.7154	5.0277	6.8571	6.5247	7.6869	6.4997	5.228	6.713	7.6582	6.932	6.383	6.132	6.8911	7.0907	7.1199	5.7816	6.5613	8.2663	6.1948	7.9883	7.5297	6.9003	8.8754	7.399	5.7549	7.1669	8.6077	6.6232	8.4193	5.8079	5.5714	6.4514	6.2746	6.9771	10.3113	7.3199	6.513	6.4573	4.9869	6.6943	6.3359	5.6704	9.2526	9.0733	6.7173	7.2688	6.2359	6.2428	6.7884	4.439	8.9391	10.4631	9.1381	6.3391	7.45	9.1432	9.4809	10.9597	6.4933	5.9052	7.535	9.4252	5.2133	5.9937	4.7944	10.4527	10.4261	10.0976	5.8209	7.1818	8.719	8.0105	11.5831	6.8742	6.4676	7.8746	8.8032
PF3D7_1019600.mrna1_1	PF3D7_1019600.mrna1_1;57	57	7.556	6.5541	5.7431	8.6993	6.204	6.1315	6.8222	6.2079	6.0228	8.0933	5.5512	7.7602	8.4817	6.6574	6.467	8.9683	6.3674	6.552	7.402	6.6906	8.5889	6.5078	5.2806	7.0264	6.3738	6.8892	8.6494	6.3709	7.4515	8.4133	7.999	5.4699	7.7125	7.5111	6.321	8.8381	6.1613	7.0341	6.7397	5.9236	6.4479	7.8765	6.3295	6.1771	7.7958	9.2205	7.1174	6.8415	5.3473	8.9883	8.4895	7.2958	6.8707	6.2898	8.6988	9.6619	5.2196	9.4764	8.0966	7.044	6.9614	8.099	7.5458	6.1985	9.259	6.9479	6.3908	6.5902	8.1762	8.1823	8.8268	7.119	10.77	8.3298	7.045	6.709	8.6244	7.3001	7.105	9.6222	7.1781	6.6834	7.7899	8.5341
PF3D7_1019600.mrna1_1	PF3D7_1019600.mrna1_1;58	58	6.9776	7.7808	5.8875	7.5681	5.1534	7.1182	6.5325	6.0798	6.0074	6.9668	7.0528	7.8473	7.106	5.0045	7.1211	9.0939	5.9971	6.6134	4.3625	6.5495	7.1264	6.5917	5.3639	6.1777	7.2956	6.3185	7.0996	5.9291	6.5447	7.3524	7.7575	4.9704	6.5962	7.4102	5.9255	6.6375	8.1458	7.1373	5.9011	6.5832	6.4532	7.886	7.013	6.5048	5.3284	6.1906	7.1349	6.591	5.2168	9.2685	6.9335	7.696	7.8655	6.6182	6.2432	7.1248	6.0038	9.5927	9.7258	6.1894	7.3434	8.7394	9.0097	5.749	6.2176	6.4326	5.1218	7.2103	6.0792	7.5273	6.1936	5.796	10.4745	9.388	6.1639	6.5188	9.5232	8.4126	7.1935	7.6691	6.434	6.3794	7.3696	7.1467
PF3D7_1019600.mrna1_1	PF3D7_1019600.mrna1_1;59	59	6.6405	9.0876	5.1783	6.4534	5.7514	6.6975	7.0116	6.6906	5.3262	6.2672	6.6692	7.7323	5.2987	5.4094	6.3904	8.0739	5.7743	6.0061	5.5113	6.6978	6.5206	6.2255	4.8243	6.0894	6.4173	5.8347	6.4303	5.5072	6.7377	7.0469	6.9584	5.6488	6.1801	6.8839	5.3491	7.1502	5.3284	6.6952	6.5714	8.6688	13.5757	8.0331	6.3693	7.5246	5.4979	6.09	6.8036	6.4365	5.5311	8.1902	6.4798	6.4684	7.6196	6.275	6.7613	5.844	4.4236	9.0887	8.7895	7.3102	6.4481	7.0675	7.7782	6.1233	5.9561	6.5211	5.6061	6.7812	9.7014	7.1629	5.6519	5.2141	10.3583	8.6862	7.0199	6.6493	7.3864	7.3864	6.947	5.8497	4.7682	6.3609	7.1916	9.6358
PF3D7_1019600.mrna1_1	PF3D7_1019600.mrna1_1;60	60	6.7593	6.7384	6.035	6.2114	4.6741	6.4222	6.5818	5.671	4.6803	7.132	6.6778	7.1191	6.2627	5.5273	6.517	8.3756	5.9775	6.5668	6.2145	6.5959	6.747	6.3775	5.6124	7.1237	7.2503	5.4705	5.4036	4.5242000000000004	6.8277	7.2389	7.3608	5.4525	6.8522	7.4713	5.4957	5.7065	6.7388	7.8115	7.156	6.0455	13.256	8.3181	7.7323	9.1254	6.8273	6.0014	8.5074	7.7169	6.3477	8.8457	7.1482	7.3628	7.2969	5.7203	6.2955	5.988	5.1148	9.4884	8.71	7.3479	6.2836	7.8651	9.1742	7.2112	7.1533	6.1723	5.0448	8.6952	9.5134	6.6213	6.8193	6.0626	10.3677	8.5479	8.1128	6.3799	7.6531	7.5719	8.5347	6.9474	6.9148	5.9484	8.8778	9.6715
PF3D7_1019600.mrna1_1	PF3D7_1019600.mrna1_1;61	61	6.8819	6.0437	7.7444	5.7637	4.9189	4.3896	5.6404	5.0117	5.7573	6.9117	6.405	5.073	5.2946	4.1953	5.6988	6.2493	5.5928	4.995	5.6673	6.7743	6.8175	6.6135	6.5478	6.203	5.9026	4.8585	5.3455	5.1173	6.7219	6.6875	5.889	5.8836	6.4038	5.2203	4.5625	4.7944	5.3273	6.3152	6.3618	5.5053	12.0518	7.1178	6.0873	7.3692	5.5261	5.2464	6.7032	6.2288	6.0845	5.9819	6.2371	5.7049	6.1667	6.5003	5.6375	5.9614	5.3111	8.3957	7.1349	8.0814	5.8125	6.7936	5.7412	5.5792	5.0742	8.5095	4.8625	6.2085	8.633	5.2968	6.1119	5.7404	9.5726	6.5138	8.0798	6.6854	6.7678	6.1071	6.4738	5.9355	7.772	4.4861	5.4963	8.7964
PF3D7_1019600.mrna1_1	PF3D7_1019600.mrna1_1;62	62	6.8668	6.0953	6.7248	6.1146	5.9262	5.057	5.7298	4.6781	4.1946	6.7031	6.5458	4.431	6.5016	5.5304	5.4476	5.6244	5.5484	4.859	4.7793	7.5713	5.6421	5.8863	4.9768	6.1859	5.3338	4.5254	4.2373	5.7167	6.8248	6.6193	5.9432	5.6862	6.0268	5.6076	4.7682	2.8659	5.0317	5.5432	6.4591	5.5388	11.9126	8.1182	4.7137	5.8622	5.3954	5.7115	6.4371	6.6542	6.2456	7.0759	5.8079	6.0592	6.1348	7.4039	5.1375	4.7252	5.0875	8.3512	7.7344	7.8827	7.4548	6.3649	5.4666	4.7751	5.9507	7.7257	5.4063	6.0883	8.5232	5.8612	6.0481	5.5792	9.8851	7.4487	8.9297	7.226	6.6793	6.8694	6.0472	5.8176	7.7131	5.0921	5.7035	9.293
PF3D7_1019600.mrna1_1	PF3D7_1019600.mrna1_1;63	63	6.6342	5.5699	5.8212	5.7279	5.1795	6.5957	4.0704	5.0777	4.2705	6.3129	6.1206	5.0255	4.4627	4.9236	4.8374	5.4259	5.9551	4.5229	5.7285	6.7836	5.6676	5.5342	5.3085	6.2649	5.2373	5.1779	4.0224	4.905	6.487	6.394	6.5149	4.0951	6.4246	5.9486	4.5078	4.8475	4.9561	5.7557	5.9241	5.7653	9.2295	6.5841	4.8669	5.4128	5.9837	4.7104	6.2194	6.1235	5.2544	5.4712	5.1631	5.4333	6.6273	6.5648	3.9773	5.4506	4.7301	8.4124	6.2581	7.6081	6.7257	6.7786	4.5084	5.2702	3.6288	6.2802	3.4607	5.1338	9.0495	4.957	5.2315	5.2836	9.0465	5.7301	7.2546	6.2968	6.5193	5.8215	6.3372	5.6979	6.0184	3.9373	6.2346	9.2828
PF3D7_1019600.mrna1_1	PF3D7_1019600.mrna1_1;64	64	7.42	6.2769	9.9514	5.8357	6.3332	6.0542	5.0277	4.2979	6.3054	7.8951	5.9905	3.8197	5.1763	4.8629	6.086	5.1375	6.0557	5.2939	5.1859	5.151	6.7623	5.5656	5.4472	4.5484	4.7436	4.7602	6.23	5.436	5.8917	6.6082	6.8648	3.8718	4.6775	6.0751	5.0531	5.2615	4.6218	5.3854	4.5166	5.1715	12.2239	6.0609	5.9444	7.534	6.3999	4.7527	6.8099	5.5521	5.5549	7.4258	4.6352	6.3626	4.3154	6.0938	5.4101	4.1993	4.0505	8.769	5.9839	8.8347	5.8963	7.1432	6.7111	4.9079	3.0892	7.734	4.8268	5.6921	9.8127	5.5741	4.4951	5.1631	9.5248	5.6121	9.0966	5.441	6.7552	6.5154	6.017	5.3847	7.1106	5.824	5.8914	9.7007
PF3D7_1019600.mrna1_1	PF3D7_1019600.mrna1_1;65	65	6.4195	6.3935	10.7244	5.5484	6.0503	4.5753	5.7312	4.0295	5.4705	7.4013	7.4924	4.6854	5.7522	5.4165	4.408	5.8802	4.7897	5.2418	5.4239	4.6094	5.4202	5.9798	4.6462	6.3103	5.6244	4.995	5.6673	5.1428	6.5261	6.3505	7.7355	2.4087	6.6559	5.5798	5.6056	2.4303	4.6769	7.0604	6.0631	4.272	11.0459	3.9588	4.6837	6.5392	6.9001	5.1938	6.7569	5.5132	4.2532	4.4989	4.9054	5.2342	4.5638	6.7545	6.3082	4.5577	4.5053	8.87	5.1627	10.3259	5.3565	7.3429	7.9471	5.2472	6.0732	8.1984	5.2008	5.6823	10.1917	5.9143	4.009	4.6088	9.5312	6.0303	10.49	4.6427	7.8634	6.7906	6.2246	5.6404	8.4206	5.1803	6.7219	9.8619
PF3D7_1019600.mrna1_1	PF3D7_1019600.mrna1_1;66	66	7.0587	7.2332	10.9989	5.5972	5.0405	5.5497	6.2374	5.7634	2.8278	7.2338	6.7854	5.5447	5.846	3.1763	6.0277	5.4793	5.9934	3.6485	9.978	5.8043	7.4148	6.4388	6.3067	5.4273	6.5234	5.2472	5.0396	9.8173	6.5656	7.3741	7.9856	4.5503	5.278	6.7745	5.3143	3.847	5.0219	6.3406	5.6369	5.6415	12.3394	5.1989	5.1489	6.7572	6.9483	4.9298	6.6174	5.7076	5.2683	7.0392	5.5665	6.0875	6.3165	5.7197	6.2976	4.5261	4.1914	9.3317	6.3194	10.74	5.8092	7.715	7.1647	5.8642	5.5552	8.2035	4.6218	5.6633	10.4179	5.2091	5.1977	4.2288	10.284	6.4019	10.6515	6.1926	7.566	7.0256	6.6757	6.2313	7.766	5.6267	6.8915	10.1628
PF3D7_1019600.mrna1_1	PF3D7_1019600.mrna1_1;67	67	8.0987	7.6256	11.7474	7.5747	4.6496	8.5737	6.4296	7.1466	5.1457	8.2636	7.1145	5.6882	7.9841	4.9255	8.049	5.5062	7.2662	6.127	9.1601	8.8088	7.4947	8.0773	7.3595	6.4011	6.417	10.1144	7.5354	9.2709	8.7456	8.4822	9.2303	6.5333	7.2658	7.5664	9.4187	7.3183	5.7038	8.6305	5.6608	6.2836	12.3661	4.6479	7.4091	9.5638	8.0837	5.1898	8.3821	6.4611	6.6612	8.2664	5.4296	5.3875	8.3777	7.257	7.6689	5.9362	6.5331	6.1324	7.0304	11.5762	7.0449	9.5916	10.1068	6.0094	6.5323	9.7338	5.2284	7.0971	11.4498	7.8207	6.0902	6.3199	6.8654	8.146	11.2396	7.4692	9.306	7.7188	7.9852	7.2937	9.7757	6.144	7.5411	11.2555
PF3D7_1019600.mrna1_1	PF3D7_1019600.mrna1_1;68	68	7.1513	6.9734	11.3933	6.9854	4.3406	7.4445	6.6946	7.5338	5.0691	8.0615	7.4288	5.7732	7.2181	4.4535	8.0144	6.4614	7.1763	5.9683	8.9173	6.6372	6.709	7.2152	6.235	6.8506	5.957	6.2504	4.3957	9.1986	6.9474	7.239	8.7446	6.2116	6.413	6.6866	5.9514	5.9203	5.1206	8.5172	5.6331	4.9472	11.1677	5.383	8.0264	10.555	6.9896	5.2615	8.2805	6.1268	6.2595	7.9205	6.1291	5.8595	5.4611	8.1405	6.2133	4.6299	5.3782	5.4522	5.6645	10.1214	5.6112	9.0763	8.9466	6.0319	6.6788	9.1061	4.7054	5.8885	9.0001	6.0505	5.4128	5.3768	5.5423	6.2298	10.0893	6.4205	9.5738	7.1705	7.3821	6.6837	9.2495	5.2052	6.5317	9.1906
PF3D7_1019600.mrna1_1	PF3D7_1019600.mrna1_1;69	69	7.4977	6.7716	11.7062	5.4118	4.4053	8.8446	8.3779	9.1783	4.5613	7.973	6.9343	7.0592	5.3537	4.8968	9.7199	5.9212	9.542	4.4983	7.2325	5.3245	7.9167	6.8181	5.2376	6.1993	5.9805	5.3198	4.5753	8.2727	6.2662	7.7098	8.9552	3.9635	6.3205	6.3236	6.0281	2.7312	5.8714	4.8625	4.8043	5.8617	5.0639	6.0354	5.7965	6.9266	7.6435	3.9241	5.9738	5.3709	6.4915	7.5064	4.5607	5.785	6.3311	6.7616	6.3407	5.6305	8.3836	6.1546	6.0306	6.6231	5.6676	7.9534	8.3279	5.3259	6.132	9.5314	4.266	5.3889	7.0689	6.5359	4.5892	7.8735	6.624	6.2014	6.7683	6.5447	8.1971	7.626	5.6203	6.7515	9.6098	4.7382	7.2143	7.2595
PF3D7_1019600.mrna1_1	PF3D7_1019600.mrna1_1;70	70	7.4583	6.5683	11.8571	6.0472	4.2735	8.4496	6.8297	7.3647	4.3978	7.6825	5.135	7.6843	5.5248	5.0139	8.7379	5.8222	7.4972	5.2165	8.5349	6.0074	8.0441	4.6218	5.367	5.7336	6.8129	5.0883	3.7506	9.0109	5.862	7.3461	6.7092	4.5916	5.4848	7.4534	5.4074	4.9612	7.9872	5.8151	7.8075	4.957	4.6398	4.366	5.9416	4.5564	7.257	6.5682	6.1104	8.2753	4.8364	5.2067	6.0115	4.9284	6.0659	5.204	4.839	5.8452	5.0121	5.5157	5.9362	5.7241	7.1542	8.0034	6.719	4.9736	5.0409	9.5464	4.466	5.4084	5.853	5.4561	5.8755	4.8807	6.6371	6.25	6.116	6.038	8.295	5.9894	5.9588	4.3052	9.4288	5.1006	5.9303	5.939
PF3D7_1019600.mrna1_1	PF3D7_1019600.mrna1_1;71	71	6.0325	7.1849	11.2785	6.1615	4.3277	8.5876	6.4744	6.6932	4.812	7.1052	6.696	6.7207	5.7837	3.9625	8.5843	5.8497	6.9463	3.4983	9.9014	6.1106	7.4534	5.3537	5.8639	5.5564	6.9565	5.4243	6.1536	10.0092	5.5607	7.0571	7.7635	3.4867	5.9343	7.2282	5.5084	5.2887	6.076	5.128	8.0278	5.2865	3.7049	5.054	4.7861	5.2215	5.2067	4.6346	4.2832	7.3821	4.6235	4.7104	6.5803	5.1663	4.9155	4.986	5.5075	5.3445	5.5122	5.144	6.4671	4.9045	9.109	7.1817	6.363	5.1562	5.4114	5.3484	4.3176	4.254	6.5913	6.4987	6.1809	5.6528	6.3189	6.7745	5.3151	8.5451	8.3848	6.756	5.8232	5.9009	5.6334	4.135	6.2821	5.9231
PF3D7_1019600.mrna1_1	PF3D7_1019600.mrna1_1;72	72	5.972	5.7404	5.4621	6.7903	4.2817	7.9542	5.2843	5.5686	5.1783	7.1323	6.4534	5.025	6.8987	1.9964	7.997	5.383	5.7629	5.7145	10.4797	6.1066	6.3827	5.0036	5.6789	6.2317	8.6384	5.1502	5.6226	9.5588	5.2634	6.72	6.7306	4.9533	5.8099	8.8578	5.0264	5.0509	5.0721	4.6165	6.5756	4.2273	3.849	4.9796	5.0678	5.4995	5.1719	5.0972	4.9598	8.1502	3.9616	6.1287	5.142	5.0308	5.6727	6.0682	5.2079	4.5298	4.7981	6.0299	6.2959	4.889	6.3947	8.3223	6.5801	5.1285	4.3639	5.3621	4.9317	5.2199	6.0312	5.0557	5.7274	4.8972	5.9821	6.2479	4.6707	6.406	8.7116	5.3771	5.8255	5.3523	4.2555	5.2836	5.5091	5.1961
PF3D7_1019600.mrna1_1	PF3D7_1019600.mrna1_1;73	73	5.8807	5.5838	4.9653	4.7153	5.7225	6.8797	5.6085	6.1811	2.0772	6.2688	5.4443	4.4989	4.8768	3.3618	7.523	5.2133	5.9991	7.2695	10.3641	6.0755	5.9013	4.5577	4.7087	5.1465	7.747	3.8135	5.1235	9.7919	6.011	5.2441	6.5433	3.1276	6.4055	8.2461	4.1408	5.4396	5.6352	4.0072	7.3307	4.2449	4.0426	5.3695	4.6124	4.4336	5.2865	2.852	6.1318	8.3801	4.477	4.5886	5.057	4.9959	4.3147	4.0268	5.7716	4.8782	4.8812	5.3937	5.5738	4.7735	6.0834	7.3166	7.3556	5.0259	4.4686	4.797	4.8704	4.3505	5.3667	5.7889	3.0461	4.6927	5.337	5.4199	5.189	6.2933	7.9683	6.3757	5.877	5.9512	4.9035	4.3306	5.3501	4.847
PF3D7_1019600.mrna1_1	PF3D7_1019600.mrna1_1;74	74	5.1135	5.896	5.3823	5.8887	4.3176	8.5422	5.5874	6.0101	2.2357	5.266	6.0119	5.8785	5.5534	3.8166	8.2911	4.7087	5.8273	5.9069	10.5357	5.5792	5.7466	4.6633	4.135	6.3985	8.6116	5.7936	4.2055	9.816	6.2424	5.1006	6.4501	4.1763	5.6508	9.057	5.1969	4.7782	6.4723	3.5934	8.4386	4.9155	4.5317	5.7206	4.8605	5.5148	4.1218	4.9231	6.0525	8.6818	2.7824	4.3111	5.3579	6.0553	4.9402	5.3625	5.7385	5.1562	5.8405	4.9823	6.5283	4.797	7.6382	6.9797	7.7225	5.5333	5.7002	5.998	4.4383	6.1258	6.0343	7.1473	3.6871	4.7975	6.2432	6.6636	4.9198	7.2623	7.4205	6.1164	6.3406	6.7397	4.849	5.0197	5.195	5.878
PF3D7_1019600.mrna1_1	PF3D7_1019600.mrna1_1;75	75	5.6907	4.5552	5.8812	6.2071	4.1432	7.4557	4.7404	5.2168	3.541	5.6963	4.6932	9.0396	5.2746	3.8639	6.9965	5.5097	5.5714	7.1031	4.5014	7.0546	13.2257	4.2824	4.1309	7.1726	7.4245	6.9561	5.9001	5.1898	7.6147	13.4268	5.5116	3.5497	7.5573	7.5354	5.8612	5.1703	4.5668	2.5632	6.0862	4.14	5.95	4.7745	5.4614	5.9484	4.1715	5.0295	3.0875	4.9064	4.8465	5.5674	4.8455	4.6628	7.9833	5.4604	5.7208	4.5904	5.8112	5.9222	5.4718	4.6182	6.4568	8.4566	8.4685	6.754	4.5141	6.029	4.9681	6.042	6.1342	5.7514	4.3854	5.6781	6.4799	4.9411	5.7863	5.6707	9.3639	7.0983	7.1219	5.9672	5.9891	5.61	6.5798	5.6628
PF3D7_1019600.mrna1_1	PF3D7_1019600.mrna1_1;76	76	6.0976	4.8924	5.275	4.5361	4.1707	8.0086	4.2319	4.5874	4.8079	6.5239	4.4296	9.6459	4.8212	4.7328	8.4441	4.9699	6.017	8.3195	5.2087	6.3623	10.7747	4.5717	4.7361	5.7506	6.6609	7.0814	4.7247	4.5379	5.8696	11.076	6.4288	2.3219	6.1898	6.2286	6.2824	5.0755	5.4396	5.111	6.4068	4.1659	4.2165	5.9653	4.7829	4.7115	5.5567	4.5141	4.8535	5.7285	4.6798	6.7802	5.8926	5.7096	5.93	5.9828	5.599	3.0755	4.1127	5.5868	5.6496	4.5999	6.647	7.9643	7.9027	6.76	5.4864	5.2338	3.8248	5.2122	5.9018	5.4522	4.2965	5.4506	6.3801	5.7331	5.3111	6.2353	8.51	6.057	7.4652	6.1194	6.2026	5.3416	5.5892	5.7616
PF3D7_1019600.mrna1_1	PF3D7_1019600.mrna1_1;77	77	6.7848	5.4621	6.017	5.133	4.4738	7.8832	5.7602	5.3345	3.0391	6.4085	4.0488	9.7256	5.5357	1.9184	8.1271	4.7027	5.9805	7.3131	5.0413	6.8101	11.2323	6.4665	5.6118	7.6083	6.534	9.1448	5.8951	5.0023	7.7214	10.4419	8.2435	5.5245	7.0556	7.1512	7.3343	6.7353	4.5534	4.7093	6.5546	3.3854	4.6696	6.4356	6.1098	5.7573	5.9406	5.9507	5.033	6.2919	5.2215	7.4926	8.0582	5.61	6.3503	6.4331	6.952	7.1964	3.3978	4.5993	5.7586	4.8278	7.2676	9.6168	9.1847	8.8156	6.3361	6.0966	5.7869	5.4683	5.8672	6.1999	5.5832	5.3045	6.9793	5.8848	6.2515	7.2517	9.584	9.104	8.915	7.4588	6.8602	6.5922	6.1089	4.6035
PF3D7_1019600.mrna1_1	PF3D7_1019600.mrna1_1;78	78	7.087	5.3034	4.7115	5.5326	8.7848	7.3967	5.133	5.3089	7.8919	6.7948	3.9579	9.0906	5.1886	8.6033	7.1036	5.2079	4.84	6.9234	4.6241	6.5193	10.6421	5.5987	5.8477	6.7149	5.8293	8.003	7.3913	5.0103	6.7497	10.1059	6.9204	5.5081	6.6115	6.6561	5.7861	6.9924	3.7634	6.7373	5.3331	4.1611	5.2284	6.1249	5.765	5.3913	7.6533	4.0277	6.4067	5.9198	5.6229	7.3814	8.263	5.8071	5.6536	6.8912	7.3173	4.9397	5.9759	7.4736	5.4838	4.774	6.978	9.0484000000000009	8.8062	7.9742	6.1709	6.0481	4.6467	5.2521	5.7498	6.1587	3.4502	5.1607	7.8292	6.4935	5.8301	7.3289	9.2694	7.5176	8.1111	7.2115	6.7917	5.7431	5.6372	6.5974
PF3D7_1019600.mrna1_1	PF3D7_1019600.mrna1_1;79	79	6.9885	5.0067	7.1784	5.5043	4.4303	8.3373	5.8999	6.211	1.4114	6.2756	5.3423	9.2152	5.2392	2.842	7.8216	4.7991	7.6675	6.4094	5.2098	6.4683	11.8253	5.7835	4.4443	6.1194	5.1619	5.4506	7.3572	5.4336	6.3698	10.8649	7.0933	4.5862	6.375	6.8494	5.246	6.3225	4.969	5.2521	5.6103	4.1922	5.3089	4.5179	4.7996	5.1408	6.3043	5.1914	5.9919	5.1851	4.6837	5.3709	8.1676	5.7363	4.7197	6.7227	5.8189	5.2521	5.3345	6.3618	6.2612	4.3031	5.6676	9.194	8.1908	7.3842	4.1027	5.8907	6.2848	5.7043	4.7719	6.6423	5.1783	5.7926	7.738	5.7576	6.0616	5.5981	9.4554	6.7429	7.4598	6.8211	5.4715	5.6736	6.3445	4.3695
PF3D7_1019600.mrna1_1	PF3D7_1019600.mrna1_1;80	80	6.9592	5.0103	6.0241	6.0938	3.6358	8.1751	5.7112	5.3892	2.8032	6.8221	6.4466	9.8258	6.2834	2.257	7.2741	5.9117	4.9458	6.7323	6.0448	6.4962	10.9544	6.2595	5.9205	6.2895	6.4968	8.4596	6.3447	6.7499	6.911	10.4636	6.1952	4.1779	6.3316	6.8246	5.5264	5.8851	5.0237	6.3847	6.2715	5.263	4.5292	5.1194	5.8112	5.8694	6.3818	9.2935	6.682	6.4914	4.8792	5.5777	7.422	6.8223	6.1083	6.6833	6.2327	8.2668	4.9155	6.91	5.1819	7.9632	6.3284	9.8407	8.5159	8.8143	5.9944	5.6177	6.6633	5.8627	5.3778	6.1438	6.8411	5.7808	7.1002	6.3429	8.5453	6.9269	9.4271	6.8068	9.3048	7.3783	6.212	7.8978	6.0121	4.4938
PF3D7_1019600.mrna1_1	PF3D7_1019600.mrna1_1;81	81	6.2149	5.6625	5.5987	5.6082	4.8982	7.2925	4.8349	2.7334	3.9882	7.2049	4.516	9.1773	5.9614	3.3827	7.2718	5.1001	5.7238	6.8723	4.9093	6.0727	11.3725	3.5656	6.1256	7.9928	5.3219	7.7831	6.3823	5.3789	6.8345	10.6341	7.2426	5.3266	8.0819	6.3439	5.9789	4.7719	5.2036	5.8985	6.0551	4.5765	6.1677	6.7929	4.856	6.9166	6.5907	5.1599	5.7666	5.6203	5.0695	6.3723	7.1896	6.225	6.5546	6.8028	5.8112	4.3349	6.998	5.9138	5.9894	5.6719	7.0058	9.3565	6.8763	7.3579	5.726	5.8696	5.5762	5.9376	4.5975	5.8802	3.8943	6.7444	6.8157	6.1481	6.5215	8.0561	9.6448	7.2404	8.1312	7.3461	6.5022	6.7223	7.2016	5.0997
PF3D7_1019600.mrna1_1	PF3D7_1019600.mrna1_1;82	82	6.6107	5.1164	5.6949	5.2079	3.384	8.7085	6.0783	5.4182	3.228	6.5609	4.99	8.5555	5.4036	2.8135	8.2388	5.6378	5.6721	7.5464	7.0314	5.8092	9.5821	5.511	6.4652	7.0374	5.2802	4.847	5.4647	6.0009	6.1383	9.3818	5.438	6.7824	7.3612	5.6588	5.1239	5.7903	4.4316	6.0687	6.1127	4.4283	4.812	4.7355	9.1234	11.4785	6.433	4.5783	5.6781	5.5472	3.6171	6.1773	7.0871	7.0019	7.1529	6.8234	5.8199	4.4542	6.8297	4.6259	4.9686	6.9537	6.4882	9.6374	7.9132	6.6064	6.0056	5.4469	5.4036	6.1936	5.7195	6.8379	4.4594	6.6651	7.3198	6.0687	7.0463	7.32	9.4379	7.4933	7.1825	6.2666	5.5826	6.7118	7.222	5.0041
PF3D7_1019600.mrna1_1	PF3D7_1019600.mrna1_1;83	83	8.5923	4.5892	5.1522	5.6921	3.3001	7.7965	5.6568	3.3813	4.1497	8.8217	3.5969	6.1886	5.0148	2.5135	7.4313	5.3169	6.3764	7.3914	6.0391	7.1332	10.8284	4.757	5.5429	6.8108	4.8948	6.4131	7.3161	5.9336	7.6121	9.663	5.8156	6.3111	6.6206	5.6479	4.0755	7.0927	4.6023	6.1773	6.5333	4.3618	5.1375	4.4757	6.5129	6.1471	8.1059	3.8904	5.0972	6.2977	5.8972	6.7485	7.5279	6.832	5.9115	7.254	5.746	4.0126	6.9852	6.1112	5.8992000000000004	4.8263	6.552	10.3988	7.7345	6.3696	5.8372	5.5113	6.496	4.7043	5.7988	6.8809	4.9855	5.1285	7.2586	5.6082	5.7853	7.4349	10.1788	7.2464	6.6267	6.6222	5.7661	7.0586	6.3323	4.934
PF3D7_1019600.mrna1_1	PF3D7_1019600.mrna1_1;84	84	8.7355	5.2199	5.9131	6.1564	6.3158	6.2449	6.3304	6.5378	6.1892	8.8597	6.1595	5.9862	6.5806	5.3775	6.2213	6.5532	7.1451	6.7727	7.4706	8.5894	10.6246	5.6733	6.6324	6.6436	5.9738	7.9012	8.1883	7.0679	8.9868	9.0267	7.705	5.8202	6.8951	6.5625	7.1182	8.5293	7.2199	7.1089	6.8554	4.1611	5.1759	7.1298	7.6905	6.398	8.3878	6.3443	7.3482	7.4542	6.1751	7.4776	7.7027	8.8038	6.7312	7.5016	6.5188	5.238	8.237	5.5592	5.9605	5.4542	6.9858	10.6273	10.2314	7.5546	8.1168	6.8085	6.7617	6.765	6.0343	6.7674	6.0321	7.9681	7.9112	7.002	6.9346	7.9117	10.0613	9.479	8.2828	9.3892	6.9789	7.9272	7.1681	6.0626
PF3D7_1019600.mrna1_1	PF3D7_1019600.mrna1_1;85	85	9.1389	5.4594	5.6704	5.4552	6.2246	6.0637	8.266	7.4463	5.3172	9.4471	5.4838	5.3674	5.2683	5.319	6.3796	6.7367	7.2832	7.6827	7.7469	7.6022	8.4819	6.0503	7.6643	6.8985	6.0957	11.6461	8.2682	7.1614	7.7739	7.2389	7.7495	7.2854	6.4152	6.8157	10.7516	9.1224	6.1914	5.9934	10.2086	4.6439	5.823	8.0357	8.2174	6.1751	8.7149	6.6949	6.9303	10.1387	4.1408	6.7974	6.6706	8.7961	6.2036	6.5635	6.9895	6.487	7.5258	6.5978	6.6852	6.4575	7.0515	11.2439	8.0134	8.448	5.6665	5.861	6.7773	6.3544	6.3887	7.8494	5.6398	7.3466	7.6178	6.3322	6.1613	7.5286	10.4817	8.2972	8.0198	7.3391	5.8718	7.5197	6.8262	5.0596
PF3D7_1019600.mrna1_1	PF3D7_1019600.mrna1_1;86	86	9.0923	6.0295	6.0009	5.3847	6.5226	6.3925	6.3503	6.5467	6.1747	9.3417	6.1629	5.6232	5.8248	5.5354	6.0228	6.9551	7.1747	6.4431	7.3774	6.3489	7.7735	6.0674	6.9154	6.1359	5.3327	5.4469	7.0093	6.3232	7.3771	7.5004	8.1921	6.7208	5.6462	6.1129	5.157	6.1491	5.2475	6.1071	9.4825	5.191	6.0099	5.8014	7.1082	5.9533	8.1994	6.1243	6.1001	8.9467	5.7708	7.1472	6.1198	7.1561	5.1957	8.0469	6.2401	6.2317	6.9281	7.9065	6.1663	5.972	6.5206	9.2343	7.5407	5.5295	7.3904	6.9967	5.2196	6.2968	5.2307	6.4777	5.8711	5.7312	8.4387	6.3322	6.0751	7.1067	9.2536	7.4114	6.7039	7.7177	7.0702	5.8475	6.9004	5.3169
PF3D7_1019600.mrna1_1	PF3D7_1019600.mrna1_1;87	87	8.4792	5.8006	5.4226	5.9129	9.6848	9.3087	5.8012	5.7827	3.8934	8.4899	5.5853	5.2739	5.8379	8.336	9.0441	6.2087	6.364	4.354	6.4599	5.3201	7.1358	4.6439	5.7192	5.537	5.3071	5.3491	7.944	5.5214	6.1733	5.9081	5.2479	8.292	5.1436	4.9864	4.9982	4.9873	5.2277	7.1227	7.0001	4.8861	4.9837	5.2357	6.5676	6.3102	7.0076	6.6327	7.3914	6.7011	3.9155	5.9404	6.1843	6.2118	5.0426	5.4077	7.0134	6.1819	6.6021	6.9742	5.9112	5.6159	5.1691	7.6082	6.0261	5.1965	5.2555	5.7785	6.8501	5.4722	5.009	6.8386	6.4986	4.7719	8.0333	5.2087	6.2073	6.2649	8.7627	5.6229	5.8817	6.0527	6.8908	5.2137	5.7581	4.8866
PF3D7_1019600.mrna1_1	PF3D7_1019600.mrna1_1;88	88	9.2481	4.9607	5.3512	5.5871	5.2898	8.3915	7.4634	8.655	4.4601	9.3845	5.6118	5.561	5.0836	4.2342	8.2987	5.8012	9.1789	4.756	6.1524	5.4522	7.2645	4.4155	6.5925	5.7189	5.3526	4.6328	7.9883	5.3259	5.8736	6.6768	6.0611	7.3369	5.1667	5.3572	4.6456	5.5677	3.7824	6.1208	7.1593	5.3851	4.433	4.8674	6.6358	6.1018	8.278	4.8022	6.5196	6.1825	4.8802	6.0303	6.4691	6.611	5.2008	6.3331	6.0281	4.8197	6.7793	6.7537	6.452	5.0032	5.9045	7.5318	6.5154	5.7798	6.1346	5.2165	4.7698	5.0422	5.3374	6.9168	4.8435	6.4751	6.5078	6.6125	5.709	6.077	8.8648	6.6075	5.9162	6.9623	5.8907	4.6427	5.2547	4.8841
PF3D7_1019600.mrna1_1	PF3D7_1019600.mrna1_1;89	89	9.0942	6.5433	5.7623	4.8634	5.9607	7.2798	7.3717	8.8187	5.4998	9.5945	6.351	4.5059	5.3586	5.4376	7.0592	5.2207	8.7101	7.5276	5.4118	5.6226	8.6662	5.0832	6.04	4.9823	5.9153	4.7517	6.6868	5.4957	5.2487	8.2751	5.8455	7.9736	6.8972	5.025	4.6685	7.0043	6.5477	5.0575	6.3672	5.202	5.3899	5.1052	5.6064	5.4828	8.656	6.0319	5.2627	5.7085	5.2713	6.8727	5.3618	6.6193	5.9265	6.134	5.467	4.4712	7.0735	6.5221	8.9807	5.7334	5.6387	6.1973	6.9725	6.4838	6.9963	6.484	5.8861	6.7219	6.08	6.0501	4.7463	6.2386	7.134	9.2876	5.3586	5.511	7.7655	6.8167	7.6653	7.3226	4.9905	6.5262	6.6841	5.3154
PF3D7_1019600.mrna1_1	PF3D7_1019600.mrna1_1;90	90	8.8455	5.4057	6.57	4.1587	5.406	5.8362	6.325	7.0179	5.7439	8.8075	5.5094	3.9126	5.4067	2.856	5.0161	4.6206	7.492	5.2769	3.9231	5.1268	5.822	4.1408	5.7244	5.4973	5.2743	3.9616	7.2942	4.2296	4.0286	5.7934	5.1743	5.3981	5.2044	5.5357	4.756	5.6857	5.5087	4.0426	5.2965	5.5267	6.4279	5.5589	6.0834	5.4005	8.117	3.1293	5.2928	5.557	4.7148	6.7328	5.3455	5.7661	4.9274	5.3509	5.2234	3.5286	4.2623	6.732	6.974	5.1518	5.3537	4.6605	5.8477	6.2521	6.1566	4.8151	5.1235	6.9862	5.0742	5.2223	4.8585	4.9928	6.9877	6.9272	6.4038	5.5817	6.1993	6.2382	6.3918	5.5717	1.7181	4.9932	7.1343	4.8022
PF3D7_1019600.mrna1_1	PF3D7_1019600.mrna1_1;91	91	6.2615	5.7175	5.1723	5.0609	2.5185	7.9971	5.5546	4.4764	3.8207	5.6343	5.2122	5.0317	4.4542	2.4249	7.16	4.6977	6.5314	3.4436	5.1473	5.738	7.1071	3.6837	5.2296	4.4323	4.8807	4.3125	6.2307	5.2323	5.1847	7.2194	5.5379	3.6837	4.4542	5.4594	4.8802	4.6112	5.4138	4.6029	5.7658	4.5951	5.155	3.9269	5.2739	5.2036	4.1309	4.6485	6.0188	6.6489	5.7018	4.5662	4.5173	5.151	4.4363	3.851	4.6673	4.6668	3.7824	6.5527	6.2357	4.2935	5.6291	4.3736	5.3151	5.9395	5.0197	5.0255	5.3646	5.0505	4.7533	5.1223	4.3681	5.5345	6.1181	6.3323	5.0785	4.9279	5.9286	5.5838	5.91	5.4806	4.8992000000000004	4.2517	5.6056	4.0426
PF3D7_1019600.mrna1_1	PF3D7_1019600.mrna1_1;92	92	6.0781	4.4738	5.2555	4.7442	3.4155	6.3375	5.1922	6.1691	3.4647	5.441	3.7082	0.8156	5.0268	0.2016	5.9067	5.8965	6.1148	4.2772	4.6005	5.151	5.879	5.0076	4.4141	4.6264	4.8156	3.0566	6.2948	4.1867	4.4835	4.8263	4.854	2.848	4.3154	4.5509	5.3937	3.926	3.8032	4.6462	4.957	4.0557	4.8982	4.2449	4.8953	4.6798	4.6323	2.6369	4.7377	5.5656	4.6921	7.5869	5.269	5.887	2.7377	5.2619	4.7268	3.4515	4.4718	5.5416	6.3637	4.2638	5.4158	4.6724	5.2487	5.263	2.9855	4.504	4.9495	6.0323	4.4607	5.4692	3.3277	4.3462	6.2551	6.2898	5.5702	4.986	5.8731	4.7142	5.5708	4.3052	3.0321	4.649	6.6433	4.337
PF3D7_1019600.mrna1_1	PF3D7_1019600.mrna1_1;93	93	5.7808	5.2854	5.669	4.9369	3.7027	5.4423	6.7848	6.3723	5.3674	5.6064	6.2834	4.3484	4.7382	3.1953	5.0704	5.0942	6.8474	4.4764	3.5898	6.4507	4.7517	4.3771	5.6531	5.235	5.3448	5.2672	7.519	5.0152	5.6203	5.7647	5.3674	3.5741	5.4828	4.9791	4.2532	4.254	3.858	4.1859	6.3045	4.2032	2.1243	4.9269	5.8934	4.4087	4.7071	4.565	4.8445	6.3345	3.8012	8.0224	5.3519	5.8336	4.477	5.9362	5.2357	3.5248	5.7957	6.1707	6.258	4.2441	6.6343	5.3992000000000004	8.1001	5.8392	4.7366	4.4627	5.2578	6.293	4.7955	4.3757	3.1587	4.991	5.7947	6.1266	5.6135	5.6642	6.073	4.9759	6.2675	3.8718	4.0435	4.9873	6.0594	4.9896
PF3D7_1019600.mrna1_1	PF3D7_1019600.mrna1_1;94	94	5.1699	4.7824	4.3771	4.9616	4.8248	5.0426	6.6033	7.2702	5.4179	5.0299	4.0135	2.9279	3.7126	4.554	5.7498	5.0457	6.973	4.0849	4.6035	4.5122	5.1922	4.6363	2.8718	4.7991	5.4145	4.8733	7.3059	4.9837	5.2931	6.371	5.436	2.7782	4.5261	5.3865	3.585	5.5518	3.7442	3.2987	4.7197	4.6588	4.5065	4.2196	5.6724	3.7856	4.2965	2.5059	4.7661	5.0121	3.8953	7.0585	5.5509	5.1235	2.26	4.8545	5.757	4.9514	4.8948	7.7506	6.6385	1.9184	6.5067	6.6503	5.3406	5.8281	5.3684	5.5868	5.2876	6.5995	5.9614	4.541	3.848	5.0361	8.6737	6.3054	5.5759	5.5214	6.8622	4.861	6.2632	5.367	4.8146	5.8475	7.3682	5.5996
PF3D7_1019600.mrna1_1	PF3D7_1019600.mrna1_1;95	95	5.6882	5.8669	4.8186	5.2657	3.3813	5.0201	6.3214	6.8345	6.4749	5.8963	5.6363	4.6525	5.1014	4.6129	4.1898	5.9134	7.3451	4.7506	4.437	3.8146	4.9035	5.2653	3.796	5.1164	9.4708	2.7442	7.7693	4.5329	4.2211	6.1641	4.3561	4.3082	5.272	10.2891	5.1391	5.8602	3.925	3.3992	5.2114	4.991	2.1953	4.2713	8.9416	2.9279	5.2122	6.3875	3.9059	5.5665	3.4128	7.6663	5.8999	13.703	5.0094	5.7926	4.4222	4.3757	5.1902	8.1124	6.7029	4.9184	6.9672	5.1127	5.7466	6.3913	5.7756	4.85	5.6294	6.9723	5.6571	4.2342	3.6882	3.7645	9.3051	7.07	5.2574	7.2442	7.1808	4.479	6.9184	5.2199	5.1558	5.6784	8.0947	4.9495
PF3D7_1019600.mrna1_1	PF3D7_1019600.mrna1_1;96	96	8.2332	5.4683	4.9612	5.675	6.8589	5.2895	7.6395	7.7995	7.5763	6.3661	3.2675	5.738	4.7677	6.9375	4.3089	6.8908	8.1463	4.2668	3.4944	6.0641	6.1357	5.0166	3.9269	6.5543	5.5607	3.9222	8.0244	5.0063	5.5874	6.6716	5.682	0.4005	7.3262	6.3927	5.5999	7.3954	3.5705	4.6775	5.4482	4.757	4.8861	4.8037	9.7302	4.9392	6.9658	5.0879	5.5441	5.1461	4.275	8.9966	5.5573	14.0441	8.885	5.3985	5.6177	5.0742	4.2304	8.6612	7.178	4.6194	7.463	5.5239	7.6975	6.543	5.3455	5.5301	5.6433	8.2515	5.0135	4.7949	4.9542	6.1058	10.0705	7.7671	5.3158	7.7448	7.3351	7.8936	7.0767	6.263	5.2795	5.6223	8.8313	3.8115
PF3D7_1019600.mrna1_1	PF3D7_1019600.mrna1_1;97	97	7.2363	6.4145	4.7043	4.8171	8.7292	4.6404	7.5026	8.0574	10.2115	7.0054	6.6906	5.6814	4.4783	9.1259	4.3176	7.1541	8.1826	5.2342	5.7203	11.6405	6.7584	4.9593	5.009	5.4386	6.142	6.1589	8.5572	7.2718	11.827	7.3839	6.4804	4.8782	6.6604	6.3452	5.1465	6.4261	4.7798	5.26	5.1181	5.3147	4.3074	5.1056	9.198	5.6559	6.9094	3.9241	3.6611	4.6323	3.7301	7.9488	7.6636	14.3664	9.791	5.7219	5.5214	4.5729	4.4535	8.0814	6.7431	6.2823	8.8571	7.8762	7.4696	6.9186	5.2122	5.9771	6.0391	7.7821	6.0618	5.2315	3	5.5163	9.419	6.603	6.1532	8.5856	7.5067	6.9264	6.9092	6.3219	5.4039	5.8926	8.6597	6.8403
PF3D7_1019600.mrna1_1	PF3D7_1019600.mrna1_1;98	98	7.1198	7.0987	5.1534	5.572	7.9569	3.6088	6.8355	6.9542	9.0669	7.183	4.2578	5.8777	4.7719	8.6128	4.7054	7.2988	6.5083	6.4593	4.8475	11.9706	6.6359	4.843	4.9584	5.4627	6.0215	4.8151	9.1558	6.2578	12.2761	7.7686	5.8186	4.6559	6.9744	6.858	5.8485	8.6804	5.434	4.855	5.1695	6.4289	4.6724	4.7087	9.5116	4.7388	7.0328	4.8733	4.2434	5.3487	4.2334	7.6452	7.2055	14.2409	10.1414	5.8736	5.6002	3.4276	5.0157	8.4194	7.3709	6.1391	8.4973	8.26	7.0895	6.8886	6.152	5.0561	6.0295	8.374	5.7975	5.824	5.0866	5.2327	9.6494	7.5076	6.2943	8.4699	7.9831	6.9013	7.1359	6.6707	5.1256	5.9971	8.7376	6.2474
PF3D7_1019600.mrna1_1	PF3D7_1019600.mrna1_1;99	99	7.5603	7.434	5.6358	6.817	7.2015	4.846	7.3463	7.2599	8.3094	7.9501	4.3118	5.1735	5.9177	8.4472	5.6865	7.1861	7.2307	5.3183	4.6719	12.1083	7.7067	5.5357	5.0347	5.0764	6.6566	5.9713	8.7974	5.8505	12.3995	8.4303	6.4634	2.8856	6.2089	6.7053	6.2392	7.8844	6.5018	5.3827	5.0321	7.2724	2.0321	6.8712	10.0723	5.7589	7.8924	4.9635	5.299	4.7522	5.3074	8.4596	7.5657	14.4336	10.8442	6.5904	5.0596	4.784	5.0836	8.7387	7.3839	6.7156	8.9973	8.1547	8.261	6.8803	5.2525	5.7772	6.2798	8.6787	6.6774	5.1827	4.963	5.4192	9.9253	7.5359	6.4548	9.1761	8.5629	8.1146	7.3073	6.5106	5.6372	7.373	8.9035	7.5294
PF3D7_1019600.mrna1_1	PF3D7_1019600.mrna1_1;100	100	8.1033	8.1902	5.3726	5.4767	7.7657	5.1396	7.8116	7.6524	8.7838	8.6961	4.7772	4.4861	6.0235	8.8436	3.8207	6.9715	8.0501	5.0794	5.6308	12.1703	8.0157	5.5192	4.7655	6.9511	5.9126	4.6645	8.9324	5.8362	12.415	8.3976	6.9267	4.9035	6.6221	6.6066	6.2981	7.4361	6.4563	6.0864	5.1473	7.0063	5.0081	7.2311	9.9419	5.9551	8.2607	5.467	5.2906	5.5942	4.5601	9.2299	7.6873	14.2923	10.5648	6.5773	5.4973	3.3434	5.4172	8.8836	7.3614	6.4494	9.324	8.7455	8.0831	7.8116	6.7782	5.4647	6.6914	8.7173	5.985	6.3094	5.55	8.8863	10.2899	7.8386	7.7102	9.0461	8.711	7.91	7.3197	6.3549	5.5138	6.5019	9.2387	6.9531
PF3D7_1019600.mrna1_1	PF3D7_1019600.mrna1_1;101	101	8.2414	7.6984	5.1723	5.1703	9.2472	5.6653	7.6139	8.1347	8.9111	7.816	5.0883	5.4754	5.6253	9.1154	5.3041	7.1104	7.7724	6.6001	6.3271	11.4917	7.9401	4.3118	4.9621	7.0364	6.7409	5.9317	8.5991	7.0163	11.5569	8.7779	6.3219	2.516	8.0068	7.1337	5.3951	7.4566	5.9761	5.0246	4.6346	6.7167	4.3597	7.7453	9.8966	6.1175	7.3218	5.9042	5.0286	6.4346	6.204	9.1648	7.8771	14.131	10.544	6.9366	4.9977	4.6887	4.565	8.5412	7.3055	7.2464	9.2591	7.5991	7.8796	6.6452	5.5223	5.1485	6.4444	8.0852	6.1581	5.6513	3.925	5.3345	9.86	6.4647	7.4274	9.2213	8.0843	8.458	7.4314	6.7452	5.784	7.0118	8.6243	6.7233
PF3D7_1019600.mrna1_1	PF3D7_1019600.mrna1_1;102	102	8.8162	8.3983	5.3438	5.527	9.2318	6.1487	8.9526	8.4419	9.9004	8.6735	5.4346	4.0644	5.8587	9.7762	6.0581	7.9259	8.1653	5.7955	6.1546	11.6181	9.495	5.7282	5.3063	6.1083	6.5735	4.0566	7.3065	7.4524	11.9004	9.9155	6.9468	2.797	6.9857	6.8464	5.9609	7.1009	7.2938	5.2311	6.1953	7.5378	5.2441	9.2385	10.4337	5.5638	7.6585	6.3674	5.1375	6.5639	3.9079	8.5267	8.5232	15.0068	10.9575	6.9658	5.9925	4.3212	5.353	9.1488	7.0508	6.6172	9.9825	7.4908	8.269	7.9945	5.2141	5.8557	5.6203	8.8758	6.5457	6.2752	5.6459	5.1206	10.2929	7.5522	7.9754	10.0243	8.2385	8.4312	7.9994	6.3639	6.5589	6.4949	9.0929	6.7043
PF3D7_1019600.mrna1_1	PF3D7_1019600.mrna1_1;103	103	7.9609	9.0149	5.8557	6.2787	6.6604	5.2943	6.0898	6.6446	7.7462	8.3644	6.0123	9.8123	5.5046	7.2036	5.5835	6.4527	7.1423	6.3102	5.0777	11.0725	7.7272	5.4624	5.7353	8.3847	5.9324	5.8868	6.6719	5.0917	11.4826	7.3617	6.6106	6.0317	8.2097	7.2116	6.2643	6.7271	6.2122	4.9709	6.1839	6.9919	6.7089	7.4048	9.0686	6.2481	7.6565	5.7774	4.5729	5.0457	4.0832	7.4449	7.251	14.4158	9.2915	6.6036	6.2911	5.2273	5.5214	9.0344	6.2791	6.7904	7.7542	6.9667	7.5691	7.281	5.7153	6.0919	6.4663	7.614	6.8621	5.3352	5.2407	5.6985	10.0858	6.4266	6.228	7.1026	7.4184	7.3534	7.3616	6.8883	6.2943	6.3796	9.4288	6.7253
PF3D7_1019600.mrna1_1	PF3D7_1019600.mrna1_1;104	104	7.7785	7.6234	5.3284	5.5889	6.0564	5.791	6.2485	5.8878	7.0251	7.8826	4.9107	9.2522	6.0804	5.823	5.5555	5.4316	6.6602	2.6206	5.5248	9.6816	7.8415	5.5192	5.3782	8.3155	6.7469	6.5665	6.8966	5.0561	11.0486	7.5708	6.6638	8.1966	7.5649	6.5759	6.965	5.9026	5.2246	6.6156	5.292	7.1143	6.2396	7.1491	8.7557	6.7825	6.6204	5.9355	6.1233	6.8306	4.8753	5.3205	7.1081	14.3046	9.6303	6.3947	6.4653	4.8505	5.3754	8.9727	5.9416	6.3275	7.4743	7.3116	7.0074	5.8909	5.6668	6.804	6.0809	6.6143	6.7657	5.2048	5.9074	4.327	9.6612	6.0139	6.6475	5.954	7.6051	6.625	6.9288	6.6125	5.8271	4.9639	6.4769	7.1361
PF3D7_1019600.mrna1_1	PF3D7_1019600.mrna1_1;105	105	6.8355	5.99	5.9277	6.3837	5.3291	5.6026	6.0184	5.3663	6.2843	7.4587	5.2694	7.6413	5.3861	4.4692	4.8972	5.151	5.9649	5.0259	5.0661	9.8495	6.3212	4.7618	5.5204	9.1069	6.5218	5.7344	7.0472	5.5423	9.7321	7.2837	5.3988	5.8053	9.1446	7.1088	5.4741	5.9208	5.3255	5.7189	6.2553	5.3872	4.554	7.0503	9.4383	5.3089	6.0633	5.9129	5.0522	5.2418	5.4877	6.577	6.6731	13.2463	9.4814	5.8232	4.8595	4.9695	5.7586	9.3553	5.887	5.0076	8.3131	6.7451	6.9269	6.0485	5.8009	6.7312	5.9126	6.4424	8.8065	5.0184	5.6041	5.6778	10.1409	6.3395	6.8486	7.9468	6.8097	7.2873	7.0141	5.4621	6.4632	5.4363	6.8521	9.0197
PF3D7_1019600.mrna1_1	PF3D7_1019600.mrna1_1;106	106	7.2564	6.0215	5.44	6.3632	3.9212	4.9174	6.5359	4.6182	4.2653	7.2731	6.3544	6.7459	5.5413	5.0583	4.858	5.0099	5.7186	5.1534	5.5601	10.0887	7.4381	5.7618	5.5049	7.8052	7.7105	3.7463	6.3873	6.5469	10.3329	8.9856	6.6378	5.2141	7.3796	8.0821	4.6088	6.7966	5.3388	4.9695	5.2939	5.9201	5.8622	7.5843	8.9805	5.1906	6.2707	5.9605	5.6633	6.9201	5.0913	7.3904	5.7866	12.7918	10.3196	5.9288	5.3702	5.0255	4.98	9.7481	6.3205	5.7975	8.8125	6.9605	7.8534	5.3459	5.0018	6.1014	5.7719	6.1334	9.2696	6.1651	6.3165	5.9768	10.6953	5.9878	6.0879	8.8613	6.9317	7.1233	6.7698	6.8203	6.1779	5.5984	8.3763	9.2653
PF3D7_1019600.mrna1_1	PF3D7_1019600.mrna1_1;107	107	8.8386	7.605	6.1611	8.6382	7.1955	6.4279	6.6706	7.834	7.287	8.3126	6.503	9.9598	7.8742	7.2164	4.9896	7.4833	7.8761	5.8716	5.4273	10.9731	10.1578	6.9435	6.9889	6.4321	7.9412	5.2909	6.8791	5.8326	11.1139	10.1035	9.045	7.3484	6.9542	8.5156	5.3096	6.801	7.6935	6.1422	6.4085	8.5691	9.131	7.7417	9.6461	7.4103	7.9318	9.3115	6.4601	7.6282	6.144	9.5992	6.8185	14.1625	11.6185	6.9682	7.4128	9.6984	6.1765	7.534	6.8411	7.2058	9.0673	7.8828	8.9561	7.4225	6.8215	10.3652	5.4696	9.2175	7.6588	6.4594	8.8411	7.5864	9.2745	8.5709	7.8278	8.8754	8.7291	8.2096	8.0231	7.6774	10.2867	6.3763	9.9667	8.1625
PF3D7_1019600.mrna1_1	PF3D7_1019600.mrna1_1;108	108	7.7269	5.8686	5.5552	6.6107	6.0455	5.9745	6.4421	7.6649	6.3094	7.5068	5.5314	8.0791	6.7667	8.1761	5.7856	5.3775	7.981	6.1377	5.3698	6.5607	8.1166	5.1206	5.4496	6.1018	6.26	5.3593	5.7015	5.9045	7.3423	9.4026	6.6473	5.2679	6.954	7.3531	5.4809	6.5331	5.4128	5.1691	5.717	5.5392	5.7134	7.9398	7.7398	6.2192	7.2778	5.858	6.6727	6.8133	6.068	8.5022	5.2102	13.1306	12.334	6.7076	5.7027	5.1855	5.1878	7.2309	7.3141	7.9559	10.5361	6.1661	7.74	8.2498	6.1667	10.2992	6.1229	9.9	8.2603	5.6398	6.5795	5.6918	8.9762	8.105	7.9033	10.5747	7.1382	7.902	8.5474	7.6205	10.6045	5.2596	10.0521	9.1414
PF3D7_1019600.mrna1_1	PF3D7_1019600.mrna1_1;109	109	8.9155	8.5194	6.8974	8.4971	5.8171	7.4532	5.9745	6.1765	5.6826	9.4457	6.9916	9.7281	7.618	6.5696	7.5947	6.2003	7.0815	7.216	5.6873	6.586	11.2616	5.4492	5.9488	6.975	7.5296	5.3827	6.7181	5.4077	7.2568	8.8567	7.0613	4.2854	7.6499	7.1005	5.5789	5.6605	6.068	6.1715	6.7588	8.4226	8.5016	7.3979	7.8165	7.3939	7.5567	6.6238	5.6132	6.9021	4.3646	8.372	6.1252	13.457	6.3925	6.7407	7.7945	5.6968	8.4195	7.6379	7.1293	6.1675	5.814	7.8761	8.7614	7.5615	6.9923	9.5124	6.8764	9.6894	6.0892	8.3279	6.273	7.8966	9.2623	8.0382	7.154	5.6837	8.5212	8.4921	7.825	7.8345	10.1224	6.7942	10.406	6
PF3D7_1019600.mrna1_1	PF3D7_1019600.mrna1_1;110	110	7.2718	8.2573	6.0864	7.2651	4.9312	6.7918	5.8681	6.1303	5.3237	8.0839	6.9095	8.0244	7.3785	5.6073	6.8683	6.0583	6.5081	7.3439	5.7714	5.9435	11.0668	5.7653	6.4912	5.7043	5.2657	6.503	4.1795	5.2935	7.0811	9.1584	7.6784	5.3161	5.4542	6.7521	5.6058	4.9236	5.5043	6.5968	6.2797	7.606	6.9562	6.5782	6.6546	6.314	5.5829	6.3828	5.858	6.6585	5.0166	6.86	5.95	13.1512	6.4547	6.3377	7.4829	5.9477	5.9734	7.1492000000000004	7.1163	6.7407	5.4189	6.5878	6.9236	6.5726	8.7351	9.5444	6.854	10.1143	6.6317	7.861	5.3981	7.2902	7.899	7.6457	8.0557	6.3478	8.3906	6.5054	7.0158	8.8556	10.1725	6.2184	10.7571	5.0777
PF3D7_1019600.mrna1_1	PF3D7_1019600.mrna1_1;111	111	7.4168	5.7038	6.7678	7.6972	4.121	7.1565	5.51	6.3728	5.073	7.3962	6.4599	10.653	7.6013	3.3937	6.7829	5.8892	6.5661	6.8115	6.1336	7.17	10.308	5.2865	5.6539	6.4522	6.432	6.1171	6.0383	5.6834	7.8324	9.3784	7.0656	5.8475	6.3288	7.3954	6.5415	5.1679	5.4111	5.2675	5.5717	5.0751	4.8485	7.7359	5.9572	4.712	6.0367	7.0814	6.2273	7.1932	5.3695	6.3486	5.581	11.1211	7.1007	6.4741	7.9349	5.7035	6.0572	6.2132	7.0491	7.0158	5.5454	7.2651	7.3288	6.4433	7.4052	10.422	6.5667	9.6399	6.3804	8.0111	6.0566	7.3245	8.2878	7.3252	8.0443	5.9577	8.5872	6.3783	7.0888	8.3626	10.6651	6.7336	10.0542	6.3234
PF3D7_1019600.mrna1_1	PF3D7_1019600.mrna1_1;112	112	7.9293	6.8374	6.6184	8.9124	5.7936	5.6511	6.0691	7.0198	4.9222	8.418	6.7671	9.5529	8.0816	5.7677	6.2645	6.0538	7.0389	8.0654	12.5695	6.4406	7.8549	5.7374	6.5603	7.3908	6.4383	4.8856	9.6597	11.0945	7.4986	7.5874	8.7533	5.7466	6.8273	6.7394	6.6381	5.269	5.463	5.9042	9.2899	6.507	5.9474	8.5172	5.588	6.5284	6.548	7.3235	7.525	10.2816	8.3773	8.0406	7.556	7.4457	8.4051	6.2994	7.5564	8.2645	5.931	7.1787	8.055	5.2917	6.7606	9.5102	7.5054	11.0825	6.5116	10.1432	10.8162	11.1586	6.6304	7.5435	7.949	7.8625	8.3146	7.6521	7.4418	7.3387	8.4837	6.9064	9.4173	7.4304	10.1583	10.6441	11.2053	5.1755
PF3D7_1019600.mrna1_1	PF3D7_1019600.mrna1_1;113	113	7.5207	6.029	6.4089	6.3174	3.9873	6.4933	6.5228	6.4786	2.852	8.3259	7.3488	7.816	6.013	4.9495	6.0483	6.5188	6.6076	6.3635	10.3996	6.8345	7.3178	5.3516	5.745	5.4722	6.0978	4.3045	5.5457	8.4196	7.3606	8.5209	8.3909	5.5084	6.4348	6.7431	5.2917	5.5635	7.8552	5.9702	8.1226	4.8094	7.9242	6.3813	5.0794	6.5557	6.6407	7.2723	6.1346	8.5411	5.7753	5.1898	7.754	6.0691	5.887	7.6562	7.8638	5.9551	5.9591	6.0883	7.2371	5.3716	5.585	8.3346	9.46	7.0405	6.9913	7.8234	8.4455	10.1533	9.1797	6.1461	7.0639	8.0229	8.5313	7.5617	7.0887	6.9018	9.3453	8.6692	7.767	7.5996	7.9813	8.5514	10.6313	8.0882
PF3D7_1019600.mrna1_1	PF3D7_1019600.mrna1_1;114	114	8.2883	6.4666	8.1717	5.7279	4.1779	6.4835	6.2677	5.3052	4.254	7.9942	7.3432	6.793	5.8522	4.8012	6.6917	6.1815	7.1412	5.7647	7.0663	6.4581	7.3676	6.1534	4.8644	6.4607	5.7761	5.1119	4.6576	6.098	7.2375	7.7413	7.7437	4.585	6.8803	6.0244	4.7431	3.3406	7.9397	5.6482	8.2555	6.432	6.8936	6.3363	5.3056	6.0063	7.0846	7.303	6.4681	7.4019	7.134	5.4761	7.6953	6.3642	4.5801	6.4345	4.9542	6.0369	5.2126	10.6907	5.7268	4.8595	5.9081	9.6355	9.5193	5.3771	6.0727	7.6221	5.4239	5.2772	9.3672	8.2889	7.3662	6.8065	9.2315	6.6343	7.2926	6.2026	9.4066	8.2514	6.6622	7.505	7.9289	6.2139	6.3391	7.5661
PF3D7_1019600.mrna1_1	PF3D7_1019600.mrna1_1;115	115	8.7678	7.4576	9.6659	6.1135	5.4877	6.1152	7.305	6.0101	4.8851	8.8345	8.9458	8.4902	5.9736	5.2769	6.8808	7.8281	5.4601	6.9887	6.8571	7.5419	7.3083	7.3903	5.431	6.5644	7.1176	4.6288	3.969	6.8862	7.8329	7.4635	7.9635	5.1318	6.7105	7.5907	5.6899	3.8074	7.9746	6.8116	7.1149	6.595	5.2824	6.2437	5.8405	6.3618	8.3736	8.1551	6.6753	7.6056	7.4148	7.7165	7.6854	6.0961	6.257	7.7781	6.7577	6.0742	6.4954	10.277	5.9894	6.1671	6.0208	7.3802	9.826	5.5632	6.0564	9.3141	5.6755	5.694	10.7016	7.1764	7.7034	7.5891	8.942	6.6727	8.3742	6.7756	8.334	9.2023	6.3447	6.2089	9.2229	7.0547	6.8225	9.5607
PF3D7_1019600.mrna1_1	PF3D7_1019600.mrna1_1;116	116	8.2084	7.6441	9.1797	6.1651	4.2449	6.6222	7.2106	6.097	5.3331	8.5261	8.8385	8.429	6.2489	5.7942	7.3012	7.6394	6.6402	7.6044	6.6023	7.1689	6.9369	6.9101	5.0295	7.2862	8.0584	4.9937	4.6993	6.2778	7.9627	7.9889	8.4161	4.0018	7.4042	7.9765	6.0079	5.673	7.8906	7.3029	8.3382	6.7109	6.0261	5.9179	6.6362	6.5021	7.8399	8.5893	6.9841	7.4463	7.5138	9.2581	8.1061	7.5523	5.9463	7.6543	6.755	7.5118	8.0504	10.497	6.1235	6.2711	5.9355	9.0144	9.6639	5.714	7.6888	8.4355	5.6591	5.7412	10.5506	8.1118	8.0254	8.0267	8.9849	5.9709	7.5193	6.4264	9.0896	9.3588	6.7966	8.2507	8.4703	6.8868	6.8455	9.7448
PF3D7_1019600.mrna1_1	PF3D7_1019600.mrna1_1;117	117	8.5739	8.0026	9.5402	6.4943	4.9449	6.7271	7.1352	7.4536	5.6516	8.6966	8.8441	8.1905	6.3407	5.689	6.7627	8.0951	7.6944	7.636	7.3075	6.2242	7.5882	7.4874	5.7167	7.5032	7.3501	6.1272	5.8557	6.5966	7.9878	8.1731	8.8881	4.4561	7.2329	8.2932	5.803	6.6633	7.4957	6.7505	8.7279	6.6695	5.3284	6.1538	8.0807	5.6966	8.2099	8.0376	6.5359	7.2547	7.5567	6.5075	8.3162	8.2053	5.922	9.1654	6.2221	7.7972	6.5214	10.9044	6.4906	6.4415	6.1056	8.9547	10.2422	4.8314	9.0972	8.6192	6.2012	6.1194	10.725	8.9604	8.1999	8.2409	8.8387	6.594	8.1215	6.4091	9.3724	9.4022	7.3372	8.5674	8.6509	6.7905	7.2064	9.4054
PF3D7_1019600.mrna1_1	PF3D7_1019600.mrna1_1;118	118	8.3327	7.3335	8.9568	6.6526	5.0828	6.8449	7.971	7.0413	5.0334	8.5811	9.3273	8.601	6.1876	5.785	6.9967	8.0682	7.6196	7.1101	7.0793	7.6142	8.7805	7.3631	11.3667	6.3505	7.2518	6.2885	5.5454	6.3025	7.8151	8.3298	9.1013	11.2799	7.5073	8.6211	6.8022	4.0575	8.2252	5.6418	7.6231	6.7325	5.9692	6.3293	6.942	6.6087	8.147	8.5365	7.1621	7.3856	7.6604	7.2361	7.8738	8.1831	6.6595	9.4327	5.5564	9.3675	6.188	10.2489	6.4145	6.0299	6.1711	8.4298	10.2413	6.8709	9.4275	8.8785	6.3639	6.079	10.5434	7.9719	8.7123	8.2725	9.431	6.5729	7.682	6.3649	8.963	9.4546	7.1771	9.1845	9.0299	6.9046	7.47	9.4074
PF3D7_1019600.mrna1_1	PF3D7_1019600.mrna1_1;119	119	8.2852	7.4926	9.7589	6.3944	4.9059	7.2564	7.3829	6.4022	5.6259	8.7166	9.0259	8.9478	6.6209	6.1094	6.9274	7.6792	7.031	7.4044	6.8218	7.1302	6.4124	7.011	5.565	6.839	7.5711	7.4545	4.2133	5.383	7.6982	7.4472	8.3476	4.3903	6.7688	9.6643	7.7712	4.8186	8.3863	6.972	8.3863	7.1893	5.8965	6.12	6.8803	5.6505	8.1647	8.7333	7.1103	7.431	7.3876	6.7162	8.1172	7.3704	5.7216	8.6753	5.8089	9.3586	7.2589	11.0739	5.6453	6.0605	5.2961	9.4195	10.1371	10.4192	10.0642	8.0448	5.8582	5.8068	10.3671	8.1396	9.139	8.2334	8.9243	6.3127	7.0374	5.9336	9.8184	8.6756	10.928	9.5496	7.794	6.6184	7.3045	7.9965
PF3D7_1019600.mrna1_1	PF3D7_1019600.mrna1_1;120	120	8.6312	7.4057	9.6965	6.3546	4.9378	6.1697	6.7122	6.2602	4.306	8.8837	9.5582	8.5945	5.4532	5.4057	6.6225	7.8167	6.8218	6.7396	6.7316	7.3423	7.1448	7.1105	5.5586	6.8777	10.8316	7.5868	4.4376	5.6079	7.8387	7.3831	8.5583	5.7233	7.2653	12.108	7.7042	5.6525	9.3473	7.0907	6.9623	6.6128	6.211	5.6611	6.5086	6.2426	8.3486	8.8891	7.3775	6.5099	7.3948	7.1123	8.2011	7.2757	6.6232	9.3166	3.7845	9.7208	6.7274	10.2244	6.0083	6.8343	7.2196	8.5437	9.9455	10.5955	10.2208	7.7627	5.5741	6.4684	10.8558	8.4518	9.3974	7.9666	8.677	5.769	7.9818	7.08	9.2118	9.5418	10.8729	9.8834	8.0212	7.4159	7.3219	7.9283
PF3D7_1019600.mrna1_1	PF3D7_1019600.mrna1_1;121	121	7.8871	7.307	9.8857	7.8943	3.8875	6.1745	8.2362	6.015	4.8709	8.4525	9.3029	8.2313	7.2088	5.7608	7.3405	7.8208	6.6391	6.8401	5.1791	6.8309	6.9825	6.7358	4.9709	6.5887	7.5785	9.7089	3.5447	5.0312	8.0967	8.126	8.5437	4.8792	7.266	8.1428	9.3323	3.7991	8.055	6.8111	6.1406	6.0764	8.1803	5.905	6.7852	7.7942	8.3627	9.1085	6.2215	5.9322	7.0845	7.1599	8.4132	7.4838	6.299	10.1769	5.6085	9.6306	5.7538	9.1221	6.6301	5.6253	5.7578	8.2217	10.1478	11.6818	9.9451	7.5999	6.4253	6.4331	10.0514	7.7162	9.0161	7.8603	8.0863	6.5437	7.0403	6.5911	8.4818	9.7433	11.6143	10.4039	7.6312	7.1975	7.3357	9.157
PF3D7_1019600.mrna1_1	PF3D7_1019600.mrna1_1;122	122	8.1617	8.6778	9.7455	6.9415	4.6949	5.7546	7.7173	5.8856	3.9625	8.6112	7.0371	8.84	6.9015	4.2832	6.5656	8.0116	7.0052	7.5134	4.6369	6.9253	7.4621	7.4009	7.2954	6.8241	7.6918	8.5585	4.5286	5.8994	7.4655	8.0256	7.7972	6.1781	6.552	7.8459	8.4976	4.2095	4.8768	5.9609	5.9709	6.1031	7.0422	5.0496	6.3316	6.5298	7.9566	8.8683	6.4841	6.5549	7.2616	7.8914	7.7553	7.0979	5.7586	9.5944	4.8068	9.6871	6.1773	6.0934	6.7794	6.127	6.4599	7.7279	7.7353	11.0162	6.2168	7.2219	6.1936	6.9174	8.8183	4.9977	9.1006	7.6757	7.8824	5.9231	7.3866	6.7968	8.1478	8.2414	11.2011	6.4216	7.3045	7.1555	7.3666	8.7433
PF3D7_1019600.mrna1_1	PF3D7_1019600.mrna1_1;123	123	8.5068	9.6986	11.0807	6.4933	3.7803	6.4807	7.8869	7.0879	5.4189	8.6105	7.4683	9.3578	6.735	4.591	6.794	7.9799	7.0317	6.2731	6.0424	8.032	7.4152	7.747	6.2966	7.0398	7.2192	8.8536	4.0126	5.8089	7.5896	7.7729	7.6251	6.0339	6.5604	7.5164	8.915	5.2679	5.1363	6.67	7.202	6.2186	10.306	4.3255	6.7189	7.2416	7.2681	9.3016	6.0985	6.8183	7.1425	8.8746	7.8872	7.0438	4.84	10.3433	5.9773	9.7546	7.3445	5.9619	6.7074	6.6463	6.6686	8.8986	7.3647	11.0741	6.6686	8.8769	6.3925	6.9782	7.6968	6.8204	9.0276	7.6773	7.6405	6.5896	7.4074	6.9135	9.0885	8.5514	11.3479	7.6616	8.6329	7.448	7.1182	8.2044
PF3D7_1019600.mrna1_1	PF3D7_1019600.mrna1_1;124	124	7.674	7.6954	8.2318	6.6781	5.3356	6.5334	7.2243	6.7056	6.1873	7.4144	7.483	8.9393	7.4703	5.1461	6.9286	7.5545	7.0266	6.1479	5.8377	7.5018	12.9702	9.325	5.5261	8.3453	9.1299	8.6662	5.4283	5.0188	7.6176	12.045	8.8412	5.7695	8.4388	9.7142	9.2166	3.8053	5.3944	7.281	5.8866	9.672	6.2806	5.1089	7.815	5.7296	6.5218	9.5383	6.4289	6.7083	7.2477	9.0718	6.6663	8.4521	6.4869	10.639	4.9136	9.569	6.2821	7.2265	6.9062	6.9058	5.3089	7.6687	6.943	11.4887	7.475	6.5569	5.6014	6.8213	6.9033	6.3334	9.2961	7.3312	8.1475	6.8306	7.9919	6.4509	7.6526	7.2109	11.4498	7.9632	7.0808	7.6011	7.9398	7.5786
PF3D7_1019600.mrna1_1	PF3D7_1019600.mrna1_1;125	125	7.0137	6.5942	7.4906	7.6007	4.2157	6.3899	7.4091	7.6404	6.031	7.7856	6.4259	8.6312	7.6467	4.7043	6.8701	8.2744	8.0498	6.5323	5.2257	7.6631	11.1739	6.5662	6.7029	7.9284	6.6278	9.0688	5.2979	5.1031	7.7986	10.2179	8.053	6.3978	7.719	7.1234	9.24	4.2472	5.8465	6.7953	6.3654	4.5807	5.0215	4.6094	6.8364	6.1679	6.4803	9.3912	5.8497	6.6659	7.5817	9.0111	6.1092	7.3166	5.5326	10.6187	6.2061	9.8667	9.0642	5.8527	6.6726	6.2188	6.3523	7.4023	7.1424	11.4282	4.9796	6.573	6.2061	6.5284	5.0691	6.7625	9.281	9.4074	7.7695	6.9805	6.8044	7.5524	8.5291	6.8333	11.8981	8.791	6.2811	8.1163	7.4729	6.7393
PF3D7_1019600.mrna1_1	PF3D7_1019600.mrna1_1;126	126	5.8255	6.2746	7.7747	5.6288	4.0531	7.5836	6.8928	4.9732	4.9959	6.4754	9.322	4.6943	5.6744	1.2388	7.5454	7.1307	6.3268	6.8199	4.843	6.5232	5.8035	4.9547	5.5647	4.7835	4.9519	7.914	4.4033	5.4363	6.5279	6.7957	6.3076	4.3916	5.3896	5.4796	8.7777	4.4303	3.7366	5.6588	5.911	5.7304	3.7949	5.0453	5.3792	5.2223	5.3607	8.8172	5.6209	6.7477	3.3937	8.6737	5.4111	6.6511	4.6966	9.492	5.2223	8.7643	5.3409	5.2675	6.3098	5.2137	5.4835	7.3706	10.3356	11.3879	4.4094	5.5151	5.3992000000000004	5.9369	4.7153	4.99	8.0538	5.3416	4.9556	5.9427	6.0824	6.1647	7.5033	6.9071	14.0041	3.4841	5.3413	4.054	5.8892	5.6954
PF3D7_1019600.mrna1_1	PF3D7_1019600.mrna1_1;127	127	5.4877	5.5395	6.015	4.4938	4.4848	5.9512	5.9229	5.4396	5.302	5.9181	5.8048	5.7153	5.2052	3.6053	7.0596	6.5741	5.9864	5.0548	4.9639	5.5726	5.8197	5.2547	4.848	5.5841	6.7797	6.3252	5.594	5.4259	6.2802	6.8216	7.1818	5.4683	5.9274	7.2195	6.3591	5.2555	4.4627	5.2449	6.8858	4.4555	4.9203	3.7334	5.6011	5.9186	5.8883	8.871	4.7597	6.375	4.0514	8.6337	5.5354	6.6728	5.2965	10.1378	5.5817	8.996	6.0431	5.6462	6.419	6.2355	5.4185	5.8382	7.3382	8.658	4.9846	9.85	5.0544	4.9805	6.0624	5.2388	8.5966	6.2527	5.9177	6.359	5.8359	5.4951	6.5443	5.9609	9.0118	6.4343	9.2062	4.3792	6.1522	4.2311
PF3D7_1019600.mrna1_1	PF3D7_1019600.mrna1_1;128	128	5.4867	5.8301	7.5638	5.0913	4.0224	4.8684	6.4068	5.6323	4.3978	5.3628	6.2357	5.5705	5.6696	4.3923	4.8359	6.3036	5.4249	3.9561	4.7447	6.9144	6.0934	5.3423	4.9107	6.1669	7.2996	6.5011	5.7104	5.8035	6.592	6.4984	6.4239	4.8992000000000004	6.4497	7.3742	6.3595	4.0522	5.2702	5.3896	5.8853	4.7939	4.4841	4.1611	7.4008	9.6765	6.27	8.9601	4.8977	5.3067	2.9837	7.6903	5.6907	5.9955	5.4259	8.617	5.4249	8.8148	4.6588	5.7255	5.8975	4.9463	5.6636	7.6626	4.8826	9.8338	4.4039	6.3411	5.5957	5.3896	7.3593	5.1252	8.6079	4.1432	5.0219	5.729	4.8058	5.5957	6.9741	6.2941	8.9811	5.6346	5.8063	3.5741	5.8316	6.3136
PF3D7_1019600.mrna1_1	PF3D7_1019600.mrna1_1;129	129	6.1512	4.845	7.02	4.7425	2.5509	4.3118	5.546	5.6138	4.2373	5.5503	4.3183	4.0009	4.7164	4.0215	4.295	4.554	5.859	3.9241	4.2016	6.4055	7.0788	5.0148	5.0802	4.8987	6.3127	5.1297	5.7361	5.6144	5.9241	7.2729	5.3477	2.6159	5.6809	6.4504	5.488	4.6444	4.852	4.2765	5.6331	3.6645	4.0496	4.7761	8.3741	9.8814	5.2581	6.0819	5.6177	5.144	3.0909	6.5743	5.2199	6.2403	1.8639	4.3533	5.9864	5.9274	4.9787	4.9704	4.7777	4.8115	5.6465	5.8955	5.9189	5.9789	5.479	6.0128	4.8354	5.1445	5.0527	5.8339	6.4167	4.3118	4.9846	4.4744	4.3491	4.7766	5.6636	4.814	5.89	3.9336	5.7358	4.7208	5.4548	6.3304
PF3D7_1019600.mrna1_1	PF3D7_1019600.mrna1_1;130	130	5.9136	5.9561	9.3951	5.3792	3.9754	6.017	5.7554	5.7557	3.3771	6.0702	6.0014	5.7197	5.4189	4.0072	5.6599	4.9584	6.4152	5.2445	4.3618	5.0883	7.4692	5.31	5.8829	5.7079	7.8266	3.5945	7.4101	3.8125	6.6447	7.7194	5.2987	4.3709	4.5046	8.5742	5.4604	6.0936	4.4033	7.1711	5.1607	3.8679	5.0361	4.5129	8.6279	10.6392	5.6519	5.4502	7.1675	4.9533	7.6665	8.6858	5.4883	6.1274	5.3078	6.4413	8.2482	5.9253	4.7317	5.6596	5.6608	5.9028	4.1169	6.0137	6.2776	5.1073	5.7993	5.6614	4.4053	6.1729	5.9702	7.8204	4.5311	5.0828	6.1311	6.7975	5.3964	6.0475	6.6532	5.8255	5.6548	6.6431	5.717	4.5229	6.9242	5.7522
PF3D7_1019600.mrna1_1	PF3D7_1019600.mrna1_1;131	131	7.0632	6.0557	6.5119	4.6456	3.6826	8.4818	6.3388	6.1301	4.6656	7.139	4.8293	5.3906	4.4983	3.1424	9.109	7.218	6.2445	0.1763	4.5735	5.2453	8.9236	5.0237	5.8359	5.057	6.5008	5.6311	6.5753	4.8186	6.2563	8.2126	6.7765	3.7027	6.6697	5.9898	4.9307	5.8535	5.3208	9.1657	5.2203	4.6719	4.6673	4.6029	8.5699	10.5684	4.7153	5.5699	9.0619	4.5509	2.1243	7.8206	5.4243	6.0631	5.6659	5.4486	4.8084	4.6358	5.3705	9.1233	5.4195	5.7353	4.9584	6.2348	5.726	5.8824	6.04	7.0373	5.0866	5.5925	5.3111	4.0815	5.742	5.1627	9.4836	7.5567	5.3916	5.3561	8.1959	5.4101	5.9035	6.9416	6.8421	3.6531	6.2096	5.0955
PF3D7_1019600.mrna1_1	PF3D7_1019600.mrna1_1;132	132	7.0704	5.93	6.4692	4.9472	4.9241	7.8179	4.98	5.8271	4.5951	7.3802	7.4873	8.8708	5.4192	5.44	8.0532	5.2698	5.917	5.9491	6.3384	5.4033	8.0814	4.8344	6.0235	5.4155	7.8264	5.323	7.0767	5.3865	6.4058	7.8838	5.299	5.0972	6.1902	8.3853	5.4995	6.3983	5.4439	9.462	4.6826	4.5379	4.6792	4.5686	8.7165	10.774	5.4558	5.1408	9.2944	5.5534	3.0444	6.0579	5.3519	7.9151	6.0592	6.1639	5.4313	5.275	5.5804	5.7192	5.926	6.7917	5.384	7.0899	5.8372	5.7071	5.6599	7.5039	4.3205	4.9964	4.9369	5.3512	3.9946	6.2481	6.3205	7.588	7.1533	5.7279	7.2948	3.6781	5.9277	6.7646	7.0622	4.5765	6.6153	7.1022
PF3D7_1019600.mrna1_1	PF3D7_1019600.mrna1_1;133	133	7.6374	6.1092	6.8469	5.7241	8.7822	7.249	6.0766	6.1538	10.2462	8.1727	11.2317	7.739	6.2394	7.5792	6.8477	5.8184	6.8185	8.772	6.482	8.3825	8.1026	7.2203	6.0527	7.0237	9.133	7.9227	7.6482	6.1071	9.4445	7.6657	8.3423	5.7495	7.3184	9.4429	7.9138	7.3437	6.2028	8.8773	6.0626	5.5931	5.6424	5.9512	9.4845	10.9028	7.9769	6.6156	8.9708	5.6147	4.1755	7.1564	8.3705	9.7283	6.8673	6.7251	5.9013	6.5871	6.9038	6.8035	6.9281	6.7733	6.1241	7.8531	8.7311	11.3565	6.3372	6.2135	5.712	5.9265	6.8651	5.9326	6.3503	8.352	6.9373	7.5911	7.5675	5.8255	8.9267	7.2076	11.0088	6.5225	6.2735	6.3094	6.4689	7.2025
PF3D7_1019600.mrna1_1	PF3D7_1019600.mrna1_1;134	134	6.9696	5.5928	6.0796	5.3434	10.503	8.1723	7.2553	6.0018	10.876	7.1906	11.8223	6.9944	5.6378	10.5191	8.4917	5.5823	5.7887	8.5035	5.251	6.3653	7.4619	4.9122	6.0152	7.016	8.9834	6.0826	6.6072	5.0613	5.9148	7.3111	7.953	5.8053	7.2765	9.2376	6.3264	4.887	6.4024	9.7155	5.8407	3.9561	3.9136	4.6741	8.9492	10.2482	5.8537	6.0894	9.3856	5.3431	5.121	6.3887	6.4486	8.0704	4.6999	5.9764	5.7866	5.88	6.0609	5.0505	5.6485	5.9866	6.1367	7.3817	6.7625	11.5808	7.6627	6.0622	4.2464	6.0435	7.1603	6.1235	5.093	6.0108	7.027	7.7344	6.3607	5.5005	9.5896	6.0957	11.3816	6.5685	5.7832	4.0772	6.3988	7.0539
PF3D7_1019600.mrna1_1	PF3D7_1019600.mrna1_1;135	135	6.985	5.6516	5.5972	5.5886	10.7446	8.3153	5.2261	5.6288	10.8128	6.7432	12.4384	7.7361	5.5248	10.5188	8.6039	5.9184	5.7916	5.1457	5.0925	5.7764	8.2015	2.8972	6.6999	7.8125	8.1449	3.0583	6.2209	4.7328	6.3311	8.2266	8.3861	6.1558	7.4409	8.9961	5.5853	4.7334	5.9894	7.8607	6.0045	4.1675	4.9653	4.2079	7.8116	9.3978	6.6591	5.3038	9.8454	5.7816	3.0018	6.6738	5.8676	7.1566	5.7661	6.1894	6.7064	5.6508	5.9458	5.3695	6.6327	6.4941	5.0103	7.3773	8.7928	11.5415	5.6812	6.6638	5.0934	6.5003	6.37	7.8991	4.9026	5.6282	7.2103	8.4354	7.3431	5.7869	9.2885	7.8903	11.3192	6.7542	6.3496	4.2133	6.9829	6.9538
PF3D7_1019600.mrna1_1	PF3D7_1019600.mrna1_1;136	136	6.7695	5.6005	8.2584	6.1127	9.3233	8.486	5.4107	5.3789	9.7477	6.8426	11.3639	7.7881	5.6932	9.3346	8.4406	6.4428	5.9122	4.84	4.4588	6.2371	7.2233	4.7027	5.9033	6.1071	7.9131	5.3122	5.0193	4.6112	6.7249	7.4703	8.443	5.3903	6.3484	9.1802	5.1239	5.2902	6.047	6.1849	6.2211	5.6591	5.233	5.0845	8.5396	10.8803	6.1096	5.3892	9.6579	5.3452	4.0426	7.5405	5.1579	7.2447	5.3313	6.4902	4.6094	4.7565	6.057	5.7936	7.1927	5.6456	5.8227	8.0546	7.432	11.0154	5.5534	6.9666	4.7506	6.43	5.1391	6.1861	5.9091	6.3203	6.7158	8.3896	6.2428	6.0616	9.3836	7.2718	11.0255	6.829	6.6039	4.0652	7.3754	6.2221
PF3D7_1019600.mrna1_1	PF3D7_1019600.mrna1_1;137	137	6.8768	5.7845	5.7821	6.2227	9.5544	8.6704	5.5868	5.8334	9.7209	6.2378	11.4131	8.3772	5.7684	9.9717	8.8841	5.3816	4.4634	5.805	4.846	6.7925	7.0703	5.4909	7.1221	6.2961	7.9278	5.466	5.1073	4.373	6.4229	7.6981	8.3929	7.0548	6.1886	8.7471	5.3625	5.436	5.527	5.5543	5.4634	5.9013	5.2415	3.7506	6.5135	6.267	5.9809	5.6631	6.5026	5.1289	5.5777	6.7316	5.4343	7.2565	5.6118	7.1021	5.374	5.0295	5.2954	6.9346	6.292	6.0514	5.5847	7.1117	7.1772	10.8306	6.3264	6.5779	4.6508	4.4828	5.7115	6.2515	5.8537	4.7148	7.5986	8.2008	7.5402	6.283	9.435	7.7758	9.6914	5.9699	6.2217	4.9819	6.6993	5.7148
PF3D7_1019600.mrna1_1	PF3D7_1019600.mrna1_1;138	138	7.3647	6.6861	5.7474	5.1811	8.8442	8.3735	5.2776	5.3754	9.3806	7.1968	11.2613	6.6551	5.636	8.8762	8.5717	5.6182	5.4067	11.9947	5.3473	4.6082	6.5297	4.1787	5.7653	5.9953	7.829	5.9637	3.9791	4.5236	5.9105	7.607	8.052	3.4046	6.6975	8.4289	5.6576	4.3498	5.7085	5.8627	6.9484	5.862	5.2491	4.0215	6.3094	5.2645	6.8539	5.3023	5.9588	5.4899	5.4715	6.1869	4.95	6.3461	7.3976	5.5789	5.7104	3.9699	5.7211	6.0911	6.9045	6.3471	4.8768	7.0318	7.5342	10.1296	5.1603	5.9208	3.6633	5.4239	8.7314	6.1869	5.7159	5.9754	6.7659	7.7261	7.2013	5.2141	8.7859	8.4318	10.1	5.8709	5.2036	5.0466	5.6129	7.7173
PF3D7_1019600.mrna1_1	PF3D7_1019600.mrna1_1;139	139	7.5849	5.915	4.7687	6.1735	8.2877	7.83	5.0993	5.3494	8.9867	7.7977	10.5942	8.3568	6.1839	7.9896	7.9107	5.5154	5.7225	9.0829	4.975	6.0437	7.0802	3.8738	5.6733	7.1763	7.2933	8.7879	5.009	4.2165	6.7601	7.1272	7.8314	3.359	7.2002	8.0094	7.9766	3.8135	6.6207	7.0214	6.6622	5.2791	8.59	5.1783	6.572	7.5233	7.281	6.6423	6.8157	6.335	5.2502	5.9934	6.0389	6.3325	6.4385	6.3261	6.8582	6.1995	5.9272	5.6441	6.4177	7.7484	6.2893	7.6363	10.0627	10.3693	8.9197	7.5653	4.5116	6.876	7.7233	6.493	6.7654	5.4656	6.7617	8.5138	8.395	6.3572	9.0785	10.2632	10.233	9.541	7.8037	5.6296	7.1373	7.8997
PF3D7_1019600.mrna1_1	PF3D7_1019600.mrna1_1;140	140	6.4226	5.213	5.0032	4.7393	8.0261	7.1942	5.2761	3.8359	8.3101	6.0639	10.6295	4.0391	4.7474	8.1391	7.8935	5.054	5.4489	5.155	3.7719	4.5868	6.5146	3.3477	5.0378	5.0272	6.5005	2.8298	3.2705	4.9565	4.8909	6.2739	7.3089	3.4436	5.5677	7.5354	4.6559	4.2906	4.4679	5.3937	5.5138	4.1359	3.4289	4.0461	6.382	4.2008	5.0277	4.3484	4.3009	4.8733	4.4822	4.1922	5.4005	7.8101	6.6604	5.2551	5.0325	2.3219	4.3183	6.1453	5.3498	5.9891	5.1073	6.8909	4.4854	9.0614	4.9383	5.2273	2.7719	4.5826	4.7876	5.1763	3.0824	5.6218	7.4263	6.1791	6.6187	5.7947	7.9168	4.3384	9.1866	6.325	4.8319	4.193	5.1942	5.4222
PF3D7_1019600.mrna1_1	PF3D7_1019600.mrna1_1;141	141	6.5265	5.6519	4.7703	5.9819	7.5669	8.337	4.0704	4.4336	7.918	6.29	10.488	5.2843	4.4289	7.9303	8.6345	5.2924	5.5996	3.8669	3.6781	7.5723	7.0117	4.6843	6.5114	4.6871	7.4593	3.8278	4.3554	4.1285	7.9887	7.1807	7.9285	4.3399	5.6519	7.8074	5.1152	4.0738	4.7798	5.0045	8.7453	2.9946	3.8074	5.2388	5.8179	3.7334	4.2008	4.3198	5.3754	9.5697	5.6775	4.6993	5.2071	7.8851	5.7533	6.9172	4.8263	4.5601	4.849	5.6882	6.3644	7.7216	4.1898	6.5378	6.4449	8.7387	4.4449	6.5463	1.3618	5.2735	7.1789	5.9825	4.7511	5.3441	6.9185	4.8958	8.1033	4.8953	8.5513	4.6282	8.8315	5.0592	5.1326	4.1252	6.5489	6.3045
PF3D7_1019600.mrna1_1	PF3D7_1019600.mrna1_1;142	142	6.1135	5.2126	5.6704	5.1326	6.8634	6.2789	2.6531	4.7986	7.1767	6.348	11.7802	4.7903	5.599	6.6094	6.2977	5.7918	5.4604	4.3512	3.9864	5.3681	7.6866	4.1035	4.8758	4.3681	7.2826	5.1363	3.853	4.3743	5.6424	7.6533	8.4227	2.9946	5.3614	7.9418	4.6741	4.2373	5.6366	5.7509	6.2707	4.3484	4.3547	3.9059	7.1869	3.9136	5.1383	4.3111	4.856	5.6121	5.8718	4.3356	4.9588	6.9389	4.6651	5.5942	5.5616	5.067	3.4712	5.0067	5.3554	8.7275	5.1522	6.9264	4.8758	8.2344	4.8807	5.6267	3.7137	5.2645	6.6778	6.2994	3.8924	4.5674	6.4209	5.9253	8.8458	5.7806	8.3655	4.749	8.19	6.0394	4.8704	4.3554	5.8721	6.3677
PF3D7_1019600.mrna1_1	PF3D7_1019600.mrna1_1;143	143	6.463	5.0708	6.2666	6.1119	6.2348	6.3653	4.26	4.4919	6.8481	6.6639	10.5643	3.7835	5.9741	5.6798	6.5686	5.1997	5.275	6.3649	4.1416	5.6288	6.0045	4.9016	5.2954	5.1938	6.4962	4.8349	4.8763	4.9937	6.1719	6.8668	7.1663	4.7677	5.7525	6.5483	5.0277	4.4496	6.7126	5.9526	6.6317	4.8202	4.6323	4.2994	4.554	6.204	5.8831	4.5735	6.4074	7.7861	6.3129	6.0032	4.7328	6.3505	5.6302	6.9131	6.4882	4.0522	4.3799	4.9625	6.9548	9.7543	4.8948	6.3992000000000004	5.5844	6.9491	4.4489	6.0352	3.0772	6.4439	7.1136	7.9854	5.5898	5.2102	6.7706	5.4854	9.3531	7.0409	8.3234	5.4423	7.3796	4.848	5.537	3.3632	6.4471	6.5426
PF3D7_1019600.mrna1_1	PF3D7_1019600.mrna1_1;144	144	8.2448	7.8835	9.1814	7.944	7.1916	7.3454	5.4822	6.7844	6.8057	8.3945	7.1777	6.9882	8.0579	6.9435	7.578	6.7002	6.3257	7.4276	5.7222	7.9779	9.748	6.696	7.3087	7.3975	5.4584	7.1358	6.508	5.671	8.2945	9.0616	7.7046	6.9474	7.6259	6.8485	6.6417	6.5155	7.6303	8.3898	7.4451	7.7719	8.6273	6.9125	7.7156	9.0343	7.4257	6.9267	8.4203	6.8202	7.4346	6.4363	6.0297	6.3245	6.7865	7.2356	8.695	7.0632	6.5315	6.8585	6.479	11.4759	8.6317	8.878	9.1541	6.6257	6.7234	8.5015	8.615	7.0957	9.357	9.6415	6.5237	7.0336	7.8173	8.4422	11.4777	9.1059	9.7147	8.678	8.2176	7.1461	8.6877	9.2005	7.6761	8.3418
PF3D7_1019600.mrna1_1	PF3D7_1019600.mrna1_1;145	145	6.2863	5.8946	5.5258	8.0498	4.8339	4.067	4.8782	5.1424	4.2319	7.1958	6.3228	4.8186	7.8599	5.0308	4.1795	4.9533	5.5774	5.8384	5.4774	5.1334	5.9383	5.0027	5.5662	6.995	5.2906	7.9178	4.4429	4.8718	5.9839	5.1214	6.5932	5.373	5.6653	5.8694	6.9338	5.1119	4.8349	5.6974	5.1231	4.6124	5.9298	4.2802	5.4741	6.5718	5.9229	6.9995	6.4645	5.1671	5.0286	5.2161	3.4449	5.2141	6.5762	5.5002	6.8347	4.5097	4.4841	6.4853	6.3581	7.5121	5.1189	7.3133	6.7768	5.0738	5.2475	4.4128	4.5033	5.9444	6.3969	8.4739	4.5515	5.1102	7.4184	5.2551	8.2611	5.7409	8.2346	6.0303	6.0676	6.283	5.5699	5.6721	5.7227	5.7978
PF3D7_1019600.mrna1_1	PF3D7_1019600.mrna1_1;146	146	5.9537	5.3865	6.7167	10.3988	2.8197	5.4026	5.6363	4.4751	4.4809	6.3731	4.2675	6.606	10.0005	4.0027	5.4874	5.8878	5.2672	7.7865	4.3074	5.2149	5.1164	5.3399	6.5521	6.4515	5.9609	5.6366	5.4604	4.4938	6.6635	5.1085	6.6564	5.2593	6.7593	5.2052	5.858	4.4893	7.6309	5.4502	5.6147	5.4141	3.281	2.7312	5.3031	6.4481	4.8359	7.3478	6.6311	5.824	4.7306	3.3118	5.3327	5.1699	5.8819	6.0639	7.3681	7.3552	2.7268	8.0894	6.0372	5.5163	5.1799	6.7485	5.811	5.4786	5.785	4.6814	5.1018	5.2865	4.8605	8.2241	7.0997	4.1819	9.0685	5.8384	5.7856	3.079	7.8341	5.5429	6.537	4.696	4.1882	5.7423	5.7856	6.1479
PF3D7_1019600.mrna1_1	PF3D7_1019600.mrna1_1;147	147	5.8427	6.7072	5.854	6.3194	4.0215	5.6165	5.116	3.98	1.6599	7.1382	5.2559	5.2765	5.2044	3.3688	5.1102	5.0135	4.9472	4.645	4.9505	5.6966	5.6968	4.9982	6.1673	4.7225	5.3431	5.06	5.2979	4.2943	6.4036	6.619	6.7733	5.7655	5.3288	6.1572	3.5668	2.4803	4.4502	5.8425	6.8295	6.3663	4.7442	4.6369	5.7594	7.4227	4.6943	5.5696	5.5984	4.9388	5.1338	4.649	5.1791	4.8851	4.477	6.3318	6.2623	5.2657	5.3937	5.1379	6.1963	6.3553	5.3165	5.9293	5.4202	3.84	6.33	4.2157	4.9514	6.1064	5.8245	6.9932	4.4621	5.0942	6.2057	5.9435	7.0546	5.8824	7.84	4.7687	7.1409	5.7962	4.841	2.6206	6.5011	4.8032
PF3D7_1019600.mrna1_1	PF3D7_1019600.mrna1_1;148	148	6.9344	4.5771	5.6185	5.3183	4.0557	6.7671	4.8283	3.5398	4.2055	6.5824	6.5498	4.7181	4.8063	3.2388	7.2182	5.5662	4.9359	3.6882	5.3395	5.2612	5.8875	4.6673	5.7908	6.1741	4.153	6.1357	3.6462	5.1591	5.8158	5.4436	6.0301	5.732	5.7769	5.8992000000000004	2.9411	4.5279	5.5665	5.6876	5.7115	5.824	3.9828	5.4469	5.8382	7.3008	4.7944	3.2388	5.3118	6.3063	5.6753	5.3096	5.3621	5.5841	2.211	5.5789	6.6945	4.8575	4.6622	6.8487	7.1775	7.4267	5.0166	6.3052	5.2806	5.0695	7.7394	4.9928	6.2941	9.8423	6.0193	7.5147	6.3443	4.2203	7.5638	6.689	7.0778	5.2357	7.5373	3.9946	7.1425	7.4612	4.2608	8.4969	8.6213	4.9369
PF3D7_1019600.mrna1_1	PF3D7_1019600.mrna1_1;149	149	6.3429	5.9516	7.5481	6.5351	4.1898	6.9587	7.1137	3.7634	3.263	7.3155	5.6221	4.8445	6.2496	5.2296	6.6953	8.7483	4.5484	5.2728	5.5037	5.1379	4.975	5.1027	6.3143	6.7257	5.6418	4.5497	4.6082	5.1942	4.8006	5.4232	5.84	4.2203	5.5804	6.8714	5.3611	4.7586	5.2361	6.1639	6.1562	5.4145	3.2388	4.3009	6.3455	7.8815	4.6814	3.6404	6.1729	6.2087	5.3089	3.2234	4.7634	4.7845	4.8924	6.8519	7.0878	4.8237	5.9519	6.1659	7.0376	6.5648	5.2453	7.254	4.4983	4.9968	5.8691	4.986	3.254	6.3341	6.2847	7.8721	4.943	5.3663	8.4214	6.5584	5.9948	4.2525	6.9765	6.253	6.2832	5.0081	5.3723	4.5454	6.3496	6.5426
PF3D7_1019600.mrna1_1	PF3D7_1019600.mrna1_1;150	150	6.4886	6.2292	5.4472	8.1629	2.5777	6.2523	4.6685	1.4699	1.8032	6.8241	5.0352	6.2468	7.9227	3.3219	5.479	5.7732	5.4751	4.2638	5.4316	4.588	5.4558	4.796	5.2638	6.719	5.5937	5.6576	4.5699	3.7634	5.4009	5.545	6.3343	5.3642	6.973	5.756	5.4512	5.4893	4.8938	5.6177	6.0745	5.2836	5.4226	4.0738	4.5033	6.7854	5.8824	5.4135	5.5497	4.4938	5.04	4.9307	4.991	4.9982	3.0635	5.3356	6.3849	4.6685	4.4627	5.5972	5.6971	7.9041	5.0184	7.2601	5.5441	4.5916	5.7986	8.0657	5.1052	5.021	6.4264	8.5638	4.3618	6.2096	6.6886	6.546	8.2928	5.2536	8.1446	4.6346	5.2468	6.5765	8.0514	2.7137	6.0824	4.757
PF3D7_1019600.mrna1_1	PF3D7_1019600.mrna1_1;151	151	6.3937	5.0339	6.3443	9.5119	5.191	6.3185	8.6739	4.7939	4.0418	7.0784	6.5165	4.756	9.7866	6.304	6.7684	8.1998	5.1973	7.2836	4.9896	4.4594	5.8336	7.0353	5.9186	9.8269	5.2165	5.9658	6.1301	3.5173	6.3416	5.407	7.2105	6.0613	9.7655	5.7698	5.904	5.3576	7.1283	6.0264	6.1024	5.7908	5.1202	6.1092	5.7115	6.5231	5.0431	6.3198	6.7193	5.7296	5.3413	4.0892	5.8374	5.5317	4.3771	6.3859	8.5819	5.5157	4.269	6.5223	6.7315	6.7871	4.4222	7.3923	6.2965	5.0281	5.7605	5.5859	3.9616	6.1344	6.076	9.0422	5.849	5.0492	7.7472	6.5654	7.8486	5.88	8.2385	5.1961	6.592	5.3951	3.7463	4.1285	6.5815	6.0712
PF3D7_1019600.mrna1_1	PF3D7_1019600.mrna1_1;152	152	7.3454	6.1081	8.2696	12.7975	4.2854	10.7143	11.2046	7.51	0.926	7.2957	6.4691	4.9882	11.7107	5.2593	10.3857	10.8204	7.2971	10.409	4.9986	5.6943	5.7905	7.3612	7.5101	11.8849	5.9416	6.9684	7.5163	5.4816	5.4928	5.6002	8.503	6.5685	11.6937	6.9309	6.5883	7.5712	9.2805	6.9404	6.797	5.879	3.4555	7.0098	5.55	7.588	6.5986	8.9052	7.851	6.6847	5.7434	5.2292	4.5583	5.6439	5.4416	5.9138	11.44	9.012	6.1352	10.3709	6.7893	8.2032	4.9732	7.2813	9.177	5.4124	4.2965	5.8931	4.9805	5.5714	6.6153	11.2374	8.9922	5.5261	11.5678	7.9922	7.757	6.2824	7.9527	8.6877	6.3787	5.9236	5.1469	4.2928	6.818	7.6003
PF3D7_1019600.mrna1_1	PF3D7_1019600.mrna1_1;153	153	6.1194	6.229	6.6831	7.0213	4.6047	8.7599	10.0835	6.9335	2.9855	6.8579	6.9601	3.7623	4.9773	2.6736	9.1338	10.0591	7.1422	4.5795	5.7153	5.6639	5.849	3.8094	5.7423	7.1568	6.8902	7.8246	3.5135	3.1969	5.6226	5.8963	6.3834	5.3523	6.8641	7.3193	6.9477	4.8288	4.9658	5.5838	6.5287	5.251	4.3096	5.3071	5.191	5.1256	5.009	5.8001	5.3001	5.3052	5.0972	5.2102	5.025	5.0609	3.6029	6.503	7.3225	5.903	5.3937	7.1325	6.563	7.6036	5.6631	6.8569	6.7193	5.2323	4.6223	5.1591	4.1643	3.6713	6.2294	8.8945	4.4699	5.6433	8.7209	6.4819	7.7323	5.1795	7.9196	5.5154	5.0321	5.7983	4.8156	2.98	6.1391	5.6436
PF3D7_1019600.mrna1_1	PF3D7_1019600.mrna1_1;154	154	6.8733	5.791	5.4995	5.5895	4.9026	5.7991	6.8754	4.7708	5.1518	6.8524	5.1056	4.3477	4.8012	4.0566	5.6355	5.757	5.4286	2.9946	5.3413	5.292	5.7711	3.99	6.5995	5.7724	7.1751	5.374	3.8217	5.3089	6.2987	5.9348	6.5334	5.3754	5.7002	8.0979	4.5595	5.0997	5.0281	5.1603	7.483	4.4581	3.9107	5.2884	6.1179	3.669	5.4861	5.8844	5.8447	5.9467	5.306	5.1173	4.8181	5.1301	3.8718	5.9042	6.1008	6.1481	5.2824	6.2472	5.2642	8.8517	5.373	6.2348	5.7444	4.1755	5.7225	4.9986	4.7076	4.0583	5.7677	7.2092	5.7463	5.1461	6.4479	5.896	8.4716	5.3241	7.5541	5.8517	6.1123	5.1514	4.4561	3.9588	4.5765	3.9231
PF3D7_1019600.mrna1_1	PF3D7_1019600.mrna1_1;155	155	6.2772	5.5729	5.7101	6.577	5.2079	5.6215	4.814	4.1779	4.9736	6.7315	5.8146	5.0067	6.3537	4.8253	5.7887	6.3447	4.9519	5.0925	5.1481	5.9971	5.7076	5.5301	4.7819	6.7874	8.6397	6.306	4.5868	3.4893	6.1334	5.3607	7.0902	3.8063	7.5329	8.8759	6.3971	3.26	5.2122	5.2032	6.7152	3.4502	2.5656	6.2217	4.3971	5.9793	5.278	6.6261	6.6509	4.4489	5.7944	5.1823	4.1977	5.6238	5.0365	6.8919	7.2333	5.1194	5.4995	6.5181	5.8875	9.0152	4.6988	7.697	5.9165	5.6656	5.3172	5.0479	5.0738	5.978	4.4383	8.1995	5.3551	5.8347	7.4382	5.9227	10.4279	5.9639	8.2096	5.3971	5.6548	4.2585	4.0695	3.8875	6.194	5.2976
PF3D7_1019600.mrna1_1	PF3D7_1019600.mrna1_1;156	156	6.3005	5.517	5.761	7.2297	5.4935	6.0002	5.2137	4.4906	5.5865	6.302	5.6223	4.6993	6.2615	6.0894	5.135	4.7803	5.0081	5.4973	5.1514	4.557	5.988	5.8804	3.86	6.7221	10.2747	7.6256	6.0233	4.3764	4.9923	5.337	7.8668	3.7581	6.4165	11.2257	6.1428	5.1886	4.859	6.3402	6.5165	4.5491	5.0819	3.797	5.9547	5.0369	6.2481	6.8475	7.8462	3.717	4.0883	4.4912	4.8369	5.4469	3.9873	6.6311	4.8743	4.3306	4.8243	5.811	5.6642	8.8034	5.1795	6.2791	5.9158	5.0514	3.9533	5.5738	4.5904	5.5484	4.8115	6.709	5.348	4.9174	6.5966	5.85	8.4818	5.2196	7.3458	5.5629	6.3427	4.0347	4.5072	4.4256	5.7669	3.8826
PF3D7_1019600.mrna1_1	PF3D7_1019600.mrna1_1;157	157	6.4102	5.581	5.7832	10.4367	5.4289	5.9274	5.8283	5.9359	5.1189	6.5326	6.4761	4.9303	10.4998	5.157	6.2843	7.1224	5.6516	8.9208	4.7032	4.1723	5.6331	8.0342	7.5167	7.8858	8.4591	5.479	5.0103	4.9575	4.89	5.3868	8.1056	5.3129	7.5645	8.8235	5.7104	5.5546	6.0885	5.9472	5.876	5.7605	3.4854	4.9288	4.0892	3.4673	4.7208	6.7027	9.0854	5.2399	4.9406	4.8217	5.0618	5.9449	4.6826	6.2336	7.9694	6.0915	4.7934	7.7962	9.07	5.0201	4.9269	6.3192	6.2542	3.9383	5.6106	4.9914	4.1699	5.5759	5.0531	8.8565	6.472	4.9364	9.1969	8.5757	6.0847	4.7708	6.983	5.6809	4.8248	5.9905	4.6023	2.516	5.1639	4.842
PF3D7_1019600.mrna1_1	PF3D7_1019600.mrna1_1;158	158	5.9062	6.3107	6.3327	6.0005	5.9399	5.0896	5.812	3.9212	5.3395	6.5904	4.6053	4.09	4.9155	4.1069	5.0014	5.4101	4.7328	3.8339	4.7887	4.2373	6.4517	5.9971	5.7908	7.3259	5.5708	3.591	5.2924	4.6456	4.3847	6.4124	7.1423	4.3001	6.0422	6.3528	4.3526	4.2891	7.0624	4.4751	5.1114	7.0386	4.4919	4.0592	3.6276	4.025	4.09	5.3431	6.4253	5.0917	5.2761	2.9373	5.643	4.9388	4.3484	6.9103	5.7679	5.3266	5.1359	4.5122	5.2453	6.2279	5.5084	5.7724	5.2873	5.3409	7.4009	5.9444	4.9841	6.9925	4.8525	6.8705	5.0509	5.3234	7.1764	5.1542	7.0164	5.3799	7.2564	5.7586	5.8314	7.9467	5.4744	4.6949	6.8605	5.0648
PF3D7_1019600.mrna1_1	PF3D7_1019600.mrna1_1;159	159	6.5365	5.6413	5.2211	8.4071	5.4754	5.7082	5.9395	5.2415	3.5534	6.375	5.3498	5.7309	8.0267	4.8758	5.6702	6.2005	5.0553	7.7793	4.393	4.9345	5.1977	6.9509	6.3551	9.1099	6.7919	5.243	5.1643	5.3001	5.6741	6.0126	7.7076	4.5385	8.8666	7.0821	4.7495	4.7639	8.3212	5.0303	4.9579	5.9052	4.3255	5.3323	5.1731	4.3611	5.8716	5.375	4.8679	7.3173	4.2265	5.9288	7.7913	5.4653	6.487	5.8926	9.3213	5.353	5.3406	6.7623	5.9088	8.6653	6.8845	5.9526	5.8179	6.0007	10.6735	5.7916	4.8885	5.4767	6.9026	9.0247	4.0453	4.6792	7.7352	5.8773	8.008	6.9311	6.2902	5.5886	6.6045	10.7875	6.1969	5.917	6.009	5.8102
PF3D7_1019600.mrna1_1	PF3D7_1019600.mrna1_1;160	160	7.6371	6.7966	5.2311	12.6437	6.3243	10.1729	8.768	7.5766	6.0877	7.9917	6.2817	6.1352	11.9285	6.8618	9.4589	9.4079	8.5734	10.8779	5.4346	6.2298	5.0369	8.1452	6.6057	11.9562	5.9011	7.4512	8.224	6.2163	6.8492	6.1396	9.1659	4.4148	11.2945	5.7388	7.7829	7.9381	9.083	5.5954	5.8943	6.9578	4.9416	6.8771	5.0742	5.9798	7.5855	8.3001	8.6535	6.6598	3.7071	9.5537	6.4586	5.2772	7.0307	6.6076	12.8246	7.4537	5.4912	11.6731	6.8287	7.1554	8.4308	6.735	9.5543	8.3911	11.7619	8.4041	7.593	8.538	9.3384	13.0383	7.4598	4.9069	12.1731	6.9494	6.191	8.3144	7.153	8.143	8.6127	11.9685	8.0514	8.6244	7.5734	9.2097
PF3D7_1019600.mrna1_1	PF3D7_1019600.mrna1_1;161	161	6.7362	6.7857	5.2998	5.504	8.7236	11.2871	7.3585	8.3858	8.9828	6.0339	6.3733	4.4343	5.7735	8.9888	10.7966	7.4058	9.4142	5.2884	6.1283	6.8709	5.4588	7.9245	6.9535	8.6756	5.3656	11.5103	6.0144	6.1183	7.3484	5.8773	8.2629	5.4279	6.2172	6.4869	11.1396	5.9803	7.267	3.3561	6.3801	7.1162	5.7554	6.3266	4.0557	5.4148	6.6543	5.3288	3.9662	6.4099	4.4912	9.4082	6.507	5.6413	7.0251	6.9642	11.0208	6.0201	5.1807	9.1916	5.5558	8.565	8.5054	6.632	9.8433	8.1378	12.3476	7.9007	7.5202	4.765	8.761	11.3162	5.9234	5.6747	10.071	5.9352	8.7787	8.4349	7.5789	6.7021	8.9368	12.0982	8.1428	8.1688	6.1795	8.1035
PF3D7_1019600.mrna1_1	PF3D7_1019600.mrna1_1;162	162	7.5791	8.1574	5.7276	5.4419	6.3111	7.2759	8.1946	7.5789	6.419	7.2487	7.2953	5.7981	6.522	5.861	7.4764	10.9942	7.7811	6.2286	7.352	8.6297	5.0807	8.6305	8.1119	10.1556	6.0881	6.1449	7.2052	6.6159	8.6947	5.9628	8.9553	6.3107	10.3356	7.1536	4.8714	7.8623	5.5404	4.6679	6.3535	8.051	7.0126	4.9658	5.4594	4.8728	7.6075	5.7142	6.0126	6.4406	5.2001	10.2372	7.2764	5.9665	8.2056	8.2251	11.0811	6.2544	5.3122	8.6849	4.504	6.7155	9.529	7.0988	10.9031	8.8708	12.7673	8.2352	8.0126	4.4828	9.6151	12.1189	5.6775	5.2968	10.0464	5.2735	6.9472	9.3939	8.2277	7.2791	9.6133	12.6185	9.352	8.6753	6.0572	10.1614
PF3D7_1019600.mrna1_1	PF3D7_1019600.mrna1_1;163	163	7.8919	9.2386	5.7374	12.1737	6.4286	9.6685	14.561	8.545	7.265	8.1462	7.7711	4.6938	11.9179	6.6264	9.747	14.2235	7.8869	11.2323	7.2889	8.9084	6.9816	9.1723	10.7396	14.4593	6.3327	7.1073	7.9314	6.6109	9.0811	7.6223	9.5296	11.1539	14.5566	7.2894	6.5412	7.8766	9.3809	5.433	7.4601	9.676	6.43	5.887	6.555	5.0522	8.3057	8.5862	9.0315	7.9256	3.3219	10.4826	7.144	6.2462	8.1825	8.5892	12.2355	8.5397	5.96	14.0241	9.5648	8.3928	9.7199	7.9159	11.2937	9.0613	12.9813	8.8336	7.641	7.1986	9.7844	12.7797	8.3246	5.7162	14.1172	9.6761	8.2899	9.5712	7.5677	8.2155	9.7488	12.6831	9.4117	8.971	7.3206	10.2675
PF3D7_1019600.mrna1_1	PF3D7_1019600.mrna1_1;164	164	8.0044	9.2017	4.9612	6.0781	6.3773	7.3652	7.6408	7.3456	6.6531	8.4552	8.3212	6.3616	5.4111	6.7795	7.1246	9.193	7.5144	6.2776	6.7971	9.0545	5.7444	8.7095	5.9141	8.5134	6.524	5.1338	5.84	6.1701	8.9623	6.6972	9.1582	5.8197	7.9826	7.1253	4.9317	6.2559	4.0365	6.1241	7.5032	9.5524	6.8845	3.7192	5.8999	3.8278	7.7592	7.2748	6.3063	7.5257	4.4809	10.1232	7.4313	5.7947	7.3639	7.9003	11.0972	7.2629	5.7983	9.7523	5.4812	8.8015	8.9716	6.8606	11.0878	9.0445	12.5435	9.0196	8.0809	7.6467	10.7471	11.5321	6.7806	5.6212	10.9404	5.3968	9.0394	9.2798	7.4195	7.6092	9.4785	12.6367	8.6317	9.0062	7.784	10.4971
PF3D7_1019600.mrna1_1	PF3D7_1019600.mrna1_1;165	165	11.3305	10.5719	5.4931	3.8943	7.0155	7.0672	7.6013	6.7862	7.2537	11.4203	8.7972	7.6869	5.6384	7.6996	7.1869	9.7414	6.9176	7.3526	7.6562	9.8067	6.1073	10.3655	5.8934	8.7624	6.5267	5.0228	5.8977	7.4782	9.951	7.1213	10.3282	5.2342	8.8158	7.4989	5.0514	6.1637	5.3611	6.4029	7.7624	10.4373	6.0002	6.1926	6.0906	5.6459	10.2089	7.5567	6.6387	7.7635	4.4634	10.5321	8.3459	6.8733	8.296	8.5612	11.5329	7.4378	6.2957	11.1711	4.0117	9.0672	9.1995	7.092	11.6298	9.7046	12.8744	9.0218	7.9493	14.1219	11.4115	11.7777	6.6564	5.7304	11.9434	5.1965	9.0154	8.9694	7.3315	8.483	10.0914	12.871	9.1712	9.0043	14.3155	11.1974
PF3D7_1019600.mrna1_1	PF3D7_1019600.mrna1_1;166	166	9.0358	10.4291	5.0626	7.9365	7.2593	7.9809	7.7729	6.8066	7.1908	9.2235	8.5807	10.8986	7.607	7.5196	7.5097	9.2937	7.7747	5.8354	6.814	9.9825	6.7376	10.5136	5.4995	9.8301	8.0571	4.2357	6.851	6.5711	10.4642	7.382	10.8229	5.3861	9.7121	7.8611	3.6369	6.3448	5.2102	6.4451	8.1956	10.6985	6.7518	5.213	6.7646	4.6809	8.7662	7.462	7.0729	7.6825	6.5969	10.0522	8.3612	6.2382	7.7386	8.26	10.2249	7.1698	5.8968	11.3346	5.3851	8.9783	8.6028	6.8937	11.4651	9.4311	12.4442	8.7861	8.4127	14.2016	10.7531	10.6801	7.0739	6.5633	12.2455	4.9006	8.6697	8.284	6.9971	7.8917	9.4173	12.5879	8.6105	9.0992	14.4801	10.7319
PF3D7_1019600.mrna1_1	PF3D7_1019600.mrna1_1;167	167	9.4244	10.9829	5.5416	5.8237	7.6033	6.8044	7.7791	6.8836	7.4612	9.4946	8.9634	10.0132	6.8717	7.3708	6.9181	9.0822	7.2827	4.4026	7.7	10.152	7.0835	11.4816	5.2728	8.3043	7.6363	4.4067	4.4963	8.2115	10.4401	7.5934	11.1503	4.228	9.0996	8.1129	4.2653	4.8379	4.1827	6.1603	8.0982	10.4953	7.4107	4.5777	7.2039	4.546	9.4717	8.6605	6.9965	7.7182	6.1574	9.8625	9.5549	7.9231	7.1188	8.2039	9.0894	9.1563	5.4601	11.6631	5.4614	9.5862	8.0669	6.9335	11.0985	8.624	12.2264	8.9689	8.4118	14.4133	10.5672	9.6274	7.4597	5.5339	12.975	5.3799	9.1565	7.5485	7.7736	8.3394	8.9738	12.2364	8.8271	9.2118	14.5926	10.1071
PF3D7_1019600.mrna1_1	PF3D7_1019600.mrna1_1;168	168	13.5586	11.4191	6.035	6.9773	8.2902	9.0728	8.3462	6.6013	7.7067	13.6247	9.3194	11.1612	6.7724	8.038	10.4354	9.6163	7.7846	5.9736	7.5919	10.1698	8.2793	11.1402	6.1085	9.7462	8.3908	5.2361	6.128	6.9098	11.1001	8.7451	12.1653	6.0204	9.5811	8.5834	6.3574	6.8853	6.1793	7.8653	7.8327	10.8643	8.3386	6.6423	8.1527	4.7602	13.171	9.9839	8.056	8.0198	6.418	10.6225	10.5239	9.5041	7.7432	9.3359	9.05	10.1915	5.8265	12.4777	6.4386	9.7414	7.7198	8.9597	11.0612	9.0219	12.4603	8.1229	9.7373	14.0948	10.1287	8.7636	8.6331	7.2529	13.5529	7.1764	10.0293	7.4958	8.9653	8.6635	8.9911	12.8037	8.0417	10.4856	14.4409	10.5453
PF3D7_1019600.mrna1_1	PF3D7_1019600.mrna1_1;169	169	8.9923	8.3643	5.8258	5.8738	5.269	8.8475	6.2311	5.7546	6.1225	8.722	6.1493	9.465	6.405	5.3466	9.1412	6.37	6.726	5.3063	6.8779	8.7265	6.8616	10.391	5.888	8.1322	6.5874	5.7004	4.8629	7.7329	9.0067	6.6554	10.5948	4.3799	7.8955	6.9291	6.7581	5.1522	5.4735	5.3491	5.9129	7.3235	7.3014	4.7225	7.1277	4.3757	8.8822	7.438	6.2223	5.9045	5.5182	8.5654	8.9507	6.9714	5.7737	7.4748	6.7429	7.432	5.366	8.574	6.5546	8.608	7.1668	8.14	7.879	9.4663	9.8185	6.1719	7.0137	13.1802	6.3429	6.2679	8.6049	5.7533	9.6621	6.0275	9.8071	5.7874	8.0469	7.163	9.1812	10.0239	5.7271	8.4685	13.4565	6.7401
PF3D7_1019600.mrna1_1	PF3D7_1019600.mrna1_1;170	170	8.8512	7.1805	5.6814	6.6727	5.5699	5.2604	6.5214	7.5606	6.1457	9.048	6.5809	10.0785	6.6727	5.9458	5.3012	6.3568	7.6394	5.3331	4.0652	10.9699	7.2002	10.9921	4.6433	7.3519	7.1418	5.5689	5.6261	4.157	11.2256	7.6086	11.3816	4.4989	7.8866	7.1365	6.1757	5.9117	5.1391	4.8268	7.4016	4.5059	7.6805	8.6919	6.1058	6.0097	9.5004	8.6061	4.8012	7.4746	5.6132	8.4423	9.8203	7.7971	4.2787	7.0226	6.3628	8.9809	5.6308	9.9702	6.0667	9.1064	5.1989	7.5567	8.1529	6.3503	8.5301	4.4744	6.9999	13.8542	3.9011	6.5019	8.2408	5.7682	10.4783	5.9425	9.031	4.6554	8.4269	7.4568	6.5969	9.8183	5.7477	7.8971	14.2819	4.9088
PF3D7_1019600.mrna1_1	PF3D7_1019600.mrna1_1;171	171	10.0899	6.825	6.0394	7.8063	6.2114	6.0494	7.2153	6.0072	5.1977	10.2439	6.6605	10.3035	7.5787	5.2353	5.3241	6.4406	6.3352	7.4704	5.3544	10.3338	7.8479	11.6632	4.9616	8.3283	8.3298	3.7866	7.6302	5.4429	10.6906	8.4684	11.3734	1.373	7.9479	8.2111	5.3726	7.5456	5.4666	7.1719	6.6805	5.9761	8.9085	3.3964	10.1161	7.4071	9.691	10.471	7.4214	5.5267	5.1683	10.1907	9.7292	9.5423	6.2292	7.5019	6.0819	10.7594	5.6857	8.1365	5.4666	10.1248	6.0968	7.9332	9.277	6.3427	9.5512	6.1829	6.4048	14.3245	6.3983	5.8326	10.3874	6.0246	9.3357	5.8048	10.0674	6.1916	8.9881	8.1871	6.8601	10.1174	5.4819	6.2789	14.5094	6.1169
PF3D7_1019600.mrna1_1	PF3D7_1019600.mrna1_1;172	172	9.7138	8.7495	6.3939	6.1495	6.405	6.8115	7.1486	9.8257	5.6323	9.5976	6.9423	11.2952	7.4586	6.0306	6.516	6.3828	9.4341	4.7845	4.1906	10.6169	8.7357	11.4232	5.1977	8.1098	8.4439	4.889	7.5095	5.8347	10.6897	8.5278	11.4247	3.7549	8.8112	9.366	4.3248	7.915	4.8161	5.9686	6.0193	6.5051	8.9848	3.5765	10.5502	6.5348	10.0652	9.4648	4.5166	5.6153	6.6011	9.0981	10.0517	10.5369	5.4594	8.0747	6.335	9.8466	6.6765	6.953	5.6747	11.1358	5.3844	7.7346	9.6587	6.5986	8.7064	6.9929	6.0755	14.3702	5.5759	6.823	9.5085	5.7842	7.9499	6.2124	11.0058	5.6182	8.709	8.4205	6.9159	9.0937	7.2704	6.0144	14.5652	7.2329
PF3D7_1019600.mrna1_1	PF3D7_1019600.mrna1_1;173	173	7.0258	6.6774	5.6508	5.6721	5.5747	6.3813	8.9638	10.6785	5.4909	6.6827	6.4439	6.6483	5.4087	3.7344	5.9635	5.8831	9.8594	4.7714	4.6235	8.8128	8.4237	8.7833	4.7613	6.516	7.7427	5.1767	8.9223	5.1326	8.801	8.2306	10.3753	4.7153	6.3288	7.8235	4.9791	8.1846	5.7255	5.2917	6.1739	5.7317	6.605	5.1953	10.5253	9.1624	5.2517	5.8612	6.0409	5.6138	5.5521	6.902	9.0715	10.2734	6.2744	6.2213	6.5535	6.1098	6.0542	5.939	6.247	5.5075	5.2234	8.0834	9.4871	4.9402	8.7591	6.4788	3.6229	14.2973	6.0106	6.1837	5.5922	4.8329	6.9508	5.9777	5.5546	6.083	8.4818	8.537	6.7296	9.5499	6.6515	5.5125	14.6298	7.2434
PF3D7_1019600.mrna1_1	PF3D7_1019600.mrna1_1;174	174	6.6806	7.0532	4.9298	3.3757	5.073	6.7996	8.3121	10.9307	4.9345	6.9336	5.889	5.904	5.8625	4.3688	7.0001	5.2784	10.3873	4.3313	3.7939	7.8772	8.5448	7.7429	5.2619	6.7564	6.5477	4.7772	8.3561	4.3985	7.96	8.009	10.1303	3.9098	7.0307	7.4774	5.3519	8.5819	5.3034	4.4809	5.204	5.9352	7.0311	4.6141	11.1295	10.3078	6.4141	7.3675	5.1185	5.7719	7.5753	8.6253	11.8632	10.2978	6.6619	6.8323	5.5211	7.5117	4.9537	6.0032	5.5702	5.9277	5.0553	7.8528	11.1775	6.6187	7.6551	6.5345	5.1453	14.2684	5.7592	5.0067	7.4371	5.1898	7.1375	5.5385	4.6707	5.5276	7.9857	9.975	6.8333	9.0715	6.228	5.3516	14.4147	3.9727
PF3D7_1019600.mrna1_1	PF3D7_1019600.mrna1_1;175	175	6.0424	5.641	5.5945	5.2998	6.203	5.9605	7.3679	9.0945	4.7544	6.8954	6.1389	5.5188	5.2627	5.4219	6.543	5.1014	9.4564	3.4074	4.4074	6.7988	6.9934	9.4938	5.4935	6.1583	6.0215	4.8032	5.6957	4.8125	7.1582	6.1953	10.0941	3.1811	6.342	6.4504	5.3992000000000004	5.0921	4.5607	5.0544	5.9388	4.8043	9.2294	4.7618	10.8851	5.1542	5.4386	6.4472	4.9103	6.0488	6.7127	6.6004	10.7482	11.3701	2.373	4.1619	5.2403	6.1463	4.6317	4.9878	6.1985	6.044	4.5589	6.5114	10.5697	5.7178	4.5491	5.7774	4.3399	13.5095	5.1391	5.6112	5.8844	4.6253	5.3903	4.1595	3.0215	5.7827	7.6112	9.63	5.4715	5.8831	5.8061	4.0951	13.8811	5.204
PF3D7_1019600.mrna1_1	PF3D7_1019600.mrna1_1;176	176	7.8239	6.1079	5.6026	5.1599	4.5969	4.9227	8.9971	10.5122	4.9074	7.8861	6.7499	5.9686	5.029	4.0277	5.8602	5.3813	10.1035	5.4601	5.9158	8.035	6.2948	5.6221	5.2165	5.7589	7.5823	2.9317	3.9222	5.0887	8.14	5.8495	5.1214	4.7729	6.9865	8.273	5.6831	4.9001	5.8895	4.9621	5.9579	5.3639	10.6229	4.8084	10.7316	5.4419	8.0143	5.3597	6.1683	5.2694	5.3359	4.5059	4.7082	11.0118	5.8597	6.0639	4.9718	4.0875	3.5644	5.5301	5.5151	3.189	4.9453	7.9249	6.5099	5.3726	5.4709	5.6171	4.7447	5.1795	5.1985	6.5746	5.2931	4.8694	6.7118	5.5447	5.079	4.9001	8.4799	6.6913	6.4886	5.7829	4.8161	5.0824	7.1323	5.632
PF3D7_1019600.mrna1_1	PF3D7_1019600.mrna1_1;177	177	9.7701	5.9593	5.8169	4.5179	4.6462	8.7175	9.5509	11.5242	2.6645	7.6271	4.6831	6.8085	5.2238	3.278	7.7455	5.2001	11.329	7.1812	4.9514	8.707	6.7365	5.6565	4.7115	5.8704	6.6141	3.6554	4.7533	5.1194	9.336	6.3705	7.332	5.3782	6.692	6.9402	4.6029	4.7415	5.1631	4.6781	5.4179	5.6954	10.7175	5.5429	10.8424	6.8815	8.1757	5.0531	5.9052	5.2012	3.925	5.257	5.7282	11.3527	4.6159	6.4351	4.9112	5.3438	5.5024	5.3288	6.7929	5.0193	5.6554	8.2774	6.0693	6.3837	6.0919	7.0043	4.7613	4.5129	5.3448	4.8074	5.6047	4.6999	6.5371	7.4625	6.1833	4.9016	8.4374	5.8785	6.7083	6.8941	6.6075	4.2426	6.3183	4.588
PF3D7_1019600.mrna1_1	PF3D7_1019600.mrna1_1;178	178	7.6288	6.8945	5.8746	5.796	4.7241	8.2707	10.4988	11.9532	3.5185	7.9138	6.7598	6.9196	6.1657	3.4621	8.5891	5.3705	12.0127	7.5777	7.23	9.0403	7.7758	5.9456	5.3568	8.0916	7.0579	5.1031	5.9488	3.7192	9.1413	8.0582	6.2474	6.5747	8.2399	7.3995	3.4621	7.7942	4.6064	5.7304	6.2919	7.2602	10.6526	3.6473	10.6773	7.4983	8.03	6.7282	5.9547	8.6721	5.4155	2.943	5.9834	11.1335	5.9828	6.7674	5.8941	6.9447	5.4998	5.842	5.204	4.8605	5.2698	7.8099	6.9191	7.2376	6.3349	7.1083	6.0063	6.6368	6.484	6.1977	5.0246	6.4406	7.8881	5.6343	5.392	4.8339	8.3606	6.5917	7.353	6.3899	7.2546	6.9132	5.7824	6.5983
PF3D7_1019600.mrna1_1	PF3D7_1019600.mrna1_1;179	179	6.9945	7.006	6.1239	6.0894	4.742	6.7471	10.9793	12.3353	4.7756	7.214	9.1175	8.432	5.9946	4.8807	6.9406	6.568	12.2174	7.8591	5.532	9.4599	6.4443	5.295	4.4581	6.9913	8.1689	4.4182	5.6317	5.9619	10.0093	6.6571	6.2294	3.8022	6.7489	8.2481	3.5656	5.8089	4.9231	6.4922	6.6467	6.4398	10.0527	5.2832	10.5373	8.4654	7.5374	5.717	6.7129	7.1551	4.9855	5.4114	6.7371	11.071	6.9683	6.634	6.3423	6.0387	5.3219	8.3734	5.6415	5.0483	5.4168	7.6228	6.8896	6.1142	5.8834	6.9863	4.1052	6.1641	6.9565	5.3234	6.644	6.0184	9.2745	5.8192	5.706	5.7698	8.8269	6.4474	6.6447	7.351	6.5118	4.6124	6.6922	7.8912
PF3D7_1019600.mrna1_1	PF3D7_1019600.mrna1_1;180	180	7.7065	7.1439	5.1424	4.8263	4.9217	6.7386	5.8225	4.9265	1.9598	8.0536	7.6107	10.8378	5.044	4.9006	6.2752	5.0682	6.6574	5.5245	5.7501	9.3002	8.8061	6.1693	5.857	6.013	7.5957	4.0117	5.7145	5.2559	9.2598	7.7043	6.7013	4.5148	5.7503	8.5068	4.1359	5.4492	5.6206	6.1237	7.258	6.3018	8.2385	6.3067	6.8771	7.9085	8.1312	8.1657	7.1478	8.7407	3.4155	6.6081	7.0975	7.4014	5.8992000000000004	6.5286	7.546	7.6082	6.3821	10.8215	5.7334	5.3161	5.6171	8.3542	5.5895	5.6673	6.1506	6.6295	5.537	6.4192	6.4947	8.1706	7.4092	6.4036	11.9367	6.1938	5.5301	5.3063	8.4746	5.9336	6.3074	6.0367	6.632	5.5192	5.7708	6.4723
PF3D7_1019600.mrna1_1	PF3D7_1019600.mrna1_1;181	181	8.6206	7.8279	5.4084	8.3781	5.5868	8.9275	6.6822	7.9349	4.1747	8.3753	12.7428	10.8255	9.2134	3.1763	9.2907	6.0261	8.0564	5.1235	5.6372	9.8596	6.7616	5.8846	6.3411	5.8432	8.6207	5.3234	8.507	6.2789	9.9332	6.8197	7.1627	6.1948	6.3985	8.9132	5.3736	8.5449	7.3561	5.288	9.2182	5.7993	6.3105	7.8788	8.7053	9.0373	9.0267	8.3437	6.6109	9.8147	4.9523	8.0195	7.0193	7.9749	6.2715	8.9929	7.1816	8.6553	6.716	5.439	8.8105	5.3331	5.8914	9.2557	7.0857	5.5804	6.1731	6.1863	8.1308	6.2817	6.6066	7.2838	8.1895	6.8685	6.0512	8.3922	5.9317	5.853	9.5313	7.1523	6.0453	6.6922	6.0522	8.9051	6.5928	7.7598
PF3D7_1019600.mrna1_1	PF3D7_1019600.mrna1_1;182	182	8.8164	7.489	5.6687	9.2965	5.8718	6.3395	6.3381	7.7031	4.5934	8.7659	8.2138	11.0721	9.3887	5.5629	5.2388	5.4499	7.8305	6.7665	3.8135	7.8531	6.7203	6.0762	7.7668	8.4567	8.9119	6.5866	7.784	5.8156	8.0238	7.7011	6.8258	8.014	7.8084	9.3627	5.4692	7.8855	6.7241	5.9329	8.7492	6.8659	6.0993	8.1554	7.5602	8.767	8.3306	8.2471	7.1335	9.2619	5.2365	7.7199	6.6594	7.492	5.7471	9.8829	9.2467	8.5111	7.0741	7.3341	8.9789	5.4269	5.9667	11.2914	8.7396	5.916	5.9727	6.4463	8.8037	6.5333	6.7688	8.1187	8.1495	6.9713	8.1247	8.5595	5.6174	5.3586	11.2671	8.4831	6.3693	6.9064	5.935	10.7047	7.1769	7.6901
PF3D7_1019600.mrna1_1	PF3D7_1019600.mrna1_1;183	183	8.0606	7.7273	5.2453	10.5522	3.9653	6.762	6.6913	8.0328	5.2839	8.3795	7.9453	10.4892	10.3072	4.0009	5.9258	5.7955	8.3367	5.8537	4.9336	6.9177	6.8825	6.4469	6.6687	7.9499	8.4819	5.9939	8.9611	5.0281	7.1517	8.4184	7.6256	6.4542	7.7089	8.5141	6.5057	8.9691	6.246	4.7447	8.5516	6.9408	8.4294	8.9869	7.7088	8.1048	8.0339	8.1328	6.0475	8.7751	4.554	7.9116	7.071	7.7243	5.4744	10.2551	6.0527	8.5897	7.1861	5.6197	8.7239	5.1098	5.972	12.0201	9.8674	5.6789	5.7156	6.6901	9.6504	6.3728	7.1457	5.4793	8.044	7.2945	7.1302	7.6737	6.1873	5.8334	11.686	9.1477	6.4983	6.3668	6.2922	10.1851	7.2034	7.474
PF3D7_1019600.mrna1_1	PF3D7_1019600.mrna1_1;184	184	8.7001	9.1412	5.684	12.4009	5.1835	11.71	6.6861	7.3261	5.1542	9.1255	8.409	10.7564	11.9842	5.2679	11.4042	5.91	7.8828	5.1297	5.3875	7.3315	7.087	5.5521	5.6395	8.8038	8.0788	5.1194	7.0196	4.6938	7.5939	7.4886	7.6279	5.6097	8.3121	8.445	5.6221	6.7082	6.8586	3.61	9.022	9.009	6.1683	8.1313	7.8557	9.3942	8.4263	9.6264	5.5635	9.8315	7.2355	7.9019	8.0656	6.3352	5.3466	9.9949	6.1266	9.4805	7.0848	5.6147	9.2963	4.3226	5.5783	10.8383	9.8764	5.9681	5.8634	6.2248	7.9577	6.5248	7.0972	6.1297	8.5611	6.6762	6.9044	8.7889	5.3103	4.9136	10.7826	9.9847	6.8963	5.0742	5.7671	8.7754	6.6744	6.9606
PF3D7_1019600.mrna1_1	PF3D7_1019600.mrna1_1;185	185	7.6824	9.7766	4.5521	11.8473	3.5668	11.9096	6.9143	8.2208	3.846	7.8494	8.8598	9.712	11.7078	2.7991	11.8452	4.969	7.9152	3.511	3.9644	6.4994	6.3457	5.7769	5.0139	7.9843	6.9214	5.3968	6.8393	4.3896	7.1001	6.7208	7.0367	4.4383	7.6423	7.4092	4.1755	7.5053	6.3178	4.3916	9.5883	9.4276	5.1412	7.3914	7.1396	9.563	7.4748	8.347	5.406	9.7599	7.7936	7.454	7.6875	6.1266	6.3667	9.6265	6.6924	9.4346	6.5317	6.2106	8.3474	5.1371	5.3621	10.2202	9.497	6.9591	3.6053	5.3302	6.1491	4.6456	5.3964	4.8797	8.2139	6.5312	7.1574	8.4225	6.5639	4.607	10.2474	9.1816	6.1587	6.3939	6.0032	7.1662	5.4496	6.0492
PF3D7_1019600.mrna1_1	PF3D7_1019600.mrna1_1;186	186	7.6408	6.9833	4.359	11.583	2.7991	11.8825	5.9086	6.7256	2.5558	7.6341	8.7333	9.5844	11.836	3.06	11.6739	4.7334	7.5012	5.5116	4.8349	6.7671	7.1637	3.3031	6.3588	7.8487	6.2453	5.2199	7.9176	4.7452	6.7506	6.9545	6.4922	5.6156	7.9003	6.7919	4.9873	7.5827	6.293	4.7671	7.4141	6.8828	4.9791	7.2615	7.1116	9.1683	6.9932	7.5335	5.3923	7.1689	7.4944	6.3374	6.473	6.1705	5.7192	9.9949	5.8115	8.2925	6.5141	5.3861	8.724	5.6064	5.1847	9.811	9.714	5.6194	5.4239	5.8186	6.926	5.5892	5.7533	7.0982	7.3887	6.5633	6.9907	7.7814	5.1651	5.0352	10.5556	9.7855	6.3921	5.285	6.2821	7.313	5.9352	5.0747
PF3D7_1019600.mrna1_1	PF3D7_1019600.mrna1_1;187	187	6.6827	7.9018	5.8271	11.5885	4.0063	11.9885	6.5314	6.4396	3.7148	6.8637	8.4717	6.6789	11.4543	3.4476	11.6279	5.7244	7.0103	4.4535	4.4289	6.0014	8.3203	5.2596	6.5937	7.0981	5.4679	5.213	9.2527	4.6915	6.1819	7.8474	6.911	5.8999	6.7793	6.3724	4.269	8.6859	4.9964	2.4542	6.5303	7.2582	3.5185	6.9181	6.9852	9.0233	5.1404	7.4001	5.2342	6.5419	7.6301	5.5201	6.7119	5.1285	6.2455	9.6952	6.2059	8.3187	6.7331	7.2132	8.372	5.4679	5.1735	9.5658	7.8308	5.6991	5.1787	6.4353	5.8741	5.5407	5.9267	5.8192	7.7193	6.47	8.2667	8.0041	5.5484	4.8017	9.7709	8.2382	6.233	5.9138	6.9147	6.8809	5.8679	5.3889
PF3D7_1019600.mrna1_1	PF3D7_1019600.mrna1_1;188	188	7.1753	7.3713	5.9395	10.3505	4.6639	11.8619	6.2988	7.0046	3.4316	6.2436	8.8075	5.1615	10.4387	2.8679	11.487	5.436	6.9915	4.5008	4.6519	5.6893	7.5789	4.4256	5.3169	6.8153	6.6904	5.3632	9.8326	4.6502	5.9484	7.05	6.0011	5.8997	6.5503	5.6389	4.6165	9.184	6.1675	5.0184	6.4547	6.8739	4.5304	7.3044	6.3297	9.3556	6.7089	6.3429	5.3533	6.7404	7.5631	5.2769	6.7671	6.2321	6.6465	9.6556	5.3052	7.0246	6.2761	6.6421	7.1145	5.9635	5.6165	10.3295	7.9152	5.2939	6.7313	5.4256	6.4116	5.7986	4.6971	4.6798	6.8835	6.2836	7.2998	7.1276	5.7203	5.0921	10.7675	7.1599	6.0695	5.7444	4.7913	6.6502	6.0173	7.2597
PF3D7_1019600.mrna1_1	PF3D7_1019600.mrna1_1;189	189	7.0405	9.2206	7.6217	11.2824	5.1819	12.3449	6.325	7.5106	3.9662	5.9984	8.7395	6.5841	10.6847	5.5198	11.995	5.4793	8.0307	5.3558	4.706	6.2517	5.875	6.5211	6.4145	7.2714	6.3885	5.5217	11.298400000000001	5.2976	5.3226	6.2475	6.8547	7.0236	6.7136	5.9736	6.3473	9.5576	5.7493	5.6831	6.5925	8.8128	4.6576	7.1079	6.9575	9.3537	7.4138	7.4271	5.1247	5.4899	8.1738	6.1455	7.66	5.6761	8.0281	9.8507	5.6915	8.0156	6.457	7.77	6.8386	7.9972	5.9016	9.2026	7.6976	6.2307	5.522	5.8689	6.2702	5.6562	5.7934	5.9519	7.7315	6.555	9.3126	7.3782	7.7594	6.4067	10.2354	6.7993	7.4673	4.4463	5.1755	6.3928	6.6405	5.8602
PF3D7_1019600.mrna1_1	PF3D7_1019600.mrna1_1;190	190	8.4516	9.3918	7.4379	10.7914	3.0514	12.5582	11.305	13.2653	3.7698	7.7637	8.2686	5.3288	10.5883	3.9298	10.9782	5.6633	13.3737	9.951	5.9495	5.7716	6.3703	6.0999	7.908	7.9247	11.8236	7.6319	11.1286	4.645	6.374	5.8329	7.143	7.9118	7.9983	12.2696	7.395	11.5075	10.9585	5.0819	8.1677	9.2458	3.7856	7.9146	7.4435	10.1963	9.8317	7.4553	5.854	7.8471	8.5812	8.0241	8.4459	5.9928	9.3379	10.4051	8.2083	7.4494	7.1235	8.383	7.5895	8.2343	7.088	9.4161	8.1159	12.27	4.4216	6.1016	13.0549	4.4995	6.2613	7.6121	7.6386	7.7796	9.4397	6.8627	8.7538	7.3003	10.13	8.23	12.485	6.1574	6.2311	13.7361	6.0873	7.3926
PF3D7_1019600.mrna1_1	PF3D7_1019600.mrna1_1;191	191	9.0315	7.8034	5.2887	9.1071	4.1882	9.6624	6.4454	7.2509	3.3147	8.1782	6.2273	4.5317	6.7071	3.9928	11.1534	5.4548	7.8348	8.2254	5.4185	6.258	6.4381	5.6014	6.9397	4.682	9.0073	4.6639	9.4319	5.7442	5.761	5.6162	5.942	6.9254	6.5384	10.0612	3.9021	8.9122	5.3169	5.1218	9.3445	8.3446	4.4777	7.7213	6.7768	8.7306	7.7534	5.582	6.5804	9.3175	8.5112	5.3646	7.6421	4.4168	8.0774	9.2406	5.3558	5.915	5.1735	6.1709	5.9021	5.6247	6.9203	6.2566	6.1073	10.8676	4.8171	5.4515	9.4858	5.0347	5.8174	4.9312	7.6475	6.1183	7.2674	4.0045	5.7769	5.5472	6.223	6.4552	11.1059	5.813	5.0841	10.5069	5.7249	6.1789
PF3D7_1019600.mrna1_1	PF3D7_1019600.mrna1_1;192	192	6.3501	7.6805	4.4336	6.1743	2.7093	8.7558	10.3339	5.3771	3.6147	6.4566	5.9968	5.4026	5.5877	3.9809	8.4781	11.6255	5.7947	5.8951	2.8298	4.0892	6.8166	3.8012	5.1707	7.4184	6.1117	4.4429	9.6774	5.0241	4.6229	6.0219	5.314	3.9184	6.7856	6.511	5.1803	9.9132	5.4416	4.4938	7.1843	5.6687	4.354	4.7808	5.1898	6.435	5.9925	6.6591	4.7645	5.9932	2.669	5.5106	4.3176	5.4087	4.5638	5.3129	5.9542	7.6977	5.0422	3.9449	6.306	5.8063	5.0682	6.6778	5.7452	8.9288	4.7913	5.3169	9.0692	4.6622	4.8885	6.0074	7.585	5.5747	5.257	5.9889	6.3445	4.8953	8.9291	5.0312	8.6874	4.6792	5.1177	10.2059	4.6871	4.6317
PF3D7_1019600.mrna1_1	PF3D7_1019600.mrna1_1;193	193	5.8505	8.6363	5.235	5.4289	4.9593	9.1263	5.4935	4.5656	3.1875	6.6672	5.8263	6.1177	6.3181	2.1043	8.2345	4.1069	5.2917	5.627	4.9074	5.0076	6.6558	4.9855	4.433	5.0299	5.943	2.6112	7.2612	4.2219	4.6404	6.2748	5.2403	2.4356	4.848	6.0712	4.812	7.1734	5.2784	4.8329	4.4542	7.0715	4.4529	5.4607	5.3359	5.8897	5.2133	6.0277	5.3345	4.6954	3.0479	4.3875	5.4496	5.1534	4.9991	5.6687	6.4994	6.3228	4.5613	5.1607	5.7983	5.106	5.0631	6.9021	7.9524	7.7321	3.845	5.9217	7.1341	5.299	4.6064	6.4019	5.6241	5.408	6.0792	6.0058	6.195	6.334	9.248	7.5278	8.8149	5.4584	5.5267	7.4513	4.9547	4.6106
PF3D7_1019600.mrna1_1	PF3D7_1019600.mrna1_1;194	194	9.6662	8.858	7.317	5.905	4.2979	6.7893	5.1485	3.8268	3.0583	8.7329	5.9364	6.144	5.9646	4.2884	6.067	5.4449	4.6259	5.3923	3.1127	3.6848	7.6878	4.1875	4.2683	5.7156	6.0343	4.2188	4.5747	5.0535	5.7918	7.2435	5.218	3.7719	5.9255	6.5806	4.3103	4.5916	4.9146	5.9174	5.839	7.9111	3.9146	5.5087	4.9189	5.4653	10.2346	3.0303	6.1587	5.8792	4.9179	4.2319	5.4702	4.6837	6.2081	5.5934	6.9681	4.2257	5.5301	4.8817	5.839	4.4542	5.6439	6.8449	6.6301	6.2906	4.6662	6.3945	7.3667	5.7756	6.8975	7.1284	5.0334	2.6554	6.0186	5.4482	5.5931	5.6957	8.7499	6.7396	6.7137	5.0561	6.3001	7.2868	5.7192	6.5893
PF3D7_1019600.mrna1_1	PF3D7_1019600.mrna1_1;195	195	6.8654	5.3802	5.4165	5.9423	4.594	5.4172	5.1131	3.9709	4.7581	7.7607	5.4165	6.1208	4.8425	4.3327	4.9458	5.233	5.2133	5.5945	5.4406	4.3241	6.3778	5.7655	6.3484	4.8807	5.272	4.0892	5.4472	4.4195	5.6588	6.0054	5.6132	4.6713	5.6531	5.6854	3.9467	4.0418	4.8135	6.0704	5.8397	4.0968	5.23	5.4135	5.0184	4.8227	5.8336	4.8243	6.4819	3.6645	3.9411	3.1194	4.9481	4.251	4.5103	4.8089	6.6387	5.0985	5.3649	5.7509	5.4091	5.561	4.717	6.141	5.969	6.4594	5.0866	5.9467	5.8802	5.4482	5.3954	6.4741	4.8344	4.7285	5.6035	6.068	5.9642	5.8718	7.5942	5.3656	6.7556	4.6753	4.8914	6.1583	6.0712	4.7214
PF3D7_1019600.mrna1_1	PF3D7_1019600.mrna1_1;196	196	6.7215	5.7647	6.555	5.1148	4.2876	4.926	4.2304	5.5856	3.669	6.0804	5.8495	4.9392	4.6753	4.6023	4.9331	5.5601	6.5481	5.0828	4.7219	5.4774	7.315	4.7581	6.4811	5.7409	5.4944	5.3107	7.4347	4.0747	5.4944	5.849	5.6203	5.0241	4.9787	6.3147	5.1461	6.4014	4.6264	10.5535	5.1169	3.7719	4.0488	4.0117	5.4303	5.1518	5.1085	5.1687	9.6459	5.2806	3.5198	5.0339	5.3327	6.7605	4.2133	6.1969	6.0974	6.0529	5.0951	6.2664	5.5207	5.2645	6.2869	5.753	6.0583	6.0879	5.2683	6.2878	5.5413	5.0764	5.4938	6.7219	5.3165	5.4774	6.2658	5.8858	4.9326	5.6696	6.5437	5.1882	7.0351	5.2843	6.9824	5.2415	6.21	5.2392
PF3D7_1019600.mrna1_1	PF3D7_1019600.mrna1_1;197	197	6.2292	5.3306	5.7412	6.1398	3.9973	5.0917	4.9236	4.594	2.9873	6.239	4.0807	3.4195	5.4656	5.3096	4.7355	5.4738	5.5972	5.5304	4.5447	5.4492	7.5885	3.4944	5.8804	4.1683	4.5373	3.4828	6.435	4.6565	6.6251	5.7301	4.9293	5.1346	5.6528	4.1993	3.7929	5.8255	2.8758	10.8089	5.7112	3.6369	3.6299	3.849	5.3851	5.2836	2.8197	4.8022	11.127	6.6097	4.0824	4.8298	5.0219	6.7667	3.8156	4.6508	4.9059	6.2739	5.5283	6.5512	5.9493	5.3785	5.1396	5.2063	5.1771	5.3406	4.0687	5.9934	5.0139	4.5484	4.5059	5.4643	6.4024	4.3702	6.4152	5.8943	4.8032	5.1412	5.62	5.3237	6.1056	4.7021	6.8162	4.7355	5.6038	5.7621
PF3D7_1019600.mrna1_1	PF3D7_1019600.mrna1_1;198	198	8.1789	6.3579	5.1855	7.091	4.7388	6.2504	5.0166	5.2758	3.797	8.1746	5.2961	5.5173	6.0648	5.3056	5.2928	5.3158	6.8101	5.0841	4.926	9.0443	8.6973	5.1322	5.8582	5.1428	6.0555	6.0644	6.2863	4.7934	9.4494	6.7837	5.4476	4.8797	6.9396	5.3001	5.2544	6.8223	4.7142	11.6244	5.9009	4.7131	5.5957	4.861	6.0314	5.7527	8.0461	8.4788	11.533	5.5847	5.3684	5.2028	5.627	6.849	0.111	5.6651	5.5125	7.1851	5.2434	8.4306	7.3898	4.9184	5.384	6.2151	5.4796	6.2823	3.8074	7.3998	5.189	5.0099	5.7835	5.4476	6.5665	4.0652	7.7875	6.7226	5.4009	5.5826	6.2261	5.2787	7.0821	5.1647	7.6968	5.2284	5.2075	6.4109
PF3D7_1019600.mrna1_1	PF3D7_1019600.mrna1_1;199	199	6.8374	5.8107	5.1342	6.0157	4.2705	8.1414	4.7861	5.9752	2.5993	6.9923	5.632	5.6479	4.4276	5.2036	7.9169	5.6346	6.3156	4.4796	5.7554	7.4924	8.8105	3.7592	6.2722	5.9033	3.6311	2.7949	6.4517	4.8822	7.1657	6.8186	4.8334	5.3427	5.7363	4.2319	4.6662	4.8802	4.3298	10.833	5.5931	5.087	5.0942	4.4336	4.5491	5.1711	5.0334	5.7544	9.835	6.1667	6.0851	5.5771	5.1148	5.9803	4.8151	5.7629	5.1198	5.7029	5.5907	6.6602	6.7389	5.1855	5.2865	5.5978	4.7098	4.6798	5.2627	6.1001	3.8248	5.9383	6.1461	6.0579	5.3933	5.1855	7.8249	6.1791	4.9542	5.4696	6.4321	5.1611	7.14	4.696	6.3386	3.7527	6.0394	5.1432
PF3D7_1019600.mrna1_1	PF3D7_1019600.mrna1_1;200	200	5.7594	5.1619	4.3277	4.8924	4.0721	7.6721	5.2188	5.3172	4.6094	5.1069	5.0678	4.6035	4.2334	2.2957	7.1696	3.839	5.6511	4.292	4.6147	6.2985	6.6918	4.8435	4.9126	3.2824	5.8125	3.8718	5.4598	4.2713	6.4021	5.2468	4.9495	2.9203	4.6904	5.0058	4.4634	5.029	3.859	9.31	5.9162	4.3009	4.6531	3.4303	4.5122	2.7312	4.1993	5.4627	9.0339	5.3747	3.4356	1.2449	4.8156	4.8314	3.1326	5.3052	2.2449	5.4601	4.4509	5.1247	5.6264	4.9093	4.7485	5.5922	4.8037	4.3764	1.9598	5.4594	3.0409	8.576	4.2608	4.8797	5.3681	5.09	5.0712	5.8202	4.6288	4.2456	7.1826	5.1148	4.8753	3.8084	6.482	3.4222	8.7365	4.2133
PF3D7_1019600.mrna1_1	PF3D7_1019600.mrna1_1;201	201	6.0689	5.4429	5.8885	5.1473	4.6328	8.9952	5.0866	5.6153	1.852	6.1189	3.3434	6.1461	4.6616	4.1938	8.6556	4.7655	5.742	4.8435	4.5692	6.1765	7.6765	3.263	4.9411	4.6206	5.5195	3.3992	8.3326	4.3992000000000004	6.2001	6.0347	6.1387	4.8017	5.7388	5.6619	4.2227	7.741	3.0108	9.5777	5.5059	4.1835	3.9542	5.1663	5.4104	5.3161	4.5021	5.2765	9.1036	4.9093	3.6229	4.7409	5.1404	5.3151	4.5223	5.7897	3.0391	6.0566	5.0241	6.0043	5.8025	5.4256	5.7076	5.8475	4.2357	4.2327	5.3431	5.8347	3.5862	6.8586	5.0751	5.5192	6.3604	5.0023	5.4063	6.4214	5.1214	5.0622	7.4876	4.6288	6.1669	4.7181	6.7432	4.1252	7.0484	4.673
PF3D7_1019600.mrna1_1	PF3D7_1019600.mrna1_1;202	202	6.2845	6.1585	5.5354	6.5814	4.742	7.3202	6.9123	7.2904	5.5258	6.2044	5.5555	3.9203	5.3477	5.1346	6.844	5.1639	7.2723	5.9392	4.9011	7.377	6.2392	6.3455	4.8364	4.1169	5.3129	3.9523	8.273	3.9326	7.724	5.5583	11.9115	5.238	4.1803	6.6779	4.8017	7.7551	3.2735	9.619	5.367	5.1743	4.5091	4.3743	6.0314	4.7087	5.3906	5.1977	9.7255	5.3356	4.7798	6.7808	4.4764	5.8053	3.2869	5.4835	4.9463	6.457	5.033	5.1607	6.2034	5.9697	5.3899	6.2073	6.2798	4.9322	6.1489	7.5378	4.4509	5.3143	5.5192	3.0303	5.5129	5.7227	5.5348	5.7219	7.0299	6.0509	7.5696	5.7869	6.0453	6.2935	7.7474	4.4121	5.6899	5.6302
PF3D7_1019600.mrna1_1	PF3D7_1019600.mrna1_1;203	203	6.8237	10.3676	4.9279	6.11	5.4496	8.1241	7.664	9.2593	3.3716	8.047	6.7039	6.1315	5.998	5.2979	8.8095	5.3023	9.5193	9.6808	4.1052	8.4744	7.8462	7.0328	5.2044	5.1185	6.0005	4.7361	9.9999	4.8831	8.8571	7.4227	12.0703	5.5014	6.9111	6.6578	5.8809	9.2715	4.8822	11.5164	7.0597	10.0994	3.7592	3.5814	6.6278	6.7361	8.983	8.074	11.1032	6.6851	4.5957	7.0296	5.1506	7.8862	5.9516	6.6866	5.6264	8.1189	4.6747	6.2612	6.1735	7.3425	5.7549	7.829	6.3343	5.6851	6.0041	9.4514	4.4938	6.3232	6.5265	5.0976	5.8176	6.1898	7.7772	6.6172	7.8188	5.7153	8.302	5.5549	6.9516	6.8791	9.8219	5.6907	6.4197	7.1735
PF3D7_1019600.mrna1_1	PF3D7_1019600.mrna1_1;204	204	6.6519	5.2795	5.7181	4.796	6.0503	6.0354	5.4022	5.4162	5.7814	6.4366	5.2713	5.6668	6.0009	5.3183	5.2694	5.0892	5.7669	6.8807	4.3111	6.3359	7.0801	8.2047	4.9236	5.3823	6.5552	4.8525	10.259	4.033	6.6379	6.2606	10.8823	5.5361	5.9463	6.1611	4.3427	9.3704	4.7027	10.7778	6.1809	3.6439	4.3854	4.9495	6.0609	6.785	5.4323	6.9012	10.5226	5.073	3.943	8.7767	7.2773	5.5392	6.5041	7.3058	5.9236	7.3253	5.4084	6.7116	7.2344	6.2713	6.4416	7.3342	7.6939	5.9584	5.5592	5.8037	5.1272	6.72	11.0988	5.6381	6.4288	6.6206	7.1281	7.2191	6.3825	6.5615	8.0245	5.943	6.5977	4.916	6.3551	5.4216	6.4236	11.0488
PF3D7_1019600.mrna1_1	PF3D7_1019600.mrna1_1;205	205	6.0704	5.4063	6.5835	6.9224	5.2122	6.1898	5.7879	5.985	5.8425	6.7984	5.9692	5.332	6.5944	4.2839	6.4421	5.1607	5.9903	6.4804	4.4135	8.5334	6.1436	7.8896	6.0175	4.3089	6.4499	6.3628	10.6342	4.0892	8.7934	6.6076	11.476	4.6053	4.3951	6.4581	6.2525	9.9765	4.845	11.4357	5.4552	5.1627	3.9855	4.8802	6.3782	5.4019	6.3999	7.721	11.2092	5.7766	3.9212	9.1092	7.5063	6.6215	6.1959	7.0365	5.7798	7.258	6.0072	7.8226	7.5885	5.487	6.6191	8.2438	6.616	6.3457	6.5916	6.1847	5.5546	6.9392	4.9699	5.2679	6.7861	6.1276	9.0321	7.6557	5.6212	5.8344	7.7992	6.7557	6.5711	5.8276	6.3653	5.2638	6.9664	6.195
PF3D7_1019600.mrna1_1	PF3D7_1019600.mrna1_1;206	206	7.2094	6.4565	7.6316	7.7492	7.0091	8.271	5.0268	4.9551	7.3601	7.4262	5.3695	7.3759	7.7444	7.2337	8.7	6.3316	6.1969	7.9501	5.5874	10.3743	8.9258	8.5735	6.318	6.3625	7.436	6.4686	10.8037	4.6651	10.9505	7.5633	11.6222	6.2199	7.0449	8.332	6.7918	10.1634	5.6473	12.5576	7.3697	4.8415	4.565	5.2713	8.448	9.5341	7.3344	8.2947	12.0272	6.8909	5.1342	9.295	8.2776	5.9357	6.7513	7.6914	6.0732	8.2809	6.7987	10.0838	8.0603	5.5336	8.2846	10.9355	6.8446	7.5149	4.8704	6.6588	5.3183	6.2286	6.7149	6.3102	7.8437	6.6063	10.9131	8.679	7.4634	7.3501	10.5947	7.3098	7.2569	6.2559	6.9868	4.7098	7.6812	6.2104
PF3D7_1019600.mrna1_1	PF3D7_1019600.mrna1_1;207	207	7.7746	6.8728	9.8632	9.755	6.0032	9.6706	7.5537	6.6449	7.2325	7.5828	6.4286	6.9857	9.128	6.9487	10.1088	6.1396	6.5613	7.2727	5.8557	12.6066	9.4526	8.9049	6.5086	6.8784	7.559	6.3551	10.5196	5.1227	12.7392	7.4577	11.2366	6.2716	6.5833	7.6983	7.5515	9.7041	6.4607	11.7118	6.9081	5.925	4.8659	4.1408	7.1099	8.1821	7.5415	8.539	10.7728	6.7684	4.6276	9.681	8.0987	7.2806	7.3404	7.1149	6.6522	8.3349	6.419	8.7823	7.2561	5.8912	8.3368	7.8951	7.5427	8.0413	4.7729	6.636	5.582	7.0981	6.9256	7.1332	8.4005	6.3248	9.9872	8.306	7.0471	7.2237	9.157	7.6031	7.965	6.3719	7.063	4.7447	7.8963	6.9699
PF3D7_1019600.mrna1_1	PF3D7_1019600.mrna1_1;208	208	7.5258	7.2744	9.2733	6.1965	6.1961	8.701	5.5883	5.3723	6.8824	7.8653	6.8152	6.5622	5.4313	5.8736	9.2043	6.0295	5.4053	6.6479	5.1562	6.9267	5.9098	8.6603	6.4373	6.1605	7.7487	3.0108	9.9475	5.1683	8.0795	6.9587	11.0017	4.645	6.1254	8.4705	5.7057	9.6077	6.4419	6.2662	6.6918	6.567	3.9117	4.8495	7.4108	8.8749	7.2123	8.7076	5.8407	6.2946	5.1293	8.3133	8.0299	7.0785	6.4788	7.5591	7.0201	8.4232	6.7188	6.6826	6.9012	7.6795	5.2687	8.3211	7.6976	8.2253	5.3677	6.7429	4.7824	5.0281	5.2437	7.9114	8.1651	6.8049	8.2331	7.8782	8.3289	5.78	8.968	6.8672	8.0767	5.8814	7.4874	5.4131	6.3681	5.9013
PF3D7_1019600.mrna1_1	PF3D7_1019600.mrna1_1;209	209	8.0803	6.7401	7.5272	6.4861	6.3756	9.4282	6.0934	5.4219	7.2058	7.8075	5.2913	6.9668	6.2498	6.155	8.7563	5.4205	6.4278	6.941	4.8753	9.3362	9.6253	9.5207	6.5717	7.4458	8.354	6.1198	10.8225	5.2063	9.425	9.1753	11.8005	6.1906	7.6598	8.6183	5.2296	9.9539	5.4783	8.2107	7.7799	6.267	4.3971	4.9959	6.6575	6.9449	7.7412	9.4359	6.9143	8.1033	4.3757	9.9479	8.1597	7.722	7.5712	7.6775	7.8118	9.5373	6.9432	7.2271	7.0752	7.5183	6.6462	8.08	6.9223	6.7854	5.8125	6.6162	5.4666	4.5447	5.4403	8.0783	8.8423	7.0946	8.5484000000000009	8.5355	7.6305	7.1238	9.1846	7.8981	7.795	6.6436	7.0026	5.6591	7.0781	6.0063
PF3D7_1019600.mrna1_1	PF3D7_1019600.mrna1_1;210	210	8.2445	6.5838	7.2317	6.0613	6.2823	9.7656	5.6241	5.706	6.3911	8.7344	7.2161	6.9894	5.7637	6.4791	9.5839	5.5714	6.0407	6.6307	5.9653	13.065	8.1569	7.7748	7.8489	5.7975	8.571	4.4976	10.2156	5.0742	13.6993	8.2892	11.9625	8.0131	5.7312	8.4228	6.2832	9.9821	6.746	7.6552	7.6306	5.9623	4.8831	5.4902	5.7729	6.8853	7.0478	9.3944	6.7683	8.5109	4.384	8.8732	8.534	6.7371	7.2646	7.1736	6.8829	7.7058	6.8287	6.8629	7.1773	6.3067	5.1485	7.9332	6.5817	4.8314	5.7382	8.9454	5.1094	4.9411	6.2087	7.8511	9.2311	6.6953	8.0595	8.472	5.9177	6.26	10.1326	7.2303	7.4359	6.11	8.9139	5.8477	7.5671	6.8013
PF3D7_1019600.mrna1_1	PF3D7_1019600.mrna1_1;211	211	7.6237	6.5671	6.3882	6.3082	6.6852	10.3879	4.8797	5.407	6.573	7.3818	5.8625	6.202	6.7914	5.7093	10.4353	5.3402	5.4145	5.905	4.844	12.6366	7.3685	7.5663	7.3847	6.0409	7.2454	4.6363	9.4474	5.7732	13.0502	7.0842	11.583	6.7736	5.7866	7.5298	5.8595	9.4543	5.9467	8.4954	7.7229	5.9272	5.91	6.5971	5.3381	6.4804	6.8989	7.8938	6.847	6.9849	5.0605	7.8688	7.7164	5.905	6.3637	7.1968	7.383	7.9086	5.0027	6.4566	7.161	5.8777	4.0985	7.3624	6.6643	6.1699	5.3298	8.1804	4.3695	4.6696	6.6822	7.3097	7.3189	6.3894	8.5476	8.5992	6.7721	6.0378	8.1566	6.4778	5.7589	5.6375	8.3928	5.4266	6.9746	6.974
PF3D7_1019600.mrna1_1	PF3D7_1019600.mrna1_1;212	212	7.9087	7.0966	7.8295	6.702	6.3856	8.3889	5.6392	5.191	7.1134	7.8441	6.8023	6.6119	6.5954	6.4899	7.5603	6.4419	5.8792	5.9995	7.4869	12.2552	6.771	8.8997	9.9083	6.0843	8.1437	7.6335	11.1846	6.8279	12.7613	6.9842	10.491	9.8397	6.2087	7.932	6.7549	10.6428	6.2826	8.3906	8.3453	6.4222	6.0635	5.7949	8.6038	6.7856	7.5549	10.194	7.517	8.8957	5.213	10.0616	8.9554	8.7448	8.3351	7.9323	7.7794	10.3143	6.868	7.5783	8.6486	6.0148	6.4954	8.5835	8.0535	6.4237	6.2135	8.432	4.6921	6.2106	6.8634	7.1428	9.7846	6.8113	7.9981	9.0928	6.8879	6.5168	8.9695	7.8803	8.1952	6.9612	8.536	6.1235	6.7515	7.5121
PF3D7_1019600.mrna1_1	PF3D7_1019600.mrna1_1;213	213	7.8194	7.1522	6.8896	9.2591	7.404	8.1327	6.4026	6.0652	6.7912	8.3617	5.4957	6.188	9.123	6.9571	8.4763	7.0569	6.1106	5.4118	6.8539	11.6175	8.2122	8.0826	8.839	6.0312	7.1612	7.243	9.4199	5.8689	12.2011	7.6484	9.4566	8.7446	6.2574	7.4878	6.9046	9.3991	6.2083	8.1125	9.715	6.8952	7.0084	5.1453	8.1997	6.325	6.8464	8.5411	7.2663	9.6374	6.0415	9.6901	6.9313	8.3169	10.4595	6.4524	7.3358	8.2866	5.4793	6.5926	8.1919	5.7186	6.7021	7.9402	9.0108	5.7889	6.7658	8.009	4.7409	5.4121	5.4175	7.9886	8.6075	6.8748	7.9127	8.8103	6.5925	6.9122	8.3166	8.6158	6.5524	6.7715	8.5028	5.4456	7.2829	7.1558
PF3D7_1019600.mrna1_1	PF3D7_1019600.mrna1_1;214	214	6.1352	6.9316	5.4902	7.3474	6.6483	9.788	4.9891	5.2843	6.2965	7.0714	5.3273	5.0466	8.1638	6.774	9.9121	6.2985	4.6094	5.4906	3.8856	11.5914	7.0254	8.1509	8.2716	6.071	6.1291	5.5487	9.6484	4.6927	12.394	6.8381	10.2439	8.3698	5.8652	7.2548	5.029	9.4955	4.9035	7.643	7.4943	6.9636	6.9403	4.3399	7.1048	5.7007	4.1235	6.8823	7.2029	8.6713	6.21	8.2512	8.6471	6.6511	5.3023	7.8304	7.607	6.463	6.8384	7.3641	6.9156	4.7175	5.3438	7.8809	6.2638	4.7388	5.2172	8.3204	4.9754	4.4429	6.3632	7.6259	5.3561	7.3738	7.8042	7.5647	4.8704	5.7178	8.3415	6.1083	4.9882	5.7743	8.5124	5.7554	6.928	6.8268
PF3D7_1019600.mrna1_1	PF3D7_1019600.mrna1_1;215	215	6.7832	6.5907	5.8615	7.5064	6.0676	9.2021	5.0352	4.8773	5.3187	6.7625	4.9855	7.0171	7.6454	5.8654	9.1584	4.8455	5.0535	5.3462	4.9477	12.5498	5.6058	5.3205	9.176	4.8104	6.3889	5.4012	8.7496	4.3854	12.6927	6.1223	6.6091	9.0094	5.8592	6.7329	5.7167	7.2138	6.3847	7.4589	8.2067	6.5381	6.4136	5.0117	5.8822	4.1001	4.6194	7.2246	5.9162	8.2176	5.0321	8.2705	7.5231	7.2288	5.855	6.6727	6.2752	6.3172	6.2018	6.1229	7.0424	4.6153	5.2983	8.4561	5.3208	4.8723	5.9286	8.5951	4.211	4.5367	5.7576	7.426	6.0409	6.3773	6.339	8.022	5.8841	6.0325	8.678	5.0492	6.2096	5.6091	8.7575	3.3016	6.5181	6.6312
PF3D7_1019600.mrna1_1	PF3D7_1019600.mrna1_1;216	216	5.7879	7.9313	5.6387	7.9458	5.9775	9.4742	5.5966	3.7908	5.14	6.7654	4.3792	5.4124	8.784	5.0968	9.8016	5.2735	4.4822	5.0018	5.135	12.376	5.9319	5.1554	8.5644	4.4053	5.6311	6.7592	4.4155	4.6758	13.121	6.5399	6.6149	8.4862	5.4705	5.8992000000000004	6.6854	4.0108	4.9093	8.609	7.2638	6.2688	8.2512	4.4135	5.4522	4.9621	4.8919	6.4381	7.4186	6.3853	4.84	7.7078	5.96	5.4741	6.6699	7.7944	7.3714	5.1189	3.8904	6.1514	4.9986	5.0422	4.6165	5.9016	5.8873	4.4101	4.0018	8.1906	8.3977	5.2585	4.5916	7.166	5.3034	5.3291	6.9381	6.3255	5.8014	5.021	8.1225	6.8612	5.7658	6.1908	8.583	9.2838	6.9642	5.4986
PF3D7_1019600.mrna1_1	PF3D7_1019600.mrna1_1;217	217	7.1485	8.0198	4.4957	6.9603	4.5951	5.9793	5.7013	5.4185	3.4276	7.7971	7.6086	5.9371	7.4221	4.5148	5.8597	6.0241	6.1851	4.8639	4.5928	12.5142	6.724	4.7803	9.8557	5.7276	5.6124	5.0369	7.1041	4.9695	13.1778	6.3728	6.31	10.7657	5.1313	6.2087	4.5229	5.4333	4.2713	7.0496	7.1881	6.9605	7.5315	4.8595	5.9507	7.1254	6.0475	5.2687	7.9116	7.9972	7.2081	8.0002	6.0181	5.1445	6.1506	6.8408	5.582	6.0875	5.596	5.9395	5.5948	5.1289	5.2847	6.78	6.8146	5.5166	6.1583	8.5171	5.4009	5.36	5.8644	6.3094	5.5214	6.0533	7.1638	6.0736	5.7358	4.8938	6.9041	6.3318	8.1423	6.0516	8.8522	5.51	6.5629	7.0717
PF3D7_1019600.mrna1_1	PF3D7_1019600.mrna1_1;218	218	6.6616	6.2675	6.0527	5.5937	6.2462	5.487	5.2192	4.6294	4.4777	6.0244	6.5721	6.4022	5.2437	3.4289	5.9465	5.5865	4.6531	4.0365	4.9828	7.3133	5.7501	5.8714	5.8709	7.5983	5.1506	4.4376	5.3399	5.8066	7.6149	6.1295	6.0494	5.0492	8.5916	6.0334	5.7554	5.1526	5.3345	6.3754	6.4155	5.2277	6.0336	4.2133	4.765	5.5229	4.9378	4.8324	5.5862	5.9435	5.9704	5.4152	5.3909	5.1424	4.5801	6.2238	5.8179	5.3114	5.6879	5.4396	6.2079	5.1206	6.2359	6.0281	5.9734	5.5002	6.0215	5.6935	4.9491	4.8861	6.3045	5.2957	5.2357	4.9217	6.9094	5.4087	5.9798	6.5593	6.2376	5.9067	6.189	6.0365	5.3775	2.7398	6.4002	6.5
PF3D7_1019600.mrna1_1	PF3D7_1019600.mrna1_1;219	219	6.6395	5.0652	5.8053	5.8711	4.6548	6.3279	6.1393	5.4548	4.1977	6.4269	7.5588	4.7463	5.319	4.5987	6.7842	5.2653	4.957	3.6803	5.1135	7.3576	6.1357	5.1651	6.1859	6.9591	5.1239	5.1457	5.8384	7.9919	11.3389	6.3156	6.1851	6.5384	7.3881	5.0917	5.0365	5.0997	4.5173	5.463	5.8482	4.8669	5.5901	5.3143	5.5376	4.9519	4.8525	5.4152	5.1591	5.7051	5.5376	8.1603	5.7892	5.4841	4.1851	6.4301	5.6576	4.8694	5.2627	6.2054	4.95	4.332	6.7272	5.7287	4.4376	5.6938	6.7396	5.7021	5.2791	5.5638	6.0175	5.7434	5.5204	5.0725	5.8019	5.4919	5.8497	6.2269	6.2236	3.8659	5.3933	5.8235	5.4094	5.0479	5.1272	6.7651
PF3D7_1019600.mrna1_1	PF3D7_1019600.mrna1_1;220	220	6.832	5.9941	6.0896	5.9803	5.6988	7.8419	5.5438	4.9722	5.8014	7.3005	8.5339	6.6502	6.283	5.897	7.2708	6.0919	5.8102	5.3161	6.06	7.4142	5.953	4.7965	5.5708	10.8694	7.2387	6.0052	8.2987	6.0968	7.1343	6.0485	5.812	5.2001	11.6655	7.5745	5.1703	8.8192	4.6565	6.1311	7.994	5.0179	8.8942	5.848	4.4777	6.8176	6.8834	4.797	7.3504	7.1664	5.4676	8.0843	6.6915	5.4976	5.0387	6.0932	7.3856	4.9322	7.2621	7.1588	6.7291	6.1361	7.2537	7.0824	5.8545	5.7811	9.4578	5.6294	5.7708	5.5853	7.4253	7.8959	5.116	5.2645	8.1203	6.224	5.887	6.4041	6.5331	7.3762	6.1177	10.0293	4.6594	5.2683	6.1924	8.0948
PF3D7_1019600.mrna1_1	PF3D7_1019600.mrna1_1;221	221	8.8732	5.682	5.8112	6.2731	6.3112	7.5168	6.0415	5.2288	4.7004	9.3302	7.8732	6.7296	6.0424	6.1922	8.1489	5.4479	4.9222	4.8738	5.4761	6.72	6.2673	6.2122	6.1187	11.3106	6.155	3.9873	9.3354	6.7342	7.2263	6.2772	6.5963	5.6444	11.7117	7.124	5.0139	9.5621	5.8634	5.1631	8.3294	4.5832	5.8997	5.3027	5.8547	6.0566	9.027	5.3579	7.4615	7.9214	6.4111	7.9872	6.0148	6.0065	4.7687	5.3302	6.8497	4.1619	7.7784	7.8661	6.3208	5.1119	5.9697	7.1767	5.8605	5.3837	10.848	5.6653	5.4976	4.5254	8.2076	8.2066	6.4785	6.4111	8.2517	5.8938	5.8395	5.0356	6.4321	7.26	6.0321	10.8929	4.7544	4.3462	5.675	8.4044
PF3D7_1019600.mrna1_1	PF3D7_1019600.mrna1_1;222	222	6.3501	6.1348	5.5279	7.2286	5.5478	7.9635	5.9205	5.1301	4.7538	6.8407	8.8334	6.4882	5.4877	5.3388	7.7045	6.0308	5.374	6.0904	6.5564	6.7913	6.5581	4.8987	5.5469	11.0199	7.0426	5.2032	8.8977	6.8749	7.2682	6.3471	5.6862	5.5577	11.1184	6.8092	4.3067	8.8805	5.5289	7.0026	7.151	6.1117	7.5554	5.0807	6.054	6.3176	6.3056	5.6479	7.1151	6.7748	5.1375	6.9335	4.5478	6.3198	6.455	5.969	7.4575	5.7692	7.2439	7.0982	5.7703	5.8331	6.5527	7.1826	6.2361	5.4673	10.2356	7.4807	6.3111	6.7558	9.2648	8.1523	5.7455	7.0694	7.3803	5.5416	5.6921	6.2716	7.0988	6.0286	5.3975	10.657	5.1252	5.7751	6.9915	8.9118
PF3D7_1019600.mrna1_1	PF3D7_1019600.mrna1_1;223	223	7.6889	5.7071	7.6069	7.7089	6.5217	9.0328	6.8535	7.6488	7.5471	6.6814	10.4038	8.7749	7.8646	7.2929	8.1059	5.8487	6.8122	9.1681	6.2036	7.4783	6.5804	7.0295	6.9228	13.528	9.2871	6.083	12.2943	7.9095	7.7155	7.4857	8.0394	6.9296	13.6823	9.6864	6.7363	11.4167	7.5309	6.8923	8.9669	6.3125	7.3118	4.7576	9.2922	7.6067	7.4222	6.5711	7.8987	9.2163	7.6606	11.6081	6.2207	9.6771	7.4444	6.2998	7.6844	6.5601	7.4954	8.2276	9.7886	6.8094	8.7606	8.6981	8.6778	8.151	12.8838	6.3956	5.1599	7.4118	8.9918	8.3396	8.3561	8.1034	9.189	9.4071	7.4051	8.1191	7.7394	8.4064	7.0219	13.1058	6.1601	7.3162	7.7966	10.22
PF3D7_1019600.mrna1_1	PF3D7_1019600.mrna1_1;224	224	7.6101	5.7018	6.2713	7.2107	6.9346	9.2538	4.9941	5.8014	6.7053	7.2662	10.0871	8.6551	6.377	7.4842	8.2065	5.7629	6.415	6.6439	6.3635	7.156	6.0639	5.1318	6.9269	13.9183	8.9624	4.8384	12.0044	8.5745	7.7446	7.0184	6.7257	6.3865	13.9565	9.5451	5.1667	11.6949	6.5844	7.5158	8.0633	5.0866	6.1876	5.8612	6.013	5.7325	7.6303	5.1077	7.2939	8.9909	5.7816	9.8589	7.4941	5.4249	6.5412	7.0547	7.7934	6.5606	8.1861	10.1053	8.2673	6.6532	7.5561	8.1481	7.4251	6.8342	11.9962	6.0396	4.98	7.1338	9.7594	8.001	8.6905	7.9789	10.8508	8.7544	7.0119	6.0779	8.0492	7.3828	7.4347	12.3088	7.085	5.8405	7.1512	10.0052
PF3D7_1019600.mrna1_1	PF3D7_1019600.mrna1_1;225	225	10.9228	5.9272	5.7584	7.0623	5.717	7.8278	5.5407	4.431	6.1262	10.4448	8.8171	8.0563	5.694	5.7096	7.8573	5.1969	5.3384	4.6064	4.6005	6.0345	5.3872	5.2284	5.6168	13.7014	7.289	5.0798	11.2095	7.2929	6.833	6.3839	6.141	6.213	13.5839	8.0945	5.1164	11.0675	5.5853	7.1495	7.2825	5.2672	5.3778	6.7909	4.3262	6.3422	10.7982	5.6574	6.416	7.3171	4.3937	9.3509	7.065	4.269	6.5013	5.7949	7.632	5.739	8.1542	8.9739	8.6163	6.7285	6.0968	7.1537	6.2957	5.3899	11.3181	5.7576	5.8768	6.7521	8.0334	7.0622	9.2915	7.8411	9.8151	9.2592	7.2721	5.1795	7.3797	6.8392	6.9116	11.468	5.5286	5.2772	7.1907	8.1063
PF3D7_1019600.mrna1_1	PF3D7_1019600.mrna1_1;226	226	6.5815	5.916	5.4067	6.2549	5.7208	7.5247	5.5862	4.9607	5.5388	6.5661	8.8243	6.3266	5.3903	5.7296	8.0364	5.6769	5.8602	5.5607	6.3475	6.2733	5.9201	5.6505	4.4039	11.7851	6.4133	3.4236	9.9686	7.8567	6.5429	6.4121	6.4788	5.4496	12.0297	7.1465	4.8405	10.0495	4.4202	6.727	6.2961	4.8192	5.0819	5.8557	5.5981	6.0492	6.7533	3.6358	7.1603	6.6918	5.0117	8.2542	6.7398	4.8232	4.9435	5.9789	6.9964	5.2806	6.8775	8.6262	7.5451	6.6659	6.7908	6.987	7.785	6.2238	11.1297	6.2919	4.8885	5.7634	8.584	6.258	5.2998	6.5564	8.7747	6.2371	7.0895	5.8775	7.7448	6.9181	6.8667	11.2502	5.0197	3.4383	7.13	8.5131
PF3D7_1019600.mrna1_1	PF3D7_1019600.mrna1_1;227	227	7.0742	5.5176	5.8382	7.2757	6.3102	5.8532	6.65	6.6174	4.7442	7.7757	8.6283	5.9495	5.7487	4.8309	5.8222	5.2544	6.9125	6.7141	5.4222	7.3139	6.2557	5.6966	6.12	11.3527	6.3517	5.2802	9.3221	7.2454	6.4809	6.0126	6.5171	4.1465	12.0056	7.287	5.0303	7.8698	5.478	5.5546	7.2902	5.2215	5.2817	5.2828	5.6456	5.7803	7.1205	4.7252	6.5449	7.2542	4.991	10.4176	5.6991	5.3628	4.9588	8.3016	5.4967	5.7148	6.6492000000000004	7.2042	6.7914	13.2656	5.2315	7.4744	5.9477	5.9153	11.4095	6.541	5.7371	6.5557	9.0374	5.4436	7.0668	7.7018	7.1663	5.6369	12.2704	5.7936	6.9714	6.6483	6.5998	11.7508	6.2955	4.1318	6.6296	8.0424
PF3D7_1019600.mrna1_1	PF3D7_1019600.mrna1_1;228	228	8.3863	5.5531	5.9752	8.1376	5.2854	6.0002	6.8469	7.822	4.7687	8.0137	6.7435	11.2471	8.1234	6.3639	5.5871	5.1771	7.7785	6.1162	5.2836	6.5537	6.0492	6.601	6.0879	5.4854	6.3754	5.1886	6.85	6.5592	7.1238	6.765	7.2883	4.0374	6.2269	6.6024	5.4767	6.4278	4.7219	6.0787	9.0803	5.1152	5.4009	4.717	6.5753	6.4906	7.7228	6.3393	6.6837	8.7974	5.437	8.3859	7.318	6.5916	7.0705	7.4406	6.0674	5.2411	4.9359	9.9281	7.2471	9.9636	7.3864	7.6497	6.7706	6.1635	6.4298	6.6938	5.797	8.7618	9.327	5.8919	6.3681	5.8575	10.0599	8.1814	10.1851	7.5574	7.8316	6.2523	6.4652	7.5281	7.3259	6.9366	8.7961	10.0312
PF3D7_1019600.mrna1_1	PF3D7_1019600.mrna1_1;229	229	6.1703	5.5786	5.9272	7.4385	3.7814	6.6194	5.4509	5.4236	5.9695	6.5444	4.5435	5.7018	7.4404	2.8856	5.4828	5.1542	6.1137	5.1607	4.3248	7.1777	6.6552	5.5801	6.0332	5.8861	6.097	5.1599	7.1778	5.7509	7.3419	6.9286	6.2016	5.2675	5.9683	6.1087	5.8809	6.7306	4.5484	5.6733	7.3637	5.2968	5.7764	5.2832	6.4138	5.4466	6.4136	6.4107	6.1389	7.7365	5.5877	6.7447	6.696	6.4909	5.8447	6.8193	5.5708	5.0751	5.2994	6.7804	7.7956	7.8577	5.8887	7.0288	6.2217	6.0137	5.5738	5.8212	5.4168	7.8099	10.388	5.6554	6.6219	5.8301	7.627	7.7745	8.3492	7.1714	8.044	6.308	6.3356	7.1937	5.9324	6.0883	7.4235	10.1855
PF3D7_1019600.mrna1_1	PF3D7_1019600.mrna1_1;230	230	6.6883	5.5392	5.1835	5.9821	4.5491	5.9519	6.1231	5.367	5.1048	6.8577	5.3187	6.6057	5.4748	5.2917	5.1934	5.1878	5.6767	4.6588	5.4053	7.2086	6.5563	5.4893	5.7271	6.5105	5.3992000000000004	4.8243	4.5552	6.0883	7.1048	7.0803	6.1311	5.7325	6.6775	7.052	5.7043	3.5398	5.2758	6.3257	5.2668	4.1497	3.8156	4.6679	6.0928	6.596	5.5756	6.7312	5.9322	5.1485	5.1123	7.9608	6.7736	5.8296	5.101	5.8169	5.8432	4.813	4.5084	5.7477	12.3236	5.9953	7.1178	6.8823	6.15	5.3413	5.738	5.8207	6.432	6.6791	10.3032	4.7882	6.5938	5.6525	6.5162	12.689	7.0791	7.4849	7.1458	6.4777	5.8948	7.4888	5.8649	6.1114	7.3678	8.7565
PF3D7_1019600.mrna1_1	PF3D7_1019600.mrna1_1;231	231	6.7962	7.0241	5.2668	4.8953	5.5248	5.8202	5.2642	6.2843	6.2578	5.6907	5.0475	5.691	4.9891	4.3413	5.1297	5.0387	6.0099	5.7082	5.281	6.4405	5.9416	5.9071	5.9279	5.5438	5.3995	5.7991	5.4492	5.2735	6.5512	7.2948	6.0437	4.433	5.8875	6.0787	4.6241	5.1371	5.2016	6.2977	5.7931	3.796	4.0635	5.7104	5.6058	6.5049	4.382	5.2437	6.5761	5.6927	5.2694	4.847	6.2352	6.4907	5.2269	7.1293	5.9146	4.8836	4.8992000000000004	6.1884	6.1783	5.4333	6.6328	6.4501	6.5062	5.6554	5.8782	5.8858	5.6168	6.1797	9.2634	4.7328	6.6974	5.2207	6.3201	5.4825	6.2735	6.5272	7.5528	6.9215	6.7523	7.1292	4.4053	5.7276	6.4752	8.698
PF3D7_1019600.mrna1_1	PF3D7_1019600.mrna1_1;232	232	6.6721	5.8507	6.3207	6.1793	5.4614	6.0629	6.4102	6.6488	8.2025	8.1229	4.9184	6.12	6.3012	6.8607	5.804	5.0206	6.5644	4.9388	4.0557	7.1225	6.9116	5.6806	5.1839	5.7425	5.2137	5.1043	6.7061	6.4545	7.0802	8.9467	7.4971	5.3223	6.4762	6.6426	5.4676	6.1361	4.2388	6.0157	5.8812	4.7004	4.7939	5.7631	5.9138	6.0413	6.4101	7.3186	6.5094	6.5084	4.3284	5.8834	6.8847	6.7564	7.2711	7.1957	5.8422	5.8058	5.2772	5.8622	6.1083	6.2139	6.5229	7.2841	6.7225	7.5799	7.9573	7.1171	5.5037	6.1245	9.6316	6.0197	7.3896	5.6927	7.9795	7.1669	6.7369	7.7606	8.1215	6.4184	7.2738	8.9083	6.9091	6.0783	6.9144	9.0686
PF3D7_1019600.mrna1_1	PF3D7_1019600.mrna1_1;233	233	7.9786	5.9234	7.0278	8.1943	7.0277	5.5361	6.804	8.2159	8.3592	8.4532	6.2067	7.8986	7.3092	7.3999	5.5103	5.9364	8.2722	5.9989	6.2998	8.2159	8.4451	6.3846	8.0861	6.1266	6.3695	6.4436	5.7236	6.3682	8.7562	8.6076	8.1777	7.7604	6.7296	7.3316	5.9115	6.8972	5.0836	6.5557	8.6235	6.6935	5.8664	4.6854	6.9449	6.2221	7.4711	7.5151	7.7936	9.2321	6.8163	6.6147	7.2641	7.6995	6.3357	7.6966	6.8264	7.0783	5.9227	6.5269	6.3514	6.1231	7.1751	7.8667	7.3909	6.2475	8.6295	6.9088	5.7642	7.5892	8.3982	7.287	7.205	7.3042	8.547	7.9732	7.0584	8.1781	9.5113	6.8449	7.7738	9.2121	7.8834	6.7876	8.3819	7.7824
PF3D7_1019600.mrna1_1	PF3D7_1019600.mrna1_1;234	234	8.1098	7.2566	7.042	6.7934	7.5022	6.7255	8.0331	9.2575	7.8642	8.5181	7.8099	8.018	6.2073	8.1135	6.6679	6.7351	9.471	6.9079	7.393	8.0101	10.4781	6.5237	7.5934	8.1398	6.4388	5.9832	6.0396	6.0775	8.5858	9.1806	8.6643	7.3756	8.2715	7.4081	6.2943	6.8465	5.939	6.7935	9.5214	7.8369	6.5573	5.6017	7.0223	7.2683	7.2891	7.514	7.4947	9.3641	7.7329	6.9221	7.3967	7.5092	7.5022	6.8203	7.9349	6.7282	5.5037	6.4099	6.3482	6.2634	7.935	9.6006	6.4971	6.4283	8.5463	6.8544	6.0909	6.9493	8.9266	8.593	6.9903	7.5678	8.7702	8.0787	8.005	8.2636	9.98	7.0613	7.5138	9.5226	7.3474	6.7861	7.7886	8.0888
PF3D7_1019600.mrna1_1	PF3D7_1019600.mrna1_1;235	235	8.2076	7.9595	7.5193	6.7977	7.1954	9.2763	7.4511	8.5093	7.0311	8.4982	5.8326	6.963	5.3431	8.0579	9.1763	5.9905	9.0275	6.3149	7.4605	8.0641	9.4769	7.1502	7.5243	8.3139	6.2468	5.3844	6.3167	6.4517	8.1988	8.8431	8.7524	7.3582	8.4892	6.7621	6.4283	7.0082	6.8972	7.5169	8.3061	7.3226	6.4249	6.0255	6.4819	6.8815	7.1134	8.0476	6.8271	8.4866	7.4911	6.7131	6.7221	7.409	7.1979	6.6836	6.6058	5.8694	5.4256	7.0921	5.7871	6.0023	5.9768	8.4844	6.0839	5.9267	8.1556	6.1641	6.1811	5.9628	7.7691	8.2313	8.111	6.6868	8.543	8.2912	8.3651	8.1468	9.4489	7.9086	7.8075	8.7491	6.7411	7.5282	7.504	6.9499
PF3D7_1019600.mrna1_1	PF3D7_1019600.mrna1_1;236	236	7.7755	9.7659	6.7781	6.8912	7.215	9.3839	7.8986	8.1914	8.1227	8.5691	6.6023	7.8282	6.7474	7.8059	8.8825	7.7809	8.1277	5.9196	6.3806	7.2159	10.4687	4.8649	7.766	7.5856	6.6588	4.7782	6.3915	6.0241	7.2503	9.2205	8.022	7.2841	7.1754	6.9904	5.4416	6.2502	5.9725	7.0411	9.0785	9.3695	6.8688	4.8807	5.696	6.6088	7.3641	7.4551	7.2675	9.2346	7.2771	5.6913	7.2634	7.3918	5.7879	7.1317	6.6908	6.3556	5.9059	6.0796	6.6851	7.9236	6.8377	7.9412	6.7764	6.1621	7.932	6.6981	5.8634	6.7642	8.7235	7.915	7.1589	7.2617	7.914	8.1227	7.8067	7.5652	9.363	6.9941	7.2879	8.9005	6.9267	6.6614	7.1823	6.455
PF3D7_1019600.mrna1_1	PF3D7_1019600.mrna1_1;237	237	8.0311	6.6568	6.3454	6.7893	7.3372	7.653	7.2552	8.3235	7.6728	9.1059	6.6237	6.915	6.4752	8.0243	7.4748	6.7925	8.6046	5.565	7.6636	6.9349	10.4056	5.4912	8.4481	7.0799	6.071	5.1408	6.2563	5.5753	7.0585	8.5428	7.9299	7.7779	6.6619	6.8357	5.5546	5.4656	6.2458	6.9552	9.5568	6.9294	5.2323	5.6141	6.2061	6.0498	6.2294	6.7581	7.4174	9.5904	7.0475	5.5084	6.3951	6.7042	6.3049	6.7114	6.9973	5.582	6.4232	6.6769	6.1649	7.5904	7.7249	7.6653	6.9762	5.8577	7.8636	6.7464	5.2769	7.446	8.2115	7.8709	6.5495	6.9888	8.1042	7.4431	8.4574	6.8613	9.1979	6.835	7.3905	8.7459	7.1915	4.9704	8.4936	7.8185
PF3D7_1019600.mrna1_1	PF3D7_1019600.mrna1_1;238	238	7.4761	6.9152	7.1024	7.3996	10.2769	8.1943	7.6761	8.8552	10.3396	7.9435	8.7542	6.9221	5.6826	10.2184	7.2821	7.4372	8.7061	5.0126	6.0932	6.4266	8.3764	6.1546	6.1839	7.5423	5.905	4.5323	5.6966	5.7835	6.7233	7.8305	7.9839	5.5919	7.0929	7.1473	5.7271	6.2371	5.6588	6.7794	9.792	7.0694	4.9598	6.466	6.0088	5.5583	5.8452	9.7695	6.7525	9.6584	9.2292	5.7109	6.929	7.4344	6.5407	6.5176	7.4258	6.437	6.8803	5.812	6.8806	5.7339	5.4226	7.4011	7.373	5.9782	8.0153	6.4481	4.5735	6.9698	7.4604	7.2574	6.5353	7.5046	8.6973	7.4261	6.7272	7.072	8.4661	7.015	7.3567	8.5821	6.8106	6.5447	8.0127	7.1365
PF3D7_1019600.mrna1_1	PF3D7_1019600.mrna1_1;239	239	7.3973	7.2758	6.2915	6.8593	8.7833	7.7157	7.802	8.6592	9.5663	8.2505	7.0395	7.503	5.2976	9.189	8.0122	7.4888	8.2816	5.1355	7.02	6.6326	9.0466	6.4165	7.1549	7.0157	6.8451	6.2141	6.1922	6.2426	6.9435	7.914	7.6799	5.846	6.8786	7.4136	5.5002	5.6614	5.6927	6.9789	8.7724	7.4748	5.2634	5.9451	4.9837	5.9547	6.6658	7.7984	7.0592	8.4498	8.1361	5.8834	6.327	6.5308	6.1729	6.5509	7.1337	6.2456	6.5334	6.4482	6.4232	7.5382	6.1338	7.5131	7.3716	6.1861	8.0588	6.6375	5.288	6.9239	8.0053	7.3615	5.7655	6.516	8.3727	7.3355	6.7692	5.9882	8.9395	7.2067	6.9863	8.3702	6.7043	6.1485	7.6859	7.1927
PF3D7_1019600.mrna1_1	PF3D7_1019600.mrna1_1;240	240	7.2065	6.3199	6.6414	6.4555	7.8128	7.9491	7.9514	7.9692	7.9238	8.2628	5.2513	7.5477	6.1447	7.8261	7.7142	7.2419	7.9044	5.3212	6.4456	6.7578	10.77	5.3406	8.8007	6.8754	7.5313	7.1247	6.3611	5.319	6.8418	7.8416	7.5533	8.1826	7.5825	7.3329	6.9947	5.9269	4.2203	6.7901	8.7014	7.1302	6.0159	5.0725	6.2758	6.1447	7.185	8.1262	7.5028	7.8456	6.6197	6.1723	6.4718	6.4055	5.4416	6.5347	6.2182	5.9059	5.7469	6.2685	6.9164	6.7999	7.27	7.4155	7.0184	6.3397	7.4131	6.0135	4.8929	6.7297	7.5945	7.6866	8.3025	5.9907	8.4529	7.4694	7.1629	7.5396	9.022	8.1681	7.0343	8.2813	6.3724	6.5893	7.5301	7.7721
PF3D7_1019600.mrna1_1	PF3D7_1019600.mrna1_1;241	241	8.1628	7.7065	6.332	6.8325	7.7472	6.8902	9.7757	11.4344	7.9228	8.2539	6.5543	7.4587	6.2602	7.9243	7.095	9.0832	11.5939	5.2384	6.3493	6.8976	9.2562	6.6254	7.4358	7.2269	7.3743	7.4131	6.6353	6.3018	9.5264	8.2025	7.7164	6.2246	6.363	7.9083	7.8052	5.8379	6.1615	7.9976	7.929	7.2785	5.2369	5.9885	6.4456	6.3391	6.3947	7.9787	8.3809	8.0617	7.2211	6.3915	6.08	5.8856	6.7195	6.8092	7.2836	6.8439	6.5343	6.6692	6.7596	6.6631	6.3565	7.5883	6.4854	6.0002	8.0058	6.031	5.4165	7.4235	6.5048	7.7498	5.9449	6.511	8.5608	8.189	8.4561	7.6272	8.9063	7.5764	7.7972	8.7841	7.7901	6.3537	8.2032	7.9167
PF3D7_1019600.mrna1_1	PF3D7_1019600.mrna1_1;242	242	8.1957	7.9651	7.2496	7.2535	7.4531	6.4875	9.3002	10.1716	7.3419	7.9998	7.3309	8.9685	6.5041	7.6223	6.152	8.4695	10.5978	5.7436	6.754	8.2112	9.5711	7.9496	7.6321	7.2227	7.0014	7.4853	5.7249	6.2217	8.3721	9.0162	9.1112	7.704	7.5814	7.5168	6.6149	5.1787	7.17	7.9877	7.0914	7.7958	6.3738	4.6088	7.5624	8.347	8.1333	7.9043	7.5376	8.2248	7.6903	6.4684	6.8193	6.7357	6.3212	7.2706	8.9509	6.8649	5.774	7.9036	7.0966	6.9336	5.7536	7.4102	7.7865	6.5768	8.0332	6.8739	5.2664	7.5678	6.414	9.4134	8.2026	7.7171	9.4042	8.6054	8.1671	7.5991	8.9852	7.8388	7.3677	9.3091	7.1398	7.5191	8.6908	7.8752
PF3D7_1019600.mrna1_1	PF3D7_1019600.mrna1_1;243	243	8.1209	8.0581	7.418	7.0089	7.6027	7.2369	7.7753	8.6128	7.5929	8.8459	6.5564	6.8565	6.9296	7.885	7.1631	7.2833	7.9498	6.2553	7.0235	7.8765	9.5754	7.6303	7.2565	7.2489	6.9504	7.4676	7.5043	5.7076	7.5355	8.3605	8.6876	8.2031	7.8881	7.9325	7.5648	6.4286	7.045	6.7444	7.6617	7.6479	6.2376	6.0755	7.7725	8.025	7.9142	7.8265	7.9689	7.271	6.999	7.5952	7.347	6.3138	7.6638	7.0304	6.7807	6.8364	6.7741	7.4444	7.052	7.5072	7.2616	7.6123	7.5968	5.9665	7.89	6.4484	6.2547	7.0349	6.4645	8.6743	7.7033	7.9569	9.0541	8.6424	8.9019	8.315	9.2223	8.3239	7.8757	8.7352	7.1128	7.421	8.3709	8.3808
PF3D7_1019600.mrna1_1	PF3D7_1019600.mrna1_1;244	244	7.2481	5.7519	5.9771	6.9829	5.6008	7.1122	7.5862	6.7745	5.3334	8.4118	5.6699	7.086	7.2193	4.6023	6.8175	8.2823	6.9494	5.7889	6.5409	5.7647	9.8192	6.1775	8.2495	6.9896	6.6279	7.488	3.9782	6.3747	6.6029	7.9167	8.12	7.8384	7.0983	7.4269	5.9153	5.3816	6.1621	6.4746	6.2889	5.8081	4.8669	6.1926	5.7562	6.3154	7.1868	7.2643	6.8972	6.7446	5.3823	7.1666	5.8276	5.6511	6.8392	6.35	6.9607	5.1497	5.6519	6.0587	6.5272	6.9501	6.1743	7.4667	7.4882	6.0038	6.6695	6.2688	4.2441	8.1714	7.5229	7.6078	6.0303	6.4155	8.1468	8.1673	8.1934	6.8919	8.7095	7.6449	7.1235	8.658	6.7537	6.2813	8.8567	7.5112
PF3D7_1019600.mrna1_1	PF3D7_1019600.mrna1_1;245	245	6.0575	5.1449	5.2968	5.0422	4.9644	7.8126	5.7101	4.0626	1.9184	6.2376	4.8079	5.2422	5.0955	3.7719	6.7248	6.2263	5.0148	4.4482	5.1815	4.2095	8.2052	4.7082	5.8061	4.7629	5.5154	5.1506	5.0023	4.5033	5.585	6.9249	5.435	4.3089	5.7068	5.3586	4.3847	4.1906	3.3702	5.3995	4.9317	4.4796	5.8334	4.811	5.3041	6.2613	4.6017	4.406	6.0115	6.1985	4.6764	4.7474	4.6798	4.4712	4.3964	5.4515	4.5922	3.1489	4.8802	6.9018	5.4012	4.9759	4.9946	5.7527	6.788	5.6792	5.4598	5.4731	3.3248	8.8288	3.1457	5.6974	1.1243	5.1457	8.4178	6.5735	5.5298	5.2376	6.2687	6.5818	6.1681	5.0875	3.7772	3.9288	9.7734	6.7945
PF3D7_1019600.mrna1_1	PF3D7_1019600.mrna1_1;246	246	4.9026	4.8115	4.4816	3.3219	5.2596	5.3667	5.6132	2.5484	3.557	4.1194	4.2157	5.1546	5.1379	3.6938	6.0385	6.0405	5.0751	3.7236	4.1554	4.5404	6.8098	3.5765	4.3212	4.854	4.5916	3.9873	3.7093	4.1318	4.8017	5.8814	5.0587	0	4.9246	4.7814	3.8359	1.5993	4.0514	3.926	3.904	4.4356	4.9208	3.9837	4.5668	4.4925	4.8151	3.3377	5.3719	4.4449	2.7677	3.7666	4.568	4.858	1.5945	3.4195	5.2304	3.3234	4.7824	7.5789	5.6132	4.5497	4.4931	4.8043	6.0845	5.0184	4.1619	5.2083	4.1755	3.2765	5.2008	4.6971	4.3291	4.9561	7.4509	4.3646	4.9179	5.0112	5.9679	4.2487	5.6191	4.7692	4.3519	3.366	4.4189	4.5686
PF3D7_1019600.mrna1_1	PF3D7_1019600.mrna1_1;247	247	4.7436	5.2052	3.7991	5.5056	3.3234	6.2963	5.285	3.9598	3.0144	5.9474	4.6317	4.3462	5.5497	0.9709	6.1773	6.7971	5.2957	3.847	5.8009	3.0054	6.2988	4.3736	5.3252	7.9375	5.7522	3.06	4.7148	4.4581	4.479	5.6041	5.6355	3.5348	8.761	6.3804	2.7355	4.1546	4.5945	3.845	4.8704	4.85	0.4436	4.0461	4.4502	4.8293	4.4202	5.0264	5.4499	5.0505	5.116	3.859	5.5348	5.0947	2.7506	5.5226	4.6724	4.0993	5.8943	5.1363	5.1148	3.6554	4.8505	5.4851	4.9369	4.5141	6.33	5.5176	4.8146	3.6485	4.5014	4.6182	3.859	4.9179	6.5041	4.6118	4.5729	4.0721	6.926	5.3399	5.1635	6.9938	4.844	2.9635	5.0206	5.9004
PF3D7_1019600.mrna1_1	PF3D7_1019600.mrna1_1;248	248	5.4754	5.6392	5.4861	5.5871	4.3399	5.3291	4.4094	3.7181	4.3875	5.605	4.8268	4.2188	4.5416	3.8227	4.5644	5.0862	6.314	9.5214	5.479	4.8043	6.7353	4.2426	4.4535	5.2024	5.4283	2.9373	4.9686	6.0369	5.8412	5.5401	5.6311	3.844	4.9695	5.0405	5.6971	4.7897	3.7137	3.6462	4.9986	4.4396	4.7671	6.5437	4.7076	4.6605	4.9458	3.1619	5.2048	4.7032	4.9288	6.1334	4.8909	5.3402	5.0548	5.8987	7.3066	4.1779	3.6415	5.2434	5.3416	5.233	5.2464	6.76	7.5159	5.1591	6.6382	5.5534	5.3154	4.5273	3.7719	5.9837	4.6177	4.62	5.8919	5.6845	5.5059	4.6977	7.7292	7.0958	6.6714	7.2167	6.0887	5.0085	5.2304	4.2683
PF3D7_1019600.mrna1_1	PF3D7_1019600.mrna1_1;249	249	6.0826	5.3049	6.6095	5.8374	3.9955	4.7279	5.4195	4.2891	4.3611	6.0579	8.8492	4.332	5.348	3.3716	4.5072	4.634	4.887	7.0965	3.5729	4.382	5.0875	3.2585	4.3334	5.1687	5.3533	4.5072	2.281	5.0483	4.7263	4.905	5.7227	2.8135	5.9107	4.5198	4.8948	3.2434	5.3052	5.2083	4.6011	3.3248	2.7527	4.9241	4.4938	5.3568	5.1206	4.0925	2.9764	5.9388	3.9551	5.6038	5.6206	4.843	5.8826	5.2517	5.3802	4.3688	5.1566	4.8929	5.7565	4.3778	5.4565	4.0286	5.2008	4.2943	5.3298	6.2884	5.0148	4.1627	6.0509	4.1787	4.2048	4.8972	2.9011	5.2102	5.8797	4.7861	5.8664	5.4535	5.2943	5.7404	5.3516	4.9293	4.6633	5.6244
PF3D7_1019600.mrna1_1	PF3D7_1019600.mrna1_1;250	250	5.9324	4.5217	5.1898	4.4343	4.3132	4.5705	4.6662	4.2234	3.7463	6.144	8.167	3.4343	5.3041	3.211	5.2765	5.4162	5.9644	5.3484	4.4522	6.1008	7.4366	4.8565	5.4463	6.3486	4.0858	5.4548	3.0215	5.3639	5.6608	6.2808	4.9819	4.5527	5.7342	4.5711	6.1603	4.4456	5.3423	4.985	5.3649	4.5807	5.272	5.1094	5.5033	4.3944	5.7401	3.4356	5.9117	5.3544	4.7344	4.8207	5.6067	4.9823	4.1194	5.1871	5.2338	3.0583	5.7764	5.2943	5.466	4.1318	5.7655	5.4283	4.9079	5.904	5.7756	5.6053	4.9098	4.7197	5.3847	5.1914	5.0747	5.7642	5.2521	4.735	4.4249	5.2854	5.8951	4.9274	5.8151	5.7573	5.4165	4.477	5.5135	5.8014
PF3D7_1019600.mrna1_1	PF3D7_1019600.mrna1_1;251	251	7.2106	5.6775	7.0839	5.6803	6.5715	4.9686	5.5889	5.4346	4.846	6.7323	8.6816	5.3266	5.1926	6.4489	5.2307	4.3785	5.5376	6.8291	3.7082	6.6655	5.5075	5.6132	5.7436	5.7576	5.3806	4.439	4.2449	5.4423	7.3806	5.7514	5.5018	6.2566	5.6375	5.5795	4.8748	4.09	4.8465	5.1334	5.3352	5.1256	4.4725	5.6076	5.8662	5.017	5.9621	4.1293	5.9966	5.7249	4.5558	3.7137	5.2319	4.917	7.1595	5.8958	5.9702	4.3882	5.1957	6.3203	5.2161	5.7761	6.228	6.1361	5.7104	4.2943	5.0233	5.7057	4.844	5.4145	6.7329	6.4915	5.281	5.1485	5.5987	5.9172	4.7071	4.7918	6.7548	5.4449	5.9683	5.393	5.4992	5.4463	5.3944	6.4489
PF3D7_1019600.mrna1_1	PF3D7_1019600.mrna1_1;252	252	6.4004	5.6118	7.0781	5.1965	4.7824	4.3512	5.5192	5.1542	5.0343	6.3427	7.9529	5.1538	6.2228	2.9727	4.0435	5.3473	5.749	7.22	4.723	6.0635	5.4696	5.6927	6.6692	5.8634	4.8924	4.6375	3.4396	4.7159	5.0475	5.8158	6.013	5.9184	5.9279	5.2392	4.2869	4.1522	5.3509	4.6921	5.1807	5.0942	4.4764	5.44	5.4118	5.0343	4.7835	4.366	5.7996	4.0626	4.0479	4.6724	4.9973	5.6636	5.2106	5.6594	5.4712	4.6565	5.4456	5.5705	5.2638	5.5423	5.4886	5.8367000000000004	4.4744	5.0849	5.3621	5.7214	3.5993	4.6328	5.5735	5.8225	3.9212	4.9481	5.3782	5.4591	5.3827	6.0413	6.1803	5.251	5.669	5.1247	4.8364	4.9542	5.4535	7.7861
PF3D7_1019600.mrna1_1	PF3D7_1019600.mrna1_1;253	253	3.9607	4.841	5.1056	4.7093	3.1969	4.4456	4.7098	4.4751	1.8797	4.1914	4.6611	2.846	3.855	0.2141	5.0866	5.61	4.5981	4.1659	1.9523	2.8237	4.2494	5.6545	4.7344	4.0781	5.1687	3.856	3.3702	4.6982	4.6064	4.855	4.8948	1.6736	4.7923	5.213	4.4074	4.0418	2.2141	6.1355	5.1771	4.0224	4.8324	5.1156	5.3049	5.1428	4.9718	4.5261	4.0339	4.3771	4.5248	4.4416	4.3484	4.5699	4.8505	5.4423	3.8043	4.7597	3.2234	5.0058	5.2758	3.926	4.3111	3.9126	4.889	4.1135	3.3391	5.4296	2.9561	5.5037	5.2839	4.9937	4.1359	5.2161	4.7236	4.8012	4.144	5.9722	5.5214	4.7431	5.7474	4.7908	5.3031	2.1144	5.5289	5.8166
PF3D7_1019600.mrna1_1	PF3D7_1019600.mrna1_1;254	254	5.2813	5.1574	4.5527	5.4046	3.5898	3.8689	5.153	3.2219	3.7517	4.9977	3.3434	3.269	4.5753	3.4343	3.6747	5.2559	4.6473	4.0295	4.4995	3.8768	4.6571	3.1506	4.5084	4.0875	5.4077	4.211	3.7442	4.511	5.985	4.8575	4.8649	2.4957	4.0009	4.4594	4.8248	4.4692	4.5521	4.4067	4.852	5.2638	4.5789	5.6625	4.3219	4.8334	4.278	4.4182	3.6747	4.6943	3.2555	4.8369	5.0063	4.4738	4.327	4.4588	4.4195	4.5059	3.9882	3.8904	5.2338	5.238	5.1326	4.0365	2.9946	4.627	2.5361	5.1432	3.7027	5.2491	5.0067	4.7214	4.3916	4.5668	4.585	5.04	3.0959	4.9212	5.8649	4.6223	5.7225	4.3854	4.8364	1.5008	4.2891	6.1227
PF3D7_1019600.mrna1_1	PF3D7_1019600.mrna1_1;255	255	5.4212	4.9764	3.9079	4.5236	2.568	4.4012	5.607	4.6264	4.1473	6.0405	5.0853	4.5008	4.6571	0	4.6387	4.8634	3.3334	3.3716	4.0798	4.3241	5.3366	3.9231	6.0932	4.5515	5.2098	3.1827	3.116	4.1367	4.6599	5.0947	4.5638	3.6803	4.1969	4.5236	5.2563	2.8738	3.9635	5.7355	4.7845	3.845	4.2593	2.8359	4.6299	5.1285	4.2869	4.6571	4.0807	2.8032	3.4841	4.4303	4.7597	4.8243	4.0117	5.1202	5.0989	3.6076	4.0592	4.9026	6.0635	4.0496	4.5741	4.9986	4.327	3.4263	4.627	5.4496	3.6218	5.1823	5.04	3.6299	4.2426	5.2215	5.7592	5.1878	5.0951	4.986	5.1795	4.0959	5.4938	3.7793	4.106	3.266	4.7934	4.7527
PF3D7_1019600.mrna1_1	PF3D7_1019600.mrna1_1;256	256	6.1825	5.467	4.2063	4.7965	2.433	4.5711	5.1787	6.023	1.4803	5.3681	5.7189	3.0036	4.5097	3.3349	2.6871	4.7425	5.3523	5.1089	4.717	4.0704	5.6619	4.1152	5.1562	4.9486	5.4552	3.8639	5.9148	4.3031	3.2987	5.3338	5.9054	2.8319	5.3586	5.4656	4.4323	3.8022	3.4816	5.2653	5.314	3.5741	4.6058	5.1359	4.7463	4.0233	3.8953	3.4101	5.0206	5.3565	3.4155	5.1875	3.9279	6.1663	2.7115	4.4522	4.7903	4.5741	4.1779	5.479	5.4121	2.0108	5.3136	5.0005	4.557	4.9312	2.9411	5.0904	4.0652	4.8704	5.769	4.4135	3.8156	4.7458	4.4356	5.8384	4.5185	4.2943	6.0648	3.6656	4.8354	4.332	5.84	4.342	4.8649	7.1896
PF3D7_1019600.mrna1_1	PF3D7_1019600.mrna1_1;257	257	4.7485	5.6693	4.9495	5.1379	2.7377	4.5014	5.4915	5.1391	1.926	5.4909	5.238	5.8943	4.1739	1.111	4.5589	5.1522	4.6871	4.3147	4.8545	4.7252	4.101	4.1473	3.756	4.4276	5.1707	4.054	4.843	4.8535	5.1763	5.2238	5.779	2.991	4.9565	5.4202	5.1481	4.6299	3.5668	3.7137	5.0531	4.3868	4.366	3.5097	4.6259	4.5564	5.0657	3.6971	5.1957	5.6932	4.4482	4.5373	4.6047	4.84	2.9486	4.8369	5.4253	5.3512	4.7447	4.6141	5.3273	4.7252	5.3882	5.211	6.993	4.3792	4.3306	5.5644	5.0144	4.0866	5.1322	2.8797	4.1859	4.6837	3.2001	4.6859	5.6713	5.1595	5.7363	4.5613	5.5807	5.5957	5.257	3.7388	5.7181	5.1268
PF3D7_1019600.mrna1_1	PF3D7_1019600.mrna1_1;258	258	5.5874	5.1775	4.9435	4.7334	3.557	3.2525	4.2288	4.7892	2.5753	4.5832	4.4141	4.3118	4.588	2.7334	4.2854	4.5656	4.4026	4.2211	3.9754	5.5379	5.1243	3.5323	3.7592	4.3568	5.6041	4.5267	2.7115	4.7608	3.8817	4.4515	4.6588	3.6993	4.6334	5.2828	4.5625	3.6253	4.9336	4.4522	4.4731	4.0942	4.3896	4.8841	4.9284	4.3125	4.2188	3.5072	5.1123	5.0527	4.7447	5.5942	4.6938	5.6843	4.238	5.7236	4.6235	4.8885	4.4874	5.8647	4.7866	4.2608	5.7753	4.7666	3.3716	4.7655	5.1922	4.7285	5.0094	4.6305	5.1934	4.3743	5.0197	5.1424	5.1173	4.0321	5.5065	5.1346	5.791	4.841	5.9752	4.7975	5.2821	1.5261	5.3331	5.406
PF3D7_1019600.mrna1_1	PF3D7_1019600.mrna1_1;259	259	5.6996	5.3237	5.0518	5.7931	4.1859	3.2928	5.1144	4.6713	3.4316	6.2911	5.3625	3.106	4.6927	3.557	4.7517	5.596	5.3194	4.8861	4.2906	4.9841	5.5889	4.295	4.4989	5.2563	5.1276	3.2126	4.4155	4.0426	3.9495	4.7623	4.9672	2.8197	4.8278	4.7949	4.8545	4.3183	5.3896	4.6622	5.572	3.852	4.1383	5.1675	4.7219	5.2884	4.2532	4.9519	4.347	4.4094	4.1914	5.5056	4.9312	5.2555	4.235	5.405	5.07	5.2642	3.5223	5.5838	5.8555	4.3023	4.3448	5.0921	4.5699	3.848	3.9561	5.3526	4.8104	5.4009	6.0794	3.9754	4.2494	5.4104	5.3298	4.742	5.5783	4.5747	6.2887	5.6038	6.1781	4.6848	5.3614	4.3377	5.0592	5.9098
PF3D7_1019600.mrna1_1	PF3D7_1019600.mrna1_1;260	260	5.7015	6.335	5.4492	3.9718	4.6628	4.6328	5.5625	4.2087	5.7856	6.0341	4.4502	5.1554	5.2634	5.3923	4.4229	5.101	6.0516	5.7238	3.8319	5.6473	5.2238	4.3937	6.7916	6.1532	5.8885	3.86	5.6047	5.0514	5.6758	6.7056	6.2627	4.464	6.6509	6.0132	4.0892	6.0644	5.408	5.047	4.8037	4.9551	4.3255	5.0117	5.328	4.3632	5.0527	3.9964	4.3702	5.7293	5.3854	5.8169	5.8875	6.2022	5.288	5.7511	5.8741	3.9681	3.9828	5.8909	6.8848	4.5116	5.354	5.2735	6.2702	5.684	4.8763	5.8227	4.8354	5.5841	6.0557	6.0448	4.8904	4.95	6.257	6.4184	5.8987	5.6857	7.2912	5.4393	6.0811	6.4288	4.9284	4.3702	5.266	6.9284
PF3D7_1019600.mrna1_1	PF3D7_1019600.mrna1_1;261	261	5.8904	6.0272	4.4356	4.5484	4.9533	6.2935	5.5656	5.1313	4.7666	5.7655	5.6829	5.1554	5.1751	2.0426	5.3882	4.2668	5.4938	4.2242	4.3681	5.7621	5.6156	4.4463	5.943	5.3674	4.8709	4.0704	4.2668	3.7377	5.3023	5.5295	5.1214	5.1623	4.9222	4.8963	4.7225	4.7751	4.9602	5.5336	4.9189	5.332	5.568	6.1189	5.1194	5.0832	4.9741	5.2891	5.826	8.1722	4.3533	3.1875	4.8079	4.9322	4.2608	5.7732	5.4205	5.7714	4.8435	5.4909	5.7134	4.7538	5.5416	6.5603	5.1926	5.4604	4.5874	6.1066	5.0583	4.7835	5.9054	4.3944	5.4973	4.5717	5.151	5.8951	4.7703	5.2211	6.5638	5.0396	5.9595	5.6679	5.7159	5.1098	5.3316	6.3705
PF3D7_1019600.mrna1_1	PF3D7_1019600.mrna1_1;262	262	6.7812	5.742	4.9565	6.4284	3.706	5.6741	5.4084	3.3363	5.2254	6.8589	4.774	5.9444	6.7831	5.4502	4.7871	5.8207	5.2578	4.2288	5.126	5.5141	5.8268	5.8716	6.9171	6.2321	4.7268	3.6147	5.5463	5.5577	6.7072	5.963	5.7983	6.9847	5.7353	5.7063	5.557	3.8748	4.856	5.0281	4.849	5.1031	4.3923	6.1154	5.9103	5.3201	6.5526	4.9439	6.1717	5.851	4.861	5.4128	5.3799	4.9676	5.594	6.2515	5.5357	5.0904	4.6462	5.7249	5.9658	3.7247	6.2613	5.8022	5.5027	5.1375	5.7071	6.0507	5.6792	6.0106	5.6162	4.7586	4.7093	5.2513	5.516	6.2466	5.7536	5.9406	6.3109	5.7181	5.6882	5.2525	5.4212	3.497	5.6899	6.6862
PF3D7_1019600.mrna1_1	PF3D7_1019600.mrna1_1;263	263	6.7904	5.3388	5.0836	7.3891	4.9602	5.6232	5.8334	5.2292	5.1894	6.6687	5.749	4.8079	6.2081	3.942	3.9635	7.205	4.9736	5.2694	5.6276	6.354	6.1041	5.5267	6.3512	4.9672	5.5592	4.5595	4.7093	5.5119	5.8362	6.019	6.0858	7.2473	4.8812	5.7623	5.0755	5.1843	5.1461	5.2817	5.5838	4.5021	3.4931	6.1721	5.8848	5.2284	6.4859	5.7184	5.9481	5.4306	3.9439	5.6082	5.8522	5.9465	3.2645	6.2236	4.8176	4.9165	4.5916	6.5121	6.5817	5.9635	6.1493	6.1344	4.9828	4.8782	4.9035	5.7573	3.8349	5.7745	5.4857	5.2373	5.5129	6.3122	8.0947	5.9821	6.4951	5.2813	6.5625	6.0942	6.0101	5.0587	5.784	4.9472	4.7495	6.8139
PF3D7_1019600.mrna1_1	PF3D7_1019600.mrna1_1;264	264	8.1276	5.3635	5.7949	9.4203	4.9537	5.0139	5.7832	5.2001	5.4976	7.2123	5.5295	4.934	10.094	3.7949	4.6536	6.9148	5.4861	5.9388	4.5279	5.6221	6.0516	5.2593	7.1643	5.36	4.9155	5.8595	7.1629	4.033	5.8679	6.4167	6.0259	7.758	5.6456	5.5125	6.0577	7.4669	5.2441	5.3743	5.2972	4.3413	4.6398	5.1831	6.644	7.6043	9.0038	5.0072	6.5193	4.8856	7.1404	6.0415	6.4894	7.1589	5.4212	7.3415	5.4601	4.4509	3.254	7.5956	7.8513	4.6954	6.4542	6.72	6.3473	5.1918	6.154	7.08	5.6097	5.9385	5.3143	5.2269	5.5931	4.9695	8.764	7.0606	5.7975	5.2016	6.7497	5.7279	6.3172	5.1847	7.7264	4.7027	5.4363	6.7393
PF3D7_1019600.mrna1_1	PF3D7_1019600.mrna1_1;265	265	7.0149	5.4718	5.2342	8.0461	4.9026	3.7093	5.353	3.8248	4.7148	7.055	5.374	4.8669	9.0599	4.1779	4.6954	5.2746	5.4433	6.3395	3.5753	5.3593	5.6294	5.599	4.8074	5.7708	5.7981	3.9991	7.6752	5.2215	5.5046	6.3632	5.6424	6.1463	6.1121	6.3216	5.4336	7.1812	5.6719	5.2338	5.4995	3.9345	3.9551	5.5838	5.6326	5.3802	6.4978	4.2265	4.6276	5.5367	3.8689	5.2909	5.9262	5.9488	5.5351	6.4527	5.588	5.0917	5.844	7.0962	7.191	5.7661	6.3976	6.1918	6.031	5.7565	4.3813	7.0518	5.5895	4.9764	5.2521	4.6764	5.3816	4.4012	8.4721	7.1188	6.0146	5.9635	6.9846	5.302	6.5184	6.1495	7.669	5.7331	5.1502	5.6229
PF3D7_1019600.mrna1_1	PF3D7_1019600.mrna1_1;266	266	6.7783	4.4067	4.8135	8.3698	4.4744	4.9146	5.496	6.5925	5.2596	6.488	5.2399	6.4888	8.6251	0.696	6.1457	5.2087	7.2026	6.2737	4.0866	5.5613	6.3459	4.3681	6.5889	4.9695	6.0067	3.5198	6.8199	4.2854	5.0081	7.1597	5.7692	5.9112	5.3551	6.2232	4.9575	6.7861	5.7544	4.9846	5.925	5.2698	5.367	3.5898	5.6035	5.5207	6.4859	6.9105	5.4761	5.1583	4.2327	7.6184	6.392	7.0739	4.8929	6.6219	5.1396	5.337	5.7536	8.0025	7.1207	5.8839	5.1123	6.8014	5.439	5.5008	5.4728	8.4071	5.7965	5.2513	5.1465	5.4192	6.0682	4.4647	8.7182	7.6261	6.6785	6.5782	8.0821	5.5494	6.9619	5.8696	8.1055	5.8721	4.4276	5.3363
PF3D7_1019600.mrna1_1	PF3D7_1019600.mrna1_1;267	267	8.1721	5.3923	6.4236	11.0578	5.8567	7.8873	6.5124	8.9429	7.0641	7.5899	6.2265	8.6609	10.8723	6.1987	7.5753	6.3432	8.3715	7.1404	5.0544	6.9404	8.8478	5.6614	5.2188	6.2856	7.1108	4.9083	8.4148	5.7211	7.0815	7.4141	6.5616	4.275	6.3653	6.7872	4.9279	8.2867	6.4338	5.1235	6.0721	4.5236	6.5447	6.8185	7.2151	4.8176	6.9661	7.5359	4.541	6.4606	3.61	7.2583	7.5937	7.6801	6.2018	6.0374	5.916	6.8742	3.7377	10.5134	9.7508	6.4928	5.7471	7.7156	7.5068	8.0366	5.9112	8.6226	5.1073	5.9488	5.904	5.732	8.4505	4.9241	10.9524	9.5777	7.585	6.3297	7.7934	6.5237	6.9472	6.4832	8.2949	7.4378	6.2221	6.5511
PF3D7_1019600.mrna1_1	PF3D7_1019600.mrna1_1;268	268	8.329	6.4525	6.6024	11.224	7.228	8.2845	6.0011	5.2887	7.2529	8.8761	6.924	7.3236	11.7435	7.3463	9.1572	6.7576	5.4983	5.9593	7.092	7.399	9.1732	7.0734	5.6014	7.3399	6.9137	4.025	9.1917	6.019	7.8675	8.8743	7.5978	3.0444	7.743	7.4799	5.477	9.7468	6.4497	5.9738	6.2782	6.0374	6.9073	5.9236	6.219	5.7544	7.6207	6.9986	6.2791	6.4699	5.478	7.6491	8.8791	7.7363	6.8579	5.6873	6.1396	6.7053	5.845	10.6795	9.6072	8.109	6.7925	8.7343	7.867	7.9357	6.106	9.6524	6.4917	5.478	6.6391	7.2159	6.0738	6.4244	11.1681	9.8837	8.4992	7.0525	9.0948	6.441	8.3635	7.8433	9.5241	6.5692	6.337	7.4004
PF3D7_1019600.mrna1_1	PF3D7_1019600.mrna1_1;269	269	7.8972	7.8045	5.9928	12.8173	8.0515	8.0047	5.3169	4.8022	8.8191	8.6545	7.3866	6.3572	13.3499	8.997	8.6828	6.5038	6.1534	6.7554	12.1075	7.8707	8.9231	6.5934	7.1676	7.3112	6.7879	4.1819	6.2913	10.8668	7.8333	8.2711	7.1824	6.1144	7.489	7.9038	5.1878	6.452	6.387	5.2483	6.8607	7.045	8.4851	5.5062	5.3764	6.1522	7.4045	6.7279	6.683	7.7827	5.9554	7.6139	7.0586	7.7212	6.0906	6.0208	6.9541	5.6276	7.0185	11.1721	10.1546	7.9002	6.3439	9.947	8.9933	5.1131	6.4691	7.7944	6.0475	5.6896	7.8789	7.9388	5.4114	7.2197	11.3671	10.5494	8.0234	7.4361	10.341	6.6373	7.1134	7.9337	7.7368	7.1932	5.9453	8.2466
PF3D7_1019600.mrna1_1	PF3D7_1019600.mrna1_1;270	270	6.9185	7.8823	6.9261	13.1791	2.6713	6.6802	6.0841	5.6513	4.7918	8.0663	6.7606	6.3789	13.2638	4.6047	7.918	6.3085	6.0989	6.3968	7.3021	6.7397	9.875	6.3021	5.9062	6.0757	5.6699	6.154	6.4143	7.4147	6.8193	9.8504	6.975	5.8255	6.6554	6.2132	4.9392	5.7347	6.4463	5.784	6.7381	7.7444	6.1465	5.1189	6.2321	4.9964	6.2265	5.796	6.5187	6.0542	5.896	6.6646	5.7115	7.6764	6.4584	6.4051	6.9431	5.0483	6.8484	11.6551	9.0928	7.6671	7.4043	9.8211	8.1157	6.5393	5.3611	6.9757	6.7679	6.1359	6.1675	7.4356	5.7287	7.8562	11.2983	9.4537	7.894	8.1663	10.1013	6.6385	6.7957	6.8542	6.8037	7.1229	6.9193	7.619
PF3D7_1019600.mrna1_1	PF3D7_1019600.mrna1_1;271	271	6.6087	6.2885	6.7622	9.085	3.373	6.9756	5.2802	5.3201	3.9011	6.4691	5.3586	5.5311	9.5245	4.3533	6.253	6.1056	5.8975	6.2462	7.2101	5.9869	9.6391	5.8557	6.0792	4.1027	5.6505	3.4502	3.4919	7.1811	6.484	8.1587	6.5922	6.011	5.2854	5.3971	5.278	4.2141	5.745	5.8989	6.714	6.8456	9.9075	5.0108	5.3452	5.302	5.9369	6.223	6.567	6.36	4.6094	5.5024	5.843	7.0165	5.5068	7.7986	5.8853	5.3607	5.9279	11.0794	5.9989	5.0942	4.7159	8.3932	10.7456	5.8885	5.7616	5.6005	6.5045	5.1489	5.6588	6.194	5.7126	5.8306	10.6883	6.3546	5.3954	5.9107	8.546	7.1117	6.1709	5.726	6.3327	5.9472	6.2517	5.0959
PF3D7_1019600.mrna1_1	PF3D7_1019600.mrna1_1;272	272	6.7462	5.4902	5.5975	5.7795	5.0308	5.5573	4.5311	4.3561	4.9288	6.747	5.1735	3.9873	4.9514	4.2608	5.2098	5.4063	5.2529	5.2491	6.2275	6.3503	6.2234	4.435	4.9919	4.5078	4.9932	4.5783	6.5615	5.6823	6.3289	6.4136	5.7436	4.568	4.7409	5.641	3.4931	6.3074	5.0963	5.5008	4.854	3.4594	4.3009	4.3198	3.0215	5.433	5.4376	4.2141	6.7071	3.8166	2.0566	4.1554	4.8982	5.4148	4.2055	5.3089	5.825	4.3597	5.3802	7.0811	4.0197	4.7692	5.4036	6.4096	6.7319	5.8377	5.1396	6.6118	4.986	5.6308	6.7367	5.1148	4.2365	6.6449	7.1432	5.7519	5.4141	5.2758	7.6541	4.9773	6.25	4.8997	7.0217	5.4107	5.1506	7.6454
PF3D7_1019600.mrna1_1	PF3D7_1019600.mrna1_1;273	273	6.3808	5.0704	5.8331	5.5326	5.4906	5.7663	5.3597	6.0906	5.406	6.1819	5.4909	4.7479	4.8817	5.4744	6.0691	5.204	6.6498	5.4825	6.2493	5.5696	6.0875	6.3554	4.9174	5.2743	5.6041	8.3232	4.1309	6.3208	4.7845	6.3861	7.3791	4.706	5.6323	5.4624	6.2598	2.9635	3.3978	5.3234	6.1196	3.7645	7.3037	4.8099	4.557	4.9069	5.1198	6.2759	5.4433	6.2016	4.6264	4.9141	5.1562	5.7271	5.3583	5.1679	4.1293	4.1587	5.2426	5.8951	5.7835	5.3169	5.3226	6.3315	5.7412	4.7317	5.9554	6.3487	5.4489	5.5024	5.1679	5.0548	4.9602	5.8392	5.8063	6.0466	4.8841	5.6206	8.3088	6.0557	4.9644	5.8128	6.0885	4.9695	6.1342	5.4393
PF3D7_1019600.mrna1_1	PF3D7_1019600.mrna1_1;274	274	6.6477	6.141	6.4739	5.8689	4.6798	5.9554	4.8822	3.8258	4.2449	6.5138	5.5401	5.5922	4.347	4.2839	4.3074	5.5351	4.7241	4.1473	5.4819	6.339	5.9934	5.0148	5.6358	5.3632	4.6758	5.2994	4.9021	4.4751	6.6027	5.9404	5.1546	5.7076	5.1546	5.0535	4.6769	4.7186	4.645	5.4269	4.7929	5.3402	3.9946	4.1835	5.067	5.4676	4.4653	5.2024	6.0356	5.2772	5.0483	6.0639	5.3416	5.2529	4.6882	7.3498	4.6311	3.4712	5.005	5.714	5.5555	3.7939	5.0413	6.2645	5.0334	5.1031	5.6896	5.4851	4.853	5.667	6.5081	5.9869	4.7856	5.5059	5.684	5.1747	5.8212	5.5668	6.128	5.0418	5.634	5.916	5.073	3.0197	5.6901	6.4448
PF3D7_1019600.mrna1_1	PF3D7_1019600.mrna1_1;275	275	6.1777	5.7074	5.5567	5.7325	5.1114	5.3406	4.4489	4.4835	5.2536	6.8945	6.1043	5.3399	5.1803	3.1243	3.845	5.4825	4.9653	4.6814	5.8921	5.9378	6.2052	4.0233	4.8924	4.9131	5.6179	5.8061	3.9644	5.3757	6.3987	5.9579	5.8829	4.5292	5.717	5.7255	5.7618	3.847	5.1424	5.0639	5.9619	4.306	4.6707	4.2743	4.1432	4.0383	3.6542	2.5729	6.191	4.8227	5.4306	5.1894	5.4141	4.5002	5.0045	5.9848	5.0764	5.0383	5.1707	4.9759	5.575	3.706	5.7293	5.7203	5.1683	5.1156	5.3872	5.3858	4.5975	4.9709	6.04	4.9837	5.9928	4.8605	5.9679	4.7729	4.6971	5.6331	6.1867	4.6921	5.887	4.6899	4.859	4.9284	5.4689	5.9074
PF3D7_1019600.mrna1_1	PF3D7_1019600.mrna1_1;276	276	5.6064	4.8644	6.5447	6.1106	4.4931	4.025	5.1106	4.2141	2.6713	6.3065	6.5926	6.1237	5.5027	2.3016	4.8649	5.2547	5.2653	4.7361	4.9481	5.3761	6.4087	3.6182	6.0065	4.6899	5.3628	4.0592	4.735	3.5398	6.029	6.7074	5.8331	5.441	4.975	4.8787	4.8728	3.6531	3.6814	5.314	5.1375	3.1938	4.8585	3.3702	6.1443	3.1227	4.4456	5.8278	4.26	5.3847	3.4841	5.5592	5.4767	5.4515	4.6949	6.6938	5.106	3.4114	5.5024	5.9761	5.8053	4.3875	5.2604	6.4914	5.2475	5.673	5.5491	5.8831	5.1934	5.0063	5.4941	4.8684	4.5367	4.6571	5.7444	5.281	5.5904	5.5653	6.4306	5.78	5.3151	5.7719	5.5546	3.1077	5.5103	6.0766
PF3D7_1019600.mrna1_1	PF3D7_1019600.mrna1_1;277	277	5.9891	4.314	6.2508	6.2254	4.0609	5.3273	4.9662	3.3074	3.7666	6.3815	6.7904	6.0618	5.0866	4.1473	4.7214	4.6871	5.0972	4.839	4.3889	6.627	4.6899	5.087	4.6999	5.3323	5.3523	4.251	4.4101	4.6253	6.3062	5.5469	5.6568	2.3248	4.8202	5.2957	4.7975	4.382	7.7219	4.8669	4.3505	2.5993	5.3234	2.6736	4.2876	5.2091	5.5659	4.5916	6.1324	5.465	4.1334	4.0224	5.2931	5.4209	4.7634	6.1348	5.0875	5.2277	4.2357	4.8997	4.8027	3.9607	4.701	5.5494	5.3082	3.9644	4.0444	3.9773	4.6565	4.8104	5.3899	5.1647	3.8797	4.86	5.0188	4.8787	4.1359	4.9519	6.4163	5.2475	4.6508	4.61	4.6467	3.3771	4.4751	5.7385
PF3D7_1019600.mrna1_1	PF3D7_1019600.mrna1_1;278	278	5.9388	5.6035	6.8489	6.2664	4.3971	4.842	4.6064	5.4552	4.1875	4.9658	3.4356	5.4796	5.2491	4.7777	4.6153	4.8904	6.0555	4.9864	5.3875	6.4914	7.5037	3.8963	3.5862	5.7328	5.2075	4.254	4.3957	4.6798	5.4637	8.0971	5.7837	3.0721	4.3441	4.9644	4.5404	4.5072	4.1235	4.3736	5.3129	1.5211	3.9336	4.2441	4.6165	4.235	5.0527	4.7082	4.3896	5.5671	2.8359	4.9864	3.8797	4.8575	3.546	5.4466	5.2456	4.2758	4.5329	4.5625	5.8359	6.0235	4.9946	5.4303	5.2219	4.6982	4.3702	5.3768	3.7071	4.8058	5.2407	5.4479	5.1014	4.9165	5.4841	5.5844	6.6443	5.1006	6.6295	5.3604	4.6786	5.2517	5.0201	3.8748	4.2133	5.0369
PF3D7_1019600.mrna1_1	PF3D7_1019600.mrna1_1;279	279	6.1214	4.8505	10.5404	6.031	4.359	5.0321	5.8547	5.5447	4.2728	5.7629	4.8364	6.5218	5.9819	3.5072	4.7671	5.7442	5.8265	5.8992000000000004	4.5072	6.6452	5.8632	4.3147	5.36	5.6991	4.4679	5.1489	4.4679	4.9914	5.7637	7.8133	6.0715	4.9284	5.68	6.2305	4.9914	4.6982	6.7369	4.4216	5.1461	4.9293	4.7719	5.7714	5.4705	5.8174	5.211	4.1144	6.239	5.3452	4.0841	5.6979	5.588	4.1603	5.5151	8.1212	5.9013	4.8212	4.8176	7.2339	5.8738	5.5963	4.2935	6.6619	6.879	5.1106	7.0706	5.6685	5.4709	6.3111	5.9491	5.0325	4.6921	4.9303	8.0564	6.2321	6.4507	5.1623	6.487	5.7344	5.939	7.6599	6.0566	5.8171	6.9351	6.9148
PF3D7_1019600.mrna1_1	PF3D7_1019600.mrna1_1;280	280	6.0429	5.5214	9.6871	4.5179	3.5957	5.4886	5.1867	5.2615	4.7929	5.6401	5.2821	6.8115	5.7164	3.9616	4.3248	5.1396	6.1383	6.3782	3.4463	5.926	6.5896	5.2188	5.3951	5.7637	4.7431	2.4463	5.0018	5.3695	6.2643	7.1592	5.9177	5.2623	7.4978	6.1861	3.1603	4.9509	3.6346	5.4482	5.7079	4.0557	4.925	6.2536	5.6121	4.6628	3.6404	4.3241	6.2151	6.9768	3.0286	6.5595	5.4148	6.2694	8.0375	7.7985	5.0396	5.4222	4.9841	7.0371	5.5518	3.7104	5.1194	6.4456	7.2416	5.7874	6.9544	5.5151	5.5889	6.0228	5.8492	4.8395	6.0396	5.441	8.4856	5.1502	6.4119	5.3241	8.1899	5.6548	5.7485	6.9921	6.2428	4.854	5.8644	5.2346
PF3D7_1019600.mrna1_1	PF3D7_1019600.mrna1_1;281	281	5.2683	5.1635	9.3152	5.0479	2.7929	5.0241	5.1707	5.8462	5.0631	6.1142	5.23	6.8052	5.8868	2.6982	4.2203	6.2748	5.354	6.3944	4.5336	5.3494	5.9989	5.1077	5.4326	6.093	5.4185	4.4854	5.5521	4.6662	5.9028	6.5203	6.0815	3.7949	6.4835	4.9672	5.2063	4.7093	7.1948	6.2542	5.3691	5.0951	2.2296	5.266	4.8166	4.7495	5.5002	4.6106	6.0538	5.8552	4.1449	9.3976	6.1619	4.3455	3.2765	7.4008	5.144	4.757	5.4067	7.2896	5.9449	5.2365	4.7661	4.8283	6.6852	4.4861	6.6337	4.9523	7.4375	5.7068	4.7981	4.6369	5.3551	4.5595	8.0334	4.5826	6.3372	5.0014	5.8387	5.4512	5.9179	6.9092	5.3944	7.5638	5.079	5.7287
PF3D7_1019600.mrna1_1	PF3D7_1019600.mrna1_1;282	282	6.2298	5.9112	7.5531	4.3688	2.6531	5.3016	5.4699	4.9946	0.7398	4.4482	3.7049	4.3964	3.7782	0	5.1098	4.8309	5.5113	3.9241	5.3169	5.4249	5.3614	4.3834	5.5333	3.4803	4.6305	1.9298	3.8992	3.9598	5.4012	5.6738	5.5201	1.8797	4.5777	5.1667	4.5892	3.101	5.1256	4.8268	4.8217	3.4101	4.3226	4.706	4.8679	5.6721	3.4931	3.5509	5.0913	5.4286	3.2898	7.9252	5.8293	4.591	0.8718	6.0785	4.942	5.435	5.1985	6.5682	5.3802	3.6276	4.565	4.1953	5.4525	4.9336	4.4509	5.5984	6.1518	4.2242	4.0548	3.7708	4.3688	4.7887	5.3999	4.4867	3.696	3.7856	6.8015	5.6358	5.0883	4.9891	5.191	6.3118	4.4256	4.5317
PF3D7_1019600.mrna1_1	PF3D7_1019600.mrna1_1;283	283	4.9217	4.7257	7.4872	4.5254	2.6229	4.844	4.6358	3.263	0.8639	4.813	3.8875	5	5.3688	4.1375	3.1227	5.3031	3.9588	3.1359	4.327	4.0197	4.7442	3.8953	3.6182	4.7506	4.3089	4.1603	4.5466	3.5173	3.3147	6.0204	3.9069	3.4647	3.5472	5.1835	4.0522	3.6182	3.7897	4.5625	4.3212	3.3045	4.8595	2.846	5.3016	4.2743	2.6803	4.916	4.0496	4.437	3.7268	5.0845	4.943	5.7145	2.406	5.3391	4.568	3.7666	4.3399	5.3245	4.9745	4.144	4.2765	5.1791	4.7793	4.8349	4.1416	5.441	4.4256	5.0875	2.8094	4.2296	3.9699	4.7608	4.3978	5.1043	4.5674	4.1787	5.0875	4.8171	4.812	3.8934	3.4046	4.9026	5.2861	3.067
PF3D7_1019600.mrna1_1	PF3D7_1019600.mrna1_1;284	284	5.6769	5.0635	6.7859	4.8032	3.7279	4.7208	5.2083	3.9791	2.5084	5.3147	4.5441	2.842	5.2365	2.6826	3.1538	5.0866	4.9528	3.5801	3.856	3.8797	5.3484	4.5472	4.3716	4.5385	5.2581	4.0426	4.2118	5.4336	5.4077	5.8649	5.467	3.9439	4.0295	4.7597	3.9098	3.6288	4.3255	4.6124	5.0295	3	2.8738	3.7082	5.3889	4.7687	3.2494	4.254	3.8063	3.8836	4.5478	5.517	4.9542	4.6129	4.2032	4.9198	4.9709	4.2839	2.9279	4.7164	5.6556	5.2292	5.1268	4.4575	4.2342	2.4568	2.7929	5.5475	5.0166	3.9736	4.4276	4.8625	4.4476	5.0862	4.6479	4.9383	6.0007	4.5154	5.2234	4.8753	6.0721	4.5783	3.0108	4.251	4.9658	4.3695
PF3D7_1019600.mrna1_1	PF3D7_1019600.mrna1_1;285	285	5.3743	5.4101	6.6666	4.384	3.342	4.5729	5.5333	4.6317	0.9928	4.2854	5.2506	5.8331	4.6679	0.275	3.9174	4.8146	5.6642	4.3813	4.1667	4.269	3.7527	4.9681	2.2079	3.5729	4.5441	3.7442	3.8748	4.8465	5.2126	5.4479	4.6398	3.6415	3.6713	5.306	5.2551	3.225	4.2342	4.6462	4.9919	4.1473	3.991	4.8237	4.7109	4.7975	3.9458	4.905	4.4175	3.8963	1.0704	2.3561	5.3341	5.1607	3.1077	5.2137	4.6017	4.4542	4.546	5.2935	5.1993	2.6871	4.1326	5.6924	4.1383	4.8156	3.9288	5.1218	4.7639	5.4179	4.7991	4.2891	4.8006	4.8058	4.9369	5.6011	4.9011	4.3618	5.7913	4.3639	5.5807	3.8817	3.06	4.7682	4.0303	4.4867
PF3D7_1019600.mrna1_1	PF3D7_1019600.mrna1_1;286	286	5.1751	5.3201	7.3459	4.5198	3.7431	5.5466	4.9896	4.2898	4.6508	5.7178	3.7071	4.9745	4.8202	2.0215	3.4919	5.4141	5.2091	4.0993	4.9887	3.9345	6.0115	4.1301	4.3576	5.2555	5.565	3.8104	3.9514	4.5129	5.1322	5.3416	6.1789	2.7677	5.8407	4.8689	4.7544	3.546	4.4575	4.8017	5.3834	4.0303	2.26	4.9533	5.3219	3.3978	4.7021	4.5454	4.7208	4.7279	2.6229	3.9736	4.1465	4.2743	4.3716	3.7613	4.3212	3.9392	3.0286	5.2585	5.0755	3.3896	4.935	4.0652	5.047	5.0798	3.225	4.9768	4.6536	3.8237	4.1102	4.228	4.6171	5.7363	5.1651	4.0548	4.7093	4.3434	6.413	4.7361	5.8186	4.0875	4.439	5.4094	5.1787	3.5122
PF3D7_1019600.mrna1_1	PF3D7_1019600.mrna1_1;287	287	4.9695	4.0985	7.0411	4.8738	2.9011	4.6548	5.1546	2.8856	2.905	4.7934	3.8982	4.3341	4.0968	2.3757	3.706	4.5856	4.5975	4.607	4.9565	5.2464	5.4699	4.8197	4.6041	4.0917	4.6588	3.6404	3.2234	4.8866	5.2589	5.2739	5.9409	3.8258	4.6082	5.7164	4.7388	4.3561	3.319	4.9117	4.1651	1.5311	4.8324	4.5807	4.375	4.3618	2.9355	4.4712	5.6798	4.701	4.1635	5.1081	5.1412	3.6611	3.0072	5.7677	4.6223	4.1953	2.6736	5.1631	3.7918	4.8084	5.2483	5.6427	4.9561	5.0648	4.3327	4.393	5.3778	4.6707	5.6091	4.0522	4.4033	4.1795	4.4919	3.8777	4.3241	3.8738	5.1268	5.7463	5.0157	3.1699	4.3709	4.8192	4.8156	4.439
PF3D7_1019600.mrna1_1	PF3D7_1019600.mrna1_1;288	288	5.1449	5.7206	7.8333	5.2517	2.3561	3.861	4.6565	4.3045	4.2102	5.3114	2.669	4.7115	4.1027	3.9383	4.8669	4.5638	3.8846	4.5928	4.266	4.0321	5.5711	3.9644	4.7087	4.9653	5.155	1.8237	4.6724	4.1977	3.4019	5.3071	4.7923	2.2327	5.1514	4.5625	4.6479	3.9011	2.6182	4.3334	4.5148	3.7761	4.8934	4.4114	3.9203	4.1811	3.9495	3.3118	6.2848	4.8293	4.6786	4.1675	5.2407	4.9672	2.9928	5.1214	4.8654	3.8659	5.2319	5.0157	5.2118	4.6582	5.0622	4.3434	4.2063	4.5392	3.257	4.3219	6.0678	4.6571	4.5373	4.4101	5.4653	4.9575	4.5814	4.4854	4.5084	4.9681	5.0755	4.1619	5.6415	4.9397	3.6859	5.9352	5.3052	3.6565
PF3D7_1019600.mrna1_1	PF3D7_1019600.mrna1_1;289	289	4.6809	5.632	4.435	3.9809	3.0479	5.0321	5.0828	1.3103	3.3103	5.6829	4.0583	4.272	4.6554	2.8278	3.568	5.4128	3.9551	1.6826	3.7071	3.9467	4.6363	3.3306	4.3241	4.073	3.7729	3.4816	4.5361	4.8395	4.5928	5.235	6.0787	2.6485	4.4343	6.0802	4.6194	1.8797	3.6736	4.1489	4.6011	3.4634	4.6194	4.2273	5.3341	5.0023	0.9709	4.3653	4.3526	5.9348	2.4489	4.1803	4.4925	3.9964	2.9855	4.1235	4.8885	3.9928	5.2483	4.7761	4.7544	4.4469	4.8817	4.0295	5.2787	4.1643	3.9222	4.5644	4.9293	4.0233	5.6453	3.7708	5.1457	4.9458	4.6876	4.1961	4.2765	4.8094	5.2296	4.8802	5.7661	3.4751	3.5814	4.7214	3.6159	5.3789
PF3D7_1019600.mrna1_1	PF3D7_1019600.mrna1_1;290	290	6.4902	5.0807	4.6247	4.0027	2.8992	4.332	4.3241	4.2188	0.9928	4.5254	3.4303	3.2705	4.9284	0.1375	4.3262	5.005	4.5497	4.2087	4.6988	4.4323	4.7517	4.2304	5.9167	4.7463	3.9269	3.6542	3.7027	3.3688	4.2327	5.0639	4.6171	6.0137	5.6761	5.8128	4.6375	3.85	4.4854	4.4535	5.1839	5.1755	4.7761	4.1035	4.4476	3.6358	4.2979	2.6554	5.0661	4.3583	3.5898	2.2234	4.3089	4.7115	4.6594	4.5046	4.0188	2.9598	4.0161	6.0459	5.1119	4.6531	4.8679	4.2403	4.8644	4.06	4.8475	5.285	4.437	4.6029	2.7949	4.3334	4.4443	3.6769	6.2003	4.8001	4.6769	3.585	4.7257	5.0241	6.04	5.0054	3.8237	1.4906	5.0356	4.6753
PF3D7_1019600.mrna1_1	PF3D7_1019600.mrna1_1;291	291	5.3923	5.1546	4.9184	4.839	2.9126	4.1449	4.0883	3.8278	0.5059	5.5883	5.044	0.0976	2.9873	1.3277	3.111	4.842	4.8485	3.0721	2.848	2.8176	4.2118	4.3349	4.9001	3.3448	3.5619	4.5217	3.2203	4.225	4.991	5.3646	5.3096	3.4476	4.5674	5.1177	3.1554	0.6871	3.1843	4.2032	4.6651	4.314	4.2623	3.4712	4.4686	4.047	4.6023	1.9298	4.4548	4.8718	4.2024	4.6247	4.9326	4.4983	0.9486	4.5223	4.6582	3.855	4.7469	3.9754	4.9551	4.4634	5.1875	4.9561	4.641	4.488	4.4944	4.477	3.3147	4.785	4.0444	4.2623	3.3448	4.4094	5.157	5.1526	4.5173	4.9444	5.8099	4.8545	5.2517	5.0968	4.1906	3.1276	3.5236	5.3089
PF3D7_1019600.mrna1_1	PF3D7_1019600.mrna1_1;292	292	6.1605	4.9345	5.218	4.5478	4.1052	4.6887	4.594	1.9855	3.9288	5.3889	5.1396	3.7214	4.634	2.9126	4.9392	4.5705	4.8704	3.9864	4.0233	4.9298	4.9103	3.7602	5.2052	5.1522	2.373	1.5993	2.516	2.9486	5.5549	5.005	4.9136	2.2418	5.0955	5.228	4.269	3.0233	3.6982	4.6346	4.5185	5.4289	3.2001	4.9491	4.1334	6.1554	4.2196	3.4751	5.093	4.8058	4.1723	3.2854	3.8817	4.257	3.7148	3.7602	4.8212	4.6792	4.5014	5.366	4.9355	4.4039	4.904	5.3327	4.934	5.6744	4.5928	5.1465	5.4022	4.7944	4.1218	4.8058	4.1152	3.857	4.845	4.3505	3.6485	5.1747	5.4209	4.9122	4.8714	4.0152	5.0764	4.3052	4.5807	4.5385
PF3D7_1019600.mrna1_1	PF3D7_1019600.mrna1_1;293	293	6.4509	5.6738	4.8369	4.843	2.3896	5.4838	4.8699	3.9383	3.189	6.1303	4.7501	5.0365	5.318	4.235	4.6865	5.1815	5.0496	3.373	4.7501	5.044	4.7845	4.2157	5.1056	5.0295	4.985	2.8817	4.3882	5.0972	5.6879	5.8237	4.4718	3.5223	4.6927	5.4263	4.504	4.4796	3.6182	5.0067	5.7087	4.4033	3.7634	3.7027	5.5329	5.4738	4.4182	4.2547	3.9533	5.3284	4.3827	5.4323	3.359	5.5844	4.5795	5.2475	4.3944	4.4874	3.9551	6.0953	5.359	3.8359	5.1119	6.3443	4.3498	5.5429	4.111	5.3851	4.7285	4.7745	5.0139	4.7087	2.1144	3.9964	4.441	4.3154	4.9612	5.3743	6.218	5.2292	5.7655	5.2199	5.3639	3.1177	4.0188	2.98
PF3D7_1019600.mrna1_1	PF3D7_1019600.mrna1_1;294	294	6.0575	5.1371	5.2555	4.4568	3.5981	4.8674	4.5747	4.7639	3.0286	8.6063	5.1202	3.2219	3.7268	4.0985	4.3462	4.4874	3.9773	4.7761	5.1114	5.4967	5.7793	3.6915	4.2472	4.4515	4.2296	3.7729	4.354	5.2898	5.625	4.477	5.4963	3.8207	5.1973	4.2585	5.5301	1.4906	5.3034	3.8669	5.8938	5.7247	5.1631	5.3768	5.0738	3.5969	4.0461	5.6159	4.9649	4.934	5.1173	4.2824	5.275	4.2802	2.854	4.5298	4.6938	5.4216	4.3434	5.7544	5.3089	4.6112	5.2935	5.2219	4.0531	5.2612	4.3526	5.2102	4.1473	4.8068	4.5783	4.6259	5.0691	4.7671	5.9071	4.1851	3.8924	4.9212	6.3359	5.2619	5.5993	5.0023	4.1969	3.5644	4.4627	4.7602
PF3D7_1019600.mrna1_1	PF3D7_1019600.mrna1_1;295	295	6.2587	5.5625	5.2008	5.4286	4.2373	5.144	4.7708	4.5844	4.3547	5.6579	4.1643	5.2776	4.9035	3.4906	4.0959	5.2304	5.4607	4.784	4.1779	4.8465	5.2563	4.7485	5.3593	4.641	4.8885	3.4276	4.8738	4.5423	5.7439	5.7714	5.647	4.9088	4.1326	6.0246	5.0461	5.2149	5.1671	3.9449	6.1987	5.246	5.5059	5.2036	4.1691	4.1102	3.839	4.135	4.9699	5.706	4.2456	5.9191	5.1473	4.14	3.3743	4.2847	5.1481	4.3349	4.8359	6.1819	5.8718	5.5065	4.7377	6.2199	4.9855	4.7219	4.9435	5.0259	4.942	4.9021	5.3448	5.4931	4.813	5.4029	5.3074	4.3806	4.3341	5.4806	6.563	4.8192	6.4055	4.1643	4.8699	4.7729	3.9021	3.7634
PF3D7_1019600.mrna1_1	PF3D7_1019600.mrna1_1;296	296	5.9521	5.299	5.6203	5.0738	3.4356	5.0215	4.7897	4.2133	3.3205	6.3322	4.3709	0.9184	4.784	3.4195	4.7576	5.2581	6.1971	4.3038	4.591	5.1775	5.5913	5.1014	6.0148	4.5273	5.858	1.516	3.7527	3.7257	5.4185	5.8866	5.0832	4.9406	5.3498	4.1001	5.0352	3.4555	4.4087	5.1152	5.669	5.4841	6.1627	5.5577	5.489	4.0036	4.5521	3.9107	4.7871	6.8474	5.6366	5.2487	5.5122	4.7618	4.6871	5.1574	3.7203	4.382	5.2555	6.3808	5.4548	4.8885	5.2207	5.155	5.2437	5.8027	3.9345	4.7442	2.7506	4.8089	5.1906	3.8156	4.8176	4.3161	5.9136	5.1189	5.9093	5.1297	6.7351	6.1369	6.0283	5.1965	5.0045	3.0286	5.439	3.5298
PF3D7_1019600.mrna1_1	PF3D7_1019600.mrna1_1;297	297	6.4068	4.8319	5.1127	5.0027	3.9059	5.3551	5.9955	3.4738	4.9054	6.4571	4.5601	4.9141	4.2273	3.306	5.054	5.68	5.3625	4.8288	4.0968	5.1823	5.5254	5.7035	5.0312	5.0496	5.2091	5.1073	5.3944	4.9796	4.8943	6.1995	5.9141	5.1173	5.2728	6.1497	3.9307	4.4101	5.3498	4.4963	5.3395	6.0141	6.3651	5.1723	4.5945	5.347	5.2165	5.288	5.6121	6.0155	5.732	5.6014	4.4175	4.3327	5.4323	4.6135	4.6651	5.5166	3.6554	6.2042	5.7145	5.2683	4.5898	7.5772	4.9575	5.1871	5.433	5.0635	5.4323	4.6088	4.275	5.3194	5.2145	4.8344	5.8537	5.5862	5.9862	5.1867	8.0397	5.0747	5.9919	5.7388	5.1404	4.3688	5.7206	4.7527
PF3D7_1019600.mrna1_1	PF3D7_1019600.mrna1_1;298	298	6.7707	5.6862	5.7255	6.9869	5.5166	4.846	6.157	6.7949	6.6407	7.1644	5.1723	6.2834	6.9703	5.0206	5.5148	5.7882	7.031	5.7167	6.5361	6.5444	7.0094	6.26	5.5945	5.8674	5.7887	4.1779	5.4499	5.8081	6.6598	6.8605	6.5777	3.2373	5.8856	6.2418	4.5892	5.3491	4.5711	5.4578	6.155	5.6741	5.5279	4.5091	5.6372	6.2277	5.5239	5.9939	4.4542	5.3726	5.2653	6.871	5.7541	5.9619	9.3035	5.6545	6.1465	5.8681	4.8525	6.735	6.4639	5.9959	4.6182	12.3313	6.1981	8.6641	5.6679	6.0312	4.6747	6.3298	6.4819	5.5999	5.9427	5.5081	7.3051	7.1202	8.2379	5.2288	11.8358	5.9352	7.905	6.301	6.6522	4.3799	6.7725	6.6588
PF3D7_1019600.mrna1_1	PF3D7_1019600.mrna1_1;299	299	6.4699	6.4179	6.5862	6.8639	7.5131	5.7533	5.7996	6.33	8.6387	6.7666	5.5014	5.4883	7.2168	7.3949	5.1371	5.9885	6.2937	6.4043	5.2754	7.2578	7.4894	3.9946	5.8074	5.1875	6.1024	3.8166	5.4578	5.0391	7.8203	6.8647	5.6229	5.0777	5.9674	7.5225	3.696	6.3553	4.04	5.565	5.1739	6.1801	5.5753	4.5373	6.059	6.8372	5.8189	5.7238	4.4046	5.5487	5.7434	6.2861	4.8515	6.1073	8.007	6.1039	6.3171	4.2972	5.3132	6.1214	5.1391	6.2018	4.7038	12.0788	5.9619	7.0689	7.1339	6.1154	5.673	6.2466	5.5853	5.4172	5.6041	5.0704	6.1058	5.466	6.6344	5.8171	11.772	5.5094	7.7052	7.9702	6.574	6.0644	7.9244	5.4998
PF3D7_1019600.mrna1_1	PF3D7_1019600.mrna1_1;300	300	6.0514	6.8071	6.822	7.3986	6.5196	5.9681	5.7079	5.9059	6.0498	7.3006	7.7521	7.3585	6.6887	6.5771	4.8232	6.6495	6.8755	6.4331	6.0224	11.2464	10.0606	5.2873	5.44	6.3034	9.4434	4.796	5.9919	4.9126	11.5279	8.3064	6.2496	4.4222	6.9741	10.4112	4.6005	5.632	5.2664	6.3447	5.9399	6.6843	4.0875	4.9914	5.4209	7.7971	5.5786	5.2709	5.5922	5.7123	4.9986	6.5185	4.9681	5.7266	8.375	5.2939	7.0064	5.6349	4.6264	7.062	5.2118	5.9523	5.0126	12.6443	6.7803	7.0944	6.3818	6.5398	4.4529	5.6223	6.9112	6.2692	5.0339	6.6859	7.3897	5.8035	6.0083	5.2847	12.79	5.6346	7.4729	7.0472	7.1789	4.0815	6.5925	5.4216
PF3D7_1019600.mrna1_1	PF3D7_1019600.mrna1_1;301	301	8.4386	7.3908	6.8137	7.0622	6.6041	6.9871	6.3568	8.1925	6.6695	8.5673	7.413	6.5269	7.4023	7.4673	6.7517	6.6106	8.2706	8.2331	6.2271	9.1801	10.9332	6.017	7.3533	8.219	8.4359	4.6473	8.0659	6.2416	9.221	7.4234	7.1185	7.4037	9.1996	8.2763	4.9369	6.0144	5.7506	7.5458	6.7409	6.7317	6.1338	6.4691	6.2675	6.8147	7.1906	6.5336	8.1706	7.1821	5.9307	6.3284	5.0144	7.3401	9.3647	6.4016	8.4214	6.8111	5.6256	7.7281	7.0372	7.2794	5.8502	14.0982	8.5778	7.4883	6.9123	5.5304	6.2436	7.129	6.6693	8.1427	6.4886	5.2114	8.0883	6.7896	7.0814	5.9284	13.9742	7.325	9.1095	8.0721	7.2607	6.1493	7.6696	6.8034
PF3D7_1019600.mrna1_1	PF3D7_1019600.mrna1_1;302	302	7.213	7.3801	9.2779	7.0972	9.2588	7.8268	6.7584	8.5791	8.378	7.7087	7.3149	6.7554	6.8411	8.6688	8.5541	6.0527	8.86	5.7584	5.4722	7.342	10.7903	6.5512	7.9526	6.4458	8.2679	5.3726	5.4643	5.1695	7.0987	7.879	6.4725	7.2715	6.7634	8.5039	5.2664	4.054	5.946	6.1739	6.2937	6.5696	5.9484	5.3576	5.6957	5.8143	5.6499	5.8151	6.6398	6.1066	5.0157	5.2234	5.9894	5.8795	9.0561	5.9715	7.6318	5.1619	5.6177	6.4036	6.0132	6.1135	6.3347	14.1089	6.2319	5.6854	8.0557	6.6124	6.2876	7.0747	6.8001	7.771	5.7054	5.5518	7.1098	5.8863	7.0386	5.4443	13.9391	6.1389	7.3211	7.8747	6.7355	6.8387	7.9565	7.1882
PF3D7_1019600.mrna1_1	PF3D7_1019600.mrna1_1;303	303	7.7169	7.2935	8.0444	6.6803	10.3645	6.3441	8.1905	9.0189	9.0449	8.0495	8.2284	6.2275	6.8769	9.7237	6.9659	8.0316	9.2406	5.851	5.0295	7.7884	9.4123	5.6328	6.1131	7.0286	8.1441	5.5546	8.3492	4.2517	7.929	7.757	6.1432	5.8826	6.8406	8.043	5.9208	8.8327	5.7586	7.261	7.3654	6.8662	5.223	5.251	5.366	5.0139	6.3892	7.0782	7.3306	6.4759	6.1871	11.3973	5.5068	6.5632	8.5501	6.5572	8.8347	5.0063	7.5901	6.8165	7.2227	7.0452	5.6223	14.3845	7.71	6.9651	8.5526	5.717	7.4472	7.3264	8.5956	8.8868	6.2112	7.0078	7.7388	6.1075	7.2865	6.4476	14.174	6.7469	8.2012	9.2731	6.6762	7.8646	8.2817	7.2785
PF3D7_1019600.mrna1_1	PF3D7_1019600.mrna1_1;304	304	7.2983	7.74	9.076	7.8186	8.1416	7.9963	8.2868	9.289	7.4473	8.5129	9.3948	6.3635	7.4697	8.1004	9.2563	9.1968	10.1113	7.1384	5.8001	8.0813	10.0481	7.299	7.8028	6.9313	9.6696	5.1906	6.373	5.2705	8.4443	7.5674	7.1163	6.7592	7.2969	10.5017	5.6363	6.9195	7.6556	6.9735	7.7107	7.4155	6.7107	5.7482	7.1179	5.5711	6.8852	6.5905	7.3715	6.1064	6.9033	9.2987	4.2319	7.7772	8.0495	7.1831	9.4772	6.4199	7.9418	7.8068	8.6728	7.4502	7.5824	14.5481	8.1525	6.3123	9.6234	6.1815	6.5919	7.5904	8.7197	9.6785	6.1572	7.7945	8.3156	7.5145	7.8158	8.1941	14.4307	7.7706	7.6431	9.7214	6.774	7.6633	9.2065	8.6066
PF3D7_1019600.mrna1_1	PF3D7_1019600.mrna1_1;305	305	8.0319	7.452	5.8336	8.0445	7.2634	7.1357	8.1177	9.2486	6.5563	8.3119	9.0359	6.9703	7.4759	7.585	6.7866	7.0188	9.8527	6.0301	6.463	7.7231	10.883	6.621	7.8046	7.0985	7.9743	7.6804	7.3435	5.3331	8.1525	8.8535	7.6721	7.9259	7.6452	9.1065	7.4295	6.8963	6.3586	7.7871	7.3918	7.6963	5.1227	5.9502	6.0023	6.9635	7.2249	7.1376	7.5006	6.9994	6.9845	7.5333	6.0038	6.64	9.3619	6.7529	9.5532	6.6695	5.7682	7.8575	7.3146	8.1401	6.543	14.4496	7.9972	8.7575	8.6727	5.9509	8.4156	6.9751	8.2651	9.5016	6.7015	5.7393	8.5635	7.0867000000000004	8.3438	6.9406	14.4714	7.2395	8.3465	9.6152	6.7509	8.5133	8.0842	7.9446
PF3D7_1019600.mrna1_1	PF3D7_1019600.mrna1_1;306	306	8.088	10.3401	5.8562	7.4091	11.2879	6.7173	8.7695	9.793	11.432	8.3642	9.4299	7.8966	7.535	11.6265	5.466	7.7919	10.0152	6.373	6.6931	9.6062	9.18	6.5154	6.8278	9.0992	6.8546	6.2472	6.4607	4.9556	9.3291	8.6217	7.7112	5.7238	9.4476	7.6376	5.9798	6.1371	6.2643	6.4479	7.2476	10.299	5.7806	5.8278	7.2476	5.3298	6.959	6.7951	7.4732	7.506	5.9047	6.8639	6.8976	7.3699	8.5744	6.3521	8.541	6.823	6.0358	7.8033	6.5281	6.1661	5.0488	14.6559	8.9159	8.6107	8.0266	6.5569	7.5097	7.6609	8.3199	9.0901	7.1128	5.3161	8.9753	7.9115	6.9971	6.6521	14.6663	8.1156	8.6406	9.0323	6.8153	8.2034	8.659	7.2611
PF3D7_1019600.mrna1_1	PF3D7_1019600.mrna1_1;307	307	8.0669	11.0049	5.8866	7.3599	6.7675	6.9651	9.2786	9.8518	7.4122	8.6667	8.1226	7.1409	7.7417	6.9726	6.1283	8.3824	10.333	6.6503	6.6137	9.2083	10.4153	6.4543	6.9443	6.8013	7.3272	7.4543	5.8883	6.4807	9.2667	9.5341	8.042	5.8379	6.8031	7.8963	8.2886	5.3635	6.4012	6.822	7.7307	11.1259	6.5711	7.19	7.5401	6.1661	7.596	8.332	7.3692	7.823	7.1248	7.544	6.5621	7.6291	8.5773	6.0197	9.0863	7.4197	5.7724	7.2041	7.0034	6.5752	6.7382	12.3979	8.5774	8.9802	7.9666	9.4328	8.5207	9.6421	7.5693	8.6629	6.9985	6.4004	8.5854	7.4918	7.0919	7.6586	12.4886	7.8852	8.6335	9.053	9.286	9.1833	9.9795	7.5527
PF3D7_1019600.mrna1_1	PF3D7_1019600.mrna1_1;308	308	7.2905	10.9305	5.3056	7.3289	4.2441	7.8452	9.4554	10.5649	4.5558	7.6574	6.7122	5.9551	6.588	5.6226	7.3161	6.5552	10.6854	5.935	5.4236	7.9379	8.7101	6.9988	6.2065	6.5972	5.887	5.3395	6.0616	5.3416	7.7747	8.7484	7.148	5.5207	6.599	6.9397	6.5863	5.7889	11.8235	6.5438	7.2429	11.3897	8.4472	5.0985	6.5587	6.5794	6.9697	7.0046	6.3766	7.7073	6.1493	6.3736	6.0691	7.3583	7.157	6.1039	8.771	6.1733	5.0166	6.8895	5.7926	3.6124	5.6971	10.0538	7.8768	7.6441	7.3728	6.8223	6.5273	10.3622	6.6564	8.1191	5.3916	5.4043	9.8578	6.8894	6.2437	7.1291	10.7027	7.0116	7.9407	7.7942	6.7385	7.3815	11.1275	6.5573
PF3D7_1019600.mrna1_1	PF3D7_1019600.mrna1_1;309	309	7.1122	10.6783	6.6561	6.3891	5.5441	6.3802	9.4325	10.2536	4.6064	7.1238	6.0334	7.5036	7.0196	5.407	6.2564	6.2137	10.8811	5.8605	5.3316	8.0467	9.9551	6.9239	6.5401	6.1953	6.293	5.6963	6.4194	4.8694	7.9098	8.7982	7.8567	7.1016	6.5171	5.9754	6.6817	5.6311	11.4181	6.6785	7.0292	11.2844	5.7162	4.6921	7.0666	6.4933	5.3743	8.0723	6.6015	8.356	6.3291	6.2116	6.4656	7.4215	6.9795	5.6132	6.5498	6.1942	5.1755	5.545	6.321	4.0566	6.1912	10.1258	7.3291	6.2733	7.1238	6.4997	7.6099	6.2077	6.5532	6.9625	5.9614	6.3591	7.093	6.8904	5.5738	7.3562	10.4459	6.71	6.7076	6.3915	7.5779	7.6203	7.7687	8.0368
PF3D7_1019600.mrna1_1	PF3D7_1019600.mrna1_1;310	310	7.7996	11.1387	6.4754	7.1815	4.5435	6.5641	9.6799	10.8824	5.7608	7.7734	6.8557	7.4722	7.2324	5.0866	5.2032	6.1083	11.0464	6.0166	6.3023	8.746	8.9893	6.6063	7.5719	6.5971	5.6088	5.7109	5.1006	5.791	8.5779	8.4962	8.2383	7.1183	7.1183	6.5048	5.3583	5.5951	11.7025	7.273	6.8061	11.869	3.7115	4.8227	6.9768	4.6082	6.7443	8.9482	7.1065	8.0171	6.4079	6.4065	6.3363	8.391	7.834	6.2819	7.0076	7.217	5.5166	6.5059	6.6714	6.1999	6.3298	10.2115	8.1255	6.8638	7.2212	5.7884	6.5798	6.7589	7.4448	7.1579	7.4278	6.0906	7.8885	7.1377	6.4173	6.7069	10.4326	7.8104	7.5625	7.8625	7.1421	7.6018	7.4538	8.4267
PF3D7_1019600.mrna1_1	PF3D7_1019600.mrna1_1;311	311	7.6906	11.2457	6.4591	6.6041	6.2553	6.9465	9.6892	11.2007	6.052	7.3626	6.9799	7.4051	5.96	6.5512	6.2983	5.6194	11.2761	8.8829	6.4315	8.6713	9.1267	6.7071	7.7867	7.4639	7.3177	7.0238	6.852	5.4463	8.6293	8.4804	8.7226	7.861	8.399	7.9663	4.6927	5.5904	11.5609	8.3703	6.99	11.4735	5.1615	4.2861	7.4375	5.0896	6.1497	7.7931	8.0304	8.43	6.295	7.1398	6.8672	8.1339	7.3955	6.2808	7.9804	8.15	5.7758	6.3386	7.7853	5.2994	6.2447	11.0206	7.456	7.5413	7.3218	7.2089	6.8124	6.5856	7.2729	7.2254	7.6656	6.4872	8.1766	7.6132	6.0259	6.582	11.0249	7.2505	7.8492	7.8621	7.6444	7.1086	7.8893	8.0729
PF3D7_1019600.mrna1_1	PF3D7_1019600.mrna1_1;312	312	7.5708	11.017	6.9895	6.708	6.1418	6.6343	9.6053	10.9973	6.4415	8.0862	7.435	7.5524	6.9499	7.2041	7.0283	6.5124	11.3641	7.3867	7.4547	8.4256	8.4481	8.1137	8.6669	7.9135	6.5259	6.6106	5.8382	6.4476	8.797	8.0935	8.7934	8.3816	7.9951	7.6312	6.5901	5.7861	10.433	7.1163	6.5043	11.1457	5.5068	4.9805	6.9866	6.0299	7.7945	7.5754	7.5346	8.3237	6.3993	7.0863	6.8456	7.8229	7.3777	6.2999	6.5441	7.2744	5.8822	6.8383	5.9759	5.2902	6.5179	8.5983	7.5862	6.0904	6.7537	6.7888	6.2718	6.3187	7.3403	8.4736	8.4237	7.5699	8.5855	7.4362	7.3096	7.5998	9.6064	7.5714	7.5583	8.5713	7.2907	6.8759	7.4677	7.3373
PF3D7_1019600.mrna1_1	PF3D7_1019600.mrna1_1;313	313	7.4897	11.4624	7.3948	6.866	4.99	6.6929	10.0653	11.0456	5.5441	7.9415	6.3112	7.7737	6.6337	5.3964	6.2876	7.3858	11.2669	7.3859	6.1133	8.8977	9.9189	6.8281	7.2009	9.2522	6.6814	6.4522	5.8492	5.3923	8.7973	8.4491	8.7635	6.7331	9.2366	7.9805	6.5204	5.0126	11.6163	7.6041	7.1693	12.0079	7.9699	6.1942	8.1977	6.6956	6.982	8.345	6.7429	8.7112	6.8259	8.0647	6.8881	8.4643	7.7332	6.9504	8.447	8.4059	6.3778	7.5086	6.9159	4.905	5.4525	10.6139	8.8513	6.4067	7.5102	6.7971	6.4848	6.4793	7.0637	8.0503	7.4375	6.691	8.9197	6.9615	6.9117	6.1121	10.9756	7.0844	7.4565	8.0725	7.7217	6.8529	7.1463	7.76
PF3D7_1019600.mrna1_1	PF3D7_1019600.mrna1_1;314	314	8.5102	12.7804	9.8781	7.4385	6.9891	7.2622	9.593	11.0516	8.3306	8.1778	7.6527	9.1254	7.6143	7.0023	7.1062	5.5826	10.9942	10.1966	7.2459	8.347	13.2289	7.7651	8.7914	7.0255	9.624	7.0302	7.044	5.947	8.9747	10.9168	10.147	8.0659	7.1629	9.3544	6.2128	6.7014	11.9381	7.2533	8.0172	12.8085	8.9	6.1865	9.371	6.6001	8.1347	12.8577	6.8312	8.5895	6.0297	8.8023	8.3821	9.7654	7.3615	5.8902	9.6869	13.014	7.5882	7.1105	8.8739	6.5945	6.873	10.9311	9.4501	6.4301	8.1747	8.4857	6.1014	6.9128	8.6529	8.8415	12.5651	7.131	8.5066	7.8736	7.2271	7.2531	10.9815	8.3887	7.4869	8.9243	9.5384	6.9602	8.1071	8.5391
PF3D7_1019600.mrna1_1	PF3D7_1019600.mrna1_1;315	315	7.3687	13.2945	8.6318	7.689	5.5024	6.8725	7.4536	7.957	5.2307	7.8021	7.5814	9.5659	8.0276	5.8156	6.9899	6.0061	7.6513	11.1086	5.328	8.7595	12.866	7.2138	8.3427	8.3031	7.5014	6.7063	7.1351	5.5972	9.0442	11.1688	9.2792	8.9551	8.6286	7.8491	6.3176	6.8442	12.1389	7.9153	7.9042	13.4461	8.2507	5.8777	6.7238	6.3341	6.849	12.3219	7.1596	8.3331	5.8045	8.5824	8.588	8.6051	7.3452	7.1096	8.0783	12.5489	5.4816	6.804	8.0041	7.9059	6.2957	10.6215	9.2942	6.0115	7.0764	7.0692	6.6561	7.357	7.7892	7.5929	12.1059	7.1175	7.9769	7.6919	8.3182	6.2265	10.6188	8.3775	6.7527	8.4324	7.8716	7.124	7.7722	8.6972
PF3D7_1019600.mrna1_1	PF3D7_1019600.mrna1_1;316	316	6.9335	12.6433	6.9101	7.7794	5.5385	5.9581	5.9873	4.9069	5.2059	7.5077	6.3682	8.6837	8.1102	5.943	6.2931	5.4653	5.392	8.2558	4.488	7.7612	12.2757	6.0027	8.1588	7.2628	7.5826	5.3049	4.5323	5.2843	8.5524	11.6261	8.4325	7.6084	7.6247	7.9587	5.4222	5.1719	12.0387	7.1307	7.0005	12.6229	8.6768	5.0725	5.2698	6.7226	6.0821	11.9081	6.5898	7.2077	5.4456	7.1525	6.9543	6.7006	7.1688	6.3904	7.082	12.5011	5.8714	6.6894	6.4825	6.7083	5.4336	8.887	9.0416	6.1888	6.6091	7.3766	5.7827	6.771	6.8102	6.8193	11.7709	6.6921	7.7448	6.6428	7.2848	6.3663	9.1939	8.0083	6.7526	7.6591	7.4389	6.133	6.9	7.8818
PF3D7_1019600.mrna1_1	PF3D7_1019600.mrna1_1;317	317	7.9586	10.1651	7.0952	8.8364	4.0391	7.1995	5.9834	5.1587	5.202	7.8035	6.264	8.3172	8.9178	5.8102	7.2973	5.537	6.0199	9.8977	4.6159	8.2002	10.7439	8.0987	5.8301	6.8572	5.5922	7.0055	6.5878	5.4202	8.7091	9.6869	8.645	5.8982	7.9398	7.574	7.0208	5.9465	11.2894	8.1747	7.8457	10.2451	9.4425	4.8329	6.2675	7.3354	7.0975	12.4935	7.906	7.7467	5.2544	8.3227	6.3549	7.7747	9.5182	7.4263	6.4046	12.8162	4.7043	6.8328	7.0442	6.6781	4.6843	9.6881	10.1827	5.8497	6.1264	6.5384	6.4268	7.0429	7.2556	6.6101	12.3773	7.1292	8.2159	7.6561	6.7844	4.5392	9.9931	9.402	6.3307	7.0231	6.9142	6.6961	7.8244	7.4424
PF3D7_1019600.mrna1_1	PF3D7_1019600.mrna1_1;318	318	8.8641	11.2748	5.9544	10.2733	5.7957	6.9233	6.7964	5.7115	5.4896	8.5966	7.7838	8.9491	10.3841	6.7978	7.7527	6.928	6.5446	10.0782	5.3519	8.6356	8.7761	6.7523	6.6829	7.0205	8.4075	6.2593	6.1305	5.116	9.3062	8.7204	8.7129	6.756	7.8671	8.4864	6.6626	6.9292	10.437	9.0126	9.3907	11.2572	10.514	4.7586	6.1765	7.3178	7.8222	13.3897	8.9892	8.8346	6.8701	9.694	6.3136	8.4174	8.475	7.6623	9.4097	13.3319	6.0804	8.0457	8.4008	8.0711	5.9338	10.1796	10.59	6.3796	6.1605	7.5357	6.7115	7.2873	6.9418	9.1453	12.7139	7.0255	9.7735	8.4237	8.4135	5.4155	10.2449	9.6344	6.8663	7.3077	7.3111	7.1084	7.9425	6.974
PF3D7_1019600.mrna1_1	PF3D7_1019600.mrna1_1;319	319	8.1299	10.8097	6.0732	7.3199	5.0255	6.6927	5.9119	5.017	5.779	8.1533	7.1603	7.4661	7.8889	4.477	5.753	7.3696	6.3163	9.1716	5.6946	8.7023	7.7646	5.8642	5.9681	8.5343	7.3332	7.2593	7.0573	4.4912	9.7391	8.6721	6.6569	5.9262	8.7679	7.479	6.5284	7.1299	9.4401	8.0828	9.21	10.5716	10.0059	6.9279	6.8006	7.1374	7.7479	12.4975	8.4564	8.9362	6.2057	9.3811	6.8314	8.8084	10.0473	7.5957	7.7753	12.8635	5.2137	8.1253	6.5612	7.3652	6.1426	10.481	9.0643	5.9018	6.0002	8.9732	6.4481	5.61	7.7465	7.8068	12.5403	5.8248	8.6974	6.5729	8.1107	6.4812	10.1309	9.8315	6.2748	6.935	8.7858	5.7869	6.4131	8.3646
PF3D7_1019600.mrna1_1	PF3D7_1019600.mrna1_1;320	320	8.905	11.4392	7.2504	10.381	5.5765	7.5576	5.8592	6.1528	6.2286	9.2912	8.2002	9.4835	11.0415	6.8368	9.0953	6.7609	6.0544	10.0372	6.0112	8.9898	8.568	7.786	7.1944	8.2659	9.8709	8.4053	7.0904	5.557	9.7998	9.9556	8.9201	6.195	8.292	10.114	6.671	8.3065	10.7421	9.5841	10.4366	12.4784	11.1664	6.2538	6.5326	7.5998	8.9487	13.3112	9.0829	9.772	6.6582	10.3217	7.1769	8.701	8.1234	8.1698	9.3442	13.5918	6.135	8.7608	8.2358	7.5433	7.0619	11.797	10.7348	6.7485	6.5667	7.4669	6.1426	6.3743	8.0458	7.7712	12.9854	7.2387	9.5305	9.0932	7.9458	6.342	11.5375	10.4974	7.5083	7.6358	7.911	6.3679	7.1085	8.1928
PF3D7_1019600.mrna1_1	PF3D7_1019600.mrna1_1;321	321	8.8082	10.3325	6.5129	9.7844	4.9823	6.583	6.0246	5.5354	5.8422	8.8923	8.081	9.7143	10.2985	6.7956	6.9819	5.9565	6.0074	7.0123	5.2758	8.9811	8.3576	7.3682	6.9963	8.2542	9.2819	7.4333	6.9895	5.4983	9.4939	9.4516	8.6657	6.7703	8.1417	9.6933	6.879	7.9136	9.6474	9.4877	9.7458	8.2001	11.2322	6.2304	6.9322	7.4195	8.5926	12.9602	8.5707	9.5226	6.5382	10.5882	7.217	9.1574	7.3013	8.248	8.8026	12.991	4.9773	7.9989	7.9813	8.3847	6.7304	11.7687	11.5249	7.7051	6.2016	7.458	6.3107	6.5922	8.3473	6.8009	12.4289	6.4284	9.534	8.5328	7.9034	6.7895	11.3708	10.466	7.8295	7.7132	7.6067	6.9479	7.5494	8.7576
PF3D7_1019600.mrna1_1	PF3D7_1019600.mrna1_1;322	322	8.1741	9.3048	5.9784	8.9288	6.9121	7.9313	7.026	5.2016	6.4331	8.6301	6.683	7.7265	9.0781	8.8212	8.6093	8.9168	5.9136	5.9616	5.5229	7.814	7.2239	7.2448	6.541	7.8113	7.9809	6.8147	6.225	4.7511	8.9137	7.2755	9.1209	5.9203	7.6687	8.8692	6.6007	6.4497	6.1077	6.388	6.632	8.8494	9.7792	6.7456	5.8276	7.1737	7.5889	12.5123	7.5314	6.8943	5.5726	7.1324	7.1157	6.1185	6.0734	5.2619	9.6859	13.0204	8.3053	8.4165	7.2281	6.4481	5.6907	8.637	10.8253	6.1229	6.3043	6.1268	4.6398	6.2382	6.5095	9.3774	11.8862	7.3487	9.3016	7.6551	7.4612	5.9442	9.253	9.3511	6.5152	7.3983	6.1229	6.5155	6.6488	8.1063
PF3D7_1019600.mrna1_1	PF3D7_1019600.mrna1_1;323	323	9.3486	8.7896	4.9932	9.9616	5.627	6.8406	5.5862	4.9905	4.4874	9.2721	6.3635	6.1783	10.2004	5.6453	7.5917	6.4761	6.0479	5.5972	6.3498	7.1241	6.878	7.0237	6.7038	6.826	7.3205	4.8227	6.2959	5.0312	6.714	7.375	7.9548	6.1878	6.2211	8.1354	5.2265	6.2279	5.878	6.0345	6.7305	8.8355	6.9063	6.6992	5.3388	5.701	7.5752	12.713	7.3486	6.9992	5.5301	6.5504	10.2872	5.4558	6.5068	6.1651	9.1973	12.1826	5.3306	8.3216	7.2192	7.9324	5.7463	7.1426	9.8791	6.2999	5.5786	7.1501	6.2178	5.6798	6.3872	9.2197	11.6481	5.6041	9.4847	7.9558	8.2059	5.6188	7.702	8.1195	6.2294	6.5624	6.2882	5.7753	6.1369	6.0312
PF3D7_1019600.mrna1_1	PF3D7_1019600.mrna1_1;324	324	7.6479	6.9261	5.0522	5.7562	4.2487	8.7789	4.2327	4.6129	1.3219	8.2832	5.0904	5.889	4.3632	5.3183	7.1966	6.3503	5.5148	5.6879	6.1035	4.9458	6.9677	6.6124	3.8856	6.8206	5.2149	4.934	6.5635	5.9809	5.7115	6.2194	7.6044	3.6029	7.1931	7.3298	4.6188	5.0081	5.6929	4.634	6.1504	6.5463	8.139	4.6282	5.2095	6.8755	7.7225	8.2607	6.1793	5.7536	4.6668	5.3964	6.3985	5.4012	4.2418	5.5524	9.5108	8.1211	6.1487	7.8647	5.9212	4.9639	4.3132	7.8117	7.9255	4.565	4.6565	5.7331	4.2464	5.3885	4.7208	9.3409	7.503	5.5423	9.1415	6.8148	5.7274	6.115	8.3965	7.2817	5.3284	6.3827	5.3968	5.8125	6.5379	4.9035
PF3D7_1019600.mrna1_1	PF3D7_1019600.mrna1_1;325	325	7.9972	5.7189	5.5192	5.478	3.1227	6.6408	5.1432	4.225	2.6064	8.1915	6.6103	5.0505	5.5804	3.5558	6.3839	5.6314	5.128	4.6147	4.7296	4.8773	6.4499	6.2534	5.5002	6.4236	5.6404	3.717	4.1946	5.4246	5.128	6.1886	6.508	2.9411	7.0933	5.5245	4.5027	4.0453	6.7743	5.4558	6.7739	4.6741	5.3161	5.3726	5.8465	5.2342	6.8193	8.6357	4.9809	6.1338	3.2479	6.2132	4.3992000000000004	5.7962	7.0851	6.7917	6.87	8.6143	5.1863	7.078	6.0411	4.7214	4.6871	8.8463	8.4202	6.0219	5.4333	5.2188	3.2016	8.948	4.0635	7.4184	8.9885	4.3785	7.8409	6.6222	4.7903	4.6218	8.8021	6.6721	6.4512	5.8917	5.4383	4.2016	9.6248	4.3702
PF3D7_1019600.mrna1_1	PF3D7_1019600.mrna1_1;326	326	6.1835	5.2475	5.756	4.0099	4.2411	5.8607	5.4838	4.554	2.121	7.4728	3.8629	5.1898	4.8987	4.106	6.5416	4.9059	6.0494	2.6713	5.4499	6.2793	8.0216	6.2702	5.1114	6.0341	5.8265	4.6747	3.4128	5.0824	5.7764	7.9608	6.3849	3.4983	6.3266	5.5323	4.9832	4.6741	5.1587	5.2399	6.0461	4.4718	5.0492	6.1651	7.4826	9.4529	6.377	5.4179	5.9598	7.1565	3.4303	6.1445	5.218	7.0253	5.9834	5.1301	5.1027	4.8243	5.7774	5.2392	6.1967	5.3688	5.3653	6.8511	8.1435	5.2373	4.9882	4.9212	5.7197	8.9535	5.328	5.9277	5.1371	5.4604	7.0506	6.431	5.3226	7.076	8.214	8.6301	5.4738	6.5947	6.4957	5.3302	9.5945	5.6915
PF3D7_1019600.mrna1_1	PF3D7_1019600.mrna1_1;327	327	6.7534	5.7806	8.2342	5.0883	6.2145	6.4656	4.9477	5.1355	3.4944	7.5297	3.0976	7.4727	5.2399	5.1322	5.842	5.6369	5.0072	5.1268	5.7671	6.5749	6.5108	5.2024	5.1243	7.119	5.3248	3.1969	5.1342	5.8156	6.029	6.7366	6.7758	2.991	6.8128	5.7506	3.9644	3.3951	4.0566	5.5195	6.5002	5.093	5.6168	5.2118	8.974	5.9134	5.9098	6.1152	5.8904	6.2948	6.0505	8.7601	5.0317	9.777	6.6152	5.9713	5.9174	5.3384	6.3448	5.4565	7.0996	6.2054	6.4832	7.6866	8.4146	4.3111	7.0944	5.3957	4.8535	8.8396	4.8006	6.1077	5.1715	5.9013	7.1734	6.3487	7.4793	7.0537	8.2106	6.8257	5.2968	7.1461	4.9435	3.7279	9.1601	3.943
PF3D7_1019600.mrna1_1	PF3D7_1019600.mrna1_1;328	328	6.4365	6.7625	4.6554	8.2187	4.4822	6.2739	4.1554	5.1942	3.5534	7.3389	5.1906	5.9205	8.744	5.435	5.1675	5.2784	5.9413	4.275	8.6085	5.7145	5.9834	5.114	6.7743	6.5043	6.0248	3.516	3.2342	8.5349	5.8248	5.9695	5.5469	5.005	6.985	6.1934	4.0976	4.1675	4.2765	4.3632	6.2143	5.7671	5.4087	4.3498	5.5732	5.4548	6.191	6.3716	5.405	5.5323	6.458	6.3338	4.9203	5.826	6.0481	6.2215	5.5777	5.9179	5.2765	6.7872	5.7015	5.2284	5.4459	7.6202	8.2967	5.1367	3.5729	5.5762	4.7093	11.0515	5.4627	6.3825	4.8565	5.5759	7.699	6.4816	5.645	6.7156	8.498	5.7393	6.0137	5.7777	5.9385	5.1031	11.1216	4.1811
PF3D7_1019600.mrna1_1	PF3D7_1019600.mrna1_1;329	329	6.9647	5.6733	5.3494	6.1952	4.2203	9.0379	5.4809	5.9081	4.9193	7.4199	5.0997	6.1156	6.52	3.7527	9.1673	5.4906	6.3151	4.1285	4.9873	5.9413	5.9771	4.1961	8.3723	6.1585	5.4983	3.8738	4.9406	7.1352	6.1983	6.321	5.7897	8.4116	6.0418	5.2126	4.9593	3.969	4.5699	5.238	6.8032	5.4135	7.9703	6.5457	5.6702	8.0571	5.753	4.8283	6.4686	5.9681	5.2513	3.0321	6.2931	5.4226	5.854	6.1693	6.3889	3.9928	4.8161	5.9686	5.7304	3.8319	6.1965	7.0623	6.2079	5.8283	4.9514	5.4043	3.7991	9.408	4.6041	7.3342	4.9345	5.266	7.0006	6.142	5.9062	7.0504	7.4292	6.0873	6.7541	5.6389	6.5547	5.2895	9.7612	4.8212
PF3D7_1019600.mrna1_1	PF3D7_1019600.mrna1_1;330	330	6.0959	6.2887	4.5323	5.3927	3.729	7.3019	5.2441	4.4141	2.9709	6.4925	4.6904	4.6247	6.6477	4.6433	7.4091	4.09	5.5116	4.0027	5.4502	6.8647	5.6826	4.1481	4.5135	4.5711	4.5552	2.0108	3.942	5.8497	6.0175	5.8377	5.6047	3.2141	4.7677	6.0112	4.6707	4.6294	4.3576	5.1359	5.5497	4.3255	3.842	4.5014	4.4141	4.7613	5.8081	4.3702	4.7618	4.5625	4.9477	3.257	4.9467	3.8659	6.5919	6.1485	4.9369	4.3847	4.0117	5.0108	5.3653	4.6159	5.5239	7.7228	4.9658	4.6439	4.6082	5.2292	3.3277	9.3544	4.4529	5.7479	5.0887	4.98	6.3058	5.812	5.9255	6.9186	8.2203	4.9279	5.742	5.4893	5.8902	5.1223	9.4714	4.2001
PF3D7_1019600.mrna1_1	PF3D7_1019600.mrna1_1;331	331	6.6695	5.7519	5.2935	5.8117	4.0959	7.0207	4.2426	5.7344	3.5484	6.6632	4.1851	4.8958	7.2179	0.1375	7.1591	5.4104	6.573	5.4705	2.846	5.1375	5.8555	3.6871	4.696	5.8291	5.2957	3.8063	4.0557	6.2434	3.5248	4.811	5.2016	3.5097	5.1715	5.2168	4.1993	4.8074	5.3512	4.9542	5.2728	4.8156	4.6064	4.814	4.4087	4.5242000000000004	5.7745	5.4902	5.5348	5.5214	4.5317	2.7613	4.9312	4.8639	5.954	4.5987	4.5807	4.1052	3.7517	5.5286	5.3085	5.1538	4.8273	7.4513	6.5251	5.3154	5.6191	5.9153	2.4087	9.0797	4.0072	5.6346	4.3448	4.9695	8.1945	6.1198	5.3961	5.8733	7.7921	5.4757	6.7501	6.1908	5.487	3.7312	9.5981	4.0135
PF3D7_1019600.mrna1_1	PF3D7_1019600.mrna1_1;332	332	6.2506	5.2468	5.957	7.8517	3.7949	7.7138	4.926	4.8074	2.6135	6.7957	5.0023	3.7126	7.8954	3.3248	7.7836	4.706	5.1387	3.9317	5.3205	4.8268	5.632	3.157	5.1603	5.2441	5.6282	4.1119	4.4222	6.2394	4.9227	4.9472	7.9455	2.0426	5.3988	6.0308	5.2464	5.6011	4.2994	4.269	4.8938	0	2.7655	3.9495	3.846	6.0177	6.2186	4.2102	5.1703	5.033	5.359	5.7118	4.1085	5.0712	7.041	4.6188	8.1326	4.3125	4.7004	5.8987	4.8344	4.8763	5.5512	6.7926	6.3275	4.9269	4.6421	5.1823	3.1843	8.9434	3.5558	6.4487	3.8768	4.9832	7.6168	5.3074	5.8181	5.7842	7.9138	4.8324	5.1404	5.8475	4.153	3.5801	9.1701	2.319
PF3D7_1019600.mrna1_1	PF3D7_1019600.mrna1_1;333	333	6.5705	5.2323	5.437	9.1413	3.5211	7.761	4.2638	3.5874	0.2265	8.1429	7.0695	4.4989	8.7907	2.1144	7.6216	4.2126	5.7002	4.2479	7.0468	6.1705	4.5065	5.1546	5.0201	5.0103	5.2758	3.842	6.0343	8.4248	6.2687	6.0132	6.2615	3.116	5.7695	4.9923	4.84	5.2246	4.0738	5.6673	5.5301	5.7298	4.2728	3.0233	6.1512	6.1761	7.0065	6.1252	5.0085	4.0695	5.8138	5.4799	5.3352	5.8117	6.672	5.0531	8.3636	4.6473	5.2895	6.1629	4.0206	4.2172	5.4386	10.0678	5.2188	3.5558	7.8265	3.5008	2.8319	8.6586	5.4303	8.6253	4.2987	5.8276	7.1326	5.1114	4.7279	4.541	10.2499	4.568	5.7189	8.5611	5.1173	4.295	8.9523	5.1867
PF3D7_1019600.mrna1_1	PF3D7_1019600.mrna1_1;334	334	5.7076	5.8831	5.1787	8.6835	3.1424	6.9381	4.9122	4.8792	3.6076	6.67	5.4121	3.5261	7.4184	2.9542	6.6295	4.8192	4.9805	2.903	6.0685	6.332	5.4111	4.6977	5.3639	3.7887	5.879	2.9873	4.6679	7.434	6.3089	5.6326	5.7931	0	4.2418	5.3551	5.0224	2.8758	3.4621	3.406	5.6165	1.9964	4.6398	5.5258	4.0188	4.5783	4.6977	6.1609	5.1473	5.1791	2.0976	2.3951	4.2802	5.0626	6.2348	4.5404	4.6837	5.568	3.6993	5.2012	5.4336	4.3477	5.2472	5.7423	4.4269	4.3519	4.272	4.8904	3.1276	6.0538	5.1069	4.5466	5.1194	4.1522	5.2585	4.8237	5.1946	4.9773	6.7294	4.225	5.2145	5.0535	2.4931	1.5993	6.9231	4.0858
PF3D7_1019600.mrna1_1	PF3D7_1019600.mrna1_1;335	335	6.1914	6.3021	6.1071	9.6448	4.4463	6.5948	5.1309	4.1731	3.4128	6.5149	6.0853	3.2972	9.0719	2.3306	7.3671	4.8992000000000004	5.3085	4.5886	7.113	4.2906	7.7388	3.3103	4.9359	6.9132	4.9198	3.269	3.0807	9.1303	5.9777	8.0914	5.7214	4.7148	6.0968	5.4489	4.3089	2.101	4.8001	4.1843	5.723	4.2898	5.5534	3.8176	5.2679	5.8824	5.6536	4.8972	5.8736	4.925	4.2048	3.4383	5.0785	5.3533	3.9288	5.238	5.2157	5.4084	5.076	5.0858	5.4114	5.76	4.8669	5.953	5.3103	5.0413	5.503	4.4121	4.5668	7.5177	3.1953	4.5916	4.8728	4.6513	6.5387	4.3834	6.0097	4.9841	8.0145	5.4482	6.0453	6.2638	5.3466	3.1375	8.4613	4.5273
PF3D7_1019600.mrna1_1	PF3D7_1019600.mrna1_1;336	336	4.9107	5.9789	5.0374	9.5605	3.7981	6.0372	4.9079	4.0531	3.3854	5.701	6.126	2.9653	8.5361	1.546	6.497	5.2126	4.8787	4.3882	7.798	3.9533	5.193	4.5753	4.0959	4.691	5.2555	3.4854	2.266	8.5326	3.7463	5.4591	4.9556	3.9928	4.3646	5.7328	4.3681	4.0704	2.9203	4.0866	4.9791	4.0575	5.5883	2.3951	4.9326	5.4216	5.8058	4.3147	4.6826	5.0352	4.3583	3.9212	3.7225	4.4607	2.4033	4.2832	5.5276	4.0259	4.3964	4.9635	6.1579	3.4712	3.0426	5.5729	4.8037	4.7241	4.6035	4.0909	3.3132	7.2441	3.5981	4.0259	4.366	4.6496	4.9472	4.4893	4.1993	4.6229	6.3742	4.811	4.6999	5.2813	3.3001	3.5934	7.6081	3.0072
PF3D7_1019600.mrna1_1	PF3D7_1019600.mrna1_1;337	337	6.0137	4.8001	5.2634	7.875	4.2898	6.0343	4.7312	2.5777	3.0233	7.7275	3.8629	3.9718	7.1443	2.9486	6.6548	4.6531	5.6542	5.2223	10.1291	3.6508	5.0099	3.846	4.281	3.2494	4.5874	4.9754	3.6508	9.3686	5.0103	5.9212	5.0409	2.8339	3.6415	5.6232	1.2928	3.845	4.2118	4.641	5.3338	3.9458	4.7065	2.7137	5.572	6.7926	7.2389	5.0166	4.0241	4.3889	4.1177	4.0391	4.1052	3.4383	3.5814	5.6159	4.1027	2.86	4.0644	7.9434	5.5195	4.3103	4.4983	5.3082	3.6346	4.6369	3.86	5.3702	4.5686	9.4215	4.1707	4.5223	4.6865	4.9791	8.5135	5.254	4.749	4.8773	5.3132	4.1969	5.1185	5.1811	5.7051	3.7527	9.5429	4.2683
PF3D7_1019600.mrna1_1	PF3D7_1019600.mrna1_1;338	338	6.6349	5.2384	5.1342	4.855	4.8074	7.1187	6.0693	5.1006	3.0807	7.1885	4.5059	5.2954	4.7533	3.3674	7.0413	3.7981	5.6314	3.1408	4.8012	4.0849	5.991	5.5081	5.6772	5.6061	5.2273	3.4764	3.8679	4.6444	4.7634	5.6991	6.7479	5.4101	4.6023	5.9704	3.5008	3.2157	4.2257	4.5601	4.8565	5.432	6.0137	4.3723	5.6699	6.6254	6.1342	4.9855	4.813	4.85	4.269	5.3635	5.439	4.8943	4.8758	4.812	4.1473	5.1144	4.2304	5.4496	4.3778	6.1039	5.0045	5.9844	5.3313	4.4121	6.3482	6.0955	3.0652	10.393	5.6358	5.0295	4.5577	3.266	7.1463	5.62	5.9222	5.4627	7.2557	3.7908	5.5877	7.1586	6.2596	3.9326	10.7071	4.8319
PF3D7_1019600.mrna1_1	PF3D7_1019600.mrna1_1;339	339	6.5677	5.1056	5.8721	5.2157	4.4019	6.7654	8.8235	9.8915	5.1089	7.1757	5.4383	5.5629	5.3302	6.4986	6.2608	7.9084	9.997	5.9172	4.4087	4.3262	6.243	5.6267	4.3951	6.2008	5.6241	6.6995	4.4809	5.3427	5.7285	6.6053	6.7671	3.7495	6.2647	5.7377	6.6723	4.0081	4.5644	3.8258	5.5037	5.0557	4.8384	3.0374	7.2782	7.6405	6.5532	5.7908	5.3583	5.1538	1.6915	4.9274	7.219	5.4902	8.0615	5.1953	8.9544	4.9828	5.4356	6.3243	5.5783	5.7988	5.3052	10.0696	6.9519	4.3576	6.465	6.1765	5.005	5.0241	3.6311	8.6495	3.342	5.6608	7.2967	5.8907	6.5148	6.0442	9.4769	5.2976	4.9964	6.126	5.9964	5.0794	4.2817	4.4555
PF3D7_1019600.mrna1_1	PF3D7_1019600.mrna1_1;340	340	6.7793	5.2207	6.1711	7.2392	4.4725	6.9272	9.7455	10.1601	3.591	7.0152	7.7114	5.503	6.8142	6.5423	6.2992	9.5675	10.4383	5.2821	5.2114	8.5519	6.557	4.9274	4.8217	6.5322	6.2858	6.6648	5.8452	6.0085	9.2873	6.8152	7.1623	3.5447	6.8657	5.6267	6.6696	5.4561	5.4131	4.9298	5.1522	4.2532	4.5644	4.9959	6.5129	7.3407	6.9013	5.1898	5.3927	4.6439	4.0514	6.0108	7.5504	6.4565	8.6628	6.342	8.2717	4.6536	4.9472	5.6741	5.2521	5.504	5.7065	8.875	4.3667	5.0312	6.1605	6.8957	4.3334	5.2126	4.9212	7.6429	4.7986	5.0453	7.3949	5.6628	6.6533	6.5527	9.1544	4.975	5.1506	6.0241	6.2834	5.257	5.218	5.4256
PF3D7_1019600.mrna1_1	PF3D7_1019600.mrna1_1;341	341	7.4897	5.4594	5.9984	7.948	5.0197	6.6289	9.5283	9.0572	4.6753	7.1715	6.4449	6.345	6.8835	7.7477	6.3865	9.6759	9.292	5.6162	5.0418	7.9648	6.3904	4.9841	6.0014	8.2506	5.2713	7.0033	6.6394	5.769	7.8408	5.2902	6.8862	4.9126	8.0139	5.2687	6.8083	5.7197	5.477	5.5686	6.0092	5.9093	5.578	6.1006	6.2636	6.3302	6.7845	6.3832	5.8462	5.9757	4.8395	6.011	7.4404	6.8779	8.6602	6.5022	8.5853	4.8792	5.4686	6.203	5.4944	5.4748	6.4136	8.3942	6.07	5.6444	6.0011	6.8914	5.1775	7.1087	7.5186	8.2171	4.594	7.0243	6.9836	6.2885	6.9209	5.6064	8.8899	6.9383	6.9872	6.8711	6.5053	5.846	7.1096	4.843
PF3D7_1019600.mrna1_1	PF3D7_1019600.mrna1_1;342	342	7.4793	5.4492	5.5856	7.1293	5.4469	6.3273	9.6289	9.6575	4.0738	7.896	6.3959	5.3892	7.5345	7.1431	6.1075	9.9462	9.6682	5.8863	5.6299	7.3296	6.1534	6.093	4.9727	8.2281	5.7892	6.7328	4.7404	5.285	7.706	6.5598	7.1182	2.4931	8.5435	7.2311	6.6405	3.9193	4.6696	5.3526	5.5447	5.3978	6.4656	6.1643	6.2048	6.6878	6.996	5.4786	6.1385	4.8099	4.9402	5.8084	6.5925	5.7079	8.5616	6.7593	7.7968	4.4039	5.0661	6.3441	5.7903	6.2623	6.068	7.2299	5.7219	5.6985	5.9131	5.6704	4.6645	7.0892	5.3078	7.2444	4.2079	5.6223	6.2983	5.7247	6.7865	6.0027	9.6332	6.5438	6.4859	6.1924	5.0356	5.1231	6.9513	5.0747
PF3D7_1019600.mrna1_1	PF3D7_1019600.mrna1_1;343	343	7.688	5.8405	7.1206	7.9375	5.7263	6.1235	8.8157	9.0827	5.1006	7.4976	6.5767	7.0125	8.8112	7.092	6.1896	9.8672	9.0947	4.1473	8.1997	7.5405	6.4484	5.1518	4.9093	12.0047	5.859	5.6893	5.2521	6.9717	7.0679	7.1923	7.1713	3.6971	11.9642	5.704	5.6957	4.101	3.4542	6.8292	4.5059	6.1264	4.4094	7.2484	9.7526	11.9347	6.3695	5.5053	4.7866	5.2965	4.8728	4.7944	6.7548	5.8184	7.691	6.1406	7.5913	4.5392	5.366	5.7666	5.7986	11.2592	5.0717	6.919	4.464	5.8875	6.4731	8.9332	4.144	8.1119	7.0053	7.1987	5.5901	5.8989	7.0329	5.9771	11.4502	5.7842	8.0434	4.7263	5.8562	6.513	8.7487	3.9551	6.7262	6.0566
PF3D7_1019600.mrna1_1	PF3D7_1019600.mrna1_1;344	344	6.8567	5.6591	5.2261	8.6893	5.8397	5.5379	9.5017	8.425	4.354	6.8634	4.8037	5.826	9.2232	6.5146	5.1156	9.8309	8.6583	4.4816	5.2122	5.9839	7.0066	5.6901	3.557	6.4429	5.4864	4.9435	4.696	4.5248	6.1227	6.7394	6.99	4.0618	6.142	4.8334	5.8306	3.9279	1.4542	6.098	4.4976	4.5348	4.281	5.3688	4.8027	5.6985	4.6282	5.3165	5.8895	4.2555	5.3388	4.4874	6.1753	5.8931	7.0603	6.2673	6.2976	4.0942	5.7674	5.3813	5.5273	4.6305	5.4114	6.7086	2.8875	5.2532	6.9184	5.06	3.8953	5.8502	3.6135	5.7396	4.9392	5.2608	6.5315	6.599	5.4043	5.2687	7.8098	5.0535	5.238	6.9119	4.1739	4.439	5.7444	5.3241
PF3D7_1019600.mrna1_1	PF3D7_1019600.mrna1_1;345	345	7.0671	5.7038	6.2668	7.8583	6.2124	6.7951	9.7168	9.7042	5.6346	7.5263	4.7687	9.0655	7.8632	4.9467	6.4593	10.6981	9.8981	4.1383	6.2426	5.3071	5.517	6.2234	3.6633	5.6253	5.5075	9.8636	5.5717	5.1755	5.3438	5.3074	6.7203	5.2091	5.0378	5.6957	9.1456	4.4463	5.7032	4.8836	5.4449	4.6194	5.4886	5.3816	5.6439	5.3349	5.9021	5.1811	3.9607	4.9463	5.2931	5.1383	6.083	5.8802	5.9646	5.911	6.1926	3.568	5.3561	5.6993	5.7079	6.1709	5.2369	6.6204	5.5674	5.5466	5.1428	5.5515	5.4828	6.2824	5.905	5.6556	4.4705	5.6738	5.5333	6.0942	5.5792	5.861	7.5607	6.9148	7.4353	5.3491	6.6668	5.4343	5.1894	6.0902
PF3D7_1019600.mrna1_1	PF3D7_1019600.mrna1_1;346	346	7.1073	6.7331	6.5395	6.3507	6.1324	5.2731	8.5156	6.471	6.2259	6.8063	4.8304	8.6405	5.8092	5.5056	5.1867	9.6279	6.9577	5.2334	5.1297	5.7336	5.2758	5.9355	5.3995	5.8384	5.8263	7.4795	5.4692	5.8924	6.4072	5.2765	5.0717	4.2787	5.9764	5.6182	7.1451	5.1647	4.4906	5.0259	6.377	5.8447	4.6171	5.6848	4.4336	5.8873	6.8736	5.2604	6.6633	6.6072	4.3291	4.8679	5.6682	5.383	5.675	5.9542	6.08	4.8369	5.142	6.0246	6.3761	5.3516	5.5435	6.3647	4.257	6.1629	5.1052	6.5064	5.6879	5.278	6.5472	5.9179	5.2114	5.8027	4.8334	5.527	5.439	6.3567	6.5035	5.6642	5.9038	6.4431	5.7708	5.6206	5.3572	6.7236
PF3D7_1019600.mrna1_1	PF3D7_1019600.mrna1_1;347	347	7.7655	7.0131	7.198	5.2998	5.4656	5.9572	8.8218	7.4248	5.0609	8.2042	5.91	9.5848	5.5472	6.2852	5.2215	10.0702	8.0034	4.153	6.0224	6.0995	5.2585	4.6536	6.1657	6.1064	4.925	8.3695	4.848	4.7554	6.0757	5.6809	5.2373	5.2399	5.7677	4.8866	8.4509	5.1018	4.9649	5.6915	5.0193	5.7339	4.8273	4.5741	5.2091	6.6548	7.2427	3.9681	5.2694	5.905	7.3701	3.9126	5.3219	4.9709	6.5013	6.1733	6.3282	4.1538	5.8934	5.3331	5.9887	4.7093	5.1735	6.0283	6.0512	5.6795	4.511	5.9563	5.4963	5.4712	6.3147	6.0959	4.7285	5.6232	6.458	4.9864	6.0821	5.8746	7.0752	4.1085	5.9699	5.9547	4.7629	6.0792	6.0516	7.2844
PF3D7_1019600.mrna1_1	PF3D7_1019600.mrna1_1;348	348	7.045	6.6851	5.0972	5.4373	4.9284	4.8324	8.5181	8.5005	3.6927	6.5298	5.1035	7.5671	6.2363	5.0579	5.2954	9.1238	9.1332	4.3313	5.9866	6.957	6.6836	5.6656	5.9222	3.342	4.6188	6.6879	3.729	6.0721	5.9239	6.1741	6.3439	7.7485	3.8817	5.4845	7.181	4.9514	3.0072	5.5598	5.5795	5.1119	4.9435	4.5435	4.691	4.1546	5.2761	5.4155	4.9773	6.102	4.8924	4.5987	5.9286	5.0135	5.0755	5.565	5.7584	5.9307	6.5303	5.5339	5.0295	4.7522	5.2342	6.0261	5.7436	5.8926	8.0565	6.0336	5.4273	4.0917	6.0834	6.8758	4.0496	4.9093	6.4502	5.3796	6.3899	4.9467	6.5727	5.0215	5.9279	5.463	5.9241	3.5595	4.7671	6.3651
PF3D7_1019600.mrna1_1	PF3D7_1019600.mrna1_1;349	349	8.659	6.6813	6.5856	8.6146	5.931	5.6845	10.0224	10.5039	5.6991	8.5455	5.4492	10.673400000000001	8.4765	6.907	5.824	9.5776	10.5322	6.0485	5.9628	6.4736	6.5875	6.4472	6.2922	6.5654	6.2976	10.4898	5.4764	6.3112	6.3976	6.7032	7.5997	6.1825	6.7736	6.44	9.883	6.9233	4.0126	4.8079	5.7306	6.7197	5.3219	5.2998	6.9691	8.4707	9.6368	7.1869	6.2733	6.3171	5.319	7.2722	7.5206	7.2745	6.744	5.7109	8.2123	5.2168	6.4817	6.3859	6.4635	6.3448	6.0144	6.8937	6.3345	6.9563	6.1045	6.1404	5.6433	5.1993	6.5947	7.1103	6.2336	5.745	7.9045	6.6959	6.5419	5.2016	7.5487	6.1497	6.8106	5.9991	5.1902	4.4416	6.3971	6.9638
PF3D7_1019600.mrna1_1	PF3D7_1019600.mrna1_1;350	350	9.4402	7.6122	7.9196	8.3735	6.8674	7.2102	8.6065	10.4836	7.6487	9.407	6.6414	9.4589	8.1597	7.6076	6.2628	6.9323	9.8732	6.3286	7.1714	8.0965	7.8485	8.7719	7.2772	7.3989	7.6866	9.8214	9.3163	6.7569	8.4449	7.6386	8.692	7.3561	7.2567	7.8077	9.6014	10.0195	7.1508	6.8345	7.0566	7.4841	6.9045	6.6546	7.4448	7.6081	9.0782	7.6824	7.7725	6.759	7.1067	6.2357	7.173	7.7687	7.3897	6.7818	8.7623	6.2479	6.3431	6.7266	6.8943	7.5143	6.3728	7.1595	6.7903	6.3716	5.6094	6.2566	6.9198	5.5942	7.7647	9.6482	8.4638	7.2087	8.6203	8.1723	8.1389	8.4639	7.3681	7.867	7.5371	7.2341	7.0399	7.2222	7.011	7.8903
PF3D7_1019600.mrna1_1	PF3D7_1019600.mrna1_1;351	351	8.1052	7.1144	7.9566	7.5413	4.0892	5.7404	6.8653	5.4476	5.2884	7.8903	6.7155	11.0824	8.5636	4.2735	5.4002	6.8716	6.5279	6.5395	5.5049	5.8941	10.5923	5.6639	5.2935	6.61	5.5595	10.6967	6.1697	7.0783	6.4538	11.0579	6.2273	5.9498	6.9265	6.794	10.5383	6.3118	6.2104	6.4114	6.267	6.3647	4.5236	6.3533	6.188	8.4985	9.1735	5.898	7.0575	6.0674	3.2585	6.1715	5.5625	6.4632	5.4686	5.8787	9.3112	6.267	7.0835	5.1799	7.735	9.9276	5.2063	7.2239	6.9741	6.754	5.8194	5.6733	5.466	5.0246	5.1177	8.5169	5.4486	5.8743	6.435	7.7513	9.9371	5.7934	7.8225	7.7597	6.8004	5.7509	6.4979	5.306	6.7242	5.8909
PF3D7_1019600.mrna1_1	PF3D7_1019600.mrna1_1;352	352	8.7836	6.3477	5.7716	6.9054	3.6147	4.2987	5.5251	3.0841	3.98	8.0105	5.7708	10.7702	7.1455	3.3462	3.9326	5.393	4.2024	6.8392	3.4634	5.5441	8.6819	4.5478	5.7929	5.7156	5.0938	10.3093	5.2479	4.079	5.561	9.2417	6.2415	2.6915	6.3065	6.0862	10.1351	4.4316	5.9807	5.6682	5.2839	6.2876	3.2839	4.7655	6.8626	8.5022	8.8452	5.0841	6.7482	4.5735	4.8344	6.2014	4.4296	5.487	5.275	5.7576	6.5854	5.9887	7.4738	4.6887	6.5132	8.4616	4.7787	5.5762	6.1477	5.3516	5.4249	5.1313	4.9184	4.0312	4.7692	6.441	6.0164	7.1251	4.9435	6.5454	8.0906	6.464	6.6964	6.1999	5.6165	6.2893	5.503	5.0072	5.8676	5.5595
PF3D7_1019600.mrna1_1	PF3D7_1019600.mrna1_1;353	353	9.5827	6.5786	7.2233	7.3932	2.0144	5.0887	5.975	5.1375	4.0824	9.6678	5.4009	9.4739	7.9947	2.5185	3.3219	6.3379	5.7304	8.6338	4.2403	6.51	8.4706	4.5166	5.926	6.6397	6.0889	9.7091	5.4306	4.9435	6.6741	9.2929	5.8027	5.7863	7.2492	7.0532	8.8899	5.2365	7.0318	6.243	5.7276	6.5521	5.1894	5.0527	7.4716	8.9993	10.3315	6.8348	7.3798	5.2008	4.1052	6.5303	7.2221	5.1052	6.4534	6.021	7.7092	6.8086	7.8625	5.6002	6.6482	8.4223	6.2593	5.9117	5.9519	6.3156	5.7955	6.6535	5.3273	5.5801	5.6209	6.4816	7.2365	7.3495	5.9303	7.2764	8.4823	6.2104	5.9435	7.2857	6.0266	7.256	7.2261	5.1391	6.0117	6.9817
PF3D7_1019600.mrna1_1	PF3D7_1019600.mrna1_1;354	354	5.9782	5.5385	5.1453	6.068	3.9709	4.4429	5.1338	3.9551	2.101	5.8235	5.1326	4.5759	5.1102	1.1635	3.5765	5.7761	5.4699	4.5741	5.2284	5.0639	6.3399	4.5674	3.7082	5.7714	4.9828	4.8166	4.1851	5.0811	4.2898	6.3913	5.4158	4.6311	6.9765	5.2513	3.8104	4.8654	5.1206	4.8738	4.3009	4.9995	1.8278	6.2688	4.7981	4.7892	4.7452	5.4175	5.3298	5.8846	5.4663	4.2016	6.002	6.1379	6.6786	6.2313	4.9303	5.1119	5.6605	5.4673	5.9561	6.6182	4.4854	4.5844	5.4306	5.1069	5.3366	6.153	4.342	4.6899	5.0587	3.7104	7.1003	5.31	4.4168	5.3827	6.5712	5.2578	5.6548	5.3466	6.3085	4.6346	5.073	4.2472	4.4951	4.7279
PF3D7_1019600.mrna1_1	PF3D7_1019600.mrna1_1;355	355	5.5037	6.2589	4.9378	4.2001	2.7949	3.3868	5.742	3.9727	3.3031	5.3747	6.0783	3.5059	5.6436	1.9298	4.8084	5.3491	5.5113	5.7913	3.2839	4.3583	7.3475	2.8197	5.2517	4.1859	5.8863	2.269	3.5185	3.9355	5.5404	7.9768	5.5469	5.0312	6.6385	5.2627	4.9855	3.9937	3.6803	5.2627	5.6996	6.5317	5.0108	4.7581	5.4656	3.8914	4.3183	5.116	5.116	5.0955	4.6421	6.1621	5.8552	5.0032	3.7452	6.7744	5.0094	5.4653	4.292	4.859	5.641	5.9006	6.1287	5.496	6.2085	4.9074	4.5435	5.7219	4.6859	4.2683	4.84	5.846	5.2865	4.4653	4.4548	6.0117	5.6574	6.2026	5.8268	5.4148	5.1599	6.2203	5.211	4.2502	4.861	4.6622
PF3D7_1019600.mrna1_1	PF3D7_1019600.mrna1_1;356	356	5.8265	5.9404	5.5604	5.1135	4.6334	4.1554	5.1297	4.7054	3.8679	5.0691	5.0798	5.3837	5.6876	3.0721	4.2227	6.2884	3.4828	5.3491	3.5765	6.0435	6.2532	5.3975	4.8192	5.1018	4.4216	4.1835	4.594	4.2965	6.3537	5.6896	5.5518	4.0824	7.0788	5.4617000000000004	5.3775	4.0188	4.6317	5.1635	4.9222	7.0131	4.8374	6.9789	4.5668	3.9607	4.9791	5.5188	5.4777	5.8243	4.3971	6.5091	6.3455	5.7227	5.0228	6.9951	4.6171	6.0494	3.5472	5.704	6.5247	6.8714	4.6317	6.0288	4.717	4.4449	5	6.1875	4.6753	5.3494	2.6159	4.8364	5.8527	4.6611	4.3298	5.8575	6.6398	4.4182	5.4835	5.191	5.5901	5.1173	3.8972	3.8856	5.4195	5.5087
PF3D7_1019600.mrna1_1	PF3D7_1019600.mrna1_1;357	357	4.8664	6.9336	5.2924	5.2612	5.1477	4.4757	5.581	5.6713	1.7613	5.1432	4.281	8.1304	5.1647	2.8156	3.4343	6.4479	5.2188	5.3406	5.2776	4.4529	5.3799	4.0435	5.5367	4.6473	4.6112	4.1375	4.9406	3.4316	4.7554	5.1465	5.3452	4.1135	7.2379	4.6938	3.9982	2.6276	4.0566	3.9727	4.855	4.7871	4.3052	6.3614	4.9322	5.2525	5.3593	6.2279	5.4896	4.847	2.9745	5.4812	6.2114	7.0668	4.204	7.1425	4.6305	4.4951	4.0968	5.0514	8.8879	6.5242000000000004	4.546	5.4647	4.7892	5.4565	4.9612	5.2649	4.1643	4.0985	4.0197	4.8625	5.4383	5.2392	4.5656	6.9309	6.6871	5.464	6.0616	4.9621	5.487	4.7782	5.8931	4.4502	5.2795	5.5826
PF3D7_1019600.mrna1_1	PF3D7_1019600.mrna1_1;358	358	5.6988	8.5151	5.732	7.9979	5.1309	3.8104	6.6625	6.493	2.757	5.8696	4.4854	8.899	8.0465	5.5144	3.9193	7.532	6.454	5.4226	2.4463	5.6837	6.0279	5.6854	5.5901	7.1581	4.2311	5.4558	12.4973	4.8298	5.8158	6.5027	5.7829	3.9754	9.9866	5.0303	5.842	12.735	4.0548	6.1299	5.0365	8.6531	4.1953	5.7884	5.8194	6.64	5.9018	6.3082	5.7334	4.8043	4.6323	7.1279	7.7447	6.5917	6.204	7.5294	7.3077	7.1692	4.8948	5.2909	7.3422	8.5059	5.3205	6.8669	6.0751	5.8138	6.6737	6.5839	5.4986	4.5723	5.9098	7.8001	6.6772	4.9841	5.3085	7.1475	7.9961	5.5267	6.2772	6.2884	5.4947	6.7304	7.1573	5.6241	5.4604	6.5618
PF3D7_1019600.mrna1_1	PF3D7_1019600.mrna1_1;359	359	7.427	10.6367	7.0032	9.7006	5.7325	6.2756	8.6304	9.022	5.9575	7.3693	5.7247	9.5834	9.7218	6.3745	7.0482	9.4956	8.5858	9.8045	3.2234	7.6922	7.1687	6.1299	7.2487	7.8376	6.0306	6.4639	13.5253	6.4431	8.3674	7.2965	7.2567	7.437	11.6478	6.0475	6.4668	13.8533	7.7199	7.6184	6.0314	10.1426	4.8787	8.7423	7.3312	6.7948	7.3182	8.9797	7.919	6.9894	5.1623	9.4156	9.9723	8.1438	7.7553	10.407	10.4398	9.4324	5.6758	7.2189	7.5457	10.168	6.1137	8.5037	7.465	6.2878	8.3623	8.4513	6.4658	7.801	7.7329	8.0951	9.5674	6.1054	8.4302	7.2704	9.6656	6.2915	8.5679	7.0063	7.0556	8.8686	8.2809	7.0804	8.0064	8.1629
PF3D7_1019600.mrna1_1	PF3D7_1019600.mrna1_1;360	360	8.2297	9.2398	6.851	9.8141	5.2847	6.0361	8.7878	8.9353	5.9607	8.3079	6.3494	7.5841	10.2672	6.5116	5.904	10.0262	8.5343	7.4902	6.8841	8.5582	7.1955	5.4033	6.5971	8.2098	5.9258	5.537	12.0866	5.6865	8.6702	7.2346	7.1698	6.7533	10.5246	6.9743	5.434	12.7038	6.2642	8.2429	6.8881	9.5034	5.8809	8.7787	7.0215	7.0869	7.8959	8.7752	8.4642	5.7663	4.1977	9.3484	9.7462	7.9895	6.5798	11.2437	10.4261	9.0981	5.8331	6.9242	6.7844	10.1452	5.561	8.3855	6.6209	6.6373	7.2223	7.7707	4.7263	6.6641	7.7397	9.3542	9.2309	5.3194	7.3915	6.8716	9.4978	6.6417	8.6185	6.9951	7.2665	7.7689	8.3609000000000009	6.7737	7.9845	8.6096
PF3D7_1019600.mrna1_1	PF3D7_1019600.mrna1_1;361	361	7.6326	10.2187	6.5587	9.7751	7.1244	7.1898	8.7008	7.2943	7.3513	8.2551	6.9158	6.8923	9.8059	8.2655	7.0986	9.9529	7.583	11.3716	5.8615	6.3973	7.7067	6.2445	6.8306	7.456	7.8566	5.6614	10.0368	5.5506	6.6744	7.3403	7.8494	6.3581	12.1632	8.5805	6.3107	10.8481	6.7204	7.0527	6.7185	10.0245	5.9052	9.264	7.4873	6.5743	7.952	8.286	6.9277	6.0987	6.3347	9.4681	10.0267	8.3878	7.286	7.841	11.018	8.2143	4.6932	6.5771	7.4433	10.6051	6.4326	7.9253	9.2747	6.4989	7.2893	7.8491	6.388	6.6953	7.3758	10.4129	8.536	5.406	7.3777	7.0069	10.424	6.9028	8.8473	9.0348	7.4463	8.1743	8.7682	6.2319	8.499	7.6436
PF3D7_1019600.mrna1_1	PF3D7_1019600.mrna1_1;362	362	7.5699	10.4392	7.5357	6.3773	8.6764	6.0828	8.7856	9.7359000000000009	8.5607	7.431	6.7714	6.0887	6.8653	9.6177	5.8253	8.0988	9.5692	8.0935	5.8258	7.1019	11.545	6.8475	6.6798	7.5945	8.4227	7.669	12.2671	5.8552	6.9092	9.3352	8.654	5.8977	11.9646	9.0142	7.1163	11.8033	6.8436	6.6372	5.9314	10.5044	5.7655	8.4991	7.8855	6.582	7.8717	7.821	7.0028	6.0535	5.723	7.686	8.5171	10.3331	7.1432	7.5114	9.0329	8.1467	6.093	8.4415	7.3963	9.3443	7.0394	9.0864	8.695	7.2658	9.1243	7.1873	6.7863	7.456	6.8408	8.5102	7.8072	5.978	9.2239	8.1953	9.2026	7.3898	9.0244	8.4392	7.4007	9.6543	6.8851	7.3884	8.2443	7.0989
PF3D7_1019600.mrna1_1	PF3D7_1019600.mrna1_1;363	363	8.9655	10.9163	6.7021	8.1155	6.8382	7.6114	8.9644	8.6944	6.0665	8.984	6.6672	7.9039	7.6536	7.1763	7.9079	9.2299	8.5108	8.6	6.3811	8.2772	11.8873	7.9221	8.1304	8.8613	8.3043	8.1107	14.2888	6.8057	8.1795	10.1327	10.0421	7.8686	11.856	8.7102	7.6733	14.4991	8.8806	7.9432	6.9267	10.7641	7.1087	8.3675	8.1807	7.9959	8.1326	8.853	8.0754	7.2414	6.911	9.2455	9.6577	9.7663	7.6061	6.4538	11.0036	8.9412	7.1429	8.0315	7.5503	8.4806	7.6858	9.2851	9.4017	7.7741	9.0787	8.3361	7.074	7.4297	9.7496	10.3555	8.1957	7.0593	9.6045	7.5207	8.7501	7.2408	9.9216	9.3957	8.2069	9.9333	8.4618	8.1417	8.285	9.3285
PF3D7_1019600.mrna1_1	PF3D7_1019600.mrna1_1;364	364	8.167	11.2103	6.9691	6.9446	7.6647	7.6408	7.9667	7.5443	7.5517	8.6687	8.0933	8.1307	6.5232	7.3343	7.2555	8.8748	7.0902	7.0746	5.7159	12.5318	9.912	11.7378	6.348	7.3918	8.8456	6.3103	12.4153	7.5324	12.8862	10.1866	12.8041	6.3056	12.1271	9.3091	6.535	12.664	7.7661	8.6062	10.3622	11.0888	8.4008	7.8861	10.6647	11.9797	8.6562	8.7481	7.7944	9.4293	6.5827	8.7946	9.7827	8.07	10.9367	9.0481	10.1564	8.0362	6.6456	7.6505	6.3747	9.0724	8.3905	8.7765	11.8593	7.0419	8.6601	8.1271	7.4647	8.0127	8.2173	8.2003	7.8715	6.7606	8.2713	6.4609	9.7086	8.0724	9.2954	10.2916	7.8384	9.3276	8.0443	7.5283	8.6102	7.7989
PF3D7_1019600.mrna1_1	PF3D7_1019600.mrna1_1;365	365	7.96	11.0007	7.0531	8.8483	5.8595	7.3996	7.1539	6.6365	6.6673	7.3159	7.2698	7.105	8.5559	6.6171	7.5901	8.5422	6.813	7.5058	5.0241	11.8196	9.733	8.5769	5.7986	7.2409	7.1354	6.4043	13.0891	5.5823	12.0629	9.1527	9.4604	5.3416	8.5169	7.5851	6.7635	12.111	7.019	7.1814	7.1086	10.9574	8.4878	8.187	7.7003	9.0886	8.0895	6.6751	7.0249	7.2259	5.6209	8.8693	8.9231	7.5289	9.7286	8.4059	9.5624	6.636	6.3343	7.7043	6.0646	9.2533	7.361	7.742	10.9841	6.1144	8.7156	8.1805	6.4635	7.9675	6.7281	8.7338	6.5413	6.9449	8.7828	7.3641	9.1384	6.9662	9.1612	10.0758	6.8957	9.7044	8.053	6.7735	8.2644	8.0138
PF3D7_1019600.mrna1_1	PF3D7_1019600.mrna1_1;366	366	8.818	11.7809	8.3007	9.3758	6.7134	9.0132	7.1703	6.6391	6.8913	8.781	8.5767	8.8725	8.6997	6.8631	9.0648	8.5815	6.6394	7.9297	8.1776	12.3788	11.6948	9.4405	6.9834	7.6689	8.3091	6.9772	13.9105	7.9972	12.7803	10.4788	10.4901	7.5559	10.1994	9.0177	7.2371	13.9056	7.9164	8.2647	8.9121	11.8157	9.0558	7.3271	9.9639	9.9819	8.0592	8.7519	7.482	8.0329	6.0631	9.7446	9.4932	8.8981	10.5625	8.3894	10.3718	8.9226	7.3065	8.4826	7.4647	8.7633	9.12	8.5887	11.4184	5.7266	9.3135	8.5823	7.028	8.7743	9.3155	10.4242	7.1883	7.6222	9.4325	8.3102	9.1496	9.3462	9.1444	10.3692	7.3856	9.983	8.5716	8.0675	8.9007	9.7727
PF3D7_1019600.mrna1_1	PF3D7_1019600.mrna1_1;367	367	9.445	12.2579	7.9207	9.2313	6.4806	7.9492	7.5593	7.8712	6.2668	9.8643	8.5729	8.9309	9.2437	6.1904	8.6179	7.6756	8.1379	8.1376	7.0986	11.8544	11.6086	9.157	7.3588	7.4256	8.318	7.2711	13.9897	7.6816	12.0286	10.3086	9.726	7.701	9.099	8.5823	7.317	13.93	8.0938	7.9933	8.0785	12.0925	9.1277	7.6721	8.0159	9.2911	9.314	8.1486	7.2016	7.8889	6.0557	8.7798	9.086	7.3407	10.6488	8.8023	9.5148	8.1071	7.134	8.5563	6.5919	9.1038	7.6947	7.997	11.9306	6.9643	10.9594	10.3779	6.5794	10.4241	9.186	9.9755	6.7419	7.2418	10.1259	8.0106	9.5137	8.1276	9.144	10.538	7.7542	11.581	10.6935	7.4677	11.15	9.3894
PF3D7_1019600.mrna1_1	PF3D7_1019600.mrna1_1;368	368	8.7528	6.801	6.6896	8.7171	4.9896	7.4786	5.4581	6.5192	4.8605	9.4282	7.2255	8.3103	8.312	5.561	7.1678	6.5517	7.224	6.4878	6.6696	10.7397	10.6977	11.0825	7.1724	7.3022	7.76	6.7778	7.005	6.599	11.0872	8.6339	11.3477	7.3277	8.9589	7.7529	6.8328	7.1966	6.7149	6.9348	8.7459	5.7398	9.0969	5.4286	9.7048	11.2871	8.1896	7.1269	7.1967	7.979	6.439	8.205	6.6957	8.52	10.182	7.9632	7.3415	6.9259	7.1509	6.3842	5.8639	7.1462	7.034	7.4272	10.9494	5.4581	8.3008	7.8442	5.2422	6.9798	6.714	6.9741	5.7858	7.5108	7.8659	7.0097	7.6126	7.0355	8.7856	9.5265	6.7054	8.7636	7.6308	6.0529	7.2487	7.2708
PF3D7_1019600.mrna1_1	PF3D7_1019600.mrna1_1;369	369	8.5547	6.7736	6.626	9.6146	4.211	7.3357	5.851	5.1993	4.2935	8.9107	6.1029	6.8285	9.8563	4.4861	6.9628	5.8525	6.726	6.843	5.7863	9.166	9.2401	7.8875	5.7533	6.5141	6.4709	9.2306	4.6387	5.3851	10.0491	6.9121	8.7627	2.5135	5.9946	6.3237	8.5238	5.2939	5.993	5.9971	8.1472	5.0099	8.19	4.4256	6.8139	8.1505	6.5033	7.0388	5.2578	7.9789	3.9193	7.3823	5.7068	6.3094	9.2592	6.4331	6.7464	6.9077	5.605	5.6456	5.3041	6.7421	7.068	6.6738	8.3123	5.4715	4.6628	7.4657	4.4886	9.061	5.213	5.7913	5.4796	4.7565	6.9156	6.1747	7.2276	6.6569	7.5941	6.8564	5.2743	5.7325	7.4468	5.1835	9.4506	5.3056
PF3D7_1019600.mrna1_1	PF3D7_1019600.mrna1_1;370	370	8.9907	5.3334	5.7482	6.2705	2.7549	5.6871	4.5441	4.6058	2.1506	9.0957	4.843	5.8883	6.2128	4.4019	6.0323	4.696	4.9463	4.266	5.6932	6.7086	12.12	7.5687	6.3633	5.2137	5.4333	3.9644	4.0347	6.106	7.4035	9.4283	8.065	6.418	4.5484	5.327	5.4893	2.8278	5.5333	5.7131	5.9138	3.9982	10.1256	4.1779	5.3944	5.8585	7.9436	6.7011	6.1451	5.0387	5.2623	7.1551	5.8278	4.9074	9.1548	5.7795	5.4748	5.6899	6.3789	4.5097	5.8987	5.5847	5.5037	6.2915	7.5194	5.1371	5.1144	7.9755	4.0505	5.8917	4.6803	4.9463	5.5457	7.024	5.7698	5.0853	5.2098	4.6259	5.9989	6.5287	6.2135	6.3875	7.7706	4.9593	5.2434	4.6444
PF3D7_1019600.mrna1_1	PF3D7_1019600.mrna1_1;371	371	8.2806	5.5771	5.8997	8.0426	4.6899	7.2339	4.855	4.4751	4.3561	8.8696	5.2126	7.718	7.2467	5.0422	7.0928	5.3813	5.4152	5.0426	8.0887	5.6576	12.784	6.7313	6.0974	5.3122	5.4502	4.2479	4.9759	6.5709	5.7323	10.4165	7.6505	6.1705	5.9331	6.0076	5.4515	4.5373	4.7148	6.6588	6.4827	4.1085	7.2103	3.9458	5.5552	6.8367000000000004	7.9607	5.0514	5.7249	5.4283	5.0453	7.6733	5.5531	6.1404	10.5241	6.4666	6.3494	4.6212	5.0461	7.0205	5.6011	5.8547	4.5922	6.2315	9.9289	5.1326	5.2238	5.6574	5.7639	5.6194	3.7527	6.3915	2.6668	5.8245	6.5851	6.1863	5.5856	6.2791	6.508	9.6805	5.565	5.6058	4.8875	5.0917	6.8989	5.4138
PF3D7_1019600.mrna1_1	PF3D7_1019600.mrna1_1;372	372	10.2793	6.4663	9.1112	13.0097	8.2095	12.0746	6.6244	7.1761	9.4574	11.1505	8.5857	9.225	13.0296	9.3722	12.1061	6.9358	7.8206	7.6678	6.0753	8.7432	11.5939	8.3679	11.9115	7.0198	7.2246	7.0592	8.8155	6.7806	9.1468	11.0215	8.7873	12.3596	6.2617	7.0643	6.3356	8.5111	7.3488	8.8528	7.6964	5.3885	6.8828	6.1131	6.5011	7.4086	9.4516	10.8336	6.0985	7.3516	5.9612	8.6046	6.1245	6.6492000000000004	11.2885	8.2159	8.069	10.9235	7.1031	6.0885	6.4917	10.2104	6.5706	8.7797	12.6203	9.5696	6.9208	10.4016	5.8649	6.3834	9.2201	6.6675	10.3621	7.6616	7.3511	6.9277	9.4699	6.767	8.7417	12.1495	9.0688	7.4736	9.8535	6.0917	7.1575	9.2716
PF3D7_1019600.mrna1_1	PF3D7_1019600.mrna1_1;373	373	7.5279	6.0312	9.2828	11.8983	6.627	8.7996	7.4671	7.3231	7.6212	7.4623	6.8968	8.4921	11.9535	6.5987	8.2758	8.2778	6.933	7.6005	5.8447	9.1485	10.3053	11.4336	12.0406	6.4308	5.9809	5.6533	8.4338	5.9766	9.2174	10.1	10.9593	12.003	5.9088	6.5489	4.8125	7.4063	6.229	9.3061	7.1066	3.2555	6.9299	6.3322	7.9676	6.9147	6.2246	10.01	7.0675	7.1319	4.7991	8.012	5.8672	6.5378	7.887	6.812	5.9486	10.2165	7.3556	5.6168	5.2895	7.2523	6.4835	7.954	9.617	6.5786	6.1967	8.452	5.7104	6.8161	8.7677	5.1997	10.1793	7.7285	6.2924	5.8562	7.7489	7.2115	8.9421	8.7689	9.0128	7.5181	8.6525	4.6094	5.6571	8.4149
PF3D7_1019600.mrna1_1	PF3D7_1019600.mrna1_1;374	374	6.1599	6.1502	8.2658	9.2522	6.5095	6.9898	5.6026	4.1375	5.8831	6.1835	6.3167	6.0572	8.3261	4.511	6.5753	5.7347	5.6605	4.9565	5.5954	6.0955	9.2474	4.5254	10.741	5.9741	4.7175	5.44	6.0367	4.942	6.7658	8.862	6.5475	11.2545	4.858	5.5376	4.5759	5.1231	5.5668	6.7929	6.489	4.2987	5.998	5.5248	6.0433	4.8585	5.0492	7.0535	7.8054	5.5326	4.6685	6.5683	5.0942	4.8197	5.8138	5.9512	5.2547	6.7778	5.8924	5.6424	5.7653	5.4751	6.1767	6.0259	4.7554	5.3063	5.2795	7.5113	5.251	5.6817	7.013	5.0036	8.7352	5.0197	5.4896	4.6363	5.6337	6.3116	5.9565	6.5043	6.2931	5.6899	7.3161	4.4229	5.9158	6.2722
PF3D7_1019600.mrna1_1	PF3D7_1019600.mrna1_1;375	375	5.7729	6.43	7.6097	9.8466	5.5595	6.3012	5.6513	5.565	5.114	6.2267	5.7511	6.4862	9.057	4.6135	6.5099	5.6413	5.9253	4.5273	5.5084	6.7537	8.8427	7.2797	11.019	6.2044	4.8875	4.5261	5.3381	5.4476	6.9913	9.7366	7.0656	11.4038	5.5771	6.7462	5.7285	6.2336	4.2555	6.8017	6.3112	5.5113	4.7257	5.4692	6.047	5.6608	4.3702	7.0204	7.301	6.8615	6.5006	5.7735	5.0009	5.6519	5.669	6.1018	4.6679	7.6548	5.757	5.2288	5.6206	6.4019	5.7832	6.7401	4.3462	5.0798	4.8909	7.6404	5.2219	5.5871	7.0494	5.3951	9.0321	5.6579	5.5132	5.2724	6.5632	5.9968	6.4321	5.8977	5.7123	5.9669	7.7234	4.1285	5.1843	6.6601
PF3D7_1019600.mrna1_1	PF3D7_1019600.mrna1_1;376	376	6.7479	5.0605	7.9659	10.2615	5.3875	7.3634	6.5577	4.8797	4.6392	5.7393	5.7189	5.4269	9.6725	6.1554	5.9181	5.9456	5.7637	4.1699	4.7317	6.9796	9.3643	8.8288	11.1558	5.025	5.3761	4.9959	6.3872	4.121	6.9433	10.6939	7.9096	11.3895	6.6721	5.2806	5.5656	5.9253	4.2653	7.0466	6.2733	5.7766	5.8977	5.4634	6.2887	5.0579	5.1522	7.4206	7.6521	6.1799	4.5078	5.4175	4.6381	6.0488	5.5033	6.1428	5.4748	7.8243	5.6605	5.6829	5.6147	7.2442	6.1404	5.8319	5.846	5.1334	5.8324	8.631	4.7798	5.5741	7.3213	6.192	9.2439	6.2106	5.6687	5.2593	7.4149	6.0002	6.2638	6.3815	6.2944	6.4431	8.3162	4.6502	4.9662	6.8886
PF3D7_1019600.mrna1_1	PF3D7_1019600.mrna1_1;377	377	6.1048	4.8943	7.0685	8.5163	4.9141	6.4746	5.0112	5.0479	4.3045	5.382	7.265	5.7837	7.4045	5.4666	5.5113	5.7063	4.9718	4.4403	5.142	6.4057	9.8055	6.0312	10.1236	4.7021	5.3374	5.0609	5.8629	5.1334	6.5276	9.1722	5.3733	10.5064	5.013	4.9676	5.1379	6.5006	5.5753	7.0166	6.3038	4.6831	5.8746	4.9809	4.5336	4.6882	5.1886	7.1327	6.0892	5.8089	5.4393	3.9193	5.1993	6.2085	3.8797	6.5648	6.0063	6.7497	5.6058	5.3551	5.8946	6.0548	5.8989	6.2698	6.0303	5.3568	5.2399	8.1009	4.1795	6.1156	6.3963	4.717	7.8909	5.2559	4.6848	4.9658	5.6533	6.3225	6.5272	5.6191	5.5311	5.6744	7.9414	3.841	6.057	5.5683
PF3D7_1019600.mrna1_1	PF3D7_1019600.mrna1_1;378	378	6.4346	5.3705	8.6214	10.3747	6.7373	7.8983	5.3241	4.3653	5.3547	7.0154	5.4806	5.9975	9.5128	6.2972	6.9742	4.7398	3.6288	4.5027	4.7463	7.2196	10.1623	6.5916	10.9732	6.0772	5.3764	5.6223	5.7087	4.8146	6.9511	10.3081	6.8486	11.2732	6.3315	5.4509	5.6094	6.8063	4.8768	7.568	6.4251	4.6915	5.4838	5.1497	5.1268	5.8009	4.811	7.6825	7.4154	6.2957	5.4036	5.5385	4.466	5.917	3.645	6.4859	5.822	7.7343	6.1135	5.813	5.558	5.847	5.694	5.8676	5.3096	5.1039	5.4104	8.8723	5.2396	4.9241	7.6104	5.302	9.5822	6.6885	6.0079	5.8625	6.91	5.3614	6.4019	3.6971	6.0047	6.254	8.4906	5.0592	5.8061	7.8854
PF3D7_1019600.mrna1_1	PF3D7_1019600.mrna1_1;379	379	6.4353	5.1135	6.1641	7.9111	5.6061	5.8694	5.5367	4.6559	3.9653	5.704	5.7216	5.6502	6.6499	5.2273	5.3975	5.2965	5.1313	5.4114	5.1546	5.7594	8.8848	5.3847	9.3899	5.9091	5.1355	5.1918	4.3757	4.8048	6.5429	8.433	6.4005	9.495	6.2821	5.2165	6.1955	4.7856	5.306	6.1221	7.3986	8.767	5.116	5.6073	4.9122	4.9528	5.6171	5.9523	6.6929	7.3097	5.1619	3.7719	5.6693	5.6809	2.6229	5.4463	5.7444	6.1133	6.3809	5.6112	5.5033	5.7137	5.7936	5.1863	5.7779	4.5065	4.849	8.3704	3.5423	4.9745	6.8572	5.2234	7.0399	5.2199	5.922	5.5521	5.8873	6.5402	5.9136	5.6952	5.2376	5.4986	7.6975	5.4205	5.1355	7.0279
PF3D7_1019600.mrna1_1	PF3D7_1019600.mrna1_1;380	380	5.9509	6.3546	6.5193	5.5014	4.6826	4.9458	5.6949	4.9453	5.029	5.8931	4.4783	5.1052	5.3194	5.1591	5.0197	5.9293	5.5011	4.2884	5.438	6.9608	10.194	6.5632	7.6405	6.2566	5.745	2.8856	4.742	5.0522	7.1754	8.5976	6.2098	7.963	6.6344	5.5192	4.2265	4.275	4.8405	5.4124	5.7282	4.3561	5.6097	5.218	5.348	4.4222	5.151	4.5868	7.1137	6.2621	4.9467	4.6525	5.9079	5.62	4.8728	6.0029	5.8557	4.7339	6.6076	5.5065	5.8615	5.5078	6.348	5.266	4.8309	4.3001	5.0396	5.5157	4.756	5.7996	6.8348	5.3416	5.0951	5.4453	5.5984	5.6873	6.8296	6.3217	6.5312	5.585	5.1485	6.0468	5.4522	5.4796	5.8797	6.2563
PF3D7_1019600.mrna1_1	PF3D7_1019600.mrna1_1;381	381	6.6191	5.3923	5.7871	5.3639	4.706	5.4009	5.4199	4.6814	3.067	5.7806	4.8763	5.1355	5.2063	4.6421	4.7692	4.4995	5.6516	6.079	5.0405	6.2441	5.2679	4.5033	5.1214	6.6203	5.6957	4.3978	5.382	5.6441	7.0154	5.8681	5.9437	3.9991	6.5292	6.011	4.6473	3.8339	5.2338	5.4571	5.0708	4.5317	4.5916	5.7477	5.8384	5.2012	5.3356	3.6588	4.8032	6.0369	3.3016	5.8158	5.7602	5.4316	4.4067	5.5732	5.4283	4.9208	5.353	5.1027	5.7417	5.4947	6.5287	6.0065	5.7471	5.1953	5.0457	5.3005	5.6444	5.6279	6.2275	5.3359	4.7517	5.0596	4.7597	5.2931	5.9697	5.9706	6.375	6.052	5.6209	5.3484	5.3205	6.0308	5.7983	6.1739
PF3D7_1019600.mrna1_1	PF3D7_1019600.mrna1_1;382	382	7.7887	5.594	5.1747	5.7874	4.8728	4.7225	5.342	5.89	2.7334	6.8495	5.6174	5.1301	5.5729	4.464	4.3234	4.8885	6.1651	4.4731	5.1073	6.0226	5.251	5.278	5.8714	6.3161	5.8919	4.0365	5.0018	5.6854	6.4004	6.1607	5.9279	4.9336	5.9932	5.729	4.4816	4.9676	5.6991	5.3923	6.3875	5.0378	3.9773	5.5795	5.497	5.5689	7.4835	4.0312	5.8716	5.8199	5.0583	6.3109	4.7501	4.314	3.5447	5.7842	5.9905	5.1318	5.7211	5.582	5.8349	5.2839	6.1179	4.9402	5.3656	5.0387	4.5135	5.8316	4.5656	5.3954	6.8278	5.7887	4.7913	5.4053	6.1179	4.6786	6.2581	5.6317	6.2924	6.4	5.7554	5.9303	5.1663	2.8856	5.7214	6.9839
PF3D7_1019600.mrna1_1	PF3D7_1019600.mrna1_1;383	383	6.7766	6.3171	5.3719	5.5116	4.3813	4.5916	4.7975	4.9269	4.9373	6.6041	6.0847	5.1416	6.0168	4.0009	4.5509	5.7409	4.6747	4.6542	5.7347	6.6276	5.9885	6.1187	5.8326	6.2093	6.312	4.7918	3.4607	4.9141	7.2222	5.4269	6.3226	4.6317	5.9773	6.0518	4.6542	3.3031	5.3978	5.4222	5.4236	6.6896	4.903	5.1882	4.7949	5.0457	5.9402	4.729	5.5674	5.6719	4.6932	4.1416	5.2821	5.5226	3.2095	5.5154	4.6741	5.6235	4.4449	5.2067	5.2832	5.7131	7.5789	5.6226	5.1461	4.9607	4.6264	5.5336	5.1114	5.4735	7.2643	5.7309	5.2574	4.7703	6.6421	5.0152	5.921	7.519	6.3216	5.7719	6.5298	5.4896	5.6806	5.021	5.3096	7.0237
PF3D7_1019600.mrna1_1	PF3D7_1019600.mrna1_1;384	384	8.6286	5.8492	5.5157	5.375	4.4535	5.3632	7.4708	5.1595	4.0942	7.8434	5.6407	7.1135	4.8192	3.6041	5.348	8.5341	6.0583	4.2001	5.367	5.7107	6.5323	4.9713	5.3621	5.1106	6.5786	5.0781	5.4128	5.8812	5.8545	6.4296	5.9148	5.7482	5.8357	7.1231	4.854	4.1359	5.6929	4.8977	6.0479	5.4376	4.9932	5.1098	4.853	4.5868	10.071	5.3377	5.5229	6.7562	5.437	9.0435	6.0023	6.6562	4.4995	5.9819	5.6118	3.6159	4.1035	5.5021	6.6971	4.6899	9.5515	6.3995	5.2342	3.6859	4.5705	5.8664	2.9411	5.1098	8.928	5.5692	5.2824	5.6168	4.4854	5.0045	5.4601	9.3307	6.7029	5.4643	6.6459	5.6041	5.9103	4.8006	6.1489	7.8617
PF3D7_1019600.mrna1_1	PF3D7_1019600.mrna1_1;385	385	9.9934	5.9348	5.254	5.7795	4.1506	5.55	9.8975	8.8005	4.691	7.8454	4.887	9.3167	6.4898	4.6433	4.9088	9.6591	8.9348	5.7431	5.2612	6.3494	5.1747	7.1744	5.8834	6.1932	7.4062	6.3395	5.4731	5.602	6.7057	6.565	6.7764	5.8199	5.8025	7.9051	5.4835	4.4731	5.6079	5.5348	6.2211	6.7507	4.4899	6.4558	5.153	5.7952	11.5815	4.0772	5.4363	6.9204	4.9477	10.7027	7.0033	5.3487	6.7083	5.5438	6.6431	5.4212	4.7371	5.1558	7.6511	6.0626	10.1095	8.338	6.0407	5.5534	5.463	9.9384	4.3889	6.5214	8.0043	6.0955	5.7905	6.4578	5.7916	8.0623	7.4867	9.431	8.1976	6.5385	5.8787	6.2664	9.3473	5.682	6.3327	8.916
PF3D7_1019600.mrna1_1	PF3D7_1019600.mrna1_1;386	386	10.4032	5.6907	4.9103	6.2839	4.9841	5.7093	9.9646	8.0043	4.8027	9.665	4.9255	9.9273	6.0374	3.7463	5.5008	10.2545	8.6744	4.2802	4.7892	6.3377	6.8784	5.8587	5.6126	8.276	7.4778	6.0839	4.2434	6.1795	6.0099	6.3653	6.7451	4.3709	7.9785	7.9293	6.263	3.6927	5.5286	5.1811	8.258	5.1285	4.9946	5.8741	5.5441	5.8802	12.2814	4.9355	5.7517	8.0876	4.0018	10.3589	7.2515	4.9814	6.843	6.1544	7.5632	5.2884	4.8181	5.4253	8.4987	5.7293	11.135	8.2139	6.2139	5.7748	5.3273	9.3791	5.3074	5.89	8.6338	3.9837	5.6299	6.1381	6.7927	8.3155	6.5498	10.8916	8.4366	6.0164	6.1641	4.9198	9.342	4.9759	6.8768	9.4527
PF3D7_1019600.mrna1_1	PF3D7_1019600.mrna1_1;387	387	7.7321	5.5087	5.5173	6.07	4.275	5.3509	8.0414	5.8577	4.7517	7.1482	5.6197	12.2207	5.8866	4.5534	6.0301	6.6768	6.8232	3.5644	5.2843	6.7227	6.3658	5.5207	4.7824	6.6375	5.4463	4.9551	6.1888	5.9738	6.7799	5.9498	6.1797	5.0409	6.6772	5.8804	5.2063	5.4303	4.2683	4.3771	6.0548	5.5176	4.5033	3.3291	5.3466	5.8924	9.496	4.995	5.2839	6.8095	4.2456	9.6134	5.8352	5.1035	0.7991	4.9011	6.6235	4.9855	5.044	4	6.7125	4.7447	8.6421	6.1952	5.1043	5.025	3.5838	7.4891	5.0426	5.0841	7.6862	6.1412	5.2024	5.3806	6.5478	5.6404	6.1791	8.9582	6.7641	6.9736	7.2365	5.8955	7.2242	5.1579	5.9038	8.3162
PF3D7_1019600.mrna1_1	PF3D7_1019600.mrna1_1;388	388	9.8397	5.2532	4.8344	5.7565	4.9179	5.4715	8.8668	7.2888	4.852	9.1536	6.0128	8.8915	5.0005	0	5.0934	9.6199	6.98	4.7803	4.441	5.726	6.4652	5.5518	3.6206	6.782	5.1485	5.2547	4.9001	6.2887	5.9962	5.4179	6.6967	3.4087	5.9477	5.8866	5.306	4.7597	4.9598	5.1534	7.2777	5.2403	5.193	5.0009	4.844	5.2102	9.9962	3.86	5.8487	6.9625	3.8768	9.9449	5.785	5.7425	5.3802	5.2698	6.823	4.7735	5.4466	6.1759	6.2874	5.9456	8.6068	6.5771	4.1938	5.8831	3.9336	7.9819	5.4571	5.4152	7.6084	6.0106	5.9549	6.5856	5.8074	6.0712	6.2265	8.1399	6.9268	5.7769	5.6568	4.8629	8.7185	6.0148	5.5211	7.3652
PF3D7_1019600.mrna1_1	PF3D7_1019600.mrna1_1;389	389	10.2071	5.7096	4.7474	5.8125	4.8197	4.7153	6.8444	6.0206	4.4777	10.1477	7.3961	6.3951	5.5065	5.2001	5.0405	8.144	6.3143	5.946	6.1969	6.6254	6.0999	5.5771	4.9383	6.0058	5.2434	5.1064	3.9955	6.1835	6.3539	5.9047	6.157	3.5385	6.0461	5.8951	4.6165	4.477	3.8629	5.0836	6.9338	5.0781	5.0166	4.7148	5.3176	4.7469	10.4701	4.0755	5.8288	5.292	3.8728	9.4999	5.5656	5.1404	4.6548	5.6576	4.2157	4.8997	6.0923	5.8955	5.7334	5.7227	8.0465	6.5367	5.9718	4.5668	4.6017	5.5364	4.5521	6.2898	7.6047	5.2513	4.5385	5.6407	6.1318	5.8659	6.1977	7.5408	6.5318	7.2833	6.3174	3.5261	5.9352	4.9246	6.3894	6.4878
PF3D7_1019600.mrna1_1	PF3D7_1019600.mrna1_1;390	390	12.0353	8.9208	5.2608	6.8999	8.1701	6.868	10.2	9.648	9.387	11.8226	5.9702	12.3884	6.7828	8.9722	6.6623	11.8489	9.7322	4.7506	6.4237	7.2637	7.5189	5.1815	4.3597	6.2296	6.794	6.0323	6.937	5.6696	7.0362	6.9474	7.9771	3.7398	7.2475	6.8342	4.9331	7.554	4.9977	6.4627	9.5839	8.4872	4.3484	5.073	5.4005	5.9491	11.0819	6.3808	6.5091	9.1906	5.7536	10.4005	6.6376	5.8926	7.3428	6.5729	6.8556	6.0117	6.0592	6.6041	8.0048	4.7398	10.5555	8.974	6.535	5.6966	6.042	8.9087	3.9561	4.2126	8.3656	5.6893	4.5154	7.8213	7.2766	8.5205	6.6323	10.3543	8.989	5.845	6.1311	6.8455	8.9636	4.7296	6.1212	8.499
PF3D7_1019600.mrna1_1	PF3D7_1019600.mrna1_1;391	391	11.923	7.6941	5.4828	7.0587	7.6268	5.939	10.5931	9.2732	9.8469	11.5913	4.905	11.5281	7.0057	8.8517	4.568	11.3422	9.7551	5.4915	5.7687	5.8844	6.2763	5.1289	6.1133	7.8417	7.2929	5.3413	6.8259	5.6662	5.6868	6.7483	6.8626	5.7703	7.6621	7.9026	6.4497	7.0248	5.9227	5.7027	8.9546	7.3128	4.8807	4.8768	5.1977	5.2265	11.5553	6.0657	6.2752	8.5097	4.4938	10.8339	7.8969	4.85	8.0487	6.6513	7.7158	6.2636	5.5638	6.8502	8.1319	5.3785	10.2713	8.314	6.2828	4.8714	6.2104	8.9836	4.5348	5.4168	8.7098	6.5664	4.2698	6.2606	7.8257	7.5004	6.0633	9.8303	8.3943	5.7184	6.3619	6.8223	9.0176	4.7371	6.2329	8.8804
PF3D7_1019600.mrna1_1	PF3D7_1019600.mrna1_1;392	392	11.9301	7.1151	5.1623	6.7211	7.8403	5.7396	10.0106	8.6654	8.8776	11.1323	5.8716	10.625	6.3709	8.5685	5.0674	11.5915	9.5222	5.757	5.6221	6.5662	6.5959	5.5638	5.2795	8.3572	11.6908	5.5201	7.6789	5.5807	5.791	6.0862	6.4537	4.1739	7.836	12.4504	5.2698	8.7305	4.9103	5.9595	8.6075	7.7022	4.9565	5.4902	6.2081	5.0303	11.5844	4.3681	6.6353	8.3081	4.6741	10.8362	8.4186	5.0303	7.6005	6.7068	5.9658	4.634	5.0391	6.2166	7.8371	5.0325	9.0853	7.6266	5.1723	5.6707	5.6035	7.6275	8.2542	9.4356	8.5744	5.1268	6.111	5.7076	7.9433	7.4657	7.6648	9.5888	7.8437	6.1485	6.2561	5.4039	7.9303	9.6662	9.6621	7.8132
PF3D7_1019600.mrna1_1	PF3D7_1019600.mrna1_1;393	393	7.4834	7.9466	6.2906	6.7748	10.2898	5.957	9.0349	8.0852	9.1923	7.872	5.7716	5.0259	6.3443	10.4944	5.643	10.1106	7.9207	6.4491	6.2824	6.8511	5.826	7.6513	5.0081	7.5279	6.7336	5.7939	10.7481	5.6733	7.6663	6.2634	7.682	2.1077	7.3375	7.1322	5.8025	11.2842	6.1709	6.7085	7.6002	7.7658	4.8053	5.2024	5.588	5.4002	5.6761	4.7186	6.5857	8.3913	4.7876	6.7335	5.4469	4.887	5.7178	6.3309	9.0427	4.6859	7.3866	7.8822	5.3462	4.887	6.6232	7.0329	6.3952	5.1906	6.3804	7.3461	5.1771	5.3547	4.85	8.7791	4.2388	6.7047	8.0159	5.5444	5.7947	5.3143	7.5907	6.6776	5.0321	6.9176	6.9283	4.4141	5.6585	5.0892
PF3D7_1019600.mrna1_1	PF3D7_1019600.mrna1_1;394	394	7.1956	8.0504	6.3212	5.106	8.4442	4.511	7.6719	7.7234	7.757	8.0807	6.2319	5.6721	5.5292	9.0095	4.6047	7.7945	7.6961	5.6854	4.6064	6.2515	6.8539	7.0799	5.1006	6.9056	5.327	5.478	5.9605	4.4094	6.2145	6.2455	6.7348	4.2203	6.3092	6.0712	4.943	6.9268	4.7425	5.8181	5.2672	7.7791	5.5561	4.2547	5.3172	5.6459	6.9642	5.2954	6.3192	5.9021	4.1938	8.7054	6.6197	5.1554	6.3212	6.273	7.4135	3.1043	7.2738	7.7247	5.9964	5.0166	7.2673	5.8245	7.8566	5.7753	6.3174	5.7043	5.3872	5.3284	6.7494	7.6901	5.3565	6.6584	9.0329	5.6963	4.7463	6.4438	6.5995	8.118	5.31	6.6844	4.8674	5.114	6.4598	6.4509
PF3D7_1019600.mrna1_1	PF3D7_1019600.mrna1_1;395	395	7.4364	6.2065	6.1973	5.8271	10.7918	5.8777	8.4623	9.689	10.1082	7.8652	6.1272	5.6064	6.2769	11.221	6.1087	7.8393	10.077	4.1069	4.5286	5.4883	8.0331	6.5907	6.2718	6.8192	5.9406	5.4363	6.4514	4.942	6.5162	7.8704	7.2589	4.4673	6.7006	5.889	5.9679	5.3947	5.9446	3.9241	6.9824	5.0277	5.8612	6.0074	6.0663	6.6616	7.0892	5.6845	6.3894	7.4558	4.5336	9.1592	6.3556	6.7317	5.7447	5.9333	7.6837	4.9416	5.645	10.5861	5.4838	5.7666	4.9383	6.859	6.9047	7.1573	5.1239	6.5733	4.9773	5.2399	5.0959	7.7604	4.5336	5.6375	11.7642	6.3757	5.4679	5.0295	8.3366	7.0047	5.9105	7.0848	6.6231	5.8004	5.1276	4.4316
PF3D7_1019600.mrna1_1	PF3D7_1019600.mrna1_1;396	396	7.5834	5.7401	6.0847	7.104	7.9504	5.8204	10.2396	11.5307	7.0584	7.0898	6.7226	4.6165	6.5021	8.8867	5.9526	5.3844	11.8246	7.2252	4.7687	6.157	8.3568	7.8113	6.2553	7.3217	6.2598	6.0268	7.5935	4.9658	6.8298	7.9701	7.4585	6.0527	7.1017	6.8253	5.3586	8.2399	5.2422	5.9921	6.6094	6.6879	6.3597	8.0686	6.5086	6.5709	4.4957	6.0437	6.4568	6.4212	5.2574	10.7846	6.1305	6.3745	6.3454	6.2604	6.2071	6.0221	6.11	8.6547	5.9991	5.1056	5.931	7.2437	7.1928	4.5166	5.6789	7.105	5.6097	5.6349	5.3792	6.772	5.2657	6.6134	10.7678	5.6273	6.3226	5.8738	8.4278	6.2475	6.3345	6.5498	6.1463	7.5832	7.7308	6.0959
PF3D7_1019600.mrna1_1	PF3D7_1019600.mrna1_1;397	397	6.9416	6.933	5.726	5.6977	4.3212	6.1659	9.1447	10.1427	4.634	8.017	6.3132	5.6968	6.0966	5.1607	6.0811	6.4743	10.6529	6.9152	5.5984	7.4014	7.9646	7.1643	6.219	7.0325	5.5762	4.6826	6.6433	5.093	7.03	7.6576	7.8685	6.6599	6.8906	6.4443	4.319	5.8912	4.2479	6.3239	6.8866	6.3709	6.1071	6.77	5.8795	5.7018	6.1445	5.4209	6.1483	6.1849	3.3771	10.2771	5.6747	6.4676	6.9893	6.8116	6.3703	4.2373	6.1098	9.7982	7.232	6.3382	6.2141	5.9265	5.8625	5.9129	5.9544	7.0481	5.5735	4.9955	6.2483	6.7247	4.1481	5.9357	10.8493	6.398	6.3649	6.2767	7.9003	6.4619	5.5957	6.1703	7.5218	5.5401	6.1617	5.1867
PF3D7_1019600.mrna1_1	PF3D7_1019600.mrna1_1;398	398	6.6642	5.7134	5.2891	5.4935	4.0496	5.5765	9.3772	10.7076	1.6826	8.2415	5.2483	4.8758	5.5901	4.5975	5.8605	6.771	10.9141	7.3649	5.2498	7.3064	9.6394	8.0688	6.4391	6.9456	6.5049	3.9791	6.499	5.3406	7.4727	9.0191	8.2699	6.3714	7.6495	7.8763	4.848	6.6911	4.218	5.4266	6.6179	5.6885	6.6081	8.653	5.3423	5.7021	5.9821	4.7371	5.9153	5.6536	4.7065	10.142	5.235	6.1467	6.8561	6.8357	5.8324	5.0255	4.9644	11.1629	6.3194	5.2887	5.8025	6.1465	6.8653	4.6288	6.1735	8.8484	5.9495	5.7123	4.9551	6.2098	5.04	5.2604	11.7413	5.2327	6.2774	5.3757	7.5815	6.4418	5.5264	6.5723	8.5676	6.6134	6.2802	4.4363
PF3D7_1019600.mrna1_1	PF3D7_1019600.mrna1_1;399	399	6.4207	6.9172	6.4209	5.4819	4.8669	4.7897	7.7466	8.1159	5.7824	7.7114	6.7	7.5569	5.905	5.0514	5.9117	5.8334	8.3135	7.5621	5.0622	7.5364	8.5047	6.6219	6.7192	6.7921	7.2636	5.9023	6.3455	5.8797	7.9236	7.2361	7.1448	6.7274	6.9732	8.601	6.2694	7.855	5.7716	6.8663	6.6179	6.4051	8.4044	8.9533	5.9635	6.4759	5.0405	6.2946	8.2951	7.3531	5.3684	10.075	5.7858	5.6857	5.4712	7.4017	6.6177	5.1906	6.1542	10.3907	6.2426	6.434	5.4426	6.6651	8.8993	5.5753	5.7737	6.0389	5.3038	6.7605	7.25	6.9704	5.7727	6.2192	10.3218	5.5817	6.3635	5.3034	7.7605	9.07	7.0716	6.5826	4.9704	5.4074	6.6795	6.7789
PF3D7_1019600.mrna1_1	PF3D7_1019600.mrna1_1;400	400	6.8781	6.4967	5.9119	5.6622	3.6736	5.3695	8.5421	9.8452	2.3248	7.5726	4.0985	5.7214	5.2776	2.8258	5.0561	6.3063	9.8765	6.035	4.009	6.7017	7.7681	6.7815	6.2944	6.4588	6.5718	5.6129	6.202	5.0272	7.772	7.4733	7.3518	6.6639	7.1798	7.6997	5.978	6.2155	4.7522	6.4157	6.7432	4.8669	7.1801	8.2191	6.2001	4.6932	6.2137	5.0299	5.6453	6.2593	3.8369	10.1937	5.0505	5.5901	5.878	6.9147	5.0661	4.0295	4.9198	8.7336	4.5286	5.9477	5.3764	6.9534	6.3448	5.6568	5.235	5.0648	4.6352	6.384	10.0574	5.3216	5.8367000000000004	6.2205	8.8118	6.0336	6.0358	5.3743	7.7657	6.1691	5.791	6.0032	7.038	5.3937	6.6449	9.4849
PF3D7_1019600.mrna1_1	PF3D7_1019600.mrna1_1;401	401	7.19	6.3493	6.6816	6.4668	5.057	5.9916	10.0563	11.4923	4.8718	7.0173	7.4589	7.6117	5.4496	4.2008	5.7271	5.9898	11.5976	6.7667	4.479	7.1721	8.3808	7.0978	6.5376	7.4305	7.0683	6.5081	7.6373	4.7613	7.0651	7.61	6.8643	6.6814	7.1894	7.6972	7.4815	7.1682	4.9709	5.6112	6.8083	6.3374	8.8501	9.4834	5.0496	6.3591	5.8495	5.9656	4.9547	6.7082	4.8709	9.6826	5.5198	5.7082	5.8407	6.5572	5.8235	5.0041	5.825	9.058	5.5163	6.4388	5.7206	6.7153	6.6483	6.2715	6.8611	6.2889	5.5801	6.887	8.8795	6.1293	5.904	5.8076	9.1691	5.9057	7.1633	5.643	7.6487	6.2707	6.3572	6.5908	5.3565	6.1574	6.9089	8.6118
PF3D7_1019600.mrna1_1	PF3D7_1019600.mrna1_1;402	402	6.9304	6.7797	6.8102	6.5959	4.8298	4.8748	10.4569	11.6817	4.7835	7.1781	6.931	6.3891	6.5494	3.8135	5.2296	6.527	11.7528	6.4524	4.5323	7.3015	6.4062	7.019	6.9842	5.8344	7.4762	8.4568	7.2997	4.257	7.8019	6.6168	6.67	6.0938	5.8997	7.8641	8.3568	6.9359	5.1293	5.7021	6.4861	8.0952	5.4426	8.9357	5.8027	6.1597	6.6456	5.5354	6.1751	7.2299	5.4094	10.9391	5.434	5.9635	7.258	6.8864	5.243	4.8237	4.7511	7.4415	5.054	6.0877	5.5432	7.0795	5.7431	6.4804	5.2172	5.7317	5.9181	7.2451	6.7584	4.9602	5.3519	6.3901	8.7734	4.7301	6.1924	5.4366	8.0208	6.7598	6.3154	6.2897	4.8253	6.8722	8.114	7.8087
PF3D7_1019600.mrna1_1	PF3D7_1019600.mrna1_1;403	403	6.619	5.8342	5.9281	6.5312	5.7592	5.3733	9.3572	9.1293	3.0909	7.1238	6.4236	5.8296	6.0241	4.8575	5.7247	6.1946	9.3604	4.8807	5.1595	7.2875	5.4269	5.511	6.2007	7.3112	7.4898	6.1793	6.5262	4.4848	7.1685	6.2165	6.3987	7.1487	6.27	7.9931	6.7482	6.6809	4.2847	5.2976	9.1994	6.4515	5.432	8.7519	4.8258	5.5972	5.3001	5.0947	4.8689	8.0033	6.0834	10.7622	5.5279	5.6023	6.3288	5.8664	5.5185	5.6531	5.6868	7.0795	4.9212	5.0535	5.3169	6.2485	5.8853	5.8138	5.7586	5.6343	6.1904	7.587	9.6622	6.1039	5.0308	5.0325	7.9086	5.5512	5.4666	5.8475	7.0594	5.6056	6.2735	6.6896	5.5922	4.934	7.0071	8.3983
PF3D7_1019600.mrna1_1	PF3D7_1019600.mrna1_1;404	404	6.3918	5.4179	6.156	5.8736	4.7876	5.204	7.2885	6.6747	4.4168	6.1687	6.6552	5.0501	5.2137	4.2555	4.7903	5.3663	7.773	3.8258	5.558	7.1708	6.0535	4.5662	6.1114	5.9882	6.3487	2.969	4.7257	5.9284	7.2578	6.1318	5.504	6.2572	6.2095	6.5723	5.1871	2.4383	4.8914	6.1412	6.2647	4.89	4.7274	5.407	5.0883	5.5586	5.225	4.6076	6.0598	6.2075	5.8189	9.8611	5.5653	4.7527	2.9505	6.0936	4.1522	4.7203	4.7671	5.6232	5.7482	5.4158	6.3947	6.2944	6.4241	6.0997	4.4854	5.3082	6.0826	5.1691	7.0525	4.8012	5.6602	5.438	6.4824	5.1465	5.4561	6.2363	6.8355	5.9281	5.7396	5.7233	5.342	5.1691	5.4799	7.6182
PF3D7_1019600.mrna1_1	PF3D7_1019600.mrna1_1;405	405	6.9742	5.3726	6.4239	5.6982	3.9964	4.5008	7.2822	8.5755	5.4973	7.2327	5.9711	6.8953	4.8738	2.5898	4.3834	5.9681	8.8787	5.8652	5.4575	7.436	8.0558	5.572	6.7027	6.2731	5.8809	6.393	5.8286	4.6276	6.8748	7.2428	7.0268	5.9355	6.105	6.7716	6.5726	5.4033	4.4343	6.2311	7.0569	4.4744	5.5957	4.2426	4.6915	6.8652	6.5524	4.8639	6.5016	6.51	4.3413	8.0489	4.4666	5.3927	5.7737	6.3968	5.8684	4.3327	5.6112	5.9681	5.3423	4.935	4.9713	6.7662	5.9437	4.6334	5.5895	5.7568	5.0942	4.9946	9.2084	5.6017	5.5607	5.5311	6.1924	5.7439	5.6203	5.4828	6.7774	7.3086	5.8467	7.2397	5.5665	5.6392	5.8625	9.6321
PF3D7_1019600.mrna1_1	PF3D7_1019600.mrna1_1;406	406	7.3024	5.7655	6.7602	6.4421	4.157	5.0365	11.3661	12.3068	4.9551	7.685	6.2578	8.3709	6.1455	4.4783	6.5905	5.8851	12.7811	6.6548	5.7382	6.5629	8.493	6.8208	7.5266	7.7199	8.0805	9.4349	7.4515	5.7889	7.5613	8.5936	7.8904	6.8361	7.5353	8.6838	9.1219	6.9023	5.2468	5.2983	8.6589	5.6267	8.2064	6.3056	6.1743	6.7065	7.4353	5.8726	6.1653	8.6563	6.31	8.1839	4.98	5.7035	4.5122	6.9042	6.2057	5.3038	5.8887	7.3411	5.3628	5.3551	5.2176	6.9727	6.8243	6.3089	5.8694	6.3391	6.0157	6.1745	10.3219	6.348	6.0717	5.2917	7.8972	5.7758	6.212	5.5049	7.3335	6.6168	6.6989	7.4244	6.0047	6.5661	7.5604	10.0878
PF3D7_1019600.mrna1_1	PF3D7_1019600.mrna1_1;407	407	8.0298	5.8537	6.8379	5.839	4.645	5.1056	11.2497	12.5272	4.8334	8.3678	6.2707	8.4433	6.1607	4.7442	5.0325	6.0976	12.8161	7.6994	5.4118	6.582	6.0702	6.0009	7.1033	7.8968	10.6683	8.8078	6.0972	4.9787	7.2778	7.204	7.6739	5.8829	7.6187	11.0302	9.3725	6.1328	5.8968	5.6971	9.2043	5.8926	4.841	5.6444	5.3719	6.0736	7.391	5.4114	5.7824	8.8419	4.3349	8.364	5.6182	6.0431	4.3212	8.1316	6.3802	3.8012	5.3194	6.0226	5.7249	5.2288	5.7753	6.0883	6.731	6.1649	6.7764	6.0568	6.0587	5.4535	9.6596	4.251	5.5817	4.9477	7.0116	5.1659	5.4063	5.1135	6.8402	6.0394	6.2795	7.6716	5.6522	6.2443	6.3448	9.7061
PF3D7_1019600.mrna1_1	PF3D7_1019600.mrna1_1;408	408	7.8343	5.6023	5.7929	5.8955	5.0188	5.8435	11.0819	12.0509	5.1961	7.5265	5.8963	6.7542	7.1415	3.5497	5.3677	4.9477	12.3617	6.2132	5.3085	6.6365	5.9338	5.8301	6.6792	5.6232	7.6804	4.8773	5.5438	4.3771	6.9017	7.1013	7.6913	6.8909	5.5367	8.0943	5.9953	6.3027	4.6439	4.7104	7.8532	5.0635	4.7355	4.6702	5.1989	4.9378	7.6831	5.4998	5.073	7.9866	5.2415	8.7662	4.8919	5.9293	4.0917	8.3072	5.2118	4.4725	5.1006	6.2726	5.9547	4.3334	5.9265	5.6082	6.203	4.3695	6.6444	5.0522	6.0887	5.9052	9.2844	5.8061	5.8058	6.0159	7.4649	5.4419	4.4403	5.9832	6.7249	5.6977	5.6118	7.0784	6.366	7.2627	6.5201	10.1222
PF3D7_1019600.mrna1_1	PF3D7_1019600.mrna1_1;409	409	8.0584	6.076	10.3771	6.2649	4.4944	6.229	11.0489	12.2133	4.2008	7.8579	5.1169	11.0358	6.5329	4.3978	6.6075	7.9102	12.4897	5.2895	6.2445	7.973	5.6479	6.3971	9.9343	7.3783	5.8826	5.1497	5.3356	7.0707	8.1383	6.6545	7.5232	9.94	7.7572	6.0518	5.2059	5.8921	5.5113	6.263	6.0081	5.4067	4.6639	6.749	10.2017	9.3077	7.2716	8.2912	6.4109	6.5714	6.6551	13.4751	6.3835	9.9416	5.3491	7.4184	4.6769	6.9513	4.8659	6.9735	6.9911	5.3078	7.9508	7.6551	6.7201	7.6265	11.3825	6.1022	5.8768	8.9112	8.2846	5.939	8.3815	6.327	6.6324	6.6668	6.074	7.6407	7.8256	6.1301	6.9504	11.0771	5.9446	6.4629	9.3917	9.2382
PF3D7_1019600.mrna1_1	PF3D7_1019600.mrna1_1;410	410	7.0297	6.0917	10.5217	5.7926	4.2593	6.7151	11.0721	12.0193	4.2705	7.8275	6.1342	9.5927	5.6935	3.6645	8.1662	7.4733	12.2239	6.9565	5.9646	5.6608	8.557	6.9529	7.875	5.7621	5.5534	4.2157	4.9941	5.9324	5.8787	8.5219	8.3407	7.1593	7.0897	6.2323	4.435	6.0637	5.2211	5.2906	4.7021	5.434	5.8212	5.2821	7.328	6.3768	6.6278	6.0755	5.6702	5.2126	5.7623	10.4007	5.8552	7.5585	4.995	7.6756	5.5957	6.264	4.5963	5.5503	6.0217	5.5392	5.5662	6.7431	5.684	5.0108	10.1717	5.6032	6.9052	7.7935	9.5087	4.8605	5.5345	5.4575	6.8402	5.9556	5.9404	5.3923	7.976	5.9914	6.2439	10.393	5.0557	7.0406	8.6955	9.5598
PF3D7_1019600.mrna1_1	PF3D7_1019600.mrna1_1;411	411	7.3668	6.1789	11.1827	5.7514	2.669	6.9721	11.0718	12.4294	2.4957	8.049	5.954	9.6258	5.1627	4.126	9.4847	7.2464	12.6982	8.6614	6.1114	6.0195	10.2573	7.6378	8.1117	9.0301	5.3473	4.7268	6.4632	5.5656	6.2126	10.0289	8.9706	8.3431	12.9685	6.337	4.8354	5.9695	4.5008	5.1639	5.8148	5.8782	7.713	6.201	9.8429	7.1507	7.1823	7.5829	5.2824	5.675	5.9203	11.4503	5.3568	9.9088	3.0356	8.0852	5.8485	6.8427	5.6124	7.2022	9.6106	4.8253	5.8802	7.9569	7.0007	7.4153	10.7062	6.11	7.0861	8.6076	9.4456	6.0932	6.7255	5.3384	9.3157	8.3268	5.627	5.9357	7.9246	6.1035	7.2549	10.9673	5.8035	7.9821	9.1404	9.0981
PF3D7_1019600.mrna1_1	PF3D7_1019600.mrna1_1;412	412	7.781	5.9556	12.842	6.2931	4.6415	8.9475	11.0383	12.438	4.1432	7.8326	4.9174	11.1136	6.4947	2.9107	10.8385	8.7092	12.7735	6.0611	7.2099	5.7469	8.0173	6.9845	11.0338	7.6973	5.0862	3.7824	5.9362	7.3818	5.8856	8.0343	9.5959	11.0061	12.2858	6.0839	4.6798	5.7382	4.9425	6.408	5.7214	5.6639	4.7148	4.4841	8.6915	9.3405	6.9938	9.4028	6.6989	6.57	6.3598	12.6138	6.5717	8.791	4.9882	8.9977	5.1699	8.1148	5.2578	6.6761	9.0723	4.9864	5.6716	8.0864	6.1361	5.302	11.4462	5.6932	6.8178	9.333	9.49	6.2104	9.7306	5.1526	7.7008	7.2774	5.1847	6.0529	8.3349	6.1262	6.8223	11.5645	5.1839	7.7609	9.9353	8.5758
PF3D7_1019600.mrna1_1	PF3D7_1019600.mrna1_1;413	413	8.2311	6.6616	12.458	5.9957	5.5771	8.9873	11.1055	12.2996	5.025	8.0162	6.4014	11.0573	6.6851	5.0197	10.9453	8.6328	12.7739	7.1101	7.2312	5.3248	8.099	6.7285	10.7493	7.4774	4.6536	2.6982	4.9411	6.8489	6.2108	7.375	9.4616	11.1104	11.9842	5.3705	5.1123	5.4963	5.1711	5.6542	7.5731	6.0479	5.7816	5.6591	7.6959	9.1427	7.0869	10.5348	6.2976	6.6813	6.6323	12.8504	5.7153	7.0651	4.5323	8.7757	5.5326	8.4961	5.4725	7.1013	8.5781	5.1502	6.4749	8.8994	6.8737	5.5765	11.5411	6.2707	7.1216	9.3723	9.9513	6.4857	10.2267	5.0391	8.4681	7.442	5.5699	6.2761	9.1215	5.6064	6.1546	11.6853	6.0079	7.5761	9.856	9.0699
PF3D7_1019600.mrna1_1	PF3D7_1019600.mrna1_1;414	414	7.8773	6.861	12.6316	6.5877	5.0794	8.4812	11.4469	11.8434	6.1361	7.8908	7.212	11.6447	6.6977	5.2891	10.4631	8.712	12.0712	7.647	7.0845	6.9588	6.5127	5.9495	10.815	8.5807	6.254	5.2075	4.6473	7.5513	6.8595	6.8633	10.9741	10.812	12.9291	6.5832	6.3219	5.7695	5.1902	5.6404	6.0308	7.222	4.3937	6.044	7.8014	9.4934	7.374	10.3183	6.5953	7.7109	7.0489	13.513	6.2277	6.2547	5.4296	8.8829	5.5674	7.3233	4.785	8.1179	7.3849	6.0911	7.3515	9.0074	7.335	4.8212	10.664	6.737	6.939	9.6419	10.029	5.842	10.8458	5.0045	8.3386	7.131	6.1669	7.5933	8.3371	7.4361	6.5636	11.2713	7.0806	8.2065	10.161	10.3245
PF3D7_1019600.mrna1_1	PF3D7_1019600.mrna1_1;415	415	7.126	8.5314	8.0318	5.717	4.6876	7.2809	9.5477	10.0558	4.1953	7.3963	6.9124	6.6734	4.7087	6.4604	7.6192	6.7056	10.0706	8.216	5.246	6.0828	7.3499	5.9153	7.3154	10.5235	5.6465	3.8237	5.4653	3.845	6.5761	7.6806	7.46	7.3884	13.7844	6.0695	4.8115	5.1355	4.8017	4.9805	5.7249	8.2613	4.5607	5.3519	5.4469	5.5491	6.1916	5.3187	4.0985	5.2972	5.4944	8.8801	6.68	6.843	5.3413	6.816	7.3182	5.4243	6.217	7.8847	7.8795	6.4525	4.7629	7.3195	6.0025	5.8753	7.9638	6.8102	7.0322	6.9507	9.7305	7.739	5.2304	6.1387	8.3366	6.8221	7.6738	4.9588	7.9956	6.3568	7.2939	8.6953	7.4359	6.3521	8.3859	10.2542
PF3D7_1019600.mrna1_1	PF3D7_1019600.mrna1_1;416	416	7.2935	7.9705	5.2581	5.9404	5.2346	6.2634	8.6736	9.6543	5.4293	7.672	9.8878	6.0023	5.3132	4.1489	6.878	7.7918	9.6116	7.6085	4.8797	7.2437	7.7865	4.9644	8.244	11.1771	5.8158	4.7474	7.3846	5.0955	7.3617	7.4903	7.1193	8.2608	12.024	6.4481	5.8612	7.4076	6.2108	6.0345	6.3112	7.6079	6.9951	5.7315	6.7454	5.3604	8.1386	4.7236	4.5753	5.8495	5.7162	8.2099	6.8812	6.9591	6.8697	6.3021	7.5643	6.645	6.1336	7.7364	8.5998	6.4542	5.1465	8.134	6.439	6.7905	7.0796	7.3541	5.5735	7.4683	9.3833	7.15	3.9523	5.9975	9.5386	7.1773	6.5262	5.4107	7.6119	5.8639	7.7723	8.236	7.103	6.2974	8.904	9.4781
PF3D7_1019600.mrna1_1	PF3D7_1019600.mrna1_1;417	417	7.7009	8.9174	5.5497	5.8344	7.2967	7.2589	10.6443	11.4397	7.9888	8.0077	6.4107	7.4716	6.1283	7.3222	7.7998	8.6767	11.6322	8.801	5.5033	7.824	7.0363	6.9338	9.1576	9.9601	6.7669	5.7255	6.1037	4.8012	8.1123	7.5711	7.4729	8.7655	13.3811	6.9578	6.3653	5.0811	6.1653	6.9526	6.3158	7.9879	4.6966	5.8027	6.7578	5.9076	7.2857	5.8557	5.8585	6.1621	6.3597	7.9745	6.6242	7.5454	7.9274	6.2824	7.3571	5.0557	4.5027	8.2065	8.4835	6.4173	6.6838	8.7287	7.3703	6.7564	6.0665	7.279	5.696	6.3674	8.921	7.1905	4.9823	6.1313	9.8659	7.6468	7.8302	6.9093	8.2516	6.8589	7.7421	7.8918	7.6053	6.6693	8.434	9.8788
PF3D7_1019600.mrna1_1	PF3D7_1019600.mrna1_1;418	418	8.4293	8.1802	6.1906	6.6539	7.2981	8.4194	10.3242	10.7026	5.6556	8.3724	7.1878	6.5192	5.6109	6.239	8.0344	7.4483	10.8353	7.7214	5.9021	7.3911	7.3593	6.3156	8.6226	9.5546	7.2506	6.2396	5.0963	5.1424	8.0142	7.3524	7.2956	8.5405	12.9953	7.1189	6.642	4.116	6.1052	5.8395	10.1495	8.0534	5.0802	5.0635	6.1713	6.2625	8.1033	5.1289	6.6523	7.5903	6.384	8.4412	6.8647	6.6999	5.6539	5.8565	6.7995	5.6982	4.5008	9.3391	8.8904	6.5013	7.1238	8.4171	6.3639	7.8487	6.6751	8.0541	6.3441	6.6363	9.8425	6.4922	5.1181	6.1613	9.9702	8.0647	6.8556	7.1125	8.4804	6.9542	8.4671	7.6389	9.1155	7.0641	7.7261	10.0614
PF3D7_1019600.mrna1_1	PF3D7_1019600.mrna1_1;419	419	8.1933	7.7356	5.6848	4.7071	6.1703	7.123	8.6908	8.5465	5.7334	8.4107	6.7443	6.5691	5.8288	5.6608	6.1823	5.6053	8.2682	6.1882	5.348	7.4821	6.8477	6.6824	8.2276	8.3227	6.5521	5.9203	5.922	5.0938	7.3087	6.0054	7.3645	8.244	12.57	6.4555	5.6053	5.2596	6.0032	5.1926	6.5399	7.4782	4.3604	5.7463	6.0123	5.1611	7.0903	5.7013	5.7827	6.2649	6.0391	7.9222	5.1647	5.4074	5.8125	7.0894	5.1957	4.9107	4.9241	7.9365	7.2784	6.0934	5.2008	6.4189	6.6391	5.1739	5.2839	6.4011	7.0402	5.6132	8.2595	7.0525	5.824	6.3858	8.8085	5.5444	5.6094	5.5999	6.9803	7.1202	6.5157	6.0389	6.5842	5.8858	6.0866	8.4824
PF3D7_1019600.mrna1_1	PF3D7_1019600.mrna1_1;420	420	7.3632	7.2965	5.2234	5.7024	3.6803	7.2255	7.8034	7.228	1.2327	7.5969	7.6334	5.6585	4.7887	3.0807	7.5797	5.8425	7.5457	7.5606	5.1227	6.4494	7.0557	5.6088	7.1566	9.6587	4.7098	5.7018	5.5774	4.5116	6.2804	7.0584	7.9649	5.8878	12.5419	5.2071	6.7392	4.582	6.6181	4.7671	6.2649	6.9134	5.6053	4.6554	5.8125	5.1938	6.3809	6.035	5.5301	5.8186	5.9047	6.4904	6.1625	6.6216	3.8237	5.0807	4.851	5.841	5.155	6.7616	5.191	6.5514	5.7093	7.2148	6.5507	4.8232	6.2615	7.7043	5.6135	5.5021	9.8197	6.7751	5.1338	6.0485	7.2144	5.4236	6.6638	4.9331	7.4478	6.1645	5.2746	8.1432	7.0636	5.7727	7.4468	9.9413
PF3D7_1019600.mrna1_1	PF3D7_1019600.mrna1_1;421	421	8.9165	6.2707	6.5558	5.6473	3.851	7.7524	11.0193	12.3267	3.5583	9.0486	6.7214	6.7518	5.753	5.1445	8.5938	6.7597	12.5905	8.9217	5.9609	7.2201	8.207	5.9312	5.5113	8.2266	6.3861	7.6161	6.1342	5.3684	6.7823	7.9198	9.0764	5.969	11.1695	5.9752	7.8995	5.3995	6.0652	6.6559	6.8803	5.1497	6.7686	6.3374	7.1572	5.7735	8.7239	6.1241	5.643	6.1045	4.6713	7.9217	6.705	7.4102	6.552	6.2861	5.8723	4.9607	5.6296	7.2155	5.3885	6.0083	5.1445	7.3513	7.3307	6.4109	6.649	7.4574	5.5002	9.1694	9.9167	5.8542	5.5333	5.9777	8.024	5.8032	7.2788	5.1465	8.4614	7.1561	7.4446	7.4921	8.147	5.8522	9.0923	10.0281
PF3D7_1019600.mrna1_1	PF3D7_1019600.mrna1_1;422	422	8.0255	6.583	6.9046	6.28	8.104	7.417	11.0789	11.9245	8.3245	7.9628	5.7766	7.8837	5.7824	7.7313	7.9221	6.5845	12.3181	7.8498	8.2966	6.9504	7.0603	5.5204	5.9146	8.7245	6.7934	6.6798	4.641	7.4852	6.9703	7.8105	9.4515	6.3761	8.6948	5.9998	7.0442	5.0103	7.0062	6.1387	6.6882	5.9383	4.7485	4.4101	6.1518	6.6659	7.0585	5.931	4.7082	7.4854	5.627	7.4992	6.5362	6.8825	8.0101	6.7357	4.6135	3.8125	4.0721	6.1398	5.6513	5.1603	5.2192	7.0888	6.4515	5.855	7.0382	7.495	4.7698	5.7458	9.7126	4.8718	5.3298	4.9011	7.5143	5.7347	6.2087	5.1119	8.1453	7.0657	6.56	8.6278	7.5355	6.0268	6.3896	9.7574
PF3D7_1019600.mrna1_1	PF3D7_1019600.mrna1_1;423	423	7.5251	8.4235	6.6131	6.1777	5.9288	7.6561	11.1009	12.3199	5.2307	8.1545	6.5501	7.0083	6.1041	4.2172	8.5099	7.1435	12.5184	7.837	6.4306	6.8285	8.0552	5.4091	6.6755	9.4561	6.2323	4.9873	5.8225	5.4909	6.6259	8.094	7.9756	5.6851	9.3063	7.1795	4.9083	5.9796	6.9982	5.8728	6.876	8.2751	4.9006	3.4476	5.9198	5.5756	6.5016	10.4824	5.5129	6.8561	5.8946	8.4065	5.4209	5.5741	6.9846	7.9325	5.7057	10.2943	5.5683	5.8407	5.1131	5.9366	4.2234	7.5777	6.5636	5.3684	7.6446	6.6974	4.7186	6.4769	9.8753	5.235	9.1493	5.9463	8.173	6.1424	6.8587	5.3406	7.8731	7.0836	6.872	8.5713	7.2492	5.1926	7.2931	9.8285
PF3D7_1019600.mrna1_1	PF3D7_1019600.mrna1_1;424	424	7.3142	7.7164	7.5489	5.8215	3.7082	7.7825	9.9518	11.3532	4.5705	7.4942	6.3866	6.5054	5.1743	3.6781	7.65	6.0531	11.4473	6.9402	4.6859	7.4731	10.465	5.4336	6.6609	7.0423	5.0853	4.0072	6.0255	5.4538	6.8476	9.7576	6.4637	7.0694	6.6938	4.9602	5.1823	5.5286	7.1036	5.6574	5.643	7.0871	6.6741	5.383	5.7035	7.904	5.8283	5.3045	5.5913	6.8689	6.4305	6.9727	4.7306	5.405	5.4423	6.2895	5.441	4.3951	5.5686	7.2328	5.5122	5.5392	4.5204	6.5984	7.8761	4.4182	6.3201	5.749	5.3352	5.6724	8.9439	4.926	4.3909	5.9423	7.7127	5.1989	6.1418	5.2437	7.7036	7.2803	6.0611	5.5942	6.2591	4.6305	4.7263	8.7339
PF3D7_1019600.mrna1_1	PF3D7_1019600.mrna1_1;425	425	7.3807	8.0675	6.7086	6.0193	4.3132	7.5766	10.9515	12.0873	6.6592	7.4395	6.5254	6.5314	6.8371	5.375	8.1022	6.0325	12.3301	10.3072	4.1795	6.4163	11.7689	6.4827	6.5037	9.3979	5.4783	4.5286	6.2451	5.1558	6.6844	11.4686	7.48	5.8092	9.4676	6.2447	5.5814	5.6786	8.4749	5.3352	6.2112	7.8353	5.4135	5.5756	6.2411	6.0257	6.588	5.9449	5.6505	4.853	6.2968	8.873	5.3448	5.8485	4.8202	7.2909	5.5138	5.8427	5.9181	6.3815	5.2798	4.8704	5.2843	8.0844	6.1422	4.9312	7.3035	6.1373	5.211	5.5204	9.6924	5.9565	5.3709	5.5078	7.8347	5.0475	6.1142	5.2012	8.2558	5.9729	5.9798	8.1189	6.9195	5.3906	5.7363	9.8501
PF3D7_1019600.mrna1_1	PF3D7_1019600.mrna1_1;426	426	7.5817	7.7523	6.4356	6.1332	4.1227	6.2143	11.0824	12.5633	2.6112	7.8911	8.159	7.5798	6.4515	5.5583	6.7913	6.2151	12.6675	8.0792	5.0321	6.2014	11.6351	5.4403	5.7863	7.1687	5.8268	4.193	7.5286	5.3498	6.5922	11.9652	7.2253	5.7578	7.7409	6.6263	6.0179	7.0011	6.8565	5.8652	7.107	6.8571	6.7336	5.3604	6.1711	6.1048	6.5212	5.5261	6.3439	6.2186	5.0665	8.3747	5.9042	6.919	5.3851	7.6125	5.7054	6.3509	5.3161	6.9339	5.4967	5.157	5.7546	8.1851	5.8138	6.5016	7.5644	6.029	5.8215	6.6184	9.269	5.4757	5.7452	5.5033	6.9197	5.3384	5.6764	6.3109	8.1006	6.3921	6.4864	7.4451	5.8555	5.7374	7.5096	9.4894
PF3D7_1019600.mrna1_1	PF3D7_1019600.mrna1_1;427	427	7.6368	6.9595	7.1987	5.8081	4.0117	6.6676	11.494	12.6254	6.5683	7.5029	4.6029	7.0568	6.5092	3.8885	6.1922	6.371	12.9892	9.0157	5.805	6.2439	9.3385	6.1681	6.6696	7.0779	5.9784	4.3023	6.4927	4.5898	6.3742	10.1117	7.4463	6.4963	6.755	5.7401	5.5844	6.1629	6.2617	6.0464	6.7666	6.6669	5.3579	3.8176	6.1231	6.2532	6.1391	5.275	6.4231	6.339	5.3937	8.3686	6.1795	6.2735	5.2133	7.9974	5.2153	4.9449	5.3226	6.561	5.6185	4.9699	5.4266	8.8104	6.568	5.9591	8.3419	5.4469	5.4195	6.2917	9.0607	6.2977	5.2687	5.5008	7.1763	5.7021	5.6273	6.7669	9.0503	6.9965	6.4957	8.6091	5.3129	6.3448	6.3975	9.3585
PF3D7_1019600.mrna1_1	PF3D7_1019600.mrna1_1;428	428	7.431	6.3083	6.8393	6.2606	4.9054	6.3891	11.7175	12.491	4.6387	7.5727	6.0323	6.7471	5.9406	5.0312	6.2632	4.9369	13.0599	5.7455	4.9995	6.1995	9.8973	6.1451	5.7991	5.9598	4.9222	3.8146	6.5593	4.193	6.3813	10.1382	8.4484	6.1196	6.2382	5.0215	4.3957	6.5057	6.3486	5.8369	7.4142	6.6488	5.2396	4.6651	6.6356	5.0883	6.8855	5.6625	5.3034	7.5859	5.8642	9.0074	5.374	6.5844	4.8758	8.337	5.2828	5.1783	4.3632	6.097	5.8686	5.5705	6.4777	9.1811	6.7686	4.8535	7.1062	5.3523	6.3533	5.9442	8.9662	5.5774	5.8709	5.2761	7.3588	6.3067	6.0023	5.5963	9.0788	7.4047	6.3776	7.7617	5.0334	6.0851	6.6301	8.7075
PF3D7_1019600.mrna1_1	PF3D7_1019600.mrna1_1;429	429	6.5237	5.2593	6.0197	5.5407	5.1969	5.2891	9.0738	10.1536	4.0721	7.2356	5.2487	4.6276	6.0014	4.4938	5.6556	5.7208	10.8784	4.9184	4.7404	6.9801	7.5989	5.7772	5.2668	5.6602	5.3816	4.5385	5.3005	6.1056	6.9042	7.3681	6.5601	5.774	6.2128	4.797	5.1342	5.1591	5.2821	5.0184	5.4296	5.5783	5.3327	5.6633	4.9117	5.5607	5.1027	4.9773	5.9498	5.1739	5.7745	8.6569	5.5659	5.7398	4.2615	7.0693	5.1497	5.2044	4.8001	6.0853	5.1152	5.306	6.3719	5.6493	6.0503	5.4705	4.2334	6.8197	4.7339	6.0459	7.8512	5.9695	5.9004	5.4067	6.6511	5.1481	7.1717	5.7501	6.9064	6.4878	6.3237	7.0895	6.3959	4.3785	4.7939	7.8668
PF3D7_1019600.mrna1_1	PF3D7_1019600.mrna1_1;430	430	6.5654	5.7377	6.8044	5.8455	4.1243	6.9991	10.5404	11.5296	2.7071	7.1437	6.9381	4.4548	6.0637	5.3248	6.9093	6.6748	11.6365	9.4008	5.0925	7.1027	10.0797	6.3776	6.1216	9.5875	5.7745	4.8324	6.7203	4.7913	6.5817	9.8147	9.0376	6.44	9.3547	4.845	3.7225	6.0405	9.0365	5.7848	4.8972	4.3234	5.2234	4.8349	5.6901	6.4217	6.1171	6.0079	5.5056	5.0721	6.3607	9.9	4.0531	6.11	4.6381	7.2831	5.06	5.1755	6.1436	5.7978	3.6949	3.8649	5.0768	7.0985	6.4596	4.8485	7.1952	6.0301	4.849	6.1285	8.5761	5.6456	5.7296	4.9941	8.8948	5.8202	5.6366	5.6651	6.7442	5.8184	5.9841	7.7294	7.3014	5.4617000000000004	6.8748	8.7335
PF3D7_1019600.mrna1_1	PF3D7_1019600.mrna1_1;431	431	8.0425	6.4152	6.7446	6.4167	4.8032	5.7769	11.4668	12.7055	5.4226	7.5264	7.6146	6.965	6.4419	4.8679	5.7719	6.3275	12.7876	8.6934	5.541	5.7214	10.4253	6.3386	6.4901	6.9777	4.6966	5.4162	7.5399	5.1607	6.7682	10.6625	8.2437	6.9291	6.4443	5.1922	5.3462	6.4468	6.1705	6.4249	6.8642	5.8642	6.2604	4.5503	6.5113	5.4128	6.9904	6.2106	5.8515	6.5162	5.4091	9.5033	4.9846	6.0877	5.0938	8.1023	5.5301	6.1944	3.8748	5.6542	5.4709	4.3023	5.6147	7.7102	6.9177	5.8099	7.3867	4.9059	5.7015	6.3098	8.1592	4.8728	5.803	5.047	7.8971	5.1583	5.5195	5.6141	7.3365	6.1532	5.9995	8.2413	5.2254	5.8731	6.6626	8.2512
PF3D7_1019600.mrna1_1	PF3D7_1019600.mrna1_1;432	432	7.131	6.3639	6.1969	5.934	5.251	4.7452	11.2161	12.4011	5.803	6.6079	6.1473	5.9697	5.0041	5.0157	5.9514	5.7655	12.5983	8.5324	6.1975	7.1854	7.8659	4.99	6.4923	5.1679	5.9554	5.5795	6.7602	4.6363	7.2058	8.4294	10.7602	6.2834	6.1315	5.5871	6.1532	6.4581	5.2525	5.434	6.9141	5.5361	5.0785	4.7929	6.5132	6.6363	6.9557	5.1359	6.0299	4.9602	5.8253	2.6299	5.3352	6.1309	7.9465	7.7827	4.887	5.4816	4.9644	6.5406	6.2529	5.7929	5.8153	8.5847	6.8859	5.9234	7.5428	5.6305	5.6378	6.0991	8.1084	6.1191	3.991	5.9449	6.8481	6.7355	6.0629	5.739	8.631	6.801	6.816	7.9249	5.6921	4.1922	7.7313	8.3665
PF3D7_1019600.mrna1_1	PF3D7_1019600.mrna1_1;433	433	7.4652	6.5511	7.0477	6.3537	4.7527	4.8227	11.3746	12.407	5.6115	7.7569	6.5884	6.0725	5.1755	4.238	5.5423	5.2475	12.6686	8.8879	5.3586	6.7471	9.3088	4.5601	8.6805	5.2627	5.4029	3.904	5.8001	4.8243	6.9799	10.0432	10.4356	6.7643	5.9124	5.6559	4.8846	6.5416	5.8505	3.796	5.8079	5.4419	5.1514	5.3223	5.6467	6.4845	7.0238	5.0828	5.6337	6.9879	4.8455	9.6812	5.3431	6.0181	4.6679	7.9015	5.9047	4.5367	4.5229	6.1707	5.4496	4.8802	5.7137	8.3693	6.019	5.6519	6.9398	4.5398	5.2709	5.8535	8.7577	4.5503	5.969	4.95	6.9432	5.2032	5.6229	5.9381	8.232	6.4524	5.8288	7.6179	4.9241	5.1699	6.8872	8.9381
PF3D7_1019600.mrna1_1	PF3D7_1019600.mrna1_1;434	434	7.8872	6.9242	6.4639	7.1659	5.1469	6.3995	11.0336	12.641	3.1408	8.1423	6.1989	6.2392	6.9168	3.2296	6.3556	5.88	12.8503	9.2091	5.1035	7.0963	10.2389	6.4869	6.5541	4.8104	5.7377	4.6223	5.8895	5.093	6.9065	10.7487	12.4177	5.8943	5.2028	4.9588	6.5132	6.2521	5.9866	4.7597	6.7708	7.4929	4.995	5.0246	5.3726	5.9336	7.3837	5.4239	6.9426	6.4851	5.3656	9.6866	6.6745	6.1837	6.8567	8.0478	5.0557	5.5094	3.8012	6.3452	5.6073	4.6525	5.3466	9.6228	5.2106	5.1119	7.0425	7.2051	6.0045	7.7842	10.0585	6.4464	5.4822	4.8022	7.6836	5.5625	5.5804	5.0815	9.5455	4.9477	5.6035	8.2153	7.3306	6.455	8.7969	9.8199
PF3D7_1019600.mrna1_1	PF3D7_1019600.mrna1_1;435	435	6.7378	6.9694	5.6963	5.4472	4.3255	6.5835	10.8857	12.127	3.2126	7.0599	5.8232	6.0385	4.9369	3.757	7.1307	5.4012	12.3	9.974	4.4515	5.5229	7.6672	8.3219	6.1639	8.5245	5.7751	6.6584	6.7354	4.5922	6.0985	7.708	9.0889	5.4135	7.7363	5.4906	9.3406	5.7131	6.4983	5.72	6.1731	7.4147	2.852	4.7192	8.6946	9.5082	5.0721	5.9371	4.8186	6.3007	4.3241	7.39	6.0873	6.2974	6.2517	6.4955	6.2242	5.1073	5.3526	5.5361	5.4219	4.8012	4.354	5.7592	4.9768	5.8457	4.857	6.9577	3.8248	9.2983	8.5306	6.5043	5.116	4.9941	7.241	6.105	6.4607	4.4026	7.885	6.2778	6.0624	5.7206	7.3016	4.8836	11.0894	8.021
PF3D7_1019600.mrna1_1	PF3D7_1019600.mrna1_1;436	436	7.0996	9.7807	5.2906	6.7681	5.1206	6.4116	11.2114	12.237	3.6473	7.4324	9.3535	5.1723	6.921	4.488	6.0459	5.4928	12.7302	9.4567	5.0566	7.1771	7.7509	7.939	6.5947	6.7072	5.8557	7.2612	8.1068	5.6893	7.6747	7.6992	9.3779	6.9252	5.9814	6.3647	9.209	7.9755	5.2976	5.7463	7.0241	9.6192	7.705	4.0435	8.5584	10.7428	5.0259	5.6091	5.044	6.8084	3.0268	8.1746	5.3768	5.5702	5.9672	5.9738	6.1817	6.2217	4.8232	5.9322	5.4588	6.902	5.6235	6.9149	6.3341	6.0038	6.415	6.0352	5.4967	9.9227	6.0437	5.142	6.0128	5.4429	7.1609	6.1556	6.8206	5.753	7.225	5.8222	6.3891	7.1287	5.2687	5.9212	11.2285	6.7285
PF3D7_1019600.mrna1_1	PF3D7_1019600.mrna1_1;437	437	7.1795	10.0616	5.9201	7.1089	4.4757	7.0768	11.1801	12.577	5.7629	7.1782	6.6954	5.5373	7.5226	5.5254	6.3842	5.3096	12.9461	8.1459	5.2106	7.0709	7.2387	8.6427	6.4869	6.392	5.8773	6.9104	7.8271	3.5198	7.7394	6.7054	9.274	5.9234	5.8575	5.9236	9.4382	7.2985	5.5573	5.7485	7.7316	9.8985	4.7495	5.6326	8.8139	11.2401	6.2321	6.8321	4.9255	6.3397	5.4692	8.3969	5.6996	5.8217	6.7486	6.3214	6.0268	6.3799	5.4492	5.852	6.0902	6.9728	5.195	8.3085	6.718	5.202	5.2475	5.3761	4.8866	9.4812	5.6696	6.0358	5.9554	5.3656	6.4463	6.9726	6.5856	6.1749	7.489	6.8872	5.0934	5.246	4.6921	6.3201	10.9681	5.4915
PF3D7_1019600.mrna1_1	PF3D7_1019600.mrna1_1;438	438	6.6996	10.1551	6.0429	7.769	4.354	8.3682	11.1605	12.6699	4.5065	7.5859	6.5724	5.3473	7.791	4.4039	8.437	5.5382	12.9679	6.7975	4.3505	7.0053	7.4673	8.0683	6.2259	6.3651	8.7805	6.2504	7.3284	5.1683	7.7833	7.8808	10.622	5.7046	7.0761	9.2091	9.0916	7.5382	5.2227	4.9383	8.2849	10.3348	3.4128	5.0361	8.868	11.0126	5.2323	5.3151	5.4967	7.4354	3.2188	8.6191	6.0199	5.4751	6.3971	5.9966	6.0689	5.9324	5.6565	5.9839	5.9083	7.0585	5.7748	7.1938	5.5438	5.2141	4.7043	6.327	7.0011	9.3783	6.9759	6.023	6.2996	6.0226	6.4694	6.7042	7.1152	5.189	7.3736	5.342	6.0248	5.6784	6.2643	7.5285	11.0174	7.9968
PF3D7_1019600.mrna1_1	PF3D7_1019600.mrna1_1;439	439	6.6591	10.3522	4.8689	9.9875	5.4796	10.9861	11.4872	12.7894	5.7772	7.2667	7.1233	5.0321	10.7971	4.3384	11.9434	7.1676	13.1719	7.1088	4.0747	8.6205	7.1616	9.1402	5.8721	5.717	11.183	6.7891	8.6776	5.4019	8.851	7.2912	10.177	6.5677	5.8237	12.2895	9.3671	8.7743	4.5723	5.2634	6.9518	10.3759	4.4601	5.1554	8.7178	11.1186	5.4722	5.8189	5.876	7.343	4.5217	10.2587	5.8286	6.8456	7.7673	5.8985	7.4444	5.2668	5.9388	5.7645	6.5477	7.6157	5.366	10.3153	5.5336	4.4555	4.306	8.5285	5.9236	10.223	8.8695	6.8089	6.0215	6.0877	5.7162	7.5733	7.8366	5.2817	9.7585	5.2884	5.3223	5.7032	8.3846	4.5856	11.5432	8.2291
PF3D7_1019600.mrna1_1	PF3D7_1019600.mrna1_1;440	440	7.3028	9.9915	4.4535	7.4389	5.2529	9.7991	7.7382	8.8699	3.5435	7.1022	5.6974	5.5308	7.9321	3.1635	10.5878	5.9357	10.1173	5.0405	5.0206	9.2751	8.4322	9.0681	6.1926	6.822	9.9331	7.0733	8.1185	4.7703	9.7126	8.0954	9.2866	5.1177	6.6433	10.3216	9.7825	8.3619	4.7955	5.5091	7.9561	10.3824	4.0514	4.8914	8.9498	10.9087	6.5365	6.0648	6.1235	7.1226	4.9584	7.2834	6.9135	5.0228	6.4012	5.8253	8.3856	6.1615	4.742	5.2728	6.2581	8.1946	4.8987	10.8292	5.62	4.8207	4.238	7.2166	4.812	9.6778	8.0243	7.6475	7.0785	6.0472	6.4622	6.855	8.3267	6.1127	8.7539	5.266	5.1595	5.6407	7.6211	4.5404	11.3841	7.6375
PF3D7_1019600.mrna1_1	PF3D7_1019600.mrna1_1;441	441	7.2165	10.3214	6.0161	8.6937	6.4736	11.5451	7.6495	9.1127	5.6721	7.3501	5.8222	6.4053	9.3799	6.0518	11.7302	5.5913	10.409	4.5814	4.6843	10.0337	8.8848	4.354	5.328	6.5662	11.3351	7.0517	8.4544	5.3978	10.3577	7.7545	5.6879	5.5049	6.3402	11.7237	9.2231	8.6709	5.4715	5.3947	8.27	10.3613	4.986	5.4209	9.2616	11.3594	5.6778	6.7056	6.0312	7.3082	4.4195	7.2153	6.6589	7.5264	6.7562	6.3968	7.7311	6.3264	6.1254	5.5635	7.4482	7.9594	5.7398	10.4292	6.4205	4.5832	6.3123	8.5463	3.3757	10.2736	9.6959	6.8856	5.9607	7.0889	6.0396	7.4389	8.4592	6.1447	10.5836	5.3768	6.0103	5.3505	8.3275	6.1548	11.3549	9.659
PF3D7_1019600.mrna1_1	PF3D7_1019600.mrna1_1;442	442	7.2897	10.3459	4.8615	9.278	6.3695	11.7434	7.9415	9.3959	6.4965	7.4336	6.4038	4.8293	9.7038	6.5152	12.436	5.5207	10.5712	6.6187	5.5928	10.2508	8.1029	5.9212	5.9919	5.2288	11.533	6.7526	8.9303	4.6247	10.5026	8.434	7.1894	5.0308	5.4393	12.1827	9.481	8.7531	4.5692	4.742	8.7077	10.7088	3.6826	6.6207	10.1412	11.7839	6.1414	6.0319	6.0514	8.196	4.3132	8.0096	6.7351	10.3575	8.8952	7.1878	8.092	5.8465	6.7058	6.9805	7.6531	7.2297	4.6954	11.108	6.3313	5.9093	6.1821	8.9515	4.4899	10.054	9.1975	8.0631	5.374	7.3454	8.8532	7.6455	7.3394	5.9158	11.0346	5.4954	5.3158	6.4807	8.9037	4.5826	11.4592	9.4231
PF3D7_1019600.mrna1_1	PF3D7_1019600.mrna1_1;443	443	6.5874	10.4365	5.9203	11.2406	5.8061	12.623	8.8885	10.331	5.8379	7.1043	8.6276	6.1233	11.6261	6.4772	13.0972	6.5823	10.7972	8.0259	6.0936	10.3836	8.2763	7.1202	6.5747	5.6079	12.4796	6.5297	8.7109	6.1837	10.4022	8.3696	8.0139	5.6226	6.31	12.5548	8.7456	8.8139	5.3161	6.7971	10.279	6.7659	5.2619	5.3027	9.6911	11.4164	6.3275	6.2628	6.8592	8.7994	3.6229	9.2177	6.6975	9.4067	8.9853	6.5686	8.9249	5.306	5.6256	5.8452	7.6582	7.1031	7.9831	10.8968	8.1861	4.6387	6.1833	9.1387	4.6542	10.1668	9.8626	8.99	5.8457	7.4764	8.0353	8.4002	7.0525	7.9526	11.1027	7.7846	5.3872	7.1562	9.2555	4.0985	11.0614	10.2995
PF3D7_1019600.mrna1_1	PF3D7_1019600.mrna1_1;444	444	7.0664	10.3475	6.8822	11.5576	6.0723	12.929	8.8426	10.5476	5.3005	7.7433	8.8738	6.6159	11.8198	5.3194	13.1129	5.9479	11.1179	9.155	5.5975	10.4944	9.4026	7.0702	5.9672	6.6854	12.1006	4.09	9.2132	5.6755	10.679	8.9864	7.4712	5.878	7.0471	12.5616	8.1661	9.417	4.8836	5.6296	9.2734	10.8024	4.4195	3.5632	9.3965	10.4889	6.4205	5.8097	6.2284	9.18	3.7729	9.5875	6.888	8.9208	9.8523	6.7795	9.1687	5.691	6.5845	6.0259	8.0665	7.6693	7.8119	10.4333	6.3656	5.5176	7.8492	9.2758	4.3277	10.1686	10.2521	8.4179	5.7819	7.9019	7.4176	8.634	7.4812	8.1335	10.8389	6.3415	6.1733	7.2401	9.455	5.3067	10.7492	9.7478
PF3D7_1019600.mrna1_1	PF3D7_1019600.mrna1_1;445	445	6.72	6.5696	6.1556	8.7462	2.8934	6.7245	6.6289	5.824	4.4963	7.8829	8.9609	5.2954	8.7444	3.6576	7.5891	6.546	6.1886	5.1671	5.61	10.3549	8.0607	6.9699	6.4738	8.2039	6.7979	4.701	6.9052	4.6943	10.7527	8.4998	7.9691	5.6614	7.7454	6.6093	5.823	7.0103	5.9966	4.6982	9.1196	5.9809	5.3768	5.9591	9.5535	8.6663	6.1607	6.013	5.4366	9.4034	4.6171	4.6904	6.5053	10.2141	6.5627	6.9515	13.6192	6.1627	5.4499	6.4927	5.7931	7.1069	8.1403	10.1094	6.1181	6.0809	6.5503	6.7115	5.5046	6.4313	6.3792	12.576	5.7745	5.8306	7.7347	6.7186	7.3847	7.567	10.0761	6.0959	7.0936	7.6579	7.0017	4.7808	7.4486	7.4868
PF3D7_1019600.mrna1_1	PF3D7_1019600.mrna1_1;446	446	6.4353	5.8602	5.5125	8.9198	5.6436	6.4769	6.1087	5.2265	6.0944	6.8862	9.4152	5.1428	8.0742	5.9474	6.5292	6.4957	6.6999	3.7355	5.6088	9.8968	7.1819	7.9056	5.9026	6.4625	5.8296	7.1649	4.6346	5.7363	10.3276	6.5251	9.4511	5.0934	5.7104	6.3612	6.4764	4.3799	5.7837	6.4185	7.4344	4.3861	5.6008	5.9639	9.0535	8.2337	6.1751	6.9217	5.6355	7.5435	5.1276	11.7057	6.1408	8.7573	6.4704	8.7037	10.23	5.6707	5.5385	8.0531	6.682	6.631	8.1347	9.9165	6.1769	5.669	6.586	6.625	4.9141	6.1743	5.5844	10.0291	4.7824	5.1534	9.7363	7.9496	7.1317	7.5661	9.6494	5.5135	5.4983	7.0823	6.9498	4.9016	6.9695	5.5148
PF3D7_1019600.mrna1_1	PF3D7_1019600.mrna1_1;447	447	7.9719	6.9985	6.1058	9.6935	9.2473	7.0269	6.465	5.5314	8.7606	8.4552	9.9874	6.758	9.5053	9.3363	7.1981	7.3199	5.7487	5.7018	7.3963	10.1315	8.0202	10.3139	5.4738	6.4048	6.8992000000000004	8.8615	6.1963	6.3377	10.3441	7.0576	10.09	4.641	6.1859	7.9362	7.5992	7.1808	5.2728	6.3937	8.1121	5.7342	6.5923	6.0522	10.3826	8.4549	7.3246	7.283	5.4764	7.7329	5.7975	6.8914	6.7758	8.9108	6.9795	11.1849	13.424	5.849	6.7938	7.1879	6.966	7.7764	8.5624	10.0456	5.6372	5.3947	7.9433	6.1393	4.2987	5.9672	6.565	13.4419	5.4656	6.3043	9.0277	7.5648	7.628	8.4634	10.403	6.5068	5.2168	8.5744	6.7992	4.9369	7.5819	5.5674
PF3D7_1019600.mrna1_1	PF3D7_1019600.mrna1_1;448	448	7.9044	7.9654	6.5771	8.3489	5.497	6.668	5.7514	5.6499	4.8197	7.7643	9.5556	5.8291	8.4667	4.4522	6.4101	5.9882	6.098	5.5686	5.757	9.4432	7.6126	7.9307	5.8497	7.0358	4.696	8.2192	5.2828	5.7978	9.8636	7.2012	7.5285	3.2265	7.0117	6.4229	6.5875	4.6915	6.5789	4.5993	8.199	7.4971	4.8654	3.9523	8.6732	7.2944	7.0323	5.4077	5.1514	7.0161	6.3674	4.3785	6.0239	8.6253	6.0685	9.3579	9.3884	4.8135	5.3995	7.8051	6.4401	5.1969	7.0974	9.3583	5.7271	6.8025	8.6336	6.3127	4.3992000000000004	5.3114	4.073	10.429	4.86	5.1554	7.8594	6.2176	5.79	7.8126	9.7662	5.332	6.3605	7.9969	6.5895	5.5692	7.0278	4.5072
PF3D7_1019600.mrna1_1	PF3D7_1019600.mrna1_1;449	449	6.9424	5.1922	4.7361	8.4814	4.9298	6.0248	4.7065	6.0915	3.6656	7.4062	9.2045	9.514	7.8214	2.6485	5.8565	6.2128	6.0248	6.0036	4.5509	6.6506	6.6682	7.6049	5.7285	6.1884	5.1309	7.4401	4.8156	6.2487	6.9677	6.5667	7.6209	3.9079	5.7653	5.3208	6.6876	3.7887	7.928	4.1243	7.7929	3.9345	4.14	5.7748	8.3178	5.5157	6.2527	6.0932	5.9894	6.8276	4.4614	4.975	7.0103	8.4797	4.7835	5.2468	5.9165	5.5786	4.5292	4.9695	5.4634	6.3847	6.3983	8.8896	6.7513	4.4482	6.1311	5.4326	5.1787	5.4239	4.4005	5.4326	6.3583	5.0811	6.9376	4.6559	7.3851	5.7434	8.6456	6.2939	5.0303	6.2869	5.8577	4.144	5.7057	6.0394
PF3D7_1019600.mrna1_1	PF3D7_1019600.mrna1_1;450	450	6.6966	5.1735	5.6387	7.5427	3.85	5.6118	5.5478	5.1839	3.9392	6.9304	9.0835	3.7581	6.6401	4.278	5.7153	5.3245	6.2683	3.4995	4.8723	4.925	7.2679	6.973	4.785	6.0611	5.2957	6.8101	4.8615	5.2776	4.7549	6.5826	6.9259	5.2122	6.7098	4.1052	6.589	4.6439	4.2698	4.4195	7.4116	5.2772	6.8631	5.4128	5.7819	5.9488	4.6605	5.2137	5.6124	5.9757	4.3132	4.0934	5.195	5.2196	4.4114	7.8004	5.2012	5.2795	4.0036	5.6699	6.0635	9.3469	6.9404	6.3196	7.3182	4.5379	6.363	6.3993	4.228	5.4617000000000004	5.3129	5.3455	5.6188	5.4774	5.7415	7.2902	9.8795	7.7742000000000004	7.6289	6.4875	5.0579	6.6356	4.8817	5.5823	4.5173	4.5583
PF3D7_1019600.mrna1_1	PF3D7_1019600.mrna1_1;451	451	5.3067	5.4199	5.2075	4.2593	3.497	5.033	4.905	4.5122	3.5981	6.6295	5.7869	4.4627	4.6369	3.8639	5.5662	5.2242	5.3903	4.3277	5.6317	4.408	5.1779	4.8475	5.3172	6.904	5.3466	4.6565	3.4182	4.5223	5.1926	5.4581	6.059	2.4594	4.5472	5.4555	5.6482	3.557	5.4777	4.7538	4.7949	5.121	6.1489	3.9355	5.0772	4.6177	3.0892	4.2735	6.3434	4.6927	4.3702	4.0772	5.281	4.3413	4.3001	5.0644	4.2426	5.1027	5.6685	5.7931	5.3266	7.0801	5.6929	5.347	5.5056	4.0479	4.9179	4.8304	5.278	5.2813	5.4757	5.2365	5.0334	5.0334	4.3009	6.0135	8.2051	4.9312	6.8611	5.8329	4.9141	5.4973	5.1731	5.6091	5.6392	4.1985
PF3D7_1019600.mrna1_1	PF3D7_1019600.mrna1_1;452	452	5.9773	5.5865	6.1946	6.2114	4.797	5.7779	4.7808	9.1038	5.0426	6.3693	8.5212	5.373	5.8048	4.6433	6.0902	4.963	6.4692	5.0845	5.025	5.0418	6.2246	5.3885	5.1787	6.2759	5.4033	6.6054	4.054	3.7592	5.1102	5.1859	5.8914	3.7655	5.9941	6.059	6.2711	3.3262	4.9255	4.2563	5.0648	3.6993	7.0487	3.3618	5.2118	4.8605	5.3183	4.4751	5.2743	4.1819	4.4568	5.0596	5.238	5.3049	4.4189	5.7541	5.5786	4.2638	4.7021	5.6082	6.1536	5.8634	7.3515	6.8446	7.0403	5.101	5.0657	5.6528	4.6182	5.23	3.7613	6.7366	4.8104	5.8397	6.4165	5.7517	6.2485	7.8592	6.8868	5.9023	5.269	5.4443	5.8068	6.0575	5.578	4.153
PF3D7_1019600.mrna1_1	PF3D7_1019600.mrna1_1;453	453	5.9006	5.9711	5.7428	5.1416	5.4353	6.7447	4.7043	4.7986	3.9174	6.1385	7.2535	5.1886	4.5404	2.6781	5.7074	5.0738	4.4957	3.856	4.04	3.6982	5.6203	3.8885	4.4647	6.253	4.5435	3.1875	3.706	4.3604	6.023	5.2683	5.4748	4.4692	5.7573	5.4624	3.9764	2.7181	3.4854	4.2743	5.3834	3.8982	6.5221	4.6792	3.9269	5.8669	4.4963	3.1699	5.4718	6.0757	4.7698	3.5558	4.5527	5.0836	3.5729	5.1268	4.1969	2.86	6.3789	5.1379	4.8043	4.9635	6.3189	6.439	6.7795	4.5002	4.1867	4.6112	5.2876	4.9355	5.3107	5.7485	2.8856	6.2392	5.1997	6.2737	5.3999	6.1793	6.2893	5.9416	5.439	5.1514	4.033	6.0343	5.0951	3.7159
PF3D7_1019600.mrna1_1	PF3D7_1019600.mrna1_1;454	454	6.295	5.0755	5.3882	5.1635	3.6404	5.7323	4.8505	2.3896	2.9891	5.5323	2.2479	8.4506	4.7986	2.856	4.8982	3.9864	4.8084	3.254	2.7887	3.5261	5.5138	3.8022	3.9069	4.8753	4.7164	3.845	4.2449	4.3198	4.2913	4.9126	5.2957	2.9672	6.06	5.774	3.332	1.5361	4.6094	4.6427	4.8669	4.254	5.1098	4.3764	3.5033	4.9227	4.858	5.5644	5.2319	4.6082	4.254	5.0139	4.4575	4.3667	5.0041	4.5484	5.9165	4.2188	3.5656	3.9973	4.7903	4.4135	5.5735	5.1218	5.6665	5.2935	4.0925	4.4614	4.9107	4.4087	4.9625	5.5385	4.4463	4.5789	5.922	3.8924	5.6716	6.1324	5.9338	5.1803	5.1412	4.4841	4.6153	4.1514	4.5916	3.3089
PF3D7_1019600.mrna1_1	PF3D7_1019600.mrna1_1;455	455	6.4527	5.4967	4.4764	5.3878	1.8836	5.5723	5.1383	4.9198	3.8738	6.2153	4.3554	6.6355	4.0609	1.281	4.1001	5.9369	4.8714	4.2532	4.3597	4.6041	5.0479	4.9736	4.6814	5.2976	6.1056	3.696	5.1481	4.84	5.3056	6.3151	5.7698	4.0435	3.852	6.3682	5.3023	5.288	4.6206	5.2638	4.5254	4.6439	4.9416	5.2672	4.6147	5.114	5.3001	4.0755	4.9584	4.6387	4.2063	4.8515	5.9336	5.0295	4.706	5.5931	6.8484	3.8895	5.285	5.5018	4.8836	3.5348	5.7485	6.0121	5.8283	6.1148	4.1562	8.015	5.2075	4.2227	5.2075	7.4845	3.8207	5.5043	5.3554	5.78	6.2269	4.8151	6.7378	5.2376	7.4931	5.545	7.1414	5.3498	4.6893	5.6741
PF3D7_1019600.mrna1_1	PF3D7_1019600.mrna1_1;456	456	6.4028	5.7962	4.9667	5.8035	5.825	5.3561	5.3604	5.6519	5.6023	6.0938	6.1258	5.9614	4.2464	4.9616	3.4019	5.8848	5.2102	3.4542	6.0915	5.4931	6.8235	6.1274	5.4249	6.0881	6.1171	3.7093	5.1819	4.3198	5.4857	7.126	5.9533	3.7634	5.9013	6.7749	3.5198	5.5345	3.6485	4.7708	4.9768	5.2709	4.2055	6.5673	4.3909	5.285	5.6786	6.7458	6.2782	4.3985	5.6053	3.9551	5.7511	5.7417	4.9392	5.6921	4.3827	4.5656	5.0605	5.5388	6.0103	6.5273	6.5723	5.6288	5.9993	4.8186	5.1663	7.3978	4.4542	5.5491	5.4601	6.1912	5.9411	5.3085	7.597	6.8112	7.4304	6.9226	7.0407	5.2623	6.4163	5.5125	6.7992	5.3653	5.8565	4.5242000000000004
PF3D7_1019600.mrna1_1	PF3D7_1019600.mrna1_1;457	457	7.003	4.9713	4.6932	5.2909	3.904	4.8782	5.9535	5.5373	3.3992	7.7298	5.5665	5.5546	5.9167	3.6554	5.4279	5.6991	4.8084	4.6764	5.0896	3.157	6.3092	4.8298	5.0032	7.6076	6.3239	3.4699	6.0682	4.8595	6.0766	6.923	6.2557	3.516	7.3313	6.2147	4.9279	5.4663	5.067	4.5154	5.0841	5.0605	4.292	5.9928	4.7027	5.1231	5.3568	3.9011	4.7824	4.9045	5.0832	4.6921	5.4195	5.0224	4.3067	5.4212	3.5509	5.0233	6.3031	5.5094	6.1027	4.5723	5.0531	6.3154	7.0792	5.6508	4.1675	6.9495	4.8723	4.691	6.1208	5.6966	5.3688	5.5527	5.9453	6.753	6.0036	5.8829	7.6534	5.7578	5.1763	5.0815	6.0953	3.9791	6.1552	5.0483
PF3D7_1019600.mrna1_1	PF3D7_1019600.mrna1_1;458	458	6.8246	5.7874	5.278	4.6758	4.0849	5.2338	5.1747	4.4074	3.3688	7.1352	6.3695	6.2046	5.6531	4.6235	4.9336	6.0032	5.8552	5.2806	4.7597	6.5294	7.4552	5.853	5.7208	7.0756	5.3212	4.7175	4.7021	4.7398	6.6959	7.6138	6.4431	5.4026	7.5059	6.7347	5.3903	4.8826	4.3896	5.541	5.588	5.0934	5.6482	7.2137	6.0633	5.4857	5.6622	5.7148	4.7597	5.5185	5.2246	5.8025	5.306	5.7988	5.85	5.931	5.5717	4.7522	5.6786	6.6532	6.2197	5.7975	6.0376	6.3524	8.0137	5.0609	5.4232	6.5226	4.4803	5.3316	5.7538	5.0479	4.8714	6.8353	6.9769	6.8711	5.6896	6.1914	7.6131	6.4565	6.0757	5.1268	6.8664	5.5361	5.7315	4.903
PF3D7_1019600.mrna1_1	PF3D7_1019600.mrna1_1;459	459	6.6885	6.0108	4.9528	4.8258	5.1453	5.8255	5.7334	5.916	4.9112	7.57	5.9314	6.8909	5.1914	4.4542	5.8293	5.8032	5.8412	5.7727	5.2422	6.0993	7.6881	5.0518	5.1285	7.6446	6.2515	6.0535	5.2292	5.5232	6.5586	7.7132	8.6901	3.9855	8.1363	5.93	5.5699	5.9616	4.327	6.2512	5.5895	5.4253	5.93	6.511	5.8753	6.3291	6.1083	4.9439	5.1965	5.7991	4.9946	5.9042	5.3477	5.8432	5.9563	6.0248	6.218	5.2758	6.1352	5.1313	6.3966	7.1966	5.6191	7.2509	7.4355	6.563	6.2893	6.4391	5.4512	4.5229	4.6525	5.5426	5.0853	5.9006	6.6359	6.606	7.0844	6.2806	9.2125	6.744	7.6616	6.1477	6.7612	5.3111	6.3782	4.9814
PF3D7_1019600.mrna1_1	PF3D7_1019600.mrna1_1;460	460	6.9248	5.7298	9.2104	5.7837	4.5527	5.6005	5.9314	4.3889	4.1803	6.7706	6.0985	6.4303	4.9662	4.6611	6.0139	5.8336	5.4469	4.8058	5.9162	6.6595	7.4289	5.5844	6.0466	7.0769	6.8384	5.6141	5.3103	5.1481	6.5935	7.8023	6.3201	4.3806	7.3012	7.4138	5.9491	3.2972	5.8709	5.7955	6.3509	5.6502	5.2483	6.1414	5.602	6.4743	6.747	4.6029	5.8965	5.953	5.5345	5.8817	5.359	5.7879	6.2085	6.7263	5.7118	5.6913	6.6908	6.5081	6.4872	6.2771	6.4552	7.2446	6.7594	6.332	6.0356	6.889	4.9704	5.497	5.2223	6.211	4.3491	6.367	7.0213	6.9388	6.6421	6.4104	8.5512	6.6558	6.6508	5.9914	6.7494	5.2979	6.2845	5.3056
PF3D7_1019600.mrna1_1	PF3D7_1019600.mrna1_1;461	461	7.4115	5.5937	6.7647	5.9912	3.9551	5.596	5.3957	4.2817	4.2675	7.5048	6.1977	5.2353	5.851	4.6363	6.1493	5.3858	5.467	4.3889	6.0555	6.0009	6.9404	5.3277	5.2472	8.5531	8.1134	5.9071	4.2698	5.1293	6.074	7.1183	6.379	3.857	8.1388	8.5708	5.875	4.9519	4.8475	5.7565	6.6502	4.5441	4.8924	6.4451	5.0913	5.7374	5.6479	5.3583	5.4012	5.627	4.8288	4.7214	5.6522	5.4189	5.2806	4.2257	4.8485	4.6786	6.2965	5.9425	5.5011	4.8625	5.2824	6.9776	6.2728	6.8818	5.5856	6.6795	2.4356	4.9639	6.0148	5.7921	3.9542	6.5521	6.5387	5.931	5.9966	6.6938	8.4693	4.926	6.6736	5.6182	6.5174	4.1235	6.6076	5.9722
PF3D7_1019600.mrna1_1	PF3D7_1019600.mrna1_1;462	462	6.9554	5.7887	6.0374	5.7063	5.0742	5.7477	5.9523	5.6343	4.3399	7.2631	5.4715	6.1558	6.0885	5.2456	6.1014	6.451	5.8968	4.9093	5.2334	5.6924	7.137	11.187	5.0036	10.0141	9.1541	2.6871	5.6064	5.8271	5.7412	5.9026	11.0308	3.9373	10.0379	9.6663	4.4053	4.5204	5.4989	5.0431	5.1493	5.8861	2.6392	5.9912	4.5686	5.3045	5.8934	5.0453	5.3653	4.9695	4.6005	5.1675	5.9998	6.0577	7.4726	5.5404	5.931	6.2874	6.6685	6.2673	5.3509	5.3183	5.1906	10.2032	9.3626	5.669	5.7908	8.3674	5.2634	6.7366	5.9516	6.0802	5.4542	5.8902	6.0341	5.4738	5.9537	5.5705	7.8851	8.5207	6.6724	6.5232	7.3335	4.9777	6.8868	6.4553
PF3D7_1019600.mrna1_1	PF3D7_1019600.mrna1_1;463	463	7.7202	6.0704	6.2279	6.1745	3.6485	7.1638	5.9184	5.7806	4.0712	8.2116	6.6866	6.4684	5.8447	5.3568	6.914	6.1835	5.374	4.1643	5.9841	5.8397	6.6995	5.605	5.4107	7.9817	8.8504	4.4535	5.0548	4.7098	6.2692	6.8003	6.1369	4.888	8.1663	9.3514	5.6493	5.2083	6.1845	5.5708	6.6373	5.3016	5.2265	4.9777	6.0644	5.1631	6.2778	6.8102	5.6585	5.8775	4.8674	3.7115	5.7233	5.5531	6.8281	5.684	6.3432	7.1959	7.3282	5.9352	5.4195	5.3441	5.4107	7.1084	7.4643	5.4899	5.5555	5.8585	5.8787	5.8547	5.7444	6.784	5.8909	7.5749	6.8462	5.5435	6.2133	6.0906	7.3049	6.126	6.3432	5.9616	6.3633	2.7027	6.5192	6.0991
PF3D7_1019600.mrna1_1	PF3D7_1019600.mrna1_1;464	464	6.5163	6.5907	5.1607	7.0661	4.1457	5.0768	5.6174	4.7032	2.9355	6.2561	6.5697	8.9658	7.5531	5.1031	4.9837	5.4902	6.2754	5.1791	5.1416	5.7819	6.6893	4.3154	4.2943	6.8507	9.5448	5.1522	3.5753	4.7082	6.1625	5.7522	5.9227	3.839	6.9878	9.495	5.0369	3.1587	4.4155	6.06	7.3661	4.2555	5.0312	4.8319	4.295	4.6444	5.7503	7.4622	6.0358	7.3051	4.2196	5.2876	6.2292	4.3341	6.7576	6.7358	6.379	6.1955	4.4627	4.1675	5.5677	4.1342	4.6594	5.7745	5.7732	5.7029	5.3259	6.8401	5.4101	5.588	6.4094	6.0667	6.7054	4.8629	6.5328	5.0361	5.0853	5.2199	8.1681	5.3071	7.605	5.1031	7.2431	4.0712	6.8104	6.5365
PF3D7_1019600.mrna1_1	PF3D7_1019600.mrna1_1;465	465	6.4514	5.3063	4.649	4.5632	3.5148	4.9359	5.5735	5.0193	3.3277	5.9059	5.1346	3.6915	5.585	4.8958	4.7761	5.2898	5.0613	7.2698	4.3889	5.2961	6.4168	4.8455	4.6571	6.3359	9.982	7.364	5.2705	5.3957	5.0917	6.4482	6.0525	3.9326	6.3619	9.8344	6.3466	5.013	4.2426	4.4673	4.7703	5.3309	5.3262	4.4938	5.1647	6.3661	4.257	4.0426	5.1301	4.6831	4.6485	3.3448	5.3583	5.1667	5.5463	5.4413	4.5392	4.8344	5.4673	4.8773	5.2578	5.2234	4.7436	5.5204	5.5969	5.8728	5.0295	4.7279	4.9486	6.153	5.0704	5.5853	5.3413	5.3944	5.6753	4.5613	5.7393	6.4163	7.1872	4.7038	6.5418	5.3374	5.6413	4.0321	8.1411	5.2369
PF3D7_1019600.mrna1_1	PF3D7_1019600.mrna1_1;466	466	6.1847	4.8644	5.9463	4.9392	4.4202	5.7051	5.151	2.6758	4.4107	4.1898	1.4647	4.3554	5.4676	4.3484	3.925	5.7409	5.0317	3.4276	4.6047	3.7929	4.8846	4.3944	4.9079	5.0605	8.092	4.6982	5.0453	4.319	4.3441	6.4269	5.8068	3.5521	5.1056	8.8061	3.7803	4.4222	4.9667	4.8733	5.1961	3.9212	4.3349	4.9754	4.2296	3.6299	2.0704	3.5472	5.3743	4.2555	3.254	4.3023	4.5838	5.2219	4.8222	5.021	4.8515	4.3176	4.641	5.1073	5.2315	3.6882	4.4848	4.8374	4.6741	4.2234	4.3561	3.7247	5.1731	6.2926	3.6826	5.0951	5.4867	4.7782	6.0834	4.6814	5.6456	4.4209	5.8773	4.272	5.5264	4.4647	5.1787	4.9537	7.1642	4.1898
PF3D7_1019600.mrna1_1	PF3D7_1019600.mrna1_1;467	467	6.8175	4.5166	5.0277	6.2494	3.6159	4.7655	5.0531	4.1835	3.8982	5.5871	5.761	4.5777	4.861	4.3778	5.6381	5.0144	4.845	3.99	6.9944	5.2906	5.8585	4.4561	4.7565	7.552	7.521	2.7049	7.3535	6.219	4.5248	5.7301	7.0072	4.7923	6.8499	8.4208	3	6.7904	5.1671	5.2491	5.1227	5.4777	4.3277	5.5705	5.6533	5.0054	5.5261	4.0347	5.7845	5.1185	4.1252	4.4482	5.3448	5.2494	5.5786	5.9026	5.8248	5.6676	4.6182	5.5068	5.6772	4.8777	4.8171	5.9819	5.7298	5.0299	5.1859	5.1965	4.8689	5.8602	5.153	4.0365	4.2547	4.5298	6.4231	5.4046	5.1942	5.4783	7.2349	5.6738	6.0126	5.5261	5.0942	4.6088	6.3597	5.0802
PF3D7_1019600.mrna1_1	PF3D7_1019600.mrna1_1;468	468	5.4482	5.3716	4.5273	4.7142	2.7527	3.7908	5.5555	4.5317	2.8659	4.1659	4.8344	4.2957	4.811	0.4647	3.9165	5.3576	5.4476	3.6323	5.1546	4.8649	4.9968	5.645	4.4175	4.3455	6.1609	3.511	5.434	5.3947	5.2657	4.9331	5.0622	1.856	4.9891	6.2756	3.6017	2.5801	4.6993	5.4696	4.9533	4.6904	3.8728	4.2987	4.5429	4.6106	4.3526	4.5916	4.7772	5.2798	3.9955	3.3547	4.393	3.6005	3.8197	4.6899	4.0188	3.7377	2.9449	5.1743	5.191	4.1811	4.4835	5.5466	5.4857	4.7371	4.0548	5.1473	3.8053	4.6876	3.7634	4.3111	4.9722	4.3009	5.3129	4.6943	5.4403	4.7076	5.6963	4.5922	5.4983	4.1243	3.189	4.393	4.0548	4.8253
PF3D7_1019600.mrna1_1	PF3D7_1019600.mrna1_1;469	469	5.8741	5.4466	5.8117	5.1114	1.511	4.5261	5.1285	2.905	4.3896	6.353	4.7257	4.3327	4.3132	2.3896	2.7334	4.5416	3.1457	4.3639	5.5777	3.8237	2.85	4.5141	4.811	3.8074	7.8128	4.3327	4.6005	5.6058	5.2854	5.5948	5.9456	2.797	4.903	8.0854	6.5286	3.26	3.0197	3.5385	5.1843	3.4303	4.359	3.4712	5.1428	2.8738	2.9928	3.9946	5.3743	4.0233	4.3306	4.0312	5.6387	3.9955	2.6439	5.4249	4.6651	4.6229	5.6162	5.009	4.8704	4.7871	4.2141	5.0824	4.5329	5.3916	4.5429	5.1635	2.7398	5.5494	4.6421	4.2449	3.8728	4.431	4.4757	4.2141	5.4118	4.6639	6.897	5.0237	5.1558	5.3899	4.4957	4.7236	4.2494	4.6576
PF3D7_1019600.mrna1_1	PF3D7_1019600.mrna1_1;470	470	5.5668	5.435	4.2133	4.6363	3.1127	4.1651	4.2891	3.4316	1.7225	5.1469	4.9533	4.5336	4.8851	0	3.8349	4.846	4.4931	5.2426	4.4175	4.1763	5.3597	4.3957	3.281	3.6747	6.7901	3.1843	2.5033	4.8027	4.0993	5.4529	4.6147	1.5311	4.852	7.4149	4.5002	3.5705	4.6206	4.6599	5.2141	3.6299	3.4893	3.6993	3.8904	2.4356	5.9651	4.5886	5.2668	4.4026	4.0374	4.6247	5.0117	5.101	1.6088	5.1558	5.0592	3.856	4.7913	5.3288	4.4886	4.3377	5.5308	5.7447	5.1056	5.2634	3.3618	5.4323	3.8094	4.963	4.5323	6.366	3.3491	4.5097	5.2705	5.4822	5.5091	4.4548	6.1018	4.9312	5.5166	4.1035	4.8115	3.7442	4.1375	4.5807
PF3D7_1019600.mrna1_1	PF3D7_1019600.mrna1_1;471	471	5.8582	4.7104	3.0179	3.5765	3.4594	6.0702	3.7991	3.1763	4.1683	4.89	3.4005	3.4983	2.4983	2.9561	6.1387	4.7323	4.8689	3.3132	4.7661	3.2373	5.1449	5.0492	4.7323	4.439	4.9676	2.9222	3.1603	4.9307	5.3785	5.4128	2.903	3.5509	3.4489	4.4423	3.846	1.3561	3.3799	3.7323	3.8156	3.9298	3.8115	3.9837	5.1506	5.0317	3.8197	4.8455	5.0849	3.9107	3.8186	4.5472	4.1914	4.568	2.8012	4.4848	3.1651	4.3377	5.7156	5.057	3.4276	3.7698	5.4243	4.7087	3.6346	4.0993	4.6803	4.235	3.7538	4.1819	5.0527	5.3792	3.2095	4.6182	5.3844	5.4963	5.2653	3.8679	6.4128	5.6384	5.3635	4.8176	4.9006	4.7703	5.7936	4.1375
PF3D7_1019600.mrna1_1	PF3D7_1019600.mrna1_1;472	472	6.4886	4.9006	4.8968	5.1663	4.6554	5.3484	5.347	4.0976	1.9069	5.1432	5.1691	2.6229	5.2055	3.6949	4.588	5.1823	5.3554	3.6982	4.2817	5.3085	4.6153	5.2327	4.6565	4.7517	5.2716	4.8012	5.0215	4.8288	5.1256	4.1144	7.517	3.2141	4.2288	4.9093	6.8615	6.1953	3.9241	5.6778	4.7285	3.8817	3.06	4.1391	5.1574	4.8304	5.3012	4.116	4.8309	3.9616	3.6182	4.701	4.2188	5.1731	1.852	4.6392	4.7803	3.7677	4.6559	4.85	4.7861	5.3484	4.4107	5.5984	4.5735	5.4992	5.0691	5.6685	4.3234	4.756	4.594	4.8298	4.8349	4.7049	5.5258	5.0883	5.26	5.0875	6.8126	3.7803	6.2255	5.6871	5.2836	4.3441	4.2165	2.1538
PF3D7_1019600.mrna1_1	PF3D7_1019600.mrna1_1;473	473	8.0992	4.811	4.5129	3.943	3.6645	5.1276	4.8639	2.9317	2.8895	5.963	4.9402	3.5008	3.7527	3.4396	2.3103	5.1687	4.6662	2.6645	4.1235	4.3334	4.9528	4.2418	5.1375	2.991	4.6848	4.3363	4.9773	3.9449	3.2095	4.5091	5.5298	3.3176	4.7975	4.2994	3.269	2.7677	4.8273	3.1715	5.3052	3.3491	1.3045	4.0365	5.1542	4.0815	4.7751	3.3491	3.5957	4.7015	4.7866	2.7655	4.3462	4.7645	3.757	4.7544	3.6679	3.742	4.6616	5.2048	5.696	4.5154	3.9937	5.6496	4.6854	5.3016	3.7004	5.2114	3.845	3.7929	4.3723	2.1309	2.6781	5.4443	2.4489	4.5969	3.4621	4.8649	4.8684	4.319	5.4989	4.6076	1.585	4.5248	4.903	5.4145
PF3D7_1019600.mrna1_1	PF3D7_1019600.mrna1_1;474	474	5.8873	4.7164	4.7866	4.5963	3.1424	4.6141	4.7787	1.3951	2.06	5.4777	4.3667	2.0976	3.9021	3.4033	2.6848	4.5141	5.1305	4.1514	3.121	4.8919	5.6485	4.3067	5.7753	4.9869	3.126	1.5753	4.1922	4.4229	3.7949	5.3255	4.9704	4.1309	5.1465	5.3045	5.1085	1.281	4.7918	4.2547	5.2961	2.9203	3.7772	2.9672	3.9336	4.6977	4.314	4.3985	4.0144	4.8263	3.957	4.433	4.6253	4.963	3.842	5.0721	5.6253	4.2219	4.6639	5.7729	4.9598	5.6798	5.1313	2.9727	5.1285	5.1301	4.7159	5.2008	2.9653	4.9796	5.1313	4.649	4.2585	4.7425	5.0704	5.157	5.2843	3.0286	4.8171	3.5789	5.4624	5.1627	4.2456	4.1043	4.5934	6.2203
PF3D7_1019600.mrna1_1	PF3D7_1019600.mrna1_1;475	475	5.4316	5.1859	5.0308	5.0557	3.1522	4.5619	4.4938	4.925	2.8738	6.4757	4.582	1.86	5.2106	2.4168	0.6229	4.7581	3.9212	4.4316	3.8329	4.2532	5.0904	4.3519	4.6854	3.5607	5.0917	2.9561	4.3618	4.1135	4.6165	5.5515	5.4476	2.6462	3.3561	3.8135	4.1177	3.8836	4.516	3.9955	4.8953	3.844	4.634	4.4835	4.4712	3.6276	4.7735	3.5198	3.942	4.3568	4.6177	2.4114	4.1457	4.4653	2.1243	4.9011	4.8575	3.4141	4.5814	5.23	4.8674	5.2464	5.3523	5.7716	4.6679	5.0188	4.4607	4.6848	2.2296	5.3579	3.5286	4.4256	4.5987	4.5705	5.2441	4.5404	5.3561	5.31	6.5099	4.9439	5.9729	4.95	3.8728	5.0509	4.9928	4.3799
PF3D7_1019600.mrna1_1	PF3D7_1019600.mrna1_1;476	476	5.0308	4.9435	4.6375	5.101	2.9184	3.5741	5.6599	2.7268	2.6159	4.691	4.3716	2.6982	5.4124	4.0391	4.2403	4.4249	4.917	4.0339	3.8146	5.0985	5.0815	4.8728	4.0644	3.4101	4.6542	3.8639	4.373	5.1114	3.904	5.7608	5.029	2.1603	4.5261	4.9612	4.4712	4.4757	4.8181	4.06	4.5084	4.5242000000000004	1.7655	4.6053	4.673	3.3785	3.6599	4.0712	4.7469	3.5945	4.3597	4.8777	4.6536	3.2079	2.5969	4.0072	4.4731	4.7279	4.8495	5.1379	5.4306	5.2199	4.1069	5.7821	4.6082	4.26	5.5853	4.7756	3.9336	4.8334	4.6387	4.7975	2.8176	4.5546	3.7409	4.9837	4.9593	4.8639	5.5198	4.5656	5.811	4.4874	4.431	4.4403	4.6536	4.7192
PF3D7_1019600.mrna1_1	PF3D7_1019600.mrna1_1;477	477	5.9107	5.5342	4.7366	4.14	3.3248	3.2172	4.3827	3.9001	4.7409	4.8222	4.3363	4.3241	3.9598	3.1985	3.8856	5.0409	6.1855	3.7236	4.839	4.1285	4.3792	4.5686	4.5466	3.3576	4.7565	3.6112	3.4712	3.98	4.3125	5.8125	5.4423	3.6323	3.1243	4.1094	4.4269	4.1018	4.4026	4.2203	4.3778	4.2456	3.5741	4.849	5.348	3.3923	2.3868	4.0583	5.7506	4.1747	3.6554	2.7093	4.5656	3.2265	3.3161	4.435	5.0479	4.4614	2.7782	5.1566	4.6076	3.1293	4.0807	4.4535	3.1506	4.9537	3.6415	3.8895	3.8094	4.7093	4.546	4.4502	3.8053	4.3792	4.2196	4.9198	4.8831	4.634	5.4416	4.5595	5.8824	4.0496	4.7236	3.6253	3.1938	2.9317
PF3D7_1019600.mrna1_1	PF3D7_1019600.mrna1_1;478	478	6.2513	5.0224	4.6264	4.5273	3.9616	5.2472	4.9336	3.009	1.4276	6.2292	4.8197	3.6415	5.2334	3.1144	4.3533	4.9796	5.5774	3.991	3.4141	5.998	4.5922	4.342	4.4931	3.5934	5.4104	3.6645	4.9001	3.6088	5.4976	5.6991	5.4812	2.852	4.8435	4.1127	5.6215	3.6927	4.3964	5.0325	4.9593	4.2765	3.466	4.5632	5.3985	4.5662	4.238	3.5509	5.0005	4.8304	3.6588	4.0522	5.1289	5.0312	4.0747	5.4851	6.1888	4.6323	3.4276	4.9246	4.8074	4.4912	5.4816	5.1214	5.1534	5.407	5.5416	5.581	5.2884	4.359	5.0648	2.4699	4.8812	4.8278	5.4696	3.4725	5.0605	5.0522	4.9165	5.1114	5.7151	5.4124	5.527	3.0976	5.3023	4.6276
PF3D7_1019600.mrna1_1	PF3D7_1019600.mrna1_1;479	479	5.1583	5.1767	4.7866	4.2728	2.6392	4.3519	4.7082	3.5072	4.1027	6.0405	4.6814	3.9241	3.5021	0.2987	3.4957	4.797	4.2668	5.1711	4.2578	4.3023	4.925	5.0378	3.7038	3.8982	5.5856	3.8186	3.0426	4.6943	4.3547	4.6798	4.9435	4.5886	3.9241	4.9392	3.9059	2.7698	3.4634	3.8125	5.1098	3.1635	4.7949	3.1094	3.4423	3.1875	2.6323	3.6462	4.9887	5.3719	2.0841	3.9279	4.607	3.8063	4.2203	6.2902	4.4522	4.1635	3.6088	5.1077	5.0613	4.4751	4.2203	4.1675	5.6516	4.2288	3.0721	3.796	4.0036	3.7897	4.541	4.1416	1.6229	4.8777	5.2288	5.2502	4.5922	5.0405	5.9607	4.7944	5.6476	4.1562	4.5945	3.9222	5.353	2.6915
PF3D7_1019600.mrna1_1	PF3D7_1019600.mrna1_1;480	480	5.9001	5.8166	4.3212	4.0993	2.278	3.6124	5.4386	4.8074	1.9336	6.1647	4.4229	3.7581	5.1969	3.5801	3.8288	5.9081	4.6843	4.14	4.6229	3.2449	5.1206	6.068	5.2483	4.079	4.7882	4.0798	4.3234	4.1243	5.0237	4.2196	5.5339	3.4476	3.3909	4.3505	5.2133	3.6147	4.347	4.7355	5.1522	3.9458	2.3306	3.0618	4.7634	3.9773	4.8293	3.5826	4.8934	4.9026	3.2987	3.6334	5.1069	3.9672	4.5916	5.1408	4.6247	3.6194	5.121	5.5696	4.6375	3.6656	4.0755	4.9098	2.5534	5.2743	5.5552	5.3038	4.0188	4.634	2.5874	5.3176	4.5342	4.3889	5.2472	4.3291	5.6209	5.0175	5.6465	4.292	5.7962	6.4333	4.5286	4.3964	4.9828	5.2968
PF3D7_1019600.mrna1_1	PF3D7_1019600.mrna1_1;481	481	5.8792	4.6188	4.5717	4.2869	4.0374	4.8875	4.6485	2.7398	1.1953	6.0255	4.5904	3.6124	4.7819	3.8875	4.3038	5.2931	4.7918	2.6041	5.0215	6.4192	5.2566	3.855	4.3313	3.9625	3.3363	3.4738	4.7698	4.7527	4.9288	5.852	5.0832	2.3477	3.7623	5.0286	2.6159	4.0942	5.3771	4.1094	5.2765	4.079	5.0535	4.8664	4.2296	4.3111	3.5705	3.1473	4.0798	5.4647	5.4522	4.0557	3.7666	5.5103	4.5892	5.0094	4.0072	3.5801	4.4634	5.1743	6.0787	5.3892	3.8934	5.2924	4.9773	4.4515	4.5577	5.4883	5.0721	5.78	4.6724	5.0557	4.3695	4.4509	4.8089	3.7236	4.5286	4.4283	6.3605	4.0461	5.9181	5.0553	4.903	3.8217	4.4679	4.3031
PF3D7_1019600.mrna1_1	PF3D7_1019600.mrna1_1;482	482	5.7511	5.1755	4.5801	4.6235	4.314	3.342	5.6812	4.0179	4.3916	6.1587	5.0206	3.6576	4.9088	5.2612	4.0738	5.1546	5.1089	3.8895	3.9392	4.9588	5.2483	4.9453	4.9565	4.6599	4.4679	4.4026	4.8639	4.6433	5.1206	5.7687	4.9905	4.0841	4.8904	4.9964	4.7981	3.6554	3.7897	4.1707	6.3721	4.7285	5.5392	5.1027	5.0751	4.9246	5.0609	4.5447	3.1276	5.5242000000000004	4.218	2.0875	5.1127	5.6177	3.7038	4.8763	5.2672	2.7506	4.7225	5.1371	5.2434	3.5033	5.0435	4.7522	4.7415	4.2219	3.5361	5.0435	3.6124	4.1506	4.3161	5.6276	3.7887	5.6656	5.3255	5.6977	5.342	5.3071	5.8929	5.9474	5.6398	5.5135	3.5311	3.9505	5.5154	4.0365
PF3D7_1019600.mrna1_1	PF3D7_1019600.mrna1_1;483	483	6.264	6.1769	5.6935	5.3491	4.1252	3.9745	5.4686	3.3646	1.3334	6.4854	6.0181	3.2172	5.2913	3.3646	3.7592	4.796	5.2909	4.0514	5.896	4.5783	5.1206	4.0206	5.3473	5.1763	5.5629	3.7677	4.8934	4.8768	5.5665	5.3667	5.9062	1.0286	5.0343	5.6719	4.441	3.511	5.9378	4.6803	5.5481	5.3194	4.5753	4.3937	4.8339	5.2357	5.1264	3.1715	4.6363	5.1056	5.3452	4.3169	4.8379	4.3491	2.0321	4.8515	4.6264	4.4963	4.0942	6.7474	5.5207	5.0925	5.5217	5.9086	4.9098	5.2813	4.6381	4.6707	4.6247	5.0387	4.4046	5.0303	4.6462	4.5292	5.4219	5.2772	5.5176	5.5497	6.8037	3.9523	5.4043	5.8128	3.9955	3.6182	5.6781	4.0224
PF3D7_1019600.mrna1_1	PF3D7_1019600.mrna1_1;484	484	6.6697	5.7525	5.7493	4.645	3.111	3.1094	4.9639	4.366	3.8659	6.0944	5.2728	4.106	5.5345	3.2585	4.3702	5.2284	5.3431	3.4168	4.9406	5.8296	5.6556	4.582	4.4686	4.5711	5.3005	4.6696	4.0081	5.0704	5.4239	6.1278	5.0531	4.935	4.7148	5.1835	4.7892	4.4423	4.9293	3.696	5.1683	2.4383	5.0972	2.7442	4.3277	4.9713	3.9579	5.0583	5.7098	4.8924	2.852	4.3923	4.8924	4.4039	4.5046	6.1418	4.8669	3.905	4.8063	5.6913	5.2795	5.3052	4.4283	4.4094	4.3778	4.7296	5.07	4.9556	3.3604	5.1647	4.8782	5.1305	5.1875	5.1735	6.0999	4.6182	4.8934	4.7148	5.8649	4.3484	5.2589	4.9425	3.4249	3.61	5.8775	5.1894
PF3D7_1019600.mrna1_1	PF3D7_1019600.mrna1_1;485	485	6.1538	5.4793	5.047	5.1085	3.1619	3.7803	5.6056	2.7377	2.4621	6.1016	5.7211	3.9355	5.2861	2.9126	4.225	5.5629	5.4854	4.2839	3.384	4.9088	7.1771	4.8151	4.6865	4.3262	4.8802	3.228	5.1363	3.9155	5.0622	5.0197	5.6772	5.6744	5.1297	5.4725	5.3309	2.7698	2.9467	4.4449	5.4313	4.8826	5.1707	4.2705	4.6536	4.1969	3.3576	3.7442	4.9777	6.8212	5.114	5.4182	5.2968	4.5084	2.8953	5.0853	5.4074	4.2149	4.2758	4.9074	5.9241	5.91	4.9973	5.0117	4.4249	5.0197	5.2323	5.8442	4.1619	5.1671	5.1247	4.8027	4.6605	5.0099	5.6138	5.7074	5.8442	5.0553	5.8176	4.904	4.9819	4.1309	5.3259	4.0286	4.5286	4.1383
PF3D7_1019600.mrna1_1	PF3D7_1019600.mrna1_1;486	486	6.3789	5.7071	4.7355	5.5759	3.1359	4.6439	4.98	3.84	2.7929	5.9885	4.8349	4.6404	4.9505	3.585	5.0435	5.5841	5.3216	3.845	5.2192	4.8629	5.9605	5.0501	4.347	5.0721	4.9026	4.0461	3.6622	4.5135	6.0879	5.0544	5.7562	5.1326	6.0974	5.1619	3.9791	3.5261	5.0099	2.9011	5.1671	4.594	5.275	4.0985	4.8048	2.9184	3.1309	5.5711	4.2824	5.5441	4.5204	5.2346	4.6235	5.1334	2.9837	5.3785	5.0652	5.6415	5.2968	5.8212	5.8748	4.9819	4.735	5.3903	4.8374	4.393	5.191	5.1432	4.7398	5.7695	4.3103	5.0085	5.5747	4.3604	4.5705	5.0325	5.849	5.0592	6.6629	5.8304	5.3194	4.0695	4.0566	4.3951	5.5817	4.7027
PF3D7_1019600.mrna1_1	PF3D7_1019600.mrna1_1;487	487	6.4846	6.04	5.9837	4.1803	3.669	3.8992	6.0085	3.4816	3.9383	5.6857	4.854	4.757	4.0117	4.0259	5.4449	5.5298	5.607	4.9331	5.0175	4.2615	5.1371	4.8379	4.6899	5.2265	5.1703	4.0374	3.4764	4.7474	5.6392	5.1855	6.1056	2.943	5.2227	5.7552	4.7923	3.8768	4.5692	5.2184	5.7134	5.3034	3.6124	5.596	5.0544	3.9709	4.9649	4.8963	4.3125	5.4624	4.9602	5.0527	5.7554	5.5438	2.9745	4.8919	4.5814	4.9819	4.3103	5.6993	4.9588	5.1481	5.7222	6.7735	5.5185	4.9869	4.8268	4.7939	4.1318	5.157	4.5192	5.5957	5.6305	5.0777	5.7764	5.6522	4.8278	5.0896	5.9894	5.5537	6.2555	5.1922	5.2728	3.8914	5.3933	4.7208
PF3D7_1019600.mrna1_1	PF3D7_1019600.mrna1_1;488	488	5.5527	5.4931	4.735	3.9241	3.8982	4.5886	6.0361	4.8344	3.6859	4.8475	4.3306	4.9809	5.5242000000000004	1.9745	1.7655	5.4828	5.393	3.4195	4.846	5.4825	5.0475	5.2071	5.2902	5.2334	5.2415	5.1469	5.3558	3.5008	5.0233	5.3716	5.9982	3.7312	5.6977	5.9766	6.3723	3.8349	3.6064	4.7808	5.4366	5.3523	5.1318	4.9649	5.7189	4.1243	4.6363	4.6323	3.5717	6.1735	5.7501	5.5662	5.4269	5.8946	2.9745	6.295	5.2437	4.7054	3.6576	4.4249	5.4466	5.1391	4.9602	5.121	4.6479	4.8679	4.6876	5.6985	4.5454	4.8629	4.7698	3.4033	4.4343	3.9882	5.7506	5.202	5.0241	4.8334	5.1408	4.3827	6.3306	5.2422	4.6165	4.757	4.3723	4.8615
PF3D7_1019600.mrna1_1	PF3D7_1019600.mrna1_1;489	489	5.5564	4.6194	5.2227	4.9269	4.073	3.9625	5.3537	4.2304	3.0909	5.0014	3.4529	6.1231	4.6473	2.742	5.477	5.3198	5.5975	4.9658	4.3198	3.1969	5.405	4.8058	5.4951	3.9533	5.4128	4.3341	2.5826	4.6954	4.9672	5.9561	5.5236	4.8435	4.5267	5.2196	5.3618	4.784	4.04	5.126	5.4476	5.9796	4.5059	5.1506	6.4031	4.4995	4.5993	3.4263	4.7015	5.1835	5.0383	5.0832	4.8202	5.1534	3.7126	6.1849	5.4303	3.2095	5.4581	5.4326	5.8225	5.6273	5.2407	5.5419	4.7274	4.9837	4.4989	5.4205	5.0972	6.1677	5.3045	4.7766	4.5173	4.9841	5.7586	4.8664	5.306	4.4469	5.6755	4.1906	6.1621	5.4443	4.3778	2.5558	7.3293	4.8212
PF3D7_1019600.mrna1_1	PF3D7_1019600.mrna1_1;490	490	7.7334	5.6857	4.435	5.466	4.3868	5.1102	6.2294	4.9686	4.7544	7.5265	5.4702	7.952	5.3878	3.0072	4.9873	5.2238	5.6106	3.7803	5.0678	4.7751	4.4222	5.5081	5.93	5.7471	4.8773	4.9288	5.0648	5.1276	5.497	4.5261	5.2168	5.2612	5.6991	5.5457	4.9523	5.0626	4.1603	5.2795	4.7798	4.6153	4.8243	5.6085	5.7479	5.0618	7.5247	4.6837	5.3331	4.8733	4.3038	4.0993	5.9977	4.6719	4.9126	5.0875	5.5644	4.2494	4.3792	5.5401	6.7103	5.2653	6.3921	6.1779	5.7687	4.2891	5.0413	5.3572	4.8953	6.1725	5.6758	4.382	4.3298	4.101	4.7803	5.3359	5.5604	6.4545	6.2604	5.7779	4.8972	5.8809	5.8143	4.8384	6.3738	5.6966
PF3D7_1019600.mrna1_1	PF3D7_1019600.mrna1_1;491	491	6.7659	5.4145	4.9083	5.4253	4.079	7.9887	5.5254	5.106	3.9919	6.3921	5.4087	5.3023	5.9286	2.433	7.622	5.4565	5.6326	5.632	5.1457	5.7244	5.3016	6.4029	5.8975	5.5765	4.853	5.61	3.9449	5.1835	6.1601	6.3386	5.4983	4.238	5.6968	6.1455	5.8194	4.6005	4.6082	5.5466	5.605	3.3743	4.1326	5.3961	6.2502	5.8364	7.8193	3.9011	4.6792	5.5683	5.4403	6.9132	5.729	5.6502	4.5116	6.3248	5.3374	4.1715	5.3277	5.9105	5.8748	4.8919	5.5217	6.3776	5.6091	5.9998	5.5705	5.4588	5.6453	5.814	6.4653	6.5418	5.4588	5.3431	5.7565	6.1637	6.3237	6.3169	6.6337	6.5359	6.3183	5.4199	5.7447	4.6588	6.5978	6.6942
PF3D7_1019600.mrna1_1	PF3D7_1019600.mrna1_1;492	492	7.2341	5.0592	5.3052	5.5762	3.254	5.585	7.4961	8.984	5.5604	6.914	5.8334	5.0747	6.5207	5.0725	5.2716	4.9298	9.2214	6.0361	5.009	10.6717	13.3538	5.9262	6.6485	5.8045	7.415	6.7107	6.6796	5.4822	11.0551	14.1165	6.492	7.1059	6.6652	8.4367	5.7955	6.0796	5.7793	6.3318	6.7875	2.8278	5.2943	5.3985	7.4329	6.793	7.1373	5.0228	5.6358	8.8861	5.2234	9.0577	5.9882	6.5821	14.575	7.0731	5.6795	5.3165	5.2106	5.0613	6.9318	7.0485	6.19	7.3151	7.1098	6.8345	6.4474	5.7428	6.0775	7.3772	6.3691	5.7988	6.3766	5.4584	6.077	6.7665	7.023	6.7348	7.4713	6.6564	6.9784	6.0509	5.3226	7.1218	8.3422	7.2839
PF3D7_1019600.mrna1_1	PF3D7_1019600.mrna1_1;493	493	7.4192	5.826	5.7328	6.5577	4.6135	5.9134	6.2694	7.7373	5.4492	6.6381	5.1152	6.9179	7.0085	3.06	4.6633	5.6413	7.6288	5.2743	5.814	8.4643	9.2246	6.8251	5.9307	6.2371	10.025	5.6834	6.6662	7.2214	9.1499	9.9992	7.1822	5.9138	6.4843	10.4661	4.7981	6.2334	4.9588	7.8439	7.8547	5.1334	5.8557	5.2559	6.3684	7.8844	7.1865	5.4236	7.3732	10.2978	5.8014	10.9081	5.4845	6.1245	12.6974	6.754	6.0538	6.2798	5.0622	6.3219	6.554	6.8691	6.0475	7.4551	8.3155	6.6358	4.3792	6.3806	5.2813	9.1752	6.0036	5.8831	4.8782	5.057	5.5892	6.2983	6.6764	6.1249	7.5241	6.1326	6.6094	5.8684	6.8986	5.9646	9.254	5.5333
PF3D7_1019600.mrna1_1	PF3D7_1019600.mrna1_1;494	494	7.878	6.0219	5.0347	6.8642	4.2891	5.7706	5.6719	6.3818	4.1969	7.4877	6.0845	6.223	5.8237	4.4423	4.5892	5.862	7.0076	5.4209	6.2259	8.0272	8.4371	6.2487	6.7247	6.1108	6.1391	5.6957	6.7219	7.5721	8.6439	9.3706	9.731	6.8211	6.3051	7.3447	4.9699	6.2174	5.605	5.5361	5.337	6.2207	5.5928	5.2114	7.5898	9.272	8.3126	5.7897	6.6397	6.5871	5.6097	5.3374	5.4436	6.1278	12.5757	6.2836	5.5229	5.9554	5.1627	6.0226	5.9653	6.8292	5.4293	6.8784	7.9452	5.7063	5.5892	6.1757	6.2754	10.1838	6.6975	5.4286	5.213	5.6594	6.6036	6.3743	7.3447	6.0029	7.272	7.669	5.9526	5.367	6.8934	6.1512	10.4254	7.029
PF3D7_1019600.mrna1_1	PF3D7_1019600.mrna1_1;495	495	7.4051	5.546	5.504	5.8286	4.0496	3.5838	4.916	6.1681	4.7918	7.6394	4.8309	5.1094	5.4692	2.511	4.3009	5.9272	6.5893	4.9768	4.6519	6.7455	6.5877	6.0768	6.0546	5.6753	6.302	4.251	7.412	6.105	6.6901	8.4471	8.2591	5.3614	6.4172	6.3152	5.6755	7.1871	5.157	5.0334	6.1948	4.9777	5.3034	5.4992	6.8067	8.4203	7.9098	5.5475	5.09	5.7586	6.5256	6.8647	6.0542	6.3252	12.0867	5.6927	5.8092	5.7892	5.2257	6.2227	5.1587	6.5106	5.6197	7.2719	9.8766	5.7957	6.0966	6.7552	6.2403	10.5714	5.7903	4.6381	4.943	5.7002	6.6601	6.4909	6.7443	5.6809	9.1289	9.3646	5.5975	6.5138	7.8352	5.5261	10.7694	5.8691
PF3D7_1019600.mrna1_1	PF3D7_1019600.mrna1_1;496	496	6.5415	5.0845	4.9905	5.2961	3.5692	4.8545	5.4699	5.4902	4.9246	5.6109	4.7756	5.9512	5.1875	2.7845	5.2257	5.6244	6.522	5.3176	4.0866	5.2063	6.8947	5.8163	6.4469	5.6803	5.3865	6.0531	5.7642	5.9768	6.2418	6.9069	6.0283	6.2692	5.9212	5.9069	4.4712	5.4429	4.8634	5.3402	5.8765	4.4502	4.8273	4.841	5.9864	7.1574	5.6488	5.1227	5.6366	5.4436	6.1857	5.2357	5.4581	6.4535	11.3838	6.4507	5.0175	4.8217	5.0993	5.9977	5.9839	5.6899	5.9427	6.9385	6.9088	6.3565	6.0356	4.9919	5.4957	7.9309	5.383	5.193	5.4114	5.2491	7.2987	5.6282	6.4284	5.709	6.8369	5.6447	6.3542	6.0354	5.3161	5.8567	8.4279	5.7944
PF3D7_1019600.mrna1_1	PF3D7_1019600.mrna1_1;497	497	6.2527	5.0157	5.9057	4.5304	4.7506	5.4835	6.3546	5.314	4.2087	6.0775	5.1119	5.761	6.3877	3.4542	5.4043	6.1871	5.5966	5.135	4.4005	6.3651	7.0165	5.3747	6.1289	5.85	5.1831	5.3366	5.1827	6.6103	6.2407	7.3461	6.3161	5.4067	5.6485	5.6352	4.9523	5.0798	5.4845	4.9383	5.7952	3.8146	4.8826	4.5632	6.3415	7.4923	5.5176	5.4383	5.2102	5.6772	7.5343	6.6676	5.8432	5.8625	11.895	5.9303	4.915	5.6502	4.2055	5.4841	5.6159	6.582	4.8914	6.3637	7.1164	7.7964	5.5589	4.8904	4.5416	8.7433	6.0431	5.1493	5.4591	4.9523	5.6238	5.8138	7.0915	5.8787	6.9214	5.7756	7.8708	6.3609	6.0968	6.2132	9.3697	6.6174
PF3D7_1019600.mrna1_1	PF3D7_1019600.mrna1_1;498	498	6.5045	5.2694	5.5919	5.0067	6.9737	6.1266	6.4421	5.5441	6.4345	6.2553	5.7525	7.5632	6.1054	5.9509	6.4192	5.3201	5.4915	4.4803	6.4676	6.7158	9.338	5.1346	6.2694	6.0123	5.6085	4.9745	7.0554	6.9254	7.7853	9.6564	6.3804	6.0987	5.3423	5.8354	6.1451	7.1689	5.2353	5.6226	5.5856	4.7274	5.1085	4.3978	6.9296	8.6765	4.888	5.0036	6.195	5.2728	5.5607	5.7244	5.406	5.8567	12.9762	6.0437	5.3338	5.7407	4.8575	5.7684	6.7768	6.841	5.6079	7.7822	7.1383	8.2964	5.8435	8.1483	5.9993	9.4175	6.3232	5.114	5.8427	4.9561	5.5665	5.7222	6.9746	6.0043	8.3075	6.1453	8.3434	5.6741	7.7776	6.0982	9.6565	5.7584
PF3D7_1019600.mrna1_1	PF3D7_1019600.mrna1_1;499	499	6.3901	5.9544	5.5844	5.7079	4.1843	6.7601	4.8006	5.8689	4.2016	6.3217	6.3001	6.5768	5.1719	0.9635	4.7076	4.853	5.6812	4.306	5.8268	7.9955	8.1866	5.3316	6.5193	5.7874	5.2743	4.2979	7.0292	5.6656	8.2739	8.3284	5.8153	5.8887	5.7444	5.0144	5.8694	5.9586	4.7241	6.2298	4.7495	2.7719	4.6415	5.202	5.8968	8.0773	5.6017	5.6585	6.8253	5.4101	4.3363	5.328	5.5564	5.6893	13.6615	6.1562	5.213	5.5435	5.6887	5.1218	6.0164	5.9869	5.8492	7.1054	7.6101	8.7559	4.6112	6.7731	4.6229	10.5467	6.4617000000000004	6.0488	6.14	5.4226	5.7936	6.58	6.0389	5.7498	6.9907	6.4571	9.4156	5.2769	6.634	5.8652	10.7468	8.1134
PF3D7_1019600.mrna1_1	PF3D7_1019600.mrna1_1;500	500	6.2784	5.9376	5.2145	6.3768	4.3992000000000004	7.154	5.3916	5.921	4.6605	5.7479	6.8976	6.8561	5.5832	4.017	7.0861	5.8395	7.1051	4.8349	5.6427	5.6576	7.0676	5.6656	5.3505	6.8777	5.8741	5.5671	7.7534	5.5686	7.2271	7.174	6.6245	3.9809	6.2252	6.0009	4.5423	7.7576	3.3176	5.8258	6.09	5.0325	5.4009	5.0103	5.8615	6.1001	6.1973	5.4131	6.5549	5.5011	5.235	7.4348	6.1819	5.7546	8.4731	6.4363	6.0343	5.4819	5.3688	5.5586	7.4865	5.0811	8.0285	7.4141	8.3044	10.3986	4.3363	5.4189	7.7962	10.3903	5.3078	5.2052	5.8176	5.5454	6.15	7.4804	5.4219	7.6637	7.6841	6.5357	10.1936	4.359	6.5318	9.5171	10.4576	5.9179
PF3D7_1019600.mrna1_1	PF3D7_1019600.mrna1_1;501	501	7.6431	6.3482	6.5806	6.472	4.9467	7.6882	5.9208	7.3208	4.8792	7.8629	7.7231	8.3376	6.2709	4.854	8.109	7.2103	6.1749	6.0426	5.1214	7.1668	6.6988	7.196	5.319	6.6809	6.2897	5.4542	8.29	5.1477	7.3686	7.698	8.6026	5.0566	8.278	7.2849	5.2219	7.6644	5.7063	5.796	5.4786	3.0925	5.2596	9.7486	7.524	7.006	7.1351	6.0092	7.5177	7.1211	8.6675	6.5365	7.0198	4.9602	8.3365	6.9698	6.9129	6.6402	5.5373	6.1781	6.6457	5.6179	6.6042	7.766	8.6086	12.0021	5.5993	5.5081	11.3239	11.0594	11.0783	6.9817	6.1975	5.6106	7.4254	7.9871	6.1467	5.9467	8.6348	6.5281	11.1587	6.8504	6.8138	10.2826	11.2932	8.7754
PF3D7_1019600.mrna1_1	PF3D7_1019600.mrna1_1;502	502	7.4734	5.9062	6.5461	5.5478	4.9855	8.5574	6.7131	7.5572	5.393	7.4632	7.2096	5.3933	5.8622	5.3023	8.2203	5.9586	7.4946	5.0299	5.1942	6.2263	6.737	5.8943	4.2585	6.6162	5.7162	5.1243	7.8497	4.3455	7.0821	6.5995	7.0796	3.5311	6.6069	6.3872	5.5491	8.0194	4.7225	5.9667	6.7806	5.6453	5.0682	5.7819	6.717	6.4155	6.667	5.969	5.8587	6.1526	6.7712	5.8775	6.0009	5.7897	6.7021	6.2643	6.2703	5.3861	6.7845	6.3407	5.4009	5.1851	6.2784	7.8146	8.9401	10.2582	5.0626	5.7043	7.0906	10.4029	7.4819	5.8622	5.7032	5.9605	7.2429	6.6927	6.9176	6.3226	8.6234	5.8415	8.7877	6.3604	7.3246	7.5311	10.716	7.2177
PF3D7_1019600.mrna1_1	PF3D7_1019600.mrna1_1;503	503	7.5703	5.4568	6.2217	6.6532	4.2357	7.0664	7.8033	6.2069	4.5747	7.5842	6.3607	6.5286	5.9006	5.1169	7.5072	7.2044	6.0485	4.796	5.9484	8.4553	7.1781	6.0468	6.3072	6.3591	5.3844	5.7829	7.0411	5.7562	8.5373	7.8499	8.4886	6.8667	7.4589	6.6727	6.0197	7.7497	4.9873	5.5081	5.7388	4.6124	5.5002	4.9179	6.3761	6.1022	6.7623	5.6112	6.6204	5.8025	5.9076	7.3618	6.8769	6.7663	6.1876	7.0424	5.8382	6.5286	4.582	6.1283	6.4038	6.3085	6.278	7.3629	7.6524	11.247	5.704	5.8517	7.6651	6.1039	7.4425	5.4617000000000004	6.1377	5.7942	8.6724	7.4707	6.1058	6.7313	8.1234	6.6831	10.6806	6.9203	7.1385	8.7179	6.9112	7.2458
PF3D7_1019600.mrna1_1	PF3D7_1019600.mrna1_1;504	504	6.7777	5.6921	6.0372	6.3519	5.4979	5.9057	8.0472	5.8492	4.9873	7.5242000000000004	4.8063	6.559	5.2342	5.3519	6.3743	7.381	10.3378	4.9288	4.9695	7.7726	6.6106	5.2839	5.9595	7.3673	6.8426	5.6317	7.8297	4.9551	7.7576	6.991	7.4355	5.6764	7.7962	7.9807	5.7973	7.0718	5.4273	6.2572	5.931	5.3291	5.8296	4.6837	6.4845	7.6199	7.0413	5.3034	7.1497	5.5798	6.0949	7.2217	6.9916	5.3399	6.5761	7.0287	6.5254	6.2787	5.375	6.4502	6.0995	6.4378	6.9306	7.4538	7.1536	11.5353	6.3556	5.7301	6.6482	6.1092	8.2094	6.0306	6.8258	5.2327	7.9687	6.6225	7.1305	7.0018	8.1567	7.062	10.9018	6.6516	7.1895	6.6462	5.8775	7.2899
PF3D7_1019600.mrna1_1	PF3D7_1019600.mrna1_1;505	505	6.1469	5.479	5.511	6.1204	5.6599	6.8974	7.3106	7.3788	4.3604	6.6709	5.6885	6.3633	5.8507	4.6893	7.3834	6.9179	11.0236	5.1615	4.8972	8.0067	6.3646	4.6456	5.9914	6.7943	6.437	4.0849	7.6592	4.9425	8.1767	6.7975	7.9327	4.6798	7.6218	7.3943	3.9193	7.1456	5.4185	7.137	5.9458	5.0286	9.5027	4.8176	6.0826	7.3654	5.5659	4.5059	6.9886	5.4963	6.6279	7.3408	6.6375	6.0738	5.5853	5.367	6.2139	6.0561	4.6859	6.0343	4.8822	7.7076	5.8298	7.5392	7.5856	10.4771	5.4012	5.3516	9.0456	5.7431	7.3943	5.3255	5.7043	5.3494	7.1775	6.9508	7.7001	6.6228	7.8781	5.2798	10.121	6.5057	6.4167	10.8808	5.8997	5.9551
PF3D7_1019600.mrna1_1	PF3D7_1019600.mrna1_1;506	506	6.478	4.6358	5.7374	5.8948	4.1102	7.5234	6.9974	6.7473	2.4195	7.2195	5.4867	5.8043	6.0056	1.0496	7.7208	6.3441	11.0918	3.5583	5.087	8.7871	5.9669	5.3298	4.8063	5.0246	9.6049	4.9098	7.0695	5.4286	9.2646	6.9854	8.5707	3.756	6.3614	10.5045	4.9155	5.8001	5.1144	6.2874	6.1729	4.0179	6.9	3.943	6.154	5.2141	5.4413	4.6633	7.4461	7.5549	4.1554	6.3234	6.8995	5.9766	6.3899	7.9239	5.9683	5.2581	4.5173	4.7208	5.0772	6.4433	5.7479	10.5972	5.6899	8.8766	6.5636	5.9076	4.9964	4.5534	6.3878	5.8092	4.7252	6.2698	7.2574	6.3439	6.5229	5.9124	10.448	4.84	9.3577	7.4038	5.2384	4.1481	6.0239	6.4896
PF3D7_1019600.mrna1_1	PF3D7_1019600.mrna1_1;507	507	6.8495	5.3459	6.6457	5.3954	3.2494	7.5804	7.168	5.005	3.9212	7.587	4.8605	6.3082	5.3916	4.327	8.0037	7.2119	11.1918	5.2211	4.6854	9.1073	7.0438	4.406	4.9088	5.8487	8.815	2.4195	7.0795	5.5239	9.5357	7.6303	8.488	4.9131	6.1709	9.2583	5.0383	6.0237	6.5779	6.6273	4.7038	4.332	6.6456	4.8861	5.5314	4.0206	5.8359	5.5129	6.0678	5.599	3.6462	6.0094	5.7835	5.359	6.6075	7.1849	8.7562	6.3891	6.1749	5.9544	5.6395	6.027	5.7074	8.3407	5.3771	8.4399	5.4728	5.575	3.8043	5.6369	4.0488	8.1781	6.1873	5.9279	7.2289	5.2604	6.7859	5.3736	8.1279	5.0161	8.6839	6.0166	5.845	4.8369	5.6392	5.8532
PF3D7_1019600.mrna1_1	PF3D7_1019600.mrna1_1;508	508	6.844	5.9124	7.75	5.5598	4.6017	8.008	6.763	5.5129	1.0144	7.383	5.9191	7.0653	5.2865	4.9704	8.4629	7.2069	11.3935	5.0764	6.2007	9.6695	6.7901	5.4663	5.4812	6.4767	8.3682	5.1264	7.0425	5.954	9.7267	7.7477	7.3667	6.2983	5.9241	8.5463	5.4266	7.2382	5.7584	6.867	7.0754	5.4256	5.6264	3.8992	5.9727	4.9514	4.9312	6.334	6.8734	7.0349	4.7203	7.2728	6.458	6.2373	6.2564	7.9631	8.4976	6.5723	6.094	5.6465	5.3813	6.1315	7.2987	8.4647	5.9203	8.1779	5.1579	4.2426	4.7808	5.8367000000000004	3.4777	7.2478	5.8104	6.0592	7.2578	5.805	5.6389	7.2898	9.1023	6.2007	8.7536	6.0544	5.7962	4.2024	6.5844	5.4306
PF3D7_1019600.mrna1_1	PF3D7_1019600.mrna1_1;509	509	6.4373	6.3517	6.7408	4.6106	3.251	7.9917	6.2981	5.2555	4.153	7.6804	6.4537	8.2857	4.8875	5.5753	7.6913	7.0749	9.8285	5.8298	6.035	9.1727	7.0577	4.5987	5.8785	5.903	7.5647	4.7824	7.3258	6.5839	8.971	7.3663	7.7491	2.568	5.6845	8.2549	5.2965	7.2328	5.4226	6.3196	6.3556	4.8972	5.9486	4.4816	6.1245	5.135	5.0665	5.5966	7.2108	5.8163	4.861	6.8279	6.3849	5.6721	6.7704	7.936	8.5955	5.632	6.2553	5.8746	6.5404	5.2957	7.5309	7.5712	5.8006	8.8372	5.7863	5.151	3.9819	5.7385	4.3526	7.1044	5.8248	5.3291	7.8887	6.133	6.2284	7.1107	7.8419	6.1593	8.9174	7.095	4.8904	4.9727	6.6045	6.0898
PF3D7_1019600.mrna1_1	PF3D7_1019600.mrna1_1;510	510	6.6901	8.0658	12.053	5.9376	5.7949	7.1066	10.4518	8.7139	3.5398	8.0455	7.3931	6.8694	5.4854	5.23	6.8807	10.8949	9.4447	12.0536	6.595	9.6421	7.4375	6.4288	7.6106	7.4091	8.9438	5.6539	8.8537	6.1404	9.6441	8.0999	8.3185	7.7504	7.5948	9.1456	5.0896	10.0765	8.6167	7.5895	7.2504	7.8473	7.2851	4.8629	6.6285	5.8263	5.8775	6.5035	7.8215	7.6262	7.8923	10.3494	6.5342	7.1107	9.0978	10.9753	12.1169	6.3832	6.42	7.2914	6.3329	8.8859	7.3939	7.7671	7.4519	13.9837	6.1813	5.8625	5.6061	6.0787	10.2277	12.2039	6.4943	6.3963	8.351	5.9467	8.4196	7.3083	7.9106	7.2262	14.2035	6.4338	6.4632	6.473	7.0618	10.4008
PF3D7_1019600.mrna1_1	PF3D7_1019600.mrna1_1;511	511	9.575	8.258	11.8226	5.6901	4.7328	6.9963	9.5277	6.6172	5.0505	8.4218	6.9149	6.9722	6.2342	4.8339	7.3105	10.049	9.2289	11.3463	6.0864	10.5542	7.7789	7.2943	6.9999	9.2264	9.4747	6.2075	8.7621	5.4453	10.7082	7.8367000000000004	7.7064	7.2075	8.1882	9.4027	5.8397	9.4005	7.8972	8.9778	7.919	7.8367000000000004	6.0622	5.7745	7.4582	7.5569	9.4022	7.7454	9.0355	8.4307	7.7398	10.3212	7.11	8.2232	9.3302	10.7394	11.4042	7.9753	5.04	6.8134	6.4489	8.0913	6.8244	8.2755	6.7234	13.239	7.3447	6.2392	6.2071	6.0551	9.9972	11.7988	8.0538	6.4867	8.5243	6.4543	8.7212	6.6408	8.482	5.9944	13.3916	7.5307	5.9291	5.5382	6.6585	9.3781
PF3D7_1019600.mrna1_1	PF3D7_1019600.mrna1_1;512	512	7.6675	8.6936	11.9704	6.3063	8.8668	8.1003	9.691	6.8101	9.7385	7.9967	6.3911	8.0559	5.5113	8.8837	7.7995	10.4358	10.4045	11.2521	6.1162	11.5627	10.7593	7.7841	7.0552	7.3161	8.6349	4.6439	8.7624	6.0564	11.6595	9.5454	8.1729	8.1394	8.0366	9.3796	5.8331	9.4568	8.2551	8.3169	7.0201	7.6673	7.027	5.8204	7.1184	7.0603	6.5105	8.7611	7.4046	6.8766	8.4867	11.1952	6.8904	8.7223	11.5547	10.8482	11.5447	9.8501	7.0493	6.7075	6.7921	8.9388	6.2178	7.8806	7.216	13.3276	6.4857	6.4167	6.3623	7.2937	10.5576	11.9803	9.0558	7.4522	8.3642	7.7463	9.3068	8.2515	8.5206	7.2678	13.5867	7.8055	6.636	6.6789	8.0242	9.7088
PF3D7_1019600.mrna1_1	PF3D7_1019600.mrna1_1;513	513	8.5865	9.5897	12.6991	9.0766	6.5615	7.546	9.6541	6.9215	6.644	8.442	7.8769	9.1579	9.4907	6.7706	6.7057	10.6289	10.0991	11.3207	5.3771	9.0227	9.7592	6.8839	6.3823	6.9795	8.5683	5.585	10.0406	5.7965	9.2795	9.4167	7.4295	7.7049	7.7187	8.3564	4.9107	10.3089	8.9187	7.6588	6.6259	9.345	6.559	6.2763	6.9657	8.0038	8.8754	7.1881	7.127	6.4386	9.013	9.6535	7.3113	6.807	10.1562	10.3841	11.5916	7.6097	5.963	7.1358	6.5452	8.2178	6.7301	7.4722	7.4661	12.6263	4.8565	6.3225	5.9752	6.7127	10.4955	12.3421	8.3911	5.3579	7.7784	5.383	9.1066	6.7464	7.9506	6.7505	12.3934	5.3431	6.1092	6.1035	6.36	9.8249
PF3D7_1019600.mrna1_1	PF3D7_1019600.mrna1_1;514	514	10.0488	10.4554	12.9509	10.465	6.9744	7.0661	10.2089	7.3106	6.9615	10.2365	9.5309	10.6979	10.4969	6.8625	6.8319	11.3502	8.4867	11.3717	6.6906	8.7263	10.0139	6.892	8.0758	7.7982	9.0099	6.2948	10.1909	6.5395	9.264	9.6418	7.473	8.0292	7.9805	9.2583	5.7584	10.3651	9.4881	8.3562	7.416	8.8922	7.1564	6.6592	7.5725	8.7259	9.9473	8.4328	7.5853	6.9076	9.3468	10.3379	7.6314	8.0909	10.5802	11.4477	11.6385	8.7997	6.2724	7.2124	7.0625	9.9838	7.1038	8.0395	8.1616	13.2536	6.5295	7.5828	7.0211	7.512	11.6485	13.1621	8.47	6.5245	8.4107	7.4071	10.9384	7.0929	8.8034	7.0916	13.797	7.3019	7.5587	7.0344	8.5681	11.1938
PF3D7_1019600.mrna1_1	PF3D7_1019600.mrna1_1;515	515	9.2886	9.7774	13.132	9.8007	6.1959	6.0622	9.3474	6.9	6.1619	9.0774	9.7143	9.3957	10.0474	6.1502	6.2479	10.7357	6.8378	11.3612	5.9122	7.0041	9.615	5.9402	5.5859	6.3537	8.7164	5.6135	8.5101	6.5441	7.4388	9.1437	7.371	5.1719	6.0961	8.7901	5.6993	9.7899	8.3873	7.5823	7.1897	8.4934	7.1819	7.5657	8.3626	7.8008	9.3061	8.0939	5.8637	6.5435	8.5488	9.8699	6.7382	7.867	9.562	10.1807	11.9711	7.8381	6.0424	5.8232	6.8076	8.9629	4.8181	7.9096	7.35	13.1112	6.1882	5.998	6.4817	7.5045	10.828	12.467	7.6453	6.5354	7.4634	6.4971	9.3635	5.9042	9.0305	6.6304	13.0261	6.7999	6.7509	5.9544	7.8543	10.3731
PF3D7_1019600.mrna1_1	PF3D7_1019600.mrna1_1;516	516	9.7148	9.3989	13.2122	10.3195	9.0808	7.4181	10.8725	7.155	9.2086	10.3773	7.9569	9.4509	10.4829	9.6455	6.4456	12.1224	6.7134	12.0554	5.5786	8.3968	9.3388	6.6639	7.2106	8.4321	8.9922	5.0777	9.7407	6.2286	8.7987	9.5167	7.5293	7.1789	8.3744	9.5644	5.9486	10.0667	9.6005	7.6394	6.1675	8.8433	6.7653	6.0923	10.0166	10.7668	9.8545	9.1134	7.0204	6.6571	9.3643	10.9026	7.8632	9.9993	9.676	11.2129	12.3438	10.0438	5.6026	7.1628	6.7174	10.3524	5.0139	9.6582	8.2134	14.3736	7.3279	8.5333	6.4885	8.8045	11.3123	13.2875	9.266	6.4877	8.754	6.9615	10.8784	5.9948	9.5368	7.6029	14.5049	7.7082	8.9246	7.6004	9.6781	10.607
PF3D7_1019600.mrna1_1	PF3D7_1019600.mrna1_1;517	517	9.3676	9.9719	13.2951	10.4346	9.4968	8.181	10.7462	7.0426	9.6028	9.9231	8.2742	8.7323	10.2854	9.8539	7.5924	12.0936	7.3151	11.9573	6.1989	8.0478	8.8907	7.0564	6.3884	7.6499	8.7608	6.1231	9.1404	6.1237	7.8739	8.7994	8.1835	4.9331	7.32	9.0041	5.4601	10.0873	9.4848	6.3844	5.1803	8.6679	6.3873	6.8245	9.0603	10.452	9.8105	10.4657	6.4611	6.1946	8.2867	10.9429	7.8422	10.5721	7.5573	8.5532	12.3682	11.062	5.5148	8.7777	7.1047	9.2287	6.9507	9.4258	7.776	13.8968	6.3667	7.7719	6.3619	8.4664	10.5459	12.777	10.6283	6.0085	9.1031	7.1932	9.2413	6.9284	9.4336	7.119	13.7979	6.9839	7.2893	6.5106	9.4636	10.3063
PF3D7_1019600.mrna1_1	PF3D7_1019600.mrna1_1;518	518	7.668	9.3663	12.6909	8.3951	9.074	9.0046	9.6371	6.6278	8.8426	6.8093	8.4444	5.7748	7.8755	9.0314	8.0289	9.8694	6.1179	11.0691	5.0942	7.3556	8.3894	5.1751	4.5323	4.9732	8.7635	5.7832	8.3446	4.9141	5.6299	8.3932	6.5871	3.8689	5.8875	7.3589	5.2555	8.9256	8.3585	5.7002	6.0056	7.0814	7.4837	5.3628	7.6385	8.1922	6.2394	8.5848	5.7546	4.9919	7.0993	9.3361	6.5711	8.5806	5.4406	7.7322	11.6492	8.1841	5.511	6.2244	6.1763	7.0141	5.9766	7.156	7.465	12.9172	6.3738	7.0565	5.4627	6.0618	7.4817	11.9223	7.2184	5.7366	7.5091	6.5396	7.1001	6.1252	7.6868	8.4556	12.2559	6.4632	7.4709	6.0213	7.0969	7.2628
PF3D7_1019600.mrna1_1	PF3D7_1019600.mrna1_1;519	519	7.1296	8.2908	7.1024	9.4392	8.4524	6.4676	5.7764	6.6467	7.7922	7.243	6.7498	6.4801	9.2885	8.6703	5.7808	5.6915	5.9821	8.3687	5.5361	6.6225	7.8331	6.6843	6.0159	6.1677	6.3399	5.9672	6.5677	5.5978	7.1146	7.653	6.47	4.6496	5.319	6.598	5.4182	6.7837	5.9844	7.1441	5.6693	6.6755	5.2972	6.1359	7.2616	7.5343	6.8384	7.9721	6.1613	6.2638	5.605	8.8226	6.8526	8.3855	6.2871	7.7049	7.2947	8.8992	4.0018	6.5993	6.3742	6.5842	6.0336	7.7407	6.7923	8.0066	7.4147	6.5033	5.6407	6.4448	6.647	6.9146	8.3924	5.2422	7.5294	6.1556	7.0038	6.086	7.4419	6.8014	8.0389	8.0655	5.318	6.1322	7.4074	6.4927
PF3D7_1019600.mrna1_1	PF3D7_1019600.mrna1_1;520	520	6.6776	6.5024	6.1538	7.131	8.4734	5.408	5.6011	6.6887	7.7164	6.7142	6.3484	5.0548	7.2876	8.239	5.0976	6.7866	6.3332	6.0921	4.8748	6.1287	7.772	6.189	5.0352	5.2821	6.5232	3.1715	7.092	5.4165	6.2837	7.8822	5.9442	3.9718	5.8515	6.6659	4.0985	6.1249	4.4809	4.8972	5.6094	5.4803	5.6407	6.2453	5.8537	7.409	5.5198	6.0047	5.7874	5.3248	5.5543	6.7061	6.5951	7.175	4.8319	8.2511	7.4237	6.3165	5.2087	5.8919	5.5792	6.4448	5.8968	7.6394	5.4135	6.8858	7.0218	5.8595	6.0626	5.749	6.9522	7.4683	6.6662	5.9498	6.062	4.6053	6.0847	5.9754	8.7265	6.4043	6.903	7.4429	5.0548	5.4519	6.3459	6.4542
PF3D7_1019600.mrna1_1	PF3D7_1019600.mrna1_1;521	521	9.0706	5.0879	6.5114	8.1105	9.2748	6.8293	7.2087	8.1159	8.8194	8.04	7.1377	7.5002	8.4973	9.4735	6.7193	7.0538	8.4058	10.2167	6.6945	8.262	9.7931	6.3567	6.0244	8.105	7.6776	5.6971	8.7388	7.5384	8.3565	10.2772	8.0974	6.4911	8.0996	8.3177	4.9561	8.3966	6.093	5.4429	7.3796	5.5826	7.14	7.2967	10.2123	10.3146	8.834	6.877	6.8689	6.5756	6.233	8.528	9.1711	10.0519	6.5959	9.1533	9.9577	6.9526	5.1827	6.7297	7.328	10.1378	6.2787	7.2068	8.4625	9.912	11.005	6.6267	7.2042	7.7393	5.9955	8.6648	7.0796	4.7296	8.5888	7.3566	10.1461	5.8948	7.3443	7.8011	9.8854	11.1926	6.4229	6.9788	8.6437	7.023
PF3D7_1019600.mrna1_1	PF3D7_1019600.mrna1_1;522	522	6.1871	6.0557	5.7156	6.6935	8.2617	6.0704	6.2728	5.853	8.2917	6.8867	5.8092	7.9451	6.8174	8.771	5.3052	4.89	6.643	6.8066	7.2616	6.4136	7.8435	4.9486	5.6326	6.0123	6.3158	4.4601	6.7564	5.0081	6.5361	7.973	6.508	5.9248	5.8089	5.9131	5.4806	6.8058	6.465	5.033	7.3005	4.6502	5.3526	5.2642	8.37	6.6977	6.8949	5.7533	6.1936	7.3323	5.0383	7.4342	7.5587	8.6002	6.065	7.6201	6.4007	5.8873	4.7554	6.4743	6.4812	6.3997	5.9258	8.266	7.5909	7.1595	7.7051	5.7626	6.0065	6.3163	5.2323	6.8012	5.7268	5.9623	7.0737	6.3519	6.9447	5.8215	8.4022	6.5889	7.6909	8.2293	5.4715	6.2409	7.3137	6.6042
PF3D7_1019600.mrna1_1	PF3D7_1019600.mrna1_1;523	523	6.7513	4.7054	4.5254	5.5892	8.2626	4.7393	6.0115	4.2327	8.1444	6.2474	5.7905	4.3132	5.3889	8.8289	3.1194	4.9059	5.7724	5.4107	5.1719	5.2246	7.5735	3.8074	3.9919	4.1627	5.2145	5.0197	6.3581	4.6633	5.121	6.548	5.6314	3.2048	4.8733	5.2296	4.8268	4.5922	3.4931	3.8718	5.5771	3.3702	5.0063	4	5.9607	2.3045	4.7724	4.2304	6.5005	5.9467	4.3462	5.0058	5.4806	5.7931	4.6656	6.4723	5.7482	5.8938	5.0063	5.6616	5.9006	5.6814	5.2323	6.1477	5.6879	5.3129	6.4135	4.281	5.7219	5.9959	4.7745	5.6424	5.4877	5.2839	5.8552	6.0277	5.6511	5.6665	6.7378	6.727	5.3212	6.9771	4.9551	4.7192	5.5314	5.4938
PF3D7_1019600.mrna1_1	PF3D7_1019600.mrna1_1;524	524	6.2369	4.6932	4.682	6.1918	7.9671	4.6171	5.6014	5.9293	7.3142	5.1957	5.9035	5.3441	6.1252	8.0144	4.9823	5.1338	6.7773	5.6109	3.9727	6.5218	6.1428	5.4094	5.2585	5.2052	5.8689	4.9579	5.1603	4.7782	6.2617	6.2977	5.0435	4.6363	4.504	5.2924	4.8738	4.3147	5.6473	4.7682	5.7716	4.3806	4.8723	4.6467	5.2207	4.8649	5.437	4.546	7.1677	5.3132	4.5304	6.3041	6.3546	5.6112	3.4396	6.5581	7.9404	4.3226	5.6719	6.1597	6.258	5.735	6.2063	6.434	6.5089	5.4492	4.673	5.7679	4.6479	6.0081	6.5144	6.3897	4.0976	5.4886	5.8079	4.6253	5.4902	6.6027	6.2791	6.6776	5.2388	5.9212	4.7388	3.9828	5.8102	6.7625
PF3D7_1019600.mrna1_1	PF3D7_1019600.mrna1_1;525	525	6.3041	5.5289	5.2675	5.4087	5.6121	5.1554	5.7503	5.2234	1.774	4.7049	6.2891	4.8758	5.1763	5.5053	4.9064	4.257	4.8012	3.5934	5.3001	5.9362	5.6005	4.1969	5.1965	4.4886	5.6296	5.2095	4.5904	4.9887	5.6334	5.9695	5.4016	3.6404	4.2296	5.5163	4.8099	2.585	5.0704	4.95	5.6851	5.1322	4.7751	3.9579	5.1938	4.7592	4.1027	4.2227	6.1717	5.2468	4.2898	3.9709	5.3558	5.3684	3.26	6.0997	5.7315	5.0067	5.4416	5.1173	5.588	5.2304	5.8545	5.8324	5.6879	5.62	4.4189	5.7682	5.3944	5.8169	5.7973	4.5723	5.4453	5.0955	5.9823	4.7241	5.3916	5.3295	5.9033	5.6642	6.4383	6.3653	4.6814	3.1043	5.8384	5.8422
PF3D7_1019600.mrna1_1	PF3D7_1019600.mrna1_1;526	526	5.5931	5.0661	3.9495	5.436	7.2564	5.3951	5.2479	3.7388	8.0016	5.9846	5.7263	4.5922	5.6571	7.251	3.6554	4.8515	5.6188	3.6041	4.7897	5.1747	5.5844	4.4535	5.7552	5.6582	5.607	4.6259	4.275	5.0027	5.7018	4.8777	5.4522	3.904	4.5904	5.7079	3.4449	4.0117	4.1177	5.6545	5.251	4.9491	4.6288	4.5122	5.7344	4.4074	5.1906	5.1276	4.7038	4.7692	5.0325	3.5534	5.545	6.1148	4.2645	7.1196	5.9738	5.5239	3.9326	5.3143	5.3245	5.7679	5.6531	6.1896	5.5521	5.8562	4.4522	5.1863	5.2769	5.4519	5.6631	4.3625	4.314	5.6427	5.9669	5.4928	6.0738	4.3554	6.3041	5.7538	5.6185	4.7366	4.6241	4.8115	6.5689	6.23
PF3D7_1019600.mrna1_1	PF3D7_1019600.mrna1_1;527	527	6.0817	5.1268	5.0631	5.4376	6.716	5.3455	5.5276	4.8992000000000004	7.8153	5.4189	4.4634	4.4867	5.5859	6.0611	4.9326	5.5106	5.1623	5.2399	5.0909	6.111	5.3477	5.2422	4.9977	5.8304	5.5435	5.106	5.4702	5.2806	5.2118	5.9814	5.4306	6.0809	5.1695	6.1805	5.3366	5.254	4.3111	4.0661	4.9891	4.1334	4.991	6.5385	5.8763	4.6826	5.4276	5.0921	4.2426	5.4702	5.0492	5.6809	5.4522	5.6112	4.067	6.1445	5.2055	4.3427	5.3802	6.1719	5.8452	6.2028	5.5132	6.1206	4.8166	6.1721	4.691	5.5922	5.2931	4.4938	6.3264	4.2242	4.6904	5.545	4.2906	5.4679	5.8076	5.7038	6.7509	5.6162	5.7793	5.8255	5.3519	3.7939	6.1485	4.9103
PF3D7_1019600.mrna1_1	PF3D7_1019600.mrna1_1;528	528	5.516	5.5116	4.1675	5.5577	5.5314	2.6622	5.6453	3.5595	7.422	5.8992000000000004	6.267	2.2388	4.813	5.4423	4.706	5.5075	4.8253	5.0824	5.4864	4.7131	4.8909	4.9602	5.7018	3.848	5.6064	4.6893	3.7038	4.2832	5.4199	5.4168	5.7597	5.7703	4.8304	5.578	5.1363	4.4803	4.4718	5.2211	4.6433	4.8319	1.9598	3.1811	5.8245	4.4581	4.3561	4.0036	5.0023	5.8407	4.969	4.7371	4.7538	6.1402	3.6736	5.2649	4.4809	4.8384	4.9649	4.2188	4.5747	5.2836	4.7334	5.8135	5.8248	4.6999	4.9467	5.8133	4.3985	5.1326	4.8773	4.5497	4.4899	4.3681	4.859	5.6088	6.4728	5.342	6.1204	5.2634	5.6979	6.2542	5.9637	2.9579	4.7929	5.432
PF3D7_1019600.mrna1_1	PF3D7_1019600.mrna1_1;529	529	5.6267	4.1243	5.2106	4.2063	2.797	4.0268	5.585	5.4449	1.2265	6.8639	4.1953	3.7126	4.557	0.9561	4.1035	4.854	4.2479	3.0514	4.144	5.7175	5.1771	5.0085	4.62	2.9598	4.9919	3.0976	4.5595	4.7586	5.5491	4.8895	8.5111	4.3255	4.1018	3.8001	5.0661	2.5583	5.3388	4.9288	4.925	4.1867	4.3427	3.5336	5.3187	4.5515	4.585	4.7634	5.1827	5.7503	4.5478	2.9764	5.3702	3.4383	4.111	5.4439	4.8535	3.5789	4.8972	5.3423	7.0281	4.5192	5.3875	5.1473	4.3001	4.6554	3.4489	5.009	4.4168	4.2273	5.3705	4.3441	5.0742	4.2653	4.263	4.7027	4.7148	4.375	5.6871	4.6439	4.89	4.4222	5.7916	3.9709	4.8575	5.1855
PF3D7_1019600.mrna1_1	PF3D7_1019600.mrna1_1;530	530	5.0299	5.0374	4.6421	4.7677	0.0841	5.2649	4.5248	2.189	3.5423	5.594	4.7082	2.0215	5.5898	3.8022	1.4542	4.1906	5.5091	2.6893	3.1603	6.0629	4.6588	4.211	4.7887	4.7892	4.6218	3.9098	4.2048	4.8674	4.1843	4.375	5.904	3.0959	4.9463	4.1481	4.1218	3.7366	5.1542	3.9117	4.0832	4.7257	3.8125	5.2683	5.3448	5.0892	4.4893	3.8679	4.7903	4.9639	4.111	4.0108	4.9011	5.1767	3.774	4.7975	5.2683	4.2555	4.5892	5.7594	5.6882	4.7285	4.6982	5.2203	5.2353	5.1301	4.2972	5.2668	3.0072	5.1743	3.6323	5.7068	4.565	3.6206	5.2694	4.1085	4.6421	4.691	6.314	3.8904	5.4571	4.4383	4.0286	2.0356	5.204	4.2802
PF3D7_1019600.mrna1_1	PF3D7_1019600.mrna1_1;531	531	6.074	5.4783	4.4107	4.1803	0.926	2.9964	5.09	4.3074	3.3576	5.3082	5.8525	4.4666	3.9165	0.2388	2.5607	4.9519	4.943	3.2388	3.1424	4.281	4.7296	4.9486	4.0892	4.9463	5.2172	4.1795	3.1391	3.6859	4.5957	5.4731	5.2418	2.2016	1.9964	5.6421	3.7793	3.0444	2.546	3.6993	4.8987	3.2464	4.3868	4.6118	3.6053	4.6668	4.5632	3.275	5.1863	4.5729	2.3045	2.6758	4.3491	5.1338	4.9598	4.6954	4.8748	4.0575	5.2746	5.0126	5.044	4.6938	4.4594	5.3143	4.6999	4.106	4.9537	3.8934	4.1969	4.4416	4.6921	4.5478	0.263	5.1177	3.905	5.1297	5.2122	3.5509	5.3933	4.6415	5.0206	4.1763	4.479	1.9598	5.2887	4.696
PF3D7_1019600.mrna1_1	PF3D7_1019600.mrna1_1;532	532	4.8001	4.774	3.1276	4.0934	3.3103	3.8156	4.1587	2.98	0.516	4.4989	2.0841	2.5211	3.5148	0	3.8176	4.7087	4.6346	2.1408	1.9891	4.7485	4.8669	4.5217	4.9359	3.0036	4.3313	3.9355	3.1309	4.2227	3.516	4.2645	4.6328	4.2957	4.2032	4.1085	5.5432	3.9298	3.269	4.1185	4.5741	3.211	5.3799	4.7955	4.3992000000000004	3.479	4.2063	4.3248	3.0841	4.6525	4.4026	3.2585	4.3477	4.8171	2.8758	4.6938	4.6421	4.2906	4.5454	4.5729	4.9658	3.6848	3.1953	4.3248	4.319	4.6171	3.4738	5.0997	3.5084	4.5129	5.8032	4.4835	3.1731	4.435	4.2196	4.2668	4.6194	4.785	5.726	3.6554	4.842	4.546	4.5192	4.5969	4.5192	2.7115
PF3D7_1019600.mrna1_1	PF3D7_1019600.mrna1_1;533	533	5.4396	5.4861	4.7949	3.079	3.1795	4.9383	4.7698	2.846	2.2928	5.4456	4.7015	3.9021	2.8953	1.1177	3.4209	4.8084	4.9174	3.5729	3.9411	5.0819	4.6707	4.1795	4.8202	4.4256	4.0391	3.1293	2.1635	4.591	2.1763	5.4336	5.5273	4.7279	4.3875	5.0644	4.3978	2.797	3.1227	5.3252	4.1611	3.3827	4.5072	2.84	4.3568	4.2008	4.0985	4.7225	4.5874	4.963	2.84	4.6159	2.6206	4.641	3.4033	5.111	4.6988	4.1218	2.9146	5.2653	5.3743	3.5185	4.7279	4.9463	4.6719	3.6542	5.4832	4.9364	4.1659	4.4867	5.2071	4.6276	3.1969	5.3445	4.7586	4.8058	4.8334	4.8309	5.7957	4.4601	5.2983	5.84	5.191	0.1763	5.6588	5.7315
PF3D7_1019600.mrna1_1	PF3D7_1019600.mrna1_1;534	534	5.5435	5.07	4.3533	2.488	4.5993	4.7613	5.2961	4.4777	3.1194	5.4702	4.3052	3.9364	4.7495	0	5.4189	5.2657	3.9616	3.8699	4.9621	4.3847	5.7939	4.6153	4.7225	4.3736	5.0866	3.4621	4.6611	4.295	3.5248	5.3906	5.1538	2.2418	4.306	4.1611	3.5729	4.0548	4.706	4.1985	4.2802	3.6826	4.7458	5.073	5.2418	5.3477	3.4568	3.9864	4.9653	3.9964	4.0135	4.2016	5.9706	5.9948	2.251	5.0321	4.0045	4.2839	1.696	3.9919	5.3865	4.218	4.6011	4.1276	4.4107	3.3604	5.1181	5.5053	4.6508	4.7263	5.3827	4.7533	3.106	4.3695	3.067	4.8565	5.302	4.7431	4.669	4.7355	5.5062	4.4535	4.5527	1.9373	5.1514	6.1369
PF3D7_1019600.mrna1_1	PF3D7_1019600.mrna1_1;535	535	5.7388	5.009	4.4653	4.4263	3.7344	5.7576	3.189	1.6645	3.5059	4.7949	3.742	2.1473	4.5148	3.5173	4.5844	4.4383	5.0734	3.228	5.0951	3.1587	5.1579	2.7398	4.7861	4.9509	3.9088	3.3277	4.6106	4.6129	4.904	4.9269	4.2196	2.4906	4.2765	4.4469	4.5613	0.9855	4.5969	1.6915	5.3441	3.4436	5.0094	5.4806	4.1603	3.4594	4.3611	5.2176	4.5509	4.6781	4.1747	5.0206	4.3688	4.9326	3.6415	3.591	4.7892	5.0014	5.0369	4.6988	5.0466	2.5008	3.3363	4.7729	4.7787	4.2787	5.1595	5.5595	3.4542	3.859	5.5494	4.4575	5.2149	4.7021	4.6921	4.4692	5.2705	4.2547	5.2957	5.5708	5.691	2.5826	4.7835	4.1085	5.2593	4.8763
PF3D7_1019600.mrna1_1	PF3D7_1019600.mrna1_1;536	536	5.5404	5.5345	4.7377	5.3071	3.7442	4.3427	4.5662	4.3132	3.9373	4.1506	4.3298	4.3533	5.6696	2.5729	3.3604	5.4263	5.342	4.0312	4.7197	6.0723	5.876	4.2735	4.8485	2.4568	3.9467	4.3183	1.7908	5.1623	4.4383	4.7908	5.5928	3.8914	3.3031	5.0356	4.6622	4.8475	4.7186	5.3923	5.5583	3.9193	5.3709	4.4256	7.2848	4.5934	5.3695	3.6769	5.599	5.9404	4.934	3.4957	5.2869	5.005	3.9551	5.0798	7.5159	5.251	4.0959	4.3441	6.6628	3.3277	5.5014	5.3632	4.6576	4.5868	4.5065	5.9711	4.5595	4.5484	5.4057	7.4048	4.4019	4.5951	5.4185	4.8212	5.3306	5.8288	5.841	6.1418	6.1361	4.4383	4.1489	4.4627	4.812	5.4561
PF3D7_1019600.mrna1_1	PF3D7_1019600.mrna1_1;537	537	5.6103	5.9392	5.0457	5.0772	4.8283	4.2411	5.5308	4.1635	4.4336	5.517	3.8012	4.9923	5.2284	3.7268	4.1763	4.9791	4.785	2.9542	5.1635	5.0135	5.9453	4.9491	4.8753	4.5267	4.3611	3.6893	4.5084	4.9923	5.2067	5.0592	5.2679	3.9754	4.6628	5.0453	4.9621	4.6758	4.5892	5.0259	5.2141	4.5826	3.1375	4.0747	5.1526	4.0652	3.9126	4.8278	5.1297	4.6786	5.2645	4.4202	5.1077	5.2679	3.9355	6.1721	5.3944	4.5435	5.2832	5.565	5.2634	4.6439	6.5415	5.7107	4.4522	4.8314	4.0626	6.2209	4.5898	5.0661	6.5789	5.1687	4.2517	5.3448	4.84	5.4864	5.1643	5.2396	6.5699	5.0228	5.3284	5.8179	5.5738	4.4416	5.6528	5.2832
PF3D7_1019600.mrna1_1	PF3D7_1019600.mrna1_1;538	538	6.057	4.7729	5.434	4.6542	4.2906	4.6352	4.9823	4.8615	4.98	3.2464	5.6893	5.1663	5.3684	3.1538	4.4168	5.0018	4.7897	5.1735	4.3384	6.6609	5.7298	5.6545	6.0356	6.1603	5.1022	6.2468	4.854	4.7908	6.2304	6.0437	6.1707	5.3056	5.2906	5.3726	5.1526	4.9255	4.4195	3.9364	5.3878	4.2675	3.2705	4.8585	4.3434	4.9425	5.9013	5.5087	5.0566	5.1098	5.8897	4.1562	5.5388	5.1102	5.3809	5.3438	4.5454	4.3052	4.8943	5.0246	5.4867	5.4222	5.4976	6.1179	5.8362	5.7306	5.4783	5.2649	5.1779	3.9011	6.3796	5.1538	4.8379	4.8958	6.2336	5.4155	4.9991	6.398	6.6972	4.7986	6.9058	6.9942	3.9991	4.116	5.7637	6.2532
PF3D7_1019600.mrna1_1	PF3D7_1019600.mrna1_1;539	539	5.8004	6.2613	5.1926	4.8704	4.2772	4.9279	5.5466	4.0426	4.4323	8.1071	5.2188	4.915	5.4333	3.1094	4.5392	4.9598	4.7366	4.4699	5.1123	5.746	5.5354	4.1811	4.3349	5.7162	5.6817	3.8836	3.7887	4.9986	5.6907	6.0719	5.3331	3.1779	6.2365	5.0356	5.6035	5.0832	5.1243	5.4861	5.4947	3.7442	3.7126	4.6921	4.3125	4.5874	5.3459	5.0721	5.4545	5.6267	3.3909	3.9579	5.0955	4.6147	3.106	5.3688	5.1926	4.8273	4.9946	5.1056	5.3579	4.017	5.8836	6.4936	3.9607	4.1489	5.0501	5.2836	4.6724	4.3406	5.9807	5.7533	5.4111	4.991	4.4195	4.7043	5.5934	6.4665	6.1524	4.9709	5.1675	6.2466	4.3391	5.3796	5.4222	7.0936
PF3D7_1019600.mrna1_1	PF3D7_1019600.mrna1_1;540	540	6.1983	5.2931	4.8207	5.348	5.6209	5.2939	3.9809	4.4542	3.7495	4.8032	5.5801	4.9312	4.8763	4.4033	4.9054	5.8743	6.3352	4.2898	3.0976	5.627	5.487	5.4466	4.7634	5.3241	3.8728	3.6781	2.6112	5.2731	5.9807	5.342	5.4774	4.1683	5.9955	5.2847	4.3951	3.9088	5.3366	4.7517	4.8659	4.4087	5.2145	4.1367	5.2924	4.5292	5.5537	4.3455	5.3183	4.9964	4.3349	4.846	4.5192	4.121	5.8412	6.0248	5.7415	4.5892	5.1831	5.7104	5.2338	5.6413	5.9484	6.0437	4.9846	4.6954	3.4128	4.5033	5.189	4.6519	6.5747	4.6887	4.7131	5.0951	5.5426	5.0639	4.9946	5.4199	5.6932	5.5945	5.8283	5.7371	5.272	4.4094	5.0405	6.4376
PF3D7_1019600.mrna1_1	PF3D7_1019600.mrna1_1;541	541	6.1845	5.025	4.9179	4.6792	4.1723	4.7431	4.4712	3.9184	2.144	6.0132	5.8587	3.9514	4.5527	1.669	4.5613	6.6747	4.7597	4.9523	4.0018	4.5583	4.9463	4.2087	4.4796	4.1779	5.0605	4.6882	0.2016	4.2898	5.1867	5.4253	4.9828	3.5826	5.3334	4.5534	5.0378	3.4423	4.6404	4.2441	4.5279	3.6519	4.0144	3.6439	5.5382	3.6531	4.3882	4.4705	5.3216	5.1554	5.8248	4.6118	5.0281	5.2044	3.7137	5.8605	4.7613	4.5336	5.3395	5.4158	5.1902	4.3526	5.288	6.5753	5.3082	5.299	5.4581	4.6645	1.4957	4.9977	3.9991	4.0045	5.4033	5.4286	6.8243	4.7975	5.3875	5.3906	6.4537	5.3778	6.4502	4.7929	5.1922	2.2449	5.3118	4.8807
PF3D7_1019600.mrna1_1	PF3D7_1019600.mrna1_1;542	542	6.1743	5.3114	5.4601	5.1723	4.9241	4.6076	4.889	3.6982	1.903	5.5242000000000004	5.0747	3.1457	5.0913	1.144	4.6141	5.8982	4.3154	4.4679	5.1961	5.4128	5.3992000000000004	4.384	4.8943	4.6668	4.723	4.852	4.2645	4.7861	5.5304	4.347	5.0241	3.2943	4.843	4.8043	4.2257	1.0772	2.8012	4.7772	5.1655	4.9584	4.8298	3.3406	4.3903	4.4128	4.4601	4.5008	6.2388	4.3455	4.3847	4.585	5.1081	4.986	3.5705	5.5595	4.9217	5.1799	3.591	4.4783	5.2319	5.2203	4.8293	6.5567	4.3611	5.128	4.8728	5.0112	3.8982	4.6893	5.9549	4.9336	3.9955	5.0121	4.2464	4.4489	4.4463	5.6395	6.1311	3.5607	5.4607	4.9359	3.8278	4.0883	4.9635	5.922
PF3D7_1019600.mrna1_1	PF3D7_1019600.mrna1_1;543	543	5.9107	5.5113	4.5279	5.0374	4.3964	3.1326	5.2884	4.5951	3.6792	4.6462	5.466	4.5632	5.0233	2.5059	4.5741	5.3201	4.991	4.3519	5.029	5.8037	4.9759	3.1731	7.4389	1.7698	4.7076	2.6088	4.6188	4.9083	4.5975	5.2976	5.7214	6.5829	4.5447	5.1751	4.4561	1.903	5.1309	4.4482	4.4087	4.3604	5.1218	3.9561	4.9819	3.2079	4.3944	4.4925	5.2008	4.2585	4.5008	4.292	4.8314	4.4594	5.5708	5.1346	4.7339	3.9241	4.5583	5.2876	5.0917	3.557	5.1408	5.8555	5.7164	5.4145	5.0426	4.8743	5.7082	4.6943	6.5592	3.4343	3.5423	5.1859	5.7884	5.0063	4.1375	4.7137	6.2946	4.263	5.029	5.6328	5.4954	3.3377	5.029	6.1075
PF3D7_1019600.mrna1_1	PF3D7_1019600.mrna1_1;544	544	5.8552	5.8567	5.6141	6.0856	5.6605	5.4012	4.6456	4.2817	4.511	6.1807	5.8834	5.3092	4.7328	4.9265	5.2972	4.568	5.489	4.0496	5.2698	3.0687	4.85	4.7038	5.5832	4.7714	4.9486	4.4886	4.0687	5.1639	5.673	5.9713	5.5859	2.541	5.0887	4.1619	5.4289	3.4033	4.375	5.0544	5.5229	6.5426	4.2342	4.1424	3.9411	4.3161	4.466	5.2219	5.9018	5.0909	4.696	5.5091	4.594	4.8634	4.8032	6.1424	5.318	5.1027	6.0424	5.5744	5.9153	4.7871	5.4594	5.7795	5.7208	4.2273	5.9984	4.0866	4.2464	5.4992	5.9968	5.1218	4.0755	4.7866	5.4621	5.1514	4.4679	6.0126	6.12	4.0807	5.3604	5.2657	3.4195	3.3406	6.1741	6.3203
PF3D7_1019600.mrna1_1	PF3D7_1019600.mrna1_1;545	545	6.2698	8.4766	5.1127	5.3896	3.3674	4.942	4.2157	4.5945	3.8914	5.7751	5.5116	5.0374	4.7719	4.9855	5.2311	5.5317	5.2095	5.3323	5.5543	5.7832	5.8384	4.2854	5.1918	5.2578	5.5484	4.2653	5.3971	5.3723	5.5817	6.384	4.7623	3.3674	6.4301	5.803	3.5261	4.2891	4.917	5.9544	5.6493	9.6301	4.2847	5.1699	5.6038	5.005	5.202	4.5975	5.9991	4.4938	4.433	6.4733	5.6323	5.826	1.3674	5.7159	5.2315	4.1473	4.8615	5.5056	8.5391	5.6823	5.3593	5.9385	5.3882	5.1934	5.3103	4.4692	4.5564	5.8777	6.2828	5.7962	4.6259	4.8909	4.7131	8.4461	5.898	5.5075	6.1809	4.4874	5.1735	4.7296	5.3604	4.3154	5.3147	6.5959
PF3D7_1019600.mrna1_1	PF3D7_1019600.mrna1_1;546	546	5.9839	5.845	4.8753	4.1342	3.7334	4.3792	5.4273	4.1835	4.2861	6.228	6.0157	5.6831	4.858	1.3674	4.5674	4.3957	5.1318	4.3111	4.393	5.3957	5.6179	5.7236	4.06	5.7519	5.2114	4.6299	4.5814	5.2619	6.1934	5.9768	4.6741	1.2388	5.5753	4.6029	4.9964	3.61	4.3448	5.0117	5.6326	4.1763	5.6244	5.4976	5.087	5.0721	5.4439	5.489	5.0768	5.2242	4.4336	6.2709	4.9676	5.0272	4.6358	5.408	4.6899	4.8684	5.0747	4.4828	12.6143	4.9575	5.5999	5.6372	5.7276	5.9748	5.6505	4.963	5.0631	5.2683	5.9312	4.4296	4.3334	5.0875	4.8826	12.4951	5.1214	6.0529	6.3771	5.516	5.1164	4.0609	2.8053	4.3045	4.8505	6.4915
PF3D7_1019600.mrna1_1	PF3D7_1019600.mrna1_1;547	547	5.4499	9.5039	4.6848	2.5311	3.8237	5.0228	5.2468	4.1691	3.5583	5.0959	4.5717	4.0126	4.8278	3.497	5.3851	5.3434	5.3245	3.1731	3.9946	5.2172	5.4702	4.8166	4.5046	4.8197	4.926	4.6421	3.9402	4.4906	6.1045	5.6305	5.2502	2.9928	4.6775	4.7923	4.1985	3.8197	3.8963	4.2675	4.9303	8.5997	4.2288	3.0215	4.7485	4.1643	4.2832	5.5207	4.8192	5.0725	3.3743	3.9155	4.9449	4.2713	3.1635	4.5717	4.717	3.546	4.0215	7.3842	6.9669	3.4236	5.4118	6.3074	4.4121	5.0264	3.3771	4.9593	5.0365	5.3639	5.1375	4.3147	4.2943	4.7829	3.3882	7.4205	3.7344	4.0575	6.4424	5.3216	5.7695	4.5686	4.9653	3.9345	5.1502	7.4132
PF3D7_1019600.mrna1_1	PF3D7_1019600.mrna1_1;548	548	6.4938	5.8929	5.1493	5.2578	2.8298	5.06	4.7996	4.1715	3.7803	5.5807	4.5404	4.079	3.7803	2.0461	4.5832	4.9444	5.1711	0.3334	5.1691	4.6662	4.8982	5.2683	3.6334	4.784	5.0295	4.1914	4.3695	4.7965	5.7637	3.8866	5.1206	3.2585	4.5198	4.9528	5.0435	3.5922	4.1595	5.2067	4.8359	4.2411	5.8721	4.2055	5.269	5.7703	4.5097	4.3519	4.6035	4.6358	4.4731	4.0849	4.9246	4.6118	4.0461	4.6235	9.9379	4.464	5.0175	5.8253	5.1461	4.4828	5.3111	6.011	5.9322	5.5407	3.969	6.0682	4.8963	4.852	5.6191	9.6951	2.7929	5.9686	5.269	6.2979	5.1522	6.0148	5.8086	5.3363	5.204	4.2063	6.2228	5.263	5.8298	5.4761
PF3D7_1019600.mrna1_1	PF3D7_1019600.mrna1_1;549	549	5.9091	4.7027	5.3981	5.4522	4.204	5.7404	5.5072	3.8115	2.7887	4.9146	5.0811	3.5021	4.9869	0.848	4.4718	5.1346	6.2472	5.0802	4.7032	5.2858	5.4998	4.1851	4.3038	6.7686	4.281	4.3462	5.3957	4	4.9288	5.5478	6.4707	2.3334	6.2824	4.9946	4.7263	5.191	3.7538	5.0819	4.9345	5.128	4.3118	5.0179	4.757	3.0233	6.1983	3.8298	5.546	5.093	4.4692	4.7388	5.318	6.6088	3.7856	4.9982	8.5282	4.6882	5.0721	5.841	5.615	4.4256	5.5865	5.0295	4.9312	5.4363	4.9103	5.6285	4.0575	5.4239	6.0976	7.6614	3.7082	4.0461	5.1843	4.8634	5.9322	5.6829	6.074	5.7552	5.6285	4.926	5.0811	3.0566	4.903	5.993
PF3D7_1019600.mrna1_1	PF3D7_1019600.mrna1_1;550	550	6.6633	5.1855	5.6091	4.3248	3.9523	5.9722	3.9298	2.4542	3.4276	6.6069	9.0013	6.0092	5.3951	2.0909	5.6957	5.306	5.7602	4.2024	4.9588	6.116	5.4666	4.1449	4.9174	2.8914	5.9734	3.6381	10.6274	5.3262	4.7965	5.565	4.6467	4.8919	4.6011	6.2741	3.3854	10.1162	2.8895	4.4822	4.6235	3.2126	6.0494	4.3561	4.1497	2.9891	4.5789	6.0839	5.4226	5.5469	4.6392	4.3723	4.9274	4.4209	4.2071	5.266	5.1651	5.4718	4.6229	5.4239	5.1835	3.4686	4.1651	5.9388	5.3434	5.0947	5.756	5.5689	4.4951	5.128	4.4841	4.366	4.5454	3.4087	4.5874	5.6291	3.1177	5.6843	6.3461	4.6736	6.5135	4.4141	4.8156	4.8977	4.86	5.7186
PF3D7_1019600.mrna1_1	PF3D7_1019600.mrna1_1;551	551	5.2702	4.8545	3.6982	4.1723	2.9126	3.85	5.7439	2.6485	3.7192	5.898	5.8377	4.0241	4.5711	0	3.61	3.9533	4.7955	4.5002	3.9864	4.2434	5.8989	5.0139	4.9045	4.4899	5.2623	1.8953	2.86	4.477	1.6508	5.5179	4.106	3.3688	4.3695	3.7761	4.6035	3.4033	3.6299	3.2795	5.0518	3.4699	4.0687	4.2532	4.8885	3.6871	4.6264	3.6299	6.4168	6.3012	2.6871	1.7824	4.5441	5.5211	3.384	4.373	4.6282	3.4289	4.4931	5.0286	3.9625	3.5826	4.9369	5.0418	4.4963	4.3806	4.1465	4.6899	2.6848	4.6859	4.6831	4.504	3.211	3.4529	3.0909	2.0391	3.7897	3.9588	6.3248	4.4796	5.2403	5.5632	4.3999	3.2141	3.797	4.8904
PF3D7_1019600.mrna1_1	PF3D7_1019600.mrna1_1;552	552	5.68	5.1953	4.9653	4.1882	3.3291	4.7533	4.2008	4.6656	1.86	5.1485	4.3291	4.1276	4.9928	2.6938	4.1977	4.7208	4.796	3.1276	3.6346	4.9649	4.2517	3.4222	4.9782	2.9946	3.9117	2.9317	3.3923	4.4074	4.9472	5.0921	4.5662	3.0807	2.6346	5.359	4.0161	2.8679	3.2645	3.7687	5.1579	2.4195	4.5898	2.5211	5.0678	4.9598	4.2388	3.4141	5.0405	5.7184	4.7913	4.5379	4.3262	5.1276	2.9764	3.6381	4.9832	3.0356	4.6124	4.8217	4.2257	3.9222	4.3363	2.7761	4.3813	5.0514	4.9686	4.9932	4.9593	4.5002	3.5521	4.0892	3.857	4.3611	3.1603	4.8058	5.1131	4.04	5.3111	4.8329	4.7257	4.9565	5.1683	3.2525	4.3519	5.2483
PF3D7_1019600.mrna1_1	PF3D7_1019600.mrna1_1;553	553	5.3291	5.9649	4.8792	4.079	0.9635	4.2479	4.3896	4.1779	2.5729	4.3349	3.3771	3.4673	4.3125	1.7442	4.6479	5.3205	5.2001	2.2327	4.841	4.0277	4.7082	4.0018	4.5662	1.5059	4.1659	1.669	3.0704	4.9453	4.4816	5.1231	5.8071	2.4957	4.14	4.5072	5.0014	7.1895	3.025	4.292	4.8684	4.5521	3.8758	3.9184	5.4986	4.3554	2.0909	4.1707	4.1969	5.3284	4.5862	2.3161	4.3909	4.917	3.5969	3.6206	4.6106	2.9653	5.0448	3.9891	5.0343	2.6299	3.9307	5.2079	4.6633	4.5771	4.2304	5.3341	4.3702	5.3981	5.3985	5.4043	3.6194	4.1635	3.6915	3.9392	4.4731	4.6753	4.2079	4.7032	5.7057	3.856	4.017	2.848	4.0635	3.9542
PF3D7_1019600.mrna1_1	PF3D7_1019600.mrna1_1;554	554	5.3827	5.0904	4.7565	4.2079	3.0875	5.0717	3.9937	2.2418	2.254	4.98	3.189	1.7268	4.8787	3.488	5.1198	5.1906	4.7866	3.1276	4.1069	4.1675	4.9782	3.7463	4.4816	4.6041	4.5173	3.9579	4.3554	4.0356	3.8963	5.4446	4.5692	1.8718	4.1489	3.4463	4.2772	0.4114	3.861	4.0772	4.7782	3.4931	4.4867	2.852	4.8585	3.511	4.7819	2.8258	4.6966	5.9215	5.0201	4.1144	4.6622	4.3255	3.7409	5.047	2.742	3.263	4.1018	4.5692	4.7393	3.488	4.1715	5.7093	4.2884	4.5027	3.7918	4.7576	3.4343	4.935	4.7913	4.0347	3.4581	4.9326	3.9514	4.3985	5.2176	4.926	5.6812	4.594	4.6082	4.0866	4.3291	2.3219	3.9298	3.7887
PF3D7_1019600.mrna1_1	PF3D7_1019600.mrna1_1;555	555	5.4722	4.6029	4.6685	4.4634	3.8227	5.6465	5.2521	5.8278	2.5874	4.126	5.0339	4.4581	4.5084	3.3992	4.1243	5.2399	4.7076	3.0807	3.9644	4.4182	4.8094	4.3169	5.1052	4.5717	5.3122	4.314	3.0892	5.3885	4.7236	4.3688	5.7674	0	3.6713	4.6831	4.4429	2.9745	4.4476	3.4463	5.1699	4.5065	4.5717	5.0224	4.0383	4.1961	4.5342	3.516	4.1522	4.649	4.9288	1.0072	4.8802	3.7677	3.1077	4.5999	5.1027	3.8797	4.1383	4.4951	4.7887	3.3462	4.9103	4.6502	3.8339	4.3554	4.4634	5.4172	3.6702	4.1001	4.0081	4.6536	1.9222	4.7549	5.3789	5.1957	4.3667	3.9955	4.9227	3.7004	3.9107	3.9317	4.0875	4.5173	4.477	4.4989
PF3D7_1019600.mrna1_1	PF3D7_1019600.mrna1_1;556	556	4.8074	4.7054	4.9537	4.266	4.7268	5.5558	4.8344	4.2935	1.7698	4.306	4.4296	4.8714	4.0883	0	3.9467	4.7268	4.6029	2.5311	4.4822	3.9919	5.155	5.0678	4.5148	2.8217	4.257	3.7908	4.749	4.5503	4.2615	4.7274	7.2811	2.6668	4.1367	5.1683	4.9312	4.6775	1.4114	4.4976	5.2172	2.9653	5.9593	3.6369	4.5078	4.6088	3.7301	2.257	5.0365	4.7301	2.8094	2.9298	4.9809	5	2.9745	4.2219	5.0674	4.4515	4.433	3.251	4.915	4.3547	4.7485	3.9846	4.6576	4.4162	3.0072	4.7317	4.5957	4.2891	3.8885	4.4443	2.0426	4.6235	3.9373	4.3653	4.2079	4.6753	5.5192	3.9505	4.774	4.5892	4.4548	3.3618	4.701	3.3964
PF3D7_1019600.mrna1_1	PF3D7_1019600.mrna1_1;557	557	5.8372	5.4751	4.6594	4.8263	3.9846	5.2935	5.1123	3.6938	3.3291	5.2529	3.9946	3.4555	3.3462	3.4033	4.366	5.1779	5.4253	4.8022	4.1898	5.5258	7.1172	5.3477	4.649	5.9819	5.5279	3.3743	5.93	4.8817	5.3012	5.3201	7.2387	3.497	5.4469	4.8288	4.5993	4.0858	3.6392	3.3234	4.6427	4.8253	4.9122	4.7777	4.9449	5.9189	4.4731	4.2876	2.5484	4.9303	4.1169	5.2176	4.2095	4.6153	4.5348	3.5789	5.6014	4.3118	3.6611	5.6076	5.2998	3.9467	4.6848	4.9463	4.9122	5.0896	3.6241	4.7756	4.0687	4.9463	4.8475	5.2928	4.6328	3.5826	5.2149	5.6241	4.2824	3.9136	6.359	5.3723	5.3012	4.8364	4.278	5.1985	4.6679	5.5901
PF3D7_1019600.mrna1_1	PF3D7_1019600.mrna1_1;558	558	5.9814	5.605	4.9307	4.9397	4.1326	4.477	5.3295	3.1127	0.1506	4.9303	3.9928	5.0742	5.0448	2.1922	4.5002	3.7698	4.565	2.9298	3.8885	3.9616	5.4777	4.3597	4.9107	4.7268	4.8258	3.7495	3.8288	5.211	4.225	5.1408	5.2884	2.7845	4.1538	2.9891	4.6713	2.8738	4.5735	4.6854	5.1465	2.7004	3.6949	3.8817	4.14	4.067	4.9932	4.1252	5.0277	4.742	3.4777	4.3827	4.2987	5.2653	2.7115	5.1863	5.8311	4.7312	4.0188	4.6702	4.3583	5.2188	4.5735	4.3533	4.5692	5.1048	3.6565	4.8977	4.4148	4.903	5.1562	3.8001	5.1081	5.2418	4.1875	5.2388	4.6871	5.2273	6.077	4.6229	4.7793	4.9575	4.1432	4.5298	4.7225	4.9547
PF3D7_1019600.mrna1_1	PF3D7_1019600.mrna1_1;559	559	5.2961	5.6741	4.3154	4.0063	3.0892	4.3284	4.4249	3.8836	3.2126	5.6493	4.2141	2.8972	5.2319	3.9364	5.0768	4.8782	5.0639	4.4686	4.6328	4.5329	3.5619	4.4429	4.8709	3.7148	4.3448	4.8505	4.8379	4.4848	4.3944	6.0123	5.4303	2.8032	3.1922	3.5398	3.8826	4.6369	4.5279	5.0622	3.9439	4.3512	4.6531	4.327	4.8475	3.7751	2.111	3.99	4.8699	4.5589	3.2296	3.8738	4.8207	5.0678	4.153	3.8669	5.0206	4.2001	4.0832	4.5135	5.1432	4.6685	4.2149	5.7803	4.5002	4.6188	3.9791	5.6467	2.1043	4.3519	4.8664	5.2227	4.1144	4.4828	3.7687	5.6665	4.6988	4.7082	6.0913	4.9672	4.7975	3.5814	4.3176	2.6871	4.1731	5.0179
PF3D7_1019600.mrna1_1	PF3D7_1019600.mrna1_1;560	560	5.7469	5.1878	3.7549	5.2273	2.4983	3.6311	5.2133	3.6229	3.5607	5.0721	3.6982	3.8227	3.6949	0.3785	3.5546	5.2346	4.6159	2.5385	4.7522	4.2705	4.0374	3.275	5.6761	3.441	5.306	3.9579	2.729	3.843	4.6792	5.079	3.5934	4.2765	3.5311	5.5835	4.7634	3.7814	4.8298	3.8875	5.228	3.847	3.8895	3.851	5.0764	4.1643	2.856	6.0076	5.0387	4.5589	5.1043	3.433	3.9514	4.8074	4.1506	4.2743	4.8334	5.1069	3.7082	5.6696	4.8344	4.5741	3.6803	3.2126	4.1707	4.3611	4.7882	5.0828	3.4209	5.0396	4.0135	4.384	1.6915	4.4443	4.5807	3.7908	5.0272	3.9174	5.3071	4.7772	5.0281	3.943	3.846	4.7772	3.8053	4.2396
PF3D7_1019600.mrna1_1	PF3D7_1019600.mrna1_1;561	561	5.4899	5.1687	3.8649	5.3526	3.2854	4.2861	4.0179	4.6496	2.0704	5.5267	4.6502	3.6358	5.1743	3.3533	4.5601	4.9006	4.9873	3.1635	4.7703	4.813	5.367	4.0081	3.8659	4.546	5.675	3.5211	4.278	4.2743	4.1619	5.0457	4.4356	2.0566	4.8972	4.6082	3.9107	4.6724	4.375	4.9345	4.7344	4.435	3.6837	4.0934	4.1739	4.6182	3.384	2.384	4.126	5.2939	3.9598	4.4087	4.4886	5.4799	2.1243	5.3632	4.5534	4.5741	4.2479	4.957	5.5404	5.0179	4.3937	4.4443	4.9846	5.0535	2.2869	4.6229	3.8718	5.1707	3.4841	4.5753	3.7279	4.9486	4.408	4.7463	4.7629	4.645	5.2653	4.8885	5.2311	5.3338	3.2943	4.2472	4.017	4.7939
PF3D7_1019600.mrna1_1	PF3D7_1019600.mrna1_1;562	562	5.5895	5.3151	4.5527	4.7142	3.4046	3.729	4.1811	4.0072	4.7087	5.7257	2.1859	4.4841	4.4423	1.9745	4.257	4.8934	5.1723	5.1477	3.9625	4.5084	4.5211	4.3561	5.723	4.4289	4.8763	2.8679	2.7268	4.2502	5.1969	5.1014	5.0644	2.269	3.7027	5.0334	4.6218	2.025	3.846	4.017	3.696	4.218	4.5515	3.0704	4.735	4.2713	5.6614	4.7549	4.985	5.8321	4.7197	4.5342	5.0391	4.2396	3.5385	4.7071	4.1144	4.1035	4.8861	5.6465	5.4767	5.4356	5.0674	4.9378	2.9616	4.9231	4.7835	4.9791	4.8968	4.8934	3.6112	4.4168	4.6398	5.0682	5.0509	3.8319	3.8659	4.669	4.1119	5.393	5.5892	4.4731	2.9579	4.2032	5.0942	4.9246
PF3D7_1019600.mrna1_1	PF3D7_1019600.mrna1_1;563	563	5.8151	5.3547	3.3757	3.8022	3.3219	3.211	5.3498	3.5033	3.7268	5.3964	5.4141	3.4074	4.6769	2.541	3.6276	4.6932	4.6954	6.1487	3.263	4.4107	3.2913	4.8455	4.9326	5.3875	5.3558	3.742	4.2585	4.6702	4.238	5.6441	5.1313	3.5361	4.8797	4.9307	4.2854	5.0148	4.6317	4.254	5.5895	5.128	4.8001	5.7013	5.243	4.9236	5.4323	4.6141	4.3709	5.6381	4.4912	4.7479	4.8963	5.4316	4.0312	5.9248	4.0934	4.0875	4.0496	5.4306	5.4741	5.2627	4.9098	4.9718	6.0477	4.9131	4.4548	4.3896	3.696	4.2426	4.2502	4.7126	3.4449	5.0032	5.7312	5.5829	5.5886	5.0023	6.1146	5.1627	5.3618	3.8826	4.1144	2.7506	5.2513	4.9083
PF3D7_1019600.mrna1_1	PF3D7_1019600.mrna1_1;564	564	5.9625	4.7208	3.251	3.857	0.251	4.0161	4.862	5.142	2.4356	5.3103	4.7756	5.0014	3.7655	3.6915	2.7093	5.3775	4.4542	4.1771	3.4383	4.8207	4.067	5.9658	6.1142	4.9777	3.8043	3.3434	4.4963	4.854	4.6656	4.7148	4.4383	4.7944	4.017	5.4091	3.6182	3.5072	4.0268	5.407	3.9873	2.9241	5.3031	3.9364	4.9575	4.6594	5.1859	2.6622	5.4555	5.0613	4.6229	4.0934	5.3427	5.5744	2.6915	6.6291	4.95	4.5059	5.0968	6.0166	5.7197	4.6375	5.2776	4.7645	5.0841	6.0164	7.1156	4.9364	5.0475	4.9986	4.0934	4.1961	4.1127	5.0925	4.8972	4.6247	4.5534	4.7586	5.8309	5.3129	6.0629	2.9946	4.7285	4.4482	5.8227	4.3964
PF3D7_1019600.mrna1_1	PF3D7_1019600.mrna1_1;565	565	6.4622	4.6576	4.9026	4.1699	3.1227	4.5975	5.8276	5.4912	4.8207	5.2765	4.62	3.319	3.8074	4.554	4.3477	4.765	5.4509	4.009	4.2795	6.0879	6.3484	4.1094	5.5993	4.3618	5.4799	5.1453	4.5242000000000004	5.4469	4.1085	5.7057	5.4286	4.4209	4.6843	5.4466	5.1027	3.2434	5.3027	5.3775	5.6462	4.4705	4.9383	4.5521	4.9435	3.6264	5.2743	5.0321	4.6639	5.7263	4.3125	5.3399	5.6559	5.3733	1.6508	6.0594	4.4005	4.9088	4.5329	5.6859	5.4383	3.9635	5.6668	5.1493	4.0009	4.8812	5.5279	5.7536	4.278	5.1367	5.8125	4.4796	2.516	4.1301	5.0085	5.3052	5.1631	5.4816	6.1857	4.3771	5.7618	5.013	4.8704	4.9937	4.594	5.7417
PF3D7_1019600.mrna1_1	PF3D7_1019600.mrna1_1;566	566	5.86	5.2357	4.4607	4.7355	1.9298	3.85	5.7793	4.5242000000000004	2.319	5.8271	4.9846	6.0166	4.9991	4.1135	4.2795	6.193	5.2939	3.9598	3.9203	4.3806	5.3604	4.7996	5.3245	5.0356	5.8694	3.8629	2.8094	5.2765	5.5072	5.1048	5.7735	5.3341	5.5823	6.0577	5.0418	3.5558	2.8777	4.5148	5.1938	5.5629	5.6109	5.2566	6.1773	3.275	2.6182	4.6548	5	5.0479	5.133	4.9937	4.6294	5.6076	4.765	4.8792	4.8415	4.0747	4.9481	5.5826	5.1587	4.4141	6.2344	5.098	4.5166	5.5113	4.6542	4.9241	4.6444	4.8997	4.6485	5.1194	4.5192	4.4607	5.7407	5.6614	5.2957	3.8807	6.4959	5.8792	5.3586	5.0206	5.1827	4.3183	5.0993	4.6792
PF3D7_1019600.mrna1_1	PF3D7_1019600.mrna1_1;567	567	6.3462	4.4841	5.4012	5.8878	4.3147	3.266	5.0892	4.7021	1.7181	5.0648	4.6781	4.9505	5.1185	2.3334	3.856	4.5975	5.5632	4.5429	3.9782	5.8557	5.3813	4.8379	5.2044	5.5323	5.709	3.4396	5.4611	5.2724	5.6896	5.5577	5.9637	4.3031	6.2024	5.5573	5.9479	4.5595	5.5729	4.9179	5.4545	5.8342	4.1867	5.1056	5.8492	4.9722	4.8495	4.8649	4.025	5.3427	5.2242	5.1619	5.6398	5.3172	3.9269	5.1127	5.1445	4.4155	5.3092	5.7109	5.6857	4.6188	6.1902	5.8306	5.5333	5.5524	5.7071	6.7515	5.6676	5.6724	5.4243	3.991	4.8885	5.3262	5.4033	5.1089	6.0259	5.1514	6.1955	4.9519	5.9713	5.4165	4.2188	4.2994	5.8706	5.4663
PF3D7_1019600.mrna1_1	PF3D7_1019600.mrna1_1;568	568	6.5983	4.7279	4.9809	5.5549	4.61	4.2396	5.0032	5.8907	4.0286	6.5517	5.1218	4.8374	5.3237	4.5097	3.4128	6.0027	5.7409	4.8263	5.1691	5.9768	5.845	4.9425	5.8557	5.328	5.4212	4.7501	4	4.0951	5.8019	4.8982	6.0195	5.3875	5.769	5.4634	4.7661	3.9873	4.6218	6.4683	7.0711	5.2415	4.2675	4.9782	5.503	4.5969	4.5454	3.6882	5.5619	4.8953	5.2728	6.1475	5.0968	5.3219	5.0875	5.6913	5.4229	3.645	4.7719	6.0161	5.7366	4.9644	5.8225	6.3693	5.1767	4.6433	5.3537	4.9607	4.9704	5.717	5.7358	6.0514	3.9098	4.009	5.8856	5.9736	4.8654	5.7247	5.8001	5.4764	5.8856	6.2581	5.5239	4.5179	5.6058	7.281
PF3D7_1019600.mrna1_1	PF3D7_1019600.mrna1_1;569	569	6.6482	5.6823	5.8268	5.3041	3.7845	3.8787	5.4499	4.9973	4.1293	6.0188	3.3045	5.5907	5.1759	4.3999	2.9819	5.6279	4.2203	5.4692	3.1843	6.9509	5.0862	4.5699	6.3489	4.9869	5.8076	4.9011	4.1489	4.9575	4.8782	6.0448	4.9035	5.0161	5.0721	5.2211	5.2494	4	4.1683	5.7018	5.8676	3.9514	4.7782	4.0583	5.7317	4.9184	4.6724	4.6887	5.7107	4.3384	3.9873	6.4443	4.7371	5.8895	5.2887	5.7085	5.3844	4.5292	4.4189	6.1697	6.1352	5.0036	5.1687	6.0794	5.1014	4.3806	4.7538	5.6056	5.4931	5.6865	5.3012	6.1206	5.0148	4.7965	5.6651	6.8822	5.6829	6.2227	6.4901	5.2731	5.7669	5.4259	5.5577	5.2079	5.0139	6.0237
PF3D7_1019600.mrna1_1	PF3D7_1019600.mrna1_1;570	570	6.5692	4.848	5.2114	4.5091	3.862	3.7939	5.8968	3.4005	4.6809	6.3689	5.4393	5.3201	5.0695	2.9542	4.3498	5.5018	5.0849	4.3455	3.8953	5.3082	5.6812	4.9255	5.2319	4.5014	5.9227	5.0695	4.4601	4.7666	6.0076	5.5783	5.3074	4.2994	4.8904	5.561	4.4989	4.0747	4.4403	5.1835	6.1609	4.8773	5.5245	5.5141	5.6302	4.1914	5.0321	4.8704	4.934	5.7134	4.9514	5.5543	5.2623	5.9331	5.06	5.8792	3.9551	3.3632	5.0112	5.9495	5.6459	5.5732	6.3234	5.3391	3.9533	4.7597	4.0618	5.8562	4.9472	4.6094	5.6188	5.4867	5.5601	4.4429	6.7097	5.1416	5.2821	5.7051	6.4775	5.6648	6.0706	5.6238	5.6887	4.2172	5.4874	5.0488
PF3D7_1019600.mrna1_1	PF3D7_1019600.mrna1_1;571	571	6.488	5.6369	5.6741	4.3519	4.433	3.7398	6.0629	5.0862	4.1235	5.7493	5.2157	3.6724	5.5151	2.7485	4.4854	5.3827	5.4449	5.1795	4.7777	5.4486	5.4326	5.3259	5.2957	5.6851	5.3995	4.6358	5.266	4.6519	5.9352	6.2203	5.3554	4.8115	5.4296	6.2532	5.4219	2.7225	5.1056	4.6605	5.2709	5.7388	5.6525	4.6011	6.0978	5.7477	4.9444	4.3248	5.6831	5.4141	3.6927	4.9449	5.6733	6.0139	4.2869	5.6276	5.594	4.591	4.9653	5.7999	5.6488	4.6496	5.7806	6.4167	4.7153	5.0879	5.5708	5.7942	5.2824	5.1799	5.0303	5.0514	4.2517	4.5904	5.5279	5.6599	5.3719	5.4472	6.8218	5.5379	6.1473	5.6873	4.4012	4.4951	5.8276	5.851
PF3D7_1019600.mrna1_1	PF3D7_1019600.mrna1_1;572	572	5.8402	5.8092	5.0674	4.5717	4.4502	4.5166	6.2197	2.6206	5.0295	5.811	4.7708	5.1603	4.8022	4.1787	4.3512	5.2273	6.2758	4.5546	5.4614	5.4239	5.1396	5.5792	5.4256	5.4486	5.6576	3.5632	4.9369	4.8826	6.2673	5.9288	5.6038	3.9523	4.7829	5.1799	5.5351	4.6571	4.2839	5.5021	5.846	5.2087	4.8068	4.6571	5.6562	5.0193	5.6115	4.6741	4.7965	5.6848	4.9579	5.1615	5.2645	5.328	4	4.8644	3.6381	4.4886	5.2369	5.746	5.5336	4.9146	5.7487	5.7195	5.07	5.5969	4.6719	5.5125	5.2939	5.3903	5.3402	3.5447	3.8777	5.3799	6.1022	6.0005	5.9683	6.09	6.1671	6.0435	5.5738	5.2323	5.4515	4.4718	5.4087	5.6946
PF3D7_1019600.mrna1_1	PF3D7_1019600.mrna1_1;573	573	5.4741	4.845	5.243	4.9088	1.7004	3.9383	5.2664	3.9561	3.342	4.6369	1.8074	4.4912	4.0179	1.9486	5.2098	5.0849	4.4673	0.4542	4.3363	3.6218	4.7597	4.0391	4.2441	4.1052	5.8846	2.9146	4.2494	3.9653	4.6369	5.4561	5.3913	4.2994	5.5862	5.6112	4.6559	3.6633	4.4148	4.1611	4.6182	4.9878	4.591	4.8283	5.275	5.0224	5.2935	4.7533	5.1001	5.3761	4.2494	4.2854	4.9653	4.9782	3.5583	5.1875	5.319	3.6311	4.263	4.9241	5.3187	4.9495	4.5423	5.4091	4.8629	6.0751	3.7159	4.7845	4.0875	4.0968	5.0009	4.2593	3.6288	4.9326	4.6229	5.3356	5.3572	5.0018	5.1667	5.1518	6.2578	4.3889	3.3219	4.0188	4.89	5.6724
PF3D7_1019600.mrna1_1	PF3D7_1019600.mrna1_1;574	574	5.4621	5.076	4.263	7.4527	2.742	3.8963	5.0682	5.1185	2.2265	5.3023	4.204	3.3909	5.2437	1.5361	3.7949	5.0535	5.779	3.8237	4.3625	5.2672	5.3621	3.9117	5.3334	4.7934	5.5753	3.2854	4.591	5.0072	5.7355	4.2675	5.3688	4.3016	4.0488	5.067	4.3709	2.5558	4.1218	4.3847	5.6685	5.0955	3.8309	4.7469	4.7708	4.6622	4.6352	4.9612	4.0391	4.9369	5.527	5.9745	4.9598	4.641	1.3896	4.9453	4.2935	4.135	4.1803	5.6126	5.2292	4.5717	5.0794	5.021	4.5963	3.6159	4.466	4.437	4.6656	4.7866	3.7203	4.5868	3.225	5.005	3.8846	4.9968	4.8022	5.1379	6.5314	5.2687	6.09	4.2675	5.5951	4.7645	5.5975	5.1006
PF3D7_1019600.mrna1_1	PF3D7_1019600.mrna1_1;575	575	6.3942	5.9651	4.6112	4.327	0.4436	5.9713	4.934	5.3961	3.6041	6.3325	5.0993	2.5236	5.2048	2.121	5.5351	5.5901	5.2839	3.275	4.855	5.2802	5.2192	4.5777	5.4692	5.153	5.1518	4.4912	3.0807	4.8943	5.31	4.8709	5.2761	5.367	5.0045	5.7936	3.2342	3.5898	4.9509	5.4216	5.5103	3.8125	4.8022	4.3291	5.0824	4.9639	6.3082	3.0444	3.3813	5.5018	3.4906	5.2365	4.6977	5.3226	1.3219	4.7355	4.1643	3.904	4.073	5.6929	5.1085	4.7021	5.3736	8.3527	4.9523	5.8595	5.785	4.8625	4.6741	4.7501	3.855	4.9823	4.3241	5.3951	5.2754	5.0396	5.4692	5.7647	6.2869	4.1993	5.9281	4.7913	5.2265	1.7613	5.673	5.1506
PF3D7_1019600.mrna1_1	PF3D7_1019600.mrna1_1;576	576	5.437	4.7274	4.7268	3.845	4.7745	3.925	5.1799	4.4482	3.8227	5.5895	3.3248	5.4114	4.9533	3.943	4.3813	4.9198	4.4725	4.5705	3.2157	4.7452	5.0475	2.9964	4.4423	3.4919	3.8826	5.1667	2.6736	4.2227	5.1206	5.6843	5.1886	4.1202	4.1675	7.3138	6.1379	5.3771	3.7677	4.6247	6.3505	3.756	4.0875	3.8146	3.696	4.8364	4.3882	3.0303	5.5336	5.0378	4.3341	3.5298	3.5286	5.0009	4.6758	5.7879	4.4561	3.9383	5.3764	5.436	4.2898	4.4718	5.4594	5.8763	3.855	4.8948	3.2913	4.8654	4.6433	5.076	4.0695	5.057	3.1938	4.4692	5.4735	4.9274	4.9832	5.3212	5.8447	4.5844	5.1703	3.9241	4.8217	1.4276	5.0858	4.8435
PF3D7_1019600.mrna1_1	PF3D7_1019600.mrna1_1;577	577	5.8215	5.3277	4.3169	3.742	2.7247	3.9891	3.925	2.2357	1.9635	6.3649	5.1855	4.6165	4.796	1.9411	3.5922	5.2083	4.6536	3.366	4.6571	4.2965	5.5261	5.8184	4.9222	4.5777	2.6622	3.5261	3.3089	4.7115	4.8455	12.0523	5.0747	0.1506	3.4356	5.1432	4.4343	3.6334	3.4463	4.6899	4.1867	4.9369	4.0496	4.2758	4.1914	4.5317	4.5273	4.3277	4.6792	4.8181	4.6023	4.6124	4.4951	4.9982	3.3702	5.0391	3.7908	4.7981	5.4643	5.0435	5.5487	5.128	5.6311	5.2739	5.0875	4.1293	4.8171	5.1878	6.519	5.3409	4.4976	3.6769	3.5273	3.7782	5.51	3.6871	4.437	5.0391	5.3593	3.9828	5.6076	4.8115	5.0175	4.4627	5.4019	4.121
PF3D7_1019600.mrna1_1	PF3D7_1019600.mrna1_1;578	578	5.434	5.5889	4.4666	3.925	2.1077	5.5951	5.5122	4.0496	3.6814	5.861	3.8972	4.1185	4.7355	3.1651	4.2743	5.2824	5.5342	3.2913	4.4861	3.5236	5.047	5.3302	5.0785	4.9146	4.0934	4.7618	4.6124	4.4107	5.0531	5.2604	4.5122	4.067	5.532	5.0045	4.7544	1.8074	4.6323	4.0917	4.7065	4.5379	4	5.2157	5.7905	3.8699	3.4289	2.9241	3.6147	5.6479	4.4718	3.3248	5.2024	5.2895	3.1554	5.0853	5.2574	4.7527	3.6542	5.8582	5.5236	3.557	4.3674	5.6653	3.4686	4.8684	2.7845	6.6042	4.6473	5.1791	3.9579	4.1747	2.7549	5.2384	5.6482	4.0312	5.0139	5.5226	6.2069	5.4809	5.8696	3.5185	4.4718	4.7038	4.1375	4.8595
PF3D7_1019600.mrna1_1	PF3D7_1019600.mrna1_1;579	579	5.3968	5.1027	4.969	5.1957	4.5027	4.6741	5.1098	3.8032	3.546	5.6542	5.4406	3.281	4.5904	3.6803	3.9653	5.0824	4.4383	3.5656	5.8253	10.4975	5.1711	4.8288	4.9964	4.4841	3.7257	9.5653	2.0286	4.1546	10.6967	4.7634	5.278	5.1993	4.7159	5.2954	9.0835	2.516	4.9212	3.5361	5.8022	3.2157	4.4976	3.8135	5.0639	3.7845	3.3491	4.5084	5.5339	4.812	4.5354	4.9791	4.5783	4.3854	3.5717	6.4769	4.986	3.5957	3.5922	5.5957	6.9765	5.1313	5.2415	4.5963	4.6508	4.7756	4.7208	4.1938	3.1309	3.8084	3.846	5.4957	2.254	4.8861	5.7988	6.51	5.6758	5.3078	6.4251	4	5.4124	4.8022	4.4515	1.856	4.3384	5.7939
PF3D7_1019600.mrna1_1	PF3D7_1019600.mrna1_1;580	580	5.9081	5.6363	5.0152	3.5423	4.6871	2.6622	4.314	3.0444	2.8012	3.98	4.9435	4.3031	4.5904	0.669	3.7824	4.5668	4.905	5.2608	5.2106	10.893	4.4343	4.7814	5.5311	5.7208	4.5607	9.783	3.4712	4.4376	10.8137	5.2153	4.985	3.9136	5.0268	5.6223	9.4292	6.2065	4.5279	2.6938	6.5821	4.8465	3.9392	4.7861	4.3861	3.8992	4.6029	5.2357	4.2705	5.2961	5.7206	3.99	4.4522	5.4263	4.1359	7.1749	5.1554	5.5065	5.243	5.5984	7.419	5.3512	5.5744	4.5963	5.0934	5.2044	4.9435	4.6809	4.0644	4.295	5.8741	5.2839	3.7312	4.017	5.1432	6.3811	5.4728	5.3802	5.4492	5.1367	5.4172	5.8025	4.6887	3.5957	4.8495	6.3432
PF3D7_1019600.mrna1_1	PF3D7_1019600.mrna1_1;581	581	5.5444	5.4482	5.9537	4.479	4.5789	3.5558	5.8232	4.0772	3.9991	6.1552	5.4851	3.5046	5.8904	4.3413	5.0277	5.009	5.3985	3.9098	4.7592	9.1088	4.4019	5.3399	4.8135	4.4983	5.6256	8.2766	4.6358	4.8817	9.8835	5.8012	5.332	3.3291	5.684	5.0431	8.0923	4.1144	3.4699	3.4867	6.4116	5.2596	5.1957	3.7698	5.1001	3.0496	3.189	4.0755	4.2585	4.8777	4.7126	3.5595	5.0853	4.466	2.8817	4.957	5.5735	4.7049	5.1379	5.0819	6.74	5.1595	5.5481	5.4393	5.1647	4.1603	5.3291	5.5144	5.1938	4.5053	4.6334	4.7159	5.0691	2.8278	5.3406	6.2353	6.4652	5.0678	5.9752	5.3896	5.7227	3.9672	2.1603	4.9598	5.342	4.6358
PF3D7_1019600.mrna1_1	PF3D7_1019600.mrna1_1;582	582	5.7063	5.6294	5.3951	3.8197	4.2585	3.4712	5.4426	5.4148	4.3306	5.1759	3.541	4.7452	4.8963	2.3477	5.5677	5.5141	5.3494	3.1811	4.0241	9.4014	3.8329	5.4486	4.9298	3.862	5.1755	7.7739	4.9155	4.1953	9.6776	5.0755	5.432	4.1803	4.9364	5.1526	8.1097	2.1922	4.2965	4.8176	6.0749	3.6882	5.877	3.7835	5.1285	3.4356	5.3049	5.1566	3.9477	6.0794	5.8153	5.1391	4.4222	4.8319	4.0152	5.7301	4.479	4.7655	5.2935	5.6282	6.3145	5.4992	5.087	5.7538	5.0968	5.643	3.7082	4.2943	4.5141	5.2172	4.2219	5.06	3.5211	4.6485	5.5512	5.7417	5.9423	5.1997	5.3452	4.7104	5.8936	3.5632	5.2165	4.1739	3.1473	4.98
PF3D7_1019600.mrna1_1	PF3D7_1019600.mrna1_1;583	583	5.7126	5.0041	5.0299	4.157	3.6218	4.6525	5.7178	2.9336	2.85	5.7276	4.9184	4.9189	5.0631	3.3992	4.8146	4.2555	5.4601	4.5392	4.7236	8.052	5.153	4.6651	4.8649	3.9392	5.0144	6.3944	4.7436	4.254	8.0314	5.433	5.6679	3.852	5.1309	4.9722	6.2073	1.7698	3.2403	3.8689	4.7274	3.7137	5.4967	4.541	3.4074	3.5185	2.6392	4.645	4.3702	3.8992	5.1052	2.7442	4.9369	4.4383	4.6616	5.9665	4.9968	4.5478	4.2441	5.966	5.5768	4.3639	5.9004	3.9964	4.8773	5.7477	3.3161	4.3868	4.5292	5.1715	4.7236	5.2102	4.6182	5.1938	4.6645	4.812	5.7576	5.5304	5.2578	4.8455	5.1445	4.7049	3.8043	3.0215	5.5656	3.0444
PF3D7_1019600.mrna1_1	PF3D7_1019600.mrna1_1;584	584	5.1214	4.9322	5.281	4.2585	3.079	6.2083	5.14	3.6064	0.9561	4.9112	5.1623	3.7452	4.7404	3.437	5.8212	4.5116	4.9528	4.7772	3.8963	8.1825	7.97	4.4482	3.6882	4.9193	4.8575	6.2988	4.2832	3.3547	8.6641	4.9117	5.7032	3.0444	4.7908	4.9274	6.9824	4.0747	3.7866	4.3498	5.4535	4.4925	4.1819	4.0018	5.0448	3.7312	4.5267	4.3709	3.853	3.6276	3.5753	4.3903	5.3089	4.7554	2.4005	4.7777	4.6276	3.3434	3.843	4.7296	4.9103	3.4195	4.5116	5.8204	4.1882	5.9307	3.275	4.1119	4.0652	4.6259	3.189	4.6023	4.1367	4.5385	4.8186	5.2961	4.6565	3.845	4.7819	3.7602	5.0483	3.4854	2.7613	3.4803	2.7225	4.1194
PF3D7_1019600.mrna1_1	PF3D7_1019600.mrna1_1;585	585	5.1043	5.7361	5.2802	4.8465	3.2449	5.3509	5.2578	3.4155	2.3363	4.7939	3.3702	4.5957	3.9855	2.7334	5.0352	4.99	5.3913	4.3147	3.1342	7.5953	4.846	2.7115	4.0099	2.4621	4.935	5.9621	4.0435	4.116	8.1564	4.6305	4.6848	0.111	5.0955	4.5577	6.2763	1.9523	3.8001	4.0054	4.7522	3.1747	5.5741	3.9579	5.2292	1.6041	3.2928	3.4607	4.6381	5.86	4.14	2.8934	4.6398	4.2001	3.9919	5.0108	4.111	3.7918	5.0117	4.3667	3.957	4.3597	4.2396	3.8904	3.4712	4.7923	4.2441	4.7296	3.9736	3.9523	3.7115	3.7474	4.6999	4.5723	3.6427	4.4594	4.3147	3.8135	5.9215	3.6599	4.8714	2.9411	3.5435	3.9837	3.5583	3.3248
PF3D7_1019600.mrna1_1	PF3D7_1019600.mrna1_1;586	586	5.342	5.4416	5.0466	4.6628	3.4647	5.5807	5.1119	4.8743	0.696	4.017	3.3519	5.2475	4.4005	3.7334	5.7063	4.7093	3.2884	0.3219	4.3723	9.1518	4	3.5729	4.2001	4.4995	5.797	6.5122	4.4548	4.1309	9.3938	5.4944	4.5993	3.2327	5.3306	5.3448	7.7999	3.1473	4.0479	3.7377	5.2987	4.5838	4.0531	4.1595	5.5192	4.204	3.3978	3.7093	4.6747	4.6982	3.5435	3.8074	3.8268	5.2192	3.0959	5.3988	3.4303	4.6433	4.4114	4.4874	6.0444	3.067	4.9686	5.3082	3.7939	4.0815	4.9575	4.6171	4.6548	4.3916	3.9288	2.8176	3.6792	3.7049	4.7004	4.225	4.8135	5.2479	6.2317	3.846	5.1214	3.546	2.6781	1.541	2.9203	4.6645
PF3D7_1019600.mrna1_1	PF3D7_1019600.mrna1_1;587	587	4.7219	5.5494	5.0785	5.0879	3.5534	6.0896	4.4925	3.3349	2.7203	4.4012	3.7431	1.4005	4.1851	1.5945	5.4002	4.9231	3.5898	1.6135	4.1119	11.0165	4.1731	5.1807	3.4222	5.1432	5.3359	9.2132	3.2987	4.2133	11.0957	4.9059	4.4456	1.84	4.6153	4.4944	8.1371	4.3757	4.1276	4.9107	5.4269	3.5644	4.5662	3.858	4.8904	4.7761	3.359	3.98	5.2843	5.0431	3.862	4.8919	5.3702	3.9317	3.5729	5.9352	4.8777	3.4686	3.5336	5.4986	6.5312	4.8704	5.2242	3.9882	3.2418	4.0721	3.6633	5.3147	3.8748	5.0858	5.0892	3.1811	3.6622	4.2203	5.6938	5.0725	4.6206	3.6971	5.1449	4.6599	4.9174	3.3434	2.8972	4.9495	5.3143	4.7939
PF3D7_1019600.mrna1_1	PF3D7_1019600.mrna1_1;588	588	5.5641	5.8909	4.0942	5.3743	4.0391	6.0902	4.3604	4.9359	4.986	6.2394	3.7247	3.6565	4.6871	0.6415	6.8696	5.478	4.915	3.9326	4.2765	12.236	5.2153	3.1779	4.1707	4.6369	6.0043	9.7968	4.464	3.7203	12.3323	5.5607	4.2839	2.9505	4.6153	7.0799	10.0699	3.4155	2.6982	5.4558	5.23	4.5789	4.7442	4.8074	4.6444	4.9968	4.2563	3.479	5.3198	4.0356	4.2728	3.6826	4.3646	4.9006	2.101	6.3496	4.3377	4.7296	5.0361	5.0492	7.2093	4.5564	4.6259	5.4141	4.5777	4.1035	5.3388	5.6696	1.5945	4.7639	5.347	4.6381	4.2839	4.9878	5.275	7.1324	5.0483	5.2422	5.0866	5.0422	5.0321	3.9616	5.6736	1.2203	4.228	6.7043
PF3D7_1019600.mrna1_1	PF3D7_1019600.mrna1_1;589	589	5.235	5.025	4.851	4.2126	3.9579	6.4666	8.2814	9.6573	2.2203	5.4522	2.9203	2.7268	4.6141	2.0909	5.8858	4.7431	9.5043	4.6235	3.9718	11.992	3.8689	3.9222	3.8268	4.4627	5.3733	10.408	4.641	3.846	11.9358	5.3395	5.4336	2.7655	4.1367	5.5454	9.1706	4.295	3.4854	4.8001	4.7186	2.8237	5.2415	3.1309	4.5091	4.2464	3.0286	4.1497	4.3169	4.9088	4.0798	4.121	4.3771	4.393	3.9165	5.7315	4.3667	5.8701	5.2713	5.4182	6.9277	5.5342	6.634	5.7541	4.8689	4.2126	4.7268	5.4406	4.2638	4.7714	5.1566	5.2211	4.106	4.0152	3.4581	6.7747	4.8278	5.8176	5.6982	3.8914	5.0496	5.588	5.033	3.8012	4.9768	4.6346
PF3D7_1019600.mrna1_1	PF3D7_1019600.mrna1_1;590	590	4.8166	4.157	5.3241	3.9467	4.2188	6.2436	8.7891	9.6956	3.4236	3.8934	3.5373	3.1603	2.7506	2.7247	6.5621	6.2445	10.2978	1.6088	4.009	4.1293	3.9891	8.018	4.1202	4.541	4.504	4.8339	6.3322	4.8359	4.5619	4.9284	8.4345	1.2141	4.7876	4.848	4.4951	6.3677	2.9542	5.5892	5.8934	2.6439	2.9146	4.5656	5.6854	4.6171	2.6159	8.9848	6.7032	6.6036	1.3561	3.5509	4.957	4.4568	4.1514	8.6624	4.7586	9.5216	4.7279	5.2292	6.2668	9.3868	4.2547	6.031	4.0695	3.757	4.0592	4.8948	4.3847	3.5705	5.8273	3.4828	8.7217	4.6346	5.8557	5.2798	9.0161	3.3016	6.1983	4.3646	4.3262	5.8542	5.4751	2.6531	3.9672	4.6392
PF3D7_1019600.mrna1_1	PF3D7_1019600.mrna1_1;591	591	5.4363	3.9477	7.4407	5.7658	2.3896	6.351	7.0495	8.8057	3.1424	5.1867	2.7761	5.988	5.4002	3.8268	6.5492	5.0361	8.7788	2.6276	4.3111	5.7533	4.1001	4.2832	4.6893	4.8344	4.375	3.0892	5.2653	3.2943	6.6021	5.3947	6.0629	1.0144	5.5273	4.5385	4.6058	6.0023	4.8605	3.0738	4.925	2.9964	3.1194	2.4542	5.1338	4.4416	3.7159	3.1811	2.8817	4.3306	4.8963	3.1731	4.4162	5.348	3.591	7.1398	4.3792	4.861	4.3262	5.0548	6.6171	5.8258	2.943	8.8434	7.644	3.4033	8.221	7.5566	6.7266	5.8968	5.5258	4.4634	3.7634	4.0418	5.2426	5.4472	5.0383	4.6363	7.7925	6.8655	4.9932	8.4967	7.7438	7.2499	5.6038	4.84
PF3D7_1019600.mrna1_1	PF3D7_1019600.mrna1_1;592	592	5.9067	5.0475	6.5223	4.5441	5.7317	5.5072	10.6249	10.6873	6.4251	5.5106	4.2713	8.8458	5.4812	3.0461	5.6845	6.144	11.2204	8.1391	5.383	6.8189	5.7724	7.7448	6.6619	6.1783	6.9726	6.5072	8.6004	4.9364	7.5567	6.2455	7.9668	5.3702	6.1693	6.9461	6.6778	8.7443	7.1086	5.5059	6.8084	4.2055	3.5348	4.8186	8.5963	6.5458	4.8709	9.6903	5.2802	6.3595	7.6272	7.4845	9.1152	8.5909	4.0072	5.3988	6.2147	9.3455	4.4893	6.1538	9.8173	8.3682	5.2242	9.3384	8.3845	5.1106	9.0818	8.3536	7.644	11.4214	6.8004	6.3787	9.2022	5.2028	7.2274	9.0411	8.7085	5.1851	9.2126	8.0954	3.7082	9.2017	8.9774	8.594	11.962	6.501
PF3D7_1019600.mrna1_1	PF3D7_1019600.mrna1_1;593	593	6.7874	4.8445	5.3792	4.1659	4.7442	4.8535	6.5544	8.1074	4.3889	6.3646	4.2987	6.9443	5.5898	4.2555	4.193	4.9941	8.1876	6.8135	4.8841	6.6162	5.2269	6.3593	5.1367	6.1229	5.8652	3.7729	9.5446	4.2048	7.0267	5.7552	6.2613	4.1882	4.9528	6.0719	3.8885	9.6811	5.0544	4.8699	6.0319	4.7431	5.3205	5.06	8.4947	4.6328	5.6147	4.0635	4.5674	6.1709	6.0468	5.7827	6.7887	8.5852	5.2032	5.4594	6.1272	4.5729	4.6223	5.8868	6.6723	6.1276	3.9307	7.8008	7.8395	5.6938	6.966	6.2852	6.316	8.307	5.3052	5.8009	4.6843	6.1173	5.3705	6.42	5.8202	4.5154	8.1433	6.6873	6.4951	7.5045	6.5105	6.9388	8.8947	5.0241
PF3D7_1019600.mrna1_1	PF3D7_1019600.mrna1_1;594	594	6.7659	5.4561	9.3396	4.2048	3.9059	6.0128	7.6812	8.6334	5.4063	6.3554	4.9547	8.0813	5.1355	4.9208	4.7866	4.3169	9.0383	6.8486	5.0938	10.4659	5.3445	6.8835	5.8268	6.4391	5.5759	3.2141	3.7192	4.8329	11.0855	6.6324	6.4846	5.6392	6.7386	6.1683	3.9495	4.749	5.4764	4.5441	5.3597	3.2765	4.4067	2.86	8.7921	8.4521	5.8726	5.1318	4.406	5.1953	6.2685	7.0785	9.1283	9.1245	5.9395	5.6261	5.9509	5.2887	7.7907	5.2426	5.745	3.9928	5.3547	9.0044	7.9325	4.9556	8.6217	7.5858	7.2557	3.7876	6.5978	5.7247	4.8278	8.4558	5.9472	6.3942	5.797	4.5928	8.5174	7.1779	5.4141	9.0276	8.2154	8.1402	4.8615	6.9958
PF3D7_1019600.mrna1_1	PF3D7_1019600.mrna1_1;595	595	6.3968	5.4403	7.6409	5.029	5.0426	4.5179	7.2791	8.2035	4.8273	5.8868	5.0461	8.6155	3.9533	4.3441	4.5577	4.5674	8.5183	7.8124	5.1268	9.716	5.5534	6.8379	6.3132	6.5732	6.2651	5.0738	4.8797	4.3427	10.6904	6.0548	7.1467	5.9355	6.6048	6.2532	5.7661	1.3896	6.0063	5.3484	4.8718	5.2203	5.4459	4.9547	8.9495	9.6877	5.6358	5.8243	5.5723	4.2219	5.4764	6.5486	8.1948	9.3676	5.4647	5.8207	5.7835	4.5398	6.5657	5.8674	5.4799	4.8115	6.0369	8.5732	7.8909	5.116	8.266	7.2361	6.2057	5.7054	6.6679	4.6622	4.2547	6.7674	5.7236	4.8273	5.3809	6.3325	8.4478	7.1323	6.2873	8.0185	7.7831	8.1429	6.334	5.7655
PF3D7_1019600.mrna1_1	PF3D7_1019600.mrna1_1;596	596	7.2333	5.1052	9.38	4.017	5.374	5.3604	6.3478	7.7221	6.0323	6.9812	5.2238	10.5183	4.5638	5.9962	4.5373	4.915	8.3563	7.8536	3.8125	11.3741	5.5937	8.2749	6.7823	9.3718	5.3452	3.6938	4.4316	5.2483	11.7229	7.2064	6.3896	6.9011	8.53	6.4565	3.7312	5.2008	6.3482	3.1763	5.4764	5.2203	3.541	4.3038	9.8096	9.3933	7.0719	5.0453	4.8669	4.541	6.2957	7.1534	8.0108	9.1752	6.4065	6.7045	6.5759	4.9122	8.9802	6.3089	6.359	5.5753	7.0723	9.4694	8.2258	4.7677	8.8	8.0382	7.5368	4.7527	6.4689	6.0687	5.2418	8.2902	6.2079	5.0866	5.4466	7.1981	9.2278	7.0591	6.4679	9.1105	8.364	7.8103	6.0785	5.6887
PF3D7_1019600.mrna1_1	PF3D7_1019600.mrna1_1;597	597	7.1755	5.6556	10.4094	6.5692	8.2101	6.2273	8.1267	8.9348	8.9432	7.5006	7.6151	12.1971	7.2036	8.0989	4.6182	6.7808	9.6593	10.248	6.3007	12.4958	6.4273	9.055	8.8538	8.9327	6.4946	5.0041	6.4976	6.685	12.7178	6.2128	9.5414	9.0952	8.4305	7.1841	5.1655	5.4413	8.1719	5.9577	5.9269	4.9986	5.1827	6.5314	11.1247	10.2788	6.9207	6.9165	6.0389	5.7178	8.4959	9.2099	10.9363	11.0644	8.2872	6.4321	8.5112	5.9885	10.9799	6.2304	7.9888	5.3778	5.7918	10.1618	9.0387	5.9547	9.8353	9.4742	8.7427	6.535	8.5177	8.0874	5.8045	10.437	8.7534	6.6511	5.7479	6.0811	10.2446	8.5543	7.0406	9.924	9.4361	9.7869	6.9737	13.7888
PF3D7_1019600.mrna1_1	PF3D7_1019600.mrna1_1;598	598	7.5546	5.634	10.5539	8.906	7.0374	7.1207	8.3719	9.3726	7.8859	7.8186	7.3463	12.3576	8.4435	7.6621	7.0634	6.3054	9.9344	8.4051	8.4055	12.6823	6.8124	10.0735	7.9158	9.8102	6.9389	4.3125	6.417	8.4595	12.9292	6.972	11.1701	8.4639	9.6566	7.958	5.5619	6.1566	9.9324	8.3585	10.9987	4.4046	6.9742	11.0114	10.0369	10.0265	7.5804	7.9167	7.3781	10.7102	5.9914	8.096	10.2062	9.9269	8.3958	8.2322	9.8565	7.8097	12.0744	6.6642	5.8117	5.8035	6.2063	9.5454	8.4894	6.7436	8.7244	8.1384	9.1792	7.9429	7.6295	10.1235	7.342	11.7	8.7901	5.2036	6.6355	6.791	9.6777	7.9817	7.6948	9.2996	8.1979	9.6971	8.8712	7.3399
PF3D7_1019600.mrna1_1	PF3D7_1019600.mrna1_1;599	599	10.4951	6.6057	11.0265	7.2	4.6182	6.1906	6.5185	5.6556	5.2769	10.7189	5.4104	8.8817	7.2203	5.4121	6.6579	7.0497	5.7594	6.3366	7.1485	12.9863	7.1044	8.9125	7.4675	9.1685	7.318	7.867	5.1436	7.7637	13.4547	8.8009	9.1667	6.4413	8.3057	7.4663	6.9165	5.6516	6.5625	11.5949	4.8012	4.9093	6.887	4.9837	9.8873	11.5424	9.3764	6.0418	11.5811	5.2902	6.6552	7.7121	8.2177	9.7941	7.3193	9.2115	6.8283	5.861	10.8723	9.8336	6.4429	4.8968	5.1457	9.9994	6.7769	6.2848	9.3686	7.0261	10.0636	6.7206	7.9582	6.3187	5.7511	10.6494	9.4197	4.7398	6.6097	6.1719	11.8266	6.25	7.851	9.7007	7.4164	10.5909	7.5218	8.2291
PF3D7_1019600.mrna1_1	PF3D7_1019600.mrna1_1;600	600	8.2684	6.2772	11.0847	6.4819	6.3618	6.6001	5.1069	6.1268	5.8094	8.3664	6.8873	7.8757	7.1777	5.5148	6.5546	7.2213	6.4593	5.9521	5.5804	13.2188	6.9552	8.1038	7.2548	9.0783	4.84	5.0081	6.0424	5.8639	13.7018	6.9378	9.5394	7.5309	8.5162	6.3183	5.0921	5.5723	6.5583	9.3436	5.9437	4.7661	7.489	5.7687	9.9363	11.015	8.4659	7.1649	9.7082	5.5577	6.1882	8.2714	8.4679	9.3495	8.2679	8.7259	5.4617000000000004	6.0796	11.4682	6.8847	6.0715	5.7903	5.2972	8.277	8.2161	6.457	8.2112	6.0179	9.6044	8.0544	6.7605	5.8035	5.9091	11.3494	8.1283	6.0164	6.2889	6.3241	8.6865	6.776	6.7753	8.8498	7.1877	9.1188	8.3579	6.7501
PF3D7_1019600.mrna1_1	PF3D7_1019600.mrna1_1;601	601	8.4644	6.205	11.1804	5.1202	5.5304	6.0702	6.1393	6.2863	6.328	8.9211	6.2396	7.8319	6.7657	6.4904	7.2201	6.1613	7.18	6.0644	4.6323	11.3715	6.7131	7.3289	7.8582	9.1547	6.5404	5.432	5.4289	6.4617000000000004	11.9157	6.251	9.5668	6.7454	8.4276	7.0736	5.9399	6.0398	6.4761	8.3364	6.68	6.035	7.1428	4.9463	10.0867	11.4002	8.5073	6.7712	9.2209	5.9322	5.8156	8.3748	9.0461	9.5592	7.8222	8.9284	6.4305	6.8986	11.3412	7.0218	6.3198	6.3034	6.1033	8.4195	6.7415	6.3069	8.6536	6.7921	10.4372	7.6618	6.4757	6.1679	5.111	11.2509	7.6776	6.2172	7.0392	5.5741	9.0856	6.6606	6.9833	8.4677	7.2337	11.3338	8.4375	6.4639
PF3D7_1019600.mrna1_1	PF3D7_1019600.mrna1_1;602	602	8.7481	5.5385	11.2095	5.9177	4.6129	6.8071	5.4226	5.8487	3.3001	9.3061	6.3554	7.104	6.4643	4.347	6.9508	5.5261	6.4514	5.2016	6.4227	9.3151	7.4396	7.1857	6.4051	9.4485	6.1214	5.0241	4.3992000000000004	7.384	9.3828	7.4655	10.9521	6.1888	8.7365	6.8291	5.1679	5.9875	6.9721	8.6723	6.9007	5.8672	7.478	4.8079	9.6456	11.3866	8.4162	7.1816	9.9725	7.2398	6.0498	6.8562	5.8367000000000004	8.6501	7.5962	8.1555	7.177	6.9666	11.6939	6.529	6.0246	5.1819	5.2776	7.5834	7.9146	5.6441	8.2147	5.9288	10.0927	9.5179	6.7454	6.9621	6.2038	11.3212	7.9515	5.7434	6.7308	6.9638	8.5234	7.3199	7.0477	8.4082	6.3815	10.5428	9.6128	6.3226
PF3D7_1019600.mrna1_1	PF3D7_1019600.mrna1_1;603	603	9.7454	6.9545	11.437	7.9199	4.5957	8.7909	7.0362	7.0828	3.6633	10.1563	5.6032	7.4773	7.5683	5.2909	9.571	7.4753	7.8445	5.8982	6.6234	6.9216	7.7925	7.585	4.9523	8.5839	5.7581	5.5777	6.3747	8.0646	7.7259	8.2177	10.8291	4.8846	8.1999	5.8602	5.9001	6.8874	8.2438	10.2763	7.1697	6.6433	8.0272	5.7371	11.2213	11.9802	9.2933	7.8758	11.1239	6.8489	5.9914	7.4326	7.0489	10.5848	7.9239	9.023	6.2139	7.1417	11.7786	6.9594	6.4995	6.8374	5.0951	7.974	7.3068	7.4397	9.275	6.2386	9.5635	11.0103	10.2605	6.5853	6.3266	11.58	8.0071	6.7765	6.9534	6.4351	8.4511	8.1624	7.7501	9.8149	6.9112	9.8807	11.0377	9.5058
PF3D7_1019600.mrna1_1	PF3D7_1019600.mrna1_1;604	604	9.877	7.5619	10.619	9.2448	4.9704	9.4562	6.5041	7.088	5.5741	10.163	8.2298	8.2228	8.2956	5.5798	10.9868	6.739	7.2676	9.5422	4.855	6.8435	8.0265	7.6998	5.4731	8.1453	5.7903	5.0268	5.2802	7.0741	7.3151	7.8181	11.6728	6.6177	7.6971	6.6776	4.6058	6.1855	7.2399	10.6876	6.3029	6.9773	7.9427	6.2386	10.358	11.6397	9.5037	7.5233	11.706	8.6324	5.3723	7.4193	6.8953	9.2337	8.1704	9.0925	6.4106	7.7378	11.5466	8.7831	8.5778	6.0934	5.3501	8.9741	8.4472	8.2869	9.8684	5.6826	9.1764	10.2566	9.8721	7.0463	6.7485	10.8337	9.2577	7.9598	7.8291	6.8739	9.3066	6.258	7.8672	10.3531	6.1092	9.4268	10.515	9.2406
PF3D7_1019600.mrna1_1	PF3D7_1019600.mrna1_1;605	605	10.1923	9.2277	9.0379	9.9698	4.607	8.1715	6.5002	7.7328	5.6305	10.5133	6.3083	7.8467	9.9578	4.568	8.5604	6.8197	8.1646	9.3402	8.9912	7.2709	8.4949	7.485	6.1693	9.1915	6.7502	5.8417	4.8186	8.8844	7.1093	7.9989	11.636	5.9713	9.0233	6.8347	5.5033	6.9684	8.0871	9.7746	7.9804	8.9908	8.2053	6.9326	10.6214	11.4611	9.6298	7.1024	10.8413	8.2008	6.648	8.239	6.4862	10.1406	8.6688	7.3026	7.6768	7.5306	9.864	8.5231	6.8878	7.5896	6.2284	8.3825	12.5361	8.6115	9.3593	6.3491	6.3185	10.8695	7.9654	8.2044	5.0781	9.6325	9.7233	7.12	8.2794	6.3913	8.9832	8.8925	7.9164	10.2804	6.5478	7.0712	11.0672	6.8701
PF3D7_1019600.mrna1_1	PF3D7_1019600.mrna1_1;606	606	10.299	9.1417	5.9505	8.4162	4.111	7.8008	6.8515	8.4544	4.7677	10.6028	6.3966	8.4242	8.3401	6.1713	8.1612	6.591	8.7928	6.1609	7.2167	7.5786	8.7691	7.3011	8.0528	10.003	7.1498	6.0546	6.1991	7.6977	7.6617	8.3304	11.3256	7.9186	9.0016	6.7085	5.5647	6.9324	7.7323	8.0904	7.0498	8.5211	9.7183	5.6156	10.3988	11.6856	9.5012	7.1629	8.958	7.3164	6.9977	8.4933	6.9925	9.8381	10.6573	7.8646	7.8045	7.3633	7.6526	7.9954	7.3142	7.9873	5.2161	8.2651	9.7488	6.8903	8.9444	6.1944	5.8921	10.8749	7.3268	7.7165	5.4893	7.8025	9.7248	7.506	8.5851	6.2305	8.8034	8.367	6.991	10.1459	5.6381	7.8358	10.8437	7.2594
PF3D7_1019600.mrna1_1	PF3D7_1019600.mrna1_1;607	607	10.2533	8.6892	5.4621	9.9485	3.9891	6.8702	10.8416	12.4641	3.4607	10.6434	11.7682	8.9522	9.5866	3.8369	7.4412	7.2828	13.5092	5.6559	8.258	6.8465	8.5045	8.1952	8.1207	9.5707	6.9386	5.5981	5.6349	8.6967	7.2898	8.069	11.8622	7.8091	8.8242	7.0315	5.8814	6.3584	8.5961	9.2887	7.8054	9.8151	14.22	5.4029	10.0768	9.8103	9.5439	7.0314	8.682	8.6377	14.1308	8.0881	6.537	10.396	12.6402	7.3768	7.7483	7.4287	8.0744	9.6516	8.2663	9.0224	4.4653	8.3377	12.7144	8.7918	8.7606	6.2104	7.2873	10.6119	8.265	7.5913	6.076	8.0626	10.5549	7.9902	9.2895	6.044	9.103	12.4572	8.3181	10.3861	7.1511	8.2179	10.9053	8.1685
PF3D7_1019600.mrna1_1	PF3D7_1019600.mrna1_1;608	608	6.8997	6.1514	5.9177	5.7811	7.1724	7.6182	7.3637	7.2556	7.5403	6.8338	7.4358	7.5385	6.1955	5.5804	5.4179	8.3053	7.7285	11.7653	8.5504	8.7914	13.4802	5.0742	5.5786	7.8467	7.0102	7.4085	4.84	8.6748	7.4798	11.9631	6.504	5.3796	7.511	7.1655	6.7193	4.7618	6.6266	7.2588	6.9484	5.3796	5.0466	4.5267	6.5413	7.6729	6.544	6.121	8.5257	6.0079	5.9651	8.1514	6.5091	7.1267	12.4952	10.3903	6.2292	5.5865	6.6971	5.3158	5.2028	7.2772	8.155	9.7945	10.1168	7.7328	7.349	8.8547	7.4228	8.7268	7.9003	6.9584	5.3667	6.5971	8.1323	6.9593	7.3756	8.3833	9.5599	8.9414	8.198	8.289	9.247	7.4473	9.0901	8.0548
PF3D7_1019600.mrna1_1	PF3D7_1019600.mrna1_1;609	609	6.7789	4.8212	7.1838	6.2118	6.4671	6.879	7.1606	6.86	6.6215	7.5043	5.9864	6.998	5.9887	6.157	6.3999	7.6468	6.7481	8.9594	7.1595	7.0818	8.4152	5.9129	5.6676	8.6542	6.6611	6.1206	5.7848	7.1803	7.6042	8.5183	6.9548	5.7769	8.3836	6.5992	5.4571	5.8063	4.9639	6.8291	5.98	5.4591	4.408	4.4957	6.7621	7.9095	6.1896	6.9979	7.6228	6.5966	6.0094	8.7084	5.825	7.0937	9.301	9.9538	6.69	6.3098	5.7816	6.2067	6.0213	5.5583	6.316	8.4463	9.7695	7.7542	7.3488	6.5157	7.8383	9.5477	6.3143	7.5631	5.0892	6.9271	8.5416	6.2238	7.5534	6.8326	9.054	8.231	7.7474	7.7225	6.7663	7.5885	9.7665	6.9683
PF3D7_1019600.mrna1_1	PF3D7_1019600.mrna1_1;610	610	6.9095	5.862	5.4111	6.8484	5.0112	7.068	7.3846	6.8627	5.9322	7.5301	5.477	6.7837	6.5463	5.1416	6.9338	7.7799	7.3576	10.0078	7.4953	7.173	6.849	5.0652	5.6444	7.7544	6.416	6.7212	6.3031	7.2833	7.3745	6.7966	6.7018	3.8298	7.6756	6.8246	5.8565	5.6879	4.682	7.7505	6.708	5.4841	8.0742	5.796	6.0657	7.7945	7.0624	3.4128	9	6.2302	6.1583	8.5504	6.1914	5.7098	9.6737	10.5998	5.9982	5.3785	6.5546	8.4808	6.3452	5.8955	7.6786	9.2187	9.9831	8.4056	8.1486	8.0503	7.3714	11.0196	6.2965	4.6554	5.3089	7.1048	9.9548	7.6445	6.9984	8.137	9.6594	9.2246	8.4582	8.0688	7.6699	7.3231	11.4517	6.6024
PF3D7_1019600.mrna1_1	PF3D7_1019600.mrna1_1;611	611	6.8625	5.9814	5.904	5.354	8.3667	8.8216	8.7009	7.4113	8.3682	7.1111	6.8874	7.3478	5.7024	8.2374	7.2271	10.8327	7.9987	11.4381	8.3418	8.0646	8.3522	4.1946	5.6008	9.1066	6.4925	9.5023	6.8994	8.3102	8.8512	8.6165	6.3375	4.7323	8.1986	7.7274	8.1609	5.9857	4.859	7.0581	7.1111	5.4482	6.5899	6.2228	6.5188	8.3179	5.7021	4.6949	9.0491	6.6126	6.0972	8.8206	6.4957	5.8074	9.1481	10.0113	6.5033	5.5795	7.4395	6.1252	5.582	6.0394	8.3899	10.5265	9.9978	8.0809	10.47	7.8915	7.9805	9.8231	6.3904	7.798	5.706	6.1892	7.1619	6.7688	6.817	8.4375	10.2275	8.2431	8.2314	10.5995	7.5846	7.9062	10.0107	5.9069
PF3D7_1019600.mrna1_1	PF3D7_1019600.mrna1_1;612	612	6.892	6.1795	9.5334	5.6132	9.093	11.3928	12.3994	10.1937	9.038	7.3277	10.447	6.7723	5.9474	9.0217	11.3293	12.0815	9.9524	12.8048	10.406	10.9903	9.2323	5.7832	7.4395	11.1964	9.4644	11.4536	5.96	9.4232	11.3707	9.9266	7.5124	7.3273	10.9194	10.4296	10.9676	4.5625	5.876	12.1925	9.7642	6.7151	8.3035	6.2566	7.1681	9.581	6.0968	4.9523	12.5027	9.1139	5.625	10.2164	5.8951	5.6496	10.3066	10.8128	9.8586	5.8001	9.0687	9.1199	6.0826	8.1527	11.1467	12.1628	9.299	12.0438	11.8152	8.6623	8.1456	10.4504	7.1929	11.2255	4.6392	8.2905	11.3797	7.9103	7.5714	11.1801	12.3549	9.2652	10.8528	11.9583	8.9709	8.1414	10.2863	7.4816
PF3D7_1019600.mrna1_1	PF3D7_1019600.mrna1_1;613	613	8.2984000000000009	7.5197	12.9191	7.4237	10.8859	13.618	13.4384	13.457	11.2739	8.4763	13.6418	10.4398	6.4973	10.6509	13.3403	13.9425	13.8722	14.3631	13.2772	13.5657	11.196	6.9408	11.9204	12.941	11.9523	13.0452	7.1545	11.9805	13.681	10.9254	8.1178	12.0555	12.5924	12.7121	12.041	6.9453	7.2221	14.1843	9.4072	7.2807	11.5001	8.3812	11.1073	12.5317	7.5958	8.9861	14.0926	9.8763	5.5348	11.502	6.8649	6.8334	11.1424	11.6152	12.3613	9.2648	11.7067	12.5817	8.0089	10.2482	12.9575	13.4174	10.6711	13.4976	13.8295	8.4171	8.5267	10.236	7.7415	12.4321	9.2301	11.4059	13.6802	8.9206	10.1037	13.0403	13.2499	10.0851	13.5255	13.8222	8.5601	8.9105	10.5313	7.4296
PF3D7_1019600.mrna1_1	PF3D7_1019600.mrna1_1;614	614	6.5506	6.6892	8.2501	6.015	10.4971	9.5559	7.886	9.1164	11.3418	7.3377	6.35	8.1434	6.155	10.8367	9.7893	7.091	9.2116	9.0215	4.935	7.2785	10.0892	5.7952	6.4735	9.9312	7.063	6.7291	5.8853	5.3107	7.8386	9.6175	6.4253	6.4002	9.2949	8.0335	6.304	5.1346	5.7065	9.0218	6.6072	5.4915	5.5625	6.6371	7.0603	8.8174	6.4931	6.4102	10.3293	5.6582	4.4168	8.986	6.2309	5.9449	7.3763	10.1075	7.0937	6.6291	5.8505	8.0708	7.4249	7.5807	7.6668	9.7848	10.2734	8.4034	8.5152	7.9888	7.9544	7.8333	7.2913	7.8389	6.7175	5.8615	8.843	8.5598	7.2351	8.5886	10.2133	9.0475	7.6857	8.0856	7.7758	8.0857	8.6512	6.2261
PF3D7_1019600.mrna1_1	PF3D7_1019600.mrna1_1;615	615	6.1817	5.9009	5.4998	7.1724	10.6501	8.8322	6.071	5.9076	11.168	6.5122	5.2207	6.6376	6.6662	10.9236	8.6997	5.4617000000000004	5.4673	5.6522	4.5008	7.0821	8.9468	7.1853	6.2871	7.478	6.548	4.1489	5.9556	4.6415	7.3225	8.9995	7.6685	4.144	7.4996	6.7069	4.121	6.0148	6.5487	8.7373	4.7729	5.3331	6.3212	4.4303	6.7991	9.0304	5.2854	5.8716	10.4056	5.5838	5.1886	8.2149	4.985	4.7866	6.8597	8.6637	8.8282	4.8339	6.0334	5.4725	7.8848	5.6209	6.9956	8.4348	10.2661	5.1506	6.1303	7.1112	8.6025	5.1453	7.3963	8.2483	5.6138	6.4927	7.0244	8.9081	6.504	7.0651	8.7915	9.7742	6.5215	7.1698	7.4676	8.3515	6.2928	6.8296
PF3D7_1019600.mrna1_1	PF3D7_1019600.mrna1_1;616	616	8.4434	6.3524	6.885	7.0719	11.5771	8.2307	6.4026	6.6174	11.6438	8.9801	6.5581	8.9303	6.4227	11.6975	9.0914	5.9937	6.62	5.7076	5.4545	6.4288	8.9385	8.0061	7.1642	6.4785	6.6668	4.7634	6.5956	5.9572	6.0518	9.2058	7.9013	5.8097	6.3354	7.0104	5.6232	6.1119	6.5718	9.2186	6.093	3.991	5.8773	5.5717	7.2496	9.6404	7.8226	6.4733	11.6255	6.1908	4.1326	8.7281	5.8324	6.8093	7.4502	9.5102	8.0321	5.7082	7.0019	8.8588	8.4629	6.1603	7.1821	8.1699	10.8823	4.6328	6.9107	7.1713	8.1864	5.6859	9.9482	7.6544	6.1721	7.2392	9.1209	8.9592	7.3629	7.8771	8.991	9.9664	6.9236	8.2659	7.7473	7.9541	6.0936	9.7454
PF3D7_1019600.mrna1_1	PF3D7_1019600.mrna1_1;617	617	6.8269	4.5072	5.2645	5.591	10.4539	8.0238	5.7068	3.2795	10.2405	7.3542	5.9115	5.6053	4.6398	10.113	7.9583	5.1502	5.8824	4.7495	5	4.5981	9.0025	6.4707	5.6433	5.3674	5.1114	4.3847	5.319	5.2765	5.5683	8.9145	6.7936	4.7463	5.3597	5.8217	4.8334	5.7533	4.7115	8.2712	5.6076	4.2839	5.4366	5.4604	8.3255	10.406	4.4594	6.0755	10.4947	5.596	5.4731	6.8447	6.2893	5.5931	11.978	8.8381	6.6826	5.5898	5.7655	5.2246	8.4578	5.3509	7.8926	7.5638	10.2124	4.8987	5.6628	5.963	5.2513	4.3067	6.134	6.7896	5.5323	6.7553	5.3547	8.2401	5.641	7.5234	8.6869	9.2346	5.3452	5.9844	6.3576	6.586	5.2566	6.8952
PF3D7_1019600.mrna1_1	PF3D7_1019600.mrna1_1;618	618	7.12	5.0772	5.5323	6.3885	10.9873	7.8745	5.889	6.1029	10.9747	8.3466	4.9823	6.2664	7.1518	10.7531	7.8005	7.4774	6.0712	3.3868	4.1914	5.2296	8.3417	6.3646	6.4607	6.9635	6.3957	5.826	5.1755	5.359	5.6317	8.12	7.5657	4.393	7.1895	6.5367	6.0197	4.6088	4.8782	8.1049	5.2215	4.5478	6.1489	4.9699	6.37	7.8592	6.8786	6.3226	9.873	5.0968	5.0747	6.9478	6.3763	5.4195	6.9881	7.816	6.3062	4.6542	4.111	5.1934	7.7101	5.4509	8.2105	7.6038	9.8561	4.9718	7.0385	6.293	5.2623	5.3212	6.9128	6.3577	5.7554	5.8714	6.4243	8.5495	6.5027	6.9383	8.323	9.5796	5.946	8.4245	6.0507	5.5699	6.1721	6.2621
PF3D7_1019600.mrna1_1	PF3D7_1019600.mrna1_1;619	619	7.867	5.9959	5.5795	7.9962	11.8299	8.4462	7.1703	7.0959	12.0632	8.4731	6.2625	7.8314	7.1392	11.6408	8.3714	8.321	6.7004	5.3621	6.4433	6.5907	9.5926	5.8475	5.6264	7.1354	6.9009	6.8625	6.8657	6.3726	7.857	9.2232	6.7281	5.5311	7.6108	7.2102	6.6433	7.3865	6.2623	7.9666	5.2884	6.1218	5.1882	6.0173	8.2268	9.2265	8.3174	7.4512	8.6974	4.5558	6.5935	8.0207	6.9346	8.2758	8.1286	7.4365	9.7661	5.4135	5.2913	6.3092	11.0958	6.1475	7.5397	8.0635	7.2357	5.8309	7.2976	6.9429	4.8968	5.8248	6.2593	9.1364	5.8288	7.1706	7.2166	10.5796	6.923	7.4319	9.3763	6.7707	6.3842	8.3972	7.2728	7.8695	7.3233	7.0237
PF3D7_1019600.mrna1_1	PF3D7_1019600.mrna1_1;620	620	7.6493	5.5135	5.558	4.7339	12.6171	8.1773	6.1564	6.2595	12.6108	7.4439	6.9976	6.5984	5.6082	12.6858	8.3319	5.9662	6.1092	5.4202	4.6467	6.0921	6.5899	5.4057	5.6724	5.6551	6.1749	5.4226	6.8814	4.9326	6.7427	7.1904	6.8497	4.7793	6.8526	6.304	5.7164	6.8796	6.6459	7.0414	4.6485	3.8639	4.0661	5.5868	6.3572	7.4995	7.442	6.4067	8.1927	4.7724	4.7126	6.213	6.4673	5.9832	6.514	6.9457	6.8232	6.2363	3.6769	5.7856	6.9811	4.6724	6.2643	7.6478	7.0415	5.8897	5.3427	6.2789	5.3968	6.493	7.0321	5.8061	6.2615	5.6056	6.0592	6.7745	6.1121	6.1657	8.2173	6.9529	6.4065	6.9138	5.823	6.0264	5.5419	7.4936
PF3D7_1019600.mrna1_1	PF3D7_1019600.mrna1_1;621	621	6.7982	6.6743	6.5694	5.0505	12.5133	7.9893	5.7962	6.083	12.6401	7.0328	6.2666	8.4212	5.2141	12.3238	7.1845	5.278	5.7339	4.6571	5.285	5.61	8.3072	5.1707	5.6479	5.4216	4.9547	5.1695	6.0468	4.6605	6.3651	8.318	6.0259	5.4205	6.1208	6.325	5.7753	5.9122	5.3547	6.7846	5.1018	3.3868	4.2449	5.2787	5.5075	7.8978	6.8229	5.8955	7.6423	7.7583	5.9162	4.4983	6.2746	6.867	5.225	6.7906	6.3486	5.98	4.1554	5.7153	6.021	5.5762	5.88	7.3347	6.4571	5.3309	5.1077	6.0339	6.1595	5.5853	6.1477	5.7004	5.6118	5.1583	6.4466	6.3062	4.5552	6.1241	7.7022	5.9584	6.3799	5.1898	6.3413	6.5962	5.9486	7.3147
PF3D7_1019600.mrna1_1	PF3D7_1019600.mrna1_1;622	622	6.5177	5.8194	6.8874	5.1305	10.1745	5.6879	5.5515	4.5236	10.1828	6.3203	6.1045	5.1102	5.2869	10.3099	5.7848	5.1309	5.8217	3.9644	3.8022	5.3516	5.6424	5.4751	6.5999	5.9376	5.6733	2.1953	4.7549	5.6608	6.0635	6.556	5.5589	4.4356	4.784	5.2683	5.2563	5.1039	5.6147	5.9514	5.2453	3.5261	5.0527	4.4854	4.5662	7.0708	5.6696	5.1562	6.4155	6.8472	4.8171	5.5298	6.4002	5.9004	5.3554	6.4986	5.8892	5.6631	5.0325	5.9498	5.7074	5.5056	5.405	7.4066	5.1973	5.4246	4.975	5.5686	5.1839	5.7795	7.5884	5.7983	5.0431	5.8092	6.0321	6.2939	5.7082	6.4158	7.2739	5.9062	6.6269	5.7156	5.8263	4.9662	6.5706	7.7945
PF3D7_1019600.mrna1_1	PF3D7_1019600.mrna1_1;623	623	8.2705	5.578	6.2715	6.2672	9.147	8.4116	6.1377	6.9672	8.8342	8.3559	6.2813	7.7316	5.4803	9.0478	8.7093	6.152	6.8676	6.2811	5.6859	7.1272	8.3391	5.8704	6.7294	7.1387	6.6578	5.9333	6.6153	5.6124	7.5202	7.9886	7.4728	5.3604	7.0647	6.799	5.3764	7.0701	4.7623	9.1012	6.0877	4.3971	4.7263	5.2044	6.5788	7.8253	7.6745	7.5661	9.8302	6.0398	7.12	7.8983	6.482	6.3663	6.6814	6.9113	6.3637	5.6599	4.7929	5.0738	6.2207	5.6337	5.9021	6.7975	7.1733	5.5348	7.6885	7.7153	5.2653	5.8741	9.2768	7.3623	7.127	7.8218	7.8409	6.705	7.0187	6.4449	7.2621	7.124	7.071	7.9454	6.9632	6.796	6.9009	8.4489
PF3D7_1019600.mrna1_1	PF3D7_1019600.mrna1_1;624	624	10.5165	6.3313	5.911	6.6376	5.3885	8.8185	6.7542	6.882	6.2621	10.7424	7.1873	7.3711	6.2787	5.2813	9.1712	6.1451	6.6798	5.6966	5.7724	7.1146	9.2548	6.4599	7.5182	7.1516	5.8156	5.6112	7.0733	5.2075	8.035	8.3678	7.6876	7.3599	6.3306	7.6407	5.1018	6.3441	6.2325	5.4796	8.5178	5.0072	5.2055	4.8125	6.1303	5.6619	10.5579	7.9576	6.9248	9.3833	5.9291	7.4812	6.2038	6.2882	6.2153	6.669	6.0804	9.6509	5.8667	6.5455	7.2194	5.5692	5.5487	7.2038	5.7503	5.3505	7.4063	7.3478	5.3487	5.2847	8.2532	7.0676	9.3339	7.4438	7.894	8.3801	7.6324	7.2512	8.9673	5.8694	6.2506	8.3727	7.5094	6.6253	6.8344	7.5603
PF3D7_1019600.mrna1_1	PF3D7_1019600.mrna1_1;625	625	8.9398	5.8281	5.1223	5.7263	5.1445	8.7322	6.2852	5.706	3.6392	9.2899	5.2211	6.0687	5.5357	4.6977	8.6371	5.3085	5.106	5.3896	5.1243	5.1902	7.5976	4.8718	5.1449	5.0264	5.4002	6.4121	6.3572	5.5978	6.0206	7.4205	5.7159	4.4816	5.9834	6.0483	5.6203	6.0719	4.7458	5.1607	7.1047	4.5765	5.1169	4.9265	4.5801	4.1457	8.6044	6.4718	6.2542	7.7019	4.8505	5.0435	6.1216	5.1914	5.5373	7.1123	6.0233	7.5453	4.3045	5.5801	5.9782	7.4674	5.0605	6.6931	5.9957	4.9991	5.8535	6.6299	4.8232	4.8782	8.9809	6.0332	7.3509	6.1859	6.9595	7.2748	8.1966	5.4725	8.3474	5.0682	5.4529	7.0694	7.2609	6.0141	6.0712	7.6268
PF3D7_1019600.mrna1_1	PF3D7_1019600.mrna1_1;626	626	7.0185	5.4293	5.6727	4.8048	2.8094	7.8452	4.5777	5.4246	4.3413	7.7439	5.9572	5.2608	5.5154	5.5592	8.286	5.5065	5.5407	5.4486	5.1285	6.0911	7.4846	5.3868	5.4864	6.4466	5.2593	4.111	5.4168	4.7908	6.478	6.3147	5.8207	5.3409	6.433	5.6814	3.7549	6.3462	5.0139	4.9565	7.0868	4.1977	4.497	2.926	4.7268	4.7197	5.9791	5.3161	5.8037	5.9208	3.5753	5.1144	5.6291	6.0117	4.6982	6.7398	6.3957	4.9265	4.7071	5.464	6.1221	6.5447	5.3248	6.3125	4.9869	4.2653	6.2386	5.879	3.3248	5.0418	6.4838	6.9125	6.3577	6.5029	6.2196	6.0605	5.3334	5.1914	7.6838	4.6404	5.594	6.6153	6.1857	4.7285	5.785	6.4856
PF3D7_1019600.mrna1_1	PF3D7_1019600.mrna1_1;627	627	7.7315	6.2619	5.4598	5.0875	1.8319	8.6432	4.7719	5.1326	2.943	7.0101	5.625	6.4031	4.811	3.4515	8.9225	4.7404	5.2176	3.6702	5.6979	5.8929	7.1712	5.0997	5.5586	4.985	5.0233	6.2098	5.3223	5.497	6.027	7.281	7.0835	5.0751	5.496	5.6565	4.7334	6.6184	5.0925	5.2847	5.9449	5.4637	4.4489	4.841	4.8334	5.3216	6.1235	5.2735	6.2715	6.0226	2.1538	5.6528	6.7047	5.4336	5.2694	5.8953	9.3846	5.6727	5.7004	4.3413	5.1052	5.7024	5.4033	5.8965	4.7554	4.5613	6.1247	5.6859	4.0027	5.0496	6.6175	9.5449	4.7054	6.2163	6.5567	5.9535	5.7162	5.554	8.1969	6.0674	5.295	6.5033	6.1377	4.5856	5.9919	6.8781
PF3D7_1019600.mrna1_1	PF3D7_1019600.mrna1_1;628	628	8.1782	6.6523	5.8804	6.1753	4.9312	7.0237	4.8807	5.4373	4.9575	8.3624	6.5264	7.3171	6.219	4.5735	8.3209	5.6859	6.3118	5.5081	5.4229	5.5201	8.3166	5.7238	5.6901	6.0665	5.5771	6.2789	4.8904	4.5753	6.4079	7.7139	7.2375	5.2821	5.6302	6.9815	6.019	5.3245	5.0841	5.7934	5.903	6.3517	4.4482	4.4243	5.2223	5.7703	7.6873	6.914	6.4799	6.2139	5.4992	6.5636	7.4982	6.1971	5.4525	6.1264	7.3121	5.8753	6.1671	6.794	4.847	5.7252	5.9889	6.556	6.2174	6.3942	7.0322	6.7447	5.0917	5.8565	7.1027	6.9076	6.3298	6.3114	7.664	6.9303	6.3052	6.1771	8.4857	6.12	6.5446	7.1977	6.7769	5.931	6.0877	7.2767
PF3D7_1019600.mrna1_1	PF3D7_1019600.mrna1_1;629	629	8.3857	6.4148	6.0166	6.1613	4.3764	7.6242	5.8387	6.0394	2.511	8.2575	5.1977	6.5491	5.7282	3.8319	8.0566	5.7051	6.7015	5.0121	6.5272	6.2713	8.7348	4.4925	5.9704	6.5125	5.4306	5.4578	5.7377	5.6682	6.6485	8.5171	7.1968	3.3576	6.4578	6.3635	5.6317	4.6218	6.1467	6.5708	5.8987	5.7546	4.4555	4.862	5.5543	6.7175	7.4468	7.1792	5.6971	6.128	5.6651	5.8809	6.3863	7.1822	6.2098	6.0951	6.7768	5.6812	5.9186	6.3661	6.5449	4.8555	5.7021	7.109	6.152	5.5065	5.5756	6.9725	4.8349	6.3832	7.4714	6.5429	6.052	5.862	8.3142	7.0488	6.3199	5.91	8.6863	5.7811	5.7159	6.7569	6.5229	5.3834	6.79	7.0496
PF3D7_1019600.mrna1_1	PF3D7_1019600.mrna1_1;630	630	8.6486	7.4302	6.3041	6.5016	5.7225	7.3137	6.477	7.616	5.4026	8.7641	6.6285	6.7226	6.7606	6.3423	6.6814	6.0027	7.3705	5.3092	6.4645	6.7053	8.6588	7.3549	6.5474	8.2626	5.348	6.589	5.6943	5.8309	6.3067	9.5678	8.7996	7.1011	8.1431	7.1358	5.233	5.8605	6.314	6.5211	7.0757	7.316	6.8804	5.0383	6.2977	7.0093	7.9044	8.4591	6.5893	6.9741	10.2185	7.0712	8.5654	6.2447	6.8102	6.8343	5.9602	6.6643	5.5916	6.4458	6.0477	5.9338	4.8115	8.7184	6.1823	6.383	6.9646	6.7635	6.723	6.6927	6.7003	7.6701	8.1227	6.2394	9.0428	7.0977	7.5146	6.5116	9.1001	6.4738	6.6436	6.6379	7.201	6.4449	7.2642	7.1628
PF3D7_1019600.mrna1_1	PF3D7_1019600.mrna1_1;631	631	7.6504	5.4909	4.6317	6.4697	4.889	6.1981	5.3789	7.0555	4.7203	7.7182	4.9612	6.4057	6.4933	5.6876	5.7777	5.3519	7.0702	5.3431	5.2207	5.1064	8.922	5.7848	6.5049	5.8128	3.862	5.4915	4.3089	4.8777	5.9016	8.1974	7.5367	5.9411	6.4194	6.4655	4.7576	5.382	5.0725	9.9609	5.7503	6.0501	3.8817	4.591	4.2698	4.9016	6.9869	5.8592	7.7162	6.1171	4.5613	6.2332	6.9887	5.4947	5.4236	6.9705	6.2983	6.0879	5.8848	5.712	5.8485	6.0605	5.9451	9.7233	6.8396	5.858	7.5265	6.5149	5.2623	5.7377	6.2987	6.64	6.0609	5.4289	8.3058	5.5756	5.8094	6.5416	10.0671	5.6778	6.5212	8.0163	6.5642	5.9286	7.5783	5.9993
PF3D7_1019600.mrna1_1	PF3D7_1019600.mrna1_1;632	632	7.4314	5.511	5.8122	4.9551	4.8012	6.1894	5.8189	7.4438	4.3771	8.1106	5.2909	5.2445	5.4111	5.3642	6.8847	5.7682	7.193	5.2254	5.2418	5.7858	8.0415	5.7626	5.3208	5.877	4.7219	4.5928	5.4429	4.3434	6.0347	7.38	7.2325	5.6938	6.0777	6.2636	5.0921	5.7409	5.2075	7.9572	6.6591	4.9035	4.3618	3.9021	5.7085	5.963	7.2756	6.5371	7.8545	6.1967	4.2426	6.9435	7.6865	5.1898	9.9855	6.9849	6.9468	5.3572	6.0879	5.4512	5.5388	9.5768	10.9314	9.0103	8.5869	5.1338	5.3576	6.8254	5.675	6.5803	5.4611	7.1054	7.0489	6.1434	8.0548	5.6599	9.3519	10.8264	9.2803	7.8998	5.6817	5.406	6.6612	6.6658	7.5077	6.2016
PF3D7_1019600.mrna1_1	PF3D7_1019600.mrna1_1;633	633	7.3231	6.1137	6.2205	5.7306	6.0009	6.9333	6.4653	6.6812	7.3591	7.8175	5.7415	6.0076	5.6963	5.684	7.271	5.545	6.9228	5.8153	4.4175	6.1471	7.7485	5.532	5.4584	5.9602	4.3909	5.4256	5.9809	5.7371	6.2475	7.9662	7.7534	5.1631	7.107	5.9962	5.7777	5.101	4.3052	7.8097	6.1829	5.9376	5.6988	4.9635	6.2464	6.897	6.9211	7.1618	7.4232	6.1607	5.1615	7.0671	7.3117	6.3025	9.5441	7.0365	6.2346	6.5705	5.2898	6.8736	5.9322	9.2723	5.8153	8.6884	9.6201	5.898	8.2326	6.5504	5.8462	9.0273	5.4026	7.2757	6.2481	5.1914	8.4275	6.2352	8.8674	5.5065	9.8373	8.0748	6.6437	7.3677	6.4128	5.8412	9.7238	6.3616
PF3D7_1019600.mrna1_1	PF3D7_1019600.mrna1_1;634	634	7.26	6.332	5.3885	6.1102	6.0568	6.7527	6.0052	7.0526	5.7803	8.088	5.5583	5.436	5.6949	5.1252	6.8259	5.135	7.2535	5.0648	5.2342	7.0988	8.3601	5.7669	5.8497	6.2966	5.8592	5.295	5.846	5.5008	8.1607	7.9998	7.1368	4.2555	6.4576	7.2133	5.5223	5.0058	5.9782	7.0177	6.7791	5.7255	5.466	6.2534	5.649	6.1216	6.9879	6.0879	6.4856	6.4774	4.1787	5.9807	7.7038	6.1024	9.4787	5.7769	6.5851	5.2396	5.8063	6.0849	6.0564	8.9477	6.1245	8.7988	9.105	6.0297	5.2238	6.0921	6.2296	4.3688	10.1821	6.6219	5.6952	5.8392	7.4516	6.0856	8.9094	5.985	9.4155	8.3092	7.8236	6.8754	6.2221	6.3647	7.6128	9.5529
PF3D7_1019600.mrna1_1	PF3D7_1019600.mrna1_1;635	635	8.5307	5.9903	6.0321	7.3027	5.4097	5.3212	6.0396	7.9751	5.8321	8.4334	5.4861	7.2711	6.8883	6.3925	5.9246	6.0747	7.2563	7.6885	5.5207	8.3784	8.1622	6.0839	6.1906	7.033	6.0522	5.6602	6.0413	5.1497	8.5214	8.197	7.4571	4.649	8.4837	6.1865	4.813	6.5361	6.218	8.044	8.064	4.8714	5.327	5.6614	5.2403	6.1572	8.2092	7.0287	7.1779	7.867	4.9914	6.8102	8.1097	6.5171	9.647	6.4778	7.0097	6.6658	5.8755	7.0214	5.5236	9.0977	7.2439	9.2687	9.02	6.4356	8.5401	5.4941	6.3796	5.6135	11.3315	6.6113	6.596	6.127	8.7343	6.6449	9.141	6.3681	9.8208	7.8208	6.9088	8.7839	6.5455	6.7554	6.7629	10.531
PF3D7_1019600.mrna1_1	PF3D7_1019600.mrna1_1;636	636	9.2517	5.477	6.2496	7.0773	4.4283	7.8221	7.3576	8.5113	5.266	9.5171	6.8507	7.0363	6.751	4.218	6.5823	5.5438	8.8205	6.3505	5.9141	9.3736	8.9224	6.5674	5.7929	7.6616	6.0334	5.6203	7.0146	5.2821	9.4375	8.0916	7.7089	5.0166	8.4975	6.6883	5.7879	6.3724	6.1156	9.1986	7.0112	5.7214	5.558	7.0707	5.6896	7.0847	9.4842	7.1159	8.3937	7.5933	6.0501	7.7888	6.4955	6.5877	9.3196	6.7148	7.3303	5.6559	6.2974	7.6817	5.2832	9.6572	5.5503	12.0623	9.4811	7.2266	8.1754	6.4009	6.0787	6.4756	10.607	9.0953	5.7527	6.5326	8.7255	7.5028	9.7309	5.4915	11.0857	8.3475	7.6908	8.79	7.0352	6.2707	7.5557	10.1733
PF3D7_1019600.mrna1_1	PF3D7_1019600.mrna1_1;637	637	10.5125	8.0507	6.2647	6.9702	5.546	8.5999	7.5276	8.793	4.9809	9.9642	6.4877	8.0522	6.1449	5.5323	10.4394	6.1552	9.1189	6.1888	6.031	10.1806	8.6708	6.9418	6.5975	7.1551	6.7429	5.8369	6.0947	6.2998	10.2267	8.7188	8.3245	6.195	8.6167	5.9625	6.155	6.9976	5.8787	8.6751	8.0695	7.9435	8.118	8.0898	6.5945	7.884	10.1137	6.5466	8.4004	7.1758	5.4155	8.5282	6.7931	6.5078	9.513	8.0009	8.5894	7.5368	5.8009	7.624	6.1577	10.4095	5.489	12.0629	10.183	9.9127	10.4866	7.0918	6.7939	6.4849	10.9942	9.4615	6.5671	7.2202	9.2233	6.7249	10.4853	6.5969	11.4202	8.446	10.7971	11.3557	7.571	7.7922	7.6105	10.2933
PF3D7_1019600.mrna1_1	PF3D7_1019600.mrna1_1;638	638	7.807	8.3679	6.292	6.7699	6.3561	7.0631	7.6214	8.1775	5.5204	8.9575	5.1751	6.7435	6.2578	5.8792	6.6251	8.2651	8.7466	6.1434	5.5005	9.0065	10.5136	7.2889	8.8541	7.2053	6.4617000000000004	8.1845	5.8782	5.856	9.0986	11.6797	8.4845	8.9486	7.1942	6.7715	7.3832	5.1227	6.3461	9.2763	6.1673	8.023	6.9377	7.7502	8.7372	10.3878	8.4272	5.2525	8.8317	5.8542	5.5116	7.4407	6.9533	7.3345	8.9673	10.7176	10.7011	5.6619	5.9864	8.498	5.8858	9.9056	5.2724	11.7015	8.9161	11.0101	10.8198	6.6814	7.3612	5.625	11.3497	10.4191	5.5954	7.337	9.3393	6.9787	10.03	5.8382	11.8771	9.0141	11.3488	11.536	6.9246	7.3709	6.6757	10.9465
PF3D7_1019600.mrna1_1	PF3D7_1019600.mrna1_1;639	639	8.1158	8.2006	6.379	8.5234	8.4127	6.7498	7.5051	8.157	9.5901	8.5014	6.7593	7.009	8.5313	8.7095	7.1751	6.7988	9.0311	5.5552	5.0361	8.9972	12.9465	7.248	8.4689	7.1343	6.4896	7.2416	6.0611	7.047	8.8749	11.1452	7.7269	8.2477	6.7294	6.9134	5.4246	6.6197	6.3216	8.475	7.2468	7.5888	8.3289	7.2351	7.8605	10.212	7.8822	6.9955	7.4166	7.54	6.5853	7.0432	6.8193	6.5859	9.3895	9.6537	7.9039	5.8555	4.4509	7.8115	5.6439	8.1194	5.2581	11.9914	9.7256	9.8573	10.2644	5.5653	7.4351	6.9737	11.0808	9.3658	6.5622	6.3626	9.1491	6.4639	8.6312	6.2012	12.1649	8.1918	10.4564	10.7966	6.4534	6.4931	8.05	10.6557
PF3D7_1019600.mrna1_1	PF3D7_1019600.mrna1_1;640	640	8.663	8.1188	7.2129	6.9555	8.2031	6.7825	7.0383	8.0672	8.5051	9.6276	6.9858	8.0467	6.2309	8.79	7.3883	7.242	8.4258	7.5927	6.0719	10.6615	8.3823	6.7193	8.2267	8.2253	6.9923	6.2141	5.5592	5.8963	10.6048	8.4375	7.9423	8.1029	8.1632	6.6939	5.3399	6.0139	9.3563	6.3432	6.8133	7.4051	8.9113	9.185	6.8479	8.4951	8.3723	6.25	6.6509	6.2091	6.2057	7.5196	7.7851	6.5589	9.7031	9.3921	8.2164	6.6748	5.2968	9.335	5.3561	8.5356	6.5993	11.8633	9.5297	9.9786	10.7489	6.6223	6.7814	7.9314	10.6555	9.3296	6.6007	5.9378	10.1443	6.5492	7.9977	5.7724	11.4628	8.3832	10.5941	11.1514	6.9445	6.9319	9.055	10.7231
PF3D7_1019600.mrna1_1	PF3D7_1019600.mrna1_1;641	641	9.1969	8.6022	8.2155	6.628	6.9075	6.9672	6.2976	7.4865	6.8476	9.479	6.5898	9.516	6.3533	6.5361	7.4788	8.019	7.7535	7.1859	6.5294	10.5744	8.465	8.2673	9.3857	5.8785	8.0999	7.173	6.2666	6.7174	10.8317	8.062	8.8127	9.328	6.6407	7.9169	6.3393	5.6124	6.6953	6.2867	6.9447	8.4074	9.6908	10.4279	8.8542	11.221	8.8503	7.2569	6.4458	7.0645	5.8472	8.4899	7.7806	8.6898	10.9739	9.5482	8.371	6.4293	5.5692	9.497	6.8825	6.4614	5.2315	11.6487	9.9314	10.619	10.9963	7.1279	6.4809	7.2779	11.8364	9.6233	6.5016	6.8495	10.6984	5.8125	6.8595	5.8982	11.8654	8.0589	10.8407	11.649	7.4567	7.3228	7.5033	11.9364
PF3D7_1019600.mrna1_1	PF3D7_1019600.mrna1_1;642	642	8.8052	7.6812	8.5052	7.4927	6.7419	7.7184	6.5016	7.8072	7.3245	8.7539	6.2232	8.2776	6.2357	6.8761	7.8799	7.0018	7.7875	7.6564	5.3607	8.7059	8.7667	8.4039	9.2644	6.7145	7.1875	7.0647	4.0356	7.0794	9.1232	8.5563	8.636	9.1895	7.1153	7.6718	5.6014	3.9088	7.0721	6.0976	6.2046	7.3323	10.3532	7.9544	8.5252	10.4155	8.199	9.6262	6.7752	6.3674	6.0094	7.7063	7.3998	7.8801	7.9693	9.5635	7.9696	10.0195	6.9718	8.3604	5.8797	7.2253	5.5948	11.4418	9.9016	9.2543	10.3724	7.4593	5.7929	7.6093	11.2767	9.446	9.711	6.5717	9.4319	6.0919	7.7212	6.0755	11.4349	8.7367	9.6686	10.985	6.452	7.4698	7.7497	11.0751
PF3D7_1019600.mrna1_1	PF3D7_1019600.mrna1_1;643	643	8.0537	8.2528	7.4277	6.1552	6.5087	6.9024	6.065	6.2709	5.3964	8.686	6.4469	7.5006	5.8176	6.7221	6.6781	5.545	7.1437	5.99	5.6203	8.4501	5.9704	6.2778	8.4166	6.3951	6.1516	5.7068	4.2055	6.0164	8.3913	6.8411	5.9711	8.4214	7.359	7.0307	5.9887	4.7965	5.0963	6.5022	8.7963	7.9035	9.4399	9.1918	5.9364	7.1807	6.3332	5.1835	6.3756	7.0478	5.3487	7.1322	6.367	5.7195	7.0731	8.5191	6.6543	5.4189	5.6982	9.5143	6.3131	6.9817	6.4216	8.6738	8.7003	8.2092	7.4963	7.1812	6.0155	5.7173	9.1012	8.6275	5.9998	5.7369	9.659	6.2574	7.8917	6.7557	10.2657	9.0934	9.2004	7.855	6.5333	6.3478	6.6308	8.4249
PF3D7_1019600.mrna1_1	PF3D7_1019600.mrna1_1;644	644	10.6583	8.8889	8.8113	5.4941	6.9125	8.144	6.8058	7.0882	6.8993	10.2011	7.5705	9.1577	5.7325	6.7409	7.8945	6.2867	6.6782	7.3804	5.9258	8.8037	6.2116	7.5919	10.4331	7.9708	7.6322	5.9038	4.851	6.9875	9.1315	7.2244	7.8567	11.3326	9.1708	8.1156	5.8364	5.7876	5.3586	5.8273	6.5948	7.9565	9.4089	8.505	8.6682	8.1798	9.6382	5.9679	6.0303	7.2812	5.3345	8.4999	7.8177	7.2467	6.8576	9.663	7.1837	5.8975	5.861	10.4655	4.477	6.9569	6.0575	10.8333	6.9065	9.6248	9.4127	7.3698	6.9048	7.0374	8.7643	9.0606	6.1094	6.4816	10.7471	5.6017	8.463	5.9042	9.7393	7.1669	9.3824	10.4474	6.501	6.5464	7.2699	8.6527
PF3D7_1019600.mrna1_1	PF3D7_1019600.mrna1_1;645	645	7.1726	6.0826	6.1737	6.0195	5.8301	5.7623	5.5765	4.7714	3.9011	6.8744	5.9345	4.9995	5.3198	4.26	5.3154	5.6699	6.1033	4.9217	5.6907	7.1968	5.3726	6.3785	6.7679	5.946	6.1258	3.7485	4.7645	5.4005	7.5136	5.9091	5.8545	6.9417	6.4919	5.8917	5.5524	4.7054	5.7046	5.5094	6.083	6.2774	8.7152	7.2564	5.8848	7.1216	5.5835	4.9528	6.4933	6.7896	6.611	5.4689	6.4471	5.1855	4.1906	6.8971	5.7115	5.7007	5.0777	7.3538	5.9253	5.4555	6.1805	7.5457	5.7519	6.6104	5.4705	6.019	6.3475	5.3851	7.018	6.5192	6.3628	5.8445	8.2022	5.3705	6.4952	5.9619	7.4388	5.7942	7.0339	6.9781	5.0768	5.4607	5.3635	7.0558
PF3D7_1019600.mrna1_1	PF3D7_1019600.mrna1_1;646	646	6.6558	6.1285	6.9397	6.297	5.4002	6.9959	5.5195	5.4046	5.0475	7.3884	5.6798	6.7218	5.5463	4.0618	6.2547	5.5062	6.2919	5.4182	5.3583	7.4952	6.1799	5.7962	8.2826	6.6162	6.3443	5.1177	5.7602	6.0479	7.2694	6.8742	6.4563	8.0726	6.6745	6.8881	5.0661	5.4957	5.0678	6.0633	6.7024	6.0987	4.9977	6.8059	7.3455	8.5758	6.1056	4.3052	6.7032	6.472	5.5283	6.9069	6.9831	6.7141	5.2566	7.5689	6.6048	5.5795	4.3632	6.577	6.0736	5.9184	5.4588	8.1274	5.2491	7.596	6.8969	6.3109	6.1544	6.9984	8.3289	6.7948	5.2675	5.6588	7.0568	5.8056	6.2919	5.9153	7.4312	6.1771	8.3287	7.4524	6.2059	5.2709	6.0794	7.7655
PF3D7_1019600.mrna1_1	PF3D7_1019600.mrna1_1;647	647	6.5929	6.6057	6.2325	6.4927	5.2532	5.9921	5.6803	5.5916	5.7002	6.7643	4.9317	6.354	5.4581	5.5558	5.8907	5.2965	5.8225	6.4355	5.5373	7.2227	6.3897	6.1191	5.7485	5.8004	6.2817	5.7098	4.3031	5.3743	6.5699	6.2724	6.6045	6.0415	6.3359	6.7144	3.9718	5.78	5.2223	4.6932	6.0873	5.5714	5.0828	7.2028	6.1477	6.3726	6.5056	4.749	5.9771	5.7323	5.3607	6.5972	5.6188	5.465	5.9875	7.2638	4.935	5.1985	5.1981	6.8957	5.7544	5.5185	5.7806	7.2607	6.1369	7.0168	7.0066	5.689	7.0542	5.4439	8.0211	6.1562	5.8809	4.9658	8.0226	5.5195	5.7955	5.6971	7.5014	7.5793	8.0108	7.3367000000000004	5.4728	6.1566	6.2527	7.984
PF3D7_1019600.mrna1_1	PF3D7_1019600.mrna1_1;648	648	7.4429	6.0535	7.3185	6.1495	4.9658	5.4502	6.2593	6.5065	5.4413	7.2356	6.5111	8.2594	5.4443	6.1665	6.0609	6.4846	6.9687	10.1256	5.5647	6.772	5.7197	6.433	7.7863	6.5904	6.4173	4.7745	4.2203	7.7483	8.5664	6.5677	7.9908	6.3306	6.4621	7.523	5.0522	5.0457	5.4757	5.7554	5.4983	7.1136	9.0067	9.777	6.9138	6.3286	6.6522	9.9558	6.2413	8.3914	8.4313	7.6423	7.6931	6.989	7.0646	7.6443	6.2638	5.5889	5.3899	8.1918	6.143	6.9045	6.0772	9.0081	6.9822	10.2089	7.3382	7.5218	6.5636	6.6321	10.0118	7.4624	10.1846	5.2067	9.4701	7.1903	7.9191	8.5204	9.4107	6.9721	10.3216	7.6903	7.7624	7.7238	11.0071	9.6429
PF3D7_1019600.mrna1_1	PF3D7_1019600.mrna1_1;649	649	7.4429	6.9928	5.6594	5.8768	5.4568	5.9411	6.5487	5.5534	5.2426	7.2354	6.0697	5.8941	5.6599	4.9787	5.4696	5.9855	5.55	6.484	6.3908	7.538	6.8255	9.0978	5.848	8.171	7.4616	5.2361	5.3579	7.7459	7.5436	7.6536	10.3193	6.0764	8.1559	7.7633	5.9451	5.3691	5.5792	5.8447	7.7688	7.0089	7.5195	7.9733	6.4601	6.849	7.3461	6.4303	6.1813	5.4279	7.0307	8.5207	8.0043	6.607	6.0376	6.5584	5.5641	5.7388	5.3561	6.989	6.1348	7.2848	7.7288	6.7557	7.4651	9.7979	6.4561	6.2718	6.5144	7.7492	9.4471	6.5673	7.1111	6.0461	8.5113	7.0678	7.7702	7.6626	7.6302	7.2343	10.0796	5.6076	6.532	6.3416	7.8796	8.5483
PF3D7_1019600.mrna1_1	PF3D7_1019600.mrna1_1;650	650	7.5427	6.6822	5.8836	6.8101	5.2137	5.691	7.0923	5.6349	4.5192	7.1858	5.6124	6.2361	6.69	4.4502	4.6247	5.9544	6.4107	9.6355	6.1307	7.7945	6.3738	8.0734	9.1047	6.9669	9.668	7.075	5.5478	7.5902	8.2299	6.6421	9.444	6.3429	6.5083	9.2925	6.1833	5.969	5.842	7.2144	4.9126	10.1867	7.8962	7.0142	7.4394	7.6628	7.6294	9.4717	6.5538	7.1568	5.1751	11.1638	6.9436	7.5854	6.5779	7.2892	5.7735	8.9525	5.5329	6.8613	6.3835	8.2017	7.7419	7.9616	8.2237	10.6694	5.6957	7.2327	6.9765	6.635	7.9505	6.6476	9.2943	6.201	7.4791	5.8748	8.6743	7.8076	8.4585	7.5372	10.789	6.5647	7.43	6.8625	6.9718	9.1363
PF3D7_1019600.mrna1_1	PF3D7_1019600.mrna1_1;651	651	6.6659	6.31	5.4906	6.1926	5.3726	6.266	4.5807	4.5385	3.5286	6.9216	6.5886	5.4575	4.9523	4.4705	6.2376	5.9646	5.7565	8.7471	6.3691	6.7296	6.1135	6.8787	5.4439	5.1946	7.7591	6.5119	4.5367	6.6493	7.9516	6.2758	7.1738	5.0892	6.1254	7.6986	6.1229	5.2683	5.6952	6.3945	6.0119	6.7252	5.6591	5.7024	6.0585	6.6048	6.0088	6.4804	6.1043	5.8746	5.1779	10.0572	6.8796	6.5692	5.8953	6.6769	6.7474	5.9968	5.3903	6.8043	5.9752	7.6095	6.7285	7.4246	7.457	9.4818	5.966	6.731	4.9982	6.5333	9.447	6.4497	7.117	5.6831	7.2739	4.7241	7.7653	6.5651	7.6286	6.9077	8.542	6.1669	5.9637	6.8691	5.5385	8.2442
PF3D7_1019600.mrna1_1	PF3D7_1019600.mrna1_1;652	652	6.8342	6.2348	5.1289	5.6106	2.7398	5.9889	6.1599	5.36	4.2935	7.0115	4.7991	5.3716	6.1681	5.4107	5.7137	5.0121	5.5072	9.6232	5.8089	7.6478	6.561	6.974	5.6812	7.4736	6.3129	6.0328	5.3252	7.1028	6.6336	6.4575	7.5985	6.0332	7.9233	8.0216	4.5558	5.4963	4.6843	5.5185	5.6299	6.7692	4.8068	5.7552	6.2273	6.3452	6.8951	8.7304	6.3395	6.8119	5.394	11.8702	7.3872	6.9052	6.3473	6.3252	5.8696	8.5743	4.934	6.6841	6.8179	7.8059	7.0681	7.1933	7.819	10.0418	5.9215	6.3122	5.9669	6.3343	8.4559	6.3489	9.0154	5.5543	7.4599	6.9143	8.1253	7.0196	7.2779	7.5041	10.3911	6.5689	7.068	5.8878	7.0633	9.3727
PF3D7_1019600.mrna1_1	PF3D7_1019600.mrna1_1;653	653	6.9103	6.0568	5.3005	5.7671	5.7431	7.9749	5.3674	5.2627	4.2149	6.7698	5.7975	4.7137	5.7798	4.9923	7.2004	5.5696	5.6479	8.63	6.5914	7.172	5.7485	6.9977	4.8575	7.4896	6.672	4.0883	5.9117	6.3696	7.2417	6.3452	8.2397	3.4931	9.6239	6.3083	4.9265	4.2118	5.3092	5.4074	5.7536	6.133	4.541	5.5774	5.6679	5.581	5.5059	7.1688	6.3074	6.6489	5.6389	11.0372	6.7973	6.1081	4.9556	6.6184	6.4249	6.0976	6.1609	5.9026	5.6991	7.3551	6.7908	7.1713	7.4855	9.3537	4.8263	6.3432	5.6988	6.5024	7.3507	6.793	7.5761	6.1952	7.6095	5.488	7.4663	5.8963	7.082	6.34	9.8969	5.3882	6.2046	5.3132	6.4497	8.0233
PF3D7_1019600.mrna1_1	PF3D7_1019600.mrna1_1;654	654	6.6556	7.7423	6.3237	5.7173	5.3639	8.408	5.8592	5.332	4.8395	7.8305	6.586	6.3366	5.2361	5.2288	8.0822	6.2668	6.3268	9.5175	7.3772	7.4847	7.2769	8.2221	5.4466	6.1771	8.3544	6.1391	5.285	6.8704	8.0127	6.5325	8.9823	4.0687	8.7379	8.4174	6.1973	4.5934	5.9155	7.3213	6.8321	7.538	7.7684	4.9231	7.2226	6.3129	6.2271	9.0046	7.5671	7.5586	5.0224	11.8791	6.9396	7.245	5.9651	6.8154	7.9783	8.9535	5.0725	6.4065	7.2818	7.537	6.3809	7.8806	7.6495	9.5242	4.1867	7.1215	6.0061	6.0579	5.2449	8.2537	8.6377	6.1709	7.654	7.413	6.6699	6.4837	8.3939	7.0863	10.1373	4.9809	7.64	5.6032	6.3644	5.202
PF3D7_1019600.mrna1_1	PF3D7_1019600.mrna1_1;655	655	7.0475	5.8839	5.2961	5.627	6.0972	6.1757	6.2302	5.9326	4.4925	6.2863	6.6449	8.0572	6.1169	2.7698	4.7814	6.2728	6.2515	6.7454	5.5759	6.7841	6.1528	6.2455	5.8066	6.7392	5.9162	4.5521	4.8748	5.714	6.4542	6.301	6.6218	5.3226	8.7196	6.6802	4.6299	3.4276	5.1489	5.5333	5.6372	6.0764	5.9023	4.7197	5.9607	6.6943	4.9593	4.9964	6.8015	6.7506	3.7192	11.4772	6.0468	6.7503	5.2555	7.0979	5.8607	5.0426	6.0063	6.0343	6.7494	5.5138	7.0085	6.4123	6.9829	7.9131	5.1272	5.8176	5.9632	5.4715	9.719	5.5753	5.6837	5.1027	6.9624	5.2861	7.2721	6.9284	7.0814	6.8948	8.0092	5.7079	5.8235	4.4303	6.1859	9.9575
PF3D7_1019600.mrna1_1	PF3D7_1019600.mrna1_1;656	656	6.8998	6.4904	4.477	5.3052	4.4867	5.3512	5.7109	3.8104	4.7115	5.9544	5.1185	5.5484	5.359	4.849	5.9572	5.5512	5.554	5.1064	5.1243	6.4819	5.853	6.2769	5.5537	5.8286	5.7334	5.3273	4.0063	5.3034	6.8739	6.23	6.7229	4.6938	7.2771	4.5148	4.2032	4.3554	4.8017	5.9107	6.0347	5.8868	4.9035	4.904	5.5777	5.7663	5.3547	3.5898	5.2615	5.4617000000000004	5.057	10.7081	6.017	5.3688	2.3674	6.8664	5.4529	4.9959	5.2716	6.6222	5.3865	6.31	6.2338	5.9692	5.5314	6.1198	5.5472	5.8575	4.4053	4.5398	7.8348	5.0798	4.4336	3.9662	5.7358	5.0892	5.7666	6.3695	6.5902	6.2133	6.3151	4.9378	5.5132	4.5922	4.121	6.5992
PF3D7_1019600.mrna1_1	PF3D7_1019600.mrna1_1;657	657	7.3162	8.4322	5.848	5.8336	4.7306	6.8072	7.2908	6.2662	5.1603	7.1682	7.95	8.166	6.0099	4.3241	5.7829	7.4653	6.3334	5.3695	6.4971	7.1336	6.5537	7.3499	6.2159	6.6943	6.483	3.8329	5.5945	7.0944	7.6566	6.7845	7.1877	5.9839	7.9709	6.5402	4.3262	5.0738	5.2106	6.9269	8.6883	7.8269	8.2206	6.8154	5.8427	7.0042	6.7174	5.6035	7.4307	8.8754	6.9812	12.2824	6.1865	5.8425	5.1477	7.3509	7.8133	6.6559	7.9109	7.5632	6.2963	7.183	7.5503	6.6935	7.3722	6.1847	3.6369	9.3368	4.8669	5.995	7.6566	7.6433	6.1475	6.6228	8.3792	5.9215	7.0759	7.5765	6.6653	7.2293	6.7007	6.3167	9.6657	4.6182	7.0224	8.8364
PF3D7_1019600.mrna1_1	PF3D7_1019600.mrna1_1;658	658	6.5033	6.9466	5.6141	6.0157	4.7714	5.7589	5.0501	5.607	4.238	5.8748	4.7996	6.0063	5.5081	3.5173	4.9388	6.0352	5.3306	5.054	5.7573	6.8089	5.7415	6.2512	5.568	5.8817	6.1963	4.765	5.2273	5.7024	6.377	6.0175	6.1062	5.2642	8.9657	5.6308	5.6591	4.0514	5.0475	5.7455	6.2679	7.2847	6.5552	6.0697	5.5692	5.6738	4.7798	5.1489	6.4833	7.7772	4.3399	11.5536	6.0157	4.797	4.3363	6.6893	5.394	4.6707	5.9609	6.025	5.995	6.4524	6.9375	5.9162	5.5103	5.7208	4.5945	4.7751	5.558	6.2778	7.3905	6.1027	3.2172	5.1977	5.5937	5.466	7.0691	6.3894	6.7403	6.0483	6.4021	5.1894	5.0259	4.5148	6.7275	7.7482
PF3D7_1019600.mrna1_1	PF3D7_1019600.mrna1_1;659	659	5.993	6.628	5.8339	5.4199	1.7049	5.732	5.5432	4.6949	2.6848	6.6625	7.0188	5.8929	5.5198	3.7939	5.2145	6.4028	5.2353	4.5999	4.5254	6.9653	6.5531	5.8926	5.1334	6.5947	6.0845	4.7236	5.1723	5.2008	6.9105	6.0054	5.9021	5.5432	8.0116	5.0391	5.1926	2.121	5.6017	6.073	6.5083	5.4253	4.9141	5.7096	4.9565	5.5512	4.2063	5.384	6.5673	7.339	4.5668	9.8538	5.8907	5.5984	3.7613	5.7085	6.2282	5.3103	5.323	5.1081	6.1418	5.8455	6.8464	5.6693	5.5021	4.1651	5.0678	5.4796	5.2044	4.8022	7.5518	6.8403	5.3875	5.254	5.9683	4.5546	6.0025	6.4453	6.5144	6.0266	5.8084	5.9333	5.1119	5.4621	5.9083	7.8826
PF3D7_1019600.mrna1_1	PF3D7_1019600.mrna1_1;660	660	6.1705	5.5862	4.477	4.7032	5.4874	5.2304	5.625	4.266	4.8718	6.2325	6.6949	6.3381	5.7032	4.6548	5.257	5.1206	5.6162	3.774	5.6026	6.69	5.851	5.0431	5.735	6.3254	5.1671	7.6851	4.2532	4.0063	6.5113	5.9959	5.2028	4.849	5.6954	4.4303	7.0852	4.3089	4.9991	5.582	6.2826	4.6724	5.4538	5.2044	5.6436	4.8929	4.8135	5.0317	6.6757	7.3731	4.2758	10.0083	5.5481	5.7522	4.7263	6.7129	5.7501	5.142	5.8135	5.327	5.0391	6.3171	6.5987	6.0085	5.627	3.9955	5.2784	6.2898	4.6893	5.4423	6.5974	5.4286	4.3916	4.7004	6.684	5.4033	5.9605	6.4376	6.471	5.1164	5.5336	4.6633	5.9028	4.3313	6.2188	6.7458
PF3D7_1019600.mrna1_1	PF3D7_1019600.mrna1_1;661	661	6.8947	6.7317	5.1342	5.3618	4.354	5.497	6.8623	5.288	5.2976	6.3381	8.9085	6.499	5.641	4.3778	6.0815	7.4068	5.7871	4.6159	5.9076	6.9242	5.957	6.023	5.6764	5.6985	6.2917	2.8156	3.9184	4.8763	6.3985	5.4353	6.1307	4.3547	6.3381	5.9588	4.9946	4.7087	4.905	6.193	5.7493	5.3205	5.2246	4.9184	5.0518	4.7038	5.9505	5.3122	5.6291	6.7281	5.6522	6.4376	5.4489	5.7944	4.5644	6.2946	6.2203	6.0283	5.1997	6.2034	5.6977	5.5898	6.4428	6.1775	5.5823	4.9444	7.3124	5.9793	7.7547	6.1031	9.3062	7.0175	5.6047	4.9383	7.4441	5.9759	6.5558	6.0144	6.6436	5.9526	5.4383	5.6562	5.7557	8.0541	6.4904	8.7728
PF3D7_1019600.mrna1_1	PF3D7_1019600.mrna1_1;662	662	5.675	5.254	5.5744	5.9352	4.4222	5.0972	5.5329	4.9832	4.5826	6.8517	7.1759	6.1029	6.3189	4.7939	5.2698	5.7514	5.7129	5.7918	5.1779	6.7485	4.7164	5.254	5.9298	5.8664	5.6775	6.1066	5.2273	5.5469	6.2071	5.6427	5.8048	5.5913	5.6873	5.8689	5.254	5.9317	4.8992000000000004	5.0747	6.3418	2.0072	5.406	5.0108	6.2763	5.5515	5.9841	4.5236	6.0043	6.5298	5.478	5.3316	5.671	6.5835	4.3882	6.6033	5.2581	4.4542	4.6525	5.9274	5.6326	4.7479	6.2022	6.5196	5.6064	6.5188	6.1699	5.6685	6.2313	5.4647	7.8062	5.6633	5.3089	5.3951	6.7381	5.9446	5.5653	5.8515	6.6652	6.0179	6.4408	5.9189	4.1416	5.4598	6.0802	7.402
PF3D7_1019600.mrna1_1	PF3D7_1019600.mrna1_1;663	663	6.8178	5.6267	5.2994	5.7952	4.7698	4.5033	6.1975	4.4548	5.3872	6.6505	7.121	6.382	5.8582	4.0224	5.0175	5.7965	5.6977	8.0181	4.7301	6.5108	5.8427	5.2192	4.9681	6.7036	6.2961	4.6112	5.2547	5.7266	5.9083	5.6212	5.6591	2.2388	5.8657	5.8938	4.7148	4.6299	4.9621	5.5506	5.2137	3.855	4.1562	5.0374	4.4764	5.8552	5.5487	4.2787	6.025	5.643	3.9533	5.3597	5.8797	6.4807	3.842	6.0433	5.6082	4.5632	5.7536	5.541	6.3445	4.2532	5.6533	6.5204	5.144	5.1189	4.332	4.9208	4.7986	4.8934	7.86	3.9873	4.6904	4.9269	6.0135	5.9437	6.273	6.1645	6.5412	6.1599	5.851	5.4767	5.3681	5.3176	5.558	7.4656
PF3D7_1019600.mrna1_1	PF3D7_1019600.mrna1_1;664	664	6.6791	5.292	5.4555	5.8012	5.151	4.3125	6.2549	4.1169	3.7866	5.8235	6.5554	6.6826	5.5552	4.278	5.1719	6.7501	4.8644	7.5046	3.8972	5.6456	5.2649	6.2093	6.098	5.2821	5.5339	3.511	4.4376	5.6868	6.9432	6.4997	5.9807	5.3194	5.2288	5.9853	5.1181	4.0849	5.4535	5.1843	5.2716	3.7301	4.0583	3.9551	6.1121	5.6433	4.7944	4.4296	6.9635	5.9907	4.1318	7.5423	5.8364	6.8689	4.848	6.2653	5.9512	5.5969	4.6404	5.7192	7.1194	5.079	5.849	6.2694	6.1809	5.9814	6.1542	5.4246	5.5027	5.5207	8.938	5.6876	8.9593	4.6363	5.7024	6.2551	5.9828	5.4845	6.5379	6.6346	5.4219	6.7901	4.8924	5.0259	6.1016	8.1462
PF3D7_1019600.mrna1_1	PF3D7_1019600.mrna1_1;665	665	6.6466	5.1538	6.0352	6.2647	4.696	5.5087	5.0009	4.9787	4.4944	6.3072	5.625	5.4246	5.7758	5.3187	4.7153	5.3975	5.596	5.0175	5.2913	6.7469	6.0437	4.9463	5.6837	5.8487	4.641	4.7109	4.8797	4.8079	6.6883	6.3372	5.5354	6.7574	5.202	4.5217	5.0369	5.0652	4.7671	5.4246	6.4192	3.5945	4.6035	5.406	4.9837	5.153	5.3012	6.0383	5.93	5.2422	4.2426	5.2188	5.5689	4.8644	4.1643	5.5978	4.6519	3.8963	5.76	5.6682	6.273	3.8268	5.7608	6.0817	4.8248	5.1775	6.0938	5.4679	5.0391	5.5258	7.2855	4.7371	4.2373	5.4101	6.0757	5.4548	5.6591	5.861	6.8864	5.278	6.4222	6.0507	5.1214	4.8094	5.2987	6.7661
PF3D7_1019600.mrna1_1	PF3D7_1019600.mrna1_1;666	666	6.552	5.3038	5.3653	5.1164	5.5182	6.1993	4.7929	3.9542	5.0587	6.4843	5.8662	5.6482	5.5738	4.4496	4.8851	5.6562	5.2219	4.7425	4.9093	6.4395	6.3375	4.9074	4.435	6.2705	5.1623	4.9713	4.4482	4.6876	6.6232	5.9446	6.3667	3.3618	6.2052	5.1185	5.246	4.6194	4.784	5.0807	5.6073	4.9542	4.2257	4.0678	5.04	5.0772	4.6508	5.0968	4.9727	6.6272	4.7918	4.8048	5.0219	5.0514	3.2296	5.602	6.2188	5.6901	5.8432	5.8515	5.7931	4.5185	6.1142	5.9542	4.649	4.5838	5.7761	5.7184	4.6135	5.7597	6.7617	5.978	4.845	4.9759	6.3494	5.2529	5.6536	6.2909	6.0566	6.3423	6.9094	5.6568	5.5774	3.0197	4.8654	7.1635
PF3D7_1019600.mrna1_1	PF3D7_1019600.mrna1_1;667	667	6.4509	6.2415	5.7129	5.2928	6.0418	5.9581	5.3954	4.0081	4.0435	6.4904	5.4509	5.2434	5.2776	3.7623	4.292	5.0246	5.1214	5.9269	5.5245	6.2759	6.5037	4.6247	4.0609	5.9563	5.3957	4.7082	5.5053	5.6118	6.5419	6.2715	5.3459	4.1603	6.4896	4.6229	4.516	3.3576	5.0431	5.319	6.151	5.2998	4.4899	5.1156	5.204	4.9722	5.5586	4.8689	5.0228	5.1635	4.5497	5.2334	3.6159	6.0966	3.645	6.0947	5.2502	5.0321	5.275	5.9269	5.8138	3.9467	5.797	6.5809	5.988	4.6859	4.7522	5.7407	4.6212	5.5444	6.0226	4.8575	4.0099	5.6977	5.9907	4.7639	6.0173	6.1135	6.5798	5.4845	6.5087	6.0139	5.4825	4.6485	5.7897	7.2111
PF3D7_1019600.mrna1_1	PF3D7_1019600.mrna1_1;668	668	6.0052	6.2014	5.6044	6.0301	5.1326	5.6132	5.1843	4.9649	3.9754	7.022	5.717	4.546	4.9336	3.7929	5.6954	5.1843	4.511	6.5364	3.7751	6.8221	7.0626	6.047	5.5723	5.8992000000000004	5.1823	3.9298	4.466	5.1715	6.6704	5.857	6.9913	4.1293	6.1268	5.5577	3.9964	4.591	5.4515	5.07	5.9905	4.2203	4.7093	5.2323	4.8763	5.5726	5.263	5.8452	5.5549	6.6858	4.1969	4.5392	5.6899	6.3105	4.8329	6.4901	5.114	5.4087	4.5546	5.9081	5.2415	4.0461	5.8753	6.0781	6.1085	5.1558	5.43	5.4751	4.852	5.1346	5.7227	5.675	5.1089	5.0963	6.7131	5.8909	5.6834	5.6611	6.2884	4.649	6.5694	5.7882	4.7687	4.1177	5.8248	7.5691
PF3D7_1019600.mrna1_1	PF3D7_1019600.mrna1_1;669	669	6.6602	5.546	5.373	6.4491	5.2754	5.2296	5.5258	5.6126	4.0934	5.7301	5.9944	4.8831	5.295	2.0976	6.581	5.6656	5.9189	5.8094	5.5207	7.0645	5.9286	5.6401	6.0817	5.5289	4.7819	3.8914	5.3702	4.6171	6.51	5.9563	6.4874	4.332	6.4509	6.1683	5.225	5.7287	4.516	4.8104	5.6511	4.359	3.8846	3.7388	5.0819	4.975	6.7423	4.7148	6.0481	7.1934	4.5323	5.5407	5.4266	6.233	4.2965	6.217	4.6194	3	5.1077	6.2054	5.6814	5.0985	6.4843	6.7389	5.55	5.5595	5.2769	5.4954	3.3771	5.4957	7.8647	5.1185	4.3334	4.6633	5.6047	5.1914	5.9547	5.6985	6.7025	6.3271	6.7745	7.003	5.6542	4.4128	6.273	7.8924
PF3D7_1019600.mrna1_1	PF3D7_1019600.mrna1_1;670	670	7.1793	5.8125	5.0126	6.5019	4.8248	6.0877	5.5509	5.0352	4.5166	6.6146	5.3736	5.6485	5.2972	3.3716	4.9995	5.5011	5.135	6.2093	5.6896	6.5021	7.1666	6.3987	6.0442	5.6605	4.1882	4.7761	5.6308	5.1338	6.7101	5.9444	6.8665	4.6433	6.4444	5.4479	5.9761	4.1747	5.2895	5.1173	4.9873	4.1691	6.1579	4.6747	5.6479	5.1231	6.2311	3.858	5.4199	6.5798	5.2895	5.8148	5.5506	6.3356	3.8659	6.8057	4.9823	5.14	5.5723	6.4284	6.2225	5.5996	6.7875	6.3628	5.0422	5.2277	4.6576	5.342	5.5829	6.106	8.013	5.2246	4.5583	5.5163	7.1807	5.7729	5.9064	5.8276	6.2863	6.4846	7.0281	6.5865	5.7947	4.193	6.1707	7.1147
PF3D7_1019600.mrna1_1	PF3D7_1019600.mrna1_1;671	671	6.0906	5.7312	5.7631	5.5122	5.7123	5.8662	6.8323	6.0233	3.6135	6.5157	5.7621	5.6665	5.1711	4.6276	6.1194	5.3323	6.1699	6.8459	5.8273	6.7773	6.251	6.7439	5.7853	6.1469	5.4436	5.995	6.194	5.4973	6.5455	6.6655	6.5549	6.1066	6.3111	5.7371	5.1843	6.4728	5.6755	5.4091	5.6531	5.5005	3.6017	5.5895	5.8994	6.4179	4.6053	6.2332	5.7134	6.7477	5.2623	5.9167	6.6266	7.7293	5.3161	6.7248	5.5053	4.5928	4.5595	5.8875	6.189	5.2192	5.8904	6.5577	6.2572	6.2288	6.4072	5.4864	4.384	5.5182	8.3735	4.8644	5.8314	5.4326	6.8586	5.1723	6.151	6.1512	7.4561	7.1379	7.5463	6.3477	6.1104	5.1922	6.0989	8.0639
PF3D7_1019600.mrna1_1	PF3D7_1019600.mrna1_1;672	672	9.3397	6.1595	5.6738	7.311	4.2758	6.4714	6.0306	6.1719	4.7296	9.8361	6.3853	8.5013	6.337	5.0237	7.7376	6.2147	10.9251	10.609	4.9796	7.8239	6.6159	6.8965	12.1722	6.0995	6.2357	5.9124	6.3298	8.5488	9.2942	7.5276	9.4026	10.6558	9.092	8.6157	6.71	7.5566	7.4667	6.5275	8.0808	6.0961	9.3017	6.8421	6.9196	7.572	8.945	8.6874	8.9582	9.7746	11.2279	8.3226	8.4644	10.7021	7.1481	7.567	6.4152	6.4645	6.545	7.3055	6.6589	5.9011	6.3034	7.821	8.8944	7.417	7.7216	6.506	6.7043	7.5936	7.6148	7.8758	8.5868	9.2548	8.8482	10.2421	7.5563	8.1848	10.0622	10.2808	10.4049	8.8599	6.983	9.7088	9.1133	9.199
PF3D7_1019600.mrna1_1	PF3D7_1019600.mrna1_1;673	673	8.5039	5.8125	5.5632	6.763	5.8679	5.3837	6.2443	6.7281	4.1779	8.7372	5.7366	7.1078	7.2493	4.4944	6.2683	5.7004	8.6748	7.5208	4.3176	7.676	5.6229	5.5518	5.4416	6.5339	5.9941	4.5607	5.7197	7.2716	7.3122	7.1111	7.8028	5.4306	7.7571	7.3305	5.9486	6.3208	6.4838	4.8304	6.387	6.3241	5.1156	8.029	6.09	7.3712	8.326	9.0433	7.5501	7.5254	7.2771	7.6256	7.6333	10.4381	5.5116	7.3741	5.6094	5.4313	5.0444	6.8968	5.7164	5.4097	6.3827	7.4082	7.8777	7.1944	7.2572	6.1711	7.1483	6.7905	10.5369	6.27	8.0417	7.5166	8.3338	8.9656	7.6408	7.9799	12.0285	10.0189	9.5234	8.3199	7.0191	8.9827	9.4003	9.0923
PF3D7_1019600.mrna1_1	PF3D7_1019600.mrna1_1;674	674	9.0918	6.0112	4.8895	7.0163	3.8639	5.9646	6.6927	6.902	4.9373	10.7517	5.7821	8.1602	6.8683	4.0374	7.0832	6.1934	9.0622	7.1727	5.5333	7.9547	6.5686	6.2966	4.9477	5.2437	6.2823	5.6285	5.2396	7.1483	7.9277	7.3047	8.5984	4.6147	8.1771	7.6119	5.8547	4.9667	7.0773	5.3579	8.0713	5.8258	6.8841	7.6804	6.0076	6.4534	8.5069	8.592	9.3996	8.0033	8.7239	7.318	8.2	9.6528	6.1731	6.9495	6.4788	5.3975	6.0976	6.6591	5.9236	4.8782	5.7879	8.0012	8.9024	6.5871	4.2623	6.1849	7.3294	11.2404	6.7412	8.0845	8.1969	7.7831	8.5181	9.0585	7.0128	7.5983	12.1622	10.6919	9.4129	7.3901	7.7465	9.6935	11.6882	8.9944
PF3D7_1019600.mrna1_1	PF3D7_1019600.mrna1_1;675	675	9.5241	5.8437	5.314	7.6339	3.5008	6.399	5.2149	2.8895	3.1651	11.2273	5.9991	8.2384	7.7218	4.1867	7.2541	5.9869	9.5377	9.1899	5.7046	7.8388	6.974	5.3916	7.0429	6.2081	6.772	8.6732	3.7038	6.9573	8.8661	7.5456	8.6522	5.6854	7.8825	8.3009	7.2706	5.1264	6.5942	4.0959	8.0358	5.5674	5.4219	5.0505	5.839	6.1375	8.8254	8.7278	9.8392	8.4052	8.8781	7.6039	7.2391	10.8698	6.2089	7.1315	6.2059	5.23	7.0571	6.9079	5.8814	4.4809	5.1085	7.0866	8.9882	6.6878	5.6511	5.9196	7.6962	8.4358	8.2528	8.0757	8.3264	8.1487	9.173	9.8759	8.0085	7.6286	12.5263	10.3906	9.6689	7.5785	6.5538	10.1273	9.4722	10.1051
PF3D7_1019600.mrna1_1	PF3D7_1019600.mrna1_1;676	676	9.642	6.0292	6.2793	6.0065	4.5392	7.4595	5.5622	5.6519	3.0496	11.4795	6.1528	7.9741	5.7195	4.2311	8.3494	6.2898	9.8121	7.7552	7.4373	7.2547	7.0753	5.6753	6.2763	9.0085	5.6044	4.9288	5.9873	7.6134	9.0315	7.8274	8.8511	5.1326	9.3241	7.9491	7.0156	4.7501	7.478	4.9736	7.9625	5.79	4.2494	7.1615	4.9905	5.6334	8.9407	9.3128	10.5619	8.5877	9.6885	6.057	7.4932	9.6737	5.9812	7.4568	5.8785	5.5211	6.6014	7.0308	5.9047	5.0985	4.7098	8.0373	6.633	6.1328	5.4575	6.0798	7.8971	5.7931	7.5301	8.5526	8.8606	8.4742	8.7746	10.315	7.3645	8.2957	12.5011	10.6667	10.001	7.7867	7.1189	10.2861	9.5735	9.8393
PF3D7_1019600.mrna1_1	PF3D7_1019600.mrna1_1;677	677	10.681	6.3082	5.6302	6.5506	4.7666	11.452	8.0028	9.2483	5.0959	11.6522	6.9527	8.2673	6.0518	5.1615	11.2584	6.1449	10.1598	8.4159	5.9107	9.0594	6.5284	6.681	7.5984	5.8873	6.8147	5.254	6.0727	8.5754	9.2938	7.0899	7.9082	4.735	8.2427	7.4325	6.1721	7.5151	6.1781	5.5814	9.4943	5.8909	5.594	6.9132	5.3813	6.4817	10.9324	9.1479	9.7671	8.5042	10.3613	5.99	7.4915	11.3244	7.5581	7.8321	6.5221	5.998	7.1124	7.1352	5.712	5.1583	5.925	7.9791	10.3821	6.5111	5.2468	6.1096	7.1178	6.8465	8.1737	8.7132	8.8389	8.2927	8.6833	9.5439	7.3521	6.6347	12.5834	10.5315	9.6142	7.2756	6.5746	9.0637	9.9566	9.4901
PF3D7_1019600.mrna1_1	PF3D7_1019600.mrna1_1;678	678	9.3304	7.3367000000000004	6.3111	6.9754	7.3577	6.9508	7.762	8.216	7.65	10.9232	6.4016	8.3312	6.0492	7.6744	7.63	6.4736	10.4585	8.5991	6.3611	8.1804	6.9699	7.3878	6.2898	6.2666	7.672	5.6511	5.3111	7.8826	9.8695	7.6428	9.1678	5.4403	8.6708	8.6217	6.8094	8.168	7.8927	6.6169	9.7116	6.0345	6.2926	6.261	5.6542	5.9329	8.7348	9.6562	10.6646	9.7654	11.0893	5.7255	7.2978	10.5792	8.1227	7.8888	6.7527	5.6221	6.7282	7.1504	5.4581	5.2257	7.0197	8.096	8.6118	7.511	5.8089	5.841	6.8442	6.9013	8.2551	9.4738	9.3661	8.659	8.8387	9.731	7.6643	8.2199	13.1083	9.8218	9.9774	7.6102	7.6113	9.4735	9.7312	9.8639
PF3D7_1019600.mrna1_1	PF3D7_1019600.mrna1_1;679	679	8.7737	6.3863	5.2392	5.8255	4.6904	5.9757	5.3909	5.8066	4.855	10.3652	5.9825	7.3772	6.1483	5.2188	7.4849	5.6121	9.0267	7.9488	4.0241	6.3896	6.0181	6.1459	4.7808	5.7415	6.2589	5.2288	5.4558	7.4132	6.8137	7.4671	8.4774	4.2357	8.1041	7.4663	5.7493	6.1445	6.6914	5.5865	8.9174	3.7279	8.4031	5.3052	4.4738	5.9026	8.338	7.9178	8.7377	9.1091	9.5	6.3475	7.4859	8.0286	5.7159	7.73	4.0959	4.9467	6.5764	6.3705	5.9296	5.497	5.6413	8.0834	7.4739	6.5262	5.8919	5.4558	6.3726	6.9137	7.2427	8.6662	8.0056	8.0486	8.7017	8.4241	6.5492	7.2047	12.2309	9.7146	8.9708	7.2338	6.6146	9.4453	8.9915	9.4627
PF3D7_1019600.mrna1_1	PF3D7_1019600.mrna1_1;680	680	8.7016	6.0272	5.2716	5.9366	4.5668	6.2911	5.3586	5.8354	4.4529	10.3468	5.4571	7.0259	6.5067	4.1001	7.6628	5.6633	7.9524	7.4194	3.8846	4.8374	5.7541	6.4723	5.6508	5.1064	5.8143	4.4101	4.7597	7.6689	7.1855	7.3203	8.3068	3.5826	6.2095	6.8353	5.749	5.8848	6.2957	5.8895	8.3385	4.319	3.8329	5.8938	5.5242000000000004	5.4919	7.7583	7.5156	8.9538	7.8765	9.1101	4.4423	8.5713	7.0214	6.0535	7.9991	5.8674	5.8936	4.6005	7.0308	5.9966	4.9425	5.1823	7.7389	6.4232	5.6156	5.3778	4.991	7.096	6.1332	6.6795	8.4718	7.7827	7.3649	9.3606	8.3225	5.5898	8.8341	12.0934	9.7914	9.27	6.779	6.4439	9.4562	8.6504	9.3447
PF3D7_1019600.mrna1_1	PF3D7_1019600.mrna1_1;681	681	7.9638	5.6628	4.9006	4.3861	3.6404	6.589	5.193	5.9018	3.3248	9.6677	5.7276	8.6189	4.8104	2.5993	8.6305	6.4848	8.2945	8.231	4.6375	6.4202	5.2536	5.0652	4.8644	5.0725	5.0005	4.4276	5.366	7.0206	6.9073	7.4757	7.3049	4.7882	6.8027	5.7814	5.3719	4.3198	6.3352	5.5537	5.625	2.1538	4.6949	4.5059	5.2839	3.8268	7.0978	7.3572	7.1765	7.3252	8.2755	4.3067	6.5477	6.61	3.7782	7.3042	4.235	5.4333	5.8076	6.3181	5.467	4.853	5.839	7.1698	5.8326	4.8324	4.7939	5.3491	6.3861	6.4283	6.7745	7.518	6.7956	7.9104	8.0491	8.6428	6.9268	7.1908	11.3214	9.2993	8.4124	6.0693	5.5996	8.7756	8.2298	9.1091
PF3D7_1019600.mrna1_1	PF3D7_1019600.mrna1_1;682	682	7.0719	5.7002	5.6868	4.797	3.7104	6.8277	6.0319	6.1755	4.0009	8.6123	4.9519	5.463	5.7162	3.8186	7.0841	4.7436	7.488	5.1763	4.6747	4.488	4.607	4.5311	6.4859	4.4189	5.7816	3.7677	2.0144	5.9832	5.9702	5.8547	6.5278	4.8258	4.9449	5.844	4.8817	4.2219	4.4243	4.995	5.1243	3.2219	5.3933	2.8053	5.6656	4.9644	5.7197	6.9686	7.0737	6.1313	9.39	5.4812	6.5889	10.5959	4.0695	7.4651	5.2388	4.2502	5.3298	4.3561	5.4947	5.2795	4.6513	5.9898	6.1815	5.5239	6.2132	5.3639	4.6831	6.3723	3.8237	6.9988	5.7706	5.6608	7.3952	8.0657	6.0496	6.2897	13.0932	7.9203	7.7606	6.8305	5.7129	7.4648	8.1756	8.6959
PF3D7_1019600.mrna1_1	PF3D7_1019600.mrna1_1;683	683	6.0312	5.7913	4.5008	5.1383	3.557	4.1898	5.7266	5.2407	3.2675	6.5032	6.471	3.4449	5.5276	1.852	4.6622	4.0866	6.225	3.4005	5.2246	3.8718	5.6767	4.844	4.7115	4.8012	6.2931	4.9533	4.4289	4.0712	4.8329	6.2955	6.2135	4.925	4.1383	4.7565	5.5078	5.5521	4.5957	4.8963	5.2924	5.1119	3.6893	5.0383	5.625	5.3625	5.0909	5.5059	4.7538	4.7544	5.4289	4.7296	5.1934	5.0152	6.7549	6.7222	5.7018	4.7782	5.3681	4.5625	5.5192	5.1687	4.7197	6.5022	5.4757	5.0219	3.9919	5.1843	4.5916	5.5154	5.5506	4.5261	4.4216	5.0725	6.1739	5.7401	5.1898	4.9392	8.4104	6.067	5.8686	5.6585	4.1052	4.4094	5.2743	6.4959
PF3D7_1019600.mrna1_1	PF3D7_1019600.mrna1_1;684	684	5.9588	5.6253	5.4744	4.6519	2.7845	4.7312	5.1338	2.7824	2.0875	6.2409	5.4922	4.4515	6.4216	1.6369	6.0488	5.5163	5.4754	4.0453	4.8674	5.3266	5.0613	5.1831	4.9732	4.4976	4.5466	5.0618	4.1276	5.3494	5.2196	5.7463	5.8836	3.9059	3.852	5.2623	5.2698	4.0365	4.8181	3.9146	4.8253	2.5484	5.0553	4.4764	4.4094	3.8709	4.7065	5.7417	5.0875	5.1375	4.3434	4.9467	5.3452	5.0063	2.4222	6.1579	4.5416	4.6736	4.0339	4.0592	5.0976	11.74	5.7071	6.1206	5.6814	5.1819	3.8768	4.7766	5.3944	5.3551	5.1152	4.431	3.6588	5.5239	6.1052	4.1627	5.441	5.4938	7.5583	4.6253	6.0839	5.0875	5.7317	4.2928	1.8319	5.2946
PF3D7_1019600.mrna1_1	PF3D7_1019600.mrna1_1;685	685	7.0466	5.6924	5.5043	5.496	4.0644	4.5789	5.8674	4.0747	4.2342	7.1228	4.3632	3.842	5.4601	3.7613	4.8525	5.2028	4.8595	5.8027	5.017	5.6642	5.0708	4.9288	5.6738	5.5521	5.1453	4.8268	6.3556	4.1723	3.8943	5.8102	5.3259	5.2839	6.7087	5.6014	5.4617000000000004	5.0496	5.2824	4.7671	4.9551	5.7444	5.3427	5.3509	3.3799	4.4209	6.017	4.3688	4.6707	4.1326	4.4705	4.7415	5.5379	5.861	3.7835	6.2839	5.3187	3.2957	4.8924	6.3282	5.5984	5.2434	4.5509	5.2536	5.8841	5.044	5.6921	5.1667	5.1436	5.5354	5.4479	5.5877	5.6738	5.7355	6.8567	5.116	5.8122	6.0002	7.613	5.3861	5.441	5.7819	6.0932	5.2873	5.5786	4.9146
PF3D7_1019600.mrna1_1	PF3D7_1019600.mrna1_1;686	686	6.1783	5.7573	4.9449	5.6126	2.9598	4.6882	4.3834	2.5558	3.06	4.8659	4.6147	3.7115	5.1359	3.5298	3.9551	6.0141	5.017	4.541	4.0764	5.0678	4.9369	5.9787	5.8507	6.7666	5.3395	3.251	3.5981	4.8797	5.4168	5.1322	6.0233	4.017	4.7892	5.5163	5.3409	4.4627	3.5185	4.8258	5.4114	2.9727	4.5607	3.4182	5.0228	4.3896	4.546	5.0557	5.0674	6.1568	4.4522	5.4256	5.1882	4.5097	3.8146	5.4558	4.4841	5.7137	3.6982	5.8425	5.6352	5.5176	5.3356	4.9222	4.1922	4.6724	4.4107	5.7761	4.9378	5.0997	4.7735	4.1811	4.9773	4.6253	5.8846	4.7714	4.5503	5.3899	6.7348	5.093	5.4219	4.5033	4.8012	4.8846	4.6685	5.0387
PF3D7_1019600.mrna1_1	PF3D7_1019600.mrna1_1;687	687	6.5081	5.4363	4.7698	4.9383	1.4114	5.3291	5.8248	4.5148	2.6781	5.405	5.4938	4.9607	4.3951	3.6253	5.1731	5.3473	5.3226	2.742	4.6633	5.465	5.384	4.0772	5.2529	5.0356	4.4449	1.4957	4.0188	5.0374	5.6421	5.7743	6.0691	3.9155	4.4269	4.9411	5.796	5.0913	4.4416	5.6971	5.6996	3.7772	6.1221	4.6786	5.0896	3.1635	3.5838	4.8435	2.9928	4.9369	4.3255	5.1727	4.4074	4.9579	4.2957	5.0448	4.2705	5.1522	4.3212	5.3505	4.6713	4.9768	4.9016	5.4735	3.8738	6.0418	4.2972	4.6375	3.8797	4.6141	3.4828	3.0321	4.862	4.7027	5.1711	5.7104	5.3646	4.9575	5.1843	4.6656	5.5702	4.09	4.7038	5.1214	4.278	5.2376
PF3D7_1019600.mrna1_1	PF3D7_1019600.mrna1_1;688	688	6.25	6.1438	5.1611	5.1027	4.6982	3.4236	5.5342	5.0457	2.9616	6.0433	5.1027	4.9383	5.6531	4.3291	3.4182	5.1906	5.257	5.5481	6.0993	4.2615	5.3628	5.2716	5.4492	3.332	4.8654	4.9699	4.9787	4.2311	5.2544	5.8278	5.6126	5.9561	4.7724	5.228	4.3854	3.957	4.3957	5.0913	5.5975	4.8197	5.302	3.9809	4.4686	4.4121	4.5002	4.8904	4.8053	5.6337	5.8975	4.9658	4.4568	5.5877	1.7442	5.3501	5.1615	4.7887	4.9754	5.9486	5.8138	5.3172	5.1135	5.8311	5.1156	4.9575	5.254	5.2365	4.2787	5.1953	4.8802	4.8797	4.3341	5.9376	6.1491	4.888	5.5466	5.3899	6.3906	5.7527	6.516	5.0993	5.6772	1.4436	4.3176	6.5247
PF3D7_1019600.mrna1_1	PF3D7_1019600.mrna1_1;689	689	5.4222	4.6462	4.8831	4.7687	3.7452	3.7506	4.6473	5.076	0.111	4.682	4.2547	3.774	4.7955	3.272	3.3118	5.0712	4.855	4.0652	5.3338	3.7814	5.6378	4.7986	5.3187	4.6713	4.7257	2.6299	4.2418	3.706	4.9326	5.4617000000000004	5.7211	3.3147	4.9695	5.4825	4.3038	4.696	4.5546	3.86	4.9658	4.7142	5.0383	4.3477	5.318	5.2122	3.2585	2.9579	5.61	4.6323	5.1514	2.9982	3.7698	4.4316	1.6508	4.8545	5.3045	4.6444	4.541	5.0321	5.195	5.1743	3.3896	2.9616	5.0391	5.7962	5.2319	4.6328	4.9021	3.6949	2.757	4.8495	3.844	3.6576	5.2784	5.6073	4.6182	3.0514	6.3085	5.2087	5.826	6.076	5.1018	3.2824	4.8283	3.7279
PF3D7_1019600.mrna1_1	PF3D7_1019600.mrna1_1;690	690	5.2657	5.1707	5.3561	4.1185	4.073	4.3533	4.4764	4.5922	3.0479	4.8415	4.5311	0.4436	5.6076	0.5558	3.841	5.1293	5.1039	3.943	3.2494	4.8714	5.3302	4.2713	4.9565	3.7159	4.1843	3.4436	4.1391	4.4289	5.3406	5.4744	5.9549	4.1027	3.6769	4.89	4.7981	3.9598	2.9411	3.7257	4.669	3.8836	4.6927	4.6433	4.3639	4.332	3.3937	2.6803	5.6991	5.5348	4.2388	3.2943	5.0264	5.225	1.9373	4.6611	4.3198	3.5801	5.2709	5.856	5.1189	4.1144	5.0751	4.5951	2.8992	5.3063	2.8836	4.4581	4.7104	4.8288	4.1827	3.272	3.8012	4.5173	5.0764	3.7803	4.0704	4.4686	6.3049	4.2645	5.3038	3.4594	4.3827	3.9011	4.7442	3.7181
PF3D7_1019600.mrna1_1	PF3D7_1019600.mrna1_1;691	691	5.9126	4.7301	5.4118	4.9392	4.723	4.431	5.4479	2.9146	2.6299	4.6206	3.3176	3.7027	5.1276	2.5777	3.9336	4.6241	5.0387	5.5792	1.8639	4.433	4.7955	2.774	4.7279	4.3334	4.7137	3.6826	4.193	4.7388	4.3183	7.3666	4.9602	1.6599	5.3885	4.9621	4.3909	3.3045	4.3709	4.7098	5.3165	3.5632	4.6147	3.8278	4.5613	4.8374	3.9345	3.6781	4.6747	4.8738	4.4496	4.3547	5.3999	4.9973	0.1375	3.6982	3.5886	5.0361	5.0259	5.392	5.4774	2.9486	5.4246	4.8022	5.8319	4.7613	4.7576	4.5527	3.5656	4.4263	4.4429	4.9373	2.8777	4.4601	4.6141	3.2048	4.5583	4.7944	5.5868	3.4816	5.8738	4.7076	2.7613	3.9364	3.9551	4.06
PF3D7_1019600.mrna1_1	PF3D7_1019600.mrna1_1;692	692	5.5515	5.5157	4.7908	4.0959	1.2928	4.8001	5.3147	4.0045	2.0807	3.7334	3.6229	2.7334	4.5292	0	5.1173	5.0325	4.4276	4.0687	4.116	4.0798	4.2149	4.8515	2.6229	3.0875	3.757	3.6404	4.5801	4.0892	4.7729	5.7503	5.3208	2.6415	3.1227	4.7934	4.5783	5.1152	3.4289	4.6599	5.4673	4.0444	4.5856	4.5091	4.2434	6.0261	4.0268	4.488	3.991	4.9298	5.0561	0.696	4.7355	4.9932	2.7991	2.9222	5.1687	4.238	2.7929	4.9059	4.925	5.0179	4.1169	5.6369	3.9514	4.5898	4.7382	4.7458	4.6639	4.1085	3.3632	4.4861	4.2479	3.9486	2.4436	5.0836	5.615	4.811	5.5708	4.4874	5.8477	4.225	3.8738	2.7268	4.0391	4.0505
PF3D7_1019600.mrna1_1	PF3D7_1019600.mrna1_1;693	693	5.3316	4.6685	4.6554	5.211	3.101	4.701	4.6508	1.1309	1.3618	4.985	5.0224	4.8374	5.1194	1.1635	4.5801	4.1587	4.3764	3.6565	4.1985	2.1635	5.2675	4.135	4.9932	5.0866	4.0461	3.06	2.0772	4.9964	3.9864	4.3183	5.5735	0	5.133	4.6713	3.842	1.7866	3.7708	3.3632	4.9523	5.1073	3.9681	4.9298	4.8535	4.9533	3.3827	3.9439	3.6837	4.5668	4.5916	3.9561	4.3604	4.6542	2.7655	4.4396	3.926	4.8968	4.4148	3.4182	5.5011	4.0832	4.5892	4.1285	4.5154	3.5521	3.3219	4.9855	4.8176	5.0725	4.4074	3.3147	4.2869	3.8022	4.853	4.2464	4.3455	4.5963	5.5192	3.497	4.8728	4.9846	3.9819	3.6218	2.2957	3.849
PF3D7_1019600.mrna1_1	PF3D7_1019600.mrna1_1;694	694	4.4469	4.2854	4.5993	4.3909	2.1538	4.0505	4.7777	4.5747	0.433	4.2118	4.6893	4.8258	2.9523	2.7719	4.568	5.0764	4.0704	4.1018	4.0841	3.8768	4.504	4.2001	4.1202	3.1326	4.4699	1.1243	2.6938	4.2001	4.4189	4.6904	4.4529	4.2288	5.5119	4.6433	3.0179	2.406	2.7463	4.2772	4.6206	2.5534	2.5135	4.2898	4.8812	4.2713	5.2052	3.2449	4.9635	4.337	2.3103	3.4828	4.5934	5.3844	2.7027	4.5856	3.8904	4.0108	4.3639	4.0303	4.1497	4.9805	4.3176	4.812	3.8146	5.0955	5.4568	4.8089	2.5286	4.6525	4.4522	5.1383	2.6668	4.2396	2.6017	4.441	4.5963	4.7645	5.9766	4.6317	5.6979	4.9117	4.9602	4.0027	4.4269	2.4621
PF3D7_1019600.mrna1_1	PF3D7_1019600.mrna1_1;695	695	5.0448	4.0738	4.7312	3.7398	4.2149	3.272	4.5286	3.406	2.4828	4.7639	4.0652	4.3052	4.4343	1.7398	3.7666	4.5342	4.4692	3.8659	3.4542	2.6392	4.9973	1.3103	4.5729	3.7104	4.4263	3.1603	2.1922	4.337	4.1473	5.3399	4.2118	3.4343	4.0626	5.0841	4.6229	2.5753	3.2943	3.2388	4.9317	3.5223	2.774	2.9542	4.153	4.3291	3.0618	2.3951	4.4363	4.9208	1.3219	4.3778	4.6082	4.9241	2.846	4.2525	4.0942	4.3882	3.7803	3.904	4.7186	4.2758	4.2898	4.269	5.2839	3.2342	4.3526	4.7666	1.903	4.6147	3.4647	4.4101	3.3519	4.193	3.8699	4.3957	4.8094	4.7436	4.8709	4.7197	5.1623	2.991	4.1875	3.116	3.7148	4.5832
PF3D7_1019600.mrna1_1	PF3D7_1019600.mrna1_1;696	696	5.1655	5.2769	4.712	3.9607	2.9855	4.2795	5.5577	5.9348	4.0934	5.6542	4.4575	2.9891	4.5317	4.4012	4.157	4.4336	5.2979	4.8227	3.4607	4.7197	5.5853	5.1542	4.2705	4.4515	5.06	2.8032	5.0566	3.5993	6.077	5.2566	5.1699	2.4699	5.3764	4.634	3.3234	4.0687	3.706	3.6554	5.7442	3.4854	4.6276	4.903	4.0054	4.266	4.3868	3.5898	3.9588	5.95	4.942	3.9782	5.218	4.5122	2.4957	4.7687	2.5435	4.2396	4.3455	4.9846	5.7241	5.0103	4.6582	5.9231	6.301	4.6235	4.3391	4.4854	5.0691	4.5546	5.5954	4.8919	2.0738	4.3183	4.7474	5.1453	4.5179	5.1514	6.2944	6.9651	5.2664	3.3016	4.2219	5.1882	5.479	5.5774
PF3D7_1019600.mrna1_1	PF3D7_1019600.mrna1_1;697	697	5.6516	4.0942	4.8202	4.4751	4.251	5.0224	4.765	4.7192	4.9136	5.5286	6.1809	5.1922	5.406	2.0566	2.5607	5.6511	5.7178	4.5771	4.5084	5.4571	6.5887	4.8135	4.3792	4.4535	5.1886	3.5886	5.1169	4.1506	5.1114	5.6041	6.4214	1.6736	4.5354	4.9001	5.2824	3.7623	4.1309	3.5632	4.9823	3.7137	2.8679	4.157	4.9444	5.99	4.9312	4.3847	4.5904	4.0626	3.7592	4.0144	4.8115	5.1256	3.6253	5.3937	4.111	3.8797	4.6041	5.0334	4.5336	4.3799	4.9203	5.3023	5.5008	5.0845	4.4101	4.0661	4.9672	4.3764	3.5957	3.9542	3.8094	3.855	3.5898	4.1043	5.0626	4.9588	6.203	4.009	5.545	5.0461	4.5987	4.9514	5.2369	5.2544
PF3D7_1019600.mrna1_1	PF3D7_1019600.mrna1_1;698	698	5.675	4.9467	5.3223	5.3349	4.5856	3.7506	5.1318	4.7208	1.8992	4.2869	4.366	3.5122	2.8875	4.5662	4.0968	5.7772	5.7334	5.1727	6.2651	4.9505	5.6177	6.1973	5.3889	5.6124	5.1457	3.4515	4.4209	6.5606	5.3834	5.7493	6.6079	4.541	5.7947	4.7181	4.5674	3.7887	2.2234	4.7219	4.4673	3.8125	2.121	4.6502	5.3565	4.0426	4.8314	3.263	4.0661	4.4983	5.88	5.4316	5.2114	4.682	3.3937	5.2407	5.1297	5.6764	4.4396	5.441	5.3937	4.047	5.1526	4.887	5.1534	4.3861	5.1989	4.4874	5.5469	5.7029	6.0609	5.1989	3.6299	5.5738	5.7214	4.6223	5.516	5.3085	6.4928	5.2238	4.7388	4.8595	4.8972	5.5207	5.5907	6.4928
PF3D7_1019600.mrna1_1	PF3D7_1019600.mrna1_1;699	699	5.8714	5.4532	4.3434	5.6513	1.8278	4.1135	5.9246	3.7323	3.2449	4.8099	3.2048	4.8445	5.07	1.189	4.8027	5.8405	5.6741	4.5963	5.4499	5.5561	7.8239	6.0652	4.5951	3.6519	5.4356	3.7159	5.0286	5.4033	5.0027	4.7751	6.1268	2.8176	5.3719	5.1635	5.3698	3.6724	5.2623	4.6781	4.7344	4.2133	4.4983	4.1763	5.044	5.643	4.7181	5.1064	0.7655	5.2847	3.6859	4.7225	5.5173	5.121	4.4202	6.1216	5.4611	5.0674	5.3391	4.2102	5.9326	5.1416	4.4343	5.7197	5.2559	5.6138	4.8181	5.4074	4.3248	4.9284	5.4363	4.1035	4.0505	4.9644	6.04	5.5512	4.9869	6.1757	6.3935	5.0635	5.8472	5.6067	5.9081	5.749	5.957	5.4722
PF3D7_1019600.mrna1_1	PF3D7_1019600.mrna1_1;700	700	6.2085	4.2016	5.1481	5.7118	4.2638	4.2839	4.5619	4.4861	3.8934	6.0815	4.2817	3.6508	5.2536	4.3023	4.0841	4.2157	5.6346	3.0618	4.8595	5.6687	3.8943	5.348	5.3604	4.8314	5.3103	5.1081	4.0832	4.7708	3.3306	4.7618	6.1609	5.4222	4.696	5.1894	4.594	3.4182	5.2172	4.5717	4.9575	3.8992	4.0678	2.5084	4.9995	3.8022	4.812	6.7598	5.4928	3.6993	4.2532	4.3356	4.6082	3.8258	3.6736	5.3295	4.7263	5.0237	4.3757	5.3837	5.8472	4.669	5.0094	4.7581	5.3688	4.85	4.9686	5.0687	4.3618	4.2906	4.9551	4.2994	3.3248	4.5267	5.1043	4.0644	4.7511	3.5423	5.9688	4.366	5.6343	5.8921	3.4423	3.5644	5.4433	5.373
PF3D7_1019600.mrna1_1	PF3D7_1019600.mrna1_1;701	701	5.2238	5.1815	3.0303	4.7613	2.3785	4.6753	5.5705	4.851	1.8237	5.942	5.0072	4.1052	4.3291	2.6462	2.2203	5.0942	4.757	4.0321	3.717	4.254	4.0772	4.796	5.8728	4.26	5.1989	3.3132	3.2265	4.2698	2.8176	5.9921	6.9923	4.5717	5.8485	5.1643	4.7415	3.384	5.5889	4.6611	5.2441	3.7334	4.4182	4.7087	5.0566	4.3999	5.009	3.8197	5.4679	3.111	3.0841	3.7495	5.1256	4.0858	3.4594	5.3118	4.9467	4.0286	3.8063	5.6473	5.4854	4.4383	4.5441	3.5173	5.645	4.9973	5.4877	4.649	4.3709	5.6085	4.7043	5.1018	5.0665	4.1227	5.4954	4.8227	5.1202	5.435	5.898	5.6188	5.6244	4.8084	5.0875	4.1309	5.2821	5.2709
PF3D7_1019600.mrna1_1	PF3D7_1019600.mrna1_1;702	702	5.8171	4.5204	5.0682	3.497	4.0548	4.3477	4.9579	3.7388	2.9764	5.6696	4.1465	4.9955	5.0405	2.516	3.1391	5.2873	4.8022	5.1859	5.0909	6.7556	5.2106	4.5801	4.4482	1.6508	4.7745	2.6531	2.86	3.585	3.84	5.3216	5.1807	2.6508	4.8379	4.5078	5.2265	4.2133	4.7431	4.2373	4.9519	5.0466	3.4699	4.4148	4.696	4.1218	2.4168	2.3074	4.0188	5.0972	4.0144	4.6011	4.8465	5.0522	0.7312	5.1779	4.7065	3.3992	4.5928	4.9602	5.9381	4.2713	4.8395	4.6707	3.9837	4.811	3.2705	5.8868	4.757	5.0457	4.0925	4.797	4.1293	4.7236	4.5674	4.9968	4.5336	4.6758	5.5638	5.0387	5.3558	4.5765	4.7344	2.5922	5.1453	4.5002
PF3D7_1019600.mrna1_1	PF3D7_1019600.mrna1_1;703	703	5.0054	5.4094	4.9662	5.2861	4.0391	4.2172	5.1135	4.0161	4.9472	5.5644	4.366	4.9588	5.3031	2.4621	3.228	4.729	4.3462	3.1875	3.5595	5.9948	4.0286	4.0108	4.0807	3.6668	4.9279	3.1953	3.9364	4.641	4.5484	5.6508	4.6927	3.904	4.373	4.9189	4.516	2.7908	4.735	5.4489	5.0121	3.756	3.1538	4.717	4.8395	2.1667	4.9919	2.7115	4.1667	5.2728	3.3045	4.7892	5.2059	4.281	4.3384	5.8878	5.1477	4.9098	3.849	4.4094	5.5317	4.6218	4.8354	6.8162	5.106	4.839	4.8714	3.8885	3.6218	4.9495	4.6736	5.0488	5.359	4.3597	5.596	4.814	5.5304	5.1359	6.0295	5.0858	5.2449	5.8515	5.1223	3.263	6.1869	5.2529
PF3D7_1019600.mrna1_1	PF3D7_1019600.mrna1_1;704	704	5.5279	3.8309	4.5613	5.0457	3.6241	3.84	5.2161	3.2585	3.3118	5.266	4.541	4.1185	4.5928	0.251	3.6473	5.5075	5.3176	5.1918	3.7214	5.3345	7.1728	4.433	4.4757	3.9882	4.851	4.3356	4.6398	4.1659	4.2824	6.846	5.4995	3.5059	3.568	4.6439	5.3031	4.568	5.7716	3.9782	5.0295	4.3089	4.4074	4.9602	3.8166	3.9718	5.0201	4.4469	5.6733	4.7549	4.5957	4.3284	4.5814	5.5466	3.9855	4.2876	5.8045	4.3327	2.488	4.9588	5.0618	5.6369	4.9054	9.4702	5.4989	4.1069	4.157	5.3684	3.9523	4.1135	5.1803	3.6803	4.4107	4.5999	3.8156	5.2234	6.3757	5.3169	8.9624	5.3861	5.4396	5.7458	5.4002	4.4263	5.4575	4.4155
PF3D7_1019600.mrna1_1	PF3D7_1019600.mrna1_1;705	705	5.6826	5.4016	4.9059	5.6026	1.2265	4.6645	5.5853	4.5002	3.0548	4.9841	4.0347	4.5832	6.3336	2.6915	3.2913	5.3816	6.3334	5.3413	2.5236	8.193	4.5129	5.4182	4.2227	5.7347	6.3156	3.189	5.1256	5.3441	5.2847	5.0018	5.921	3.7301	5.9537	5.6682	3.5632	5.0678	4.9016	5.6834	5.1711	5.4057	3.266	5.0768	4.8748	4.4816	4.9727	4.0609	4.1135	4.4673	3.6194	5.7255	4.5747	5.2946	4.3695	4.9955	5.0849	4.6259	5.3519	5.8625	5.8948	4.6439	4.8161	9.0394	6.1653	5.779	5.6854	4.8875	4.9612	5.3034	5.9995	5.3143	4.017	4.9946	6.0989	5.578	4.723	5.4343	8.2005	5.5677	5.7511	4.281	5.106	3.3978	4.4647	5.5454
PF3D7_1019600.mrna1_1	PF3D7_1019600.mrna1_1;706	706	5.3431	5.1703	4.9846	5.2277	3.1554	4.5957	5.581	3.6542	2.4489	4.4229	4.5692	3.3219	4.6473	0	3.6358	5.6141	5.1538	3.8166	3.366	4.2342	4.969	4.1635	5.029	4.3653	5.3313	3.6554	4.3009	4.7929	5.0575	5.0836	5.9844	4.3176	4.0453	5.859	4.9411	3.1375	4.8972	4.272	5.189	5.3851	4.4796	5.2261	5.3165	4.765	4.6082	4.1906	5.4877	4.5975	3.6088	3.8258	3.4647	5.2608	4.2585	4.9126	4.735	4.2705	4.295	5.8392	5.5954	5.3954	5.3349	8.8202	5.2694	4.934	4.796	5.0682	4.5705	4.3978	5.5188	5.1667	3.9662	4.9968	5.1006	5.2032	5.3775	4.8079	8.4826	4.6921	5.6253	5.1787	5.463	4.5729	5.3399	5.756
PF3D7_1019600.mrna1_1	PF3D7_1019600.mrna1_1;707	707	5.0997	3.9533	5.1691	4.7049	5.5841	3.8709	5.0117	4.7991	3.4383	5.4104	5.2016	3.8758	5.6352	0.4957	3.0618	4.9864	5.4738	3.696	4.3448	3.4931	5.4786	4.3957	5.1843	3.8135	5.1131	3.3462	2.3785	4.466	3.6496	5.5671	4.9579	3.7782	4.3533	5.3639	5.0921	3.847	2.0566	4.3526	5.1803	4.5741	4.9345	4.9392	5.101	3.904	4.4705	4.5447	4.3723	6.3069	3.853	4.3313	5.2544	4.479	2.5777	5.4683	5.4141	3.144	4.935	4.3484	6.5481	5.4077	5.1367	7.292	5.1643	5.2758	4.649	5.7973	4.3491	4.925	4.1691	3.9467	3.9146	4.8777	4.3847	5.947	5.4832	6.3665	7.2636	3.851	5.1477	7.1923	4.3695	1	4.5987	4.6781
PF3D7_1019600.mrna1_1	PF3D7_1019600.mrna1_1;708	708	5.585	4.8012	5.1359	4.6679	4.2802	4.3985	4.7104	4.6328	3.9345	5.3334	5.463	4.2906	4.8763	5.4333	4.9635	4.6662	5.1432	4.696	4.4561	4.812	5.1683	4.382	5.904	5.5195	5.2304	4.2787	5.2943	5.4705	5.8004	5.2304	5.2319	5.5472	5.3291	5.4899	5.1064	4.4764	4.8605	4.153	5.202	4.641	5.3388	4.6798	5.3572	5.2106	4.8243	4.0635	4.9621	5.8309	4.4128	5.3505	5.2342	4.843	3.1309	6.0613	4.9896	3.9754	5.3374	5.3702	5.6659	5.6355	5.6485	6.9853	5.5248	5.3041	5.9217	5.3586	4.8349	5.1711	5.5283	5.6073	4.4276	5.2612	5.5407	5.1169	5.6008	5.9732	7.2327	5.5711	4.7666	5.3219	6.3147	5.1914	5.5509	6.3839
PF3D7_1019600.mrna1_1	PF3D7_1019600.mrna1_1;709	709	5.5543	5.7074	5.4741	5.2705	6.9821	4.9141	4.9741	4.3889	3.1779	5.0644	4.3434	4.6206	4.8017	2.2418	3.4515	4.6548	5.3349	4.2472	5.1493	4.5862	5.5179	4.3757	4.6713	5.8367000000000004	3.8288	4.1843	3.8992	5.1497	6.1587	5.0308	5.745	4.359	5.6536	4.1914	5.1815	3.7377	3.9126	5.2016	5.887	4.0721	4.9288	3.9336	5.204	4.3313	4.5607	4.1177	4.9584	5.5665	2.7463	3.8248	4.7164	4.6707	4.0179	5.8948	6.2116	4.4673	4.6398	7.0811	5.8836	3.858	5.1615	8.6826	5.0544	4.7021	4.1562	5.098	4.121	4.7043	5.9449	5.6159	3.9782	5.223	5.4941	5.2407	4.9551	5.9565	8.0965	6.0824	5.3259	5.7159	4.6826	4.1538	5.2257	4.225
PF3D7_1019600.mrna1_1	PF3D7_1019600.mrna1_1;710	710	5.0352	5.4403	5.9038	4.1342	3.9411	4.211	4.9823	4.844	4.6282	5.2311	4.8822	5.3359	4.9923	3.5874	4.6651	5.4236	5.2913	3.6904	4.8006	4.8836	5.9803	4.6241	5.2532	5.1144	5.4289	4.9059	5.009	4.9083	5.6659	4.756	5.5586	5.3526	5.5699	5.0255	4.7735	4.0909	4.7192	5.4542	5.43	6.3178	4.8181	4.5323	5.9619	4.5546	5.4135	5.4279	5.6596	7.5744	3.433	5.2149	4.3834	5.2265	3.6803	4.8207	4.9598	4.275	5.1449	6.1214	5.844	5.116	5.9243	7.3606	5.0734	5.7495	4.6088	5.6702	5.079	4.8943	6.8722	4.9189	5.5081	4.7425	4.9973	4.7142	6.0509	5.4057	7.0974	5.5435	6.1175	5.6097	4.3695	4.2257	5.1918	6.6714
PF3D7_1019600.mrna1_1	PF3D7_1019600.mrna1_1;711	711	5.4532	5.8846	4.6548	4.2008	4.3827	4.7918	5.3252	5.3621	3.4957	5.4738	5.6194	4.7565	5.3187	3.6611	4.0206	3.9873	4.9878	3.2839	4.4796	5.7401	4.8743	5.405	5.6073	4.7882	4.6616	3.8012	4.7544	5.0361	5.3309	5.4423	5.6194	4.9959	4.8904	5.9357	4.1938	4.5173	4.319	5.0777	5.7466	2.8875	3.7355	4.6363	5.5616	4.89	5.1391	4.6212	5.3252	5.554	4.8048	4.6949	5.9706	5.1514	4.1514	6.0264	5.3861	3.3785	3.757	5.6817	5.6679	5.9071	5.6656	6.7642	5.2672	5.1256	5.0938	5.6665	4.5838	5.5919	4.7897	5.62	5.135	5.2407	6.2188	5.9388	5.1231	5.3505	7.064	6.114	6.278	5.6349	5.0144	4.2032	5.6038	5.0747
PF3D7_1019600.mrna1_1	PF3D7_1019600.mrna1_1;712	712	5.8634	5.275	5.5877	4.9444	4.3576	2.9203	5.8122	4.3363	4.9593	6.7211	5.667	3.86	4.1667	2.9241	2.4489	4.0875	5.1514	3.4356	4.8997	3.6112	4.9891	3.9069	4.9193	5.4449	4.7944	4.272	1.848	5.0255	4.7677	4.7538	5.0605	4.3937	5.1424	4.5398	5.6676	4.5416	3.9928	3.9973	5.3778	4.7597	1.1827	4.2016	5.5314	4.594	4.1318	5.0117	4.7093	5.6605	4.6831	4.9054	5.2052	5.254	2.0942	5.6282	3.6656	3.2418	3.9598	5.4906	5.1189	4.5091	3.9653	5.4874	3.5497	5.1355	4.4449	4.8314	4.1803	4.8156	4.3674	4.366	4.4886	4.2869	4.5065	5.3712	5.8184	5.2357	5.7377	5.4584	5.4269	4.812	5.5954	3.1506	5.98	5.5546
PF3D7_1019600.mrna1_1	PF3D7_1019600.mrna1_1;713	713	5.4692	5.1367	4.565	4.6893	4.5229	4.9621	5.858	4.435	4.4249	5.36	4.5311	4.5534	4.6023	4.5472	4.5185	5.4741	5.7181	0.0841	5.0383	4.7618	5.0391	4.8545	5.144	5.0665	4.8197	4.1779	5.257	5.1651	4.2994	5.5129	4.5711	3.862	4.5656	4.3183	4.3327	4.0365	4.8243	4.7257	7.2547	4.4738	4.0583	3.3306	4.5741	3.6485	5.0845	4.4476	4.9312	8.0011	3.7388	3.2403	5.3341	5.1227	4.5021	5.3399	3.4906	4.6865	5.3892	4.5638	5.3985	4.6141	4.9982	4.4449	4.757	5.3639	5.5777	4.9955	3.0444	4.856	5.0785	5.4627	4.8369	4.0841	5.0343	4.2765	4.8792	5.0479	5.8435	5.408	5.7929	5.0794	4.8714	3.4222	5.2555	6.2449
PF3D7_1019600.mrna1_1	PF3D7_1019600.mrna1_1;714	714	5.8156	4.6299	4.1763	4.5564	3.9269	4.0866	4.4135	2.8659	3.5059	4.1293	3.591	4.3096	4.8987	0.8797	3.9625	4.4886	5.26	4.0277	2.4803	4.7887	4.607	4.1001	4.4653	4.9887	4.8943	3.9937	3.5862	4.254	5.4673	5.897	4.8273	1.8797	5.1827	5.1619	3.6041	4.0985	3.6194	3.9937	4.7285	3.384	4.5179	3.3016	5.1751	4.7109	3.6611	4.1318	4.7735	4.9463	4.4515	3.8135	4.0644	5.1322	4.8629	4.8395	4.1985	5.3313	4.3882	4.8425	5.0522	3.6496	4.6229	4.5999	5.5192	4.9016	4.211	4.7882	4.4712	5.2483	4.8359	5.0054	5.233	3.5097	4.6966	4.591	4.8202	4.8555	6.2772	3.3688	4.7328	4.963	5.436	3.942	4.9588	4.1755
PF3D7_1019600.mrna1_1	PF3D7_1019600.mrna1_1;715	715	5.6633	5.0858	4.6229	5.0453	4.0652	5.406	5.8883	4.7142	0.2141	5.1946	4.6294	3.3391	4.5072	4.2265	3.9126	5.1338	5.1359	4.7263	3.9828	6.4507	4.8379	3.841	4.3916	4.856	4.7087	3.9477	4.7015	4.5638	3.3992	4.6531	5.4864	3.6064	4.3944	5.116	4.8243	3.5729	3.2645	4.0461	5.6676	5.4499	3.7452	4.359	4.6439	4.5607	4.6893	4.2196	2.8115	5.7557	4.5198	5.384	4.6656	5.2464	2.6871	4.9764	4.1432	6.0529	5.5942	5.9823	5.0853	4.9093	5.1942	6.9041	4.8089	5.7032	4.8369	5.7618	5.2772	5.4155	4.8405	4.7247	4.5148	4.7328	4.5361	5.1914	5.4699	5.4538	6.9475	4.2319	5.7645	4.5367	5.1449	1.9298	4.673	5.275
PF3D7_1019600.mrna1_1	PF3D7_1019600.mrna1_1;716	716	5.8955	4.7623	4.8344	4.6707	4.1993	4.6843	4.295	4.6915	2.5583	5.9274	5.1223	4.9122	4.6005	3.5173	3.4944	4.3723	4.6305	4.5534	4.5091	5.5163	5.3384	5.2445	4.4899	4.6542	4.5662	3.7602	4.4822	4.4067	3.9653	6.2244	5.5509	4.4841	4.4263	5.348	4.7913	4.7404	4.5385	5.1542	4.477	3.6982	2.5729	4.479	5.211	5.4886	2.4647	5.9903	4.9625	5.1164	3.0496	4.0909	4.6259	4.6668	4.7027	5.2705	5.3316	5.5283	4.2079	6.1693	5.9234	5.0009	5.1293	8.8305	4.6058	5.4469	4.845	6.8	4.627	4.8395	4.278	3.9392	5.3045	3.4634	5.9725	6.2373	6.1278	4.0027	8.1802	5.3816	4.2403	5.0522	5.2059	4.9279	5.5647	5.2288
PF3D7_1019600.mrna1_1	PF3D7_1019600.mrna1_1;717	717	6.1451	4.701	4.8369	3.7355	4.591	4.466	5.6014	5.0383	1.275	5.6511	5.5696	6.4323	5.6085	2.1043	3.9955	5.4162	6.0525	5.2487	5.6479	5.8086	4.5154	6.2941	6.5166	6.4645	6.5993	3.2296	6.0061	4.0678	6.5788	5.2468	7.1196	6.3415	5.4506	6.0418	3.7538	5.3409	5.1779	4.7398	6.8921	5.135	4.6971	4.1185	5.9246	5.5087	4.8684	5.3961	6.293	6.9788	4.9713	5.3827	5.9451	5.7892	3.3074	5.1502	5.4634	6.3241	5.1355	5.5018	4.6415	5.9713	5.5515	6.1679	5.6665	4.9006	4.4195	5.8963	5.0553	5.4101	4.8934	4.4607	5.2456	4.9722	5.3512	4.8846	6.0928	5.6456	7.2352	5.432	5.2199	5	4.4033	4.7803	6.8442	4.6305
PF3D7_1019600.mrna1_1	PF3D7_1019600.mrna1_1;718	718	5.7856	6.0783	5.1318	5.7882	4.6023	4.2891	4.9265	5.2713	4.6317	6.1363	4.4725	5.0286	5.2487	2.9088	4.8243	5.1997	5.6238	5.2828	5.1052	5.6753	6.0685	5.2196	4.7955	4.5423	5.3208	4.281	5.6721	4.5478	5.7623	6.932	5.1591	5.4699	5.3861	5.7848	4.756	6.2145	4.135	4.9425	5.6073	4.6887	4.3999	4.903	5.55	4.6299	3.8329	5.128	6.5002	8.9193	5.1687	5.6177	3.7602	5.1886	4.1235	5.8938	5.4735	5.9047	5.318	6.1223	5.1595	7.0599	5.0014	6.2038	6.8715	4.844	4.6943	6.3486	4.673	5.3245	5.2323	5.2806	5.3547	5.3764	6.9187	6.4126	7.1061	3.3334	7.7733	6.4557	5.6159	5.6061	4.9796	3.3505	5.2839	5.1465
PF3D7_1019600.mrna1_1	PF3D7_1019600.mrna1_1;719	719	6.3192	6.6626	6.6755	5.2536	4.354	5.2315	5.013	5.2502	3.3757	6.4853	4.5179	4.5135	5.6513	4.4256	5.7965	5.3736	5.4656	5.5091	4.9547	5.8344	5.8676	5.5157	4.4289	5.3226	5.1247	5.2098	4.8339	4.5699	5.281	6.0777	5.6485	3.2342	5.8723	5.588	4.3205	4.9686	3.5248	5.2083	4.7918	5.374	3.8669	4.6668	4.8625	4.4607	4.935	4.2494	5.9535	6.0966	4.6724	5.1894	5.4293	5.7942	5.2453	4.1144	4.8248	5.3827	5.5441	6.4854	5.2102	5.6439	5.432	5.9946	6.2713	4.7082	4.9754	6.9552	4.9388	4.3889	5.7493	4.2645	4.8207	4.5934	6.5703	6.6552	6.1987	5.3799	7.726	6.6865	5.2664	5.7895	6.8278	4.5472	4.067	5.4179
PF3D7_1019600.mrna1_1	PF3D7_1019600.mrna1_1;720	720	6.5045	5.434	7.3648	5.0321	4.2095	2.1667	5.5242000000000004	5.9338	1.3561	6.2203	7.9212	3.9864	4.7639	1.5801	3.1489	5.3547	6.1655	5.1989	5.3298	5.3212	5.9376	5.4022	5.1603	4.384	6.0155	4.7219	5.2843	4.1675	4.5311	6.2728	5.72	4.126	4.1276	5.717	5.4236	5.6156	5.101	4.975	6.3906	5.9866	4.0453	4.4249	5.2902	4.6876	6.0492	4.1707	5.319	6.1685	5.9026	6.8592	4.9136	5.4141	4.1185	5.3323	4.5625	5.2024	5.1001	5.6041	5.8736	5.7621	4.4256	6.2563	6.4637	5.4283	5.114	5.7533	2.5874	4.9704	4.4019	4.7263	3.5692	4.7724	5.7024	5.7568	6.0807	5.1643	7.7425	7.1886	5.2012	4.7409	6.4002	3.8022	4.189	4.0303
PF3D7_1019600.mrna1_1	PF3D7_1019600.mrna1_1;721	721	5.5916	5.1675	6.9606	5.3547	3.6893	5.6106	4.8369	5.2716	3.126	5.1383	6.044	3.9828	5.1695	2.7549	4.8166	4.5789	5.9243	4.557	5.1615	4.6467	5.5564	3.5753	5.2126	5.8718	6.0561	5.3576	5.0135	4.009	4.6369	5.7541	5.6565	2.281	6.0088	5.5276	4.6865	4.2149	5.285	5.0657	5.2311	5.4026	4.7897	4.6775	5.1001	4.1875	4.3674	3.5753	4.61	5.6548	4.6387	6.1749	4.9923	4.641	4.5441	4.2257	6.3916	4.1946	5.516	6.2396	5.8972	5.8061	5.0076	6.595	6.351	4.9759	2.373	5.5966	4.4515	4.7814	5.2972	5.1268	5.9891	4.4601	5.9686	5.9796	4.441	5.4731	6.5378	5.6389	4.7377	3.2449	5.6241	4.5002	4.4509	4.7719
PF3D7_1019600.mrna1_1	PF3D7_1019600.mrna1_1;722	722	5.6659	5.3005	11.5372	5.1898	3.4725	4.8212	4.858	4.6826	4.6334	5.3782	4.7425	3.8186	5.013	2.8699	5.332	5.2102	6.0279	3.6218	4.332	3.7203	4.6668	3.5607	4.9303	3.4634	5.4568	4.0135	4.9937	2.7887	3.9458	6.9906	5.605	5.4835	5.5345	5.8349	4.6421	5.017	2.5311	5.0426	4.5141	4.3045	5.3847	4.9107	4.903	4.3462	3.5148	3.845	5.605	4.3031	9.2093	3.254	3.437	5.2296	3.0721	5.7358	4.8334	2.7049	4.9411	5.4168	4.9112	4.6369	4.5229	6.6382	5.8326	5.5301	4.3298	5.7268	5.1587	4.9713	3.5546	4.9236	4.9083	4.5286	4.4867	5.5345	5.7597	3.9533	7.704	3.8982	4.8217	4.9035	6.1922	2.7312	5.3558	5.4532
PF3D7_1019600.mrna1_1	PF3D7_1019600.mrna1_1;723	723	5.9607	4.4594	11.5867	5.5056	4.5323	4.7756	5.6014	4.5404	5.0665	5.8617	11.8986	4.8972	6.0268	3.1587	5.0085	5.374	6.8283	5.4957	4.9855	6.1703	6.0538	5.8982	4.9635	5.3255	6.2367	5.7129	5.7642	4.8644	5.4259	5.9033	6.3447	3.5741	4.9704	6.797	4.6775	5.9991	4.2494	4.7208	4.3399	4.8379	4.1375	4.6473	5.4074	5.5033	4.7043	4.557	6.522	5.07	3.8104	5.9676	4.4931	6.2852	3.8943	5.4874	4.4841	4.1001	5.3851	5.31	5.2106	5.7417	5.0461	9.6672	8.7166	4.6633	5.2122	6.4714	4.8943	4.1301	4.14	5.1457	4.554	5.2536	5.1707	6.9487	5.441	5.4019	9.8232	7.3347	6.8218	5.1886	5.7568	2.8197	5.3688	5.4741
PF3D7_1019600.mrna1_1	PF3D7_1019600.mrna1_1;724	724	6.5833	5.021	11.0929	4.7682	3.2869	5.3764	5.3716	6.2608	3.8972	6.718	11.5297	4.7735	5.4973	2.6346	4.9709	5.8802	6.3493	5.1771	4.3827	6.5021	6.1875	5.1293	4.9873	5.6614	7.3859	5.3903	5.9837	4.5173	6.7374	6.4902	5.5862	3.2824	6.0175	7.4928	4.2728	5.5856	5.6513	4.0609	5.2563	2.7004	5.4957	5.1022	5.8263	5.1073	5.985	4.5065	5.7724	5.5583	3.6814	6.7103	5.128	6.7119	4.594	6.2506	5.986	4.5765	4.9864	6.1289	5.2657	5.591	5.2059	9.8832	9.2784	5.0751	5.2141	6.6814	4.2913	5.9713	4.0365	4.2832	1.8797	5.6372	6.1449	7.0423	5.3951	5.0277	10.5613	7.2296	5.3038	5.634	6.5314	4.2683	5.7845	5.6929
PF3D7_1019600.mrna1_1	PF3D7_1019600.mrna1_1;725	725	6.8514	5.0103	11.0907	5.1735	3.4594	4.7597	5.3455	5.2817	3.5765	7.105	12.0153	3.5656	4.9607	4.2615	5.5049	6.2315	5.749	4.126	3.406	5.2943	6.525	5.2464	3.8349	4.9759	6.9697	3.6206	6.1018	4.9709	4.7908	6.7634	5.0626	5.557	5.5339	7.3513	4.7257	4.2024	4.2079	6.581	6.0253	4.4738	4.9754	4.2876	6.9951	4.765	6.1164	3.6938	6.3679	4.8822	3.8319	5.314	5.3031	7.0299	4.7897	6.5228	4.1747	1.8718	5.6599	6.4722	5.2114	5.1489	4.857	8.9484	8.7072	4.4699	5.5141	6.9527	4.3576	4.7415	4.3067	4.4303	4.5527	5.5248	6.0553	6.7913	5.1878	5.3868	9.8725	7.0296	6.0919	5.7871	6.8837	3.6915	5.4087	4.2698
PF3D7_1019600.mrna1_1	PF3D7_1019600.mrna1_1;726	726	7.3372	5.516	10.6442	5.6915	5.3961	5.5795	5.7581	4.5211	6.3212	7.7433	10.7588	3.9955	4.2396	4.5336	5.238	6.8456	5.8931	4.504	4.1514	6.1512	7.3603	4.2817	5.4033	5.2821	5.5552	5.1485	4.5692	4.7887	6.5475	6.6291	5.5798	3.9364	5.1989	6.975	4.8415	3.7687	4.204	5.3052	4.8595	4.4809	4.516	5.1338	6.2244	5.4269	6.2767	5.5011	6.3766	4.3491	5.4738	5.3016	5.1289	6.2546	5.0409	5.7216	5.1039	3.2403	5.3194	6.4016	5.7509	4.6803	4.8258	7.7878	7.8233	5.3147	5.2593	6.1037	5.2207	4.4561	4.8146	5.3806	5.2059	5.328	6.3915	5.2437	5.5641	6.1436	10.3335	7.2546	5.6954	4.6599	6.1938	4.4548	5.2369	4.7719
PF3D7_1019600.mrna1_1	PF3D7_1019600.mrna1_1;727	727	7.4241	5.1595	11.279	5.4373	4.858	6.2392	5.0365	5.957	5.4919	8.0085	12.1912	7.5606	4.7371	4.7126	5.6693	7.2241	5.8807	6.4683	4.6171	5.5817	7.9501	5.4709	5.7393	5.7819	6.9545	6.3519	5.5954	4.9805	5.067	6.6476	6.1713	4.3462	6.2843	6.732	4.9383	5.1711	7.0879	5.5729	5.7621	4.9098	5.1131	4.1481	6.0303	6.4611	6.6922	3.1922	6.2957	6.1552	4.4356	3.5273	5.6179	7.5434	4.4403	5.857	6.2935	4.6993	4.8987	5.545	6.0009	6.6894	6.4635	9.25	8.4538	4.9495	5.2608	5.6758	4.9635	5.5521	5.6882	6.4955	5.1432	5.263	6.2553	6.2688	6.0553	6.6215	9.6406	8.2875	5.2323	4.5298	4.5656	5.2203	6.1133	5.7774
PF3D7_1019600.mrna1_1	PF3D7_1019600.mrna1_1;728	728	6.2743	5.1651	13.3741	5.9172	5.673	8.0442	6.6531	6.3619	3.969	6.1008	11.2139	6.5289	5.5711	3.4423	8.1327	7.1622	6.7893	5.0303	4.4522	6.2244	6.4326	5.6218	4.3052	6.3205	6.3764	4.04	4.9607	4.8625	4.9928	6.3726	6.0989	4.1875	6.1894	7.1421	4.5084	2.5922	5.3484	5.76	4.986	4.5267	6.025	4.7538	5.7463	7.3002	6.4351	3.7323	6.7561	4.3111	5.8314	3.851	5.4741	6.7913	4.4482	6.2909	5.3448	4.9103	5.2284	7.4538	5.2987	3.373	5.3259	11.266	7.2435	4.3632	4.9686	6.0978	3.2555	6.2065	5.0849	5.5357	4.4925	5.8076	6.3754	5.8117	4.9686	5.7536	11.4762	6.8761	5.4741	5.7975	5.4799	3.9699	5.5103	5.4515
PF3D7_1019600.mrna1_1	PF3D7_1019600.mrna1_1;729	729	6.5379	4.8758	5.3423	5.3313	3.2585	8.0144	7.1309	7.739	4.7065	6.4294	12.3277	5.9314	4.6299	2.8639	7.9921	8.0738	7.4385	5.1334	3.7148	4.7835	6.2246	4.9317	4.3597	5.7137	6.2085	4.6041	5.076	5.5157	5.0023	5.7536	5.5457	4.5416	5.5185	6.3675	3.0374	4.2172	6.1683	5.7214	5.3736	3.9579	5.3771	5.5021	5.8607	6.2798	6.5154	4.1391	6.2628	4.0496	3.2063	4.8768	5.5404	7.8023	3.121	5.7474	4.8817	4.5154	3.8953	6.2474	5.1391	4.7903	4.7666	6.8426	6.4179	5.4403	3.9699	4.8846	4.0259	2.2839	4.6565	5.0193	5.1514	4.1391	8.1834	5.3757	5.7142	5.1635	7.5151	5.373	6.0253	5.5062	5.5868	2.9598	4.6259	5.5472
PF3D7_1019600.mrna1_1	PF3D7_1019600.mrna1_1;730	730	8.3823	4.7876	5.6882	4.5735	4.0286	8.2549	8.27	9.2099	2.7506	8.4711	12.6266	7.0303	5.6267	3.5789	8.2534	8.6901	9.481	5.3505	5.2227	6.6513	7.2815	8.0212	5.4256	5.6358	8.6843	5.5616	6.0299	4.7328	7.4986	6.3169	8.8774	4.3341	6.1022	9.3488	5.4266	6.7845	6.8062	7.2883	5.99	5.4077	6.212	8.3285	6.9327	6.992	7.8406	4.1651	7.1557	6.5121	5.5865	4.5173	4.8807	8.5458	6.2553	6.7038	5.1322	2.9855	5.1152	5.1518	5.7858	4.7339	5.7806	7.3285	7.0127	5.2828	7.7646	7.1756	3.8924	5.1235	5.393	5.4333	5.128	3.0018	6.6939	5.366	4.645	5.954	7.7258	6.4118	6.2361	6.8056	6.7891	4.9107	4.2772	2.4436
PF3D7_1019600.mrna1_1	PF3D7_1019600.mrna1_1;731	731	9.3432	5.9715	4.9477	7.8208	4.7252	7.8209	6.261	5.9729	5.133	9.2386	12.9535	7.2131	7.9303	5.9246	7.0786	7.1478	6.6875	4.6848	4.9542	7.3486	8.407	5.1687	7.8069	6.2527	10.0148	6.1651	7.8734	5.3896	8.3688	7.6014	7.1409	7.7974	5.7506	10.6275	5.8058	8.223	9.1101	7.7332	5.1957	4.7703	7.4405	8.9224	6.9893	6.8663	9.3106	6.805	8.6366	5.8445	5.6247	5.6433	5.6968	7.6086	6.7948	7.6503	5.6168	5.3927	5.4256	7.2264	5.9595	4.7803	6.5905	7.8809	8.9605	6.3961	8.4157	5.5094	6.2085	5.5913	6.5251	5.8552	6.0947	6.1617	8.4786	6.496	5.8382	6.8536	8.3424	7.6878	6.1346	7.4752	5.2373	6.0911	6.0644	6.7848
PF3D7_1019600.mrna1_1	PF3D7_1019600.mrna1_1;732	732	8.3439	6.1106	5.2411	8.5672	3.5084	7.9906	6.2642	5.3834	4.6753	8.768	11.1047	7.6181	8.365	4.0575	7.1989	5.4767	6.2869	5.0139	5.1871	6.8997	6.9442	5.9738	5.5308	5.4222	11.2377	5.2273	7.4117	5.8736	7.1116	7.2016	7.1077	4.887	6.4012	11.7175	6.3069	7.1675	9.2655	8.7051	5.5518	4.5229	7.1428	8.6275	6.4388	6.7823	8.7245	6.5887	8.6016	4.7323	2.8992	3.9477	5.7629	7.0599	5.2227	6.534	5.6502	6.0045	4.8689	4.2048	5.4535	7.2405	7.2067	8.1	6.5593	5.9607	8.1076	5.496	5.7266	4.7698	4.6554	5.7436	6.8875	5.1755	8.0658	5.9011	7.4612	7.6579	8.9847	6.3891	6.9883	7.3242	4.332	5.6061	6.8597	6.3877
PF3D7_1019600.mrna1_1	PF3D7_1019600.mrna1_1;733	733	7.9714	4.5993	4.7328	7.9546	5.6758	8.1093	6.2869	6.2168	4.6724	8.5345	5.4906	7.4883	7.5766	4.6159	8.0156	5.9875	7.0641	5.4259	5.765	6.5267	7.716	4.337	5.017	5.6784	9.6103	5.2813	7.3581	5.6241	6.7297	7.6122	7.2841	3.5993	6.4962	10.3052	5.1218	7.5603	9.8271	7.4302	5.9413	4.8664	7.1081	8.9401	6.6663	5.8457	8.3155	7.8294	6.6314	5.7856	4.588	5.1779	5.9416	7.6148	5.6724	6.6365	6.7527	7.1716	6.5657	5.3505	8.3287	6.2319	6.8253	8.5383	9.9622	5.7684	8.0604	5.6011	5.4476	3.8298	6.0325	6.5826	6.7569	5.6605	7.9944	8.1265	6.3187	6.7304	8.9605	9.54	6.2823	7.4533	6.4959	4.8084	6.3165	7.8417
