## Supplementary material for "Proteome-wide antibody responses to PfSPZ Vaccine include cross-reactive antibodies that correlate with protection from malaria": PeptideArray_all_peptides: 367676_file08 (part 127 of 204)

SEQ_ID	PROBE_ID	POSITION	P14_pre_NO	P39_pre_YES	P17_pre_YES	P46_pre_YES	P10_pre_NO	P49_pre_YES	P29_pre_NO	P42_pre_YES	P13_pre_YES	P14_post_NO	P39_post_YES	P17_post_YES	P46_post_YES	P10_post_NO	P49_post_YES	P29_post_NO	P42_post_YES	P13_post_YES	P40_pre_NO	P02_pre_NO	P45_pre_NO	P04_pre_YES	P11_pre_NO	P20_pre_YES	P15_pre_NO	P05_pre_YES	P16_pre_NO	P40_post_NO	P02_post_NO	P45_post_NO	P04_post_YES	P11_post_NO	P20_post_YES	P15_post_NO	P05_post_YES	P16_post_NO	P44_pre_YES	P38_pre_YES	P48_pre_YES	P31_pre_YES	P34_pre_YES	P06_pre_NO	P47_pre_YES	P35_pre_NO	P07_pre_YES	P44_post_YES	P38_post_YES	P48_post_YES	P31_post_YES	P34_post_YES	P06_post_NO	P47_post_YES	P35_post_NO	P07_post_YES	P36_pre_YES	P25_pre_YES	P23_pre_YES	P22_pre_NO	P27_pre_YES	P30_pre_YES	P12_pre_YES	P26_pre_YES	P51_pre_YES	P32_pre_YES	P28_pre_YES	P24_pre_YES	P08_pre_YES	P19_pre_YES	P50_pre_NO	P36_post_YES	P25_post_YES	P23_post_YES	P22_post_NO	P27_post_YES	P30_post_YES	P12_post_YES	P26_post_YES	P51_post_YES	P32_post_YES	P28_post_YES	P24_post_YES	P08_post_YES	P19_post_YES	P50_post_NO
PF3D7_1019600.mrna1_1	PF3D7_1019600.mrna1_1;734	734	8.3033	6.1278	6.7721	8.3479	5.7328	6.9417	6.2977	5.5735	6.3987	9.3093	7.164	8.0726	8.3723	6.7616	7.1033	5.95	5.8369	4.6462	5.235	5.9662	8.5131	5.0157	4.9937	6.5362	10.2911	4.6651	8.0658	5.8291	6.6699	8.5904	6.5353	2.5922	6.7901	10.1181	4.991	8.1317	9.7409	10.4889	5.0661	3.1811	6.9385	9.2417	7.5459	6.6223	9.3949	6.588	10.9178	5.228	4.9782	4.9155	4.84	9.3024	5.4896	7.3212	12.2309	7.1332	5.6865	5.756	6.054	8.1369	6.0061	9.069	8.1843	6.4679	8.43	6.5254	5.3628	6.1485	6.5016	11.7085	6.3884	5.9864	7.6037	6.5697	7.1402	6.0626	9.4216	8.0417	7.137	8.0013	6.0394	7.1267	6.86	7.8496
PF3D7_1019600.mrna1_1	PF3D7_1019600.mrna1_1;735	735	8.4669	5.8572	5.7361	8.657	5.8402	5.8027	6.2044	6.2898	5.5622	8.5551	6.503	7.6061	8.1784	5.9773	5.9331	6.2694	6.1892	5.6337	5.9324	7.1666	7.3059	5.8502	5.3345	5.5157	9.8346	4.3016	7.796	4.9977	7.8832	6.4045	6.9657	4.7344	6.3236	10.322	5.7315	8.0702	9.484	5.675	6.3225	5.2304	6.7332	8.5407	7.2469	6.845	8.3785	5.855	6.5871	5.1473	4.7506	6.0807	5.8081	7.7625	5.9086	7.5661	6.2153	6.0464	5.1807	6.2286	6.0103	6.5935	6.1303	8.5898	5.8943	5.8765	7.8715	5.7695	5.5151	5.6323	6.3154	6.3322	6.8338	5.9488	8.3212	6.3264	6.3436	6.2026	8.7692	6.0764	6.7123	7.6791	5.7642	6.0676	5.5286	6.5917
PF3D7_1019600.mrna1_1	PF3D7_1019600.mrna1_1;736	736	8.7573	6.0839	5.2126	12.0329	5.9586	7.5795	6.561	6.4102	5.9556	8.1232	9.1237	9.3061	11.0998	6.1014	8.0934	6.575	6.6032	10.2251	5.0824	8.1674	9.5711	7.2621	7.3907	10.8004	10.3407	4.9288	7.3246	5.2983	8.785	10.3955	7.6776	7.836	10.5286	10.6368	5.2924	8.2126	10.3722	7.2601	5.3698	6.3316	7.6728	9.2288	8.393	7.7115	8.4845	7.7184	7.2605	5.4538	6.1691	7.0055	5.7536	9.1759	7.503	8.2776	6.2795	8.3973	5.9514	7.9258	7.6475	7.7061	7.4711	6.8416	6.4943	6.0292	9.0209	7.4028	6.1426	6.1683	9.4273	6.1867	8.2886	6.6334	9.5795	8.143	8.4011	7.9569	7.1712	7.1702	7.366	9.2109	5.7434	6.8721	7.4693	9.3453
PF3D7_1019600.mrna1_1	PF3D7_1019600.mrna1_1;737	737	9.9298	6.2098	5.7282	12.865	7.2368	6.7434	8.1395	7.7166	7.3086	8.6468	8.4253	9.4707	12.9967	7.2121	7.9665	8.2036	6.946	11.4706	6.4832	9.5919	8.4866	8.1656	6.8099	11.1131	10.6311	6.7758	8.047	6.4637	10.0774	10.4664	8.2689	6.949	11.1466	11.0454	6.8098	8.5601	10.5581	6.6179	6.0957	6.211	7.5743	9.7478	9.1185	8.9473	9.361	8.0636	7.1705	6.7178	6.5351	8.0062	6.3738	10.3057	7.455	8.5039	5.7782	8.4063	3.8826	9.3615	8.4907	8.1466	8.433	7.1765	6.7363	6.6992	8.8644	7.4034	6.4606	5.4172	10.0391	5.9359	8.018	6.7069	10.1399	8.6983	8.4267	8.7621	8.8946	6.8686	7.6355	8.544	7.6895	7.8147	7.1376	8.8415
PF3D7_1019600.mrna1_1	PF3D7_1019600.mrna1_1;738	738	9.3673	6.4124	6.1787	12.6457	4.8156	6.1711	7.0744	7.5215	6.1512	9.1762	8.3419	9.2403	10.2821	6.1361	5.7417	7.4592	7.368	9.6884	5.3388	8.7374	7.5378	6.9129	7.2076	10.9678	10.9239	6.4155	7.9364	6.8928	9.0081	10.0364	7.6049	6.9746	10.5657	10.8036	6.1833	8.4322	10.2702	6.9808	6.5992	5.9542	7.7606	9.6746	7.6516	8.8271	9.1629	7.4264	7.6061	6.6266	5.0453	7.0897	5.496	9.6648	7.0226	8.7504	5.8022	7.5297	5.3927	9.7737	7.7618	8.8356	8.3515	7.2164	6.0982	6.6786	8.9373	8.2242	6.015	5.7942	7.8066	7.186	8.9456	6.6545	9.7984000000000009	7.7186	9.4381	8.2532	7.559	7.0527	7.2264	8.4619	7.9056	6.9933	6.756	8.1464
PF3D7_1019600.mrna1_1	PF3D7_1019600.mrna1_1;739	739	9.5268	7.3824	5.7487	13.6814	6.6292	9.182	7.8773	7.4747	5.7655	9.917	9.686	10.4462	13.1002	6.2891	9.7423	8.7098	7.1195	11.3037	7.3037	9.0437	10.4792	7.9483	6.561	11.0253	10.2944	7.5789	6.0995	7.2982	9.4953	10.2265	9.078	5.8706	10.4977	10.8661	6.9889	6.9602	6.0221	6.2496	6.7922	7.1473	5.8662	6.2472	8.8132	9.875	9.6857	8.2315	6.721	7.2335	5.5416	7.934	6.3968	10.3042	7.0629	7.5823	6.1315	8.0609	8.7189	10.2806	8.3458	8.3629	8.7815	6.7919	7.0361	6.6466	7.3759	7.8745	5.269	6.0512	7.3172	8.9957	8.0997	8.5599	9.9488	8.426	8.8351	8.8696	8.2772	6.8591	8.5118	7.7264	6.808	6.2966	6.5889	5.4832
PF3D7_1019600.mrna1_1	PF3D7_1019600.mrna1_1;740	740	12.7781	7.4571	6.7825	13.3518	7.6408	10.3573	8.5284	6.649	7.4743	12.7256	10.0966	10.6771	12.881	7.4075	10.4881	9.1418	5.9674	10.7195	7.5068	9.3566	10.5856	6.7458	5.9575	11.5877	9.1752	7.3083	10.7008	6.8126	10.0655	10.3301	8.3758	5.8807	11.1834	9.3	7.1557	10.7792	5.9272	7.0491	12.4782	7.31	5.9033	5.3219	8.3319	9.6028	12.1018	10.7224	7.2639	12.4127	7.1488	7.6318	6.4845	10.2911	6.7744	6.8971	7.1775	11.5571	8.2381	8.883	9.1379	9.4762	8.6794	7.1396	7.6087	5.1264	6.5532	7.0468	6.4635	7.9583	7.6683	8.9233	11.1549	8.5321	9.596	9.6278	9.7411	8.6643	8.42	6.9849	7.1532	7.9534	7.0377	6.5292	6.3477	7.7348
PF3D7_1019600.mrna1_1	PF3D7_1019600.mrna1_1;741	741	8.4354	7.9425	5.5463	13.121	6.545	9.2322	7.6801	7.3758	5.7724	9.19	10.0706	7.4547	12.7384	7.4682	9.9365	8.5747	7.5827	10.0777	7.1354	9.311	10.5121	6.2334	6.8987	11.0083	8.3694	6.6207	4.1723	6.6786	9.5259	10.0814	8.0088	6.705	10.8224	8.6604	6.1617	4.812	5.4951	6.321	6.5563	7.1684	5.223	5.204	7.6779	8.6392	7.7581	7.3018	6.3846	6.8152	6.373	6.9412	6.0572	9.5486	7.4427	6.6101	6.2688	7.5976	9.4071	8.1113	8.0371	8.4848	8.3536	6.6495	7.0985	5.8557	7.2955	6.7823	5.272	4.6719	6.4837	8.3451	8.2391	9.059	9.0084	8.3175	8.5539	8.2546	7.5544	6.8202	7.7105	8.6319	6.8931	6.5782	6.6785	6.8059
PF3D7_1019600.mrna1_1	PF3D7_1019600.mrna1_1;742	742	8.3372	7.7962	5.1412	12.9539	7.5874	10.3254	7.6501	7.6042	5.8826	8.8703	9.4731	6.4431	12.451	7.5751	10.3739	8.4089	7.5497	10.5679	6.2904	8.9688	9.7171	6.3921	6.3909	10.557	8.0025	6.0568	5.3491	5.986	9.3798	9.4558	7.7937	5.3359	10.5967	8.5703	5.5622	5.8667	5.7417	6.6308	6.3937	7.8092	3.4555	4.6628	7.1923	7.5652	7.0065	7.2712	6.4002	6.4723	5.5913	7.0602	5.5683	8.8908	6.9968	5.876	6.4418	6.994	8.0255	8.6244	8.0404	7.3897	7.928	6.5529	7.8159	5.5789	7.6745	6.8403	6.3239	5.6685	5.292	8.1754	7.8409	7.7038	9.0011	8.6571	9.1138	7.2249	7.4527	5.9208	6.8158	8.6818	6.364	6.6057	6.1295	4.8679
PF3D7_1019600.mrna1_1	PF3D7_1019600.mrna1_1;743	743	8.1492	8.0025	5.5683	12.7772	6.3266	10.4658	7.4217	7.4258	4.957	8.5681	9.9289	7.1993	12.5992	6.4603	10.308	8.1626	6.9968	10.3438	5.3473	9.342	9.722	6.3757	6.0909	10.6341	8.7466	5.2664	4.7458	5.7795	9.7601	9.932	7.8513	6.025	10.4245	8.673	4.9973	4.5699	6.0054	6.2572	5.9413	7.6168	5.4806	5.1404	7.8319	8.1749	7.0082	7.2173	5.5195	6.1765	5.5469	6.9945	5.7751	8.4721	7.2104	6.3726	7.1222	6.6411	6.3563	8.2076	8.0212	8.5856	7.5521	6.3507	8.2149	6.128	8.1378	6.4575	5.4705	5.8802	5.1558	8.6396	7.3539	6.9186	8.2426	7.7986	7.7785	6.5037	7.2875	6.4952	6.5645	8.6755	5.954	6.5416	6.762	5.6179
PF3D7_1019600.mrna1_1	PF3D7_1019600.mrna1_1;744	744	9.6383	8.4668	6.729	13.547	7.7527	10.1825	8.2154	8.1899	6.7446	9.8742	11.3917	11.1367	13.2361	7.2439	10.5234	9.454	8.4267	11.424	6.4838	9.5889	10.465	6.9704	8.1844	11.3813	9.0716	8.1034	4.8379	6.834	9.9606	10.2476	8.8851	7.9696	10.9088	9.4426	7.9881	5.1268	7.0134	7.0409	10.8074	8.4956	5.0325	5.3431	7.8208	8.6465	8.6946	8.3748	6.3284	10.0402	8.1825	8.753	6.2999	9.8348	8.4197	7.6764	7.6732	8.1512	6.5155	9.7486	8.8729	8.2723	8.7631	9.3332	12.3564	7.7839	8.5882	8.9914	8.1264	7.4394	4.7355	9.3039	7.8647	6.969	10.1234	8.6727	8.486	8.4828	10.9946	9.4667	7.9576	9.1208	8.8325	9.1448	8.1553	6.2702
PF3D7_1019600.mrna1_1	PF3D7_1019600.mrna1_1;745	745	7.7818	8.5817	5.1355	13.3662	8.1924	11.256	8.419	7.5587	6.9466	8.5355	9.8933	7.2084	13.2935	8.0408	11.6897	9.384	7.7294	11.7215	7.0244	9.9226	10.5274	7.434	6.9629	11.2345	8.7147	8.1243	4.4005	5.9759	10.168	10.4021	8.5535	6.2625	11.2127	9.1507	6.2761	3.9791	8.1313	5.7637	5.9667	8.1374	8.2252	4.5423	8.69	8.1031	6.5108	8.6681	6.6398	5.8904	7.8564	6.8023	5.6473	9.8614	7.2534	6.2334	8.8259	8.2571	6.1012	9.1922	8.8472	8.5416	8.6761	9.2826	7.2586	5.812	7.1168	7.2973	6.6097	5.6334	4.9103	9.3028	6.6784	6.8596	10.7248	9.1586	8.4224	8.1785	11.6951	6.2259	6.2271	7.4748	6.9053	7.4636	5.7942	4.8595
PF3D7_1019600.mrna1_1	PF3D7_1019600.mrna1_1;746	746	8.2518	7.6701	10.8091	12.7388	6.301	10.1736	7.6759	8.5346	4.6685	8.6375	9.4359	7.9187	12.3061	5.6352	9.9326	8.5531	8.4535	9.7751	6.0446	8.762	10.0755	4.9131	8.0767	9.4388	7.7455	5.5904	3.8258	5.6221	9.5329	9.6213	7.6981	7.997	9.0439	8.4854	5.9568	2.9486	5.726	7.2183	5.8058	7.6781	5.541	4.7714	7.4639	8.0413	7.4934	11.8685	7.5811	5.998	7.4251	6.7857	5.1815	8.0227	7.3779	6.9091	9.5224	12.0081	6.1328	8.3226	8.3658	7.4802	8.36	9.4942	7.5886	8.7833	7.2329	6.7609	3.5236	5.0259	5.5598	9.3216	10.7401	6.5761	9.6608	8.0566	10.5226	8.1659	11.581	6.6334	8.0962	7.6536	6.7308	5.6736	5.6814	3.5741
PF3D7_1019600.mrna1_1	PF3D7_1019600.mrna1_1;747	747	6.7926	5.6479	7.6892	5.3063	4.0135	8.8109	5.5527	5.0032	3.6679	7.1159	4.8768	5.5972	5.0535	4.0409	9.4921	6.0175	4.7623	5.0553	6.128	9.765	6.8569	4.1875	5.2917	4.9736	6.4861	4.1985	5.7845	6.7173	10.2206	6.9077	5.7669	4.7549	6.1278	7.3599	4.7071	5.243	7.7871	6.4645	6.5868	4.742	4.9787	4.6235	4.7634	5.8271	4.406	8.6623	6.0336	5.1052	6.076	4.9928	6.0646	5.8968	6.0479	6.1841	8.5031	8.7604	5.5549	6.8829	7.378	4.6276	5.2547	9.8513	6.5706	6.1158	4.375	5.757	4.4627	7.9797	5.5298	6.8717	8.8219	5.3663	8.5983	6.7203	3.7388	5.6758	11.3256	6.3196	6.7427	5.337	5.4469	4.4148	8.0638	6.1418
PF3D7_1019600.mrna1_1	PF3D7_1019600.mrna1_1;748	748	6.297	5.9533	5.3252	5.5969	3.5534	8.9964	5.6733	3.9165	4.5033	6.2651	4.6554	7.1195	6.7862	3.5323	9.8291	5.7252	5.8306	6.1416	6.6187	9.8172	7.9665	3.729	5.6924	5.5705	5.7282	5.4185	4.6129	7.2256	10.2016	8.2001	5.4565	5.5859	6.0453	6.3568	4.1562	5.1035	8.3136	4.812	6.3937	5.7957	7.9237	4.5429	9.8346	11.5052	6.1843	6.1016	5.6008	6.9285	4.7104	4.4443	5.5176	5.5975	5.3501	4.477	8.8027	4.8992000000000004	4.9612	4.9519	7.0113	5.1048	5.7098	9.4175	6.3689	9.044	4.9598	5.1428	5.3295	4.8253	4.8545	7.8492	4.7225	5.292	5.7323	6.6199	4.8704	6.6543	10.8209	4.7576	13.1614	6.3402	4.7949	4.742	6.4204	5.2928
PF3D7_1019600.mrna1_1	PF3D7_1019600.mrna1_1;749	749	7.4394	6.1894	5.3391	6.9444	7.8326	8.492	5.9713	6.7669	8.9912	7.2908	5.753	5.9324	7.5154	7.2499	8.8317	5.3154	6.1823	6.0972	5.3806	10.2488	6.9371	5.4063	4.306	6.4512	7.408	5.4515	8.5353	4.7382	10.3806	7.2516	5.4453	4.7241	7.0918	8.6837	5.013	8.7985	7.8397	8.0261	6.3395	5.8158	5.8342	5.1542	7.2811	6.1094	6.497	7.3128	6.8659	6.1373	5.7727	6.5727	6.3487	8.9882	5.9498	7.9815	8.1612	5.0085	6.0446	6.5785	6.6392	4.5601	5.3583	9.5806	9.9035	5.0139	5.6355	5.4303	5.1432	5.6753	5.2491	7.9166	7.5907	7.5452	8.4197	7.2371	5.6696	5.1647	10.6971	8.0585	6.6307	7.481	5.8704	5.845	6.4048	5.2529
PF3D7_1019600.mrna1_1	PF3D7_1019600.mrna1_1;750	750	6.4045	5.5491	5.1473	6.557	3.4919	7.8577	3.9672	4.3597	3.4816	6.0367	4.627	5.3823	6.5334	4.3023	8.5994	4.2884	4.4653	5.4114	5.9267	9.8044	6.8194	4.2994	4.6571	5.1031	6.9291	3.3377	7.9591	5.435	9.8984	7.2346	6.1315	2.9782	3.4222	8.1377	3.9653	8.1304	4.1152	8.2295	3.7645	4.1185	5.4983	4.7115	4.4376	4.2149	5.503	5.7211	7.7016	4.7142	3.6392	4.8115	4.1506	3.8319	8.0512	5.2694	7.7847	5.2698	4.8334	5.5972	6.8971	4.2024	4.466	10.0253	11.0231	4.8826	4.1635	4.6462	4.6982	4.4601	3.3477	7.4484	4.7098	5.6943	4.8058	6.0951	5.0738	4.4816	10.4527	9.5128	4.7986	5.2075	4.0959	3.4983	5.1787	4.4542
PF3D7_1019600.mrna1_1	PF3D7_1019600.mrna1_1;751	751	6.4898	5.3498	6.6893	8.6436	3.5211	9.3199	5.0259	5.4043	1.3277	6.7983	4.5298	5.3933	8.2631	1.5945	9.7954	5.4084	5.2529	5.7642	6.5874	10.0149	7.9845	5.5454	5.2551	4.6999	9.0149	3.9964	8.3238	6.8153	10.3913	7.797	7.0808	5.3519	4.813	9.3815	3.126	8.5425	4.5317	9.2001	5.8176	5.0166	6.4286	5.0081	5.0117	5.5999	5.1775	5.6005	8.0808	4.8084	4.5963	4.7071	5.5295	5.9732	5.1114	5.3045	9.096	4.4919	5.07	5.9359	6.7404	6.3923	5.7827	10.6886	11.0332	4.479	6.3178	5.2743	5.3579	4.839	4.9986	8.2982	4.8836	4.3653	6.8725	5.9112	5.3642	6.4273	10.5983	10.6226	6.4489	7.2224	4.3074	4.9887	6.0319	5.1432
PF3D7_1019600.mrna1_1	PF3D7_1019600.mrna1_1;752	752	6.4827	5.4289	6.2737	8.4515	3.4803	9.1452	5.1297	4.9193	3.8982	6.6612	5.6831	6.8331	8.6198	4.85	9.3713	5.0237	5.4046	6.1993	6.3185	10.686	6.153	6.7	5.7824	6.4476	8.3377	3.7126	7.9864	6.3891	11.0951	6.1221	6.3963	5.0781	7.1983	8.7082	4.7148	8.6666	4.1619	8.8002	5.7931	4.4542	5.7942	4.6421	5.7695	6.2284	6.3892	6.6886	8.5131	6.3959	5.5198	5.5889	5.5692	5.8037	5.4429	5.8079	6.8951	6.6925	4.9269	6.6765	7.2761	3.6938	4.9612	10.9997	10.8074	6.6503	6.0076	5.1375	3.7645	5.765	5.6513	6.2329	6.044	3.903	7.1184	6.9146	5.5046	5.9174	10.7577	9.6397	6.7175	7.0885	5.2529	5.2083	6.8544	5.0018
PF3D7_1019600.mrna1_1	PF3D7_1019600.mrna1_1;753	753	6.9931	6.4109	6.465	8.3587	4.0661	9.4437	4.306	5.2536	3.2913	7.0281	5.0772	6.9009	7.6438	4.2683	9.7836	5.327	5.4803	7.0649	6.3316	11.3372	6.4759	5.5357	4.6713	4.7225	9.6147	4.3009	9.7375	6.3302	11.5749	6.3016	6.0514	3.2141	5.5847	9.5382	5.021	9.203	4.796	10.3429	5.4416	4.6826	6.5265	4.3234	5.7027	6.9549	6.152	5.6542	9.4055	4.9653	6.4859	4.4861	5.8309	6.2821	5.8019	6.4609	8.612	4.8987	2.8359	5.9362	6.9889	5.3785	5.1135	11.2414	11.6465	5.1831	4.9288	5.7835	5.5173	4.0188	5.5735	7.6332	4.7682	5.1623	8.0812	6.9988	5.5714	5.6831	10.4473	11.2538	6.9868	6.4616	5.2384	5.6574	5.0343	6.4845
PF3D7_1019600.mrna1_1	PF3D7_1019600.mrna1_1;754	754	6.8909	5.4909	7.0274	8.7812	5.5404	9.7904	5.5683	4.4938	4.6129	7.6646	6.1536	7.4872	8.6676	5.1771	10.2947	5.2798	5.342	5.9869	5.6633	11.874	8.6245	6.2445	5.3118	6.1819	8.7802	3.7474	8.6263	6.1081	12.1171	7.9225	6.5223	3.8268	7.1166	9.0828	5.6631	8.2394	5.2441	9.6689	5.6662	3.275	6.3295	5.8582	6.0672	8.6784	6.5914	4.3695	8.8599	6.0507	6.1389	5.5398	5.9732	6.524	6.8022	6.825	8.688	5.431	5.2399	6.3422	7.5514	5.3663	5.4111	10.6221	11.3942	8.5602	4.6938	6.0244	5.0352	6.8679	5.3356	7.8847	5.3709	5.0121	6.4271	6.9791	6.5641	6.1006	10.1265	10.4327	6.8281	5.9535	5.6413	5.2694	5.8972	5.8076
PF3D7_1019600.mrna1_1	PF3D7_1019600.mrna1_1;755	755	6.9155	5.4172	6.6498	8.6999	4.2095	9.4761	5.0431	4.7015	3.9754	6.7556	5.0691	12.6374	8.6387	4.1252	9.9452	5.189	4.9919	6.7983	6.0038	11.2056	8.6132	6.1073	4.0117	7.4813	9.8616	5.2702	8.3316	6.9457	11.2561	7.1144	6.2731	0.9855	7.578	10.4229	5.7495	8.4748	5.5008	10.1502	5.785	3.9828	6.9709	4.8166	6.0734	7.1991	5.5116	6.6116	9.8507	4.8146	5.5351	5.7452	5.9074	6.5881	3.9155	5.6682	8.6068	7.5443	4.2728	6.5922	7.4962	5.1882	4.6536	11.1054	11.6422	7.118	5.4155	6.1361	3.8074	11.2055	7.6044	6.8852	7.2537	5.0259	7.7185	7.3932	6.5569	5.6232	11.034	10.9764	6.5166	6.9972	6.5247	5.9665	10.709	7.511
PF3D7_1019600.mrna1_1	PF3D7_1019600.mrna1_1;756	756	6.4783	10.7658	7.139	9.0055	6.6137	9.2336	5.8022	4.2653	8.5573	6.9137	4.4496	5.975	8.2138	6.6562	8.9994	6.4331	5.2585	6.0676	7.5759	10.0961	7.7992	5.2664	6.8617	7.3853	10.6417	5.4637	8.0639	8.4689	10.3479	7.4349	6.2355	5.723	7.724	11.2198	6.1667	8.1277	5.6436	10.1673	5.6011	10.5795	6.077	4.5141	11.5782	14.0623	4.2972	5.3999	10.0423	5.7076	5.9986	5.479	7.0207	6.3733	4.8099	6.247	6.91	5.2384	5.2016	5.7669	7.4743	9.6604	3.8043	10.639	12.0092	7.1443	5.3085	10.0602	5.2902	5.3792	5.0255	6.6301	4.6954	5.6337	8.1505	7.0507	9.792	5.8084	9.9214	11.0447	6.4561	7.2629	9.645	5.2032	5.9704	5.7536
PF3D7_1019600.mrna1_1	PF3D7_1019600.mrna1_1;757	757	8.0647	13.4039	5.1318	8.4358	6.6162	8.4542	5.8012	3.4607	7.1047	7.529	7.0592	5.7471	7.659	5.9404	8.5894	5.7861	5.6979	5.0993	6.5603	8.3431	6.5314	5.8053	4.6294	4.3937	7.5713	5.4928	6.5968	6.9846	8.6474	7.1228	7.5167	4.7808	5.3038	7.51	5.2525	6.4612	4.4647	7.3113	7.0487	13.2897	6.7071	5.1383	7.9511	9.9851	8.2156	4.8359	7.3701	6.4962	3.8156	5.7015	5.594	6.0906	4.9083	4.594	7.293	4.9293	4.8048	6.3509	7.1312	2.669	5.7988	9.3282	10.0451	6.7394	4.591	13.1507	5.4851	8.0917	4.1293	6.6586	4.4005	4.8212	6.2931	6.6228	5.2619	4.6605	7.8505	9.493	5.9959	5.2668	13.0725	5.7769	8.4868	4.6803
PF3D7_1019600.mrna1_1	PF3D7_1019600.mrna1_1;758	758	6.9115	12.4115	5.2968	7.5841	4.0179	5.6011	5.0396	4.5577	1.4751	6.7196	6.3051	5.0339	6.6512	3.7782	5.487	5.2758	5.7339	3.8176	4.774	5.4624	5.0518	4.9533	4.0099	1.6508	5.7002	4.2055	5.2024	5.1085	5.5524	6.6004	5.9329	2.511	4.0479	6.2432	4.8654	5.6602	5.2323	6.7093	4.9919	11.4304	8.1432	3.8728	6.4063	7.8336	7.2663	4.4509	6.957	5.044	2.0286	4.9107	5.3723	5.2403	4.7159	4.9837	5.2754	4.4148	5.2415	5.7845	6.2415	2.8992	5.3484	7.2572	11.7483	6.8223	6.936	7.2433	4.3847	6.7867	5.128	6.1669	4.7065	5.1119	5.7511	6.1092	4.295	4.8197	8.4126	11.5845	6.0663	5.8625	7.7938	5.5549	5.9416	4.0917
PF3D7_1019600.mrna1_1	PF3D7_1019600.mrna1_1;759	759	6.6626	11.0722	5.4731	4.729	4.4114	5.7661	4.9035	2.6803	4.7436	6.4534	5.4538	4.7719	4.4005	4.3688	5.4141	5.2776	5.5795	2.4931	3.9505	5.0325	8.8467	5.5326	5.5242000000000004	4.2079	5.4363	4.0976	5.1683	4.8298	4.5509	8.2113	7.8355	4.735	4.627	4.9279	4.5398	3.406	4.354	4.7317	6.4715	10.1386	5.8649	4.342	7.063	7.1515	4.225	3.9136	5.7189	6.3509	3.9891	5.0475	4.2032	4.682	4.6421	4.263	5.5699	4.4601	4.9208	5.4702	6.4762	3.3937	3.9011	5.8726	5.8122	4.9359	4.8349	6.4617000000000004	3.99	10.0423	5.5018	5.8291	4.9556	4.6247	5.4243	5.5103	4.1309	4.2273	6.217	4.5832	5.3438	4.2675	6.6737	4.0356	10.5599	5.4029
PF3D7_1019600.mrna1_1	PF3D7_1019600.mrna1_1;760	760	7.9755	12.3633	4.4283	5.4832	3.3785	5.9179	4.9584	5.0535	5.689	7.7798	5.8958	4.9369	5.0067	3.1538	6.6764	5.6253	4.2118	4.1946	5.0108	5.4043	9.492	5.8243	5.2943	3.0618	6.1651	5.8117	5.1997	5.7913	4.9198	9.2601	7.732	4.7623	4.1659	5.9832	5.545	4.5945	7.0045	5.2802	5.6177	11.7643	5.1039	4.7236	6.7365	8.1193	7.8945	6.7249	5.3391	5.9208	5.3909	5.8674	4.852	4.9593	5.6203	7.8126	5.7517	6.5741	4.2832	4.62	6.8277	5.2422	4.1811	6.4782	7.2166	5.2238	5.5361	6.5641	4.5173	7.3116	4.6899	5.1098	5.9411	4.8684	6.2192	7.1758	5.4696	4.9359	6.4182	6.6301	6.261	6.1014	7.4114	2.9165	7.1228	5.9995
PF3D7_1019600.mrna1_1	PF3D7_1019600.mrna1_1;761	761	7.6072	12.6722	5.2547	5.6996	4.2479	5.6769	5.7576	3.4995	3.8012	7.1747	5.7549	5.2795	5.0811	4.5975	5.9681	6.223	5.5948	5.2679	7.3406	5.8415	7.2073	5.7186	4.3785	2.3045	6.1863	6.9572	5.5546	7.1985	6.6301	7.4824	6.9925	5.3971	5.3223	6.9533	6.5336	4.8982	5.0819	4.7798	6.1081	12.7997	3.9773	5.4373	7.7125	8.9549	7.3802	7.7052	4.7474	4.986	3.4555	5.9995	7.3951	6.1245	6.7454	5.9383	6.3837	6.7626	4.8217	5.4509	7.0206	5.7358	5.5072	6.7623	7.1411	6.1755	5.7975	8.2861	4.5416	6.7585	5.6685	5.3768	6.7786	5.6008	6.4666	7.2374	3.5705	4.7845	6.2376	5.7829	5.7263	5.897	8.025	4.7703	7.0828	6.3514
PF3D7_1019600.mrna1_1	PF3D7_1019600.mrna1_1;762	762	6.458	12.3479	5.8161	4.9322	4.0072	5.0387	6.068	6.4645	3.8943	6.6988	6.2242	11.0427	6.0009	0.8953	5.7043	5.3273	6.4202	5.6259	6.7818	5.5717	5.7642	5.5204	5.7244	4.9768	5.5786	4.6433	6.1225	6.9423	5.3316	4.8982	6.2376	5.1703	5.6789	6.059	4.4463	5.51	5.5853	5.438	5.8592	12.4794	5.811	3.373	6.1884	7.9155	5.9018	7.1024	4.3349	7.109	5.4289	4.8359	5.8296	5.2005	5.1127	5.6038	6.0343	7.1623	6.6592	5.8652	6.8825	6.4459	5.8748	6.6712	5.6628	5.9941	5.6668	5.8958	5.3487	6.3491	6.4463	6.4594	6.3835	5.4783	6.4689	6.4048	6.6174	6.038	6.9291	6.1239	6.2658	5.9953	6.1967	4.6212	6.8589	6.9556
PF3D7_1019600.mrna1_1	PF3D7_1019600.mrna1_1;763	763	6.9245	13.2578	4.8176	5.342	4.5379	5.8158	6.4517	6.038	5.9805	7.2045	5.4469	11.8443	5.5198	5.4679	5.1436	5.2168	7.0604	6.1715	6.049	5.7634	7.9429	7.022	5.7779	4.905	6.2952	6.08	5.3802	6.243	6.2159	7.8366	7.7997	4.7845	5.9298	7.0321	6.0228	6.4673	5.2847	5.6685	5.5364	12.7495	5.2437	6.1274	6.9966	8.4785	6.0453	8.1746	5.8955	6.3466	5.342	6.3809	6.6829	5.8997	4.5874	5.6699	5.9355	8.2471	7.5494	6.7083	6.6143	7.4155	6.3719	7.114	5.7829	5.3719	6.65	6.8063	5.5323	7.4213	5.2098	6.9595	8.2808	7.7629	4.7918	6.4809	7.828	6.0783	6.5454	6.723	6.9201	6.2739	6.8976	6.0796	7.281	5.3656
PF3D7_1019600.mrna1_1	PF3D7_1019600.mrna1_1;764	764	9.7364	14.8995	6.888	7.4345	6.2976	7.4562	7.7768	8.8637	8.0625	9.5378	10.3055	13.0506	7.2449	7.1837	7.8979	7.4191	9.0471	7.0746	9.7567	8.5696	10.0063	8.824	5.6699	7.4814	7.1488	8.0633	8.4122	9.5165	8.3313	10.166	9.8051	8.3364	7.6782	8.6431	7.697	8.4233	8.1788	6.7411	7.8916	14.935	6.794	4.5607	9.155	10.9652	10.1303	11.9625	6.4221	9.1732	4.934	7.9732	8.1309	7.4077	5.9134	7.746	10.0725	11.9167	11.0535	7.3135	8.4742	9.5303	7.532	8.5914	8.7435	8.5481	7.4939	11.1356	6.6508	10.267	7.2167	8.6884	9.8954	11.5119	9.809	9.1497	9.5828	8.2005	7.8009	8.6176	8.239	7.7884	10.0936	6.9067	10.6209	7.3561
PF3D7_1019600.mrna1_1	PF3D7_1019600.mrna1_1;765	765	9.6909	13.8622	6.9073	6.9314	6.1643	5.9752	7.5388	8.2612	7.2468	9.6543	9.4018	12.9677	6.7757	6.0173	6.4325	5.3402	7.521	7.0991	8.3706	7.3909	9.0429	8.9485	7.3953	8.0236	6.5365	6.6467	6.5538	8.8824	7.7955	8.2914	9.3944	7.7712	7.9827	7.7915	6.6489	6.9235	7.2407	6.588	7.7392	14.398	8.4362	6.1799	7.7673	9.9976	9.425	11.3921	6.1449	8.1024	6.6431	8.2523	7.7169	6.8825	6.3225	7.7175	8.1136	10.9628	10.7238	6.8547	7.8783	7.7624	8.3071	7.7379	7.5506	8.1618	8.6644	7.5437	6.9842	9.1664	7.2973	7.9705	10.3628	9.9687	7.4835	7.1409	8.3415	7.7321	8.3163	7.8896	7.8251	9.7952	8.7682	6.8664	9.0953	7.8255
PF3D7_1019600.mrna1_1	PF3D7_1019600.mrna1_1;766	766	9.1526	13.0121	6.7739	6.374	5.3509	6.5329	6.4509	6.3889	6.3112	9.0801	8.2949	12.4963	6.0394	5.9467	6.4474	5.9246	7.3072	6.2384	8.078	7.2171	8.2517	7.2712	6.2692	6.7569	6.6782	6.1506	6.4298	8.027	7.1181	7.8586	7.4415	6.8425	6.4764	6.9131	5.7957	6.1383	6.3176	5.8955	6.5464	12.4359	6.6932	6.2174	6.6576	9.635	8.4468	9.5667	6.5931	6.8941	6.0648	7.2897	6.8405	6.7031	6.1357	7.6142	6.6622	9.5583	9.9938	6.0097	7.2175	8.2133	7.2811	7.5704	7.0886	6.9149	7.9088	7.9828	5.2798	7.8871	7.3223	7.5831	9.3575	8.9189	6.7207	6.5746	8.5723	7.4461	7.6715	6.5968	6.5401	7.9461	7.3886	5.861	8.1196	7.158
PF3D7_1019600.mrna1_1	PF3D7_1019600.mrna1_1;767	767	8.6752	11.9216	6.1003	7.153	5.5555	6.497	10.089	7.1655	6.1659	8.2796	7.4405	12.5617	6.1687	5.8572	6.2638	10.9791	7.2879	6.0321	7.6769	7.4129	8.3124	6.5665	6.8397	6.0559	8.021	6.7196	6.7581	7.2704	6.5901	8.5497	7.5999	7.5099	6.0757	8.176	6.4525	5.4666	6.8627	6.763	6.6318	8.1373	7.4298	6.2715	7.444	8.7915	7.5744	9.9906	6.1489	7.7469	6.7056	6.9065	7.572	6.7929	5.6288	7.0111	6.9255	10.0847	9.948	7.0794	7.3709	7.5114	8.531	7.7873	8.1531	6.8392	7.8178	6.9186	6.3038	8.3657	8.472	6.5006	9.3277	9.2302	7.2868	6.5863	7.4583	7.7964	7.5995	8.3253	6.5515	8.28	6.6433	6.042	8.6437	9.3089
PF3D7_1019600.mrna1_1	PF3D7_1019600.mrna1_1;768	768	9.2095	8.8086	7.7243	8.4265	6.3083	7.4074	9.6773	8.7725	7.858	8.9621	6.2059	13.4239	8.3653	6.0561	6.8526	10.9279	7.7078	7.6654	8.1688	7.1526	9.3422	9.2845	8.34	8.6146	9.1232	7.4149	6.9958	8.2551	7.6015	10.0926	9.5821	8.1794	8.7755	9.8497	7.593	6.1934	7.9265	6.4481	8.2474	8.1215	12.4808	7.5837	10.1519	11.6467	9.2141	11.4709	7.3575	7.4983	9.1054	9.55	8.5327	8.2597	7.7173	8.9532	8.9034	11.485900000000001	11.742	8.2721	8.883	11.101	9.3561	8.7281	9.4049	8.0885	10.3475	7.35	8.0181	9.1147	8.6243	8.3383	11.6074	11.7954	9.3032	8.9735	10.5537	8.1717	9.0726	8.9662	8.5258	11.2206	6.6495	9.0495	8.9762	8.3431
PF3D7_1019600.mrna1_1	PF3D7_1019600.mrna1_1;769	769	9.7685	8.8282	7.3611	12.0066	6.4466	7.8216	7.6257	8.5285	7.4007	9.5259	6.2305	13.1685	11.7971	6.3105	8.3406	6.8461	9.2823	6.8382	7.2239	7.8064	11.663	9.6974	7.4882	8.5681	8.2461	6.0868	7.9234	6.3837	7.8998	10.542	10.4954	7.5733	8.6908	8.8469	6.9195	6.3165	8.0782	7.023	9.0569	8.3356	12.4844	6.6903	9.7625	11.1518	8.9555	11.4374	8.165	8.4572	8.3279	9.2702	8.0959	7.4836	8.4794	8.4008	9.1244	11.2375	12.0821	8.7177	8.5967	9.0271	8.9363	8.7645	8.6976	8.3147	10.3274	7.7674	6.9193	9.1254	7.4395	8.7915	10.791	11.9241	10.2406	8.755	9.2266	7.4491	8.3142	8.3959	8.709	10.8954	8.1778	8.4874	10.1033	7.3066
PF3D7_1019600.mrna1_1	PF3D7_1019600.mrna1_1;770	770	10.6546	8.5066	7.818	13.5129	6.9883	8.2737	8.9818	11.068	7.4573	10.5417	6.2834	13.1423	13.4117	7.2517	8.7287	6.3245	11.0739	6.558	7.3332	7.4774	9.4199	10.797	6.8534	8.2673	7.0715	6.0135	7.508	5.8642	7.5192	8.849	11.1445	6.4833	8.0762	9.1758	6.6394	7.104	8.1081	6.0369	8.0271	8.1393	13.2581	5.55	9.8318	11.4627	10.2968	10.5105	6.7622	8.5444	9.2185	9.3306	7.8422	7.2804	8.4604	8.4559	8.5183	10.5267	9.3194	11.3703	7.944	9.8482	8.0946	8.3863	7.8383	9.0616	10.8616	6.8111	7.1297	8.3328	6.7268	8.1413	9.1518	9.421	12.0864	8.286	9.9053	9.4775	8.9482	7.2923	9.0533	11.4723	7.3366	6.8878	8.9352	6.6505
PF3D7_1019600.mrna1_1	PF3D7_1019600.mrna1_1;771	771	9.1684	6.4195	5.9514	13.0335	5.4376	7.0084	8.6908	7.3312	5.5789	9.2066	4.6223	6.3945	13.2206	6.4051	6.8059	7.8236	7.7051	6.4074	7.3595	7.2696	7.7545	9.8178	6.0157	7.7938	7.6807	6.0592	7.7934	8.2466	7.112	7.8397	9.8618	6.1867	8.3419	7.9757	6.7605	6.4261	6.4449	6.106	7.8706	6.5529	13.5438	5.433	7.5331	9.9941	8.9575	5.0201	6.6493	7.9246	9.6461	8.8831	8.7173	6.4077	7.1601	8.0346	7.1814	5.4995	5.7233	10.0726	7.5372	9.2531	8.1399	6.8153	6.5217	7.9974	8.2574	6.573	5.7208	7.665	7.7932	7.3595	6.9101	6.8439	10.3307	7.0006	9.7724	8.3039	7.1785	6.8862	8.254	9.5764	7.0391	5.7145	8.0629	8.2098
PF3D7_1019600.mrna1_1	PF3D7_1019600.mrna1_1;772	772	8.2746	6.3773	7.8688	11.6536	5.3125	5.2869	6.4612	5.2513	4.6171	8.0631	6.636	5.3248	12.4716	5.2223	4.9754	7.4032	5.7137	5.2817	6.257	6.7431	9.7784	6.7464	5.889	7.7386	6.2188	5.3695	5.0396	7.8517	6.6516	10.6319	6.4497	5.4731	8.0703	6.5354	6.7479	5.4819	6.3058	5.7729	8.4473	6.2821	12.0985	4.5254	8.0093	10.2414	7.8715	5.1518	6.9486	8.159	9.8085	8.4593	6.911	7.059	5.9057	7.8076	5.8765	5.8076	5.3071	6.6315	12.013	6.3438	9.1698	6.2935	7.3403	5.2292	6.8239	6.1016	5.9456	6.0697	8.9646	6.5733	6.4896	5.5969	6.989	10.1465	7.456	8.1691	6.76	7.1454	6.7887	8.3514	5.8243	6.2623	7.3337	8.2328
PF3D7_1019600.mrna1_1	PF3D7_1019600.mrna1_1;773	773	8.459	6.5677	6.4366	12.0709	6.1064	5.8982	5.4909	4.9686	5.0224	8.3978	5.2653	5.8572	12.5571	5.7735	6.1801	6.1291	6.2211	5.7666	6.714	7.066	8.0938	6.5033	6.0103	6.5306	6.9106	5.2536	5.135	8.643	6.8606	6.4454	6.5108	6.8675	6.713	7.0006	6.157	5.3583	5.5138	5.1081	6.573	4.7076	11.1869	5.314	6.8811	10.6484	9.1421	5.5625	6.0961	7.2228	9.1192	8.7637	6.6218	6.3834	6.1532	8.2703	6.1524	5.5798	5.3903	6.316	6.4145	7.3125	8.0582	5.8545	7.0301	5.0255	4.7328	6.6984	5.5435	8.3444	9.3096	6.892	4.8278	6.235	8.0612	6.3889	7.7428	7.7006	6.9692	7.066	7.1121	6.6571	5.2319	6.4118	8.3414	8.8719
PF3D7_1019600.mrna1_1	PF3D7_1019600.mrna1_1;774	774	8.0502	5.2227	5.7123	11.3186	5.6091	5.7785	5.5768	4.0339	4.5987	8.0176	5.3882	5.6876	11.7735	4.5423	6.0036	6.2865	5.5207	4.0738	5.6876	7.0529	6.8437	5.6885	5.4141	6.7825	6.2067	4.3038	5.0426	6.2865	7.0072	6.6652	5.8138	4.6605	7.0257	6.4686	5.8248	4.5807	5.2273	5.5014	6.9051	5.8331	6.1771	4.6259	6.4298	8.6248	7.8204	5.5198	4.7634	6.4418	8.693	6.6757	6.1073	5.8704	4.4449	8.2858	5.6261	5.4029	4.6993	7.1731	5.5993	6.2172	5.7573	6.8705	5.7107	5.6927	5.5027	6.2246	4.8669	7.5527	8.5186	5.054	5.7666	5.4861	7.642	5.3809	7.32	5.5801	6.4459	6.9717	7.2493	5.5987	5.8447	5.2931	7.6798	7.303
PF3D7_1019600.mrna1_1	PF3D7_1019600.mrna1_1;775	775	8.3842	6.702	6.363	12.7887	4.6415	7.4994	5.6162	5.6285	4.5166	8.7381	5.591	4.3992000000000004	12.791	3.1473	7.1087	6.5136	5.9444	4.8953	6.5315	6.4663	7.0194	5.823	4.9612	7.3413	7.7166	6.2791	5.2943	7.3417	7.1569	7.1469	7.0461	3.009	7.0538	7.9914	6.887	5.1436	4.6904	4.9791	8.2358	5.634	8.9668	5.3241	7.4952	8.7849	8.2739	5.6144	6.4785	7.1021	9.3818	8.1467	6.634	5.4502	6.4804	8.4227	5.4983	5.6197	5.7355	6.6775	6.1975	7.8565	9.0669	7.3773	6.4273	5.9523	6.0005	7.1541	6.3572	8.4614	7.8742	6.5273	4.4303	5.3198	7.9137	6.1504	8.2892	8.7642	7.3606	6.7727	6.9426	5.4243	7.3814	6.11	9.3821	7.6259
PF3D7_1019600.mrna1_1	PF3D7_1019600.mrna1_1;776	776	7.6917	5.9984	5.2242	12.8631	4.8505	6.9842	5.4571	5.0413	5.153	8.6201	4.9326	4.8787	13.337	3.5398	7.2437	5.813	5.0339	5.6473	7.1382	6.7199	6.8965	5.1301	5.2976	6.5863	6.2135	4.8943	5.0592	7.3795	6.7662	6.6225	6.5847	5.3816	5.972	7.1907	6.2996	4.2847	5.5527	5.0036	7.0935	2.7463	10.0109	5.2211	6.0299	7.404	7.8957	4.3799	6.9904	7.3686	8.8379	10.326	6.0208	6.3372	4.4906	8.3313	5.3892	5.4624	5.7942	5.78	6.054	5.9715	5.6966	6.4874	10.5938	6.0976	6.1258	6.6228	5.3316	6.0494	5.5426	6.4436	5.8138	5.5928	6.4499	5.3052	6.6463	7.1228	6.5118	6.8292	6.9713	6.7403	6.5633	5.9319	6.6276	7.1449
PF3D7_1019600.mrna1_1	PF3D7_1019600.mrna1_1;777	777	7.5286	5.5317	6.2787	12.4307	5.3768	6.924	6.3171	4.8674	4.1898	7.9915	4.4686	3.5534	11.7745	4.314	6.4995	5.4909	5.6124	5.0626	5.3768	7.2922	5.7046	5.84	4.7285	6.4464	4.9882	3.4764	5.1432	7.1085	6.1307	6.0032	5.8288	2.266	6.4898	6.3107	4.9612	4.9579	5.4647	5.1181	6.9294	3.4699	6.2012	3.3785	4.8992000000000004	6.0043	6.7425	4.7949	6.4769	7.7913	9.0233	5.9136	5.7038	5.2672	5.6946	7.1911	5.3761	5.1727	5.4893	6.7728	5.4439	5.1305	5.8207	6.7065	5.6191	5.2453	6.2415	5.8985	5.3395	5.9681	7.4865	5.6029	5.0942	5.2165	7.0501	4.8006	6.0629	5.5871	6.6921	6.3656	5.9998	5.3944	5.1185	6.1307	6.9319	8.1031
PF3D7_1019600.mrna1_1	PF3D7_1019600.mrna1_1;778	778	6.4274	5.0678	6.5969	7.4928	0.757	9.4797	5.6713	5.4512	5.8384	6.8117	5.641	8.5649	7.5055	1.7698	9.4365	5.6738	5.4774	2.2869	4.588	6.0564	5.3096	4.342	4.1449	5.0188	8.3773	4.0018	6.9639	5.5154	5.9766	6.7953	6.8544	3.0721	5.5454	8.7649	4.3799	6.4336	4.9312	5.0121	5.2369	4.1906	4.5771	5.1655	6.892	8.2653	4.7339	5.9088	5.8738	5.7471	4.4861	5.7546	5.8963	7.701	6.5159	6.0385	5.0985	5.0592	5.1064	5.0094	5.5298	4.6696	6.1633	6.9351	6.3531	5.114	8.7544	5.4854	3.332	5.8873	3.7708	4.2172	5.087	4.6932	5.31	4.8012	5.7936	7.2137	7.6638	6.3021	4.7247	9.7629	4.99	3.1359	7.3722	5.7317
PF3D7_1019600.mrna1_1	PF3D7_1019600.mrna1_1;779	779	9.1338	5.8056	6.2904	5.8802	4.0295	8.5819	6.1518	6.6995	4.7729	9.6406	5.9079	9.4298	5.3565	4.0435	9.4072	5.4598	6.7831	6.1629	4.8161	6.1039	5.1497	5.9882	4.4995	5.5138	8.5814	5.4967	7.7242	5.6865	5.9605	7.053	7.6554	3.5801	5.7653	9.4709	5.5999	7.2213	4.8669	5.9052	5.1272	4.2141	4.5103	4.8797	7.4597	8.233	9.0542	6.2789	7.1633	5.9329	4.9425	6.4211	6.0538	8.1552	7.6359	5.5595	5.9153	5.8316	4.0892	4.5969	7.241	3.6147	5.6519	6.7837	6.7789	5.7735	9.5123	5.6017	3.6993	5.1679	5.2983	5.7605	5.8527	5.8019	5.2392	7.0798	6.6883	7.571	7.9581	6.9141	6.4652	9.7331	4.8831	4.723	6.0548	6.6179
PF3D7_1019600.mrna1_1	PF3D7_1019600.mrna1_1;780	780	6.2122	5.2821	5.2456	5.9028	4.7306	8.3374	5.8895	6.3561	9.1222	6.3942	6.3649	9.2628	5.3768	6.436	8.4139	4.5874	6.7971	5.9982	5.0535	6.337	5.7506	5.1583	5.5625	6.191	6.74	5.7401	6.7623	5.756	6.3454	7.4996	5.9336	5.4453	6.0426	7.1522	6.2687	6.4709	4.8679	5.4666	5.7415	5.2657	5.0224	4.8084	8.837	7.3661	5.7824	6.4328	6.621	10.4014	4.9727	7.8493	6.1957	9.5833	10.0907	4.9369	5.5777	5.2399	5.877	5.6648	7.2275	5.565	7.4664	7.2715	6.9173	4.8909	10.7077	5.4419	4.7666	5.6171	5.9907	5.3205	6.7681	4.8797	5.1359	7.195	6.6289	8.0948	7.9459	7.3399	6.7369	10.4854	5.3809	5.6656	6.3735	5.9986
PF3D7_1019600.mrna1_1	PF3D7_1019600.mrna1_1;781	781	6.2832	5.6985	5.3409	5.3978	7.3294	10.2341	5.6493	6.2184	8.4628	6.3445	5.588	8.8999	5.4525	8.358	10.5195	5.6744	6.251	5.4094	4.3052	6.8358	10.0287	5.4947	5.5364	4.8982	5.2798	4.5723	6.4744	6.6267	5.9126	7.7257	5.6259	4.2668	5.4799	5.602	6.0005	5.488	3.3882	5.4453	6.0065	4.0259	4.8354	4.2735	8.6223	5.8342	4.3923	5.9964	6.2994	4.9467	6.0391	6.823	5.6913	9.4777	6.4517	5.5043	4.3778	4.1819	5.4232	5.9009	6.7366	5.3118	6.6113	6.8506	6.488	5.0166	10.1076	5.615	5.2449	5.8662	4.735	4.8792	5.5033	5.4289	5.2813	7.8569	6.0157	7.7521	8.5524	6.8509	6.905	10.1188	5.4689	4.5254	5.8447	5.1807
PF3D7_1019600.mrna1_1	PF3D7_1019600.mrna1_1;782	782	5.675	5.995	5.2608	5.3583	6.0749	9.4735	5.3771	5.7085	7.7804	4.8797	6.0199	9.931	4.7682	6.6598	9.7804	4.6171	6.5011	5.1599	5.1194	6.2415	5.8301	3.7159	4.9914	4.8217	5.5601	4.8654	7.0362	6.9661	5.3656	7.2163	6.8467	0	4.5844	6.3766	5.142	7.0687	4.7398	5.4152	6.0155	4.3937	5.0422	3.9873	8.4751	7.1554	4.9579	6.6355	5.5129	6.8076	5.26	5.5705	5.7296	9.0323	5.2098	5.3667	6.1693	4.6904	6.602	5.942	5.3865	5.7999	6.511	7.4739	7.0803	5.2824	9.4746	5.1993	5.726	5.3544	4.6893	3.9326	4.6582	4.9453	6.5648	6.5248	5.6011	7.4782	8.691	6.2207	6.5267	9.9926	5.7793	5.4499	5.1538	4.5141
PF3D7_1019600.mrna1_1	PF3D7_1019600.mrna1_1;783	783	6.0862	6.2675	6.0052	6.2672	6.1031	9.4657	6.9766	5.8743	7.3941	6.6366	5.7442	11.2674	6.6395	6.7862	10.1822	7.6548	6.3129	5.1189	4.1252	6.2885	6.4731	6.3147	5.4535	9.4482	6.6073	5.407	8.4381	5.503	5.4867	6.2572	6.9172	3.0687	9.0561	7.1065	5.0496	8.6284	5.7669	4.6502	5.7123	3.3334	3.8309	4.6673	8.1824	4.4874	5.1787	6.3216	5.5046	6.2483	7.2528	5.7021	5.575	9.3445	6.2428	6.5133	6.1487	5.8812	6.9635	5.3802	5.7538	4.4496	6.065	7.8709	7.0969	5.1851	9.732	4.8084	6.1187	6.0099	3.4101	6.808	4.7618	7.5019	5.2608	5.8482	5.7162	7.6623	8.6537	5.8079	6.8377	10.0057	5.3219	7.3498	5.2976	3.5862
PF3D7_1019600.mrna1_1	PF3D7_1019600.mrna1_1;784	784	5.3063	5.4466	5.9616	5.596	5.3861	8.4099	6.2038	6.4775	7.5037	7.7263	6.1926	8.8757	3.6288	6.0875	9.1343	4.4269	6.5682	4.8156	3.0054	5.8169	7.3835	6.1173	4.7436	5.5204	5.4426	5.7703	6.0898	5.9855	6.2118	7.8734	9.35	4.6651	4.7328	5.6707	5.0561	6.2606	4.0161	4.9782	8.7803	5.0175	4.3306	4.5002	8.639	5.0103	5.233	6.2553	5.8953	10.0083	5.5444	5.9791	6.054	9.5569	5.8309	5.6433	4.6294	4.7506	5.0811	4.9777	5.4019	4.785	6.4411	7.2316	6.1369	4.5832	9.623	5.6259	4.554	5.327	5.114	4.4867	5.0295	5.1703	5.2585	5.9616	7.4346	7.7094	8.5553	6.3544	6.2178	10.3524	5.7347	3.4777	6.3932	4.7639
PF3D7_1019600.mrna1_1	PF3D7_1019600.mrna1_1;785	785	5.5726	4.7076	5.5141	4.841	4.4653	8.7735	5.9028	6.2922	6.9281	5.246	6.8081	8.0139	5.193	6.0792	8.6467	5.2972	6.2841	4.3771	4.8822	5.95	6.7403	4.849	4.9439	4.3646	7.7933	4.5753	6.4096	6.4014	6.2843	6.2961	5.7918	4.2172	4.204	10.6337	5.1453	5.3498	4.3001	5.4643	7.1272	4.4463	5.2422	5.4229	8.9288	4.3625	4.0951	7.0787	5.2943	6.8215	3.8699	5.88	5.3968	9.1284	5.3501	5.347	4.8664	3.2705	4.8288	5.1264	5.2832	3.6005	6.6585	6.8898	6.0081	5.9191	9.1962	5.263	4.84	4.6276	5.0858	4.4899	4.3406	5.3438	5.5515	6.2549	5.7735	7.2033	7.9241	6.7629	6.2018	9.8984	5.667	4.3695	5.9812	5.7355
PF3D7_1019600.mrna1_1	PF3D7_1019600.mrna1_1;786	786	5.1993	5.3561	6.0032	4.5166	4.5589	5.3933	5.4022	4.6387	4.8728	6.0721	6.1187	5.337	4.5601	1.511	4.969	4.9165	5.2574	4.5454	3.3533	5.0755	7.3461	4.957	4.1424	9.578	5.8202	0.9709	5.889	4.4679	5.0188	6.3723	5.2924	3.7856	9.1114	4.5072	4.3406	5.3944	4.4957	5.3844	5.2672	3.1326	4.7892	3.9126	5.8452	3.6299	4.9131	5.2873	4.2578	4.8227	4.257	5.2137	5.0892	7.387	5.1743	3.846	4.3909	4.1627	4.712	4.5116	4.5826	3.1811	5.6174	5.7623	6.3849	4.9279	8.3648	5.1894	3.8369	5.8465	4.6118	4.238	6.0553	4.9293	5.1318	4.9303	5.3005	6.5073	7.7364	5.9607	6.2223	8.4203	4.6159	4.6565	5.0917	5.5543
PF3D7_1019600.mrna1_1	PF3D7_1019600.mrna1_1;787	787	5.1387	5.3219	5.625	4.2869	4.1252	6.4499	5.4087	5.3568	3.5447	5.3023	5.4793	3.9107	5.2441	1.8639	6.327	4.4699	6.1843	1.9855	4.4396	4.3903	7.0054	4.8634	4.5934	4.4861	5.2743	3.5046	4.6542	4.5741	5.9035	7.0739	5.1367	3.1227	5.1526	4.735	4.995	4.0409	3.5072	5.1227	3.8728	3.7897	1.8758	2.9542	6.6861	4.3462	4.6317	3.7474	5.2254	2.9672	4.8782	5.04	3.9709	7.6031	4.7861	4.6599	5.1518	3.5509	3.3377	5.3356	5.1169	4.8253	5.9828	6.4415	6.0516	5.202	7.7519	5.2847	4.4033	4.6352	4.0548	4.3334	4.0496	5.0781	4.6938	5.1691	4.2743	6.6727	8.084	5.3523	5.1043	8.6907	4.6673	3.3176	5.1218	4.1739
PF3D7_1019600.mrna1_1	PF3D7_1019600.mrna1_1;788	788	6.1601	5.3576	5.1878	5.6502	6.6426	8.6997	5.3632	6.1983	8.0697	6.573	7.2416	8.6017	4.09	7.061	8.1423	5.5097	6.8274	4.5373	2.3896	5.9825	6.8274	4.7361	5.797	5.0347	5.8525	6.3205	6.8867	7.1966	6.3554	6.7753	7.1268	3.6369	5.6599	5.7522	6.1845	5.6893	4.9378	5.3899	5.7986	4.1018	6.0195	5.6522	7.789	5.7285	4.2802	5.7519	5.6556	4.9828	5.9923	4.5981	5.1731	9.5875	6.0995	4.9179	5.9542	4.4094	4.5801	5.5075	6.1705	5.4216	6.8093	7.3098	6.2952	5.6212	9.455	6.844	5.1719	5.4951	4.7054	4.7923	4.9222	5.6138	6.1981	6.787	5.7495	7.0901	7.6949	6.3997	6.1369	10.2812	6.7736	4.9878	5.4175	5.5765
PF3D7_1019600.mrna1_1	PF3D7_1019600.mrna1_1;789	789	6.0492	5.704	7.6897	5.269	5.5901	9.8517	8.1766	9.1315	7.6852	5.4499	6.3775	8.1874	5.8076	6.76	10.0429	5.4393	9.2629	5.1518	4.8836	7.129	6.9285	5.78	6.2236	6.0953	6.5013	5.9692	10.4681	6.2384	5.8204	7.2451	6.9131	5.4419	5.8662	6.8401	6.387	10.4712	4.0695	5.0509	4.7126	3.8914	6.2309	3.7126	8.4616	5.2036	5.2787	6.8402	5.1048	4.359	5.3092	6.9528	6.1148	9.4993	5.9083	6.3865	6.7381	6.1633	4.5135	6.2502	5.8276	5.7203	6.8288	6.7499	6.8953	7.5565	9.5923	9.6212	4.5229	5.1554	5.2513	5.2137	5.2928	4.9528	7.322	7.136	6.2108	6.8437	8.0756	6.7416	8.5052	10.3944	9.4368	5.466	6.7811	4.9713
PF3D7_1019600.mrna1_1	PF3D7_1019600.mrna1_1;790	790	7.1927	5.9882	9.436	4.8344	8.4674	8.26	6.3219	6.594	9.3807	6.546	6.7108	8.6193	3.7677	9.4187	8.1623	5.5632	6.432	5.1902	3.9598	5.3154	7.0905	4.9686	4.2869	5.9533	5.1367	6.1487	8.1888	6.702	6.1249	7.0456	8.2138	4.5103	6.3639	5.9637	6.4637	8.5688	5.2555	5.9253	5.4019	4.5862	5.756	4.6023	8.4382	5.6915	5.9672	6.9113	6.308	5.4989	6.7138	10.5948	6.1252	9.2836	7.7429	5.779	10.8669	6.2479	5.3345	6.0128	5.8022	6.6132	6.1085	7.1445	6.7845	5.5292	9.2776	7.0369	4.2832	5.8364	9.3988	10.7102	5.5521	5.4152	7.1456	7.4439	7.4332	7.3315	8.6981	6.2937	7.1537	10.1689	6.9388	4.9722	7.7012	8.8146
PF3D7_1019600.mrna1_1	PF3D7_1019600.mrna1_1;791	791	6.6579	5.4423	7.8504	5.4496	4.4429	6.7119	6.2744	5.9628	6.1027	5.3653	4.1119	6.4099	5.3757	3.9699	5.3234	6.1737	6.4141	6.0325	5.1006	6.8484	6.7612	5.2075	3.797	5.8875	4.8017	5.8306	5.6673	6.044	6.5306	6.1526	6.2363	4.4443	5.3052	5.9699	5.78	6.0067	4.8689	5.5904	5.2334	4.8866	4.2943	5.8349	6.7248	7.9931	4.9035	6.6737	5.3266	5.4155	6.5573	8.2804	6.2948	7.9038	5.1795	5.9932	5.4621	5.7557	5.7214	6.0598	6.1054	5.7398	5.8319	6.4124	7.1135	4.8324	9.0214	6.5929	5.393	5.7222	5.5558	5.0925	5.4799	5.6073	5.8763	6.2365	6.0936	7.168	7.44	7.3294	5.8255	9.5922	6.8089	4.1819	5.4046	5.7903
PF3D7_1019600.mrna1_1	PF3D7_1019600.mrna1_1;792	792	7.9288	6.3724	8.0861	6.8993	6.0749	7.124	7.3764	8.1911	5.6343	7.9697	7.2197	6.6499	6.3208	5.8017	7.281	6.3087	8.5488	8.6389	7.0581	9.9274	7.2498	7.8623	6.1751	6.6163	7.0697	6.7808	7.9526	7.4499	11.17	7.0552	8.9292	6.0468	6.9207	7.1907	6.473	8.3564	6.2052	7.5241	6.9513	5.7716	5.4216	5.62	6.8895	7.8388	7.7947	7.4142	6.7354	7.3234	7.3835	9.2492	6.437	6.8873	7.6549	7.581	6.1297	6.1465	5.6144	6.6495	6.0796	7.8009	6.3514	7.4451	7.7018	5.8878	5.3635	6.7706	7.1968	6.7638	5.1514	6.8998	8.0225	6.356	8.6466	7.8207	9.0764	7.3545	7.757	7.8316	7.2283	7.6251	7.1973	7.5555	8.3698	7.08
PF3D7_1019600.mrna1_1	PF3D7_1019600.mrna1_1;793	793	7.7556	6.676	6.0509	6.3933	4.8415	6.544	6.982	6.9639	6.1861	6.7925	6.5835	6.9519	5.824	4.9193	7.436	4.9579	7.002	9.2888	6.3332	7.2363	7.8454	6.2519	5.7487	6.5865	6.6687	5.6876	7.2965	8.2557	7.7175	7.9465	7.4035	5.739	6.8015	6.4502	6.2104	7.6698	6.0195	6.7899	6.4674	4.2758	4.1457	5.1711	6.5379	8.359	7.7466	8.8946	6.3602	6.7141	7.3355	10.0773	6.1631	7.169	8.0263	8.0025	6.7159	9.5168	5.8972	6.1605	6.9291	9.1817	5.5435	8.7727	8.3648	6.1237	6.4584	7.0898	6.5166	8.7387	5.0959	5.4459	8.5905	5.859	7.5705	7.2091	9.3406	5.7236	8.8499	8.6252	6.3464	7.5581	8.13	7.5148	9.2689	5.4202
PF3D7_1019600.mrna1_1	PF3D7_1019600.mrna1_1;794	794	8.1613	6.3609	5.4851	6.7857	4.9832	9.9415	6.6124	6.3252	5.3768	7.4598	6.0631	7.1635	6.8669	2.6736	8.2604	5.3125	7.0478	10.1847	6.319	7.2545	6.7674	5.7469	5.9336	6.7097	6.4877	5.6073	6.794	7.1435	7.4126	7.3502	8.1566	6.4296	6.5899	6.6107	5.7175	7.52	6.3858	6.7369	7.2509	5.4598	6.4827	5.4931	7.1631	9.5348	7.0438	7.0444	6.2016	7.182	8.5969	9.4255	6.2922	8.0939	8.5763	7.5108	7.5251	6.0121	6.7756	6.2506	6.3547	9.6721	6.2357	8.5742	8.0671	6.8316	7.4064	7.9929	5.8814	8.1642	7.9702	6.3471	4.4931	6.1221	7.574	7.3448	9.3487	6.3887	8.4927	8.2044	7.4107	7.8415	8.4811	6.3567	9.374	8.7524
PF3D7_1019600.mrna1_1	PF3D7_1019600.mrna1_1;795	795	7.9746	5.6352	6.6861	6.8658	4.2869	6.8072	6.0764	5.4851	5.0587	7.6952	5.6323	6.483	5.8612	4.7549	7.1896	5.0076	4.9265	7.3155	7.5232	6.8165	7.2975	6.0106	8.0761	6.4316	5.1803	5.8237	5.3837	8.2587	7.2598	6.6921	6.4464	5.632	7.1638	5.822	5.7647	6.2735	9.5167	5.6299	6.8321	5.7353	5.4373	6.4684	10.1925	9.0519	7.0762	6.541	5.213	7.353	7.9769	9.2765	5.7444	10.7644	6.586	7.9289	6.1721	5.8066	6.1839	6.7403	6.417	5.4712	5.8525	6.0804	7.2475	6.0332	6.8875	6.3611	6.1665	8.0784	7.6242	6.2787	5.6935	6.2793	7.1173	5.497	6.2342	5.6229	6.9608	7.2529	6.1104	7.7469	5.9649	5.723	9.2789	7.7688
PF3D7_1019600.mrna1_1	PF3D7_1019600.mrna1_1;796	796	7.6366	5.8329	6.2075	6.8485	5.6191	7.368	7.1713	8.4315	6.0201	6.9795	7.2354	6.4543	7.111	5.4012	6.8842	5.6966	8.5232	9.093	7.6106	6.6631	5.649	5.7714	6.5901	6.3129	6.3621	5.9834	9.1062	9.0015	6.9515	6.9525	7.0365	6.1416	6.2126	6.8218	5.1119	8.7313	9.7843	6.1191	6.5642	3.6496	5.7711	5.8989	7.7064	9.1376	7.3512	6.2481	6.09	7.6245	7.8354	9.1369	6.4074	8.4315	7.3673	6.8545	5.9667	5.1938	6.7417	5.0479	6.7949	5.8958	6.2026	6.1104	8.431	5.9639	6.9672	6.0932	6.3752	10.4333	6.7846	5.4786	5.7206	5.7952	6.4616	6.7031	7.0234	5.7162	6.5893	8.3439	6.7919	8.1989	6.1629	7.1789	10.4966	5.6571
PF3D7_1019600.mrna1_1	PF3D7_1019600.mrna1_1;797	797	9.1132	6.3719	6.52	7.5477	5.3406	7.7199	10.1891	10.7459	6.7204	8.9318	7.0272	7.0443	7.2622	6.4525	7.3666	6.1169	11.0279	9.8813	7.1533	7.0259	6.8101	6.6107	7.2345	7.0632	9.1317	6.4096	9.8085	8.9402	7.4735	6.7443	7.3861	7.0633	6.6719	9.2938	6.5449	10.2847	10.6503	5.3726	7.9962	6.2931	5.5527	6.2046	8.5189	10.1676	8.4653	8.132	6.2489	8.0932	8.8201	10.027	6.9003	8.955	7.8921	7.6818	6.511	6.4418	6.2774	5.9602	7.121	7.0189	6.0911	7.6572	8.9585	6.8465	8.2038	6.3768	8.3249	10.5692	8.0151	5.915	6.7973	5.8639	7.4776	6.4978	7.4375	7.1428	6.7782	9.1616	6.3425	8.9005	6.7389	9.0328	10.9994	7.971
PF3D7_1019600.mrna1_1	PF3D7_1019600.mrna1_1;798	798	8.794	6.5987	6.9962	7.6122	6.2908	9.1632	9.0824	10.0245	7.5704	8.4812	7.5527	8.3573	8.4984	6.9702	9.4569	8.8502	10.2137	10.3597	7.0333	7.7579	6.9522	6.9585	8.6442	7.932	6.985	7.547	10.0595	7.6715	7.8447	7.0812	8.332	8.352	7.5003	7.3136	6.7882	10.0748	11.7415	6.3999	8.9277	5.9035	8.0419	5.6968	8.7773	9.6909	8.3128	8.1375	6.3792	8.894	9.0712	9.573	7.0839	8.8126	8.775	8.014	6.9143	6.6768	6.94	6.5812	7.5541	7.8911	7.0918	7.4898	9.748	7.5255	8.4235	6.8829	6.4658	8.5032	8.6288	6.689	7.5788	7.3301	9.8461	7.1275	7.6945	6.3834	8.5205	9.9102	7.6924	9.1336	7.8452	7.616	8.573	8.9026
PF3D7_1019600.mrna1_1	PF3D7_1019600.mrna1_1;799	799	7.75	6.3102	5.8138	6.6814	5.9376	6.9552	6.2344	5.6017	5.4686	7.8788	6.7993	5.1671	6.9796	5.4343	6.6126	7.2776	6.2338	7.1256	6.0676	7.0951	7.3647	5.6829	6.4278	6.9727	7.5555	5.5629	6.6436	5.5759	7.4274	6.911	6.5607	5.7366	6.5956	6.0398	5.7913	7.0026	9.3801	6.3382	8.6671	6.2098	5.2642	5.3151	8.7106	7.5524	5.8861	5.9177	6.2491	8.7531	7.7081	6.9856	5.3743	8.588	7.2484	6.6104	5.8151	6.3818	6.1904	6.4614	6.6857	6.0186	6.885	6.6015	7.9762	6.1479	6.5916	5.8587	5.7525	6.6666	7.6248	6.4529	7.0539	6.5931	7.0579	5.8367000000000004	6.1741	6.7634	6.3875	7.4841	6.1847	6.7459	5.9903	5.2649	6.4589	8.1759
PF3D7_1019600.mrna1_1	PF3D7_1019600.mrna1_1;800	800	7.7527	7.11	7.4037	7.4955	7.756	7.3418	8.1603	7.6728	8.0534	7.847	7.4192	5.9076	5.5398	8.1863	7.8114	7.6342	8.3073	8.9105	6.233	7.7376	7.5194	5.8357	7.1683	6.0137	6.3142	5.5075	9.8239	8.1531	7.5886	7.9193	7.4072	7.4886	6.5986	6.6301	5.7981	9.1997	10.1036	6.4637	9.2938	6.7852	6.5125	5.8841	9.7498	7.7136	6.4348	6.1373	6.8757	8.4127	7.6979	7.7115	5.7602	8.9384	8.1247	7.0216	6.5452	6.2304	6.1747	7.4279	6.2623	7.1398	6.0361	7.2696	9.8639	5.6424	7.3239	9.4681	6.8986	5.6668	8.6491	5.8542	7.2244	6.5683	8.5312	5.8841	7.3531	6.8018	7.1373	9.6298	6.7212	7.8814	9.2738	8.6319	6.3712	8.4959
PF3D7_1019600.mrna1_1	PF3D7_1019600.mrna1_1;801	801	7.4949	6.4378	6.0094	7.0289	6.6282	7.0071	7.7772	8.9686	7.6069	7.8547	6.9082	7.9155	6.1305	7.9946	7.4061	7.3975	8.6572	7.6721	5.133	7.1045	7.3356	6.3434	6.6515	6.8188	6.3031	5.5103	10.6744	5.9825	6.641	7.9128	6.1268	6.8454	6.5016	7.1588	5.4373	9.4142	9.5281	7.5969	6.3782	6.2858	7.0611	5.328	8.6556	7.1383	7.4656	6.8511	6.5489	6.9396	4.3778	7.9443	6.6622	8.3146	6.5676	6.931	5.6294	6.4138	5.3505	7.7803	6.8245	6.3147	6.5432	7.194	9.2689	5.6985	5.9054	9.5279	5.9442	6.3597	9.9573	6.1777	6.6702	6.605	8.86	6.234	7.7026	6.8152	7.3745	8.6753	6.2334	6.6928	8.2647	6.4175	7.1656	8.2222
PF3D7_1019600.mrna1_1	PF3D7_1019600.mrna1_1;802	802	8.4065	7.7474	9.1741	6.6516	8.5303	7.6327	9.4672	9.6563	8.4517	8.4196	6.0635	7.8677	5.6144	8.3951	7.3955	11.053	9.2078	8.9094	6.8272	8.3217	7.5076	5.9563	7.8914	6.2673	7.7897	6.7951	10.7902	6.0826	8.1228	8.1145	7.6182	7.6072	6.0387	8.2164	6.7411	10.4252	12.7606	6.4355	8.4011	8.1492	6.4782	5.4692	10.6714	10.1361	7.4862	8.3677	6.332	7.7391	6.1987	8.8754	6.0014	11.3011	7.3851	8.7119	7.0795	7.1109	6.2075	6.9615	7.4103	5.6673	7.6698	7.7936	10.4591	7.1335	7.7495	10.3573	6.9828	6.0991	8.2402	7.2149	7.6399	6.9105	8.7306	7.5996	6.6296	7.4886	8.1344	10.1897	7.5382	8.4204	10.501	7.4298	6.8742	9.3507
PF3D7_1019600.mrna1_1	PF3D7_1019600.mrna1_1;803	803	7.6856	7.0607	6.2988	6.1689	8.0063	6.1194	6.6626	5.8212	6.9634	7.8292	6.319	6.5758	5.9465	8.4195	5.9841	7.4456	6.8427	5.3096	6.2858	7.2696	6.7219	5.4107	6.5659	6.5563	6.7712	5.4243	7.7136	5.957	7.5353	6.3809	6.0043	6.3313	5.5251	6.4226	5.405	7.2908	11.2878	5.6459	6.9616	6.6087	5.5113	5.2102	8.9736	6.8067	5.8672	7.0345	6.1056	6.8186	5.047	6.1562	5.3635	8.5743	5.195	6.3334	5.4896	7.0247	5.2765	6.8697	5.4874	5.5329	5.254	7.1196	7.8414	6.0041	6.3334	8.6465	5.272	5.76	7.3544	6.5671	7.2484	6.1908	7.0815	6.2715	5.7774	6.2428	6.9842	7.624	6.6536	6.2184	8.7366	5.1445	5.6982	6.6122
PF3D7_1019600.mrna1_1	PF3D7_1019600.mrna1_1;804	804	7.7891	7.2575	6.7947	6.8547	8.8659	5.9406	9.4241	7.4647	9.104	7.9035	6.7027	6.9937	5.3937	9.3684	6.1761	8.8323	8.3884	6.3493	5.9076	7.9449	6.9806	6.1481	7.6133	6.0193	6.0843	6.2804	9.7836	4.9298	7.9374	6.6723	6.9187	6.9261	6.4807	7.2406	6.8044	9.2747	6.811	6.4273	7.0239	7.0203	8.7093	5.3906	9.3284	8.4526	7.3097	4.2265	6.5308	6.8764	5.5638	7.9107	5.7145	10.2933	6.2475	6.9012	6.3586	7.0047	5.3487	6.7757	5.926	5.5786	6.4492	7.4243	9.8119	6.558	5.9516	10.3829	5.0272	5.9526	8.7319	6.7737	8.2164	6.9953	8.3719	5.3005	7.5343	6.979	6.8405	9.0115	8.1096	6.5907	9.2262	5.2821	7.1588	6.6543
PF3D7_1019600.mrna1_1	PF3D7_1019600.mrna1_1;805	805	7.4284	6.4619	5.7623	5.3136	8.5311	6.6051	7.9481	8.0467	8.6682	7.5602	6.5859	6.0099	5.8344	8.8714	6.6261	9.402	7.8908	7.2528	5.9741	7.9663	7.4194	6.0577	6.1946	6.8277	5.6459	6.3505	10.0535	6.4155	7.8857	6.8486	5.8507	6.34	5.9609	6.5621	6.4065	9.0423	7.1857	6.5182	6.4643	6.1432	5.2161	4.673	9.9903	7.0425	7.1355	6.8023	6.68	7.1764	6.1835	7.6787	5.6235	9.3874	6.1114	6.3621	6.4782	6.759	5.3187	7.1275	6.1959	7.6056	6.9577	7.0029	7.2403	6.1987	5.5223	9.7123	5.3618	5.5607	7.2888	5.6927	7.0089	6.9847	7.3474	5.6159	8.0962	6.8353	6.2344	9.2467	7.4289	5.9914	9.7606	4.9625	6.2277	8.4474
PF3D7_1019600.mrna1_1	PF3D7_1019600.mrna1_1;806	806	8.1541	6.1167	6.1393	6.3415	7.0788	6.7517	9.1306	8.4285	8.0672	7.244	7.0503	6.0598	5.4594	8.4243	6.1863	8.4862	8.1773	8.166	4.7236	7.0624	7.2727	5.093	6.9376	6.28	6.8235	5.1843	9.3288	5.3834	7.5761	7.3373	6.641	7.192	6.3459	7.0268	6.472	9.3371	6.2679	6.2948	6.5415	6.6401	5.9651	4.5807	9.5531	7.6598	7.1238	6.1301	6.1536	7.2869	4.7708	8.4475	5.5163	9.7769	5.9672	6.8872	5.5494	6.4683	5.367	7.3217	6.3054	6.111	7.3804	6.1948	9.2602	6.1861	6.9148	9.4568	3.0959	5.8975	8.3705	5.9293	7.5134	6.2583	8.0762	5.6453	7.287	6.7955	7.4179	9.7576	6.989	6.8318	9.9908	4.5361	6.393	8.013
PF3D7_1019600.mrna1_1	PF3D7_1019600.mrna1_1;807	807	7.9791	7.3046	6.1508	5.522	8.0021	6.0725	6.8954	6.6479	7.589	8.6523	7.0762	5.3642	6.2523	8.5603	5.9697	7.329	5.9944	6.2353	6.2763	6.9748	7.5523	4.6915	5.8965	6.073	4.504	4.3903	6.919	5.1489	7.5377	6.669	4.7996	6.3581	6.8377	6.257	6.2018	6.776	8.8833	5.8076	6.6625	6.6175	5.9018	4.2396	8.2673	4.8924	6.1615	6.6798	6.5812	5.6727	5.0139	7.3768	5.406	8.3483	4.5801	6.6862	5.5916	6.6868	5.5373	7.0745	5.4266	4.6993	6.1198	6.3656	7.2682	6.2143	5.5494	9.5836	4.7393	6.0879	7.44	6.297	8.2113	6.5443	7.801	6.3083	6.4172	6.4543	6.8302	7.898	7.0125	7.0906	9.7596	4.1001	5.7247	7.5272
PF3D7_1019600.mrna1_1	PF3D7_1019600.mrna1_1;808	808	8.6989	6.7787	6.2865	5.9968	7.6158	6.5883	8.3038	7.641	8.1742	8.0998	6.9233	6.0742	4.9064	8.9499	6.5913	8.5458	7.8127	8.5222	6.0648	7.3773	6.6054	5.6977	6.2998	5.6633	6.759	5.0112	9.8632	5.6011	7.5969	6.5901	6.2778	6.8461	6.7098	7.1121	6.1703	9.3258	6.2474	5.79	7.6326	6.9301	8.5335	5.5832	9.7176	8.1211	7.7633	5.6174	5.9814	7.0349	5.1687	8.2898	8.0038	9.7673	5.1313	7.4465	6.0881	6.4845	4.9959	7.2494	5.9371	4.857	6.9198	8.384	8.5213	6.1837	5.6982	9.4148	5.0811	6.6254	8.0243	5.9502	7.6913	6.0308	8.4794	5.9941	6.7966	6.351	9.678	8.9159	8.4179	7.7436	10.3568	5.2817	6.9298	7.3872
PF3D7_1019600.mrna1_1	PF3D7_1019600.mrna1_1;809	809	7.4774	5.6901	6.0826	6.0014	7.3001	6.6285	8.2356	8.5764	7.3686	7.6589	6.3302	5.7756	6.0732	7.0856	6.0215	8.3506	8.2044	6.25	5.9784	6.9385	6.5259	5.8457	5.9006	6.7229	6.7772	4.888	7.6943	5.2679	7.4005	6.5895	6.5538	5.4229	6.9675	6.8629	5.5901	8.2412	6.2651	5.9004	6.9167	6.4878	6.094	4.9561	10.0809	7.6554	6.7923	4.7109	6.7572	7.4487	6.1775	7.4232	7.3237	9.9447	5.8831	6.7988	5.7027	6.2943	5.4692	6.5514	5.8225	6.4274	6.917	8.0044	9.1272	5.7639	5.804	9.2406	5.7032	5.7071	7.8199	6.2098	6.2785	6.7673	6.8576	4.9598	6.5941	6.062	7.5513	9.0405	6.3192	6.4072	9.6172	3.3291	6.0352	8.0303
PF3D7_1019600.mrna1_1	PF3D7_1019600.mrna1_1;810	810	7.5797	6.5064	5.858	6.7485	6.2645	6.1245	8.8245	8.4207	7.3486	7.0351	6.2668	5.6441	5.9855	7.4992	4.5862	6.6456	9.0309	7.751	6.6291	6.7463	6.5099	6.9897	6.7682	6.1196	6.507	4.3785	8.5765	6.8742	7.6811	6.8113	6.1989	7.1795	5.6035	7.0651	6.3547	8.7826	5.5432	5.2219	7.1209	6.2687	5.723	3.5148	10.8338	7.5289	6.5151	6.2493	5.9217	7.6784	6.0219	7.4559	5.295	9.8995	6.2513	7.2134	5.9575	5.5163	5.76	6.5863	5.7366	5.4111	6.6382	7.0282	9.253	6.4019	5.4538	9.1214	5.393	6.3661	7.7831	6.8143	7.3834	6.0847	7.5527	5.6645	6.5792	6.5201	7.1211	9.7718	8.0609	6.9377	9.503	5.4323	6.9047	7.5904
PF3D7_1019600.mrna1_1	PF3D7_1019600.mrna1_1;811	811	7.9791	7.5506	5.5279	5.8839	6.7007	6.09	7.1017	6.6776	6.2856	8.1185	6.4383	5.6352	5.4637	7.6592	6.0624	6.9491	7.1749	5.8006	5.7779	7.5038	5.8647	5.0993	6.9395	6.3656	6.3145	5.2968	5.9998	6.0235	7.2046	6.6463	5.7334	6.688	6.1196	5.8992000000000004	5.823	5.8985	9.4022	5.91	6.5625	6.5803	6.0208	5.5239	8.1772	6.6697	6.0472	6.496	6.6859	6.2787	5.9279	6.8606	5.9558	8.0956	5.9167	6.3025	6.8813	6.5467	6.2752	6.9269	5.5382	5.877	6.846	5.8844	7.1739	5.4316	6.5359	8.4384	5.1247	5.9138	7.0634	6.9022	6.9819	5.4482	8.0452	5.6823	6.6852	6.9113	7.3161	7.622	6.4712	7.2589	9.6202	3.9288	6.8688	7.0405
PF3D7_1019600.mrna1_1	PF3D7_1019600.mrna1_1;812	812	8.1375	5.8117	6.2304	6.8654	7.5992	5.4928	8.1182	7.5714	7.3503	8.1978	6.2252	5.6659	5.1094	7.7794	5.6444	7.8315	7.9164	7.207	6.2508	7.4361	7.0539	5.405	5.3259	7.2388	5.888	4.9035	8.1279	6.4952	8.8198	6.8021	6.4331	6.6315	6.2774	6.3043	6.2397	7.247	9.1271	6.7266	6.9816	6.7948	5.9651	5.7123	9.2456	9.1277	7.8531	6.0314	6.1489	6.8104	4.7634	7.9296	7.2885	9.1479	5.7385	6.9985	5.8372	6.2987	5.5132	7.6976	6.5532	5.7274	7.0594	8.3752	8.4279	5.6568	8.5139	10.3268	4.3519	5.7706	7.5132	6.3411	6.6727	6.1873	8.1824	6.0957	6.8964	6.6672	6.9613	8.028	6.8216	8.6645	10.0893	6.585	5.6582	7.731
PF3D7_1019600.mrna1_1	PF3D7_1019600.mrna1_1;813	813	7.362	6.1875	5.8716	6.4846	5.1751	6.1375	7.277	7.7328	6.1979	7.0002	6.8487	5.7772	5.4992	6.489	5.4748	6.6539	8.1703	5.432	5.5008	7.4411	6.6519	5.2207	6.094	6.525	5.9875	5.3576	7.0014	5.9533	7.8136	6.7923	6.7501	5.9535	6.1336	6.3647	6.3749	6.6005	8.3061	6.6318	7.064	6.2464	6.0609	4.5429	8.4731	8.8559	6.0629	5.3491	6.1715	7.048	5.8562	7.4177	6.7087	7.3293	5.2265	7.0845	6.2207	6.0611	5.8615	5.9966	5.9807	6.6651	6.0383	7.9691	8.0964	5.7554	6.0815	8.3458	4.5084	6.143	7.752	6.1342	6.1369	5.5185	6.7641	5.7866	6.1558	6.3802	6.8231	8.3738	6.6993	6.3154	8.1216	5.0959	6.1393	7.3582
PF3D7_1019600.mrna1_1	PF3D7_1019600.mrna1_1;814	814	7.5065	6.3865	6.3806	6.4448	5.8545	5.5481	7.1287	7.8397	4.3964	7.6961	6.9465	6.3521	5.517	4.1691	5.3554	5.7522	8.8284	7.0011	5.6185	7.194	6.4084	5.4571	6.3736	6.1489	5.384	5.1587	8.3223	5.6764	7.1977	6.621	6.5331	6.8119	6.07	7.2841	6.0479	7.7793	6.8456	5.3625	6.2065	6.071	5.6932	5.121	9.4422	9.4929	5.7761	5.4104	6.8012	5.9255	5.915	7.1489	5.4423	9.3593	5.281	6.6897	6.1073	6.4652	5.1922	6.1595	5.0531	5.9841	5.742	7.1288	7.4816	5.6229	6.0323	6.7974	4.9231	6.9762	8.6496	6.1416	6.6402	6.2893	7.5315	5.1119	6.8326	6.5724	7.3616	8.1447	6.8685	5.4643	6.6904	5.3733	6.2547	7.9533
PF3D7_1019600.mrna1_1	PF3D7_1019600.mrna1_1;815	815	7.4859	6.9217	5.7317	5.8278	5.2254	6.1119	5.7477	5.3063	4.4296	6.9561	6.1681	6.4578	5.4416	3.6542	5.2754	6.2722	5.4604	6.6027	5.9124	7.1309	5.6896	5.5367	7.2553	4.9919	5.7918	3.8807	5.1823	5.2758	7.3599	6.3558	6.3167	6.3873	5.9533	6.4211	4.7623	5.1301	9.8299	5.8807	7.5586	6.1164	6.1087	5.2246	5.8045	7.7369	5.934	6.558	5.6985	5.9369	5.0561	6.1579	5.811	5.1106	4.3349	6.3391	5.7602	5.585	5.5537	6.3027	6.0594	4.9579	6.5461	6.7719	6.2996	6.8605	6.916	6.0529	5.406	6.2596	7.5837	6.5896	6.2909	6.4472	6.7631	4.9198	5.8209	6.1955	6.4253	7.539	7.2592	7.879	6.487	4.8714	6.1461	7.2087
PF3D7_1019600.mrna1_1	PF3D7_1019600.mrna1_1;816	816	6.5712	6.2817	5.3345	6.5557	6.1276	6.1813	6.3524	4.7038	4.6871	7.2171	6.6631	5.8926	6.1741	5.1022	6.2557	6.984	6.1447	5.3823	5.2494	7.2688	6.9059	5.9993	5.3154	5.6803	4.4835	4.4162	4.1691	4.9288	7.443	6.2376	6.602	5.8014	6.6449	6.1396	5.3834	5.6946	7.426	5.7145	6.4234	5.7618	7.2937	6.2922	4.7887	7.014	6.2054	5.2376	5.7115	6.5877	6.347	7.0325	6.1014	6.0577	5.4486	7.2987	5.9919	6.0618	4.9112	6.7455	6.0535	6.4204	6.0292	7.327	6.2122	5.0925	6.415	6.2432	5.3063	5.4111	7.8862	5.7866	6.1971	5.9491	6.9439	3.8278	6.5472	6.7955	7.6697	6.3626	6.592	6.8858	5.7642	5.8071	6.0045	8.1849
PF3D7_1019600.mrna1_1	PF3D7_1019600.mrna1_1;817	817	6.5821	5.9243	5.3771	6.383	5.4002	5.8153	5.4598	5.7578	5.0334	6.615	6.153	5.9392	5.6302	5.1651	6.3217	5.5457	5.9793	4.9364	5.4107	6.8342	6.9712	4.5135	5.6784	6.464	5.4575	4.9303	4.5999	4.9796	6.5878	5.8347	6.1033	5.6395	5.7949	5.5192	5.8397	6.1357	7.0035	5.0369	6.0587	5.6488	6.2972	4.6276	6.2718	6.6366	5.0661	6.1418	5.269	5.223	6.1162	6.6264	5.6177	10.44	5.7506	6.8108	5.0652	6.4082	4.5398	6.3402	5.8357	5.3001	6.2826	7.4432	5.7711	5.6806	4.9322	5.7663	6.0411	5.1206	8.016	6.7942	6.0766	5.6291	6.557	5.5056	6.5749	6.1591	7.6986	6.9054	6.2248	5.5521	6.1771	6.2257	5.4033	8.0294
PF3D7_1019600.mrna1_1	PF3D7_1019600.mrna1_1;818	818	6.2279	6.2114	5.4087	5.5862	5.314	6.3954	5.5671	5.6375	5.3792	6.9886	6.6219	5.5157	4.765	5.1683	5.7991	5.877	5.5723	4.4854	5.8642	7.1185	6.3975	5.1871	6.0061	6.1544	5.7931	4.6741	4.479	5.3226	7.2485	6.3524	6.7119	6.2361	6.4689	5.7151	5.3111	5.0904	8.1962	6.2298	6.5764	6.1016	4.1715	4.4854	5.6299	7.9634	6.3466	7.4296	6.4586	6.4857	5.0785	6.709	5.5573	9.4169	6.6552	5.3975	5.2668	4.9773	4.9279	7.32	6.3338	9.233	5.8921	6.3455	6.0402	5.1779	5.6531	6.5053	5.5081	5.6971	7.6381	5.1595	5.8148	5.5928	6.3956	4.1562	5.7339	6.5616	6.8797	6.2856	6.2498	5.3698	6.4803	6.1512	6.0426	7.9149
PF3D7_1019600.mrna1_1	PF3D7_1019600.mrna1_1;819	819	7.5506	7.6623	5.4152	5.7853	6.482	6.6045	6.0016	5.1164	4.7923	7.5961	7.4316	5.7576	5.2407	5.4565	6.8213	5.5407	5.1106	5.2627	5.3352	7.5898	6.2852	6.1014	5.742	6.2342	6.3189	3.079	5.9519	5.7087	7.6535	6.3309	6.273	6.0843	7.9808	6.1981	5.4449	7.1859	10.9873	5.7533	6.3993	7.2451	5.983	6.2456	5.7795	7.7278	7.5421	6.0052	5.8726	6.1591	5.7112	6.9353	5.9201	10.5334	5.4356	6.5289	5.7255	4.7474	6.0306	6.1518	6.2296	5.3861	5.682	6.5026	6.6879	5.7431	5.8512	5.7396	6.105	6.1375	7.4057	6.9735	6.2555	6.0934	6.7497	5.625	5.9505	6.2917	7.7931	6.9758	5.6421	6.0779	6.0332	6.0005	6.4954	7.4195
PF3D7_1019600.mrna1_1	PF3D7_1019600.mrna1_1;820	820	7.0794	7.1329	5.8006	6.5038	5.9934	6.1477	5.7586	5.78	5.582	7.5291	6.8924	5.4383	5.8846	6.1117	6.4393	5.6899	5.846	4.85	4.8525	7.5823	6.4861	6.1171	6.5535	6.5777	5.2529	6.0424	6.06	5.1322	7.7254	6.3234	6.6779	5.6929	6.8043	5.8914	6.3928	4.5705	11.2286	5.5662	6.3331	6.6379	8.2002	5.4915	8.1384	10.1584	5.23	6.1001	5.6067	6.1761	5.6733	7.5012	5.9732	12.2886	6.5187	6.8405	5.669	6.9221	5.4172	7.2153	5.4246	5.0841	6.3402	6.9054	6.4348	6.2026	6.5532	6.4704	5.8819	6.5603	8.4238	6.5155	6.2186	6.6771	6.5409	5.607	6.9505	6.2005	6.8036	6.2323	6.3171	6.5375	6.2974	5.2032	6.292	8.5365
PF3D7_1019600.mrna1_1	PF3D7_1019600.mrna1_1;821	821	7.0442	6.5679	5.7344	6.2451	5.1169	5.9009	5.4886	6.1129	4.8753	7.4215	6.3473	5.2384	4.6218	5.4316	5.7186	5.0661	6.1813	5.7126	5.0652	7.3641	5.632	5.8445	5.6885	6.7845	5.2449	4.8384	5.6659	5.2067	7.4236	6.4259	6.31	4.3045	6.9097	5.975	5.6462	4.9444	9.9632	5.6548	5.5432	5.6812	4.8334	4.903	8.1366	8.9913	5.8384	5.1934	5.9516	5.632	5.9449	6.5361	4.7934	12.6924	6.6457	6.6463	6.2371	5.8921	5.0179	6.2791	5.8186	6.1344	6.2574	6.5859	6.2928	5.8349	5.3761	6.8279	4.9588	5.8785	7.3385	6.2155	5.2487	5.7991	6.3561	5.3572	6.2817	6.4005	6.823	5.7562	6.7285	5.7538	5.7661	6.2353	6.646	8.2138
PF3D7_1019600.mrna1_1	PF3D7_1019600.mrna1_1;822	822	6.939	6.2298	5.2898	5.4216	5.3576	5.6704	5.4864	5.2976	4.9727	6.5166	6.441	4.9777	5.2668	5.0014	6.2305	5.7101	6.6819	5.3125	5.3341	7.5074	6.3228	5.4673	6.1239	6.885	6.1522	3.7887	5.7309	5.6346	7.4201	6.2517	6.552	5.5182	6.3448	6.218	4.935	6.0398	9.7633	6.1767	6.9466	5.5928	5.712	7.0354	5.8777	9.1618	5.7811	6.0266	5.7552	6.896	6.3764	7.326	5.4396	9.438	6.61	6.2098	5.4845	6.2098	5.1198	6.3728	5.5567	6.2081	6.473	6.5195	5.436	6.3422	6.1249	5.4689	5.9729	6.6048	7.9155	6.3304	6.1587	7.1494	6.7785	5.6212	6.7036	6.0629	6.683	6.6212	6.5993	6.5174	5.6789	6.6509	6.6798	7.9863
PF3D7_1019600.mrna1_1	PF3D7_1019600.mrna1_1;823	823	6.674	7.9929	5.6915	6.4274	5.0241	6.1801	5.2739	5.2361	5.7753	7.352	6.5022	5.7986	4.4074	6.398	7.1204	5.7991	5.5717	5.2079	6.2988	7.3759	6.2227	6.4785	5.6311	6.3176	6.0148	5.4515	3.9955	4.3291	7.5675	6.6023	5.625	5.0325	6.5671	6.1506	5.3954	5.8197	11.7546	6.4248	6.5689	6.947	6.1393	4.4515	6.9368	8.4093	5.6179	5.4195	6.3584	5.8775	6.6449	6.3604	5.328	12.4004	5.9864	6.5809	5.4222	5.8432	5.4941	6.5179	5.7173	6.0702	5.6682	6.568	6.0365	5.7916	5.6834	5.8565	5.9844	6.0564	7.9331	6.8866	5.4189	5.9298	6.5091	4.9317	6.0751	6.5127	7.4853	5.7832	5.7827	5.8738	6.7257	4.7366	7.2393	7.9558
PF3D7_1019600.mrna1_1	PF3D7_1019600.mrna1_1;824	824	7.2193	6.3136	6.0674	6.1258	5.4459	6.9268	6.2161	4.6639	6.971	7.073	6.8549	6.4104	4.9179	6.3286	5.9138	5.5416	6.0496	5.7764	6.0564	7.4005	7.3956	6.777	6.2972	6.4627	5.3903	7.1489	5.9248	5.8397	7.7084	6.2632	6.3964	5.5333	6.9115	6.4617000000000004	5.68	5.9939	11.2224	6.007	5.7871	6.0255	8.7562	6.0261	7.4755	10.7773	5.4568	5.3712	6.5761	7.8184	4.5135	8.692	6.8949	12.8859	6.603	6.3354	5.6887	5.5856	5.4548	6.8227	5.9777	5.4786	6.8723	6.8802	6.2673	5.7565	6.1048	5.5226	6.8108	6.4062	8.493	6.7853	6.8582	5.6014	7.0994	5.6088	6.2392	6.195	6.9612	7.2699	7.5534	5.6927	6.4269	5.7592	6.6885	8.1689
PF3D7_1019600.mrna1_1	PF3D7_1019600.mrna1_1;825	825	6.7842	6.5135	5.3187	6.4692	3.8748	6.0836	6.1367	5.4584	5.7884	7.3854	6.1528	5.5543	5.6924	6.7564	6.7111	5.9782	7.3412	6.194	5.5503	7.0651	5.7581	6.5676	5.8733	6.2234	5.0103	5.2702	6.367	5.1707	6.8627	6.4336	6.6373	5.8202	6.5187	6.0633	5.4607	5.4692	9.5256	8.2581	5.3736	5.6124	6.0161	4.957	8.5464	10.2274	5.5641	5.7252	5.9644	5.7447	6.4798	7.2644	5.3327	13.0463	5.6441	6.2823	6.4416	5.8904	4.7181	6.7184	5.7724	5.6542	6.3208	7.3325	5.8189	5.466	5.8258	6.6292	5.7777	6.946	8.6533	6.0913	5.9054	6.0135	6.3494	5.8074	6.8254	6.9624	7.8048	5.9656	6.4689	6.0177	6.7971	6.0693	7.3944	7.9697
PF3D7_1019600.mrna1_1	PF3D7_1019600.mrna1_1;826	826	6.87	6.6134	6.1324	5.7482	5.4819	6.6683	6.0887	4.7517	4.4289	7.4222	5.9526	5.916	5.4084	4.9805	6.6758	5.7029	6.0976	5.2059	5.8321	6.8065	7.3929	5.479	5.2517	6.4795	5.8263	5.0166	5.3903	5.1731	7.9788	6.7104	6.8925	5.1667	7.0654	6.5287	5.4912	5.6124	10.0478	6.2602	6.6619	5.8689	6.2468	5.1085	7.2494	10.4664	5.07	6.1524	6.1073	6.708	5.7819	7.639	6.0472	11.3159	6.5584	5.6704	5.7164	5.1089	4.8822	6.2655	6.4714	4.9255	6.9205	7.1092	5.9317	6.2826	5.8374	6.4441	7.5449	6.2418	8.2501	6.0266	6.5668	5.4944	6.7991	5.266	5.4683	6.1133	7.1982	6.5092	7.4103	6.6371	5.4114	6.5662	6.7252	8.7118
PF3D7_1019600.mrna1_1	PF3D7_1019600.mrna1_1;827	827	7.4273	7.7229	5.5283	6.4767	5.0161	6.0738	5.017	5.6064	5.3576	7.4745	7.1829	6.0332	5.4094	5.3702	5.7151	5.9293	6.0815	5.4479	6.0577	7.5359	6.7499	5.2532	5.7737	6.8158	4.8374	4.4094	5.916	6.2645	7.7094	7.373	5.537	5.9105	6.9052	5.5832	5.9181	5.5398	11.0472	6.0592	6.6253	7.3125	5.9258	5.0365	8.9629	9.4118	7.7042	5.8311	6.1597	5.0635	6.354	5.6392	5.8895	12.8682	5.9537	6.6785	6.3959	5.7869	5.3334	6.8618	5.6369	6.2692	5.8914	6.4328	5.2384	6.319	5.1214	6.8672	5.6963	6.4286	7.7566	7.2975	5.8336	5.4963	6.7419	5.7175	5.7093	6.1243	6.7513	6.1371	6.5247	5.6188	6.6855	5.2479	7.0367	7.5837
PF3D7_1019600.mrna1_1	PF3D7_1019600.mrna1_1;828	828	7.1457	5.5817	5.7952	5.627	4.904	6.7719	5.814	4.5619	4.7015	6.8274	5.6554	5.257	5.6109	5.4205	5.2369	5.7331	5.4343	4.1835	5.7996	7.1383	6.2542	5.3628	5.8497	6.7502	5.5601	4.5317	4.3736	5.2574	7.2189	6.7234	6.0704	5.986	6.3799	4.7109	5.99	4.9136	7.208	6.1291	6.0492	5.7716	4.1235	5.8349	6.204	7.3727	4.701	5.5182	5.8699	5.8462	6.8347	6.7054	6.2655	9.329	5.1965	6.2466	5.4653	6.1833	4.6814	6.0849	5.7808	6.4777	5.6103	7.2729	4.0678	5.0682	4.0618	6.1424	5.6786	5.9366	7.7794	5.9196	5.6109	6.1406	6.1673	5.2544	5.6988	5.9814	6.272	7.4656	6.2798	6.2186	5.7203	5.0853	6.2703	8.1156
PF3D7_1019600.mrna1_1	PF3D7_1019600.mrna1_1;829	829	6.8149	5.8432	5.3576	5.7729	3.4893	5.2987	4.7798	5.2028	3.9727	6.2759	6.2254	5.8395	5.4673	4.3736	5.1285	5.128	5.9129	4.0866	5.5487	6.5986	5.9586	7.1128	4.7098	6.4039	4.4243	5.5214	4.7442	5.7835	7.0662	6.3395	6.9283	3.9588	5.714	5.6522	5.7829	4.735	5.8326	5.6753	5.4709	4.9477	5.246	3.852	4.8958	5.4731	5.5129	5.8372	5.6369	5.076	5.594	5.2075	5.093	6.3709	4.5008	5.5948	5.0461	5.1667	5.6591	6.5234	5.5336	7.0306	6.4848	6.1495	5.8615	5.9026	6.1888	6.3127	4.4303	5.3632	7.2439	5.6008	5.1699	5.701	6.4091	5.06	5.6168	7.5345	6.9011	6.9643	6.1322	5.9397	5.408	5.8286	5.8153	6.4163
PF3D7_1019600.mrna1_1	PF3D7_1019600.mrna1_1;830	830	6.7745	6.093	5.3132	5.5416	5.0492	5.1152	6.0834	4.8115	5.1106	6.0697	6.2974	5.2472	5.8053	4.568	6.2694	5.0299	6.0079	4.5601	5.4416	7.0166	6.3665	6.4557	4.9198	5.9069	6.3478	5.111	5.0321	5.5904	7.5928	6.0911	6.7069	4.9612	6.3597	5.1542	4.6582	5.5354	5.4786	5.6915	5.9474	4.797	4.9246	5.4774	5.087	5.1367	4.9937	5.4036	5.0997	5.8025	4.7766	5.4874	5.193	6.0459	5.0058	6.0137	5.4741	5.2369	5.2207	6.5977	4.8217	5.1383	5.7506	6.2679	6.1536	5.0704	5.5432	5.7104	4.9635	5.4135	7.0865	5.1759	5.437	5.5567	6.8086	4.8374	5.7653	7.1093	6.3366	7.0419	6.4622	5.6929	5.7301	5.3045	5.464	8.131
PF3D7_1019600.mrna1_1	PF3D7_1019600.mrna1_1;831	831	7.0224	5.8904	5.841	5.7795	5.5844	5.7842	5.5138	5.4091	4.7944	6.6042	6.0027	5.2858	5.2172	5.4155	5.6949	5.2761	5.9074	4.4535	5.2098	6.3665	6.7083	6.2658	5.8679	6.3665	5.9584	5.3792	5.5207	5.1056	6.7566	5.9236	6.8302	4.8585	6.3409	5.4893	6.721	4.9317	5.6197	5.7514	6.3207	4.8012	5.6991	4.3031	5.7905	3.7592	5.1969	5.5993	6.0997	5.5892	5.5898	3.479	5.2743	5.5173	2.2928	5.896	5.9279	5.7382	5.6885	6.3707	5.3284	4.4436	6.5712	6.7704	5.4931	4.8929	5.0014	5.3316	6.2728	4.7257	7.1811	5.5702	4.295	6.127	6.106	3.7772	5.5005	6.6216	6.7745	6.0674	6.5928	5.7409	5.079	4.8605	5.8291	7.4795
PF3D7_1019600.mrna1_1	PF3D7_1019600.mrna1_1;832	832	6.5523	6.5975	5.6753	6.3399	4.3951	6.06	5.2687	5.2972	5.4998	7.2091	6.1952	5.2743	6.2876	4.0241	5.7698	6.0944	5.5251	5.2137	6.1114	6.8903	6.4736	6.0334	6.2811	6.5895	5.3165	5.0997	4.9103	5.5166	6.5461	6.2168	6.5768	4.9293	6.3637	5.435	5.6865	5.4453	4.9481	5.3143	5.7816	5.5068	7.2538	4.8384	5.2016	5.4226	5.1264	5.3161	6.0798	6.7493	6.0661	5.9964	5.6261	5.5444	6.0955	6.2703	4.6247	5.5874	5.4806	6.7464	5.7897	5.7716	6.6628	6.8702	5.5232	5.9378	5.0904	4.4627	5.7363	5.761	7.2054	6.0336	4.765	5.9246	6.9266	4.7549	5.9505	5.8412	7.0892	6.0461	6.4477	6.0853	4.5777	5.6758	5.7949	7.2532
PF3D7_1019600.mrna1_1	PF3D7_1019600.mrna1_1;833	833	6.8352	5.4429	6.2845	5.701	5.7751	6.5054	5.2566	5.5756	5.1739	7.6493	5.2795	6.3517	6.5481	4.6605	5.5141	5.8071	5.6279	5.3266	6.0361	7.6448	6.2209	6.3074	5.488	5.1518	5.2346	5.77	4.6622	4.8445	6.9729	6.0781	6.7478	5.4614	6.4031	5.9388	5.3978	3.6206	5.9535	5.3954	6.2261	3.5765	4.4529	5.6482	5.5865	5.1169	5.6736	4.4607	5.8804	5.8763	6.8169	5.5625	6.1843	5.4316	5.1194	6.3316	5.8099	6.3547	4.7538	6.4451	5.1679	4.9035	6.9538	6.3085	6.3681	5.7745	4.8455	5.6346	5.3334	5.8807	7.4076	5	5.4209	5.9086	6.418	4.8674	6.2512	7.581	6.9028	6.4408	7.071	6.0092	5.5166	4.0557	6.5807	7.5395
PF3D7_1019600.mrna1_1	PF3D7_1019600.mrna1_1;834	834	6.8672	4.8748	5.6223	5.9681	4.7981	6.0343	5.785	5.3245	3.7301	6.5269	6.153	4.8232	5.8395	5.4216	5.8022	5.0934	5.8497	2.2869	5.2145	7.4461	6.4812	6.1703	5.6197	5.9141	5.3063	5.2551	3.0496	5.4967	6.7945	5.4851	6.8429	2.6253	6.2612	5.578	4.278	3	4.9681	6.017	5.9474	5.228	4.7208	4.5286	5.8834	5.204	4.9686	5.4935	6.3236	6.3228	5.6291	6.4165	6.1012	5.849	6.7319	5.922	5.5091	4.9662	4.8293	5.8076	5.3642	4.6444	5.925	5.9028	4.7377	4.406	5.0989	5.4822	6.5464	5.047	7.4722	5.5922	5.6002	5.6927	6.1805	4.5898	6.2305	6.4237	6.4965	6.7268	6.9889	6.1471	5.503	5.9873	5.9286	6.9877
PF3D7_1019600.mrna1_1	PF3D7_1019600.mrna1_1;835	835	6.9736	6.1851	5.2008	5.8415	5.6165	5.607	6.4195	4.7479	4.1375	6.5932	5.7184	5.6337	5.7679	4.6392	5.2817	4.862	6.0928	2.4803	4.1651	7.1386	5.709	6.2475	5.0815	6.0453	5.4087	4.4848	4.9098	5.1461	6.6918	6.2188	6.4038	4.9481	6.1412	5.8831	5.1639	4.116	6.4333	5.8048	5.4986	5.2806	5.266	5.2679	5.4386	6.0199	5.6619	4.95	6.379	5.8271	7.9521	6.7675	5.7618	6.2871	6.0448	5.3377	5.4502	4.796	5.4145	6.3868	5.5166	5.1465	7.1517	6.2517	6.203	4.723	5.2106	5.2843	5.3416	5.3501	8.0413	6.7936	4.9458	5.2928	6.4877	5.3085	6.9542	7.0658	7.0991	5.5549	6.7554	5.4259	5.5515	5.7463	6.2133	7.7526
PF3D7_1019600.mrna1_1	PF3D7_1019600.mrna1_1;836	836	7.003	7.261	5.0023	6.1721	5.2122	6.1665	9.6549	9.623	5.3951	6.9592	5.7195	4.1094	5.6968	5.5534	6.0832	5.441	10.5914	5.3896	5.2012	7.0545	5.8202	6.6035	5.823	6.7612	6.2399	6.5789	5.1069	5.5195	7.345	7.0686	6.5895	5.2593	6.5317	6.5168	7.0403	4.8354	5.7729	6.1735	5.7991	8.0142	6.5239	6.8885	6.5011	6.7193	5.3688	5.7361	6.0851	5.9362	6.2813	8.346	6.316	8.0073	7.2809	6.5689	6.0415	6.1367	4.6932	6.7845	5.9181	6.3297	7.7109	7.6902	5.9115	5.441	4.7225	6.334	7.6554	6.1303	8.6739	5.903	5.6053	4.8699	6.5449	4.7214	7.4851	6.8657	7.3459	7.0107	7.1507	6.6807	5.8286	7.1513	6.7271	8.9982
PF3D7_1019600.mrna1_1	PF3D7_1019600.mrna1_1;837	837	5.7247	7.4214	6.0715	6.6326	5.7996	7.6248	10.0676	10.3622	3.319	6.0544	5.4019	5.5756	5.7238	5.3968	7.119	5.5506	11.357	5.0875	5.93	6.9166	5.342	6.6013	6.2992	6.5141	5.4919	5.299	5.9357	5.1965	7.3909	5.4168	6.0065	6.0522	6.3082	6.1052	5.8133	6.3724	5.6568	5.9172	5.5065	7.8502	5.0959	7.311	6.7412	6.3085	5.2563	4.4107	6.071	5.8163	5.8873	8.6868	5.4216	7.3845	7.5986	6.5423	5.9033	5.4692	4.691	6.5461	5.6387	4.9639	6.5657	8.0353	6.5267	4.9814	5.8068	7.1384	7.7652	5.2327	8.7318	4.6882	6.0809	6.1387	6.8166	4.9672	6.2946	6.4231	7.8771	6.8649	6.7531	6.1554	7.1888	8.0238	6.1373	9.0929
PF3D7_1019600.mrna1_1	PF3D7_1019600.mrna1_1;838	838	6.2787	8.6172	5.2388	5.9898	5.5141	6.5256	9.4781	10.9527	2.6871	6.0587	6.4256	4.9644	6.116	5.101	6.6219	5.3995	11.5612	4.8846	4.7252	6.8193	6.2826	6.3334	5.7495	6.1385	6.0257	4.7463	4.0161	5.1843	6.8581	6.5361	6.6689	5.3316	6.563	5.6109	5.6073	4.5103	5.8166	5.9925	5.8384	9.0853	5.9766	6.602	6.6893	5.6358	5.6971	5.0361	5.9172	6.1283	6.8955	7.9421	6.7174	7.6545	8.7513	6.8421	5.3628	6.0237	4.6576	6.6073	5.558	5.9841	6.718	7.2776	6.7344	4.2055	5.8975	6.6463	6.522	6.0239	8.2708	5.6999	5.8627	5.6893	6.9357	5.497	6.3598	6.5517	7.5177	7.0413	6.9246	5.6508	6.9106	6.6103	6.4053	8.3239
PF3D7_1019600.mrna1_1	PF3D7_1019600.mrna1_1;839	839	7.5964	11.8859	6.5143	5.998	4.4861	5.875	12.3462	13.855	4.7142	6.959	6.4491	7.16	6.6124	4.7469	6.0955	4.7861	14.0151	7.2467	5.2475	7.162	7.151	6.3915	5.7592	9.449	9.0426	7.9211	6.4955	6.3752	6.859	8.088	6.3076	6.1833	9.6466	9.0742	6.9413	6.4426	5.6528	5.5705	6.9007	12.6215	6.3675	8.9947	10.9046	7.7731	7.5604	5.8652	6.0783	8.2976	9.3497	8.051	6.0712	11.5724	8.5344	7.1425	7.2842	5.347	4.5398	7.5171	6.6011	8.3525	8.4906	7.8588	10.2116	6.2165	8.1651	6.8549	6.6854	6.1849	10.4011	6.7578	6.1432	5.5738	7.7917	6.8908	8.8281	8.1681	8.9413	7.0937	7.3534	9.2938	6.4484	7.1123	6.4915	9.9852
PF3D7_1019600.mrna1_1	PF3D7_1019600.mrna1_1;840	840	8.5284	11.9468	5.4466	6.7727	6.0376	6.6988	12.5759	13.9125	5.1691	8.1078	6.5064	8.453	6.5376	5.2906	6.6334	6.6585	14.2913	7.2766	4.5892	8.1973	7.6499	7.5915	6.7329	10.6141	8.0944	7.372	7.5393	6.3665	8.7859	8.7146	8.5855	7.0577	10.3526	8.8326	6.8823	7.6363	7.8343	7.0512	6.7869	12.7704	8.6636	9.291	10.8233	8.491	8.2127	6.3689	6.1779	9.5993	9.5589	8.2074	7.1047	11.3596	7.9642	7.9416	7.1416	5.204	5.353	7.7231	7.2733	10.4695	8.5519	11.9398	9.248	7.3163	9.7969	9.3441	7.3362	6.0575	9.032	6.3187	5.8004	6.4167	8.9057	8.5436	9.7418	8.6143	10.5823	8.2066	8.4825	10.1179	9.1137	7.9556	7.1034	9.6344
PF3D7_1019600.mrna1_1	PF3D7_1019600.mrna1_1;841	841	7.1796	10.2171	5.8711	6.437	4.2906	5.8873	12.6682	13.9327	3.969	6.1322	6.6747	7.6834	7.5862	5.0883	5.4263	5.6317	14.1056	6.7409	5.496	7.2157	6.1888	5.6539	5.729	9.8072	8.73	7.5739	6.0961	6.3531	6.761	7.7041	6.3553	5.1663	9.0026	8.568	7.689	7.9603	5.5087	5.8104	6.5481	11.543	5.1767	10.0341	10.6745	8.2237	7.2578	5.9495	6.0239	7.8499	8.0266	9.0415	6.4091	11.6392	9.25	7.8431	5.7203	5.4366	5.4486	7.3244	6.6404	8.4757	8.2456	11.8602	8.2925	6.9247	8.0461	6.4609	6.7789	6.1266	10.031	6.0398	5.1301	6.0648	7.417	7.9885	9.1253	8.402	10.3883	7.033	7.6089	9.5107	6.7698	7.9701	6.5033	9.9615
PF3D7_1019600.mrna1_1	PF3D7_1019600.mrna1_1;842	842	6.8923	11.013	5.5116	5.9456	3.7918	6.5765	12.0895	13.2974	5.5182	6.229	4.5367	6.7046	6.0509	4.7527	5.1934	6.7577	13.3542	5.5937	5.257	6.6397	7.0778	5.4019	6.8014	9.3776	7.5994	6.286	6.4199	6.535	7.3327	8.0089	7.0106	4.4148	9.2349	7.925	6.8239	6.0798	5.4306	6.5537	7.6294	11.0108	5.4413	10.0773	10.1646	7.0262	6.9951	5.3733	6.0343	7.1514	8.6768	8.0895	6.4236	10.665	10.8188	8.4116	6.0856	5.4689	5.2211	8.1541	6.3933	9.8178	8.0285	9.8067	8.0704	6.7536	10.7269	6.3921	5.5714	6.2726	9.5795	6.0074	6.5409	6.0303	7.8098	6.9622	9.4749	7.6729	8.7849	9.4698	8.1282	11.4799	6.6506	6.8945	6.8172	10.114
PF3D7_1019600.mrna1_1	PF3D7_1019600.mrna1_1;843	843	8.0182	13.838	6.4731	9.7443	6.4123	9.7831	11.8055	13.8244	6.568	8.7941	8.8794	9.7103	9.7789	6.2926	10.3489	9.4946	14.3164	7.1059	6.8316	8.4754	9.3955	8.6297	9.0611	10.9751	9.9661	8.0753	7.8364	6.15	8.1661	9.0373	8.3023	8.8181	10.9252	10.6963	7.2116	7.5029	8.6654	3.6622	11.6557	13.7253	9.473	10.2554	10.831	8.8307	7.9343	7.6498	8.581	11.0615	10.079	8.5373	6.6231	11.3427	9.935	8.1665	7.6696	6.4951	8.0799	10.3676	7.4022	7.9443	8.4475	8.7134	11.4567	7.6814	11.8184	7.054	6.9536	6.9118	9.247	7.3171	6.9331	7.8555	9.5831	8.0185	8.0938	8.3661	9.2888	8.8202	8.5596	12.3394	7.5418	7.7225	7.9989	8.3864
PF3D7_1019600.mrna1_1	PF3D7_1019600.mrna1_1;844	844	8.3558	13.6597	5.7975	8.1095	3.7431	9.945	12.3193	13.5606	4.9598	8.0255	9.4988	9.3997	7.2173	5.8525	10.6874	9.9179	13.7856	7.1367	7.1222	8.5151	9.1417	8.0186	9.2392	10.2809	10.3153	7.6391	7.5062	5.9047	8.7046	9.0147	8.2858	8.2204	10.0251	10.4353	7.4046	8.0065	7.6301	7.8167	10.2186	13.618	8.1662	9.9632	10.604	8.1171	7.6488	8.1239	8.3238	9.8532	8.0849	7.6375	6.1418	11.042	7.9057	8.3981	7.5704	8.1082	7.165	9.5923	7.8499	6.2662	8.5397	8.7851	9.5687	7.722	11.7565	6.8068	7.2923	6.4741	9.1437	7.9045	7.2075	8.1028	9.4887	8.5151	7.3933	8.8255	9.3393	8.2605	8.0545	12.4541	6.7278	8.1269	6.9307	8.0323
PF3D7_1019600.mrna1_1	PF3D7_1019600.mrna1_1;845	845	7.9691	12.7012	6.7574	8.088	6.0233	7.5371	11.6735	12.8443	5.7197	8.328	7.7407	8.6488	7.2936	6.233	7.1186	8.5049	13.1933	6.9612	5.9681	8.6122	9.4204	6.1085	9.0566	10.8597	7.1041	7.5984	8.3634	5.0317	8.7421	8.834	7.6721	8.9452	10.2789	8.5101	7.0269	7.0916	8.4042	7.2185	10.0092	12.9995	5.8701	9.2312	10.1745	6.6882	8.1347	7.4289	7.2567	9.513	5.0369	8.2246	6.264	10.5785	7.3038	7.9015	8.5724	8.4481	7.4616	8.4465	7.8467	7.3666	6.4949	8.383	9.5612	6.5942	12.1165	6.4217	7.4743	7.7772	8.7876	8.0842	7.6581	7.5053	9.2611	8.4565	7.8771	7.0602	9.0347	8.1657	7.506	12.724	7.116	7.8116	7.8128	8.7186
PF3D7_1019600.mrna1_1	PF3D7_1019600.mrna1_1;846	846	8.242	13.192	7.8137	8.1128	5.6719	7.6663	12.069	13.1982	5.7071	8.5053	8.6818	8.7485	8.0785	6.706	7.9578	8.2695	13.6518	8.2227	5.9966	9.6543	9.7023	6.6244	9.7908	11.1105	8.522	7.7001	8.2583	5.466	9.7547	8.6653	8.1065	9.8392	10.8073	9.6185	7.1932	8.0342	7.4478	8.3903	9.3179	13.324	8.6521	9.0004	10.4117	6.7416	8.4255	8.5573	8.4663	9.138	6.1721	9.4671	5.9662	10.8672	9.6374	8.5588	8.3887	9.1939	7.1203	8.5822	7.5606	7.3552	6.4632	8.676	10.3323	7.3848	12.7319	6.4026	8.1572	7.1087	9.0585	7.8372	8.5714	7.42	9.466	8.0248	7.6339	7.2683	9.0729	9.6303	8.26	13.1997	6.5798	9.0025	7.8561	9.0529
PF3D7_1019600.mrna1_1	PF3D7_1019600.mrna1_1;882	882	8.6545	11.1859	7.1783	6.9797	6.2036	7.6245	10.2677	11.1571	4.6559	8.7381	5.375	7.2092	7.0241	6.7534	7.7623	6.6642	11.1647	6.8511	5.9333	7.654	11.4344	6.2793	9.7825	9.9238	8.2203	6.5378	8.2295	5.8311	7.1825	8.6207	7.8363	9.5033	9.7289	8.162	6.2434	8.4557	8.3345	7.624	9.4791	11.2629	6.5515	8.4598	9.2857	6.5367	6.5273	9.8335	6.9519	9.5172	5.9119	7.8496	6.1006	9.6609	7.0968	7.9721	8.0584	9.5127	6.8197	6.9087	7.0372	6.2016	8.1073	8.8997	8.4083	6.483	11.4356	6.5057	6.9948	7.0289	7.8642	9.0605	9.6426	6.5665	8.9591	7.8978	8.7633	7.4727	9.7559	9.0653	7.7806	12.3776	6.6499	7.5664	8.1795	8.6616
PF3D7_1019600.mrna1_1	PF3D7_1019600.mrna1_1;883	883	9.8948	12.0902	6.4723	8.2392	5.1453	7.2272	11.6218	12.9082	4.6542	9.2317	6.5515	8.2412	7.2008	6.1857	7.481	7.0886	12.9595	11.331	5.8334	9.8206	8.958	7.0322	9.5187	9.7683	7.6996	6.9692	7.4611	6.0317	9.9596	8.5435	7.9351	9.6358	9.2708	8.7943	5.8071	8.2137	6.4466	10.0833	9.8893	12.189	5.8817	8.85	10.6569	7.8345	9.729	8.4266	10.1347	10.2674	5.4877	8.711	6.9801	11.1584	8.6058	8.9789	6.7079	8.1166	6.3621	7.8922	7.0248	8.0515	7.2455	8.4159	10.0097	8.4201	14.8416	7.1087	7.4116	6.8382	8.0054	6.9714	7.9194	7.6442	8.6663	8.1967	8.2737	7.0412	9.3588	10.1996	9.202	14.7488	7.8251	8.0424	7.8115	8.5064
PF3D7_1019600.mrna1_1	PF3D7_1019600.mrna1_1;884	884	9.253	12.1279	6.7658	7.3826	7.2074	6.9744	11.0707	12.2374	6.8312	9.0944	7.5291	7.6649	7.1983	6.9429	6.7499	6.5108	12.3373	9.9393	6.5475	9.1892	11.1386	8.3015	9.0645	10.6364	8.0826	6.6545	8.2862	5.9516	9.2876	9.4827	8.1697	9.09	10.2644	8.4961	5.9882	7.7869	8.5525	9.3371	9.8599	11.9808	8.6541	9.0084	10.3765	7.6015	7.8229	7.9902	9.6334	9.9804	6.546	8.7385	7.0154	10.681	7.9123	9.4988	7.4127	7.3546	6.4689	8.4761	7.7779	7.2136	7.6087	9.2846	9.529	8.1782	14.4844	7.3168	6.9649	7.5258	8.5969	7.6699	7.5629	6.42	9.2963	8.0217	7.8511	7.5233	9.6284	9.7729	8.9163	14.5426	7.6246	7.9941	8.4851	8.0383
PF3D7_1019600.mrna1_1	PF3D7_1019600.mrna1_1;885	885	10.0314	10.656	6.1765	7.2219	5.8086	9.9116	10.4761	11.286	5.9231	9.3269	6.1461	6.9534	6.4224	6.1481	9.8459	6.8688	11.6697	9.8266	5.851	8.4874	10.6513	4.6764	8.2964	8.7267	7.4946	5.9181	7.6093	5.4731	9.272	8.6306	7.4843	7.2651	8.757	8.035	6.3257	6.6585	7.31	9.3639	9.9261	10.5703	5.2743	8.5776	9.5629	6.6936	9.0172	7.0702	9.6055	10.0371	5.5151	8.2845	7.099	9.8396	7.5329	8.0878	6.7776	5.7666	6.0369	7.509	6.8454	6.4537	6.4426	8.6361	8.4181	7.6938	14.3397	6.6931	6.4012	6.0396	6.5133	7.3287	6.5086	7.0349	8.3938	7.7692	7.3413	6.7098	9.4425	8.6645	7.9981	14.2955	7.7336	5.9946	7.618	6.3988
PF3D7_1019600.mrna1_1	PF3D7_1019600.mrna1_1;886	886	9.5442	11.445	6.2643	7.136	5.7417	8.3904	10.2956	11.5776	5.7669	9.0475	5.4967	7.2864	7.5525	6.6636	8.4531	6.2834	11.6637	8.6342	5.0917	7.8844	11.0844	6.7517	8.4707	10.0172	8.3086	5.6002	8.3457	6.2619	7.6045	8.72	7.507	8.6829	9.7023	8.4898	6.4363	7.8156	6.6933	8.4959	9.9318	11.2117	6.3957	8.0695	9.9933	6.6727	9.1698	7.6139	9.2418	10.0165	5.0255	8.7618	7.8275	10.4947	8.2746	8.8543	6.3939	7.6332	5.9946	7.9264	7.0543	6.8295	7.7436	8.6063	9.0879	7.443	14.4155	6.7405	7.236	5.89	7.3546	6.7789	8.1328	7.4434	8.3281	8.28	7.66	7.697	9.3634	8.7504	8.3892	14.4093	7.8106	7.2008	6.8632	7.6735
PF3D7_1019600.mrna1_1	PF3D7_1019600.mrna1_1;887	887	7.4328	11.610900000000001	6.1963	7.1698	5.1771	9.4992	10.5623	11.58	3.9533	8.4154	6.987	6.4124	7.2096	5.9579	8.3557	5.5226	11.8329	8.6994	5.8507	8.0196	9.1414	6.2443	8.0779	9.4071	7.734	5.0032	7.0686	5.9542	7.7837	8.9026	7.0783	7.7937	8.5643	7.9679	5.9028	7.0406	5.2758	8.4521	10.0776	11.0733	4.6531	7.1851	9.6532	7.333	8.2824	5.6311	9.3197	9.9464	5.3031	7.7342	6.2052	9.9011	7.493	8.4837	6.5294	5.437	5.0152	7.3117	6.6869	7.136	6.3858	8.02	8.2967	6.9828	14.3023	6.1755	6.4353	5.6789	7.6663	6.1723	5.7874	6.2787	7.6669	7.1274	7.8357	7.144	9.1875	8.4645	8.0906	14.2121	7.4907	7.3436	6.9122	7.405
PF3D7_1019600.mrna1_1	PF3D7_1019600.mrna1_1;888	888	9.7128	10.747	5.9021	7.1095	5.319	8.612	10.1996	10.9259	5.0286	8.8522	6.6864	5.5401	6.5003	5.8056	8.6118	5.477	10.5796	7.4947	6.2726	6.832	10.6439	7.0771	6.7298	8.4047	7.5632	5.3695	7.5724	5.9265	7.3215	9.5444	7.4665	6.1173	8.6663	7.6728	5.5987	8.034	6.9717	8.3919	7.9047	9.7631	7.8687	7.0213	9.1245	6.7592	8.5903	5.7756	9.0084	8.5116	5.5204	7.2732	7.5077	9.7922	5.7645	8.1725	6.6857	5.384	6.2334	6.5613	6.2388	7.104	6.6286	7.6645	8.7686	6.3447	14.4072	6.8946	6.5881	5.4902	6.9309	6.8812	5.5081	7.059	7.7858	7.559	7.515	6.4756	8.4897	8.6935	7.4718	14.331	6.8986	7.462	6.9319	6.6545
PF3D7_1019600.mrna1_1	PF3D7_1019600.mrna1_1;889	889	9.0406	10.1096	5.5925	6.2263	4.9995	8.1811	9.6733	10.3255	5.5056	7.9305	6.3219	6.9878	6.2941	6.3089	8.1182	5.2824	10.2552	10.3266	5.9258	7.8581	10.4558	6.9572	7.1352	9.2124	7.2254	6.4759	6.8644	4.4396	7.9233	8.3762	7.9227	7.6549	8.4024	8.0888	5.2506	6.7779	6.493	8.9943	8.9563	9.3964	5.6456	6.9641	8.6601	6.636	9.0253	6.641	8.6732	9.3807	4.888	7.9889	6.9217	8.9861	7.7148	7.4034	5.8982	5.0161	7.0377	6.3149	6.4561	6.0527	6.2688	7.8668	9.3816	7.1769	14.6421	6.4563	6.3668	5.4938	6.7464	6.77	6.6503	8.4552	8.1721	7.8008	7.7216	6.8297	8.7728	8.605	8.1009	14.5506	6.3639	6.8782	6.8321	6.4529
PF3D7_1019600.mrna1_1	PF3D7_1019600.mrna1_1;890	890	8.5873	11.802	5.9105	7.1429	5.2957	6.5035	10.8749	12.1719	5.407	8.8397	7.0319	7.369	6.8104	4.5478	6.4311	6.7251	12.1038	9.7379	5.6651	7.6947	8.643	6.4894	7.4344	11.3141	8.4623	7.1135	6.812	6.1154	7.9047	8.4513	7.64	7.0676	11.1864	8.1436	6.7181	6.812	7.6675	9.0407	8.0836	11.1502	6.4423	8.2079	10.1747	6.5306	8.9173	6.9359	9.0759	8.3509	3.843	7.1379	7.3847	10.4471	9.0463	9.2788	7.4851	6.0308	7.26	6.8325	7.4684	6.1344	6.6264	7.8632	9.7613	8.1583	14.7837	7.1515	7.0929	7.0067	8.7315	7.6651	6.5339	7.3888	8.24	7.6974	7.5368	7.8551	9.7123	9.1692	8.7616	14.7005	7.5423	7.4073	6.6389	9.4584
PF3D7_1019600.mrna1_1	PF3D7_1019600.mrna1_1;891	891	7.1193	10.9692	6.1623	7.7106	5.6817	6.9415	9.0277	10.4061	3.0704	7.5491	6.6806	6.3289	7.4387	4.7312	6.2355	5.7211	10.1107	9.152	5.8006	7.3224	8.5506	5.6153	6.11	7.8036	8.3643	6.1973	8.6991	5.3052	6.8291	8.7418	7.2963	5.6188	8.1458	9.0834	5.851	7.8758	6.0875	6.5495	6.5402	10.2859	4.9625	6.7046	5.2839	6.4848	7.3957	5.488	7.4487	7.2092	3.9681	6.9457	5.591	9.1469	8.1075	7.6575	6.5075	6.6402	6.6401	6.4793	7.3776	5.7442	5.9378	7.3489	9.3178	6.4954	7.1276	6.1451	5.9656	5.3338	6.5923	6.9513	5.7811	7.002	7.8473	6.9197	7.0613	6.7013	8.4847	8.2952	7.0734	7.7883	6.0219	6.8354	7.7367	7.8487
PF3D7_1019600.mrna1_1	PF3D7_1019600.mrna1_1;892	892	7.7012	6.4786	5.7897	5.4036	3.5185	5.7876	6.0054	6.6609	3.7897	7.591	7.2579	6.285	6.4606	3.4236	5.3172	5.1085	7.0052	7.55	3.797	5.2645	7.2459	5.4803	6.0631	8.3729	8.3803	6.2439	7.9929	5.6482	6.4866	7.2773	6.8831	4.5342	8.82	8.6956	5.23	7.2548	6.6525	7.2468	6.2151	5.4216	8.5591	5.9982	8.0136	6.3735	7.261	5.9658	6.8041	6.949	5.5711	6.5048	5.3754	8.5073	7.442	6.932	5.3775	5.7312	6.8841	6.4914	6.1085	6.9023	6.1985	7.4568	8.3942	6.6686	7.1229	5.9505	5.825	5.0246	6.7053	5.8151	5.6221	6.364	7.2652	6.9662	7.6358	7.4252	8.0643	7.7287	7.8647	7.8433	6.6223	7.2494	7.1882	7.3628
PF3D7_1019600.mrna1_1	PF3D7_1019600.mrna1_1;893	893	7.6302	6.7506	5.0197	5.9227	4.0179	6.2806	6.0723	7.1564	4.1375	6.676	6.9028	6.7499	6.2649	3.488	5.7743	6.0255	7.0832	7.5279	5.5113	5.436	7.1394	6.9799	5.3509	8.9961	7.9714	6.0753	7.6899	5.1703	5.6482	7.3709	7.2537	4.0277	8.9504	8.7445	6.0538	6.2782	6.7534	6.4279	6.353	4.6594	5.8019	5.3125	7.7984	6.0483	7.0295	6.5865	6.5223	5.856	4.2071	6.4748	6.632	8.1342	6.8348	8.1197	5.8158	5.804	6.6017	5.0845	6.2112	4.9425	5.7554	7.3118	7.5463	6.4552	6.7906	5.6005	5.5491	7.3284	5.5182	5.9255	6.4333	6.9279	6.6574	7.4325	7.2927	7.4811	8.5434	7.7524	6.9348	7.6759	6.1359	5.7225	6.382	7.7587
PF3D7_1019600.mrna1_1	PF3D7_1019600.mrna1_1;894	894	7.7953	7.8002	6.4694	6.3809	4.0747	6.4104	6.919	5.7015	4.5814	8.3581	6.9928	7.099	6.8153	4.7592	6.2981	7.2462	6.4788	6.7542	6.2294	6.7486	8.6515	5.5211	6.6275	8.3161	10.2575	6.3356	6.106	5.3519	6.4143	8.1255	7.5243	5.266	8.239	10.7559	5.6358	6.1801	7.8564	7.09	6.7485	7.4689	6.1667	6.5357	7.7346	5.3399	6.8077	6.6528	7.3489	6.8302	3.3391	5.9449	6.4136	7.4707	7.8489	6.6344	6.8791	5.6528	7.9306	6.3354	6.3868	5.8492	5.6653	7.4235	7.7448	6.3927	6.8874	6.4153	5.5068	5.8212	6.6029	7.8978	5.9523	7.199	7.2582	7.318	6.0121	6.2759	8.744	7.0749	7.1118	7.6036	6.2935	6.1487	5.1497	6.1566
PF3D7_1019600.mrna1_1	PF3D7_1019600.mrna1_1;895	895	6.9677	8.8646	6.3665	7.6459	4.5735	6.7537	5.842	5.6261	1.6871	7.1491	7.2131	6.62	8.5363	5.0845	5.6977	6.1156	5.2884	5.9796	5.0925	6.6717	8.0985	5.0635	5.2418	9.9644	8.7532	5.4111	5.1639	5.278	6.3304	8.4883	7.1711	4.6444	10.304	10.9042	3.903	4.591	8.1807	6.7601	6.8864	8.7696	5.5665	5.4316	7.9579	5.2935	6.7155	5.1735	6.8113	6.2376	5.8222	6.5443	5.8148	7.5326	8.4945	6.8597	7.1072	5.84	7.7125	6.5584	5.8773	6.2313	5.6121	7.0539	8.7837	6.1898	7.351	6.6107	3.9001	4.859	5.1408	7.5161	5.2928	7.9662	7.0176	7.1852	7.0696	5.602	8.2524	7.3981	6.9212	7.8421	6.3349	4.7856	6.1272	5.0652
PF3D7_1019600.mrna1_1	PF3D7_1019600.mrna1_1;896	896	6.8437	9.2957	5.5354	6.4986	3.957	7.0357	5.3082	4.5236	4.0135	7.659	5.3597	7.4534	7.2169	3.8186	5.7949	5.6337	5.4426	5.4838	5.4005	6.4092	7.6815	6.0161	6.1735	7.8296	8.6865	4.0592	5.09	4.889	6.3906	6.7686	6.1863	5.1064	8.1485	10.3556	5.057	4.14	7.5832	6.4341	5.7889	8.865	6.8997	5.739	6.0742	6.3521	6.8502	6.5676	6.6118	4.6971	5.0479	7.228	6.4459	6.3082	6.3062	6.2403	6.9605	5.9866	7.7212	6.9399	6.6803	5.464	6.029	7.4062	7.1583	6.2587	6.0391	6.8931	4.862	5.0045	5.7115	7.3717	5.7458	7.5429	7.2056	7.9103	6.5495	5.9798	8.3436	5.9456	7.315	7.5436	7.2206	5.6988	6.0659	3.857
PF3D7_1019600.mrna1_1	PF3D7_1019600.mrna1_1;897	897	7.4093	8.7865	5.1035	7.82	5.4229	8.1554	5.9727	4.4195	3.9542	8.3336	6.2931	6.4598	7.7943	5.4561	8.388	5.3674	5.5555	5.3604	5.2798	6.4448	8.4466	5.5853	5.7447	7.5741	9.7821	3.4803	4.1334	5.0802	7.187	8.5191	6.3598	4.8629	7.4361	10.8345	5.2265	5.5931	6.9306	7.458	6.4271	8.7157	4.8258	5.3158	5.2091	6.1807	6.8868	6.2889	7.1285	5.5392	4.9832	6.9312	5.8163	7.1989	7.7542	5.394	8.4212	5.1739	8.9487	5.2585	6.1759	5.3978	4.5354	7.7885	6.784	5.8334	4.09	7.2225	4.5311	5.1085	5.9962	7.949	5.0339	8.4194	6.0991	7.0865	5.4293	6.8218	8.7609	6.5446	6.8754	6.805	6.667	3.6871	5.4043	6.2227
PF3D7_1019600.mrna1_1	PF3D7_1019600.mrna1_1;898	898	7.2785	9.7276	6.4386	4.3937	3.1635	7.8938	5.742	4.2898	3.4529	7.5658	6.1574	6.2032	5.4323	3.0858	7.1336	4.9449	5.0067	4.5747	5.5148	5.2694	7.1072	5.2873	6.7386	7.5308	8.9124	1.856	5.1144	4.8074	6.3997	6.5783	6.2683	6.5636	8.209	11.5132	4.5097	5.3586	5.9646	7.187	6.3277	7.4028	5.9986	4.1795	6.8605	7.8556	6.0488	5.8711	7.3796	5.5689	4.4718	5.769	5.4973	6.7909	6.7417	5.8179	6.3014	5.1081	7.792	6.7421	5.578	5.4617000000000004	5.3455	6.017	7.6363	5.1739	5.8629	5.6191	4.2906	5.1743	5.8192	7.0007	5.0241	8.2487	7.6661	6.3806	5.4611	6.353	8.112	6.5122	6.529	7.3445	5.0798	4.5323	6.1144	4.7777
PF3D7_1019600.mrna1_1	PF3D7_1019600.mrna1_1;899	899	8.8718	10.8279	6.0244	5.2961	4.4731	7.6503	5.3431	2.3448	2.6668	9.0657	7.8396	5.7241	5.299	2.8992	7.36	5.0527	5.3702	4.3491	7.5692	6.0712	7.6935	2.6554	11.4566	9.2057	10.1826	4.0644	6.1528	6.8359	5.6834	7.3956	5.6611	11.8709	9.2665	10.9312	4.6094	5.582	7.6438	10.0952	8.2512	7.9566	4.4107	5.2758	11.2424	12.4713	8.7264	9.3426	9.8283	7.858	9.5884	5.8777	7.3208	10.5528	3.3334	6.3105	8.8572	9.9413	6.7828	8.0447	5.6792	5.4489	4.9575	6.7765	6.5703	4.7824	6.3226	5.6539	3.0721	4.3241	9.6894	8.6167	9.4873	6.0175	8.3688	5.998	6.4216	5.9773	8.2717	5.3071	6.1146	7.038	5.779	3.6792	5.5457	8.3226
PF3D7_1019600.mrna1_1	PF3D7_1019600.mrna1_1;900	900	7.2449	11.5862	4.7996	5.3455	4.0609	8.2406	6.0745	5.6859	4.6988	7.0148	6.239	6.3768	4.9891	2.6276	7.8953	5.6064	6.4316	5.0219	4.4764	5.5558	9.3435	5.0596	6.1432	10.6452	9.6708	3.4249	7.2529	4.8812	5.5895	7.3604	6.8447	6	11.0806	11.7089	4.0233	6.746	5.1073	5.2983	5.6005	11.9653	4.8977	5.8227	5.1256	5.3252	6.5182	4.9336	6.2182	5.7602	4.347	6.7241	5.5916	5.6493	4.9136	6.052	6.235	5.3001	5.4145	5.8615	7.892	5.5419	5.717	5.6809	7.7413	6.1092	7.7445	5.1404	4.8555	5.5276	4.7015	7.2833	4.774	7.0324	7.1278	8.06	5.2943	5.8602	7.719	6.3074	7.0429	7.7426	5.3409	5.2024	6.55	5.1502
PF3D7_1019600.mrna1_1	PF3D7_1019600.mrna1_1;901	901	7.8335	12.2768	6.1191	8.512	4.8644	8.8318	5.9018	5.9416	4.1326	8.6548	6.3243	6.3255	8.7889	3.8689	8.9847	5.7076	6.6333	4.6781	5.3875	5.8605	10.9333	4.9537	9.4919	5.844	12.6708	5.2192	6.7517	5.6786	7.2365	11.1404	6.3189	11.4854	6.0041	13.2636	5.5106	5.5931	8.9663	5.8232	9.3009	11.3376	5.3027	5.5395	6.0159	5.8919	6.6726	7.3952	6.2453	6.4053	7.7336	6.3393	6.6997	6.0301	5.2813	6.9033	6.6555	7.7854	5.9519	4.9764	6.9435	5.1185	6.7025	6.9565	7.9984	12.0981	4.7772	5.6596	6.2221	11.4717	6.7818	7.4326	6.3821	6.7212	7.1132	7.6889	6.5261	6.1819	8.2518	6.7874	10.1256	6.3547	6.6799	6.1367	11.2574	6.2059
PF3D7_1019600.mrna1_1	PF3D7_1019600.mrna1_1;902	902	8.8008	6.3431	6.642	9.2266	3.3896	8.1311	8.7145	9.7466	2.5236	8.8955	5.5552	6.3935	9.6172	2.6206	8.527	4.7301	10.0015	2.9298	5.2939	6.7806	10.3705	6.1477	5.9984	5.8982	6.5641	2.842	5.636	5.0117	7.2162	10.5655	6.3172	6.2388	6.873	7.432	5.4764	5.8311	8.8743	5.6505	5.8309	5.8222	4.5975	6.3298	5.3656	7.5369	8.694	7.4409	5.407	5.1342	5.8153	6.996	6.1359	6.1518	5.195	6.3429	6.4828	8.5353	6.1993	6.5033	7.3325	6.2696	5.9991	7.2767	7.0688	5.4036	5.1922	5.6482	4.116	11.3911	6.2922	7.1337	5.7452	6.2845	7.8498	7.469	6.7075	5.5768	8.1771	5.8068	7.2978	6.6659	5.7845	4.9928	11.4151	6.0047
PF3D7_1019600.mrna1_1	PF3D7_1019600.mrna1_1;903	903	7.4837	5.5714	5.2067	9.4382	5.5484	7.5495	6.5521	6.8841	3.557	8.3688	5.673	6.2075	9.6669	2.9745	7.4943	5.1069	7.5012	5.0023	5.5469	6.0446	10.9323	6.26	7.4486	6.4333	7.5323	3.211	6.2583	4.5945	6.151	10.808	6.9921	8.4494	6.4687	8.4827	5.55	5.5886	8.5524	5.3684	5.1534	5.5699	4.4087	6.6984	5.348	6.5289	8.3125	6.6852	5.9894	5.7151	4.7882	10.2321	6.7523	6.0938	5.7814	6.0559	8.3882	7.8723	6.414	6.5747	7.8183	5.627	6.6389	7.1263	8.4059	6.1348	6.0496	5.842	5.2547	10.6673	6.5301	8.8504	6.5866	7.8991	7.4863	7.5647	6.8383	6.8907	8.6131	6.8334	6.7679	6.4578	6.1039	5.6656	10.4376	6.6751
PF3D7_1019600.mrna1_1	PF3D7_1019600.mrna1_1;904	904	7.5215	6.7027	5.1926	8.5991	3.4841	8.184	7.46	7.9118	3.6893	7.941	6.4026	6.6625	8.1611	5.3775	8.2076	5.6968	8.1138	4.8866	5.6733	6.8258	11.3211	5.2434	7.6342	7.0979	7.6564	4.9547	5.7663	5.4057	7.4973	10.3598	6.8285	6.4914	6.7556	8.0782	4.845	5.2924	7.7547	6.3154	5.9898	6.559	5.9998	6.6169	6.0657	7.7199	6.5613	6.9533	6.0036	6.6978	4.3709	5.7355	6.835	6.1481	4.9241	6.2733	6.2662	7.582	5.04	6.0072	7.0175	6.4433	6.2378	7.5583	6.155	5.5726	5.5948	5.3473	5.1906	10.6559	6.3951	7.0707	6.7766	5.7219	6.8997	6.5833	7.5206	5.6938	8.2861	7.6103	5.8965	6.3109	5.4738	4.0144	10.7765	7.1734
PF3D7_1019600.mrna1_1	PF3D7_1019600.mrna1_1;905	905	7.673	6.2954	5.5798	9.5592	5.155	7.5925	6.1747	7.7931	4.6088	7.6663	6.3298	6.2211	10.1855	5.1081	7.4193	5.9011	7.5871	5.292	5.9944	6.5761	11.796	6.188	7.6065	5.7407	7.8348	4.6611	5.9989	5.0717	6.9997	10.9216	6.6024	7.4964	6.7832	7.6506	5.218	5.9502	9.5951	5.7761	6.6166	5.6132	5.4363	6.3921	7.9707	8.6967	7.4152	7.7534	6.7647	5.911	5.3834	6.9146	6.4901	4.9222	3.6611	5.7049	7.2456	8.7237	7.7938	8.4051	6.6153	5.2415	6.4501	6.8663	6.4786	5.5497	6.5376	6.2854	10.6753	11.1096	7.9371	7.4663	6.8615	7.7464	8.9258	7.0342	7.4213	6.3102	8.8559	6.1743	7.3735	7.1166	6.2373	11.548	11.0968	7.4816
PF3D7_1019600.mrna1_1	PF3D7_1019600.mrna1_1;906	906	8.1392	6.3521	5.4279	9.8112	5.5625	7.823	6.6054	6.5054	4.849	8.8647	6.295	7.6701	9.9579	6.0553	7.9788	5.9609	7.3374	5.9658	6.754	7.9013	12.3552	7.8415	7.6793	7.5879	7.876	3.9467	7.4325	5.2365	8.342	12.1987	7.5606	8.0679	8.1988	9.5618	4.9991	7.1332	10.3697	7.1227	6.8815	5.7921	6.0809	5.9402	6.982	8.8802	8.242	7.3907	6.89	7.1781	5.0184	7.066	7.9705	5.9165	5.1006	6.4922	8.2393	7.5975	7.277	7.2606	5.7687	6.3331	7.3045	7.6344	9.6007	6.0514	8.5298	5.8555	6.5872	11.3252	7.6738	9.1972	6.7227	8.017	9.1584	6.5132	6.8552	6.8113	8.697	10.0352	7.6264	9.1308	6.2135	7.6293	11.6134	8.1109000000000009
PF3D7_1019600.mrna1_1	PF3D7_1019600.mrna1_1;907	907	8.6664	7.3232	6.7167	10.4719	6.9957	8.3929	6.8863	6.7829	7.0452	9.0105	7.0161	6.076	10.8398	7.7038	8.6171	5.8487	7.7193	6.6259	6.6417	8.6445	12.5856	7.1897	8.7147	6.9772	6.7711	5.2052	7.141	5.995	8.8244	12.3509	7.4218	8.0903	7.3515	8.6766	5.4336	6.3361	10.4024	7.1924	7.1041	6.1595	6.4026	6.8104	7.3653	9.3831	8.2431	10.1269	7.1545	7.1099	5.7544	8.8556	7.3642	5.3187	6.2166	6.5671	8.5915	10.4856	9.3825	7.9232	6.3635	7.7103	6.6018	6.904	9.9803	6.2608	8.1248	6.589	6.5507	12.0259	6.6728	8.6352	9.2018	9.7726	9.5358	6.8631	7.0682	7.1175	8.7605	9.4091	6.9181	8.3076	7.1063	7.7858	12.152	6.4955
PF3D7_1019600.mrna1_1	PF3D7_1019600.mrna1_1;908	908	9.0091	6.8736	6.5179	10.8805	6.5665	8.7849	7.0819	8.1151	6.9412	9.7614	7.7558	7.0363	10.7704	6.4849	8.943	5.8943	8.3516	6.3009	6.1156	9.6979	12.7982	7.6786	8.6118	8.1335	8.8848	6.6685	7.5504	5.9296	9.3266	12.3939	7.3209	8.4259	8.3295	9.731	5.7173	7.574	10.4886	7.349	8.564	6.8243	4.861	7.7297	7.0237	8.7886	9.0062	8.741	6.7159	8.8212	5.431	8.3513	7.8472	6.4419	7.3142	7.226	9.1515	9.128	9.2831	8.2337	8.0459	7.2558	6.4007	7.6286	10.3001	6.5261	8.4184	6.5764	5.9598	11.3091	6.7275	8.4	8.7025	9.2019	9.3864	8.6162	8.3505	7.2223	8.8715	11.07	7.6699	9.2224	7.3999	7.5995	11.2511	6.892
PF3D7_1019600.mrna1_1	PF3D7_1019600.mrna1_1;909	909	11.6575	6.0264	5.0575	9.7828	5.903	9.1414	8.5099	6.4182	5.8502	11.5392	8.9495	4.691	10.285	5.7677	9.2926	7.8552	6.7748	6.3221	5.3441	8.254	11.6786	6.8851	5.7396	8.3909	9.7312	7.8386	7.7531	5.5413	8.2957	11.654	7.1504	4.7939	8.7879	9.8242	6.6522	7.9394	8.467	6.4936	12.0647	4.6971	7.4995	7.8305	7.3279	7.4596	11.2142	11.2124	6.3921	11.9617	6.6574	9.0413	7.8863	6.2761	10.1808	7.4053	8.9968	11.4848	10.0475	8.5858	8.2687	9.2049	7.048	7.0939	11.0609	6.157	8.8229	6.4684	5.8987	9.1918	7.3311	8.1907	10.9682	10.1893	9.3292	8.4172	9.5203	7.512	8.4068	11.4761	7.928	9.3456	7.0298	7.5541	9.1688	7.1877
PF3D7_1019600.mrna1_1	PF3D7_1019600.mrna1_1;910	910	8.2197	6.2394	5.7328	9.6735	6.5454	8.9824	6.1894	6.3625	5.6174	8.8151	7.0139	5.7861	9.9541	6.6446	9.4147	6.3226	6.4482	6.8915	4.266	8.2685	13.6961	7.8194	5.6568	12.5812	8.7227	5.9243	7.2461	5.4986	8.478	12.4866	6.744	5.7621	12.7531	9.2584	7.7329	6.9468	8.5967	10.0418	8.6966	5.8507	6.6216	8.662	7.1079	8.3921	7.6721	6.8744	10.5735	8.5692	9.0962	9.0508	9.1365	7.1479	12.4072	6.8497	8.4747	6.9402	10.1677	10.932	6.7294	7.2242	6.7181	7.5507	11.2356	7.8232	8.8439	7.496	6.8634	9.243	7.0262	8.2396	7.0109	10.0148	11.2504	7.5229	7.8915	6.8076	8.243	12.1546	8.5082	9.0605	7.4495	7.1867	9.6566	6.7058
PF3D7_1019600.mrna1_1	PF3D7_1019600.mrna1_1;911	911	7.6775	5.5735	5.3816	6.9948	5.3012	8.5203	5.7608	4.6525	6.8137	7.8167	5.6545	4.9686	7.3739	5.5817	8.3222	5.9181	5.3757	5.2456	5.2802	6.6075	10.6599	6.3165	6.4024	5.9584	7.7795	4.6854	5.1683	5.7369	7.1962	10.1654	6.3429	6.3455	6.5971	8.1745	5.8222	3.116	6.5589	6.33	7.1907	4.3484	4.8972	6.8407	7.2434	5.7035	7.3134	4.9449	6.1617	6.7606	3.1859	6.5886	6.683	9.4903	6.1471	6.0561	6.4906	4.4874	6.4005	6.6288	6.5014	6.7256	5.5886	6.4741	9.3294	6.535	7.3279	5.9241	5.1481	7.5925	5.5892	6.6913	5.6704	6.1307	7.7679	6.9578	6.7804	5.9768	8.0113	10.3261	7.6358	7.5587	6.7378	5.5801	7.3231	5.5747
PF3D7_1019600.mrna1_1	PF3D7_1019600.mrna1_1;912	912	6.2873	4.9768	4.9777	6.2474	4.5957	7.7045	5.463	4.4925	4.6803	7.0847	5.8505	4.9274	6.6996	3.9174	7.8066	5.3947	5.2288	4.5472	4.0356	6.1873	10.517	4.4568	5.067	4.8227	5.9449	5.0422	4.126	5.3445	6.247	9.5529	5.1231	4.0522	3.9991	7.5984	4.2055	4.61	7.0012	5.121	5.8535	0.6135	4.8674	5.4107	4.9773	5.5008	4.985	5.1823	6.14	5.6795	4.5491	5.4951	5.845	5.7355	4.8714	4.8435	5.7355	4.1898	6.7302	6.1799	6.1506	5.1623	5.5264	6.1892	7.9891	5.9486	7.0342	5.2384	4.7714	6.7478	4.9551	6.4007	5.04	6.3773	7.9545	7.2766	5.9738	5.3568	7.5254	8.9665	6.6758	6.3411	5.3223	4.6893	6.7869	4.9732
PF3D7_1019600.mrna1_1	PF3D7_1019600.mrna1_1;913	913	7.7904	5.5801	5.7013	5.7991	5.6656	6.6085	5.9944	5.1355	5.6226	8.1197	6.8975	5.704	6.0061	5.1957	6.4011	5.2005	6.5209	4.6264	6.7949	7.8223	10.2319	6.1871	6.134	5.3576	5.7721	5.8733	6.4804	5.4822	7.8377	9.8804	6.3262	5.0361	6.5174	6.7794	4.9699	4.0942	7.2846	6.0858	5.6346	3.121	7.0265	5.4456	5.3768	5.5509	7.5911	5.238	6.4363	5.8948	5.0148	5.6244	5.825	6.0179	5.1799	6.5839	5.862	4.9704	6.7691	7.4524	6.6675	5.9782	5.6826	6.5756	9.5746	6.6734	7.9929	6.0413	8.3233	6.9406	5.8946	6.5773	4.3576	6.7029	8.3869	6.5951	6.9578	5.7777	8.0079	10.0875	6.8328	8.2577	6.3158	9.2412	7.4506	5.4053
PF3D7_1019600.mrna1_1	PF3D7_1019600.mrna1_1;914	914	10.0058	5.3927	8.4157	5.6032	5.2724	4.9644	5.6628	5.2683	4.332	10.2393	6.7325	5.0085	5.7677	4.9727	4.9991	5.757	6.1643	5.0841	4.7323	5.8035	10.1759	5.3882	4.2653	6.4058	5.5753	5.133	4.8689	4.9551	6.5868	9.3759	5.7315	3.9364	6.0259	5.7663	4.5185	4.5129	6.3801	5.3298	6.5586	4.8354	4.9326	5.0725	5.79	5.8362	9.4457	3.9021	5.8237	6.6379	5.7506	7.5509	5.3165	10.393	4.9231	6.0325	5.4647	4.5454	5.8171	5.2284	5.6591	4.5154	5.1546	5.3423	7.5956	5.3705	5.7714	5.2491	5.1506	6.6323	4.862	6.0592	4.9001	5.1469	6.1819	5.7035	5.2795	5.266	6.7762	8.6828	5.8532	6.8149	4.9322	5.6736	6.6437	5.6927
PF3D7_1019600.mrna1_1	PF3D7_1019600.mrna1_1;915	915	6.0407	6.1607	4.8545	4.917	4.1538	4.3625	5.5487	4.5329	5.1473	6.1944	5.2521	3.5957	4.9699	3.9727	4.06	5.3712	5.632	4.7661	5.4416	4.7148	9.1892	4.5211	5.0505	3.0108	5.2418	4.1408	5.1243	4.1342	5.0281	7.7334	5.6786	3.6938	3.2188	5.3544	4.8344	2.2957	4.3262	4.3827	5.5236	4.017	5.3903	4.3625	5.2754	4.0993	4.7835	4.9179	4.8972	3.7247	1.5261	4.516	4.6088	4.3154	3.6496	5.7151	5.1795	5.1272	3.8248	4.6938	6.127	2.98	4.479	4.9722	4.0738	5.4992	5.7806	5.0281	6.0007	5.9406	6.0498	4.4699	4.5423	5.4128	6.0974	5.568	5.2544	5.3628	6.534	4.7344	6.6404	4.6223	4.585	5.1518	5.6023	4.4522
PF3D7_1019600.mrna1_1	PF3D7_1019600.mrna1_1;916	916	6.1865	6.1348	4.6599	4.5934	3.5398	3.5753	5.7407	5.1683	4.5242000000000004	5.9095	5.1699	4.861	5.2388	2.2957	5.1035	5.4376	4.9064	5.4306	4.5892	6.2145	7.4583	4.7252	4.3356	5.4601	4.765	4.211	5.9598	5.6713	6.189	7.0026	5.5326	4.6831	5.4598	5.1131	4.8495	4.5868	4.8192	4.9444	4.9565	4.5392	3.4555	4.238	3.5801	4.8585	5.2675	4.5154	5.067	4.9937	4.3198	5.2713	4.6893	4.4854	5.3063	6.1371	5.0383	3.9117	4.963	4.9841	7.127	3.7634	5.7134	5.3999	6.2319	5.1926	3.9542	5.2891	5.1052	4.7819	6.3192	5.2672	4.3903	5.382	5.3698	6.3892	5.1619	5.4016	6.0898	6.7301	5.9143	5.2418	5.4809	4.4951	5.9547	5.9898
PF3D7_1019600.mrna1_1	PF3D7_1019600.mrna1_1;917	917	6.0525	4.9905	5.1898	4.7913	4.0009	4.7032	4.9593	4.729	4.6444	5.1264	4.717	5.5638	5.0099	2.2957	3.278	4.8699	5.0259	5.1048	4.2906	4.7252	8.394	4.8222	5.4259	5.2987	3.9607	4.3125	5.0246	4.5521	5.4185	7.8492	5.2884	3.5741	5.2269	5.2071	4.1318	4.4067	4.6171	5.779	5.7527	3.5509	4.9146	5.0321	5.1795	7.4147	5.2627	4.5342	5.5732	5.288	4.0695	4.6814	5.319	4.7766	5.0121	5.2906	4.7661	5.1855	7.3605	5.8402	5.76	4.375	5.9711	5.8711	5.392	4.6352	6.0626	5.2832	5.5444	5.073	6.6662	5.5583	3.7323	7.1937	5.6758	5.4647	5.8268	5.7118	6.506	5.5826	5.7565	5.7653	4.5868	3.9946	6.0566	6.3357
PF3D7_1019600.mrna1_1	PF3D7_1019600.mrna1_1;918	918	5.966	6.5262	5.3944	4.7939	5.4712	5.2939	5.3491	4.9828	5.6453	6.7931	5.0579	6.7381	4.8176	5.5141	4.5638	4.969	5.9343	3.9383	4.9016	6.264	5.3096	4.6462	5.2361	5.6545	5.7576	5.6023	5.3085	5.5457	5.7334	5.6212	5.9179	4.4783	5.6194	4.6496	5.0461	0	3.4249	5.6288	5.5046	3.6241	4.2311	5.2705	5.7981	4.9955	4.7361	4.9208	6.0472	4.5185	4.393	4.0764	3.7897	5.4141	4.7634	5.1416	4.2311	4.839	4.842	5.2369	5.318	4.1683	5.4097	5.5354	5.4087	5.0951	5.77	4.1811	4.0277	5.5226	6.4177	5.4867	4.8924	5.3248	5.9227	5.1313	6.105	5.5286	6.3797	5.2122	5.4786	5.8585	5.3031	4.785	5.6159	6.9111
PF3D7_1019600.mrna1_1	PF3D7_1019600.mrna1_1;919	919	5.5342	4.9088	4.7592	5.5726	5.4212	2.8094	5.9314	5.0661	4.7618	6.2523	3.5398	4.7043	4.0917	2.6253	3.3896	5.1194	4.8555	4.3074	4.7835	5.8053	5.9446	4.9117	4.153	3.925	5.2238	6.1443	4.6611	4.9649	6.0853	5.9598	5.1177	4.5002	5.1546	4.8324	5.916	4.2795	4.5027	5.2001	4.9388	4.5638	4.2203	4.4502	4.847	4.9416	6.0141	3.5198	5.9236	4.9174	4.8664	4.2149	5.3519	4.8058	3.6713	6.2549	4.9832	4.6456	5.4666	5.2384	5.6073	3.1554	6.4045	4.903	4.3219	5.0081	5.4101	4.1579	4.6932	5.3176	5.3688	5.1631	4.3484	5.4542	5.2813	5.4486	5.5179	5.5543	5.6516	5.6369	5.5711	5.6433	4.9832	3.3854	5.2961	5.7328
PF3D7_1019600.mrna1_1	PF3D7_1019600.mrna1_1;920	920	6.0512	5.3462	6.0697	5.2095	4.9463	1.4906	5.3154	3.8885	4.3427	6.4405	4.4548	5.2176	5.0076	4.5546	4.2787	4.9745	5.1767	4.3951	4.5298	5.8824	5.7398	4.8243	4.588	5.7978	4.9165	6.6272	3.1779	4.9841	6.1855	5.8362	5.7101	3.6519	5.288	5.6352	6.2284	4.7164	2.85	4.5874	5.6191	4.4141	4.7197	3.9298	4.3957	4.4822	5.6191	4.1603	5.6209	6.9348	4.7442	5.5027	4.5644	4.7793	3.2188	6.0787	4.9131	4.5065	5.2895	5.5195	5.4552	5.3143	5.504	5.9577	4.2532	4.682	6.14	5.4735	5.3291	4.9122	5.6648	5.5226	5.3809	5.675	6.266	5.2005	4.7845	5.9998	6.7053	5.3712	5.5046	5.0461	6.0492	2.4777	6.068	7.2616
PF3D7_1019600.mrna1_1	PF3D7_1019600.mrna1_1;921	921	6.0426	5.1022	4.5204	5.8572	5.3052	5.4699	5.4529	4.2728	2.8319	4.797	3.1276	5.373	4.466	5.4436	3.4155	5.437	5.2843	4.0883	4.8575	6.2388	6.1434	5.1239	5.8612	5.627	4.7038	6.2885	4.6656	5.3302	6.5013	5.4738	6.2445	4.0206	5.9378	5.4326	6.6245	4.7623	4.9823	5.2784	6.2456	4.1691	4.5298	5.306	5.1711	4.4944	4.7687	4.7666	4.8273	5.1342	4.557	4.4529	5.1231	5.1538	3.7388	5.5248	5.5804	4.0747	5.3576	6.3647	5.4124	2.6758	6.0779	5.6648	5.1056	5.1518	5.4998	5.6851	5.6885	5.2284	6.6051	3.4673	3.9873	6.2424	6.8663	5.4316	5.2157	6.6608	6.258	5.1583	5.2172	5.7769	4.796	4.5014	5.3023	6.3455
PF3D7_1019600.mrna1_1	PF3D7_1019600.mrna1_1;922	922	5.9112	5.0277	5.5056	5.047	4.1135	4.0179	4.4925	4.189	2.546	4.7098	4.3743	5.3338	4.3597	4.9236	4.1787	4.903	5.5963	4.5229	5.1114	5.7634	5.6223	5.3359	5.6665	5.021	4.2772	5.1022	3.3533	4.7469	6.4433	5.8271	5.7298	3.2479	5.6915	5.3583	6.079	2.4828	4.0566	5.6885	4.6218	4.2133	3.4944	4.8997	4.5091	3.9727	5.2472	4.1276	5.5814	5.1667	5.1739	5.5348	5.841	4.5564	3.8963	5.4845	5.0356	3.847	5.2979	5.8585	5.9016	4.1489	6.7952	5.5229	4.6147	6.6511	7.1761	5.1185	5.1202	5.5472	7.3179	4.6444	5.4864	5.3114	3.6645	4.9284	4.991	6.1252	5.7939	4.6696	7.6182	5.9338	4.347	4.251	5.4604	6.7947
PF3D7_1019600.mrna1_1	PF3D7_1019600.mrna1_1;923	923	6.2517	4.5072	5.7708	5.7401	4.7463	3.4276	4.6899	3.3219	3.845	4.0072	5.1526	4.5373	5.0587	3.0959	4.2165	4.9079	5.1272	2.1043	4.9977	5.9388	4.9402	4.0841	4.6473	5.0622	4.8156	5.101	4.1969	5.0215	5.931	5.6206	5.8286	4.3861	5.4185	5.1465	5.1502	3.6679	3.8963	5.7753	6.0197	3.7431	4.6915	5.1843	5.0592	5.332	4.5261	5.1235	4.8037	5.2902	5.5407	2.7225	4.3031	4.6433	5.1562	5.3537	4.8197	4.917	5.2983	6.0032	5.3988	5.8615	6.127	5.2555	4.0618	4.04	4.1424	5.1647	5.2319	5.2172	5.5435	4.8575	4.5963	5.4912	5.9484	4.8212	3.8146	6.0535	5.1322	4.1506	6.7515	5.4403	6.1821	3.6017	5.0781	7.9419
PF3D7_1019600.mrna1_1	PF3D7_1019600.mrna1_1;924	924	6.4548	5.0959	5.0661	5.5308	4.2327	4.5686	4.7054	3.5447	2.4621	5.8709	5.2032	5.7285	5.7663	4.439	5.0457	4.0841	4.3875	4.8334	4.8202	5.6223	8.4588	4.2802	4.6798	5.6679	5.8286	3.1359	5.1743	5.2311	5.6197	5.537	5.2028	2.8934	5.3789	5.1173	5.0483	3.7623	4.5747	4.5348	5.6767	3.8943	4	4.9686	4.9841	5.1739	5.7929	3.9486	5.8467	6.3896	4.488	5.6636	4.3391	4.6741	3.0875	5.5148	5.2735	4.9565	4.9227	4.4653	6.0974	5.7388	5.8831	5.9862	4.5497	4.594	4.0152	4.943	4.7447	5.2277	6.5677	5.1751	3.8649	5.6479	5.6996	5.7682	5.7782	5.2987	5.7827	5.7241	4.8885	4.1875	5.0184	4.2449	5.1871	7.5989
PF3D7_1019600.mrna1_1	PF3D7_1019600.mrna1_1;925	925	6.1757	5.3878	5.6829	5.0054	4.1977	4.5129	5.0339	3.3716	4.4581	5.3677	3.5273	5.2943	5.3712	4.4925	5.272	5.0755	5.8263	3.5122	5.0691	4.9392	4.3248	5.0161	5.1942	5.4383	5.195	3.8278	3.479	4.0409	5.6267	6.1173	5.497	4.1922	4.9416	4.2441	5.5106	3.6358	4.9686	5.0963	5.4581	5.314	4.9222	4.1739	4.8992000000000004	4.6927	4.7043	4.1898	5.2388	5.3356	4.5367	3.645	5.3295	4.7949	4.5385	7.3439	5.8934	4.5342	4.4816	4.7934	5.7544	4.8006	6.3158	5.7266	5.4419	4.0781	4.5668	6.1581	5.2828	5.4077	5.1675	4.9122	4.5662	4.7447	5.4777	4.4783	5.433	6.0448	6.4749	5.3092	5.756	5.2434	5.2067	4.5033	5.6854	5.5969
PF3D7_1019600.mrna1_1	PF3D7_1019600.mrna1_1;926	926	5.7549	4.6741	5.602	6.0201	3.7908	4.2373	5.5185	3.843	3.5373	4.1457	5.0264	5.3438	5.1667	4.0117	4.306	5.3266	5.3085	4.9054	5.2731	5.7671	6.5165	4.6758	5.2731	5.1643	5.017	4.4718	5.2418	4.2288	5.8076	5.9635	5.8841	4.0505	5.7076	4.7093	5.3796	3.2898	4.6259	4.26	5.1731	4.0858	3.9782	5.4683	3.5385	4.723	5.1069	3.4101	6.1637	7.3957	5.6952	6.7105	5.3844	5.1727	2.6276	6.0682	4.4976	5.2203	5.0527	4.6427	5.4692	4.497	5.1867	5.2615	5.1926	4.0993	5.5097	4.4396	4.2615	5.1799	6.0387	5.0334	4.2802	4.3498	5.6413	5.4135	6.2228	5.765	4.7415	5.785	5.4643	5.1542	5.732	3.009	5.5333	6.8593
PF3D7_1019600.mrna1_1	PF3D7_1019600.mrna1_1;927	927	5.6014	6.1014	5.7965	4.7208	5.6023	5.3572	6.0228	4.3125	4.3611	6.0779	5.5913	5.2133	5.5348	3.796	4.1938	5.4725	4.6848	4.9035	5.3642	6.2008	5.8232	5.4676	4.8192	5.189	5.4575	5.812	4.5868	5.7268	6.6084	6.3572	5.5975	4.0045	5.9809	5.5361	5.1189	4.073	4.9732	6.2176	4.8997	5.554	4.1747	5.6562	5.3747	5.1538	4.9016	4.2898	5.1223	5.7647	3.4738	5.8212	4.9193	7.9852	5.1383	5.0976	5.2566	4.7981	5.5577	5.8086	6.0616	5.3851	6.1783	6.3169	5.2016	4.8773	4.3625	4.9977	5.1942	5.9293	6.4665	5.054	4.8248	5.2596	5.6716	4.8405	5.7666	5.9549	6.2568	6.4415	6.0768	6.1693	5.8372	5.1623	6.1965	8.0466
PF3D7_1019600.mrna1_1	PF3D7_1019600.mrna1_1;928	928	6.5195	5.5273	6.3679	5.5832	3.9561	5.2604	4.6311	4.9463	4.5705	6.3976	5.7879	4.9388	5.3733	3.7876	4.7506	5.5326	5.0112	4.0144	5.6676	6.3001	6.6866	5.3625	5.0277	5.7923	5.0738	5.1493	3.8298	4.8329	5.7485	6.038	6.2789	5.0268	5.497	5.3586	5.6579	3.6053	4.9754	5.0067	5.859	4.9864	4.9882	5.8435	4.8694	4.2638	5.0858	1.8032	6.1006	5.6088	3.3377	5.5892	4.5423	5.946	2.9146	6.3252	5.366	4.7824	4.9653	5.9882	5.6784	5.8689	5.852	6.4553	4.6247	4.1177	4.9676	5.4738	5.5524	5.5062	6.7173	4.6153	3.1603	4.9588	6.1853	4.3434	4.7623	5.7653	6.4268	5.3143	5.9695	5.2024	4.8639	4.9791	6.2441	6.2434
PF3D7_1019600.mrna1_1	PF3D7_1019600.mrna1_1;929	929	6.3498	6.5065	5.3494	6.225	4.8822	4.8475	5.0561	3.7793	4.2172	5.4979	6.0936	6.0849	5.1961	5.5279	5.3092	5.3964	5.0405	3.5084	6.156	6.8282	5.8844	5.0772	5.1235	5.8163	5.0947	4.6826	4.8248	5.1289	6.4471	6.3978	5.3951	4.3427	6.143	5.9903	5.3295	4.0453	4.4848	4.7677	5.438	5.1514	3.839	5.4935	4.905	4.9782	5.2145	5.0626	5.6676	5.5323	4.9823	6.0851	5.1428	5.709	3.3937	5.5814	5.3377	4.5753	5.3466	5.7257	6.0568	5.5364	5.3045	6.1428	5.4825	5.4867	4.3363	5.151	5.0955	4.9298	6.7996	4.8445	5.0479	5.0488	5.972	4.0798	4.6548	5.9091	6.5632	5.3391	5.9639	5.4624	4.9425	4.3074	5.5201	6.4311
PF3D7_1019600.mrna1_1	PF3D7_1019600.mrna1_1;930	930	5.8273	5.2361	5.3237	5.8878	4.3441	5.433	5.3434	4.2494	5.0921	4.8258	4.3377	5.367	4.7404	4.2472	5.2048	5.1379	5.5413	4.6502	5.367	6.7718	5.61	5.9098	5.8625	5.5385	5.6574	4.6005	5.8122	4.2079	7.582	5.8977	6.5029	3.0339	5.6574	5.0396	4.7522	3.797	5.4571	5.0609	5.3154	5.4141	3.8288	5.2067	5.6767	3.3334	4.189	4.8743	5.7929	4.7576	4.9458	5.4356	5.5984	6.4665	2.8659	5.1791	4.9745	4.7639	5.2106	5.7268	5.1639	5.3628	5.1965	6.4348	5.3473	4.7687	5.3313	5.3618	4.6444	4.1359	6.3094	5.2791	5.942	5.3161	5.3291	5.5904	5.6809	6.0483	6.7554	4.7719	6.8292	5.4323	4.5632	5.4793	5.2946	7.61
PF3D7_1019600.mrna1_1	PF3D7_1019600.mrna1_1;931	931	5.6851	5.9711	5.6857	4.841	3.7159	5.2694	6.0005	5.1942	4.5204	5.7692	4.7021	5.5226	5.4774	4.5874	4.3639	4.8802	5.1408	3.3992	5.5653	6.1393	6.9117	4.3205	5.6957	5.4725	4.8475	4.204	4.0444	5.1465	6.6618	5.6305	6.2772	4.1318	6.4728	5.4621	5.2566	4.9819	5.3621	5.0139	5.5404	4.0188	4.2832	4.6668	4.6502	5.4725	4.6662	6.2568	6.0587	6.9705	4.5945	4.9174	5.5367	6.2321	3.5336	6.0794	6.3003	4.054	5.6076	5.6814	5.7527	5.7178	5.7482	5.9167	4.7104	4.7355	4.7393	5.3861	4.6444	5.4192	6.5067	5.9305	4.4705	5.7162	5.0751	5.1194	4.7714	6.2384	6.1245	5.7192	5.8941	5.5771	5.1106	4.9088	6.2397	7.1711
PF3D7_1019600.mrna1_1	PF3D7_1019600.mrna1_1;932	932	6.1119	4.8972	4.9079	4.986	4.5904	5.3111	5.0605	4.4816	4.0117	6.5996	6.525	5.466	4.9791	4.7929	5.1235	6.1241	5.1655	5.4973	4.8063	5.4983	5.5874	5.1247	5.0479	6.2089	4.373	4.0968	5.5481	4.9406	6.3486	6.1332	6.1098	4.2765	5.3896	5.4522	3.5546	3.7344	4.7027	5.5527	6.3906	4.8817	4.6786	4.9621	5.2731	4.8997	5.1938	5.2791	5.6103	5.0081	4.3604	5.6387	5.9423	6.9178	4.9575	6.1595	5.4212	5.0841	5.8079	5.7586	4.7474	3.5656	5.3063	6.4419	6.0678	5.5457	6.0173	4.5546	4.2928	5.3056	6.2018	5.348	4.8714	6.0108	6.588	4.8171	5.1607	5.9591	6.3443	4.8909	6.6831	5.9635	4.6611	4.2342	6.0361	6.4989
PF3D7_1019600.mrna1_1	PF3D7_1019600.mrna1_1;933	933	6.353	4.5223	4.9269	5.8278	3.856	5.3266	5.2961	5.4118	4.5053	6.0568	5.6556	5.4286	5.254	3.541	3.3827	5.2153	4.8074	3.4529	5.0934	6.1083	7.4684	6.4401	4.1293	5.9921	6.0568	5.1334	4.8535	4.441	6.0896	6.8681	6.5195	4.5546	4.9718	5.4509	6.2415	2.6713	4.9112	4.9745	4.8866	5.5895	4.5546	5.9937	4.9519	4.813	5.2203	4.7087	5.9035	5.7007	3.3377	5.3754	4.1707	8.1424	3.4489	5.7692	4.9722	5.3136	5.3698	5.1591	5.7134	4.9463	5.4803	6.0177	5.51	4.3255	6.2515	3.3448	5.2016	5.5059	6.934	5.5087	4.5625	4.8258	5.5264	5.2211	5.1198	5.9656	6.548	6.5418	6.3799	5.1989	4.1522	4.6915	6.3325	7.4176
PF3D7_1019600.mrna1_1	PF3D7_1019600.mrna1_1;934	934	6.9944	6.2332	5.6873	6.5863	4.1731	4.2016	6.2538	5.844	5.0781	6.1287	6.1914	7.7698	5.6769	4.2563	4.9122	6.1189	5.0747	6.4589	5.4848	6.2122	5.6153	7.4766	4.2265	7.1275	6.4712	4.7903	4.7803	5.5692	6.3651	8.5817	8.5967	4.0849	6.373	6.8567	4.7447	4.3132	4.8846	4.9823	6.09	8.4074	4.4107	4.9317	7.3271	5.3593	6.0413	5.51	6.6938	6.5375	2.406	7.7325	5.477	12.9606	3.8115	6.12	6.2504	6.3192	4.5987	6.854	6.457	6.2302	5.72	7.269	5.9823	5.9796	5.5922	6.7454	5.497	6.1611	7.5553	6.7844	6.4923	5.9991	7.2426	6.9051	5.5135	5.7871	7.5177	5.1493	6.706	6.6301	5.8527	5.6545	6.9549	7.1193
PF3D7_1019600.mrna1_1	PF3D7_1019600.mrna1_1;935	935	6.4757	7.0243	5.116	5.8711	4.7576	5.627	5.8557	5.0299	3.5509	6.2873	5.4135	14.2992	4.2517	0	6.2122	6.9498	5.2157	5.1014	5.4439	5.6859	7.6304	5.6977	5.1489	8.6555	6.4424	4.5638	5.487	5.4705	6.4756	9.2941	7.2111	4.5379	8.7222	6.5593	5.4283	4.8485	4.7934	6.8334	5.723	7.6797	4.1961	5.4212	6.8163	5.4581	5.3988	5.5653	6.2348	5.6932	3.4141	8.2625	5.931	13.0798	6.2718	5.6665	11.0169	4.8186	5.1102	6.0312	7.0262	4.1587	5.3799	7.7378	6.2055	5.9336	5.9444	5.8826	5.6741	6.2153	8.292	10.7267	5.4502	5.6741	7.0986	6.8726	5.8792	5.712	7.1957	5.2008	5.3313	4.3868	5.4363	5.7806	7.4576	7.1003
PF3D7_1019600.mrna1_1	PF3D7_1019600.mrna1_1;936	936	6.2242	5.5683	4.5928	6.1787	4.5981	6.5758	6.903	5.3802	4.6334	6.7779	6.9609	9.6052	4.0479	4.8156	6.9172	6.514	6.3981	4.2906	5.3096	7.1318	8.1983	6.2815	6.5122	6.6798	5.9281	5.5966	3.6288	6.0972	7.5108	6.8361	7.8758	5.6851	6.545	6.2042	5.8061	4.2728	5.5376	5.3757	6.121	4.5141	4.6786	4.1683	6.8836	6.3192	5.9761	5.2604	8.3465	5.7918	4.0027	7.052	5.3954	12.1733	5.8878	5.911	6.7737	5.0661	5.0785	6.2913	10.0901	5.5138	5.3216	7.0586	6.3591	6.1243	4.8885	6.3693	5.5345	7.5261	6.0921	6.0061	5.5188	6.0119	7.4512	8.9721	6.5083	5.615	8.0972	5.5024	6.8416	4.6798	5.2483	5.0286	7.4143	5.3111
PF3D7_1019600.mrna1_1	PF3D7_1019600.mrna1_1;937	937	7.3725	5.3736	5.8432	5.5942	3.7485	6.1882	5.3743	5.2585	4.6758	7.2388	5.8875	10.8928	5.8684	4.1715	5.463	5.2653	6.2207	5.3484	4.9814	6.225	9.6875	5.9222	5.8853	5.8359	6.3246	4.888	6.4246	6.1357	8.3755	8.4807	7.5107	4.9565	5.643	7.2916	4.6876	4.5613	5.8199	5.1276	6.4872	5.1855	5.3851	5.0997	5.3796	6.2515	5.8017	6.0106	5.647	5.779	4.3957	7.7066	5.9317	12.8863	5.4443	5.8797	6.042	3.9146	6.308	6.1811	10.7275	5.6462	5.7355	7.3281	6.1689	6.15	5.2902	6.1506	5.1123	6.7997	7.064	6.5278	5.2979	6.4363	7.2796	10.6282	5.6424	6.5029	8.2274	5.1934	6.7973	6.0715	5.975	2.8817	7.2505	7.1749
PF3D7_1019600.mrna1_1	PF3D7_1019600.mrna1_1;938	938	6.0394	6.9506	5.8427	7.3957	3.8699	6.53	6.1613	6.0358	5.935	7.5444	10.1342	5.9385	7.3221	5.1922	5.8652	5.7137	7.0929	5.5301	3.2095	5.5457	13.3332	4.2464	4.8535	5.2307	9.1964	6.7164	6.4642	4.9584	6.0475	12.0663	7.6513	4.3096	7.6128	10.9199	7.0519	4.9355	4.889	5.2327	6.9563	4.8753	5.2939	5.5497	6.0609	5.8181	6.3246	6.1932	5.9224	6.4168	5.9923	7.6516	6.3625	12.8403	6.7458	4.6177	5.9279	3.8885	6.1619	6.7014	6.4848	5.087	7.2024	6.5312	12.0332	6.7606	5.7895	6.3894	4.8555	7.6245	6.1391	7.4635	4.7856	6.6421	8.3851	7.7407	5.825	6.56	7.6585	7.6925	7.307	6.9242	6.8802	6.1129	7.7819	4.3611
PF3D7_1019600.mrna1_1	PF3D7_1019600.mrna1_1;939	939	6.5168	6.1843	4.2593	6.1946	1.1635	6.839	5.3381	4.852	1.5656	6.7329	5.4774	5.6132	5.151	4.1309	7.2165	5.998	5.7471	4.251	4.6381	5.5401	6.8071	4.1293	4.5122	6.3154	7.3154	5.1477	5.4219	4.6605	6.0772	5.9458	6.5965	3.8339	4.6415	9.1314	6.4353	4.4705	5.6868	5.8268	6.0464	5.4954	4.9914	3.9937	5.0836	5.6531	5.0272	5.3172	5.8357	6.2288	5.407	6.1129	5.7576	9.6991	5.8362	5.2215	5.5232	5.607	6.4368	6.1125	5.8125	4.6559	4.9941	6.29	6.7065	6.3277	5.582	5.1787	5.029	6.619	5.8527	6.5639	3.1077	6.6304	6.936	6.0365	6.2845	5.463	7.3525	6.0949	6.554	5.6118	5.7167	5.6648	7.4201	4.4848
PF3D7_1019600.mrna1_1	PF3D7_1019600.mrna1_1;940	940	6.8258	6.9425	5.9488	4.8738	4.6798	7.3362	6.1546	5.9676	3.263	6.6907	5.7737	6.5708	5.6182	3.8787	6.9215	4.851	6.7749	4.4828	4.926	6.2091	6.5821	3.8787	5.6014	5.8415	5.228	4.2728	4.0832	5.7029	6.5441	5.8009	6.5295	2.0635	6.0919	4.5027	5.3455	2.943	4.1691	5.2913	6.6981	5.6996	4.7803	3.1027	5.281	3.4316	2.3757	6.3872	5.9107	6.4529	7.1001	5.478	5.0387	4.848	4.2645	5.3089	5.2836	4.6253	6.3107	6.7635	5.511	5.4912	10.2136	7.1914	5.3092	7.3652	4.4751	4.5981	5.0219	6.3384	5.4545	6.6134	4.6904	4.7181	8.2343	5.7597	5.4637	10.1591	7.2962	4.1293	7.7226	4.3632	3.856	4.4744	6.7502	5.3526
PF3D7_1019600.mrna1_1	PF3D7_1019600.mrna1_1;941	941	6.3226	5.9688	7.8009	4.4128	4.0505	7.0983	4.4893	5.0985	4.3971	6.4396	6.6373	5.8495	5.3384	4.0152	6.3547	5.2983	5.0475	2.9579	5.202	5.847	7.3943	5.3813	5.4973	5.269	5.8248	3.8659	4.2357	5.7653	5.4212	6.1665	5.6831	4.466	4.9542	5.5024	3.5619	2.6017	4.7398	6.1252	5.7929	4.3082	4.2795	4.2802	5.3802	5.3388	5.3027	5.254	4.9805	4.126	2.9505	5.0135	5.7249	4.841	5.4084	5.3723	4.7766	5.375	6.0083	5.2687	5.9547	5.6966	6.2112	6.6565	6.1041	5.4124	5.2102	5.0343	5.1811	7.2875	5.4941	6.3045	4.6082	3.8679	5.4774	5.6311	5.9404	6.0314	6.6423	5.3366	6.2668	4.3448	5.0764	0.0566	6.9023	5.7544
PF3D7_1019600.mrna1_1	PF3D7_1019600.mrna1_1;942	942	5.9748	5.8839	5.675	5.3498	4.4383	5.6952	5.4705	4.8395	3.228	6.4922	6.7147	4.3916	5.6378	5.1073	5.8432	5.7774	5.9239	5.9162	4.0108	5.5907	6.2275	5.649	5.2869	4.4155	4.9236	4.8625	4.6696	3.8649	5.6479	6.7175	6.2613	5.306	6.0199	5.5777	4.9331	4.4263	4.7021	7.057	6.6225	5.0921	4.4751	4.1391	5.3266	5.5886	5.7565	5.1227	6.7576	4.5862	3.849	5.1428	5.5798	5.2836	3.6473	5.3374	5.853	4.3427	6.3382	6.4323	4.6599	5.2338	6.1315	6.9929	5.1359	4.7404	4.4874	6.8194	3.6346	5.6447	6.4055	6.8202	5.1408	4.9463	6.5418	4.0849	6.8702	5.7082	6.5138	5.5928	6.1398	5.7404	5.3494	5.1247	5.9411	6.0631
PF3D7_1019600.mrna1_1	PF3D7_1019600.mrna1_1;943	943	6.3759	6.2642	6.114	5.2653	7.2273	6.0415	5.4476	3.3882	7.0289	6.8836	6.9703	4.6023	5.3618	7.3416	6.1667	5.2865	5.8202	6.4557	6.2024	5.4725	9.2768	3.9745	5.4306	5.7613	5.9162	4.0925	6.4576	5.1771	5.5475	7.0879	6.2839	5.0832	6.2992	8.3482	4.7093	6.6848	5.3063	7.0637	4.6927	5.9912	4.1432	4.7425	3.9279	5.8283	5.568	5.3674	7.0615	5.4189	4.5771	5.195	5.6094	4.5601	3.9174	5.0299	5.3614	5.0041	4.95	5.3865	5.9018	7.0801	6.093	6.4827	5.0896	9.656	6.2722	5.8048	4.7719	5.554	6.7478	6.4449	4.5928	4.847	5.9784	5.5438	7.6101	5.3681	7.7776	5.1018	9.3642	5.3768	5.6302	5.0721	6.1733	7.1132
PF3D7_1019600.mrna1_1	PF3D7_1019600.mrna1_1;944	944	6.5297	6.2365	5.8019	4.6264	5.8741	6.9636	5.2265	5.9491	3.9136	6.7981	5.9789	4.4647	4.5342	5.8642	6.7576	5.926	5.51	4.9331	5.7412	4.6826	8.9595	4.6588	5.2441	4.8924	5.5931	4.366	4.3205	4.2102	5.4709	6.9082	6.384	4.4148	5.5957	5.7597	4.6679	4.3384	5.2153	7.0037	5.3576	3.5717	4.812	5.3341	4.3313	5.5957	5.8035	5.233	7.9915	5.327	6.0221	4.0099	5.2437	4.9284	5.0824	5.9288	8.2396	4.3875	4.8278	5.5379	4.9878	6.1946	4.0635	6.017	7.2276	9.3137	4.6639	5.7377	4.06	5.814	5.4175	7.76	4.7032	4.9364	6.2157	4.8319	6.2963	6.9748	6.716	4.5832	9.2039	5.791	4.6421	3.4673	5.7861	6.155
PF3D7_1019600.mrna1_1	PF3D7_1019600.mrna1_1;945	945	6.7993	5.6256	6.7677	8.285	5.0352	7.6446	5.3733	4.4429	4.2403	6.9603	5.903	5.4992	8.2581	5.328	6.4655	6.1135	5.4175	4.942	5.5659	6.087	8.5021	6.1715	5.9907	5.8344	4.7371	5.3277	4.7431	6.0503	6.3331	6.9906	7.034	4.568	4.6047	5.3691	4.557	4.6554	5.7093	8.017	6.4971	5.5295	4.8987	4.7098	5.1043	4.281	6.1393	6.859	8.3901	6.0088	5.7049	5.0566	5.2008	4.9006	4.3992000000000004	5.1811	9.1744	7.1405	5.1408	6.1258	6.6741	7.4086	3.7613	6.6029	7.6318	10.81	5.2869	6.3925	5.8795	5.6625	7.095	8.7525	6.0695	5.0444	7.3542	5.437	7.3815	6.2703	7.4986	5.5276	9.8255	4.811	5.8344	5.6194	5.4107	5.3618
PF3D7_1019600.mrna1_1	PF3D7_1019600.mrna1_1;946	946	7.1751	5.8243	8.6981	6.8806	4.6775	8.4922	5.7409	5.8369	4.5981	7.1328	7.1065	5.7623	6.7849	6.5192	8.3407	6.506	6.5452	8.4764	5.0613	6.0875	7.8825	5.769	4.85	5.847	4.757	4.7137	6.5718	5.2153	6.537	7.5961	6.7987	4.2048	7.7497	5.4666	5.2334	7.5428	6.8134	10.8979	6.2542	5.785	5.4446	4.2653	6.6571	6.8292	6.7207	6.4009	11.0269	4.7071	4.7845	4.9732	5.2983	6.295	4.8968	7.2351	9.6618	7.1901	5.4522	7.6338	5.76	9.1534	5.7274	8.1003	7.7574	11.8251	5.7304	5.489	5.1643	5.5264	6.5402	9.7403	6.9592	4.8649	7.473	5.9345	9.4206	5.2551	7.8955	5.8344	11.897	5.8207	6.2619	4.8836	6.7966	5.7931
PF3D7_1019600.mrna1_1	PF3D7_1019600.mrna1_1;947	947	7.4172	5.6091	7.0387	5.6041	2.8934	7.9513	6.0747	5.8122	3.1457	7.7281	6.9906	5.7334	5.7708	4.95	7.9618	7.3115	6.1227	6.9166	4.8992000000000004	6.3553	7.9619	4.2668	6.5401	6.2085	4.8963	5.5622	3.4383	4.7975	7.1133	6.9312	5.5948	4.8232	7.0793	5.5097	5.394	4.4594	5.7671	10.3422	6.1757	5.0862	5.1502	5.3107	5.4482	7.4089	6.5495	7.3164	10.6009	5.7287	4.6536	4.5385	5.193	4.488	3.9136	5.947	9.9025	6.8138	5.7255	7.0178	6.2874	8.1851	5.6679	8.2461	7.0494	11.4666	5.4683	5.6803	5.2839	4.9741	6.8707	9.3743	6.8991	5.6854	8.0338	6.5331	8.4047	5.3526	8.413	6.339	11.7381	6.3034	5.3964	6.5789	5.5901	7.1461
PF3D7_1019600.mrna1_1	PF3D7_1019600.mrna1_1;948	948	7.7049	6.3078	6.5898	8.1473	5.1056	8.6889	6.3579	7.7443	6.4906	8.3867	6.3959	11.2714	8.9826	5.7996	8.5665	6.9303	7.8299	10.4309	6.6816	7.7927	7.7904	5.9234	7.3645	8.1486	6.0648	5.3248	7.0581	5.8649	8.1219	8.1113	6.9704	7.5339	8.1013	6.6469	4.9208	6.9748	9.3495	11.8313	6.1857	5.5081	5.9107	6.0166	6.9823	7.8701	8.4031	7.5315	11.8596	5.3078	5.4326	6.8175	5.7692	7.2008	5.4867	6.3501	9.6806	7.9412	6.128	8.685	5.1077	8.4401	5.9305	9.6938	8.2096	12.455	6.5612	6.6397	6.9058	6.5768	8.4826	9.836	7.5294	7.4245	9.1704	6.9585	9.0593	6.6104	10.113	7.4057	12.4816	7.3137	7.2262	7.2971	7.0818	8.2161
PF3D7_1019600.mrna1_1	PF3D7_1019600.mrna1_1;949	949	7.8588	6.0455	6.4428	7.1101	6.583	7.6118	6.4904	7.7382	7.182	8.8547	5.9866	6.2083	7.7723	7.7226	7.7932	5.4555	8.3054	10.2842	5.3916	7.1768	7.415	4.4944	6.2273	7.3114	4.8344	4.9722	5.4306	5.9243	7.0498	7.8726	7.3468	4.3089	7.6413	5.5469	5.7993	5.3882	4.4738	7.26	6.0695	3.7104	3.8022	4.0575	6.7361	7.1446	7.3768	5.8367000000000004	6.2542	4.9322	4.3284	4.8909	5.1973	8.8428	6.1229	5.7304	9.7205	5.8775	6.1387	5.5214	8.875	8.8115	5.5786	8.0828	6.7942	10.8851	5.2365	5.238	6.6591	6.2149	7.7651	9.4332	6.2784	6.2591	5.8232	8.5991	9.5311	5.9919	9.5269	7.4089	11.1724	6.8321	6.7407	7.1076	7.046	5.7498
PF3D7_1019600.mrna1_1	PF3D7_1019600.mrna1_1;950	950	7.7192	4.8773	5.8066	6.9176	6.8743	7.0957	5.8746	6.7278	6.2095	8.0609	5.3187	6.1999	7.4381	6.6896	6.8218	6.2559	7.3861	9.7024	4.6548	5.8204	7.3591	5.4353	7.5301	5.8102	5.7241	4.1285	4.8629	5.8787	5.8006	7.9981	6.4962	4.5945	6.9774	6.1079	4.7629	6.1218	5.4423	5.823	5.5021	5.126	4.7602	3.4919	6.6869	6.7188	7.232	5.3813	6.5166	5.1152	5.5668	5.898	6.2458	6.3045	5.7936	6.6078	9.1531	5.2396	5.3597	5.4973	6.0141	6.8646	5.6011	8.3481	6.4185	8.8785	7.4025	6.9223	6.2694	5.3402	7.1007	8.7949	5.8743	6.3466	7.9616	7.4318	7.0862	6.541	9.3147	6.9839	9.0996	7.1381	7.2015	5.8273	7.1099	7.3646
PF3D7_1019600.mrna1_1	PF3D7_1019600.mrna1_1;951	951	7.2878	7.2611	6.6387	6.4632	8.7355	8.2869	6.9473	7.0455	8.3718	7.8562	5.9472	8.0835	5.8706	8.9979	8.1722	6.4896	7.6371	10.8455	5.8639	7.073	8.9197	6.2132	6.5087	6.7287	6.7869	8.9269	6.5593	5.6668	7.3526	8.319	7.4627	5.9359	7.5734	6.5685	9.129	6.2679	5.8037	7.5616	5.8853	6.7125	4.5385	5.1022	6.6625	7.0183	7.0396	6.5261	6.8194	5.3583	6.5014	7.0927	6.3551	7.5241	5.2828	7.1632	9.932	5.6899	5.607	6.2673	6.5027	7.6454	6.0775	8.4683	8.0192	6.9761	7.175	9.8141	6.6565	7.0502	6.9856	9.8089	6.6789	6.949	7.2155	7.7094	7.4065	7.1183	9.4946	7.9865	7.3016	8.213	9.8938	7.8744	8.0152	6.3382
PF3D7_1019600.mrna1_1	PF3D7_1019600.mrna1_1;952	952	8.092	7.384	7.3501	6.4408	6.5113	8.9991	6.6543	7.769	6.1135	8.2526	6.9565	6.5764	7.0051	7.2397	8.7637	6.4814	8.1619	11.8288	6.6663	8.4165	9.5846	11.3269	6.9568	7.4889	6.5892	6.5847	5.8367000000000004	6.1803	8.6177	9.0757	11.4308	6.9616	8.3541	7.424	6.2174	5.7538	5.5226	7.2661	6.9956	7.0136	5.2227	4.4938	7.2872	7.1448	8.1958	6.3825	7.6149	6.6165	6.0974	9.8087	5.9725	6.5868	6.364	7.3007	10.178	5.0618	5.9203	7.216	6.4305	7.5722	11.5544	8.882	6.7421	6.7234	7.7083	9.7521	7.3407	7.4474	6.7152	10.4169	6.4878	7.095	7.7398	8.2942	8.0123	9.7956	10.4725	7.3851	7.498	8.7091	9.5817	8.2084	8.893	6.853
PF3D7_1019600.mrna1_1	PF3D7_1019600.mrna1_1;953	953	7.8801	6.9535	6.1169	6.3794	5.2342	9.1021	6.9475	8.2979	5.7404	8.2045	6.398	6.4501	6.7658	5.6946	8.8513	6.2653	7.7947	11.7209	6.8269	7.6892	8.7929	10.2549	6.5616	6.7765	5.3089	10.3036	6.7962	5.9146	8.2898	8.6686	9.8671	6.6582	7.339	7.2175	10.0356	6.5639	5.6121	7.097	6.6943	5.1081	5.5364	4.1052	7.3766	7.343	7.6485	6.6536	6.8149	6.7264	7.0131	11.0028	6.347	7.851	6.4308	7.492	10.3686	6.0533	6.9657	7.11	6.6085	7.2813	6.3909	8.5991	7.1171	6.717	7.6224	8.9601	7.6426	8.5871	6.5507	10.3412	5.4486	8.0293	9.1761	8.8679	7.3009	7.2142	9.9813	7.2111	7.6513	7.9861	9.4861	8.3823	9.073	6.916
PF3D7_1019600.mrna1_1	PF3D7_1019600.mrna1_1;954	954	9.1506	6.7136	8.5006	7.5018	7.5053	7.4385	6.9679	7.5973	6.7431	8.7095	6.1357	6.0894	7.3826	7.603	7.6993	6.5779	8.0003	11.5982	6.9499	8.166	8.8689	9.7355	6.8112	6.9502	9.5609	8.531	6.5689	6.2593	8.2649	9.6065	9.4779	7.4646	7.0665	10.0038	8.0939	7.3087	7.3716	6.5756	7.6018	6.7166	6.4338	5.4535	9.3031	7.1035	8.4307	6.4845	6.8539	7.1735	5.6826	10.5796	6.5911	9.6263	5	8.4226	9.9219	4.7377	8.08	6.5297	8.7684	7.8134	7.7789	9.4499	6.9573	5.1566	8.2977	8.5628	7.6701	7.8108	6.3971	10.4363	7.1142	8.5255	8.1608	8.3099	7.7099	7.7945	10.3809	7.9176	6.8046	9.2982	8.3182	7.9086	8.5756	7.5494
PF3D7_1019600.mrna1_1	PF3D7_1019600.mrna1_1;955	955	8.1173	6.976	7.3332	7.4816	6.3887	6.9104	6.435	7.9832	6.2583	8.0791	5.7021	6.7631	7.9487	5.6488	6.8018	6.9668	8.1272	11.0552	5.5853	8.5977	9.7003	9.9345	7.7289	7.4178	8.3622	9.6835	6.2116	5.5245	8.8766	9.2804	9.9728	6.8452	6.9064	8.799	9.0295	6.8106	9.6643	6.9093	7.4678	6.6444	6.3995	4.7996	8.1613	6.2344	7.6093	7.1697	6.8921	7.228	6.2172	10.5161	5.6363	8.8297	9.3807	10.8952	8.8974	5.6915	6.586	6.0255	6.976	7.1664	6.2819	8.5438	6.5515	6.6251	8.7924	7.9076	8.6363	7.3984	6.9174	8.9484	6.235	6.5555	8.131	7.9419	7.5188	7.1394	9.5163	7.9109	7.9789	8.8101	8.1827	9.0585	8.9978	7.2741
PF3D7_1019600.mrna1_1	PF3D7_1019600.mrna1_1;956	956	7.4279	6.7773	5.7178	6.9683	5.6789	6.9791	6.047	6.3872	4.649	8.3492	6.989	7.2878	6.9947	4.4222	6.7962	6.7943	6.1863	10.5604	5.2566	9.0464	7.9468	8.5375	7.2695	7.8527	6.6636	7.9242	6.4859	5.8163	9.3482	9.016	8.9452	6.4207	7.458	7.0433	8.498	6.4133	8.0606	6.8913	6.7871	6.5962	4.0321	6.1566	7.3396	5.7331	7.4291	7.0012	7.3153	7.4415	5.6971	10.4997	6.2371	8.4756	6.6378	7.8016	7.7432	4.0339	5.0717	6.9789	5.995	7.3987	6.127	7.1111	7.7028	6.5162	7.7737	7.8003	7.5301	7.6778	7.1421	8.0961	6.2443	6.5632	8.4563	7.2031	7.6673	6.8574	9.115	7.7954	7.7864	8.7718	7.6073	8.1997	8.4888	7.6875
PF3D7_1019600.mrna1_1	PF3D7_1019600.mrna1_1;957	957	9.1421	6.6692	7.0814	7.3101	4.7856	7.5321	6.6738	6.7938	4.6651	9.3389	5.6829	7.2855	7.1567	4.0522	7.3706	6.8125	6.8204	9.5913	5.6061	11.577	8.446	10.1413	8.0513	6.8435	6.4717	8.5907	6.4487	5.1322	11.6711	9.4339	10.392	8.0736	7.2201	6.5297	8.591	7.0729	5.266	7.4724	10.6151	6.3291	6.017	6.8734	7.7804	7.2243	8.8587	6.8972	7.6097	10.5078	5.6459	10.6418	11.8943	7.8782	5.8676	7.6267	7.1653	4.9486	6.086	6.5195	5.6346	7.182	7.8605	10.3896	8.0883	6.5639	7.8057	7.7336	8.5854	8.5994	6.4843	7.9411	6.2681	7.1785	8.5812	7.6298	7.2529	8.4547	10.3358	8.1691	7.238	8.4444	8.7718	9.2864	9.0676	7.9733
PF3D7_1019600.mrna1_1	PF3D7_1019600.mrna1_1;958	958	9	7.4138	7.149	7.463	6.5682	6.8207	6.6793	6.8006	7.8985	9.2732	6.0132	7.8752	6.8298	6.2538	7.5032	6.5691	7.0421	7.1256	6.261	11.5768	9.5384	10.6202	7.4408	6.5884	6.4954	9.2831	7.2175	5.6453	11.6123	9.4261	10.1648	7.1216	7.288	6.6519	9.464	6.9585	5.9272	7.3542	10.7981	6.8461	6.4762	7.3845	7.96	7.6363	8.5594	6.4424	7.2117000000000004	10.7313	3.7257	9.6613	11.7302	8.3999	6.3896	6.7497	6.7115	5.328	6.0308	7.2037	6.4303	6.009	7.3102	10.2857	7.5874	6.8818	7.8099	8.4397	8.6878	8.9176	6.4415	9.6589	6.2091	6.7434	8.473	7.8503	7.4196	8.3717	10.3132	8.303	7.3895	8.5077	8.408	9.1149	9.4287	6.9625
PF3D7_1019600.mrna1_1	PF3D7_1019600.mrna1_1;959	959	9.2524	7.3727	6.047	7.4401	5.2716	7.3487	6.7404	6.7305	5.1522	10.3351	5.7309	7.4846	6.9609	4.2273	7.186	7.4468	6.5771	7.555	5.1408	11.3526	9.0945	10.6447	6.1857	6.6938	6.3966	6.8631	6.1129	6.1001	11.686	9.7394	10.593	6.0237	9.151	7.0409	7.0312	6.914	5.8738	6.5091	10.8116	6.9178	6.087	6.3877	7.0304	7.1023	9.1879	6.9729	7.4949	10.4343	5.9004	9.9599	11.6249	7.6546	9.3976	7.4457	5.8166	4.5735	4.4744	6.9216	6.1572	6.4864	7.7317	10.2854	7.9929	6.0976	7.721	8.8069	8.7902	9.0538	6.0641	7.7779	5.2044	6.8524	8.819	8.0741	7.3638	8.3769	10.7653	8.1641	7.6256	8.7768	8.7157	9.2648	9.9311	7.2168
PF3D7_1019600.mrna1_1	PF3D7_1019600.mrna1_1;960	960	9.541	6.074	5.4857	6.6596	4.8202	6.8248	5.5804	6.0121	3.9551	10.3087	4.2653	6.2203	5.9768	2.9561	6.1753	6.3241	6.8386	5.7463	4.337	11.0064	7.4223	9.2595	5.2593	4.3016	5.4656	5.3176	6.7812	4.7148	10.8925	7.9316	9.1391	4.3568	4.5385	5.9392	6.2655	7.3239	4.841	5.6784	10.2148	6.337	3.5484	5.6285	5.8826	6.07	8.374	9.4375	6.2263	10.1166	5.1643	5.2422	9.4124	7.688	9.5164	7.1651	5.3565	9.6532	4.9083	6.6379	5.3154	5.0188	6.6522	9.509	7.507	6.0341	6.9113	7.1634	8.5013	7.9703	5.8169	7.5481	8.5607	6.0448	8.1362	7.2498	6.3588	6.744	10.069	7.8912	6.4883	7.784	7.3221	8.7686	8.7315	6.2963
PF3D7_1019600.mrna1_1	PF3D7_1019600.mrna1_1;961	961	7.5883	6.7204	6.5878	6.3332	4.3505	7.458	6.1639	6.266	5.8595	8.7923	6.4639	5.7503	5.0387	5.7167	6.8371	5.993	5.51	6.1212	6.3397	9.7787	7.7882	8.1934	5.2118	4.8634	6.95	5.5759	5.9193	5.6628	10.1839	7.7288	8.6147	4.5002	5.5011	6.2259	5.7916	6.3138	5.2547	6.2937	9.028	6.7074	5.0509	5.3374	5.8019	5.5267	6.7969	6.95	5.8022	8.8116	5.463	6.2079	6.8561	6.5279	9.1357	6.0898	5.6913	4.8992000000000004	5.0233	5.8291	5.8552	5.1751	5.7592	6.8913	6.2081	5.0738	6.8142	5.6814	6.5856	7.8621	5.7719	7.918	7.3242	6.0512	8.4884	7.0507	7.4501	7.394	8.3967	7.5666	7.0301	7.587	6.8986	7.2245	8.703	6.7252
PF3D7_1019600.mrna1_1	PF3D7_1019600.mrna1_1;962	962	6.7009	5.3298	6.2373	5.5078	2.3103	6.7222	5.0544	5.1264	3.4209	6.2008	5.3858	4.0858	5.7501	3.9373	6.492	5.4283	4.4653	5.5116	4.9317	8.539	6.6555	6.5832	5.0853	4.7082	4.7708	4.9274	4.1185	4.9026	8.3974	5.1276	7.1708	2.926	6.5251	5.3359	4.4614	4.218	4.0391	5.2559	7.0272	3.742	4.5814	4.7301	5.5395	4.327	4.5304	2.6392	5.8265	6.2145	4.033	4.62	5.6817	5.3366	3.3016	5.2683	5.7361	4.9768	4.9787	5.8288	5.7407	4.033	5.3861	6.1489	6.6143	7.2204	4.6427	6.6017	4.7263	7.6541	5.4931	5.6605	4.8212	5.0224	8.0053	5.8094	3.8748	4.6259	7.573	5.6038	6.3747	5.2141	5.649	4.1052	8.5581	4.915
PF3D7_1019600.mrna1_1	PF3D7_1019600.mrna1_1;963	963	5.565	5.4128	4.6781	5.0405	3.4515	5.594	4.975	4.0027	2.8197	3.5777	4.8709	3.3519	5.299	1.2265	5.9217	5.2563	4.7897	3.7782	3.281	8.3857	4.5065	5.2559	3.2357	4.9672	5.2787	3.2141	4.6508	5.6241	8.0615	6.3763	5.9134	3.2311	4.62	5.0605	4.6673	3.6622	3.0036	2.3045	5.8532	4.3896	3.1906	4.4114	3.3306	5.1715	5.1131	3.8278	5.2821	5.4683	3.8777	4.4542	5.3041	5.2769	2.2987	4.2273	4.8684	3.4995	3.6736	5.7887	5.3844	4.4995	5.0457	5.3802	6.3494	3.2525	4.4168	4.4848	3.5656	5.6764	4.1691	5.2832	3.7137	5.2517	5.8374	5.1031	4.9519	4.1587	6.8339	5.5699	4.6305	5.5647	4.4436	1.8074	5.8765	4.5583
PF3D7_1019600.mrna1_1	PF3D7_1019600.mrna1_1;964	964	5.7101	4.5354	3.9059	4.393	4.337	5.0609	4.8334	3.4621	2.7334	5.106	5.3747	3.254	4.5705	1.2928	4.7554	5.9474	5.7339	4.2456	4.375	7.8598	3.9782	2.2388	4.4436	4.135	5.2315	3.8856	4.3277	4.1914	7.3062	5.2491	5.7869	2.4673	4.3413	4.8953	5.2772	3.86	4.0815	3.5348	5.4111	3.9222	4.6317	4.7257	4.4256	2.8758	4.1659	1.1506	6.223	5.1902	4.0286	4.5254	5.2832	4.3604	2.5084	4.272	5.0027	3.0721	5.0721	5.2223	4.8319	4.4195	5.3851	5.636	4.0815	5.5892	4.1473	5.0942	4.0892	4.8146	3.6017	4.6404	3.2479	5.1566	5.441	4.6893	5.1783	4.5166	5.3719	5.7268	5.8422	5.1309	5.0579	4.6599	4.4249	4.4515
PF3D7_1019600.mrna1_1	PF3D7_1019600.mrna1_1;965	965	5.6407	5.0356	4.8197	2.266	4.1707	5.4253	4.5753	2.7027	3.1795	5.7018	4.706	2.2418	5.1239	3.0993	3.6904	4.7661	4.9122	2.4725	4.9265	6.1365	5.7004	4.4757	4.9672	4.4542	4.649	3.8074	5.6343	4.7306	7.0606	5.4212	4.9658	3.3147	4.4303	4.7252	4.4893	2.9672	3.4141	4.8485	3.925	3.6781	4.9322	3.7719	5.5552	4.2615	3.9542	4.5323	3.2157	4.204	3.0704	0.926	5.4558	4.354	3.8817	6.2456	5.1477	3.4141	5.4269	5.2525	5.3345	5.0772	4.7666	5.2559	5.2441	4.7071	5.6129	5.5689	4.2403	5.6668	5	4.6404	2.8237	3.8943	5.7082	5.9766	5.3761	4.7109	6.3406	5.1953	5.7112	4.5814	4.1069	3.6404	4.7934	4.9231
PF3D7_1019600.mrna1_1	PF3D7_1019600.mrna1_1;966	966	4.4476	5.7795	4.2972	5.2098	4.4757	3.6041	5.0942	5.6343	2.9709	4.8777	4.9203	4.8674	4.8763	2.9279	5.2972	4.6999	5.1942	4.9463	4.0435	5.7344	5.2776	4.6229	3.8817	5.7186	4.8374	2.5826	5.5957	4.3205	6.205	5.4269	5.3466	4.5204	5.7706	5.496	3.5934	4.3778	4.4012	4.5638	4.9519	4.2758	4.6977	4.0985	5.2141	3.546	4.218	3.5435	3.1827	5.5075	4.6381	4.5765	4.7192	3.742	3.6264	5.5248	5.4376	4.047	3.6404	5.0509	4.7208	2.5753	5.3431	5.8012	3.8298	5.7447	1.5993	4.3234	5.2544	4.4803	5.1546	4.1318	2.4957	4.9505	4.6253	5.0997	4.5367	4.4751	5.6291	4.3016	5.2525	4.4026	4.269	2.8738	4.6679	3.8718
PF3D7_1019600.mrna1_1	PF3D7_1019600.mrna1_1;967	967	5.4429	5.189	5.0866	3.6622	2.3074	4.0883	5.1574	2.0807	3.7312	4.2854	2.6915	4.5521	4.7225	4.0081	4.4202	5.1747	4.9307	3.3406	4.3999	3.796	4.6893	4.9653	5.2369	4.7975	5.211	3.0566	4.5148	4.9891	4.85	4.8369	4.4296	4.5945	3.7071	4.2532	4.5934	3.3799	4.2743	4.6188	5.441	0.774	3.3618	2.7137	5.0325	4.111	3.6826	4.1077	5.191	5.5714	3.9174	2.1635	5.0691	5.5835	3.251	5.0734	4.9265	2.6206	4.1851	5.0963	5.6421	4.1218	5.6381	5.1823	5.7222	5.0405	4.3695	4.9968	4.1914	4.9083	3.4383	4.3985	5.1064	4.3764	4.1359	3.557	5.4515	3.8115	5.2574	4.6282	5.6308	4.9828	4.0781	3.1359	4.9764	3.5668
PF3D7_1019600.mrna1_1	PF3D7_1019600.mrna1_1;968	968	5.4919	5.7929	5.0708	4.3799	2.3868	4.942	4.4796	2.8718	4.3834	5.3413	4.278	5.5512	5.0224	0.84	2.541	4.7032	5.0798	3.3547	5.1144	4.8319	5.1827	4.7071	4.5135	3.6859	5.2284	3.4423	3.9231	4.504	4.5317	5.4637	5.8462	2.9222	4.8505	5.1997	4.5717	3.9791	5.269	5.3747	4.9222	4.6826	3.9098	4.3813	5.5948	3.8768	5.0023	4.61	3.9001	4.5392	3.7772	4.5229	5.3445	4.5795	2	5.3937	4.9672	3.3674	4.1227	5.3698	5.3785	4.6058	4.8575	5.0925	5.0802	4.7634	3.9514	5.6053	4.3327	3.6171	5.0635	4.1457	4.9914	3.5993	4.8395	4.2257	5.2615	5.565	5.732	4.3792	5.4016	3.067	5.0531	3.1077	4.942	4.1018
PF3D7_1019600.mrna1_1	PF3D7_1019600.mrna1_1;969	969	5.4617000000000004	4.4012	3.5668	4.2832	2.2928	4.8022	5.6282	4.0126	4.126	5.3747	2.856	3.0461	4.3667	4.0609	4.4148	5.1566	5.3927	2.6439	4.4046	5.861	5.079	5.3523	5.7727	4.4647	4.3985	4.3462	5.1886	4.8084	5.8115	5.4857	5.0691	4	4.1603	5.2055	3.4581	3.2418	4.5963	3.7751	4.6288	4.4822	3.6053	2.9764	5.6826	4.8768	4.4925	4.2403	3.5874	4.9551	4.5619	4.4783	4.634	5.5686	2.6803	4.375	5.5404	4.3219	3.7452	4.9644	5.7393	4.479	5.3245	4.9639	3.8992	5.5317	4.9103	4.8227	5.393	4.2735	4.8605	5.5198	5.4627	5.7167	3.3205	4.9402	3.7991	5.4289	5.3169	4.887	5.4279	3.4222	4.8664	4.9378	4.0985	5.2619
PF3D7_1019600.mrna1_1	PF3D7_1019600.mrna1_1;970	970	6.4995	4.6899	4.969	5.0909	3.9846	4.5497	5.1751	4.98	3.6392	4.9093	5.0422	4.6696	4.7054	1.7312	5.0913	5.7616	4.682	4.4542	5.1114	5.723	5.2223	5.4886	4.6639	3.9439	5.2551	2.6848	3.3561	4.9736	5.6261	5.1247	5.8227	3.3882	5.0085	5.2246	4.7819	3.7004	4.4289	4.6753	4.2698	4.9768	4.9561	4.1391	5.0938	3.9635	5.4673	4.337	5.1493	5.0751	5.3009	5.0942	5.9995	5.1839	2.9373	5.1985	5.2604	3.5472	3.6392	4.9887	5.6896	4.8344	5.0264	5.4715	4.7015	5.2998	4.4744	5.0374	5.0076	4.565	4.6473	5.3775	2.0772	5.0422	5.93	5.3954	5.1449	5.9554	6.3083	5.2357	5.9196	4.7708	4.7613	4.2898	5.405	4.5777
PF3D7_1019600.mrna1_1	PF3D7_1019600.mrna1_1;971	971	5.6721	5.3705	4.9269	5.1759	0	5.2909	5.5125	5.2126	2.7782	5.5951	4.9274	5.4712	4.3298	2.4828	5.0179	4.7355	5.0148	5.4101	5.4565	5.7506	5.8497	4.254	4.8723	4.6559	4.5248	4.585	4.235	5.0661	6.6324	5.1635	6.2071	4.934	5.3551	4.6639	4.9713	6.0917	3.8146	4.3597	5.4848	4.0892	4.4456	4.851	6.1898	5.2453	4.9514	4.5027	4.3757	5.3565	4.9805	5.288	4.4601	5.2491	4.8212	5.9298	4.6999	4.8258	4.5534	5.135	5.4172	5.8432	4.0144	5.5351	5.6585	5.8657	4.6165	5.761	4.354	5.3216	5.636	4.8919	4.995	5.6775	4.4263	5.6112	4.8243	5.3858	6.357	5.7178	5.8883	5.9495	5.8099	3.9533	5.6795	5.6317
PF3D7_1019600.mrna1_1	PF3D7_1019600.mrna1_1;972	972	5.5226	4.857	5.1497	4.9369	2.1375	4.295	5.6625	3.1795	1.8758	5.5564	3.278	2.1538	4.4195	3.9184	4.278	5.1309	5.4097	4.4336	4.6381	5.4155	5.4276	3.9782	5.3695	4.7623	5.1056	4.546	5.4696	3.8895	5.5173	5.3434	5.6896	2.8895	4.8212	5.6174	4.89	3.5729	5.2578	5.671	5.1639	4.0917	4.2141	5.5732	5.128	3.2418	4.0951	5.1081	4.712	5.433	1.3391	5.1056	5.0479	5.43	4.14	5.6753	4.557	4.0488	5.0913	5.2965	5.537	4.847	5.4822	5.6378	5.1276	5.9167	5.3656	5.9549	4.4712	4.4155	5.6064	5.983	3.5084	5.3923	5.4954	5.4954	6.7456	5.4036	5.7175	4.2319	5.6372	5.8709	5.8273	4.7939	4.9103	6.3868
PF3D7_1019600.mrna1_1	PF3D7_1019600.mrna1_1;973	973	5.9556	5.8133	5.1371	4.6513	2.6576	4.729	5.7576	5.374	5.8306	6.0745	4.3154	3.6427	5.6565	5.0045	2.6599	5.5865	4.8851	5.2589	4.3519	5.6738	5.7608	5.1189	5.7605	6.4989	5.7996	3.2585	5.9839	5.3875	6.1583	5.3366	5.0492	4.9837	6.0898	5.5978	4.9923	4.8525	5.0023	4.106	5.4502	4.3736	3.8135	4.0626	5.8053	3.0374	4.6496	4.3082	5.1811	4.4469	4.8012	4.2172	4.4561	5.4303	4.5898	5.4705	4.511	3.669	3.85	6.2332	5.0904	4.9402	5.4033	5.607	4.6444	5.2787	5.853	5.1144	3.5814	4.904	6.5217	4.5527	4.7965	4.7436	6.2428	5.5604	5.4492	5.6873	5.6482	5.8938	6.3808	6.2048	5.0148	3.4634	5.6616	6.5269
PF3D7_1019600.mrna1_1	PF3D7_1019600.mrna1_1;974	974	5.7698	5.6974	4.8344	4.9741	4.111	4.511	5.5689	4.5832	2.862	5.6267	4.6352	4.0993	6.0306	3.7485	3.4581	4.7634	4.8435	4.9796	4.1739	5.8181	5.7123	5.8306	5.2353	5.2683	4.925	4.6352	2.8777	4.3653	5.4578	4.5317	4.904	3.4816	5.0828	5.0652	4.9331	4.1301	5.1965	3.9551	6.2869	4.729	3.7613	4.8268	5.3677	4.2288	4.5916	5.3614	4.4296	5.2824	4.5957	4.5674	5.2965	5.2873	5.1965	5.6596	5.4989	4.842	3.8166	5.478	4.7735	5.4584	5.2854	6.7627	4.7398	5.9521	5.4239	5.6029	4.6011	5.9057	6.4707	6.4118	5.2858	5.3466	5.957	4.7126	5.1412	5.8022	6.4738	4.7975	6.319	6.9439	5.4725	3.849	5.6465	6.6525
PF3D7_1019600.mrna1_1	PF3D7_1019600.mrna1_1;975	975	6.4752	5.9357	4.8743	5.153	3.6792	2.2418	5.1252	2.5656	4.2824	6.2919	4.7703	5.1048	5.2319	4.5577	4.5662	5.5503	5.8377	6.3489	4.366	5.8953	5.5232	0.7908	5.7007	3.5981	5.9523	4.4764	5.3399	5.0219	6.4589	5.6548	5.1803	3.7104	5.2521	5.4989	5.8425	5.3889	3.319	4.9179	5.5027	4.6764	4.9653	4.9759	4.8359	6.0101	5.5254	3.9561	4.7355	4.6171	4.3519	5.0303	5.5011	5.0989	3.847	5.4168	5.1214	5.7219	4.9722	5.4725	5.9011	5.5018	5.5586	6.1813	5.568	6.3246	7.41	5.6918	4.6971	4.8826	6.1249	4.2016	5.3183	5.0657	5.8276	4.7814	5.4416	6.1777	6.1262	4.8733	6.9746	8.7395	5.067	5.0742	6.2977	6.6584
PF3D7_1019600.mrna1_1	PF3D7_1019600.mrna1_1;976	976	6.9338	6.1235	5.2728	5.4928	4.3023	5.9243	6.038	5.1181	5.8255	7.029	5.0045	6.7071	5.1305	2.7634	6.1495	6.4017	5.6387	6.9	4.8379	9.1374	7.6874	5.4718	8.2407	5.7396	7.7203	6.2627	7.0547	4.7388	8.9018	8.3334	6.3761	8.2713	6.1924	7.7142	5.4627	7.215	6.2122	5.0014	5.6574	4.5192	4.5342	5.2323	6.4254	7.9995	6.9185	7.1638	5.5783	5.8728	4.6713	7.3248	6.6813	6.7903	4.4751	6.5917	5.278	8.0362	4.5723	6.7475	5.9319	5.3216	6.5062	7.9408	5.6837	7.1919	9.8555	5.354	5.5981	6.4785	9.5267	5.4506	8.072	4.6993	7.1799	6.2128	6.2219	5.9343	7.0001	5.7798	8.2529	10.1641	5.9725	5.1031	7.3787	9.5208
PF3D7_1019600.mrna1_1	PF3D7_1019600.mrna1_1;977	977	7.0367	6.3707	6.1572	6.0514	5.4571	5.0587	5.8225	4.5729	4.7793	6.7497	6.2418	6.8673	5.9484	5.4973	3.9269	5.9418	5.2828	6.4973	5.7137	9.1024	10.179	6.0016	9.6377	5.8001	7.0312	4.7645	6.0982	7.7237	9.2235	9.9077	6.7424	9.8746	6.1997	6.9457	4.9796	7.4688	5.7753	5.8887	6.4904	6.0828	5.3377	5.8115	5.8397	7.3702	6.06	7.6251	6.619	5.9984	4.4738	5.5388	6.3043	5.1977	5.0453	7.2955	5.602	7.6516	4.8714	8.5754	6.2941	6.6446	5.8542	6.9082	6.1173	6.2242	9.1167	5.4152	5.1985	6.2472	9.5911	5.6935	8.4249	5.6294	8.5738	5.5829	5.9146	6.6216	7.2784	6.0058	6.9217	9.7889	5.1946	4.7677	7.0009	8.5366
PF3D7_1019600.mrna1_1	PF3D7_1019600.mrna1_1;978	978	7.2995	7.2925	5.1169	6.392	5.4522	5.359	5.7035	5.434	5.1957	7.7781	6.5267	5.9889	5.2839	5.5616	5.1918	7.3088	5.9656	6.5297	7.0218	8.574	8.9296	5.9076	8.6936	5.8856	8.2245	5.2304	6.9362	7.8024	8.6703	8.7668	6.5674	9.3035	6.5084	8.2735	5.7038	7.3854	3.859	5.3933	6.1254	7.3139	6.1755	6.0213	6.1071	7.2215	5.9565	7.1257	6.1481	6.8133	5.7687	7.147	6.5732	6.455	6.9686	7.1538	6.2024	7.2516	4.7109	9.7216	6.0334	6.4261	6.6772	7.3963	5.5503	6.2771	7.7945	4.9905	6.3054	7.2324	10.3658	6.3461	7.9992	5.3158	10.2025	5.0374	7.1631	6.314	7.7456	5.9248	7.4904	9.0212	5.8963	6.4341	7.4731	10.2611
PF3D7_1019600.mrna1_1	PF3D7_1019600.mrna1_1;979	979	6.6104	8.0003	6.0938	6.5653	5.9208	5.8372	6.7309	5.9418	7.3597	6.6695	7.0422	6.1154	6.6343	6.2392	5.7225	6.8359	6.1424	7.7346	8.5852	7.9895	8.8635	6.2338	5.9549	5.9371	5.9533	5.8288	7.6864	9.6411	7.8197	8.7104	6.993	5.5179	6.7086	6.5662	5.6871	8.1011	6.7608	7.3568	6.6424	8.2143	6.0527	5.4222	5.858	7.256	6.0766	6.0798	7.3809	7.3191	5.8711	6.708	6.9729	6.6064	6.6496	7.8559	7.1599	5.5558	6.3487	9.8662	6.8759	7.3338	10.5099	7.3886	7.4982	8.0978	8.4513	6.6157	6.0631	6.1119	8.4237	6.9872	5.9023	5.9248	9.7714	6.366	7.3271	10.6116	7.8988	7.7084	7.4051	9.3966	6.1318	6.2405	6.8336	8.7148
PF3D7_1019600.mrna1_1	PF3D7_1019600.mrna1_1;980	980	6.8904	8.7021	6.2104	6.2772	6.7093	6.0652	5.862	5.4419	7.4454	6.8435	6.1381	5.5392	6.7471	6.3675	7.0288	5.5765	6.9473	9.6273	8.6288	7.5331	6.7114	6.2617	6.1942	5.7944	5.4148	5.9923	6.4752	9.4306	9.5677	7.3701	7.3993	6.581	6.3498	7.1647	5.7711	6.0034	4.9208	5.8895	6.1449	8.2805	5.3071	4.5741	5.7401	7.0831	6.2871	10.679	6.7766	9.414	8.7549	5.9329	8.4834	7.6101	7.4204	8.0795	6.8208	5.3951	5.0802	7.5797	7.0227	6.5869	10.863	7.2132	6.9461	7.3921	10.3929	5.9989	5.8232	5.6862	7.3663	8.9317	10.1119	5.5487	8.4774	8.6818	6.9984	10.7583	10.4586	7.3294	8.2432	10.8493	6.1967	7.9217	9.8876	7.7944
PF3D7_1019600.mrna1_1	PF3D7_1019600.mrna1_1;981	981	5.9699	7.3211	5.5176	5.7342	4.7306	5.8025	5.348	5.4699	5.5078	6.7072	5.8639	5.8336	6.5534	3.3448	5.4202	6.2213	4.4886	6.861	7.8516	5.8748	7.4136	5.7317	4.8831	5.0917	5.5862	4.8151	4.2593	7.5221	6.4555	6.3316	6.009	5.0522	5.4502	6.1847	5.478	4.6616	4.6058	6.0224	5.9284	5.8255	5.6741	5.4529	4.7887	5.033	5.4229	6.233	5.8812	6.0201	5.7853	4.6082	5.6687	6.522	5.7312	6.3423	6.3766	5.2437	5.7642	6.1087	8.7919	7.3792	10.7022	6.8806	6.5966	5.9439	8.9938	5.5201	6.0255	6.6641	6.3961	6.1689	5.7312	4.9241	6.7651	8.5069	6.9333	10.424	7.4202	6.266	6.7207	9.3996	5.2415	5.7538	7.4939	7.1925
PF3D7_1019600.mrna1_1	PF3D7_1019600.mrna1_1;982	982	6.6444	6.7538	5.4293	7.028	4.504	5.1997	5.7487	4.712	4.4803	5.7293	4.2048	3.8914	6.1721	4.1268	4.4886	5.2292	4.4256	6.7218	7.7315	5.8914	5.7013	5.5543	5.3933	5.0184	5.9514	4.3413	3.4828	8.1185	4.9016	5.272	6.093	3.9336	5.8309	5.8189	4.6893	4.4731	4.8017	5.2675	5.5518	6.0052	6.7816	5.6337	5.3143	3.9819	5.3198	6.2491	6.8331	5.1106	5.4114	4.3978	5.0483	5.8102	2.1473	4.8445	5.4097	5.7568	4.9828	6.1369	10.3487	6.2832	10.2061	6.8727	6.7324	4.8505	9.2864	5.3698	5.1997	5.4165	6.1391	3.7887	5.3695	4.8293	6.418	10.2514	6.6819	10.1401	8.3951	6.2192	6.2547	9.4548	3.275	5.1408	4.8094	6.9202
PF3D7_1019600.mrna1_1	PF3D7_1019600.mrna1_1;983	983	7.6557	8.7684	5.6191	5.3284	5.2716	5.4754	5.6576	4.3255	5.1655	8.3023	4.3111	5.1985	5.1363	4.8545	6.065	4.189	5.6556	6.1495	4.8006	6.2707	6.2615	5.7557	5.4436	5.6401	4.8605	4.8309	5.8919	5.7887	6.1532	5.8965	5.4986	3.8012	4.3854	5.8955	4.9809	4.7323	4.6041	4.8595	5.6784	6.9069	4.2227	4.033	5.0665	4.8037	8.0703	4.3709	5.353	4.6938	5.8637	5.9155	5.6038	5.9882	4.0755	5.3151	4.7388	5.5844	4.8968	5.7156	9.9841	6.8034	10.153	6.7737	6.6906	3.2388	7.1229	4.8826	4.3406	5.7975	5.3889	5.3614	4.9179	5.0548	4.9217	9.5738	7.3998	9.9036	6.9419	5.511	6.1663	7.6112	4.4026	5.5314	6.2219	7.0894
PF3D7_1019600.mrna1_1	PF3D7_1019600.mrna1_1;984	984	6.1418	6.9042	4.7887	5.3625	4.4396	5.6053	5.9486	4.6769	5.5665	6.3336	6.3203	5.1469	5.2765	4.5898	4.504	5.6493	4.6915	6.8946	4.9768	6.6599	5.7525	5.2184	5.2713	5.2735	5.393	3.8639	4.2079	5.8595	7.0749	6.0161	6.033	2.7613	6.1769	5.931	4.2472	3.6747	5.218	5.1453	5.729	4.3023	4.5053	4.9612	5.6568	4.2227	5.3978	6.323	5.9568	6.1536	5.2824	6.0345	5.3957	6.8981	3.7866	5.8951	5.7769	5.6862	4.4931	6.2286	10.5947	6.2713	10.9057	7.4599	8.3208	4.8048	7.3226	6.8885	6.8447	5.8079	3.8115	4.99	6.031	4.925	6.4346	10.5973	6.5996	10.6092	7.6403	10.443	5.3045	8.2658	6.559	7.6971	6.3382	6.6418
PF3D7_1019600.mrna1_1	PF3D7_1019600.mrna1_1;985	985	6.47	6.2976	4.9676	4.7876	3.9439	5.3988	4.8032	5.0085	3.9523	5.4591	5.6349	4.3154	4.8022	2.1506	4.6023	4.9841	5.745	7.3403	4.2403	4.9397	4.1651	4.4005	4.7735	5.278	5.2873	4.4548	3.0959	5.4683	5.6273	5.2491	4.5668	0.7991	5.0272	5.8681	3.5934	3.2913	3.8135	5.8846	4.9495	5.4269	5.1651	4.943	4.6206	4.0444	4.0841	4.8953	5.9535	4.8909	3.8934	3.6241	5.2563	5.4269	0.903	5.0356	5.0308	5.323	5.4793	5.1679	9.1494	5.8022	9.1415	7.147	5.6536	4.4828	6.6382	4.8992000000000004	3.9117	4.439	4.7312	3.7918	5.2075	4.4931	5.2254	9.1129	4.1859	9.4227	6.9174	5.2832	6.5689	7.1145	3.9542	4.0099	4.9782	6.7739
PF3D7_1019600.mrna1_1	PF3D7_1019600.mrna1_1;986	986	5.8755	5.6185	5.3473	5.6571	3.541	4.8836	5.6513	4.0951	2.9727	5.813	5.5379	5.0444	3.5765	5.0657	4.8948	5.5245	5.8792	4.2675	5.9463	6.3102	6.3261	4.8605	5.6493	5.757	5.0135	2.8359	4.0117	4.5116	5.8814	5.8237	6.1287	3.9561	5.6988	5.1663	4.1243	5.1542	5.0853	4.8125	5.3656	5.6775	5.3245	4.3161	5.8861	4.6628	4.511	5.1985	6.5963	5.2806	4.9193	5.3219	5.7063	5.6337	3.5765	5.675	5.0648	5.1073	3.9754	6.0466	9.0317	4.1961	10.0644	7.4326	5.7233	4.8465	4.8475	5.348	5.4938	5.8726	6.7079	5.5583	5.2338	5.6097	6.3356	9.401	6.1837	9.6491	6.373	4.9676	5.8773	5.739	5.4634	5.5151	5.7923	6.62
PF3D7_1019600.mrna1_1	PF3D7_1019600.mrna1_1;987	987	7.2672	8.3084	4.9439	4.464	4.6496	5.8676	5.0461	6.1689	4.1771	6.9795	4.9551	5.0909	5.1914	3.5607	7.126	5.4935	5.2411	5.3331	4.5385	4.7856	4.5166	6.6369	4.8415	5.4121	5.9107	4.3241	3.853	5.0058	4.7361	5.7592	7.3611	4.4323	4.9653	6.6126	3.9107	3.8359	3.7159	5.1783	5.6352	6.769	4.6764	3.6993	4.3785	2.742	6.2795	5.9319	5.4851	5.342	5.1198	5.3107	8.9774	5.5567	4.7613	5.328	8.0096	6.4289	4.9064	5.4954	9.7573	5.0527	11.2813	8.0492	8.6171	5.1031	5.2133	6.7057	4.5987	5.1309	5.2223	7.9372	4.8972	5.408	5.6094	10.1193	6.239	11.099	8.4981	5.9449	5.6424	5.1639	6.0721	4.5711	3.9355	5.0387
PF3D7_1019600.mrna1_1	PF3D7_1019600.mrna1_1;988	988	7.2079	5.025	5.2491	3.7908	2.7049	6.044	5.3933	5.0631	2.4542	7.1537	5.3445	3.9222	5.9045	0.7225	6.4534	4.9364	5.4702	6.0461	4.8812	4.3519	5.2307	5.7671	4.7393	5.6206	4.7038	2.6758	5.2806	4.7501	4.8314	6.0332	7.1169	3.4725	5.2961	5.8856	4.8344	4.3674	4.926	3.3702	6.5618	3.5969	4.8826	1.7527	4.7703	4.6288	6.5013	4.811	6.3703	6.4143	3.6404	5.1803	4.1739	6.434	7.2292	5.1493	4.4496	3.3277	4.9616	5.3056	5.6226	6.4124	7.8211	6.2282	4.4906	4.7687	4.047	6.3009	9.3419	5.4433	3.8369	4.853	2.2048	4.6427	6.4383	5.4941	6.1481	7.4818	6.1309	5.3169	5.7495	5.7024	6.3612	9.347	4.7137	6.1963
PF3D7_1019600.mrna1_1	PF3D7_1019600.mrna1_1;989	989	9.7748	5.1906	5.3266	3.6334	2.5777	7.8245	4.7447	4.4005	3.5323	9.5553	3.8797	5.0076	5.8212	2.7225	9.1072	4.5478	5.3913	5.3618	6.0415	5.7629	7.3398	5.9291	4.6865	5.7756	5.1595	4.2319	5.4692	6.093	5.2392	8.0243	8.1948	3.6159	5.5185	5.4162	4.1465	5.1144	3.4764	6.0319	4.1069	2.1177	4.7093	2.852	4.9561	4.2645	8.2704	4.5975	5.9107	4.3547	5.2311	4.8938	5.7474	5.5515	3.9662	5.3632	4.7538	3.942	5.4313	5.6764	5.0661	7.6215	5.4938	6.7872	8.3401	5.0505	4.6135	6.2604	4.6594	4.6206	4.2265	5.3085	4.1119	4.9322	5.9481	6.3239	7.4452	6.0418	7.4176	6.7009	5.1094	5.3854	5.667	5.5106	5.8758	5.2265
PF3D7_1019600.mrna1_1	PF3D7_1019600.mrna1_1;990	990	8.6218	4.6182	4.855	5.1671	2.6253	6.3063	5.4101	5.0139	2.2987	8.2607	4.9449	3.5385	4.9079	1.6135	5.3331	5.6979	5.2292	3.7772	4.888	6.2307	4.5699	6.6073	5.1783	5.2513	5.1322	3.6792	5.7779	5.1635	5.0892	6.8345	8.3924	4.1906	4.211	4.7692	5.1485	4.8339	4.6106	3.8953	5.2137	5.1542	3.9069	3.5135	5.0777	4.5717	7.48	3.9021	4.5999	5.2532	2.9709	4.7377	5.4689	5.9688	4.281	5.0639	4.889	3.4128	5.0492	6.0257	5.3733	5.6591	5.3049	7.4074	5.6954	4.8972	4.4101	5.8153	4.8053	4.1202	5.4356	3.8953	4.382	3.319	5.9844	6.6015	6.8598	5.7225	7.8701	6.087	4.6485	5.7271	5.4611	4.7236	5.572	5.1985
PF3D7_1019600.mrna1_1	PF3D7_1019600.mrna1_1;991	991	5.5674	5.0721	5.4155	4.7371	4.2547	7.4856	5.6625	3.8639	5.06	6.8847	5.013	4.963	5.6968	4.1127	7.364	5.2679	5.3309	5.275	5.4179	5.4205	10.6197	9.117	5.4472	5.3593	5.4938	5.2399	5.6302	5.5954	5.2931	5.9338	9.0123	2.969	5.496	4.5008	5.225	4.9891	4.1843	5.732	5.0883	3.969	4.8151	4.2615	5.3823	4.3248	4.9069	5.2791	4.7469	5.3111	3.9392	4.6803	5.9059	4.8455	5.4107	6.2913	4.7479	5.2357	4.9241	6.0281	6.3096	6.142	5.4522	7.3062	7.6112	5.6896	1.8156	5.7366	3.7148	4.7043	5.5129	4.6628	5.1081	5.2913	7.3911	6.9672	5.8465	6.2386	7.9023	5.9743	4.7415	4.9791	5.9878	3.6859	5.4185	4.3561
PF3D7_1019600.mrna1_1	PF3D7_1019600.mrna1_1;992	992	6.0314	5.3331	4.5717	5.0054	3.7104	7.4795	5.1073	6.8006	4.6076	6.5384	3.8718	5.2059	5.4416	3.5261	7.8609	5.0321	7.4111	5.8314	5.9246	6.3454	6.5759	5.7304	5.0815	4.7511	4.9754	4.5886	4.5229	6.2915	6.9104	7.1127	8.8244	4.3903	4.2994	5.7439	5.1938	3.3978	4.7225	4.6559	5.1922	3.272	4.0277	3.5373	4.4809	4.2802	4.7856	3.4581	5.4269	6.7869	4.0135	4.2563	5.3736	4.7257	6.2504	6.0076	4.9556	3.1969	5.4799	7.4041	5.9637	9.9531	5.2246	8.9235	5.7973	6.5862	4.8217	6.4845	3.5558	4.0339	5.09	5.1799	4.5454	5.0639	7.5091	7.0634	7.145	5.8716	8.8738	6.3759	6.6915	4.8146	6.1552	4.2906	5.4575	4.9397
PF3D7_1019600.mrna1_1	PF3D7_1019600.mrna1_1;993	993	6.4738	6.6273	4.8977	5.1867	3.0126	9.1732	5.6334	5.1934	4.5546	5.9787	5.2581	5.844	5.1457	4.916	9.5162	5.0027	6.4845	5.1831	4.8704	8.518	5.6032	5.504	4.5747	4.6673	5.6124	3.1522	4.3074	4.6496	7.4598	5.5744	8.347	3.774	4.845	6.062	4.4764	4.742	4.4841	4.8344	5.5503	4.5832	6.9494	3.3147	5.2657	5.5113	4.2758	5.0224	5.1546	5.1934	4.8684	4.2563	4.8634	5.1791	4.5027	5.9385	5.5892	4.6954	4.717	4.8733	5.7129	3.9317	4.0321	9.0545	6.408	5.9787	4.591	6.047	4.4256	4.774	4.7431	5.7761	3.3262	4.5236	5.3169	5.4036	5.2234	5.3205	9.3969	4.6276	6.9734	4.9896	5.2441	3.4449	4.905	4.3653
PF3D7_1019600.mrna1_1	PF3D7_1019600.mrna1_1;994	994	6.5501	5.6915	5.4777	5.2063	3.7803	10.2184	5.5555	5.5922	4.0479	6.3074	5.5877	6.1375	4.4141	3.9117	10.1024	4.8314	5.5125	3.4607	5.1408	7.3411	6.2361	5.2376	5.1264	5.3111	5.3063	4.2668	4.7344	4.85	8.1481	6.1406	8.3812	4.3736	3.9193	5.2824	4.6977	4.3298	5.3284	5.4443	5.7076	4.5987	7.9999	3.8982	4.3519	4.7148	4.9814	4.588	5.1144	5.0409	4.7043	4.1946	5.6462	4.1383	5.0742	4.7159	4.6554	4.2743	3.0875	6.0457	5.7474	5.6203	5.5087	8.2897	6.4625	6.2483	4.4983	5.8711	3.8679	5.4692	3.7247	3.0409	6.1817	5.3579	6.6101	5.6755	6.3116	5.3642	9.1949	5.4555	5.9465	5.0652	5.3327	3.5945	5.0488	5.4992
PF3D7_1019600.mrna1_1	PF3D7_1019600.mrna1_1;995	995	10.7517	6.0902	5	6.3533	4.4699	9.2777	6.0411	5.5388	4.8929	8.4958	5.3136	5.649	5.0997	4.2615	9.3959	6.1463	5.6502	4.5546	6.2655	7.6206	6.1432	6.0244	5.4316	5.6851	6.4413	5.4512	5.1771	5.4532	8.2737	7.0277	10.5895	4.6927	4.4861	6.2315	5.2044	4.8669	5.4896	7.0884	6.0501	5.4212	7.0205	4.8525	5.2284	6.2931	10.2218	5.2071	6.7521	7.537	5.3778	5.4673	5.6082	6.6276	9.0741	6.4723	5.9912	6.1574	5.4232	5.8204	6.0961	5.4323	6.0764	8.2485	9.8019	7.1954	5.4647	5.3071	4.9174	5.5841	5.7745	5.6963	4.3971	5.4229	7.5059	6.8862	6.8743	7.1494	9.3655	9.4258	6.9845	6.1689	5.7719	5.1823	4.4067	7.0675
PF3D7_1019600.mrna1_1	PF3D7_1019600.mrna1_1;996	996	8.2797	6.2098	5.5604	5.6879	2.9336	8.7615	4.5595	5.1404	3.306	6.2865	5.1898	3.5898	5.1359	3.5957	9.3427	5.694	5.1847	4.4542	6.0949	6.7682	5.8597	6.0538	4.5957	5.2288	4.8919	4.5957	5.3067	4.9593	7.4647	5.9172	10.1701	1.4803	5.91	4.957	3.9672	4.0522	5.2118	5.4158	6.4476	4.8263	5.669	3.1922	5.5975	4.3491	8.8407	3.9616	6.143	6.1544	4.7054	5.8268	4.7126	4.9322	8.6301	6.4355	5.285	5.5506	5.1227	5.3038	5.2798	5.5777	4.3611	8.1627	8.0522	7.0496	4.4476	5.6727	3.6993	5.7816	4.6502	5.8225	4.5874	4.0849	5.1875	5.7557	6.2197	6.7971	9.2154	7.5251	7.0843	5.1827	5.6792	4.2935	5.8171	5.0993
PF3D7_1019600.mrna1_1	PF3D7_1019600.mrna1_1;997	997	9.6585	7.559	5.3837	5.3847	3.4263	7.0968	5.504	4.2288	4.1391	9.6656	6.1807	5.9298	4.95	4.6519	7.0301	5.5283	5.5441	2.6915	6.3454	8.1285	7.2087	6.1845	6.0177	5.6605	5.876	5.8056	5.4861	5.7063	8.4292	7.0317	10.8547	4.1953	5.2456	6.2361	5.4611	4.9745	6.3254	7.5924	8.3451	7.1371	6.4261	4.2426	4.9088	5.3957	9.698	4.9584	7.7681	8.1954	5.3219	5.9098	5.4607	5.4443	9.628	6.2672	5.0644	5.8081	4.5515	6.5913	5.594	4.856	6.8681	8.8494	7.8139	7.8998	5.1355	5.5677	4.8176	5.3041	5.3284	7.2519	5.9467	5.8522	7.6097	6.4837	6.7761	5.9925	9.5077	6.7053	7.7182	5.6648	6.19	5.8934	6.5413	6.4386
PF3D7_1019600.mrna1_1	PF3D7_1019600.mrna1_1;998	998	8.4789	9.0825	5.6556	6.2908	5.6885	6.9881	5.7729	4.4757	4.4256	8.6391	6.4954	6.2242	5.2705	5.2798	7.5709	5.7905	6.1204	5.9355	6.3096	9.7545	7.2169	6.5898	10.2111	5.6795	5.7729	4.844	4.5638	6.4461	9.8597	7.0051	9.9851	3.9607	6.4157	5.6209	6.106	6.3742	5.8288	6.218	7.2013	8.7128	6.0308	6.7237	6.1633	6.1562	7.7458	6.049	6.671	6.3248	5.8179	5.1775	6.0815	5.5783	10.2329	6.9132	6.0126	6.1483	10.4863	6.2815	6.4065	5.5317	6.5529	7.1101	8.5033	6.4922	6.2946	5.9177	5.3165	5.1469	6.501	6.8495	5.2906	9.6394	6.5398	5.4376	6.5215	7.6686	8.3957	8.4843	6.6376	5.5619	6.1747	5.2806	6.2042	6.453
PF3D7_1019600.mrna1_1	PF3D7_1019600.mrna1_1;999	999	8.8062	6.36	5.0613	5.9752	4.0934	7.0266	6.2981	5.9614	3.8339	8.2551	6.2374	6.0255	5.605	4.1018	6.5901	5.1428	6.1653	5.1534	6.111	9.986	6.7439	5.8009	5.0365	6.1135	5.2211	4.7703	3.7301	6.9381	10.3496	7.0372	10.9661	4.8968	6.7669	5.5765	5.917	6.5024	4.6764	6.0016	6.6526	6.0904	5.969	4.95	5.6232	4.2943	9.2086	5.9688	5.9359	6.4746	5.7482	6.2649	5.4919	4.9667	10.3903	6.8309	5.8186	5.757	7.1432	5.9713	5.2012	5.1342	5.0435	6.801	9.804	6.6601	5.7306	5.3498	5.1977	5.4963	6.4055	7.2684	5.0841	8.5736	6.2974	5.5192	5.6949	6.7304	7.1658	8.9017	6.607	6.4723	5.7123	4.5558	5.8577	7.5811
PF3D7_1019600.mrna1_1	PF3D7_1019600.mrna1_1;1000	1000	8.6636	6.3517	5.488	6.2536	3.7939	7.0927	5.5037	5.3927	2.7137	8.6096	5.735	6.2203	5.8146	3.0925	7.4933	6.3045	5.8773	6.1894	6.9275	10.117	6.9399	7.1665	5.8718	4.2563	6.3255	5.6235	5.8037	7.4362	10.3175	7.3609	10.8411	4.5466	6.3503	6.2733	5.8948	6.3427	5.7858	5.384	6.7765	6.3987	4.701	4.7554	4.116	5.7714	9.2504	6.6317	5.7856	7.1193	4.862	6.2133	5.6177	4.9045	10.2583	6.7936	6.4434	6.0949	5.1747	6.3747	5.5236	6.9053	5.5329	7.3551	9.7844	5.9112	6.8957	5.6536	5.5435	5.9162	6.0687	7.3765	5.4148	6.5785	7.2197	5.9071	7.136	6.2124	7.6834	9.006	7.2033	7.3403	6.4463	5.8602	6.4741	7.8374
PF3D7_1019600.mrna1_1	PF3D7_1019600.mrna1_1;1001	1001	8.8639	6.2344	6.3078	6.3656	5.2396	7.1953	5.3413	4.6241	4.6047	8.9513	6.295	4.9155	6.2071	3.7908	7.511	6.1661	5.3103	6.4413	7.32	10.3489	6.8074	7.256	4.9882	5.4199	5.9644	6.0896	5.7724	7.611	10.3697	7.743	10.919	3.9495	4.9359	6.0919	5.85	5.7727	5.8097	6.5801	6.9842	5.625	5.5226	4.6029	5.1318	5.9451	9.5287	6.8906	6.3145	6.6247	5.8156	7.0759	6.0356	5.7203	10.3301	6.8044	6.3625	6.2802	5.2884	5.5444	5.9535	7.1083	5.9486	7.3767	9.9519	7.0505	6.6605	6.121	5.2369	5.6153	6.5577	7.8242	5.1355	7.3927	6.9199	7.1491	7.5233	7.3814	8.8778	9.3823	7.3852	7.8842	7.517	6.1081	6.5497	7.4903
PF3D7_1019600.mrna1_1	PF3D7_1019600.mrna1_1;1002	1002	7.9906	5.8115	5.8755	6.3618	5.5601	6.5409	5.4239	4.6259	3.9828	8.5159	6.4509	5.8379	6.8551	5.0461	6.359	5.7071	6.2394	10.2511	5.5807	9.5676	7.7516	5.1835	5.6996	5.133	6.3072	5.641	5.8892	7.5181	10.2096	7.3802	10.0207	5.0997	6.6477	5.7455	6.2126	6.0275	4.2334	6.4355	6.2269	5.0892	4.0917	5.195	6.3605	5.3628	7.99	6.4118	5.7918	6.3203	3.9317	7.1911	6.2716	6.2854	10.1525	6.3818	10.3704	5.6358	5.627	6.7984	6.0894	6.9529	5.9158	6.525	9.6347	6.58	6.5382	5.7271	5.8006	5.9258	6.2126	10.6657	4.8032	5.6485	7.1608	5.5435	7.7402	6.3118	8.131	8.9669	6.7756	7.4425	7.2615	4.4128	6.6076	6.6084
PF3D7_1019600.mrna1_1	PF3D7_1019600.mrna1_1;1003	1003	9.0734	6.1625	5.2196	6.1918	3.3147	10.2387	5.7581	5.8258	2.846	10.3602	5.2095	5.51	5.0396	4.2464	10.8329	4.9736	5.753	13.3277	7.8008	10.2655	6.6565	4.5662	5.1461	5.2983	5.6562	6.3349	4.9814	7.7972	10.5944	6.5043	10.3158	3.3505	5.5113	5.7257	5.4532	6.2804	4.6118	5.6358	6.8243	7.1995	4.433	5.1863	5.9284	5.1156	8.4998	5.5018	5.2407	8.8409	5.5463	8.3449	4.359	6.1125	7.5976	6.5361	4.8938	5.9984	5.0201	6.0014	6.0951	7.3242	5.4738	7.1624	10.4208	6.602	7.3357	6.3942	4.6882	5.5913	6.2718	6.5258	5.3252	4.2935	6.9368	5.8432	7.6182	6.6388	7.5846	9.5061	6.4727	7.3861	6.7319	5.8395	6.6426	7.7469
PF3D7_1019600.mrna1_1	PF3D7_1019600.mrna1_1;1004	1004	11.808	6.0531	5.0228	5.4819	4.2839	8.9583	5.4168	5.8402	1.9373	11.7878	5.4226	6.2307	5.6467	3.8797	10.434	4.62	5.2694	12.217	7.5266	9.3775	5.8309	4.9236	5.5777	6.7195	4.9736	4.8058	6.8737	7.4476	9.5652	6.6506	8.7743	5.2176	6.6774	5.7586	5.23	6.7454	4.4588	5.1189	5.843	4.5613	3.8689	5.6285	5.3359	6.3329	11.5053	4.1027	6.1627	6.045	4.4944	7.0201	5.9796	5.8397	7.8616	6.8885	5.8733	4.8202	4.9141	5.7485	4.975	6.5385	4.7803	6.327	9.6754	5.1791	6.8245	5.7835	5.4386	3.6668	6.5998	5.7666	4.8639	5.2396	6.4612	4.9649	6.6356	6.6572	6.9404	9.4813	6.2386	7.3151	5.6302	4.8836	6.2696	7.4703
PF3D7_1019600.mrna1_1	PF3D7_1019600.mrna1_1;1005	1005	7.7231	6.382	5.897	5.9001	5.6605	7.2849	6.0237	7.1794	6.2617	8.2004	6.0199	5.8369	5.6932	4.9565	8.4676	5.3158	7.9293	12.3134	7.3427	10.1707	8.1423	6.1851	5.7482	7.1197	6.4185	2.1763	6.3944	8.1039	10.6192	7.8006	8.1194	4.9449	7.4638	6.9756	4.7137	5.79	4.9146	6.737	6.994	6.1715	7.3298	5.3723	5.985	6.1723	8.0528	3.854	6.3154	5.2521	5.8063	8.413	5.3754	6.867	9.0706	7.0034	5.6126	5.1827	5.7962	7.1381	5.6724	7.4019	5.6132	6.9003	9.6516	6.4268	8.5428	5.9616	5.3892	5.7973	7.9805	5.9612	6.572	5.6522	8.1941	6.347	8.1243	4.9805	6.7927	9.923	6.2135	9.3199	6.4809	6.2787	6.8546	7.5814
PF3D7_1019600.mrna1_1	PF3D7_1019600.mrna1_1;1006	1006	7.2739	7.0128	6.0442	5.4456	4.4502	9.6783	6.4681	8.1202	4.3009	9.1278	5.7871	6.6704	6.3969	2.8972	10.9726	5.6355	8.5457	12.4836	4.3096	11.1471	11.0878	5.1018	4.2311	6.65	6.5835	2.757	4.3604	5.272	11.117	9.4333	7.1398	3.2126	6.2839	6.8959	5.5242000000000004	2.8875	4.9598	6.5806	4.6159	5.6929	3.7719	4.7876	5.1027	6.2756	6.8828	6.7903	6.3052	5.1094	4.712	6.7812	5.2361	5.8856	5.1256	5.568	4.7554	4.101	5.6582	6.7129	5.9269	5.844	5.4135	7.1224	8.5577	5.5283	7.7055	4.9069	5.6241	5.079	5.0378	5.4466	5.8853	5.4131	8.4519	6.535	7.1319	4.9616	7.5488	7.4849	6.1127	8.3406	4.6611	5.5138	6.2065	5.5865
PF3D7_1019600.mrna1_1	PF3D7_1019600.mrna1_1;1007	1007	6.1623	6.1087	7.6205	6.2409	3.5336	8.8883	6.0009	7.7685	2.7698	8.1949	5.8197	7.0173	6.2067	2.2141	9.9901	5.6963	7.7839	11.5496	5.0648	9.5022	8.6087	5.5987	5.3352	5.4845	6.7983	3.6369	5.3176	5.5913	9.408	8.248	6.6692	3.7071	6.0753	7.2229	5.1338	5.3226	4.6565	6.354	4.4976	5.6614	4.7027	4.8654	5.7602	5.9172	5.5945	6.1377	6.6326	6.4987	4.6398	8.7054	6.1783	5.7876	4.862	6.4298	6.5962	4.359	4.9561	6.2673	6.4358	5.4575	5.5336	8.3444	11.5643	5.6011	7.4111	5.5957	6.6203	5.1627	4.7522	6.7374	5.121	5.0527	7.8779	4.7918	5.8076	4.7452	8.8405	10.2291	6.4468	8.4605	7.7851	6.2642	5.3719	5.527
PF3D7_1019600.mrna1_1	PF3D7_1019600.mrna1_1;1008	1008	6.3368	6.7464	5.6479	5.1981	4.9882	7.6291	5.9057	6.8633	5.0849	7.0707	5.9848	7.2634	5.1918	4.3441	8.0567	5.6212	6.8217	12.8656	5.4158	6.6215	7.1205	5.5868	5.2032	6.0079	6.2286	4.3045	6.9844	5.0312	7.6374	7.6067	5.7785	4.5373	6.0268	6.5983	5.2399	7.1921	4.848	6.1615	5.6882	6.3809	3.9411	5.8278	6.5801	5.6493	6.6342	5.7148	6.6169	5.496	5.0166	6.8676	6.841	6.5444	6.0934	5.5865	7.8879	5.6656	5.4426	6.2972	7.0802	5.1763	5.3377	7.5023	9.5457	5.044	7.4287	5.636	5.9277	5.844	7.2209	7.1246	6.0437	5.1867	7.6331	5.846	5.9023	6.4935	7.6392	6.7376	6.076	8.5402	5.643	6.5406	6.0553	7.4068
PF3D7_1019600.mrna1_1	PF3D7_1019600.mrna1_1;1009	1009	6.6368	5.6614	5.4627	5.3635	2.0976	12.8722	5.9754	5.0968	5.2839	5.8577	6.0494	4.6525	5.0993	5.0518	12.6946	6.1665	6.1789	10.9582	5.1599	6.5714	5.8405	5.3359	5.2957	5.0184	5.0175	4.4699	5.5829	5.2411	6.288	6.2926	6.2583	4.0259	4.701	5.6676	5.8723	4.3681	4.6502	6.5357	5.6311	5.1727	7.0997	5.1591	5.2784	5.6041	5.6591	7.791	5.6288	5.3702	5.3158	6.0343	5.4822	5.0272	4.8919	7.4679	4.6559	6.0815	4.8298	5.8392	6.3973	5.5543	6.4642	6.5792	6.4774	5.4039	5.9734	8.658	5.1743	5.3078	6.3307	5.6311	7.8213	6.9771	6.8823	5.4845	5.3445	5.943	6.8907	6.9534	6.3257	4.9307	8.9962	4.7049	5.8001	6.2207
PF3D7_1019600.mrna1_1	PF3D7_1019600.mrna1_1;1010	1010	6.1693	5.4529	5.8156	5.3041	5.0009	12.455	6.1229	6.3366	3.8166	6.5382	5.8853	4.7371	5.5506	3.9964	12.5933	5.4063	6.3313	11.0888	5.8892	6.5254	5.9941	5.1831	5.9968	5.9255	4.7698	4.464	4.5416	7.1229	7.5298	6.3461	6.1245	5.9736	5.3916	6.351	5.3151	3.7949	5.0005	6.5686	5.5838	4.6758	3.8359	5.1655	5.3391	6.0949	6.0775	8.2272	5.7495	6.3036	3.3896	4.1546	5.1164	5.4525	5.2612	5.9124	6.0538	4.9528	5.0963	5.5892	6.8195	5.4529	6.2761	6.1944	5.1052	6.5027	5.5151	7.0547	5.4155	5.3677	7.1954	3.7634	9.6042	4.2311	5.6389	7.1666	6.1629	6.0693	6.77	6.1603	6.7951	6.6781	7.5056	4.7608	5.3466	7.1637
PF3D7_1019600.mrna1_1	PF3D7_1019600.mrna1_1;1011	1011	5.9413	4.5472	4.7186	4.6513	3.98	12.9097	6.0564	5.6719	1.5945	6.2679	5.1938	3.3813	4.9112	4.3519	13.1948	5.0405	5.966	5.6548	5.632	7.1526	4.6893	4.7897	5.7811	5.5308	5.1218	5.1457	5.4764	4.1506	4.5304	5.5472	5.9021	3.0635	5.3691	6.0011	4.5311	4.5862	5.2581	6.0957	5.5239	3.5336	5.0179	5.1077	5.5717	5.4957	4.8817	7.2699	4.6764	4.7004	4.6633	3.7377	5.3579	5.0206	4.9841	5.5527	4.8339	5.5622	4.7208	4.6206	5.5729	4.7431	5.2578	5.6571	5.3302	5.2828	4.7334	8.7206	4.9369	4.3434	5.8654	2.9819	8.034	5.6907	4.6949	5.9784	5.9129	5.6467	6.191	4.9093	6.0345	4.7944	9.0453	4.6118	7.1397	5.3551
PF3D7_1019600.mrna1_1	PF3D7_1019600.mrna1_1;1012	1012	6.408	6.4673	5.4416	5.7882	5.8084	13.9002	5.9697	6.78	6.3738	6.1865	5.1791	5.8369	5.7503	6.2675	13.5074	5.3809	6.5231	8.6438	5.1839	4.7285	8.3495	5.0193	5.1367	5.9528	5.7936	5.7955	5.0144	4.8309	5.8714	7.5167	6.3275	2.9279	5.9064	6.3551	6.609	4.6502	5.8465	5.8834	4.7887	4.9718	5.857	6.2544	6.6693	5.1001	6.4298	9.8935	6.5481	5.4568	5.6073	6.219	6.9594	5.7748	4.9514	6.3903	5.8987	8.022	5.5564	4.5862	6.4935	5.4591	6.1318	7.5024	9.1785	6.6492000000000004	6.4062	9.3393	5.0815	6.0832	6.2694	5.5561	10.1096	5.7882	5.8924	6.62	6.5877	9.3471	7.3158	8.5091	6.195	6.0551	9.2557	5.6067	5.6882	6.7092
PF3D7_1019600.mrna1_1	PF3D7_1019600.mrna1_1;1013	1013	6.6986	5.6061	4.8968	5.1338	5.005	14.0395	7.1122	7.1644	4.5527	6.4087	5.3277	6.9021	5.5741	3.851	14.0895	5.1293	7.6568	10.1791	5.0553	6.832	7.6855	6.1928	5.5993	6.6439	6.5143	4.0505	5.1085	5.2207	5.6713	8.4691	6.08	4.8812	5.5945	6.6833	5.8035	5.5298	5.8092	4.8982	5.7785	5.319	8.783	6.1179	6.9095	5.3266	6.6942	9.9436	6.33	5.005	7.048	5.7682	6.7092	7.0456	7.9283	5.5907	5.0938	8.7112	5.487	5.1235	5.7824	5.8425	5.5972	6.968	6.3156	5.285	6.2252	11.1914	5.2578	6.5008	6.2061	5.0058	10.2256	5.6247	4.7745	5.6366	5.7811	5.9512	7.5464	6.1725	6.3757	6.267	10.8721	5.7374	6.8517	6.0568
PF3D7_1019600.mrna1_1	PF3D7_1019600.mrna1_1;1014	1014	7.2593	5.76	4.9174	6.1687	5.1711	14.1576	6.2048	7.485	4.7306	6.9236	5.2839	6.0775	6.1167	5.367	14.0407	4.712	7.6992	9.8529	5.641	5.7536	6.2713	5.3484	5.2211	5.467	5.641	4.6005	5.8014	3.7049	4.9658	5.36	5.9331	4.8629	4.497	5.9333	5.5629	3.9837	6.1928	5.1001	5.2698	4.846	9.347	6.3516	6.1633	4.8866	5.9998	11.3404	4.8787	5.1522	6.5521	4.4376	5.5732	5.7584	9.155	5.5273	5.1043	10.1584	5.2304	5.2902	6.5168	5.0866	5.9253	6.0119	5.8758	6.12	6.223	10.714	5.6421	6.0779	7.2527	5.2052	11.3326	5.3122	6.4145	5.4232	5.7503	6.4428	7.4145	4.9959	5.7065	6.3445	10.8286	4.332	5.3363	7.134
PF3D7_1019600.mrna1_1	PF3D7_1019600.mrna1_1;1015	1015	7.014	4.565	4.9995	5.4219	5.106	13.1203	5.2589	3.7126	4.4336	5.0938	6.4965	4.7355	3.5874	2.4931	13.0362	5.0639	5.5151	0	3.6668	4.3937	4.6781	2.4906	4.7071	4.6182	3.8866	4.0583	4.0566	4.6165	5.2858	5.5814	5.6421	1.6229	4.8958	3.9754	3.5198	3.8074	3.101	5.101	5.0135	4.3441	6.2874	4.5072	6.0488	5.272	3.488	7.9749	4.1375	5.1152	5.1938	5.7908	5.5056	5.0188	4.6323	6.0365	5.126	5.7869	3.8817	4.8605	5.3147	4.7181	5.0798	5.2261	4.4323	6.3623	4.8953	9.1352	4.6421	4.5874	5.0879	3.0721	7.6257	5.6614	3.9754	5.2327	4.7181	5.047	5.9964	5.4722	9.4693	5.0201	9.2446	3.6792	4.811	5.0652
PF3D7_1019600.mrna1_1	PF3D7_1019600.mrna1_1;1016	1016	6.4029	4.691	6.4786	4.5211	4.6029	13.9676	5.7184	5.8929	3.3854	6.1691	4.9616	5.2087	5.2411	4.1683	14.0851	5.7541	5.7866	8.017	4.1946	5.4857	6.2532	5.0832	4.3074	5.441	4.4403	4.6588	4.8379	4.3646	5.1522	6.7236	5.8354	5.0005	5.8839	5.4479	5.2517	2.9184	3.842	5.5543	5.0435	4.8364	6.9296	5.2242	5.5644	5.434	6.1645	8.9112	5.5103	5.5188	5.116	2.6848	5.8919	4.9718	4.193	5.6496	5.0188	6.5367	4.8032	4.785	5.9322	4.735	5.4718	6.3945	6.2227	5.0325	5.3298	9.3502	6.9162	3.2705	6.5853	5.5475	8.7765	5.4396	5.3154	5.4363	4.9955	6.3811	6.9736	6.1018	6.042	5.8151	9.5914	7.8036	6.6483	6.9665
PF3D7_1019600.mrna1_1	PF3D7_1019600.mrna1_1;1017	1017	6.4655	5.791	6.4901	4.7186	4.5423	14.1677	5.9544	5.9112	3.8728	6.1593	3.8319	5.2627	4.3757	4.2327	14.133	5.7085	5.5354	10.3853	3.9644	6.2887	6.9666	4.9514	5.3778	4.7197	6.2361	5.6988	5.5801	5.1687	6.3517	6.3142	6.2935	2.9561	5.189	6.1512	5.916	4.437	4.3234	4.9982	9.0077	4.8495	9.2577	5.1965	6.1803	5.1416	6.1805	6.6505	6.4707	9.0734	5.1412	5.2441	5.8071	5.78	4.9919	6.6078	5.5283	5.5901	5.4588	6.452	6.6206	5.5242000000000004	4.8919	7.7457	6.2012	5.6179	6.1156	10.7324	6.2475	10.8552	9.0445	5.3509	8.1687	6.007	5.3899	6.4269	5.8917	5.9174	7.2602	6.1235	6.5853	6.5911	10.999	6.4783	11.4402	9.0441
PF3D7_1019600.mrna1_1	PF3D7_1019600.mrna1_1;1018	1018	6.9619	5.0626	5.9644	4.8364	3.991	8.9168	5.7653	5.202	3.5981	4.4229	4.8639	4.1094	5.0072	1.8953	9.3437	5.44	5.6651	8.7537	2.7355	4.7257	5.1148	5.1855	3.5558	5.464	6.1229	3.7115	11.454	4.7306	5.4712	6.4232	5.8364	2.6135	5.7511	6.6368	5.2917	11.0699	4.7824	3.5765	4.497	2.9964	6.4812	5.5659	5.7589	4.6064	4.1667	5.9423	6.1689	5.2472	4.9449	4.5447	5.9016	5.9674	4.144	6.6984	5.2957	4.1326	4.8987	4.4718	5.947	5.7666	6.3684	8.0968	5.4637	5.862	5.6056	8.3575	5.7999	4.7485	6.4584	5.675	7.1396	5.4944	5.1355	6.8845	5.7189	6.7904	7.6731	6.3098	5.1902	6.5804	8.2339	6.7903	5.3823	6.9345
PF3D7_1019600.mrna1_1	PF3D7_1019600.mrna1_1;1019	1019	8.2366	5.516	6.5152	4.7076	3.9764	7.2536	5.7134	4.591	3.4289	6.825	5.8802	5.2824	5.4393	3.9864	6.6785	5.6337	6.1144	7.6802	4.0036	6.2263	5.0613	5.2645	5.0764	5.3544	7.8796	4.7076	6.9593	5.5125	6.3498	5.4243	5.8897	4.6719	5.2215	7.5862	5.6141	6.499	4.7159	5.2754	5.7629	4.1227	4.5217	5.1687	5.7887	5.2642	6.8616	5.8782	5.4803	6.077	5.2634	3.84	6.1451	6.2396	3.4647	7.2731	5.6465	5.5826	4.9741	5.6699	6.0533	5.1743	6.8785	8.6461	7.142	5.3639	5.6352	5.3537	5.8349	5.7658	7.273	3.6135	6.4715	5.1268	6.3032	4.9505	5.342	6.2079	7.7116	6.9955	6.8744	5.8071	5.0904	6.3082	5.9423	6.9657
PF3D7_1019600.mrna1_1	PF3D7_1019600.mrna1_1;1020	1020	7.016	6.0072	9.5063	5.3572	5.1123	5.7514	5.7331	5.1623	4.292	6.8913	6.257	6.2668	5.5413	3.6826	5.3111	5.9399	6.753	10.492	3.4515	7.3591	6.845	5.9748	4.6999	4.8758	7.0134	6.1715	6.0596	5.266	8.455	7.2578	6.5248	5.025	5.7821	7.1468	5.738	6.8797	5.5841	9.6213	8.5677	6.0367	5.1847	5.0561	6.267	5.7616	6.7598	4.9174	9.7735	7.4639	4.6129	8.7728	6.3949	5.91	6.4406	8.5894	6.5407	4.9777	6.2139	6.0246	6.55	5.4548	6.5014	10.1429	9.0076	5.4168	5.1595	6.1574	6.269	5.7471	7.9055	6.6395	4.9336	6.4509	5.5223	5.9568	5.7323	5.7082	9.4843	9.1174	5.7195	5.4941	6.0455	6.5345	7.0752	7.2916
PF3D7_1019600.mrna1_1	PF3D7_1019600.mrna1_1;1021	1021	6.3649	6.1075	8.4214	5.5738	3.7824	5.6713	5.2865	4.2593	4.6565	5.7195	4.5229	4.8743	5.4005	2.0807	4.5963	5.1309	5.0488	5.9628	4.9411	5.4565	4.9246	5.6963	5.432	5.7082	5.7955	4.9528	4.9819	4.6999	5.3726	5.6044	5.738	5.0444	5.6899	5.3844	4.7032	5.0317	5.2798	4.846	5.405	4.5185	4.546	4.464	5.2839	5.1827	6.1963	4.9439	5.5537	5.2675	5.0453	5.9479	4.8615	5.251	5.1064	7.448	5.0501	4.742	4.497	5.4617000000000004	5.496	5.4114	4.6786	6.2321	6.3904	5.5699	5.3226	5.5021	5.1408	4.3096	8.7485	4.4867	4.479	5.96	4.6282	5.1667	5.5475	5.3298	6.7569	5.7051	6.357	5.9442	6.9185	5.0295	5.4179	8.0428
PF3D7_1019600.mrna1_1	PF3D7_1019600.mrna1_1;1022	1022	6.0303	6.0942	8.085	5.7293	3.9117	4.5509	5.6991	5.0879	4.111	5.7087	7.772	4.3971	5.8472	2.6803	4.7142	5.9968	5.3366	7.4487	4.7236	5.4273	5.7944	5.9248	5.0579	5.5931	5.7509	5.5011	6.0361	6.0902	5.5084	5.5148	5.0811	4.4725	5.1027	6.0531	5.5232	4.4529	3.0479	5.1719	5.3712	2.6938	4.84	5.3216	5.8407	5.4492	5.3143	5.0063	5.8395	7.749	5.3388	4.5856	6.1144	4.645	4.9122	5.7669	5.2865	3.842	5.9215	5.0721	6.4874	5.5472	5.5586	6.8255	5.9404	5.021	5.2338	5.6091	5.1799	5.1457	6.6724	4.8475	4.8135	5.3572	5.0622	5.8207	6.0126	5.805	6.8434	5.2694	6.1006	6.1771	5.3688	4.9274	5.235	7.0223
PF3D7_1019600.mrna1_1	PF3D7_1019600.mrna1_1;1023	1023	6.2789	6.086	9.6843	5.0032	2.7866	5.8086	5.126	6.2447	4.9035	5.5298	5.7347	5.8989	6.2568	3.6159	4.5625	5.4538	5.2979	8.9756	4.9914	5.857	5.9138	5.4967	5.2502	5.5577	6.0529	3.9764	5.374	3.855	6.667	6.2091	5.582	4.6467	5.8592	6.2546	4.9439	6.3327	5.2657	5.8222	11.8379	5.0339	5.2475	5.2338	5.8931	4.6605	5.4715	3.1408	7.0862	4.4627	5.2574	5.0112	5.1334	5.2357	5.1001	6.2854	4.6954	5.2761	6.1287	6.3792	5.7671	5.3302	5.189	6.9791	6.2456	6.3185	5.8135	5.7043	5.5945	5.4992	7.557	6.0132	4.7393	6.348	4.054	5.4709	5.9381	6.47	6.9177	5.0976	5.6267	6.2211	5.796	5.2924	6.1483	7.8408
PF3D7_1019600.mrna1_1	PF3D7_1019600.mrna1_1;1024	1024	6.8325	5.8022	10.8628	5.5717	5.7876	4.7312	6.0334	5.0461	5.0665	6.7887	5.9033	5.4575	5.8731	6.0787	5.5087	5.9404	5.8887	9.2666	5.0548	6.8023	6.1855	5.1428	4.5814	6.8651	5.852	4.5154	6.0343	5.1759	6.0921	6.5373	6.0663	4.6141	5.8184	6.1807	3.8689	6.7474	5.6156	5.6727	4.9607	5.3484	4.4067	5.5138	4.4189	6.0719	5.9083	6.1158	7.7856	5.7162	5.6539	6.2223	5.667	5.7653	4.9561	6.4791	5.4663	5.021	5.8354	5.8278	6.3221	5.3082	5.6073	7.1983	6.8823	5.6831	6.4036	6.4616	4.9777	5.8334	8.6028	6.4106	5.6375	5.9023	6.2468	4.7032	5.943	6.0575	7.4184	6.7145	5.5494	5.7085	7.3872	5.0522	6.4022	8.9413
PF3D7_1019600.mrna1_1	PF3D7_1019600.mrna1_1;1025	1025	6.5826	5.4094	5.8736	6.0501	7.3905	4.9727	6.952	5.3861	7.7029	6.4356	5.7355	4.7908	6.9027	6.7803	4.359	6.1589	5.5741	7.401	5.3074	6.0798	6.9186	5.2525	6.0101	6.0072	5.3743	5.8169	5.9477	6.26	5.9172	7.0291	6.6076	5.7858	5.3516	6.4981	5.342	6.0792	5.7592	6.3216	5.2847	5.0717	4.6798	5.1711	5.8194	5.5401	5.9329	4.8822	6.6771	5.7509	6.0132	6.8349	6.1338	6.366	5.375	6.6796	5.3544	5.6659	5.7687	6.1589	5.889	5.3505	5.6648	7.3964	7.3236	6.6738	5.9658	6.7249	5.6212	5.9862	9.0854	5.9357	5.5987	6.2149	6.0514	5.7514	6.8156	6.0132	7.5704	6.7267	6.6466	7.4979	5.8674	6.6378	5.3226	9.2997
PF3D7_1019600.mrna1_1	PF3D7_1019600.mrna1_1;1026	1026	8.2843	6.6852	7.5722	7.135	7.624	6.193	6.3111	6.0259	8.254	7.8062	7.1339	8.3506	7.2777	8.2185	7.5169	6.7634	6.2769	7.7187	4.7323	7.3716	7.388	5.9921	6.327	10.8112	5.6545	5.6792	6.0706	5.3768	6.997	8.1286	7.0654	4.991	10.7233	7.3139	5.7589	6.4264	5.709	6.3158	5.9479	5.839	6.0942	5.7897	7.3148	6.2658	7.9827	6.5552	7.778	6.052	7.572	8.1475	6.2371	8.9919	6.4401	7.2039	7.8567	6.267	5.7706	6.065	6.3966	6.7201	6.021	9.5551	9.3959	7.9995	6.3859	7.308	6.2257	7.5707	11.9334	7.2546	5.3262	6.098	7.1675	7.1879	6.4241	6.2483	8.9404	8.4696	8.3249	6.503	7.6112	6.7491	8.118	11.9194
PF3D7_1019600.mrna1_1	PF3D7_1019600.mrna1_1;1027	1027	8.4486	5.9839	6.2376	9.097	7.0304	6.5871	6.5336	5.3537	7.3783	8.5494	7.3509	10.2323	9.6676	7.3372	6.5963	6.8274	5.5549	6.9979	6.2415	7.5406	9.418	6.1873	5.9623	12.824	6.4777	6.9212	4.7671	5.0938	7.7425	8.567	7.7158	4.9236	10.9873	7.0429	7.0541	5.4621	6.042	6.057	7.1887	5.5954	5.5771	4.0126	4.9222	5.6876	8.215	5.6343	9.3418	7.2041	8.6667	8.1116	6.0365	5.8432	7.1481	7.5421	6.7385	6.3686	5.2559	6.879	6.4717	6.116	5.6235	10.1999	8.9783	7.1719	6.3647	6.6929	6.217	5.7695	12.0636	7.3529	6.0277	5.9598	8.2699	8.0587	6.5435	6.5992	10.368	7.9177	8.7901	7.5231	7.3355	6.9082	7.8737	11.5915
PF3D7_1019600.mrna1_1	PF3D7_1019600.mrna1_1;1028	1028	8.2127	6.301	7.0094	7.1224	6.7812	5.5895	6.609	6.5527	7.9192	8.1133	6.3065	8.1658	7.8385	7.5618	5.6533	6.5612	6.7442	9.4664	6.1218	7.4429	7.2303	6.724	5.5401	10.1523	7.2862	6.5181	6.8262	6.8031	8.6291	7.2848	7.1684	6.2983	9.7762	6.8377	6.7219	7.1155	6.8489	6.8804	6.308	6.6143	6.144	8.6393	7.53	8.034	8.1309	6.4005	7.3082	7.3654	6.9124	8.145	6.1789	7.4174	7.4536	7.4561	11.5578	6.2549	5.7785	6.61	7.8697	6.4594	7.2857	8.6473	10.8618	7.5433	8.9023	8.3948	6.1389	6.8374	12.393	11.9802	5.4637	6.5217	6.5762	7.9914	6.7957	6.9751	8.2557	11.2794	8.4308	9.6776	7.9238	6.6623	6.776	12.0417
PF3D7_1019600.mrna1_1	PF3D7_1019600.mrna1_1;1029	1029	8.093	7.2034	6.561	6.6417	6.8579	6.5972	6.3577	6.649	6.5895	7.7468	6.2259	7.9534	6.9566	6.7815	6.6421	6.4965	5.7233	6.1605	7.1394	7.7016	7.1704	6.6925	5.6602	10.1231	7.012	6.2447	6.2874	6.9727	7.7755	7.1485	6.457	5.7903	10.0263	7.6208	5.6215	5.4601	6.2798	6.7859	6.7811	5.7546	5.7719	6.0226	6.4611	6.8644	7.486	6.5689	6.8569	6.1037	6.1643	8.6624	5.9882	7.1382	7.4882	7.2051	6.916	6.8204	5.5925	6.1918	5.9736	6.6154	5.3916	7.0679	9.4143	6.8039	9.5313	7.5636	5.8071	7.0361	9.7924	6.8637	6.3957	6.285	6.2147	6.2034	6.2309	6.2378	8.1385	8.5163	7.9906	8.8348	6.318	7.1322	7.1303	9.4783
PF3D7_1019600.mrna1_1	PF3D7_1019600.mrna1_1;1030	1030	8.0633	6.9833	8.5081	9.9848	7.3728	6.8225	6.6775	6.477	6.9477	8.0171	7.4461	8.1304	9.9393	7.312	6.8959	6.823	6.116	5.9593	7.4305	7.4571	7.0957	6.5179	6.6555	10.8562	7.5225	7.0409	6.1241	8.5913	7.7219	6.9444	6.58	6.0217	10.5908	7.6049	7.2102	6.9172	5.9581	6.6457	6.2184	6.6642	7.0839	6.3423	5.8293	7.21	7.0254	6.3866	6.8822	7.4513	7.2258	8.4432	6.581	6.3651	7.7775	8.2595	6.1717	5.288	6.9547	6.6695	7.7405	6.5064	6.5495	6.7882	9.7066	6.7481	9.1032	6.9754	7.1714	7.3507	10.1072	7.3123	6.3306	8.2842	7.3815	6.5447	6.6914	6.645	6.57	8.3557	7.9429	9.6178	6.251	7.2279	7.5206	9.8488
PF3D7_1019600.mrna1_1	PF3D7_1019600.mrna1_1;1031	1031	6.9749	5.7482	8.2439	5.3892	6.0644	8.8032	5.3334	4.3716	5.6932	6.1769	6.0422	5.9279	5.5945	5.978	9.0499	5.822	5.5491	4.5317	7.484	6.1723	5.9528	5.1506	4.9919	10.1681	7.0207	4.717	5.572	7.4279	7.3753	6.1653	6.1876	4.8615	10.4683	6.6927	5.6885	4.4289	5.3096	6.0674	5.588	6.0413	4.6554	4.047	5.6436	5.0352	6.3952	5.0687	6.1727	4.9189	6.4216	5.6651	5.1922	5.3937	5.2149	7.3955	5.6988	5.0925	6.2917	5.7514	6.5275	5.314	5.7404	6.1987	5.0824	5.153	7.8701	5.1562	6.5992	4.9495	8.9804	4.7766	5.2411	6.9088	6.6515	5.3074	5.774	7.1187	6.9382	6.8412	7.4797	7.541	4.95	6.1326	6.5086	8.1993
PF3D7_1019600.mrna1_1	PF3D7_1019600.mrna1_1;1032	1032	9.025	6.9003	10.0752	7.7951	7.7803	10.7258	7.7306	7.0857	8.6327	9.1798	6.9698	10.0675	9.2112	8.211	11.166	8.1774	6.9081	6.6054	9.4465	9.7698	6.9162	5.1731	5.9198	12.2133	8.3488	6.7393	5.2983	9.1506	10.21	6.6024	7.1287	5.8019	11.9158	8.4091	6.5694	5.4499	5.5552	6.6542	7.0949	6.0402	7.6666	6.4237	5.7939	6.1971	8.3193	6.5917	6.1313	7.5899	6.1455	8.6466	5.6346	6.3745	7.9712	9.9366	5.8099	6.0734	8.6032	6.2549	7.9783	6.4735	13.546	7.2083	9.6368	7.8711	11.2234	6.7823	7.4394	7.4902	8.0491	5.8097	6.6536	8.9046	7.0868	7.7218	7.309	12.9645	7.65	8.8236	8.8197	11.5915	5.983	7.8784	8.2052	7.5112
PF3D7_1019600.mrna1_1	PF3D7_1019600.mrna1_1;1033	1033	9.7006	6.7613	10.1204	5.7999	8.5595	10.6706	9.071	6.4653	8.8625	9.5712	7.4294	10.2938	7.047	9.076	11.2891	9.7838	7.2567	5.4718	9.4628	8.1125	6.1613	6.696	7.4513	11.9396	8.1293	6.2186	5.5972	8.4517	8.5119	7.8583	7.2369	6.3698	11.2356	8.5945	5.5892	6.2808	5.5258	7.5072	6.9147	6.614	8.3859	5.4509	6.6256	6.2133	9.1592	8.1043	6.9899	5.7271	5.6493	9.0682	6.5469	6.5583	8.592	9.473	6.9722	8.6013	8.7466	7.308	7.9909	6.7101	7.3678	7.1223	7.7869	8.1032	10.9927	6.5251	8.7362	6.6119	6.676	6.6675	7.0528	10.034	8.5509	8.1756	7.9292	6.5854	8.2238	7.976	8.8325	11.5218	7.4347	9.3723	8.4948	7.9165
PF3D7_1019600.mrna1_1	PF3D7_1019600.mrna1_1;1034	1034	8.6233	7.2673	9.5505	5.9129	8.2793	11.2671	7.8724	6.4461	8.5522	8.8276	7.5294	10.3148	4.8176	8.1247	11.8621	9.4541	6.8134	5.0161	9.7894	7.6755	8.6266	6.4637	7.0943	11.331	7.9001	6.2502	6.3951	7.8973	7.5165	7.9211	7.1655	6.6565	11.4277	7.705	5.497	6.4028	5.1069	8.1281	6.2595	5.033	7.8168	7.2291	6.4497	5.1449	8.2333	7.9427	7.2446	7.0573	5.6873	8.4976	7.4482	6.1018	7.6946	8.9312	6.8243	7.8726	9.0523	6.8892	7.486	6.3997	6.325	6.5157	6.76	7.7647	10.4408	6.4612	8.0012	6.9111	6.1471	6.9124	6.9173	10.3195	8.1351	7.8059	7.3861	7.0707	7.6095	7.8484	8.6773	10.7277	7.5001	8.0545	8.0244	6.1112
PF3D7_1019600.mrna1_1	PF3D7_1019600.mrna1_1;1035	1035	9.733	7.624	10.3072	5.7737	9.1319	11.3685	9.6307	7.2851	9.6458	10.1821	7.8119	10.9146	5.785	9.4803	11.6824	11.2085	7.8083	6.6174	9.8961	8.0472	7.4477	7.5185	7.9864	11.5801	8.9056	7.5421	6.5446	8.9326	7.9078	9.0812	8.6585	7.8714	11.6256	9.1442	6.408	6.3181	6.1745	8.7645	7.4569	5.8017	8.4857	5.9519	6.7097	5.7255	8.4318	8.2668	7.2988	6.7241	6.5259	8.8217	7.0481	6.7171	9.3958	9.8201	7.9729	8.4811	9.5603	7.9864	8.3783	7.7493	5.6576	8.073	9.4078	8.0862	11.3795	6.7987	8.6204	7.7758	7.6418	7.7177	8.2612	10.4153	8.9737	7.912	8.3019	6.5416	8.6773	7.8697	9.0628	11.7835	7.3123	9.288	8.7573	8.4853
PF3D7_1019600.mrna1_1	PF3D7_1019600.mrna1_1;1036	1036	8.5142	7.4309	10.1624	5.1481	9.1505	11.0518	8.7671	7.3366	9.6514	8.7981	7.3479	10.2326	6.2743	9.5029	11.4866	9.5887	7.1925	4.9537	9.3134	7.7107	8.1024	7.5638	6.2811	10.6084	8.1524	6.272	6.9776	8.717	7.7781	7.8086	8.2785	6.6122	10.6096	9.3038	5.8344	5.8567	5.8839	7.2393	7.0429	5.0682	7.3465	4.3477	6.8704	5.2687	7.8603	7.0762	7.3973	5.6907	6.0067	8.346	7.3635	7.1158	8.6913	9.8496	6.9314	6.4782	9.1322	7.1381	8.0648	7.9329	6.489	7.257	7.4905	8.1078	11.1678	6.0123	8.2382	8.7938	6.1625	5.847	7.716	10.4182	8.2856	7.8331	7.9452	6.8439	8.1547	7.1014	8.839	11.6464	6.1853	8.78	9.0477	8.8444
PF3D7_1019600.mrna1_1	PF3D7_1019600.mrna1_1;1037	1037	8.3379	6.105	7.1112	6.1623	8.113	8.5871	7.6713	7.8589	8.0536	8.6966	8.7074	10.6796	5.8839	8.2255	8.6858	7.3802	7.9337	4.6786	7.0045	6.5196	9.0126	7.0981	5.9042	5.9581	6.6415	4.9112	7.5021	5.4426	6.6827	9.0847	8.9233	6.1318	5.2802	6.8868	5.2361	8.844	5.8946	6.2071	6.5286	5.3302	5.8377	5.1518	6.4184	5.7063	8.1896	6.2532	6.9674	6.0303	5.0938	7.6095	6.7895	6.9821	8.8706	6.4279	7.1912	4.8963	10.5511	7.1794	6.606	5.3892	5.9397	7.4038	8.3429	7.5563	10.6541	6.8257	4.4925	6.841	6.0885	6.8183	5.691	10.2066	8.1701	7.4295	6.6506	7.506	8.403	8.158	8.0666	11.084	7.4506	5.2791	7.5731	6.4063
PF3D7_1019600.mrna1_1	PF3D7_1019600.mrna1_1;1038	1038	8.8077	4.373	7.1086	5.6156	7.7808	8.1207	5.6525	6.5972	8.0518	8.9484	5.323	8.7723	4.9074	7.6673	8.4747	5.4957	7.028	4.2898	4.7203	5.3316	7.0807	6.0144	6.0079	5.5223	5.254	2.98	6.0734	4.4822	5.6221	7.0917	7.8779	5.878	5.1779	5.7153	5.3768	7.2261	5.2407	5.9825	6.9405	5.7581	5.5771	4.3306	6.6444	4.2048	8.2658	6.1189	6.7703	4.7703	5.1453	7.2694	5.2338	6.7657	5.8676	7.1795	5.4522	5.9362	5.9477	5.5176	6.5226	5.7156	5.5546	6.3107	7.6617	4.6485	7.0939	5.5151	4.915	4.4128	5.0166	7.02	5.7671	9.5065	7.1191	7.4284	5.4637	5.706	7.7483	6.9728	6.4353	7.2309	5.3023	3.7082	7.2861	2.5729
PF3D7_1019600.mrna1_1	PF3D7_1019600.mrna1_1;1039	1039	8.4041	5.2168	6.5091	4.5373	7.9846	8.1503	5.5552	5.9357	8.0215	8.7615	6.0938	9.626	6.3825	7.6813	8.3262	6.7527	6.8034	4.5373	3.5484	5.2909	8.0016	5.9612	5.2277	5.8943	5.591	5.3981	6.11	5.4276	6.1556	7.4259	7.5822	3.4725	6.0358	7.3194	5.8397	7.108	5.7112	6.5412	6.0915	4.2063	5.0934	4.6809	5.7404	5.5401	8.0309	6.002	6.9554	6.0807	3.8963	6.6917	5.5339	5.8797	5.6851	6.7141	8.0016	5.3785	5.5524	7.3031	6.6921	5.1715	5.4588	7.1462	8.5783	5.3947	5.9667	5.2384	3.9467	4.4757	4.6707	7.3522	5.2668	8.8807	8.3249	7.5369	5.6781	6.3056	7.9065	7.4349	6.3747	6.3393	5.745	5.6053	6.7047	5.9001
PF3D7_1019600.mrna1_1	PF3D7_1019600.mrna1_1;1040	1040	7.4619	6.0839	7.1056	5.6625	7.6793	7.6448	5.5226	6.2384	7.8738	7.2458	5.738	9.2924	5.7866	7.5538	8.779	5.7485	6.4751	5.4266	5.2724	6.1295	7.9703	7.3045	5.497	5.408	5.4087	5.5999	7.1322	5.2547	5.7973	8.058	8.2487	5.1973	5.5283	6.1611	4.9345	7.115	5.4989	6.0557	8.4332	5.1615	7.5835	2.729	6.4335	6.6857	6.5863	4.9937	7.099	7.6478	5.7104	6.9148	8.0607	5.6854	6.0123	5.9791	7.4566	5.8107	4.8395	6.0644	6.1453	4.8699	6.5572	7.0444	8.3368	4.7203	6.0378	9.0649	4.9621	3.7366	4.8565	7.4494	4.4835	6.1453	6.6851	7.1214	6.0043	6.3625	8.1024	7.5633	6.5467	6.4524	9.1857	4.5987	6.2329	4.696
PF3D7_1019600.mrna1_1	PF3D7_1019600.mrna1_1;1041	1041	6.7585	6.9492	7.4388	6.4378	8.0703	9.2907	8.0141	8.2177	8.1241	7.1489	6.3174	10.4321	6.3174	8.161	9.5921	6.7416	8.2675	12.6643	5.463	5.2199	7.7724	7.0623	6.6545	6.2871	5.5518	6.188	7.9773	4.1946	5.4426	7.5427	8.0971	5.4121	6.501	5.4712	7.3562	8.0503	6.5248	6.087	5.292	5.7842	6.2255	6.2415	4.5148	5.0237	5.6873	6.9495	6.9092	5.3802	6.4371	4.9959	7.6867	5.6375	6.0824	6.0766	7.3283	7.4405	4.8273	5.6772	7.8289	7.147	5.3111	7.3875	8.7292	5.9656	5.5106	6.3756	6.2677	7.3091	6.8413	7.1278	6.2871	4.9855	6.8227	8.5731	8.2904	5.6005	8.0786	7.7893	7.6669	7.0556	6.5532	6.6387	7.4346	6.6714
PF3D7_1019600.mrna1_1	PF3D7_1019600.mrna1_1;1042	1042	10.0173	9.0814	6.418	7.2096	7.697	8.423	8.2543	7.9995	8.1099	9.8699	6.0275	10.1742	6.7991	8.048	8.6734000000000009	5.4851	7.4793	12.6859	4.9732	6.0275	7.2689	7.8875	5.9803	6.603	5.8535	5.6826	9.3173	5.6447	6.5932	7.1551	8.8767	5.5276	6.6952	6.297	6.0704	8.966	5.9547	7.3362	6.6707	9.4113	9.4233	6.4249	6.2643	6.6457	9.4699	8.2427	7.1302	5.4087	6.1187	7.56	9.4042	6.5966	7.6436	6.8628	8.4783	8.3075	5.3334	6.5339	12.5247	7.9816	5.5913	7.6611	9.3884	6.5144	7.6083	7.2864	5.5429	5.7824	7.89	7.4389	7.5975	6.0101	7.1271	12.5469	8.6066	6.615	9.0761	8.5986	6.8502	7.9098	7.864	6.6094	6.6321	7.6398
PF3D7_1019600.mrna1_1	PF3D7_1019600.mrna1_1;1043	1043	9.7839	7.3321	6.7393	6.9076	6.9021	8.3435	6.9769	6.4266	6.6813	10.1619	8.3306	11.246	6.9422	6.4479	8.5919	8.2396	7.0403	12.509	4.8992000000000004	7.1371	6.0272	8.4885	6.2481	5.8902	5.4216	5.9093	7.601	4.8186	7.0328	6.7641	9.058	4.9932	6.5744	5.496	6.0839	8.8998	5.9208	6.3036	6.0248	7.4481	5.2346	4.8575	6.0995	6.077	9.263	8.3072	7.3448	6.4229	6.3825	7.1356	8.1582	5.4679	6.493	7.3015	7.9009	8.1867	4.7398	7.0335	11.9661	8.0146	5.0742	8.2569	8.6347	6.2472	6.9254	7.3589	4.8354	6.0742	8.7255	6.5393	7.6422	5.1922	7.3244	11.5918	8.2355	5.2098	8.911	7.9297	6.6669	7.5056	7.9555	4.848	7.0623	8.42
PF3D7_1019600.mrna1_1	PF3D7_1019600.mrna1_1;1044	1044	9.8171	6.5011	6.2735	8.9287	4.4673	8.3108	7.6319	7.9711	3.479	9.7433	9.8996	12.177	9.1607	4.9388	8.7836	7.2738	7.2676	13.0005	6.2672	7.6068	7.1097	6.9217	4.7203	6.6398	4.7495	6.53	8.7067	5.5871	7.0107	6.7793	7.1446	5.4162	6.9493	5.9174	7.209	8.0696	5.5874	5.5226	5.9355	6.6687	6.6126	4.2802	5.7452	5.7412	9.6981	9.4966	6.1305	5.2288	6.9967	6.606	6.9967	5.7947	5.8314	6.7867	5.2396	10.1299	4.8836	5.3082	12.0255	8.5606	4.5091	7.0132	9.055	7.1798	4.2319	6.417	5.0179	7.1789	7.3924	6.2793	9.1872	5.9558	7.3555	12.325	8.6613	4.7581	8.1535	7.4399	7.8308	5.9057	6.8494	6.5264	7.9799	7.4152
PF3D7_1019600.mrna1_1	PF3D7_1019600.mrna1_1;1045	1045	9.7545	6.7523	4.5613	9.2251	5.3462	8.5943	8.1038	8.3465	5.0206	9.7221	9.5145	12.0077	8.4961	3.969	8.9524	8.6426	8.2588	13.2969	6.3007	7.5947	6.1633	7.0618	6.1857	7.4305	6.2856	7.0283	5.9117	5.5622	7.2005	6.2348	7.2817	6.264	7.436	6.3142	6.546	8.005	8.166	5.6938	6.1006	5.8921	6.4406	4.8733	6.1554	7.1466	9.6654	9.9567	6.3005	5.8834	7.3511	6.3628	7.9714	6.0466	4.9298	5.9052	6.2458	10.3649	5.7916	5.8354	12.1049	8.8901	7.1602	11.4361	8.7291	7.9154	5.8017	6.3102	5.6502	6.8345	8.4196	5.503	9.6768	5.6162	8.4042	12.1996	8.871	7.1672	11.2523	7.413	7.8981	6.8387	6.8605	6.5735	7.9314	6.644
PF3D7_1019600.mrna1_1	PF3D7_1019600.mrna1_1;1046	1046	9.9734	7.8341	5.0742	9.2546	3.9928	8.3093	5.9722	6.8807	3.3533	10.424	8.5973	12.533	9.0318	4.0009	8.8499	6.7031	7.1067	13.0815	4.62	7.2645	6.1516	6.5261	5.9944	6.2405	5.4741	5.9669	6.7542	5.4989	7.9766	5.581	6.5376	5.1743	6.6903	6.1104	5.2547	5.7503	5.916	4.847	5.5874	7.9857	6.0804	5.3992000000000004	5.2373	6.9557	9.968	10.7238	5.4128	7.0891	5.7477	8.2588	6.9586	5.6651	6.465	7.0376	6.2157	11.3503	5.5113	5.5931	12.2069	9.6854	3.9873	6.3501	8.1224	8.4632	5.3858	6.5647	6.7413	7.9537	9.1002	6.615	10.2094	6.4212	6.6476	12.2658	9.5256	5.1194	7.714	5.814	7.9675	6.011	6.6405	6.6601	8.6669	8.5721
PF3D7_1019600.mrna1_1	PF3D7_1019600.mrna1_1;1047	1047	11.218	6.8283	6.1449	7.6851	5.5874	7.4793	6.9007	6.9076	6.7063	11.0844	8.3945	11.3294	7.2918	6.079	6.3709	7.3165	7.5862	11.8101	3.111	9.5011	6.6662	7.1709	6.2954	7.0121	6.1133	5.5198	6.605	6.0009	10.0501	6.5401	7.9352	4.4502	7.2393	6.285	6.1953	6.0968	5.4373	5.8417	7.5299	5.6326	5.9605	4.7639	6.5384	6.5922	10.6627	9.4222	6.8618	7.3947	6.3873	7.1853	8.6751	6.9793	10.8808	6.4843	7.2908	9.4837	6.5073	6.1066	10.5258	8.1064	5.6971	6.5779	9.6994	9.9878	5.2437	7.4085	6.3561	8.8269	9.6253	8.3753	8.2365	6.0522	7.1373	10.6119	8.0875	5.7293	8.0423	8.7295	9.4004	6.5791	7.655	5.5838	8.8566	9.6085
PF3D7_1019600.mrna1_1	PF3D7_1019600.mrna1_1;1048	1048	10.945	7.4359	6.4772	6.7065	4.7798	7.1152	6.2403	7.6145	5.7225	11.085	8.0206	9.4853	6.2748	4.546	6.2445	6.6193	7.6188	10.6793	4.861	10.279	6.9937	8.3949	6.5013	7.1027	6.4459	5.5868	8.0379	5.8817	10.5239	7.6421	8.2507	6.7688	7.2779	7.0609	3.2943	8.3623	5.5589	7.7667	7.5307	7.1356	5.922	4.7214	6.4702	7.4809	11.0962	8.2733	8.5501	7.4955	5.889	8.922	8.6562	7.0477	9.4507	7.072	6.801	7.9866	6.3658	5.9162	10.3416	8.5719	5.9665	6.7289	10.2794	10.5227	6.6768	8.08	6.2093	8.245	10.2397	7.8856	7.2001	6.2439	7.8241	10.561	8.4709	5.8009	7.1604	8.6527	10.6594	7.6422	8.4451	7.3996	8.6595	10.1406
PF3D7_1019600.mrna1_1	PF3D7_1019600.mrna1_1;1049	1049	9.7931	7.5091	5.6395	5.3572	5.6985	5.1404	5.7203	4.9054	4.3923	10.1709	5.7677	5.9255	5.0448	6.4561	5.0126	4.6053	5.3726	5.7315	5.1001	7.5683	6.3625	5.3212	6.1932	5.4867	4.85	3.3854	4.8866	5.6845	8.0426	6.7104	4.9016	7.2108	5.6682	5.4535	5.2754	4.4653	4.4653	5.8659	6.285	7.3245	5.7748	4.4535	4.2418	4.2126	8.0339	4.853	6.3884	7.1489	5.3702	5.5817	6.6947	5.5466	6.7505	6.1326	5.1052	5.0921	8.8499	6.7703	7.2454	4.9837	6.3067	5.4226	5.4624	5.5527	5.585	4.7949	3.2265	4.2585	7.0557	4.8963	5.6792	6.8202	6.878	6.7706	5.6673	5.9823	5.565	5.6363	7.3628	6.1387	6.285	4.6932	5.3947	7.9542
PF3D7_1019600.mrna1_1	PF3D7_1019600.mrna1_1;1050	1050	9.0455	6.4096	5.3712	5.4935	4.7929	4.2196	6.031	4.3505	4.497	8.9905	5.0997	4.4423	4.4725	4.4886	5.8367000000000004	5.5589	5.5135	4.917	5.1922	7.1424	6.0299	5.6885	5.8515	5.1363	5.8347	3.9279	5.4114	4.9236	7.4559	6.4851	5.5195	6.0877	5.2525	4.7639	4.3792	1.7355	5.2498	5.2384	6.2628	5.9136	4.8797	4.5564	4.1675	5.14	7.2597	5.4429	6.0904	6.6716	4.6433	6.1071	5.9939	4.431	4.7655	6.2135	5.7949	3.717	5.7054	6.2617	7.6258	5.3968	5.033	5.2153	5.3656	5.723	3.9107	4.6848	3.3161	5.4346	6.2778	4.9495	5.1615	5.1073	6.3674	6.6963	5.5286	6.1683	5.68	6.2904	5.9028	5.7837	5.2032	5.1449	5.7978	6.8596
PF3D7_1019600.mrna1_1	PF3D7_1019600.mrna1_1;1051	1051	6.7987	6.9222	5.6721	5.739	5.8377	6.7174	6.0063	6.102	5.3702	6.8858	6.0215	7.9665	4.6668	5.7729	5.4192	4.5527	7.6538	4.9141	5.7983	7.1485	6.9595	6.3187	7.8909	5.8912	6.0097	3.8914	5.7682	5.2935	7.5235	5.8181	6.7458	8.1094	5.4026	4.4101	5.5279	4.6334	4.813	5.6162	6.5809	5.0005	5.0286	5.2972	5.6932	5.029	4.6323	5.568	6.4391	5.861	4.6188	3.4944	5.6462	5.2304	5.76	6.6785	5.4643	5.8555	5.5173	5.3579	9.4457	7.2285	5.9498	5.5714	7.0206	5.0747	5.3092	5.5207	5.9873	5.0387	6.3271	5.2869	5.1775	5.1412	7.1664	9.0179	7.2613	6.632	6.5267	7.429	6.0991	4.9288	5.6513	5.9011	4.7819	6.4057
PF3D7_1019600.mrna1_1	PF3D7_1019600.mrna1_1;1052	1052	7.0975	7.0261	5.8207	6.0689	7.2588	5.5357	6.7601	7.2421	6.2445	7.6262	6.9236	8.7547	6.0083	6.3999	4.9995	5.853	7.8791	5.6525	6.0312	7.8992000000000004	6.7398	7.1305	9.0279	6.8774	6.1849	5.0058	4.337	6.3252	7.9406	6.5804	6.611	9.0019	7.1586	5.9006	5.144	4.9809	5.4175	6.2475	6.0889	6.1216	5.5841	6.5747	5.8227	6.0396	6.2756	4.9088	5.8243	6.6917	5.0426	6.5234	5.6017	5.8081	5.6041	7.1817	6.3027	4.5717	6.3656	7.1096	8.5203	5.8736	6.4783	8.154	7.1592	5.6602	4.3519	9.4374	5.353	6.0477	7.1929	6.408	5.3961	5.8654	8.002	8.4159	7.0846	6.8373	7.917	8.3111	6.2259	6.2979	9.2809	6.2124	6.3904	7.6253
PF3D7_1019600.mrna1_1	PF3D7_1019600.mrna1_1;1053	1053	6.8213	6.855	6.3892	5.6938	5.9205	6.5155	7.3626	7.7393	7.0594	7.6124	6.2933	8.3706	6.0208	7.1531	4.6571	5.4828	7.5863	5.8726	6.0485	8.2246	6.2623	6.4305	8.7315	6.0779	5.3388	5.1477	5.7115	6.2357	8.6187	7.315	7.6616	8.5012	6.0961	5.5702	4.8084	6.4084	4.4046	6.1206	6.9416	5.4686	5.5783	5.275	6.6404	6.218	5.0951	5.1723	6.1727	6.4466	5.1863	6.8937	5.3049	5.2698	5.594	6.758	8.9352	4.9425	5.5226	6.1983	6.254	6.2977	7.2712	7.1876	8.4306	6.141	5.9205	5.627	7.5614	6.8896	7.2797	10.6647	3.4249	6.5503	7.3387	5.5635	6.3988	12.5247	6.9758	9.1972	6.7781	6.6878	5.3882	7.7351	6.2891	7.6769
PF3D7_1019600.mrna1_1	PF3D7_1019600.mrna1_1;1054	1054	6.5627	7.2646	5.3291	6.1735	5.8352	5.9305	6.2744	6.5899	5.5444	7.4211	6.3427	9.0849	6.235	4.8354	5.9743	5.8728	8.1675	6.0843	6.1932	7.3446	6.0817	6.111	8.2397	6.3072	5.8542	4.9383	5.2983	6.152	7.3094	6.5116	5.876	8.0441	6.6379	6.1845	5.4754	5.3399	6.1735	5.5185	6.3018	6.3985	5.2935	6.2363	5.6023	6.1031	6.0868	5.848	5.8681	6.2666	5.7189	6.094	6.3749	6.0314	6.3733	7.5227	5.5886	4.319	5.1223	7.3159	6.5116	6.3226	7	6.3521	6.3913	5.7955	5.7021	5.931	6.6175	7.0891	8.9441	6.1643	4.1069	5.6744	7.8924	5.6291	6.2687	6.3544	6.8467	7.3005	6.7724	6.5856	5.6291	5.7018	7.5114	8.4882
PF3D7_1019600.mrna1_1	PF3D7_1019600.mrna1_1;1055	1055	6.4348	6.1886	9.094	5.8181	5.2079	5.7605	6.0054	5.3621	4.0374	6.9215	5.6582	6.8592	5.2098	4.5711	5.9402	5.3377	6.0995	5.3399	5.2739	6.6254	6.1827	5.2517	8.0043	5.4496	5.4476	5.8485	5.7134	5.5928	6.6326	6.8165	6.1408	7.2536	5.2653	4.9107	4.4515	4.5969	4.9203	6.4341	7.2954	5.88	5.4666	5.5659	4.9787	5.9814	5.3593	5.7474	6.023	5.8785	5.3785	5.2215	7.3332	5.5762	6.1997	6.7054	5.3245	5.4673	5.1256	7.4679	6.2336	5.3684	6.8969	5.9193	5.9067	5.7276	5.7096	5.4512	5.14	6.7926	6.7078	3.4114	5.0657	5.7227	8.1451	5.6605	5.5138	7.5921	6.3889	6.8889	6.2731	5.4046	5.0518	6.405	6.4326	7.4013
PF3D7_1019600.mrna1_1	PF3D7_1019600.mrna1_1;1056	1056	6.9712	5.8092	8.6163	5.6179	6.3783	4.6317	4.7219	2.9616	5.1412	6.522	5.4712	5.3937	5.6112	4.696	5.7323	5.8354	5.1558	4.926	6.1377	6.2273	5.7339	5.504	5.8912	6.5171	5.3391	6.0881	4.1835	5.1412	6.8469	5.845	5.6413	5.6496	6.1643	5.5021	6.1171	4.5166	4.9556	5.9807	6.7778	6.7865	6.7101	5.4611	3.9919	5.3533	6.6054	3.7049	5.9191	5.8174	5.5942	5.5081	6.0717	5.2261	4.3399	7.0497	4.8379	4.1675	5.1123	6.4653	5.4735	5.359	5.8138	5.8902	5.7495	3.9542	5.6174	5.2246	4.8629	6.1283	6.5829	5.6741	4.3576	5.3169	8.2849	5.504	6.3122	6.9223	5.8632	5.9201	5.6896	6.0034	4.3455	5.2758	6.6216	7.4237
PF3D7_1019600.mrna1_1	PF3D7_1019600.mrna1_1;1057	1057	6.314	5.4346	9.401	5.6985	5.4363	5.2854	5.432	5.4731	5.0418	6.4725	5.826	5.3558	5.0466	2.1342	5.0972	5.2795	6.0418	4.9764	4.437	6.7423	6.2055	4.5552	6.5474	5.6511	5.6639	5.2702	5.5173	5.7761	6.5223	5.0587	5.898	4.6404	6.2275	5.8495	5.91	5.904	5.1069	4.9331	6.0235	5.1375	6.9209	5.2483	4.8714	6.0518	5.7336	4.7756	6.0146	5.3459	4.9982	6.8049	6.3223	5.4529	5.7858	6.7581	5.1436	5.3331	4.9026	5.8397	5.7764	4.0152	6.8281	6.0824	4.6764	5.5969	6.0676	4.9458	5.3604	5.7407	6.3937	5.9355	4.342	5.478	6.9925	4.784	5.8897	6.1301	5.9821	5.8557	6.225	5.9614	5.8773	5.3427	5.5002	6.6917
PF3D7_1019600.mrna1_1	PF3D7_1019600.mrna1_1;1058	1058	6.5549	5.8532	8.0844	5.9672	6.0594	5.4456	4.6502	5.4243	4.6462	6.2416	5.803	5.6058	5.4983	4.8435	5.2373	5.7879	5.5062	3.9919	5.8795	6.6977	6.6228	5.9563	5.1006	6.2205	5.7856	5.0695	4.1268	4.9416	6.7654	6.2493	5.9771	5.4679	5.8994	4.7236	5.2067	4.7996	5.4296	4.7447	7.011	4.3792	5.3568	5.7923	5.4476	5.811	4.3957	4.3674	6.031	5.5484	5.1164	6.5168	6.2336	4.8629	3.4621	7.0503	5.6758	4.7554	5.4845	6.3255	5.5125	4.4383	6.0727	6.0828	6.2493	6.3868	5.6571	5.2369	5.3487	5.7706	7.6981	6.1387	5.5068	4.9255	6.8591	4.557	6.157	6.1404	5.5236	6.1301	6.6851	5.6232	5.5975	5.5179	5.0188	6.9832
PF3D7_1019600.mrna1_1	PF3D7_1019600.mrna1_1;1059	1059	5.5097	6.4381	9.0612	5.667	5.2578	5.79	4.8992000000000004	5.5254	3.8207	5.7363	4.4963	4.4155	4.8253	4.0841	5.4864	5.1432	6.5523	3.0892	5.3802	6.0915	6.3438	6.2871	4.6462	5.2292	5.2913	6.0864	4.1391	5.497	6.2236	5.926	6.3178	4.4686	5.9269	5.9117	5.6459	4.588	5.84	5.6687	5.3078	4.2203	4.8836	4.3147	5.6611	4.5236	5.0691	5.5783	5.9191	5.6314	4.6311	4.3896	6.2572	5.155	4.2928	6.3509	5.0063	4.995	5.3277	5.6427	3.6769	3.7581	6.4911	4.6616	4.682	4.6904	4.6212	5.7296	4.8773	5.7137	6.9617000000000004	5.5364	5.0963	5.6444	6.5587	5.4709	5.243	6.922	6.3689	5.7063	6.5801	5.7939	4.7065	4.6479	6.152	7.1356
PF3D7_1019600.mrna1_1	PF3D7_1019600.mrna1_1;1060	1060	5.9018	5.2836	7.6426	5.6519	6.3661	5.7981	5.1989	5.3466	4.7458	6.477	5.4992	4.8575	5.4902	4.5141	5.1747	5.1338	5.8194	5.5163	5.7562	6.5384	5.7304	6.1112	4.1293	5.9378	5.5132	4.5807	4.5065	4.9855	6.984	5.9217	6.8738	7.0295	5.6215	5.6795	4.433	4.9369	4.4476	5.2694	5.6073	5.1235	6.2673	5.6699	4.926	4.6542	4.488	4.6456	5.6968	5.5729	5.6235	5.5564	5.6023	5.8199	3.7856	6.4451	5.6392	5.14	3.9449	5.3143	6.3185	5.3719	6.3614	6.4857	5.6444	5.6565	5.257	5.3971	4.6837	6.029	7.3931	5.3505	5.3341	5.1309	5.2861	4.8063	5.1094	6.5159	6.8572	5.7758	6.4002	5.4931	5.7109	3.6334	6.3911	7.185
PF3D7_1019600.mrna1_1	PF3D7_1019600.mrna1_1;1061	1061	5.9274	5.6314	7.6328	5.5289	4.9203	4.6502	5.1206	4.406	3.8934	5.86	5.2668	6.2254	5.1615	4.8846	5.0764	5.1799	5.4449	3.904	4.6993	6.2576	6.5229	5.4256	4.8258	5.4016	5.8104	5.8331	4.1085	4.8817	7.217	6.3454	5.921	3.7824	5.7085	4.5435	4.9425	4.8006	5.0259	5.497	5.9018	5.0206	3.3632	4.6814	5.6724	4.8032	5.541	4.7538	5.9667	6.3438	3.943	4.9649	5.4912	4.99	4.3618	6.5641	5.4919	4.9932	4.0917	5.4806	5.0561	4.6668	6.0561	6.2636	4.3183	5.503	4.6241	5.7721	5.6427	6.3361	6.9702	4.4489	3.7409	5.0794	5.5188	5.4509	5.7287	5.9871	6.2502	6.0455	5.7054	5.862	5.5286	5.5907	5.4637	8.4911
PF3D7_1019600.mrna1_1	PF3D7_1019600.mrna1_1;1062	1062	6.4258	5.3579	8.7374	5.4246	5.1497	4.6938	4.7814	3.6041	4.4893	6.2232	5.033	5.8181	5.6719	4.1595	5.2184	5.6727	4.3169	5.5339	5.2787	6.3801	5.8758	5.7296	5.9042	5.5419	5.5232	5.9889	4.3597	4.7592	6.4933	5.8174	6.1833	7.3023	5.6355	5.7934	4.3498	4.3554	5.3273	5.3823	5.673	4.3205	4.8963	4.9667	6.1657	4.774	4.7756	5.5223	5.7477	4.2265	6.1332	5.5886	5.4326	4.9686	3.5084	5.128	5.4989	5.4266	5.3861	5.4976	4.856	4.7703	6.077	5.7858	5.1094	5.8649	5.9291	5.691	4.3964	5.3158	6.4232	5.195	4.2832	5.465	5.7811	5.2739	5.5423	6.9894	6.0966	5.8425	6.023	6.0921	6.1098	4.8644	5.5783	6.6238
PF3D7_1019600.mrna1_1	PF3D7_1019600.mrna1_1;1063	1063	6.0244	6.1064	5.4571	5.7814	4.7522	4.9331	5.4899	4.6023	4.4053	5.9028	6.8921	5.4761	5.8704	5.1473	5.627	6.3154	3.9317	4.915	5.7729	6.3932	6.9239	5.6232	4.9565	5.4525	7.2353	5.3158	4.0347	4.6129	6.0911	6.1542	6.4909	4.3161	5.6682	7.1814	5.0391	4.5692	5.2315	6.0161	4.9635	5.1989	5.2536	5.09	4.61	4.935	5.8878	3.9745	5.5771	6.3827	3.9107	6.9585	5.2891	5.2133	2.943	6.0944	4.4135	5.2776	5.5043	5.5777	5.2906	6.1637	6.394	6.5625	5.6156	4.9681	4.3455	5.9558	5.3899	6.0498	6.3884	5.8738	4.3806	4.6218	6.1328	5.3012	6.3892	6.6873	6.9447	5.3245	6.1212	6.1214	5.4097	4.7225	6.0817	7.0231
PF3D7_1019600.mrna1_1	PF3D7_1019600.mrna1_1;1064	1064	7.0109	5.7428	6.1936	6.1615	4.9873	5.5229	5.2517	5.073	4.9463	6.6253	5.3625	4.7398	6.3094	5.599	4.9653	5.2683	4.9495	4.04	4.4607	6.6048	7.604	5.3241	6.605	6.2598	7.0006	5.3547	4.0135	5.1235	6.9954	6.6503	5.9203	5.1538	6.1611	8.0277	4.9551	5.2265	4.4653	4.9828	5.392	3.9069	4.7724	6.2965	3.4396	5.0661	5.2483	5.06	6.2549	6.3632	5.0798	7.2152	5.5211	6.3756	4.9279	6.6506	4.8354	4.6094	5.4825	5.8071	5.8691	4.2653	6.1771	5.9535	4.8115	5.2668	4.0117	5.4679	5.9986	5.7616	6.4259	5.2008	4.9896	5.302	5.5711	4.5385	5.1198	5.9067	6.6555	5.6622	6.8664	5.5273	4.7043	3.384	5.9212	6.931
PF3D7_1019600.mrna1_1	PF3D7_1019600.mrna1_1;1065	1065	6.3728	5.7074	5.489	5.6482	5.779	5.1268	5.5686	4.5753	5.3154	6.4326	4.8718	4.8669	5.3576	4.5472	4.8001	4.3861	5.6453	3.9579	5.4141	6.6685	7.1643	5.9305	5.7642	5.5753	5.9839	4.0566	4.6294	5.3085	6.7671	6.1459	5.4967	4.3813	5.6505	6.0317	5.8025	5.1871	4.9298	5.5515	5.8435	6.2367	5.7501	6.2284	4.1946	5.922	5.0259	5.079	6.5914	5.5945	5.8848	10.9427	5.8667	7.3037	5.3702	5.7637	6.2386	5.5135	4.4074	5.9481	6.1819	4.9919	6.8302	6.961	5.6418	5.4353	5.3327	4.6736	5.3775	5.8972	6.7634	5.7687	4.645	5.2055	6.7556	5.0224	5.2277	6.102	6.269	5.62	6.8516	5.3663	5.4722	5.7431	5.6508	7.1155
PF3D7_1019600.mrna1_1	PF3D7_1019600.mrna1_1;1066	1066	6.2378	6.3637	5.4286	5.189	5.8622	6.2014	5.634	5.9057	3.6462	5.7268	5.2813	4.3923	4.8268	4.2847	5.3747	5.8043	5.4919	4.3916	4.861	7.4552	6.1603	4.4699	4.6381	5.8706	6.8121	4.6993	3.3277	4.6809	7.3008	6.3395	6.61	5.437	6.3576	6.0654	5.6508	5.5711	4.8689	5.9609	5.0648	6.263	5.2657	7.0154	5.6112	4.8831	5.3632	5.5898	5.9561	5.7439	5.223	10.5384	5.785	6.2977	5.1546	5.822	5.5027	5.4757	5.9267	6.2213	5.7509	5.8987	6.7765	6.7744	5.3618	5.4591	5.9406	5.374	4.7777	5.3611	7.2703	5.2327	4.4243	5.1031	5.5552	6.0704	5.4499	5.5242000000000004	7.0207	5.6582	6.9871	5.9683	5.057	5.9074	6.3546	6.776
PF3D7_1019600.mrna1_1	PF3D7_1019600.mrna1_1;1067	1067	6.5159	6.0217	5.5336	6.019	4.2095	5.0815	5.7889	4.431	4.61	5.7629	5.5524	5.2284	5.0241	5.5771	5.4588	4.975	5.7374	4.6118	5.9977	6.4609	6.4249	5.7112	5.9977	6.7376	7.8699	3.5348	4.8689	5.6551	6.8019	5.8447	6.4361	3.3702	7.2249	7.5031	4.8674	4.7323	5.1711	5.7562	6.9173	6.0299	6.297	7.5367	5.0054	6.0181	4.9026	4.488	5.4522	5.5549	5.2898	11.6292	5.5934	6.6261	4.585	6.1231	5.5248	5.5037	4.8384	6.3454	7.8536	4.6809	5.8723	6.8982	4.5765	4.9713	4.5662	5.2257	4.9231	5.4279	6.6033	6.0002	5.0853	5.0648	7.1409	6.5432	6.34	5.8731	6.6838	5.625	6.9032	6.1434	5.3223	5.2585	6.5503	6.8248
PF3D7_1019600.mrna1_1	PF3D7_1019600.mrna1_1;1068	1068	6.4451	5.7895	6.0442	6.6266	5.2906	6.1491	9.3304	5.1506	5.4192	6.9502	6.031	4.5922	5.0674	5.0968	5.8701	9.3428	5.3951	3.903	9.3476	8.4441	7.5543	6.2525	5.1289	7.7886	7.0673	4.4529	4.4296	11.6053	8.5945	6.0108	6.2983	5.5119	8.5721	7.6891	3.3547	5.0626	5.4253	5.7782	7.0584	7.1892	6.6683	7.3482	6.9185	7.9005	5.3395	4.5323	5.636	7.0478	5.5314	11.0864	6.253	5.5919	5.1127	5.897	5.8972	4.2891	5.0325	5.8965	9.3593	4.4263	6.3295	7.2971	6.5212	5.6221	4.4456	5.5671	6.0993	6.038	7.1894	4.8115	5.3719	5.5847	6.1577	7.8349	6.0877	6.2587	6.6094	7.0968	7.3635	4.903	6.0475	6.2737	6.4194	7.4763
PF3D7_1019600.mrna1_1	PF3D7_1019600.mrna1_1;1069	1069	6.6187	6.1027	5.8374	6.9106	5.7698	5.8296	6.6228	4.4718	4.3847	6.6538	5.5653	4.5497	5.5765	4.8475	5.7903	8.8336	4.8634	5.155	9.0158	7.5728	6.7754	6.8946	4.7782	8.5469	5.9336	5.1098	5.2399	11.23	7.368	6.2748	6.8953	4.6775	9.4345	6.9478	4.8792	4.0566	5.6795	5.7355	6.4812	7.3298	6.5931	5.8917	5.8999	6.9945	6.0682	4.8659	5.8163	8.3028	6.5151	10.6935	6.3574	6.4017	5.0514	6.7308	5.1177	5.8115	5.3957	6.7208	8.3338	4.7038	6.614	6.5081	6.1809	5.4026	5.6141	5.517	5.1164	6.3975	7.6633	4.8709	4.8948	5.6968	6.6604	6.1022	5.8746	5.8422	7.1825	6.9829	7.5441	6.5013	5.1623	4.9621	6.0429	7.6707
PF3D7_1019600.mrna1_1	PF3D7_1019600.mrna1_1;1070	1070	6.5535	6.1799	4.95	6.1274	5.6479	5.9071	6.7065	5.5856	3.6702	6.6608	6.7929	5.7315	5.4175	3.6758	6.4413	8.4947	5.5515	3.5185	10.0515	8.1772	6.3381	5.9248	5.6053	8.9309	5.7897	2.9069	4.8171	11.2044	7.7159	6.5926	6.9498	5.1827	12.1021	6.7439	5.0233	4.7458	5.615	5.4114	6.5276	7.4979	6.6337	5.4423	6.1408	8.4719	6.3386	4.6943	5.6862	7.1875	5.6156	11.1398	5.4111	6.5886	4.1408	6.6104	5.2525	4.6736	4.986	6.4296	8.7308	5.1647	5.7126	6.3329	5.7271	4.6747	5.1408	5.9537	5.295	5.9018	7.9146	4.8953	5.3691	5.3523	6.9696	5.292	5.6679	6.4547	7.1024	7.1795	6.9307	6.0678	4.6882	5	7.8258	7.6618
PF3D7_1019600.mrna1_1	PF3D7_1019600.mrna1_1;1071	1071	7.4065	7.3024	5.7186	6.7177	5.3903	6.1127	7.6433	5.3391	5.8955	6.5393	7.0673	5.0201	5.9809	5.7153	5.2261	8.8523	6.3698	6.0081	11.2609	7.8965	6.4593	6.4345	6.356	10.8747	8.034	5.0383	5.025	11.4834	8.273	7.0286	6.7393	4.985	12.7011	7.5506	5.602	5.5586	4.935	6.5685	7.2094	8.6596	7.1397	7.9694	7.8006	9.762	6.127	5.691	5.3038	7.2112	6.9449	11.0679	6.1871	6.8328	5.8086	7.0647	5.7385	5.3785	5.5625	7.5226	9.1903	5.4601	6.5072	6.8531	5.8858	6.5016	5.1123	6.5329	6.0951	7.0475	8.6574	5.5592	6.2369	5.9333	9.1927	6.7458	5.3611	6.2915	7.3799	7.6423	7.4049	6.5863	6.3598	3.0286	8.0001	7.8898
PF3D7_1019600.mrna1_1	PF3D7_1019600.mrna1_1;1072	1072	9.3981	10.4973	5.07	7.0685	4.2118	8.5008	10.096	8.1325	6.2464	8.2027	10.2408	8.8218	7.594	6.4448	9.0204	10.3902	8.5231	11.009	13.1539	9.9356	10.3349	10.755	8.8142	12.9843	9.2453	6.0325	6.9024	12.9432	9.8461	11.3159	11.0437	8.3509	13.8824	9.231	5.9362	8.2719	6.3542	6.7549	8.9915	10.7262	8.4569	7.7542	10.2808	11.6768	8.5278	6.9644	6.7953	8.8715	8.2601	12.7642	7.9475	10.6588	7.4865	7.1475	7.2035	5.2735	4.7522	10.099	10.2918	5.7929	7.1524	9.7151	8.511	8.085	6.9444	7.5641	7.4549	9.4668	9.2834	6.673	8.3746	6.5002	11.3735	9.9625	6.7758	7.4544	9.7876	8.9843	9.0588	7.5272	8.244	8.5019	9.7878	8.8482
PF3D7_1019600.mrna1_1	PF3D7_1019600.mrna1_1;1073	1073	9.9151	9.3713	5.5738	7.5012	4.5583	8.4805	9.5819	8.8947	5.7785	10.0516	10.3992	8.1205	7.4334	6.7544	8.7119	10.5902	9.479	11.0994	13.2045	9.671	9.6408	11.1555	7.8257	12.9345	8.8979	6.1587	9.1545	13.039	9.9039	10.9544	11.1194	7.6477	14.1799	9.2839	5.7353	9.4871	5.6954	6.0894	8.8424	10.31	8.4389	8.886	11.0693	11.4472	9.7025	7.1078	7.1111	9.1687	8.3824	12.7047	7.774	10.9773	8.0395	7.7049	6.5506	4.8222	5.6946	10.6435	10.0377	4.8968	6.986	10.0029	8.9335	7.6076	7.6461	8.0411	7.7344	9.1906	8.6356	5.4279	8.3902	5.7879	11.1251	9.5522	6.7679	6.4911	9.6693	8.6739	8.8919	8.5252	8.1016	8.4161	9.7154	8.6824
PF3D7_1019600.mrna1_1	PF3D7_1019600.mrna1_1;1074	1074	9.701	8.9703	5.7134	6.8766	5.4333	8.3764	9.6088	7.8097	5.1875	9.3998	9.8772	7.9479	6.431	6.2284	7.3866	10.3024	9.0355	9.9281	13.0265	9.5465	10.6197	10.3278	7.7641	12.8802	8.6716	6.1311	9.869	12.6701	9.6813	11.1601	10.6234	7.0396	14.3367	8.9667	5.7947	9.6568	5.8502	8.3658	9.3873	9.1755	8.7611	10.4022	9.1462	11.7321	9.3462	5.7565	7.1792	9.1462	8.2648	12.4024	7.2232	9.8292	7.6542	7.0465	7.0967	5.6276	5.1735	10.7468	9.7891	5.8716	5.5382	9.8402	9.106	6.9834	7.3502	8.0311	6.8431	9.0795	8.9805	8.1305	7.2089	6.0961	11.8438	9.2644	6.6978	6.4331	9.6068	8.9819	8.4384	7.9183	8.2453	7.187	10.1221	9.2611
PF3D7_1019600.mrna1_1	PF3D7_1019600.mrna1_1;1075	1075	11.3253	10.5656	6.257	9.0546	7.5517	10.9412	10.4662	10.507	7.9852	11.7744	11.5328	9.9279	9.0417	9.5768	10.7134	11.5076	10.7654	12.236	14.6489	10.4131	12.6954	10.0202	7.8608	13.6333	8.0701	6.7791	12.2212	13.4972	10.472	12.3208	11.705	7.4238	14.6	9.2404	7.0083	12.8333	8.4213	8.4794	8.7811	10.2147	9.5519	10.0317	9.833	9.2928	10.7534	9.2594	6.9557	8.6157	8.5395	10.0149	7.8021	12.5994	8.4053	7.7729	8.271	9.3808	6.6531	11.9308	10.4778	8.0318	6.5426	12.0094	10.0968	9.323	9.0304	8.4905	6.9847	10.5932	10.3318	9.5673	9.4642	7.8146	12.885	10.4971	8.5865	7.4448	12.0522	10.1956	10.368	10.1	9.2593	7.8597	11.5373	10.2806
PF3D7_1019600.mrna1_1	PF3D7_1019600.mrna1_1;1076	1076	11.5476	9.5036	5.8856	7.1741	7.1669	9.371	10.0262	9.7224	7.3403	11.6927	10.6007	9.5067	6.7996	9.306	8.093	11.0227	10.4647	12.2455	14.5026	10.0624	12.9164	10.2151	7.5621	13.5412	10.4442	5.9165	12.9562	13.4603	9.8026	12.3553	11.5874	7.08	14.603	10.8241	5.8442	13.3035	8.6328	8.6171	8.3724	9.8161	8.7816	9.9375	8.8217	9.0754	10.6362	8.7235	8.0273	7.9281	7.6321	9.8962	8.2954	12.177	8.8319	7.6648	6.8681	6.9771	6.1451	11.659	10.2823	7.9392	6.0538	12.112	10.6799	9.2023	9.1501	8.5675	7.0291	10.5691	10.1662	8.7331	8.6561	7.5966	12.5064	10.2774	8.0007	6.8837	12.0836	10.2657	10.1857	10.1021	9.0841	7.7031	11.267	9.9458
PF3D7_1019600.mrna1_1	PF3D7_1019600.mrna1_1;1077	1077	11.8708	9.95	8.8447	6.9597	8.2575	8.3056	9.3276	9.9076	8.7965	11.7699	7.1202	9.025	7.2711	10.0259	7.6123	9.9384	11.3514	13.3369	6.3076	9.7232	12.4322	9.815	8.1202	13.2038	6.9505	5.2453	13.1929	7.4793	8.9396	11.834	12.552	7.8792	14.6733	8.6732	6.1001	13.1981	8.5239	8.4438	8.5426	9.2159	8.3926	8.7391	8.6167	8.8751	10.9993	7.7589	7.4114	9.5793	6.2396	9.6107	8.1935	11.9986	8.3052	7.4514	7.946	6.2135	8.197	13.2459	10.0767	7.4842	6.353	11.2528	10.5775	8.9261	9.1033	8.0342	6.6362	11.1954	11.0612	9.0301	8.6881	8.8524	13.6116	10.4688	8.1089	8.0802	11.735900000000001	9.8516	9.7774	10.1272	8.3393	8.4479	11.6473	10.3551
PF3D7_1019600.mrna1_1	PF3D7_1019600.mrna1_1;1078	1078	11.5857	9.9401	6.4256	6.8638	8.0527	8.8999	9.4841	9.966	8.7994	11.732	8.4054	8.5541	6.5561	10.576	8.8621	10.5293	11.0215	12.9111	6.6454	10.0123	12.2869	9.7676	8.1773	13.5832	7.8009	5.9973	13.4568	8.3158	9.8022	12.1352	11.7287	7.9146	14.5382	8.1166	6.1485	13.8469	8.8533	9.2435	8.9554	9.7464	8.6048	10.3616	8.6663	8.6803	10.9903	8.2938	7.9317	8.7109	6.4326	9.9283	7.6308	12.0423	8.4558	7.1767	7.7525	6.4715	6.4214	12.3861	9.5621	8.0604	5.1759	11.806	10.7568	9.1073	9.6384	8.4407	6.3062	11.4477	11.042	9.1711	8.3903	9.2839	13.1771	9.5088	8.9062	7.3498	12.1225	10.2765	9.8094	10.3193	8.9013	8.2926	11.8294	10.3907
PF3D7_1019600.mrna1_1	PF3D7_1019600.mrna1_1;1080	1080	11.7244	9.9332	6.8254	6.7195	8.9573	8.8796	9.2668	9.9618	9.1192	12.1235	6.6469	8.6267	7.048	9.6682	7.7138	9.6601	11.8119	13.6364	6.771	9.8431	12.0767	10.7165	8.3564	13.4615	7.6889	6.2813	13.4918	8.4188	9.4009	11.5646	12.682	7.8742	14.6004	8.6084	6.7561	13.4642	8.7653	9.0557	9.8851	9.5965	9.0947	9.5409	9.1962	8.9793	11.0734	7.9104	7.8119	10.4778	5.9427	10.1344	8.5288	12.1171	7.901	7.7126	8.2769	6.7831	7.8466	13.1655	10.2958	8.8364	6.8429	11.2924	10.5115	8.6068	9.3932	8.435	7.0561	11.8813	11.8787	8.7699	8.4042	9.5551	13.7355	10.4406	8.4424	7.7519	11.6773	10.1709	9.7549	10.2746	8.6781	8.045	12.7094	11.8021
PF3D7_1019600.mrna1_1	PF3D7_1019600.mrna1_1;1081	1081	12.009	9.9143	9.7793	7.5883	9.339	9.1512	9.1469	10.2673	8.982	12.2494	7.2857	8.9383	7.3694	10.0281	8.2885	9.1448	11.7912	13.3977	7.635	11.1061	12.575	11.5442	8.8468	13.3316	8.9045	7.4355	13.1077	8.1223	10.7871	11.9054	12.8639	8.5909	14.658	8.9662	7.3621	12.6034	8.6574	9.2615	10.502	9.6882	10.251	9.0463	10.2986	9.2267	10.9857	7.7749	9.0014	10.6469	7.0504	9.6558	9.2053	13.4161	8.5778	7.8243	9.0127	8.0933	8.9207	13.7333	10.661	7.7865	6.5993	11.0229	11.0464	8.8663	9.4118	8.6171	7.5226	11.664	12.6866	9.5369	8.4352	10.559	14.3109	10.92	8.1008	8.2856	11.4414	9.9648	10.0837	10.2721	9.1121	8.8822	12.1354	12.9903
PF3D7_1019600.mrna1_1	PF3D7_1019600.mrna1_1;1082	1082	11.8234	10.038	7.0457	7.3701	9.6183	9.4261	8.5822	10.4133	10.0126	12.0845	7.5172	9.1763	7.124	10.3184	8.7896	8.6822	11.1626	12.9738	7.2242	10.5936	12.4128	10.4772	8.7712	13.6126	8.4937	6.9117	13.1986	7.4835	10.5099	11.7299	12.5411	8.5028	14.7752	8.9873	7.6428	13.1434	8.6486	9.6122	10.2259	10.123	10.3736	8.5401	8.3802	8.8955	10.7197	8.8568	8.5221	10.1918	8.0026	9.7982	8.1064	12.4757	8.9108	7.382	9.1783	7.1381	8.7316	12.8309	10.2121	8.1839	6.7698	10.8703	10.954	8.9457	9.7638	8.4296	8.4752	10.9693	11.7066	10.0957	8.4175	10.4871	13.755	10.4159	8.3308	8.052	11.2022	10.3633	10.5464	10.715	8.9178	9.306	11.4554	12.5334
PF3D7_1019600.mrna1_1	PF3D7_1019600.mrna1_1;1083	1083	11.424	10.448	7.6558	7.8167	9.1959	9.7307	8.8139	9.7455	8.5666	11.931	8.0046	8.6541	7.6261	9.8651	9.0979	8.0552	11.3772	13.0892	7.5842	9.6475	11.7408	10.7459	9.0168	13.3745	8.7353	7.7039	13.4508	8.2187	9.3506	11.1731	12.378	8.548	14.2635	9.8532	7.3033	12.9392	8.3254	9.8577	9.6869	10.1568	10.5865	8.4876	8.7855	8.9709	10.6179	7.8452	8.7887	9.647	7.3852	10.0059	7.8498	12.4585	8.2789	7.2042	10.1616	7.3185	7.9015	12.9082	9.6758	7.9608	6.7678	10.0413	10.6128	8.4545	9.8701	8.1907	8.1666	9.6955	11.7468	9.9453	8.7574	9.0601	13.2823	10.2769	8.3527	7.373	10.9287	9.9897	10.0566	10.4189	8.6252	8.5366	11.2477	11.7707
PF3D7_1019600.mrna1_1	PF3D7_1019600.mrna1_1;1084	1084	11.3543	10.1922	7.7762	8.3474	8.6439	9.7145	8.8841	9.5846	7.6819	11.9095	8.7128	7.9379	8.2529	9.1888	8.6102	8.3601	10.5306	12.62	7.2197	9.8173	11.6722	10.9833	9.8582	13.1165	8.5574	8.2193	12.6731	7.6242	9.7872	11.2405	12.16	9.6223	14.3638	9.8318	7.8928	12.6033	7.4261	9.2723	9.2548	10.4543	10.5249	6.9034	8.0142	8.3689	10.3431	8.3172	8.872	9.8429	6.437	9.4462	7.4492	12.8575	7.9657	7.4387	8.4806	7.4515	7.6024	13.0261	9.4225	8.0164	6.5583	9.8741	10.6247	8.3082	9.9284	8.3233	7.7467	10.4628	10.9359	10.2904	8.288	9.6091	13.0864	9.8224	8.6853	6.5773	10.6747	9.8345	10.003	10.3643	8.8814	8.3976	10.744	11.0262
PF3D7_1019600.mrna1_1	PF3D7_1019600.mrna1_1;1085	1085	10.8457	9.7561	7.1921	6.7678	8.749	8.5279	7.0932	8.4428	7.5265	11.2327	7.049	6.866	7.2096	9.2012	8.2546	7.4616	9.2222	10.7428	7.1349	8.9268	10.8486	9.4917	7.6784	12.6867	9.9513	6.2479	12.4575	6.8859	9.1656	11.2132	10.9877	7.2737	14.4608	8.8175	6.508	11.7313	7.6455	9.0845	8.3667	9.5798	9.1268	8.5347	7.7547	7.7812	9.6742	8.0014	8.6297	8.1921	6.2217	8.5534	7.3423	11.8347	7.2353	7.1806	8.4271	6.6642	6.5354	11.6961	8.7336	6.2568	5.9885	9.0642	10.1481	8.9153	8.7474	7.9343	7.4265	10.0851	9.9259	9.2758	7.6856	7.9555	12.3409	9.1399	7.4856	6.9286	9.7278	9.4527	8.8181	9.4556	8.389	8.8272	10.5585	10.7275
PF3D7_1019600.mrna1_1	PF3D7_1019600.mrna1_1;1086	1086	10.0032	9.2569	6.7518	6.9784	7.8675	8.4533	6.2182	7.2218	6.6908	10.665	6.2342	6.6568	7.0753	8.3964	8.4867	7.0597	7.8336	10.1655	6.3954	8.5932	10.587	7.7399	7.302	11.7782	8.6159	6.7281	12.2494	6.4468	8.4461	9.7843	9.9332	6.9636	14.2424	9.6044	7.4036	12.0215	6.2223	8.3419	8.9788	9.1905	8.054	7.2304	7.2984	7.4313	9.149	7.5278	7.8805	8.6968	5.0409	8.6287	6.3509	11.7409	7.3258	7.1655	7.4638	5.791	6.1829	10.2723	6.7736	7.1085	6.0455	8.3968	10.2163	7.2081	8.0896	7.2177	7.4214	9.941	8.6972	9.477	7.3447	7.4616	11.3956	8.9445	7.781	6.616	8.861	8.7404	8.589	8.7088	7.8164	8.5608	10.5336	8.9283
PF3D7_1019600.mrna1_1	PF3D7_1019600.mrna1_1;1087	1087	8.3948	7.7716	5.5702	6.6938	6.714	8.6684	5.6441	6.0312	5.51	8.8562	5.7129	6.8978	7.106	6.4806	8.7576	6.4045	6.3757	8.2957	5.3684	6.0796	8.7584	7.7116	6.2683	8.9186	8.1929	6.6292	10.6981	5.3262	7.0997	7.876	9.163	5.4552	11.6218	9.0528	6.192	10.0508	6.1727	7.4417	9.9974	6.7625	5.9062	7.4717	7.5079	7.1081	7.2538	6.9016	7.1774	9.5423	5.1387	7.6267	5.647	10.9826	6.3963	6.0792	6.4418	5.4967	6.4506	9.2971	5.7323	5.9619	6.0217	7.3962	8.9215	6.9838	7.1738	6.378	5.847	9.346	6.9875	8.2388	6.5821	5.7671	10.1588	8.3722	7.0887	5.9246	8.6189	8.3856	7.4026	7.7107	7.216	6.8218	9.2107	7.5002
PF3D7_1019600.mrna1_1	PF3D7_1019600.mrna1_1;1088	1088	7.8296	6.4774	4.8405	8.7264	6.261	8.1105	5.4148	5.3327	4.5065	7.9644	6.7625	5.0755	7.9246	6.5842	8.95	5.9333	6.038	8.8229	4.0072	5.8853	7.9005	4.765	5.0422	7.3142	6.8465	6.5333	8.7295	5.8704	6.2067	7.8823	6.8982	4.7274	8.8349	7.3051	6.7434	8.643	5.4637	7.6225	9.587	5.2307	6.4216	6.6235	5.213	6.3338	6.4951	6.5636	6.6216	9.7776	5.7363	6.5844	5.0592	10.3713	6.4097	5.0518	5.8291	5.4838	5.5192	7.5931	6.2668	5.5945	6.025	6.8869	7.3873	6.7193	7.0452	5.6182	6.8862	8.1492	5.384	7.0502	6.1114	7.6098	8.8701	7.7013	6.8743	5.9628	7.6767	6.9418	6.6444	7.6158	7.7827	6.9965	8.949	5.218
PF3D7_1019600.mrna1_1	PF3D7_1019600.mrna1_1;1089	1089	7.2613	5.7366	5.2668	7.2221	4.4502	8.1475	5.2544	4.0626	3.2479	7.5238	5.6676	4.5577	5.4443	4.9741	7.9241	5.087	5.5826	7.9023	3.9411	5.8362	8.1033	4.957	6.1375	7.4861	6.2184	5.497	5.9409	5.0027	5.7753	6.8226	6.4321	4.6865	7.8683	6.8608	6.5839	6.1256	3.101	7.0538	9.9416	4.3611	5.9274	6.9253	5.9923	6.3096	5.9944	5.4323	7.0101	9.8751	4.2487	6.7554	5.3078	6.4165	4.5484	5.6588	7.5087	4.7634	5.2705	6.7848	5.5913	5.2422	6.5318	6.1948	7.1578	6.1667	6.1829	5.7038	6.1087	8.4045	5.3533	7.3924	5.4506	5.033	8.2693	7.7361	5.7344	6.5384	7.3273	6.3956	7.2558	6.6088	5.7538	4.9991	9.133	5.1595
PF3D7_1019600.mrna1_1	PF3D7_1019600.mrna1_1;1090	1090	7.3713	5.8392	6.5511	7.5103	6.5259	7.2078	6.4489	7.6878	6.1171	7.5907	9.4776	6.4643	6.929	6.5297	6.5051	5.367	8.192	7.4676	5.6267	9.9595	8.481	4.5552	5.0387	8.6755	7.1669	6.9483	8.5606	7.2827	10.2449	8.9429	6.4172	5.6014	8.7813	7.0188	7.0593	7.8086	6.6128	7.9124	9.4795	4.4989	6.2205	7.8942	6.1757	6.4981	7.0623	4.9676	8.159	9.5622	5.0772	7.4208	5.8797	5.7991	5.9777	6.7464	8.1862	5.3359	5.5951	5.7455	6.0894	8.9632	6.3431	7.1492000000000004	8.934	6.6234	5.732	6.776	5.4754	8.8814	6.3156	7.2795	6.0199	5.1755	8.4564	6.9575	8.6628	6.292	7.4296	8.7021	7.6944	5.9743	7.5635	5.9554	9.2985	6.3612
PF3D7_1019600.mrna1_1	PF3D7_1019600.mrna1_1;1091	1091	6.9787	7.5127	7.2271	6.6392	5.3291	5.5286	5.2906	5.9488	6.6518	6.7367	8.5681	6.1631	5.9807	5.9395	5.5357	5.3649	5.2664	5.1631	5.72	7.7181	8.5338	3.8807	5.2913	5.6401	5.2323	4.6218	5.9191	5.6424	8.5299	8.1171	5.7479	5.1659	6.1092	6.0226	5.1218	6.1703	6.3743	6.1995	7.3374	6.1605	6.5361	5.7079	4.6235	5.2758	5.5777	5.2873	7.2484	5.4162	2.7761	4.3625	5.1839	5.6862	5.9656	6.9471	7.5659	3.5236	4.9869	6.7479	6.3094	6.5657	5.9038	5.7134	6.9501	5.1703	5.142	6.0976	5.408	6.3016	6.69	7.5413	5.1035	5.7018	8.2318	5.4376	7.2814	6.0509	6.6369	6.7206	6.3468	5.295	6.8003	4.3462	6.862	6.9931
PF3D7_1019600.mrna1_1	PF3D7_1019600.mrna1_1;1092	1092	7.2023	7.2166	8.063	7.573	6.7266	6.7131	6.0007	7.8224	7.2199	6.9399	10.0678	7.8731	7.9362	6.4589	6.5836	4.9542	7.526	8.4761	5.6971	8.9121	9.2241	4.3625	5.9331	7.2173	6.6656	4.9453	8.4092	6.6971	9.1747	9.7245	7.9048	5.5692	7.0037	7.6726	6.0779	8.7346	6.4542	7.9833	8.464	5.5629	6.488	6.8815	5.4313	6.3894	7.1513	5.6285	7.2655	8.5304	4.2683	7.7465	5.3712	6.2551	6.5032	4.6854	8.3079	5.3172	5.0815	6.7024	6.2763	8.3639	6.5056	7.7068	9.2086	6.7659	5.7629	7.7346	5.6496	5.0959	6.5621	7.8541	5.8753	5.2273	8.823	6.43	7.9729	6.7127	7.5718	9.4926	6.8189	7.1155	8.032	6.8326	5.9777	6.5644
PF3D7_1019600.mrna1_1	PF3D7_1019600.mrna1_1;1093	1093	8.0271	8.2162	10.4625	8.4663	7.3927	7.8281	6.8941	8.2864	7.0925	7.5918	10.4896	8.4075	8.6538	7.0448	7.7699	5.1522	8.5906	9.4089	7.1919	9.5437	10.6051	6.5484	6.3165	6.8174	7.5682	5.5829	9.2222	8.8536	9.6578	10.8518	8.5019	7.2112	6.946	7.5831	5.9456	9.4327	6.2746	7.607	7.7014	6.1681	6.8226	7.0261	6.0402	6.676	7.161	6.3981	8.2558	8.19	4.7203	8.4661	6.6571	5.8369	7.4944	6.3747	9.1668	5.5413	6.0702	7.4612	6.2636	8.5121	7.2985	8.6118	10.0579	6.4593	6.2242	8.1794	5.2114	5.9991	6.9478	9.2197	5.9465	5.3194	9.6158	6.8108	8.8639	6.7054	8.6798	10.3653	6.3626	6.3602	8.649	5.2679	7.158	6.9801
PF3D7_1019600.mrna1_1	PF3D7_1019600.mrna1_1;1094	1094	7.2537	8.9259	10.1727	8.1558	7.1161	8.6272	6.8647	8.5161	7.376	7.9003	10.5856	9.3015	8.3628	7.059	8.5639	6.0264	8.7466	9.5216	7.7781	10.0012	10.7264	6.7306	8.0512	7.2352	7.2104	7.4696	9.0086	8.435	10.4674	11.159	8.5992	8.0052	7.1292	7.4152	7.2928	8.4095	7.4841	7.166	9.2346	7.8551	6.9823	6.7415	5.4259	6.4678	7.3504	6.4752	8.9828	8.7855	6.4146	8.5807	6.205	6.2445	7.662	6.7824	9.0305	5.4712	6.6153	9.6711	6.3147	8.4936	7.2306	9.8203	10.602	6.4632	6.6751	8.0675	5.7506	5.8926	6.8104	9.4285	5.5564	6.2869	11.5919	6.3896	8.308	6.7811	9.8642	10.3341	7.3261	7.768	8.7019	5.4874	7.2908	6.5401
PF3D7_1019600.mrna1_1	PF3D7_1019600.mrna1_1;1095	1095	9.2576	9.5163	10.6334	7.9073	7.0175	9.4495	6.8908	8.7412	7.8232	9.353	11.2302	9.6231	8.3766	6.6273	9.8045	6.5463	9.2091	9.4327	9.8413	9.6544	11.1728	6.552	6.3399	6.9879	7.6502	5.8851	8.0902	9.5872	10.0835	11.3677	8.1605	6.2885	6.9821	6.8651	6.414	7.8474	8.5628	7.7088	9.195	8.7902	6.6594	6.8258	5.0378	6.9125	7.3231	5.9021	8.8863	9.7121	5.3597	8.2318	5.6296	6.3992000000000004	8.7623	6.5561	9.5407	6.0032	5.5413	9.6726	6.7797	9.4071	7.0507	9.7075	10.8395	7.8306	6.2653	8.4519	5.4466	5.7374	7.2587	9.4284	5.9953	5.4074	10.3378	6.6896	9.2203	7.2112	9.9984	11.2271	6.8554	7.7085	8.6939	6.3045	6.9	7.0751
PF3D7_1019600.mrna1_1	PF3D7_1019600.mrna1_1;1096	1096	9.8329	9.1211	10.5007	7.8492	6.7719	9.0198	8.0552	9.0737	8.267	9.8197	10.8888	9.7936	7.7057	6.9814	8.7192	7.4212	9.2979	9.6967	11.1375	10.3089	11.3725	6.5419	6.4957	6.7374	7.5827	5.278	7.8879	10.5586	10.5638	10.7738	8.8351	5.8987	6.7629	8.505	5.7018	7.7983	9.3572	7.4244	6.6119	8.8449	6.9111	5.1847	6.33	6.1254	7.3951	6.3551	7.1329	6.0056	4.6859	8.9009	7.6637	6.2184	10.0116	7.5847	11.1515	4	5.2547	10.9181	6.931	10.0456	6.9447	9.9408	9.9711	5.4413	6.8068	6.7993	5.3961	7.0939	8.0032	9.868	6.1183	6.6672	11.8484	7.0193	9.3328	6.855	10.0115	10.5071	6.4386	7.9451	7.3744	7.3534	7.6557	8.1884
PF3D7_1019600.mrna1_1	PF3D7_1019600.mrna1_1;1097	1097	9.7201	6.2512	10.4798	7.6506	6.0453	7.1184	8.7152	10.0625	6.5752	8.8831	9.8776	9.2043	8.0101	6.8647	7.7368	5.7471	9.912	11.0112	8.7065	9.74	10.5977	8.419	9.2801	6.6075	6.4162	6.5242000000000004	7.5534	8.7056	9.9367	11.1802	10.6647	9.1077	6.8212	7.4802	6.4535	6.9381	6.6758	6.1066	5.2067	5.8352	8.6704	5.988	6.1817	7.081	6.9135	6.3609	6.0319	6.2615	5.1371	8.7693	6.9659	6.4408	8.9881	6.9643	9.4716	5.5119	5.2472	8.5913	6.7334	7.2784	7.191	8.5477	10.3895	6.7432	6.7727	7.1146	5.9683	8.5057	6.7381	9.3157	5.9416	5.7444	9.1522	7.0993	7.3078	6.5229	9.1204	10.2488	6.8058	7.5039	7.2405	6.6988	8.8582	7.1849
PF3D7_1019600.mrna1_1	PF3D7_1019600.mrna1_1;1098	1098	10.7028	6.4534	14.1348	7.7317	7.8862	9.0042	8.9786	10.2751	8.7409	10.0678	11.1676	9.5023	8.2195	8.4337	9.0739	6.4978	10.1312	11.6145	12.6812	9.998	10.7431	9.6016	9.4279	10.1384	9.5197	6.8149	8.1441	11.8453	9.97	10.7426	9.8493	9.5217	9.7217	9.8109	5.7439	7.7611	7.3993	6.3404	6.9675	3.5534	6.3724	6.8163	6.8142	6.9922	9.3388	5.7669	6.8342	6.7999	5.7743	10.1252	7.5982	7.1334	11.9262	7.0489	9.9572	6.3138	7.0189	7.559	7.2464	7.7564	10.1414	8.8455	10.5637	9.3567	7.1639	6.2196	5.9894	6.211	9.0291	9.9762	6.1221	6.5584	9.0047	8.5802	7.642	10.131	9.4532	10.5875	8.6949	8.4703	6.9195	6.8482	6.7061	8.7654
PF3D7_1019600.mrna1_1	PF3D7_1019600.mrna1_1;1099	1099	7.4364	6.0332	11.9133	6.9218	5.6736	9.4554	8.0587	9.6963	6.327	8.2295	10.1298	7.7747	7.6021	5.6845	9.8539	5.9889	10.2164	11.1887	9.7556	9.3941	12.9267	7.0385	7.713	6.4336	5.8878	6.875	6.4573	7.7332	9.6284	13.016	8.6576	8.0501	6.1761	6.224	5.2861	6.1546	5.8161	5.8138	6.1338	5.2884	5.8019	4.7404	6.3192	6.5323	7.7856	5.8941	6.3138	5.6331	5.6551	9.2902	6.7304	6.3208	8.5744	6.5179	8.4913	5.4571	5.6747	6.5279	6.628	8.4141	6.5398	8.2209	8.0093	7.2119	7.8534	5.6421	5.3501	5.8158	6.2259	8.0837	5.7123	5.7661	8.4632	7.1258	7.7726	7.5803	7.7814	7.7251	7.5536	9.0949	5.044	5.4039	6.6616	7.3818
PF3D7_1019600.mrna1_1	PF3D7_1019600.mrna1_1;1100	1100	7.5338	6.5875	6.2549	7.2762	5.2487	9.84	7.8994	10.9714	5.3663	8.2232	7.4548	5.8306	7.8006	5.1635	9.9698	5.5954	10.0341	11.3663	6.0557	9.3409	14.9602	6.3384	8.3176	5.4896	6.0738	6.1237	6.9682	4.6294	9.704	14.7506	7.6248	8.3958	5.6508	6.7641	5.2407	6.4403	5.3519	8.1195	5.98	5.093	5.8475	4.84	5.7162	6.0074	7.1146	5.5616	7.2477	6.0244	5.4731	9.3334	7.1249	6.1865	6.3517	6.8597	6.8464	3.7355	5.4947	6.7474	7.1695	9.6682	7.5539	7.0028	7.1948	5.8804	7.0478	6.3909	5.9088	6.8255	5.5301	7.02	5.1318	5.953	7.7303	7.6778	8.7112	6.941	8.2788	6.2832	7.7488	8.2465	5.3234	4.9556	6.8699	6.0303
PF3D7_1019600.mrna1_1	PF3D7_1019600.mrna1_1;1101	1101	6.6273	5.1579	5.6264	5.0845	3.479	8.1847	7.4477	8.1711	3.8943	6.4184	6.5356	4.319	6.544	3.5765	8.2753	5.4433	8.4997	10.0027	3.332	7.5834	13.0603	4.6971	6.5103	4.7131	5.3245	5.2453	5.5762	4.6826	7.9021	12.2304	6.7075	5.6302	5.0272	5.9402	3.9982	4.6444	4.2532	5.5531	5.6859	3.4777	4.904	4.1481	4.4482	5.6528	5.9045	4.337	5.5561	3.904	3.8709	7.8757	4.7328	4.4561	3.841	6.1665	8.1909	3.6041	5.6029	5.7978	6.4416	6.9668	4.7554	6.61	6.2456	5.2141	4.1334	5.0268	4.1043	4.8048	4.6571	6.9073	3.8963	5.7388	6.3457	6.2118	6.2122	4.7592	7.4161	4.4867	6.3016	4.9841	4.3951	5.1416	5.5195	5.6044
PF3D7_1019600.mrna1_1	PF3D7_1019600.mrna1_1;1102	1102	5.3999	5.5629	6.067	6.0585	3.2373	5.7931	5.546	7.2355	4.1946	6.3092	4.9982	4.1085	5.717	3.4222	6.5367	5.2847	6.9141	9.6992	4.3284	3.4195	9.1718	5.3565	5.6851	5.1574	5.5078	4.5423	6.0794	3.7323	5.6026	9.8518	6.6472	5.8512	5.1231	5.1727	4.6599	5.8161	3.5777	5.1587	5.4512	4.0755	5.4476	4.6421	4.9477	5.4466	4.7371	3.4542	4.8135	5.7845	3.8043	8.8089	4.3255	5.6056	3.6826	5.4957	4.742	5.1965	4.4679	6.6762	7.3836	3.6859	5.1064	6.7423	5.714	5.8115	4.991	4.9079	5.0798	4.3688	5.347	6.1185	4.1085	5.2311	7.4146	6.7371	5.3628	4.8084	6.8227	5.0721	4.6971	5.5735	4.9695	5.3291	5.1223	6.5054
PF3D7_1019600.mrna1_1	PF3D7_1019600.mrna1_1;1103	1103	6.2468	5.1791	5.4101	5.6499	3.5059	7.3837	4.8079	5.8425	4.5148	5.8153	5.5705	5.5236	5.9042	0.7049	7.2219	5.1355	6.2336	7.9008	4.0892	4.0277	9.4002	5.588	5.2048	4.6982	5.2869	4.9639	5.7806	5.3384	5.3183	9.2639	6.6539	5.3381	5.0518	6.1655	5.2246	5.1795	4.5638	5.0794	5.2596	3.8186	5.62	5.0009	5.5732	4.9662	4.6294	4.4951	5.1574	4.466	4.4995	7.136	5.0648	5.2284	4.2517	4.7485	4.6135	4.393	4.0286	6.2776	5.5236	4.8763	6.0697	7.1096	5.7085	5.285	5.9054	5.2052	5.2619	5.8846	4.7666	3.9991	4.8232	3.2585	6.4963	5.4165	5.6132	5.2604	7.3595	5.785	5.8758	5.565	4.8802	4.342	5.8689	5.3968
PF3D7_1019600.mrna1_1	PF3D7_1019600.mrna1_1;1104	1104	5.3861	5.3816	5.0356	5.9644	3.9662	5.9112	6.4714	7.1694	4.0678	5.5242000000000004	5.5151	5.2361	6.7021	3.696	5.7816	4.9565	7.6827	9.7178	5.2399	4.3611	9.0601	5.3001	5.6814	4.1538	6.1318	4.3597	6.3681	4.3971	4.6053	9.6884	7.458	4.3716	5.5957	5.922	4.1538	6.7828	4.4482	4.9383	5.5916	4.3554	4.4276	4.6323	5.6476	6.1225	5.3544	4.8968	5.8883	5.2798	4.8689	5.2028	5.0985	6.0188	4.7093	5.2479	4.9565	5.2153	4.8263	5.4479	6.9919	4.4548	5.8009	7.3624	5.3352	5.0579	5.1574	5.2898	4.546	5.1239	5.1526	5.1428	4.7479	5.7719	5.1799	6.4341	5.0387	5.7107	8.152	7.3432	5.96	5.254	4.3688	5.8125	5.7829	6.4458
PF3D7_1019600.mrna1_1	PF3D7_1019600.mrna1_1;1105	1105	6.2976	6.1898	5.005	5.3413	2.9982	6.8891	6.6407	7.8335	4.3462	6.5209	7.2746	4.3896	5.6761	3.7824	6.6978	5.383	9.0416	9.9009	6.021	4.9495	8.8436	5.2994	5.9212	5.7655	5.6789	2.8777	5.68	4.7554	5.6343	10.3686	4.6713	5.0188	5.3078	6.4661	4.2141	4.5564	4.5466	4.3957	5.1799	2.6576	11.4659	5.3572	5.843	5.8081	6.5188	4.3625	6.7163	5.128	7.0632	7.7458	5.8278	4.95	4.673	5.2672	9.1552	3.4343	3.8309	8.3433	8.0259	4.2373	4.4515	7.4245	7.909	5.266	4.742	4.4673	5.4232	4.8314	6.7334	8.6503	4.9416	5.2858	4.8161	7.1509	5.5607	5.4107	7.0815	7.1008	5.8706	5.4637	4.8384	4.3052	5.1894	4.6594
PF3D7_1019600.mrna1_1	PF3D7_1019600.mrna1_1;1106	1106	6.5491	3.9782	6.0394	5.5756	2.384	9.2813	5.5647	3.9946	4.2219	6.0461	6.1975	5.8268	6.2046	4.8263	8.8264	5.6279	5.0622	6.7374	3.9809	6.4175	10.8864	6.1231	7.9983	5.7126	7.269	4.1795	5.7829	5.8166	6.7988	11.2045	7.5462	7.6047	5.3445	7.5434	5.1965	5.7829	2.9222	3.8001	6.5575	4.2839	5.8382	3.1293	5.7325	6.0624	6.6513	5.4783	4.61	5.7309	5.6673	7.8781	7.1028	5.7074	3.1144	5.3882	8.4842	6.0798	4.8535	5.6702	5.5922	5.4506	5.106	9.3766	5.0422	5.8997	4.5484	5.8068	5.5919	4.7845	4.757	7.3124	4.9523	5.7511	4.0259	5.6314	5.0505	5.8851	9.8327	5.0152	5.558	6.3702	5.3388	4.3074	5.4323	5.2502
PF3D7_1019600.mrna1_1	PF3D7_1019600.mrna1_1;1107	1107	6.1981	4.5135	5.1473	5.2649	4.5741	8.8747	5.3012	4.8475	3.4182	6.5364	4.3009	5.2728	5.0505	2.0566	9.0379	3.9891	5.7908	4.1432	4.3806	3.9764	9.78	5.155	3.7782	3.585	5.797	3.9588	4.985	5.3205	4.3384	10.0197	7.3616	4.14	4.9855	5.2188	4.5122	2.6713	3.9635	5.4306	5.911	4.0488	4.4712	3.842	5.4683	5.0708	5.0121	4.6882	4.4989	4.5404	4.9288	7.1792	7.1671	4.4912	3.6064	5.3712	7.0376	6.8258	5.3583	5.4825	5.7046	4.5179	5.0605	8.2974	4.1235	4.5862	5.1383	4.7835	4.0704	4.8319	4.1627	7.3523	5.0768	5.2327	5.3327	8.2579	5.1647	4.8972	8.2382	5.6156	5.0009	6.8022	4.3001	0	4.8777	5.098
PF3D7_1019600.mrna1_1	PF3D7_1019600.mrna1_1;1108	1108	8.8575	5.9674	5.0557	4.7824	3.4356	9.0056	5.3885	3.3016	4.3074	8.9344	4.3702	4.986	4.5583	3.4236	8.5369	5.2884	4.1538	4.6387	3.3363	5.0858	11.5453	3.9973	5.2422	5.4416	7.7814	3.2172	5.4433	5.578	5.1534	11.2439	5.8977	4.4012	5.3284	7.4799	5.1346	4.0383	4.3045	4.9662	5.6682	4.3667	3.8826	5.3438	5.228	5.9816	8.3457	3.7203	4.0652	5.0997	6.7617	5.1035	6.0365	5.2544	2.1408	5.2288	5.9172	5.2223	5.439	5.2445	5.7944	3.3743	4.7661	7.1382	5.6831	4.4764	3.0583	5.6467	4.7038	5.153	5.1231	6.2453	4.5192	5.0259	6.0993	6.0319	4.4906	5.8917	8.4026	4.4449	5.68	6.8597	4.0444	4.0488	0.856	4.0117
PF3D7_1019600.mrna1_1	PF3D7_1019600.mrna1_1;1109	1109	7.3493	5.4229	5.1272	4.126	4.6159	7.06	5.4796	4.7634	2.742	7.2351	4.4601	4.6194	5.26	4.796	6.8124	4.4067	6.2935	4.7301	4.7538	5.2468	10.825	4.7793	5.0687	5.4783	6.379	6.0544	4.5613	4.7404	4.3038	10.9661	6.5527	3.6299	4.2675	6.2919	3.8329	4.8768	4.8669	4.3889	5.4877	5.5509	5.8649	4.5185	5.1018	4.8369	5.6392	4.8161	5.1558	6.2036	5.0347	7.2061	5.1285	5.3909	2.8032	5.0626	5.4289	5.8053	5.1965	5.3968	5.9322	5.6482	5.433	7.2788	5.852	4.1432	6.3918	4.9303	5.1973	3.9107	5.3205	5.5361	5.5084	5.0161	6.1721	5.8552	4.7175	4.8817	7.9588	4.4899	5.9148	6.1743	5.0365	3.2219	5.0492	5.2102
PF3D7_1019600.mrna1_1	PF3D7_1019600.mrna1_1;1110	1110	6.076	4.5886	5.3158	4.3757	2.6554	7.1248	4.3937	3.1043	1.7004	4.1424	3.2555	4.5491	5.4343	2.7719	6.4229	4.3674	4.2188	4.238	3.3632	4.4944	10.1667	4.5668	4.8022	4.7975	5.673	3.5801	5.2472	4.3646	4.1514	10.1259	5.7871	2.4276	4.4276	5.8497	3.8709	3.0339	4.3764	4.0161	5.2709	4.7975	3.9383	5.1894	3.7495	4.2487	5.0483	2.8895	4.6803	4.4899	4.3082	5.3103	5.2679	4.5638	1.5705	5.0858	5.2728	3.5632	4.8278	6.2126	5.6488	4.4476	4.2449	5.7214	4.8649	4.2126	4.6182	5.243	3.5595	4.441	3.6724	4.6053	4.2683	4.8161	4.7623	5.0492	5.0862	4.9713	5.8746	5.0947	5.5138	5.3291	3.7866	1.9635	4.5484	2.9107
PF3D7_1019600.mrna1_1	PF3D7_1019600.mrna1_1;1111	1111	5.6826	4.5447	4.5868	4.7787	3.6159	6.1221	3.1522	4.1803	3.844	5.121	4.8709	3.7015	5.0947	3.557	6.1328	3.0807	4.1243	5.3477	2.111	4.7015	9.691	4.5122	5.318	4.7845	5.7758	4.6673	3.5632	4.7871	5.5586	10.0929	5.2261	4.0626	4.7274	4.9217	5.4611	2.0356	1.3618	4.4443	5.1615	0.1635	4.7312	3.0858	4.1882	5.1886	4.4816	4.079	5.4343	4.5868	4.1803	4.5898	4.2898	4.306	3.2079	4.5509	4.5515	5.0413	4.6724	7.5176	5.0976	5.0466	4.7442	5.6716	4.8938	4.4835	4.2847	4.8001	5.5404	4.4822	4.8629	5.6226	4.1383	4.6656	3.9059	4.4229	5.1485	4.9644	6.0764	4.7913	5.5416	4.6542	3.3045	3.5373	4.5729	4.6599
PF3D7_1019600.mrna1_1	PF3D7_1019600.mrna1_1;1112	1112	5.2604	5.7793	4.8831	2.4725	3.5348	6.0137	3.7634	2.511	2.3951	4.2126	5.0738	3.144	4.6542	3.2449	6.4622	4.269	4.8654	2.1473	4.2979	4.4938	4.6882	4.4074	4.1457	1.3674	5.2407	3.5838	3.706	3.7463	4.5027	5.0018	5.2133	3.4568	4.4087	4.1408	5.2494	0	4.8217	3.3702	4.7981	3.8379	2.2898	3.6171	4.2227	2.384	2.3618	5.093	3.6893	3.3951	3.2525	4.7975	4.5129	3.841	2.7049	4.607	3.8339	4.228	3.8768	1.9964	4.7856	2.6323	4.9126	5.4259	3.5046	4.6843	4.2008	4.7991	2.0356	3.4828	5.1735	4.101	5.1449	4.5898	3.7803	4.6311	4.359	4.4535	5.2698	4.8369	4.5674	2.5801	3.9486	3.7803	4.8723	4.4535
PF3D7_1019600.mrna1_1	PF3D7_1019600.mrna1_1;1113	1113	4.9481	4.3016	4.3978	4.5286	4.3038	5.77	4.7049	2.3306	2.669	5.0272	4.4449	1.2016	4.6404	3.6124	5.4479	4.6188	5.2192	3.3604	2.4033	0.2869	6.4543	2.98	4.7382	4.1359	5.1247	3.1194	2.7991	4.079	0.5059	6.1938	4.5838	1.6645	1.5705	5.4915	3.6927	1.757	2.4725	4.5503	4.2342	1.2449	3.9021	3.7071	4.9505	2.8797	4.4809	0.8875	3.3277	4.2698	3.5122	2.4141	4.8465	5.6929	3.0548	3.7506	4.0321	0.7991	4.5185	4.7501	5.1185	4.2102	4.3868	4.3406	3.3702	4.3576	4.4718	4.6485	4.4647	3.9165	2.4195	4.6628	4.263	5.1181	3.4607	3.645	4.2188	3.8797	4.6135	4.1914	5.189	3.0652	4.1922	3.3132	4.7175	4.7404
PF3D7_1019600.mrna1_1	PF3D7_1019600.mrna1_1;1114	1114	5.5677	5.3212	5.2593	4.3736	3.1554	5.4783	4.4396	2.3702	2.8379	4.2133	5.8909	4.4561	4.7761	2.7761	5.4426	5.1436	3.5969	2.4249	5.3695	6.2498	6.924	5.0461	4.8084	3.7803	4.814	2.3702	2.6182	5.3899	4.8634	6.021	5.0657	2.7613	4.5981	4.9383	4.4243	3.5211	3.257	4.8659	4.3723	4.1094	4.3875	2.7677	5.0661	5.2555	4.1961	5.5613	3.85	3.3045	4.565	4.0866	4.7777	4.3639	4.5993	4.8615	5.2269	4.0009	3.6076	4.6966	5.855	4.2087	5.2694	4.7803	4.4403	4.3533	3.2479	3.6064	4.8943	8.0438	4.2705	3.9588	3.4128	4.5729	4.1659	4.4555	5.5129	5.6218	5.2832	6.1735	5.3399	4.1787	3.9279	2.5656	8.8054	3.3688
PF3D7_1019600.mrna1_1	PF3D7_1019600.mrna1_1;1115	1115	6.2871	4.8068	4.5478	5.3063	3.9982	4.9745	5.0121	4.5435	4.4848	6.0961	4.5789	4.3806	5.1318	3.845	6.154	5.1085	5.195	4.2449	3.6747	4.2388	6.3038	4.8875	4.6106	4.7918	5.9505	4.2095	3.3103	3.557	3.6171	7.5748	4.9846	3.6713	4.6645	5.6876	4.7777	3.8953	4.3896	4.3709	4.9411	3.7355	3.0426	5.5323	4.6194	4.7252	6.0215	3.6859	5.0938	5.1404	4.0522	3.7981	4.7506	4.7639	0.4005	5.4754	4.7913	3.6519	3.5211	5.3345	5.6755	4.8659	5.1035	5.6519	6.8188	4.6375	5.3045	5.9873	2.4803	9.9183	4.0704	4.4316	3.4383	4.9189	5.3363	5.337	5.4545	5.1695	6.5129	5.1759	4.8369	5.0418	4.3674	4.0135	10.7048	4.7751
PF3D7_1019600.mrna1_1	PF3D7_1019600.mrna1_1;1116	1116	6.2821	5.3757	4.8207	7.5594	3.8084	6.0972	5.025	2.848	0.585	5.6415	5.3944	4.0496	7.4231	3.854	3.3785	5.0917	5.2705	1.5361	4.9727	6.585	7.1865	7.8999	5.6562	4.7549	4.861	4.0321	6.9243	4.888	4.8329	8.055	8.251	2.6803	5.691	4.9841	5.0862	5.3978	5.1977	5.6662	6.4254	4.281	4.2913	4.5945	5.9329	5.6885	5.5589	3.1293	4.5699	5.3597	3.5033	4.765	5.327	5.3074	4.441	4.9107	5.2983	4.9231	3.6182	5.3416	5.2091	4.6971	5.0058	5.7711	6.5573	4.9584	5.4492	5.04	4.1739	10.7836	7.1195	5.6784	4.1763	5.1465	4.0286	4.3957	5.3143	5.1934	5.9177	6.3032	5.7669	5.6769	5.0866	5.3505	10.6757	5.6023
PF3D7_1019600.mrna1_1	PF3D7_1019600.mrna1_1;1117	1117	7.8725	5.5696	4.5686	5.9568	4.6398	4.7986	6.1987	4.0081	5.3551	7.0806	4.6334	4.4581	5.8174	3.696	5.3427	5.1607	5.4803	4.2824	2.85	6.4785	9.4961	6.1799	5.5163	4.4738	5.9348	4.4751	5.2091	4.7296	5.8455	7.6315	6.0751	5.6256	4.5981	4.4283	5.0548	3.8728	4.5546	5.846	6.7679	4.7252	5.238	5.7282	5.5759	5.2036	5.6622	4.3576	5.8253	5.9286	4.09	4.7469	5.3726	5.3621	4.5135	5.565	5.3733	5.3858	4.8171	5.8153	5.3441	4.7485	5.986	6.0629	5.7361	5.3771	4.4383	5.2044	4.785	10.9209	5.5826	5.4356	5.4607	2.943	5.842	5.5132	5.8286	5.9745	6.7505	6.4803	5.9656	5.8701	4.6106	5.0409	10.4305	6.6368
PF3D7_1019600.mrna1_1	PF3D7_1019600.mrna1_1;1118	1118	5.9423	5.1695	4.6582	5.805	5.4263	4.382	5.5925	5.2319	4.26	5.2242	5.0457	5.8921	5.8227	2.2839	3.5521	5.6932	5.6676	4.0241	4.4555	6.1989	5.7623	5.7131	5.5301	5.6679	5.2126	6.1532	4.0712	5.0832	6.9208	5.3923	5.5957	4.8634	5.366	5.243	6.2506	4.4019	5.057	5.2517	4.9937	3.9383	4.1497	5.2596	4.8227	5.4346	5.5768	2.9946	6.4072	6.3846	5.3176	6.5543	6.2449	5.4067	3.0215	5.8948	4.1326	3.858	5.3844	6.0197	5.2491	5.6733	6.1475	5.8354	5.9699	5.3885	5.2615	5.0175	5.2161	8.1155	6.1611	5.8143	4.8068	4.7729	5.516	4.8053	5.2338	5.844	6.3813	6.4547	5.6812	5.7479	4.269	4.3241	8.2588	6.9753
PF3D7_1019600.mrna1_1	PF3D7_1019600.mrna1_1;1119	1119	6.0762	5.7306	5.0947	6.128	6.3759	4.8753	4.9635	4.5711	3.6182	6.2267	6.2063	4.0286	5.7241	5.0435	5.1643	5.7887	5.373	5.1926	5.1566	6.8876	6.452	6.1479	6.0409	4.9241	5.0496	4.7236	5.7706	5.5053	6.6353	6.3783	6.1657	3.5135	5.6288	3.5644	5.7795	4.9523	4.4764	5.7819	5.2399	4.6904	4.9064	4.9074	5.3851	6.1069	5.0117	4.7164	5.4906	6.5824	5.1574	5.2627	4.9117	4.742	3.903	6.1436	5.6421	4.9672	5.7068	5.9793	4.9896	4.4699	6.441	5.9791	8.5859	4.6159	5.5457	4.6444	5.0951	10.3919	5.5641	5.8457	4.4229	5.1453	7.1162	5.076	5.4373	5.5056	6.0906	8.1252	4.8495	5.565	5.5922	4.7393	10.672	6.3806
PF3D7_1019600.mrna1_1	PF3D7_1019600.mrna1_1;1120	1120	6.4909	5.5491	5.2638	6.1239	4.8634	4.3327	5.3501	5.1379	4.9146	5.7439	5.3716	4.4841	6.1983	5.1309	3.1391	5.6212	5.4845	1.926	3.6871	5.649	5.3356	6.5622	4.98	6.1133	5.7238	4.4841	5.0228	5.2024	5.6147	6.1952	6.6414	4.934	5.9894	4.9486	5.054	3.511	4.8654	4.9481	4.851	4.4509	5.1623	4.9823	5.5173	5.5214	5.3176	4.3176	6.1123	5.7594	4.3441	5.939	5.4246	4.7798	7.4058	5.7309	5.4053	4.6147	4.5311	4.9307	5.1206	5.4598	5.9658	5.9062	8.0166	5.4696	5.1679	5.6479	4.7527	10.7471	6.2933	5.7079	4.8369	4.9764	6.1326	5.7374	5.2399	6.1659	6.3441	8.1535	5.3806	5.1289	4.3212	3.8797	10.9625	5.9907
PF3D7_1019600.mrna1_1	PF3D7_1019600.mrna1_1;1121	1121	6.3257	5.2596	5.3964	7.0691	5.6144	5.5091	4.7682	5.106	5.3194	5.9658	5.7018	4.9607	6.9792	5.6029	5.3023	5.7057	5.2772	4.7398	4.2449	5.9196	6.511	6.5644	4.8934	6.375	5.5531	4.729	5.7328	5.2506	6.2948	6.814	7.3778	2.9373	6.017	5.6407	4.3031	5.5198	4.5254	5.1164	5.2713	4.1293	4.5204	5.4162	5.3085	6.0995	5.7477	4.5435	6.017	5.7032	4.1867	3.9864	5.3295	3.9021	4.8943	6.3896	5.4722	5.7153	4.8006	5.9681	5.9141	4.9722	5.9607	5.7533	9.523	5.2487	5.2824	5.797	4.9274	11.4531	7.0525	4.7708	3.9486	5.8349	5.7214	5.8425	6.0279	6.1089	5.8866	9.4149	5.9305	5.6282	5.5457	3.717	11.02	6.7594
PF3D7_1019600.mrna1_1	PF3D7_1019600.mrna1_1;1122	1122	6.8386	5.6035	5.5157	6.083	3.9373	4.6206	5.9964	4.4005	4.8374	6.2493	4.7527	5.1566	4.7214	4.4046	4.0268	4.841	4.8099	4.5686	4.9598	7.2911	4.4107	5.0942	4.8938	5.8977	5.2506	5.4128	4.5534	5.3768	7.1491	5.4637	7.1347	3.9222	4.9837	5.7118	4.5286	4.2141	4.0374	5.627	5.0721	4.5558	4.2698	4.5856	5.0955	5.5132	5.3516	5.3023	6.1031	5.5647	5.4973	5.2269	5.5364	5.2149	3.1587	6.1739	5.6291	4.6611	5.087	4.9255	5.7501	4.6724	5.903	5.4941	7.5192	5.1902	4.3045	4.4276	2.6622	9.2365	6.9204	4.8232	4.6685	4.8525	4.9995	4.5185	5.825	7.055	5.8696	7.2483	6.1928	5.8217	4.3212	4.1416	10.0801	6.9871
PF3D7_1019600.mrna1_1	PF3D7_1019600.mrna1_1;1123	1123	6.3579	5.8415	4.8674	5.4476	5.3395	3.9486	5.1069	4.9122	4.6421	6.2238	4.9828	5.5931	5.723	5.2207	4.6887	5.0094	5.3754	3.319	4.4019	5.51	5.517	4.2593	5.1619	6.2787	5.2196	6.1398	4.9184	4.6182	6.4046	5.8958	5.2858	5.0904	5.7021	5.6814	5.7216	5.1643	4.4867	5.667	5.6387	4.319	4.85	4.3505	4.814	4.8797	6.0343	5.1663	5.4803	5.3374	4.9846	4.9331	5.7848	5.6017	3.9514	6.2623	5.6918	3.7814	4.8319	6.2288	5.4938	5.4436	6.1613	5.8081	7.298	5.1977	5.3906	5.2149	5.1997	8.0407	6.4274	5.3878	4.2824	5.6482	7.3789	5.2758	5.5084	6.1568	6.8422	6.8994	5.434	5.9722	4.8674	4.5777	8.7623	6.9914
PF3D7_1019600.mrna1_1	PF3D7_1019600.mrna1_1;1124	1124	5.5804	5.4731	5.1981	5.2832	4.3847	5.2479	5.1827	4.9565	4.0233	5.643	5.0853	5.3639	4.7458	4.8885	4.1169	5.4199	4.7148	4.7602	5.5345	6.06	5.701	5.7279	5.4246	4.2257	5.0103	6.3903	5.0228	4.9584	6.2182	5.9326	5.6648	3.0108	6.0239	5.4935	6.6356	4.7608	5.292	5.7916	5.4205	4.382	5.2055	4.8243	5.0067	5.1603	5.8921	4.2705	6.0139	5.5708	4.5814	6.2102	4.61	4.5874	2.3219	5.8728	5.3957	3.9231	4.2388	4.9718	5.8258	4.4989	6.1202	5.714	5.0518	5.0527	5.8331	6.0056	3.853	7.6204	7.3835	5.3858	4.8339	4.5286	6.3074	5.7876	5.3978	6.7663	6.6175	5.0505	5.5717	6.0312	4.0117	4.8525	8.3767	6.9118
PF3D7_1019600.mrna1_1	PF3D7_1019600.mrna1_1;1125	1125	5.9577	5.578	5.1851	5.2746	4.7153	5.1767	4.9467	5.6334	3.7623	5.2836	4.9122	4.6502	5.6996	5.0548	4.116	5.7328	5.9236	2.6135	5.5267	6	5.1189	5.4179	5.511	5.6781	4.9828	6.5325	4.4621	5.0509	6.2091	6.1957	5.8331	4.6427	6.5446	5.1767	6.4046	2.1077	4.5975	5.6605	5.3377	5.504	4.7495	5.2091	5.437	5.2284	5.5826	4.862	5.8552	5.31	5.121	4.742	5.7301	5.3844	2.9088	6.0609	4.8186	4.2817	5.1497	5.2924	5.4702	4.8709	5.6868	5.4152	4.2517	5.3331	4.6605	4.7871	3.9991	6.4106	7.2612	3.5705	4.3978	4.8094	6.4418	4.7608	5.029	6.4009	6.407	5.5635	5.1202	3.8084	3.1194	4.3298	6.6317	6.5506
PF3D7_1019600.mrna1_1	PF3D7_1019600.mrna1_1;1126	1126	5.7729	5.193	5.5558	5.2987	5.1886	5.1497	4.645	4.785	3.9607	5.2754	5.1878	5.1779	5.7666	4.4989	5.1014	5.4259	5.3219	5.1375	3.9773	5.7968	5.8652	4.5361	5.4954	5.5518	5.3306	6.2513	5.1603	3.9561	6.6188	4.843	5.9821	4.6554	6.4182	6.0411	6.5312	5.0734	4.8197	6.0275	7.1963	4.62	5.0968	5.0836	4.9542	4.851	5.275	4.477	4.7538	6.0166	4.2824	4.8298	8.2564	5.3169	4.4738	6.0027	4.6848	4.6854	4.7602	4.7522	5.3466	5.3572	6.3047	5.5248	4.5166	5.7407	4.839	5.7216	4.8629	6.7546	6.2188	4.8094	3.8227	4.7065	6.1183	5.4496	6.1621	6.8954	5.8232	4.7517	6.2309	6.4489	4.7835	4.7808	7.1593	8.3847
PF3D7_1019600.mrna1_1	PF3D7_1019600.mrna1_1;1127	1127	5.9432	4.8836	4.7442	5.991	5.3981	3.7666	4.319	5.2234	4.5323	5.5768	5.9028	5.4459	4.7153	6.0092	5.1465	5.4786	5.0566	2.862	5.3896	5.7674	7.258	5.0618	4.5662	6.3116	5.3747	6.203	4.6141	5.3406	6.6414	6.0235	6.353	4.9528	5.7835	5.306	6.6632	3.1763	5.6704	5.3067	6.013	5.0268	4.1035	4.2479	5.1683	4.9392	2.7334	4.7538	5.0448	5.5426	4.9964	4.2403	5.3937	5.2917	4.106	5.6017	5.3789	5.4152	5.275	5.7482	5.6267	5.6363	6.3165	4.9946	5.7745	4.9514	5.6467	5.0866	4.8048	5.9274	7.028	4.0383	3.9269	5.0725	6.3847	5.6346	4.6876	6.999	6.4024	5.3834	6.3956	5.3241	4.319	3.3854	6.532	6.6254
PF3D7_1019600.mrna1_1	PF3D7_1019600.mrna1_1;1128	1128	6.3598	5.2954	4.5292	4.4323	4.2403	4.1819	5.4022	4.7714	3.6017	6.0481	4.4568	3.3951	4.5898	2.3505	4.4686	5.3625	5.0708	4.854	5.4111	6.2415	6.4756	6.0904	5.4403	5.5245	5.9509	5.4393	4.5103	5.3226	7.6028	5.9362	5.6522	4.1811	5.435	4.641	5.7244	4.4809	5.26	5.5686	5.1965	3.8063	4.3434	4.1651	6.2904	4.1069	4.813	4.935	5.3827	4.915	5.6823	4.7639	3.905	4.5951	4.6253	5.8904	5.2566	5.3844	4.8094	4.0798	5.6502	4.3413	6.5087	4.8349	4.2532	4.366	4.9598	5.3712	5.23	5.5195	6.1119	5.383	5.5665	5.4845	5.266	5.6588	5.0094	6.4492	6.5444	6.1623	6.0633	6.2373	4.5886	4.6047	5.2227	7.2886
PF3D7_1019600.mrna1_1	PF3D7_1019600.mrna1_1;1129	1129	6.321	5.6206	4.6017	5.9131	5.0014	5.0277	4.8094	3.1843	4.7597	5.9399	5.7837	4.9565	5.1127	4.8758	4.3604	5.7592	5.7578	4.2802	5.5817	7.221	5.7758	5.4512	4.4621	5.9605	5.8217	5.6488	3.4867	4.4249	5.6091	5.8741	5.8227	4.4449	4.6177	5.8354	6.0281	4.292	4.3526	5.8817	5.739	5.0575	4.8924	5.3082	4.5236	4.7076	5.093	6.4128	5.9284	6.2118	4.8319	4.5065	5.6023	5.3484	5.1914	5.4715	4.1875	3.8379	5.0938	5.8319	5.1039	3.7279	6.44	5.327	3.2479	4.9805	5.6097	6.2197	5.1218	5.917	7.7473	4.3356	4.6276	5.4621	4.8415	5.1152	5.2698	6.3908	6.5228	5.6568	6.1463	6.7262	4.8904	3.5558	5.0626	6.5874
PF3D7_1019600.mrna1_1	PF3D7_1019600.mrna1_1;1130	1130	6.539	5.4941	5.6026	5.7565	5.7065	4.9612	4.5198	4.7065	4.0951	5.826	5.784	4.7425	5.6244	5.6259	4.9768	4.4835	4.6645	3.797	5.14	6.3679	6.541	5.9748	5.4459	5.9362	4.6599	5.78	4.0496	5.0361	6.2643	5.8063	5.9383	1.4647	6.3477	5.0798	5.5176	4.7361	4.6118	6.1987	5.9782	3.3771	4.7777	4.8006	5.4453	4.9928	5.9432	4.6702	5.1815	4.9495	4.6047	4.9542	4.8807	5.1795	0.4436	5.8437	5.1383	4.6932	5.4656	6.0676	5.6628	4.033	5.824	6.2763	5.6899	5.5182	5.4158	4.9463	4.6334	5.0751	6.3399	4.9425	3.8288	5.3201	6.4655	4.5583	5.5214	6.3598	5.8532	5.1177	6.1894	6.2042	4.5515	3.1522	5.4989	5.3632
PF3D7_1019600.mrna1_1	PF3D7_1019600.mrna1_1;1131	1131	6.1112	5.5157	4.9141	5.7398	5.858	4.696	3.8669	5.5726	3.5777	5.0527	5.6803	5.1077	5.0544	3.8074	4.969	5.3625	4.9864	4.7814	3.8074	5.9579	5.7721	5.3298	5.5242000000000004	6.2885	5.3078	4.6259	2.7049	3.4568	6.1422	5.9971	6.5393	4.6005	6.0607	4.9672	4.4476	5.1152	4.7592	5.7645	6.1641	3.8197	4.3646	3.8001	3.8084	4.6064	3.3205	5.7589	6.1357	5.6556	5.2928	4.5261	4.4744	5.2168	4.554	6.0197	4.9269	4.9439	5.6174	6.5231	5.5503	3.8329	5.9243	5.1807	4.1675	4.1619	5.5185	3.6848	4.6921	5.701	6.1338	4.1771	4.7306	5.7076	6.5495	4.4263	5.2254	5.4419	6.7082	5.5662	5.9959	4.8545	4.5886	4.1827	5.7639	8.1506
PF3D7_1019600.mrna1_1	PF3D7_1019600.mrna1_1;1132	1132	6.1436	5.7549	5.4449	4.9891	4.8723	4.9598	5.7444	4.5392	4.393	5.5853	5.4502	5.7962	4.757	4.319	5.0343	4.9602	5.6223	4.3639	5.0193	6.5899	6.7112	5.4074	5.1022	5.8968	4.2638	4.4725	4.8904	4.9542	6.1092	5.939	5.5622	1.9184	5.7129	4.9602	4.6005	4.1119	5.0295	4.7682	5.8422	4.9796	3.332	4.8027	4.6736	4.6525	4.1731	5.8166	6.2534	8.483	4.7986	5.0023	5.1198	5.5447	4.1953	5.6459	5.5087	4.9373	4.5807	5.5689	4.8298	4.2817	6.021	5.8515	5.2604	5.2411	5.2445	6.045	4.2743	5.3016	6.5176	4.9236	4.3023	5.121	5.5188	4.0968	5.3381	6.3597	6.2972	5.79	4.5021	6.0753	4.7306	4.2578	5.9359	6.0999
PF3D7_1019600.mrna1_1	PF3D7_1019600.mrna1_1;1133	1133	5.9975	5.7511	5.0117	5.0488	5.0103	4.4919	4.3861	3.6747	2.3505	5.3345	5.4548	5.2739	5.6868	5.0725	4.5204	5.3674	4.5078	3.5534	3.9828	5.862	7.3151	5.0557	3.9873	4.9439	4.9649	4.6282	3.7929	5.375	5.8819	6.0745	6.0253	3.4686	5.3954	4.2441	4.5777	4.9345	5.2265	5.6508	6.5325	4.6253	4.3248	4.5527	5.1022	5.5444	4.8943	4.5711	5.1247	7.8997	4.6029	4.4323	5.5555	3.5423	3.1651	6.0085	4.4396	4.9565	6.0792	4.1643	5.6687	4.4276	5.7735	5.8232	4.5053	5.4486	5.8357	5.7751	5.5132	4.6439	5.5484	4.3604	4.5008	4.2149	4.9602	4.4764	4.5595	4.9887	6.3329	5.0303	5.5931	5.1639	4.9946	4.3512	5.6444	6.4298
PF3D7_1019600.mrna1_1	PF3D7_1019600.mrna1_1;1134	1134	5.6668	5.8694	5.1022	5.3381	4.6135	5.5251	5.0959	4.5423	3.8329	6.1064	5.7808	5.4259	5.3187	5.7605	5.3363	6.5412	4.2172	4.8465	4.4816	6.2871	5.5774	5.2161	5.7732	4.6259	4.8207	4.3241	4.2555	4.8298	6.6532	5.9782	5.6121	4.8115	4.7955	5.0099	5.8785	4.3448	4.2304	5.7164	5.2525	4.8822	5.1102	5.2972	5.04	5.0635	4.8324	4.4148	5.7409	6.247	2.7159	2.6938	5.1739	4.8919	4.511	5.9444	4.5993	3.7729	4.61	5.225	4.8605	5.2157	5.6616	6.1737	4.7866	5.4396	5.8642	5.5404	4.8425	5.5329	5.6826	5.3132	5.0917	4.7682	6.6349	3.9402	5.6044	6.0023	6.2462	4.1969	5.3837	4.8125	4.7866	4.1851	3.8146	6.5385
PF3D7_1019600.mrna1_1	PF3D7_1019600.mrna1_1;1135	1135	5.8807	5.2075	5.6185	6.1083	4.6076	4.2928	4.4039	2.6893	4.5844	5.7156	5.8741	4.488	5.1069	5.1497	4.8063	5.0391	5.5008	3.1227	5.9507	6.6503	6.0459	4.6713	5.2277	4.0858	5.1485	4.0241	2.9241	4.7861	6.4962	5.7425	5.6389	3.0909	5.488	5.6576	4.3813	3.9598	4.1755	5.9977	5.1218	4.3161	3.7708	4.6554	3.8001	4.6741	4.3785	4.6536	4.7761	10.434	3.9107	3.3001	5.1779	5.0457	3.466	5.6177	4.9001	3.5668	5.5129	5.2957	5.4751	5.0461	5.7602	6.4487	5.2483	4.6882	5.7109	4.5981	4.7388	4.859	6.9399	5.3743	3.7908	4.5625	5.9516	5.2731	6.0193	5.8699	6.261	4.9131	5.7474	4.4283	4.6977	3.3771	4.7296	7.11
PF3D7_1019600.mrna1_1	PF3D7_1019600.mrna1_1;1136	1136	5.5777	5.6871	5.0317	4.6253	3.7866	5.1322	5.7578	4.6247	5.0609	5.225	5.8768	4.8679	4.634	6.0702	5.3892	5.2589	5.916	4.2869	5.4519	6.4306	6.1322	5.729	5.3614	5.4259	4.969	5.0479	3.8748	4.8217	6.3794	5.8895	6.0135	3.7856	6.0856	5.4532	4.3992000000000004	3.0959	3.2234	4.6047	5.2581	4.479	4.9298	5.0496	5.7282	7.3113	4.6554	3.2219	4.6444	4.9006	5.0166	3.3031	5.3782	5.5385	1.9069	5.4751	4.5273	4.812	3.6496	6.4418	4.925	4.9869	5.9581	5.9748	4.6781	5.4738	5.0201	4.7597	4.2441	5.6662	6.6579	4.4841	5.4783	4.844	6.261	3.8176	5.1731	6.4197	5.6738	4.4867	5.1206	4.2645	4.8369	3.5248	5.8659	6.8283
PF3D7_1019600.mrna1_1	PF3D7_1019600.mrna1_1;1137	1137	6.2428	6.1615	4.342	5.6337	2.6299	5.2157	5.0233	4.8222	3.0909	5.5138	5.9621	4.3723	5.9738	2.7398	5.7869	5.0448	5.2008	4.3861	4.5638	6.7922	6.5862	5.1723	4.696	5.877	5.6174	5.3875	5.1185	4.4053	6.7035	5.8477	6.4817	4.5795	5.9602	5.1558	4.5441	2.4621	5.0913	5.6533	5.7897	5.4854	4.3484	4.7137	5.0768	5.4634	4.9284	5.1671	6.1231	5.2261	5.318	3.6369	5.2338	5.332	2.6135	5.8276	4.9279	5.2334	3.9607	5.6724	5.5135	5.0613	6.2819	6.1352	4.7431	4.8787	4.3688	5.1445	4.7263	4.8068	6.7323	5.0802	5.3792	5.4114	5.295	5.4627	5.195	6.3567	6.4072	5.6999	6.0772	5.4591	5.5419	5.4767	4.7344	6.2917
PF3D7_1019600.mrna1_1	PF3D7_1019600.mrna1_1;1138	1138	5.843	4.9083	4.3147	5.4584	5.1783	4.2165	4.9713	4.4783	2.7049	4.9486	5.8089	5.0794	4.95	4.2578	4.8728	5.8565	4.9905	4.3834	4.6264	6.6745	5.9119	4.2713	5.2153	4.2615	4.7661	4.382	4.2517	3.5122	6.038	5.4604	4.8748	3.0108	5.739	4.04	4.1342	4.9509	4.9054	5.7921	5.504	5.3223	4.5699	4.3399	4.281	4.1027	5.4851	4.9509	5.8809	6.5243	4.6194	3.9383	5.0989	3.1359	4.067	5.3291	4.8304	4.9246	5.1297	7.5364	3.8797	5.2346	5.373	5.3796	4.7714	5.4529	4.7479	5.1643	4.3455	5.2079	6.2519	5.1755	5.9205	5.4637	5.3854	5.9026	3.5607	6.0385	6.3815	5.5653	5.6943	5.7821	4.8006	4.1851	4.0374	6.4403
PF3D7_1019600.mrna1_1	PF3D7_1019600.mrna1_1;1139	1139	5.5573	5.6954	4.2898	4.6859	2.9873	4.4289	4.3391	4.4094	4.1119	4.5656	4.8146	3.7452	4.7021	2.4906	5.5558	5.4935	5.0139	4.4995	4.4568	4.6594	5.7711	4.3923	4.1359	4.9212	2.7908	2.7866	4.3709	5.1404	5.1989	5.3702	5.8977	1.9146	5.2407	5.6085	4.812	3.6938	2.8797	4.3082	5.3823	4.1611	3.6792	4.3161	4.4912	5.7344	5.0255	3.4931	6.0457	4.5625	4.3169	3.1127	4.7876	5.6203	3.6206	4.3484	4.2494	4.4121	4.5472	4.749	6.0667	4.6473	4.0152	5.3016	3.729	4.8192	2.1342	4.8997	5.0179	4.7279	5.3107	5.0657	4.5934	4.5236	4.6843	4.7934	3.6803	5.6144	6.0605	4.9303	5.1114	4.2365	5.0343	2.3306	4.6264	5.5254
PF3D7_1019600.mrna1_1	PF3D7_1019600.mrna1_1;1140	1140	5.9584	5.6653	4.6124	4.813	3.0807	5.558	4.9026	3.4673	2.1953	5.1449	5.934	2.9873	4.3561	1.8953	5.2161	4.5033	5.4363	3.1731	5.632	5.3868	5.5632	5.5444	4.5336	4.2555	4.9402	3.7845	5.0418	4.4783	4.2585	5.8283	5.6556	2.488	4.1691	4.8987	3.7071	4.4951	4.2304	5.2036	5.4509	5.5783	4.7506	4.8718	4.8817	2.4777	3.6982	4.4005	5.0738	4.6548	3.546	3.853	5.2615	4.9937	3.0444	5.2199	5.2784	4.295	3.4449	5.2098	4.6124	3.5993	4.8836	4.6229	3.557	5.4666	4.6781	5.2544	4.314	3.4777	4.9083	5.9472	4.8278	3.8207	3.7126	4.3248	4.3576	4.0917	5.9404	4.1069	4.8166	3.1538	3.3291	3.1144	4.9676	5.1297
PF3D7_1019600.mrna1_1	PF3D7_1019600.mrna1_1;1141	1141	5.7415	5.585	4.6565	5.2612	2.9928	6.7223	5.5561	4.7366	3.2188	4.5154	5.1667	4.8895	4.1027	3.3016	6.7256	4.634	4.8309	3.067	5.8674	5.0488	5.3136	2.903	4.4983	7.9483	5.2284	4.0764	3.4396	4.6023	4.7629	5.1546	5.405	2.7115	7.6189	5.5401	3.1731	4.1635	7.7721	3.9212	5.5503	2.384	4.8186	3.6334	4.9165	5.8557	4.0704	5.4754	4.7661	4.0755	4.3597	5.0721	8.0884	4.393	2.9782	9.7012	4.3702	4.3695	5.2254	4.5154	4.7398	4.7986	5.4663	4.649	5.2513	4.1747	4.8053	5.3547	4.7436	4.568	8.1815	3.9307	5.4976	4.6982	3.433	5.1859	5.254	4.8263	5.5348	2.8379	5.673	3.441	5.5388	4.5097	4.8728	7.1791
PF3D7_1019600.mrna1_1	PF3D7_1019600.mrna1_1;1142	1142	5.4715	4.8953	3.8934	4.1859	0.0426	6.4912	4.4094	2.9635	3.5644	4.8022	4.7175	2.8992	3.1489	2.5211	6.4647	5.1835	5.009	4.5267	3.3349	5.7514	5.8099	2.852	5.009	4.6444	4.1819	4.6433	4.5416	4.9542	5.761	4.8545	5.6032	3.9107	3.848	4.6736	3.6334	3.9174	4.0824	9.0272	5.0858	4.6035	2.9964	4.0661	3.1408	4.5589	2.7949	4.9768	3.6088	5.0148	3.6814	4.4731	4.4673	3.5072	3.2913	5.5273	4.1946	4.6809	3.9317	5.0166	4.6462	5.4326	3.6645	4.9397	3.3306	4.1683	4.4899	5.2619	3.9579	4.437	4.784	5.0496	3.6462	4.8485	4.2095	4.1391	4.3813	4.3632	5.9873	5.3377	4.5686	2.2839	5.557	2.6848	4.4026	4.9575
PF3D7_1019600.mrna1_1	PF3D7_1019600.mrna1_1;1143	1143	5.1942	5.5432	4.6645	4.9986	2.8972	5.9267	5.1396	4.7703	3.706	5.8699	4.7285	3.9212	5.0286	0.0704	6.6253	4.4114	4.2403	4.5021	4.9131	4.126	4.6229	4.2388	4.4931	3.7517	4.8689	4.5033	3.3519	4.3604	5.1587	5.0072	4.9837	0	3.796	3.6064	5.1671	2.2479	3.3103	4.314	5.373	4.4423	2.9727	3.3448	3.6473	4.0197	3.4155	2.2357	4.905	4.6662	2.926	1.157	4.8227	2.3219	3.3147	4.4033	4.607	4.3978	4.8605	4.4148	4.6346	4.2765	4.6276	4.5211	3.8298	4.842	4.1819	4.3827	3.2928	4.6159	4.2928	3.7897	5.0626	4.0418	0.903	5.5304	4.847	4.9458	5.3176	4.641	5.2574	3.7613	3.7474	2.263	4.4995	3.1538
PF3D7_1019600.mrna1_1	PF3D7_1019600.mrna1_1;1144	1144	5.4019	5.1363	4.354	4.8817	3.0036	6.5424	5.0391	3.6473	3.0531	4.7043	5.4472	4.337	4.1318	4.3176	6.8515	4.8515	4.3985	4.9602	4.2479	4.7366	4.5454	4.1707	3.8885	4.144	5.0241	4.1522	3.4828	3.7793	4.3909	4.8615	5.2024	1.3391	4.5273	3.9011	4.3764	4.3992000000000004	5.1342	4.0849	4.6764	4.2994	4.1651	3.3448	4.0807	4.2795	3.466	4.7159	3.7782	5.4754	3.645	4.0661	4.6982	4.8792	3.5198	5.3341	5.516	5.6038	4.225	4.5916	4.4074	3.797	3.6241	5.5862	4.682	4.5577	3.9107	5.8212	4.3262	4.7082	5.4135	4.8248	4.3889	5.0951	4.8826	4.3016	4.4216	5.328	5.5119	4.9937	4.9284	4.2994	4.0824	4.2188	5.2702	4.991
PF3D7_1019600.mrna1_1	PF3D7_1019600.mrna1_1;1145	1145	5.1767	5.1795	4.2265	4.7918	3.2095	6.914	3.8904	3.4343	1.8115	5.8565	3.5521	2.6229	4.1326	2.9982	7.2649	4.4581	4.7404	3.3519	3.2525	4.3349	5.4525	4.9782	3.8817	3.849	3.6218	2.6758	3.7431	4.5497	4.5717	5.5157	3.6859	3.1763	4.09	4.5398	4.6999	4.0161	4.6736	4.7485	4.4963	2.251	4.1851	3.4867	3.0909	3.5838	4.3413	3.5509	4.5416	4.9326	4.9588	3.5789	4.5589	4.4744	3.568	5.9962	3.8866	4.0635	5.2118	5.3642	4.9653	1.856	5.0648	4.0738	5.4289	4.2795	4.4627	5.7597	3.9946	5.9131	4.2403	5.5116	5.0041	5.2544	3.4249	4.9001	5.435	4.4712	6.2519	4.4128	5.9477	3.1875	6.093	2.3505	3.9964	4.5668
PF3D7_1019600.mrna1_1	PF3D7_1019600.mrna1_1;1146	1146	6.2957	5.9855	4.8738	5.8482	5.017	5.1863	4.7549	4.5826	5.2563	5.8552	4.9882	6.7653	4.1882	3.6299	5.5765	4.9435	5.3576	3.9919	4.7225	4.6932	6.0061	4.3427	4.6809	6.0498	4.4376	5.5494	4.7109	5.4333	5.3604	5.4443	5.2392	3.5373	6.6779	5.2353	5.6551	3.8359	3.9855	5.7447	6.1361	5.1106	4.5484	4.14	5.2854	5.3554	5.1595	5.3056	5.263	4.5103	4.3103	3.8895	4.7787	5.1359	5.2203	5.157	5.2529	5.7216	5.332	5.4548	4.2698	4.8525	5.0045	6.3918	4.3896	6.2286	3.5298	6.5454	3.0858	4.5632	5.9442	4.855	6.0853	4.862	5.0934	5.1461	5.5185	4.6582	6.8304	4.5963	7.2881	3.5211	6.7975	5.057	4.8914	4.5807
PF3D7_1019600.mrna1_1	PF3D7_1019600.mrna1_1;1147	1147	7.1952	5.2865	4.9639	4.2824	3.6311	4.7274	5.2091	6.0221	4.1018	6.7385	5.1052	7.123	4.8334	4.6645	5.0917	4.1432	4.4529	4.8288	5.4135	5.3554	6.3533	4.9864	4.7861	6.3217	4.4931	5.0509	6.5656	5.0317	5.6091	6.1641	5.2184	3.0875	6.3156	5.2957	5.4525	4.1851	5.3438	5.3899	5.0613	4.6444	5.6436	4.9672	5.3071	6.2112	6.9243	4.842	8.5913	5.7407	3.6404	4.2735	6.8371	4.6943	9.5937	5.1659	5.2854	5.047	5.878	4.5311	5.7613	5.4453	5.6798	7.1415	5.1461	9.2299	4.2449	6.9408	5.3067	5.1027	5.8807	5.7602	5.2005	5.2095	5.213	5.4705	5.0099	5.1493	5.605	6.0201	9.2818	4.7829	6.6193	5.5913	5.151	6.0261
PF3D7_1019600.mrna1_1	PF3D7_1019600.mrna1_1;1148	1148	8.0469	5.3114	5.3313	5.0531	4.4841	5.8166	5.9009	6.1755	4.0277	8.0796	4.6531	6.7487	5.8585	3.4276	5.4571	5.3034	7.5686	5.3143	4.5668	5.4598	6.8086	4.7923	5.5141	7.0275	3.6565	5.9165	5.8565	4.6194	6.1309	6.7505	5.8726	4.7015	6.8422	6.1119	5.8324	5.7798	4.4673	5.5984	5.1946	4.5311	4.0152	5.669	4.6047	5.7388	9.0258	5.5376	10.38	5.4761	5.153	10.0887	8.1443	4.8797	11.0935	6.2944	5.6363	4.8006	5.7942	6.0074	6.1169	5.8826	5.1006	6.6893	6.3992000000000004	10.1848	8.3895	6.0433	4.7824	6.1383	6.8491	6.2352	6.4253	5.6032	6.4296	6.0682	6.0159	4.6311	8.1659	8.536	10.3803	8.4031	5.6696	5.5702	7.4717	6.2153
PF3D7_1019600.mrna1_1	PF3D7_1019600.mrna1_1;1149	1149	7.499	5.2165	5.2728	5.2563	4.2227	6.3546	5.6602	3.5185	4.846	7.8316	5.9595	6.2213	4.9189	4.0054	6.7129	5.2728	5.8831	5.3183	4.4175	6.1755	8.2096	5.7184	4.3391	7.1047	9.704	6.1289	4.4561	5.4162	6.224	7.274	5.3391	4.8555	7.1225	11.2744	5.8497	4.4175	5.4552	6.1455	5.5729	5.06	4.3827	5.1647	5.2219	5.8741	8.5169	6.4622	10.3316	5.5357	6.65	5.1383	7.1836	5.6665	10.3764	6.78	6	5.7257	5.4841	5.4121	6.7984	7.3444	4.7317	7.3136	7.9201	9.6444	7.7165	6.0826	4.9322	6.5204	6.2153	5.272	6.0963	6.3237	6.5392	7.3116	5.9512	5.7874	7.9394	7.0223	10.1192	7.8676	5.6738	5.7949	7.6171	6.7581
PF3D7_1019600.mrna1_1	PF3D7_1019600.mrna1_1;1150	1150	7.524	5.3561	5.0325	6.2527	4.354	7.179	5.3512	5.6719	2.6982	8.4662	6.3127	6.9882	5.7263	2.8176	6.5103	6.1276	6.3196	4.2525	5.896	6.6015	7.8296	5.9122	5.7458	7.8274	8.3263	6.5201	4.6611	3.7247	6.5237	7.4621	5.7477	4.6531	7.9654	9.1808	6.1056	5.5279	4.6769	5.4989	6.3901	3.257	4.7772	5.6407	5.6499	6.4752	9.0817	6.5188	11.0151	7.9065	5.4097	4.9217	7.6744	6.3911	11.0404	6.8639	5.9775	5	4.8585	6.6466	6.7688	5.434	5.4835	6.6734	8.4157	9.2014	8.5066	6.6939	5.3012	9.5956	6.7167	5.9326	5.5768	6.64	7.5996	7.1952	6.7039	5.6436	7.9047	6.2112	10.444	8.6153	6.3345	6.5645	10.2706	6.2434
PF3D7_1019600.mrna1_1	PF3D7_1019600.mrna1_1;1151	1151	8.3279	5.6633	7.5736	6.015	5.5457	7.0221	5.144	5.3604	3.263	9.029	5.8758	6.4796	6.2248	5.0989	7.5309	6.1171	6.0164	4.7452	5.5671	5.9047	8.6642	4.3957	5.2716	6.4563	5.9905	6.1043	4.904	4.9864	7.805	7.305	6.0261	5.7257	7.1829	5.8037	5.5524	5.9364	5.7487	6.1985	6.0325	5.2581	4.1035	4.1326	5.0099	5.496	8.7161	5.9057	11.1807	7.0897	4.8222	3.3205	7.1563	4.1635	10.7941	6.3102	6.218	5.7955	5.6938	4.6932	6.3089	5.6829	5.4446	7.2865	7.2302	10.1574	7.2224	6.2519	5.4118	6.8316	6.188	6.7107	6.3131	5.5002	6.9465	6.5951	6.9001	5.3434	7.769	6.5489	9.742	7.5104	5.8253	5.073	7.238	5.1985
PF3D7_1019600.mrna1_1	PF3D7_1019600.mrna1_1;1152	1152	8.173	5.5283	6.3003	5.4725	4.1562	5.1587	4.1326	4.0312	2.373	7.4132	4.5771	6.4845	4.2219	1.7485	6.3891	5.1514	5.0909	3.228	4.9607	5.4989	7.1416	4.4026	5.005	5.3827	5.6605	4.742	1.546	4.8232	6.3142	5.6814	5.7562	2.7592	5.9402	6.3025	4.2396	3.7279	4.6582	5.4931	6.8257	5.2032	3.6005	4.4005	4.3778	4.8831	7.2321	5.1723	9.9419	5.8887	4.3074	4.218	6.2955	4.7032	9.6694	5.757	4.5509	4.5638	4.157	5.9148	4.9274	6.1075	5.2048	6.0529	5.6418	8.9819	6.1969	5.5367	4.295	6.0494	4.8314	6.0603	3.7581	5.1643	4.7986	5.4976	5.7082	6.1083	6.8181	4.3512	8.9618	6.1506	4.8268	4.4944	6.4962	4.4963
PF3D7_1019600.mrna1_1	PF3D7_1019600.mrna1_1;1153	1153	7.8056	6.4321	5.0117	8.6812	4.4822	6.4385	5.1052	4.9359	3.4581	8.9489	6.2182	8.642	8.1048	3.3377	5.691	6.273	6.0347	5.4845	5.1148	5.9395	8.0949	4.1587	5.3045	6.6646	5.2284	5.9364	4.785	3.8176	5.6775	7.3539	6.7842	5.054	7.1087	6.0477	5.3216	5.2288	5.7942	5.0018	5.2487	4.2319	4.8797	4.8186	5.3554	6.3783	7.7047	4.9449	11.1197	4.8615	5.4998	4.3096	6.7739	5.3501	10.1656	6.2977	6.4803	5.568	6.2489	4.6017	5.2935	6.1649	5.3782	7.2091	6.7206	9.5253	7.5691	7.2008	5.8637	6.413	6.3181	7.1811	5.824	5.7252	6.0985	5.8032	6.1465	4.5838	7.0206	6.295	9.6849	7.5087	6.1245	6.6738	7.1051	6.0657
PF3D7_1019600.mrna1_1	PF3D7_1019600.mrna1_1;1154	1154	8.5965	5.6044	4.9397	9.0878	5.0639	6.8926	6.79	7.5321	3.4155	9.1386	6.2483	8.2495	8.6872	2.6135	7.1267	6.9224	9.0152	4.2847	5.3586	5.4192	8.2818	5.0299	4.6439	8.1483	6.1659	4.9736	3.926	4.5607	5.8704	7.9002	6.4811	3.9837	7.9059	6.37	5.4718	5.6781	7.0228	5.6094	4.3519	6.3047	5.9193	6.7148	6.0081	7.9071	9.2001	6.781	10.236	5.5163	4.5053	5.6358	8.0368	5.1751	11.3329	6.8559	6.4482	6.2151	6.4824	5.111	4.8728	8.6617	3.925	7.6078	8.1592	10.1466	9.2871	7.6448	7.8901	7.7602	7.3842	7.5172	6.6817	5.6781	7.5218	5.7774	7.1331	4.7159	7.1564	7.2743	10.5242	9.3746	7.6599	8.5725	8.5995	5.3656
PF3D7_1019600.mrna1_1	PF3D7_1019600.mrna1_1;1155	1155	7.4882	6.6157	5.8001	5.5336	5.2479	6.0279	7.8287	8.787	6.6256	7.9963	4.5179	8.3538	6.0925	5.8014	5.9122	6.646	9.6348	5.5613	7.0848	5.0435	8.3656	4.1619	6.045	6.5527	6.0459	6.5601	5.3384	5.6817	5.2664	7.8366	5.299	4.7581	6.5569	6.6058	5.057	5.0152	4.0695	6.2106	5.9791	5.2578	5.826	4.7824	6.6312	8.2022	7.5209	6.1309	8.3367	5.6079	5.3561	6.3897	6.843	5.3103	10.64	5.2491	6.0665	5.4492	5.4912	6.351	5.6999	4.926	6.3614	9.9935	7.9112	9.5533	7.6409	5.1603	4.9542	6.154	5.9336	6.002	6.3612	5.3201	7.3316	5.4728	7.021	6.8766	9.0795	7.379	9.346	8.3629	6.9192	5.4283	7.6283	5.7374
PF3D7_1019600.mrna1_1	PF3D7_1019600.mrna1_1;1156	1156	5.7981	5.0777	5.7861	5.0997	3.2079	6.4458	6.3656	6.2153	3.2403	5.8037	5.7417	5.9279	4.3455	4.292	5.8792	6.4192	6.8361	8.4483	3.5583	3.2095	9.5125	5.466	4.8743	5.4131	6.1008	4.7955	5.72	3.8125	4.7929	9.0597	5.272	3.6769	5.9953	5.712	6.1502	5.7115	3.7203	5.4915	5.7442	5.0139	4.3448	3.1859	5.4709	8.6153	3.6792	4.7425	3.1953	5.1465	5.582	3.8972	7.2525	3.9486	8.4666	5.3374	4.8068	5.8053	5.1338	6.1767	5.0828	4.4087	7.1152	9.1401	7.7753	8.3979	4.511	4.26	4.8982	7.4697	3.4289	5.8349	5.2399	3.5021	8.4534	5.3466	5.0819	6.8198	9.2512	7.5125	8.3894	5.6326	4.7371	3.2884	8.4947	4.5601
PF3D7_1019600.mrna1_1	PF3D7_1019600.mrna1_1;1157	1157	7.3991	6.2487	5.8664	6.2987	4.5577	6.071	5.4935	5.6038	4.89	7.2665	8.2787	4.7554	6.7149	4.9579	4.437	5.7882	5.7737	8.0617	6.1289	6.5259	7.4261	6.2498	5.7637	6.1297	7.0379	7.1063	6.534	5.6229	6.8628	7.259	6.532	4.6611	6.609	6.1938	6.6238	5.9894	6.4226	5.1006	7.8295	5.957	6.2458	5.4757	7.0085	8.587	5.6758	5.8161	5.8387	6.6699	4.5951	6.0152	5.6459	6.5311	6.2523	5.8936	6.4281	6.7794	4.6352	5.7793	6.2623	5.4101	4.969	9.8954	6.6305	6.0695	7.4557	5.7186	7.1024	6.79	5.0592	6.9349	5.9119	5.5913	6.7919	6.5474	7.1737	5.1089	9.2057	6.6807	7.3423	7.7682	6.3668	6.7686	7.4089	4.7126
PF3D7_1019600.mrna1_1	PF3D7_1019600.mrna1_1;1158	1158	9.5491	7.619	11.2374	9.6597	5.7065	6.2613	10.4044	10.9422	6.9908	8.7876	7.4525	4.3903	10.4876	5.9966	6.4663	9.8204	11.2045	9.6414	7.3208	6.3832	8.954	7.0573	6.2845	8.2708	6.0804	6.7035	7.8877	6.7793	6.4301	9.3293	6.737	6.842	8.2201	6.4604	6.7996	7.6082	7.6287	5.3632	6.507	7.2398	3.9809	4.5874	7.6943	9.6783	9.9322	7.8824	6.4584	7.0739	4.1268	7.2592	6.8175	6.5492	7.7768	10.5785	7.0992	7.5684	10.4963	5.6659	7.9962	6.0847	6.3154	10.4793	7.9749	7.5969	8.7761	7.6287	6.8293	7.1531	8.2349	6.4566	7.3006	9.9266	6.8018	7.5441	6.5035	7.0126	10.5263	7.2006	6.965	9.1631	7.2491	7.5638	8.2427	8.3128
PF3D7_1019600.mrna1_1	PF3D7_1019600.mrna1_1;1159	1159	8.1726	5.6565	5.8117	4.2456	5.3702	3.6415	5.9686	4.7544	6.2485	7.8183	6.6924	4.4148	5.2203	5.9126	4.854	6.6786	5.7293	6.3031	5.0535	6.325	7.3452	5.591	5.3927	6.3096	5.3487	5.4118	5.7203	5.3103	7.1252	7.1278	5.4967	4.5753	6.3889	6.0772	5.2315	6.0858	5.9754	3.842	6.2871	5.5254	4.144	5.4232	6.0794	6.727	8.05	5.3834	6.318	5.76	2.4803	4.9486	5.675	5.4928	4.5527	7.758	6.4697	6.0704	5.4016	5.5774	5.8066	5.7708	5.2494	7.4415	5.7328	5.6276	6.2685	6.0115	5.3516	5.632	6.3717	6.477	5.9317	6.0292	5.9948	6.4007	6.3858	5.8565	8.3169	5.3501	6.141	7.0156	4.8689	5.4995	6.2664	6.3551
PF3D7_1019600.mrna1_1	PF3D7_1019600.mrna1_1;1160	1160	7.049	7.2689	5.7655	9.0279	6.3132	5.2657	6.6668	4.8012	6.2658	6.2756	7.5504	6.2769	8.3289	6.7	5.5087	6.62	6.1313	6.2456	5.946	7.2158	9.6525	4.8505	5.2296	7.2189	7.9447	5.0483	7.3009	2.6439	6.6851	8.9636	6.1373	5.4087	6.7435	7.5865	6.4617000000000004	4.5945	5.3667	5.9777	5.7436	7.2462	5.4915	5.6738	6.4883	5.6229	6.578	5.9449	5.5577	6.7665	5.0303	5.7706	5.9784	6.2649	6.1593	8.1348	6.9967	6.0942	5.6778	6.0272	6.0987	6.3778	6.1221	6.9732	6.4923	5.9509	6.5609	5.5856	5.7522	5.8975	6.7006	5.31	4.8063	5.6091	6.306	5.2304	6.1375	7.8231	7.9666	6.8717	6.1315	7.6421	5.0747	6.3021	7.0414	6.0821
PF3D7_1019600.mrna1_1	PF3D7_1019600.mrna1_1;1161	1161	7.5169	8.2935	5.8048	7.4137	8.761	6.7724	6.6447	6.7716	8.9641	7.271	8.9907	7.6367	7.5891	8.8219	6.5218	6.6767	7.0374	6.7236	5.5521	8.0242	9.8387	6.4512	5.79	8.4466	9.4076	4.7772	6.1817	7.2191	8.2868	10.6561	7.1135	5.1607	8.1908	9.9859000000000009	5.1181	5.9303	4.6943	5.8169	6.342	7.7269	4.8565	5.5336	10.4115	5.5046	6.6477	7.5616	6.3207	5.5005	6.2095	6.6185	6.312	14.3693	6.7474	6.7002	7.0007	6.7298	4.7602	5.3875	6.0275	5.742	8.4389	7.4385	7.5824	6.3963	6.9039	6.1731	5.2668	7.3601	7.178	6.479	6.2022	5.6378	6.247	6.7022	6.7789	8.1205	7.2481	7.0505	6.7944	7.3406	5.2869	6.7827	7.7306	7.6597
PF3D7_1019600.mrna1_1	PF3D7_1019600.mrna1_1;1162	1162	6.5841	6.8696	5.7557	5.6868	8.0762	6.5733	7.3768	7.3244	8.1232	15.5434	7.0883	5.7173	6.3889	8.1833	4.7714	7.7811	6.3122	7.1802	5.0466	7.0402	9.5127	6.0858	5.238	6.3234	8.0028	4.6921	7.1552	6.7032	6.8868	10.6609	6.1231	3.969	8.2906	8.6444	5.3413	6.3736	7.4583	5.1595	5.142	6.557	3.8125	8.4831	9.5648	6.2182	6.4671	6.3032	5.6904	4.9588	6.0475	8.0285	6.7197	14.3045	5.1481	6.9331	6.1892	4.9819	5.4189	6.5929	6.5409	5.2979	6.9816	7.6733	6.5881	6.3709	6.9975	5.9203	5.7808	7.2268	5.6633	5.9472	5.6826	4.8186	8.0624	6.5759	6.3074	7.1033	7.5108	6.5043	6.6645	7.5102	6.102	5.8814	7.7207	6.7385
PF3D7_1019600.mrna1_1	PF3D7_1019600.mrna1_1;1163	1163	6.7248	6.933	5.5705	6.3776	6.1001	5.5497	7.0893	5.5798	7.2155	6.2046	7.109	5.8237	7.3133	6.793	5.4185	6.2217	5.5075	5.8647	4.7602	7.2374	9.3232	5.2615	5.7404	6.9258	8.4457	5.0045	7.073	5.2802	7.3811	10.1042	5.8412	3.3519	7.9422	8.8037	5.5441	6.9022	4.5527	5.0883	5.202	6.4652	4.263	9.8557	9.2923	6.2269	7.4243	6.5647	4.9165	5.9439	5.7431	7.1295	5.8582	14.1738	5.6724	6.1164	6.3349	5.9423	4.6218	5.5771	7.2453	5.689	5.7162	7.165	7.4186	6.1625	6.5654	5.8079	6.2018	6.9927	5.7434	6.0494	5.842	5.4653	6.4067	7.1272	5.5957	5.4202	7.6536	6.6767	6.8674	6.9726	5.3847	5.8316	7.0827	6.0736
PF3D7_1019600.mrna1_1	PF3D7_1019600.mrna1_1;1164	1164	6.6064	6.6149	4.0531	5.9556	6.1202	6.5929	5.8505	4.6188	6.6896	6.2666	6.6591	7.0464	7.1295	6.8647	5.7071	6.7192	6.4496	6.2081	5.5094	7.0138	9.4775	4.5771	5.2716	5.3118	7.9239	9.9824	6.6457	4.969	6.2188	9.6207	5.9409	1.3103	6.7403	8.5729	10.2867	6.1627	5.7189	5.7471	4.6651	3.7687	3.2418	5.1272	8.9085	7.1315	5.1763	5.5217	4.9649	6.1459	4.0152	7.1827	6.1655	14.384	5.6008	6.1469	6.06	4.8222	5.5622	5.7247	6.5336	5.9644	5.9463	6.898	5.8151	5.9651	6.3992000000000004	4.8797	5.9437	9.4667	5.7629	5.0466	4.7393	4.2772	6.8618	5.6247	5.435	6.2273	7.1265	5.8372	6.3633	6.5762	6.1793	5.6369	10.0445	6.2815
PF3D7_1019600.mrna1_1	PF3D7_1019600.mrna1_1;1165	1165	6.5532	6.547	5.1886	7.1652	5.9333	5.5659	5.7085	6.3111	7.5556	6.0308	7.1452	6.3593	6.9512	6.3363	4.5644	6.2823	6.6045	6.6057	4.8192	8.9088	8.9898	5.0976	6.2137	6.019	6.9294	6.4167	7.0719	5.8585	8.9656	9.8316	5.9989	3.7803	6.9757	7.4943	6.2913	6.0529	4.9453	5.7962	4.8425	4.9472	3.7793	6.1827	9.1991	6.9044	6.0079	4.4561	4.9607	4.9968	5.2895	7.7897	4.7798	14.4431	5.3212	6.4542	7.2939	4.861	4.5856	5.4896	6.89	4.5546	6.0472	7.0414	4.9122	6.0281	5.434	5.844	4.7751	6.6373	5.8163	7.0243	3.9184	4.8146	5.4263	7.0582	5.5686	6.0693	7.3217	5.1795	6.0826	6.4591	5.3306	5.347	7.1817	6.8836
PF3D7_1019600.mrna1_1	PF3D7_1019600.mrna1_1;1166	1166	6.2426	7.8763	5.1424	6.8445	8.8003	6.6719	7.7454	8.1619	9.2306	6.0787	8.0434	6.55	6.9853	9.5653	5.7285	7.9556	7.641	7.9536	6.6897	9.9064	9.6371	5.9526	5.2353	6.8139	8.0676	6.1785	7.0662	7.3817	10.2166	10.2758	6.5776	3.9514	7.447	8.1577	6.2672	6.6616	5.2731	7.1844	5.9449	6.1114	4.4469	6.3501	9.649	7.7392	6.4534	5.3565	6.1655	7.0005	5.7642	11.2333	6.4099	14.2968	6.2192	6.7991	7.3574	5.5094	4.7415	5.2802	11.5439	5.8731	7.6918	7.8435	6.727	6.367	6.0622	6.6273	5.8061	7.0448	6.2502	7.8985	5.9045	5.1867	7.0267	11.139	5.8943	7.0931	7.774	6.2638	6.1348	7.0204	7.0707	6.8686	7.6554	7.6843
PF3D7_1019600.mrna1_1	PF3D7_1019600.mrna1_1;1167	1167	7.1972	7.9435	5.753	7.1986	7.2349	6.4555	7.9602	6.2985	8.514	7.6786	7.2786	6.6816	7.7951	8.327	6.1753	7.9258	7.331	9.7645	6.4914	9.8312	10.279	6.5523	3.8349	7.4011	8.0378	6.5639	7.4928	7.8292	9.9108	10.6923	7.049	4.8982	8.1469	8.9759	7.0308	7.3483	5.8883	5.1522	6.0919	6.417	3.9155	7.4324	9.9063	8.2558	8.3529	5.5129	6.2741	5.6346	6.3866	11.2803	6.934	14.4591	6.5035	6.9099	7.8906	6.1761	5.4356	7.4274	9.7272	6.2908	7.534	8.3306	7.9217	7.0495	6.4214	6.6459	6.5661	7.9887	10.0689	6.9059	5.0691	5.7848	8.621	9.5125	5.6317	7.5527	9.2682	7.498	6.9617000000000004	7.2451	7.0644	7.1438	8.7519	8.4693
PF3D7_1019600.mrna1_1	PF3D7_1019600.mrna1_1;1168	1168	8.433	7.5411	5.2634	6.1955	9.031	5.9406	6.645	5.7417	7.717	8.1375	6.1645	6.6103	6.7195	9.2985	6.1894	7.0799	5.9759	6.9443	5.8163	9.3079	9.3236	5.1667	4.8329	6.9474	5.6991	5.5103	5.9026	6.588	9.515	10.0575	6.5426	5.0522	7.0156	7.1167	6.1156	6.6053	5.9995	6.4709	5.4883	7.1013	5.7263	7.2443	8.1778	7.8151	7.8311	3.3813	5.9432	5.3944	7.1781	10.848	4.4601	14.0755	7.0517	7.2443	5.6462	4.9946	4.9955	7.8376	9.3279	4.8475	6.701	8.3672	8.4249	5.8012	5.6636	6.4097	6.3466	7.5799	6.7494	5.8768	4.8017	4.6462	9.5144	9.0683	5.497	6.8733	8.4007	7.7936	6.504	7.1176	5.9777	6.2889	7.4661	7.1232
PF3D7_1019600.mrna1_1	PF3D7_1019600.mrna1_1;1169	1169	6.1809	6.6257	4.4423	5.4128	5.3255	6.847	5.3201	5.0005	4.2502	6.642	5.3882	4.2464	5.9081	5.7355	5.9855	6.2036	5.2265	3.9579	4.7645	7.9372	8.4703	3.3103	5.3245	5.701	5.7552	4.8674	6.0204	4.8856	7.7774	8.536	5.7944	5.1367	6.4456	6.4749	4.5342	4.1001	3.9681	5.5531	4.7756	4.8856	4.1375	6.6172	6.883	6.3539	6.0802	5.0828	4.2608	5.7076	4.7377	8.0669	5.1965	13.9726	6.8163	5.826	3.8309	4.4469	4.5928	6.1133	8.6406	4.6058	5.4202	6.6897	6.503	6.4017	3.6334	4.5198	6.1332	6.763	5.6493	5.578	5.4453	5.1506	7.3268	8.2027	5.6352	5.2776	6.8896	5.4496	6.3889	6.1375	5.4604	6.2506	7.9667	6.7984
PF3D7_1019600.mrna1_1	PF3D7_1019600.mrna1_1;1170	1170	6.3138	6.1428	3.9174	6.0317	4.7729	5.1977	3.8629	4.7093	1.5059	5.1094	5.1445	3.6288	4.8283	3.7495	4.2172	5.0453	5.6044	4.4067	5.4012	4.9612	6.7606	4.3806	3.0036	4.6554	5.4436	3.1342	5.327	4.2935	5.6381	6.8904	4.4039	3.6358	6.0083	5.5242000000000004	4.9378	4.0993	4.144	4.6639	4.8963	4.742	4.2994	4.1052	6.3268	3.5323	5.3016	4.1875	4.6112	4.3009	3.4893	5.9184	4.5008	13.3885	4.9495	4.7866	2.1144	3.4634	4.5951	5.3498	7.5548	4.0241	4.2024	4.5601	5.2555	4.9777	5.1591	5.541	7.1841	5.2873	4.9274	5.306	5.1297	5.5062	5.8834	7.7176	5.375	3.6017	5.904	5.1481	5.4012	5.8068	4.1699	7.1794	5.9871	5.4825
PF3D7_1019600.mrna1_1	PF3D7_1019600.mrna1_1;1171	1171	6.4589	6.2474	5.0892	5.822	4.1514	3.6206	4.749	4.7913	3.5957	6.4182	5.0896	3.0479	5.1227	3.6462	4.796	6.07	6.0157	6.5097	5.2694	7.2525	7.5016	5.2581	4.4249	6.0047	4.9231	2.9355	2.7782	4.8634	7.7002	7.731	5.5506	3.843	5.4877	5.4764	5.0755	5.2776	3.8104	5.4621	4.8314	5.0807	4.5916	5.1942	5.2392	5.2257	4.3547	4.7897	5.7098	4.4899	4.935	7.5457	6.1961	12.7115	4.2304	5.7586	4.859	4.3176	4.3089	6.1785	8.292	5.2743	4.7043	6.156	6.0904	5.6645	3.9607	5.6738	6.582	5.5106	5.8425	5.0622	5.3736	5.3761	5.5201	8.0911	5.5151	5.195	6.6775	6.0868	5.7227	5.5432	5.6203	6.4424	6.3858	6.5598
PF3D7_1019600.mrna1_1	PF3D7_1019600.mrna1_1;1172	1172	6.4189	5.4463	4.5429	4.7517	3.856	4.8515	5.5789	4.3462	3.7247	5.5847	5.1957	4.0917	5.1056	1.2016	5.4009	4.7687	5.2653	4.0985	5.3129	6.8781	6.3291	2.9928	4.6769	5.7304	3.9001	3.2585	2.7115	5.5506	6.4537	5.9903	5.0596	2.8797	5.8592	6.105	3.6323	4.6633	3.2555	4.6159	6.1536	4.3183	4.4568	5.2634	5.5656	4.5662	4.7371	5.2627	6.0435	5.0272	3.6253	6.1336	5.1198	11.4932	4.7965	5.6023	4.7592	3.8866	6.1189	5.7241	6.3684	3.6949	5.1711	6.3724	4.4822	4.5777	4.2016	5.4111	5.7981	5.8572	6.4491	5.2869	3.9973	4.1882	5.0365	6.2636	5.4439	5.5065	6.2574	4.4356	5.7777	4.9644	4.7355	2.6112	5.8171	5.6191
PF3D7_1019600.mrna1_1	PF3D7_1019600.mrna1_1;1173	1173	5.8968	5.6056	5.5317	4.7458	3.3674	5.4922	4.2133	4.2411	3.0179	6.985	4.6112	5.1408	4.0161	3.8669	6.5868	4.8012	5.0184	4.4874	4.5129	8.8889	5.195	4.5198	3.844	5.3827	5.1847	2.0635	4.5211	3.7474	8.5011	5.6058	5.4383	1.2327	6.0047	6.1449	4.6259	4.0959	4.5002	5.1359	4.1993	4.7876	4.1367	5.9916	5.516	5.532	5.8058	3.9495	5.06	4.8192	4.8659	6.8757	4.6893	9.8344	4.5348	5.8222	4.6764	4.0081	4.5478	5.7942	6.9273	4.1603	5.5993	6.6182	7.3706	5.5248	4.9787	5.0018	4.5856	7.1008	4.5211	3.8963	3.852	4.7142	7.451	7.2339	5.6591	4.4383	5.9484	6.2705	5.6656	5.5024	3.4396	5.0264	7.0446	4.126
PF3D7_1019600.mrna1_1	PF3D7_1019600.mrna1_1;1174	1174	5.5954	5.726	4.9269	5.087	3.4568	6.7637	5.4439	3.3964	1.251	6.5812	3.7929	5.5622	4.7981	2.2327	6.634	4.916	5.4293	4.3554	6.0369	8.7254	6.1948	4.1771	3.2854	6.6382	4.6865	4.7517	5.3635	6.0516	9.4179	5.8017	5.4376	0.5059	5.3078	5.5705	5.3526	5.44	4.6719	5.4419	5.6565	4.4175	3.9212	6.2647	5.2854	6.2317	5.3827	4.0488	6.3523	5.6645	3.8053	8.6676	5.0785	5.7068	6.0853	4.4182	5.1018	3.7751	4.7366	5.1194	7.4313	5.0708	4.7787	5.1198	6.2394	6.3098	4.975	4.8037	6.5627	6.9862	4.7485	4.3632	5.4185	5.1218	6.7127	7.4208	5.2137	5.2464	5.9479	6.2265	6.701	4.7148	4.8309	5.5895	6.926	6.7276
PF3D7_1019600.mrna1_1	PF3D7_1019600.mrna1_1;1175	1175	5.6753	5.1538	4.7913	4.9189	3.1843	6.8357	4.4202	1.6508	1.6736	6.2625	4.0126	4.1424	4.7131	1.696	7.246	4.9635	3.9174	4.2434	4.7252	8.8165	5.5141	4.5311	1.5607	3.9411	5.5292	3.7268	4.7761	4.0409	9.0463	5.6144	5.6747	3.2943	5.5963	5.0934	4.5385	3.5084	2.844	4.9551	5.5729	3.0755	3.7312	4.3434	4.7835	5.7074	5.2357	1.1177	3.7115	3.9542	3.1375	2.3951	5.3302	3.3604	2.0391	5.2411	5.348	3.9598	4.3646	5.6115	5.5534	4.2365	3.5423	4.7751	5.5481	6.0665	4.4738	4.3198	3.2373	6.8925	4.8728	1.2987	4.7824	4.7004	6.9764	5.2453	4.8831	5.1289	6.5328	5.6247	5.7112	4.4931	4.9519	3.4995	6.9339	6.1162
PF3D7_1019600.mrna1_1	PF3D7_1019600.mrna1_1;1176	1176	5.5094	5.3726	4.3923	5.497	1.0976	5.2585	5.9124	5.4423	2.6508	5.7639	4.8807	5.8066	3.6017	1.7355	5.2946	6.0108	6.3918	5.0387	5.72	9.0435	5.213	4.0849	4.1851	4.546	5.2346	4.5632	4.4575	6.3911	9.4926	5.7753	5.6279	3.0583	3.126	4.9828	3.7527	3.7015	3.9203	5.0553	5.2566	4.7913	3.9231	7.6033	5.07	4.8728	5.044	3.1747	4.9246	5.2269	4.3001	5.0299	4.4983	4.588	4.292	5.2559	5.5033	4.047	7.3547	5.2728	5.9773	6.6726	5.4416	7.0109	5.6533	6.3261	3.9653	4.2891	4.0592	7.2425	5.8782	5.0343	3.5945	7.1582	6.7622	5.8232	6.1164	5.067	6.5308	5.3726	6.1432	4.5607	5.3208	3.111	8.02	5.5426
PF3D7_1019600.mrna1_1	PF3D7_1019600.mrna1_1;1177	1177	5.701	5.3111	4.7666	4.9787	4.554	6.3094	6.6678	6.3445	2.257	4.9556	5.2141	4.1723	4.588	3.8738	6.9749	6.4901	6.6847	6.5398	4.8202	9.2876	5.4845	5.6044	4.8822	4.855	4.9369	4.991	6.1381	5.9512	8.918	5.5018	6.0394	3.9782	3.8738	5.3498	4.4561	3.7991	4.8718	5.6053	5.6389	4.4699	4.7506	8.3464	4.9718	5.2265	5.3049	4.7592	4.9964	5.5874	3.5801	4.295	4.9174	4.7986	3.4343	5.228	6.1112	4.2472	6.7218	5.2472	6.2259	5.8324	4.1579	8.4467	4.7203	5.4944	4.691	5.3377	4.5416	7.0343	5.4522	5.6002	5.0281	7.0352	5.8485	6.3279	6.6897	5.408	8.0044	5.3899	5.5804	5.5937	7.3809	4.9312	8.1101	5.3154
PF3D7_1019600.mrna1_1	PF3D7_1019600.mrna1_1;1178	1178	6.0422	5.4828	5.7895	4.7527	3.7645	3.3434	5.7756	4.95	4.5084	5.6398	5.2122	4.5765	4.7506	3.904	4.6363	5.0661	5.645	5.2055	4.2188	8.9381	6.102	3.9001	5.087	3.3674	5.0347	4.4705	6.3415	4.4835	9.2943	5.8143	5.7109	2.6323	5.3399	4.889	3.7027	4.9551	4.4912	4.054	5.5454	4.2172	6.0376	7.8683	5.2475	5.2223	5.6141	5.0725	5.0639	6.233	2.926	5.4735	4.2979	5.6993	3.5922	4.8329	5.3459	4.7618	6.6029	4.218	5.0531	5.7918	4.7613	6.742	5.3754	5.6792	5.5011	5.6713	4.2487	6.5409	4.1252	5.4303	3.905	7.2184	5.9628	5.9322	5.9964	5.3593	7.3329	5.5242000000000004	5.8296	4.6064	4.9406	4.6129	8.6258	5.6337
PF3D7_1019600.mrna1_1	PF3D7_1019600.mrna1_1;1179	1179	5.5304	4.8689	4.7148	5.3147	2.5336	4.6736	7.4806	6.2077	2.858	5.5937	5.4012	6.2005	4.9212	4.6352	5.0622	7.3867	6.213	6.308	5.2254	9.2765	4.7714	5.157	4.2615	5.5376	5.6831	3.9828	5.2813	5.9819	9.6165	6.0657	6.0868	4.9322	6.1765	4.7458	5.0144	5.36	4.1859	4.3505	5.5865	3.3646	6.1693	7.6899	6.0942	5.2498	5.1106	4.585	3.6837	4.4496	2.7247	5.5859	5.7581	5.3459	4.9312	5.9203	7.5628	5.9607	8.1464	5.2192	6.0061	6.2307	5.6602	7.5776	6.2359	5.7309	3.8817	6.2702	4.1667	7.9374	5.7112	6.2282	5.3544	8.3103	7.2456	6.7236	6.7965	5.4226	7.9463	5.6482	6.1045	5.0858	5.2536	4.591	9.1041	6.0779
PF3D7_1019600.mrna1_1	PF3D7_1019600.mrna1_1;1180	1180	6.5498	5.1663	4.8094	5.2001	4.3118	5.057	7.4279	6.7013	3.225	6.0045	5.1094	7.0977	4.796	3.4263	5.2114	7.5705	7.133	5.7477	5.5786	6.6851	6.0054	5.896	7.1762	6.6614	5.1643	4.0126	6.2166	6.013	7.4861	6.2568	6.3416	4.7186	6.2215	5.9722	5.054	4.9312	4.9759	5.1276	5.812	4.8001	6.8411	8.8985	5.6733	5.189	5.6439	6.6437	5.5607	5.7629	5.2743	5.3001	6.2519	5.4168	6.23	4.975	8.6381	6.2664	8.984	6.4806	7.177	7.7361	5.2346	7.78	5.0811	7.13	4.5348	6.5278	5.6585	8.721	6.217	8.1806	5.2028	9.3992	7.3626	7.364	7.8061	5.5011	8.4212	5.1747	6.8589	5.8577	6.0332	4.942	9.5644	6.2194
PF3D7_1019600.mrna1_1	PF3D7_1019600.mrna1_1;1181	1181	6.2384	6.0856	5.2024	3.5373	3.6938	4.742	6.7975	6.5447	4.9098	6.0974	3.696	6.0875	5.7719	1.5898	5.7748	5.8814	6.3927	6.7424	4.7263	4.0179	6.1114	5.4617000000000004	5.1938	5.6247	5.263	5.8202	5.4653	5.6261	5.463	6.5782	6.2707	3.3248	4.5951	5.581	5.8281	4.7032	3.0925	4.6182	5.5702	4.2196	5.5665	7.7637	4.8374	5.1436	5.7214	3.3937	4.7382	5.8331	5.5283	5.7482	5.3161	5.5573	6.3443	5.6346	8.3841	3.9644	8.5024	6.0685	6.619	6.4561	4.7015	6.8339	4.756	8.4227	4.7645	5.9413	4.1723	7.5707	5.9246	8.1746	5.0085	8.4811	7.3543	6.2534	6.9429	5.3406	7.7488	5.4637	7.9502	5.2176	5.0661	3.5957	8.9171	6.114
PF3D7_1019600.mrna1_1	PF3D7_1019600.mrna1_1;1182	1182	6.0437	5.2487	4.4135	4.5892	2.8053	3.7782	5.5907	6.4487	1.3391	6.4987	4.7708	5.2472	4.7745	2.8298	2.2957	5.0321	6.1377	4.7918	4.6865	2.905	5.5441	4.6971	4.6508	3.6005	4.8836	6.3808	4.2219	4.2683	5.4857	6.7917	5.546	4.5392	4.2832	5.1342	6.6635	5.2559	4.4114	4.9709	4.9533	3.8135	6.8254	7.2779	4.9467	5.0976	5.1906	4.5765	5.7388	4.8465	4.4323	6.1815	5.7866	5.4286	3.4449	5.4121	6.3054	3.905	7.3752	6.1285	5.2619	6.4658	4.8777	6.8446	5.1489	5.359	5.1506	4.7661	4.0072	4.9968	4.5589	5.6352	3.5248	7.4022	6.4862	5.5141	6.3553	5.1408	6.2325	5.7856	5.4565	4.887	6.0708	5.0896	6.1514	4.8181
PF3D7_1019600.mrna1_1	PF3D7_1019600.mrna1_1;1183	1183	5.717	5.3009	5.1542	5.0747	3.2373	6.2617	6.0858	5.757	4.1595	6.1104	4.2024	4.774	4.9777	0.9184	5.7835	5.9953	6.4704	5.4326	4.116	5.7761	5.6699	5.6381	5.3635	4.4522	5.8868	5.888	4.8505	4.8699	5.5002	8.1512	6.4502	3.6554	4.8001	5.9572	5.9839	5.7724	4.8074	4.7819	5.2063	4.5173	5.7013	5.7222	7.021	8.5338	6.0177	4.1859	4.2891	5.2292	4.7965	6.7569	5.1247	4.6218	1.9709	6.8293	6.6807	5.2242	3.8797	5.0112	5.8527	6.3949	5.6197	6.9191	4.0959	5.4269	5.0103	5.7455	5.1855	3.2126	5.6441	6.19	4.3999	5.3132	4.7355	5.7816	6.2323	5.1144	6.8931	5.6064	5.9239	6.1206	5.1445	3.9937	5.6952	5.5084
PF3D7_1019600.mrna1_1	PF3D7_1019600.mrna1_1;1184	1184	8.241	5.9612	5.2843	5.0618	3.7677	6.1187	5.7978	6.7376	4.1367	7.842	5.2437	6.1977	5.7743	4.2032	6.1645	6.0461	7.0929	6.8471	4.7436	4.6809	6.433	6.1162	6.0217	5.9944	6.9753	6.7063	6.3341	6.1667	4.9458	6.3942	6.3882	5.3074	5.7874	6.907	6.3295	5.9919	4.5116	5.7007	5.7439	5.6907	6.0237	6.6776	6.2089	6.9383	7.2195	5.1223	6.4492	6.133	3.6859	8.2734	5.6026	6.2161	5.1703	7.5607	8.3699	5.1823	5.2346	6.6378	6.3609	8.962	6.0079	7.5655	6.1835	6.4205	6.456	6.735	5.1164	5.6288	6.114	8.5018	4.9383	5.3001	7.9679	6.5325	8.6029	5.1052	7.391	5.6358	5.7965	7.2648	8.0081	4.7955	6.5622	6.6334
PF3D7_1019600.mrna1_1	PF3D7_1019600.mrna1_1;1185	1185	7.3391	5.6259	5.4963	4.8654	10.4036	7.1831	6.0815	5.5904	9.8846	7.5145	4.8714	6.156	5.5395	10.2622	5.8457	6.1504	6.3454	4.7793	6.6238	5.4439	6.7841	5.4111	6.0477	6.0613	6.5357	6.3445	6.6153	5.7096	5.1359	6.589	6.5334	5.4783	6.517	6.755	6.3703	5.4627	3.6194	5.4825	6.0629	5.9734	5.3505	6.9792	7.0555	7.3188	5.6528	5.067	5.7107	5.7137	6.3656	7.4202	5.2219	6.988	3.4621	6.4619	8.5884	5.1635	4.2965	7.0983	6.6579	8.1898	5.8017	7.2533	6.1685	5.6809	5.714	6.5996	5.9521	5.4816	5.6814	8.2508	4.669	5.7926	7.2878	6.1285	8.3489	6.3884	8.0796	5.8931	6.1773	6.9395	6.7216	4.9397	6.1037	5.4522
PF3D7_1019600.mrna1_1	PF3D7_1019600.mrna1_1;1186	1186	7.4965	5.8186	4.9425	4.2296	4.5723	6.7783	5.889	6.0959	4.4033	7.4325	4.3771	6.2683	5.9253	2.7334	6.0672	5.1181	6.3903	4.3009	4.5429	5.6053	6.5688	5.6299	5.3498	3.585	5.7129	5.1293	5.9446	5.3012	4.4012	6.7979	6.3731	4.5814	5.5886	6.3498	6.8606	3.1473	5.5357	5.2055	5.8904	6.2128	6.2252	4.5601	7.1524	7.7713	5.4738	3.4449	5.3143	6.5715	6.2057	6.4978	5.8316	7.2177	4.1787	6.6665	6.3205	4.1457	5.2319	6.4877	5.3509	6.2032	5.1811	6.2826	5.6209	5.5078	5.969	5.4744	5.4459	5.8135	4.0374	6.42	4.2832	5.285	5.8649	6.2715	5.7921	5.2627	7.8037	5.3455	5.9488	6.2369	5.3519	4.431	5.7751	4.278
PF3D7_1019600.mrna1_1	PF3D7_1019600.mrna1_1;1187	1187	6.7863	4.6662	5.7863	5.0032	2.6713	7.1589	6.3198	5.5068	4.5059	7.1619	5.8156	6.2878	6.2574	4.2965	7.1805	4.1731	5.6571	5.7167	4.4535	4.439	4.591	5.7509	6.2259	5.6369	6.1845	6.6152	4.7808	6.3041	4.4535	6.2806	6.3491	6.288	5.3909	6.4744	5.8582	4.4835	4.8694	4.6848	6.7808	6.3466	6.552	5.0347	7.3183	8.4136	6.4002	5.4043	5.0246	6.2112	6.2479	7.4251	6.701	5.9397	4.5361	7.3897	7.2835	5.1181	3.859	6.128	6.1106	5.8738	5.3834	7.6613	5.641	6.044	6.2655	6.342	5.9919	5.5877	4.8268	7.4731	4.6323	4.5705	7.5076	5.9177	5.6974	6.1627	7.8914	5.478	5.7385	7.0308	5.6073	4.8349	6.0721	5.8929
PF3D7_1019600.mrna1_1	PF3D7_1019600.mrna1_1;1188	1188	7.0005	5.0246	5.1371	4.6053	5.1119	7.5699	5.5005	4.6177	3.2342	6.5259	5.5426	6.5872	5.6314	0.1763	6.4009	5.8552	6.0717	4.4796	5.6404	6.4681	6.1819	5.1485	5.95	5.527	5.2581	5.7605	6.1771	5.7785	6.2668	6.7447	5.5937	5.9184	5.8135	5.7527	6.2063	5.4867	5.5999	5.7076	6.5863	6.3391	6.3827	3.7623	6.3016	8.256	5.3399	4.7093	6.2999	6.6633	6.2968	7.1	6.3327	6.234	4.3226	7.5163	7.4329	6.0616	4.4363	7.0334	6.079	6.2861	4.6375	6.7267	5.5351	5.8158	5.9397	5.5211	4.9453	4.2817	5.5942	6.3407	5.2411	5.1164	6.7536	6.3049	5.68	5.2453	7.6076	4.9832	6.407	6.3771	6.6837	4.3455	5.5289	5.2683
PF3D7_1019600.mrna1_1	PF3D7_1019600.mrna1_1;1189	1189	7.2589	5.0819	5.522	4.1779	4.1465	6.9316	6.225	5.5638	4.845	6.21	5.3078	6.1221	5.2468	3.5838	6.2494	5.7527	5.9186	4.5367	5.1445	4.4376	5.6223	4.332	6.2819	5.1144	5.5978	5.2619	6.497	5.6488	5.4647	6.5721	6.3327	5.5072	5.8058	6.3964	5.6056	5.9605	4.7856	5.3165	7.0411	6.4041	6.235	3.4182	6.6437	6.2232	4.6736	4.5416	4.7719	6.6355	6.4812	6.0005	6.3192	6.0099	4.4296	6.33	6.3486	5.2087	4.5509	6.6008	5.9028	6.0646	5.1803	7.336	5.9715	6.0749	5.9912	5.2559	5.4751	5.2961	4.7495	6.5418	4.9919	4.5053	6.7096	5.1843	6.364	5.7785	7.8779	5.6147	6.1438	6.4479	4.2472	6.0023	6.005	5.6665
PF3D7_1019600.mrna1_1	PF3D7_1019600.mrna1_1;1190	1190	6.2052	6.323	5.2536	4.7214	5.0148	7.0541	5.2403	3.6229	0.848	6.7739	5.306	6.319	5.6682	1.6088	6.4284	5.4145	4.3533	4.7527	5.7195	4.2396	4.4725	5.0268	4.9968	4.649	5.8512	4.1102	3.9837	4.7087	5.0509	5.9505	5.8537	3.9336	4.5844	5.5357	5.2415	4.8846	5.4182	3.9973	4.855	5.7533	5.779	5.0609	5.0527	5.3899	5.3302	3.8748	3.9098	6.51	6.1175	3.6747	5.4256	5.669	3.5521	6.1142	5.5792	4.7527	5.4026	6.5215	6.0938	5.55	5.5534	5.9474	4.7192	4.4731	5.1663	5.2052	4.905	4.272	4.0303	4.1898	4.6932	3.9616	6.2455	5.4476	5.5251	4.9317	7.4776	4.4107	5.8934	5.7276	5.3212	3.9809	4.2234	4.2623
PF3D7_1019600.mrna1_1	PF3D7_1019600.mrna1_1;1191	1191	6.3243	4.9639	5.1177	4.4621	2.9873	7.6013	5.4722	4.6713	3.7677	5.6398	5.0374	6.0464	5.5188	1.8875	7.901	5.7054	5.2961	4.845	3.6299	4.86	5.3702	5.285	5.6456	5.7021	6.2282	4.6713	4.7586	3.7824	5.0201	5.3194	6.0173	4.1391	4.9179	5.8731	4.849	3.5361	3.6112	4.1252	5.5413	5.2373	5.5942	4.7192	4.8043	4.1342	5.7703	4.1301	4.3583	5.0018	5.2735	4.189	5.2976	5.5592	4.2832	6.4439	4.7148	4.4101	4.7944	5.1579	5.7331	5.4326	5.5339	6.2143	8.433	4.047	5.0085	4.3255	4.2898	4.7677	4.1069	5.3614	3.9754	4.8166	7.3721	5.2906	5.2059	5.2284	6.7568	7.7603	5.9009	6.1637	5.2153	5.021	6.506	5.6282
PF3D7_1019600.mrna1_1	PF3D7_1019600.mrna1_1;1192	1192	5.8555	5.1946	4.1194	5.0179	3.8186	4.6988	5.3219	3.8115	2.9709	5.3519	4.7975	5.4283	3.6241	1.0215	4.0959	5.582	5.2961	4.126	4.1391	3.5173	5.9028	4.1739	4.8125	4.2434	5.114	3.5546	3.4777	4.1318	5.0391	5.0094	4.9887	4.5002	3.7897	4.6611	4.4594	4.2832	2.511	4.2071	5.3632	4.4627	4.7425	2.6915	4.7618	3.991	3.5198	3.2615	5.3796	5.1647	5.5254	4.5223	4.2943	5.2396	4.969	5.1355	3.8992	4.4087	4.235	5.2679	5.6401	3.4209	5.3316	3.7666	5.8349	5.843	3.7527	4.9561	4.844	4.0277	4.4216	5.3151	4.888	4.6076	5.0518	5.406	5.36	4.7203	6.6992	5.9683	4.8237	3.4841	5.2935	4.3161	5.0811	4.4363
PF3D7_1019600.mrna1_1	PF3D7_1019600.mrna1_1;1193	1193	5.554	5.4542	5.0479	4.8846	3.852	4.2869	4.1077	5.0014	3.5874	5.4692	5.3302	3.6276	4.7485	1.9298	3.2957	5.1489	4.9832	3.0566	5.6041	4.3568	4.8565	5.3796	5.3604	3.9241	4.435	4.5668	4.985	3.7581	4.1675	4.4323	5.3916	4.2861	4.0815	5.8245	4.4731	4.0531	4.6264	3.585	4.5674	4.8384	4.7087	2.7181	5.2649	5.0674	2.9873	3.3882	4.0081	4.926	4.5856	4.488	4.6253	4.3547	4.5166	5.8253	4.2357	4.251	4.9612	5.4552	5.5629	5.0264	4.7666	4.5503	4.3854	5.0418	2.1922	4.3111	2.9069	4.0976	3.7431	4.3154	5.3792	4.2517	4.839	4.4012	4.3001	5.1297	6.4111	4.5141	5.2102	5.765	3.5021	2.8339	4.6966	4.9713
PF3D7_1019600.mrna1_1	PF3D7_1019600.mrna1_1;1194	1194	6.0007	5.3551	5.8255	5.1839	4.2304	4.5211	5.4986	4.8953	4.4653	5.7431	3.5886	5.0777	5.7795	3.8268	4.4202	5.3494	5.6814	4.0135	4.5662	4.627	5.7417	5.0665	5.4243	4.2079	4.5154	2.9635	3.2869	4.9699	4.9449	4.995	5.9632	3.696	5.1322	5.3768	4.4074	5.1371	3.8329	5.0544	5.6862	3.9551	4.796	5.1181	5.3473	4.9519	5.7858	3.943	5.101	5.1867	3.9165	5.4152	5.0691	5.6476	3.957	5.1953	4.7687	4.9495	5.3122	6.1599	5.4216	3.9458	4.8222	7.1884	3.9991	5.9789	5.1085	6.0849	4.9035	5.0875	5.5308	5.0514	3.9727	4.9686	6.2843	4.7153	5.0553	5.5871	6.4165	4.7317	5.7087	5.8112	4.2288	4.0652	5.6264	4.9607
PF3D7_1019600.mrna1_1	PF3D7_1019600.mrna1_1;1195	1195	5.1135	5.1355	4.4094	4.04	4.235	5.5629	5.2422	3.9882	0.2265	5.0184	4.5832	3.6171	5.2036	1.1699	3.858	5.0575	4.3674	3.9882	4.4783	5.858	4.7409	6.4637	4.8875	4.8748	5.4709	4.7586	4.5173	4.431	4.8079	5.6244	6.7731	4.5323	4.6848	5.8532	3.5021	2.5311	2.0909	4.0592	4.995	4.1169	4.9255	5.1235	4.0781	3.5373	3.4303	3.3868	4.3096	5.6132	5.3854	4.5198	4.3847	4.2608	4.2304	4.9265	4.0161	3.6554	5.2998	4.7065	4.862	4.6235	5.2353	5.353	4.8714	5.1787	4.1811	5.8741	4.0197	6.5717	4.4019	5.0475	3.9079	4.7538	4.275	5.076	4.7719	5.7112	5.784	4.5632	4.5862	4.4976	4.6814	3.8885	5.0934	5.746
PF3D7_1019600.mrna1_1	PF3D7_1019600.mrna1_1;1196	1196	4.7549	5.3827	4.926	5.087	3.2016	4.3695	5.1502	4.5945	3.7225	4.6094	6.5747	4.9467	4.7613	2.7527	3.1969	4.3306	4.7787	4.5141	3.0652	3.8329	5.4155	5.044	5.2728	4.9392	3.4542	3.1522	4.1611	4.3964	4.0841	6.2985	5.3125	3.3363	4.6253	4.89	3.4449	4.6159	4.2141	4.582	4.5625	3.8237	4.4931	4.0824	4.5497	3.9269	4.6696	4.2884	4.3889	4.9317	3.4463	3.6679	4.9222	5.5267	3.4867	6.4487	4.8904	1.7181	4.6177	5.4396	4.4731	4.0875	5.0522	5.2008	4.7882	4.6076	5.4673	4.5354	4.228	5.3498	4.5993	4.8605	3.6588	4.6496	5.8525	4.7756	4.8861	5.1961	5.9352	4.8634	5.0281	5.2615	4.5416	3.3205	5.1367	4.1859
PF3D7_1019600.mrna1_1	PF3D7_1019600.mrna1_1;1197	1197	5.96	4.8807	5.0976	5.1526	4.3709	13.4011	4.6288	4.2434	0.4222	5.1839	4.7214	5.7101	5.3896	2.9523	2.8836	4.749	4.5963	4.4456	3.5692	4.1077	4.1473	4.8425	5.0777	4.6865	5.0005	3.904	3.9809	4.8135	5.859	5.3416	4.3813	3.3909	4.5856	4.9914	4.7682	4.2227	3.1969	4.7996	5.2106	2.8699	4.2563	4.7404	5.0343	4.3868	4.813	4.0461	5.2627	5.5656	4.0522	5.605	5.2472	4.9695	4.1318	5.1218	4.126	2.6871	4.5059	5.434	5.8379	4.8943	3.9946	5.0925	4.5336	4.6848	4.7623	5.2227	4.749	3.8166	4.3434	3.6982	5.0695	4.691	6.0693	4.5765	5.1148	4.3827	5.5429	4.7929	6.1817	4.7803	3.7793	3.7782	5.3023	5.0295
PF3D7_1019600.mrna1_1	PF3D7_1019600.mrna1_1;1198	1198	5.9727	4.6938	4.9088	2.9165	3.8728	2.7824	4.7197	4.3896	2.3533	5.3635	6.9006	2.8934	5.2608	2.85	5.1218	4.3799	5.7076	3.3031	4.3183	4.6082	4.5292	4.8027	5.4634	4.3226	4.9946	2.8379	4.5674	4.4155	3.7225	5.4806	4.862	3.9561	2.6915	5.3985	4.5491	3.2675	4.4209	5.4012	5.4944	4.843	3.3757	4.565	4.8639	4.4423	5.1239	4.7065	5.2709	5.3154	4.7032	4.4931	4.2172	4.8415	4.121	5.4751	3.497	3.6206	4.2311	4.4816	4.7203	3.5692	4.3951	4.7871	4.488	5.2396	4.0764	5.7766	4.4686	4.784	4.5777	5.2257	3.3978	5.1747	4.4841	4.6112	5.1218	5.128	5.6605	5.0751	5.3176	3.7409	4.4561	4.0188	5.348	5.1135
PF3D7_1019600.mrna1_1	PF3D7_1019600.mrna1_1;1199	1199	5.0985	5.2847	4.3111	4.375	2.7247	3.1715	4.95	3.851	1.5261	5.5081	5.0883	4.8515	5.2384	2.903	3.6622	5.116	5.4774	4.0418	5.0188	4.957	5.2702	4.99	5.4101	2.7027	5.1363	1.3785	3.8807	4.6229	4.1227	5.1185	5.6473	3.5122	3.6485	4.2615	4.393	1.6645	4.2242	5.0544	5.9023	3.466	4.4449	2.943	5.4998	4.4783	5.1906	4.3554	5.218	4.8032	4.0747	3.8885	4.9937	4.2219	2.696	3.9298	4.9533	4.9946	5.0009	4.9764	5.2296	4.5185	4.5747	4.7148	5.2928	5.228	0.926	4.1747	4.4496	4.1953	4.5789	4.2743	4.9298	4.4469	4.9388	5.1554	4.7054	5.6064	6.455	4.8248	5.5192	5.1763	3.4155	4.1177	5.7195	5.7301
PF3D7_1019700.mrna1_1	PF3D7_1019700.mrna1_1;51	51	13.4742	10.9291	8.9295	8.1396	7.2258	8.0159	10.4572	7.8924	7.815	13.0113	6.9039	11.974	7.7475	8.284	8.2273	11.3128	8.4585	7.4192	7.6266	9.6457	10.9352	10.1769	6.339	10.872	10.8302	7.5037	7.7654	8.2748	10.6478	10.1941	10.2783	5.4469	11.155	11.3227	6.85	9.6466	8.3807	7.6513	6.6776	10.0886	7.1809	9.0405	8.6054	10.4734	12.371	7.8094	13.2083	7.5531	7.6766	10.7949	9.5234	8.6356	7.5118	9.7011	9.056	6.2077	9.0907	9.7865	8.1699	6.2817	7.7264	11.9805	10.3888	8.6142	9.8303	9.0663	7.902	7.7486	9.6393	9.4571	7.8722	7.4147	9.5683	8.539	7.4247	7.6891	12.1121	9.4948	9.6541	10.4781	9.676	8.7633	9.3447	8.9241
PF3D7_1019700.mrna1_1	PF3D7_1019700.mrna1_1;52	52	14.289	9.7685	8.3535	7.4692	6.1309	8.2878	9.1591	6.5481	6.6121	13.831	9.4243	13.7444	7.456	7.5825	7.997	10.5194	7.1771	6.1361	6.7482	9.0487	8.4818	9.867	7.1957	10.4351	9.831	6.5176	6.2612	7.5173	9.1857	9.8565	9.0063	7.2437	11.166	10.3689	6.8857	8.0327	7.1622	6.0459	6.7962	10.2866	9.1718	8.9244	7.4625	9.2468	12.8035	6.5908	12.7481	6.5294	7.6469	10.5843	8.917	8.4811	6.9091	10.3765	7.3604	5.6177	5.8122	9.3677	7.0731	4.5844	7.8146	10.7314	11.4297	7.1626	7.9098	8.2845	6.9003	7.8261	9.4794	7.9501	7.1229	6.3764	9.3815	6.1985	7.5787	7.7138	11.3844	9.2885	8.9651	8.1859	8.6344	7.821	8.884	8.8147
PF3D7_1019700.mrna1_1	PF3D7_1019700.mrna1_1;53	53	14.8494	8.6385	8.0302	7.5445	6.9939	8.4491	9.6522	7.27	7.9219	14.759	7.0813	13.6431	8.2511	8.7455	8.3463	10.8321	7.7329	7.1443	6.6952	9.2998	9.1011	10.0251	7.0571	10.9484	11.3566	7.7981	7.3166	7.9419	9.6591	9.9465	9.1779	7.005	11.4746	11.5018	8.1161	8.1619	7.4075	7.4533	7.1721	8.3285	9.9755	8.5537	8.4257	10.0068	14.2815	6.8449	12.4723	6.8704	8.1508	11.1802	10.3886	7.917	7.319	10.8101	8.2082	6.5589	4.7296	11.2131	8.59	6.6611	8.302	11.1052	11.2451	8.1733	9.8452	8.6398	8.3086	7.9979	9.1464	9.4637	7.6028	6.0928	10.7829	8.0418	7.6457	8.3796	10.8756	9.0725	8.8228	10.5389	8.5771	8.5982	10.2268	8.9423
PF3D7_1019700.mrna1_1	PF3D7_1019700.mrna1_1;54	54	10.4326	8.7952	7.3211	8.9621	7.1043	7.9143	9.6689	7.9248	8.9771	9.2037	6.6963	12.7128	10.0754	9.0593	7.1733	10.8674	7.8422	7.6457	6.603	9.1206	8.9981	10.8979	7.5736	11.5552	10.5327	8.5765	7.694	9.3409	9.5077	10.0172	10.4386	7.5464	11.5071	11.1209	7.6051	8.2391	7.3035	7.3897	6.4581	7.9984	9.6156	7.9366	9.2177	10.5514	11.0182	6.6126	11.8575	7.4961	8.2347	11.8741	11.0424	8.5143	9.886	10.1284	8.6704	6.7533	4.9467	11.4074	7.4538	7.6604	7.6289	11.2165	9.4256	9.3479	10.8125	8.9512	7.986	7.9487	9.2527	8.7603	6.293	6.3484	10.3159	8.5717	7.9761	8.0873	10.6648	8.7478	9.743	11.6974	8.9554	8.3167	10.1111	9.0706
PF3D7_1019700.mrna1_1	PF3D7_1019700.mrna1_1;55	55	9.5718	9.5	7.8547	9.7967	6.4547	9.7826	9.6812	8.2267	7.0976	9.0159	7.296	12.5036	10.5405	7.382	9.8418	11.1569	8.1349	6.9651	7.7473	8.6178	12.1442	7.5065	6.3208	9.4667	8.5711	7.7623	7.1066	10.0785	8.8582	10.2883	8.6911	5.4148	11.6282	9.0586	6.8229	7.5163	8.8796	8.3634	7.996	8.7656	10.2928	7.1137	8.4866	10.6045	9.4961	7.7833	11.9152	9.0806	6.5119	10.0599	7.8862	7.955	7.1144	9.9683	10.2775	7.6521	6.1471	11.7182	8.0087	7.9339	6.8859	11.4372	10.3379	10.5825	10.8562	8.2767	8.1976	8.482	8.3134	11.1287	7.7499	6.718	11.0516	8.853	8.209	7.9135	11.5823	9.033	10.6083	11.8076	9.0254	8.7508	9.8452	8.2269
PF3D7_1019700.mrna1_1	PF3D7_1019700.mrna1_1;56	56	8.5649	7.4257	6.7186	10.2482	6.2352	7.8269	10.1647	7.6972	5.6499	8.6424	7.3985	12.2429	10.2451	7.1377	7.3612	10.6482	7.6413	7.291	7.7108	7.9635	11.6379	6.5619	5.5625	9.0519	7.0867000000000004	6.8276	6.1619	9.5237	8.0568	9.6662	8.9826	5.5692	10.6254	8.2943	7.327	6.4878	7.2693	9.0362	6.8846	5.2843	8.8339	7.6462	8.6097	10.9925	8.483	7.0922	12.3688	6.6225	5.3498	10.0422	7.282	7.491	6.6778	10.9345	8.6835	6.3429	5.701	10.3203	7.6715	7.5133	6.7127	10.9091	11.4277	9.0476	9.1015	7.5656	7.384	9.1612	7.7027	9.4144	7.6393	7.3785	9.6043	8.4041	8.2096	7.538	11.309	8.7092	9.1373	10.3968	7.8049	8.5879	10.2558	7.8314
PF3D7_1019700.mrna1_1	PF3D7_1019700.mrna1_1;57	57	8.7722	7.9194	6.3457	10.6363	6.8249	8.3682	9.147	7.5691	5.7923	8.9893	7.014	12.9869	9.9993	6.7986	7.9856	9.688	8.0336	6.5348	8.9683	8.4479	12.891	6.6118	5.9477	8.2037	7.3951	6.5301	5.3628	9.7705	8.5733	10.892	8.5371	5.5065	9.9907	8.2341	6.1613	5.2521	8.266	8.9592	7.9862	7.3259	7.8577	7.8331	8.4891	10.9459	8.3939	7.364	11.9042	7.8311	5.9269	10.028	8.1487	7.4144	6.7674	10.4198	8.7437	6.737	6.7321	11.0221	7.0572	8.2356	6.8387	10.9656	10.6512	10.0613	10.2364	8.4042	7.5463	6.9239	7.547	9.3026	7.4379	8.2835	9.9984	8.2318	8.6968	8.2568	11.4574	8.8246	10.2134	11.3738	8.9825	8.6401	9.3518	7.1094
PF3D7_1019700.mrna1_1	PF3D7_1019700.mrna1_1;58	58	9.4155	8.5705	8.1105	11.0685	8.6304	8.432	9.5486	9.2287	5.9423	9.3742	10.8365	13.5741	10.8936	7.2172	8.0382	10.2622	8.2673	6.7887	7.8248	9.0605	14.3567	6.5817	6.0934	8.7762	8.5416	9.676	5.1659	8.8142	8.7709	13.8295	8.9914	6.1416	10.6333	8.7451	9.4503	6.2137	7.5685	9.1783	9.3696	7.6638	9.0143	8.2979	8.5761	10.7716	9.189	7.5486	12.5516	9.0478	5.8535	9.6744	7.3598	8.2808	8.8852	10.4613	9.1251	8.5633	4.4738	11.4212	7.2567	9.3371	7.0539	11.6798	10.5488	9.8846	10.3574	8.4448	8.1117	6.4133	8.3708	10.6081	8.3252	7.306	9.9053	7.8232	9.69	8.0197	11.8569	8.9963	10.117	11.3363	8.7298	8.7081	9.4758	7.627
PF3D7_1019700.mrna1_1	PF3D7_1019700.mrna1_1;59	59	10.262	9.1006	7.023	9.8753	6.8631	8.7418	10.3882	8.2991	6.3091	9.7547	7.7471	13.715	9.6902	6.5495	8.4491	11.1857	8.104	7.9983	7.583	9.3191	11.5607	8.2507	6.1745	8.811	8.5999	7.411	6.5573	7.5281	9.2998	9.3362	8.9698	5.9752	10.5571	8.9918	7.6056	6.8554	8.5247	10.2046	7.7437	8.8354	9.7874	8.2955	8.3216	10.949	9.9324	7.2821	12.0206	7.747	6.7452	10.9646	8.1751	8.0208	7.277	10.5256	9.9862	7.3434	6.9656	11.4286	8.1269	7.5512	7.7881	10.5962	11.1032	10.0074	11.3084	8.9206	8.337	8.013	9.3771	10.7058	7.7997	8.0896	10.4667	9.0118	7.9167	8.9187	10.8443	9.0712	10.2802	12.1032	9.106	9.6342	12.7948	9.1564
PF3D7_1019700.mrna1_1	PF3D7_1019700.mrna1_1;60	60	10.2543	9.1082	8.7089	10.104	7.1627	7.3436	10.7895	8.155	7.2104	9.7543	7.425	9.597	9.7822	7.6463	7.5435	11.9925	11.4324	7.3713	7.0759	10.1907	8.6051	7.7919	6.8744	8.7036	9.204	7.6597	5.8043	8.0325	10.122	8.6175	9.071	6.4062	10.6123	9.7786	7.6002	7.031	8.8449	10.4625	7.7519	9.0718	9.8019	6.9807	8.9573	10.4991	10.078	7.0529	11.6803	7.7865	7.1252	11.0604	8.0348	8.3473	8.0571	10.987	10.1829	6.5404	6.1878	12.5569	8.0301	7.6215	8.2562	11.1317	11.0791	9.5922	12.1041	8.4007	8.4077	7.8826	8.6739	10.7197	7.2004	8.3458	10.7843	8.5803	8.1632	8.1465	11.4342	9.7309	10.2461	12.6641	9.1054	8.8044	12.4605	12.8794
PF3D7_1019700.mrna1_1	PF3D7_1019700.mrna1_1;61	61	9.8674	9.6599	6.4788	10.6929	6.6854	7.8176	9.0957	5.847	7.0895	9.4671	7.3537	7.1122	10.4235	7.2524	7.9319	10.0984	9.6889	7.8258	7.8257	8.8106	9.3524	7.5378	6.0721	7.9122	7.5479	5.0531	5.3719	8.1129	8.8514	8.8824	9.2702	5.5759	9.006	8.0528	5.8709	5.7336	9.4636	10.7209	7.4557	9.6154	9.6706	7.0987	8.024	10.4656	9.5838	6.5791	11.4195	7.6283	6.0288	10.644	7.801	7.5974	7.294	10.5667	9.7557	4.7186	6.9121	11.5796	7.9638	7.253	7.2161	8.9877	10.8263	9.9587	11.4888	8.466	7.8081	7.8928	8.5739	10.278	7.2099	7.9257	9.884	8.494	7.688	7.9003	9.9116	9.2934	10.2705	12.0025	9.1784	8.7961	12.4961	12.1954
PF3D7_1019700.mrna1_1	PF3D7_1019700.mrna1_1;62	62	9.6411	9.4946	6.5212	10.6091	6.3341	8.1443	9.5678	6.9564	6.5176	9.1826	6.9239	6.7397	10.4601	7.3199	8.5204	10.0927	9.5173	7.9595	7.4982	9.2243	10.6668	7.9359	6.2968	8.0406	6.6023	5.1436	5.5457	7.7118	9.5591	8.4284	8.3413	6.5472	8.5842	7.2908	6.4678	5.3266	8.8082	10.9238	7.2821	9.1952	9.7607	7.1219	8.2109	10.6068	8.4144	7.0503	11.1871	7.4443	6.8983	10.5957	7.5099	6.8863	6.7999	9.0931	9.8353	5.5232	6.3591	11.7475	6.87	6.5325	7.0788	8.4908	11.1149	9.8755	10.9845	8.2788	7.5934	8.3808	7.9162	9.7591	5.9591	7.5695	9.9639	8.2388	7.3936	7.6342	9.5001	8.9989	9.7864	12.0641	8.713	8.8132	12.3187	12.3391
PF3D7_1019700.mrna1_1	PF3D7_1019700.mrna1_1;63	63	9.704	10.1858	7.4219	10.615	7.2482	8.2234	9.2208	6.4155	6.4899	9.5469	7.7187	8.1573	10.1345	7.8211	8.059	10.6375	10.1995	6.3875	7.1064	9.581	10.0449	7.3694	5.3646	8.0496	7.0826	5.3226	6.2411	8.6925	9.7331	9.7973	9.0489	5.8856	8.3743	7.3751	6.7996	5.7087	7.1034	10.3523	7.7705	10.1787	7.9466	7.0543	8.2514	10.3536	8.3762	7.9406	11.6935	7.2013	5.8507	10.0034	8.8636	7.4424	6.7203	8.6613	9.7807	7.2657	8.446	12.2998	7.1886	7.4571	6.9147	9.3574	11.2197	9.717	11.2397	7.9965	8.1837	8.0243	8.2574	10.1998	6.913	8.8037	10.449	7.8099	8.1789	7.7909	9.4039	9.5168	10.0868	12.1869	8.2874	8.8916	12.4726	13.5296
PF3D7_1019700.mrna1_1	PF3D7_1019700.mrna1_1;66	66	10.015	8.3233	7.8532	10.0779	6.1396	6.6376	9.0347	6.72	6.3345	10.0102	6.3651	6.5956	9.9055	7.4973	7.3326	10.118	9.3309	6.6649	5.6369	9.2633	8.3745	8.1628	6.2943	7.3967	7.4137	5.607	5.934	7.1518	10.0597	8.9856	9.0828	5.9013	11.1428	7.3525	7.3311	6.5541	6.3945	9.8484	7.255	8.2107	7.5258	9.61	6.625	8.2258	9.679	6.4123	9.3617	7.659	6.7152	10.0936	6.8369	6.0687	6.356	10.4315	9.2505	5.223	5.6387	10.4671	6.7794	6.7247	6.7204	9.9535	10.9706	8.7057	10.2027	6.753	7.2185	8.0478	8.2797	11.6444	7.4357	6.7829	9.6995	8.2114	7.3833	7.2263	10.3959	9.927	9.0697	11.303	7.7819	7.5755	12.8518	13.6489
PF3D7_1019700.mrna1_1	PF3D7_1019700.mrna1_1;67	67	8.6741	9.5509	5.6182	10.7506	5.4199	7.2919	8.4843	8.2422	5.8691	9.2778	6.8462	5.6188	10.6235	6.5851	8.0233	9.3496	9.6882	7.1908	5.3491	8.4757	8.0845	7.7417	6.1969	8.6421	6.8952	6.374	6.1375	6.6997	9.5722	8.3502	10.2506	5.791	13.0377	6.9065	7.2588	5.6862	6.2636	10.4044	7.2821	7.6306	7.4666	7.9168	6.9702	8.0593	8.8489	5.3484	9.5052	6.9413	6.1467	10.2161	8.2251	6.6651	6.253	11.1838	9.9	4.9968	5.9241	10.4179	7.1246	6.2384	7.057	10.0156	11.1232	8.8961	10.548	7.5987	6.8119	7.6763	7.438	12.4724	5.7586	7.6743	9.4436	8.4142	6.6538	6.6124	8.7919	9.8411	9.0265	11.4225	8.1629	7.5211	12.8414	13.4611
PF3D7_1019700.mrna1_1	PF3D7_1019700.mrna1_1;68	68	7.9063	9.4583	4.8176	8.7675	5.55	7.7178	6.8937	8.1204	5.2649	8.2504	5.9616	6.8066	8.9661	7.5305	8.3036	6.6986	9.3301	6.6772	5.5972	8.4082	8.1809	7.3472	5.2063	7.3664	5.3684	5.5068	5.8273	6.0431	8.8614	8.0238	9.0502	4.101	11.33	6.7141	6.7899	6.2165	5.7918	9.0489	6.4158	8.2732	6.6915	7.9093	10.1816	7.4022	7.9518	5.8858	8.1816	6.8153	5.3544	9.3716	7.4187	10.1455	4.8914	10.1495	9.2872	5.6988	5.7043	10.1722	6.4443	5.2525	7.6526	8.4559	10.7829	8.5933	10.2087	7.4883	7.2669	8.2183	7.0011	10.8968	6.3535	6.5682	10.0647	8.6328	7.0382	8.0074	9.2788	9.105	9.0269	11.0651	8.0253	7.8696	12.4273	12.99
PF3D7_1019700.mrna1_1	PF3D7_1019700.mrna1_1;69	69	7.3967	8.7205	5.4637	7.9205	5.0312	8.7728	6.6457	6.1522	5.9993	7.5277	5.5075	5.5656	7.7529	6.7675	8.9774	6.4096	8.5922	5.438	4.5304	7.9454	8.8583	6.2447	8.2506	7.1721	7.1839	5.4683	5.2192	5.85	8.1763	8.2762	8.4803	8.4349	10.6711	7.7531	6.2664	5.354	4.61	7.4378	6.2481	7.4699	6.0955	6.5954	8.9264	6.4752	6.6426	6.0029	7.0505	5.5176	4.991	7.9714	8.4602	8.7714	4.8115	9.3836	7.788	5.4459	6.2396	10.3084	6.9509	4.8395	6.2447	8.5313	9.7979	7.525	9.6526	7.0915	6.5782	6.6928	6.7859	11.3661	5.7584	6.6565	9.7496	7.5281	5.8765	7.3937	9.5872	9.6567	8.4229	10.6873	7.1906	6.7581	11.3133	12.5784
PF3D7_1019700.mrna1_1	PF3D7_1019700.mrna1_1;70	70	6.8019	6.7456	5.6076	8.4428	4.5552	4.765	5.5922	5.4026	5.4469	7.6269	6.0224	7.0928	8.4366	5.1667	5.3988	5.5987	6.077	4.0461	4.9112	6.0721	10.483	5.4643	5.1855	7.1034	7.8264	5.1363	6.2102	4.5515	6.1679	9.3531	7.3909	4.1119	11.7798	8.369	7.5117	3.5509	5.7466	6.4398	5.4915	5.1243	5.1599	6.4446	7.8283	6.2298	6.8754	6.1475	7.0518	5.2133	2.7613	5.774	6.7762	7.8012	3.9155	11.1678	7.7734	4.2675	5.3359	5.9628	6.4321	5.3519	5.6713	7.1186	7.6203	5.4957	5.025	6.5893	5.6576	5.7806	7.2333	11.6685	5.9333	6.0032	7.2673	5.6605	5.8027	6.0725	7.989	7.6324	6.8768	6.2882	6.6975	5.9905	9.0317	9.46
PF3D7_1019700.mrna1_1	PF3D7_1019700.mrna1_1;71	71	6.1459	6.0372	4.8565	6.2005	4.8237	5.8342	5.0747	4.9079	5.3858	5.9392	6.3349	5.6109	5.2795	5.7546	5.5549	5.2388	4.4067	4.6871	4.9312	5.9193	5.383	5.6041	4.6415	6.0787	4.8684	3.843	4.2219	5.8179	5.5317	6.6002	5.9572	5.5248	10.2048	5.6582	5.6317	4.0206	4.7934	5.6996	5.0444	4.3632	7.3854	5.2172	6.5062	5.1223	5.5182	5.021	5.5747	5.5898	4.1619	4.2787	5.2604	6.0577	5.157	9.1505	6.4655	4.359	4.7565	5.044	5.06	5.7931	6.1179	5.5292	5.5702	3.9126	5.9413	4.8787	5.5053	5.5972	6.6098	9.2826	5.9777	5.4822	5.77	5.9086	4.9241	6.3752	6.4481	5.054	6.2817	6.2203	5.3537	4.3009	5.6585	6.1751
PF3D7_1019700.mrna1_1	PF3D7_1019700.mrna1_1;284	284	7.1173	6.2305	6.1089	6.4907	4.98	5.6625	5.433	3.1731	3.281	8.0055	5.0755	5.6115	6.3475	3.7929	4.8773	5.3505	5.8567	5.3413	5.0557	5.9561	6.3558	3.5509	5.0887	5.3423	7.1901	4.5801	8.5177	4.8227	6.5947	5.8492	7.4707	3.9336	6.0058	6.9153	5.4195	7.299	5.2203	4.9293	5.9523	6.3695	5.95	5.375	7.6448	6.889	6.5839	5.8934	5.9743	6.8374	4.8515	6.3981	7.0863	8.1032	3.3118	6.3307	8.3299	5.2157	4.5166	5.6645	5.43	6.0991	6.2309	6.8618	5.3607	5.2475	5.4967	5.7719	5.1803	5.6398	6.1258	8.3029	4.5398	5.915	5.9013	5.266	5.5817	5.6665	6.8413	4.6247	6.9579	6.1426	5.9975	3.1243	6.0682	7.1764
PF3D7_1019700.mrna1_1	PF3D7_1019700.mrna1_1;285	285	7.953	5.7087	6.2957	6.634	4.8525	5.4443	5.8025	4.6633	5.4406	8.3245	5.2055	5.8632	7.0902	4.2578	4.991	5.342	5.135	5.5401	4.7882	7.2218	7.5343	3.3813	4.6223	4.4087	6.318	4.61	5.2269	5.0396	6.8021	7.4991	6.8644	3.5814	4.2373	5.8532	5.2972	6.0999	5.1934	4.8094	6.0367	6.3007	6.3163	5.6893	4.9932	4.4535	6.7906	7.201	5.0121	5.5904	5.4588	5.7858	5.9222	5.1898	3.9955	6.5215	8.2808	6.3896	5.6079	5.62	5.7955	6.4837	5.1363	6.8777	5.7282	5.6792	4.8384	5.8844	5.269	7.0125	7.2128	8.3706	3.8186	6.414	7.0209	5.4812	5.6767	5.0005	7.0179	5.5407	7.1196	6.4167	7.0701	5.3216	7.5107	6.7255
PF3D7_1019700.mrna1_1	PF3D7_1019700.mrna1_1;341	341	7.0245	7.1271	5.667	7.9518	5.1599	6.135	5.4848	4.431	2.488	7.7378	5.5018	5.7266	6.5806	4.2517	5.7876	5.0866	5.1247	4.5892	5.6949	7.2898	6.2858	3.5472	5.2373	5.7222	6.6838	5.3505	5.36	5.2898	7.5203	6.5558	7.0972	2.3702	5.2608	6.8605	5.4715	5.26	5.3484	5.554	5.1623	7.3059	5.3851	4.1043	5.4591	5.0989	5.875	6.0299	6.0279	6.0856	4.9528	5.382	6.0715	5.8863	4.5166	6.1164	9.0476	4.7871	5.9253	5.1465	5.4212	5.4992	6.7553	6.9945	6.0052	5.2634	3.7038	5.4886	4.6876	7.2913	6.8068	8.2147	4.4482	7.7848	6.0483	4.6439	6.1346	6.742	6.4589	4.1906	7.9531	6.8373	5.4005	4.5509	7.9189	7.4912
PF3D7_1019700.mrna1_1	PF3D7_1019700.mrna1_1;342	342	6.9962	8.65	3.6554	8.5301	6.6841	5.4476	5.1035	5.709	6.7808	7.1295	4.2157	5.1235	8.6625	6.3988	6.2493	5.9122	5.9122	5.9558	4.9463	7.8518	7.3326	4.375	6.7782	7.0221	5.8709	5.1301	7.5247	4.6792	6.8422	8.5057	6.5059	6.2523	6.8856	6.915	5.4286	7.99	5.5789	4.854	6.516	6.8567	5.3702	4.7522	5.3723	5.6488	5.9011	6.3586	5.407	7.2537	5.2106	5.9563	8.2256	5.5859	5.517	6.9179	7.8792	7.2113	4.9709	4.6129	6.1414	5.7706	5.5798	6.7906	6.2752	4.6814	5.5388	5.3201	4.1739	5.9704	5.6792	7.2998	5.756	6.1181	6.0553	4.7458	6.2523	6.1216	7.1701	5.0989	6.6238	4.7965	5.8457	3.9449	7.047	6.153
PF3D7_1019700.mrna1_1	PF3D7_1019700.mrna1_1;343	343	8.6396	7.7184	6.2307	8.4714	5.4128	6.0792	5.1993	5.3775	4.5521	8.8584	5.8711	7.1361	8.2063	5.7304	5.0725	5.9975	5.4019	5.9692	5.235	7.3164	7.6491	6.1837	5.2277	5.4016	7.7639	6.4288	6.2707	5.3045	8.2105	8.7789	7.4589	3.3045	5.9814	7.3176	6.5999	7.1979	5.9307	5.7602	6.7971	7.388	6.253	4.9406	6.3605	5.6121	8.3009	6.9854	5.9605	5.5783	6.0883	6.9573	7.1806	5.5534	5.8885	6.4875	10.1724	6.2192	6.5458	6.28	6.3507	7.4346	4.5789	7.5434	6.312	5.0514	5.5179	5.3034	5.3561	8.1257	7.6046	9.4253	5.7151	8.1342	6.2954	6.2944	7.4452	6.3107	7.8859	5.6993	6.5495	6.052	6.8704	5.7032	8.3087	8.3051
PF3D7_1019700.mrna1_1	PF3D7_1019700.mrna1_1;344	344	8.8279	8.2676	7.7865	6.5809	5.7674	6.2118	5.1173	4.7766	3.844	9.2044	5.5135	7.6338	5.7782	6.2317	4.8405	4.4289	4.9878	6.2188	5.6153	6.1767	12.512	5.2858	5.5622	6.1342	6.6605	4.0652	4.9973	5.7975	5.9939	10.2653	5.9875	4.6809	6.1817	7.214	5.0361	6.2763	5.0904	5.2876	6.31	7.4089	6.5613	5.4864	4.7824	6.0572	7.6423	4.691	5.4363	6.2653	5.5457	5.4712	6.5651	5.8943	4.406	6.5095	8.3519	4.6282	7.3815	7.5279	5.7173	4.7285	6.1587	7.3502	5.4673	5.9366	4.6954	6.1572	5.5512	5.5267	7.403	6.9991	5.4601	6.454	7.066	4.0295	5.5916	6.5198	6.673	5.121	5.904	5.4653	6.2882	4.382	5.6576	7.3602
PF3D7_1019700.mrna1_1	PF3D7_1019700.mrna1_1;345	345	8.0128	6.6831	5.9607	6.6168	5.2965	6.4461	5.4922	5.4239	3.1342	9.1649	6.094	6.4557	7.6171	5.1119	6.045	5.3284	6.2959	5.0448	4.9768	6.6376	14.6325	5.7942	5.9798	6.0092	7.8395	5.0531	5.6088	5.3558	7.0564	14.5815	6.4976	4.067	5.4128	7.4405	5.5898	6.0566	7.2934	5.9348	6.724	6.5538	6.6669	5.5336	5.7431	5.8071	7.5999	6.8648	6.0503	7.2076	5.6979	6.537	6.6516	6.2919	3.5692	6.9989	8.4549	5.3078	7.0827	5.6554	6.2388	6.4092	5.4877	7.7823	5.7393	5.8189	6.212	10.0209	4.2898	6.2437	8.276	6.785	5.8622	7.4271	8.4684	5.5555	6.6809	6.9672	6.8859	7.0352	7.0237	6.1851	10.1272	5.8926	6.8382	6.8587
PF3D7_1019700.mrna1_1	PF3D7_1019700.mrna1_1;346	346	7.3637	6.2568	7.3051	6.5896	5.0387	6.7015	6.3583	7.0079	4.7871	8.9472	6.4063	6.534	6.4843	5.4864	6.2157	5.5552	6.7943	5.4266	5.3445	6.8617	12.9911	4.9759	5.8709	6.0866	6.5409	11.9781	6.6066	5.7466	6.3375	12.4462	7.0203	2.4725	5.2079	6.354	12.2922	6.7255	5.9241	5.8207	6.8574	6.626	7.1891	4.0652	6.5668	7.2643	7.5607	6.1208	6.2014	7.1244	6.0233	5.9117	6.8366	5.8982	6.7568	6.4446	10.3663	5.5151	7.8809	5.8887	5.0896	6.2319	6.2153	6.8711	6.5518	5.6823	5.2211	6.0083	5.3646	7.6366	7.7198	10.1978	3.8074	7.1443	7.821	5.3161	7.4656	6.258	7.4948	6.9953	6.2666	5.9891	6.7264	5.3331	7.6833	7.8274
PF3D7_1019700.mrna1_1	PF3D7_1019700.mrna1_1;347	347	7.6348	6.3261	7.4113	7.9459	5.7334	7.3903	5.6968	6.5718	5.9004	8.7584	7.1346	8.6988	7.5114	6.5261	6.1779	6.1932	6.6477	7.1769	7.6027	8.1274	8.329	9.3897	6.4555	6.9907	6.9922	6.2532	6.9227	5.5901	8.5084	7.3716	9.7744	5.6375	7.0267	7.5437	6.1781	7.7557	6.7086	6.93	8.7263	7.5322	9.9355	6.1426	7.5295	8.4438	8.0246	7.6917	6.6911	8.6257	8.3187	7.8243	8.0135	6.6754	6.133	6.5981	9.2953	7.2852	6.631	7.1666	6.3523	7.929	6.3804	8.1871	9.0074	7.3186	6.9658	9.4887	5.9572	9.4099	7.578	8.8547	5.5201	7.5331	8.3349	7.4663	8.4698	6.5706	9.0864	7.9617000000000004	8.1273	8.0183	9.8104	5.8997	9.8533	8.52
PF3D7_1019700.mrna1_1	PF3D7_1019700.mrna1_1;348	348	8.2584	7.5325	6.1863	7.7203	5.3593	6.52	6.2502	6.2915	6.4053	8.789	7.3834	7.841	7.7498	6.3082	6.4668	6.8707	7.1796	7.3858	6.87	7.6803	7.8198	7.5682	6.4082	6.1027	6.9621	10.5115	8.0176	5.671	7.9389	8.0166	9.2876	5.3778	5.8014	7.3612	9.9956	8.1081	6.7412	6.9914	8.4841	7.1898	10.766	6.2743	7.0608	6.8617	7.9404	8.5896	7.3298	8.0647	7.7334	7.8153	8.2302	6.4519	5.6273	6.1254	9.339	7.5561	6.3069	6.2149	6.8249	9.4714	6.1747	8.9991	8.0148	7.1369	6.7675	8.6383	5.7096	8.5427	7.3606	9.0457	5.5925	7.036	7.6585	6.713	9.3802	6.5768	8.9505	7.0768	7.9696	8.3777	8.3291	7.0169	8.8786	8.085
PF3D7_1019700.mrna1_1	PF3D7_1019700.mrna1_1;513	513	13.8756	8.1147	10.9007	7.0195	8.0792	6.8295	8.458	9.6018	8.7378	13.7012	11.6313	9.7027	6.5289	9.9777	5.8169	6.0204	9.8542	6.6339	9.4362	9.5688	8.6132	7.4141	6.7365	9.9286	7.2135	6.5037	10.895	10.0319	9.6413	9.6106	8.8876	6.7942	10.6543	8.0487	7.1287	10.7318	7.6121	7.0799	7.9724	8.3902	7.8111	7.0793	7.7135	7.4562	13.1679	5.9196	6.5615	9.3729	6.5481	9.0047	8.1727	8.5168	9.3075	9.1596	9.6534	6.5221	9.8514	7.7782	6.6824	10.5901	5.6574	8.4775	9.3929	6.9561	9.4174	7.362	8.2426	7.0717	6.7221	7.3767	7.1455	11.1158	9.0422	8.8041	10.6308	6.2959	8.6059	8.8055	8.1291	10.2316	7.7281	8.4254	7.7548	8.0427
PF3D7_1019700.mrna1_1	PF3D7_1019700.mrna1_1;514	514	6.5759	5.8184	5.8999	6.1121	5.558	5.942	5.7602	5.263	4.8176	6.1963	10.4432	4.701	5.3226	3.7856	5.0076	5.5487	6.812	3.8063	5.5357	6.5239	6.3221	5.7869	4.7576	6.5682	5.7897	4.0993	8.8553	7.2897	6.4989	6.4004	6.9602	5.7766	6.4504	5.4899	5.1156	7.6124	5.6999	5.7947	5.7206	5.9427	5.3125	5.3487	4.6611	5.464	5.2589	6.3928	6.5149	6.6999	4.846	6.6521	6.1971	5.6447	5.3937	6.2525	5.1783	5.5759	5.8422	5.888	5.8907	5.1534	5.7735	6.269	5.4091	5.1289	4.3125	5.7396	5.1731	5.3441	7.3459	5.2079	5.8475	5.7474	7.0683	4.7004	6.4303	5.6582	7.1471	6.5524	6.7002	5.6358	5.2269	4.905	5.9973	7.8324
PF3D7_1019700.mrna1_1	PF3D7_1019700.mrna1_1;515	515	8.5401	6.8709	11.6853	6.414	7.2184	6.1902	10.2388	9.836	8.2735	8.2947	10.4936	9.205	5.3345	8.2363	7.1319	8.8294	9.3068	6.7735	7.8691	8.1573	9.7473	7.5085	7.5937	8.0984	7.639	6.6764	8.3981	10.9172	8.5781	9.5487	7.3612	7.6002	7.8519	8.1363	7.2054	8.9639	6.563	6.5359	9.56	6.5868	11.4701	8.1479	8.5656	9.7888	9.1039	6.8834	7.2471	9.2957	7.8413	8.4022	8.9705	8.7228	9.1678	9.844	8.0702	5.6741	10.7621	9.7311	7.0794	9.6184	7.7353	8.6372	8.6366	5.9551	7.6314	8.4323	7.3867	6.7729	9.384	8.0218	8.5169	9.1499	10.668	7.5889	10.6811	8.049	10.1804	9.6331	7.4849	9.1502	9.0714	7.0426	6.51	9.2993
PF3D7_1019700.mrna1_1	PF3D7_1019700.mrna1_1;516	516	10.9958	5.8156	11.5533	6.9581	10.3134	6.6744	9.3409	10.317	10.3949	10.4748	9.3771	11.966	7.177	10.4854	6.1424	6.8413	10.5747	6.7456	10.214	8.6891	11.8628	8.3166	7.8668	8.1565	7.5422	7.4902	9.9316	10.3912	9.1332	12.1046	9.1302	7.6511	9.1615	9.0112	7.8367000000000004	9.4654	7.9796	7.8688	10.2172	5.9704	8.9451	8.6836	8.4113	8.5758	10.2439	8.6967	6.8641	9.9171	7.452	7.4394	7.9899	8.9357	9.6719	8.9121	10.0146	7.9758	12.3101	7.6032	7.5568	10.6558	8.2299	9.7509	9.9593	6.8638	8.0078	8.7492	7.8039	7.0423	9.9882	9.352	8.0396	12.3824	10.0968	8.0776	10.4162	8.2819	9.7244	10.2532	7.9569	8.876	9.1136	8.9641	7.7999	10.6146
PF3D7_1019700.mrna1_1	PF3D7_1019700.mrna1_1;517	517	7.2578	6.2234	7.4838	11.0296	6.2979	5.302	8.7557	9.2183	7.4096	7.2108	6.0464	7.5514	9.472	6.633	6.2634	5.7219	9.3427	5.0303	6.0394	7.9343	7.534	6.4786	5.8045	6.6541	6.106	6.2432	7.3616	9.4702	8.8607	7.7396	6.3297	7.2062	6.9411	6.9425	5.3975	7.8894	5.8853	6.1946	5.4219	5.0286	6.5535	8.283	6.5523	8.2009	8.9151	5.774	5.89	8.5179	5.8336	6.7109	7.1209	5.9305	8.6463	9.97	7.5609	5.934	6.6299	7.2742000000000004	6.6152	7.7896	6.1983	10.0196	7.4878	6.4058	6.0132	8.036	7.0754	5.3331	8.0589	5.9871	5.2821	7.2285	8.7232	5.6124	9.45	7.195	9.2395	8.2892	8.2681	6.8995	7.5564	6.1767	5.841	9.7015
PF3D7_1019700.mrna1_1	PF3D7_1019700.mrna1_1;518	518	10.6084	7.1705	11.8259	12.6374	8.9495	7.5277	8.7575	10.1529	9.1179	10.3869	10.7531	10.6601	12.5902	9.2884	7.5264	7.8436	10.0203	9.1211	6.4461	10.0363	11.4045	9.8341	9.7845	7.9633	8.7401	8.3949	7.8283	7.1699	10.3648	11.1895	9.7554	9.4726	8.4992	8.9842	7.9475	8.2989	7.8709	7.995	8.689	6.8873	11.3349	8.5032	8.6237	9.1551	10.2717	8.8385	7.6299	8.9403	8.8393	8.7748	7.8923	9.1291	8.9497	7.5613	7.7498	9.0381	10.0968	7.8083	7.6509	12.4799	12.7985	11.4262	9.9677	11.6247	10.2578	10.7711	8.0134	9.7571	9.5785	8.5421	7.6141	10.2544	9.2038	9.0792	12.222	11.8419	11.9626	9.7593	11.8036	10.7162	10.8957	8.3197	9.9016	9.7637
PF3D7_1019700.mrna1_1	PF3D7_1019700.mrna1_1;519	519	10.8511	7.7039	14.3377	13.6787	9.3058	8.0125	9.1769	9.9626	9.3725	10.8873	11.9628	10.043	13.8472	9.6192	7.6777	9.0572	10.3715	8.4686	7.7461	12.0904	10.6993	10.4695	10.3737	7.6287	8.6649	7.9588	9.72	7.4089	12.6882	10.7139	10.6556	10.3228	8.433	9.4509	7.1377	9.4037	8.8322	8.7776	9.3101	7.3551	9.2618	8.9083	8.6475	9.3624	11.016	8.9777	8.4096	10.5853	8.8555	9.3885	8.3613	8.8109	7.9675	8.4283	7.9491	8.3901	10.6238	7.6171	6.624	9.634	8.0674	12.5648	9.4916	8.7398	8.5759	9.1105	11.3016	8.3484	10.625	9.264	9.156	11.3655	9.1789	8.7653	9.8388	9.0191	12.7448	9.9953	9.8558	9.0062	9.3919	11.8444	8.3613	10.5257
PF3D7_1019700.mrna1_1	PF3D7_1019700.mrna1_1;535	535	10.4863	6.3823	10.6683	12.4037	7.4193	6.1623	9.0618	10.1459	10.2483	7.9901	7.3809	8.807	10.9626	9.3441	6.2987	6.5297	10.0085	6.9857	5.2517	9.844	7.1225	6.3878	10.4355	7.8211	9.4425	7.2204	6.5905	8.2508	10.2774	8.7004	7.0555	11.2381	8.6132	10.3301	7.495	7.6085	6.0955	6.5821	5.9579	5.5512	6.5423	9.0464	8.5946	9.5452	10.4767	6.1064	6.3271	8.0842	6.834	8.8487	8.1202	8.8838	9.1314	8.6612	10.003	5.6106	6.2493	8.6256	8.6102	9.1011	8.6327	12.0668	9.8538	7.4272	7.719	9.0256	8.0595	8.1866	11.3683	7.1884	6.5893	7.4515	10.0794	8.2654	10.1054	8.8244	10.6932	10.2877	8.6889	8.9739	8.6734000000000009	8.2229	9.1806	11.2201
PF3D7_1019700.mrna1_1	PF3D7_1019700.mrna1_1;536	536	10.5305	8.0383	11.7005	13.0343	9.2299	7.103	8.9486	10.5977	9.1075	10.2846	11.4682	10.6878	12.6148	9.2627	6.9137	10.0502	10.4642	9.8333	7.2029	10.5815	11.5301	10.5354	10.4689	8.2044	8.7374	7.9271	8.7155	7.433	10.8239	11.0927	10.3731	10.5778	9.3188	9.8913	7.901	8.7443	8.2665	8.1878	9.7703	7.5042	10.8606	9.1106	8.7336	9.2243	10.4539	9.7877	8.1533	9.4189	8.3542	9.1771	8.4027	8.5588	9.499	8.5889	8.2166	9.0156	9.6721	8.6412	8.0674	9.9149	12.8397	11.9331	10.0568	11.6353	8.5447	8.9532	7.9187	7.9089	10.2523	9.3957	8.103	10.2271	9.6991	9.2163	10.283	12.1168	12.551	9.8982	12.0005	9.3576	9.5333	9.3176	8.5541	10.9325
PF3D7_1019700.mrna1_1	PF3D7_1019700.mrna1_1;537	537	10.5187	7.94	14.3599	13.8841	10.1276	7.0262	9.417	10.4063	10.2923	10.8072	11.979	10.6063	13.8527	10.194	7.5804	9.5689	10.5514	8.676	7.2866	12.4446	11.4473	10.3761	10.1018	9.6999	8.7329	7.4837	9.8848	7.2761	12.9991	11.4226	10.8435	9.8848	9.7583	9.7099	7.8778	9.9018	8.7448	8.7784	8.5071	7.5477	9.4692	9.0558	8.6388	9.4097	10.3586	9.2653	8.3332	10.0448	8.8221	8.7073	7.8883	9.0455	8.623	7.9706	7.9554	8.0409	10.6662	7.068	8.0233	8.8754	8.3647	12.6282	9.771	8.8304	8.5888	8.4473	8.7999	7.4827	10.7491	8.9085	8.9857	11.5102	9.1062	9.2853	9.5325	8.8562	12.6041	9.7117	9.8237	9.1566	9.075	9.3963	8.5141	10.7852
PF3D7_1019700.mrna1_1	PF3D7_1019700.mrna1_1;698	698	7.9186	9.8838	5.4195	7.3161	4.9212	7.2109	8.5944	7.6865	3.4828	7.9568	5.8427	8.3786	7.4584	5.5018	6.3903	9.4668	7.5437	5.9697	6.6282	9.697	8.9329	10.176	6.8368	10.9503	8.5799	5.897	8.8295	6.3647	10.0265	8.1226	9.2231	7.043	11.4309	9.6373	5.1152	8.1935	5.5423	6.0092	7.2416	10.2889	11.0453	9.0278	9.5516	11.9401	8.3766	6.0972	6.4739	7.1887	5.7328	13.235900000000001	8.0513	6.1455	8.0089	6.787	7.4102	6.2367	5.2847	9.048	7.7505	7.0241	7.4761	7.59	7.7741	6.9324	8.3211	8.6301	6.557	7.8644	8.0824	7.4482	7.2091	6.8094	9.943	7.5297	7.0712	7.8299	7.9401	8.0295	8.1506	8.5957	8.8098	7.6544	8.1858	7.3897
PF3D7_1019700.mrna1_1	PF3D7_1019700.mrna1_1;699	699	7.5653	9.4491	4.9616	6.4138	4.5564	6.408	9.4877	8.3399	4.4621	7.6871	6.2994	6.8153	6.636	5.841	5.9229	8.7023	9.6061	5.6238	6.6549	8.8645	7.5048	9.0422	6.3109	10.1443	8.1112	5.5049	6.8921	6.4413	9.1541	8.096	8.6522	5.1977	11.2422	8.7491	6.2114	6.6798	5.4575	5.3572	7.238	9.5794	10.8486	8.6594	9.3252	11.6615	7.8302	5.4565	4.6628	6.5954	6.1857	13.158	6.9268	5.7342	6.499	7.2667	7.3491	4.5416	5.6436	8.8781	7.4091	6.1218	7.8147	8.2751	7.7501	6.7039	8.8334	8.462	6.0989	7.2907	7.7706	7.2461	6.4735	6.5382	9.9173	6.068	6.2466	7.6581	7.2583	7.5114	8.3759	9.4298	7.8923	6.6747	7.3282	7.0547
PF3D7_1019700.mrna1_1	PF3D7_1019700.mrna1_1;700	700	9.2138	10.7348	5.8924	5.4141	5.7944	6.9126	9.7037	9.754	5.8387	9.3685	6.297	9.2396	6.6837	6.2353	6.3187	9.3879	9.4997	6.9068	6.9581	11.0254	7.6533	7.4623	5.6876	10.0213	6.7513	5.6453	8.6752	6.4209	11.4308	8.606	8.32	4.6719	10.6037	6.7939	6.1162	7.8766	7.1782	6.2718	6.6421	11.1443	11.5013	10.8179	10.7486	12.359	8.5757	7.5839	7.1605	7.5453	6.2151	13.346	8.6402	7.7567	8.4652	7.6292	10.0507	7.1688	7.2501	10.8764	7.4593	7.1403	7.5988	8.7104	8.8586	8.2453	10.2945	8.1365	8.0335	7.4733	8.2622	9.9088	8.1481	7.8998	10.9055	7.3997	7.801	7.5783	8.7812	7.91	8.2276	10.7719	8.8697	7.9735	8.5114	9.1771
PF3D7_1019700.mrna1_1	PF3D7_1019700.mrna1_1;701	701	11.6205	10.698	6.0437	6.2014	5.6585	6.0685	10.6335	11.6785	6.849	10.9594	7.2006	6.8894	6.42	7.2859	6.3288	9.3863	11.6157	7.3876	5.8858	11.2027	8.5728	6.0518	6.2687	8.8251	6.4263	6.0206	7.345	6.3092	11.2328	9.2316	7.5159	4.3999	11.3961	6.8968	6.3092	6.841	6.6304	7.2508	6.9211	10.0888	6.4471	10.0531	7.4431	7.3363	11.2786	7.8073	7.1356	7.581	5.7054	13.4578	7.5491	8.3893	6.4428	8.2535	10.7988	5.7711	8.6384	10.1074	6.8628	6.5049	6.5714	8.787	10.5278	8.7046	10.6265	7.076	7.8187	6.7737	8.095	10.5427	7.2151	8.669	10.5703	7.4527	8.132	7.5015	9.178	8.8401	8.7649	11.0598	7.6655	8.2007	8.6344	7.6771
PF3D7_1019700.mrna1_1	PF3D7_1019700.mrna1_1;702	702	11.1789	9.6112	5.599	6.6389	5.9533	6.5862	10.1329	10.7211	5.8716	10.5158	6.7735	5.4496	6.4676	6.7944	5.8965	8.2161	10.4137	6.5518	5.8437	11.2474	8.6497	6.0672	5.0734	8.4906	4.2196	4.3038	6.7727	5.3796	11.4475	9.3045	7.4324	4.6656	10.8131	6.6359	5.769	5.7808	5.7151	6.9707	6.7818	9.8789	4.0959	10.0115	6.7854	5.3909	9.902	7.7396	6.4251	6.6768	4.6831	12.6167	6.4241	7.4831	6.2542	7.9998	10.6885	5.4555	8.4079	9.9376	6.5798	7.5966	6.2267	7.702	9.4488	7.8492	10.1727	6.4045	7.4008	6.0312	7.5008	10.7795	7.466	8.5714	10.1982	6.8775	7.3069	6.8401	7.8278	8.3349	9.3904	10.2686	7.5469	8.0411	7.9566	7.6315
PF3D7_1019700.mrna1_1	PF3D7_1019700.mrna1_1;703	703	12.4433	11.6102	5.8112	5.9255	7.7749	7.9496	10.9703	12.093	8.0239	11.7545	8.2849	5.8045	6.2001	8.9316	6.8606	8.2943	11.8396	7.1926	5.9556	11.7949	8.8731	6.8532	6.1098	9.446	7.0622	6.0101	7.4265	5.9743	11.7247	10.1764	7.7513	5.878	11.0875	7.7986	6.5756	6.6824	6.4837	7.3987	7.2783	10.6459	7.4566	11.3867	8.3643	6.8546	11.6637	8.1168	7.1927	8.2585	5.202	13.2346	7.7537	7.9342	7.8904	8.3401	11.483	6.5033	8.7102	11.1777	6.5437	7.0551	7.4867	8.1542	10.1577	8.3015	10.8857	7.1026	8.3731	6.8061	8.5272	11.2624	7.8308	8.2696	12.0282	8.2116	7.892	7.7538	8.9454	10.1699	8.5604	10.996	7.4752	8.8058	8.6004	7.5276
PF3D7_1019700.mrna1_1	PF3D7_1019700.mrna1_1;704	704	12.3347	11.9263	7.0911	6.9974	6.6859	8.4623	11.086	12.249	7.6557	11.7721	8.0774	9.6158	7.2615	8.5524	8.1931	8.6667	12.1236	7.6954	5.9607	12.4359	10.2556	6.7452	8.0618	9.5951	7.894	6.2449	7.4723	7.0943	12.4281	10.8589	8.3117	8.0689	10.8853	8.4321	6.1803	7.3514	8.5079	8.4435	7.7944	11.3554	8.6536	11.7448	8.6643	8.4988	11.8555	8.1938	7.9037	7.6873	6.9603	13.0399	8.8894	9.159	9.5476	8.4037	12.2993	6.483	9.2301	10.9415	8.889	10.3413	9.2274	9.6989	10.9167	8.8367	11.4273	6.1264	8.2722	7.9632	9.0902	11.9101	8.3451	9.1887	11.4752	8.1654	10.336	9.3648	10.1204	9.7195	9.4276	11.4752	7.3572	8.3665	8.7385	8.7177
PF3D7_1019700.mrna1_1	PF3D7_1019700.mrna1_1;705	705	12.4104	11.6916	8.2311	8.3308	7.6887	9.1602	10.9187	12.3929	8.8194	11.9662	8.1844	7.4991	8.3716	9.1546	8.5419	8.0931	12.25	7.5047	6.5779	12.177	10.9595	6.8041	8.3552	10.3939	7.3523	7.8064	7.5693	7.4316	12.3874	10.7353	8.4411	8.4709	10.9392	8.3273	7.1082	7.186	8.9995	8.6835	8.6175	11.0264	8.515	12.7713	8.5885	8.4679	11.7331	8.4585	8.8328	8.4132	6.4202	12.9376	8.6167	8.9962	10.1806	9.0905	12.3688	8.4594	9.1357	10.5337	9.2751	10.779	9.8657	9.3796	11.1345	8.8414	11.3484	7.7178	7.8788	7.1896	8.2851	11.9632	8.6043	9.0683	11.5921	8.4287	10.7091	9.5257	9.8134	9.6991	9.3554	11.7372	8.1208	8.4917	8.2443	8.7974
PF3D7_1019700.mrna1_1	PF3D7_1019700.mrna1_1;706	706	12.9503	12.0428	7.5092	8.8807	7.5404	9.6912	11.3634	12.7982	7.628	12.8948	7.565	8.292	9.117	9.4239	9.3077	8.6775	12.9917	7.9098	7.4635	12.7801	10.9437	7.5774	8.2691	11.0863	7.7189	8.5757	6.7506	7.1871	12.891	10.9416	10.084	8.0545	11.9574	8.9759	8.2139	6.6961	9.5537	9.0036	8.3064	11.6353	9.2273	11.748	8.8757	8.7182	12.4697	8.6108	9.1803	8.4866	7.1659	13.6993	8.9791	9.4739	9.6965	8.7427	11.9667	8.105	9.615	11.6481	9.4264	11.2308	10.2216	7.8255	11.153	9.0412	11.8391	8.3	8.3827	7.0395	8.8821	11.8124	8.5223	9.4514	11.7666	9.0612	11.3676	9.9701	9.2862	9.3798	9.5267	12.2585	8.6053	8.4772	8.9962	8.2259
PF3D7_1019700.mrna1_1	PF3D7_1019700.mrna1_1;707	707	12.6321	11.9788	8.2874	8.6271	10.0507	9.3588	11.2166	12.0747	9.7081	12.546	8.118	9.0026	8.9323	9.8791	9.1076	7.3183	12.3278	5.3677	8.0436	12.3122	10.7945	7.2825	8.7052	10.4013	7.4532	6.2168	7.9382	8.3666	12.5282	10.8009	8.977	8.5944	11.5071	8.0606	6.8192	7.0275	9.3766	8.165	8.8457	11.3409	8.7647	12.9531	8.5282	9.6048	11.9655	7.261	8.0865	7.8686	8.3252	12.9138	8.6425	8.4119	10.4761	9.4547	9.8841	6.7969	9.2199	10.363	8.9783	10.1945	9.9593	7.6457	10.094	7.9953	11.1019	8.3359	7.6103	6.2525	8.5739	11.1541	7.9246	8.5146	10.8116	8.2139	10.8456	9.4498	7.9687	9.5662	8.7934	11.6513	8.6178	7.6996	7.9313	8.4868
PF3D7_1019700.mrna1_1	PF3D7_1019700.mrna1_1;708	708	13.0207	12.0089	7.7816	9.4685	7.2154	10.012	11.3444	12.2487	7.2826	12.6483	7.6747	9.2689	9.4057	8.7196	9.2959	8.1792	12.5556	7.8811	7.7679	12.5293	11.5023	8.3174	8.0159	11.1518	8.175	7.9219	6.4259	7.8041	12.6065	12.0408	11.6331	7.6081	12.0857	8.8724	7.6508	7.1695	10.1208	9.0461	9.0406	11.743	10.5061	10.5507	9.1689	9.6763	12.0367	8.1665	9.259	8.5461	7.7849	13.5013	9.2647	9.6425	9.6574	8.991	11.7097	7.3239	9.6907	10.5759	9.5703	10.3057	10.3349	8.4157	10.8909	10.3614	11.731	8.0831	8.1449	7.6892	9.0961	11.3869	8.5754	9.3459	11.3449	9.0896	11.206	10.027	9.1702	9.868	10.0075	12.0638	8.9148	8.8164	8.4979	8.8268
PF3D7_1019700.mrna1_1	PF3D7_1019700.mrna1_1;709	709	13.1249	12.5568	8.5305	9.8671	7.5165	10.2333	11.428	12.8595	7.2877	12.9203	8.0453	10.2063	10.0262	9.3238	9.8374	8.7896	12.9696	8.0356	7.523	13.0071	11.7217	8.8294	8.253	10.9108	7.6936	7.8564	7.4847	7.7278	13.2855	11.9558	10.7413	8.5716	12.1824	8.9504	7.216	7.6539	10.6076	9.6582	9.447	12.3845	9.9664	9.8343	9.1189	9.6496	12.6802	9.0689	9.4377	9.2797	7.5771	13.6689	9.6142	9.8832	10.545	9.7979	12.1005	8.2112	11.4917	10.651	9.8294	11.1985	10.8414	9.0522	10.5419	9.4288	11.7774	8.2217	8.6495	6.9771	9.0217	11.7349	8.6245	10.6659	11.2175	9.5607	11.7908	10.4179	9.404	9.5254	9.539	12.4639	8.585	8.823	9.0934	8.8582
PF3D7_1019700.mrna1_1	PF3D7_1019700.mrna1_1;710	710	12.1283	12.0687	7.5188	9.4832	7.1095	9.6649	11.4425	12.3738	6.9677	12.0024	7.2241	9.8316	9.6858	8.8265	9.4422	8.169	12.5508	7.8328	7.6257	12.4747	11.9894	8.0722	6.0911	10.578	7.5483	7.3423	7.3717	7.0559	12.5795	12.0149	10.543	7.3851	11.8858	8.7887	7.7854	6.7376	9.9456	8.7398	9.1199	11.8408	10.1263	9.8807	8.6421	9.7035	11.6602	7.7321	8.8459	8.4851	7.341	13.3361	9.2475	9.637	10.1292	9.5565	11.1594	7.785	9.4802	10.5454	9.0957	10.4898	10.4401	7.9665	10.5855	8.7409	11.726	7.9153	7.877	7.7716	7.8386	10.9345	8.6537	9.1448	10.9554	8.9091	10.8938	9.8671	8.9976	8.9349	9.2554	12.0137	8.3133	8.2689	8.7767	8.3318
PF3D7_1019700.mrna1_1	PF3D7_1019700.mrna1_1;711	711	11.6883	11.4448	8.026	9.6325	7.0685	9.0486	11.3687	12.4131	6.7116	11.445	7.3151	10.6057	9.7606	8.1834	9.0154	8.4679	12.6709	7.3488	7.3357	12.2962	11.2636	7.9772	11.2563	10.1302	7.8978	7.8473	8.1892	8.187	12.2689	12.0326	10.3967	11.3469	11.1001	8.4003	7.6855	8.3695	10.3557	8.6026	8.7064	11.8203	9.6177	9.1501	8.4847	10.0362	10.673400000000001	8.9903	8.7637	8.9658	7.6343	13.0104	9.9898	9.0122	10.2613	9.1659	11.2858	7.8676	10.4844	9.9084	9.4855	11.2673	10.3357	7.9593	8.8868	8.7735	11.7964	8.3406	7.9827	6.9795	7.6854	10.9968	8.407	9.4751	10.7666	8.9917	11.4911	10.048	9.2404	8.3965	9.6211	12.1343	8.9529	8.2619	8.1641	8.612
PF3D7_1019700.mrna1_1	PF3D7_1019700.mrna1_1;712	712	9.5054	11.4825	7.5391	9.4049	5.9138	8.3683	10.4588	11.5148	5.6879	9.4685	6.8749	9.2244	9.0888	7.68	8.2503	6.4788	11.7704	8.1536	6.4989	11.111	10.7903	7.3633	8.6238	8.9054	7.3401	4.4919	7.4177	7.0138	11.0324	11.4068	9.7286	7.576	10.1636	7.7207	6.6817	6.1291	8.3024	7.8499	8.0851	11.083	10.066	8.6931	7.9623	8.7849	8.7666	8.4843	7.9204	8.2447	7.3703	9.8426	8.6152	8.3657	9.3971	9.0881	10.4552	6.4141	8.7606	9.3126	7.1529	9.9649	9.6146	8.1693	8.2849	7.8269	11.396	8.3713	6.5492	6.8235	6.4835	10.4904	8.0234	8.4687	10.03	7.7726	10.426	8.9452	8.8279	8.3606	9.1153	11.7381	8.1334	7.1304	7.7783	8.1545
PF3D7_1019700.mrna1_1	PF3D7_1019700.mrna1_1;713	713	9.3195	10.8018	8.384	9.6753	5.689	8.0085	11.0249	11.846	5.7832	9.6486	7.7575	10.8333	9.6174	7.2312	8.1247	7.2737	12.299	11.1376	8.2191	10.7499	11.4282	7.6242	7.0405	8.2009	7.5616	3.4074	6.7319	9.2331	10.8066	11.1232	10.3462	6.1402	8.0635	8.4082	13.848	7.7966	9.4259	7.8054	8.2078	10.7776	9.5729	7.4948	7.9881	8.009	8.4803	8.694	7.6259	8.2629	11.7567	9.3049	10.069	8.2202	9.6877	8.5465	10.6131	7.7479	11.054	9.2201	6.5786	7.8007	9.225	8.8432	8.296	9.538	11.3332	7.4381	6.9122	6.2863	6.7779	10.9808	8.8766	9.7542	11.3289	10.3844	9.4693	8.8464	9.4457	7.7348	9.4683	11.8031	7.0733	6.7627	7.8921	7.597
PF3D7_1019700.mrna1_1	PF3D7_1019700.mrna1_1;868	868	6.2012	8.4735	6.0468	4.5053	4.3709	11.3133	6.5736	4.8227	4.0866	8.6389	12.0565	6.3733	5.575	3.9021	11.6718	6.1695	6.1233	4.3957	6.9889	5.8829	7.6007	4.5223	5.3674	5.8863	8.2216	5.2847	4.1993	7.2275	6.1066	7.3572	6.7444	4.3023	5.0259	8.1845	6.1081	4.6328	5.3201	5.6088	6.278	9.6448	6.7126	3.5692	5.8263	5.439	4.5607	9.3026	5.3593	7.3926	5.0444	5.5201	5.3448	5.7206	12.0545	8.1981	4.89	7.866	5.641	5.4548	7.4735	5.4383	8.0428	7.918	6.5791	6.5247	6.1283	5.2008	9.097	6.0157	6.8003	6.3009	6.4062	5.8445	6.4378	7.1092	5.489	7.3728	8.1099	6.6683	6.347	6.1799	5.1301	9.268	5.5214	7.6536
PF3D7_1019700.mrna1_1	PF3D7_1019700.mrna1_1;869	869	6.0002	10.8003	6.9112	5.4429	6.0437	12.0313	5.5454	4.6444	4.3868	6.4648	13.996	6.042	5.8664	4.4012	12.4651	5.9646	5.4702	3.6611	7.1664	6.8898	7.4143	6.2988	4.9184	4.2578	7.3585	4.5753	5.1651	6.947	7.2908	8.1593	7.9654	1.3045	4.4744	7.6242	4.9069	4.4627	5.3816	7.7384	7.4724	10.6367	7.8327	3.9392	5.916	5.517	5.1056	7.6357	7.3457	7.5294	5.3085	5.5829	6.5839	6.4138	12.7317	8.6461	6.2201	7.9698	5.9217	6.4458	7.8262	4.9255	5.9563	8.2166	7.163	5.3056	5.0879	5.8243	9.8843	8.5696	9.8528	7.0993	4.7148	5.9752	6.8137	7.6677	6.4182	6.011	8.3685	6.4676	6.3674	7.6449	5.1566	9.7299	8.1895	9.9749
PF3D7_1019700.mrna1_1	PF3D7_1019700.mrna1_1;880	880	5.55	6.6084	8.2654	4.8904	3.1243	11.1944	6.5041	4.06	2.6041	5.2672	8.0471	4.5783	5.5217	3.359	11.6505	7.6019	4.2211	6.4718	5.8875	5.3459	6.8179	3.6496	4.9928	3.4383	5.3494	3.7312	2.9355	6.1691	6.14	6.0184	4.3951	2.8972	5.0712	4.9718	4.756	4.975	5.4548	5.1231	6.3023	5.8099	3.5273	3.228	4.144	4.2802	4.406	5.89	4.263	6.5566	4.4699	5.1835	5.9143	4.7043	8.0113	6.6596	5.4393	5.9479	5.1699	6.1276	5.7145	4.7021	5.7298	8.13	12.114	5.5398	7.268	5.3255	6.3415	5.1827	8.9849	6.3234	5.373	4.9713	6.5081	5.6767	6.0146	5.1297	8.3503	11.0892	6.9197	8.0118	4.4601	6.0896	5.7745	8.1182
PF3D7_1019700.mrna1_1	PF3D7_1019700.mrna1_1;881	881	6.5801	9.4959	6.3102	5.6067	3.6346	11.7561	6.6162	5.6267	4.7317	6.9829	8.5701	9.3551	5.101	5.439	12.1729	7.48	5.8691	5.4679	6.9543	7.5185	5.7051	4.6685	5.3356	7.1407	5.4246	4.7692	6.2437	6.2079	8.1453	5.844	6.5541	4.995	6.9854	5.7869	5.2902	7.4536	5.6966	5.7263	6.5254	8.8471	7.0459	6.4072	5.4313	5.7986	6.4109	6.3935	6.0712	5.8741	5.1477	5.433	5.5677	6.7101	5.6296	6.7581	5.4864	6.2998	5.246	4.6023	6.4617000000000004	5.1993	5.0522	10.6352	8.2809	6.4637	5.5176	5.7506	8.5065	10.071	9.0597	7.3274	4.6259	5.5342	7.0047	6.7647	5.436	5.3999	10.155	6.1285	7.0226	7.1385	5.6253	8.5555	8.2603	9.1155
PF3D7_1019700.mrna1_1	PF3D7_1019700.mrna1_1;970	970	6.3872	6.6555	4.889	4.3067	2.8875	9.0449	6.2309	3.9155	1.3161	6.4185	3.3632	7.7065	4.8777	3.839	8.9358	8.3781	5.7573	3.861	4.0286	6.5676	4.9686	4.3298	4.6809	7.9608	5.6513	3.5286	4.218	5.153	6.7783	5.983	5.9745	4.3498	7.546	6.0717	5.3854	5.1198	4.8836	6.6449	5.7369	7.3486	3.2943	6.1016	5.9819	4.3341	5.1194	6.8732	6.4995	5.6977	5.1477	6.3976	5.7268	4.9184	5.9212	5.7153	6.2371	5.9934	3.1127	6.8955	4.275	4.1699	4.0841	6.9471	7.2793	5.2858	7.7629	5.645	5.5913	5.0431	8.5963	6.6515	5.5382	5.3132	7.7777	5.3768	5.5604	4.9279	7.2735	4.7729	5.8194	8.0721	5.7241	6.1747	5.596	8.3923
PF3D7_1019700.mrna1_1	PF3D7_1019700.mrna1_1;971	971	5.7425	5.4624	5.5711	4.9732	5.3462	7.2401	6.6516	5.1934	2.7334	5.6982	4.1293	7.3664	5.0509	4.6439	6.8717	7.7227	5.4963	5.1997	3.2234	6.2941	6.314	6.6257	5.2566	8.7177	6.4919	5.7296	6.4258	4.5091	5.5518	6.4436	7.8095	2.7908	8.7521	6.0264	5.774	5.6591	5.1322	8.2427	5.545	3.905	4.591	4.8455	6.6452	5.5503	6.5619	6.4333	7.619	5.4192	5.6957	4.9791	4.7856	6.8643	3.0841	7.1166	5.9404	5.5735	5.1735	4.6554	5.7766	4.8895	5.2357	6.8663	5.9667	5.8166	4.8555	6.5817	5.0925	7.7098	8.5461	6.5382	5.2434	3.6427	6.0146	5.6876	5.3792	4.3491	7.6581	5.5326	6.2217	6.295	6.0646	5.07	6.9576	9.2304
PF3D7_1019700.mrna1_1	PF3D7_1019700.mrna1_1;972	972	7.0006	6.097	5.26	5.6011	5.4558	6.6525	6.8023	6.3832	5.3431	7.3834	6.0896	6.557	6.0592	4.9919	6.8539	8.985	6.1779	6.7608	7.9367	6.5452	6.858	6.1045	5.5376	4.8758	7.5596	5.6548	5.6596	7.9582	7.2656	6.9798	7.9399	4.4343	6.1135	7.876	6.9722	5.2563	4.7814	9.4492	6.5367	6.595	5.367	7.8408	6.2977	5.8209	5.6235	6.5215	8.7387	6.3854	5.3778	5.4725	5.4731	6.106	4.9011	6.2869	6.5535	6.4401	5.4673	7.9386	6.0514	5.649	6.6304	7.4189	7.292	6.4398	6.5267	5.1355	5.9212	7.9442	9.7484	6.9753	5.9146	5.0139	8.0008	5.8637	7.1124	6.9088	8.7958	6.8206	6.4909	7.8747	5.6704	5.7328	9.3432	10.4537
PF3D7_1019700.mrna1_1	PF3D7_1019700.mrna1_1;973	973	7.5114	6.8272	5.585	6.1502	4.8787	6.7329	8.1521	8.7987	5.1181	7.3036	6.1152	8.0085	5.2634	6.3136	6.5878	8.7224	9.4823	7.8536	4.9222	7.0101	6.0018	5.9821	6.7147	5.0781	8.0714	5.3854	6.1087	4.5466	6.8188	6.7929	7.2995	5.2215	6.7934	8.2079	5.269	4.3854	4.3434	9.8415	7.0508	5.917	3.4249	5.3356	6.3262	4.439	6.7304	5.3586	9.8525	5.9167	4.0875	5.2048	5.7634	7.259	6.565	6.3268	5.9695	5.7216	5.433	6.5732	5.5573	4.7495	4.8369	7.6541	6.8229	6.2054	6.9443	5.7957	5.1089	6.3964	9.7581	6.6467	5.0259	4.3248	7.633	6.7071	5.2735	6.5043	8.4864	5.813	6.7706	8.0099	5.4588	5.3806	7.7234	10.2437
PF3D7_1019700.mrna1_1	PF3D7_1019700.mrna1_1;974	974	6.1424	6.4973	5.0764	4.5801	9.6722	6.3961	6.7039	7.2393	9.1484	6.357	5.4715	7.8719	5.7339	10.1187	6.6149	5.95	7.3422	3.8319	3.3771	6.9519	5.9832	3.9873	6.0596	5.0179	7.5612	6.398	5.0921	5.2192	6.777	8.4	6.6611	6.8449	5.4182	7.91	6.0968	5.3399	4.1707	5.7458	5.738	4.0365	4.4529	4.7197	4.479	4.3723	5.704	4.479	6.0085	5.4561	4.5404	7.2689	5.6337	5.9453	7.9917	6.1665	6.0887	5.0947	5.5677	5.503	5.7024	5.4162	5.5972	6.9865	7.0497	6.033	7.692	4.9269	5.6479	7.0893	4.4209	6.5691	2.9653	6.4466	7.21	5.2536	5.3399	5.0418	7.8702	5.7887	6.2672	8.3153	5.1432	5.995	7.1403	5.7263
PF3D7_1019700.mrna1_1	PF3D7_1019700.mrna1_1;975	975	7.8724	5.5653	4.8298	4.4614	3.8914	5.0828	5.2453	5.1006	3.2001	7.6204	6.2963	4.5577	5.2133	4.4816	5.4512	5.0836	6.0525	3.8885	5.3176	5.4506	5.3349	4.7393	5.7639	3.6496	5.1522	4.1953	4.0179	4.4012	6.5005	5.673	4.591	5.8163	4.3477	5.6439	5.8597	4.8364	5.2114	4.8349	5.9359	5.3306	6.9717	4.4951	6.0772	7.2509	5.9526	4.1522	5.6608	6.1585	5.7647	4.757	4.5844	4.9588	5.9449	4.5638	6.0607	4.3067	6.2392	5.8953	4.6554	5.2627	6.3347	6.0613	6.3675	5.2203	5.634	4.6479	5.2311	5.3847	4.5711	6.1948	3.8135	5.682	7.3349	5.1687	5.7829	6.8316	6.7171	6.7634	6.337	5.7219	5.2802	4.4854	5.8273	5.7779
PF3D7_1019700.mrna1_1	PF3D7_1019700.mrna1_1;976	976	9.2872	6.3579	5.6135	5.6851	3.851	6.5826	6.3331	7.613	4.3806	7.3402	5.9502	7.5465	5.517	4.2735	5.354	5.7129	7.6449	4.7197	4.6814	7.2365	6.0657	3.9662	6.3684	5.8497	5.8151	5.3259	5.3635	5.7241	7.5783	6.5581	5.888	6.0358	6.2096	5.8186	4.4886	6.114	4.5957	4.8728	6.7141	4.3391	3.6323	5.3875	6.3021	7.0528	7.079	5.0303	5.2724	6.6171	5.7415	5.5744	5.251	6.4286	6.3448	6.6991	6.4557	4.7495	4.9165	6.9769	5.374	5.0674	8.9567	7.1871	5.3903	4.7671	5.9122	5.7772	5.3789	4.8089	6.1371	6.9425	4.6971	4.8445	7.9117	5.6665	4.8817	7.8372	6.9853	6.5458	5.5132	6.0987	4.2563	6.8906	5.5497	5.6064
PF3D7_1019700.mrna1_1	PF3D7_1019700.mrna1_1;977	977	8.0146	5.8512	4.5963	5.8595	4.7965	4.9887	4.8987	5.1894	3.2388	8.5033	4.8217	4.5141	4.957	2.342	5.6041	5.6459	5.7679	5.5116	4.5336	5.5075	5.9305	4.6011	5.5484	5.2683	5.9001	3.6427	6.218	5.1981	5.7703	6.3275	5.5841	5.8853	5.4406	5.4594	4.1408	6.0853	3.4182	5.8283	6.0099	5.6493	4.8694	4.7164	5.6988	6.7419	6.6295	3.1554	4.6921	4.6165	5.9193	6.143	4.5447	6.3889	4.7645	6.4239	5.7082	2.943	4.4168	5.7554	5.7568	4.439	6.9537	6.192	6.1524	5.5619	5.1309	5.8863	5.9948	5.8022	5.6132	6.2145	5.2976	5.3667	7.2753	5.0063	4.8943	7.2274	6.6977	6.023	6.2536	5.6899	5.0921	5.7279	5.9639	5.9146
PF3D7_1019700.mrna1_1	PF3D7_1019700.mrna1_1;978	978	7.1707	5.6974	5.0609	5.4131	2.852	4.9973	5.8405	4.7279	2.8217	6.6596	5.0661	6.1033	5.4832	5.5179	5.7942	5.6696	5.9635	6.2976	3.8982	7.0717	5.6296	5.8092	5.5075	4.926	5.8107	4.9439	5.464	4.8243	6.615	6.0624	5.805	6.4479	5.9821	5.9803	4.917	3.3505	5.1973	5.6927	5.6704	5.7978	7.7057	4.7175	6.3067	6.3111	6.4294	3.8146	4.7469	5.2869	5.5546	7.0717	5.6005	5.2315	6.5018	5.9812	4.9686	5.1235	4.3951	6.7807	5.0921	5.5807	6.5365	6.3025	6.5251	6.552	6.2443	5.1485	5.6369	8.0098	4.9982	5.643	5.7711	5.0917	7.452	5.8475	5.5407	5.8074	6.1813	6.5564	6.6203	5.9355	5.4019	5.7661	8.8332	6.0533
PF3D7_1019700.mrna1_1	PF3D7_1019700.mrna1_1;979	979	7.1454	5.9397	5.3899	5.1127	2.6462	5.7339	5.225	4.5619	5.0942	5.6317	5.1135	6.2449	5.0272	3.0479	4.4469	5.383	6.0052	4.433	4.3016	5.558	6.3012	4.9336	5.3096	6.7903	5.7562	4.8445	4.0197	4.9991	6.0531	6.133	6.1579	5.0108	6.7585	5.7889	5.7087	4.6843	4.6159	4.2525	5.263	5.437	8.074	5.4931	5.822	6.9777	6.11	3.3248	5.4973	4.2071	2.757	5.101	5.9281	5.076	5.9423	5.8387	4.7252	4.7544	4.7735	6.2313	5.6988	5.8278	6.8903	5.7663	7.8644	5.5662	5.4954	4.852	5.8955	4.6259	5.1953	5.3374	4.9231	5.3981	7.3551	6.0418	6.4207	6.347	6.583	7.0491	4.6358	5.7962	5.4396	5.6334	5.0067	5.1819
PF3D7_1019700.mrna1_1	PF3D7_1019700.mrna1_1;980	980	7.3072	6.9933	4.9986	6.3808	4.5491	5.7716	5.0985	5.857	3.8943	7.4747	5.1102	5.6064	5.2095	3.9486	6.1601	5.4715	6.3023	5.7557	5.3688	6.0126	5.9598	6.235	5.6135	5.8505	5.2079	5.7949	8.933	5.0648	7.0189	6.054	6.0314	6.228	6.2411	6.9005	4.0687	6.6807	13.0069	5.5463	5.4212	6.6633	5.1831	5.5021	4.5856	8.0636	7.5343	5.466	4.8861	5.7931	4.7729	6.038	6.0961	5.9112	5.8691	6.4148	6.304	4.975	5.0215	7.9673	5.9823	4.5317	6.9874	6.7964	7.1574	5.8699	5.4155	5.0072	6.7735	5.3027	5.8946	5.4925	5.2215	5.319	9.6623	6.0762	6.0115	6.5729	7.1789	6.8712	5.1942	6.6462	5.3023	6.4254	5.9167	6.1705
PF3D7_1019700.mrna1_1	PF3D7_1019700.mrna1_1;981	981	6.4989	7.9695	5.4702	5.5702	1.5898	7.4417	6.0581	7.0696	4.2464	7.1258	6.3616	8.8624	5.4446	4.0383	6.8773	6.839	6.4888	6.2315	5.3851	8.1367	9.5056	4.0409	6.6014	5.7252	6.1727	6.7359	9.4971	5.04	8.5843	12.2268	6.2908	6.5168	4.6064	7.0267	4.9649	9.7905	5.516	5.2931	6.3691	6.6734	5.2839	6.021	5.7236	8.336	5.2238	9.5526	5.3082	6.2005	4.5552	7.1377	6.5782	4.9001	5.5789	5.7007	6.6724	10.1645	5.5053	8.2503	5.4152	5.4851	7.239	7.165	7.9259	6.2824	7.9234	6.513	6.4718	4.2118	6.0235	6.5259	7.0361	6.0159	10.428	5.8782	6.6196	6.7682	7.8151	6.0319	6.3942	8.6207	6.6235	6.8359	6.156	5.7173
PF3D7_1019700.mrna1_1	PF3D7_1019700.mrna1_1;982	982	6.9676	8.291	4.969	5.2311	5.7608	6.6344	6.1112	6.824	2.8217	6.8601	6.07	8.3316	4.6088	2.0391	5.8161	6.7346	7.0808	5.2475	4.5969	7.5198	11.1619	4.8288	5.7983	4.649	6.3434	4.5135	8.3926	5.0605	7.7264	12.1979	6.813	5.8063	6.9105	6.732	4.8768	8.7786	5.302	4.9467	6.4891	6.935	3.228	4.8709	4.5286	7.8927	5.0501	5.2311	5.5398	6.4722	5.3391	7.3925	6.5758	5.0566	5.2906	4.86	6.6918	4.9054	3.9307	8.7747	5.6153	4.0849	7.8575	6.7939	6.8738	5.4009	6.7018	6.9425	6.2032	3.9635	5.2649	5.2653	4.6058	5.1375	9.0546	5.8099	5.7466	7.8899	7.9065	6.0272	6.4767	7.1675	7.1268	5.6685	5.7642	5.9681
PF3D7_1019700.mrna1_1	PF3D7_1019700.mrna1_1;983	983	6.2355	7.4409	5.1256	5.2172	5.0811	6.1075	6.2443	6.191	4.8987	6.3271	5.7142	6.9023	5.1554	0.0144	5.7162	6.3094	5.6619	2.1473	5.0781	7.2507	6.0951	5.6467	5.257	5.5683	7.2495	6.029	8.2476	4.3695	7.6717	6.2988	6.3723	5.5472	5.4718	7.4967	5.9848	8.3152	5.5336	5.1906	6.0159	5.7533	3.5497	5.1231	6.0889	7.2601	6.0279	5.5419	5.4799	6.1239	5.5021	9.441	6.615	4.5491	5.6147	6.1882	5.7837	5.0444	4.2547	5.9148	6.4783	5.1383	6.5354	6.233	6.5258	6.1208	5.6826	5.0993	6.0027	5.7257	6.0906	5.278	5.2373	7.732	6.19	6.1102	5.3875	6.5339	6.6989	5.6053	6.5511	5.5856	4.7996	6.5948	6.371	6.363
PF3D7_1019800.mrna1_1	PF3D7_1019800.mrna1_1;1	1	6.2061	5.2269	5.0652	3.6381	0.9855	4.2319	5.5729	5.0058	2.3618	4.852	4.0661	4.1001	4.986	3.8709	3.0583	5.3796	5.1371	5.0819	5.2498	4.6786	5.0959	4.5735	5.3523	5.2913	4.6444	4.3226	6.2546	4.0661	4.1383	4.4476	6.3304	5.9709	7.246	6.0708	5.383	5.4931	3.9383	4.5072	5.8948	5.9568	5.9352	5.3255	5.7819	5.0197	4.969	3.4957	3.8846	6.2954	5.4683	4.9887	5.5537	5.7926	3.9791	4.7576	3.8125	4.5179	4.5317	5.6817	5.8395	4.7949	5.1839	5.189	4.8659	5.3237	5.6823	5.6901	5.0219	4.8207	5.0277	5.0228	3.1522	4.8319	5.9816	5.6226	5.7274	5.4022	6.4104	5.6135	5.9236	4.8875	3.7214	4.342	5.3565	5.2642
PF3D7_1019800.mrna1_1	PF3D7_1019800.mrna1_1;2	2	5.6479	5.0157	4.7887	4.649	3.2296	2.3674	5.3537	4.2373	2.2869	5.2566	3.2388	3.6679	5.0094	3.0583	4.4951	4.6467	5.6109	5.1379	4.5753	4.8248	5.1497	4.6112	5.3695	4.7814	5.359	3.1619	4.1787	4.7634	5.3219	4.4423	5.6124	4.7312	4.765	4.8748	4.7829	3.0161	3.3219	3.0993	5.9649	5.1574	6.0772	2.9653	5.2399	5.2532	4.6212	1.7698	4.8166	5.991	6.399	5.1739	5.8532	6.5043	0.9709	4.5552	5.0639	4.0738	4.5534	5.9026	5.6023	5.5401	4.8324	5.4426	4.5638	5.2847	4.9369	4.6112	5.2642	5.0246	5.0708	4.7082	2.969	5.2334	6.1455	4.7677	5.017	4.9505	4.845	5.5141	5.717	4.9873	4.742	4.8605	4.8384	6.7241
PF3D7_1019800.mrna1_1	PF3D7_1019800.mrna1_1;3	3	5.2861	4.5248	6.2583	5.0853	3.8094	2.6622	5.6873	3.9269	3.7474	5.6305	4.5379	4.6966	4.6229	3.9653	2.4033	5.9439	4.4575	4.6253	5.1831	4.2126	4.9193	4.1969	5.2943	5.2196	6.1332	2.4751	4.8135	4.3291	4.4168	4.9722	5.0237	4.8192	5.5267	4.6508	5.8032	4.1562	4.6588	5.5154	5.9435	5.6355	5.1663	4.7015	5.847	5.2529	4.6576	2.8953	4.4647	5.671	5.8887	5.3334	6.042	4.9823	4.3125	4.9079	4.6427	5.3712	4.7618	6.0228	5.925	5.2861	5.4482	5.3234	4.4276	5.3961	4.4476	4.5304	4.3909	4.8861	5.0609	4.2234	4.0409	5.2839	4.144	6.0989	5.7151	5.0126	6.1888	5.3266	5.438	4.7409	4.4039	5.1043	5.3009	5.5201
PF3D7_1019800.mrna1_1	PF3D7_1019800.mrna1_1;4	4	5.4634	4.6182	5.2315	4.6792	3.8156	3.7214	5.8669	4.8822	3.6124	5.6053	5.7409	4.2008	4.5046	4.1914	3.6758	4.8058	4.8379	5.3586	4.7511	4.8278	5.3576	4.0321	5.2735	5.1123	5.2939	4.0295	4.5753	4.3226	5.6513	4.8151	6.2621	4.0045	4.8027	5.2821	4.2227	4.1961	4.9837	4.6473	5.9129	5.4463	4.4189	5.2012	5.1039	4.1489	4.8866	4.1643	4.5304	5.0635	5.1562	4.1827	4.9509	4.6508	2.5607	4.3576	4.3764	5.0644	5.1997	5.9651	6.0016	4.6427	5.0325	5.0742	4.6047	5.0921	4.1506	4.2593	4.6741	5.0527	4.4725	4.6932	5.7244	5.246	5.9376	5.769	4.8938	4.9584	5.7861	5.3961	5.9607	5.504	5.3494	3.3462	5.517	5.0219
PF3D7_1019800.mrna1_1	PF3D7_1019800.mrna1_1;5	5	5.5398	5.2566	4.5466	3.7027	2.8639	5.1202	5.3071	2.852	4.3327	5.374	4.6685	4.3413	4.5892	2.844	4.8856	4.8895	7.3018	2.275	4.4666	3.557	4.1169	5.2273	5.0197	4.5644	4.9093	3.7939	4.2273	3.9467	3.0018	5.3858	5.0544	2.6893	4.5801	5.627	5.4222	3.3646	3.9288	4.4718	6.0747	4.8669	4.2547	4.916	5.3547	2.905	2.9317	5.5151	4.4101	5.3201	4.5928	3.3632	4.9667	4.4529	6.0725	4.8694	4.6904	4.4482	4.904	4.9274	3.6938	5.1493	4.366	4.8268	3.7761	5.1206	4.1218	5.2608	3.742	4.1027	4.8938	3.7527	5.7104	4.375	4.0277	5.5273	4.7639	5.7522	5.4162	3.7835	5.5024	4.3096	3.9126	3.7782	4.2765	4.4101
PF3D7_1019800.mrna1_1	PF3D7_1019800.mrna1_1;6	6	5.5317	4.5008	4.2623	4.8777	3.211	4.2884	3.8787	4.9021	0.5059	5.8824	2.7698	1.8836	4.1449	3.5336	4.5236	5.1867	3.7527	3.6159	4.7565	6.035	4.6462	4.0695	4.9364	2.9011	4.5472	3.991	4.266	3.5632	4.327	5.0081	5.8557	4.568	4.9284	5.0352	4.696	2.8258	5.1473	4.9231	5.3719	4.7913	5.7079	4.3161	3.1326	4.7442	3.6147	5.1715	4.717	5.0339	3.5173	3.6182	5.2728	4.1169	1.8718	3.9079	4.2479	3.4263	5.9303	5.5692	5.5656	3.9919	4.8851	3.9964	1.6508	4.6165	3.8012	4.9565	3.8298	4.6241	4.1293	4.2957	4.4482	4.4316	4.9463	3.0772	5.1993	3.6971	5.4124	4.5771	5.2071	5.1871	3.6017	3.0875	3.943	5.5286
PF3D7_1019800.mrna1_1	PF3D7_1019800.mrna1_1;7	7	5.0661	4.4343	4.157	4.6082	3.8329	3.7708	4.9937	4.4983	3.0807	5.1485	5.2338	4.5638	4.3111	0	2.6826	5.0665	4.8679	3.437	3.9402	3.9828	4.1218	4.0099	4.4899	4.257	5.2399	4.4899	3.359	5.5823	4.2479	4.1276	4.9777	2.5261	4.2653	3.0303	4.1946	0.263	3.853	4.4189	6.2581	4.5711	3.9001	2.7377	3.9946	5.0233	3.067	2.7991	4.7252	5.1679	5.0361	3.5993	4.1285	4.3082	3.2795	3.0652	3.7824	4.6328	4.1795	5.2776	4.7682	3.8748	3.7772	4.7944	5.1635	4.3806	3.3434	5.1607	4.0144	3.9298	3.61	4.1867	4.4107	4.1457	4.6954	3.2555	3.9467	4.263	4.8861	3.9681	4.7049	4.1185	4.4542	3.1953	4.439	2.8298
PF3D7_1019800.mrna1_1	PF3D7_1019800.mrna1_1;8	8	5.0352	4.7175	5.769	4.8555	3.8836	3.1276	4.5577	4.3413	2.4621	4.926	3.106	3.5323	5.257	0	4.2547	5.2407	5.1289	3.116	3.0144	0.8639	4.1194	3.7949	5.1123	4.3568	4.6938	3.6724	0.6041	5.1123	4.2342	4.8176	5.0325	3.8836	4.5963	4.3031	4.275	3.466	3.2464	2.7613	5.0917	4.337	5.3273	2.7549	5.3632	4.1489	3.645	4.3951	4.862	5.0747	3.7485	4.26	4.7371	4.6803	3.5072	5.2288	4.3406	4.0054	3.9449	4.3234	5.6622	3.7908	5.4212	4.5527	3.6781	5.2735	2.7485	4.7203	3.5248	4.238	4.4575	4.3957	4.5577	4.5342	4.1779	4.712	5.0027	4.607	5.3045	4.9069	5.1085	3.8817	4.3547	2.1309	3.7082	4.1985
PF3D7_1019800.mrna1_1	PF3D7_1019800.mrna1_1;9	9	4.7334	5.348	3.7495	3.9955	3.1375	4.4155	5.2761	2.1953	2.0704	4.5441	3.6576	4.2906	2.9222	1.8237	3.3434	3.991	4.7197	3.9542	5.26	1.7782	4.6363	4.2847	5.0527	4.6288	4.7398	3.6554	4.067	4.479	4.0152	3.6747	4.7027	2.4542	5.2739	5.054	4.9547	4.8379	3.1651	4.3291	5.1453	3.116	4.4463	4.1811	4.6887	4.2494	3.8748	4.1739	3.4019	4.5435	4.6673	3.9873	3.7761	4.7808	3.5497	5.021	3.2001	3.6064	4.1457	4.8515	5.2067	4.433	4.7692	4	4.5527	4.204	4.7164	4.903	4.6223	4.8288	4.4316	3.859	4.3262	5.1607	3.9486	4.5135	4.6153	4.3349	4.3827	4.5534	5.0708	3.5323	4.2219	4.3313	4.5534	5.3245
PF3D7_1019800.mrna1_1	PF3D7_1019800.mrna1_1;10	10	5.2361	5.7552	4.0883	5.3526	4.3219	3.8679	6.0422	3.3702	2.0496	5.6602	3.6792	3.9079	4.9355	1.0286	4.4757	6.0341	5.1687	4.5261	3.7814	3.9855	5.7568	4.8515	4.7793	5.6171	4.4403	4.5497	4.6392	4.7798	2.7268	6.3723	4.8359	2.6415	6.0555	5.7918	4.9236	2.7634	4.5002	4.1938	4.8972	3.7517	3.8669	3.8339	4.2638	2.1506	4.1953	3.3909	3.6519	5.3971	4.3147	4.8895	4.7719	4.292	3.079	4.6129	4.5656	4.641	3.5311	6.1673	4.8885	3.1457	5.3391	4.3284	5.126	4.8017	5.0233	4.5192	4.0461	6.0548	4.1309	5.6247	4.4757	4.7913	4.5141	5.4598	4.9616	4.7533	5.5531	4.5466	5.3023	5.3868	4.2817	3.1969	4.5078	4.8699
PF3D7_1019800.mrna1_1	PF3D7_1019800.mrna1_1;11	11	5.142	5.1181	4.2479	4.3827	3.1473	3.0268	3.5607	0.6135	2.6893	4.5472	3.5423	3.3377	4.5951	2.4725	4.4764	5.2865	4.7197	3.9174	3.8826	3.6971	4.5552	5.4499	4.4783	4.757	5.0832	1.3391	3.5173	3.5021	5.057	4.3757	5.3754	1.5008	3.7104	4.9727	4.9955	3.9269	3.7866	4.6502	5.0845	4.925	4.1707	3.3234	4.5097	5.0321	3.2928	5.2016	4.6559	2.2141	4.5027	4.1667	4.6871	4.7015	1.6915	3.9644	4.4135	4.645	4.3074	4.3477	5.073	3.2839	5.1759	3.2234	4.7708	4.848	4.4343	3.9891	3.5236	5.1432	4.1699	3.5323	3.8758	5.2001	3.9616	4.9644	4.1859	4.8997	5.0277	3.857	4.9658	4.4522	4.2426	2.742	2.9523	1.8237
PF3D7_1019800.mrna1_1	PF3D7_1019800.mrna1_1;12	12	5.565	4.9397	4.9122	4.2016	4.2847	0	5.5674	5.0422	3.0018	4.691	3.6171	3.6473	5.1152	1.6554	4.0644	5.373	5.2895	3.2795	1.9964	4.1659	4.6843	4.5292	4.5564	4.0712	4.7004	2.7655	3.0496	3.9718	4.4202	4.856	4.6508	3.0321	4.4336	4.4463	3.1906	2.7004	4.6323	3.7247	4.85	4.228	4.1514	3.433	4.7425	4.2219	4.9523	3.1843	4.6943	5.0197	2.6299	3.2327	5.1811	3.1953	4.116	4.5454	3.7181	3.6182	3.5765	3.1683	5.4506	3.849	5.5354	3.8207	3.9449	4.3903	4.3896	4.0179	3.7192	3.3868	2.5534	3.9439	4.4828	4.2861	3.5008	4.3667	4.9593	4.7666	5.0112	3.1094	5.0383	4.4363	4.3313	4.5607	3.4647	5.211
PF3D7_1019800.mrna1_1	PF3D7_1019800.mrna1_1;13	13	4.2824	4.6843	2.8758	4.0704	4.3576	1.3161	4.8032	4.6147	1.541	4.6747	2.7866	2.1922	5.2787	3.157	4.1969	5.2709	4	3.9982	2.5922	3.1127	4.6966	3.9231	5.272	5.5435	4.8943	3.5348	2.9819	2.5484	4.3909	6.3297	3.6427	4.0858	5.079	5.0286	3.1795	2.9146	4.1683	3.5072	4.9231	3.7082	4.9662	4.3284	3.0197	3.9298	1.8875	3.943	4.0635	4.1135	5.2445	4.2906	4.1803	2.6531	1.9523	3.7334	4.7175	3.8001	4.2824	5.5653	4.5129	5.0308	4.1627	3.2048	3.1554	4.1953	3.4222	5.0781	4.6259	4.9699	4.4931	2.2869	4.8309	4.2563	6.1729	4.0661	4.7301	5.3423	4.1085	4.6977	4.292	4.1851	4.9079	4.3455	5.2373	2.6554
PF3D7_1019800.mrna1_1	PF3D7_1019800.mrna1_1;14	14	5.1342	4.9098	4.2802	4.9146	3.2645	4.3016	4.0461	4.6713	2.3702	4.8595	2.8032	3.1619	4.3992000000000004	2.742	4.6685	4.8585	4.439	4.0286	4.2547	4.8987	5.2987	4.3882	4.4416	4.0866	3.8001	3.1953	3.9991	4.1683	4.0496	5.2909	5.641	1.7093	3.9709	4.2832	4.0618	3.466	4.7824	3.1522	5.0166	4.488	3.585	4.0383	4.1691	3.5033	2.5874	3.4005	4.3016	4.5838	4.3448	4.7054	3.9011	4.1675	3.6358	3.7623	4.89	3.1127	5.1243	4.7447	5.2079	4.393	5.3875	3.0215	3.7247	5.3359	4.4356	4.7043	4.0268	5.6755	4.0985	5.4532	4.437	4.6444	3.4983	3.8032	4.4699	4.7955	5.2728	3.6253	4.7452	4.9667	3.4383	2.251	4.2133	4.2273
PF3D7_1019800.mrna1_1	PF3D7_1019800.mrna1_1;15	15	5.2566	4.849	4.4449	3.6415	2.8777	4.5416	5.288	3.8963	3.1094	5.1173	4.4796	3.7623	4.8812	0.3103	4.8364	4.7071	4.1779	3.8709	3.4449	3.7344	4.6542	4.1635	4.7511	4.6899	4.2578	3.4581	3.6346	4.3484	4.6932	4.842	4.6525	3.6893	4.1723	4.4155	4.7344	3.541	3.5385	4.7043	5.029	4.7442	4.8334	4.942	5.1039	2.8679	3.4803	1.9561	4.1691	4.6707	3.8186	2.943	5.0687	4.5173	3.568	4.7098	3.6713	4.6882	3.9155	4.7793	4.6668	4.4899	4.266	3.6576	3.3533	3.5435	4.3262	4.7093	4.079	3.696	3.5435	3.843	4.8048	5.0295	4.6165	3.9345	5.0479	4.8197	5.0947	4.0435	5.0492	3.9288	2.742	3.441	3.8787	3.0755
PF3D7_1019800.mrna1_1	PF3D7_1019800.mrna1_1;16	16	4.9006	4.6639	4.7949	4.0583	3.3089	4.4744	4.9809	3.025	2.3161	4.4336	2.7782	3.2765	4.8298	3.4555	3.7452	5.0566	5.1169	3.852	3.4263	4.327	4.7829	4.6398	3.6334	4.4019	5.1363	4.1243	2.854	4.8738	4.1243	5.0426	4.135	2.8053	4.2638	4.8384	4.2188	2.8339	2.6041	4.4148	5.1318	4.4243	4.95	2.5922	4.1342	3.7203	2.9203	4.568	4.4555	5.213	4.266	3.3646	4.6809	4.0161	1.1953	4.6352	8.2134	1.4957	4.0618	5.6285	5.0879	4.1595	5.1465	5.0312	4.1707	5.0175	4.3757	4.3284	4.2456	3.98	4.479	4.3937	2.757	4.98	4.8258	2.8718	4.5173	4.4155	5.1056	3.3868	4.9064	4.2854	4.1326	4.06	4.3462	4.0644
PF3D7_1019800.mrna1_1	PF3D7_1019800.mrna1_1;17	17	5.3537	3.1953	4.4614	4.607	2.546	3.0942	5.0639	4.0815	4.1481	4.673	3.4777	2.2898	5.2787	3.0514	2.8875	4.7038	4.1683	4.4529	4.2418	3.5874	4.7892	4.3512	4.9773	4.5729	4.7436	3.9533	4.9837	3.3923	4.6064	3.8856	4.5148	2.4033	5.1081	4.4731	3.5059	5.1346	3.9392	4.6212	5.1223	3.6769	4.4046	3.2327	4.9208	2.342	3.8278	2.342	4.2683	5.0488	4.5686	3.5198	4.9288	3.7666	1.6323	4.6565	3.903	4.3903	4.9453	5.2638	5.1566	4.1811	5.314	5.2821	4.6882	4.7458	4.7355	4.4893	3.9551	5.1993	3.8649	5.1522	4.1938	4.1285	4.4634	3.8875	5.1485	5.2983	5.4718	4.3757	5.2791	4.7719	2.3363	3.645	3.6253	4.4666
PF3D7_1019800.mrna1_1	PF3D7_1019800.mrna1_1;18	18	4.9026	4.7876	4.9754	4.4182	3.6993	3.2824	5.2422	1.8718	0.6415	4.6949	3.859	3.2418	4.2675	2.488	3.0179	4.5122	4.7544	4.1326	4.1235	2.9928	4.6358	4.0233	4.3611	3.2296	4.1747	3.9355	3.3799	4.9754	4.5934	4.5002	5.1301	3.6041	3.8094	4.5644	4.1771	3.2079	3.8022	3.7181	4.2898	4.5166	4.8243	3.3702	5.5388	3.0807	4.1367	4.5267	4.3212	4.4148	4.8841	2.0108	4.5686	4.8359	3.7409	4.1985	4.4376	4.9307	3.4957	5.1739	4.9392	4.9542	5.0879	3.8329	4.591	4.2765	3.8943	3.1457	2.7929	4.1747	5.3427	2.7866	2.943	4.4601	4.306	4.8475	4.0985	5.2426	5.5304	3.1906	5.2675	3.7334	4.4568	3.6611	4.3854	2.1859
PF3D7_1019800.mrna1_1	PF3D7_1019800.mrna1_1;19	19	4.5286	5.0409	5.5376	2.384	3.5619	4.0453	5.4293	3.8359	3.0942	4.8258	3.6415	1.5211	3.2373	4.0391	4.2623	5.5484	4.5686	2.6848	3.5945	4.5638	4.8836	4.6938	5.0246	0.6871	4.9006	3.9588	3.4436	4.8831	4.3764	3.7949	4.8943	3.0738	4.6848	4.9373	4.5014	2.7115	3.0144	3.6769	5.7353	4.7756	2.5534	3.4195	3.645	3.9231	4.2653	1.86	5.2713	3.3909	4.1562	4.8309	4.6346	3.7602	2.0841	4.1731	4.9878	3.0583	3.9411	4.7986	4.1027	4.4692	4.9846	4.6053	4.8851	5.2168	4.0179	4.1739	4.0942	4.5491	3.4738	4.1595	4.4121	4.5392	4.7447	4.1562	4.6588	5.1743	5.6565	3.269	5.2102	4.235	5.0259	2.8797	5.4283	5.0152
PF3D7_1019800.mrna1_1	PF3D7_1019800.mrna1_1;20	20	5.7811	5.0018	4.6218	4.8787	2.9982	4.3363	5.588	1.0215	1.1043	4.9588	5.4077	4.3957	4.9968	2.4957	4.3568	4.8763	4.2854	1.8758	4.0747	4.3653	4.546	2.7803	3.9873	2.3868	4.3561	3.4555	3.6392	3.8146	4.6871	5.2649	4.5078	2.2839	3.8084	5.2754	4.7949	2.5185	3.4712	3.3896	3.9364	2.8679	4.2525	5.1473	4.106	3.9736	4.2502	4.2906	4.269	5.9941	4.856	3.1227	4.6673	4.6803	1.8032	4.7581	4.1085	2.7782	3.849	5.5635	5.0233	4.627	4.5723	4.84	3.7495	3.7268	4.5552	4.4529	3.9079	4.1457	3.4087	3.7268	2.121	4.5564	4.359	3.9928	5.3568	4.6194	5.151	4.3477	4.9355	4.0968	2.9107	2.7719	3.6029	4.1359
PF3D7_1019800.mrna1_1	PF3D7_1019800.mrna1_1;21	21	5.2924	5.0887	4.634	2.2869	3.9411	4.4509	4.4679	2.1473	1.5945	4.5934	3.1094	3.1811	4.9864	2.4957	1.3219	4.4803	4.5904	3.8679	4.7793	4.6826	4.4182	3.9117	4.7082	4.8826	4.1843	3.943	3.4303	4.4243	2.852	4.1985	5.0067	3.4502	3.5874	4.7104	4.607	2.3505	4.3944	2.7887	4.7366	4.845	4.2219	5.0566	4.7908	3.6112	3.1715	2.3868	5.367	4.8222	5.0308	2.8817	4.5198	4.7208	3.3757	4.7897	4.6837	3.8943	5.1127	5.0921	5.2357	5.2434	4.8268	4.5558	5.7493	5.0947	3.3219	4.8919	3.8288	5.0027	3.6496	4.3384	4.6932	4.0968	5.3642	5.342	3.5198	4.9819	5.0904	4.5515	4.5993	4.1318	4.8304	2.7312	4.4121	1.8992
PF3D7_1019800.mrna1_1	PF3D7_1019800.mrna1_1;22	22	4.8948	4.1326	5.299	3.8629	3.0687	4.4938	5.3547	2.9146	0.5753	3.2987	4.1538	3.0875	4.6809	3.6576	3.4236	4.6622	4.8435	4.0461	4.0824	3.2987	4.7897	4.2987	4.235	2.8817	5.07	3.3674	3.6927	4.5211	4.9732	6.2242	5.5097	3.9184	4.8953	5.0777	4.8253	3.6702	5.0241	4.6433	4.855	4.1342	4.1667	4.0557	5.7929	3.2141	4.337	3.4074	3.3702	4.4666	4.701	4.7425	4.1185	2.9373	2.7887	4.9887	4.6415	3.5248	3.9184	3.853	5.2468	3.0072	4.5116	3.3132	3.8992	5.0027	4.1875	3.7761	3.7334	4.5922	4.4229	4.0892	4.4963	5.1743	3.3406	3.9533	4.4182	4.6966	4.8017	4.6053	5.1558	3.1731	4.0435	2.7677	5.3001	3.9021
PF3D7_1019800.mrna1_1	PF3D7_1019800.mrna1_1;23	23	5.4259	5.3045	5.1359	4.9189	3.8972	2.8992	4.9699	3.4607	1.3561	4.4469	3.5223	5.0644	4.9322	3.5717	2.7377	4.6904	4.5807	3.5273	4.5298	3.7835	4.4919	2.742	4.3009	2.5922	4.2547	3.756	4.2126	5.1371	5.3656	4.4094	4.85	3.6147	3.3992	4.8575	3.6182	2.9819	1.8359	4.4542	5.2388	4.2758	4.5097	3.2928	7.2139	3.2063	4.3434	2.84	5.0879	5.04	5.2634	4.3916	4.1843	4.9937	3.0409	4.7793	4.701	4.5033	3.7602	4.8919	5.8637	4.047	4.9864	4.845	4.4803	5.213	3.1077	4.464	1.6554	4.8364	3.6893	4.814	4.4976	4.6753	4.9699	3.9107	5.211	4.3391	5.6346	4.1334	5.3016	4.1309	4.3111	2.8135	4.319	4.9074
PF3D7_1019800.mrna1_1	PF3D7_1019800.mrna1_1;24	24	5.1202	4.8068	3.6135	4.5491	2.7761	2.2479	4.7027	3.4607	1.6041	3.6392	4.7501	2.6982	5.0501	2.8797	4.6843	4.4449	3.8094	4.5046	3.5862	4.8733	4.4236	1.3896	5.0317	4.8006	4.5892	3.8738	2.8217	4.5521	4.682	6.0083	5.876	2.4141	4.957	5.1473	4.9959	3.5741	2.8278	4.4995	5.0045	4.3234	4.4128	3.7527	4.4976	3.4647	3.5729	3.6747	3.8992	4.3284	5.2709	3.5934	4.8151	5.1906	2.1243	5.0317	3.4449	3.4803	4.8465	6.2265	5.3262	4.7263	4.1094	4.8684	5.0148	5.374	4.7861	3.8963	3.8288	4.7214	5.0426	5.1135	3.6871	4.8792	4.0841	3.7876	5.6082	5.2036	4.6611	4.497	4.6943	4.2118	5.5289	3.6253	2.2203	4.4189
PF3D7_1019800.mrna1_1	PF3D7_1019800.mrna1_1;25	25	5.4783	4.4679	3.7908	4.7645	3.8043	4.3695	5.2935	4.6831	2.991	4.3096	5.5138	4.4396	5.6943	3.2555	3.8309	4.7317	5.2705	3.306	3.342	3.1587	4.9155	4.9878	4.6639	4.3923	4.8782	2.6758	4.5838	4.0635	3.9882	4.3234	5.3262	3.9059	4.4594	5.1731	3.0635	2.5922	5.3143	4.4848	5.7735	5.3226	4.8817	4.2342	5.4777	4.3992000000000004	4.2585	4.5993	4.1627	5.9098	4.7355	4.2434	4.5874	5.1759	0.1375	4.4561	4.4809	3.8943	4.7219	5.4702	5.6963	4.7181	4.4699	4.9288	5.2585	4.1334	2.5484	5.0522	4.3827	3.8227	4.7082	4.0188	4.568	5.4561	4.4744	4.6639	5.1977	6.3473	4.86	3.6299	5.0631	4.7803	4.5027	3.0841	4.8329	5.511
PF3D7_1019800.mrna1_1	PF3D7_1019800.mrna1_1;26	26	6.0531	5.0431	5.093	4.6871	2.7004	4.204	5.087	5.0391	3.5084	3.6147	5.079	0.111	5.7355	3.0738	4.3978	4.5223	5.2453	2.842	4.1603	5.2016	4.5027	4.5783	4.6229	2.7845	4.723	2.7929	3.9598	4.696	4.4692	5.5984	5.1272	4.5723	4.3082	5.1926	4.6041	1.6599	4.1787	4.3089	5.9091	4.995	5.1396	3.2157	4.2024	3.847	3.225	2.5135	3.433	4.9345	5.3316	3.3992	4.0259	4.5491	4.2118	5.5176	4.3176	2.0036	5.1268	5.4986	5.191	4.144	5.3096	4.1243	4.2141	4.4443	4.0892	4.7153	2.84	5.1679	4.4607	3.7485	3.991	3.9126	5.488	5.2087	4.8283	4.5373	5.8577	5.1173	4.3604	4.1603	3.5826	1.6041	5.1001	4.7965
PF3D7_1019800.mrna1_1	PF3D7_1019800.mrna1_1;27	27	5.9338	4.845	6.1175	4.8278	2.9505	4.3306	4.6899	4.7975	3.6369	5.4828	4.7425	4.4634	4.6882	1.2928	3.5945	6.0409	5.1131	5.463	4.3491	4.7339	4.2713	5.0108	5.0264	6.3633	4.2578	3.6645	4.073	5.1719	5.1264	5.5999	5.7206	3.7257	5.7101	4.5963	5.3388	4.2638	4.3889	3.7495	5.5951	4.7975	5.6162	4.8909	5.193	3.8679	4.9359	4.7703	4.0009	5.6707	6.0514	5.2008	5.4453	5.3663	3.9505	5.9307	5.6568	2.858	4.2972	5.3985	4.8895	5.0492	5.2873	4.6369	4.488	5.7737	5.2787	4.1359	3.9345	5.2517	4.3277	4.0781	4.5103	4.5385	6.3633	4.5367	5.8782	4.7382	5.8344	4.2772	5.7469	5.5798	5.5289	4.0942	3.8339	4.9864
PF3D7_1019800.mrna1_1	PF3D7_1019800.mrna1_1;28	28	4.4822	5.5901	4.9236	4.975	3.4489	2.9982	4.9364	3.3646	4.4712	5.1493	4.067	4.3611	5.2645	2.6392	4.0985	5.769	4.06	4.9745	4.7761	5.1169	3.3334	5.9607	6.0005	4.2563	5.3427	5.1243	3.1473	4.2817	3.4033	4.6253	5.6837	4.9823	5.5925	5.1711	4.8364	3.1094	5.1659	5.1538	5.7439	6.157	5.6576	3.9165	5.1375	4.1699	4.4429	3.3391	4.1027	5.5561	5.6182	5.0286	5.9205	5.1379	1.1309	4.4861	4.7285	3.7949	4.6837	6.0246	5.213	5.3399	5.5665	4.7506	5.3431	5.0712	5.3096	5.2731	5.3747	4.7629	4.935	4.2638	4.2418	4.6887	6.3544	5.0518	4.5987	4.7377	6.047	3.7708	5.6023	5.3487	3.3462	3.3827	4.1135	4.0755
PF3D7_1019800.mrna1_1	PF3D7_1019800.mrna1_1;29	29	5.5059	5.0126	5.6901	5.5435	3.854	4.6696	4.8943	4.3868	3.2839	6.0678	3.6792	3.669	4.5478	2.9107	3.5097	4.6982	5.1152	3.84	3.6848	5.6502	5.14	5.7268	5.189	4.9593	5.875	4.3512	5.2176	4.0233	4.3291	5.3494	4.9616	4.995	4.6696	5.4634	2.7866	3.6588	4.7274	3.9982	5.0391	4.857	5.0352	6.2602	5.4323	4.5945	4.6707	1.5558	3.2311	5.0942	5.522	4.0036	5.5613	3.6299	3.8953	4.5999	4.4841	1.9411	3.5361	5.6168	5.4683	4.8555	5.3216	4.9773	5.3663	4.504	4.0548	4.8017	4.9458	5.126	4.6502	4.275	4.3909	4.4148	4.9686	5.0742	5.4243	4.3023	5.4502	4.6427	5.9882	4.6053	4.7597	3.7027	4.4489	3.5729
PF3D7_1019800.mrna1_1	PF3D7_1019800.mrna1_1;30	30	5.5865	3.905	4.6662	4.8339	3.9514	3.406	5.2983	3.5521	4.3576	5.9355	8.5309	4.2196	4.295	2.4906	3.6565	4.1562	4.9146	3.8679	4.1268	4.5723	4.9584	3.0548	5.3985	5.2898	4.9439	4.4828	3.2172	4.2578	3.6427	5.9706	5.858	5	5.0639	4.9528	5.1595	2.4725	3.3561	3.157	5.2012	3.9222	5.6993	4.5558	5.6038	4.5601	3.7613	5.0587	4.8644	5.6918	5.3716	3.591	4.5904	4.4673	3.4555	5.3034	4.1882	4.9397	3.645	5.5732	5.4909	4.5267	4.9584	3.839	4.4489	4.3681	4.9722	5.1719	3.7687	5.0657	4.4114	3.9345	4.0522	3.942	4.7054	4.347	6.0525	4.9444	5.2346	3.4983	5.1827	4.4383	3.126	3.0959	4.0644	2.8012
PF3D7_1019800.mrna1_1	PF3D7_1019800.mrna1_1;31	31	5.753	4.193	5.3349	3.1859	1.669	3.1587	4.7929	3.5173	3.696	5.5705	4.4429	3.9709	5.073	0.1763	3.557	4.9069	4.735	4.5484	3.0496	5.269	4.6218	4.0233	4.4449	3.6462	4.5583	3.5373	5	5.1671	4.327	5.4293	5.017	4.6724	5.3452	5.3768	4.1035	3.6588	3.0755	3.6311	6.1127	3.8043	4.849	4.6023	5.8664	3.6893	4.0704	4.5223	2.0215	6.15	5.537	4.2608	4.1481	4.4436	2.3785	4.8972	6.239	4.9141	4.0993	5.3827	5.5138	5.0383	3.8679	4.0027	3.8063	4.1318	3.1522	4.4886	4.3313	4.3597	4.742	5.04	3.2675	4.3992000000000004	4.9174	5.6106	4.9686	5.126	5.044	5.4043	5.4683	4.406	4.5084	2.9203	4.4906	4.5192
PF3D7_1019800.mrna1_1	PF3D7_1019800.mrna1_1;32	32	5.4429	4.6893	4.4222	4.0027	2.9891	3.7377	4.1359	2.6668	2.4436	5.3096	3.4343	3.903	5.4486	2.2016	4.1835	4.6017	5.0544	4.1961	4.3406	3.9467	4.2645	5.2615	6.0613	4.4575	4.839	3.1276	2.6915	4.1001	4.7404	5.2832	5.3509	2.6826	5.3621	5.3799	4.3298	3.0018	2.9355	3.5497	6.1342	4.3618	5.5438	3.6005	3.7236	3.8166	3.6542	2.5385	3.4489	5.3796	4.5558	3.2479	4.6747	4.1627	3.796	3.8982	4.3349	3.7301	4.6576	5.4607	5.5081	4.4509	4.8395	3.5753	5.7466	3.845	4.4356	4.3688	3.1859	4.4033	1.6554	5.1703	2.9165	4.9491	4.861	2.6915	4.1795	5.2924	5.3323	3.9598	4.9727	4.2668	3.121	3.3827	4.3568	3.9773
PF3D7_1019800.mrna1_1	PF3D7_1019800.mrna1_1;33	33	5.4935	4.8104	3.2943	4.4429	4.2884	4.0453	4.6005	3.9107	3.6588	5.2687	4.0721	4.0277	3.4647	0.7908	4.1747	5.5723	4.1795	3.0841	5.3509	4.6848	4.8644	4.6276	4.7186	3.9021	5.2098	2.2449	4.4509	4.235	4.5814	4.8948	5.4416	5.1436	5.1469	5.2133	3.9222	2.6064	4.7887	4.0942	5.1256	4.5392	5.2957	4.9593	4.6462	4.0993	3.9383	3.7268	3.8329	5.4463	4.4162	3.843	5.1247	4.3089	3.8268	4.8817	3.7257	4.5777	5.1223	5.1239	5.033	3.516	4.4686	3.5862	4.314	4.1069	4.3052	5.1264	4.0934	4.7098	3.6206	4.0968	3.9809	5.0014	5.5091	3.4906	4.8181	3.853	5.3477	3.4033	5.2954	5.193	4.1675	3.841	2.9542	3.8797
PF3D7_1019800.mrna1_1	PF3D7_1019800.mrna1_1;34	34	5.5364	5.5046	4.228	4.3441	3.5348	4.5342	4.8374	2.257	2.8953	5.1711	3.4396	3.3161	5.4289	3.2795	4.3875	5.1635	5.9825	3.4449	5.3302	4.2593	4.8669	4.9045	4.6513	4.6159	5.1867	4.2965	2.862	5.2296	4.7049	4.712	5.8268	3.6088	4.2126	4.812	4.1127	4.3568	4.1707	5.2506	5.9791	5.6473	4.9021	4.0755	5.2472	4.1922	3.8156	3.9819	3.0942	5.101	5.394	3.1276	4.5298	5.2342	2.8319	4.251	3.925	2.9317	4.673	5.3834	5.1346	4.3399	5.0985	2.5801	4.682	5.1198	3.5286	4.1383	3.4581	4.3771	3.6381	3.8125	4.7639	4.1497	4.9809	4.1268	4.7897	4.7613	5.0725	4.9054	5.2176	4.1276	2.9184	1.7655	3.842	3.319
PF3D7_1019800.mrna1_1	PF3D7_1019800.mrna1_1;35	35	4.5021	5.2854	5.1687	3.8972	2.275	4.3009	5.005	4.1787	0.6871	4.9612	4.6323	4.0985	4.8475	3.126	2.4168	4.627	4.7415	4.4542	4.0959	3.943	4.2149	4.7306	5.9381	3.8748	4.5179	4.3399	3.7655	4.7197	3.6346	4.6311	5.3423	3.6871	5.1114	5.4941	3.7803	5.2972	3.8298	3.2141	5.9595	5.3455	6.3248	4.3547	5.2137	4.7565	4.4744	3.433	5.0103	5.4016	6.2596	4.9236	4.8694	4.8027	3.0496	4.4803	4.2188	2.8914	3.5838	5.3813	5.2095	3.9155	4.934	3.5286	5.1289	3.4155	5.228	4.9855	4.8812	3.9079	4.2743	4.4594	3.7071	4.0644	5.2869	4.8704	5.4854	4.4323	5.6542	5.6337	5.4111	4.7126	4.0583	4.4634	4.1538	4.0161
PF3D7_1019800.mrna1_1	PF3D7_1019800.mrna1_1;36	36	5.2957	5.1173	4.8992000000000004	3.2172	1.433	2.3074	5.4992	1.6871	3.7939	3.9561	4.1771	5.1031	4.6124	2.8258	3.7431	4.7787	4.5807	1.384	3.6781	4.6645	4.8674	4.2675	5.0121	5.0206	4.8063	1.3618	3.2464	3.9598	4.942	5.3466	4.5173	4.6035	3.5753	4.3234	4.4416	3.2479	4.0356	4.121	5.5201	5.5777	5.3899	4.2869	5.8472	4.7944	4.4744	3.4436	3.7015	5.3216	5.2563	3.7355	4.8146	5.1538	4.2411	4.7175	4.6282	2.858	3.8718	4.8243	4.9064	5.1276	5.2323	3.5521	4.5217	4.9602	3.1538	5.0219	3.9458	4.5342	4.7382	3.3799	3.61	4.6282	4.4012	4.6531	5.3176	4.7371	5.9903	4.9547	4.1619	2.3923	4.433	3.7634	3.3448	3.3103
PF3D7_1019800.mrna1_1	PF3D7_1019800.mrna1_1;37	37	5.3071	4.89	4.7274	3.8679	4.8053	4.4416	5.6091	1.5801	3.2884	5.0622	4.6769	3.7027	5.367	1.111	2.384	4.4182	4.7366	3.5336	4.3709	3.8001	5.4502	5.5314	4.9274	4.0215	4.275	4.1035	3.0215	4.4489	3.3434	5.5014	3.848	4.3255	2.6276	3.1342	4.292	3.9411	3.6159	4.0197	5.6241	4.5771	5.7098	2.8718	5.1035	4.3576	4.2288	4.669	3.9991	5.5619	5.366	2.6599	3.6781	5.0575	3.5236	3.437	4.5509	4.5223	4.3533	5.691	5.433	4.3533	4.6582	3.8094	3.0444	3.1715	4.1227	4.8826	4.3096	4.9189	4.8043	3.7137	4.5292	4.0566	5.2965	4.7109	5.238	4.5254	5.3038	4.4175	5.0005	4.9704	4.5329	3.2735	4.5273	3.3688
PF3D7_1019800.mrna1_1	PF3D7_1019800.mrna1_1;38	38	5.1506	5.3262	5.4627	4.742	2.8339	4.546	5.2502	3.7344	3.4995	4.6439	4.9179	2.8379	4.7965	1.84	3.5236	4.7214	4.8585	4.4542	4.8197	4.2555	3.4289	4.0841	4.6299	3.3291	4.9556	3.6633	2.0772	5.1719	2.926	4.8084	5.0674	3.9681	3.1699	5.0531	4.121	4.375	3.6769	3.845	5.0009	5.6769	5.2776	4.6611	5.7983	3.6848	2.3132	4.9759	4.3597	4.1651	3.2373	3.0286	4.7677	4.8968	2.8359	4.8104	3.8718	3.4383	4.0858	4.5922	4.7126	4.5558	5.3172	5.0076	4.594	4.5304	3.8339	3.991	1.0841	4.0339	3.6736	5.0383	3.1194	4.5254	3.3561	4.3743	4.8104	4.7214	5.3927	4.0215	4.8505	3.4182	3.7623	2.7949	2.797	4.9855
PF3D7_1019800.mrna1_1	PF3D7_1019800.mrna1_1;39	39	5.9288	4.9681	4.1771	3.8659	3.844	5.213	3.9336	3.841	3.2913	4.6943	4.0036	3.3406	3.756	0	4.0268	4.5223	3.8679	3.9136	3.4607	3.4449	5.7745	4.257	5.0755	5.1039	5.1819	3.9928	3.7814	4.5429	3.9819	2.6826	5.1993	1.5801	3.3854	5.2939	2.4195	2.5607	4.017	4.889	5.8701	4.7214	5.0993	4.0179	4.6352	4.6253	3.3176	3.6724	3.8659	5.2323	5.2765	3.116	4.0453	3.8186	4.1202	3.9625	3.7398	3.7104	3.8689	4.7666	4.785	4.1102	4.9718	3.9809	3.6971	4.7071	4.0303	4.8475	4.8384	5.1031	2.9146	5.0246	3.2869	3.839	3.5668	4.4925	4.6141	3.8166	5.2487	3.6182	5.7936	4.8968	3.2172	3.8649	4.9523	4.3248
PF3D7_1019800.mrna1_1	PF3D7_1019800.mrna1_1;40	40	5.7393	5.0369	4.742	4.4861	3.3391	3.4515	4.568	3.9231	3.5583	5.2806	1.251	3.4893	4.511	2.8699	1.6369	3.6848	4.5367	2.266	4.4463	4.1027	3.8797	4.408	5.2304	4.0764	3.9928	4.0152	2.9635	3.4249	4.4989	5.2118	5.0622	3.8953	4.4938	3.847	3.926	4.3646	4.6171	4.841	3.9477	4.6915	4.2898	3.857	4.8615	5.1198	4.3937	3.5632	4.1579	4.6656	3.0496	4.3334	4.2334	4.1779	3.6264	3.8649	4.5454	3.121	5.0009	4.9293	4.7214	3.8953	3.3391	3.2913	2.9891	3.7538	3.1043	5.0405	3.6206	4.4718	3.6848	4.2016	4.079	4.0917	4.1562	5.0161	4.8171	4.849	5.3038	4.2449	5.3768	4.3198	3.266	2.5874	4.3604	3.9791
PF3D7_1019800.mrna1_1	PF3D7_1019800.mrna1_1;41	41	5.2983	5.4575	4.0268	4.5668	4.0383	3.85	5.151	3.7719	2.9184	4.8972	4.8425	2.373	4.7549	2.8319	3.8748	5.0215	5.4459	4.7027	2.848	4.0618	6.4767	5.4486	4.7511	5.9013	4.0566	3.8359	4.2705	3.7225	3.6392	5.8004	6.0665	3.7377	6.5547	4.9045	4.6882	5.2578	3.0652	4.6147	5.1981	4.712	3.2141	4.7382	5.439	3.9891	4.0522	1.8679	5.1473	5.6032	4.3999	4.8032	4.257	5.3313	3.319	3.8659	4.6949	3.5447	5.1309	5.4986	4.8288	4.477	4.9736	4.6299	3.7115	4.9117	3.4919	7.6661	4.7082	4.5759	5.5668	4.7285	4.5141	5.5232	5.029	5.1675	4.765	5.269	5.4864	4.7756	4.2456	3.2327	4.8349	1.111	4.6171	3.8053
PF3D7_1019800.mrna1_1	PF3D7_1019800.mrna1_1;42	42	5.5874	4.6588	4.98	5.3961	3.8904	4.3132	4.4535	4.4835	3.0583	4.5963	5.2551	4.2608	4.6651	4.4841	4.1707	4.5795	4.6241	4.3583	4.9704	5.7647	6.1853	5.0925	5.4748	4.9509	5.1123	4.4046	3.9846	4.2847	5.0036	5.5874	5.5945	2.1309	5.2769	4.5546	4.1953	2.8914	4.3861	4.8987	5.1272	4.8938	4.3455	4.6058	4.5705	3.7192	4.6147	3.9117	3.3785	5.9688	4.2987	3.9288	4.7257	4.4012	3.1779	4.9035	4.3834	3.7093	4.0277	5.5841	5.5084	4.4121	6.0622	5.1619	5.3951	4.9791	5.3169	5.1035	4.5552	4.0188	4.9986	2.373	4.0259	4.5595	5.0193	4.9968	4.842	5.0435	5.374	4.6611	5.7772	5.6648	3.5122	3.9222	3.6299	3.8309
PF3D7_1019800.mrna1_1	PF3D7_1019800.mrna1_1;43	43	5.202	5.4419	5.3092	3.8689	3.5497	3.2141	5.4728	3.7856	3.263	3.7015	4.7153	2.6299	4.641	1.3219	3.3434	4.7793	4.5242000000000004	3.8629	3.5185	5.2403	4.8782	4.2563	5.0139	3.6194	4.5564	3.5484	1.5945	4.844	4.1835	4.1811	5.0422	4.5304	3.6949	4.3764	4.6047	3.6005	3.7257	2.488	6.1959	4.6387	4.6029	4.3674	3.3604	2.7137	4.2987	4.3132	3.9672	5.6576	5.2498	3.488	4.7479	4.8339	1.5261	4.3477	4.6317	3.0479	4.2373	3.9107	5.3816	3.859	4.7203	4.2426	3.441	4.4944	4.3441	5.1803	3.2342	4.0531	3.6882	4.238	4.516	3.9754	3.797	4.4323	4.7703	4.1739	4.1938	3.848	4.9741	2.5777	4.7645	4.4777	5.9004	3.9165
PF3D7_1019800.mrna1_1	PF3D7_1019800.mrna1_1;44	44	5.3114	5.2668	3.857	4.4168	2.4087	4.1579	3.9864	4.3377	1.5211	4.8831	3.6334	1.111	4.7845	3.3827	2.4568	4.9293	5.7115	2.9184	3.6334	4.1218	5.0308	3.4828	4.7153	4.554	5.3865	3.8135	4.2906	4.1035	5.1675	4.263	5.2242	3.2403	5.6585	4.5898	4.6673	4.3277	3.6017	4.1938	5.4796	5.5759	5.1445	4.2188	5.1144	3.1985	3.9117	4.1851	4.0626	5.5954	4.9672	4.3248	5.5714	4.858	3.9561	3.9699	4.4893	4.2365	3.2079	5.4326	4.8684	4.9658	5.191	5.0674	4.8319	5.0426	3.6112	5.2161	5.4141	4.4046	4.4835	3.5084	4.5741	4.4515	5.5229	4.8773	4.9796	4.4012	6.0117	4.9373	5.2769	3.0755	4.6433	1.8953	3.1457	5.0527
PF3D7_1019800.mrna1_1	PF3D7_1019800.mrna1_1;45	45	6.0631	4.3001	4.1334	5.2566	2.06	3.7214	4.9045	4.4906	2.3813	5.1946	4.4751	2.7761	5.3681	0	2.9616	5.4532	4.7527	2.6159	4.4816	5.1085	5.4026	4.3736	5.5723	4.5898	4.3045	2.5084	3.1538	4.2055	4.9932	4.6427	4.5564	3.6369	4.1587	4.7724	4.9208	2.7203	4.6611	4.5638	4.8258	4.557	4.9083	3.969	4.1715	4.3118	2.5826	3.5097	4.9453	4.257	4.5729	4.0942	4.9837	3.3743	3.2418	3.7409	3.796	2.842	4.0644	5.6679	5.6938	4.225	5.4912	4.6094	4.2891	4.025	4.5534	5.0081	4.8615	4.3031	4.3038	3.466	3.7803	5.09	5.51	4.8723	5.5604	5.6605	4.6899	4.5454	5.1579	3.4423	5.3216	3.6633	3.3448	4.7533
PF3D7_1019800.mrna1_1	PF3D7_1019800.mrna1_1;46	46	5.3092	5.1035	4.8217	4.7015	4.2126	4.9644	4.6305	2.1603	3.3262	4.1169	4.7268	2.1953	4.3363	0	3.3702	4.193	4.7897	2.3785	3.0531	3.774	5.7112	3.4087	5.1522	5.005	4.0505	1.5211	3.6871	4.5311	6.0248	5.2713	5.5413	4.3971	4.5577	4.9841	3.9542	3.846	3.144	4.126	5.7339	4.855	4.4256	3.7887	5.0704	4.2638	4.9658	3.8012	4.6011	4.7618	5.2161	3.4594	4.5472	3.3448	3.585	4.0764	4.926	3.4209	4.9986	4.6921	4.2795	4.8237	4.4019	4.8263	5.5786	4.3154	4.1779	5.3201	4.7076	3.4128	5.2551	3.6871	3.9937	4.6094	3.645	4.5747	4.8339	4.9131	5.6576	4.4343	4.3103	4.8329	3.4195	3.466	4.4673	2.8032
PF3D7_1019800.mrna1_1	PF3D7_1019800.mrna1_1;47	47	5.4179	5.0832	5.2961	4.4542	2.7312	3.8063	5.0457	3.278	3.0959	5.0488	3.6668	4.1651	5.3512	2.9298	3.3785	5.029	4.0374	2.5261	3.9495	4.1102	4.9388	3.4114	5.5984	4.8866	4.441	2.7719	3.0566	4.2994	4.3985	3.3757	5.3208	2.5059	4.9505	4.9612	4.0704	2.9165	3.9672	4.0312	5.7869	5.3406	4.5211	3.1408	4.8374	3.9107	3.251	4.6182	4.7929	5.8909	5.4874	2.943	4.5329	4.9284	2.3334	5.0387	5.2234	2.8217	4.0764	5.1094	5.1301	4.4874	5.1235	3.8963	5.4366	3.6859	4.4951	4.9331	4.5619	5.1719	3.2327	4.5868	2.2479	4.4951	4.0815	5.0201	5.1554	5.6648	4.8181	2.852	4.5886	4.4074	3.7071	4.9547	3.1473	4.7808
PF3D7_1019800.mrna1_1	PF3D7_1019800.mrna1_1;48	48	6.0667	4.6444	4.8001	3.8807	4.7203	4.5204	4.8104	2.2418	2.2203	5.0904	1.8359	4.1094	4.0206	3.3868	3.7602	5.0054	4.511	2.541	4.5435	3.5336	4.9928	3.5583	4.9653	3.849	4.3702	2.585	2.2839	4.5509	4.7949	4.6294	3.8063	5.6328	4.1747	4.04	3.8329	3.5273	4.2608	3.6171	5.9406	4.9336	5.3975	3.855	5.3702	5.0635	3.9782	2.9373	4.6565	4.8415	3.6971	2.729	4.5607	5.0678	1.8197	4.7015	2.5656	3.0909	3.7115	5.0985	5.0824	3.859	4.3477	4.3903	4.4168	4.6531	4.0356	4.4686	4.5416	4.3561	2.7312	4.6017	2.157	3.6633	4.7996	5.0785	3.4128	4.9231	4.5644	5.5018	4.7592	4.3702	4.1595	4.0268	4.4489	1.757
PF3D7_1019800.mrna1_1	PF3D7_1019800.mrna1_1;49	49	5.5937	5.9196	4.6548	4.7186	3.1473	4.4107	4.6147	2.3757	2.0215	5.3999	3.841	3.9345	4.7677	4.0934	3.3377	4.2102	4.4944	4.6094	3.9021	2.4356	4.7996	4.5267	4.7918	4.5185	4.2943	4.1898	4.0917	4.9416	5.374	4.861	5.9126	3.269	5.0405	4.3341	4.2517	3.4621	3.9736	4.1359	6.2632	3.2765	5.5689	5.1771	5.0725	4.5644	4.557	4.4705	0.9635	5.2578	5.6226	4.228	5.1759	4.7388	4.0418	5.511	4.7065	4.1595	4.4757	5.4512	6.0553	3.8649	5.0678	4.0858	5.0734	4.8354	5.406	4.9179	4.8851	5.7509	3.6288	4.7404	4.4548	3.8349	5.8834	4.8851	5.3248	4.9378	5.7549	4.917	5.5011	4.0453	5.1006	2.4725	5.732	5.9535
PF3D7_1019800.mrna1_1	PF3D7_1019800.mrna1_1;50	50	5.189	5.7263	4.3757	4.7986	4.497	5.554	5.3782	5.4705	3.3477	4.8181	3.4995	3.6747	4.607	3.0461	4.5945	4.5814	4.8644	3.6088	3.9653	3.4463	4.8836	3.99	5.8417	4.6124	5.1867	4.1635	2.4699	4.0644	5.033	4.8006	4.8006	3.7645	4.3547	5.2475	4.3491	3.9079	4.9098	4.6017	4.8012	5.0553	5.2449	6.6498	3.1077	4.2479	4.7323	4.2227	4.3074	5.0405	3.6702	4.3806	5.5217	5.1481	3.4222	3.9616	4.2668	4.84	3.9699	5.0849	5.0618	4.5632	3.5886	4.8953	4.6859	5.4165	4.7431	4.3709	3.9991	4.1102	3.5173	4.375	4.2257	4.9369	4.6932	4.9919	5.1651	4.8565	6.3089	5.4506	4.5558	4.9288	5.0036	3.4343	6.1991	4.5741
PF3D7_1019800.mrna1_1	PF3D7_1019800.mrna1_1;51	51	4.3896	3.9279	5.2388	4.3709	2.905	4.09	5.406	4.0661	4.1185	5.2909	4.7164	3.266	5.6536	0.2869	4.3255	5.5826	5.3452	3.9809	3.6439	4.4135	4.7576	4.4356	6.2546	5.0853	4.0496	3.859	3.4555	4.6988	4.847	4.6927	5.9381	5.6924	4.0188	5.2487	5.4293	4.4899	3.7366	5	4.6899	5.0391	4.9439	4.4463	4.859	4.3561	4.5317	4.3957	4.153	5.3712	5.8718	4.5801	5.2361	5.4182	4.1771	4.8435	3.9307	4.4835	4.7131	5.4578	4.9054	5.0396	3.5717	5.3519	4.7442	5.5814	5.6256	4.7677	3.0976	5.0514	4.6439	3.5705	1.8992	4.126	6.2922	5.1803	5.1607	4.0063	6.1208	4.1514	4.7887	4.811	5.054	4.1102	5.7021	5.5192
PF3D7_1019800.mrna1_1	PF3D7_1019800.mrna1_1;52	52	5.4423	4.9722	4.7279	4.0161	2.7355	4.4222	4.9704	4.0206	4.4621	6.155	3.6241	5.3516	5.3309	2.272	3.5084	5.9609	4.5723	4.5122	3.7268	3.3349	4.4316	5.1751	4.839	3.9982	4.4601	4.6427	4.6358	5.2679	5.5868	3.855	6.2397	3.1326	5.585	6.1191	4.9284	4.7698	4.8319	4.4731	4.4854	4.8689	4.6977	4.5686	4.354	5.0917	5.0997	4.6628	5.0708	5.5644	4.7698	3.9203	4.8283	4.5892	3.0704	5.546	4.9837	5.0522	3.8115	4.3327	5.5398	2.0531	5.4825	4.4195	5.5898	4.6058	5.1006	4.5862	4.327	5.073	5.2551	2.9891	4.7409	4.8674	4.4653	5.2653	4.1946	5.5043	4.8146	5.0514	5.3823	6.1369	5.0321	5.1035	5.78	6.3207
PF3D7_1019800.mrna1_1	PF3D7_1019800.mrna1_1;53	53	5.5601	5.2627	4.4296	4.7782	2.2357	4.6112	4.904	3.1843	3.1293	5.0527	3.854	2.3785	4.4555	3.2928	4.6299	5.1815	5.761	3.7634	4.8435	4.6993	5.1711	4.0883	5.2071	4.861	5.0544	4.6398	5.2909	5.3981	5.3477	7.1693	5.0909	4.1787	4.8535	4.7629	4.6915	5.1359	5	4.9198	4.7323	4.2126	4.3985	4.1859	3.7517	4.6118	4.765	4.0514	5.1731	4.8629	3.6871	5.0103	5.0879	4.7761	4.3363	5.565	5.4239	4.2048	4.7597	5.0802	5.2479	4.812	4.9644	6.2279	4.9777	5.0175	4.0479	5.1264	5.5771	5.4774	5.7576	3.6311	4.2048	4.85	4.0409	5.3445	4.5078	5.7181	5.5904	6.1898	6.2759	4.9303	5.6738	4.3491	4.116	5.8304
PF3D7_1019800.mrna1_1	PF3D7_1019800.mrna1_1;54	54	5.8831	4.9639	3.4854	4.7458	4.7317	4.5868	5.3768	3.696	3.6334	5.6147	1.2987	5.0553	5.5744	1.9449	4.9649	5.3947	4.4912	5.0152	3.2645	5.3169	5.292	5.1579	5.353	5.432	5.3165	4.2234	4.116	4.1651	4.1683	4.853	5.5317	3.7126	6.4578	5.478	4.6899	3.9736	4.5777	5.0435	5.1957	3.4155	4.6865	4.3031	5.1485	4.4482	6.3679	5.2319	4.796	5.0639	4.479	4.6328	5.013	4.7908	3.2525	5.55	4.8032	4.8733	5.2199	5.615	5.9406	5.7926	5.1783	4.1739	5.2016	5.575	5.9224	4.3462	4.6147	5.4135	5.4838	4.3096	2.8758	4.9509	5.8273	4.121	5.1094	5.5632	5.7407	5.0802	4.8334	4.8135	5.1993	3.8777	5.6436	6.1655
PF3D7_1019800.mrna1_1	PF3D7_1019800.mrna1_1;55	55	5.3554	5.4269	2.85	5.1131	4.6223	3.6565	5.4199	4.943	3.8156	4.682	5.44	3.8379	5.0695	1.9891	4.332	4.5503	5.811	4.101	4.3183	6.5423	4.8625	4.9649	4.5765	4.7175	3.9155	4.406	5.7758	4.5236	5.4947	5.7631	5.7423	3.6171	4.7527	4.5534	4.2615	3.9754	3.067	5.5232	6.2677	4.8161	4.3327	3.7398	5.1635	3.3406	4.8841	2.7225	5.8184	5.4995	3.7687	3.797	4.9303	5.1489	4.116	4.6076	4.0036	4.8455	4.3625	4.3219	6.0345	4.2024	5.2048	5.572	5.4735	5.2165	4.4906	5.6256	4.0575	4.4101	5.1043	3.9791	4.7787	5.7905	5.1235	4.7175	5.1906	5.5491	6.5708	5.3034	5.1871	4.3875	5.3288	4.2102	5.1902	4.4429
PF3D7_1019800.mrna1_1	PF3D7_1019800.mrna1_1;56	56	5.3951	4.9741	5.3288	5.4016	3.5223	3.3074	4.7897	3.4841	3.6679	5.2596	3.2972	5.0596	5.1894	1.7655	3.5558	4.7772	5.6476	2.9486	3.9373	4.6177	4.5601	5.4857	4.3653	5.6462	5.0268	3.9982	4.9864	5.1655	4.2705	4.853	5.4886	3.1683	5.5561	5.0072	4.627	4.9621	4.1611	4.2273	3.9155	3.6334	4.5832	4.0054	5.2016	4.6112	5.3653	4.406	4.9991	4.5192	4.9741	5.2761	5.432	4.7252	3.7856	5.0058	4.3889	3.8329	3.7388	5.3512	5.5883	5.4502	4.4738	5.2373	5.0259	5.4983	5.9561	5.7756	4.3505	4.6966	4.8699	4.327	4.3356	4.691	4.6809	4.0824	5.5503	5.8701	5.9243	5.2578	6.8276	5.6097	5.2817	3.7677	4.5577	5.1591
PF3D7_1019800.mrna1_1	PF3D7_1019800.mrna1_1;57	57	5.3295	5.6636	4.2403	4.6294	4.1675	4.2265	5.2513	5.4728	0.1506	3.3448	2.842	3.9819	3.4316	1.9411	4.5404	5.4046	5.1699	4.742	3.4867	5.047	4.6334	4.2327	5.1056	3.9355	4.8997	4.7263	4.6999	3.157	4.0117	4.0435	5.3501	3.7015	5.0135	5.4857	4.1424	3.9477	4.3089	4.3327	4.6616	3.3978	3.9764	4.1691	5.3604	4.3632	2.8379	4.6786	3.7719	5.6758	3.433	4.6887	5.2858	6.2157	1.0841	5.1379	4.1218	4.9561	4.7814	4.0135	5.3951	4.1359	5.1408	5.4343	4.211	4.797	3.144	5.1631	4.4627	4.4094	5.1554	4.5503	4.5304	5.2098	5.5043	5.6328	4.7225	4.854	5.5267	5.3628	5.3992000000000004	4.554	5.6744	3.6171	4.1367	5.1285
PF3D7_1019800.mrna1_1	PF3D7_1019800.mrna1_1;58	58	4.4269	5.195	5.3125	4.6029	3.8679	4.7703	4.8738	4.406	3.3377	5.0041	4.1859	5.3366	4.9284	1.1177	5.319	4.5723	5.8846	3.3561	4.8359	5.0764	5.6786	4.541	4.7247	4.6299	5.2529	5.4343	5.4663	4.9141	6.383	7.0554	5.9743	3.4673	4.8058	6.029	6.0579	4.1243	4.4995	3.0721	6.0261	4.7076	4.9764	3.9098	4.5844	3.7398	4.1481	3.4712	4.0099	6.8354	3.8904	4.1819	4.9986	4.9787	5.4376	5.4396	4.8243	3.5546	4.3291	3.8339	5.2679	4.3999	5.2615	6.3586	5.5892	5.392	3.0721	5.7618	4.8797	5.299	3.7181	2.8237	2.862	5.2494	4.2532	6.4072	5.1719	5.4131	6.7731	4.8714	5.9269	4.8948	5.738	4.2928	5.1611	5.4077
PF3D7_1019800.mrna1_1	PF3D7_1019800.mrna1_1;59	59	6.2485	4.9736	5.251	5.5726	3.756	5.8263	5.2566	4.8694	4.2563	5.128	3.9855	4.942	5.5699	3.852	4.327	4.0609	5.704	4.054	4.278	5.5592	5.2008	5.6041	4.4396	4.855	5.5151	5.3298	4.9165	5.1671	5.4152	5.6223	5.7647	4.4141	4.9054	5.8298	2.9709	4.7458	5.7137	5.439	5.2165	4.4647	4.4809	4.6662	5.6968	4.8515	5.1583	5.327	4.9777	5.3501	9.8266	2.854	5.7923	5.6611	4.9449	5.4611	6.9411	2.8258	5.2161	5.8367000000000004	4.8948	4.6542	4.6611	5.5429	5.4472	6.0505	4.5692	5.191	5.8377	5.1775	6.2352	5.5441	4.4535	4.9584	4.6826	5.5163	5.6221	4.9307	6.2018	5.4663	7.1604	5.4313	4.8545	5.0255	5.2873	6.5248
PF3D7_1019800.mrna1_1	PF3D7_1019800.mrna1_1;60	60	6.0391	4.8768	6.2848	5.5176	3.7581	3.7981	5.2623	5.1461	3.9616	5.1711	4.4976	6.1114	5.0299	4.4963	3.9946	5.2083	4.9672	5.4617000000000004	5.1878	5.7501	6.1447	4.7317	6.1661	5.2928	5.4087	5.1485	3.8001	4.9241	6.7566	6.6434	5.4479	5.1346	4.504	5.1683	5.812	5.0997	4.0321	5.4601	5.4957	2.7268	4.278	5.0661	5.3107	4.5392	5.2902	4.774	4.6798	5.2585	4.8773	4.765	5.6693	4.6685	4.7808	6.4158	6.0221	5.0657	4.275	5.2802	5.5413	5.5765	5.8527	5.8953	4.6082	5.0682	4.3082	5.6724	4.7469	5.0768	5.5925	5.4202	5.6576	5.4931	6.2392	5.126	6.0864	5.6798	6.2955	4.0224	6.017	5.4588	5.8445	3.4529	5.2091	6.1381
PF3D7_1019800.mrna1_1	PF3D7_1019800.mrna1_1;61	61	6.1661	5.1655	5.4469	5.2832	3.3161	4.189	4.9864	4.6259	3.8669	4.8293	5.6273	4.2787	5.3923	5.1131	5.5689	4.3618	5.5273	4.4764	4.2365	5.1574	5.093	5.251	4.8374	5.0343	5.2083	5.2675	5.5242000000000004	4.3778	6.1975	6.382	5.4463	4.3533	4.6988	5.5138	4.0277	4.3132	5.7082	5.7178	4.903	3.5957	4.7021	4.2824	5.7178	4.3688	5.2529	6.0244	4.9782	6.508	5.6605	4.9905	5.6525	5.4263	3.7004	6.3509	7.1844	5.2898	5.5877	5.9612	5.7996	4.3964	5.2968	6.1971	5.4356	5.5814	5.0365	5.7519	5.3572	5.4555	5.7724	6.61	4.437	3.6253	5.4735	4.8782	6.0283	6.8133	6.2447	5.756	5.5075	4.4249	5.1301	4.14	5.1465	7.2677
PF3D7_1019800.mrna1_1	PF3D7_1019800.mrna1_1;62	62	6.0184	5.3913	5.4466	5.8657	4.9837	5.3295	5.4825	4.2847	5.1526	5.2687	5.3316	5.88	4.2608	3.4542	4.5211	5.4944	5.9383	3.6859	4.2555	6.4704	5.6191	4.8475	6.3567	5.6308	4.9625	5.689	4.6427	4.0009	5.6026	6.1815	5.243	4.9165	6.0455	4.504	5.9083	4.204	4.1194	4.4919	5.407	4.2705	5.0281	5.2091	5.3395	5.1934	5.3226	5.4118	5.9479	5.8336	4.9887	4.7929	5.3674	4.3226	2.1731	5.8826	6.2135	5.0849	5.1416	6.2475	4.991	4.8743	6.7156	6.142	4.5904	4.8395	4.1169	5.2979	5.3754	5.5195	5.7487	6.0233	5.3352	5.4185	6.2939	6.1651	5.1739	6.4261	6.2116	4.6622	5.3395	6.2513	5.067	5.2012	5.3705	6.0695
PF3D7_1019800.mrna1_1	PF3D7_1019800.mrna1_1;63	63	6.2728	5.9115	5.1338	5.6545	4.4653	5.4232	4.6899	4.8192	2.6871	5.6696	6.0128	4.888	5.2645	2.5361	5.0579	5.4515	5.5251	3.9982	4.7608	5.7452	6.4824	4.0426	5.7342	4.4621	5.8787	4.9388	5.2192	5.975	6.8441	5.6798	5.8377	4.4396	5.3961	6.1142	5.348	4.4249	4.06	5.4111	6.1663	4.4783	4.9141	3.275	5.1961	5.383	3.7115	4.9727	5.2898	5.9989	4.8099	4.9695	5.1156	3.859	3.9458	5.7827	5.7695	4.1953	4.669	5.9743	6.0168	4.439	5.0993	5.5901	5.1843	5.2713	5.4861	6.0507	4.4074	4.8339	6.0374	5.2668	6.0264	5.1052	6.2108	5.0879	4.9364	5.7137	5.8505	5.5043	5.5573	4.7729	4.8053	3.5668	5.6261	6.155
PF3D7_1019800.mrna1_1	PF3D7_1019800.mrna1_1;64	64	5.5223	5.4637	4.3625	5.7388	4.7586	4.6865	5.848	5.0233	4.1383	5.7076	4.0747	5.1453	5.625	4.5753	5.0704	5.0913	6.0879	5.394	4.1489	5.5677	7.45	4.7431	6.5934	5.4581	6.0551	5.4403	4.8718	5.3016	6.8142	4.9695	5.557	3.9764	5.0639	5.6528	5.0989	3.8125	4.2847	5.295	5.7342	4.2824	3.9819	5.5072	4.7939	3.847	5.5037	2.4568	5.1289	6.761	4.5656	5.3674	5.2943	4.2832	4.7511	6.339	5.3933	4.1771	4.9117	6.1414	5.5898	5.4036	6.1999	5.9957	5.1922	5.3561	5.7944	5.9028	5.0841	5.3875	6.8379	5.7336	4.0215	5.4912	5.8826	4.7554	5.6156	6.6456	6.3747	5.5364	6.213	5.568	4.5429	5.5527	5.0704	6.8234
PF3D7_1019800.mrna1_1	PF3D7_1019800.mrna1_1;65	65	6.5944	5.155	5.3038	5.6126	4.3147	4.9782	4.7814	5.2642	4.3764	5.9819	3.4699	4.2418	5.2836	3.0479	3.5398	5.0772	3.9982	5.047	3.5072	6.1775	5.3635	5.4366	5.4459	6.0215	5.5329	4.0815	4.2403	5.7186	6.8185	6.2104	5.6991	3.5261	5.7594	5.7677	4.2772	4.054	5.6562	5.1073	5.4446	4.6456	5.4725	4.7274	5.1843	5.3434	5.0219	4.2608	5.554	4.9796	4.5497	4.8822	5.3625	4.8495	3.3147	5.4828	4.9269	4.2965	5.6023	5.561	5.9846	5.0148	4.4496	5.6519	5.1599	5.2203	4.9481	5.2687	4.8856	4.4496	5.8194	6.1831	5.7661	4.439	5.9732	5.0303	5.9198	6.152	5.8934	5.0224	4.7388	5.9757	4.5741	3.8679	5.4229	6.2874
PF3D7_1019800.mrna1_1	PF3D7_1019800.mrna1_1;66	66	6.1473	5.135	5.1252	5.0644	4.6707	4.5404	5.9928	5.6118	4.3923	5.3352	4.1715	5.2373	4.6837	5.1843	4.2273	5.6845	4.1938	4.9303	4.5267	6.2338	6.3597	5.9107	5.2917	5.5558	4.9088	4.8909	4.2735	5.4111	5.8711	5.6924	5.9982	4.5886	5.5201	5.106	4.4033	4.2638	4.3723	4.645	5.4588	4.5583	3.5886	4.5204	4.9179	5.013	4.4429	4.9814	6.217	5.6261	4.5981	5.4356	5.0997	3.8992	4.2227	5.7832	5.4928	4.7517	4.3533	6.1493	6.2424	4.6194	6.3318	5.7774	4.7463	5.846	3.2869	5.0483	3.9298	5.0121	5.5689	4.9658	4.5692	5.233	5.4479	4.4249	5.9832	5.0997	4.917	5.1591	4.8987	4.9973	5.0989	4.9593	5.0009	6.5348
PF3D7_1019800.mrna1_1	PF3D7_1019800.mrna1_1;67	67	6.218	5.2172	4.607	5.4005	5.1707	5.3027	5.3667	4.8787	7.2405	6.4717	3.9709	4.8634	3.3937	7.1101	5.0553	4.7655	4.991	3.7004	3.6508	5.5348	5.5138	4.9392	5.7195	5.4558	5.1227	4.5595	3.7887	4.5261	6.9854	5.4902	5.3754	3.5348	4.9345	5.6786	4.3052	4.8176	4.3813	5.5647	5.8477	4.009	5.1783	4.2403	4.3082	3.8649	5.5665	4.8948	5.1771	5.2917	5.7955	4.2532	4.853	4.8445	2.5385	5.1297	5.189	4.2157	5.0566	5.5564	5.9172	4.5583	5.6907	5.6602	6.0783	5.3352	4.9607	5.5817	5.2795	5.2052	5.9355	5.36	5.1886	4.3277	6.8627	5.4744	5.0717	5.6795	6.5353	5.1449	6.5329	6.724	4.9873	4.5753	5.4995	6.3254
PF3D7_1019800.mrna1_1	PF3D7_1019800.mrna1_1;68	68	6.272	5.3999	5.4249	5.796	5.4683	4.6576	5.6829	4.0687	2.6323	6.5472	4.8515	3.7793	4.4423	3.9937	4.8217	6.0494	5.6294	3.3757	4.888	5.6381	4.6554	4.5747	5.527	5.7549	5.0361	4.1795	3.4634	4.9878	5.615	6.3069	5.3241	4.5856	5.1562	5.5954	4.5975	5.0548	4.2913	4.3957	5.4496	4.8063	3.5373	5.4614	5.2713	5.1934	6.1303	3.4236	4.3971	5.2106	4.2219	4.848	4.342	5.4877	4.1779	5.8442	5.1623	4.281	3.796	4.5874	4.4423	5.1412	5.3041	5.359	4.8032	4.4796	4.7323	4.8545	4.7645	5.1863	5.5242000000000004	4.7677	3.9662	4.1795	4.9598	5.0121	5.0661	5.1085	7.0452	5.3169	5.6982	5.4152	4.9846	5.3736	5.1574	6.2005
PF3D7_1019800.mrna1_1	PF3D7_1019800.mrna1_1;69	69	6.7921	5.8547	6.0507	5.8577	2.8012	5.9623	5.824	4.546	4.7071	7.0544	6.2515	5.5555	5.1926	0.7398	4.8807	5.7208	5.6424	3.9681	5.1914	6.0783	6.7308	5.278	5.7065	5.5283	5.2055	2.359	3.729	4.384	5.7973	6.7408	5.275	4.6736	5.7772	5.4604	5.1227	4.7306	4.2087	5.1526	5.5336	4.1611	4.7787	4.2188	6.0535	6.0115	6.1216	4.5963	5.8907	5.3377	5.1276	5.8814	6.6566	6.0978	5.5323	6.0275	4.6764	4.6212	5.2296	6.0749	5.3551	4.4416	5.7522	5.9695	5.0976	5.1961	4.7623	6.0448	6.2992	4.8053	5.3466	4.8243	4.5638	4.9069	6.1252	5.9665	6.077	6.1873	6.3854	4.5619	5.8582	5.6871	5.3078	3.3576	5.9773	6.3441
PF3D7_1019800.mrna1_1	PF3D7_1019800.mrna1_1;70	70	6.8995	5.5922	4.858	6.636	5.0841	5.5677	5.8627	3.1522	4.0356	7.6597	6.9972	2.696	7.2879	2.9709	5.0072	5.8955	6.0911	5.0535	5.7829	6.2869	6.9018	4.7377	5.2939	6.0047	5.6985	4.6798	5.1285	5.3865	5.888	6.3736	5.615	2.3132	4.6421	6.2737	5.0583	4.8314	6.0659	6.488	6.6574	5.8321	4.4822	4.7934	5.1791	4.319	6.1035	4.9537	5.9834	5.9115	7.474	6.3916	6.0148	5.7692	5.4761	5.8384	5.5239	6.0378	4.8714	5.3716	6.5823	5.8502	6.6542	6.3001	5.128	5.4532	5.4845	5.5185	5.5059	5.7719	6.4647	5.121	4.7751	6.0007	5.5087	5.7814	6.029	5.9122	6.4509	5.5981	6.2462	5.3957	5.3723	5.1847	5.7777	5.9248
PF3D7_1019800.mrna1_1	PF3D7_1019800.mrna1_1;71	71	7.08	5.6159	4.6594	5.797	4.3639	6.029	4.6582	5.288	3.5361	5.6401	4.9322	5.5138	5.5613	4.5441	5.1481	4.905	4.211	2.3618	5.2227	6.5211	6.8575	4.7236	4.9759	5.0712	5.5981	4.9397	4.7777	4.5717	5.4496	6.4062	5.9205	3.843	4.4128	5.5641	4.7317	1.9709	5.2319	5.1164	4.765	4.9122	4.9964	5.2559	4.7334	4.2578	5.3639	5.332	4.7677	5.8907	5.2357	5.3635	4.4995	5.2895	4.0704	5.4986	4.3964	4.6177	5.195	5.9427	7.7739	5.1502	6.2108	5.5419	5.0579	5.8654	5.2709	5.89	4.89	4.8135	5.4114	4.8836	5.2884	5.4909	5.0475	6.5654	6.0038	5.8202	5.796	5.2392	5.6803	4.8826	5.5018	4.8022	4.963	7.2126
PF3D7_1019800.mrna1_1	PF3D7_1019800.mrna1_1;72	72	6.7027	6.0025	5.6511	5.6064	4.7415	6.1773	5.278	5.4205	4.5928	6.0352	5.3865	5.2257	5.1751	2.5777	5.98	5.2118	5.935	4.5515	5.4333	5.7485	5.3284	5.3656	5.7666	5.6551	5.0378	3.9882	5.4429	5.0286	6.4621	5.4712	5.3579	3.9579	6.4589	5.6616	5.5027	4.749	5.1679	5.5567	5.3241	5.4912	4.3016	7.6089	5.9119	5.3813	5.1723	4.6358	5.3899	6.2178	4.8058	5.4482	5.4575	6.0667	4.1595	5.2032	5.3455	5.0058	4.9481	5.4928	5.6747	4.5981	5.8987	5.9262	5.8374	5.3262	5.2388	5.4819	4.7306	4.0531	6.8225	5.3878	5.5251	5.257	4.6786	5.8265	6.8906	6.3307	6.5248	5.582	5.7962	5.3653	4.9355	4.3937	5.9134	6.7789
PF3D7_1019800.mrna1_1	PF3D7_1019800.mrna1_1;73	73	6.67	5.2502	6.0483	5.4043	3.846	5.1412	4.9528	4.4783	5.6064	6.0551	5.811	3.7398	6.1258	4.121	4.9001	5.4209	5.1918	4.889	4.7452	6.8342	6.7027	3.275	5.2418	5.9759	4.5638	2.101	3.8278	5.0361	6.6452	5.7371	5.4718	4.62	5.3038	4.8151	5.1432	5.1961	5.057	5.5214	6.1305	4.1094	4.7808	5.2464	4.1027	3.926	5.6954	4.3723	5.3736	6.7388	4.4121	4.9995	5.1779	5.2032	4.054	5.1542	4.5595	5.0475	4.3625	4.6525	5.2664	5.0691	6.3531	5.9971	4.354	5.4819	5.2743	4.9653	4.9481	4.925	6.1131	5.2687	5.5242000000000004	4.8176	3.6859	4.8841	5.394	5.5388	6.6143	6.1385	5.6159	6.4896	5.1018	4.5129	5.2199	6.5353
PF3D7_1019800.mrna1_1	PF3D7_1019800.mrna1_1;74	74	5.889	5.813	4.8919	5.7156	4.5844	4.4627	4.6129	5.8306	4.0108	6.0295	4.4692	3.7506	4.9359	1.263	5.4767	4.7126	5.3313	5.0704	4.6582	5.2672	5.7263	4.9217	3.9355	3.8135	3.844	3.0197	5.9873	4.7186	4.9809	6.1152	5.025	2.9336	5.5198	4.9416	5.1914	4.1579	4.0347	4.3785	5.1647	4.1408	4.5103	5.0734	4.2795	3.8176	4.1691	4.437	5.7863	4.9449	4.8733	5.5339	5.009	4.9713	3.8885	5.0161	4.887	5.1993	4.3576	5.2342	5.3947	4.6427	5.8447	5.1639	5.5385	5.1309	4.8104	4.8181	5.497	4.723	5.4957	3.8074	5.3999	5.8605	4.193	4.4303	5.1751	5.5898	5.7479	3.6599	5.9944	6.8797	4.6656	3.9791	5.2865	6.4949
PF3D7_1019800.mrna1_1	PF3D7_1019800.mrna1_1;75	75	5.5314	4.4216	5.157	4.9179	2.9616	3.7856	5.2832	4.504	3.281	6.2677	2.7677	4.6645	3.1522	2.7442	4.3889	5.641	4.9155	3.6041	4.8258	3.2001	4.9727	3.7071	4.8202	4.0841	4.6053	4.6456	2.251	4.9584	4.9584	4.3519	5.0605	1.3391	4.135	4.784	3.8982	3.9764	4.0993	3.8992	5.3001	4.6112	4.812	3.5729	4.4094	4.7793	4.3234	5.0925	5.9864	5.9143	5.2563	3.2972	3.5484	3.9345	3.4777	5	3.9146	3.6288	3.4276	4.9217	4.2373	5.2713	5.3352	3.2464	5.1643	5.2269	5.1131	5.1867	3.7236	6.0155	4.2563	4.6135	4.5472	5.0334	4.7393	3.8943	5.1106	4.464	6.2352	4.712	5.374	4.8659	5.4838	1.2449	5.2743	4.6938
PF3D7_1019800.mrna1_1	PF3D7_1019800.mrna1_1;76	76	5.6952	5.7203	5.067	4.6656	4.479	4.5454	5.1309	4.4607	4.2071	4.4515	4.9402	3.9355	5.4107	2.7845	4.7268	4.8709	4.8156	3.7301	4.0461	5.6223	5.3736	4.4396	4.8714	5.0233	5.3854	2.6576	2.8875	4.4634	5.5632	5.5317	6.1985	4.7677	4.5472	5.3359	2.4751	2.189	5.1318	4.4162	4.8866	4.7257	3.8268	3.269	5.5185	4.4679	4.5435	4.6253	5.4983	5.8914	4.5619	4.1779	4.8807	4.5856	3.2525	5.5537	3.5729	4.0661	4.1977	6.6852	5.4902	3.9336	5.4416	5.1416	3.5423	4.7554	5.7827	5.0139	4.3212	4.9754	6.4096	4.1391	3.5072	4.842	4.3695	4.3406	4.9923	4.4128	6.2561	4.3868	4.2396	5.4043	5.2754	3.9383	5.4453	7.2035
PF3D7_1019800.mrna1_1	PF3D7_1019800.mrna1_1;77	77	5.7663	4.6035	4.5656	5.2536	4.228	4.8792	5.408	4.2787	3.275	5.9968	5.9651	4.1667	4.9932	3.1177	3.842	5.5207	4.6736	4.5981	4.2743	5.4029	5.0993	4.2055	5.6542	5.7779	5.8836	4.9695	2.8278	5.3441	5.875	6.5981	5.0785	3.6622	4.6904	5.1214	5.5122	3.5298	3.8924	4.6559	5.1518	3.4101	4.6035	5.4912	5.3999	3.3743	5.1538	3.251	4.917	5.319	5.0317	4.6513	4.9274	4.9537	3.4957	6.0157	4.9269	5.0281	4.9736	4.1359	5.0014	4.2965	7.3004	5.7719	4.0268	4.8929	5.3944	5.5116	3.3646	4.3031	4.6882	5.4902	3.7803	4.7382	4.3896	5.1526	5.6097	4.9402	5.4864	5.1957	5.0378	5.327	3.853	4.9509	5.1603	6.627
PF3D7_1019800.mrna1_1	PF3D7_1019800.mrna1_1;78	78	5.9181	5.1723	5.0691	5.0579	3.2464	4.2683	4.9317	4.5166	5.2449	5.2122	3.9269	5.1803	5.3245	2.8053	4.7452	5.4689	4.8027	3.9241	4.3951	5.3642	5.2491	5.2242	4.5211	5.5795	4.7544	6.0009	5.4957	5.7087	5.6977	5.4449	5.0976	4.3882	5.8412	4.905	5.5339	4.6542	4.8822	4.6124	4.9472	4.9481	4.2403	5.2615	4.5198	5.0704	3.3771	4.4679	5.1027	5.0764	4.846	4.408	5.4148	5.3754	3.5656	5.4624	4.7692	4.2102	4.2653	5.6665	5.7129	4.7527	5.8525	4.7798	5.0832	4.439	5.2731	5.4219	5.2246	4.9736	6.086	4.7608	4.9331	5.3646	5.9026	5.3248	5.6579	6.451	6.0932	5.2828	5.6182	5.6147	4.917	4.9146	4.8283	5.9307
PF3D7_1019800.mrna1_1	PF3D7_1019800.mrna1_1;79	79	6.0815	4.9203	4.5558	5.0148	3.9616	5.5892	5.1131	3.7366	2.858	6.1875	5.6088	3.9864	4.9406	3.7623	4.4289	5.6115	5.0717	2.6599	3.7876	5.2683	5.06	4.3248	5.0157	5.1127	4.9923	4.1085	3.85	4.0644	5.7043	5.1453	5.2196	5.3656	6.0054	5.8669	4.7355	4.6775	4.1416	5.5838	5.6631	5.06	4.1819	3.4634	4.5814	4.5638	4.546	4.1603	6.9672	4.7549	4.0531	4.3604	5.1493	5.0909	3.8094	5.6302	5.3338	3.2063	4.2979	4.6358	4.4216	4.7549	5.5702	5.7452	4.9098	5.4906	5.8326	5.3854	3.717	5.6485	5.8792	5.4249	5.1489	4.8455	5.3125	4.3349	5.6079	5.4005	6.1504	3.3576	5.636	5.3576	5.7371	3.025	6.193	7.2555
PF3D7_1019800.mrna1_1	PF3D7_1019800.mrna1_1;80	80	5.823	4.6288	4.9184	5.4141	4.106	4.9869	5.4568	2.903	4.0426	5.3778	4.6387	4.5613	4.6915	2.9355	5.2102	5.4957	5.8812	4.0135	5.1239	6.2085	5.0993	4.6943	4.6594	5.4718	4.5934	3.6893	5.1367	3.9411	6.0712	4.6798	5.6485	0.1635	5.0583	4.9279	5.0228	5.2976	3.3757	4.4803	5.0862	3.8104	5.7962	4.488	4.437	4.1127	5.1073	5.1707	4.0224	4.9079	4.4343	4.8048	5.114	4.3341	3.7082	5.7751	4.7355	5.5267	3.857	5.5188	5.8736	5.2071	6.1365	5.7653	4.5348	4.0678	3.1077	5.328	4.7442	4.4854	6.128	4.4712	3.4764	5.6631	3.8699	5.6519	5.1779	5.7153	6.4477	4.1318	5.0483	5.5792	4.7065	4.5577	5.0648	5.8265
PF3D7_1019800.mrna1_1	PF3D7_1019800.mrna1_1;81	81	5.9968	4.5348	4.6554	5.2215	4.9425	4.7991	4.7109	4.2273	5.1189	5.367	5.067	4.1771	5.2979	5.0742	4.0479	4.9823	4.9796	4.0661	4.9973	5.2931	3.6622	4.858	5.0815	3.7698	4.6223	3.8207	4.6668	5.0374	5.3809	5.1823	5.5552	2.9107	5.5647	5.2199	4.1342	4.2608	3.9973	5.8902	4.4995	4.7323	4.1906	3.8758	5.2172	4.9373	4.025	4.5951	5.7947	2.6508	5.3875	2.5361	5.1683	4.5771	4.5097	4.7908	5.6682	3.4449	4.0453	5.5789	5.4182	3.7887	5.8542	7.4355	5.288	4.8555	4.8924	5.1363	3.7538	5.0721	5.5925	3.6747	4.8207	5.2906	4.9923	5.6153	5.3501	4.5229	5.6381	4.6317	5.6482	5.5677	4.3212	4.3505	5.5357	4.9777
PF3D7_1019800.mrna1_1	PF3D7_1019800.mrna1_1;82	82	5.7049	5.3906	4.228	5.3568	4.1085	4.8006	5.2149	2.8176	3.8943	5.4883	5.1502	5.7509	4.9481	3.2494	3.9193	4.8001	5.1127	3.696	5.5564	5.7663	5.5248	4.0738	4.7268	5.4097	5.6094	3.7268	3.7312	4.6124	5.3223	5.9165	4.7939	4.5632	4.845	5.9343	2.2048	3.7027	5.3466	5.7698	5.7978	3.7474	4.5644	3.9982	4.1603	5.4306	4.2441	3.9644	6.2988	4.6803	4.1035	1.4906	4.582	5.1445	2.6758	5.3052	4.7772	4.905	4.0461	4.5173	4.7463	4.7442	5.8746	5.735	5.3957	3.8934	5.4222	5.7057	4.6153	4.6893	6.0215	5.2593	4.3688	4.7197	4.6803	4.0781	4.9602	5.7743	5.6733	4.2126	5.1823	5.2016	4.4854	0.546	5.6699	6.6247
PF3D7_1019800.mrna1_1	PF3D7_1019800.mrna1_1;83	83	5.7431	4.9565	5.5407	5.3544	4.6628	4.9635	5.1627	4.466	3.6622	6.4421	1.433	5.3516	4.8565	3.9891	5.0548	5.0522	5.2269	4.723	4.6651	5.1847	5.2215	4.6876	14.9643	5.2642	5.1719	2.862	4.6363	5.6513	5.7374	5.6625	5.5232	3.2079	3.3757	5.295	4.7214	4.1554	4.3363	5.1882	5.1379	3.4581	4.0875	4.5166	4.5002	4.6392	4.6282	4.4893	5.4249	4.2055	3.0144	3.9486	5.0639	4.0925	4.6548	5.4067	4.373	4.2203	4.5999	5.3607	5.5951	4.1408	5.5179	5.6582	5.0431	5.0544	4.8555	4.295	5.4751	5.6803	6.0255	4.5248	4.6513	4.6859	4.6971	5.0535	6.3858	5.0862	5.1094	4.3089	5.5481	5.735	4.8654	5.0717	6.2407	5.6676
PF3D7_1019800.mrna1_1	PF3D7_1019800.mrna1_1;84	84	4.9126	5.2353	5.2928	5.7029	3.4383	4.8545	5.7279	4.9364	3.7708	6.3078	4.6519	6.2188	6.09	4.3427	3.9317	6.0796	4.4738	3.6971	5.2415	5.013	5.6126	5.8704	5.2502	6.0881	6.0101	3.8278	4.2532	5.0005	5.5314	5.9193	5.6817	2.4222	5.017	5.8517	5.4735	4.8861	4.0738	4.3001	4.5515	4.3526	4.9059	4.4423	5.3466	4.9732	4.8094	4.0321	4.393	5.354	4.4542	5.3576	5.2059	5.9366	4.9814	5.671	4.785	5.6625	5.144	5.6079	4.9791	6.7502	5.5317	6.0851	5.0413	5.2133	4.673	6.0011	5.5552	4.7377	6.5904	5.9021	4.5298	4.9887	5.5046	5.0361	6.9059	6.0011	6.7884	5.3954	4.9439	5.8706	5.5401	5.517	4.6798	7.0102
PF3D7_1019800.mrna1_1	PF3D7_1019800.mrna1_1;85	85	6.2141	5.7996	4.4269	5.784	4.607	4.8948	5.2176	5.0237	2.7225	5.0972	5.3409	7.6424	6.0915	4.6531	5.5033	4.8048	5.6496	4.1177	5.1506	5.1867	5.5889	5.7806	4.6781	5.3038	6.3743	6.0354	6.212	5.3674	6.1278	6.3266	5.4316	3.6218	6.1987	6.6375	5.4725	4.7782	5.3875	5.8904	4.2668	4.5323	5.1156	5.2091	7.1829	4.3248	4.8089	3.9809	6.102	6.5294	2.4594	6.9433	5.4571	6.6439	7.1909	6.5478	5.6259	5.0023	5.2832	5.5027	5.393	7.2644	6.0179	7.0866	5.8856	5.4935	7.1205	5.1338	6.6069	5.9732	6.5648	5.5444	4.5441	4.7214	3.9773	5.464	7.4185	5.8647	6.6318	4.4555	6.0654	7.253	6.6485	6.7428	5.3649	6.6392
PF3D7_1019800.mrna1_1	PF3D7_1019800.mrna1_1;86	86	6.6645	6.4853	6.6985	7.1118	3.0531	4.9383	6.4351	5.6011	5.2296	6.2275	4.3568	7.7645	8.1058	4.4764	5.2585	5.6106	6.7109	6.049	5.238	7.9795	5.8319	5.1791	5.328	7.346	8.4662	9.2734	6.5176	6.1741	8.3466	6.2114	6.1963	5.0085	7.7207	8.7883	8.239	6.4901	8.4137	5.1926	5.116	5.4722	6.9013	7.0354	7.9913	5.9955	6.5064	4.7131	6.5243	5.1811	4.812	9.8888	7.4766	8.842	8.8306	7.7142	6.3105	5.5419	5.6085	5.9479	6.552	8.0276	6.6996	9.2721	5.4919	6.3192	8.7575	6.8761	9.0444	6.8667	7.7223	5.6574	5.8071	6.0527	6.1457	7.1776	8.529	6.8334	8.7699	7.0035	6.6668	10.1228	6.7631	9.1545	6.8928	8.6932
PF3D7_1019800.mrna1_1	PF3D7_1019800.mrna1_1;87	87	6.6244	5.8654	5.2979	7.0268	4.6415	6.0047	5.2407	3.842	2.3161	6.4894	5.9253	5.2898	5.8186	4.4396	5.4205	5.5515	4.8001	5.7101	5.4552	6.6488	6.5399	6.3423	5.7724	6.1033	7.0871	5.6035	11.7707	4.5286	6.8804	6.035	5.761	6.0613	5.7663	7.6263	6.3054	11.1946	5.155	5.8689	5.106	5.5546	7.183	5.382	6.3714	5.005	4.5404	5.753	6.0919	5.0768	4.9326	7.3681	5.1898	5.7882	6.2688	6.6782	5.0909	4.9509	4.9959	5.4029	5.488	5.2998	6.002	6.6394	5.5506	5.0018	6.4963	5.5577	5.915	4.8797	7.3586	6.2396	5.281	5.2735	6.4476	4.9054	5.5692	5.5008	6.8152	5.7366	6.2854	7.7353	5.3802	6.0792	6.9339	7.8252
PF3D7_1019800.mrna1_1	PF3D7_1019800.mrna1_1;88	88	5.7793	5.8148	5.3604	6.4479	5.1965	5.9544	5.4459	4.2257	1.4906	6.0944	5.0409	6.3431	5.1268	4.4712	5.7442	5.5125	5.813	4.7565	5.1938	6.6833	6.4571	5.6499	5.8686	6.2834	6.8325	6.1119	11.318	4.8384	7.2403	5.3754	5.931	5.9338	5.7779	7.0866	6.2163	10.7543	5.7947	5.272	6.192	5.6076	7.0689	5.3688	5.4676	5.5527	5.8432	5.4812	6.7196	6.3547	5.0819	7.2392	5.2612	5.9614	7.8241	6.871	5.9366	5.0938	5.1787	5.1739	5.7493	5.7007	5.8829	6.7774	5.191	5.5033	7.9875	5.8094	5.9239	5.1408	7.6515	5.4614	6.2203	5.5883	5.5404	4.6473	6.278	6.086	7.704	6.3103	6.6525	8.5667	4.9561	6.132	6.5359	7.8519
PF3D7_1019800.mrna1_1	PF3D7_1019800.mrna1_1;89	89	6.2091	6.0341	5.6346	6.3581	5.8349	6.3482	5.9399	4.5801	5.4449	6.5527	6.023	5.9381	5.8868	3.8787	5.9255	6.0431	6.0932	6.2632	5.1867	6.0659	6.5636	6.8094	5.6415	8.2011	7.5904	7.525	11.3065	6.2782	6.7565	5.917	6.7569	5.8875	8.4729	8.1935	6.7961	11.7207	6.2731	5.6921	6.8663	5.8502	7.7164	5.7482	6.4395	5.5886	5.3992000000000004	5.0054	6.1564	8.9439	5.1326	8.2627	6.4857	6.6734	7.6229	9.8372	4.6241	5.9067	5.2445	6.4599	6.3154	5.9269	5.7939	7.1246	5.5267	5.8607	7.7564	5.6323	6.9086	5.735	7.9885	5.3473	6.4038	5.6103	6.4038	5.5521	6.8829	5.735	7.3841	5.8166	6.6865	8.8337	5.6778	6.0498	6.592	7.9325
PF3D7_1019800.mrna1_1	PF3D7_1019800.mrna1_1;90	90	6.6747	5.5999	5.4931	6.3289	5.0989	5.6511	5.3176	5.1135	4.6129	5.5342	5.8982	5.4476	5.4366	3.8748	4.9819	5.4043	5.0321	3.6915	5.9841	6.7908	5.7732	6.1961	5.2242	5.568	5.8953	5.8174	10.0288	5.7589	6.5859	5.6467	6.4004	5.2931	5.3431	6.3654	5.5484	9.5844	4.7404	5.6418	6.4075	5.6185	7.1484	4.7312	6.2585	6.4718	5.3653	3.696	5.9081	6.2832	2.991	6.5236	5.408	6.3792	5.4433	6.8246	5.4343	4.5753	4.9274	5.7167	5.7729	5.327	6.283	6.5231	5.4476	5.1538	6.1819	5.0108	6.0186	5.8058	8.0739	5.7298	4.9718	5.1906	6.3136	5.2284	5.8148	5.7993	6.7301	6.0755	7.6392	6.953	5.9291	4.2869	5.6073	8.0493
PF3D7_1019800.mrna1_1	PF3D7_1019800.mrna1_1;91	91	5.8012	6.1375	5.4449	6.5527	4.7076	6.3969	5.7653	5.4138	3.0479	5.9272	6.0798	6.1106	6.134	4.7431	6.5564	5.4666	5.7916	3.5021	5.2713	6.9993	6.1266	6.1502	5.0219	6.922	6.2095	6.0426	11.0097	4.9189	6.9311	6.2046	6.592	6.2079	5.9402	6.9229	5.8472	10.3015	3.841	5.3551	5.8107	5.0334	6.8542	4.9832	5.347	6.0079	4.9873	5.0505	5.9198	8.0521	5.5447	7.3583	4.2296	6.4421	5.4893	10.1238	5.4973	4.861	4.9093	6.1723	6.098	4.2906	6.5806	6.5486	5.5723	4.3611	6.8237	5.3466	5.6576	5.6331	8.1372	5.0197	5.0466	5.3733	5.8349	5.2184	5.7866	5.925	6.9523	6.1609	6.9069	7.1069	5.0233	5.2536	6.0942	7.3977
PF3D7_1019800.mrna1_1	PF3D7_1019800.mrna1_1;92	92	6.877	6.6061	6.2394	6.5886	5.7051	6.9011	6.0691	6.4914	4.497	6.6272	8.402	4.7692	5.6829	4.6513	6.6569	5.2126	6.9983	5.6349	5.4506	6.979	5.9189	6.2806	6.8866	7.2208	6.8486	6.193	10.5457	5.6921	7.3514	6.2731	6.7892	6.0581	6.6291	7.5859	4.7793	11.1084	4.4951	5.911	7.3908	4.9814	6.7598	5.739	6.7537	5.805	6.2197	4.7015	4.09	6.7374	5.5543	5.4279	5.682	6.3105	6.7142	10.8697	5.8679	5.4212	4.2795	6.371	5.9558	7.4851	9.2774	7.4523	5.488	5.4561	8.7819	6.225	4.975	5.6848	8.5423	5.8861	6.005	5.4941	6.5159	5.8953	5.9699	8.4181	6.935	6.98	6.8234	8.7914	5.8462	5.8938	6.2411	7.9209
PF3D7_1019800.mrna1_1	PF3D7_1019800.mrna1_1;93	93	10.3741	6.9994	7.0257	9.8034	5.2687	9.8817	8.6176	9.7096	6.0902	9.9467	11.3515	10.7449	9.226	5.88	9.7614	7.2189	10.0676	9.1031	6.4581	8.9178	7.6013	8.9658	8.0025	9.6378	8.4294	6.8919	14.3828	6.0266	9.0299	8.8856	11.1562	6.8802	9.6997	10.416	6.7432	13.6605	8.5815	6.9184	9.758	4.8012	7.7551	8.2001	9.7034	10.9829	9.5814	7.8122	6.9463	9.6479	5.8045	8.2586	6.8947	9.4786	6.6907	11.3225	8.4074	7.107	7.6919	6.9053	7.0806	12.158	11.0307	12.4967	9.9217	8.4668	11.6357	8.573	6.1451	7.5873	8.0386	7.7999	6.8391	8.8007	9.6749	8.29	11.7087	11.2558	12.4806	8.7124	8.3968	12.2831	8.623	7.0577	8.4147	8.1456
PF3D7_1019800.mrna1_1	PF3D7_1019800.mrna1_1;94	94	9.6445	7.8177	6.6011	9.7074	5.2184	10.0861	12.064	12.6006	6.2504	10.2521	8.7665	7.6395	9.6505	5.4767	10.0449	12.7616	12.5492	8.479	6.7247	9.4725	9.1227	7.7186	6.3493	7.9625	8.2099	10.1008	13.5885	6.1556	9.4406	8.3358	8.7508	6.1995	8.5934	8.3904	9.1148	13.0849	10.6463	7.5181	7.8704	7.5673	4.9026	9.0495	8.0497	9.0023	9.0592	8.0759	7.2751	7.8963	6.6426	8.95	7.0272	8.2087	6.4661	8.8552	9.5233	8.4397	9.4646	9.1253	8.4823	12.2673	8.6658	12.6911	11.1754	7.4236	10.338	8.7704	6.582	9.6584	8.3106	9.1399	7.0173	9.9172	10.4364	8.7482	11.9416	8.5649	11.3265	10.1093	7.6479	11.0452	8.876	7.9614	9.9809	8.719
PF3D7_1019800.mrna1_1	PF3D7_1019800.mrna1_1;95	95	8.7348	6.6928	7.2793	8.5952	5.0938	7.1814	11.5906	11.6038	6.387	8.7281	8.5062	7.1359	8.9799	5.8716	7.6104	12.6019	11.8086	8.2885	5.5829	8.8929	9.4122	7.0928	6.2052	8.6706	8.03	10.5521	9.8936	5.8807	9.1942	8.6686	8.2174	5.7076	8.5022	8.2733	9.8245	10.291	9.1336	6.4671	7.8931	6.4311	5.1396	8.113	9.4385	7.6413	8.968	6.8465	6.9506	7.5643	5.432	9.4869	6.4606	9.9513	6.0498	9.8056	7.7654	6.5829	10.3972	9.5131	8.3348	7.8844	6.8691	13.449	9.9532	6.3621	10.6053	8.6333	5.384	8.2703	9.5586	8.337	6.2959	10.3522	10.4027	8.2481	7.9292	7.9174	13.2714	9.6592	7.5371	11.3109	8.9632	7.0282	9.0568	9.7214
PF3D7_1019800.mrna1_1	PF3D7_1019800.mrna1_1;96	96	9.3843	7.5373	5.8143	8.9617	4.6264	7.8286	10.2363	9.916	5.076	9.1765	8.016	7.8821	8.1529	4.5625	7.3914	11.1163	9.9358	8.1069	4.7153	7.5821	8.9311	6.9376	5.6837	9.7869	9.0531	7.6661	6.3507	4.6363	8.1915	7.9255	7.8998	4.9923	10.2279	9.7822	7.819	6.4448	7.1251	7.0715	6.3885	5.8602	4.1546	7.4869	6.6848	7.1342	8.3697	5.3402	6.1572	6.1142	5.2426	6.0014	5.9537	6.1187	5.6276	8.5153	6.5362	5.0317	9.9345	8.8881	6.327	5.3705	6.1751	11.9335	8.6104	6.5432	9.1459	8.2963	5.0193	8.4814	8.7421	8.372	5.2615	9.7902	10.2055	7.0794	6.4584	6.7359	12.4057	8.1523	7.409	10.4208	8.3485	6.6223	9.3654	8.4667
PF3D7_1019800.mrna1_1	PF3D7_1019800.mrna1_1;97	97	7.0733	6.1359	5.4718	7.6541	4.4995	6.9533	7.0199	6.7482	2.5607	7.0234	7.1409	7.2098	6.1665	2.3219	8.7072	8.6123	6.7874	7.5095	5.0103	5.8369	6.0043	4.7533	2.111	6.1342	5.911	5.7029	4.0018	4.3827	6.2434	6.1336	6.9523	4.0993	6.3921	5.9683	5.4243	4.3561	4.5801	5.2965	6.3032	4.278	6.7936	5.9362	5.3834	7.6704	5.0492	5.3448	5.2965	5.3757	4.3667	4.7929	4.2935	5.6302	5.6427	8.4072	7.0286	5.009	9.2909	8.0249	6.1469	5.3356	4.5148	9.9545	8.1774	7.0275	7.6112	6.1179	3.8074	9.596	6.3252	6.6792	5.6421	9.156	8.6643	6.1473	6.2178	5.6212	10.6332	7.252	7.5318	9.0482	10.6236	4.7745	10.0831	5.985
PF3D7_1019800.mrna1_1	PF3D7_1019800.mrna1_1;98	98	6.6007	5.4222	4.3484	7.3738	3.8104	7.764	7.6199	7.1896	2.0772	7.0303	4.6017	6.6304	6.9674	2.4515	7.4722	7.7955	6.8819	4.3533	5.2269	5.5518	7.7331	4.1391	3.2765	6.0828	5.8681	3.8817	2.8758	5.2705	5.3107	5.8377	6.4643	2.8074	5.0734	5.5333	4.3568	2.2016	2.5826	4.95	4.8379	4.2532	2.5033	4.7538	5.5662	7.3859	5.6165	4.9584	4.9828	3.6496	5.1839	5.0378	4.8104	5.1751	2.5185	7.7212	4.9136	3.6112	9.2175	7.0571	5.07	5.3537	4.749	10.1439	7.1902	5.4141	5.2687	6.0378	5.9713	5.193	6.2263	4.3583	5.098	8.1731	7.3803	5.9453	5.3245	4.8058	9.9428	5.993	6.1516	5.3865	6.5868	4.1562	5.0356	5.5963
PF3D7_1019800.mrna1_1	PF3D7_1019800.mrna1_1;99	99	6.8183	5.5081	5.4922	5.753	2.4195	7.8678	6.3903	4.8738	3.84	6.8814	5.3423	6.5243	4.4548	3.5521	7.1094	7.1797	6.0747	3.859	4.009	5.701	6.893	4.2024	4.6328	6.0624	5.9887	4.6011	4.7192	4.5656	5.2192	6.3775	5.9322	3.5753	5.5889	6.2102	5.5558	0.189	4.916	5.796	4.8968	5.1882	3.9727	6.6523	5.2211	4.4449	5.8975	4.1691	5.9919	5.0674	4.0277	4.5053	4.8293	5.3049	3.5521	6.3236	5.6433	3.9411	8.7767	6.2095	5.302	4.9764	5.4832	9.7653	5.8306	4.8022	5.3509	5.761	6.1162	4.6053	5.9248	5.2746	3.7876	7.4588	7.0548	4.3363	5.1098	6.2987	9.7427	5.5438	5.0721	5.285	5.4426	3.7214	5.4286	5.8347
PF3D7_1019800.mrna1_1	PF3D7_1019800.mrna1_1;100	100	5.7336	5.2683	4.9523	4.4101	3.6927	7.5667	6.3882	4.3716	2.6159	6.1681	4.706	6.4381	5.3031	4.06	6.7511	4.5116	5.033	3.3519	5.1699	5.3868	6.1583	4.5632	3.8807	5.5789	4.9425	4.3455	3.9882	4.8058	5.4886	6.3185	6.1058	0.2016	6.054	5.6915	5.0768	3.2388	3.6346	4.691	5.6862	4.6809	4.5254	5.2487	4.8958	4.6212	3.7148	4.7071	4.6177	4.5398	4.135	4.2219	5.31	5.7051	2.856	6.2143	4.4509	3.1969	8.3255	6.596	5.8215	4.5033	5.2106	8.3623	6.3878	4.9212	5.4725	5.1562	4.1946	4.1416	5.0339	5.6314	4.9198	6.8606	7.0431	5.2141	5.5984	5.1189	9.2816	6.3425	5.2327	5.0704	3.9773	3.9373	4.6053	5.7578
PF3D7_1019800.mrna1_1	PF3D7_1019800.mrna1_1;101	101	7.5918	5.5441	4.6673	5.1064	3.0374	6.3005	6.0815	5.6596	2.1177	6.2472	5.2668	6.9158	5.3834	2.211	6.767	5.675	5.8542	4.7565	4.6264	6.144	6.7691	5.4128	4.9575	5.4705	5.348	4.4046	5.1562	4.3009	6.648	7.6373	5.726	2.5185	4.7252	5.393	3.9467	5.5823	1.5993	5.3757	4.9198	2.4803	4.5472	5.2735	6.1283	4.7866	7.1022	4.0365	4.1953	3.4303	3.9486	5.1863	4.6536	5.3621	3.2403	6.6154	3.8359	3.1667	9.4191	6.6935	6.5127	5.0409	5.3823	8.6434	6.2513	5.0197	5.7698	5.5087	3.4263	5.0807	6.1387	4.6943	3.2048	8.1759	6.2551	5.0548	5.8258	4.5951	7.4636	5.3313	4.8253	6.9007	5.0618	3.6769	6.1066	6.9082
PF3D7_1019800.mrna1_1	PF3D7_1019800.mrna1_1;102	102	7.0358	5.6795	5.784	5.0609	4.0295	4.8674	5.4416	4.9941	2.0909	6.759	5.554	6.5723	5.1579	3.2373	4.3903	5.7634	4.4222	4.025	3.3363	5.8595	4.9193	5.5068	3.925	5.5286	5.5729	1.5008	4.7634	4.6294	6.6064	4.9864	6.499	1.9782	5.0103	5.3176	4.7787	4.1367	4.6702	5.1247	5.3621	3.9982	3.8659	5.1164	6.6276	4.7306	6.6125	3.8689	4.6724	4.7975	4.5192	0.7908	4.6317	5.5046	4.7382	6.9642	5.1957	4.1914	8.9164	5.4899	6.3062	4.6775	5.1214	7.9221	5.6433	5.2761	6.2673	4.366	4.8268	4.1827	6.7343	5.8025	4.3764	9.0515	6.6131	4.859	5.5705	4.9968	7.0708	5.916	5.3761	6.6928	4.6792	5.6699	4.4436	8.6149
PF3D7_1019800.mrna1_1	PF3D7_1019800.mrna1_1;103	103	5.2917	5.4594	5.1639	4.3363	3.4568	5.2739	6.8269	5.3074	3.0807	4.7225	3.842	5.0947	3.9837	1.8797	6.2124	7.049	5.6279	5.4259	4.1651	3.669	5.0909	4.8565	3.6088	5.9502	4.0917	4.1715	2.9203	4.5981	5.2472	6.8715	5.1687	3.9809	5.8161	5.1639	5.0682	3.9126	4.2008	4.3226	5.1843	4.144	3.6938	4.6129	5.2946	5.0934	4.5103	3.1489	3.0479	4.0883	4.0985	5.0772	4.8146	3.8924	0.0704	5.4634	4.7623	4.565	4.6502	6.3811	5.4532	4.7015	4.61	9.6297	6.591	5.1835	4.1755	5.5011	3.5046	5.1276	5.4565	2.4854	3.9439	4.7236	5.5416	4.4496	3.4074	5.2574	9.5052	5.7856	5.8897	5.5301	4.8364	4.5084	3.5373	4.3639
PF3D7_1019800.mrna1_1	PF3D7_1019800.mrna1_1;104	104	6.4048	5.2832	5.3118	5.2724	3.4515	5.3306	6.6904	5.4627	3.1843	4.5129	5.0993	4.5521	5.6415	3.5534	5.1085	6.253	5.5329	7.4916	5.1843	2.2203	5.1473	3.9782	5.9662	11.4918	4.2118	4.135	5.3992000000000004	4.6346	3.306	6.3368	5.0058	5.3187	10.3138	4.4046	5.2698	4.9184	4.7586	5.1823	4.9079	4.1707	3.1027	4.0461	5.0413	4.568	4.8048	5.0777	5.009	5.4087	6.4114	5.7101	4.5765	5.8482	5.1835	5.3533	5.5078	5.8736	3.9439	5.6673	5.7482	5.0179	4.2876	7.3594	6.1495	5.4236	4.6843	5.5444	5.272	5.8094	5.4838	5.2559	4.7639	4.4925	6.4002	6.2055	5.0725	4.5379	8.1892	6.5845	6.3382	5.5723	5.9435	5.243	6.8981	4.6702
PF3D7_1019800.mrna1_1	PF3D7_1019800.mrna1_1;105	105	6.5438	5.1934	4.9491	5.2965	3.6576	6.0717	5.5301	4.3681	4.6479	5.5916	4.6859	4.3248	5.8597	3.6622	4.8324	5.2292	5.1651	8.1714	2.1077	3.9855	4.9704	5.3487	4.3709	11.4646	5.1675	3.2898	8.1142	4.5765	4.8171	6.1787	6.2394	0.5361	10.688	5.8627	4.3226	7.2366	4.9955	4.991	5.3045	3.7634	3.6017	5.811	5.7983	6.5835	6.242	4.1993	4.238	4.3406	3.1127	6.8063	4.9477	7.4387	4.6611	6.4898	6.6328	3.9891	3.856	6.2711	5.2817	3.9819	4.6159	6.8245	5.7897	5.7065	7.1223	5.615	4.7527	5.8936	4.1085	7.0452	3.0374	5.43	6.6585	7.2897	4.2847	5.5373	8.2655	6.5495	6.7841	7.2812	4.4919	6.2685	7.5819	4.849
PF3D7_1019800.mrna1_1	PF3D7_1019800.mrna1_1;106	106	7.0706	4.3923	3.5922	5.2203	5.4074	6.2743	6.2649	6.0332	5.4039	5.3674	4.0712	3.4944	4.99	4.4067	5.7192	5.2976	6.6532	8.2977	4.5951	5.5616	7.2658	6.585	4.6323	11.928	5.2277	4.8207	8.9328	4.8748	5.9026	7.8639	7.2632	3.8339	12.9585	5.7129	4.8334	8.3452	5.5759	5.5619	4.6444	4.106	4.3406	8.0815	6.7141	6.9737	6.573	2.7782	4.4336	4.3262	3.9155	7.2365	5.9828	9.0309	4.2743	6.2797	6.731	2.9946	5.2192	7.0146	6.847	5.3448	5.4165	7.5116	7.0577	6.6779	7.2608	4.319	5.4979	6.777	4.5021	6.8324	5.2884	5.1675	8.2368	8.0649	6.2054	6.0682	8.0139	8.015	7.3944	8.0954	6.0448	6.2988	8.0385	6.0566
PF3D7_1019800.mrna1_1	PF3D7_1019800.mrna1_1;107	107	9.1558	7.6312	5.0461	4.8074	3.3618	6.9229	7.7476	8.2046	7.2042	9.0301	2.9107	6.0648	5.9343	6.557	6.5006	6.477	8.7576	11.5462	4.8817	6.8326	8.6903	7.9658	5.7353	12.4502	6.074	5.04	11.3245	6.4634	5.8374	9.321	9.6958	5.1375	14.2682	6.4077	5.2976	10.8256	5.1518	6.0394	5.61	5.7211	4.5217	7.2332	6.7702	7.4284	8.753	5.6035	4.5705	6.0505	3.1667	8.6292	6.1334	10.6058	6.3054	6.7945	7.0849	3.4502	4.7511	9.4676	7.7658	5.0652	5.8032	8.5648	9.2576	6.6453	8.0101	6.029	5.8025	7.5736	8.667	6.8306	4.5625	6.6365	11.4512	9.1778	6.1753	6.5518	9.1292	7.6462	7.7816	8.9351	7.4222	6.6343	9.3173	7.4393
PF3D7_1019800.mrna1_1	PF3D7_1019800.mrna1_1;108	108	10.3374	8.0087	5.849	5.7714	6.6579	8.1766	8.6849	9.3137	7.859	10.4073	5.8107	6.7464	5.9319	7.9238	6.8842	7.0058	10.275	12.2393	5.319	8.5114	11.5904	9.2521	6.455	13.1167	6.5404	4.9759	11.9871	7.4237	8.1499	10.7654	11.4882	5.2203	14.5802	6.5073	6.2161	12.3299	6.416	7.7209	6.5651	7.7158	4.8058	8.8377	7.6021	8.2204	10.1252	6.8179	6.0682	6.8969	4.8475	9.1279	6.2821	11.0309	6.4236	7.4005	6.9842	3.8268	4.9481	11.2253	9.5322	5.9752	6.005	9.5479	10.0357	7.9809	7.9582	7.2459	5.8487	9.7884	10.5101	8.2642	6.826	8.1726	12.4357	9.5354	7.1643	6.4194	10.2871	9.1163	9.5978	9.5008	7.5541	6.8067	10.5929	10.3097
PF3D7_1019800.mrna1_1	PF3D7_1019800.mrna1_1;109	109	10.3532	7.9202	4.9841	6.5146	7.2302	7.7652	8.3107	8.9486	7.5761	10.5031	5.3951	5.7404	6.0674	7.4312	7.6984	7.8254	10.6336	12.5069	5.2713	8.099	11.0845	9.8625	6.2578	13.2457	5.7276	3.706	12.3228	6.6731	8.2889	10.9742	11.4354	4.7452	14.4546	7.4022	4.8304	12.143	6.9447	8.9211	7.9492	7.7264	5.6088	9.7637	7.2311	8.1343	9.5959	7.0844	6.0809	8.6256	4.384	9.1592	6.2211	11.7794	6.5563	7.0226	7.1716	2.5801	5.281	11.8234	8.7534	7.0541	5.8076	9.5076	9.9437	6.8413	7.8341	7.5898	6.0877	9.6087	9.8775	7.9717	6.9159	7.1874	12.3638	9.2801	7.3323	5.8755	9.9591	9.2692	8.9294	9.5181	8.7279	7.6337	9.7701	9.9673
PF3D7_1019800.mrna1_1	PF3D7_1019800.mrna1_1;110	110	11.505	9.2541	6.548	6.5718	7.5978	8.6454	9.0307	9.9089	8.3138	11.3409	10.2469	9.2609	6.492	10.2321	7.7527	7.9388	11.4192	13.4061	5.7621	10.1703	11.5446	11.0841	7.5748	13.3902	8.4552	5.591	13.1296	8.1591	9.6849	11.3352	12.6715	7.3872	14.3268	9.9397	6.1247	13.2395	8.1925	9.0205	9.143	8.526	6.4096	8.9277	9.9124	8.8866	11.0269	7.4571	7.149	9.3488	6.0896	10.6966	7.61	12.6588	7.775	6.7573	9.1067	6.0648	8.3145	13.1608	10.4791	7.97	6.5353	10.5215	9.7448	9.3829	9.4405	8.4221	7.5873	10.0277	11.9072	9.1096	7.7729	9.2772	13.7124	10.7113	8.2197	7.8258	11.5286	10.0746	10.9492	9.9668	8.6322	8.138	10.6665	11.0412
PF3D7_1019800.mrna1_1	PF3D7_1019800.mrna1_1;111	111	10.9355	9.0066	6.1938	7.2925	7.4113	9.0295	8.3446	9.6234	7.8358	11.0517	10.0316	9.0494	7.183	9.3698	7.9928	7.7289	10.6975	12.6775	10.4274	9.4452	11.3968	9.5654	7.2026	12.7676	11.4644	6.3709	12.9215	10.1795	9.455	11.0448	11.6	7.1283	14.2633	12.4776	6.7903	12.8091	8.3179	9.0049	7.9827	8.2844	5.858	10.3153	9.736	8.4847	10.2239	7.42	7.9876	8.6145	6.1045	9.8416	7.8681	13.0834	7.1481	7.0576	8.5595	6.6535	8.3484	12.5207	9.9588	8.2903	6.0667	9.872	9.9245	8.4646	9.0461	8.5599	7.8135	10.0002	10.5739	9.1977	7.5258	9.0725	13.2118	10.2039	8.6677	7.4731	10.3627	9.3975	9.6966	10.0781	8.5862	8.7063	10.6261	10.1605
PF3D7_1019800.mrna1_1	PF3D7_1019800.mrna1_1;112	112	10.9512	8.9756	6.7527	7.0046	7.163	8.9121	8.2209	10.0338	7.8381	11.0644	9.6682	7.6415	6.5773	9.4954	7.7436	8.1652	10.4417	12.3898	5.7271	9.1073	11.419	9.5521	7.1313	12.4142	7.3387	5.4383	13.1643	6.4525	9.284	10.6616	11.2085	6.4415	14.3049	8.3863	5.7682	12.3666	7.4735	8.8203	8.356	8.5562	6.924	8.4492	7.8079	7.9852	10.7811	7.2897	7.5099	8.8172	4.8304	9.3136	6.9743	10.7245	6.9686	6.7704	7.9939	6.1311	8.0701	12.1251	9.761	8.1087	6.2673	9.6449	9.8401	9.0374	9.1327	8.1356	7.425	9.5961	10.0806	9.0292	8.0646	8.8766	13.1835	10.1202	8.2788	7.4221	10.5487	9.0578	9.9078	10.0187	8.9349	8.5494	9.8941	10.5978
PF3D7_1019800.mrna1_1	PF3D7_1019800.mrna1_1;113	113	11.3301	9.9839	6.2647	6.9384	7.6677	9.3234	8.9542	9.7907	8.1404	11.8321	10.2115	9.1283	6.9784	10.0954	7.9036	8.1492	11.1107	13.4217	6.348	10.0019	11.3158	10.2725	7.9722	13.241	7.312	5.9376	13.0566	6.8775	9.7041	10.7786	12.1089	7.9867	14.2953	8.813	6.7577	13.3938	7.9488	9.19	8.0352	9.4302	8.3896	9.198	8.8201	8.3774	10.96	7.8597	8.0609	9.2154	5.8768	10.3068	7.5388	12.5783	7.6068	7.4291	8.4044	6.5703	7.7164	12.9123	10.4855	8.2616	6.4036	10.2909	9.9275	8.5557	9.3378	8.2676	6.719	10.4165	10.5657	9.0176	7.8806	9.7408	13.7608	10.6527	8.5272	7.627	10.8636	9.3522	9.5122	10.1899	8.3045	8.0441	11.0137	10.7977
PF3D7_1019800.mrna1_1	PF3D7_1019800.mrna1_1;114	114	11.8729	10.1768	7.0111	6.8864	8.3452	9.3313	8.9726	10.1987	8.6542	12.1672	10.1783	9.6775	6.9113	10.2494	8.2588	9.1144	11.1604	13.0497	7.6312	10.5454	12.3346	10.1603	8.5099	13.5632	8.0093	5.878	13.0476	7.9777	10.5049	11.587	11.947	7.439	14.6828	9.0202	7.5603	13.3261	8.4861	9.3781	10.3924	10.2216	9.8115	9.0403	9.4989	8.5778	10.6961	8.3154	7.8381	10.486	5.8053	10.1086	7.5279	12.1707	7.7149	8.2851	8.6502	6.7377	8.2185	13.1902	10.4477	7.9927	5.68	10.5968	10.453	9.7482	9.8315	8.6586	7.9274	10.9198	11.1489	9.7305	8.4148	9.7844	13.917	10.6903	8.1143	7.5089	11.0466	10.5941	10.7317	11.1302	9.1619	8.7254	11.5746	11.6574
PF3D7_1019800.mrna1_1	PF3D7_1019800.mrna1_1;115	115	11.75	10.2292	7.0764	8.0755	8.0046	9.4299	8.0006	9.6626	8.3522	11.7212	10.5961	8.6606	8.2368	9.8558	8.5015	8.3567	10.7103	12.4411	5.9362	10.0761	13.8454	9.817	8.0478	13.5911	8.7099	6.3854	13.4894	7.7162	9.6856	12.3004	11.5936	7.9853	14.6766	9.5591	6.4487	13.3607	8.31	9.3807	9.1872	10.223	8.8559	9.1216	9.0333	8.902	10.5275	7.8558	8.3368	9.2905	6.2057	10.0232	7.7937	13.0723	8.3668	7.3062	8.3856	6.588	7.0067	12.4349	10.0561	8.8732	6.2694	10.4265	10.4619	9.581	9.6825	8.2113	6.8104	10.286	10.8195	9.7071	8.3235	8.833	13.1767	10.0566	8.2938	7.7009	10.833	10.1408	10.373	10.7875	8.992	8.2423	10.7754	11.6538
PF3D7_1019800.mrna1_1	PF3D7_1019800.mrna1_1;118	118	11.6722	10.2952	7.6112	7.117	7.7917	9.6763	8.5069	9.2784	8.3012	11.9018	9.2032	8.3097	7.1524	10.0006	8.3546	8.3344	10.9998	12.865	6.9792	9.9035	11.7031	9.6794	8.6258	13.5324	9.3075	6.4232	13.3855	8.4875	9.2717	11.1866	11.7651	8.996	14.3762	10.9396	6.2311	13.552	8.6793	9.0469	9.6906	10.041	10.1984	8.4378	9.3514	9.0604	10.9483	8.1433	8.5274	9.4056	7.5044	8.7722	7.0206	11.38	8.2684	6.9671	8.656	7.2149	7.7462	12.3252	9.9827	8.6937	5.5151	10.2278	10.4087	9.5195	9.5963	7.8126	7.5932	11.5754	10.7542	8.9793	7.8524	8.6716	12.9087	10.3916	8.3066	7.1268	11.1168	10.171	10.9045	10.2204	8.455	9.2342	11.8078	9.5666
PF3D7_1019800.mrna1_1	PF3D7_1019800.mrna1_1;119	119	11.1449	10.2539	6.6659	7.9725	7.6209	8.5039	7.5705	8.0069	7.8143	11.3447	7.206	7.6952	7.4639	9.6641	8.1898	7.8686	8.7043	12.1529	6.4824	8.3141	11.3502	9.1483	7.9149	14.1292	9.3831	6.6256	12.9426	8.4091	8.8562	10.7976	10.8646	8.3596	14.5148	10.1328	6.3908	12.9332	10.1629	8.8493	8.1436	10.047	9.4088	8.7319	9.5847	9.0323	10.2564	8.3233	8.2608	8.5893	5.6806	9.5328	10.9661	12.1993	8.3709	7.0661	11.6157	5.7677	5.3509	11.1535	7.4472	7.6342	5.2426	9.6843	11.1732	8.2863	9.1407	8.5222	6.8691	11.294	9.8904	11.2018	7.7931	6.7696	11.9016	9.1971	8.2358	6.1823	9.8826	11.1033	9.9274	10.0551	9.1974	7.7769	10.8169	10.0366
PF3D7_1019800.mrna1_1	PF3D7_1019800.mrna1_1;120	120	10.5766	10.4814	6.1363	6.7297	7.7623	9.0047	5.8006	5.8853	7.0773	10.9199	6.9129	6.5329	5.9201	8.5316	7.8123	5.897	6.0762	9.6465	6.6365	8.4107	9.205	7.0175	7.2968	13.1006	6.5166	5.3916	8.9437	7.3792	8.175	8.4609	7.08	6.2621	14.0291	7.3933	6.6615	9.4073	7.9137	7.4824	7.6938	10.1352	8.5147	7.3456	6.5002	7.5308	9.2043	7.5952	7.6941	7.4051	4.9805	7.8057	9.7935	8.034	8.2926	7.3715	11.4705	5.7076	5.0374	10.7735	6.5711	5.6135	6.2744	7.7278	8.2914	6.6596	7.236	7.3675	5.9921	10.3276	8.4027	11.8963	7.4689	5.3544	12.0868	7.5913	6.5592	6.3887	8.6355	9.2616	7.244	7.9134	7.646	5.8919	11.1613	9.5605
PF3D7_1019800.mrna1_1	PF3D7_1019800.mrna1_1;121	121	11.0568	10.0463	7.2687	6.6555	7.4891	7.6014	7.1243	6.1239	6.3619	10.9966	6.1761	7.1515	6.6542	7.7293	6.7255	7.5029	6.7744	8.1723	5.6685	7.9333	9.8404	7.3445	7.1609	13.7983	7.02	6.5657	9.3203	6.6326	8.6476	8.921	8.3155	7.2224	14.3869	7.0992	6.4981	9.4266	9.0261	7.4315	7.7643	10.2767	9.1994	7.242	9.1375	9.3238	10.4679	7.8238	7.2827	8.0457	5.8507	7.9242	10.6478	9.1083	7.5002	7.0861	11.5799	4.8043	5.1719	10.1835	6.3837	5.3331	6.0531	8.6204	10.3843	6.8098	6.3032	7.456	5.0781	10.8987	9.1662	11.8931	7.0045	5.5475	11.1002	7.2575	6.9196	6.4229	8.1913	9.8028	7.4093	7.6464	6.8898	6.3978	11.7445	9.7609
PF3D7_1019800.mrna1_1	PF3D7_1019800.mrna1_1;122	122	11.1185	10.4115	6.7063	6.9813	6.6814	7.9358	7.2235	5.9889	7.2701	11.2705	5.7287	8.4258	6.8529	7.7297	8.2661	8.4171	7.9288	10.6267	6.4882	7.3951	9.9815	7.6318	7.2198	13.7223	8.19	7.0285	8.275	7.4985	7.3754	9.7619	9.2216	7.4994	14.4335	8.1333	8.1451	9.283	9.1988	7.5847	8.3149	10.6235	10.2152	7.3746	10.8983	12.7612	10.6926	7.6526	8.1183	8.0011	5.9067	9.1884	10.8733	10.0206	8.8521	9.0811	11.9361	6.353	6.7401	10.3867	7.4157	6.0667	6.2163	11.9957	10.7722	8.5538	8.6706	8.4957	5.9274	11.5395	9.601	11.633	7.8081	7.942	11.4546	8.9638	7.237	6.8763	11.347	10.3051	9.699	9.4708	8.6168	6.2974	12.1562	9.2092
PF3D7_1019800.mrna1_1	PF3D7_1019800.mrna1_1;123	123	11.1277	10.0826	5.2746	6.4756	5.6185	8.0838	9.2136	6.1344	6.3103	11.0906	5.7968	8.7809	6.5746	6.4968	8.3466	10.3972	6.7643	9.4201	6.4089	8.0159	9.1964	9.7925	6.0179	12.8484	6.434	6.6047	9.7103	5.8989	8.3425	9.0787	10.5885	6.1148	14.5012	6.3688	7.2513	8.5896	10.8394	9.0837	7.5042	10.2477	8.691	7.0526	9.6391	11.8496	10.7287	9.512	9.0993	7.3089	8.4146	12.0818	11.3009	9.4476	8.1837	8.2201	12.2785	7.1569	7.2388	10.2035	6.5974	11.6007	6.2919	14.7149	10.3568	7.3785	9.9284	9.9274	7.7791	11.4056	8.9277	12.7593	8.7952	7.567	11.2791	9.2962	10.6105	6.5089	14.7335	9.909	8.4905	10.6102	12.2664	9.1877	11.5923	8.8531
PF3D7_1019800.mrna1_1	PF3D7_1019800.mrna1_1;124	124	9.8186	8.146	5.9514	5.8736	6.517	8.1632	10.0337	5.2498	6.1546	9.7786	6.6918	9.667	5.6229	6.1568	7.712	10.5853	6.5032	6.1146	5.791	7.3121	9.9014	8.4021	6.204	11.76	6.9087	7.325	7.7365	6.4341	7.8117	9.0374	9.0734	4.7506	13.0186	7.0257	7.7051	7.7112	10.2055	8.7059	6.692	9.0099	8.3172	6.7526	7.7649	9.807	9.0022	9.3007	8.7124	6.472	6.441	12.2499	10.51	8.9487	6.7021	7.0569	12.1246	7.7215	5.5595	7.7057	6.4949	11.6951	6.958	14.7265	8.2263	6.3768	9.9269	9.4372	7.3757	7.7735	7.2692	12.2753	8.0786	5.6395	9.0524	8.4521	12.4096	7.6194	14.5938	8.2831	7.8806	10.5098	9.5787	8.2276	9.0595	7.9529
PF3D7_1019800.mrna1_1	PF3D7_1019800.mrna1_1;125	125	9.643	6.8485	7.398	8.6032	6.2688	8.1937	11.3162	5.851	5.522	9.8938	6.5951	10.1557	8.6575	6.6162	8.6252	12.1817	5.8738	7.9732	5.8629	9.2535	9.3959	8.0737	5.9507	11.524	7.167	6.371	6.5116	5.7371	9.0647	9.0669	8.6792	5.7947	12.5726	7.5283	6.7056	7.1712	10.2	9.2952	6.7216	6.646	6.406	5.0286	7.585	9.5979	9.5216	8.5487	8.7828	5.8326	6.1534	11.6024	9.9172	7.6827	6.1657	7.7908	12.1281	8.8768	5.4976	7.3384	6.4294	12.6361	5.9602	14.8742	7.8938	6.6682	10.1241	7.6816	6.2688	8.1457	7.3724	12.7052	7.9988	6.1104	9.1331	8.8683	12.5272	4.6513	14.782	7.534	7.5135	10.2537	8.1287	8.1019	8.9388	8.6876
PF3D7_1019800.mrna1_1	PF3D7_1019800.mrna1_1;126	126	10.6666	7.0615	5.9399	6.8873	5.5807	7.0505	9.1381	5.4026	5.4022	10.4103	5.7153	9.4279	5.9079	5.8987	7.1643	10.6965	5.8369	4.7241	6.0164	7.1105	7.9296	8.8746	4.8812	6.1599	6.5636	6.4423	4.3882	4.6311	7.5275	6.8281	8.5299	4.8709	8.7917	6.7514	5.5138	5.77	8.8506	7.605	6.152	5.1189	9.386	4.0426	5.7993	8.1295	9.7461	8.1601	8.2831	5.3916	5.1767	8.5829	7.7372	5.9465	5.2604	5.599	11.4787	7.8465	5.433	6.7602	5.3234	9.8525	5.4029	14.3936	7.5702	7.3942	6.0152	5.9162	5.07	8.5798	4.3771	12.0812	8.1991	6.0687	8.5958	7.5267	9.9287	6.2155	14.5222	7.3767	6.4749	7.6429	5.5214	5.4205	9.0666	6.6943
PF3D7_1019800.mrna1_1	PF3D7_1019800.mrna1_1;127	127	9.8969	6.0007	5.2917	6.5624	4.5423	5.5056	9.9861	4.7431	2.488	10.3497	5.5182	8.8785	6.8991	4.3291	6.8044	10.838	6.204	6.5753	6.0435	7.3833	7.0081	6.0624	5.7178	4.85	5.4525	5.2176	5.1518	5.3431	7.8487	7.995	6.4941	3.7366	6.2826	6.0332	5.4396	5.5223	8.9335	7.9692	5.098	6.0607	7.7313	4.9519	6.7272	7.8827	9.6628	5.4326	8.5509	5.3345	3.9193	10.3957	8.628	5.88	4.373	5.9855	11.9297	5.0081	4.2472	7.7334	6.278	11.1242	5.441	14.597	6.9603	5.8043	7.8934	6.8041	6.0175	9.0985	5.7268	12.4207	5.7562	4.7623	9.7658	5.9047	11.0064	5.4016	14.5368	6.9311	6.8244	8.3462	7.0408	6.5969	10.035	6.2593
PF3D7_1019800.mrna1_1	PF3D7_1019800.mrna1_1;128	128	6.0199	5.0347	5.1699	5.6384	4.4296	5.4469	9.144	4.6404	4.6058	6.896	6.2464	6.1761	5.3992000000000004	4.6485	5.2917	9.9904	5.9598	5.1981	6.2052	7.3287	6.6048	4.6719	5.384	5.1603	5.6859	4.8875	4.3016	4.9312	7.3493	5.8027	5.9547	5.6061	6.3427	4.7447	5.0875	4.8654	7.8733	7.1368	6.1544	4.9941	5.7703	4.7479	4.9317	5.5024	5.6017	4.2935	8.2573	5.5823	4.9768	9.6732	6.5524	5.2987	4.7861	6.4527	7.0533	5.6531	5.2168	5.04	5.2149	10.1263	5.8768	13.7131	5.4973	5.5113	6.3142	6.3185	5.9134	5.8723	6.2485	8.1988	5.4423	5.6328	6.0753	6.3016	9.9119	5.9047	13.8908	5.5674	6.0418	6.6621	5.516	5.791	8.2904	6.5201
PF3D7_1019800.mrna1_1	PF3D7_1019800.mrna1_1;129	129	6.1371	5.7918	5.4919	6.7201	4.9373	4.1914	8.6754	5.7835	4.1342	5.7732	5.1243	7.5844	5.7085	3.6576	2.8836	10.1214	5.2813	4.431	6.5409	6.9754	5.504	4.4601	5.0321	5.8527	5.5898	5.1961	4.8017	6.217	6.9764	5.709	5.5419	0.251	5.0845	5.1918	4.9069	5.2487	7.7407	7.5799	5.9925	2.98	6.1432	4.1383	4.0374	5.1886	5.1683	5.4712	8.2619	6.4424	4.6702	9.145	6.5738	5.4016	4.0418	6.3757	4.991	4.9246	4.7458	4.6904	5.8662	9.9738	5.6447	14.0107	6.5657	5.4578	5.0989	4.2891	5.4614	5.4439	7.2712	4.554	5.0041	5.6279	6.1303	5.5768	9.954	5.6568	13.698	5.9279	5.7167	6.4762	5.7549	5.4323	5.649	6.8834
PF3D7_1019800.mrna1_1	PF3D7_1019800.mrna1_1;130	130	6.0646	6.2325	5.9619	5.9274	5.7222	6.2024	10.6269	4.4005	2.6112	6.1414	5.3576	6.9945	5.7038	3.546	5.9602	11.5404	5.6413	4.7049	7.628	7.7064	6.2143	5.1218	6.3288	5.6966	5.7296	3.7698	5.4919	5.2813	7.9009	6.2449	6.1299	4.6253	5.5484	6.7329	4.4963	5.098	8.1533	5.9825	6.1469	5.1763	3.9486	5.2388	5.1264	5.0405	5.9857	4.1755	7.9789	6.3745	4.6707	9.7481	7.0771	5.3913	4.5286	6.3393	5.4838	4.8074	4.8197	6.0762	5.5527	11.7837	5.51	13.3929	5.0303	5.0514	6.052	5.292	5.114	5.6559	8.1153	5.4845	5.1297	5.2913	6.1457	6.1305	12.0217	6.2739	13.4783	5.9521	6.2217	7.096	5.6772	5.7279	5.7626	7.3641
PF3D7_1019800.mrna1_1	PF3D7_1019800.mrna1_1;131	131	5.3792	5.9625	5.8802	6.1262	3.0374	5.0396	9.1711	4.6047	4.4919	5.5503	5.3427	8.9197	5.2292	3.3147	5.6871	10.2823	5.4967	4.2623	6.1137	7.294	5.8965	5.0444	5.4489	6.2401	5.8258	4.211	3.6017	6.1623	7.4404	5.435	6.1247	5.3995	6.6594	5.2415	5.3262	4.5361	6.9067	4.682	6.3194	6.0522	6.0422	4.0054	6.1799	5.7306	5.0152	5.3183	6.5673	6.561	5.0461	8.9938	6.5847	5.738	4.5674	5.7592	6.72	4.8659	4.7361	5.2754	5.8349	9.552	5.3992000000000004	13.2242	5.9016	5.8495	4.8982	6.3136	5.861	6.1685	7.4947	5.9376	6.3459	5.5638	6.1185	4.5814	9.2644	6.4757	12.803	6.2955	6.7336	6.8435	6.3259	5.7423	5.9609	6.969
PF3D7_1019800.mrna1_1	PF3D7_1019800.mrna1_1;132	132	6.4827	5.5481	5.3176	6.0161	2.1763	5.3868	7.0583	8.1902	4.8037	6.0719	7.9114	12.4814	5.4806	3.7856	5.7766	5.6088	9.9875	5.5632	6.5217	7.1419	5.6525	7.005	6.5896	7.9968	6.9971	5.1387	6.2252	7.0319	7.0071	5.6924	7.1761	6.3445	7.5723	6.35	5.532	5.93	3.8659	5.5714	6.8218	5.0845	12.1313	4.8495	5.4429	5.9435	5.6091	5.9467	7.4205	6.8511	11.446	11.3569	7.4144	5.4077	5.1835	6.2403	9.5627	4.9995	4.6792	5.6005	5.1477	7.1843	5.3698	9.4546	10.757	5.1989	7.4553	6.0779	8.4873	4.6094	7.769	9.2028	6.2908	4.7328	6.6457	6.3618	7.0683	6.3909	9.0318	10.8004	6.2215	7.944	6.0308	7.8254	6.0966	8.0781
PF3D7_1019800.mrna1_1	PF3D7_1019800.mrna1_1;133	133	6.9494	5.0514	5.5948	5.8115	3.9973	5.2559	4.9625	5.4793	2.5993	6.4039	4.9814	6.7794	5.3366	5.3118	6.3216	5.142	5.3302	6.1393	7.6609	7.0623	6.1318	6.8655	5.554	6.2371	5.4091	4.6005	6.0295	6.6886	7.2448	6.2489	7.3532	6.0583	6.035	5.3523	4.4236	6.3203	5.8982	5.5002	5.9846	3.5173	5.7916	4.4053	6.0768	5.2048	6.213	6.3361	5.2615	7.582	4.6993	6.992	6.3705	6.9732	5.3712	6.2527	7.5926	5.4757	4.6188	6.4504	6.6862	6.7586	6.2746	7.0354	5.969	5.5021	6.0088	5.8184	4.7098	5.0166	7.1272	6.696	6.0917	5.5801	6.5999	5.7944	6.8442	5.9449	7.8293	6.0334	6.5857	6.4381	6.5373	4.9103	5.6378	7.0907
PF3D7_1019800.mrna1_1	PF3D7_1019800.mrna1_1;134	134	6.6381	5.8293	5.5708	5.1902	5.0135	6.2242	5.8644	4.5435	4.5759	7.264	5.5841	7.5924	4.2728	3.903	6.0299	5.7724	5.5987	4.3147	7.0983	5.9026	6.8839	6.667	6.0119	5.8951	5.3827	2.3618	5.0321	6.578	6.9914	7.2114	8.1733	4.1465	6.3785	5.5807	3.855	6.3275	4.4403	5.1371	7.23	5.3089	6.8304	3.5398	5.5783	4.6212	5.8035	5.796	4.6352	8.1741	3.862	6.2059	5.6988	6.5228	5.3632	5.2036	5.5087	6.0141	5.2939	4.3834	5.8662	4.6582	6.1252	6.7014	8.7636	4.6645	5.8736	6.3719	5.1173	4.3806	4.853	5.8768	5.6594	5.3667	5.8084	5.4989	5.649	6.0334	7.432	8.031	5.9467	6.4096	5.0968	5.3635	6.4396	4.1867
PF3D7_1019800.mrna1_1	PF3D7_1019800.mrna1_1;135	135	7.069	5.2563	5.1723	5.8311	4.2365	5.8043	5.917	4.5103	3.2234	6.953	4.2876	6.5318	5.9621	3.5298	6.1655	5.9975	5.6241	4.5435	6.0613	7.0648	6.7029	6.4767	6.6827	6.5931	4.9179	3.9819	7.0345	5.8649	7.1424	7.5525	8.1092	6.04	7.6185	5.5919	3.5521	6.3693	4.6088	5.0179	5.2876	5.1562	6.1635	4.1035	4.2615	4.1691	5.9376	6.0175	5.479	6.3277	5.005	6.7576	5.8248	5.4806	4.7522	6.1189	6.059	5.4555	4.862	7.466	5.3143	6.1797	6.8926	6.8174	6.8507	6.5014	7.0002	5.9672	5.4705	4.0832	4.0268	6.2867	5.9725	5.6999	8.3118	6.1853	6.4441	6.5155	8.1775	5.7782	6.8787	7.8625	6.3062	5.5638	5.9203	4.6467
PF3D7_1019800.mrna1_1	PF3D7_1019800.mrna1_1;136	136	7.3472	6.6745	5.9533	5.4637	5.8286	8.5685	7.458	9.1761	5.804	7.228	10.5319	6.8416	5.7371	5.85	7.5667	5.5629	9.0248	5.2304	6.0742	6.4547	7.0151	7.5732	5.9191	5.856	8.3334	5.746	6.8742	5.9059	7.0988	8.2039	8.5852	4.5008	5.8199	8.7579	4.6064	7.7667	4.5589	4.9045	4.9764	3.0233	5.6857	7.9773	4.6229	5.6253	6.379	5.2876	5.3384	6.5702	3.1391	6.9271	5.7252	6.0374	4.9959	5.8146	8.1118	5.5744	4.6971	5.8482	5.1655	6.5869	6.005	6.6023	5.2998	5.7151	6.0798	8.1458	5.2242	5.6168	6.2472	6.5826	5.7729	6.2677	6.1729	6.3531	5.7444	5.6191	7.3716	5.9907	6.1239	5.6366	8.1264	5.2891	5.6616	6.3873
PF3D7_1019800.mrna1_1	PF3D7_1019800.mrna1_1;137	137	6.9676	6.0088	5.8412	5.8775	4.8058	7.9623	5.8122	6.306	6.4403	7.4395	12.138	9.2905	5.2304	5.2968	8.3092	6.1268	6.2374	5.394	6.2744	7.1436	7.9235	5.9451	5.8824	5.1247	5.8721	5.3459	8.0448	5.6924	6.9788	8.7056	6.8066	5.3441	6.261	6.0081	3.9336	8.0051	5.5668	4.9203	5.1164	4.9547	6.4184	8.8522	4.8699	5.9819	6.6744	5.8148	5.6444	5.5972	4.516	7.3296	4.5945	6.2746	5.3635	5.6505	9.1038	4.2525	5.3056	6.3802	5.6008	6.6423	5.2758	6.6541	6.0505	5.7897	4.9174	6.2782	4.9561	4.8723	5.4957	6.4811	6.009	5.8181	6.1516	5.9381	7.1606	5.7046	8.2373	6.3644	6.4259	5.9819	6.3647	4.319	6.4224	6.1659
PF3D7_1019800.mrna1_1	PF3D7_1019800.mrna1_1;138	138	8.165	5.6162	6.2685	5.5913	4.8354	6.5108	6.5264	8.5364	6.8802	7.9714	11.4179	12.4048	5.0475	5.8382	6.8353	6.1973	7.4152	4.7236	5.8009	7.9426	9.0112	5.636	6.2104	4.851	6.8017	5.9272	9.0306	6.7122	7.6894	8.4304	6.6292	3.5398	6.4543	6.6626	5.3327	7.8837	5.8804	5.3621	5.8625	4.3561	7.4772	9.2765	6.1635	5.4158	6.6101	6.9211	6.2157	5.8125	4.5198	7.2948	5.9193	6.3828	5.1243	6.28	8.4859000000000009	6.4331	6.144	6.3216	5.0717	6.9625	6.1855	6.3372	6.1218	6.1208	8.0641	6.616	5.0934	5.6993	4.8639	8.0641	5.488	5.3402	7.2487	5.8736	6.3293	5.9423	7.9727	4.9686	5.5656	5.9331	6.554	5.2772	6.4288	5.5033
PF3D7_1019800.mrna1_1	PF3D7_1019800.mrna1_1;139	139	9.0087	7.842	6.634	7.6831	6.6465	7.3795	5.99	7.2496	7.2109	8.8666	11.1255	7.9085	6.2546	6.8063	7.2144	5.905	7.5314	5.7921	7.56	8.1053	9.2962	8.1155	6.809	7.2792	9.0302	6.154	9.6922	6.3981	8.399	9.8936	8.8203	7.2569	8.1131	9.4216	5.605	9.4093	6.9298	6.2422	6.4593	6.9446	8.4279	6.9554	6.7863	7.2621	7.8408	8.3272	6.111	7.2877	6.6628	10.0321	6.5259	7.9128	6.8326	6.583	9.348	8.1055	5.7856	8.1289	6.6076	7.3271	7.2596	7.7574	7.5613	6.4271	7.0113	10.0854	5.5494	5.2315	6.6467	7.9742	8.3246	6.3889	8.7927	7.7293	7.9736	7.8444	7.5646	6.7893	7.328	7.204	9.6983	6.7745	7.23	6.8045
PF3D7_1019800.mrna1_1	PF3D7_1019800.mrna1_1;140	140	8.5471	8.0029	5.5705	4.8022	5.7436	7.0203	5.9062	5.1538	5.5339	8.4049	12.2377	7.5447	6.0564	6.4496	8.0828	5.9695	5.9556	5.7344	6.9921	7.7673	9.4464	6.942	5.7845	6.2447	6.068	4.8197	7.8255	5.0544	8.035	8.859	8.2429	5.467	7.544	8.0829	5.5937	8.3337	6.5747	6.869	7.0643	7.3208	8.0769	5.9486	5.5768	5.7498	6.804	9.182	6.9221	6.6431	5.3078	8.9172	6.6649	6.2386	6.8348	6.4474	8.6346	8.8575	5.7955	8.0417	5.3172	6.2334	6.8706	7.2784	7.4806	7.6998	6.558	9.2817	5.9203	6.3747	5.6582	8.9079	7.6702	7.1188	8.8759	5.7913	6.6437	6.548	8.5402	6.5529	7.1461	6.8592	9.8856	7.1874	6.9464	5.8025
PF3D7_1019800.mrna1_1	PF3D7_1019800.mrna1_1;141	141	8.6023	7.44	6.1264	6.7743	6.4689	7.9339	6.0757	5.5607	7.1648	9.0652	12.1379	7.8507	6.4936	7.1869	8.1446	5.8053	6.3171	5.2373	6.2919	7.5425	8.8871	6.9092	6.6463	10.5294	6.7857	5.1123	7.3034	5.4751	7.9752	9.1326	8.6799	6.8144	10.3259	6.978	5.7876	8.5933	6.7293	6.1491	6.8354	7.3411	8.3693	6.3395	5.3302	5.6407	6.9442	8.7386	6.3062	6.7838	5.627	12.8901	6.4656	6.5141	8.767	7.8413	8.534	8.928	5.4979	9.2478	5.9704	7.6757	6.7069	7.4049	6.6153	7.5159	7.5756	9.5492	5.2472	6.6928	6.7045	8.0902	6.8447	6.1254	9.8717	5.3462	6.3654	6.7267	8.4087	6.1432	7.3031	8.1119	9.5728	6.3067	6.204	6.2513
PF3D7_1019800.mrna1_1	PF3D7_1019800.mrna1_1;142	142	8.3651	6.3954	5.5677	6.5423	4.6387	8.5873	6.257	6.9931	5.1256	8.7857	11.8649	7.5731	6.3418	4.8659	8.7827	5.9651	7.4028	6.6601	5.4744	8.2309	10.2155	6.351	7.2991	6.8137	6.8446	4.9222	7.2837	5.4216	8.6517	9.6315	7.9201	7.7108	7.2528	7.3042	5.2578	7.8037	9.9724	6.4627	6.7749	7.3237	9.5842	8.1796	6.1463	6.9905	7.4079	12.2068	5.9324	6.595	5.3837	10.8216	8.0581	6.334	6.9426	6.3083	8.1367	12.4675	5.6476	8.8141	7.2177	6.9126	7.0453	8.5846	9.008	7.2839	5.5053	10.1943	5.3063	6.8781	7.4558	7.7072	11.302	6.1635	10.2458	7.4287	6.6526	7.2708	8.4626	6.9075	7.3454	7.4918	9.8547	6.4827	6.9661	5.643
PF3D7_1019800.mrna1_1	PF3D7_1019800.mrna1_1;143	143	9.188	6.6612	5.4951	6.8338	4.8625	6.4501	5.5647	4.3391	4.5589	9.0863	12.6149	7.7556	7.085	5.77	7.1179	5.9921	5.9129	7.1689	6.4621	9.0822	8.9215	7.1646	7.7985	7.3561	6.4547	3.9411	7.4058	5.9054	9.7571	9.5827	8.4702	7.8579	7.0121	6.779	4.4336	7.2897	10.2469	5.5859	7.0986	7.4141	8.3079	7.1083	5.9224	6.68	8.5022	11.7636	5.6873	6.3565	6.157	10.8737	7.7446	6.316	6.5902	5.6115	7.835	12.1833	5.3916	8.8902	8.322	5.4097	7.2424	8.0685	6.5258	7.0121	6.1089	7.9189	5.5865	5.7626	5.2972	6.6326	11.4676	5.2754	11.2945	8.1484	5.6073	6.6764	8.6306	5.4114	7.2325	6.7574	8.135	6.6154	6.7638	6.281
PF3D7_1019800.mrna1_1	PF3D7_1019800.mrna1_1;144	144	8.188	7.3883	5.2145	5.5441	5.3473	6.6292	5.9738	5.9333	4.9837	8.7518	11.0323	5.8634	6.0063	4.6218	7.6218	6.0088	6.0334	4.384	5.2168	8.6302	10.7634	11.1278	7.9365	6.2168	6.3937	4.8704	6.0426	4.6375	9.1615	11.4348	12.089	7.56	6.5272	6.1775	4.2102	7.5094	9.4801	5.5798	6.1117	8.3499	7.8204	7.3074	6.5624	7.6477	5.6809	11.9491	6.0208	6.0135	5.202	9.3944	7.2488	5.7716	6.2238	6.7478	7.1253	11.8538	6.0455	8.2137	8.3724	6.8921	6.7842	7.4452	6.739	4.9107	4.5583	6.4082	5.4774	6.4963	6.8041	7.108	11.4411	5.3001	9.5346	8.7957	6.9808	6.6433	8.5847	6.3644	6.0383	6.2496	5.8452	6.1108	7.1825	6.5688
PF3D7_1019800.mrna1_1	PF3D7_1019800.mrna1_1;145	145	9.272	7.9603	8.9605	6.6695	7.4238	6.1825	8.22	5.5975	8.6029	9.0258	12.2669	8.3528	6.9891	7.4999	6.2397	9.3555	6.4603	5.5135	6.4851	10.5147	13.9246	6.128	9.5914	6.2843	6.0429	5.9241	6.5103	6.2397	10.8694	13.9058	7.9389	10.5066	6.6979	6.6212	6.2217	6.9132	10.1565	6.049	6.9622	8.322	8.5453	8.4683	6.9819	9.2752	7.5392	12.2038	6.3169	7.0313	6.5883	10.7	8.1303	7.0421	9.1107	7.5004	9.2552	12.4294	5.9991	8.9311	7.6024	6.9743	6.9193	8.0477	7.6101	6.7905	6.8454	7.0057	7.1514	6.1526	7.0953	8.5005	11.8745	6.8019	9.5309	8.1464	6.9095	5.917	8.9332	6.674	7.5409	7.6581	6.4119	7.7778	7.0767	7.3831
PF3D7_1019800.mrna1_1	PF3D7_1019800.mrna1_1;146	146	8.9155	7.9476	5.087	5.9038	9.5517	6.1735	6.9235	6.1254	9.7191	9.0041	8.4314	7.3229	6.2441	9.9078	6.5382	6.1777	6.3198	5.7487	4.3868	9.6418	14.2242	6.4914	9.027	5.572	5.6602	5.9798	5.7816	5.116	9.941	14.2133	7.1861	9.4001	5.8844	6.902	5.2563	6.2001	10.0861	6.1969	6.5853	8.276	9.0828	6.9296	5.4009	6.4987	6.759	12.4836	7.1836	6.29	5.6162	11.3242	7.6266	6.8077	7.3764	7.1489	7.1229	12.8603	5.9807	8.926	8.0529	5.6851	6.9906	7.7295	5.9465	6.102	6.4089	6.7978	7.4677	6.5304	6.4497	7.2892	12.3489	7.6116	9.5124	7.6894	6.557	6.9931	7.9509	5.9616	7.4494	7.2053	7.4669	7.4274	6.5868	5.8097
PF3D7_1019800.mrna1_1	PF3D7_1019800.mrna1_1;147	147	8.5992	8.0489	7.0391	6.0354	7.3949	6.5729	7.167	6.0415	9.0291	9.5531	6.4949	9.2243	6.1129	7.7071	6.34	5.4303	6.1817	6.6875	5.8128	9.4731	8.0455	5.3273	9.2379	5.9709	5.7192	5.6241	6.5287	4.6656	10.3212	8.4835	7.79	9.9325	6.3091	7.1733	6.4016	6.4165	10.1164	5.858	6.4146	7.7698	9.4692	6.8917	6.4661	8.1333	7.9089	11.9461	5.89	7.3485	6.2026	11.3052	7.6512	6.2081	8.0921	6.6122	8.7006	12.5209	5.4336	8.1446	7.566	5.8775	6.7462	7.9261	6.9007	7.0171	10.7038	6.3665	7.4135	6.2494	5.6571	8.2329	11.825	6.6234	8.8413	7.2643	6.6961	6.784	7.5887	7.0248	6.5919	11.4892	6.9446	8.3489	6.456	6.8988
PF3D7_1019800.mrna1_1	PF3D7_1019800.mrna1_1;148	148	7.2243	7.8301	7.7693	6.2149	6.4867	6.3611	5.9201	6.8972	6.5529	7.1958	6.2547	6.6761	6.0027	5.7396	5.8258	6.4707	6.9905	7.5578	5.4963	9.511	8.3554	4.8515	9.3755	6.0181	5.9754	6.6267	6.6175	4.8017	10.1956	8.7541	7.358	10.1964	6.1979	6.7438	5.993	7.066	10.3772	6.1781	6.4063	8.3113	8.9459	6.105	7.2017	6.5323	6.1583	12.9455	6.0369	7.0179	6.2483	11.2772	7.6256	6.2739	6.3717	6.6824	7.8898	13.1701	4.6023	8.8966	7.604	6.3051	6.857	9.4403	7.2045	5.4243	6.288	6.484	6.9211	6.188	5.2273	7.5567	12.6617	5.8056	9.1138	7.3471	6.4621	6.892	9.8997	5.8204	5.9695	7.6107	6.908	7.2403	7.0538	6.6486
PF3D7_1019800.mrna1_1	PF3D7_1019800.mrna1_1;149	149	7.2992	7.8158	7.4883	6.8823	7.4304	6.9036	7.8117	7.2328	7.8237	8.2892	7.841	6.6327	6.6135	7.6518	6.8469	6.8333	7.9004	5.4845	5.7962	11.0247	8.1945	5.3736	9.4397	8.0142	6.4306	5.6907	7.2673	4.843	11.5078	7.7634	6.9672	9.1852	7.2033	7.0579	5.7085	7.342	10.74	6.094	7.4564	8.6552	8.0611	7.2273	5.805	7.071	6.1635	13.1963	6.7657	6.4097	7.0073	11.7713	8.0495	6.7252	6.4709	6.702	7.2834	13.0962	5.9727	8.3627	7.7675	5.9054	7.4159	7.9694	6.9839	7.6824	6.7131	6.9216	7.2045	6.5743	6.5149	6.5027	11.5675	7.2003	9.3796	7.8835	7.1771	7.6274	9.0736	6.894	7.4434	7.6756	7.5787	7.9694	7.3887	6.7651
PF3D7_1019800.mrna1_1	PF3D7_1019800.mrna1_1;150	150	7.7548	6.7266	8.1401	6.4666	9.1685	5.3103	8.335	6.3457	10.2049	8.6417	7.4661	7.0118	6.6418	9.4491	5.9052	8.2643	6.2642	6.0529	6.2273	11.1642	7.0015	5.2067	10.3325	7.1894	5.5494	5.0509	5.9057	6.5856	11.5212	7.7369	5.791	10.7631	7.0392	6.1649	6.8081	6.7071	9.738	6.1715	7.3996	7.1878	9.4745	7.3337	6.1422	8.0194	7.384	12.4644	6.7913	8.3269	7.0563	11.7892	7.7389	6.0391	10.0421	7.4901	6.3169	12.0105	9.7584	8.3631	6.8402	6.8199	10.3411	7.3951	5.5395	6.2001	5.8209	6.2188	6.9982	5.7004	7.5593	6.3496	13.0396	10.2364	9.77	6.21	7.3913	10.0513	7.2841	6.188	5.3579	7.2682	6.4482	7.1912	6.506	7.6192
PF3D7_1019800.mrna1_1	PF3D7_1019800.mrna1_1;151	151	8.2929	6.8504	8.6831	6.4552	7.07	6.3216	7.1969	7.7723	7.2279	8.6812	7.5361	6.5385	6.5954	6.5944	5.9006	9.596	7.0098	5.8741	5.7655	10.0417	7.9562	6.3368	9.0565	8.0089	6.0798	5.6792	6.4578	5.3345	10.0785	7.6234	6.5777	9.537	7.809	7.1704	6.1202	6.5928	8.7886	6.3284	8.0029	7.5037	8.1606	6.5752	7.8167	7.6499	7.6993	11.9926	5.6238	7.8174	6.6373	11.255	7.9069	7.6119	6.3672	8.1962	6.1942	11.7663	6.7728	8.8016	6.5718	6.1671	7.2112	7.3622	6.7646	6.2475	6.9813	5.8169	7.7159	5.7568	7.5002	6.1014	12.1536	6.4106	9.2575	7.0469	6.3549	7.1034	8.7927	6.9474	6.7473	7.6114	6.2036	7.9221	7.3486	6.6727
PF3D7_1019800.mrna1_1	PF3D7_1019800.mrna1_1;152	152	7.113	8.6066	11.7716	7.1289	6.4325	9.1852	8.6299	8.9684	7.019	8.1768	7.2765	11.993	6.8342	6.6465	10.9614	8.6608	9.4938	6.946	7.5696	9.3867	9.3983	7.9086	7.8133	8.6414	8.6642	7.165	6.9274	7.0113	10.0802	8.6886	7.6494	7.9109	8.2757	9.0201	6.5218	7.0996	6.7903	8.2997	9.8102	7.8091	8.0678	6.4256	10.151	7.9088	8.2174	10.4024	8.0297	10.0416	7.3104	11.3274	9.7923	10.9206	6.6311	8.3662	7.0155	9.6504	6.9651	9.2609	8.8437	7.026	8.3449	10.1402	8.81	9.5911	8.9946	6.7459	9.6475	7.0109	7.9515	8.0291	8.7792	7.5877	10.2754	7.3084	7.8652	8.5782	9.7201	8.1037	8.4647	9.2954	6.1396	9.9214	7.9227	7.8467
PF3D7_1019800.mrna1_1	PF3D7_1019800.mrna1_1;153	153	7.9425	7.41	8.2051	7.4163	5.8746	6.9216	6.0308	6.8912	5.9614	8.2387	8.1051	7.5615	6.1579	6.3142	7.3637	6.8949	6.6282	6.4043	6.5441	7.6471	10.3139	7.2671	6.1361	8.1835	7.014	7.9722	5.55	6.2411	7.98	10.301	8.363	5.7626	7.9955	7.043	8.1479	5.2581	8.1032	7.5076	8.9204	6.073	6.7033	5.8316	6.6463	6.9121	6.2679	10.3813	7.1987	8.2332	7.9846	8.535	7.1544	6.8502	5.8989	9.2804	5.4436	10.2559	5.9989	7.657	4.9873	7.6591	10.5674	8.3674	10.1633	8.4289	8.5241	6.5002	8.6093	7.7489	6.6334	7.4696	9.5293	6.4217	9.1806	6.6946	7.8389	9.9454	9.0582	8.718	8.3977	9.4127	6.7756	9.1388	8.377	7.7898
PF3D7_1019800.mrna1_1	PF3D7_1019800.mrna1_1;154	154	6.4167	5.7079	7.5132	6.9058	5.0352	6.9	6.33	4.7866	4.4944	7.716	8.271	6.6957	6.552	4.1489	7.3292	8.0447	5.3034	7.0502	5.9126	7.6281	7.6166	5.2483	5.243	6.7359	5.6094	5.7621	5.441	5.9939	7.3401	7.5387	7.0447	3.0755	6.9515	4.7004	5.602	3.9165	6.5947	5.8035	6.4135	5.9556	5.4366	3.8856	6.2413	5.8699	5.366	8.6231	5.9279	5.813	6.727	5.5604	6.517	6.2632	5.1807	7.7869	7.4184	8.9864	5.1218	5.9982	5.517	4.5583	7.367	7.2106	8.8662	7.7099	7.0775	5.6082	3.844	6.9121	7.4026	7.8362	7.3179	5.8012	7.4814	5.9695	6.0347	7.2208	7.0573	7.2072	8.6728	7.8665	6.0173	6.5343	7.4824	7.7583
PF3D7_1019800.mrna1_1	PF3D7_1019800.mrna1_1;155	155	8.1367	7.624	6.8209	6.2632	4.4666	7.3411	6.4689	5.5385	6.217	8.8312	8.6353	7.0227	5.9357	6.2917	8.0886	6.4621	5.6395	5.6389	11.9442	6.9934	8.3729	5.7887	6.6658	7.1953	6.1619	6.6344	4.851	12.1179	7.9669	9.7413	7.1342	5.8897	7.5087	5.6755	6.257	4.4607	6.6571	5.9533	7.7888	6.9307	6.0239	5.6966	6.3379	5.4709	7.6204	9.9963	6.6812	7.6561	7.9872	6.943	6.2353	5.1048	5.5677	7.6428	6.2203	9.1138	3.8826	5.8156	5.3937	6.1117	7.72	7.4248	7.798	6.4904	8.9706	6.0866	5.7916	7.1689	6.7951	6.8881	8.8905	6.2338	7.8673	5.6614	7.431	7.6923	7.838	7.2566	6.746	10.1343	6.0323	6.1058	7.9355	8.5845
PF3D7_1019800.mrna1_1	PF3D7_1019800.mrna1_1;156	156	8.2427	6.5418	7.2593	6.2965	5.9686	8.5954	6.4489	5.1119	5.9839	7.8656	6.9966	9.1844	5.0678	5.7779	8.5453	6.4058	5.7344	6.4009	7.6571	7.5221	8.8292	6.8565	6.2819	6.9278	6.8886	5.0802	4.8972	8.0575	8.9816	8.6152	7.2805	6.0896	6.9205	6.2619	5.2415	4.3103	6.8869	6.1661	7.5032	7.3556	5.2615	5.2612	6.1243	5.9021	7.5817	9.5409	6.3651	7.4807	8.6714	7.0804	7.1246	6.1745	5.7063	7.9329	7.1697	8.4609	7.902	6.905	6.3703	7.0498	7.43	7.432	8.3572	6.8208	7.9155	6.2724	6.5503	8.2099	6.7122	7.0264	8.3638	6.6829	8.2323	7.1337	7.2866	6.9463	7.5241	5.9844	7.3859	8.5415	6.374	7.5549	8.3098	7.822
PF3D7_1019800.mrna1_1	PF3D7_1019800.mrna1_1;157	157	7.9381	6.7491	7.87	6.3087	5.6957	10.257	5.7647	6.0175	5.5385	8.0981	9.2219	6.7149	6.4874	6.2205	10.7244	6.2095	7.26	6.3509	6.2694	9.227	7.8122	7.4947	6.6579	7.2354	6.5045	5.4279	5.5138	5.5558	9.4473	7.2047	8.3455	5.7109	7.6144	7.0087	5.4931	5.709	6.4104	6.6063	7.6193	6.1793	10.0506	6.3693	6.809	7.13	7.162	7.7056	7.3682	7.7341	8.1915	7.7002	6.9492	6.8491	8.405	6.8752	8.5914	6.5996	6.3031	6.9024	8.8131	8.8858	7.3484	6.9138	10.3676	8.2359000000000009	6.995	9.4158	7.1225	9.4825	8.1596	8.6337	7.2618	5.6197	8.3146	9.094	8.725	7.4237	8.0178	8.4395	8.1537	8.0113	10.0643	7.0744	9.6844	7.8027
PF3D7_1019800.mrna1_1	PF3D7_1019800.mrna1_1;158	158	7.6538	6.4749	6.8005	6.4848	6.2871	9.6588	6.1457	6.6228	5.5364	8.159	7.098	7.5477	6.5207	6.2122	10.0352	6.8484	7.2265	5.6753	5.3356	8.3771	7.0173	7.7177	6.0123	5.6005	6.976	8.83	5.0036	5.4189	8.8081	7.6232	8.8012	6.0498	6.3519	6.6222	5.7952	5.6859	6.734	5.7988	7.9346	6.3873	9.7085	6.1795	6.0708	6.2313	6.7961	7.778	6.8846	7.8676	6.204	6.1048	6.0217	6.7913	6.7981	6.6343	7.4748	6.8889	6.7377	6.3951	6.1906	7.6251	7.0308	6.7736	8.9205	5.8074	6.5518	9.1141	6.2963	6.1361	6.5323	6.8753	7.3802	6.1942	6.9608	7.7889	7.3041	6.6907	8.4213	7.9042	6.7236	8.2608	8.8084	6.7112	6.5003	6.1902
PF3D7_1019800.mrna1_1	PF3D7_1019800.mrna1_1;159	159	8.4477	9.6985	5.7374	5.3906	4.7703	8.5616	5.8407	6.0766	4.5261	7.9533	5.8953	6.6536	5.594	5.2657	8.7436	5.0875	5.8452	5.4373	5.2012	8.0654	6.6716	5.9378	5.8009	7.2162	5.8615	5.9614	5.0413	4.634	8.4338	6.8211	7.3589	5.7829	7.692	7.7776	5.0312	5.517	4.2869	6.1272	5.9891	9.5652	5.3416	7.1599	4.6724	4.8866	8.3127	5.5856	5.5311	5.8485	5.8547	6.0695	5.857	6.8896	7.4569	6.4456	7.0362	5.4653	5.2284	7.4248	5.1871	7.2689	5.9357	5.9916	9.2323	5.8255	6.0972	7.2043	5.2319	6.5797	6.9423	6.3354	6.3682	5.3809	6.8549	7.2257	7.6458	6.1189	7.2362	6.9652	6.3842	7.1259	4.585	4.8237	6.6157	7.6921
PF3D7_1019800.mrna1_1	PF3D7_1019800.mrna1_1;160	160	6.9307	6.2666	5.4239	5.8868	5.1408	6.8576	5.2758	5.5379	5.1562	6.5561	5.6421	5.826	5.5916	4.3778	8.2242	5.479	5.9579	4.5975	5.0548	7.9684	6.1014	4.4243	5.392	7.3524	5.91	4.8904	4.3391	5.9026	8.1181	6.2371	6.3947	4.0661	7.6979	6.0312	4.7996	5.7021	5.634	4.9973	6.6836	4.5354	4.4107	5.9662	5.3816	4.9891	5.5185	4.6328	6.1274	6.6704	5.8689	5.4522	6.8875	6.0266	6.8204	7.563	6.4026	4.7328	4.4429	6.8215	4.6932	7.6829	6.6961	5.4989	5.8166	5.6097	5.3957	5.9903	5.3988	5.1839	7.8026	7.5321	5.8286	4.8445	6.2137	6.8774	7.345	6.5452	7.0379	7.1881	6.8952	6.7192	5.9649	4.7393	5.4598	9.2916
PF3D7_1019800.mrna1_1	PF3D7_1019800.mrna1_1;161	161	8.602	6.8052	9.041	5.9968	6.8425	6.0402	5.5564	5.4686	5.842	10.2969	6.2005	4.8022	6.6024	7.1049	5.1375	5.6485	4.4107	4.6334	5.7227	5.3219	8.4481	6.1106	5.2869	5.7195	4.8425	4.4383	5.2754	4.9791	5.8387	8.5735	6.0094	4.9373	5.7038	5.4525	5.4229	5.272	4.4796	4.7104	6.0661	5.5907	5.1085	4.5729	5.4279	3.7856	9.1894	5.3593	4.9905	5.4009	5.0501	7.6199	6.135	4.2227	6.8053	8.6534	7.8135	6.101	5.7848	5.2585	5.1711	7.994	5.0175	5.7374	5.7819	5.8716	6.2681	5.3799	4.1243	4.6194	3.4673	8.2175	5.7882	6.0559	5.2887	5.9196	8.3339	5.1227	7.6182	6.4222	6.9231	6.9404	5.8826	5.1206	6.0985	5.4998
PF3D7_1019800.mrna1_1	PF3D7_1019800.mrna1_1;162	162	9.2616	5.6026	6.7745	6.4507	4.969	5.2843	5.9239	5.5981	5.1001	8.8221	6.9375	5.7706	6.3032	5.218	5.2917	7.9148	5.9894	2.9165	6.0152	6.5396	4.8293	5.2145	6.0755	4.6576	6.5603	4.645	6.5284	5.0005	6.1789	6.4002	6.4296	5.06	5.7471	7.1222	4.2608	5.8107	5.4519	5.4809	6.729	4.682	5.6002	5.0166	4.6685	5.5129	9.2063	5.6662	6.3384	7.5042	4.7015	5.1957	5.4992	4.8181	7.6485	7.1421	7.8397	4.3903	4.4886	5.5792	5.6769	6.1338	5.3165	7.0228	6.5402	4.9764	4.7511	5.5002	4.85	6.788	4.4886	6.3554	6.4286	4.9098	6.7063	7.3262	7.2384	5.4922	7.1621	5.7447	5.9439	5.5656	5.4725	4.4542	8.1621	5.986
PF3D7_1019800.mrna1_1	PF3D7_1019800.mrna1_1;163	163	7.16	4.7506	7.1834	4.2713	5.2743	5.5192	5.3448	5.8271	5.1522	7.5006	6.6207	7.1905	6.0257	5.634	5.8885	6.3605	6.3656	4.591	5.7328	5.9181	6.732	5.0544	5.7353	5.2145	4.9946	5.2012	9.4406	5.5217	6.6175	6.0164	5.5223	5.1144	5.4825	5.057	4.4039	8.9008	5.1583	5.079	5.8379	4.4263	4.6949	3.9561	5.5969	4.7892	7.1391	5.4094	6.8387	6.1483	4.5242000000000004	4.0444	5.0343	5.9112	6.0259	7.4656	5.6147	6.0551	5.0255	5.0682	5.4067	5.2994	4.7431	7.4947	6.2683	5.2161	4.8704	10.4468	4.9288	6.4906	4.6673	5.8615	5.5432	6.2598	6.7983	5.281	7.3257	5.5741	6.6938	5.6014	6.1657	7.227	10.2859	4.917	5.8324	6.4429
PF3D7_1019800.mrna1_1	PF3D7_1019800.mrna1_1;164	164	6.8839	5.5984	6.1865	4.796	6.0919	5.9234	4.8268	5.9035	5.565	7.1403	7.7994	6.1495	3.9326	6.205	5.1859	6.4896	5.9126	5.8349	6.2007	6.5481	6.7373	5.2735	4.8176	4.7208	5.3519	4.1218	3.4155	5.3165	6.6765	6.9547	6.4075	5.0237	5.5348	5.8938	4.9805	4.4751	9.3366	5.8515	6.0624	4.3045	5.3212	4.337	4.9236	5.1997	5.5527	4.2242	6.4433	6.3653	5.4091	6.6333	5.4273	4.7975	8.6579	5.7552	6.2972	4.811	5.2342	5.5407	5.8602	5.9352	5.627	6.2246	6.5343	4.7279	5.153	6.0533	5.4588	5.6949	6.3835	6.6414	5.1081	5.7377	7.5258	7.3759	6.594	6.0061	8.9285	6.0991	5.511	9.784	6.4959	5.1114	5.7167	6.1695
PF3D7_1019800.mrna1_1	PF3D7_1019800.mrna1_1;165	165	6.6035	6.1997	5.6109	5.7487	6.9713	6.2182	6.0455	5.2063	3.9392	7.482	5.6485	6.7025	5.6826	7.0978	4.7798	5.5789	6.4496	5.1469	6.3345	6.6169	6.4476	6.0999	5.0976	4.844	5.7658	5.4686	4.2578	4.4222	6.6327	7.0181	6.5515	4.8615	4.9026	6.2475	5.7331	4.0514	3.6135	6.1469	6.7621	5.0215	6.2856	6.2332	3.696	4.9672	6.3158	4.7442	6.1653	6.8804	4.1659	6.5037	5.4219	5.3726	9.681	6.1761	6.4718	5.7109	6.2106	5.2713	6.3516	5.9418	5.0613	6.648	6.4869	5.0695	4.4383	6.2673	4.8929	5.6456	5.0286	5.9962	5.4419	5.8382	6.8102	6.4727	6.3863	5.2972	8.3738	6.3484	6.1705	6.4082	6.1131	5.8133	6.8304	6.2075
PF3D7_1019800.mrna1_1	PF3D7_1019800.mrna1_1;166	166	7.2324	6.3199	6.5487	5.5132	7.2518	5.6253	6.5703	5.6378	8.6453	7.5683	7.5404	5.8053	5.3187	7.6586	6.3808	6.267	5.6398	5.9789	6.4426	6.7723	8.7015	6.0841	6.5527	4.433	5.1231	4.6781	4.4429	5.1264	7.4019	7.9055	7.0828	6.8188	5.6758	5.9028	4.6954	3.843	5.8863	5.3377	7.188	3.9727	5.5267	5.7098	5.3063	5.6806	5.9286	4.7666	5.7436	6.9609	5.1859	8.3811	5.717	6.2602	6.9004	6.9168	6.7409	4.9236	4.7782	5.9474	6.2157	6.888	8.3816	7.9476	6.2098	7.4156	6.0148	6.6758	5.374	6.1016	6.1402	6.3288	5.3384	5.4053	7.1231	8.2051	7.4308	8.0707	8.742	6.9429	7.7839	6.5016	6.3811	5.4114	7.595	6.8039
PF3D7_1019800.mrna1_1	PF3D7_1019800.mrna1_1;167	167	8.009	5.4957	6.1179	7.8508	5.983	6.0208	5.9446	5.4226	6.076	8.3111	6.3632	6.0639	6.2685	5.1014	5.9602	5.0343	5.463	3.9117	6.0494	6.7694	9.597	6.5154	7.0624	6.6162	4.2928	5.3302	4.9236	4.8217	6.9973	8.3478	6.7762	6.3707	6.2494	6.3745	4.8807	5.463	5.3743	6.2012	6.239	5.3551	5.9667	5.281	6.4919	8.1592	6.1967	3.843	5.7663	5.625	6.1212	6.106	5.2843	5.3085	5.7328	5.8904	6.5207	5.4838	6.1052	5.0317	6.5072	5.5708	7.1232	7.0342	6.3759	5.6179	7.866	6.6765	5.2746	6.3105	6.6371	6.6463	4.0479	5.7753	7.6564	8.2704	6.0018	7.2046	8.3836	6.688	6.1961	7.4686	6.9777	6.0295	7.5521	4.691
PF3D7_1019800.mrna1_1	PF3D7_1019800.mrna1_1;168	168	8.0347	5.9823	6.2394	8.0643	5.5622	6.9416	5.7015	5.4967	5.625	8.377	6.3096	7.6863	6.7253	6.1191	6.9413	6.4598	7.7804	5.4165	6.3491	6.4173	9.2708	6.4801	8.0164	5.6868	6.0398	5.7134	4.6639	6.0056	6.8441	8.5462	6.9344	7.1988	6.0745	6.53	4.7845	4.9616	5.2513	5.8985	7.1127	6.2046	5.6924	5.0426	5.8527	6.5665	6.9486	6.1514	6.9021	7.4012	5.8276	6.3981	5.431	5.4761	4.9011	7.349	6.6531	6.0887	5.5741	6.904	6.4283	5.9059	5.6579	8.5334	5.9288	10.1568	6.3726	7.653	5.1018	6.7463	6.8846	6.8359	5.76	5.8965	8.1799	8.3662	6.4804	5.9296	9.5102	6.2329	10.2378	6.8985	7.9626	5.1839	7.3647	6.724
PF3D7_1019800.mrna1_1	PF3D7_1019800.mrna1_1;169	169	7.8025	5.991	6.5878	6.3733	5.6044	6.8202	5.957	5.8349	5.3607	7.5652	6.8192	6.5498	6.3273	5.8253	6.6098	6.0516	5.8081	5.4118	7.2024	5.9291	6.5136	7.1606	7.5711	5.998	6.4126	4.9241	4.5103	5.5934	6.5677	6.9883	7.4942	6.6215	6.3702	6.763	5.8773	5.4709	5.2334	6.4385	6.709	5.4279	5.1803	4.5981	5.0475	6.06	6.0959	6.5686	6.5951	6.5053	4.6719	5.7474	6.0045	5.7051	4.8395	6.7865	4.4561	6.1297	6.1663	7.0419	6.3899	6.2415	5.8117	7.2046	6.1639	10.294	6.1389	7.4702	5.8763	5.2638	7.5071	7.0833	6.0533	6.7785	8.6425	8.233	6.8521	6.9464	9.0747	6.0564	11.159	6.861	7.5196	5.9402	6.6483	6.8617
PF3D7_1019800.mrna1_1	PF3D7_1019800.mrna1_1;170	170	6.7764	5.859	6.2532	5.9023	4.3611	5.8271	5.9738	6.6743	7.9225	8.3903	7.4428	6.6213	6.2808	5.314	6.0387	4.8639	6.4231	3.6702	5.9177	7.8623	6.7241	6.1104	5.3792	4.1522	6.009	5.8019	3.7236	6.6676	7.8202	7.7048	7.3513	4.8679	5.1953	7.1311	5.3971	3.6218	5.5014	3.8629	7.2595	5.0144	5.8497	5.1875	5.1522	5.5732	5.8902	6.1359	6.2246	6.8194	5.5601	5.1218	7.0118	4.6229	6.1264	6.0736	5.3649	5.8795	5.9277	6.8654	6.292	6.0605	5.6772	6.4057	5.8202	11.3459	6.8292	6.0849	4.7153	6.1208	9.8887	6.8913	5.4783	6.275	7.6189	7.6684	6.2935	7.4587	8.8446	6.1202	11.4864	7.5552	6.4902	5.8017	6.5779	9.6064
PF3D7_1019800.mrna1_1	PF3D7_1019800.mrna1_1;171	171	7.2412	4.8743	6.1916	5.6744	4.3695	6.6841	5.5518	5.5692	6.0917	7.921	5.9665	6.2966	4.3284	5.3395	6.3246	6.28	6.1249	5.5033	5.7581	6.1198	7.2329	4.8738	5.9376	5.3999	5.0505	4.2319	4.5613	4.5515	5.1465	7.7475	7.767	4.4699	5.615	5.4561	5.0768	3.6622	7.117	5.4741	5.4919	5.3684	5.9033	3.5656	5.2642	5.1485	5.394	5.9042	5.7653	5.5534	4.9486	5.7268	7.4072	5.8848	5.2865	5.4806	5.4931	5.0561	5.6699	5.9355	5.7219	5.7347	4.7597	6.6499	8.0781	10.9457	6.8572	6.2384	4.1771	6.0501	6.0009	6.5841	5.4712	5.3045	7.3509	5.6126	5.31	4.4336	7.942	6.2307	11.2078	7.3462	6.1719	2.6599	5.0695	7.1107
PF3D7_1019800.mrna1_1	PF3D7_1019800.mrna1_1;172	172	6.9698	5.7761	6.339	6.0676	4.0764	5.6596	6.5423	6.5151	5.0286	6.998	6.8576	10.3518	6.4012	1.0426	5.3761	8.0559	6.765	6.6831	5.6384	7.2019	8.2104	6.9057	5.9345	6.4446	6.0568	6.2294	6.917	5.7618	6.5764	8.7389	13.3151	5.5531	7.097	5.9556	5.7714	6.2837	5.9549	9.192	5.7049	5.3107	4.2118	5.3334	6.3568	5.9754	7.7116	6.973	7.9938	6.8312	3.0618	5.9098	5.5454	6.2022	4.854	5.8372	6.0088	4.4243	5.8112	6.3484	5.5928	5.3519	6.6995	7.9267	11.3375	11.6776	8.9577	6.6581	5.4643	6.4915	5.8926	5.7821	4.1843	5.4236	7.49	6.6817	5.9683	6.3163	9.1061	10.5337	11.6371	9.2955	6.6535	6.1934	7.6886	6.9358
PF3D7_1019800.mrna1_1	PF3D7_1019800.mrna1_1;173	173	6.7409	4.9937	5.9946	5.2269	4.4289	4.1635	5.2772	5.1322	3.116	6.7626	4.6182	6.5466	5.101	3.9855	4.3985	4.5261	6.3051	5.4396	5.3298	4.7054	6.9949	4.3226	5.2296	4.8288	5.2869	4.8232	3.849	4.7004	5.2453	6.3323	11.7482	2.4777	4.9846	5.4896	5.5659	4.0295	4.7098	6.4423	5.5901	4.2242	4.7279	3.0286	6.5762	7.5537	5.7452	5.1223	6.2225	5.7729	4.7501	4.0233	5.021	8.1996	6.5005	4.985	4.7015	3.3089	4.6294	5.8037	4.3743	4.8914	5.3023	6.8352	9.35	10.0952	6.5019	5.477	3.7159	4.8344	5.114	4.9293	5.696	5.0904	5.6775	5.8709	5.266	5.0904	8.2697	8.8854	10.65	7.0533	5.99	3.3176	6.3415	5.3176
PF3D7_1019800.mrna1_1	PF3D7_1019800.mrna1_1;174	174	6.2913	4.9782	5.6256	5.4604	4.1667	4.5179	5.7276	3.8359	4.6826	6.5333	4.3716	5.0466	4.0152	3.6668	4.7404	5.2149	5.729	4.8354	4.4469	5.5537	5.7167	7.0903	4.7517	4.8237	5.3827	5.1461	4.9695	5.4212	4.9995	6.4714	10.5665	4.1707	6.4138	4.9667	3.9184	2.848	5.887	4.6317	5.4205	4.0152	4.851	3.7268	6.013	6.4707	5.0466	5.0875	4.3875	6.477	5.2529	5.2106	4.8743	7.3835	6.0637	5.353	5.3406	4.6253	5.2902	5.5339	5.5589	5.4097	5.1627	6.4989	10.1812	10.1211	6.7483	5.3572	5.4449	5.7293	4.4925	6.4264	4.6993	4.2532	7.0981	5.6288	5.441	5.5301	8.0469	9.8381	10.1635	6.9077	6.134	4.669	5.2223	4.1416
PF3D7_1019800.mrna1_1	PF3D7_1019800.mrna1_1;175	175	6.0415	5.3667	5.3391	5.254	4.9064	5.1465	5.4735	4.8263	1.6508	5.0811	6.7884	6.0999	3.9174	3.2388	5.2415	5.8163	5.6727	3.7388	5.4114	5.1383	6.6237	6.8694	5.1018	6.0959	7.2315	5.1457	5.7853	5.3183	4.7186	5.3681	10.586	3.6415	6.0422	6.9666	4.4121	5.1064	3.6076	5.6026	5.6676	4.4263	5.0453	6.2525	5.4912	4.8037	4.8217	4.6082	5.7358	6.6398	2.4249	5.3208	5.5336	5.4614	4.9303	5.4998	5.3345	4.3695	5.1934	8.1191	5.4604	4.7923	5.3391	9.8661	8.897	10.311	5.588	6.1932	6.2591	4.2304	7.3049	5.4548	4.8146	5.558	8.5339	5.8056	4.9054	5.3241	9.4378	8.8791	10.884	5.6427	6.1348	5.5348	5.7206	6.9721
PF3D7_1019800.mrna1_1	PF3D7_1019800.mrna1_1;176	176	5.934	5.1755	5.3363	5.466	3.7918	4.6508	6.1908	6.0561	2.5558	5.9741	4.9458	7.8092	7.814	3.9307	5.6682	5.7605	6.8481	4.7038	5.4515	5.8674	5.2199	7.0119	3.852	6.8239	6.3743	4.7772	4.6076	5.5379	6.1108	5.2657	10.9111	4.4581	6.5108	7.4463	4.0018	4.8248	4.9388	4.4148	5.5665	5.133	3.4764	5.0583	6.3356	5.9038	5.7029	5.691	4.5317	5.3056	4.2211	5.7999	6.0955	6.382	4.5154	5.978	5.3757	4.2242	4.5065	7.9111	5.7493	5.3226	5.9255	9.88	9.7739	10.8544	4.9982	6.7192	6.4484	5.4296	7.0283	6.1183	5.0063	4.855	8.8776	6.2149	5.4989	5.6792	9.7087	9.3901	11.2222	6.0186	7.2646	6.4296	5.9236	6.6485
PF3D7_1019800.mrna1_1	PF3D7_1019800.mrna1_1;177	177	6.6465	5.6536	5.1416	5.4607	3.7645	5.2687	5.8298	6.9495	4.6259	6.1835	6.1857	6.2211	5.1819	3.0721	5.6904	5.8597	7.7147	5.1835	5.3757	5.8711	5.9544	6.9418	5.2001	6.6181	6.6953	3.4033	6.23	4.5789	6.318	6.6234	10.9823	3.9449	5.6516	6.5792	4.8099	6.1108	6.1536	4.9625	5.8709	3.797	4.756	5.7131	5.5068	5.7208	5.6651	5.966	6.1579	6.1671	4.1747	5.218	6.0598	6.5779	4.5558	6.2055	5.7756	5.06	5.2445	8.8682	5.4316	6.1402	5.3349	9.4825	10.842	10.4722	5.95	6.884	5.7602	5.6556	6.7536	6.0101	3.9864	5.4767	9.1736	6.0663	5.6088	5.126	9.9626	10.399	10.9099	6.2612	7.2186	5.8878	6.087	7.5475
PF3D7_1019800.mrna1_1	PF3D7_1019800.mrna1_1;178	178	6.0991	5.6185	5.2102	4.9846	4.5723	4.7724	5.4124	5.5292	4.7126	5.9612	5.6932	5.1375	4.5404	2.2987	4.7339	5.3618	6.3785	5.14	4.7949	5.3709	5.4748	5.8189	5.917	5.7323	5.2311	3.9754	4.488	4.7082	6.1148	6.2396	7.3758	2.2048	6.8254	4.6141	5.3484	4.7892	5.3045	5.7186	4.8151	4.8728	5.0631	3.1127	5.6392	4.6147	6.2018	5.0845	4.1375	4.9551	5.1867	4.1135	5.8265	6.0879	4.9959	5.4928	5.23	3.5922	4.6622	7.4196	5.7679	4.1424	5.4647	8.5571	8.5635	8.3108	5.9129	5.9814	5.2821	4.2304	6.2806	5.7355	5.4084	5.1839	7.6261	5.1039	4.2157	5.1534	9.6419	8.2021	8.8927	5.1574	4.9011	4.8639	5.3434	5.4548
PF3D7_1019800.mrna1_1	PF3D7_1019800.mrna1_1;179	179	6.1123	4.8836	4.62	5.7021	4.2608	3.9241	5.0976	6.0483	2.9542	7.0262	5.266	5.0188	4.5904	2.4087	4.0764	5.1587	5.842	3.843	3.6736	5.1305	5.5148	4.1227	4.5317	5.5078	6.1117	4.0009	5.1018	5.1379	5.4185	5.5317	5.8174	4.2296	6.8311	5.7466	5.4578	4.1898	3.2615	4.04	7.4788	5.0339	4.3611	4.7328	4.4874	5.1759	5.8659	4.3434	4.765	5.1898	4.4243	3.5826	6.1979	6.3239	4.2502	5.1659	4.4128	3.6882	5.1152	6.3375	5.9196	7.6548	4.963	8.5476	10.1624	7.0659	4.5625	5.2731	4.9373	5.5832	5.8014	5.602	5.382	4.6253	7.4794	6.2937	5.0347	5.8061	8.4732	9.5789	7.6963	5.6191	5.8207	6.3393	5.251	6.1679
PF3D7_1019800.mrna1_1	PF3D7_1019800.mrna1_1;180	180	5.6531	5.4376	4.3999	5.5503	4.3234	5.0246	5.2525	3.8319	3.3618	5.128	4.1961	4.1334	4.6352	3.6206	2.5558	6.2211	4.5632	3.7137	5.1018	6.6231	5.3906	4.7803	5.4568	5.4114	5.3056	3.2172	4.934	4.0206	5.7271	5.7769	6.192	3.7803	5.671	5.1922	4.9869	3.3674	6.2963	4.9392	5.2968	5.2257	3.9505	5.1477	4.1293	5.0566	4.5336	5.3298	5.1591	4.5969	5.1942	4.3111	4.6135	5.5182	5.1285	6.8143	4.5856	5.1272	4.4323	5.5475	5.4131	5.5835	6.1961	6.6989	6.4941	5.7962	4.858	4.9472	4.3096	4.4542	5.3291	3.7645	5.5014	5.5625	5.9738	4.0479	5.9605	5.3743	6.7133	6.4313	5.116	4.0721	5.5447	5.211	5.4138	6.335
PF3D7_1019800.mrna1_1	PF3D7_1019800.mrna1_1;181	181	5.6384	6.0237	5.1723	5.1965	3.4005	4.9575	5.5583	4.8914	3.6599	5.3754	4.62	5.7007	5.6375	4.0704	4.4893	5.3667	4.8714	4.1177	4.557	4.7772	5.3858	5.2832	5.5506	5.1894	4.995	3.8992	3.6076	4.6616	5.2642	5.905	5.5214	4.6415	4.8227	6.1637	4.5236	3.9439	4.8384	5.6645	5.0175	4.729	3.6893	4.854	5.578	5.4594	4.9021	4.3639	4.9977	4.4867	4.8074	3.7991	5.5708	5.157	4.4121	5.9882	5.079	5.4506	5.0405	5.9889	5.3872	4.6288	5.5644	6.6914	6.3431	5.7501	5.4783	5.7892	5.2415	5.0566	6.0693	5.6817	4.6536	4.9584	6.1164	5.5261	5.7962	5.1322	7.0363	6.6626	6.8388	6.0259	4.7393	5.2787	5.3816	6.2782
PF3D7_1019800.mrna1_1	PF3D7_1019800.mrna1_1;182	182	6.1062	5.847	5.3586	5.2581	3.2884	3.6369	5.1202	5.6929	3.6276	4.3462	4.6328	5.1886	6.0233	3.8349	5.1743	5.2698	6.1789	3.2869	4.5078	5.5925	5.2735	5.3851	5.7236	5.7331	5.4185	3.4867	4.5619	5.0215	6.4532	5.8547	5.4744	5.844	5.3034	5.7142	4.2388	5.0648	3.5135	4.8222	4.5348	4.2555	4.8997	5.1615	5.6156	4.1293	5.0678	4.6177	5.1791	5.3226	2.6299	4.0959	5.1231	7.0683	4.8649	5.7463	5.1787	5.2207	3.7126	7.2321	5.7965	5.4343	6.0128	7.2264	7.6247	5.8775	6.378	5.4449	4.433	5.7458	6.34	5.0509	3.4114	5.06	7.0245	4.7949	6.4807	6.1564	7.2734	7.5846	6.7068	5.8773	5.5141	4.9672	4.991	6.6411
PF3D7_1019800.mrna1_1	PF3D7_1019800.mrna1_1;183	183	6.1727	6.6266	5.3792	5.4584	4.7436	4.8777	5.4036	4.8634	4.712	6.258	5.3947	6.0032	5.0777	5.3792	5.465	4.934	5.6141	5.6349	5.0339	5.8522	6.1906	4.4168	5.3947	4.2133	6.6376	4.9184	4.2765	5.5198	6.6126	5.0161	7.1917	5.1276	6.5914	6.6163	6.2118	4.9463	5.0626	4.4429	5.3743	5.9873	4.2227	4.8017	6.6489	6.6854	4.2994	4.6848	5.4692	4.6513	4.2735	5.3143	6.1771	6.3872	4.4383	6.4749	5.4735	5.0413	4.1699	7.3807	6.8654	8.2822	7.588	7.7708	6.1031	6.641	5.3455	5.2141	5.729	5.2873	6.7751	4.8689	6.1355	5.2517	8.1602	6.0132	9.2936	6.8792	7.1481	4.8782	6.5866	6.0551	5.5702	5.4386	6.9967	7.9027
PF3D7_1019800.mrna1_1	PF3D7_1019800.mrna1_1;184	184	6.3014	6.9411	9.3104	5.9463	5.4519	5.1723	6.4288	7.4632	5.7679	6.8146	6.4124	10.5897	6.1926	5.7409	5.2581	6.5661	7.2624	5.354	5.0798	6.7499	5.9134	6.0295	9.1941	8.3458	8.8098	4.735	6.6979	5.1077	6.7227	7.237	6.8696	8.8414	8.4431	9.0899	5.4482	7.3113	6.1723	5.5942	6.0433	7.0534	5.5966	6.2841	9.4147	10.4477	7.2312	7.2172	5.6873	6.2346	7.0761	6.1997	12.2037	8.8597	7.8405	6.9307	6.1534	7.5524	5.1396	10.7833	8.0036	10.3307	7.2953	10.9289	6.2032	10.7191	7.3959	6.6611	5.3031	5.3176	8.2469	4.4601	7.4931	6.094	11.205	7.495	10.9359	6.7728	10.5243	5.7957	9.5945	7.1935	6.7074	5.9432	6.4124	7.8307
PF3D7_1019800.mrna1_1	PF3D7_1019800.mrna1_1;185	185	5.8802	6.8056	5.202	5.4386	4.5589	8.2017	5.8706	6.8819	5.602	5.9013	3.8094	6.5146	5.8321	4.3875	8.6773	4.9345	6.6579	5.2323	4.4634	5.2269	5.7279	5.1942	5.8686	6.5872	7.3113	4.3951	5.7233	5.1534	6.235	7.2788	6.2977	3.9279	7.5002	7.0357	6.013	6.4254	5.5963	5.537	4.263	6.6112	4.6887	4.8068	7.8653	9.2319	5.2698	5.5279	6.11	5.875	4.8475	5.4192	10.2779	8.0809	6.5673	5.9667	4.3937	6.4239	6.1979	12.1774	7.26	10.1693	6.756	10.3356	6.5862	9.7342	6.3565	6.2128	6.7815	6.8217	7.1103	5.9331	5.7068	5.1098	12.6035	6.8587	11.1243	6.7221	10.1834	6.348	8.1034	7.1393	6.7127	6.9211	6.1601	7.4052
PF3D7_1019800.mrna1_1	PF3D7_1019800.mrna1_1;186	186	6.1621	7.6975	5.1485	5.0561	4.61	6.6194	7.0228	6.0548	4.855	6.4543	5.6177	6.5869	5.3208	4.9045	6.5217	5.9934	6.1857	5.5826	6.0099	5.7787	6.419	6.8209	4.9828	11.9686	7.1866	7.6793	5.1465	5.2743	7.4308	6.1884	7.4279	2.7782	12.2369	8.2554	7.8547	6.4031	5.9862	5.4253	5.712	7.0952	4.904	6.09	8.2928	9.5548	5.8575	6.8808	6.0639	5.0717	4.4931	7.6296	8.0796	7.9024	5.5494	7.0694	5.9651	7.1912	6.7892	8.4065	7.025	10.3963	5.9284	9.8444	8.0229	7.2038	6.5561	6.5865	5.6282	6.4951	7.6164	5.898	6.7405	5.2434	8.6396	6.9913	10.8953	5.7184	9.8728	7.2337	7.1312	6.4271	6.0106	6.8037	7.8998	7.5702
PF3D7_1019800.mrna1_1	PF3D7_1019800.mrna1_1;187	187	7.7467	6.1156	5.582	6.0923	4.9681	4.8278	6.4434	5.2795	4.6685	7.7253	4.7824	5.7905	5.7934	3.306	5.4456	5.4992	6.1833	4.275	5.9722	5.954	6.3266	6.2702	3.7592	12.0118	5.8555	5.5543	5.6349	5.8926	5.9857	5.9853	7.0898	4.9819	12.0532	4.4594	6.0687	5.0356	5.847	5.6273	6.4205	5.7774	4.9658	5.2353	6.6033	6.4756	7.7483	5.9912	6.1365	5.4751	3.9355	6.4283	6.0804	6.1876	5.4459	6.5537	5.4532	5.9834	5.5534	4.9392	6.1633	8.5146	6.3971	7.9413	6.9359	6.3425	5.6232	5.8445	6.045	5.1412	6.5838	5.1831	5.157	5.1599	5.6814	5.7126	9.187	5.6988	7.3608	6.1843	5.7568	6.1787	5.8714	5.2376	6.0339	6.844
PF3D7_1019800.mrna1_1	PF3D7_1019800.mrna1_1;188	188	7.9086	6.2428	5.5119	6.1721	5.2048	5.4266	6.2941	5.0892	5.2529	7.9092	6.2464	6.1264	5.9038	4.8354	4.8929	5.7756	5.9639	5.3438	5.7724	6.9254	5.8017	5.2876	4.6719	12.9726	5.5741	7.1132	5.3533	5.813	6.8237	5.9155	6.7268	6.4126	12.6543	5.7296	7.273	5.2513	6.2542	5.3632	5.8006	6.0787	5.4148	5.3523	7.4247	8.3371	7.1255	6.3063	6.5484	4.8689	5.8086	7.9258	6.3327	6.9007	5.2219	6.7454	7.1281	6.193	4.9035	7.4417	7.0466	8.6583	5.8632	7.1367	11.1118	7.6879	5.6876	5.6206	6.1024	6.3887	8.7367	7.2106	6.8549	6.2462	7.0034	6.202	9.7396	5.7621	8.1199	7.531	7.8119	6.1989	4.9764	6.2987	5.7374	8.6112
PF3D7_1019800.mrna1_1	PF3D7_1019800.mrna1_1;189	189	7.7759	5.488	5.824	5.7049	4.135	5.5592	5.6901	6.0112	4.1946	7.9251	5.3799	5.1334	6.0453	4.6433	6.0246	6.0815	6.4552	2.9317	5.1387	7.2323	6.5016	5.3614	5.532	12.5545	4.5759	6.8809	4.8861	5.5447	6.8306	6.366	6.7605	6.0809	12.6172	6.2716	7.5206	4.585	6.1223	5.2494	6.5696	4.8146	6.5072	6.507	9.0433	7.88	7.5083	6.7743	6.0054	5.8839	5.704	7.0052	6.2623	9.0794	6.7421	6.6259	6.3445	6.1993	5.1811	5.943	7.0736	8.7642	5.7374	7.0156	7.8376	5.6392	5.4459	6.6659	5.9966	5.2114	8.9415	5.9288	6.5935	5.7035	6.4031	4.8797	9.5652	6.1285	7.6143	6.496	7.3667	5.8329	5.5717	5.9873	6.1326	7.8925
PF3D7_1019800.mrna1_1	PF3D7_1019800.mrna1_1;190	190	7.1657	5.6232	4.9932	5.5963	5.2798	5.9491	5.4499	4.8339	4.6282	6.7467	5.8066	5.6106	4.9932	4.8718	6.1629	5.4135	6.0264	3.4502	5.3027	5.8955	6.6423	4.8485	7.8062	10.4108	4.1827	4.8977	4.4449	4.2898	6.6395	6.2378	6.1934	5.4861	10.3388	5.4489	5.2687	3.7442	5.7576	4.3625	8.6695	5.5762	5.2608	5.9688	6.2647	5.3944	4.9481	5.7153	6.0014	7.7534	5.5686	5.2664	4.9231	5.1461	6.0913	6.0288	5.4077	5.9977	4.7949	6.0785	6.4119	8.2908	6.094	6.1295	5.557	5.6977	5.6191	3.4816	5.3677	6.3787	7.8259	6.1436	7.4174	5.8731	7.1193	5.6834	9.3744	6.0228	6.799	5.4738	6.267	5.4443	4.8079	6.1969	5.9966	7.7834
PF3D7_1019800.mrna1_1	PF3D7_1019800.mrna1_1;191	191	8.0443	5.3702	6.0817	6.0721	5.1735	6.263	5.7471	4.7344	5.266	8.3726	5.1301	9.8742	5.7861	5.6398	4.5892	5.8953	5.1173	5.3266	5.2705	8.1348	6.3311	6.2091	5.8753	11.9152	5.2133	6.8674	4.9222	5.7787	8.1435	5.859	6.5133	5.3237	12.017	4.5771	7.0688	5.6579	5.9823	5.2555	5.9882	5.7581	5.1819	5.0583	6.351	7.2601	6.751	6.2135	6.9543	5.8587	4.95	8.4577	6.1301	5.8887	4.7671	6.2079	5.5859	5.4175	4.7729	6.5878	12.3441	9.5274	6.1599	7.1147	5.9516	4.842	5.3576	5.0241	5.2902	6.3047	8.1195	5.2012	7.183	5.8515	7.4938	11.8501	10.8011	6.2655	7.0703	5.8009	6.0365	5.3491	5.1855	6.1043	6.3906	7.1941
PF3D7_1019800.mrna1_1	PF3D7_1019800.mrna1_1;192	192	9.0123	5.6633	7.3968	6.047	4.7071	5.6103	5.5011	5.6296	3.7452	9.4319	6.1955	9.2187	6.7096	4.4621	5.995	6.7394	5.5173	5.9329	5.9088	6.6996	6.7481	5.3413	6.0431	12.5715	5.0985	7.7888	4.0909	4.9964	6.561	8.5129	6.4499	5.1886	12.434	6.4293	7.4884	5.8281	6.0749	5.7063	5.5583	4.2817	6.1402	8.0978	6.6543	7.4047	9.5532	6.8547	6.2104	5.5494	5.3677	6.5916	7.6648	6.2981	4.2211	6.9443	5.9519	6.7442	6.2977	7.5787	11.2769	8.3153	7.4936	8.0681	6.379	5.8169	5.7835	5.6424	6.1625	6.582	8.7702	6.6181	7.9283	6.6585	8.1439	10.4542	9.5736	7.0464	8.0102	7.0121	6.858	6.5615	5.2843	5.9028	7.0075	8.1656
PF3D7_1019800.mrna1_1	PF3D7_1019800.mrna1_1;193	193	8.0011	5.9239	6.067	5.9966	3.9598	6.5163	6.3498	5.384	3.1747	8.2622	5.4326	6.0807	5.1711	4.0566	5.189	7.7379	5.8662	2.848	5.5889	7.4173	6.4911	6.5609	9.2204	12.7242	5.7517	9.1554	5.2634	5.5841	6.734	7.8514	6.1918	6.3243	12.649	5.757	8.3023	6.0072	4.8079	5.1583	6.0336	4.1859	5.1185	6.0993	6.2157	6.7608	8.4227	6.0813	5.8447	4.8374	5.2555	6.7513	8.2727	6.4973	5.4489	7.0639	5.8151	5.7257	5.3501	7.4541	6.2713	5.6011	7.4795	7.9499	6.5685	5.2141	5.2998	4.9322	6.359	5.7889	8.4818	4.5192	7.3261	6.6209	8.246	6.463	6.7816	7.1585	7.6318	6.9711	7.2304	5.2924	5.7366	5.7393	5.911	8.2971
PF3D7_1019800.mrna1_1	PF3D7_1019800.mrna1_1;194	194	9.3232	6.0787	6.9628	6.2057	4.2884	5.7876	5.394	5.6395	4.5122	9.1358	4.8505	6.1081	5.2551	4.8001	5.8161	6.2673	5.3757	4.6264	6.2688	6.7448	7.8645	4.7856	6.1389	12.7691	4.9551	7.3588	8.7541	5.4748	6.4731	8.8556	6.7463	5.7753	12.4291	4.121	7.1277	8.2178	5.9071	5.2913	5.9069	5.3327	6.9568	6.2776	6.2483	6.2919	8.5522	6.648	6.8487	5.6786	4.591	6.2024	6.6032	6.5688	4.4796	6.1884	5.839	7.2776	7.9609	7.119	6.0279	5.1546	7.6185	8.0184	8.1135	6.1595	4.9355	5.5744	4.3604	5.8595	7.6244	6.1094	8.4503	7.7827	7.6775	5.3194	5.904	6.6154	8.2077	6.4864	6.4491	5.7388	6.2225	5.803	5.6921	6.4231
PF3D7_1019800.mrna1_1	PF3D7_1019800.mrna1_1;195	195	8.5864	5.7957	6.5401	6.192	5.07	5.7942	7.4243	6.5714	4.1194	8.8235	5.9991	10.4791	4.2765	5.4793	4.7913	8.0564	6.2683	4.7361	5.3103	7.3346	5.7653	6.0213	6.5287	11.4731	5.8592	9.7297	5.975	5.5103	7.1745	7.632	5.4343	6.5554	11.4849	6.1233	9.232	5.6261	5.5518	5.6182	6.0843	5.7623	7.1506	7.461	6.2267	6.2447	8.2365	6.6174	6.0564	6.6875	4.4182	6.9266	8.5847	5.3978	5.5714	6.7474	7.3077	4.3978	5.6676	7.8215	6.5228	6.3291	7.6744	8.0704	6.6689	5.5329	5.3125	5.5705	6.4714	6.0139	8.3574	8.1324	7.2171	6.6137	8.39	6.3445	7.1258	7.6442	8.1959	6.6655	6.2525	6.1173	5.7493	6.1148	6.1135	7.867
PF3D7_1019800.mrna1_1	PF3D7_1019800.mrna1_1;196	196	10.3154	8.1496	8.814	8.7075	5.3455	7.5961	10.9676	11.5899	6.3384	10.29	9.1038	8.5053	9.4233	6.4923	7.3463	11.3704	11.6629	8.6532	5.9752	10.5063	9.571	7.2729	8.4289	8.4112	7.3461	11.8976	8.9531	5.6837	10.1738	10.8214	8.5033	7.8399	8.408	8.2398	11.0122	8.1223	8.4543	7.0325	6.4152	7.7252	6.0097	8.1965	8.0976	7.7867	10.5508	10.4158	6.9381	7.0195	5.7252	10.7981	11.6684	8.7353	8.3755	10.0102	8.1258	11.0255	9.5687	12.4339	7.8169	9.5568	9.3393	11.1892	10.5021	9.6854	8.0392	9.2554	7.5725	8.0221	9.8077	7.2462	10.2864	10.3763	13.5299	8.6448	9.798	9.0961	10.0413	9.6337	9.1653	8.8407	7.8661	8.1367	8.3799	9.5496
PF3D7_1019800.mrna1_1	PF3D7_1019800.mrna1_1;197	197	10.5014	8.4002	8.6012	9.3256	10.8558	6.7159	9.8845	11.3366	10.1953	10.6315	8.9812	8.2092	9.4737	10.7958	6.8962	8.7967	11.5788	7.7036	7.3801	11.3372	10.3094	7.4834	7.8445	9.5591	8.6906	6.3185	9.1532	5.8572	11.1504	10.729	8.5892	7.1809	9.7207	9.3534	7.1352	9.2136	9.5282	6.965	6.7151	8.7065	6.8126	8.1674	7.5329	8.2494	9.9777	10.9967	8.2346	6.3698	6.2205	10.5065	10.3083	8.109	7.564	10.9748	7.4694	11.6789	10.0608	12.0997	7.7846	9.6877	7.8449	10.5048	8.9048	8.6165	7.1033	8.7811	6.9619	9.8012	10.5744	7.2766	11.1117	10.1958	12.8502	8.3384	9.8879	8.4975	10.3177	8.5588	9.5179	8.3411	8.5608	8.6722	10.0085	9.3695
PF3D7_1019800.mrna1_1	PF3D7_1019800.mrna1_1;198	198	11.0466	8.8231	8.3328	8.2864	5.8755	7.8724	10.0412	10.7222	4.4216	10.9638	9.0135	8.628	7.5852	4.1827	7.5608	8.0777	11.4519	7.3607	6.23	10.8959	9.6743	7.0207	8.0454	7.5469	6.3944	6.2203	8.9535	6.1457	10.8513	10.7863	8.2363	8.3194	8.0155	7.5913	6.7923	9.2551	7.5418	7.0014	6.6689	8.9998	7.8722	7.8044	6.7919	7.9972	10.3574	10.5088	7.573	6.2926	5.6156	10.6707	9.0945	7.9606	8.5014	10.5901	8.4563	11.173400000000001	10.079	12.165	8.4274	10.0353	8.4296	9.4099	8.4349	11.0341	8.6358	8.7202	7.1178	10.1086	9.7818	8.6256	10.4787	10.2592	12.9473	9.8204	10.4687	7.4167	9.3632	8.5404	11.195	8.7795	8.8784	6.9675	10.1533	8.5533
PF3D7_1019800.mrna1_1	PF3D7_1019800.mrna1_1;199	199	10.8608	7.8097	10.1173	7.0756	4.4026	6.3221	10.3749	11.3472	5.5491	10.904	8.4184	7.4156	7.8586	4.14	6.6385	7.9694	11.6878	8.3467	5.578	10.3808	9.12	8.1155	7.2478	8.5854	7.4383	9.3847	8.8498	7.1929	10.2492	10.2682	8.2747	8.076	8.0803	7.5106	9.0647	8.7944	6.7825	5.7192	8.4003	7.934	8.3042	9.4222	7.662	8.3171	10.696	9.9261	6.8434	7.2868	6.2091	10.110900000000001	7.8231	8.0516	7.619	9.6568	8.8778	10.697	9.2073	9.2119	7.8143	7.8915	9.4913	8.1907	8.4929	6.7321	9.3557	8.8982	7.3326	8.5615	9.7849	8.2765	10.5397	9.6433	10.1338	7.9108	8.3508	8.9322	8.7422	8.2679	7.1824	10.2756	8.6902	7.9724	9.0539	10.1254
PF3D7_1019800.mrna1_1	PF3D7_1019800.mrna1_1;200	200	9.3852	6.7439	7.8918	6.0849	4.3999	6.2944	9.9146	10.8273	4.2839	9.1151	6.6736	6.3651	6.3903	4.8714	5.5301	6.2355	10.8969	6.5045	5.78	8.1535	8.1558	6.8704	6.3054	6.5817	6.745	8.2307	6.7856	5.1223	8.6644	9.6661	6.8104	6.6424	6.7913	7.3696	8.5652	7.143	6.2508	6.6078	6.6118	6.9413	6.5125	7.4801	6.6414	7.6643	8.3319	7.2908	7.055	6.3067	6.128	8.8418	7.3606	7.1602	6.9814	9.0208	7.2732	8.077	7.8519	6.6595	6.7627	8.0106	9.42	7.1303	6.9497	6.7097	5.5622	7.3298	7.1368	6.9027	9.9242	6.8819	8.1338	8.5189	8.0369	7.1766	7.4898	9.0271	7.7161	6.8207	6.6496	6.6352	6.3773	8.049	7.138	9.6649
PF3D7_1019800.mrna1_1	PF3D7_1019800.mrna1_1;201	201	9.2275	5.0674	6.7159	6.9911	5.8437	5.5367	9.5225	10.6856	6.4434	8.8281	6.4318	5.5744	5.7949	3.5311	4.6988	6.6827	10.7017	6.5094	5.5014	7.0336	7.8399	6.7438	5.9715	7.1327	8.0782	8.3807	6.8654	5.5801	6.8634	9.7136	6.2677	5.7401	7.0155	8.1798	8.0641	6.9594	6.0435	5.5441	5.5817	5.749	8.0996	6.6541	6.1847	7.2588	9.1902	5.9957	6.6601	5.4976	4.742	6.9191	7.8268	6.3756	6.3969	8.1672	5.5723	6.3016	8.2831	6.7231	7.2393	6.1465	7.9638	7.0225	9.0687	5.9584	7.0267	7.039	6.8597	6.8914	7.9953	5.073	7.0012	8.4589	6.9634	6.6584	6.6519	8.1377	7.2027	7.3554	7.0612	8.1041	7.5188	6.3988	7.0145	8.1846
PF3D7_1019800.mrna1_1	PF3D7_1019800.mrna1_1;202	202	8.4319	6.1489	5.9651	5.1595	4.5656	5.5723	8.2818	8.6943	4.1795	8.3749	6.017	5.4104	4.9265	4.121	5.076	5.5008	8.985	4.4607	5.0206	6.44	6.9406	5.2802	4.861	6.3014	6.896	7.1709	5.6904	5.1823	7.0158	8.8979	6.8373	4.2048	6.2174	7.2257	7.2005	5.5635	5.1346	5.4039	5.4806	5.348	5.0934	5.1627	5.1843	5.4403	9.1205	5.6865	5.3334	4.5429	5.3477	5.4825	6.2483	6.2628	6.5521	7.0871	5.2373	6.0224	6.6218	5.7479	7.4054	5.7159	5.7842	6.7063	5.2521	5.6704	5.7393	5.2106	6.1162	10.0081	7.5159	5.2536	6.3418	7.5333	6.5415	8.4598	6.3658	5.5577	6.8545	6.2201	6.6683	6.6116	5.6837	6.4058	8.8702	8.1069
PF3D7_1019800.mrna1_1	PF3D7_1019800.mrna1_1;203	203	7.9527	6.8501	4.8919	6.1367	3.1309	6.8689	8.5396	9.4611	4.8914	8.0713	7.2807	5.8447	5.643	3.6462	5.8349	5.8632	9.8111	5.487	6.4084	5.9298	6.1637	4.5379	5.2585	5.8691	6.1619	7.1506	3.228	5.3558	6.6449	7.1415	6.0257	4.3391	5.8647	6.929	7.1107	3.854	5.5665	5.1906	5.8637	6.1031	4.812	4.5862	4.439	5.2176	6.7704	9.358	6.8633	4.7798	5.1922	6.6802	6.2069	5.7065	5.5097	9.8828	5.4902	9.1482	5.3082	6.2909	6.5694	4.6229	6.0613	6.127	11.8627	5.8652	4.7597	6.201	10.091	6.5832	5.0548	6.3832	7.6537	6.2756	7.1423	7.5963	4.2234	5.2353	6.7883	8.5151	7.2105	5.669	6.4769	9.9541	7.2582	5.3038
PF3D7_1019800.mrna1_1	PF3D7_1019800.mrna1_1;204	204	6.0312	5.0193	5.1424	5.098	2.6622	5.6296	6.9143	8.3427	2.8115	6.273	4.6241	5.1599	4.5404	3.3799	5.2273	5.6653	8.3727	4.4135	5.2657	5.3009	5.437	3.5298	4.8161	5.5037	5.6999	4.9505	5.2376	4.5862	5.7981	6.1418	5.8258	3.8689	5.1574	5.6533	6.0297	5.8319	4.8171	4.5521	5.4594	4.5717	6.5759	5.2437	5.0583	5.6392	5.5373	5.746	4.5668	4.1922	4.6542	3.8268	5.7374	5.7195	4.0144	7.5089	4.5668	4.2994	4.6971	5.1502	5.2453	5.2642	5.4482	5.6651	8.134	6.0921	4.9174	5.8585	7.1713	6.0787	4.8659	4.1514	4.8485	5.2418	6.5231	5.6188	6.0181	5.7999	6.6589	5.5807	5.405	5.7498	5.7576	5.8941	6.1562	6.0851
PF3D7_1019800.mrna1_1	PF3D7_1019800.mrna1_1;205	205	6.1615	6.3611	5.5491	5.5441	4.2979	5.4175	7.038	7.7455	4.0909	4.2854	4.85	3.2585	4.6462	4.4249	4.2095	5.3327	8.3832	4.6719	5.7192	5.3273	8.9027	3.3978	4.2494	4.7076	4.4436	5.6197	5.1775	4.9179	5.7908	8.4223	5.278	3.3074	5.2791	5.2453	6.0961	3.9345	4.1119	4.8982	5.8883	4.7032	4.4931	4.5053	5.2739	4.7544	4.3406	5.4293	5.0548	4.2327	4.5963	4.314	5.3201	5.0678	4.7366	6.142	5.2024	5.0321	4.5564	5.4506	5.8607	3.8227	5.1695	5.4761	4.8669	6.121	4.5491	5.3338	4.516	5.4269	5.7495	5.3169	4.6713	4.6288	4.7981	5.4182	5.2513	5.5323	7.5176	5.6913	6.4268	3.8032	4.9279	3.7115	4.5607	4.814
PF3D7_1019800.mrna1_1	PF3D7_1019800.mrna1_1;206	206	5.9057	5.4705	4.862	5.1089	3.0993	1.5059	4.8535	3.5753	3.2079	4.7772	3.5862	3.6938	5.3882	3.0755	4.7296	4.6328	5.382	3.189	3.8288	3.9136	4.1707	5.0058	4.9809	4.5329	5.1863	4.5454	4.607	4.8904	4.8012	5.0909	5.3205	1.3103	5.2184	4.9704	4.5447	2.8992	6.9839	6.5348	5.0985	5.0295	4.6854	5.2928	5.7926	4.1603	1.8875	5.9558	3.8001	5.7393	1.5059	4.9741	4.5777	3.9288	3.1731	5.2987	3.7897	2.7991	4.337	4.9435	4.275	5.1127	3.7918	5.3947	5.0717	5.1359	3.9919	5.1683	4.3827	5.5726	4.4614	4.7388	4.4476	4.9695	3.6206	5.2098	5.1428	4.7137	5.4463	2.9222	5.4489	4.466	5.3434	3.079	5.4512	5.1135
PF3D7_1019800.mrna1_1	PF3D7_1019800.mrna1_1;207	207	5.3844	4.5472	4.4835	5.0522	2.8053	5.1747	5.2487	4.2188	3.0161	5.5801	4.8232	3.5198	5.1583	1.2079	4.3406	5.1457	4.8166	5.1185	4.4938	4.2861	5.4989	4.8237	4.729	5.5629	4.8314	4.6112	2.84	4.5741	4.4653	3.6915	5.7629	5.4067	5.3642	5.62	5.5759	4.8135	5.2657	4.8037	3.5838	3.7645	4.1027	4.8151	5.3684	4.2342	5.2238	5.1231	4.6679	5.3961	5.0126	6.002	5.5491	5.3363	3.3799	5.3854	3.4087	2.9819	5.3937	5.3252	5.6014	5.0457	5.1631	5.3813	5.4893	4.9265	4.8379	4.6375	5.0657	5.1807	4.441	5.1198	3.9681	4.8831	6.0475	5.272	5.8814	5.6536	6.0255	5.4433	5.2192	5.1747	4.2563	4.5441	6.6444	5.4848
PF3D7_1019800.mrna1_1	PF3D7_1019800.mrna1_1;208	208	5.9435	5.3558	3.7323	5.6302	2.5484	3.6736	5.6473	4.342	2.6229	4.785	5.2813	5.0152	4.8364	4.5521	4.735	5.1371	5.347	5.4548	4.8634	5.1457	4.6229	4.9322	4.9759	4.1619	5.3176	4.4456	5.2449	4.6398	5.0317	6.0117	6.3742	3.9846	4.3434	5.4296	4.7065	4.8948	4.673	5.4053	5.3431	3.4502	4.0866	5.1305	5.5951	5.0488	4.5729	3.3291	5.1878	4.7944	4.3992000000000004	4.5844	5.4748	4.985	4.6786	5.1094	5.4131	4.7021	3.5046	5.7452	6.0208	4.8812	4.2839	5.8212	5.0955	5.5385	5.0352	5.2683	3.6088	5.3201	6.1983	3.3923	4.4463	5.3816	4.7597	5.5925	5.1815	5.9397	6.4104	5.5176	5.7317	4.5135	3.6713	2.4276	4.8958	5.6282
PF3D7_1019800.mrna1_1	PF3D7_1019800.mrna1_1;209	209	5.7514	5.202	5.3176	4.9542	4.0635	4.1043	5.3341	4.1851	3.4673	5.822	6.465	3.8043	4.0426	3.3248	4.1795	4.9837	4.6479	4.2758	5.0531	4.5385	5.0361	3.3391	4.4731	3.2615	5.1583	2.272	2.7334	5.0841	5.7211	4.8826	5.5705	1.2265	4.8895	4.7164	4.431	4.8836	3.7015	5.9357	5.1775	4.5466	2.9088	3.8904	5.3252	5.04	3.6496	4.7247	6.6578	5.0413	4.8904	4.4542	5.2319	4.8288	4.6047	4.7398	3.1969	5.1538	4.554	5.1081	5.5922	5.7808	5.1457	6.2376	5.2776	5.3547	4.9896	5.6707	4.8278	6.0851	5.0479	4.8063	3.7463	4.2141	5.1783	4.6662	5.2828	5.0356	5.4482	4.116	6.3516	4.8585	5.1404	4.2972	7.8755	6.7188
PF3D7_1019800.mrna1_1	PF3D7_1019800.mrna1_1;210	210	5.6758	5.0347	5.2323	5.2802	3.0268	4.8718	4.1739	4.4175	2.4621	5.7869	5.332	5.0184	5.0942	3.2555	4.9704	5.0299	4.8694	5.0444	5.6299	4.5699	4.9331	5.61	4.073	4.9001	4.8258	5.4912	4.7409	5.3586	4.9069	5.0312	5.2192	1.7268	5.6571	4.5521	5.6642	4.1538	4.144	4.9635	4.2304	5.0841	6.6323	4.5392	4.254	5.2277	6.1737	4.0548	5.5049	5.0139	3.7027	5.8826	5.2261	4.568	4.4912	5.4854	4.7279	4.193	5.2165	3.585	5.3187	5.897	5.9115	5.464	4.3743	5.2399	4.3052	7.1802	3.6904	5.8836	7.1996	4.5987	4.0144	5.3576	4.8836	6.5342	5.7035	6.0264	6.3404	5.4091	5.6857	5.7745	6.6857	2.9709	5.4043	7.6323
PF3D7_1019800.mrna1_1	PF3D7_1019800.mrna1_1;211	211	7.4663	5.4561	5.1715	5.0255	3.7082	5.9828	5.0951	4.4607	3.8032	7.958	7.9373	5.8887	5.4107	5.1039	5.898	5.1048	5.7471	4.6462	7.5916	7.8489	7.2574	6.2261	6.9415	5.4571	5.2653	5.5011	5.8495	6.2602	7.3701	6.8643	6.7216	5.7814	6.0011	4.7751	4.9644	6.1926	6.033	7.5213	5.8686	4.0968	5.0858	5.591	4.8565	6.5097	5.8336	4.7724	7.4356	6.357	4.8914	6.225	5.2475	5.1603	6.7604	5.3796	5.8512	5.07	6.0892	5.5756	5.72	5.7621	6.8654	7.241	6.4286	5.4091	5.8291	7.8454	4.9227	4.0259	8.5089	5.9688	5.3743	6.0204	6.5612	6.1912	6.2474	6.0157	7.2525	6.28	6.2513	4.332	8.3974	4.5192	4.3785	8.7315
PF3D7_1019800.mrna1_1	PF3D7_1019800.mrna1_1;212	212	6.4634	5.9713	5.1703	5.4456	4.6599	4.848	5.5786	5.5447	2.797	6.7107	7.503	6.3835	4.9864	4.6758	4.5527	5.6177	5.851	5.8866	8.0837	6.1287	7.1509	5.3161	6.3749	6.0415	4.6444	3.9069	4.7328	7.2897	6.3997	6.8917	6.7323	5.6727	5.9011	5.5692	4.5248	5.862	4.272	6.9431	5.3241	3.4777	3.7949	4.4634	5.3712	4.8943	5.6185	5.1997	6.7279	4.934	4.7323	6.2737	5.3568	5.0461	4.9575	5.3359	5.4216	5.6171	5.1882	5.0233	5.5207	6.3574	6.3647	7.5848	6.0516	6.5552	4.9869	7.9543	5.1264	5.723	7.4107	5.5835	4.5856	5.4094	5.9018	6.1247	5.1052	6.7097	7.1184	7.092	7.0024	6.4356	7.6139	5.4819	5.8184	7.7378
PF3D7_1019800.mrna1_1	PF3D7_1019800.mrna1_1;213	213	6.1389	6.2122	4.4809	6.4363	5.2392	5.5656	5.2001	4.641	2.0875	6.2519	6.7413	5.6727	4.8943	4.2563	5.8102	4.8227	5.3277	1.8992	8.7432	6.059	8.8151	4.903	5.5726	4.7192	4.9425	4.9621	5.254	7.711	4.8948	8.3196	6.6778	3.8063	4.1194	5.431	5.1579	3.8659	5.4029	5.4614	5.0041	3.5801	4.7692	5.0426	4.2884	5.3241	5.3241	5.7412	6.7192	5.09	1.3618	5.7323	4.6747	4.7344	4.516	6.007	5.2687	4.9198	5.2437	5.1691	5.5094	5.6302	6.2731	7.8606	6.9068	9.692	3.0755	9.369	4.3306	5.3049	7.0988	3.5223	5.3632	5.6182	5.1687	6.126	4.89	5.1243	8.3763	5.7973	8.6556	5.1256	8.9341	4.7479	5.6809	7.2279
PF3D7_1019800.mrna1_1	PF3D7_1019800.mrna1_1;214	214	5.438	4.6129	4.2802	5.4848	3.8012	4.5129	5.4353	2.8359	3.5957	5.4832	5.4239	4.5329	5.5792	1.9336	4.8992000000000004	4.3646	4.5521	4.1898	9.2654	3.0976	10.507	4.3519	5.144	3.7279	4.5261	3.6485	2.6508	8.2069	5.1623	9.5607	5.0488	3.4316	3.7301	4.4757	2.9011	1.2388	3.9021	2.9891	6.7424	5.359	4.5928	4.8674	4.5729	4.3778	4.121	4.5521	5.0575	5.3625	6.2948	3.7452	4.1985	4.0027	6.9529	5.0631	5.1731	4.3505	4.5027	5.7355	5.6513	4.9122	5.9537	7.0884	5.1481	12.4673	3.263	11.9661	3.7761	4.98	4.9986	4.3964	4.5729	4.963	4.7724	4.1787	5.0076	5.5573	6.626	5.6424	13.0241	4.4283	12.1082	4.2563	4.7038	4.7698
PF3D7_1019800.mrna1_1	PF3D7_1019800.mrna1_1;215	215	5.5907	4.7301	5.1775	4.6582	4.2434	5.0405	4.7887	3.7677	0.6135	5.4479	5.739	4.3653	4.7856	4.225	5.4705	5.3885	5.503	2.6439	4.935	5.359	5.8748	4.7203	4.4828	4.7861	5.4005	3.706	4.4236	3.7377	4.1293	5.8122	5.7727	3.0704	4.8649	4.904	4.9768	2.5236	4.2645	4.7192	4.7897	4.7087	3.7549	3.0841	4.5267	4.5759	3.0339	4.0712	2.9279	6.203	4.8089	4.3103	4.854	5.0592	3.9754	5.2353	4.6843	3.8669	4.735	5.1839	5.4935	4.7021	3.8914	6.62	4.5027	4.7975	3.9542	5.6285	4.0832	5.5094	4.6346	4.8435	5.1779	5.3923	4.4046	4.7377	6.2106	3.9855	6.4935	5.0955	4.9846	4.729	6.1687	4.3827	4.4783	4.9768
PF3D7_1019800.mrna1_1	PF3D7_1019800.mrna1_1;216	216	5.5901	4.8505	4.6317	4.99	5.218	4.8709	4.7463	3.8309	4.0312	4.7192	6.53	3.4383	4.5033	4.2928	4.9331	4.7751	3.7602	3.5198	4.6369	4.0514	4.5021	4.3363	4.2024	4.5211	3.6439	3.9392	3.6758	4.7824	4.4899	5.6988	5.6005	3.5084	5.4141	4.1659	4.641	3.1859	5.2972	4.5179	4.6317	4.5521	3.433	4.275	4.4653	4.332	3.0687	4.7388	5.3896	3.926	3.7082	4.435	4.3052	5.3667	4.106	5.3237	4.332	5.1659	5.8125	6.0516	5.1989	4.7452	4.9269	5.8417	5.6191	4.1803	4.6554	5.0317	2.9946	3.7398	2.266	5.0626	5.4057	5.0197	3.3964	5.106	4.9284	5.0819	6.1697	4.6264	4.4783	5.0522	3.86	1.8758	4.9621	4.8718
PF3D7_1019800.mrna1_1	PF3D7_1019800.mrna1_1;217	217	5.437	5.4828	5.1855	5.1489	4.1293	3.9011	4.7186	4.1481	2.9505	5.8027	6.2118	4.8475	4.5423	1.7866	4.263	4.5981	4.99	4.0099	4.2418	4.0738	6.7481	4.6764	5.8467	3.7918	3.9165	2.3978	4.3667	4.1595	5.3423	5.8276	4.6982	4.0687	4.3709	5.1703	3.7719	3.4383	4.0233	3.9588	4.856	3.3132	4.5447	4.3813	3.9542	5.437	3.7814	4.295	4.9212	4.8875	4.8763	3.6369	5.3183	5.5314	4.2334	4.854	6.1873	4.8904	4.99	5.218	4.4175	4.9388	5.9637	5.0268	5.2491	4.8545	4.3001	4.5625	3.9411	5.0781	4.9644	4.7452	5.0644	3.8207	5.8048	4.3625	4.8763	6.0856	6.1164	3.8669	5.5931	5.5616	5.3509	2.568	4.4995	3.9383
PF3D7_1019800.mrna1_1	PF3D7_1019800.mrna1_1;218	218	5.877	5.876	4.7361	4.2994	3.7463	5.5552	5.0947	3.8807	3.257	5.5549	8.2824	6.2559	5.0678	2.272	5.2122	5.4601	5.373	8.4093	3.3161	4.5223	7.2036	4.5404	5.3505	3.4607	5.235	5.1227	4.3241	4.9869	5.1918	6.8026	4.8089	2.5008	4.5735	4.6047	4.5166	4.4886	4.9189	5.3413	5.1481	4.1285	5.4226	4.4429	5.2672	6.3368	3.9088	3.8369	4.995	5.0045	4.6696	4.4529	4.8202	4.1651	3.6323	5.7772	4.4463	4.5491	3.9973	5.9955	4.0135	5.0989	6.9306	5.7986	4.2032	5.0678	2.6392	5.7252	3.3448	5.4046	4.5892	3.9672	4.5741	4.4263	5.9288	4.8115	5.4731	7.2782	6.4239	5.1457	6.0717	3.8914	5.3509	4.2411	5.1997	5.6508
PF3D7_1019800.mrna1_1	PF3D7_1019800.mrna1_1;219	219	5.4584	5.1048	4.9458	5.0661	2.3334	5.6061	6.0119	2.844	1.7049	3.9973	3.9662	4.9791	4.3277	1.9222	3.5509	4.1318	4.5286	4.6218	9.3776	3.5298	5.3726	3.6206	4.1763	4.5002	5.0281	4.7203	2.4489	10.131	5.1957	5.5497	5.3132	3.9727	4.5497	4.9397	4.7897	3.5814	2.7463	5.1285	4.266	4.4469	4.844	3.7049	3.4019	5.4731	4.2615	3.0635	5.511	4.4666	3.9588	4.5705	4.6831	4.8053	4.5723	4.9184	4.6094	2.9411	4.3498	4.7814	5.4938	3.4463	4.4777	5.3416	3.6588	4.4548	4.5435	5.434	3.6171	5.464	4.6017	4.4509	4.6668	5.1599	2.9635	3.856	4.9914	4.4502	6.6933	3.9727	5.1485	3.8992	4.2118	1.8197	3.7452	2.0875
PF3D7_1019800.mrna1_1	PF3D7_1019800.mrna1_1;220	220	5.2939	6.243	5.0781	5.2758	3.1538	3.9222	5.285	2.541	1.0426	5.9649	4.1177	5.1077	3.7115	1.7355	5.3985	5.3219	4.6253	4.2517	5.6656	5.106	6.5878	3.511	4.5826	4.4121	4.464	4.4336	5.5179	5.4535	5.7942	5.9033	5.5068	2.4515	3.6622	5.3992000000000004	4.8841	4.852	4.8349	5.3695	5.2612	3.4019	2.9203	4.1619	4.6685	4.1739	4.3951	4.5466	4.9754	5.7669	3.3334	10.445	5.1069	5.4175	5.1558	4.9607	4.6421	5.5847	3.856	5.2399	5.5351	4.1318	5.4806	5.712	6.6492000000000004	4.384	4.7613	4.1731	3.6915	4.4867	5.2257	3.9317	5.155	4.3298	5.328	5.6223	4.6398	4.8846	5.3663	6.2589	4.8987	5.0184	3.6611	3.5656	4.8186	4.3519
PF3D7_1019800.mrna1_1	PF3D7_1019800.mrna1_1;221	221	5.8086	5.202	4.1276	5.2384	3.1587	5.4456	4.6421	3.025	3.9782	5.2739	2.9946	4.4944	4.6427	2.7093	5.2795	4.6531	4.8644	4.7257	5.3441	2.846	5.5931	5.4263	4.4283	3.957	4.6011	3.7452	4.3709	4.6993	4.89	5.615	5.3334	2.9411	4.5385	3.7677	4.7404	4.1993	4.1977	4.5122	5.04	3.3882	5.6023	3.4182	5.0085	4.62	3.6381	4.0018	5.3034	3.8659	4.6673	4.3399	3.9514	4.7263	1.848	4.843	4.9612	3.5373	4.9547	6.6651	5.4548	4.85	5.4091	5.4744	5.1566	5.1647	4.8243	5.0479	3.839	5.009	4.06	4.9083	4.7544	4.9986	5.5157	4.8237	3.7729	4.6554	6.7808	5.0286	5.4179	3.7004	4.406	1.903	3.1619	3.3031
PF3D7_1019800.mrna1_1	PF3D7_1019800.mrna1_1;222	222	4.5951	5.0072	4.2525	5.578	3.2342	5.6651	4.8146	3.7104	3.4383	4.5595	4.332	3.849	4.3498	1.6599	5.4751	4.6876	5.2106	4.3903	5.4456	3.7312	5.1243	4.4175	4.5595	2.774	5.3583	2.5361	3.3688	4.7576	5.3813	5.44	5.9322	4.8415	4.2149	4.8929	4.7076	3.0721	4.2203	5.0152	4.749	2.3785	4.2555	3.842	4.9435	3.1635	3.3771	4.7142	6.2891	3.4841	3.7908	5.9067	4.3681	3.3827	2.9126	4.7766	4.61	4.281	4.384	4.5254	5.0648	3.3785	4.3391	5.796	4.5497	4.4209	3.8022	5.5865	3.4423	4.9269	5.5283	4.649	4.861	4.435	5.1489	4.8943	4.5753	5.1807	5.5552	4.3547	5.6865	4.8349	5.4022	4.025	4.2133	4.3736
PF3D7_1019800.mrna1_1	PF3D7_1019800.mrna1_1;223	223	6.5223	5.3576	5.7029	3.0391	2.4568	4.9919	5.0121	2.9011	3.278	5.1334	5.1035	4.1755	4.6398	3.853	5.0674	5.189	5.4259	4.6153	4.6837	4.4128	5.7842	4.0418	4.9519	4.9406	5.2769	3.2079	3.9364	4.854	5.6346	5.824	7.0392	4.6887	5.0631	5.4232	4.8319	4.7719	6.6643	5.581	4.735	4.2683	4.8156	3.8258	4.5192	5.3016	4.7955	3.2449	4.7087	5.1683	4.6171	9.7933	4.813	4.7856	5.5429	5.5075	4.5868	4.7876	5.1703	5.5901	5.2828	4.4757	4.9607	6.5948	4.7871	6.0635	3.101	5.7227	4.3434	4.9369	4.5103	4.8938	0.3674	5.4114	3.541	4.2219	5.8043	5.3445	6.6215	4.5945	5.4777	4.917	6.1344	3.0391	5.5148	3.4423
PF3D7_1019800.mrna1_1	PF3D7_1019800.mrna1_1;224	224	6.5357	5.3597	4.2388	5.2924	4.0815	5.5984	5.854	3.7602	5.2664	5.7353	3.9241	4.9727	3.1859	1.4957	5.1759	5.5937	4.0824	4.9841	5.2059	5.0938	6.4366	3.9155	4.4012	5.7931	4.3462	4.2434	4.4383	4.7241	6.218	6.1855	5.9623	2.8053	4.5135	4.8369	4.3992000000000004	4.9542	5.4101	5.2048	5.2153	4.8953	5.4182	3.7949	4.7279	3.2494	4.9011	4.8822	5.3882	4.6439	4.9141	7.5562	5.1835	4.1119	5.0334	4.7918	5.7236	4.0072	4.7934	5.5886	4.4128	3.9946	3.8629	6.2271	5.5014	5.0849	5.3302	6.4408	5.7856	5.3809	5.5261	5.4189	4.9946	5.4571	4.7876	4.6616	6.204	5.1144	7.0896	4.1235	6.0985	4.2839	6.1661	3.4383	5.116	4.682
PF3D7_1019800.mrna1_1	PF3D7_1019800.mrna1_1;225	225	5.3313	4.5729	5.1247	4.2311	5.2273	5.4366	4.6871	4.8445	4.0286	6.8212	5.2118	5.7544	3.925	1.7398	5.1675	5.2608	4.7576	4.8304	5.0018	5.4226	4.5619	4.0942	3.1731	3.9514	5.2806	3.1243	3.6871	5.0488	5.3001	5.5503	10.6209	3.0618	4.2854	4.9686	4.1473	4.0738	5.8079	4.7463	5.2012	1.2327	4.4012	4.4744	3.9837	4.0347	4.5771	4.8161	5.3635	5.054	4.1391	5.1882	4.7506	4.7708	1.4594	5.8467	4.8792	4.7808	4.925	5.0592	5.2373	2.9837	5.0126	6.5679	4.4403	3.9345	4.6999	6.2871	4.5211	4.7793	5.9554	6.5046	4.7425	4.8495	5.2581	5.1554	4.5638	4.5856	7.038	4.4588	4.238	4.3533	5.6094	3.6241	5.0959	5.1043
PF3D7_1019800.mrna1_1	PF3D7_1019800.mrna1_1;226	226	13.1995	5.7336	5.0514	5.1297	4.5892	5.6112	5.8512	3.9355	4.2464	6.4857	6.0054	6.7331	5.135	3.7236	7.0389	5.2683	5.0557	4.3653	5.4269	6.7678	6.4376	4.6758	4.774	6.2416	5.4699	4.7339	4.1898	4.735	6.7316	5.8904	5.3445	1.7527	5.7973	5.7142	4.8027	4.5607	5.0887	5.4718	6.0951	5.545	4.1144	4.0108	5.0193	4.9449	5.0365	4.9146	4.9064	6.0483	5.1679	5.0959	3.342	5.5931	3.3161	5.285	4.7808	5.2304	5.0103	6.9569	6.0164	5.1371	5.1671	7.5768	3.61	5.0139	4.1715	5.8202	5.3512	5.2994	5.3698	6.5758	7.605	6.0479	5.8948	5.4266	5.2555	3.8817	8.036	6.0444	6.1952	5.7043	5.4416	5.7109	5.392	6.1959
PF3D7_1019800.mrna1_1	PF3D7_1019800.mrna1_1;227	227	7.0043	5.7876	4.7087	4.6141	4.6938	6.4558	5.2192	4.6803	4.6023	6.0717	4.4012	5.7304	4.5008	3.6229	6.9177	4.8248	5.4819	4.6352	6.1948	6.0879	5.6118	3.7409	4.3313	5.6599	6.1641	3.0179	4.1961	5.0492	6.3717	5.1934	5.4403	1.3334	5.5008	5.6565	4.8535	3.9222	4.384	5.4992	6.0137	3.6949	4.926	3.6554	5.8237	4.1691	5.0045	4.0135	5.5311	5.3427	4.3198	5.4806	5.2668	5.1445	5.0704	5.434	5.1514	5.7957	4.7361	6.0065	6.114	5.0067	5.1338	7.7587	5.632	5.1679	4.0206	6.0787	4.6041	5.9591	5.7944	5.8227	5.0674	5.2464	5.5577	6.201	5.5509	5.3625	8.6112	5.0755	5.7018	5.14	5.1902	5.0913	5.4666	5.7727
PF3D7_1019800.mrna1_1	PF3D7_1019800.mrna1_1;228	228	6.6949	6.3163	5.7568	6.011	4.682	6.3565	5.647	4.4323	4.9006	7.1805	6.3105	5.4601	5.3176	5.4575	5.7829	6.0936	4.7677	5.0308	6.1315	5.0968	5.7087	4.5223	5.0431	4.6485	5.9572	5.4689	4.2219	4.342	6.0325	6.6443	5.634	4.0505	5.876	6.3291	5.954	5.1131	5.96	6.202	6.4938	4.3519	4.8354	3.9126	4.858	5.1579	5.6415	5.7546	6.2415	5.8342	6.0592	5.1052	5.43	5.8977	5.7404	6.0341	5.5245	6.8068	4.9198	6.9531	5.8334	5.8846	4.957	7.3014	5.904	5.8138	4.847	5.8462	4.9727	5.9764	6.4543	6.9314	4.7208	5.8194	6.0796	6.3248	6.7438	5.281	7.6286	5.44	6.4894	5.5392	5.496	3.5273	6.7554	6.4075
PF3D7_1019800.mrna1_1	PF3D7_1019800.mrna1_1;229	229	6.6873	6.4085	5.5874	5.853	3.9279	6.8917	5.1077	4.4816	4.8914	7.9465	5.6511	5.7674	6.3374	5.3747	6.9026	5.6645	3.8826	8.1223	5.2376	8.6784	5.7107	4.9255	6.5026	6.6116	6.1775	2.6369	5.2145	5.5232	9.7493	6.1779	6.3427	6.2621	6.3136	6.6879	5.6859	6.0119	5.1014	6.8487	7.5819	5.5283	5.7129	4.2319	5.4053	4.785	6.5413	5.8377	6.723	8.5442	5.5689	8.1456	5.9625	5.3291	6.9505	6.8108	6.314	5.2979	5.8617	8.3645	5.0708	5.9474	8.8178	8.9907	7.577	6.8103	5.7002	6.4604	4.2016	5.3806	6.0402	7.4625	5.756	6.6609	8.64	5.6851	6.7984	8.3558	10.1168	6.2203	7.7765	6.8793	6.543	5.4796	5.9959	7.3883
PF3D7_1019800.mrna1_1	PF3D7_1019800.mrna1_1;230	230	8.5253	6.9605	5.1131	5.6141	3.3434	5.911	5.1326	4.0522	3.8074	8.6385	4.6502	7.6193	5.2931	4.3639	5.9563	5.9158	3.854	6.7104	5.6191	6.2515	6.3567	4.2758	3.9107	5.3352	5.7192	3.3951	2.7398	4.0444	6.1206	6.6029	5.2976	3.0892	5.5014	6.0239	3.9059	4.228	4.4744	6.2455	7.1196	7.3705	3.2265	5.4114	5.4957	4.7344	6.9212	4.682	5.6871	6.5148	4.7093	7.2913	6.0772	5.4005	2.8934	6.4911	5.5659	5.4469	3.696	6.408	5.6868	6.12	5.4986	6.363	8.8419	6.452	3.6668	4.5441	5.7682	5.8032	4.9179	7.0556	4.8415	6.0065	7.5681	5.0807	6.4175	6.057	7.2378	5.6352	7.0057	5.4263	5.6642	4.9303	5.1635	7.2987
PF3D7_1019800.mrna1_1	PF3D7_1019800.mrna1_1;231	231	7.9349	6.6381	5.6772	8.7305	4.8723	5.4731	8.4528	9.9597	4.9098	8.2786	6.8585	4.3834	7.98	5.0579	6.1542	6.9269	10.2424	6.7519	4.4039	7.8307	7.5153	5.1957	5.5577	5.5668	5.233	4.9045	5.8045	3.7918	7.605	7.4185	7.1789	4.2055	6.0847	6.1144	3.6938	5.4607	4.8455	5.8225	6.2802	6.0598	4.9973	4.9198	7.795	5.861	7.9469	6.3264	5.8841	6.3649	6.8596	5.5732	7.8011	8.4057	5.8595	10.2513	5.9521	4.6467	4.6375	6.3069	4.7274	7.3243	6.342	6.4963	5.9521	6.1731	6.5691	5.3782	5.0286	5.2207	7.7916	6.3754	6.2852	6.6291	7.7637	5.8866	6.0288	6.824	8.0784	5.4702	6.4874	6.8559	6.153	5.7189	6.3823	7.2851
PF3D7_1019800.mrna1_1	PF3D7_1019800.mrna1_1;232	232	8.1439	6.0953	5.1863	5.8084	6.2378	6.9239	5.013	5.4356	5.5454	8.2871	3.9523	6.9278	5.0018	6.7152	6.605	5.5583	5.824	4.8181	4.1334	5.6288	11.7858	5.9479	4.9217	5.1064	6.2363	4.4033	4.5091	4.1659	5.6619	12.041	7.5036	3.3882	7.0406	6.5143	5.0544	1.9107	4.8659	4.6206	6.7126	4.3847	6.5798	4.568	5.3406	5.7565	7.0952	5.7104	4.3427	6.963	3.7613	4.6921	5.6772	5.3034	4.0892	6.8792	5.6056	5.6473	4.8278	6.3331	5.373	7.3841	5.2902	6.1973	6.2334	5.6473	6.7036	4.7164	4.7897	5.7076	3.4995	5.636	5.2008	4.9274	7.2746	5.3309	7.4383	6.8305	7.1816	5.7423	6.7452	7.7992	6.4333	4.9331	6.872	5.6596
PF3D7_1019800.mrna1_1	PF3D7_1019800.mrna1_1;233	233	7.0255	5.9495	6.2432	5.3844	4.5583	7.4625	5.689	4.6456	4.2449	7.7062	6.0175	6.5035	5.4293	4.1977	6.8968	5.6685	5.6778	6.2028	6.1779	5.5512	11.4654	5.3441	5.5689	7.3226	5.8344	4.433	8.1625	4.917	4.0197	11.4227	6.853	4.3176	8.1476	4.4469	3.926	9.1583	6.9848	4.588	5.6476	4.7824	6.0321	5.1001	5.7737	5.1424	5.9528	4.9241	5.5503	6.1902	3.5886	4.9575	5.3291	4.6223	3.8063	6.8386	5.4087	4.9122	5.3248	5.3082	8.517	6.3937	4.9686	5.7471	5.1727	6.7021	4.8435	5.2728	4.8659	4.9449	9.3531	7.3904	3.5472	5.4709	6.0887	5.6896	7.0597	5.6106	7.7759	5.5625	6.6866	6.2972	6.4841	4.3161	5.7658	7.8213
PF3D7_1019800.mrna1_1	PF3D7_1019800.mrna1_1;234	234	7.4365	5.5934	5.8919	5.3761	9.4602	7.469	5.5295	4.2342	8.9655	7.8271	4.6814	7.0762	4.8822	9.3681	7.7797	7.0285	4.9435	6.2819	4.859	5.8931	12.2182	5.9628	6.321	7.0967	5.7751	5.8716	3.4777	4.0942	5.6879	12.1274	7.3597	6.0295	7.3872	5.9126	3.7071	3.9231	5.0734	5.3302	5.8958	3.9644	7.3407	6.1001	5.9467	5.2806	7.1871	3.852	5.5534	6.6626	3.9458	5.9366	6.0704	6.5481	4.957	7.6333	5.3583	5.0501	4.2735	6.8494	5.1526	7.5115	6.1995	6.6379	6.094	7.39	7.9171	6.4461	5.1815	6.4468	5.7145	6.6819	5.4809	6.0023	7.9741	6.0088	7.8041	7.1334	7.9773	6.2589	7.9622	8.427	6.5989	6.0652	7.1464	6.1689
PF3D7_1019800.mrna1_1	PF3D7_1019800.mrna1_1;235	235	7.2626	5.5807	5.6622	5.7829	2.5385	8.746	4.1293	4.735	4.4482	6.8049	6.0775	7.6076	5.3205	4.7479	8.8248	5.3878	5.3656	5.5214	4.7274	5.8622	12.2227	6.3976	4.9174	5.9033	4.7756	4.7581	3.0215	3.942	3.7623	12.4168	7.255	3.1699	5.3639	5.4986	5.1815	3.774	4.9231	5.4466	6.8174	3.7377	7.2155	4.8258	5.8892	5.0435	6.3792	4.8605	4.106	5.1481	5.6576	6.5437	5.0566	5.5395	4.2705	6.1731	5.3052	5.2392	5.0687	6.2839	5.3237	6.5839	4.935	6.6477	5.8286	8.279	7.6421	5.4986	6.0097	5.5972	4.7517	5.673	4.7735	5.4899	8.0506	5.5223	7.1314	5.8955	7.2755	5.4851	8.2494	8.4959	5.5188	5.2133	6.2483	4.2188
PF3D7_1019800.mrna1_1	PF3D7_1019800.mrna1_1;236	236	6.6331	5.0947	5.7887	5.0896	8.3774	9.0981	5.9625	6.6736	8.1777	7.0088	6.4204	7.1551	5.1102	8.1287	9.4729	4.851	7.9341	6.6113	3.9828	5.5301	12.3971	5.8217	3.7115	5.5945	4.9878	4.1293	2.8115	3.1619	5.8296	12.5019	6.5607	2.0144	6.4395	4.7918	4.4515	4.7447	4.8694	4.9695	4.9397	5.7469	7.1571	5.3309	5.0841	5.5192	5.6887	5.098	4.673	5.5844	4.9265	5.5607	4.9486	5.862	5.3252	5.9607	6.2403	4.8934	3.8032	7.1344	5.4634	6.9465	5.8895	5.9122	5.814	9.9377	7.4565	5.5537	4.6781	5.9907	5.5211	5.5024	4.7334	4.5999	8.7484	5.6061	7.0748	5.9789	6.787	5.4922	9.3228	8.2849	5.7618	5.5251	6.1813	4.9616
PF3D7_1019800.mrna1_1	PF3D7_1019800.mrna1_1;237	237	6.7123	5.2012	6.1715	5.2843	4.6576	8.5525	5.5116	4.7787	3.4046	7.2549	4.1285	7.1505	4.4263	4.5904	8.4557	4.9796	5.6562	6.8028	3.3291	4.8515	12.3743	5.3858	5.6413	7.2533	4.8079	4.435	5.5807	3.8982	5.2615	12.3868	6.9027	4.0152	7.2917	5.3041	3.9411	4.7682	5.8462	4.1723	5.4279	4.153	7.5524	4.4647	5.3334	4.5975	5.5692	5.5002	5.3334	4.7522	4.1465	5.6014	5.4584	6.5209	3.9662	5.9516	5.8442	4.682	4.2334	6.1536	5.332	6.7978	5.1375	5.8587	6.1745	6.6866	7.1979	5.6334	5.43	5.6817	4.9069	6.2828	5.2709	5.8194	7.9641	6.1309	6.7999	6.062	8.0386	5.4152	8.1027	8.3904	4.8135	5.4195	5.6395	4.5674
PF3D7_1019800.mrna1_1	PF3D7_1019800.mrna1_1;238	238	7.5593	5.1375	7.2267	5.7568	4.0072	8.872	6.1855	5.7363	2.9672	7.7005	4.749	6.8501	6.1307	4.9658	8.8729	5.7112	6.4683	8.9551	4.2743	5.8151	9.8719	5.7134	5.9402	11.3336	5.1367	4.0968	4.5472	5.0054	6.0472	9.1021	7.3797	5.9521	11.4073	5.8706	3.8288	4.5361	9.2312	5.5336	5.875	4.3198	8.0837	3.269	5.905	4.887	4.2219	6.7388	5.6106	5.278	5.0259	6.4761	6.4697	6.4469	4.6758	5.5853	6.1024	5.7401	4.5021	8.3212	4.6668	6.0708	5.3868	5.9598	6.4026	5.328	7.6502	4.6611	4.7623	4.7708	5.8763	6.965	5.4293	3.9653	9.2583	6.044	6.3717	5.9919	7.4656	5.3103	5.5024	8.9685	4.9941	4.9768	5.517	4.5753
PF3D7_1019800.mrna1_1	PF3D7_1019800.mrna1_1;239	239	7.5677	5.4617000000000004	7.5963	6.2176	5.0605	8.9055	8.1815	6.0435	3.3391	7.6304	5.1473	5.0161	5.3277	5.7452	8.4558	10.3015	4.8032	11.7651	6.1396	6.1387	8.8626	6.2485	4.6764	6.4413	5.5295	2.5922	6.4702	6.5648	6.9555	7.6393	7.853	2.8032	6.47	6.3976	4.3176	6.1948	6.8674	5.5898	6.8697	4.7317	8.1805	4.0968	6.1779	6.3001	6.434	5.7477	4.8669	6.5543	4.696	7.4313	11.141	8.3951	5.5723	7.0548	6.1181	5.3847	5.0032	7.134	5.8679	5.6753	4.4938	6.4899	8.054	5.3677	7.647	5.1131	4.4796	6.6318	11.1809	6.2014	4.3023	4.6938	8.8935	6.0424	6.0787	6.1777	7.6567	6.5317	5.6159	8.9957	5.6299	5.1707	6.4629	10.0163
PF3D7_1019800.mrna1_1	PF3D7_1019800.mrna1_1;240	240	8.8608	6.5662	6.9253	6.6862	3	9.389	7.3976	4.8104	1.189	8.7405	6.0961	7.314	5.9392	4.5844	8.5601	9.0375	5.855	8.6709	6.2026	5.9465	10.2166	6.9967	5.1383	6.2743	5.6985	4.8006	7.1391	4.8063	6.9184	10.5069	7.807	4.0687	6.2702	6.1133	4.3847	6.6397	5.5741	6.9235	6.283	6.0689	7.9905	5.7407	7.4045	6.7623	7.823	6.9562	7.7517	6.1615	6.1117	7.529	9.1005	10.2333	3.7027	7.9491	6.1625	6.8696	4.7866	9.8523	6.5866	7.7437	5.0144	5.954	9.596	6.4809	7.9795	5.8253	5.1679	6.6372	7.0724	6.7971	5.6459	5.0347	10.9958	6.6575	8.2782	6.6868	7.7621	8.9646	6.7118	9.4915	5.7732	5.4406	7.3332	6.2323
PF3D7_1019800.mrna1_1	PF3D7_1019800.mrna1_1;241	241	8.0612	6.6921	5.4899	7.2612	5.5018	8.2341	6.0813	4.2456	3.9495	8.272	5.1695	7.4774	7.3283	3.7782	8.1632	7.4015	5.4253	8.5011	7.4008	7.2927	10.9872	7.5203	4.8782	6.5911	5.596	4.0108	7.2954	8.8722	7.3141	10.2177	8.0753	3.8768	6.6906	6.6447	5.406	6.5399	5.2091	6.9921	6.3568	6.552	7.611	4.2087	8.1143	6.3988	7.0975	7.5873	8.3213	6.6568	5.4857	8.1527	8.6617	9.0836	6.5141	7.9516	5.4976	8.7685	5.5768	10.6844	6.6483	9.5464	5.3851	6.3395	8.9061	5.8497	7.4076	6.1058	4.8753	7.3092	5.9474	6.2369	7.2799	5.5163	11.5953	7.5428	9.9236	5.6806	8.1785	8.0358	5.7035	9.1763	6.8336	5.7493	6.7495	3.9222
PF3D7_1019800.mrna1_1	PF3D7_1019800.mrna1_1;242	242	6.9392	6.2008	5.8271	6.9594	4.9556	8.9123	7.605	5.06	5.3245	6.9239	5.875	6.9273	6.2232	4.3406	7.6229	8.4358	5.5122	7.9107	11.5819	9.443	10.7162	7.3497	4.8605	6.724	5.2536	5.0054	7.256	10.1682	9.5206	10.4573	7.76	3.0772	7.1107	5.8465	4.8525	6.529	5.7363	6.7558	6.44	4.6622	4.673	4.6859	7.6757	5.6579	6.1369	6.2988	7.2414	5.8268	7.3719	7.8859	8.6376	8.4713	5.5182	8.2478	6.6599	7.5904	6.3089	10.1235	6.8911	10.17	5.0058	8.6396	7.7643	6.6218	6.6979	5.85	5.1334	7.6887	5.2311	6.7141	7.1103	6.5531	11.0738	7.4915	10.4552	5.1268	8.9279	5.6857	7.2256	7.5095	4.1811	5.6516	7.6593	6.3455
PF3D7_1019800.mrna1_1	PF3D7_1019800.mrna1_1;243	243	7.8826	6.1272	5.5972	6.1607	4.2987	6.1348	6.2529	4.9269	0.3103	7.1047	7.2672	5.1619	6.2071	3.546	6.5792	6.3691	5.5856	6.142	6.2848	8.8432	9.6498	4.8151	5.3705	6.5896	6.3625	5.4026	7.5277	7.1608	9.2895	9.1236	6.5795	5.1239	6.4024	6.0002	6.0299	7.0746	5.1318	5.4578	6.7388	5.712	7.966	6.2054	6.2386	6.5343	6.3661	5.8885	5.9844	6.4094	5.6053	6.4491	7.6593	6.3558	4.0233	7.7371	6.3187	5.8985	4.4899	9.2418	6.155	10.1384	5.739	7.0898	9.8102	6.8151	4.9495	6.6476	4.1953	9.7652	5.0712	6.2219	4.2242	4.9722	10.9632	7.2859	10.1022	5.153	7.2218	8.9145	7.305	6.0241	6.7541	6.4614	10.5315	5.3252
PF3D7_1019800.mrna1_1	PF3D7_1019800.mrna1_1;244	244	6.3434	7.264	11.6017	6.3338	3.7485	5.2307	5.4643	5.565	4.846	6.9645	6.0336	6.0224	6.1886	2.2449	5.5777	5.5426	5.8222	5.4472	5.4363	8.0669	9.4907	5.0054	4.9607	5.684	5.5762	5.2847	7.6053	4.439	8.3309	9.0179	6.2568	2.0286	6.774	6.052	5.8324	7.0519	3.8953	5.1156	7.0518	6.9268	5.9274	4.5317	6.0498	7.0248	6.3639	6.4053	6.1719	7.2748	4.3868	5.7282	8.535	5.9628	4.4182	9.0485	4.9155	6.0995	5.3295	9.4068	6.6747	10.0102	5.3642	7.02	6.6194	5.2161	3.8043	5.6554	4.144	6.2143	4.5398	5.6929	5.4705	5.1469	10.4564	6.5297	10.1244	5.347	8.287	6.3863	5.5841	5.7214	6.0894	4.9713	6.4906	6.5021
PF3D7_1019800.mrna1_1	PF3D7_1019800.mrna1_1;245	245	7.5342	6.3632	6.1469	6.1104	4.2373	5.5198	5.4259	4.2342	3.6404	7.2048	4.6135	6.8053	5.7178	3.858	4.8763	5.9234	4.1035	4.4289	5.6159	7.3558	8.8768	5.0103	5.6619	5.4158	5.3313	4.9472	7.2365	5.738	7.7948	8.2983	5.1428	5.4336	6.1609	5.1223	4.5699	6.1985	5.7498	5.4005	5.2426	6.8387	5.1006	3.5135	5.3646	5.5056	7.0408	6.6261	6.0144	5.3597	3.2972	4.6758	6.9303	5.8032	3.189	7.6536	5.7988	6.9249	5.9296	9.9892	9.0363	7.5092	5.2238	8.1235	6.7308	4.6171	3.7772	4.903	4.4581	5.2098	4.384	5.3092	5.5999	6.1687	10.5587	9.8328	7.5596	4.6381	8.2733	5.3882	5.7568	5.2199	6.4464	5.0081	5.4995	3.9846
PF3D7_1019800.mrna1_1	PF3D7_1019800.mrna1_1;246	246	7.2917	8.3777	5.6159	5.4456	4.6999	5.06	4.774	6.0498	4.3241	7.119	5.9001	5.2824	5.7869	3.6112	6.9337	8.5188	5.5292	4.3875	5.3995	7.5547	10.7688	4.3834	5.7057	8.6869	5.5242000000000004	4.1119	7.6182	5.8309	7.474	9.2655	6.2196	4.3547	9.6022	5.3085	5.021	6.5049	5.5604	5.4522	6.67	8.4596	4.7004	4.2172	6.6566	6.0717	5.7479	6.2348	5.2288	5.8245	3.4919	5.1747	6.5723	7.206	4.6893	7.9814	5.8019	6.1426	6.0146	9.6225	5.9064	9.65	4.7782	7.4961	8.1932	5.4376	5.7098	5.4899	4.1595	4.5607	5.1077	5.8902	6.2858	6.3221	10.1505	5.9914	9.7396	5.6753	9.1425	6.9721	6.6961	6.3654	5.5644	4.682	6.374	4.8263
PF3D7_1019800.mrna1_1	PF3D7_1019800.mrna1_1;247	247	5.8537	5.7634	6.0745	5.0496	2.9222	5.1603	5.2544	4.7442	3.6826	6.4205	3.8738	5.1583	5.5008	0.111	3.8679	6.2332	5.7353	2.9964	3.7355	7.7285	8.8481	4.5379	4.0626	5.2502	4.8171	3.4316	7.4711	4.6182	7.9535	8.3581	6.8814	2.0144	5.2376	4.2645	3.8329	6.8405	4.4443	4.6375	6.1473	5.6215	4.95	3.5497	5.4423	6.3768	4.9919	5.5668	4.6707	6.8142	4.4423	4.4489	5.5113	5.3266	3.7049	6.7304	4.9378	6.0446	5.323	9.4095	5.6505	9.4966	5.0777	7.5075	5.0339	5.1502	5.1387	5.5005	7.1616	6.1835	4.7131	4.9064	4.9217	5.07	10.7166	5.9474	9.275	4.9198	8.0538	5.7032	6.6921	5.4931	5.5447	8.1878	6.2791	4.6375
PF3D7_1019800.mrna1_1	PF3D7_1019800.mrna1_1;248	248	6.4101	5.2468	4.7597	4.627	1.6135	5.6622	5.3533	4.7908	0.5361	6.7334	5.347	5.541	5.2653	2.4303	5.4279	5.4316	5.1428	6.1387	5.0575	7.3993	7.7946	4.9298	4.4489	4.6421	5.0644	4.8919	5.93	4.5503	7.546	7.7562	6.4146	4.7533	3.797	5.7671	3.8258	4.9612	3.9946	4.2196	6.1898	3.7137	4.3526	4.6949	4.3771	4.281	5.2071	4.3646	5.5711	5.1371	3.4476	4.1554	5.4202	3.9837	4.3999	6.6241	4.3448	4.7533	4.295	6.4542	5.7271	5.4995	5.6115	7.9601	4.8465	4.2854	5.0704	5.1839	1.7613	4.8585	4.8545	5.3632	4.1359	4.7501	6.95	5.2547	5.3259	5.6047	8.3933	4.84	4.673	4.0661	5.4336	4.546	4.8115	3.3277
PF3D7_1019800.mrna1_1	PF3D7_1019800.mrna1_1;249	249	5.8768	4.9736	4.8875	4.8669	4.5807	4.4135	4.8841	4.9896	2.6758	5.6893	5.2517	3.4168	5.1428	2.6462	5.2813	5.1957	4.649	3.275	4.5361	5.8467	5.9126	4.8977	4.2854	4.3284	4.61	4.6288	7.3304	5.3309	7.0154	6.3802	5.5616	2.2898	4.435	4.712	3.843	5.1073	3.8084	2.1763	6.4811	5.1671	2.1667	1.7908	4.7777	5.3593	5.4199	4.1432	5.4087	4.079	4.8674	3.7887	4.7306	4.9284	4.673	5.7279	5.4343	3.9279	4.8032	4.8763	5.8235	6.1485	3.8768	10.7192	6.2882	4.8037	3.6473	4.9317	4.5084	4.6218	4.9425	4.6781	2.8738	4.9093	5.0246	5.1156	5.8819	4.6622	10.4411	6.1301	5.5874	4.4906	4.7871	3.101	5.1309	5.1687
PF3D7_1019800.mrna1_1	PF3D7_1019800.mrna1_1;250	250	5.8951	5.2566	5.2672	5.1882	4.9083	5.8192	5.3252	5.0631	2.7398	6.3863	4.8856	4.4568	4.0045	5.2513	4.5298	5.2075	5.4525	4.054	4.5595	6.7238	5.7557	4.3009	5.5084	4.7751	4.433	4.3038	5.0721	4.2396	7.1805	4.5577	6.2726	3.3103	5.3561	4.7544	3.9231	5.3621	4.6082	2.797	5.812	5.3572	4.1739	5.0286	3.7049	5.1305	4.3695	4.889	4.8369	4.6053	4.7301	4.5279	4.8674	4.7661	3.9373	6.8686	5.6817	3.3377	4.2891	5.0117	4.2449	5.0268	4.8369	11.8516	5.8946	5.323	6.0219	4.8664	3.4114	4.7756	6.0963	5.0391	3.7949	4.2456	5.4443	4.8595	5.5106	4.627	11.4491	5.4222	5.1953	5.1771	5.5729	5.0849	5.314	5.6401
PF3D7_1019800.mrna1_1	PF3D7_1019800.mrna1_1;251	251	6.6564	5.3158	5.8227	4.9035	3.6656	8.3917	5.7936	5.7068	3.2203	6.8582	4.5317	5.0968	2.9449	0.2141	5.7021	5.3726	5.4443	5.5163	4.3031	7.2893	6.6292	4.8104	5.1428	4.4423	5.2059	5.7145	2.441	4.6508	7.6315	6.9083	6.1408	2.2449	4.238	5.033	4.3356	3.7015	4.8812	4.6679	5.8557	3.8934	5.8331	3.942	5.0255	4.8728	5.3012	3.7115	4.9602	4.5765	4.8904	4.0985	5.3334	4.3498	3.9542	5.1847	5.047	5.26	4.8374	4.3854	4.8344	5.0704	5.1412	11.6178	6.826	5.3147	5.8875	6.0672	4.9704	4.7054	4.3889	5.1815	4.7677	5.223	5.5942	4.8895	5.8938	5.8994	11.0366	4.3639	5.5895	6.2889	5.8612	3.8895	5.6854	3.9718
PF3D7_1019800.mrna1_1	PF3D7_1019800.mrna1_1;252	252	6.8484	6.1307	5.5762	5.2555	3.6147	7.0265	5.0575	5.7123	2.4383	6.4099	6.4596	4.0652	4.8465	3.5729	7.3581	5.3875	6.0297	4.6082	5.047	9.7495	7.3103	6.8285	5.3733	5.3723	7.1333	6.143	6.263	5.6536	9.8651	6.6516	6.2848	2.9653	5.3604	6.9074	5.6988	6.3966	3.4764	4.98	6.0779	4.327	5.5148	5.3129	5.4744	4.1898	5.9357	4.0781	4.8968	6.2374	5.4293	4.8263	5.5043	5.2876	3.1127	5.09	5.1997	4.4323	6.5365	5.1252	4.9891	4.5229	4.9359	11.2552	5.8319	5.021	5.4356	5.7944	4.1135	5.3034	6.463	5.3691	4.6177	6.6434	5.812	5.314	4.6381	6.116	10.8847	6.0358	5.2184	4.9777	5.6812	4.3498	6.0936	6.7754
PF3D7_1019800.mrna1_1	PF3D7_1019800.mrna1_1;253	253	6.115	4.0575	4.9588	4.9561	3.025	7.119	3.9919	5.9759	4.0108	6.4571	5.5644	5.0184	4.4555	3.0179	7.1794	5.2642	5.4479	3.1359	3.0036	8.2599	12.4906	4.6029	6.0029	6.0594	5.6696	4.8644	3.4303	4.3681	8.7944	10.6004	5.8442	5.0583	5.3445	5.6767	4.8924	2.846	3.9864	4.8694	4.995	3.8953	4.3477	4.7756	4.0721	3.8359	5.9607	4.1185	5.3074	5.6395	4.9528	4.6651	5.5987	5.142	4.9298	5.9064	5.1412	2.1953	3.9269	5.0687	5.3338	5.375	5.7892	10.1119	6.0201	4.9686	5.682	5.2544	4.9141	5.9119	3.7634	4.1675	4.0772	5.0041	6.4172	5.4256	6.1058	5.133	10.0244	4.591	5.5871	5.1859	5.3568	3.6358	4.4963	5.1239
PF3D7_1019800.mrna1_1	PF3D7_1019800.mrna1_1;254	254	6.8848	6.3969	5.2566	5.302	3.0514	5.7832	5.6556	4.306	4.1827	6.4817	5.6565	5.1727	4.6837	3.5534	5.5207	5.3273	5.3111	4.6334	5.5385	9.1089	9.1038	5.4057	5.23	5.0721	5.7549	5.1106	5.5527	3.4209	9.6088	7.6526	5.4313	5.5475	6.3216	5.706	5.6035	5.288	4.1747	5.1449	5.6628	4.0295	4.1691	4.5072	4.7766	1.3045	5.6673	5.3568	5.1542	5.8492	4.6882	4.2906	4.4128	5.1811	4.5267	5.6565	5.5835	3.6229	5.6299	4.5273	5.1711	8.8384	4.9059	11.5649	5.1453	4.5027	4.0426	4.7371	4.8929	5.1663	5.1268	5.8171	5.6276	5.675	6.0345	5.223	8.6812	5.2024	11.4229	5.8565	6.115	5.522	5.3071	4.0976	4.797	5.2798
PF3D7_1019800.mrna1_1	PF3D7_1019800.mrna1_1;255	255	6.9237	6.6655	6.0219	5.5068	4.7981	7.3367000000000004	5.7824	5.9623	2.742	6.7244	6.4627	5.2319	5.7803	4.8475	7.006	5.7404	5.9122	4.3978	5.373	10.234	7.2186	5.7347	4.7458	5.3554	5.7837	4.915	5.1779	3.9288	10.1896	7.5772	7.3408	1.5261	5.588	6.2834	5.9076	4.7913	5.5515	5.602	5.4728	5.4607	3.2188	5.5361	6.8511	4.5097	4.3583	5.2634	5.1663	5.4738	3.0126	4.9298	5.6238	7.6128	5.0431	5.4353	8.892	4.3985	6.0885	6.1938	5.9676	9.5015	5.2161	11.9043	6.8862	5.4683	5.3923	6.6122	4.3688	5.5644	9.2543	9.0064	4.6375	6.3749	6.1148	5.8357	9.2663	4.5392	11.2516	6.1759	6.4578	5.5148	6.4727	3.9411	5.8291	9.3113
PF3D7_1019800.mrna1_1	PF3D7_1019800.mrna1_1;256	256	5.9586	5.2983	5.6088	4.9416	4.8186	4.4861	5.791	4.7442	4.3625	5.7312	6.2913	5.2001	5.3366	4.3743	4.5379	4.8743	6.4424	4.3384	4.3688	7.1041	5.7334	4.8997	4.9686	5.5835	5.8723	5.5148	5.6058	5.2464	7.5148	6.1532	5.3778	4.1755	5.7837	7.1784	6.0836	4.9107	4.6147	5.373	3.8053	5.0259	5.0747	3.7719	5.347	3.9402	4.8027	3.7782	5.8555	3.841	2.5729	5.4886	4.796	5.6311	2.6346	6.6931	11.4016	4.7939	5.2574	4.8258	5.5503	7.8724	5.5759	9.7192	5.7965	6.275	4.3896	5.2071	3.5922	4.3327	8.9303	9.4992	4.8758	5.9878	5.4111	6.0177	8.8177	5.9021	10.7739	4.8186	5.9162	6.1119	5.7369	4.568	4.7371	7.6862
PF3D7_1019800.mrna1_1	PF3D7_1019800.mrna1_1;257	257	6.516	7.9778	5.4709	5.9042	4.3298	4.7639	5.2315	5.4446	3.9736	6.5037	6.1309	4.8344	4.9809	4.3547	5.3154	5.1655	5.3796	4.2884	5.0067	6.8323	4.957	4.0678	6.1062	5.9773	6.2784	5.0237	4.7027	4.4686	7.4434	5.2392	6.1283	7.0368	5.9366	6.4046	4.8914	5.9971	4.7751	5.6232	5.0103	7.3981	4.9676	4.5521	4.2403	3.9672	4.6288	5.6144	6.0394	5.2106	6.0288	2.6576	5.3537	5.1953	5.1795	6.5804	9.6424	4.5354	4.2578	5.6673	5.0887	8.9863	5.9446	11.3378	5.2798	5.0993	5.7206	5.2645	5.434	5.1355	7.9836	6.6226	4.1763	5.5094	5.2589	5.1276	9.224	5.8822	10.6241	5.44	5.1252	6.1538	4.2585	4.121	5.223	8.6071
PF3D7_1019800.mrna1_1	PF3D7_1019800.mrna1_1;258	258	6.8472	5.4472	4.9653	5.983	4.9575	5.8674	5.2551	3.61	5.3366	6.3568	5.7876	5.5972	5.2739	4.7049	4.8831	5.2445	5.3316	5.4101	5.9227	6.4791	7.2238	4.7602	5.8585	5.4074	4.9093	4.5801	5.4239	5.8245	6.2994	4.9547	6.3743	4.5192	5.8617	5.3663	5.0985	5.157	4.3147	4.5286	5.7285	4.6854	4.9369	6.3872	5.7236	5.2437	5.3434	5.0405	5.2184	6.6011	4.9155	4.1961	4.8058	5.3961	3.8836	6.2776	4.8605	5.0858	5.3716	6.1961	5.2728	6.8144	5.6605	9.6069	3.849	4.3639	5.2536	5.2649	4.7861	4.0277	7.1563	5.5308	5.3971	5.2453	5.1396	5.0352	7.4355	5.347	9.4493	5.3851	5.3681	4.7955	4.7735	3.841	5.2102	7.6383
PF3D7_1019800.mrna1_1	PF3D7_1019800.mrna1_1;259	259	7.0449	6.4502	6.4434	5.0798	5.4219	5.5068	7.2581	8.3259	5.195	6.574	8.6162	7.1972	5.6619	4.8151	5.0794	5.1554	8.2363	5.1803	6.0596	9.4494	7.3561	6.2192	5.3169	5.6132	7.1048	5.9338	5.0925	4.9864	9.4876	5.9298	6.6541	3.9411	5.4825	6.9658	6.1247	5.7952	6.4368	4.6826	5.8848	4.9809	4.6177	5.7684	6.3239	6.3368	7.3382	6.0691	5.8878	5.8777	4.3978	8.1969	6.5412	7.0526	6.1142	6.6778	11.7841	5.8826	6.3167	5.3384	6.2207	11.021	6.1717	7.2699	5.8997	6.1963	5.9953	5.2566	4.6352	5.7054	9.9392	9.8025	6.3058	6.6395	4.8714	5.7474	11.4861	6.2046	7.8725	5.9973	6.3468	5.6008	6.2523	4.1169	5.5762	9.3089
PF3D7_1019800.mrna1_1	PF3D7_1019800.mrna1_1;260	260	8.001	7.0135	7.1876	5.5756	5.7506	5.1252	7.5913	8.6671	6.673	7.5504	8.1703	8.1109000000000009	4.5166	6.1237	6.3147	5.6556	8.0664	6.4522	5.5416	9.9487	5.9458	6.527	5.6559	6.418	7.5748	6.6248	6.5962	5.2095	10.1976	6.67	7.5887	4.9255	6.4575	7.7795	6.1018	6.3766	6.297	5.9575	6.9107	4.9463	5.1181	4.851	6.5792	6.5931	7.6543	6.399	6.5604	7.0118	5.0613	8.9275	7.4908	7.1123	6.5761	6.8273	11.3163	6.6636	6.7392	6.335	6.6861	11.4706	6.4104	8.653	7.2377	7.1669	6.6147	6.3632	4.5014	5.6291	10.1625	10.7907	7.1437	6.7992	6.5857	5.774	11.4922	6.2344	8.9541	6.7828	7.02	7.2497	5.5656	5.1514	5.6747	9.8412
PF3D7_1019800.mrna1_1	PF3D7_1019800.mrna1_1;261	261	6.8372	7.2376	6.9595	6.1022	4.2705	7.006	7.0533	8.4019	4.7197	6.4278	7.6855	7.5866	6.2215	4.5777	6.6493	6.3354	8.3538	4.9923	5.238	8.4867	6.5671	6.3289	6.7201	6.6845	8.5717	5.8585	7.1596	5.2968	8.312	6.3884	7.1017	6.1361	5.8331	8.526	6.0624	5.9734	5.1408	5.4722	7.1211	6.1293	4.6576	4.3992000000000004	6.7653	6.3289	6.8576	5.6056	5.1355	7.142	4.5367	9.4859000000000009	7.8483	6.2024	5.4336	6.4874	10.8142	4.986	5.8248	6.7327	6.6957	11.3385	5.6812	9.2854	6.8589	5.84	6.3968	5.8607	5.6156	5.488	10.0788	9.7902	5.9846	6.1979	6.7173	5.6282	11.0431	6.9697	9.1594	7.0078	6.5416	6.6394	6.0374	3.957	6.4231	9.7486
PF3D7_1019800.mrna1_1	PF3D7_1019800.mrna1_1;262	262	6.4313	7.0689	6.7074	5.142	4.2102	6.4113	7.2838	7.8216	3.5472	6.3194	7.7787	7.2719	5.1477	4.7104	5.4967	6.884	7.7403	5.1461	5.157	7.0072	5.756	6.6733	6.8396	5.993	8.5383	7.6903	10.5009	5.3327	6.9217	6.4637	7.431	5.5889	5.8787	8.4803	6.9358	10.2515	5.6536	5.9427	7.6457	5.4525	4.9136	5.6761	7.533	6.1701	7.2197	5.9488	5.5555	7.6738	3.7355	9.6976	8.3202	6.7694	5.4376	6.4321	10.835	4.7021	6.871	6.1179	6.224	11.8366	6.5236	9.5325	6.785	6.1045	6.9474	5.3691	5.1164	5.6194	9.7129	8.8839	6.769	6.6453	7.9878	6.6897	11.471	6.5826	8.1543	7.218	7.3666	7.3327	5.3147	3.7301	6.3307	9.7418
PF3D7_1019800.mrna1_1	PF3D7_1019800.mrna1_1;263	263	7.8262	10.3336	7.1738	5.7517	5.5524	5.887	8.3173	9.0529	6.133	8.2952	7.6045	9.6571	6.5076	4.3792	6.0181	8.4921	8.3939	7.3154	5.4436	6.8376	6.7741	6.433	6.9248	6.4391	7.9092	6.816	9.2805	5.9535	7.924	6.6402	7.3986	6.3625	4.9869	8.6168	6.6666	9.7617	7.4932	6.8097	6.5427	10.8535	5.1985	5.8555	7.4673	7.5235	7.6571	5.8953	7.1866	6.4692	4.9212	10.1994	6.6548	7.2838	7.7687	6.893	10.8846	5.8336	6.1681	10.3854	6.803	12.4891	7.7375	9.3251	8.8765	6.2957	7.8195	7.7329	5.7285	5.3583	10.8901	9.9277	7.1775	5.7334	10.9381	7.1927	12.386	7.0361	9.5731	9.0988	6.6704	8.269	7.8724	5.6747	6.4973	10.7268
PF3D7_1019800.mrna1_1	PF3D7_1019800.mrna1_1;264	264	8.1996	6.1655	6.3866	6.4525	5.5283	6.0843	7.4092	8.7477	5.5762	6.7369	7.2991	9.4158	6.0768	5.3266	5.0444	5.8834	8.5186	6.8005	5.2036	6.9176	5.844	6.2813	6.4315	6.2683	5.5295	7.4594	9.3269	5.7458	7.7869	6.8154	6.8229	5.7921	5.0742	6.6197	5.9676	9.5149	6.5149	6.093	5.8437	6.0572	5.0738	5.1651	6.1532	6.4126	7.8628	6.2044	6.958	9.075	5.8071	9.4518	6.9287	7.4331	5.9535	6.2869	9.2751	4.3298	5.9126	9.3683	9.0481	12.2618	7.4478	7.6871	7.3554	6.5267	6.9458	6.2428	5.4568	6.0244	10.7745	7.8662	6.7823	5.6109	10.0357	7.7604	12.2497	6.9484	8.1191	7.9753	7.3924	7.3438	5.6913	5.8045	6.2983	10.7186
PF3D7_1019800.mrna1_1	PF3D7_1019800.mrna1_1;265	265	6.9944	7.5076	5.3785	5.9681	3.8777	7.0235	7.0411	6.8791	2.4489	8.3579	8.0266	8.9513	6.5495	4.6352	7.2139	6.1825	6.5083	6.731	4.4256	8.4877	8.5065	5.5895	5.6168	6.7432	5.85	6.2785	9.2686	4.8694	8.5618	8.5529	6.4642	5.0913	6.3894	5.076	6.1227	9.3007	5.6645	7.8503	4.6988	7.781	4.7639	4.3681	6.7137	5.337	6.9129	6.0168	8.0481	5.0682	5.9509	8.3064	6.5209	6.7677	5.7968	5.7498	10.3808	4.7137	5.4712	9.2872	9.06	10.6306	6.5785	6.9703	8.4635	6.4303	7.705	2.8379	5.3001	5.0879	7.2321	9.7577	5.9371	5.3586	10.0029	8.4543	10.8282	6.7082	8.572	8.5327	6.7557	7.9343	6.0923	3.9653	5.7477	7.8685
PF3D7_1019800.mrna1_1	PF3D7_1019800.mrna1_1;266	266	8.2358	7.4566	5.8001	6.1283	4.3132	5.7276	5.8914	5.9919	4.8395	9.1992	7.3366	7.1325	5.9907	3.1177	6.6873	6.1953	5.9296	7.0517	4.5484	5.0175	7.7942	5.292	5.5379	4.9274	5.4931	6.2791	9.5944	3.3176	5.8919	7.5987	8.0102	4.5595	6.0579	6.0383	5.9588	9.7991	4.7004	8.5562	5.1763	7.1948	3.3799	4.5601	5.6044	6.2332	8.0752	3.8738	7.8514	5.875	5.7173	7.1777	6.5639	6.5054	4.6904	5.9598	10.093	4.857	5.2873	9.0168	8.1962	8.8365	5.5738	6.8291	8.8649	6.266	7.9451	5.3484	5.1473	5.0631	7.6038	9.2556	5.7806	5.029	10.2747	8.2686	8.9521	6.3069	9.6489	7.8687	6.5686	8.1595	5.8253	5.4439	5.6436	10.4165
PF3D7_1019800.mrna1_1	PF3D7_1019800.mrna1_1;267	267	6.3837	6.6104	4.8017	5.7225	3.7268	5.347	5.7721	4.5928	2.7527	5.5644	5.4799	4.7104	6.0184	4.0875	5.1898	5.7342	4.5969	4.2327	4.6035	6.4856	6.574	5.04	4.1301	6.233	6.1278	5.0448	7.522	5.714	7.0279	6.1695	6.3813	3.3477	5.3667	5.1607	5.1783	6.8797	5.5308	5.3259	6.1148	5.4165	4.5711	4.7671	5.8048	5.2824	4.9491	4.488	5.9373	6.3132	3.8777	3.2311	4.9198	4.8063	4.3723	5.3473	6.879	4.903	4.4931	6.9052	5.5686	5.3491	5.761	5.9296	6.3152	4.2087	5.9288	4.696	5.2141	7.1765	6.493	5.8758	6.153	5.4226	7.2813	6.0911	5.7811	5.3241	7.05	6.5354	6.4136	5.5543	5.1001	4.2265	5.1342	6.9656
PF3D7_1019800.mrna1_1	PF3D7_1019800.mrna1_1;268	268	5.9314	7.9962	5.407	6.0479	5.2346	6.3828	5.8892	4.9255	2.0179	5.0347	5.9977	8.3009	5.0841	3.969	6.4599	6.3158	6.4978	6.6861	4.406	5.2059	7.6294	4.8773	5.6026	5.4979	5.8667	6.0409	9.5994	5.5677	5.2705	7.5951	6.4288	4.4893	5.0435	6.6601	6.211	9.5268	4.5033	6.9839	5.5062	7.2395	3.5185	5.2168	5.5934	5.8575	5.516	5.6053	7.0726	5.3161	4.7882	6.3689	6.3785	4.8904	5.1871	5.9383	4.843	2.3533	5.5435	8.2369	8.0473	7.0915	7.3837	6.751	8.1084	5.0811	7.7477	5.1847	6.2494	7.1402	5.8215	5.2547	5.1997	5.6556	8.7756	7.3076	6.6704	7.0372	6.972	7.0123	5.6209	7.6441	5.6579	5.7931	7.0521	5.6238
PF3D7_1019800.mrna1_1	PF3D7_1019800.mrna1_1;269	269	6.5683	9.6955	6.1729	7.6599	4.3868	6.1989	7.0103	7.1481	4.3554	6.4381	5.111	8.6073	7.8293	3.0391	5.6221	8.1036	7.0754	7.7429	4.1235	6.7934	9.0396	5.7589	4.2172	8.4402	5.5245	7.1794	10.8386	5.0081	7.0064	8.5768	7.4878	4.7142	7.0109	6.0261	7.2988	10.8361	5.2709	9.1176	5.9047	6.0851	5.2106	4.6118	6.6238	7.6253	7.3013	6.893	8.9681	6.0775	4.8384	6.911	6.2048	6.6035	4.7225	6.5141	5.7495	6.5176	5.1305	9.2771	8.8959	5.9329	8.9773	8.1832	9.0622	5.8497	9.7887	7.3442	5.738	5.9272	5.2219	5.8189	7.076	4.5435	9.9778	8.6498	6.501	9.3156	8.5162	8.3799	6.6857	9.5253	7.2233	5.6704	6.2042	5.9427
PF3D7_1019800.mrna1_1	PF3D7_1019800.mrna1_1;270	270	6.6704	8.5794	5.375	7.0799	6.151	6.0286	8.0297	4.8718	6.9547	6.5986	6.105	8.656	7.1636	6.6764	5.2353	9.1598	5.2502	7.2871	5.487	6.4748	8.319	5.3352	5.4796	6.493	8.2578	5.9385	10.7238	5.101	6.6104	8.9453	7.4258	3.4449	6.5817	8.6743	6.4947	10.5013	4.8032	5.911	5.79	7.9734	5.1985	4.5329	6.246	7.1397	6.1623	5.4453	7.3612	5.3792	4.8268	4.354	6.7519	5.0622	4.6212	5.6488	5.5144	4.2608	5.3151	9.635	8.362	4.7756	5.0435	8.0338	9.3293	4.5398	9.2912	7.5017	4.7004	5.3241	5.8153	6.3214	2.6803	5.7525	10.316	7.1409	6.2884	5.1799	7.6798	9.7531	5.8495	9.3867	7.1494	5.5814	6.438	7.3715
PF3D7_1019800.mrna1_1	PF3D7_1019800.mrna1_1;271	271	6.7978	7.5911	4.5957	5.9977	5.005	6.1264	5.9364	6.1534	4.4135	6.7978	4.8826	7.9219	5.7195	2.433	4.3702	7.0302	5.5604	6.1167	5.7164	6.643	7.344	5.2821	4.5832	5.842	5.3802	4.5292	10.1314	6.2572	6.5438	7.5265	6.6751	2.3674	6.6228	5.5711	6.2286	9.7406	5.2619	5.2269	5.8465	6.3686	5.4002	3.9754	5.822	6.737	4.2972	5.3823	6.8286	5.8955	4.5279	5.5364	5.729	5.5116	3.903	6.0622	8.3557	5.5567	4.9727	7.6234	7.447	5.4259	6.121	7.0594	6.9475	5.765	7.7503	6.7522	6.1916	5.087	6.1391	8.0947	4.4162	5.7824	8.5896	6.1406	5.6056	5.6032	6.9951	7.6121	5.8664	7.9413	6.2085	3.717	5.7082	7.6909
PF3D7_1019800.mrna1_1	PF3D7_1019800.mrna1_1;272	272	6.6641	9.6005	5.2761	4.7479	3.3576	5.5954	6.0036	5.2642	3.9298	6.7783	6.0742	4.6088	5.1623	4.4568	4.8475	5.9986	6.3754	11.4118	5.3957	6.8728	9.7312	5.3882	4.9345	6.6084	5.8669	6.0135	9.4964	5.3031	6.9608	9.6496	6.35	4.2638	6.4253	5.6648	5.1379	9.7291	5.4246	5.4722	5.9542	8.182	4.5856	6.2003	5.6384	5.0058	4.9208	4.7447	6.0411	5.6294	4.5065	6.1249	5.2257	6.0836	5.9486	5.2149	7.8766	4.4463	4.7793	6.3553	8.3229	5.7225	5.7735	6.6932	6.2388	4.4489	5.9411	6.4607	4.6288	6.1315	5.7293	6.8502	3.9523	6.285	6.78	7.6081	5.1048	4.5856	6.3783	4.1285	6.0479	5.7745	5.7222	4.2032	5.8022	5.6229
PF3D7_1019800.mrna1_1	PF3D7_1019800.mrna1_1;273	273	6.0957	9.7596	6.0319	6.3441	4.6803	8.7667	6.3254	6.9916	4.7597	7.2791	6.5401	6.7735	6.7925	4.7724	9.2388	5.6375	7.6155	6.7787	5.4741	7.1901	8.8924	4.957	5.4819	7.402	6.2621	3.8934	5.7942	5.3806	6.9792	8.9137	6.8455	5.1453	8.168	6.7515	5.0557	6.6871	6.5209	5.99	6.0575	8.0255	5.4935	5.8467	5.9303	6.9465	5.4279	5.9205	5.6687	5.1014	5.8711	7.0199	6.5091	6.6886	6.8479	6.1743	7.5797	3.8738	5.554	7.7949	9.084	4.1953	6.1753	9.1303	8.2862	8.1581	8.8887	7.1923	8.5743	6.9373	6.8413	6.7953	4.8982	5.4545	8.5952	8.2515	5.5589	4.5267	8.9918	8.492	7.534	9.2276	8.291	8.5682	7.5982	7.61
PF3D7_1019800.mrna1_1	PF3D7_1019800.mrna1_1;274	274	6.1797	8.5112	6.1779	6.62	4.9878	8.6612	4.0781	6.2937	3.8943	6.1948	7.1274	6.4286	5.9184	4.957	8.6176	4.7279	7.1133	11.3578	5.1379	5.5898	7.8787	4.9184	5.3313	7.2933	5.0785	6.5218	6.0697	6.7171	6.3695	7.3058	7.0365	3.0197	7.1909	5.6363	6.2536	4.903	6.974	6.1177	5.8281	8.8301	4.649	6.464	6.3593	6.6407	6.3397	4.4101	3.2943	6.2286	6.8455	6.2313	5.3964	5.5404	6.2525	7.0368	6.5382	3.4222	4.9453	7.058	6.1022	5.5729	5.8924	8.9962	8.508	7.2192	7.1159	6.1896	7.1473	6.6623	6.7789	7.1081	4.8181	5.2494	8.4301	7.0005	4.9383	6.0123	8.8301	8.1084	6.9291	8.8261	7.4135	7.129	7.7242	6.6292
PF3D7_1019800.mrna1_1	PF3D7_1019800.mrna1_1;275	275	6.194	7.829	5.9887	5.1627	4.6058	6.6906	5.1611	5.2979	2.8379	5.9028	5.3642	5.2987	4.717	4.5521	6.6496	5.191	4.5298	4.8037	7.2101	6.9881	6.5135	4.257	4.9392	5.3198	4.5916	4.5292	3.1538	5.5506	5.9812	6.0177	5.615	4.6993	5.6582	4.1326	4.1152	4.8525	5.2036	5.5564	6.0056	7.5898	4.9584	5.2288	5.4419	5.6582	4.5668	4.4861	7.0799	5.9512	7.7529	5.0343	5.431	4.9832	3.266	5.8306	5.1001	4.5583	4.6106	6.7416	5.3306	5.4922	6.1357	5.7203	5.4363	5.8265	4.5046	5.7769	4.916	5.3165	6.5011	4.8914	5.1691	4.7639	5.9646	4.5771	5.3572	6.195	5.7897	4.1424	5.2261	5.0413	5.9091	4.7306	4.8802	5.4393
PF3D7_1019800.mrna1_1	PF3D7_1019800.mrna1_1;276	276	6.2466	8.2967	5.5904	5.7236	4.9312	7.7667	4.269	5.889	4.2487	6.7824	6.6036	4.9141	5.2836	4.4121	7.9373	5.2821	4.4718	4.3291	5.8866	6.696	7.1579	5.5555	4.8787	5.51	4.2698	4.4925	3.61	6.8786	6.0873	6.4214	5.746	4.6993	5.9312	5.1562	4.4303	4.1795	4.7703	5.2902	6.9939	7.8861	2.4854	5.2998	3.7592	5.3961	4.1202	4.2327	5.347	5.1831	7.3967	2.9373	4.6253	5.2102	4.5429	6.1631	5.5236	4.8156	4.8929	6.4378	5.2418	4.3937	5.843	5.3988	5.3009	4.9667	4.9709	5.2713	5.1538	6.1959	6.0535	6.414	5.0976	4.7087	7.4485	5.3074	5.5717	5.7051	6.9791	5.1579	5.1981	5.7509	5.7703	4.814	5.394	5.9224
PF3D7_1019800.mrna1_1	PF3D7_1019800.mrna1_1;277	277	6.3533	9.2256	5.3331	5.7721	4.846	8.8274	6.2165	6.9431	4.6282	6.264	7.5457	6.8222	5.9322	5.9971	9.8742	5.4486	6.9261	6.5902	5.8063	7.3362	6.985	5.2898	6.3647	7.6933	5.8542	5.191	5.1098	6.4738	8.2686	6.9936	5.464	6.4481	7.2759	6.1449	6.2197	4.6229	7.8146	6.2194	6.0845	9.0289	6.8436	7.1709	6.3156	7.7867	6.4426	5.3266	6.2255	6.6757	8.3976	6.023	5.9042	6.2889	6.2837	7.4552	6.7103	4.0179	6.5407	7.3028	6.0579	6.4279	7.076	7.9775	7.217	6.3043	6.4014	7.027	6.4356	8.2584	6.8482	6.7752	5.2698	5.6968	8.6008	6.4261	6.8869	6.8699	7.4513	6.8975	6.6007	7.447	6.8834	6.4525	8.8656	6.8306
PF3D7_1019800.mrna1_1	PF3D7_1019800.mrna1_1;278	278	7.087	9.5973	5.8802	6.6531	4.2891	9.2182	8.0414	8.2417	5.2802	6.2161	8.5409	6.417	6.1979	4.3889	9.6071	5.2242	7.5232	6.2044	7.1614	8.1741	7.6225	7.2051	7.1828	8.366	5.8743	4.3341	5.8006	6.8203	8.1123	7.6063	6.4016	5.856	7.8122	6.4933	4.9241	5.9948	7.6106	5.8982	6.4786	6.5726	5.9542	6.4661	6.1129	6.9203	6.4173	4.8644	5.8081	6.9041	5.0076	6.563	5.1268	5.8181	7.1314	8.959	8.4477	4.4627	6.5105	7.8232	6.2124	6.1991	6.5132	8.5856	7.1696	7.6893	6.4004	6.8398	7.6883	8.391	8.9627	8.6128	6.218	6.5659	9.1471	5.7131	6.8209	6.7093	8.5083	7.9461	7.4234	7.6325	7.516	7.4859	8.9516	7.5247
PF3D7_1019800.mrna1_1	PF3D7_1019800.mrna1_1;279	279	6.8658	6.5697	5.1081	5.4326	4.0959	7.697	5.9702	5.4902	4.8063	6.7807	6.9629	5.1989	5.3827	5.2961	8.3165	5.925	5.8035	6.4085	5.4033	6.6868	5.8009	6.2551	5.8362	6.897	6.0672	5.3169	5.5314	5.9612	6.527	6.3682	5.6786	5.3649	6.9297	5.5838	4.0531	4.6253	5.503	5.7895	6.0836	5.3402	5.2761	5.5515	5.849	6.4202	6.3688	5.3834	4.9667	5.5948	4.6668	5.7206	5.2529	5.5877	6.1357	8.159	6.5463	6.7866	4.4841	6.7185	6.031	5.7522	6.3619	7.3738	6.347	5.8834	6.7125	5.8068	6.0824	6.966	7.1963	5.0951	4.9331	5.738	7.5712	5.4538	6.8628	5.8878	7.8485	6.2014	6.8315	7.6785	5.3082	5.9816	8.5582	7.2509
PF3D7_1019800.mrna1_1	PF3D7_1019800.mrna1_1;280	280	6.1888	5.7861	5.5841	5.7442	6.0301	6.3354	5.7134	2.9946	5.4296	6.3815	5.8179	3.5248	5.4851	4.8006	6.0201	4.8669	5.191	3.86	4.9284	7.1971	6.2525	5.694	5.9766	5.9028	4.5892	5.4828	5.1735	5.3248	8.0128	6.2304	6.2286	6.8334	5.5732	6.6723	4.4067	4.7126	4.717	5.9832	5.9427	4.0197	4.5868	4.8768	4.1755	5.5154	5.7353	3.857	5.6812	5.7842	3.796	5.5622	5.9224	5.5829	4.7798	6.3743	5.2334	4.8748	5.7181	6.1506	5.7814	5.0819	6.2151	5.712	4.1359	4.8812	5.4053	5.7293	4.3868	6.6936	6.9533	5.1276	5.1485	5.8507	7.1124	5.2884	5.2724	5.8718	6.4499	5.3667	5.5367	4.375	5.0081	6.0824	6.2172	6.7486
PF3D7_1019800.mrna1_1	PF3D7_1019800.mrna1_1;281	281	6.6264	5.8349	5.4621	5.6467	5.2468	6.0477	5.5586	5.2928	5.1297	6.5317	5.2898	4.8654	5.3937	5.1359	5.8089	5.4512	5.6247	5.7821	6.052	6.9602	7.2165	5.5524	5.2957	7.2949	5.2679	4.2288	4.0798	5.7525	6.7696	6.3336	6.2353	6.5223	7.0394	4.9458	4.9584	3.8856	4.8369	4.5185	6.0094	4.7148	5.3125	5.2071	5.4761	5.2071	5.7968	6.5969	5.3147	5.076	4.8339	6.1239	7.0648	5.8552	4.9222	6.7545	5.306	4.7301	5.7271	6.3961	5.4552	4.7777	6.5564	6.0772	5.6502	5.2238	5.1898	5.8851	6.1524	5.1189	6.8662	5.6363	5.2687	5.5419	6.5881	4.5317	5.8515	5.8364	6.1733	5.7412	6.151	5.7785	5.5308	6.2861	6.3357	6.8706
PF3D7_1019800.mrna1_1	PF3D7_1019800.mrna1_1;282	282	6.2458	6.2374	6.1649	6.1252	5.2246	5.3985	4.09	4.2426	4.7425	6.9184	4.9477	4.0303	5.2608	4.1152	4.975	5.4963	5.0553	4.6803	5.8189	6.8932	6.6717	6.029	5.7159	6.8712	5.4867	5.1965	4.4489	5.5273	6.5621	6.7221	6.6728	5.9016	7.0406	5.5295	4.3103	2.4854	3.6218	5.5732	5.7533	5.7148	5.0166	5.31	4.8934	5.5889	5.738	5.079	5.6755	5.7698	3.2824	4.9528	5.5901	5.3194	5.0334	6.3681	5.5198	5.3063	5.1807	6.312	6.0352	5.9537	5.5662	6.1999	5.578	5.2234	5.6845	6.2758	6.3391	6.0481	7.6887	5.7777	7.2158	6.1447	6.839	4.6707	5.6326	6.6021	6.992	5.5103	6.4278	5.5558	6.8855	4.9231	6.1699	7.0277
PF3D7_1019800.mrna1_1	PF3D7_1019800.mrna1_1;283	283	7.1778	6.2944	6.0411	4.765	4.8763	5.8166	5.0725	4.3653	5.0644	6.9214	6.1402	5.8012	5.3082	2.669	5.8232	5.9119	5.9336	5.6576	5.6171	5.9093	5.8158	5.2392	6.2798	9.0998	5.9625	4.3554	5.6716	5.6308	7.24	6.31	6.3646	6.1773	8.7362	6.4089	4.4575	4.3391	5.2832	4.9814	5.4598	5.4957	5.0505	7.6753	5.1993	5.761	7.2257	7.0026	6.4512	5.9528	4.7903	6.3804	6.6847	5.5002	7.1795	7.2492	5.7285	6.0685	4.8807	6.7011	6.7592	5.6513	5.957	8.0113	5.7829	5.6685	5.7965	5.8622	8.3527	6.3427	6.754	6.6734	9.0216	5.6651	8.4294	6.5045	6.5289	5.9959	7.4293	6.2617	6.4578	6.2544	6.3436	8.0227	6.5303	6.8
PF3D7_1019800.mrna1_1	PF3D7_1019800.mrna1_1;284	284	7.7251	6.5361	5.8963	5.5765	4.9458	7.1261	6.3945	7.2571	4.3583	7.289	6.4248	7.0889	6.1164	4.7366	6.2935	6.2836	6.9423	5.7385	6.8964	7.5937	6.5181	6.6999	6.8062	9.4156	7.7329	3.9269	6.2839	5.9305	6.8776	7.0446	7.4517	6.6693	9.45	7.3972	5.1671	6.3579	5.6817	6.2397	6.204	6.6737	10.7482	8.7653	5.9841	6.9504	6.9572	6.7657	6.0527	6.0843	7.2749	7.5633	6.3665	5.3872	5.5242000000000004	6.9412	6.5054	7.6099	5.2437	6.7818	7.3995	7.2682	5.347	9.6648	6.3834	5.9057	5.5469	6.9301	7.2591	6.2634	7.4094	6.8476	7.909	5.7214	7.667	7.7893	6.6405	7.081	9.4145	7.0556	6.5992	6.3154	8.9658	7.7824	6.5492	6.9554
PF3D7_1019800.mrna1_1	PF3D7_1019800.mrna1_1;285	285	7.3381	6.3288	6.2363	4.8649	5.7173	6.049	5.8792	6.548	5.0347	7.2254	5.8938	5.5789	6.0667	4.5217	6.2196	5.2559	6.3331	6.0577	6.2776	6.5312	6.4828	6.4022	6.4099	10.6517	5.3063	2.6064	4.8704	5.9605	6.9707	6.2759	6.9187	5.7268	10.3559	5.8171	5.2946	5.2506	6.0099	5.9203	4.7856	5.3579	6.0442	7.7075	5.7271	6.3696	7.3077	6.4251	6.1878	5.2327	5.2494	6.1285	6.0512	5.4469	4.2698	7.6114	6.5373	6.6384	5.2284	7.2093	7.076	6.8815	6.5806	7.8164	5.9667	5.7658	6.5192	6.8796	7.0303	5.995	8.0785	6.4009	8.1722	5.6212	6.9725	7.4693	7.6104	5.3363	7.9399	6.0159	5.7853	6.8696	6.8066	5.8975	6.7134	6.4696
PF3D7_1019800.mrna1_1	PF3D7_1019800.mrna1_1;286	286	6.3176	5.557	5.8878	6.1667	5.9193	5.9725	4.8535	4.9103	3.9955	6.1865	6.2683	6.4446	5.4515	5.4286	5.5125	5.6893	5.2494	4.3764	5.8068	6.9418	5.6795	5.9896	5.144	8.5211	4.98	4.6369	4.4356	4.7431	7.3645	6.2675	6.1006	6.418	9.0085	5.8917	4.5148	4.5886	5.2361	5.3512	5.6665	6.253	5.5065	5.6244	5.5141	5.0099	4.5838	6.2598	6.4862	6.6632	7.3007	5.3649	5.8248	5.2939	3.5619	7.0395	5.3078	4.95	5.263	6.2756	5.4226	6.2581	5.5506	6.2867	5.5598	5.6221	4.3045	5.0777	4.649	5.9621	5.8963	5.4046	6.398	5.8689	8.0568	4.0575	7.2869	6.6822	6.831	5.6305	6.0501	5.2761	6.415	4.1293	4.9713	6.4274
PF3D7_1019800.mrna1_1	PF3D7_1019800.mrna1_1;287	287	6.4761	6.7598	5.5065	4.4236	4.9672	6.3277	5.839	2.2048	5.7835	6.8999	5.6308	5.4896	5.8605	4.2133	6.771	4.915	4.5826	5.0268	5.3266	6.5245	6.3078	4.1579	5.6594	8.9076	4.7219	4.4039	3.2434	5.7029	6.6636	6.3107	6.2698	6.2485	8.8991	5.6002	3.6017	5.8545	4.4336	6.2182	5.6363	5.843	4.3764	6.2733	5.0721	5.1997	6.2449	6.1152	6.6549	6.1649	6.2369	5.8647	5.7377	6.102	4.1859	7.1941	5.6115	5.4941	5.0963	5.7879	6.3194	6.5395	5.6203	6.1793	4.1691	4.9686	4.9704	5.9427	6.2612	5.2227	6.5	5.3999	6.1048	5.5622	5.3158	5.2765	8.3524	5.9262	6.1699	5.3356	5.6879	5.9894	5.9727	6.0193	7.0042	6.9967
PF3D7_1019800.mrna1_1	PF3D7_1019800.mrna1_1;288	288	6.8689	5.8212	5.3359	5.6662	5.7211	5.591	5.7415	4.6702	4.2365	7.0255	6.2843	5.9093	5.2277	5.4857	5.0985	5.939	4.5223	5.4499	5.8572	6.4661	5.988	5.2441	5.7926	8.1211	5.7655	5.0725	5.4189	5.561	6.5853	6.6095	6.0266	5.2005	8.3388	5.5786	4.0339	5.2207	5.1198	5.1473	6.23	5.0009	5.8334	6.5776	5.4793	5.2388	6.1416	4.5242000000000004	6.1522	4.8395	3.6781	5.9093	5.394	5.4386	4.3944	6.3192	6.1922	4.9373	4.3889	5.6244	5.9614	6.0119	6.1733	5.9923	5.2114	5.5741	4.3757	6.0896	6.5729	6.0453	7.0556	5.8222	5.8763	4.6921	5.9773	6.504	6.6836	5.7197	7.6342	5.6651	6.3851	5.7793	5.1807	5.7511	5.2145	6.7458
PF3D7_1019800.mrna1_1	PF3D7_1019800.mrna1_1;289	289	6.4535	5.6238	5.8045	6.0365	5.1264	6.1587	5.4283	4.3067	3.8679	6.5833	6.9885	5.1481	5.0281	5.1985	5.2373	5.0166	6.0306	5.1607	4.2032	6.0877	6.859	5.2445	5.4036	5.8097	6.9664	3.849	3.6837	5.3684	6.7089	6.6913	5.9023	5.0148	6.025	5.1747	5.3212	4.4289	4.5509	5.318	5.7782	4.4175	4.2987	5.6614	4.9284	5.5062	4.89	5.0479	5.189	5.669	5.3684	5.2824	5.2223	4.1481	4.2273	6.0435	4.9378	4.1659	4.7274	4.5261	5.8502	5.8684	5.6126	5.9722	4.8773	5.7495	5.432	5.9103	5.2464	5.9265	6.9167	5.9577	5.4944	4.9932	5.3038	5.2574	7.2521	6.1809	6.0953	4.9672	5.266	4.6871	5.1526	4.8972	5.257	6.3878
PF3D7_1019800.mrna1_1	PF3D7_1019800.mrna1_1;290	290	6.3298	6.0239	5.0112	5.9091	5.8654	5.2847	5.07	4.0365	4.3526	6.6513	7.0785	5.3985	5.6999	3.7409	4.8445	5.607	5.2016	4.3147	4.3834	5.9752	6.0819	4.682	6.4487	5.6162	5.5185	6.0409	5.1383	5.0712	6.5024	5.591	6.2081	5.4861	6.4754	4.9112	4.3512	4.5747	5.2813	5.3551	5.5674	5.7845	5.5555	5.1202	4.1375	4.1465	5.1763	5.2623	5.9891	6.8651	6.1235	5.5789	5.054	5.3903	4.6017	5.8452	5.6355	5.4656	5.4741	5.6317	5.6177	5.2634	5.1305	5.044	5.2961	5.6516	4.7861	5.0387	4.9284	5.2024	6.3482	4.9079	5.3323	4.7866	6.157	5.9782	5.8989	5.7536	6.7478	6.3129	5.5963	5.4825	5.4107	5.087	4.8435	6.8526
PF3D7_1019800.mrna1_1	PF3D7_1019800.mrna1_1;291	291	5.9816	5.4998	5.2145	5.2307	5.2311	5.116	3.645	4.4542	4.5404	6.4861	5.1114	3.9298	5.9064	3.5741	5.0144	5.2758	5.1094	2.7991	5.0815	5.0832	5.2028	5.4469	5.5616	5.8866	5.1367	5.7669	3.3561	4.7996	6.4853	5.8644	5.5922	5.561	5.7425	4.8914	6.388	3.557	5.4121	5.6625	5.4104	4.3632	4.3806	5.4757	4.5454	5.0356	4.0626	5.23	5.8329	5.3262	4.7181	4.3827	4.6159	4.6053	4.1867	6.1039	5.4545	4.9165	3.8063	5.9348	5.9528	5.2954	6.4458	6.1566	5.9018	5.7323	5.7074	5.7455	4.8202	5.2319	6.2733	5.1727	6.0308	4.2327	5.7131	5.3136	5.824	5.5711	6.0672	5.2928	5.8153	5.79	5.1077	3.7409	6.0866	7.103
PF3D7_1019800.mrna1_1	PF3D7_1019800.mrna1_1;292	292	6.2632	5.4343	5.278	5.2464	4.2839	5.0347	5.4046	4.6525	3.9662	5.6628	5.8027	6.4205	5.1707	3.2403	4.701	5.6531	5.4472	1.7655	3.1938	5.4376	5.9679	5.4578	5.3248	5.6221	5.6433	5.4172	5.025	3.9165	5.1867	4.8674	5.3844	3.8649	5.9444	5.2098	6.5541	4.266	4.7208	5.439	5.6387	4.2615	3.9561	4.7913	5.246	5.5021	4.2906	4.0993	5.7637	5.1711	4.7323	4.717	5.1404	5.2464	2.9672	5.8035	4.2743	4.0365	4.8232	5.0121	5.3861	5.3085	6.1167	5.7466	4.0583	5.6713	5.0347	5.3854	4.5832	4.3391	6.297	5.4983	3.6531	4.6954	5.4774	4.4296	5.1081	6.2184	6.5494	5.0648	4.5379	5.694	4.7328	3.6206	5.3778	6.8812
PF3D7_1019800.mrna1_1	PF3D7_1019800.mrna1_1;293	293	6.3082	6.0074	5.4812	4.4796	4.9625	5.8938	4.8846	3.384	4.1707	5.2207	5.0832	5.2731	5.5361	4.61	3.9298	5.191	5.1322	5.1218	5.9832	5.8122	5.0413	6.0514	4.9695	5.2791	5.3726	6.1481	4.0312	5.1558	5.3635	5.7366	5.9713	5.7777	5.8133	5.6645	4.5185	3.5084	5.0734	5.6132	6.1659	3.6588	3.9011	5.31	5.4239	4.1914	3.2188	5.4854	5.7942	4.1811	5.7679	3.1359	4.7015	4.3632	3.2126	5.3309	3.9764	4.9425	4.5886	5.2876	6.0303	3.7495	6.9478	5.7557	6.031	4.8288	5.4009	5.2884	3.7015	5.0613	6.557	4.8914	3.9222	7.3441	5.4992	5.5561	5.8694	6.0505	6.737	4.6427	5.9916	4.4995	4.649	4.2645	5.6619	6.6447
PF3D7_1019800.mrna1_1	PF3D7_1019800.mrna1_1;294	294	6.1853	5.2847	5.2016	4.9932	5.7178	10.4719	4.7296	3.2585	3.8777	5.6349	4.9709	5.9427	5.4033	5.7043	9.8835	5.5094	5.1081	2.6982	4.8963	6.1888	5.7015	5.0566	5.1031	6.1214	5.0072	5.6952	4.9074	4.0391	6.3952	5.7257	5.8298	5.671	6.0239	5.4373	5.1189	3.61	3.9672	5.2898	5.5141	3.8649	3.857	4.5398	5.4683	5.3554	4.888	3.8992	5.9355	5.384	5.2304	3.6531	4.2854	5.017	4.9146	5.4751	4.8176	4.5717	5.2161	6.466	6.0217	4.6023	4.3792	5.7409	5.2776	5.0444	5.9809	5.1014	3.9873	5.6868	5.0409	5.328	5.4627	5.3001	5.8045	5.2566	4.8525	6.4482	5.691	5.1313	5.4793	5.5951	4.7339	2.9126	5.9773	6.7719
PF3D7_1019800.mrna1_1	PF3D7_1019800.mrna1_1;295	295	6.0804	5.4947	5.2813	5.4886	4.3999	4.9416	4.5674	2.6803	3.366	5.3705	5.0343	5.0312	5.2869	5.0277	4.7661	5.1591	4.6305	4.0892	4.5354	3.8309	6.4883	5.2761	4.7761	4.9016	4.1489	5.7374	5.0708	4.9523	7.2557	5.43	5.433	4.3951	3.7772	5.7751	5.4979	3.0479	4.5154	5.6366	5.6091	2.9126	4.033	4.4243	4.1906	4.6035	5.3219	4.5217	4.9846	6.4376	5.2044	3.1293	5.2168	4.9165	4.0883	5.9612	4.6594	4.3743	4.466	4.6927	4.9754	3.8768	5.7777	5.0299	4.7109	5.0112	5.5049	5.6418	4.4121	4.8684	6.0496	4.8001	4.5317	4.9887	5.2311	4.9754	4.6611	6.3626	6.0727	3.859	5.9052	5.6585	5.4009	4.3161	5.3968	6.5601
PF3D7_1019800.mrna1_1	PF3D7_1019800.mrna1_1;296	296	5.6545	5.2399	5.5741	5.7756	4.2396	4.8649	5.257	4.6713	4.3132	4.839	5.1851	4.5759	4.5619	4.6223	5.373	5.1957	5.4019	4.3716	4.0126	5.6253	5.6588	5.1542	4.7164	5.347	5.4741	3.1635	4.2987	4.3399	6.2963	6.3721	5.4097	3.4699	6.5057	6.1564	4.4383	4.2079	5.0592	5.9059	5.2098	4.4803	5.675	4.373	3.8176	5.0435	5.5018	4.393	6.3214	4.8186	5.4356	4.3125	4.943	5.1534	4.327	5.7247	4.4482	3.8022	5.2772	5.3194	5.7192	4.5577	4.9146	5.4828	6.4002	4.6837	4.7131	5.2943	4.6229	5.5686	5.8629	4.5416	4.6369	5.6094	6.3154	4.6011	4.7829	5.3216	6.1299	5.3245	5.1635	5.7819	6.3156	3.4489	5.7962	6.1326
PF3D7_1019800.mrna1_1	PF3D7_1019800.mrna1_1;297	297	5.7653	5.0955	4.4356	5.2456	4.3363	4.7388	5.1231	4.4835	4.375	5.7897	2.9928	3.5185	3.3262	2.6893	5.3406	5.4838	5.0099	4.7714	5.2895	5.5641	5.5653	4.7692	5.2824	5.5132	4.4886	0.7655	5.013	5.6834	6.1971	5.6548	5.1489	4.3771	5.5671	5.6789	4.278	4.588	4.5577	5.2032	4.8963	5.2184	5.1144	5.7195	5.503	4.9791	4.6536	6.0719	6.8129	5.275	3.6611	3.079	5.7296	3.8895	5.2735	6.1522	5.4938	4.7522	4.0241	5.7178	5.3466	4.2743	5.2702	6.059	4.8334	4.9968	3.1227	5.9919	3.9754	3.6622	6.257	4.925	4.5904	5.1227	5.2184	4.7996	5.1522	5.3027	6.4448	4.7021	5.6845	5.3161	5.3041	4.9472	5.5014	6.4543
PF3D7_1019800.mrna1_1	PF3D7_1019800.mrna1_1;298	298	6.4157	5.3509	6.3688	5.2292	4.1683	5.8963	4.9458	3.0875	4.7164	6.0352	4.9217	4.4429	5.4373	3.3618	5.098	5.4406	5.0913	4.7388	5.1123	6.2549	6.6492000000000004	4.774	5.9607	4.8415	4.8415	2.7677	2.9616	4.8445	6.4534	5.7832	6.4092	5.4216	4.6904	4.8415	4.1375	3.7782	5.5379	7.0415	5.2434	4.121	3.6017	4.4249	5.0772	5.5889	5.8367000000000004	5.0317	8.0044	5.5068	4.327	4.254	6.0424	5.4393	3.488	5.3306	5.2791	3.9477	5.0993	5.8938	5.4077	5.0644	6.4109	6.3523	5.4754	5.7401	4.4627	5.6991	4.2735	4.6508	7.5144	4.6253	4.0557	5.5345	6.1587	6.6206	5.4896	6.3756	6.1711	5.6462	5.7189	5.6035	2.98	4.1993	5.6562	7.4247
PF3D7_1019800.mrna1_1	PF3D7_1019800.mrna1_1;299	299	5.8929	5.6982	4.757	5.5119	4.9155	4.1938	4.9054	3.5185	3.8768	5.4165	5.4803	3.5148	5.1301	3.5084	4.2196	5.1214	5.6023	4.3576	5.5329	5.988	4.6017	4.4976	4.6076	5.6525	4.6565	3.0409	3.4568	5.3216	6.1833	6.6004	5.6206	5.2931	6.1365	3.9782	4.6305	4.3009	5.0652	6.2544	5.4293	4.439	4.8293	4.8987	5.2257	3.4263	4.8125	4.8634	5.9752	5.0391	2.1603	4.5632	5.8723	5.0175	3.8807	5.0879	4.6041	4.1961	4.0824	5.4057	4.9174	3.7247	6.1906	5.4886	4.7955	4.2479	3.696	4.8822	5.6611	4.2957	6.269	5.0535	2.4594	5.3523	5.5868	5.3381	4.9373	6.5832	5.3844	5.4466	5.1432	5.189	5.4699	4.263	5.0466	8.1693
PF3D7_1019800.mrna1_1	PF3D7_1019800.mrna1_1;300	300	5.9079	5.4647	4.3512	5.5144	4.3554	4.9882	5.0836	4.4496	4.2839	5.44	2.9579	4.7115	5.4512	2.5583	4.2987	4.3377	6.2694	4.7004	4.7458	6.4012	5.9998	5.1667	4.8929	4.5814	4.991	3.306	1.9635	4.3985	6.246	5.8662	6.596	3.0018	4.5527	4.7153	3.6792	3.0959	3.3688	9.5203	5.6273	5.3844	2.2296	4.0968	5.2642	5.114	4.0418	4.375	8.767	5.1591	3.3882	3.942	5.5419	4.8807	3.1795	5.9047	5.4269	4.7093	5.1631	5.8841	5.433	3.7093	5.5404	6.0548	4.9768	4.6035	5.0934	4.9621	3.7793	5.373	6.6452	5.5116	5.5435	4.0435	5.625	4.8115	4.5765	5.4973	9.1162	4.6444	5.5494	5.3252	4.2102	3.1043	5.4976	7.2685
PF3D7_1019800.mrna1_1	PF3D7_1019800.mrna1_1;301	301	5.7827	5.7565	5.5729	5.3012	4.0479	5.1432	5.2153	4.7714	1.9782	5.7842	5.2075	5.4896	5.5046	3.3576	5.1851	5.7184	4.9914	2.7485	5.4525	5.6288	6.5624	4.9463	4.6943	6.035	5.3579	4.1538	3.8227	5.5868	6.0685	6.969	6.3964	3.4764	6.0266	5.0866	5.0161	4.2547	4.1416	5.6079	5.3854	4.6456	4.61	4.144	5.9679	4.7279	3.568	4.9542	6.3516	6.2168	3.9355	4.4343	5.2924	5.3223	3.6439	5.153	5.6744	4.9519	4.5447	5.0824	8.1682	4.8525	6.2104	7.4035	6.3226	2.8319	5.3122	4.888	5.1771	4.0721	8.2682	5.1957	5.1497	4.9855	6.477	6.5726	3.742	5.7806	6.6662	4.6536	4.7803	5.643	5.2784	4.6141	5.978	7.6559
PF3D7_1019800.mrna1_1	PF3D7_1019800.mrna1_1;302	302	6.1206	5.6115	4.6035	5.2087	4.408	4.497	5.4874	3.6871	4.1177	5.3646	5.2769	5.6165	5.2032	4.6753	5.0764	4.742	5.6806	8.1322	4.5242000000000004	6.0796	5.7684	4.238	5.1189	7.1752	5.288	4.7115	3.7761	4.1659	5.4676	6.8674	5.8716	2.8379	7.0423	5.6614	4.8875	3.7268	4.0807	4.5717	6.0197	5.0409	4.0206	3.6542	6.3842	4.7934	5.5423	4.7576	5.9117	6.2424	4.0496	4.6106	6.0976	5.9807	5.0405	5.7832	5.8392	5.7129	4.157	4.9378	8.3661	5.5741	6.5889	6.4185	5.8334	5.5466	4.4416	5.1094	5.4796	4.9602	7.1558	5.2141	5.2445	5.0206	4.0557	6.1605	5.1322	6.2813	6.8931	5.6153	5.4283	5.4851	4.0747	5.0233	5.8405	8.5698
PF3D7_1019800.mrna1_1	PF3D7_1019800.mrna1_1;303	303	6.6782	5.4406	5.0734	6.1001	5.4611	4.8435	4.4725	5.1965	4.7431	6.203	5.673	4.1707	5.4906	4.225	4.2943	6.062	5.1252	4.729	4.1603	5.8654	6.0264	4.8777	5.7279	5.6485	5.1502	3.3618	1.0496	5.2192	6.5836	6.087	5.9586	5.4293	6.2756	4.9298	3.5922	3.4222	4.6235	5.44	5.8622	3.3604	5.4436	4.9796	4.4168	5.0661	5.581	4.4509	6.1268	5.9558	4.1432	4.366	6.2244	5.3071	3.9855	5.3505	4.8968	4.861	5.3259	5.7131	5.2589	5.2184	6.0007	7.2246	4.9932	5.9939	5.9495	4.9676	5.2365	4.8861	6.787	5.7858	6.3724	5.1775	5.2071	5.7501	6.1311	5.921	6.8267	5.3136	6.9764	6.0963	5.2843	4.6559	6.2811	6.4723
PF3D7_1019800.mrna1_1	PF3D7_1019800.mrna1_1;304	304	5.9488	5.6542	5.4986	6.052	5.5119	5.0435	5.1289	4.0712	4.0206	6.0538	5.2288	4.9284	5.2687	2.5583	4.6053	5.7903	4.4522	4.757	5.7631	6.2286	6.8994	5.969	5.581	5.9609	5.585	5.5135	5.4077	6.0715	5.8929	6.2089	6.308	2.251	6.1759	5.6508	4.9064	0.1763	5.0742	5.588	5.314	4.8831	3.9383	3.2972	6.1033	6.0804	4.5717	5.2453	6.0334	5.106	4.5046	4.8217	5.8427	5.3172	4.8217	5.6441	5.602	4.7745	4.5027	6.3588	4.6427	4.8992000000000004	6.4454	6.4419	5.2464	5.292	4.5423	4.0514	4.4575	5.9725	7.2758	4.7131	6.4522	6.1266	5.8885	5.479	6.2168	6.3241	6.8014	5.79	6.8298	5.6218	4.5423	3.7038	6.1685	6.7039
PF3D7_1019800.mrna1_1	PF3D7_1019800.mrna1_1;305	305	6.1589	6.4443	5.2898	5.8829	4.6264	5.8736	5.2346	4.3132	4.2063	6.0742	5.8517	5.5176	5.3625	3.84	5.3684	5.2052	5.2675	3.0268	5.3747	7.247	5.5506	4.3736	4.5527	5.0972	5.0045	4.7032	4.3999	6.211	6.2924	5.5469	5.1268	4.1675	5.4155	5.6476	4.2227	4.0206	4.9416	5.6843	6.5603	4.85	5.5059	4.3889	5.0575	6.0953	4.8525	5.1898	5.6493	6.0332	4.04	4.6259	6.3935	4.1177	2.1342	5.1514	4.7452	5.2418	4.406	4.7824	6.0248	5.1902	5.6753	6.4017	5.0764	6.3565	5.2675	3.9672	5.4209	6.0367	8.2758	4.8605	5.5844	5.2761	5.3947	5.4406	5.4141	6.7382	6.6591	5.2817	6.1631	5.5301	5.4259	5.742	6.1769	6.1603
PF3D7_1019800.mrna1_1	PF3D7_1019800.mrna1_1;306	306	5.9752	5.3771	4.0303	4.3284	4.6949	3.8875	4.7093	3.6076	2.5826	5.1489	4.9054	2.852	4.7565	2.943	4.5747	4.6241	5.3889	3.0652	4.7944	4.0824	5.292	5.4819	4.5904	2.4276	4.8053	4.1293	4.1481	4.6668	3.9551	4.8802	5.4036	2.269	3.5298	5.6817	5.254	1.516	3.5838	3.7517	4.7772	4.9136	3.0583	4.3147	4.95	4.4128	3.5148	4.6047	6.6538	5.0509	3.8104	2.7549	4.373	4.073	3.2265	4.9444	4.7093	4.7436	5.054	3.9551	5.7655	3.121	3.6369	4.546	5.1639	4.7944	4.4568	4.4443	4.7929	4.7425	4.0644	4.3653	3.6171	2.433	5.5018	4.6005	5.0695	3.6938	5.6091	4.0832	5.6109	4.9718	3.9402	4.1408	6.9623	3.3896
PF3D7_1019800.mrna1_1	PF3D7_1019800.mrna1_1;307	307	4.8319	4.2048	4.1731	4.5765	3.6758	4.6927	4.2494	3.1473	2.7071	5.2059	4.2547	4.1851	2.7093	1.852	4.2157	5.5907	3.2048	3.4343	4.1619	4.0976	4.8359	2.3868	4.3154	1.9561	3.8826	4.1739	2.7761	4.3262	4.4731	5.8296	5.7703	3.2418	3.5801	4.4951	5.2513	1.6554	4.7344	3.6713	4.6363	1.7782	4.5466	4.1898	3.1276	4.0161	2.2079	3.4919	5.0781	4.2172	3.0858	3.8074	3.7719	4.8135	1.8197	3.6769	3.7027	4.0496	5.6551	7.1034	5.1839	3.3813	4.8186	2.7929	3.9727	3.0268	3.366	4.4861	2.4777	5.1408	3.6859	5.009	2.1043	3.9486	4.1811	4.9298	4.4568	5.257	4.985	4.275	5.211	4.5844	2.6229	3.8369	3.9773	5.3063
PF3D7_1019800.mrna1_1	PF3D7_1019800.mrna1_1;308	308	4.8909	4.1859	4.861	4.9255	0.8875	4.841	5.0566	3.2943	3.4087	5.4172	4.0548	3.4289	4.0687	1.669	4.5185	4.7845	3.6848	2.1953	5.1485	4.6247	4.2008	3.3089	6.3406	3.4673	4.4627	4.0875	0.7225	4.917	3.7015	4.1465	5.5898	5.8281	3.9745	4.7377	4.3448	2.7355	4.7538	4.2906	4.5963	3.846	3.5236	4.1562	4.7986	3.7939	3.8022	3.3477	4.9317	5.1898	4.1169	3.5084	4.3306	4.121	2.4033	3.8309	4.2441	4.6651	3.797	4.8822	4.9369	4.0661	4.0135	4.1367	3.157	5.067	4.6803	4.7766	5.0631	5.6011	4.6182	4.1715	4.0652	4.0152	4.4614	2.4983	5.0875	4.8972	5.0339	2.8758	3.6323	4.6899	4.0858	3.2795	5.0166	3.969
PF3D7_1019800.mrna1_1	PF3D7_1019800.mrna1_1;309	309	5.4046	4.1906	4.366	2.86	5.2517	3.8866	4.9718	4.9928	2.8032	4.5916	1.546	3.5361	4.6747	3.5546	4.8822	5.1375	4.3743	2.6668	3.9882	4.3391	5.4443	4.4039	5.9839	2.6253	3.9616	3.5558	2.4087	4.5558	5.1177	4.5348	5.1173	5.3366	4.6854	4.7756	4.856	0	2.9505	3.009	4.5091	2.1635	4.257	4.1827	4.5856	5.0721	0.251	2.0072	4.9122	4.189	4.1707	4.0909	4.2728	4.1993	2.1635	5.2399	4.735	4.0224	4.3391	5.5182	4.8714	4.0514	5.0295	4.2327	3.2234	4.4515	3.6427	4.6433	3.7918	4.4114	4.3695	5.1546	4.8674	5.155	4.6865	4.9495	4.3944	4.3226	5.3473	4.2979	4.6288	4.5078	4.9117	3.5198	5.1731	4.0951
PF3D7_1019800.mrna1_1	PF3D7_1019800.mrna1_1;310	310	5.2361	4.4263	4.9193	4.8649	5.2219	4.7087	5.581	4.1906	4.0704	4.0117	3.1795	8.6029	4.2257	2.6645	4.408	5.8407	4.9265	3.7301	4.1293	2.6041	4.0479	4.6502	4.8846	4.7038	3.8914	4.327	0	3.9828	4.2434	4.6576	5.2547	3.5521	3.7344	4.3212	2.0738	4.2668	4.6854	4.2758	4.7597	4.6949	3.0179	4.6915	3.4476	3.2311	2.5583	3.2327	4.1851	3.8063	3.6622	2.272	3.6404	4.5534	0.7824	4.2906	4.557	2.2327	3.7236	3.5484	5.0023	3.9326	5.3757	4.784	3.1375	4.8006	5.4313	5.3933	2.0179	4.3813	1.0144	5.1432	3.7203	5.0201	4.7495	2.9203	4.9686	4.8043	5.4575	4.4515	5.2126	4.5416	3.2943	4.225	5.1715	3.4476
PF3D7_1019800.mrna1_1	PF3D7_1019800.mrna1_1;311	311	5.4591	4.2464	4.4535	4.4476	4.4718	3.7247	4.2411	2.373	2.84	4.9602	3.1699	1.0072	3.9326	2.546	4.8243	4.0772	4.3441	2.7655	3.0531	3.5185	4.5692	3.4263	4.8156	3.8278	4.3082	1.6871	3.3349	4.1739	4.7761	5.467	3.3118	1.546	5.0938	1.4751	2.8339	1.6462	3.7866	3.6017	4.6047	3.541	3.6135	3.3031	3.7506	4.9887	0.5558	5.2494	3.991	3.9846	4.6129	2.8258	4.4263	4.0959	3.0018	3.1227	4.1731	4.1326	3.7991	4.8728	4.479	4.6893	4.2157	3.6147	4.2008	3.9336	3.6803	4.4983	3.7214	5.0112	2.8738	4.4899	4.4005	4.858	3.3391	3.2016	4.8099	4.8222	4.9722	4.1342	4.9212	4.5084	4.366	0.7655	4.5783	3.366
PF3D7_1019800.mrna1_1	PF3D7_1019800.mrna1_1;312	312	5.1412	4.9467	4.2847	4.116	2.281	3.7377	5.1799	4.3723	0.433	5.0308	3.26	3.7192	3.9477	2.9561	1.9709	4.6594	5.0657	2.4983	3.9607	2.5898	4.275	3.1603	4.8369	4.2802	3.7824	4.0241	2.6826	4.0117	4.9212	5.2521	4.4141	3.3031	4.814	4.9565	4.5242000000000004	3.7268	3.9373	4.3909	4.1755	4.1522	3.121	4.749	3.9891	4.86	4.5552	3.5945	4.4155	4.1715	5.021	3.8934	4.6736	4.7576	4.4456	4.986	5.0566	3.8875	3.5981	3.845	4.3639	4.3448	4.8022	4.0514	5.2063	3.266	4.0409	4.1619	3.281	3.6135	3.5789	3.2373	4.079	5.093	4.1094	4.204	5.2961	4.4423	5.1922	2.9616	5.3736	3.2373	3.6565	4.0832	4.0583	4.6241
PF3D7_1019800.mrna1_1	PF3D7_1019800.mrna1_1;313	313	4.9832	5.1981	4.2698	4.3964	3.0339	4.8728	4.6041	1.9411	2.6622	4.7866	5.4983	1.848	4.2396	3.079	3.85	4.8625	4.8278	2.6112	4.1546	4.5236	4.9208	3.4594	3.3923	2.9107	4.916	1.9891	4.3736	4.2219	4.6247	4.9667	4.9986	2.4931	3.121	4.5807	3.9588	2.5969	3.7388	4.7986	5.0224	4.3327	3.4074	3.8659	4.6954	4.4243	4.1985	4.6831	4.5248	4.0626	4.6165	3.4502	4.8349	5.6229	4.0027	4.2133	3.5509	2.1342	4.3547	5.2728	4.7908	3.9773	3.8728	4.8963	3.3176	5.3316	3.516	5.408	4.8934	3.8379	4.6264	4.1771	5.0413	3.942	4.3349	3.9644	4.439	4.2713	6.8382	4.2334	4.9699	4.6299	4.337	2.5705	3.3277	3.1875
PF3D7_1019800.mrna1_1	PF3D7_1019800.mrna1_1;314	314	5.3505	5.4986	4.926	5.0396	3.7027	3.6029	4.4502	3.8768	1.384	4.4316	3.9146	4.9722	4.3399	2.4249	4.2008	4.9463	4.3349	3.4816	4.238	4.4243	5.3331	3.7538	4.3576	3.8074	5.2399	3.9709	3.6826	4.3284	4.4256	5.3074	5.2735	2.7887	4.6159	4.9122	4.1953	2.3219	3.0303	4.4476	4.5534	4.2585	4.1514	3.0286	2.121	3.6276	3.9355	3.4816	3.6927	4.9509	4.4135	6.4325	5.0378	4.7939	1.1243	4.3625	4.0383	2.846	3.5286	4.7404	5.3154	4.3001	3.8339	3.6415	3.3219	4.6346	4.8369	4.4249	4.3653	4.3038	2.7225	4.4443	2.3951	4.5065	3.3477	5.4986	4.5447	4.6439	5.2612	4.5765	5.101	4.5789	4.2502	2.9486	4.3646	5.0299
PF3D7_1019800.mrna1_1	PF3D7_1019800.mrna1_1;315	315	5.4012	5.4653	4.6241	4.5632	3.7388	4.3125	4.3971	4.6047	0.0144	5.9298	5.9045	4.3455	5.0045	0	5.4363	5.1231	4.2211	4.6753	4.7126	6.191	5.5388	4.3154	4.8644	3.6253	5.121	3.5558	3.7082	4.2188	5.5251	5.5883	5.5435	3.7835	4.4944	3.98	4.5904	4.4256	4.2048	5.5598	5.2172	3.4751	4.3667	3.9551	5.8839	4.6966	6.3877	5.6594	4.9528	3.7991	4.4476	3.4356	5.1514	5.0652	4.3625	5.5931	5.0755	3.9561	4.7175	3.3937	5.5762	3.839	5.1048	5.2965	5.2001	5.6571	3.9937	4.541	4.3847	5.2898	5.6097	3.2296	3.9625	4.8425	5.4634	4.8309	4.8851	5.6614	6.1709	6.2739	5.3277	4.849	4.6536	4.3896	4.6141	5.8709
PF3D7_1019800.mrna1_1	PF3D7_1019800.mrna1_1;316	316	5.5081	5.1371	5.2091	4.4443	3.6147	4.6594	5.7271	3.4222	1.7698	5.0561	4.8156	4.9392	4.7398	2.3391	3.4803	4.5329	5.0152	4.3341	3.8176	3.7761	5.0184	4.7949	4.5509	4.2487	4.6064	4.2854	3.8885	3.8639	4.2095	4.8505	4.785	4.9649	4.7463	4.6282	3.9662	2.9616	5.0772	3.3632	4.2758	3.281	4.9378	3.7137	5.3674	4.1334	3.6747	4.7929	4.8197	4.4107	3.7203	3.5122	4.5874	4.306	0.4957	4.9122	5.0409	4.4209	4.3031	4.6876	4.8309	4.5014	4.9453	4.4162	4.3743	3.6124	5.4276	5.0892	4.7192	4.0206	4.6781	3.6462	4.4529	4.3526	5.6162	3.9069	5.5531	5.2642	6.0199	5.5232	5.4947	5.6648	4.7892	3.4944	4.26	5.5601
PF3D7_1019800.mrna1_1	PF3D7_1019800.mrna1_1;317	317	5.1064	5.8148	4.5862	4.3561	4.1739	4.4744	4.5373	4.3909	3.6112	4.6467	5.2388	1.9561	3.079	0.585	3.8826	5.0272	4.2713	3.4249	4.4489	4.4874	5.5236	4.6803	3.5607	4.0391	5.0665	3.5423	3.5046	3.9288	4.6747	5.7892	6.1882	3.2048	4.9841	4.2388	4.8968	2.5361	4.2608	4.4555	5.0457	4.135	3.5423	3.2373	5.2114	3.857	4.3799	3.3262	5.7669	4.8309	4.9667	3.8288	4.3023	4.9754	4.3455	4.6363	3.7991	4.439	3.0426	5.1485	4.2765	5.1946	5.1683	4.975	3.9486	5.3377	3.5223	5.5723	4.3792	4.6094	3.6859	4.7745	4.3757	4.6294	4.4363	5.0747	4.9491	5.1383	6.318	4.852	5.23	4.4614	3.6392	5.093	5.211	4.1169
PF3D7_1019800.mrna1_1	PF3D7_1019800.mrna1_1;318	318	5.9158	5.4175	5.1289	4.4886	2.9523	4.3147	4.62	2.9672	4.4957	6.8111	6.295	4.2434	5.2965	2.7613	4.1506	5.09	4.4957	4.193	5.1135	4.935	5.2008	3.4854	4.6943	4.5886	5.1683	2.7159	3.3448	4.8278	4.8379	6.3349	5.4854	4.0224	5.4152	4.4107	3.8379	2.1859	4.6282	4.0917	4.8699	4.7522	3.441	3.6565	4.6064	4.4777	4.2095	4.8856	5.2776	5.7536	4.2979	3.5311	4.8822	3.6599	2.0391	5.2798	3.5729	4.7918	4.2418	5.6687	5.0246	4.1375	5.6551	6.2976	4.7043	3.645	5.1056	5.1043	4.3484	4.5789	5.1526	4.4121	4.6118	5.2048	6.0233	4.9074	5.2702	5.3827	6.7695	4.7142	4.9588	5.3736	4.6531	2.1309	6.0005	5.5901
PF3D7_1019800.mrna1_1	PF3D7_1019800.mrna1_1;319	319	6.195	5.7639	5.057	5.1542	4.9269	5.2215	3.7876	4.9955	2.9819	5.634	4.975	3.5886	5.0738	3.0072	4.0295	4.2434	5.5217	4.5033	5.2122	4.6188	5.8465	4.8037	4.8856	5.093	4.2861	2.7027	4.9551	3.8197	6.0885	5.465	7.2267	3.7366	5.3653	5.8841	5.4426	4.797	5.9045	4.4222	5.0691	4.2772	4.4469	2.373	4.9718	2.6599	5.3027	4.0892	5.6602	4.6713	4.9509	4.479	4.9059	5.2133	2.7634	5.0592	5.4057	6.1058	4.393	5.2709	5.4459	4.8384	4.9472	5.0531	4.4581	4.8972	5.1164	4.8773	4.6932	5.7589	5.0887	5.1767	4.0883	4.8817	5.0921	5.3151	5.3576	4.5838	6.2221	5.3409	5.4512	5.9329	6.7857	3.8904	5.4883	4.8283
PF3D7_1019800.mrna1_1	PF3D7_1019800.mrna1_1;320	320	5.6901	5.0811	5.0063	4.3992000000000004	2.8074	4.6531	5.0764	2.7093	4.292	5.5339	5.6159	3.7442	5.1006	3.1683	4.4443	5.6259	5.2784	4.2683	3.9402	3.5619	5.9957	3.3827	4.6023	6.0159	4.7729	4.375	5.6244	4.073	6.0691	6.1443	5.4101	3.366	4.2257	5.0934	4.269	1.3505	4.9928	5.0883	5.3136	4.756	4.0356	4.6352	4.4356	3.5826	4.774	5.0947	5.7063	4.0652	3.3462	4.5534	4.3764	5.6326	4.5705	4.9782	5.0785	5.3568	4.3951	5.5951	5.0909	4.8094	4.0409	6.6172	4.1843	4.4666	4.9759	5.7996	4.2319	5.3906	4.047	5.1081	5.7884	5.0661	5.8417	5.3234	5.5333	4.9035	6.0972	5.0764	5.3916	5.2176	5.8336	3.4699	5.9057	5.07
PF3D7_1019800.mrna1_1	PF3D7_1019800.mrna1_1;321	321	5.4555	5.4273	4.8515	4.5741	2.1342	4.5229	3.5826	4.7677	3.7442	5.9215	4.225	3.9241	4.292	1.7137	4.969	5.3107	4.7479	4.4094	3.3448	4.4995	4.0875	5.1461	3.9458	4.4581	4.1747	3.5273	2.8856	4.1069	4.5059	5.6294	5.1371	2.7782	5.6559	5.3208	3.7876	1.8319	4.3255	4.3341	4.9079	4.0179	3.5826	4.047	5.0018	4.1268	4.2172	4.1723	4.6427	4.6135	3.8895	4.2365	5.3049	4.9298	3.5472	5.4226	3.8797	5.0488	4.7777	5.3154	4.204	4.9103	4.4705	5.5705	5.5435	4.8217	5.0883	5.8647	4.8733	5.1127	4.306	4.3653	4.1293	4.4128	4.5097	4.4423	4.5027	3.4489	6.2163	5.1387	5.6256	4.5993	5.2157	2.359	5.3441	6.0063
PF3D7_1019800.mrna1_1	PF3D7_1019800.mrna1_1;322	322	5.804	4.9598	5.8253	4.8914	3.591	4.903	5.3716	4.1723	4.121	5.4168	5.5122	4.9932	5.3194	1.9523	4.4222	6.1303	4.6988	4.2713	4.8649	4.8037	5.0566	4.0875	4.5607	4.4555	5.2118	1.7049	4.2373	4.0652	5.5059	5.3844	6.1369	1.7908	6.4725	3.6392	5.3947	2.9819	4.7153	5.3078	6.4799	3.8084	4.1194	2.2869	4.2479	3.4236	5.4016	3.7751	4.8161	4.7634	3.7677	4.6392	5.044	4.3702	4.0772	4.8625	4.9681	4.7247	4.4141	5.2832	4.2487	5.6047	4.4209	4.849	5.4515	4.6859	4.5826	4.3937	3.6565	5.4722	5.0241	4.86	3.8787	4.144	5.3484	6.1851	4.4757	5.3558	6.0894	5.0347	5.4266	4.6576	5.1855	3.7038	5.6317	6.0306
PF3D7_1019800.mrna1_1	PF3D7_1019800.mrna1_1;323	323	5.435	5.9435	5.1851	4.5951	5.2776	4.342	5.1779	4.3176	4.1851	5.0347	5.1322	4.3951	4.784	2.0942	4.4476	5.0224	4.1953	3.7071	4.7382	4.4738	5.3487	4.6311	4.8535	4.0496	5.4995	3.4931	3.4841	4.0695	5.0972	5.9681	5.1027	2.856	4.7015	4.5367	4.4429	2.319	4.7257	4.4141	5.306	3.9326	4.3547	4.6943	4.0858	4.4575	2.546	2.5874	3.0409	4.2772	2.844	3.3031	4.9635	4.0461	3.4647	5.342	4.1367	4.0755	4.8022	5.4715	5.3078	3.2126	5.142	5.7274	4.2024	4.3313	3.3771	5.3309	4.0321	4.7474	4.5484	5.0453	4.9274	4.2824	5.7751	4.7015	4.1843	4.8263	5.2141	5.3695	4.6118	4.4989	4.8324	4.4416	5.0431	5.5239
PF3D7_1019800.mrna1_1	PF3D7_1019800.mrna1_1;324	324	5.4376	5.7057	4.0117	4.4033	3.7613	4.5601	5.4152	4.8924	1.844	5.2052	6.1069	3.8237	4.2578	1.4699	4.3681	4.9467	5.2615	2.6938	4.8851	4.3284	3.9982	5.2102	5.1957	4.464	5.3125	4.3255	4.4995	4.0917	5.07	4.4751	4.3477	2.8339	4.7565	4.9397	3.757	2.8718	3.2957	5.151	4.8268	3.9411	4.4502	4.62	5.0457	5.3045	4.8904	4.3512	5.1735	3.9364	4.5904	4.9093	5.1502	4.3554	2.8135	5.1795	4.9303	4.5717	4.6118	6.0693	5.4909	4.5441	4.9069	4.7629	4.3226	5.408	3.858	4.8817	4.3799	4.2979	4.5922	4.1359	3.1489	4.8515	4.8063	4.8689	4.9364	4.6358	6.217	5.1223	5.7214	4.6628	4.9612	3.3771	4.4101	5.1285
PF3D7_1019800.mrna1_1	PF3D7_1019800.mrna1_1;325	325	7.2574	5.2196	5.8834	4.9704	1.516	4.8309	4.6837	4.4243	2.3277	5.1123	4.1194	3.6496	3.5789	3.4764	3.9069	4.1619	5.3568	4.0934	3.7929	3.5336	5.5351	3.6229	5.6868	4.7415	4.887	3.6814	2.1953	4.6548	1.8953	5.5558	4.5192	3.9439	4.0626	4.9458	4.2311	3.9373	3.9819	3.969	5.9676	4.7892	4.4893	4.2623	3.9579	3.1194	5.1449	4.7382	4.5129	5.6616	4.7944	4.464	3.7463	5.1493	3.5546	5.7842	4.0755	2.8217	4.9991	5.6082	5.0422	4.9607	4.9556	4.5686	4.797	4.9616	5.6817	4.7334	3.9174	4.6668	4.5173	3.1554	4.6011	5.116	5.6112	5.4998	4.4679	5.8237	5.3374	5.2426	5.3533	4.1367	4.2157	4.7527	5.3399	5.8207
PF3D7_1019800.mrna1_1	PF3D7_1019800.mrna1_1;326	326	5.4722	5.4637	5.4469	4.2472	3.7887	4.4995	5.0272	3.3505	3.6088	4.5033	5.2437	5.3313	5.0418	1.3951	4.5367	4.8812	5.0587	4.926	4.4396	6.0303	4.257	4.6147	5.5466	4.0661	5.4148	2.5484	4.516	4.6177	3.8758	5.5862	5.6241	4.1763	5.9013	5.8487	5.3501	5.0798	4.3498	4.9336	5.126	5.2215	3.5705	4.6582	4.6971	4.06	4.1867	4.4141	3.8094	4.6938	4.7634	4.7425	4.8364	5.2346	2.84	5.1469	3.7506	5.2005	5.6279	4.6685	5.1751	4.8186	4.4343	5.4673	5.1579	3.251	4.0108	5.591	4.6679	4.073	4.5097	5.2998	4.591	4.2242	4.4323	4.7629	5.2672	5.5423	5.478	5.1338	5.6328	1.8197	5.2906	1.6736	4.6392	4.7247
PF3D7_1019800.mrna1_1	PF3D7_1019800.mrna1_1;327	327	7.3229	5.4094	4.6358	5.5423	4.0959	4.8298	5.0561	5.0139	3.4699	5.2445	3.5898	2.4356	4.8084	2.7506	4.3604	5.9196	4.9189	3.0215	4.541	4.3533	5.337	4.3498	5.6571	5.2048	5.2612	1.8237	4.0009	3.842	4.2795	5.7271	5.696	6.0323	5.4653	5.3903	4.5361	4.1755	4.3827	5.1243	5.5308	4.7724	3.2172	4.8273	4.8659	3.5497	5.3913	5.4026	4.5014	3.9495	5.0553	4.7913	5.6177	4.6485	2.991	4.9768	4.2008	4.2532	3.6288	6.471	5.6599	5.1562	4.6943	5.1094	4.9704	4.4303	4.3716	5.7043	2.6803	5.0197	4.9369	4.3554	3.0959	4.4725	5.0334	5.6171	5.3273	4.7597	5.4793	4.9809	6.2236	4.9722	4.0764	4.6171	5.2487	5.643
PF3D7_1019800.mrna1_1	PF3D7_1019800.mrna1_1;328	328	6.0155	5.8382	4.4938	5.3705	3.8963	4.6966	5.7434	5.0989	4.5583	5.3576	6.1305	4.4229	5.2176	0.0976	3.9745	4.8293	4.6599	3.3896	5.0347	4.7377	4.9079	3.9561	6.1245	4.9246	3.5729	2.1953	4.269	5.1787	5.852	5.0501	5.5789	5.8807	5.7687	5.8644	4.5367	4.7944	4.7639	5.6203	4.9373	5.0081	4.9773	5.5928	4.2884	4.4141	3.6346	4.1635	5.0431	5.193	3.2585	4.6803	5.2415	4.8354	4.7312	5.6885	4.3604	4.4931	4.1276	5.6326	5.6282	4.916	4.797	4.8058	5.0255	5.0299	5.5232	5.4663	4.4363	4.8535	4.5179	6.0815	4.3306	5.0356	5.578	5.6282	5.0509	4.5423	5.4816	5.2118	5.4162	4.6904	4.4925	5.3519	5.5747	1.4005
PF3D7_1019800.mrna1_1	PF3D7_1019800.mrna1_1;329	329	6.1389	4.7929	5.0308	4.5379	4.0909	6.5045	6.0721	3.6736	4.0135	6.0219	4.8084	3.6229	6.5507	1.1375	5.464	5.2342	5.7735	5.4591	4.4283	5.2854	6.7821	5.2585	5.193	5.6653	5.5132	4.0435	2.7225	5.2776	5.1973	5.4761	6.3503	5.1759	5.671	5.7192	5.4995	5.0824	5.5345	5.3677	6.0507	4.1643	3.86	5.4874	6.1823	4.6792	5.3621	4.3406	4.3169	6.007	5.2456	5.5179	4.6479	4.6651	1.257	5.3491	5.2426	5.0802	5.0626	5.5668	5.2798	4.774	4.9914	5.1014	5.2036	5.0575	4.5292	5.2735	3.859	4.8495	5.5081	5.1803	3.585	4.7214	4.7772	4.9891	5.6194	5.4848	6.6418	5.6177	5.4637	3.7181	4.2334	4.3688	4.9453	4.1522
PF3D7_1019800.mrna1_1	PF3D7_1019800.mrna1_1;330	330	5.749	5.5478	4.431	4.0312	1.2016	4.6633	5.8374	4.1953	4.1739	5.0613	4.7175	4.6508	5.1465	4.7692	2.7929	4.5021	5.1001	4.1538	4.4168	3.8856	5.0802	4.7328	4.1052	4.6153	4.8314	3.8885	4.3688	5.1607	4.5589	4.3491	4.811	3.8063	5.8914	4.8079	3.7918	2.848	4.3154	5.4439	5.2754	4.1285	4.1268	5.5182	5.8743	4.2913	3.7751	2.3978	4.627	7.2891	3.4303	3.9782	4.435	4.7923	4.5336	5.2327	4.7645	3.6588	4.723	6.0531	5.7266	5.4195	5.9768	5.2943	4.6177	5.0725	5.1518	3.7929	4.0179	5.4601	5.2739	4.342	4.6462	4.1715	5.8721	5.2806	6.0674	4.6843	5.878	6.21	5.6398	5.5699	3.4276	4.116	4.4692	3.2913
PF3D7_1019800.mrna1_1	PF3D7_1019800.mrna1_1;331	331	6.6572	5.3284	6.128	3.9523	3.466	3.4944	5.942	6.0689	4.9307	5.8775	1.6645	4.7021	5.3466	4.0027	4.3561	4.6513	5.4545	5.4472	4.5392	4.9131	4.7708	6.135	5.1014	5.6946	5.2091	5.4761	4.8575	4.6696	3.9855	5.2828	5.1961	5.9498	5.8555	5.9644	4.845	5.3122	4.6041	5.0188	5.465	5.4259	5.6977	4.8851	5.7719	5.3089	5.9722	3.1127	4.7639	4.9193	5.0188	5.3544	5.3219	5.4463	4.4316	5.5339	5.225	4.204	4.887	6.6582	5.7511	5.7735	5.8856	5.5883	6.2726	5.76	5.6608	5.0259	4.9914	5.7247	3.7485	4.6094	4.785	5.5049	6.4746	6.3045	6.6621	6.114	8.2799	5.9059	6.3915	5.682	5.2327	4.9165	6.0579	5.4492
PF3D7_1019800.mrna1_1	PF3D7_1019800.mrna1_1;332	332	6.1878	5.8841	6.1451	5.86	4.2547	3.757	5.4433	3.9021	4.1619	6.9816	6.684	4.2547	5.135	0.3896	5.6005	5.2968	5.0704	5.2943	4.4548	4.8125	5.9348	5.5656	6.3913	6.4851	5.79	4.8773	5.1077	4.8344	4.99	6.0514	6.4584	5.407	5.9977	5.9584	5.2288	5.8027	5.1069	5.0259	5.8672	5.5254	5.858	5.1469	7.2007	4.5595	5.6702	4.347	5.2979	6.5478	5.5289	5.8417	5.7983	5.6427	3.5922	5.8555	5.84	5.1043	4.6058	6.4284	6.3581	6.257	5.8992000000000004	6.4039	9.5077	5.879	5.0027	5.3125	4.9491	5.4145	4.9823	6.2767	4.855	5.0483	6.3345	5.6716	6.2515	5.2679	6.6058	6.9438	6.3418	5.3169	4.4363	5.3519	4.8278	5.9376
PF3D7_1019800.mrna1_1	PF3D7_1019800.mrna1_1;333	333	6.3129	5.9193	5.3533	5.4963	4.2426	5.3477	6.121	5.1297	4.9575	6.3519	5.2122	6.6363	5.9359	5.0072	5.0704	5.9074	6.2292	5.8567	4.1334	5.2702	5.581	6.5306	6.3009	5.9814	5.8324	4.9458	5.4835	4.1135	5.4131	5.7978	6.6724	5.4101	6.4429	5.568	6.247	5.1671	3.384	5.2365	5.8347	6.5033	6.905	5.3702	5.3226	4.5008	5.561	5.0303	4.3406	7.0905	6.242	5.6241	5.5886	6.2547	3.4343	6.6456	4.4777	5.2589	5.144	6.8976	6.4094	6.332	6.5774	6.0444	6.861	5.6968	6.8577	5.0378	5.2957	5.5735	5.6197	5.5573	5.6346	4.857	6.4803	5.9392	6.2352	6.0076	6.9471	6.4189	6.1952	5.3045	4.9828	5.0553	5.675	4.8099
PF3D7_1019800.mrna1_1	PF3D7_1019800.mrna1_1;334	334	6.4446	5.3056	5.4529	4.8032	4.5644	4.5059	6.5005	5.7774	3.7592	5.8107	4.854	4.6153	5.9488	0.9635	4.9727	5.8372	5.1436	5.2441	4.85	5.1627	5.5862	5.4343	6.5184	5.897	5.6473	5.6882	5.2091	4.4568	4.6645	5.5314	6.7024	5.9846	5.8306	6.5935	6.1276	4.5747	3.8329	4.4443	6.5589	5.7863	6.0676	5.5641	6.6178	5.3954	5.0605	4.6387	5.6676	6.4975	6.1719	6.3356	5.9887	5.8836	5.1309	5.7409	5.9653	4.89	5.1727	6.4514	6.1332	6.7846	5.757	7.1322	5.9507	6.4232	6.0546	4.765	4.9946	4.6548	5.0802	5.4761	5.0738	4.8914	6.5869	6.7274	6.6631	5.0862	8.6219	5.6803	6.3473	5.8053	5.6536	6.1767	4.278	5.0845
PF3D7_1019800.mrna1_1	PF3D7_1019800.mrna1_1;335	335	6.4696	5.8276	5.851	4.5185	4.7236	5.1223	5.6308	5.3971	4.2464	6.3775	5.4899	4.7485	5.934	3.9551	5.5311	5.6147	6.0099	4.846	5.5457	5.3971	5.3709	5.9993	6.8612	6.6005	4.7463	5.9359	6.4162	4.8171	5.6209	6.3981	6.7313	5.2277	6.4348	6.4408	6.3878	5.2615	4.7517	4.9322	6.416	5.7557	5.5942	5.0875	6.2418	4.3169	5.5157	5.2746	5.0917	5.8676	6.2327	6.6771	5.62	4.0875	4.963	5.2954	4.8763	4.649	5.3416	5.9486	5.6398	5.634	6.2546	8.2027	6.6018	6.0764	4.9727	5.5567	5.8868	5.3273	5.4029	5.5975	5.1819	4.6865	6.5845	6.3397	5.5735	6.978	8.3304	6.1948	6.3399	6.5942	6.8726	6.6235	4.9768	5.6676
PF3D7_1019800.mrna1_1	PF3D7_1019800.mrna1_1;336	336	6.5345	6.0624	4.858	4.8263	4.3604	3.9373	5.8237	4.2832	4.5084	6.0985	4.1318	5.0378	5.0849	3.6088	4.8709	5.6112	5.328	5.2273	3.7887	6.7153	5.3702	5.1276	5.8741	5.3352	5.3896	5.2559	6.4269	4.4751	6.1799	6.2926	6.4583	5.0268	5.7814	6.14	5.3761	5.5323	2.6758	5.1383	5.5053	5.0708	6.0164	4.354	5.5426	5.5777	6.1194	3.9059	5.7706	6.4135	5.9896	5.3698	5.9241	5.8517	4.5014	6.1089	5.5647	4.0365	4.6559	5.4777	6.3597	5.7677	5.4509	6.065	6.4153	5.5726	5.7276	5.4777	4.4509	6.1243	5.3107	4.9406	4.8032	5.7594	6.6561	6.4408	6.21	5.3861	7.513	6.3507	5.9141	6.5406	4.3554	5.0317	5.8552	5.7374
PF3D7_1019800.mrna1_1	PF3D7_1019800.mrna1_1;337	337	5.9507	4.0045	4.6433	5.392	4.3477	4.7159	5.235	6.4305	4.5141	5.6843	5.5122	4.7142	4.5904	3.3646	4.4074	5.5472	5.5555	4.8644	5.643	5.8904	5.7584	5.2653	5.7112	5.1558	5.7666	5.2357	6.1367	4.9823	6.224	6.8755	6.0257	3.2373	6.3112	6.2263	5.0934	5.1611	5.8985	6.025	6.2288	4.7043	5.1902	4.5699	6.3577	5.4915	4.7782	5.1839	5.5564	5.432	4.8465	5.811	5.9953	5.8273	5.0725	5.6141	5.8362	5.2761	4.3406	6.3858	6.0312	4.8084	6.2966	6.8953	7.1561	4.9265	5.6659	5.3906	4.9932	4.7955	5.5251	4.9274	4.8001	5.2315	5.6812	6.3804	6.2598	5.3988	8.2267	6.1315	4.9222	5.9704	4.888	4.3702	4.2149	6.4476
PF3D7_1019800.mrna1_1	PF3D7_1019800.mrna1_1;338	338	6.0396	5.2596	5.7063	5.2928	5.0955	5.4469	4.98	2.7845	5.3865	5.2928	5.4279	4.4296	5.4141	2.0426	4.6943	5.2269	5.6753	3.851	3.9955	5.5056	6.2636	4.1218	5.0896	5.2106	5.213	4.9269	4.2211	4.5329	5.7766	6.1249	5.7068	5.6241	5.0652	6.0063	4.7949	4.4256	5.5329	5.4279	5.4951	6.2538	4.5577	4.0661	5.5491	4.5027	5.1436	4.6803	5.7674	5.6848	4.8027	5.0824	5.3063	5.9124	2.9107	5.8736	5.4323	4.9246	5.5756	6.8054	5.306	5.6508	6.0704	5.8019	6.2228	5.5144	4.8684	5.4216	4.9045	4.649	6.0817	6.3078	5.8691	4.585	5.6803	6.1412	5.575	6.4419	6.3107	6.4835	6.1673	5.9885	4.235	4.6668	5.1623	6.3535
PF3D7_1019800.mrna1_1	PF3D7_1019800.mrna1_1;339	339	6.6503	5.5892	5.779	5.4522	5.0453	5.2422	5.2028	5.1886	5.6302	6.6109	6.1212	5.0751	5.7436	3.4594	4.9406	5.1906	5.5744	4.7645	5.3176	6.8126	6.2155	4.9607	4.6758	6.1761	8.0595	4.554	5.9267	5.1276	6.8913	6.5922	6.1719	3.8268	6.5762	8.2961	5.6346	4.6781	5.2087	5.7339	6.0415	6.5446	5.4124	5.6135	3.4476	5.9028	5.9267	5.1635	6.4919	6.1679	4.6865	6.1243	5.4963	4.9322	4.4835	7.1875	6.3489	5.1735	5.9274	5.6358	6.3951	5.3754	6.2392	5.6328	6.1247	5.7164	5.5195	7.1029	3.9598	6.1683	6.7629	6.4311	5.6721	6.0777	5.3434	5.6147	5.5904	6.3987	5.9338	5.5251	5.9329	5.9628	6.9699	6.0461	5.9814	5.7874
PF3D7_1019800.mrna1_1	PF3D7_1019800.mrna1_1;340	340	6.62	6.0961	5.0501	5.5348	4.116	4.5625	5.2917	5.7493	4.4489	5.9612	5.6696	4.9635	5.558	3.1522	5.0426	4.5435	5.0892	4.8248	4.9653	6.8451	6.0775	4.6229	5.7087	5.8477	8.2378	4.1811	5.784	4.98	6.189	6.0453	6.4328	4.7787	5.6235	8.8266	4.3554	4.8836	4.3646	4.9122	5.3208	5.4426	6.0585	4.3038	5.7605	5.4653	5.3923	5.3089	6.1214	4.6747	4.1546	7.7672	4.9932	5.0139	4.8283	6.2735	5.193	5.5018	3.8728	5.7355	6.0976	4.2839	6.1206	5.7703	6.7098	5.3565	5.1039	7.9241	5.1383	4.4087	7.1607	5.2315	5.2456	5.5144	5.5376	5.4673	6.1699	6.0811	6.3464	5.8336	6.0345	5.0356	8.8933	3.7474	6.2987	4.5398
PF3D7_1019800.mrna1_1	PF3D7_1019800.mrna1_1;341	341	5.4002	5.8298	5.0909	5.2445	3.2884	4.6311	4.3241	5.537	4.4502	6.6896	5.3413	6.3875	6.0435	2.9298	4.6525	4.6363	5.1169	3.9155	5.7732	5.779	5.8281	3.9579	7.5181	5.6308	6.9199	4.5928	5.7148	4.9639	7.1766	5.0418	6.4514	7.3539	5.3964	7.0768	5.0457	4.3111	5.3074	5.7692	5.327	5.1747	4.7197	2.8738	5.0609	4.568	5.3733	5.4366	6.0137	5.5116	3.742	6.7064	5.8627	5.5904	3.9791	5.5423	5.6103	4.4269	5.2122	5.8176	5.6562	4.6932	5.4222	5.9805	7.6113	5.4026	4.856	6.4984	4.359	5.9846	5.9614	5.4941	5.076	5.6476	6.7409	5.9165	5.44	5.4992	6.9492	7.5705	5.7434	6.1241	6.6441	3.8197	5.7889	5.1639
PF3D7_1019800.mrna1_1	PF3D7_1019800.mrna1_1;342	342	6.2688	5.849	5.5601	4.943	3.9184	5.4666	5.6974	5.7687	3.8885	6.3802	5.8809	4.9805	4.6241	4.3957	5.1934	6.1449	5.4185	5.3771	6.0007	6.6535	6.5711	5.2735	8.6695	6.3768	7.3513	3.5801	5.384	4.9141	6.5314	6.9254	8.9473	8.738	7.1663	8.0073	2.5084	5.6758	7.6288	5.5714	5.4084	4.5674	6.7732	4.4515	6.0896	5.7671	4.5686	5.5916	5.9381	5.4356	4.7965	8.1451	6.4211	6.0407	4.8374	5.4131	5.6619	4.5789	4.9973	6.3094	5.6927	5.2709	4.5898	6.0993	7.3325	4.784	7.7433	7.3648	4.9509	4.9639	6.0058	5.6614	3.9809	4.9732	6.2307	6.7495	6.351	5.0579	7.4777	6.435	6.1375	7.5741	6.9551	5.4386	5.4512	5.2743
PF3D7_1019800.mrna1_1	PF3D7_1019800.mrna1_1;343	343	7.2202	5.9752	4.4692	5.218	3.4607	7.9288	5.4607	6.1239	2.8319	7.6706	5.946	4.3132	5.2664	1.3219	7.7197	5.8115	6.0168	4.5795	3.9709	6.478	5.09	4.7312	7.5346	5.5441	6.6194	3.9184	4.7126	5.2716	5.8237	6.9587	7.7841	7.053	4.8022	7.1924	3.5814	3.6005	6.4231	5.2184	5.375	4.0557	4.9359	4.3512	5.3445	4.7501	6.251	4.2645	4.8982	5.3161	3.5236	8.741	5.2456	6.2397	4.8379	5.3695	5.6023	4.7845	5.3663	6.5938	9.4476	6.4141	4.6887	6.8855	6.3427	5.9715	7.1725	6.6629	4.9236	4.3896	7.8717	4.3583	5.337	4.7474	6.6363	8.9626	7.1787	4.7533	7.4638	5.254	5.9771	7.9855	6.8124	3.3363	5.6542	8.0443
PF3D7_1019800.mrna1_1	PF3D7_1019800.mrna1_1;344	344	6.3782	6.0596	5.6619	5.7983	2.8738	6.7316	5.8632	5.5091	2.2016	6.4072	5.5741	4.6599	5.0657	2.3016	6.9198	5.5942	5.4935	5.0369	5.7013	4.0045	5.6174	5.2634	6.9963	5.1914	7.5638	5.4512	5.5298	4.9174	5.2261	6.3027	7.3712	6.6044	5.3374	8.5313	5.4118	4.645	6.2733	4.3505	4.3611	5.3313	4.7115	4.2342	6.0798	3.8875	5.9768	5.8278	5.8644	5.1081	4.7109	8.3007	6.4019	5.5021	5.4931	7.1958	4.6311	4.3356	5.0639	6.105	7.1663	5.8522	4.5122	7.3382	5.6636	4.2418	7.0907	6.6459	4.314	6.2817	6.0448	5.7325	5.5759	5.4922	6.8406	6.9062	6.347	5.0875	7.722	5.7247	4.9088	7.644	6.2344	4.3868	7.8115	6.0915
PF3D7_1019800.mrna1_1	PF3D7_1019800.mrna1_1;345	345	5.723	6.7653	6.6346	5.0094	4.5892	6.9505	5.2192	5.6622	3.0548	5.7684	5.0501	5.0631	5.9586	3.4893	6.6107	5.9771	6.1223	4.3978	5.4293	4.3639	5.8225	5.7287	5.9718	4.9676	6.4492	4.3854	6.2168	5.2754	4.9069	5.9045	5.2961	5.3747	4.7415	6.5877	4.2615	5.1651	4.8359	5.2761	4.8079	6.1369	4.431	5.1807	5.5665	4.6053	5.9519	4.9887	6.7298	6.0468	4.3667	8.0683	5.3118	5.3158	6.3462	6.3237	5.9875	5.1252	4.8997	5.3316	5.4715	6.1301	3.9449	6.2275	6.3322	5.2044	4.4803	4.858	3.3001	5.26	7.2014	5.4676	4.3306	4.488	5.7876	5.0747	6.1369	5.0188	6.7491	5.7703	6.1853	5.8647	5.3012	5.7819	7.8157	7.265
PF3D7_1019800.mrna1_1	PF3D7_1019800.mrna1_1;346	346	6.8658	8.6064	7.0667	7.9533	4.5385	6.0868	6.1745	7.7604	6.9269	6.0361	7.5377	7.517	8.0257	4.9791	6.3384	6.3985	7.7853	6.8335	5.946	10.2242	6.6869	8.2784	6.6358	8.1765	9.0115	5.0453	7.0561	5.1815	9.4797	6.5184	8.0705	5.6784	7.8176	8.9511	5.4692	6.217	6.0372	5.04	6.0648	9.7615	5.4506	5.9998	5.407	5.3981	7.3961	7.1189	7.2416	9.4591	4.8166	7.8378	5.7727	5.8958	5.1359	6.9638	5.9819	7.1538	4.6531	7.9677	5.5807	5.9004	9.2412	9.078	6.1677	5.7271	5.8512	6.9179	5.1268	5.7046	7.4141	5.7328	6.3875	5.5937	8.6472	5.9896	6.6401	9.7025	6.7434	6.0219	6.4055	6.4456	6.5006	5.6929	6.5337	6.91
PF3D7_1019800.mrna1_1	PF3D7_1019800.mrna1_1;347	347	7.1774	6.6212	5.5429	6.6545	5.4128	6.8181	5.1993	4.7756	3.9919	6.8585	5.9177	6.0961	5.5438	5.7703	6.9093	5.9646	4.9217	2.9837	5.6115	6.7212	5.6424	5.1404	4.4175	5.1711	6.5753	4.3427	5.0678	5.2407	6.2679	5.0968	6.8006	3.9791	5.4469	6.8675	5.5354	3.8237	5.2566	4.917	5.5829	5.4343	4.6229	3.7793	5.3363	4.9326	6.731	5.4774	5.0246	4.4886	4.0126	7.1027	5.1089	4.8664	2.0356	6.0228	7.2738	5.578	5.4256	4.6887	5.0496	5.6551	7.3886	7.7025	7.3975	4.8186	4.5361	5.6755	4.701	5.6041	7.9297	5.8374	5.0036	5.2653	5.95	4.8605	5.7173	7.2746	7.8761	6.6321	5.4259	4.9231	5.2634	3.5546	5.5668	8.6383
PF3D7_1019800.mrna1_1	PF3D7_1019800.mrna1_1;348	348	5.8243	3.903	5.1305	4.6854	4.228	6.3909	4.7317	5.0832	3.6427	6.9364	4.9777	4.3681	5.254	4.4679	7.0466	5.4838	5.6904	4.8485	2.7137	5.5589	5.3169	4.7388	4.3291	4.5993	6.1649	3.4489	4.6999	4.257	5.3516	5.6488	4.9896	3.7247	5.2044	5.9141	4.844	4.6966	3.7409	3.857	5.4522	3.433	3.7761	4.4195	4.0695	5.0514	4.3391	4.3147	5.1977	6.0029	4.8728	4.9449	5.4016	5.1052	3.925	4.9873	4.9625	4.5723	4.4931	5.3071	5.4303	4.3632	5.4509	6.0239	4.3709	4.6415	3.7645	5.4185	4.7533	4.1643	6.0557	5.6699	4.5625	3.9098	6.1591	4.073	5.6124	6.1131	6.3158	4.7032	5.7049	3.3799	3.9855	4.4416	4.295	4.4039
PF3D7_1019800.mrna1_1	PF3D7_1019800.mrna1_1;349	349	6.0538	5.6097	4.5304	5.4124	1.9635	6.7544	4.3757	4.5975	2.5826	5.3216	4.6921	4.4588	5.2581	0.251	6.9507	4.9131	5.2184	4.8089	4.7565	4.4155	5.6308	3.6971	2.9203	3.6462	5.3799	4.306	4.3111	3.5008	4.9146	5.3625	5.1631	3.7093	4.9509	5.3089	3.9928	2.211	4.7027	4.2396	4.7431	3.568	2.9635	5.2687	5.1334	4.6622	4.1285	5.2536	4.6381	4.4229	3.9059	4.2638	5.0947	4.5392	4.6542	4.6369	5.1106	5.2114	5.2106	6.285	4.4236	5.1934	5.0768	5.5075	5.0985	4.8278	6.9079	4.9869	3.9059	4.6786	4.9406	5.3255	4.7082	5.2884	4.3334	4.6781	4.2928	4.4822	5.5487	4.9174	5.5407	2.8217	4.5699	3.591	4.6977	5.7145
PF3D7_1019800.mrna1_1	PF3D7_1019800.mrna1_1;350	350	4.6456	5.5838	5.2257	5.3889	2.9782	5.9146	4.7671	2.7049	2.9126	4.5497	4.9317	4.1819	4.1946	1.3219	5.4979	4.6656	4.8022	3.009	4.5741	0.6508	5.1631	4.7225	3.8895	4.7015	4.6904	4.4012	3.2735	4.275	4.7576	5.3438	5.306	2.856	4.8156	4.2869	5.1018	4.2787	5.0081	4.0488	4.5686	4.0312	4.2555	4.4443	4.669	4.6282	3.0321	3.5097	4.4777	4.985	4.4816	4.2765	4.3909	3.7236	4.0968	4.2434	5.0609	4.6519	3.8953	5.1894	5.0959	4.9288	5.1098	4.1077	4.6582	4.3334	4.1367	4.8115	4.5951	5.0387	5.9059	5.3477	3.8156	4.6496	5.3445	5.076	4.7618	5.0233	5.6885	5.4656	5.1934	4.7554	4.4067	3.6112	4.0832	6.8485
PF3D7_1019800.mrna1_1	PF3D7_1019800.mrna1_1;351	351	5.1922	5.1123	4.7186	4.8115	1.6599	5.1135	4.2517	3.9736	0	5.4466	3.3771	2.3702	4.5844	1.7949	4.8797	5.1018	4.211	2.9523	4.157	5.0755	4.3226	2.0942	3.1359	3.511	4.7876	3.4581	3.3771	4.6467	5.8001	5.0527	5.5179	3.126	5.1771	4.0321	5.087	2.4114	4.9208	4.0644	5.5619	3.3505	4.2024	4.9059	4.6153	4.1506	3.6427	1.5008	3.6427	4.4236	3.7463	4.3038	4.2188	3.3219	2.511	4.4647	5.0058	4.9098	4.8718	5.3237	5.0938	4.1391	3.6803	5.7175	3.8875	3.9616	2.0566	4.511	4.5385	5.0687	4.8435	3.3716	3.6323	3.9212	3.9635	4.9411	5.2052	4.7032	5.3452	4.7829	4.9791	3.9551	4.5466	2.269	5.1647	6.0529
PF3D7_1019800.mrna1_1	PF3D7_1019800.mrna1_1;352	352	5.1775	5.5847	5.1843	5.142	1.9107	8.768	4.7666	0.0704	2.4005	4.7866	5.5226	4.3813	3.332	3.437	8.4742	4.594	3.8094	2.757	4.3944	4.511	4.6456	5.2207	5.3733	4.354	4.5248	3.306	4.8851	5.1465	5.5677	5.1791	5.4812	1.3391	4.7323	4.7458	2.6135	3.9212	10.0122	4.627	4.7549	2.3702	4.1285	4.4456	3.5385	3.2048	3.853	4.5185	5.5647	4.5874	4.3356	5.1272	4.121	4.9805	1.144	4.6381	4.5892	4.4529	6.0128	5.1763	4.9946	4.3363	3.7004	4.4202	4.8006	3.7856	5.4951	5.1546	9.8441	5.1247	4.9317	3.7634	4.3519	4.4757	4.366	4.1473	5.1723	4.7586	5.7032	5.1461	5.5823	4.9146	4.1875	10.1827	4.3406	2.4699
PF3D7_1019800.mrna1_1	PF3D7_1019800.mrna1_1;353	353	5.6206	5.0613	5.295	4.3413	3.8359	6.6655	4.0583	3.3132	0.1763	6.1054	4.3377	4.1473	2.9411	3.2615	6.6803	4.3709	5.153	6.2443	5.2079	4.3413	4.942	4.6398	4.6854	3.969	5.0184	4.2087	4.0418	2.0426	5.0277	6.07	5.4346	3.7225	5.6968	4.4383	4.1235	4.7787	3.9165	5.2891	4.9986	3.263	3.757	3.1144	4.8253	4.6276	4.6685	0.9928	4.5826	5.4353	3.0925	4.1514	5.2456	4.7666	2.3334	3.84	5.295	3.6473	4.568	6.0646	5.3031	4.3118	5.1997	4.433	4.4107	4.1819	3.9355	5.0193	3.6346	3.5348	4.0951	4.7093	3.6576	4.0609	4.9973	4.3854	4.5795	3.7835	5.856	4.4828	5.0032	5.1181	4.2418	2.4983	4.8017	4.95
PF3D7_1019800.mrna1_1	PF3D7_1019800.mrna1_1;354	354	4.8535	5.4118	3.5729	4.6462	3.9279	6.5753	4.742	3.3406	2.7203	5.1827	5.86	4.0295	4.3889	3	6.5179	5.251	5.2795	2.4906	4.7698	3.9754	3.4621	3.3896	3.925	4.2824	4.4216	2.7506	4.0917	3.3757	4.3427	3.9288	4.9298	4.292	2.7634	4.856	5.4653	1.8992	5.0747	4.852	5.0938	5.1256	3.7845	3.9184	4.1675	3.6005	1.9336	3.5826	2.6229	4.8699	1.3103	1.856	4.3639	3.9193	3.1747	4.295	4.4026	4.8359	5.263	4.5261	4.6876	4.3009	4.7252	4.9923	4.6235	3.3045	4.8792	3.9855	1.8718	4.2165	4.1819	4.2126	3.7126	4.0108	4.5336	5.1731	5.4692	3.6645	5.1218	4.1898	4.7015	5.2843	2.5311	2.6848	5.4995	3.5059
PF3D7_1019800.mrna1_1	PF3D7_1019800.mrna1_1;355	355	4.5638	5.6772	3.6112	4.8344	3.0197	5.9023	4.6392	2.6462	2.6462	4.2141	4.0054	4.6893	4.3854	0.5558	7.0409	4.5192	4.8948	2.4356	4.272	4.3306	4.4423	4.4046	4.5254	4.0215	4.1094	3.0072	3.9165	4.1383	4.7015	5.0527	3.6645	2.7398	4.8176	4.4121	4.4005	3.4436	4.6229	4.1424	4.0738	3.9891	3.1424	2.98	4.5342	4.3327	1.9709	3.9754	4.1993	4.4601	3.858	4.3951	4.7527	4.7027	4.2357	4.0135	4.5497	4.009	5.4748	2.4033	5.6837	3.6064	5.3001	4.5091	4.7613	4.0712	4.7645	5.1973	3.9514	4.1268	4.4195	3.0339	3.2126	4.7975	2.269	3.9411	5.2207	4.9537	5.9143	3.6758	4.8243	3.7247	4.211	3.9126	3.3854	4.7876
PF3D7_1019800.mrna1_1	PF3D7_1019800.mrna1_1;356	356	5.1148	5.0828	4.3971	3.6769	3.1391	7.2594	5.6548	4.0045	0.2141	4.3219	6.074	4.1465	4.8495	0	7.1438	4.7576	4.8298	2.6206	4.957	4.3568	4.1367	4.0755	3.2048	3.4195	4.3757	2.254	1.4906	5.2091	4.4005	5.3384	4.6264	1.9523	2.7268	4.157	4.3847	1.3448	3.3854	5.735	4.6427	3.3813	3.7312	3.7803	3.7279	4.4316	1.8836	3.4816	4.8063	4.1102	4.2593	4.1667	5.1127	4.0514	3.585	4.1587	4.0054	3.5497	4.9823	6.2515	4.4535	4.2479	4.7608	5.7214	4.9973	4.3561	4.1135	5.2772	4.1027	4.0179	5.3632	4.1094	5.4643	4.7714	5.0772	5.6767	4.2411	3.99	6.0775	3.8943	3.7463	4.3277	3.6182	4.3597	4.7908	2.6346
PF3D7_1019800.mrna1_1	PF3D7_1019800.mrna1_1;357	357	4.9741	5.1506	4.1859	4.0583	0.9411	6.09	3.7981	3.0704	3.4568	5.3961	4.7093	4.7602	3.4529	2	6.5638	4.0909	4.4496	2.6112	4.0798	3.3896	4.3161	2.0909	4.4647	5.0553	3.4725	1.5059	2.8914	3.101	4.2055	4.9406	2.1603	1.7225	4.9486	4.9662	3.5122	3.0303	3.0054	3.61	4.9146	3.5423	3.0426	3.5801	4.3074	4.5198	3.9402	4.0321	5.1875	3.8709	3.9955	0.3103	4.8625	4.4502	2.9184	4.5229	4.1285	2.6668	4.6938	2.8237	5.2909	4.717	5.3302	5.2483	7.439	5.0755	4.9528	5.0356	3.3074	4.9514	4.09	4.4712	3.5898	5.1309	4.2787	4.4482	4.3716	4.6011	5.1977	5.4896	4.504	4.0277	4.5747	3.5607	4.0356	3.0339
PF3D7_1019800.mrna1_1	PF3D7_1019800.mrna1_1;358	358	5.8068	5.7398	4.2585	4.669	3.479	6.3063	6.1371	3.3219	3.126	5.9006	5.114	4.1144	3.8826	2.7887	6.3712	5.0544	4.6893	4.1052	3.645	3.7355	5.0652	2.7093	4.1595	4.2525	5.0772	1.4594	5.0161	3.845	4.7538	5.8943	5.4236	2.6135	4.0488	5.1256	3.3234	3.9241	3.8186	3.5072	5.3978	4.6041	2.9126	4.811	3.7344	3.2016	3.774	2.8718	4.6508	4.5103	3.3161	2.3674	4.8948	4.3413	0.0704	5.211	4.565	4.4841	3.5072	5.5201	5.2965	5.3252	4.073	4.4053	7.1288	5.0099	3.853	4.6859	5.1735	3.8992	2.9069	3.1715	2.4436	4.5521	4.862	4.1301	7.0431	4.1301	6.6493	5.44	4.1882	4.2547	4.0815	3.9551	3.9307	3.9946
PF3D7_1019800.mrna1_1	PF3D7_1019800.mrna1_1;359	359	5.2913	3.8836	4.6212	4.7458	2.1827	5.2746	5.0135	3.4751	3.1473	4.9397	4.6124	3.0807	3.5753	1.7991	5.243	5.0674	4.2585	2.858	3.8728	3.4436	4.7219	4.4919	3.1293	4.7645	3.7236	3.4114	3.0875	4.1953	4.0188	4.6311	5.1699	3.9458	4.5002	2.8699	4.4396	3.144	3.8748	4.2288	5.1871	1.4383	2.8953	4.1285	3.4841	2.4673	2.6485	4.6387	3.5497	4.6427	3.991	4.6323	4.6259	4.0018	2.3618	4.1977	5.1185	3.5323	4.3771	3.796	4.847	4.6352	4.8304	3.5692	3.5981	5.7949	3.6288	4.2532	3.4436	4.1285	4.2365	3.61	4.2464	4.6605	3.6938	3.8309	4.2876	4.8058	5.2168	4.5429	5.7764	3.26	3.5211	0.111	4.4229	4.0968
PF3D7_1019800.mrna1_1	PF3D7_1019800.mrna1_1;360	360	5.888	5.3223	4.8709	3.479	5.3262	6.6172	5.3823	3.6871	2.1731	5.3045	3.9625	4.1027	4.5886	2.9727	5.8043	4.9764	4.4502	5.1387	2.441	4.6135	4.3681	5.0862	5.6924	3.6554	4.5078	3.1763	4.8298	4.5211	5.2012	5.6058	5.6174	5.1185	4.9837	4.7871	4.8273	1.84	3.9964	4.1383	5.9319	2.0072	3.5777	4.1723	4.7975	4.7021	5.1759	3.6915	4.5141	4.7965	4.1268	4.2994	3.857	3.9764	3.3001	4.3384	4.4699	2.9928	4.843	6.1239	5.594	4.9741	4.5229	3.9782	4.84	4.6668	4.4828	3.9754	4.204	5.433	3.7866	3.7279	2.842	5.3477	6.6119	5.5969	4.7479	5.2028	5.615	4.5619	4.433	4.7447	4.4005	3.0391	5.4906	5.503
PF3D7_1019800.mrna1_1	PF3D7_1019800.mrna1_1;361	361	5.0648	5.6591	4.9312	4.7257	4.2876	5.7842	5.2784	1.3505	2.6182	4.7882	3.4396	2.9373	4.9045	3.1342	6.3239	5.4138	3.6893	3.4944	3.706	5.7981	4.2434	3.8094	4.6588	4.8684	4.858	1.3045	1.3785	2.3477	4.7415	6.2225	5.5546	4.4515	4.5922	5.7238	4.8654	3.4114	4.1546	3.0339	5.2141	3.5509	3.3391	4.0566	4.3653	4.0875	4.5298	2.568	4.5229	4.6605	4.6241	2.842	5.4496	4.0036	2.3618	4.3277	3.9505	4.3985	4.9964	5.749	4.8977	4.5503	4.6837	4.5261	4.5874	6.2071	4.3681	5.6244	4.3985	4.9658	4.6559	4.1457	3.479	4.4976	4.0488	5.0968	4.4867	5.323	5.7244	4.3985	4.84	3.852	3.0233	1.7181	3.7687	4.7698
PF3D7_1019800.mrna1_1	PF3D7_1019800.mrna1_1;362	362	5.3691	5.4979	5.054	4.6223	1.84	6.1767	5.228	3.5874	2.4568	4.8207	3.319	1.5509	5.0121	1.189	5.6156	5.5741	4.4489	3.5323	4.4087	5.2891	5.8265	4.1127	4.7751	3.6439	5.436	2.856	3.0374	5.0639	5.0557	4.6993	4.4376	2.3785	4.3089	5.1355	5.31	2.5753	4.888	4.5273	5.0755	3.5097	4.5348	4.1635	4.5711	3.3477	3.8032	4.9284	4.2273	6.3063	3.3632	4.3999	4.849	3.4738	0	4.347	4.717	4.4679	4.7398	5.537	4.5317	2.6206	5.0387	4.3147	4.2517	4.101	3.846	5.4777	5.0934	4.4012	4.2396	4.4634	4.5097	4.5595	4.4416	5.0544	4.2265	4.6966	5.1363	3.6076	4.5753	1.7225	3.7772	3.366	3.5801	4.2149
PF3D7_1019800.mrna1_1	PF3D7_1019800.mrna1_1;363	363	5.441	5.0836	4.204	4.0985	2.1243	6.0272	5.7385	4.2555	1.1827	4.6311	4.4195	1.926	4.4502	0	5.0544	6.029	5.0036	2.546	1.852	3.1619	5.0032	4.9279	4.9537	4.1827	4.6508	3.3118	2.7312	4.2265	4.995	4.5999	5.6129	3.9699	4.116	4.9533	4.3498	3.0772	3.1603	3.2449	4.8048	3.1276	3.9919	4.4515	5.2563	4.8743	4.5385	3.2403	3.9873	5.8507	3.6769	3.541	5.269	4.4202	4.0108	4.2008	4.4757	4.3992000000000004	4.6736	4.5934	5.2399	4.7819	4.2079	5.2327	3.6702	3.9964	1.4168	4.9425	3.1473	5.61	4.7208	4.3255	2.4725	4.1424	3.5826	3.706	4.06	5.025	5.6885	3.5323	5.3161	3.9644	0.4854	3.4594	3.7677	2.9672
PF3D7_1019800.mrna1_1	PF3D7_1019800.mrna1_1;364	364	5.5094	5.2498	5.8063	4.3688	4.0461	5.5002	7.7602	4.1635	1.7949	5.8071	4.4529	3.3205	4.8585	0.5558	6.3703	5.299	4.696	3.9754	5.0027	4.0764	5.9388	3.7137	5.1227	4.9841	5.7118	5.1902	4.3937	3.5311	5.7674	6.7259	4.9141	4.2319	5.1285	4.5008	4.1707	2.4249	5.0054	5.0772	4.9588	3.1194	4.9011	3.6253	4.7803	4.0652	4.3861	2.9279	3.3406	5.4947	4.2884	3.9846	4.9155	4.2683	2.257	4.9768	4.855	2.7929	4.1497	5.2702	9.5184	5.1898	5.1771	5.4673	4.846	3.7538	4.6599	4.6076	4.2517	3.5619	4.5868	4.0942	4.1546	4.6837	5.4502	6.0533	4.905	5.1643	5.2705	3.6017	5.6843	3.9837	3.9373	4.0909	3.6554	3.9855
PF3D7_1019800.mrna1_1	PF3D7_1019800.mrna1_1;365	365	5.988	5.6427	4.89	4.4666	4.7613	4.784	5.1819	5.1404	4.2758	5.9736	6.8938	4.2532	4.4005	5.7729	5.9343	5.931	4.2079	4.6775	4.2234	4.6999	5.3284	6.0719	5.1355	3.1843	5.4825	4.9741	3.7137	4.6904	4.2891	5.1595	6.6206	4.5601	5.0334	5.0938	5.6401	3.9373	3.8659	4.9222	5.9234	3.8992	4.0968	5.5033	5.3125	4.8268	4.1611	3.4289	4.7949	5.8941	2.9579	5.3009	5.2133	5.1647	2.3363	4.8669	4.7565	4.4931	4.7257	6.2026	5.6896	5.4561	5.0921	5.6109	4.06	2.9088	4.0108	4.6194	5.2694	5.0166	3.8104	4.9667	4.2219	4.2118	6.2491	5.319	3.6427	4.6404	5.0794	5.126	4.8934	4.7996	4.9973	4.9519	4.9649	4.4995
PF3D7_1019800.mrna1_1	PF3D7_1019800.mrna1_1;366	366	6.0592	5.1655	4.765	4.2211	3.4712	5.9898	5.4735	4.7955	4.4647	5.0875	5.8074	3.7918	5.2075	4.0488	6.9984	5.3001	4.3298	4.3903	4.3391	5.2373	4.7975	4.8812	5.2001	4.9449	5.1148	4.3169	3.645	4.7876	4.9486	5.6656	5.0215	3.4919	5.0041	5.2063	4.9369	3.7463	4.9298	4.257	5.1663	5.0058	4.373	4.9932	5.8975	3	3.0704	4.7361	5.0785	4.101	5.6921	5.4676	6.0934	5.2327	3.8115	4.292	4.839	3.1683	5.3861	5.3016	5.4637	4.3434	5.2642	5.0184	4.9397	4.4416	3.121	4.9212	4.7613	4.5515	3.1538	3.6311	3.8748	4.6241	4.0583	5.2028	4.8405	5.4436	5.599	5.7732	4.8904	4.3356	3.591	4.7511	5.1493	4.2645
PF3D7_1019800.mrna1_1	PF3D7_1019800.mrna1_1;367	367	6.1902	4.6247	4.6124	4.5686	3.9736	6.7687	4.7892	3.645	1.7908	5.0605	4.3695	4.2126	4.8197	3.1127	6.4135	3.7049	5.3916	2.8856	5.1671	5.1651	5.9388	5.3129	5.2059	4.7458	4.8475	4.3944	2.8359	5.0583	4.8565	6.3616	5.5002	4.0968	3.6323	5.1715	4.9231	2.3334	4.1152	5.0488	6.106	2.0426	5.0224	4.2502	4.585	4.9255	2.3533	4.7186	3.6826	5.151	5.2449	5.1119	5.5211	4.8329	2.0286	5.2304	4.4396	2.9928	4.749	5.2012	5.4009	4.8802	5.2702	3.4209	4.2472	5.5176	3.5801	4.1119	4.4828	5.0041	5.3782	4.6848	4.6525	4.855	4.9122	5.4761	5.4604	4.8104	5.2346	4.9699	5.3568	3.796	4.0747	2.7463	4.4841	4.1675
PF3D7_1019800.mrna1_1	PF3D7_1019800.mrna1_1;368	368	5.8117	4.7608	5.3999	4.2972	4.1383	4.0418	6.0798	4.6323	5.2574	5.0272	5.1481	5.9413	5.5708	3.0635	4.3031	4.5292	5.5014	5.238	4.6588	5.2388	5.2906	5.8895	5.5928	5.3583	5.8255	4.0993	5.7871	5.5005	4.6328	5.2634	5.9839	4.7371	5.3388	5.7065	5.9083	4.8125	4.7485	4.9653	6.0624	5.7342	5.5487	5.7096	5.7442	5.1731	4.3639	4.393	4.995	6.1657	4.8027	3.6194	5.565	4.6171	4.0849	5.7988	4.5747	4.0347	4.2735	5.4519	5.6482	5.7858	5.851	4.7634	6.5547	5.4624	2.9672	5.2743	5.2798	4.8074	4.0883	5.1695	4.1938	4.8344	5.3761	6.5359	5.8807	5.2596	5.7298	6.8363	5.8699	4.2001	5.3183	2.5534	3.9718	5.4138
PF3D7_1019800.mrna1_1	PF3D7_1019800.mrna1_1;369	369	5.7247	5.6885	4.3882	4.3597	4.238	4.8273	5.7463	3.6112	0	4.701	4.649	3.497	5.5339	1.7181	2.8237	4.6427	5.3854	0	4.7377	5.8634	3.0909	4.7845	5.047	4.0099	5.0139	2.7949	4.7814	3.7793	5.4973	5.5509	5.2098	2.729	4.2555	5.4256	4.9768	4.3067	3.3491	4.2638	5.5304	4.4436	4.8094	3.0444	4.9662	3.5072	5.1643	3.3462	4.4256	5.3882	5.4419	4.7225	5.6106	5.2939	5.0076	4.7328	3.9809	4.2219	3.9355	5.5714	6.0132	4.7082	4.073	5.1148	5.6264	5.0993	5.0548	5.7371	4.7398	5.1293	4.9193	4.4906	3.5595	4.2668	4.8258	4.645	5.4715	5.155	6.0036	5.0321	5.0531	3.696	4.5589	5.1436	3.8689	4.0618
PF3D7_1019800.mrna1_1	PF3D7_1019800.mrna1_1;370	370	5.8848	4.582	4.4627	5.0317	3.067	4.943	5.436	5.8851	4.5638	5.643	4.7393	5.649	5.2858	1.275	3.9736	5.2506	5.6935	4.2876	4.3176	5.394	4.5447	4.5771	4.9882	5.1942	5.7469	5.0361	4.9103	4.6135	5.6465	5.06	5.5179	5.4741	5.4643	5.1518	5.3363	5.2608	5.0103	3.4249	5.029	5.2346	3.8836	5.4718	5.9437	4.8773	5.1906	4.0453	4.7506	5.1867	4.717	5.218	4.8058	5.1416	4.7793	5.3501	5.1064	2.3074	5.5922	5.1035	5.9129	5.3667	5.7431	5.0514	5.0917	5.3399	3.6971	5.6741	4.1077	4.4963	6.1252	4.0531	4.5342	5.3223	5.2787	5.9925	5.6294	4.9649	6.3459	6.1245	5.4266	5.8689	5.1906	4.8679	5.31	6.5618
PF3D7_1019800.mrna1_1	PF3D7_1019800.mrna1_1;371	371	5.9488	5.4155	4.4429	5.8836	3.9088	4.7098	5.7735	4.7257	3.855	5.2227	4.7687	3.6758	5.8647	4.2032	4.7803	5.8931	6.0966	4.4912	5.0858	5.2664	5.2675	5.3498	6.3259	5.1607	11.6156	5.441	4	4.8992000000000004	6.098	5.3698	5.4216	5.3316	5.2972	6.0241	5.0085	4.8384	3.441	4.917	6.3607	4.5922	5.7374	5.2563	6.0235	4.1755	6.0509	4.3639	4.849	6.1751	6.5437	5.3377	5.1938	5.3937	4.7949	5.9639	5.7895	5.2098	4.6848	5.5385	5.7038	5.9117	5.0951	5.8926	5.1387	5.634	5.3111	5.6882	5.8314	4.9625	6.3698	4.4249	3.905	4.7934	4.691	6.0119	5.8585	6.1809	5.7175	5.6153	5.0811	5.3597	6.3766	4.067	5.2456	6.0159
PF3D7_1019800.mrna1_1	PF3D7_1019800.mrna1_1;372	372	5.2968	5.0241	5.4046	4.8089	5.5957	4.4893	6.1833	5.2566	5.2122	6.4573	4.9298	4.8339	4.6599	2.854	4.0286	6.077	5.6153	5.4803	4.5242000000000004	6.3225	4.7829	5.5622	4.8115	5.6058	5.7918	4.985	4.6865	5.4114	6.0889	5.4506	7.1073	4.3391	5.4269	5.6073	5.6707	4.6977	5.1914	5.1957	6.6769	5.1363	4.4581	5.3782	5.5021	4.7798	4.3031	5.2895	4.269	6.4565	4.7049	5.6296	5.3302	5.383	4.3813	5.6792	5.0067	4.6282	4.5435	5.354	6.0415	5.7735	6.342	5.9312	4.7279	5.5087	5.4101	4.7328	5.36	5.2126	5.9853	3.3882	4.2172	4.841	6.3452	5.4489	5.1239	5.9336	5.5075	5.489	5.5616	5.2638	4.3847	5.6206	4.6899	5.7412
PF3D7_1019800.mrna1_1	PF3D7_1019800.mrna1_1;373	373	6.0555	5.4841	5.6565	5.2709	5.1791	3.9598	5.5308	5.1404	4.5662	5.9637	5.5204	4.5179	5.575	4.3806	5.2219	4.9919	5.6901	4.9026	4.9653	4.7991	5.7115	6.0598	5.436	5.5289	5.9453	4.9593	5.5135	5.3695	4.8535	5.2709	5.6636	5.7845	5.3981	5.5078	5.5254	5.0103	4.047	5.2578	5.6185	3.4236	5.0772	5.6381	4.7192	4.5838	4.8914	3.8319	4.6305	5.025	5.228	5.8369	5.4158	5.6502	4.9584	5.8909	5.8227	4.8758	5.3132	6.3957	5.5792	5.6203	5.7761	5.9444	5.6826	4.5674	5.8286	4.7682	4.0365	6.4501	5.9355	5.463	4.1252	5.2739	6.7658	5.878	5.684	6.3216	6.0989	5.5382	6.3065	5.8861	5.4928	4.7592	5.3031	6.7727
PF3D7_1019800.mrna1_1	PF3D7_1019800.mrna1_1;374	374	6.2246	5.7238	4.7766	4.4269	4.3688	5.0094	5.1675	4.7581	4.5789	4.8728	5.0798	5.5014	6.3069	3.6194	4.4542	5.921	6.1127	5.2288	3.9174	5.5454	5.3262	6.0281	5.3847	5.5198	5.5999	4.5192	5.5354	4.7371	6.6385	5.8517	6.4182	5.8014	6.0592	5.3402	4.9718	4.9639	4.2087	5.3349	6.1908	4.3903	5.7562	5.2479	6.1922	4.8846	6.2468	5.7263	5.4135	5.7926	5.3266	5.465	5.0121	5.3038	5.2114	6.3761	5.2612	5.8457	5.4009	6.07	6.141	6.7629	5.3674	6.6261	5.257	5.6511	5.6261	5.2437	5.4453	5.8086	6.631	4.1922	5.4343	5.4841	6.4187	5.0514	5.843	5.572	6.5384	5.7079	5.9844	6.6312	2.98	5.3226	5.6929	6.0745
PF3D7_1019800.mrna1_1	PF3D7_1019800.mrna1_1;375	375	6.2405	4.7761	5.354	4.9905	4.6112	4.0892	5.9033	4.8283	2.757	5.8667	4.1094	5.6023	5.5916	3.2464	4.4983	5.6482	5.0215	3.9846	4.6082	6.0297	5.5662	4.7856	5.4728	5.347	5.3255	5.3416	4.4764	5.5441	5.8706	5.91	5.4446	5.7506	6.0435	5.7208	6.1643	3.9364	4.4046	6.887	4.9882	4.0179	4.7065	4.3681	5.3038	5.1052	4.8634	4.6282	5.8442	5.0483	5.4185	4.3147	5.054	4.5361	3.211	6.2319	5.0501	5.0596	4.3176	6.2228	5.375	5.3913	5.9205	6.052	5.8222	4.9709	4.7892	5.2869	4.9486	6.1831	6.5481	4.8654	4.7876	5.0228	5.5056	5.0054	6.2055	6.2304	6.5114	5.3547	5.9062	5.8555	4.7576	4.1416	5.9432	6.0815
PF3D7_1019800.mrna1_1	PF3D7_1019800.mrna1_1;376	376	5.8755	5.7764	5.4192	5.7986	3.5993	5.2939	5.6311	4.7996	4.8212	6.4973	4.7027	3.8074	5.4832	3.3646	4.9322	5.9355	5.6619	5.3262	5.2928	5.6144	6.0186	5.09	4.8629	6.0132	4.9392	4.1243	4.1268	5.4643	5.5008	4.9625	5.4158	5.1775	5.7385	5.7189	6.0141	4.5429	4.846	5.1202	5.6177	5.8934	4.5304	4.6741	5.1755	5.3903	5.7407	4.1227	5.4148	6.1014	5.2133	5.3118	6.0415	5.4601	4.1424	6.1757	5.6273	3.8043	5.0772	6.7286	5.9217	5.1534	5.7753	5.4135	5.5817	5.0866	6.1311	5.054	5.0824	5.6628	6.1819	4.7835	4.5558	5.8349	7.4439	5.3038	5.522	6.6428	5.8076	5.2873	5.9348	5.9586	5.3688	5.3865	5.7312	6.6078
PF3D7_1019800.mrna1_1	PF3D7_1019800.mrna1_1;377	377	6.0112	5.7594	5.5151	4.9505	3.3349	5.7929	5.4429	4.7306	4.9946	5.1453	4.8359	5.3277	5.7063	4.7339	4.7856	6.2296	5.7353	4.6229	4.7666	6.2437	6.3952	5.5904	5.9914	6.0018	5.8875	4.5838	5.5416	5.3868	5.8853	5.6625	5.4226	4	6.2228	5.7993	5.4439	4.7355	4.5601	5.5125	6.0347	5.1751	4.6921	4.2578	6.097	4.696	4.9575	3.9991	5.8826	6.3171	4.9208	4.8895	5.7658	5.5975	4.9575	5.596	4.8723	5.5859	5.1346	6.5256	5.6203	5.2445	6.3728	6.3181	5.9738	4.9523	6.1383	5.8019	4.8704	6.1516	7.3924	5.7999	5.2979	4.9787	7.7707	5.1787	5.272	6.0345	6.356	5.5527	5.7415	6.6612	4.9231	4.5534	6.3928	7.0397
PF3D7_1019800.mrna1_1	PF3D7_1019800.mrna1_1;378	378	6.6038	5.9088	5.3313	5.2909	4.5292	5.4226	5.1787	4.5632	4.3681	5.4634	4.9293	3.8135	5.272	4.8856	4.8012	5.0117	5.223	3.5286	4.4899	6.9236	5.9293	3.7908	5.5613	5.2961	5.9757	5.5217	3.6949	5.8407	5.6352	5.4195	5.7241	4.3757	5.575	5.7328	5.7879	4.5832	4.8763	5.7808	5.9844	4.4867	4.4195	5.2787	4.7164	4.8273	5.6194	4.235	5.6659	4.2102	4.5379	5.0993	5.1795	4.6713	4.1027	6.0466	5.4185	5.812	5.4735	7.6658	5.4107	3.842	6.0372	5.887	4.9059	6.1303	6.2234	5.6659	4.439	7.6616	6.6318	4.2847	4.8812	5.2957	7.9636	5.9057	5.5969	5.9887	6.3409	6.5284	5.0365	5.2141	4.6276	4.1619	4.7366	6.4796
PF3D7_1019800.mrna1_1	PF3D7_1019800.mrna1_1;379	379	5.9167	4.9331	5.6499	5.1847	4.1953	4.7655	4.433	2.8237	4.135	6.9777	5.0682	5.3462	4.9378	2.9819	5.3034	4.915	5.2284	4.858	3.4542	5.9533	6.1024	4.5789	4.9653	4.4416	4.5248	3.3505	4.4236	5.0704	6.4663	5.3872	5.8822	4.5564	5.4022	4.6282	6.1276	3.8186	4.5472	5.4519	5.3802	4.8415	5.0755	3.6882	5.845	5.843	4.9598	4.9416	5.7711	6.529	5.2219	5.7703	4.9713	5.5478	4.9575	5.5002	4.4026	5.4413	4.8826	6.598	4.4175	5.5326	6.5037	5.9816	5.5877	5.0157	4.2847	5.076	5.0383	5.1031	5.5711	5.5426	4.5423	5.1643	8.2494	3.6041	5.4128	5.9991	5.7233	4.7592	5.7605	5.903	5.3947	4.1001	6.0667	6.1995
PF3D7_1019800.mrna1_1	PF3D7_1019800.mrna1_1;380	380	6.4655	5.3352	5.3067	4.8243	5.1064	4.6247	4.3639	5.0005	5.0041	6.4514	4.433	3.7719	5.6276	3.2449	3.7495	5.4413	4.6229	3.9718	5.4456	5.6135	5.7669	4.9667	5.671	5.257	5.6058	4.2464	4.1276	5.3656	5.9575	6.0193	5.4702	4.8309	5.7936	4.3903	6.0553	4.5777	4.9864	4.3576	5.6091	3.7918	3.3234	4.6479	5.1235	5.8535	4.9035	4.7666	4.4396	4.8354	4.985	4.5204	5.3547	5.0777	2.0461	5.3341	4.2334	5.5883	4.9575	6.2769	5.7795	1.7268	5.4226	5.935	3.7623	4.9937	4.8278	5.332	5.3851	5.366	6.0978	5.3837	4.7787	5.684	7.0624	5.4621	4.9625	6.2813	6.3858	5.3245	5.691	6.1787	5.4588	3.8659	5.5289	6.5089
PF3D7_1019800.mrna1_1	PF3D7_1019800.mrna1_1;381	381	6.243	5.4944	4.9509	5.9345	5.5018	4.116	5.0063	4.903	4.6288	5.2694	5.5656	5.2059	4.0514	4.3356	4.888	4.7939	4.9505	3.4396	5.7779	5.4084	6.4812	5.4725	4.6404	5.1173	5.5871	4.3427	4.7197	4.6582	6.9888	5.6209	6.0314	5.1052	5.8895	5.8153	4.4783	4.4039	5.2839	6.0409	5.0875	4.025	5.3381	4.7142	5.785	0.7398	4.4744	3.4854	5.5444	4.8797	4.889	4.5862	4.4522	5.235	4.3806	5.9866	4.7761	4.2555	4.5166	6.0007	5.3558	3.7824	5.6542	5.6328	4.5552	4.4725	6.4014	4.9713	5.1803	8.6634	6.437	5.2063	5.0955	4.4886	5.6545	4.8475	5.6736	5.8099	6.308	4.7219	5.8405	5.2445	4.5373	0.4854	5.839	6.5509
PF3D7_1019800.mrna1_1	PF3D7_1019800.mrna1_1;382	382	6.2739	6.2016	6.0115	5.5242000000000004	5.2954	5.9502	4.8714	5.4912	4.0798	6.7268	5.3477	4.7955	5.8773	5.2998	4.9336	4.2869	5.1711	3.9174	5.5928	6.2981	7.2794	4.7452	5.2453	6.4355	5.0255	5.5549	4.0161	4.9165	6.9565	6.3102	6.7446	4.6299	6.312	6.2817	3.4087	4.0747	5.047	5.3031	5.2716	5.0184	4.8475	3.7538	4.9388	6.4563	5.5314	4.6616	5.5173	8.0776	5.3677	4.218	5.4515	5.2972	4.9222	4.9855	5.6904	5.3395	5.9869	6.4296	5.2434	5.1735	6.1659	6.4029	4.9649	4.7279	6.3262	4.6212	5.3208	6.054	7.5189	6.0779	4.887	5.1391	7.0845	5.1755	6.3252	6.0712	6.6174	5.4944	6.4472	6.6381	4.4141	4.991	5.9174	7.0118
PF3D7_1019800.mrna1_1	PF3D7_1019800.mrna1_1;383	383	6.7024	5.5081	5.5832	5.8009	5.3045	5.111	4.99	4.4476	5.3176	6.0025	5.8117	4.8714	5.7104	3.8288	4.4323	5.0738	5.917	4.2403	5.8369	7.0699	5.8851	6.133	7.1284	6.0951	5.1554	6.0308	4.9946	5.3381	6.7115	6.3365	6.4224	4.6679	5.2555	5.8128	4.3618	4.8027	5.496	5.6662	5.732	5.0836	5.1305	4.8718	4.9303	5.2491	4.3702	5.3327	4.8465	6.8021	4.4555	5.1247	5.4124	5.6191	4.6023	6.1709	5.2399	4.4121	5.532	6.2885	5.7482	5.849	6.8801	6.4656	5.2265	5.3723	5.1355	5.0968	4.6628	5.5166	7.1899	5.6485	4.5862	5.0488	6.6066	5.4009	6.0415	6.3105	7.0485	5.0841	7.0296	6.8699	5.8709	5.9343	6.0652	6.9077
PF3D7_1019800.mrna1_1	PF3D7_1019800.mrna1_1;384	384	6.2046	5.9136	6.15	5.306	4.7306	5.7415	6.1471	5.6977	5.2596	6.2696	6.1221	5.1843	5.4822	3.8104	5.0268	5.7687	5.8452	3.4489	4.2311	6.7266	6.1303	5.4512	5.4845	5.1819	4.7203	5.9551	4.1562	3.5814	6.9695	6.7392	6.1056	5.6076	5.7363	5.251	5.1878	4.2001	5.1131	5.9612	5.9411	4.2087	4.9274	5.6346	5.1218	5.0281	4.1227	5.3441	5.2422	5.3169	4.1787	4.6235	4.9373	6.0016	4.9444	5.6741	5.1727	5.6996	4.5441	6.6531	5.5469	4.6118	5.9662	6.5504	6.3143	5.0993	5.9181	5.6562	5.5662	5.1035	6.9001	5.8092	5.3445	5.6496	6.8501	5.3505	5.6082	5.4423	5.9554	5.6459	6.982	6.4752	4.6177	5.4293	5.9575	7.3021
PF3D7_1019800.mrna1_1	PF3D7_1019800.mrna1_1;385	385	6.8479	5.2307	5.5877	6.0587	6.1291	5.5683	5.3537	5.7874	5.6865	5.8263	6.3616	5.9013	4.5807	4.3533	5.0631	5.8753	5.6171	5.3999	5.2365	6.9577	6.3129	5.7931	4.9392	5.7679	5.6522	4.0635	4.0514	5.0197	6.8407	6.496	6.6714	5.3593	6.0959	5.7203	4.757	4.7897	5.1779	4.6404	5.9768	4.5632	4.8861	5.3445	5.3561	5.0815	5.2765	5.3455	6.3933	6.4415	5.8004	6.0693	7.0014	5.9359	4.1546	5.7975	5.712	5.5429	5.1546	6.1526	5.9588	5.3352	6.6292	6.2733	5.6755	5.1342	5.8617	4.5777	4.0383	5.9784	7.0456	5.1152	5.4121	5.5021	7.6637	5.8706	5.742	6.507	6.5515	5.3338	6.8338	6.6782	4.6747	4.5046	6.0889	6.919
PF3D7_1019800.mrna1_1	PF3D7_1019800.mrna1_1;386	386	6.3152	5.8989	5.5398	5.8743	3.157	6.0081	4.9093	4.8822	3.4168	5.8985	5.6871	4	5.925	4.9653	5.2839	5.4121	5.5589	4.5934	5.954	7.3262	6.098	6.3415	5.2728	5.5125	4.6887	4.9035	4.4568	4.9331	6.9143	5.9743	6.2954	5.3302	6.3911	5.3234	5.225	5.0067	3.6427	5.0921	5.6244	5.3406	4.2906	4.7522	5.6576	5.5925	4.6702	5.4525	5.0635	5.2869	5.5509	5.5726	5.6212	5.1591	4.1243	5.9193	4.3868	4.5033	5.4084	6.5554	4.1922	5.4386	6.464	5.7597	6.1062	5.1014	5.5856	5.0475	6.0215	5.1391	6.7622	5.0014	3.9928	4.7186	7.2651	4.8787	5.0708	6.1863	6.5765	6.2981	6.86	7.0708	4.7965	3.9079	6.3447	7.1485
PF3D7_1019800.mrna1_1	PF3D7_1019800.mrna1_1;387	387	6.4857	5.0045	5.6599	5.6519	5.1457	6.3882	5.2342	5.5487	4.1027	7.1835	6.3885	5.8659	5.2902	3.7677	4.5759	5.4463	5.4353	4.8968	5.2913	7.1102	6.151	6.0904	5.4617000000000004	6.0505	5.3252	4.1755	4.278	4.8495	7.143	6.2481	6.4629	4.7076	5.8699	5.3558	4.9069	4.2772	4.6927	5.3778	7.0934	4.7247	6.6011	4.5398	4.9026	4.9279	4.2502	5.0435	5.6614	6.6007	3.8329	4.9955	5.4286	4.4114	4.62	6.2716	4.6404	5.496	4.3778	5.9637	5.7112	5.9186	5.9409	7.1005	5.8953	5.3944	5.2787	4.796	5.434	6.2161	7.2066	5.3899	5.5729	5.85	5.6843	5.0657	5.3649	5.6594	6.5532	6.1959	7.018	6.0864	5.1867	4.2563	6.5874	6.6719
PF3D7_1019800.mrna1_1	PF3D7_1019800.mrna1_1;388	388	6.7373	6.1235	5.204	6.4463	5.0268	5.7706	5.4938	5.4426	5.636	6.2112	5.546	5.1942	5.2593	4.4515	5.7729	5.6346	5.1223	4.6611	5.4561	7.3661	6.7469	6.6618	5.9509	5.6845	5.7546	4.5999	4.0286	5.9239	6.2426	6.0689	6.8231	3.905	6.3395	5.6118	4.0444	4.6588	4.6876	5.739	6.235	5.852	5.0148	3.9937	5.5564	5.8883	5.3041	4.4012	6.1817	5.1855	6.0611	5.3607	5.9105	5.8071	4.2517	6.0369	5.6932	5.841	5.7727	6.7471	5.8502	5.3477	6.0646	6.8384	5.7647	5.5619	4.2087	5.889	4.8053	5.8048	7.3951	5.3816	4.9378	5.4043	6.0535	5.0989	5.5558	5.9083	7.1453	6.8257	6.716	5.7546	5.0618	5.3049	7.1655	7.8347
PF3D7_1019800.mrna1_1	PF3D7_1019800.mrna1_1;389	389	6.254	7.2501	5.3416	5.8163	5.2149	5.3971	5.1164	5.5364	4.3363	6.7533	5.142	5.7835	5.6005	3.0303	5.0281	5.3802	6.2182	5.2619	5.4947	6.5179	6.3558	5.4063	5.6079	6.0494	6.0533	5.1735	5.0514	4.8565	6.4928	6.7455	6.9466	5.9009	6.4085	6.8259	5.6591	6.1016	4.2365	6.1717	5.1367	6.4453	4.9796	4.7049	5.582	6.3236	5.2137	3.9873	5.8197	6.1697	5.392	5.5583	5.4561	6.3306	3.7655	6.1999	5.3441	5.7131	5.2257	6.2688	6.4085	4.9782	6.5667	6.5253	5.2672	5.9288	5.3611	5.1775	5.3107	5.1695	7.7029	5.8283	5.6536	5.7412	6.4795	5.1449	5.6363	7.1358	6.8393	6.1671	7.0433	6.1795	4.7447	5.5561	6.6376	7.5281
PF3D7_1019800.mrna1_1	PF3D7_1019800.mrna1_1;390	390	6.2642	5.706	5.1218	6.5578	5.3118	6.2462	5.2456	4.8972	5.5686	6.4492	5.5033	5.6337	5.7274	4.0197	5.4591	5.5176	5.9702	3.4463	6.2946	7.1195	6.8625	6.2538	5.6522	5.2361	6.3705	4.6747	4.6809	4.9222	6.6038	6.5458	6.2664	5.1127	6.6933	6.6977	5.9033	4.0152	4.5008	5.7586	5.7334	5.3295	5.3388	6.9683	5.1383	5.8237	5.243	5.3809	6.2069	5.9016	5.1542	5.3226	6.3001	5.8352	5.2839	5.1715	4.8151	5.4702	4.774	8.6217	5.7274	5.1469	6.8542	6.8489	5.5705	5.7887	5.3448	6.074	5.2411	5.5726	7.3288	3.8166	5.6993	5.9222	6.2523	4.935	6.0228	6.6658	6.5529	6.9305	7.2137	6.818	4.8948	4.8475	5.4857	7.5967
PF3D7_1019800.mrna1_1	PF3D7_1019800.mrna1_1;391	391	7.0933	6.9936	5.2145	5.8122	5.4617000000000004	6.5767	7.891	7.9064	5.6067	7.181	6.2373	8.8777	5.9921	5.4226	6.6457	6.7009	7.6534	7.7771	6.2188	7.6107	7.9841	6.6792	7.8607	6.3496	7.1765	3.0704	5.6789	5.8097	8.4988	9.1121	6.2687	6.5702	6.7207	7.5365	5.2334	5.723	5.6032	6.2374	6.8113	6.9691	9.0561	5.6404	6.7732	7.3312	5.3277	5.9016	6.5833	6.9814	5.2215	6.5474	6.7267	7.7617	6.0306	8.1006	5.3038	4.9444	4.8202	6.7054	6.052	6.7557	7.1078	6.7945	5.9803	8.0348	6.1443	7.1923	6.0514	6.7773	7.4788	8.1888	6.7489	6.1878	7.2457	6.1882	7.157	6.9397	6.1609	6.6191	7.7058	8.0522	6.9168	5.6088	7.0778	7.625
PF3D7_1019800.mrna1_1	PF3D7_1019800.mrna1_1;392	392	7.3095	6.133	5.3183	5.7772	4.943	6.3462	5.8487	6.7735	4.9312	7.001	5.9467	6.5076	5.3792	3.7538	4.257	6.1383	7.5414	6.3065	4.8171	6.7716	7.3059	4.5084	5.9702	4.7506	6.0579	4.6439	5.4611	6.0488	7.4978	8.1099	6.4786	5.9803	5.5301	6.619	4.6017	3.0807	3.742	6.1092	5.6308	5.6488	5.4941	4.7317	5.5132	5.8985	5.4825	3.7981	5.7858	5.6226	4.2683	5.3547	6.5421	5.5008	4.8089	5.7861	5.0691	4.9621	3.8639	8.1248	5.488	4.9514	6.501	6.1963	5.2292	6.7169	4.4496	6.9077	5.1831	5.0135	7.3009	5.5053	5.2957	5.0365	6.152	5.6121	4.7871	5.8704	6.2022	5.6713	7.4418	5.6343	7.2312	4.4906	5.5647	7.0379
PF3D7_1019800.mrna1_1	PF3D7_1019800.mrna1_1;393	393	5.9069	5.7716	6.1108	5.6337	4.853	4.8851	6.4146	6.6779	4.8699	6.0719	5.6579	6.5162	5.6656	5.0135	5.8704	5.7334	6.4102	4.0268	5.299	5.8917	7.9666	5.7093	6.862	5.4433	5.4601	4.1391	3.5753	5.3484	5.9449	8.7468	6.7317	5.4162	6.5379	6.229	5.0387	4.7661	4.6381	5.5008	5.4168	5.5577	4.6798	4.439	4.858	5.6778	5.774	3.0772	6.4091	7.7773	5.1871	5.6264	7.5409	6.278	5.0246	5.79	4.4209	4.1595	5.723	5.4131	5.9505	4.5491	6.9671	5.0985	4.9402	5.8597	5.3583	6.1191	4.4356	6.019	8.9036	4.887	6.7074	5.3334	5.6439	4.8263	6.1396	6.1783	7.1986	5.9279	7.5417	6.0027	5.9912	8.0416	6.1254	7.4648
PF3D7_1019800.mrna1_1	PF3D7_1019800.mrna1_1;394	394	6.503	8.3457	6.7266	5.3551	4.4796	5.851	6.8952	6.4679	3.5741	6.2271	6.275	10.2818	4.8094	2.4383	6.33	6.6387	7.2372	6.6135	4.3212	6.3695	10.6224	6.3579	7.3634	5.1934	8.8107	4.314	6.4135	4.7719	7.739	10.9177	7.0675	4.4976	6.8067	9.3414	3.6508	6.5992	4.855	4.9131	5.9593	7.4726	3.4919	5.5795	6.517	5.9761	5.2976	6.1797	5.478	4.7076	5.3889	6.4622	4.9131	7.7295	5.1326	5.435	6.9603	4.6223	4.6781	7.4616	5.26	5.8846	4.4718	8.3883	5.5741	7.6456	4.9083	5.6229	4.5607	6.3752	7.2758	7.0338	5.009	6.4298	8.4231	5.9463	5.4992	5.1587	8.0982	6.31	7.8115	5.7087	6.5673	6.1725	7.6154	7.1239
PF3D7_1019800.mrna1_1	PF3D7_1019800.mrna1_1;395	395	6.6906	8.1037	6.5839	5.5907	4.479	5.1918	6.7999	8.5534	3.6554	6.8776	5.5543	11.0154	5.5984	1.5656	6.6488	6.8658	8.4237	8.6757	5.4748	6.3149	11.2046	7.0441	7.4307	5.0378	8.8617	4.1787	6.3111	4.7279	8.8865	11.4542	8.2617	5.8532	6.4303	9.4749	4.4363	4.2675	4.4005	6.1272	6.5019	6.9807	3.4033	4.6346	8.5028	5.9923	4.3349	5.1252	7.6455	5.8699	3.7148	7.4008	6.0321	9.4385	7.1518	5.7363	5.5229	6.0644	6.5845	8.4274	5.6719	5.9516	5.6221	9.7283	7.0744	8.1779	5.3252	6.56	6.8146	7.8399	10.0834	6.0402	5.1914	6.0755	9.5746	5.8866	6.7123	5.6642	9.6188	6.8194	8.5182	6.8536	6.1393	6.9264	8.3659	9.3521
PF3D7_1019800.mrna1_1	PF3D7_1019800.mrna1_1;396	396	6.3733	6.7446	4.9796	5.4816	3.4673	6.4406	6.8804	6.893	3.5692	6.641	5.7926	9.9392	4.4094	0.9107	5.95	5.8405	7.1289	8.835	4.0461	6.0652	10.5326	6.1528	6.2523	6.4286	8.4215	4.4957	5.3132	4.0009	8.8361	10.6133	6.5215	4.9514	6.9844	9.2945	5.1847	4.5987	4.225	8.5414	7.5339	5.6761	4.9491	5.6103	8.2452	5.1309	5.0768	5.09	8.9717	7.2283	4.9695	6.1536	5.0579	8.5249	6.44	5.1711	6.3331	4.5844	6.4744	7.7262	5.839	7.2734	4.5534	9.3493	6.8559	6.516	3.8248	6.3887	5.4482	7.7043	8.4757	6.8361	4.4535	7.2064	9.1134	5.0751	7.4796	5.7046	9.1863	6.5578	6.6707	6.5272	6.5914	7.0742	7.7837	7.5826
PF3D7_1019800.mrna1_1	PF3D7_1019800.mrna1_1;397	397	6.3997	6.904	5.8255	8.9492	1.4699	5.0184	5.8552	6.0607	4.6159	7.0775	7.7119	10.1809	7.5171	3.6904	6.1402	6.885	6.2135	9.1829	5.4118	8.6434	11.7959	8.0017	7.6614	5.636	9.2066	5.805	6.0063	6.3058	9.7579	11.8163	8.3935	6.0659	6.4157	9.7027	5.8125	4.9841	4.9397	5.6375	6.8411	4.8777	4.9796	6.3431	5.8861	5.3477	5.602	4.3082	6.3327	6.5336	4.814	7.3894	6.0942	7.9744	6.7858	5.0272	5.6392	5.3903	7.9335	9.4078	6.0538	9.2919	4.9565	10.2713	7.7351	7.6911	6.2861	5.1918	5.5619	8.4645	10.3225	5.546	5.1235	8.2218	11.155	7.0199	9.3584	5.5232	10.0755	7.0269	7.766	7.2239	5.3579	5.7645	8.7824	9.6953
PF3D7_1019800.mrna1_1	PF3D7_1019800.mrna1_1;398	398	7.8623	7.815	5.8184	6.4756	6.2555	6.9719	6.1605	6.1071	7.2928	8.0567	9.1956	11.7505	6.1432	6.0195	7.1648	6.3147	6.126	9.6651	6.7613	6.8036	12.7626	8.5516	7.991	5.4419	8.6664	4.917	8.1613	5.2487	10.5109	12.5636	9.0039	6.6805	6.9514	10.0814	4.4026	6.4612	5.1497	8.196	7.499	8.0029	6.375	4.9011	6.695	9.6656	6.7554	5.8314	8.1566	7.2992	5.1135	8.3615	6.0585	8.4067	9.0173	5.9537	6.1707	5.7732	10.9343	10.7268	11.068	8.8812	5.9059	10.3662	7.9696	8.5563	6.1041	6.5351	6.7339	9.3838	12.0501	6.5578	6.706	10.1876	11.9601	10.67	8.1909	6.1538	10.3948	7.347	8.6351	7.1755	7.4155	6.5418	9.5152	11.6023
PF3D7_1019800.mrna1_1	PF3D7_1019800.mrna1_1;399	399	7.7182	5.5195	5.4466	5.6387	5.1396	8.4954	4.7469	4.3082	6.5478	7.4018	9.7059	8.6788	5.1334	5.8071	8.2132	5.5922	5.7832	4.4989	4.6809	4.6456	8.578	3.5385	3.9495	5.067	6.1777	3.6736	3.9021	5.0233	9.7084	9.0797	5.7487	3.3674	6.563	7.2999	3.0942	4.2615	3.9088	6.3309	5.3789	5.4243	4.9378	4.9284	5.3802	5.6528	7.0539	5.5771	6.0985	4.7592	3.3533	6.9023	4.934	4.86	5.6407	5.8053	6.7428	3.4712	7.6077	7.896	5.641	5.3484	5.0334	6.5328	5.9905	7.2261	4.8817	5.9834	5.2215	8.267	10.8182	4.3462	3.8248	7.1394	9.1681	5.8647	6.413	5.6413	6.813	4.846	6.3651	5.8689	6.8579	4.8792	8.8203	10.042
PF3D7_1019800.mrna1_1	PF3D7_1019800.mrna1_1;400	400	8.1956	6.5624	8.7389	6.4825	5.2149	7.5034	6.4573	5.9986	6.2643	8.1529	4.5783	5.017	6.042	5.6605	6.7003	6.2259	6.5447	6.7408	5.2694	5.8873	9.3554	5.3349	5.4162	6.3719	6.4752	4.8909	7.5277	4.8997	5.3677	9.5519	6.464	5.1815	6.342	7.045	5.4535	6.4459	4.1043	6.7983	6.4075	4.8866	5.6971	3.0704	5.7845	5.384	7.2141	4.5644	6.4938	6.4911	4.5273	7.781	7.5767	5.636	6.3813	6.0629	6.2613	4.568	6.1635	8.8866	6.141	7.0924	5.9869	7.1686	6.4459	6.503	4.6135	6.2602	5.72	9.267	10.8815	6.869	4.2063	6.807	9.8778	7.0557	7.554	6.9418	7.9852	6.4264	6.7785	6.0546	7.1647	6.5986	9.5391	9.6556
PF3D7_1019800.mrna1_1	PF3D7_1019800.mrna1_1;401	401	8.3558	6.4486	5.7751	6.3302	6.8359	8.4884	5.1289	4.7655	7.5564	8.7905	4.5589	6.1445	5.4256	5.8941	8.6058	6.2532	4.7845	7.1479	5.2257	5.5583	11.102	4.8659	4.7043	3.9193	7.4686	5.6685	5.0747	5.0509	5.7719	11.0446	6.114	4.5373	4.812	7.805	4.0883	5.106	4.4816	7.1792	6.0654	5.3625	6.6231	3.8298	5.8669	6.3349	7.5911	4.1723	6.9564	5.5741	3.9364	8.0502	5.4087	5.6032	6.0847	5.7007	7.2681	5.6179	5.5853	9.0378	6.2321	8.3918	5.1408	6.6947	9.2896	7.7101	6.2298	5.7866	5.6375	9.7647	12.0252	6.6953	5.9165	6.6363	10.0707	7.3481	8.3584	4.9435	7.972	7.7214	7.7452	5.877	6.4936	5.9093	10.1263	10.3819
PF3D7_1019800.mrna1_1	PF3D7_1019800.mrna1_1;402	402	8.5961	6.7381	8.543	5.7895	5.7546	7.2741	5.3544	4.669	8.1611	8.5453	5.6806	7.3568	6.1457	6.3802	6.7136	6.1106	5.2873	8.5505	4.861	7.7102	10.0021	5.8846	6.8361	7.9084	6.6693	4.7447	3.3262	5.3554	7.6248	10.1276	7.5414	5.9649	8.2428	6.7903	4.5928	4.9864	5.6261	7.9422	7.9559	5.6505	6.1191	5.0858	6.394	4.8836	7.9136	5.0635	7.6248	7.3783	5.6806	9.1912	5.3345	6.6321	5.3954	7.258	10.9309	5.6857	6.5446	9.6089	6.5347	6.5718	5.8497	5.8819	7.1384	7.2685	5.0121	6.8382	7.6004	10.6705	12.2508	9.1521	4.8465	6.7556	10.9598	7.4653	6.6602	5.6576	7.756	6.5059	6.9304	4.8914	6.9946	8.4879	10.9574	11.6177
PF3D7_1019800.mrna1_1	PF3D7_1019800.mrna1_1;403	403	7.5751	5.7298	4.849	4.7538	6.1759	7.8934	5.1218	3.7506	7.4367	7.9473	4.4148	2.1795	4.8728	7.1084	8.2423	5.3604	5.2098	4.2713	4.9759	6.3183	9.3448	4.2525	5.5886	4.3743	5.5097	3.9653	4.2126	4.2411	5.9889	9.7812	5.8379	4.1052	3.2645	6.5937	4.4256	5.8184	3.8718	6.4793	6.2756	4.0566	4.8846	3.6927	4.4816	5.7514	6.607	4.1227	6.4141	5.504	3.6542	6.9436	4.7148	5.5005	3.6241	5.785	7.5564	3.7214	6.7956	9.2437	5.7955	6.7469	4.6814	6.3127	6.6498	7.2847	4.7355	6.0224	4.5595	10.5026	11.6473	5.7145	4.1235	6.4981	10.5589	5.1027	6.4764	5.0993	6.3663	6.8156	7.2208	5.5635	6.3674	5.0179	10.9728	10.8654
PF3D7_1019800.mrna1_1	PF3D7_1019800.mrna1_1;404	404	7.4613	5.3477	5.3743	4.2411	5.5798	6.9641	4.1465	4.9639	6.7371	7.458	4.5367	5.4326	4.477	6.2018	7.9696	4.814	5.1461	3.5348	4.5783	5.8071	8.5995	4.439	5.9681	5.0255	5.9453	3.8972	3.8043	3.5993	6.5281	9.0963	5.811	6.6048	4.2698	5.9662	4.4666	4.0303	4.8074	4.6106	4.8354	4.1481	5.4219	3.957	6.0277	9.412	7.3004	3.5072	5.7366	5.0501	2.4087	3.9079	5.263	4.5975	3.7581	5.4333	8.9822	5.1843	7.339	8.1128	5.785	7.054	4.7949	6.7229	6.7549	5.2145	5.1715	4.696	4.9616	4.135	10.4209	7.2859	3.7452	8.4917	9.4746	5.0583	6.4661	4.4912	7.464	5.4902	5.8892	6.0356	4.0695	4.9093	5.7546	9.9443
PF3D7_1019800.mrna1_1	PF3D7_1019800.mrna1_1;405	405	8.5385	5.8248	4.6662	5.6781	6.6288	7.5524	4.8875	4.5945	6.6522	8.1275	5.2705	5.2137	6.3828	7.2265	7.7641	5.503	5.4542	4.7996	4.95	5.3957	6.5638	5.5426	7.8561	5.5106	5.5865	5.3628	5.2638	3.4168	6.1839	6.548	6.7142	8.0489	5.6215	5.9281	5.7573	6.3152	5.436	4.5398	5.3027	4.2203	4.8253	5.6106	7.1189	9.2405	7.2774	4.6323	5.6261	6.3602	5.7487	4.8968	5.9814	5.7835	4.8938	4.0206	9.0839	4.9439	7.8312	7.3968	6.269	8.9715	4.7076	7.354	7.2907	4.7782	4.1985	4.5059	4.9709	6.3275	6.2561	8.1193	4.9307	7.8387	8.8101	5.3255	8.8505	5.1934	7.674	6.2363	6.6585	5.6177	5.7514	5.6241	6.2067	6.0431
PF3D7_1019800.mrna1_1	PF3D7_1019800.mrna1_1;406	406	8.2644	5.9614	5.2559	5.1747	5.1367	7.5494	4.8212	4.431	4.5072	8.0107	4.7602	6.6201	3.1293	4.5838	7.9829	4.8192	4.6334	4.6288	4.8202	6.1495	5.6311	5.6932	6.6443	4.8748	5.7293	5.4535	3.8115	4.9203	5.6687	5.76	6.076	5.9593	2.7887	5.9359	5.4172	4.3618	6.4237	4.3639	5.8887	5.3698	6.5019	4.7268	4.9787	5.8701	6.4524	4.7991	4.7377	5.5201	5.0682	3.359	6.2724	5.4598	4.6241	6.0904	7.4091	5.2059	7.5664	7.3411	5.5948	9.4399	5.7666	9.1225	6.8564	5.3129	4.1747	4.8339	4.3702	6.8231	6.4343	6.5466	4.5644	7.1143	8.7314	4.7495	9.5311	4.7549	9.0529	5.61	6.0181	5.9079	4.1185	4.8359	7.4684	7.5282
PF3D7_1019800.mrna1_1	PF3D7_1019800.mrna1_1;407	407	7.7109	5.4786	5.3695	5.3313	5.2551	7.3382	5.1119	4.126	3.957	7.9126	4.6753	5.6162	3.9107	4.3147	8.0886	5.0579	4.8575	4.7602	4.7236	4.5173	5.6528	4.8822	5.4689	3.5826	6.0164	2.3785	4.7929	4.4489	6.4637	6.332	6.3619	3.8217	4.9112	6.5065	3.942	4.1763	3.7814	4.6053	5.845	5.9679	6.5653	6.319	4.7866	5.2596	7.0653	3.645	4.8125	4.8192	3.9745	4.8797	6.1711	5.079	3.4542	4.8319	6.9839	4.3341	6.8175	6.4263	5.4386	5.3712	5.0126	6.7133	6.4645	5.6168	5.6088	5.9378	4.8058	7.1815	9.4244	6.4009	4.2211	6.6591	8.0384	5.0828	6.4489	4.5759	7.3696	5.8058	5.4104	5.3313	6.0807	6.083	8.0726	8.9016
PF3D7_1019800.mrna1_1	PF3D7_1019800.mrna1_1;408	408	6.2972	5.36	4.8425	5.3757	3.8379	6.8935	5.3868	4.4861	2.991	5.3565	5.3316	6.2517	5.0631	2.8319	7.2244	5.6334	4.5969	3.7908	4.7181	6.2966	6.9699	4.1218	5.1574	5.6326	5.4124	4.7803	4.7602	4.275	6.8654	7.2214	6.708	4.8166	5.3802	5.8817	4.3219	3.359	3.957	4.6229	5.5466	3.9155	6.1761	4.8919	5.4185	5.8709	5.1859	5.4179	5.7999	6.314	1.8278	5.1048	5.9507	4.254	5.7203	5.5503	7.2003	5.1603	6.8353	4.4686	6.0237	7.1719	4.9155	6.5177	5.8777	5.3345	4.673	5.6389	4.0755	8.9075	6.4466	6.8471	5.3885	6.5317	4.3923	6.2756	7.3842	5.878	7.6887	6.2515	6.1391	6.1916	4.8669	4.5103	8.926	6.6692
PF3D7_1019800.mrna1_1	PF3D7_1019800.mrna1_1;409	409	5.9891	5.5494	5.3395	4.9667	2.84	5.9376	4.1619	4.6915	3.4074	5.8602	7.0062	5.8329	4.5478	5.0828	5.9033	4.9905	5.2702	2.8298	3.06	6.2871	5.9293	5.6331	5.5832	6.2741	6.2687	4.238	4.2048	3.7845	6.4673	6.8885	6.1272	4.9288	5.3237	5.7282	5.1985	4.6826	5.5188	5.6179	6.0915	2.2357	7.503	5.859	6.0853	8.4716	5.6398	6.0868	5.7035	5.7618	5.5011	3.5385	6.1603	6.8407	3.5668	6.7626	10.5259	3.7939	6.1773	5.6267	5.6602	5.6296	4.6982	6.1683	9.9768	5.5777	5.7879	5.7803	2.2957	6.9899	5.1985	10.1302	3.7866	6.672	6.2994	5.9841	7.4387	4.7344	8.4637	9.4597	6.9549	6.8571	6.212	5.2277	7.3908	5.5166
PF3D7_1019800.mrna1_1	PF3D7_1019800.mrna1_1;410	410	6.7895	4.7751	5.6053	5.6611	4.9764	5.1206	5.8382	4.1481	5.1114	7.0749	6.4331	7.3246	5.6551	5.0492	5.2847	5.2472	5.6032	4.858	5.5705	7.0293	5.8079	5.4944	5.6035	4.3688	6.0518	4.3284	5.2578	5.7431	6.9681	5.7947	5.5361	5.4666	5.4822	5.9258	4.5367	3.9317	4.3154	6.0768	6.435	4.4269	6.744	6.2359	4.7986	7.4472	5.6476	5.4165	5.9378	7.0163	6.7351	10.4339	5.8607	5.5286	4.9561	6.9585	7.2484	4.4135	4.852	6.247	5.9079	5.7458	6.1577	6.4896	5.7811	5.6582	4.9759	5.7315	4.5404	6.0566	6.8324	8.1107	5.2828	6.6101	6.1861	4.8012	5.7653	6.3169	7.1388	6.1131	5.7895	5.6831	5.846	4.5447	6.3964	6.5336
PF3D7_1019800.mrna1_1	PF3D7_1019800.mrna1_1;411	411	5.4356	5.4683	5.1069	5.2396	5.2338	5.3691	5.3345	4.121	5.1779	6.6415	3.7137	5.8045	5.5261	5.0496	5.0422	5.1946	6.3427	2.8699	4.3262	7.1981	7.0693	6.2369	5.6349	5.8407	5.2422	5.4246	3.4101	5.5078	6.7699	6.2441	6.6871	4.1699	6.1106	5.9752	5.9091	3.8207	5.1981	6.0063	5.7913	4.0126	6.0633	5.3427	4.98	5.1416	4.0426	3.9392	5.5342	5.9444	4.4718	8.1646	5.8107	5.111	3.9653	6.0883	5.7076	5.0522	4.5116	4.6088	5.2668	4.9369	5.9348	6.3611	5.2063	3.9203	3.8125	4.9986	5.1334	5.6404	6.9672	5.7647	5.4087	5.3716	5.849	4.3161	6.0845	6.1922	6.5083	5.3709	6.4361	5.7227	4.8515	3.4919	5.2806	6.4591
PF3D7_1019800.mrna1_1	PF3D7_1019800.mrna1_1;412	412	6.0466	5.3441	5.098	5.266	4.9846	5.6682	4.4039	4.3909	3.7049	6.8595	5.2709	5.0605	5.5014	4.8753	5.709	5.7238	5.4935	2.8953	5.7323	5.8999	7.3932	5.1679	5.4087	5.9725	5.3861	4.7049	3.7049	4.4861	6.4321	6.4837	5.8217	3.8146	5.5898	5.7546	5.2075	2.6276	5.6562	5.8107	6.4752	5.6079	7.5438	5.5329	4.9495	4.86	4.4989	4.8243	5.6536	5.5807	5.1094	7.7998	5.4094	5.0785	4.1795	5.3241	5.1094	3.7279	4.5154	5.366	5.3726	4.1152	6.7725	4.3009	4.854	5.3226	5.4509	5.6121	4.669	5.435	6.8349	5.087	4.858	5.4249	6.114	5.2052	5.4922	6.278	6.1773	5.3512	5.8364	5.5487	3.717	3.7355	5.6605	6.8662
PF3D7_1019800.mrna1_1	PF3D7_1019800.mrna1_1;413	413	6.2619	5.6499	5.1859	5.9333	4.9709	4.9556	5.675	5.4124	4.8919	5.8807	5.6129	5.5251	6.0828	4.8525	4.7986	4.8792	5.2813	4.1977	5.0963	6.671	6.0719	5.7576	5.7404	5.7065	5.8243	3.926	4.735	5.342	5.985	6.2288	6.0139	5.9319	5.6837	6.0665	5.0303	2.6599	4.8324	5.4476	5.7753	4.6011	3.9598	5.5847	4.9887	4.5292	4.591	5.5423	6.1876	6.0415	5.1815	9.1967	5.9848	5.9322	4.669	5.3674	5.116	4.9203	5.2529	6.591	5.4152	3.7463	5.4356	6.5095	5.3288	5.3526	6.3232	5.0422	4.7306	5.1703	7.4151	4.9054	5.3122	6.1661	6.5049	4.785	5.1579	5.4581	7.1869	5.5549	6.2593	5.78	3.9098	4.2645	5.9825	7.3303
PF3D7_1019800.mrna1_1	PF3D7_1019800.mrna1_1;414	414	6.7762	5.5966	5.0085	6.5306	4.5248	5.3799	5.0955	3.8807	4.1359	6.3754	4.5317	4.7714	4.7777	3.8963	3.7581	5.2126	5.5438	4.8202	5.1867	6.9034	6.0804	4.8797	4.5129	5.2612	6.2525	4.8151	3.9231	4.4243	6.8574	6.5838	6.6595	3.9203	5.6328	4.8027	3.8826	3.2525	4.8797	4.6496	6.0328	4.5759	4.4463	4.9079	5.85	6.328	4.7692	6.3885	5.4492	5.9745	3.7027	7.7604	5.5509	5.8339	3.3161	5.545	6.0014	5.673	5.5984	6.3503	5.9272	4.3009	5.1699	5.8955	4.5874	5.5404	4.9416	5.6696	5.0483	5.0985	6.2491	5.0963	5.1643	6.1955	6.0281	5.2705	4.5963	5.4209	6.683	5.9502	5.998	5.5376	4.557	5.7695	6.1041	7.2544
PF3D7_1019800.mrna1_1	PF3D7_1019800.mrna1_1;415	415	6.1338	5.2566	5.4976	5.7458	5.7586	5.9177	5.673	4.7043	5.1243	6.1791	5.2036	4.2063	5.3052	3.211	5.2342	5.854	5.7692	4.6182	6.299	7.1344	5.7428	6.2342	5.057	6.627	5.3681	5.887	5.106	4.5336	7.3041	6.4841	6.5789	5.7051	5.1867	5.712	4.9896	4.8475	5.5078	5.2118	5.8861	5.09	4.025	5.054	4.3688	5.3809	6.0802	5.5314	5.7544	6.0132	4.3255	7.3578	6.0181	5.7947	4.889	5.5478	4.6798	5.3816	5.4653	5.9146	5.5886	5.1807	5.5738	8.5409	5.4909	5.2353	7.7582	5.3391	4.554	5.6232	7.4111	5.9449	5.0103	5.6845	5.7458	5.5708	5.3695	6.1175	7.8059	5.8512	7.2442	9.1169	4.4182	5.7252	5.5823	6.3796
PF3D7_1019800.mrna1_1	PF3D7_1019800.mrna1_1;416	416	6.4318	5.942	5.6366	5.5466	5.3226	5.3593	6.2397	5.1264	4.1085	6.4611	5.4145	5.4967	5.4466	5.8485	5.5996	6.5345	6.1839	4.8768	5.8555	5.9939	6.7724	6.3903	6.732	5.9079	5.5163	5.5777	6.8612	5.1227	6.3743	6.0572	7.2463	6.7459	5.7018	6.1274	4.9069	6.4746	5.2813	6.2739	10.1763	5.0836	4.8012	5.5336	6.4343	5.5289	5.8425	4.7431	6.4438	10.5084	5.6591	7.5385	7.7526	5.4809	8.8541	8.5445	5.4506	6.0488	5.714	6.1371	7.4344	9.0071	10.4049	9.3818	5.3491	5.9481	5.3761	4.2304	6.1162	5.7769	8.388	5.0849	6.1959	7.1319	6.1087	6.8432	6.9314	9.852	9.8393	6.2069	7.1766	5.6887	4.9083	5.106	5.6682	7.8833
PF3D7_1019800.mrna1_1	PF3D7_1019800.mrna1_1;417	417	7.1377	5.8122	6.3165	6.5986	5.1993	5.3473	8.1111	5.5567	4.7247	6.7969	4.4039	5.8525	5.9262	5.4406	4.8445	8.8889	5.7301	5.5151	5.9761	7.0163	6.3052	5.8625	5.9982	4.9035	5.7955	5.0018	5.6673	5.6596	7.078	5.7444	6.2811	6.2182	5.9026	6.3001	5.9079	4.0339	5.2754	5.3764	11.2	5.4413	3.6381	5.128	5.4509	5.9293	6.5711	5.2787	5.9314	11.8905	5.0112	5.9395	9.8283	5.263	10.3926	9.5683	5.0391	5.7398	5.1185	5.9554	10.5981	4.6439	12.3839	6.6608	5.5106	5.4912	5.2909	4.7301	5.3933	5.9177	8.1574	4.6736	6.9359	8.8046	5.3241	8.5824	5.9679	12.1888	6.9686	6.398	8.1894	6.8688	5.8099	5.4111	6.4624	8.277
PF3D7_1019800.mrna1_1	PF3D7_1019800.mrna1_1;418	418	7.8723	5.7581	4.8709	6.2675	6.6792	5.3462	8.8783	6.144	6.9759	6.7912	6.3635	6.7159	6.0725	7.564	5.2044	9.8832	6.7038	3.9542	5.1906	7.0893	5.7929	5.3806	7.1052	6.3009	7.1547	6.1375	5.9076	4.842	7.2848	5.9001	6.5152	6.7313	5.7107	7.5154	7.2645	5.9083	5.6736	4.6519	12.9553	6.2307	4.7592	5.6215	5.8883	5.3143	7.0843	7.3555	6.0734	13.0695	5.047	5.5874	10.4778	5.2513	11.5246	10.3788	5.1823	6.8978	7.3834	7.496	11.258	6.0546	12.8944	8.1467	5.669	6.9346	6.5032	6.8557	5.7485	7.2144	8.2671	4.7629	7.9111	10.7082	7.8764	9.6487	7.0341	12.8914	8.3231	6.299	8.258	6.7743	4.9658	4.5981	6.738	8.1781
PF3D7_1019800.mrna1_1	PF3D7_1019800.mrna1_1;419	419	7.6279	6.4525	5.9857	7.7577	6.2093	5.0343	9.3586	4.8237	7.444	7.3011	5.2083	4.8253	6.1024	7.1017	3.6064	10.7804	6.3462	4.9486	5.6355	8.4359	5.7785	5.825	7.8507	7.1949	6.5741	4.8938	5.3906	5.477	8.3076	6.1338	6.5492	7.88	7.0539	6.6638	5.3316	6.1432	4.4854	5.8176	12.3278	7.2935	5.3052	4.3547	5.4954	6.1825	6.4702	6.5534	6.1469	12.6905	4.9217	5.407	10.4802	5.3723	10.9187	10.9067	4.6656	6.7769	7.1052	6.6456	11.4151	7.7527	12.8233	7.4227	5.5075	6.269	7.8714	7.3271	3.9533	7.3033	8.8952	5.9336	8.2516	10.4741	6.0616	10.0976	9.0485	12.2613	7.6074	5.9928	8.33	9.0924	6.2302	4.9878	7.9645	8.1709
PF3D7_1019800.mrna1_1	PF3D7_1019800.mrna1_1;420	420	7.2293	6.4878	5.9079	7.11	7.8959	5.669	9.2739	7.0769	7.2683	7.7109	4.7965	5.8758	8.2697	8.0826	5.6659	10.6735	6.6073	5.3913	5.7889	9.5296	6.437	6.4938	7.234	7.9192	6.917	5.4111	5.6427	5.2234	9.2938	6.9534	7.1835	7.8111	7.6624	6.9356	6.2114	5.0224	5.7398	5.2653	12.7887	4.9307	5.5283	5.1081	6.4421	5.9184	7.1856	6.6516	5.8627	13.1356	6.0345	7.8288	11.0117	6.9617000000000004	11.4097	10.3001	5.144	6.8212	6.8324	6.7125	11.2911	8.3076	12.5193	7.489	6.8672	6.3849	8.7762	7.0236	6.1272	7.7441	8.903	5.7708	8.1374	10.5448	7.1258	11.0738	9.4663	12.7739	6.9204	7.6237	8.3637	9.9218	7.0784	6.8426	7.8429	9.434
PF3D7_1019800.mrna1_1	PF3D7_1019800.mrna1_1;421	421	7.2088	6.5409	6.1581	7.0963	7.2817	5.098	9.1204	6.9634	7.6636	7.1818	5.6542	5.5904	8.4871	7.5513	4.7629	9.7672	7.2069	4.5429	5.438	9.078	6.0074	6.4222	8.1964	8.0463	7.2424	6.4611	6.6107	5.3712	9.0487	7.1483	8.0911	7.4284	8.5244	6.537	6.4709	5.1156	6.0507	4.9791	12.721	5.0391	5.6067	4.5361	7.2208	6.9968	7.5773	6.5193	6.3092	13.0715	4.3561	7.4146	10.9094	7.337	11.558	10.5115	6.1506	7.109	7.5207	6.0764	10.8562	8.112	11.9578	6.2874	10.8959	6.2485	9.2551	7.2268	5.6496	7.8638	9.3731	5.5832	7.5241	10.288	6.1595	10.7653	9.583	12.782	7.2033	11.8419	8.1956	9.6409	6.8188	6.2234	8.5062	9.0816
PF3D7_1019800.mrna1_1	PF3D7_1019800.mrna1_1;422	422	6.854	6.4832	6.5135	6.1548	6.5336	4.9991	8.7838	5.6798	5.6056	7.6863	4.9718	5.6488	5.6781	5.8475	4.1651	10.511	6.1593	5.6387	5.1048	8.7856	5.7249	5.5527	7.339	6.1326	6.0011	4.8063	6.4365	5.4601	8.7129	6.5461	6.4259	7.7998	6.7733	5.9205	5.9172	4.957	5.2016	5.6002	12.2595	7.1624	5.067	4.6758	5.204	6.1649	5.251	5.4998	5.9234	12.172	5.7015	8.3511	10.0348	5.7312	10.141	8.1277	5.3816	6.4859	6.1334	6.1675	8.0818	8.3131	11.1029	6.8739	5.9878	8.4568	6.514	7.3761	5.9619	6.6513	7.7694	5.5789	6.822	7.6144	6.6371	7.2793	8.7535	9.9861	6.4177	6.097	7.8923	5.8487	4.8709	6.1214	6.1839	7.4983
PF3D7_1019800.mrna1_1	PF3D7_1019800.mrna1_1;423	423	6.0896	6.3347	5.8887	5.8417	4.5747	4.4751	7.292	4.0548	4.2203	7.1262	5.8841	4.0152	5.0596	3.4343	5.588	8.5612	5.5659	4.7923	5.0018	7.5177	7.1748	6.0873	4.9288	6.067	5.013	4.4848	5.0674	4.2196	7.6416	4.855	5.6699	3.9001	5.5996	5.7255	5.0575	3.9973	5.6562	5.5065	11.335	6.4761	3.8074	4.1723	4.225	4.7334	5.4029	5.5151	5.7087	10.9883	4.6831	4.5336	7.3066	5.5435	7.8175	7.1807	4.0934	4.9537	5.4565	5.2067	5.5668	6.194	8.2754	5.1313	4.2211	5.2957	4.3327	5.5937	4.5173	5.4607	6.4243	4.7452	5.7339	5.6614	6.2342	4.6871	7.7768	8.4986	6.0025	5.0063	6.4274	5.4135	5.0518	4.4482	5.467	6.2664
PF3D7_1019800.mrna1_1	PF3D7_1019800.mrna1_1;424	424	6.5662	5.7417	5.5027	6.2596	4.4443	5.6073	7.0906	5.0014	4.6531	5.9326	4.7581	6.0047	5.6056	4.9686	5.8552	8.7344	5.6885	4.281	4.2555	8.046	6.1328	5.9793	6.1167	6.9514	4.4162	5.3604	4.7263	4.8395	8.2033	6.5884	6.1352	5.2118	6.0275	5.761	5.6887	3.8629	5.9493	5.2083	11.2141	6.826	5.2828	3.7908	4.3951	5.0695	5.5708	3.9269	5.7225	10.595	5.3537	4.9676	6.7971	4.8135	7.9068	5.9771	5.0479	3.7247	5.2532	6.3018	6.5645	6.1615	8.8905	6.2873	4.9556	5.3968	5.7306	7.9862	5.1318	5.3176	7.0717	3.925	5.9467	5.4074	6.3454	5.4578	6.7617	8.7164	6.3987	5.0947	6.79	5.796	4.861	3.591	5.323	7.2375
PF3D7_1019800.mrna1_1	PF3D7_1019800.mrna1_1;425	425	6.5711	6.5376	6.0253	5.1022	4.4256	4.2016	6.2357	4.1326	3.6848	5.7479	5.4725	4.8575	4.8595	4.5103	5.0418	7.957	5.2342	3.5509	4.5148	6.7541	6.3993	4.9322	4.8253	5.5254	4.9378	4.4175	5.3067	4.9373	7.3454	5.675	5.4947	5.005	5.8212	4.9928	5.1871	1.6871	4.7425	5.2161	6.8384	6.0306	4.327	4.8787	4.8644	4.3757	5.2168	5.3103	5.4786	6.5712	5.263	5.1035	5.4922	4.9016	5.4226	6.1233	5.191	4.8329	5.4744	6.2048	5.9923	4.5619	6.1064	5.7613	3.7474	5.7085	5.1457	5.0993	4.3377	5.4476	6.6741	4.6317	6.1363	5.8649	5.1293	4.9303	5.729	6.5537	6.4971	6.0483	5.8487	5.738	4.8649	4.4529	5.0934	5.5311
PF3D7_1019800.mrna1_1	PF3D7_1019800.mrna1_1;426	426	5.9016	5.9011	5.8917	5.4162	4.8258	4.6259	6.3152	4.4443	4.4744	6.0179	4.9184	6.1424	4.5292	5.2491	5.0466	7.495	5.2758	3.2357	5.517	6.684	5.995	5.2091	5.8347	5.2979	5.2475	4.5874	4.4101	4.7219	6.6602	6.9417	6.0464	4.4229	6.142	6.2304	5.463	4.9227	5.4386	5.4199	5.7671	4.8304	4.5814	4.3653	3.5084	4.6792	5.4851	4.7366	5.2411	5.6182	4.706	5.2653	5.7525	4.2273	5.0277	6.027	5.6536	5.545	3.1457	5.2581	5.8217	3.9598	6.7815	5.9921	4.8851	5.712	4.4316	7.7315	5.8128	6.3402	6.8227	5.3194	6.6327	5.1301	5.4998	5.6747	6.4888	5.745	6.4308	5.5527	6.2399	5.2961	5.7266	4.4067	5.858	6.3604
PF3D7_1019800.mrna1_1	PF3D7_1019800.mrna1_1;427	427	6.7515	6.2174	5.2055	6.3853	4.856	4.607	4.3169	5.1247	3.8659	5.8027	6.2085	5.3349	5.849	5.7153	4.5534	5.467	5.6988	4.3681	5.3806	6.8369	6.2428	5.0887	5.9021	5.7999	5.9451	3.2172	4.7544	6.079	6.8591	5.5671	5.5898	4.6427	6.0184	5.9771	5.3771	4.0365	5.0921	5.3565	6.6488	5.9362	5.314	3.9625	5.2479	5.3823	6.0755	5.5865	5.503	6.2576	6.3553	5.8225	6.4967	5.3834	6.3763	5.4767	5.1194	4.9672	5.6764	5.995	4.7934	6.2174	6.6707	5.7434	5.6696	4.6247	5.3909	5.4439	4.5832	4.749	6.7812	5.6401	5.6622	5.2334	5.9248	5.6418	8.0341	6.1849	6.5159	6.0016	6.233	6.2077	5.4253	3.6171	5.3402	6.9722
PF3D7_1019800.mrna1_1	PF3D7_1019800.mrna1_1;428	428	5.8027	4.8649	5.4141	5.3642	5.3501	5.8212	5.5895	5.2517	3.8012	5.3237	5.0461	5.2376	4.8684	4.98	3.9709	5.5913	5.3878	4.5607	5.4162	6.6642	6.592	5.3226	5.0121	6.2744	4.9402	4.5254	3.189	5.3747	6.1245	5.6795	4.8704	7.5118	5.5699	5.2935	5.7949	4.3016	4.8212	5.8929	5.7884	6.1867	4.9227	4.9246	5.1973	4.7159	4.2884	4.3695	6.0123	6.0807	4.0522	4.4209	4.4175	5.2551	3.8012	5.7241	5.729	4.7377	5.3885	5.1599	5.7514	5.4922	6.0557	5.926	4.3526	5.8912	5.5354	5.5978	4.84	5.0691	7.214	4.3611	4.7225	5.7653	5.1875	5.7004	5.0206	6.503	6.1081	5.4057	6.1194	5.6639	4.0063	4.6398	4.9093	7.2113
PF3D7_1019800.mrna1_1	PF3D7_1019800.mrna1_1;429	429	5.7684	5.9081	5.1831	4.842	4.8037	5.1052	4.5198	4.6264	2.9336	5.8354	5.1001	5.5072	4.9312	4.9523	5.6761	4.9681	5.5301	3.8768	4.557	6.0268	5.6203	5.6235	5.0858	5.7385	5.025	5.3096	4.5354	4.7724	6.7544	5.5185	6.029	4.812	5.466	6.019	5.4561	3.61	4.4276	5.9076	11.3798	5.4091	4.3198	4.4874	4.2854	4.7661	4.8904	4.9317	5.5826	11.8761	4.8777	4.5963	5.2765	5.2839	6.4832	6.1266	5.4614	5.3323	4.7252	5.5948	5.5711	4.3597	6.1689	5.5198	4.7991	4.9227	5.738	4.9704	3.6182	5.1477	6.0875	5.1035	4.9509	5.6548	5.5441	4.7474	6.889	5.561	6.5984	5.7708	5.9554	5.5922	4.89	4.7597	5.4676	6.031
PF3D7_1019800.mrna1_1	PF3D7_1019800.mrna1_1;430	430	5.5188	5.5829	5.2653	6.5517	5.2157	6.0633	5.3656	3.8063	5.7279	6.6156	4.9198	5.4326	5.8243	4.6508	4.1326	4.7876	5.9665	4.5638	5.2683	6.4997	7.6702	4.7175	4.7708	5.2924	4.5838	4.5503	5.2713	4.4951	6.5953	6.1075	4.8704	3.4356	5.9272	5.4986	4.5963	4.9547	4.4469	5.2578	13.5065	5.4983	4.359	5.4403	4.314	4.5589	4.0418	4.373	5.5759	13.6433	5.2754	5.5692	5.0356	5.8674	8.3181	6.0041	5.3252	5.0184	5.5192	5.8907	4.9322	5.0811	5.8532	5.9549	5.2906	4.9227	5.8176	4.859	4.0488	6.7141	6.702	4.5856	4.6141	5.1679	6.1133	4.8565	5.6505	6.1383	6.1751	5.7004	5.9205	6.3012	4.7866	4.7629	5.254	8.6035
PF3D7_1019800.mrna1_1	PF3D7_1019800.mrna1_1;431	431	6.1406	5.5018	5.8176	6.0139	5.7123	5.257	6.1393	5.3937	4.9383	5.6809	5.1703	5.988	5.9241	4.3125	4.9016	5.2604	6.5875	5.3899	5.314	6.6191	6.356	6.4909	4.3441	5.6381	5.615	4.7745	5.3194	5.7098	6.803	5.6693	6.6168	4.0747	6.5567	4.8977	4.5503	5.0913	4.9505	5.7533	13.3795	3.6565	4.6645	5.4155	5.634	5.8522	5.8704	4.7913	5.5622	13.7098	4.373	4.8227	5.3526	5.6614	7.2073	5.7238	5.0193	5.3074	5.1538	5.1379	5.3089	4.8924	5.7832	6.6124	4.3909	6.0862	4.3262	4.8048	4.7897	4.7153	7.0706	5.625	4.6786	4.7511	6.0347	4.3792	6.0555	5.8819	6.6311	6.7988	6.1566	6.1944	5.4617000000000004	4.6993	5.496	6.8969
PF3D7_1019800.mrna1_1	PF3D7_1019800.mrna1_1;432	432	6.3942	6.0485	4.9773	5.7162	5.9584	5.7541	5.6803	5.6369	7.4634	6.4378	5.4373	5.2698	5.7339	5.9807	4.8694	5.5671	5.8492	4.1659	4.5759	7.3357	6.2079	5.4433	4.4456	6.102	6.614	3.7918	4.3505	4.4135	6.915	6.1969	6.4067	4.4535	6.0641	6.3413	4.8212	5.2036	5.5245	4.582	13.811	4.7312	5.3266	4.1595	5.2487	4.0548	4.9667	4.2645	5.6369	14.2803	4.5072	4.1473	5.8674	5.0925	7.6937	5.3201	5.1878	5.4148	5.8027	5.133	6.0011	4.5267	6.0483	4.963	3.8258	8.0297	4.6656	4.6769	3.8339	5.1043	7.5852	4.1985	4.2126	4.8817	5.9456	4.9986	5.8135	6.0693	6.1989	4.4148	6.3452	5.3067	5.5999	3.8094	6.2806	6.7988
PF3D7_1019800.mrna1_1	PF3D7_1019800.mrna1_1;433	433	6.0892	5.911	5.2415	6.3038	5.9873	5.7317	4.957	4.4436	5.8068	5.4022	5.6943	4.8027	5.8169	5.7743	6.3302	4.6542	5.9162	4.6988	5.2589	6.9271	6.8711	6.1119	5.5919	5.3352	7.067	4.393	4.7225	5.0575	6.2116	5.6845	6.1997	3.1094	5.78	6.9545	5.0518	3.5097	4.6112	5.0609	13.3068	4.1424	4.4482	4.6576	4.9832	4.7071	4.4039	3.85	5.5494	14.3311	4.8768	7.0208	5.6392	5.5969	8.5308	4.2141	4.5046	5.0853	4.904	5.3618	5.4269	4.3031	6.1711	5.4967	4.6182	5.7737	4.3618	5.275	4.6814	5.2802	6.5165	4.7887	5.8204	4.8146	5.9222	5.5487	5.7312	6.0947	7.7514	5.1811	6.8887	4.9523	4.1875	5.7342	6.1135	7.8004
PF3D7_1019800.mrna1_1	PF3D7_1019800.mrna1_1;434	434	5.9184	5.0023	5.5916	5.4647	7.0723	6.2061	5.4998	4.1391	6.4438	6.2778	4.6915	5.1014	5.1526	6.4731	4.8273	5.896	6.3379	4.9736	5.1719	6.0076	6.0629	4.488	5.4535	6.1313	6.5102	4.3226	5.3498	4.2758	6.7942	6.4647	6.4487	4.9887	5.7255	6.3491	4.1938	4.073	4.238	5.4373	13.8647	4.9345	5.1627	5.3916	4.7142	5.9991	5.667	4.784	5.5868	14.2805	4.7049	5.6375	5.1094	5.6424	7.5426	5.8048	5.3409	5.2917	5.0514	5.2828	5.7219	3.8125	6.466	5.8135	4.706	5.2254	5.1679	4.6588	5.0018	5.2642	8.0419	5.7071	6.1027	4.9136	5.6893	5.9575	6.0126	6.1572	6.9518	4.6369	6.2703	5.3568	3.9317	5.4091	6.1016	7.3902
PF3D7_1019800.mrna1_1	PF3D7_1019800.mrna1_1;435	435	5.8217	5.5333	5.596	5.5373	6.0352	5.0303	5.4289	4.2891	6.8049	6.0328	5.7206	4.9021	5.2574	6.962	4.477	5.0286	4.9754	4.2832	5.9526	6.5407	6.567	4.9279	5.1671	5.7087	5.2067	5.04	2.254	7.1295	6.1027	5.5895	5.3125	2.7442	6.9189	5.4433	5.9191	4.0661	4.6865	5.8525	14.3746	5.667	5.2491	4.4575	4.7495	5.0622	4.7181	3.8797	6.5432	14.4127	4.5317	4.7913	5.5314	4.7634	7.9882	4.9246	4.3827	4.3234	4.2638	4.846	5.6614	4.845	6.1643	5.3576	5.0887	5.0678	5.7274	4.3327	4.4482	5.5886	7.6467	5.1989	4.3356	4.9621	5.6118	3.5717	5.5364	6.0862	6.3441	4.8748	5.8948	5.4683	5.2036	4.0339	5.4029	7.1217
PF3D7_1019800.mrna1_1	PF3D7_1019800.mrna1_1;436	436	6.3062	5.6999	5.5735	5.0832	6.074	4.9439	5.4333	5.0308	6.2666	6.6036	5.2798	4.6311	5.2836	5.9088	4.1169	5.4886	5.8824	4.2532	4.9383	6.0248	6.1344	5.8822	5.5475	6.4431	5.033	6.0575	2.85	4.706	6.5371	6.1121	6.2787	3.9136	5.6988	5.6834	6.0637	5.0785	4.6769	6.0032	14.4153	3.9317	4.8455	4.7787	5.9076	5.1607	5.6097	3.86	5.6182	14.3008	4.6542	5.029	5.7129	5.1268	8.0208	5.694	5.243	4.8089	3.3491	6.3667	5.0682	5.5583	6.0094	5.753	4.812	4.9293	5.6651	5.8853	5.0317	4.9649	8.025	4.7714	4.7677	5.1973	5.9362	4.4502	6.2196	5.4591	5.8763	5.4074	5.7374	4.6775	5.0896	4.5217	6.3131	7.5121
PF3D7_1019800.mrna1_1	PF3D7_1019800.mrna1_1;437	437	6.5779	5.5286	4.8369	5.4172	7.424	5.4867	4.9805	3.6508	8.4714	6.3056	5.5144	4.5065	4.9686	8.5386	5.1489	5.1338	5.4676	4.4283	4.2847	7.0024	6.062	5.4992	5.0652	5.4944	4.9059	4.2728	5.121	5.4303	6.7647	6.0141	5.4128	4.193	6.1436	5.4877	5.3537	2.6064	3.7634	5.5351	14.4455	4.7866	3.5509	4.3096	4.09	5.1371	4.5267	4.9982	5.8115	14.4761	5.6279	4.9923	5.0896	4.8324	10.3505	5.0639	5.3349	2.9523	4.4202	5.7407	5.558	4.6753	5.6415	6.1892	5.2098	5.0807	5.6938	5.5416	5.0942	5.8417	7.4455	5.1102	5.2645	5.5934	5.4053	4.844	5.4459	5.4909	6.4616	5.0356	5.5364	5.8102	6.0072	4.5116	5.3572	7.7143
PF3D7_1019800.mrna1_1	PF3D7_1019800.mrna1_1;438	438	5.478	4.292	5.5232	5.2357	5.3208	5.0431	5.3431	5.5286	4.9533	6.141	6.3232	4.8278	4.6993	6.3047	6.1591	5.8311	5.2075	4.2411	5.7366	5.7999	4.735	4.1043	9.1935	6.0798	4.8017	3.7517	3.6346	5.0947	6.1936	6.2555	5.6576	5.6789	5.7811	5.6291	4.2227	3.3391	5.4386	4.375	12.3168	5.4767	5.1811	5.1473	5.0661	5.4276	4.1953	5.2487	6.5276	12.0377	4.8625	5.2638	6.2493	5.9243	10.9882	5.9825	5.0747	4.5957	5.3632	6.2288	4.4114	4.796	5.6002	6.7485	5.2847	5.3399	5.0691	5.6465	4.4114	5.3459	6.9358	5.3341	4.3653	4.9388	6.2075	5.1799	4.5491	5.673	6.1633	5.6226	6.6872	5.0081	5.3988	4.3909	5.5024	8.015
PF3D7_1019800.mrna1_1	PF3D7_1019800.mrna1_1;439	439	6.3085	5.3823	4.9973	5.1835	3.5173	4.6218	5.2547	3.6473	2.8718	5.5954	5.2832	2.9764	4.3923	3.1953	5.211	4.84	4.3583	4.1218	4.9653	4.7527	5.07	5.106	4.4621	4.2994	3.4686	2.757	3.6971	4.2547	5.2388	5.7129	5.9814	2.85	5.1767	5.6645	4.342	3.9791	4.373	4.4809	5.5429	4.9317	3.8227	3.991	5.1667	4.3903	5.4114	3.3632	5.9937	2.4906	3.7485	3.5122	6.0299	5.3016	8.411	4.8629	4.98	4.717	4.0479	6.6229	4.5323	4.406	4.847	5.6285	4.5552	5.3147	4.7677	3.7655	4.263	5.4515	5.0072	5.1355	4.4653	4.9754	6.1024	4.7186	5.0396	3.9383	6.2536	4.5466	5.4104	4.6548	5.1894	3.6622	5.1048	5.6556
PF3D7_1019800.mrna1_1	PF3D7_1019800.mrna1_1;440	440	6.0213	5.4963	4.2743	5.8495	4.1579	5.4303	4.9759	2.1538	4.106	6.0725	4.8992000000000004	3.1489	3.7835	2.359	4.7671	5.3172	4.4269	2.6485	5.0308	5.6296	4.5229	4.8445	4.6247	4.7745	4.6809	3.8032	3.8758	4.6876	5.6513	4.9265	4.5491	3.8826	5.9293	4.9686	4.1803	3.7236	2.3132	4.9955	5.1651	3.4854	0.7049	5.1363	5.8477	5.5043	3.8817	4.5795	5.3161	2.4463	3.7334	2.3978	6.2135	4.5717	3.1094	6.154	5.2946	4.3413	5.1375	5.5895	4.4989	6.9187	4.8094	5.0862	5.4172	5.4443	4.7918	5.4138	3.5546	4.7766	4.9388	4.8268	4.5447	5.3359	6.8373	4.854	5.8442	4.8895	6.2095	5.2847	5.318	3.3632	2.7203	3.7527	4.5116	4.6047
PF3D7_1019800.mrna1_1	PF3D7_1019800.mrna1_1;441	441	6.4995	5.5125	5.1579	4.8314	4.1554	5.1371	4.8659	3.4356	3.332	5.2357	4.8435	2.3868	5.5889	3.144	4.6421	5.2479	5.0347	4.7803	4.7296	4.5717	4.7175	3.6702	4.384	4.5304	5.3719	2.1953	4.6011	4.7115	5.1089	6.0853	5.0188	2.2265	5.4145	5.1313	4.7015	4.6876	4.193	4.2675	5.3961	3.849	3.9373	4.2403	4.3448	3.845	4.0081	2.7949	4.8248	4.9093	4.7015	3.6112	6.9299	4.5729	3.4854	5.3889	4.1627	2.905	5.3381	5.1144	5.1465	4.926	4.9155	6.2985	4.98	4.5173	4.3176	5.5877	3.5729	4.4489	4.9686	5.0272	5.2876	4.9672	4.3868	4.814	5.3462	5.0917	6.2073	5.1056	5.243	5.3896	5.1534	3.406	4.477	5.6656
PF3D7_1019800.mrna1_1	PF3D7_1019800.mrna1_1;442	442	5.306	6.1973	5.3071	5.6482	3.4195	4.9208	5.1615	4.479	3.5619	5.7501	5.6168	8.8248	4.9514	4.0661	4.3861	5.2869	5.1843	3.957	2.84	5.7482	5.1272	4.6582	5.2145	3.3089	5.06	2.9107	5.2705	4.7323	4.4443	6.0913	5.0985	3.1276	4.9809	5.5928	5.7637	5.1416	4.8822	5.8826	5.269	3.862	4.1898	3.6206	5.8189	4.3868	4.8826	3.5084	5.281	4.89	3.7225	3.8866	7.2734	5.4356	4.3723	6.0648	4.916	4.1546	1.6462	5.005	5.5298	5.4673	5.5853	4.8674	5.5859	5.0725	4.1085	4.9416	2.8914	6.2726	4.9269	5.3799	4.2765	4.6427	5.6724	5.1743	5.9345	5.477	5.0188	5.3705	5.359	5.4525	4.8904	3.9964	5.5072	5.7814
PF3D7_1019800.mrna1_1	PF3D7_1019800.mrna1_1;443	443	5.726	5.6946	6.1359	5.6648	3.6288	5.2487	4.9828	5.1318	4.6076	5.9279	5.517	4.9117	5.3789	2.4303	4.9098	5.1359	5.5454	4.7602	4.9131	4.4931	4.8084	3.6253	4.5753	4.9274	5.6079	4.5129	4.2196	4.2373	3.6276	5.9923	5.3323	1.5993	5.151	4.8027	4.4376	4.3161	3.7623	4.812	4.6554	4.6611	4.3176	4.8253	5.5838	3.2735	4.4026	4.61	3.0426	4.7109	3.6679	5.3125	7.2465	4.889	4.033	4.7944	5.2265	3.9616	4.8953	5.4396	5.9021	5.3092	3.9059	4.9896	4.5348	6.0676	5.3796	5.5925	5.436	5.6531	4.135	5.0997	4.8156	5.263	4.5868	7.5488	6.1647	4.8273	6.054	3.7939	5.8336	5.3526	3.903	4.4155	5.5558	4.9864
PF3D7_1019800.mrna1_1	PF3D7_1019800.mrna1_1;444	444	5.8037	5.9079	5.6536	5.2854	4.5868	7.0349	5.257	5.0272	4.5097	6.3759	5.6366	5.1383	5.5239	4.2787	7.9611	4.9658	5.0639	6.2294	4.3681	6.2405	7.4507	5.1823	3.8963	7.6129	6.202	7.6554	5.3933	5.6585	6.5518	8.0762	5.6991	4.1318	7.8569	5.5229	6.6073	3.8309	5.4864	4.5644	4.4005	4.6622	4.5229	4.4128	5.8019	5.8487	5.1305	5.406	5.1391	5.4131	4.347	6.0097	6.2439	6.2902	4.3176	5.9704	5.43	4.9136	5.4067	5.1663	5.0369	4.8181	5.4683	6.0887	5.9481	6.4866	4.204	6.8627	4.8972	5.257	8.6994	5.4269	4.591	5.4111	5.7605	7.2773	5.2403	5.8089	6.616	6.2455	6.7221	4.047	6.418	2.0179	6.1709	7.4385
PF3D7_1019800.mrna1_1	PF3D7_1019800.mrna1_1;445	445	5.8607	5.44	5.7645	4.477	5.3041	8.3411	5.2761	5.5937	4.9026	7.7129	4.8773	7.149	4.7501	5.2578	8.9965	5.4346	6.1303	5.4998	4.8875	5.8931	8.7818	4.5267	5.1518	5.269	5.8278	6.8169	4.8669	5.4279	6.2118	8.4591	6.8354	2.4222	5.3459	5.5723	6.5956	5.0721	4.7415	5.5546	5.5323	4.6724	3.2079	3.8298	4.3505	4.9035	5.3698	5.517	4.9388	5.4915	4.8227	6.7398	4.7965	5.281	4.033	6.3561	5.2743	4.2943	5.4607	4.9537	5.7806	3.7655	5.0691	6.6985	4.6352	5.0121	7.3689	6.9944	2.903	4.9612	6.4954	5.5426	5.8802	6.2124	7.1214	6.9381	5.1882	5.7965	7.4149	5.6775	6.5481	7.9505	6.8062	5.4145	6.074	6.1526
PF3D7_1019800.mrna1_1	PF3D7_1019800.mrna1_1;446	446	6.0094	5.4822	4.8273	5.1177	5.6656	7.3506	4.3356	5.1342	4.4175	6.1926	5.2192	8.0011	5.1285	4.3964	8.206	4.9217	5.0819	4.5625	4.211	4.9973	8.0137	4.5478	4.8709	5.596	5.6191	5.8314	0.0144	4.6865	5.0993	8.2267	5.4848	2.3561	5.3667	5.478	6.0363	3.0959	4.1177	5.0343	4.9107	3.2824	4.8515	3.6439	5.4293	5.0112	4.1771	3.7236	4.9359	5.3516	3.1683	5.3844	5.1562	6.3885	4.8151	5.3352	4.6656	3.6182	6.563	4.4931	6.3913	7.9624	5.5027	6.5248	5.6076	3.4738	5.6328	4.857	4.0081	4.6427	5.5913	4.7629	4.3834	7.8095	5.9695	6.2048	8.8045	5.2188	7.4079	4.846	5.5702	5.5717	5.3957	3.6206	5.7447	6.4545
PF3D7_1019800.mrna1_1	PF3D7_1019800.mrna1_1;447	447	6.2968	5.8293	4.6921	5.2161	5.4087	7.2051	5.8938	5.2563	5.1703	6.2348	5.8204	6.6447	5.1001	4.1562	8.3941	5.1878	4.8861	5.3466	6.0303	5.8462	7.2416	5.8632	5.2172	4.3568	5.1595	6.054	4.0233	5.6907	6.0522	7.4118	6.4524	3.6288	5.0798	5.6511	5.353	4.7608	4.8972	5.373	5.3667	5.1477	4.3031	4.7698	5.9091	3.8758	4.8283	3.9021	4.673	6.3284	3.9882	6.6882	6.2789	5.9741	5.5774	5.3768	5.2536	3.7148	5.6392	5.926	6.3062	5.7568	4.6628	7.417	4.3861	7.6609	5.4607	5.1651	4.3806	8.6266	4.7897	5.2215	3.2928	5.087	6.0248	7.0851	6.1579	6.0422	7.8927	5.875	7.971	6.0103	5.7913	3.1506	9.3575	6.718
PF3D7_1019800.mrna1_1	PF3D7_1019800.mrna1_1;448	448	7.1462	6.2698	6.1229	4.9227	5.4679	8.9666	6.0542	5.342	4.4249	7.8315	6.2606	7.0755	5.1554	4.5987	8.958	5.5616	5.6954	4.975	7.067	6.43	8.2215	7.0632	5.3978	5.2365	6.5857	5.7525	3.5558	5.6223	5.6885	7.9829	6.708	5.3288	5.2468	5.9258	6.3142	4.4005	5.9971	5.1847	6.4045	6.0991	5.709	3.85	5.4094	4.9718	5.4584	6.2246	4.9198	6.3574	5.31	5.6907	5.9385	5.3092	4.4222	6.7002	5.4748	5.477	4.4383	6.247	6.0841	4.6011	4.3111	6.8366	5.2642	5.0832	5.5993	5.281	4.9117	5.5975	8.399	5.1977	7.3521	5.8359	7.2689	7.1648	6.3689	8.415	8.4643	5.7536	6.4635	6.4039	5.0963	5.3259	5.6485	8.7229
PF3D7_1019800.mrna1_1	PF3D7_1019800.mrna1_1;449	449	6.097	5.9584	4.1562	5.729	3.6381	7.8181	5.8102	5.2211	3.2839	6.059	5.6778	6.6602	6.0755	2.1953	7.8765	5.4976	5.4087	4.8953	4.8709	4.9189	7.8423	3.2388	4.3568	4.9773	5.3071	4.8032	4.6064	5.5106	5.2847	7.7414	5.7761	4.0135	5.3551	5.5248	5.0461	3.5008	4.0054	5.3399	6.5705	4.4607	4.1554	5.6346	5.1363	5.2168	4.3377	4.4263	5.0781	6.4415	4.7777	5.1607	5.6761	5.4289	3.4182	5.1031	6.1615	4.7038	5.5132	4.8841	6.8978	4.8263	4.5981	5.7527	3.925	5.4353	4.3212	5.2172	4.5267	4.5844	5.4333	5.5438	3.6017	5.2165	5.9177	7.506	6.9572	5.739	7.4088	5.8245	6.8883	4.0575	5.432	2.4168	5.9738	5.0993
PF3D7_1019800.mrna1_1	PF3D7_1019800.mrna1_1;450	450	6.5965	5.8081	5.4555	6.0043	4.6645	9.0071	5.1018	4.942	5.3363	6.5604	5.5298	5.4416	5.0682	3.4621	9.1166	5.3205	5.4728	4.3806	4.382	5.1301	6.5144	3.9069	5.3875	4.8227	5.4138	4.4502	2.9165	4.855	5.9004	5.7874	5.8301	5.0544	4.8161	6.4089	5.0605	4.0721	5.8061	4.2319	6.0277	4.2365	4.4828	4.2234	5.3049	4.5874	5.8245	5.1518	3.4515	5.5357	4.8359	3.9383	4.9672	4.8001	4.7355	5.2487	4.917	3.6622	4.8958	5.581	7.831	5.3516	4.7082	6.0389	5.4561	4.985	4.0917	5.5686	4.6786	3.7687	4.2965	5.4835	4.6531	5.281	6.5141	7.8097	5.4954	5.7167	7.149	6.0596	5.6974	5.4179	5.2008	3.5656	5.9853	4.4087
PF3D7_1019800.mrna1_1	PF3D7_1019800.mrna1_1;451	451	5.738	4.7592	4.6685	5.5457	4.0215	8.3337	4.1554	3.7463	1.4542	6.3908	4.3632	3.6112	4.9644	0.4647	8.1795	4.2705	4.6904	4.0117	4.5304	4.4303	4.7719	3.1859	3.8817	4.5729	5.1131	3.0583	4.2943	4.5323	5.0076	4.8495	4.9307	2.6392	4.4568	5.3937	4.3052	2.406	5.1562	4.3923	5.2716	4.263	3.516	2.5509	5.0892	4.1367	4.9425	2.8074	5.5283	5.7536	3.943	4.7506	3.853	5.3861	1.6871	4.7511	3.6206	4.0626	5.0009	5.6628	6.6061	5.4346	5.3114	6.0587	5.5601	4.6882	3.9791	5.1073	3.6713	3.8836	5.0514	5.0365	4.757	3.8649	5.0635	6.5043	5.3695	4.1562	7.0539	5.1131	5.1177	3.9809	4.5904	0.7225	5.9614	4.8958
PF3D7_1019800.mrna1_1	PF3D7_1019800.mrna1_1;452	452	5.295	5.1607	4.1035	5.2494	4.4269	8.7765	4.7393	3.4209	2.4777	5.5969	4.7876	5.3882	3.7772	1.8992	8.2138	5.0117	4.3413	5.0963	3.991	4.1914	4.963	3.8758	4.0108	3.4712	3.854	2.7203	4.4256	4.7268	3.7334	5.8006	5.3988	3.6194	5.1811	4.5065	5.0072	2.4854	4.257	3.2079	5.4735	3.9891	5.2188	3.5348	4.5198	1.9298	2.2388	3.4764	4.7049	4.8777	3.7247	1.4276	4.9174	5.0347	2.8934	5.2869	4.5662	3.6076	4.1177	7.3938	4.9598	3.9662	4.1827	3.2839	4.6736	3.5789	4.3757	5.0094	4.1301	5.1759	2.2898	5.1148	3.8012	4.9616	5.4552	6.1589	4.3082	4.3951	6.0762	4.9198	5.2292	5.2008	3.3702	4.1795	5.4725	2.5607
PF3D7_1019800.mrna1_1	PF3D7_1019800.mrna1_1;453	453	5.602	5.7785	5.7082	6.0995	3.4263	8.1308	5.2502	5.1827	2.858	6.7753	5.5385	4.4542	5.6209	0.8875	8.1961	5.8885	4.393	4.5065	3.7803	5.6035	6.251	3.4396	5.6977	4.2994	5.2269	3.742	2.4276	4.8027	5.6966	6.0851	5.1843	5.4212	3.6439	4.4575	4.855	3.5148	5.4912	4.4148	7.1715	4.8089	5.0431	3.7463	5.2071	5.3302	3.8943	2.6622	5.1334	7.1387	5.6871	5.6834	4.811	6.9629	3.6622	4.594	4.7782	5.1387	4.8753	6.5635	6.5481	4.1276	4.7871	6.2731	5.1338	5.5847	5.2649	4.8797	3.957	5.4841	4.1953	6.0809	5.1346	5.5138	7.4487	6.6887	6.304	6.5981	6.4848	5.7487	6.0083	5.5201	5.6896	0	6.0781	4.8856
PF3D7_1019800.mrna1_1	PF3D7_1019800.mrna1_1;454	454	5.9834	5.2319	5.6209	6.195	3.5753	8.2795	4.9995	4.4757	4.266	6.2917	4.6047	5.0184	5.0674	3.5484	8.6738	5.4416	4.9117	3.4128	4.1667	5.3844	6.0505	5.1436	5.3313	5.8824	4.5668	2.9011	4.0505	4.8227	4.6462	6.3407	5.5185	2.7991	5.823	5.2075	4.2935	1.6781	4.4229	4.6282	5.2456	5.021	5.5081	2.8817	4.8248	4.861	3.9846	5.157	5.5014	5.1902	4.7268	3.7517	3.6982	4.8831	3.6702	5.353	5.7309	4.7903	5.5868	6.5317	5.9816	4.2472	4.6554	5.7944	3.0618	4.9955	5.1643	5.8941	4.7949	5.9759	4.2403	6.2447	5.0892	5.8237	6.7929	4.6047	5.3607	5.0708	6.3554	4.8232	5.641	2.9011	3.6088	5.2016	5.7334	5.5264
PF3D7_1019800.mrna1_1	PF3D7_1019800.mrna1_1;455	455	6.5423	5.7015	5.3266	5.4029	4.6387	6.4479	6.105	6.1473	3.0841	6.7538	5.3684	5.6091	5.3161	3	7.2913	5.9937	6.7509	4.582	5.8207	6.2677	5.2869	5.6129	4.3031	4.1659	5.6579	4.6843	4.9575	4.1432	6.4471	6.3304	6.1487	4.2608	4.641	5.1052	5.6792	4.3067	5.3402	4.6764	5.5616	5.0819	4.565	5.0094	4.7929	5.4973	4.9667	5.0622	4.5729	5.4812	4.6182	5.4239	4.9982	5.7519	3.8639	5.6191	5.0206	5.1506	4.8709	5.2698	5.7244	5.1715	4.943	6.1745	4.4647	5.7729	5.6138	5.269	5.2529	4.814	5.9352	6.6525	4.742	5.5046	5.0807	6.0787	5.9345	5.1243	8.1367	5.5735	6.0819	5.8941	3.4699	4.0321	5.9093	4.7355
PF3D7_1019800.mrna1_1	PF3D7_1019800.mrna1_1;456	456	6.4801	6.0056	5.1882	5.2392	4.375	6.496	9.027	4.7049	5.2619	5.5441	5.1542	3.6404	5.5635	4.7306	5.2215	7.3423	5.4764	4.7661	5.9653	6.5151	6.1048	5.7285	6.8138	6.2774	5.5708	4.4575	5.6118	4.7279	6.9029	6.9179	6.0583	6.2904	5.3878	6.8638	5.3201	4.9695	5.9312	6.55	6.0779	4.0045	5.4479	4.9369	5.6602	4.6554	5.9771	5.3796	5.6088	5.477	5.4366	5.6005	5.9941	5.4751	4.9486	5.8736	5.5351	4.7814	5.6126	6.9159	5.2791	5.7658	5.1272	6.6072	4.6977	5.3927	4.9467	5.375	4.934	5.6124	5.9898	5.2525	5.4848	5.6053	6.7031	5.2513	5.6769	5.7079	7.1738	5.2487	6.0917	5.3761	5.5534	5.3782	5.5916	6.3878
PF3D7_1019800.mrna1_1	PF3D7_1019800.mrna1_1;457	457	9.0907	9.9814	5.8831	5.8657	4.1723	5.8204	6.2455	4.0875	5.0206	10.1519	6.8192	6.2743	5.6826	3.1953	5.07	5.2716	5.6741	4.6088	5.9941	5.853	6.6936	4.4912	5.7824	5.2296	7.328	5.9667	5.797	5.582	6.3523	5.5014	5.527	5.6633	5.3971	7.5076	5.9984	5.1946	5.5261	5.761	7.7273	9.1036	5.1485	5.392	5.5662	4.9745	9.1124	6.2089	5.915	7.0976	5.0579	4.5053	5.7631	5.6924	7.0732	7.0396	5.7503	6.0255	5.195	4.8349	6.6536	5.8684	5.9224	6.7724	5.2657	6.0587	5.3374	5.647	4.1359	8.8377	6.8422	6.2891	4.2913	5.4656	5.1651	6.1955	6.4481	5.114	6.6231	6.5469	6.2024	5.9549	5.2615	5.8128	9.041	6.456
PF3D7_1019800.mrna1_1	PF3D7_1019800.mrna1_1;458	458	5.9862	4.6843	5.749	5.0592	2.1795	4.8555	4.712	4.5625	3.0721	6.1189	5.43	4.7241	4.3799	1.8797	2.8953	5.1119	4.797	3.797	4.7076	4.4296	5.3136	4.5323	5.1264	4.4243	7.4729	3.9727	6.054	5.0553	5.2887	5.4799	5.5385	4.8217	4.1603	7.2514	4.7756	6.5083	3.7038	5.2657	5.2965	4.6041	4.8545	4.3916	5.2411	4.9928	4.4005	1.4436	5.6548	5.4509	4.6118	4.3067	4.4764	5.4158	4.3306	5.5531	5.565	4.0259	3.067	6.086	5.4323	5.2865	4.9021	5.2965	6.0188	4.8027	4.0295	5.1014	4.5046	4.7729	4.1383	2.6622	3.843	4.6433	4.7181	5.1131	4.8684	4.9882	6.5824	5.0509	5.3597	4.5558	5.1231	3.8934	2.6893	4.8304
PF3D7_1019800.mrna1_1	PF3D7_1019800.mrna1_1;459	459	6.1955	5.2547	5.0334	5.3349	2.1276	5.8878	4.8043	4.5753	1.6041	5.77	5.3978	3.5789	4.437	4.2847	4.1579	5.0925	4.9764	4.8654	4.7897	5.2095	6.0099	4.4443	4.7666	5.3187	5.4767	4.2854	6.1212	4.5999	5.6865	6.3416	5.745	3.4699	3.9505	5.2806	5.4443	5.1173	3.4867	5.0488	5.1223	4.4053	3.4168	4.9069	5.7021	4.8728	5.6907	3.541	5.3885	4.2487	4.5509	4.1946	4.7692	5.0325	3.855	5.3611	4.1953	3.859	4.701	5.4353	6.102	4.3161	5.3547	4.915	5.3384	4.8068	5.0054	5.0845	4.3702	5.3927	4.272	5.7156	3.5311	4.6525	5.1819	5.4356	5.6724	5.2192	7.2808	4.8017	5.6439	5.437	4.1318	2.8875	5.7423	5.4145
PF3D7_1019800.mrna1_1	PF3D7_1019800.mrna1_1;460	460	6.005	4.4738	5.4155	3.2311	4.3125	5.9016	5.8926	5.0175	3.7803	2.9745	4.2705	5.2052	5.1387	2.4828	5.7527	5.2623	4.905	2.3813	5.2468	4.7576	5.3537	4.9598	4.6565	4.3111	5.5665	4.0575	4.157	4.8053	5.067	5.7536	6.0783	2.4803	5.1655	5.3988	7.1769	4.0747	3.359	5.9162	5.7756	3.8797	3.7312	5.0708	6.0689	4.7447	3.366	5.5432	5.2917	4.7339	3.8982	3.857	5.204	4.6954	4.3778	5.2657	4.8227	4.6194	5.3988	5.2502	5.9695	5.1867	5.4429	5.8148	5.2551	4.2913	5.1643	5.3494	4.7219	4.1603	5.4558	4.1359	3.5969	5.2441	5.2502	5.1811	3.1763	5.2983	6.6104	4.8787	4.5898	4.144	4.8485	4.7897	4.853	4.2472
PF3D7_1019800.mrna1_1	PF3D7_1019800.mrna1_1;461	461	6.2067	6.0389	5.31	4.8248	3.5223	5.3208	5.4212	4.5354	4.5934	6.2791	5.3484	4.6369	5.4656	3.4502	5.5037	5.1102	4.1367	5.0583	3.862	5.0968	4.9914	4.9709	5.3733	4.7824	5.1473	3.281	4.2987	4.266	4.9117	5.0117	5.7581	3.7981	5.1289	5.8817	5.1922	5.2468	5.6685	5.8237	5.3653	5.1285	4.7361	4.4783	5.479	5.3723	5.3298	5.1953	4.8089	6.135	3.6182	5.2657	5.2653	5.1719	4.7714	5.0862	4.281	4.9732	4.4757	5.3705	6.2211	6.0094	5.9331	5.0904	4.6943	5.0201	5.1607	4.7485	4.7618	3.6826	4.4189	4.645	5.1839	6.212	5.0794	5.8122	5.3423	4.2824	6.4237	5.8777	6.0431	4.8968	5.07	4.6375	5.4145	5.4165
PF3D7_1019800.mrna1_1	PF3D7_1019800.mrna1_1;462	462	6.4266	5.3968	4.4416	5.2891	1.903	6.0407	5.6927	4.9537	3.0531	6.5413	6.0538	5.995	5.2836	4.2196	5.5732	4.9198	4.7164	4.844	2.7887	5.9579	4.9449	5.1218	4.8022	4.841	4.9777	3.5945	4.7991	4.7285	6.0279	5.7096	5.394	3.2645	4.8953	6.8809	5.1173	4.0858	5.7331	5.31	4.5625	4.4162	4.1481	4.7148	5.2716	3.8084	5.943	4.4581	6.2843	5.3323	4.8268	5.516	5.4757	5.3968	2.1985	5.5021	4.4303	5.1268	5.9086	6.4788	5.7181	6.269	6.0323	5.3089	4.61	4.3909	4.228	5.246	5.3681	5.4799	4.5148	4.5969	4.4995	5.3381	4.7344	4.5674	7.4289	5.2983	6.628	5.0161	5.7189	4.8753	4.3889	4.4548	5.4565	6.0128
PF3D7_1019800.mrna1_1	PF3D7_1019800.mrna1_1;463	463	5.911	5.5531	4.9193	4.9193	3.8227	5.0152	5.0058	3.6848	4.1882	5.7342	5.6991	4.2817	4.6837	3.7126	5.6985	5.5463	4.7819	3.9672	4.5844	4.2203	5.7098	4.4046	5.26	5.6513	3.9542	3.7634	3.0018	3.6485	4.9828	5.2246	5.3284	4.6651	5.6285	5.4039	4.9864	3.9279	5.1835	4.5008	5.5629	3.1827	4.7425	4.4343	5.2122	4.4376	4.3154	3.7527	5.0691	5.2246	4.5053	3.7388	4.696	4.8919	4.6369	5.0704	5.1811	4.2861	4.6106	5.954	5.3085	5.4179	4.9964	5.615	4.4429	5.2679	4.6288	4.5934	5.2672	6.2911	4.8192	5.0045	4.1391	5.9148	4.5292	3.9855	5.1001	5.5913	6.1473	5.1056	4.6764	5.3716	4.1194	3.853	6.4022	4.8733
PF3D7_1019800.mrna1_1	PF3D7_1019800.mrna1_1;464	464	6.4358	5.2861	4.585	4.4509	2.9873	4.3384	4.6456	3.3147	3.557	6.4757	4.5478	3.843	4.0781	2.0942	4.7148	4.7241	4.2265	2.0356	4.62	3.6381	5.2353	3.4699	4.4482	4.0704	2.8659	3.4182	4.4263	4.8525	3.9193	5.4026	4.8826	2.8258	4.4489	4.4316	3.2095	4.2008	3.9718	4.8334	5.0206	2.7613	4.3533	4.193	4.0618	2.774	4.9411	4.0798	3.4289	5.6279	4.3399	4.565	3.8639	3.5072	2.4777	4.8659	3.0942	3.9098	4.8505	5.3597	5.348	2.9745	4.1707	4.272	4.2165	4.5447	4.9131	3.717	4.3618	5.7658	3.9458	5.2589	4.8639	4.6826	4.6753	4.7087	5.087	5.06	5.6279	4.3016	5.3323	3.5373	4.8395	3.4712	4.7527	5.2223
PF3D7_1019800.mrna1_1	PF3D7_1019800.mrna1_1;465	465	5.6017	5.5103	4.0453	4.7495	2.7549	4.073	4.4679	3.1326	2.742	5.4502	4.5656	3.0875	5.3063	3.2972	4.7442	5.4722	5.0067	3.4074	4.116	3.862	5.1867	4.6294	4.9588	4.8104	4.9284	2.8718	2.8258	4.9676	4.2418	5.1338	4.8953	3.2342	4.7986	5.332	5.5014	2.516	4.9103	4.439	5.087	4.855	3.9598	4.3284	4.8733	3.9991	2.9782	3.9317	4.6536	5.0303	2.8032	4.6259	4.3176	3.9672	0.1375	4.7087	4.9112	4.8099	3.5435	4.6317	5.1014	5.292	5.439	4.295	4.6334	4.8001	4.7087	4.3205	5.5229	4.9481	3.4867	4.8885	2.7782	4.4555	3.3074	5.1751	5.1375	4.1169	5.4944	3.6427	6.0058	5.4005	1.8278	4.3709	5.2479	3.8379
PF3D7_1019800.mrna1_1	PF3D7_1019800.mrna1_1;466	466	6.2089	4.8625	4.6513	5.2968	3.0108	4.7131	5.4426	3.857	1.8914	6.286	5.0054	5.4413	4.3176	4.3547	3.742	5.3034	3.9533	2.5509	4.7793	4.0391	5.1723	4.441	4.0018	4.5922	5.2728	3.8943	3.8885	4.3834	4.8885	5.3049	4.8445	1.433	4.1227	4.995	5.4919	4.1554	4.7975	4.5385	4.8728	3.5236	3.06	5.2032	5.3565	4.306	3.3519	4.0721	6.0568	6.8744	4.9736	4.7671	4.6323	4.5404	3.2479	5.1583	5.2743	4.2196	5.7471	4.8037	5.7385	5.848	4.903	5.2008	4.327	4.9561	4.5447	4.8689	4.3448	5.1006	4.6904	5.3544	2.0356	4.6182	4.7093	4.4376	5.8186	4.6915	6.1589	4.382	5.581	4.6719	4.6346	4.8679	6.9243	5.4542
PF3D7_1019800.mrna1_1	PF3D7_1019800.mrna1_1;467	467	5.797	7.7125	5.0005	4.8714	4.0117	4.9709	4.7214	4.853	4.3455	5.0648	4.0832	8.9019	4.4155	4.193	4.7793	4.9832	5.2441	3.6311	4.8797	5.4542	4.9542	5.4621	4.7474	4.6235	5.8535	2.1538	5.6389	2.9523	6.1799	4.9122	5.394	3.211	3.8669	6.3149	4.6899	5.7274	4.4094	5.6585	4.7576	6.7903	4.2928	3.9946	4.4828	4.4983	3.796	4.4647	5.1643	7.6665	4.843	5	5.7671	3.9791	1.585	4.5862	4.7323	3.2032	2.6758	5.7317	5.6834	4.7032	4.3118	7.0716	4.5981	6.1322	4.9383	4.464	4.5838	4.1619	4.4087	5.4406	4.0849	4.6662	3.7126	5.3597	5.2012	4.6764	7.0912	4.8743	6.4469	5.0764	3.8963	4.8968	4.8968	4.7071
PF3D7_1019800.mrna1_1	PF3D7_1019800.mrna1_1;468	468	8.2735	5.2012	5.738	3.5546	3.852	5.4912	5.0841	3.6769	3.849	8.2154	5.43	5.7334	4.5242000000000004	3.857	4.7274	5.1514	5.1643	3.0108	5.4306	4.8866	4.204	4.3709	4.319	5.3882	5.972	2.5826	13.3778	4.6582	3.8699	5.2102	4.5248	3.3854	3.8156	5.8622	4.6741	13.4755	4.7761	5.3796	4.9882	4.6288	4.7772	4.1922	4.3477	5.2384	8.8949	4.3512	6.9149	5.0678	4.5613	5.392	4.3875	4.6456	5.2765	4.975	4.7623	4.3771	5.0347	5.922	5.746	3.2555	6.2008	5.3298	4.2869	5.3491	5.06	4.6628	4.6719	4.6387	4.7981	4.1946	4.5987	5.1775	5.1469	5.0887	5.2506	5.8987	6.3471	4.6741	5.7287	6.9879	4.2063	4.8017	1.9449	5.151
PF3D7_1019800.mrna1_1	PF3D7_1019800.mrna1_1;469	469	5.636	5.5484	5.3316	5.0063	4.5807	5.1085	5.2192	4.2854	3.228	4.9828	3.6124	2.6645	4.61	3.2327	5.1027	5.3045	5.5245	1.406	4.8812	5.9088	5.4515	4.5166	4.99	5.0085	5.005	4.5771	4.7511	4.6576	5.51	5.0365	5.0548	4.3799	5.2334	4.8273	3.5286	1.2079	4.5601	5.7247	4.5053	5.2968	4.4343	3.7666	5.4449	3.4803	4.4796	1.6736	6.6118	6.3132	4.0892	4.1985	5.0295	4.8773	3.742	5.2551	4.889	5.3427	4.2906	4.6548	5.7342	4.4522	6.242	6.7942	5.3176	4.9919	3.9345	5.3858	4.6719	5.2098	6.2578	5.0721	5.044	4.5304	4.1707	5.0492	5.3537	4.4738	6.6447	5.503	5.8186	6.0518	5.3241	4.6571	4.7703	6.0661
PF3D7_1019800.mrna1_1	PF3D7_1019800.mrna1_1;470	470	6.5714	6.3255	3.5705	4.1497	2.6182	4.7639	5.3868	6.8592	4.634	6.0128	5.359	5.2491	5.1198	3.2957	3.9088	6.575	6.0208	5.3377	5.3593	6.4769	5.2338	4.7592	5.155	6.8039	5.3775	2.4542	5.2384	5.0009	6.6581	6.3228	6.1713	4.2001	7.3462	5.5738	4.5527	4.8997	2.7115	5.405	4.7361	6.0847	3.4316	4.6764	5.6026	3.254	4.0738	5.4386	6.6601	4.2615	3.9364	6.7283	6.1283	6.6789	5.3381	8.6132	6.3949	5.463	3.5361	7.0934	5.4289	6.8111	3.9467	6.1295	8.2514	6.7417	8.0455	5.8557	5.9093	6.097	6.0613	5.478	5.1663	5.3792	6.1152	5.8904	6.8556	4.439	6.51	5.8407	6.2515	8.5637	5.4496	5.8071	4.7565	5.6508
PF3D7_1019800.mrna1_1	PF3D7_1019800.mrna1_1;471	471	5.3477	5.6696	4.8505	4.9369	4.7897	3.846	4.0479	4.366	4.2411	4.8977	4.327	4.4679	4.6525	4.5868	4.1169	5.2746	4.7871	2.9088	2.6064	5.86	5.6599	4.2024	4.1787	4.0764	3.0976	2.7698	4.0557	3.7093	6.1532	5.8135	4.6702	3.9126	5.0072	4.7986	4.3533	4.3512	3.2157	4.0108	5.2392	3.7623	3.925	4.7639	5.5826	5.1039	4.9537	3.969	4.5874	5.2702	3.9588	5.8955	4.8664	4.8885	4.3349	5.9722	6.3094	5.1477	5.0764	5.3882	4.7761	5.7388	5.1144	5.4336	6.2589	4.9453	5.9284	6.1623	3.8053	5.4175	5.1371	5.4634	3.905	5.5524	5.8507	6.6651	5.3632	5.4145	5.541	4.7076	5.9771	7.6892	6.3512	2.9928	4.0548	5.6924
PF3D7_1019800.mrna1_1	PF3D7_1019800.mrna1_1;472	472	5.7434	5.8397	5.7043	4.749	3.7729	4.8822	5.5506	4.7038	4.054	4.4249	2.0426	3.742	5.497	4.266	3.8135	4.4463	4.5607	5.6764	4.0054	7.6189	4.9467	5.2346	3.2157	5.0014	5.0422	4.0566	4.1194	3.858	7.3911	4.2525	6.2685	2.7268	5.43	4.7861	4.5898	2.6323	3.8248	3.9635	5.4356	4.4809	3.1043	3.9231	6.3577	5.3642	4.3045	4.5922	3.9477	4.5892	2.9764	6.5027	5.1089	6.2983	4.0099	6.0553	5.8086	4.6764	5.1989	4.943	5.285	5.634	5.4735	5.4111	7.115	5.9862	6.7574	6.5624	4.2357	4.1763	6.7212	4.7027	4.7602	5.7511	5.374	6.0268	6.2638	4.4515	6.4464	5.3691	5.9784	8.1669	5.1412	5.3399	5.3642	5.6413
PF3D7_1019800.mrna1_1	PF3D7_1019800.mrna1_1;473	473	6.4866	6.9537	5.2713	5.393	5.738	5.6061	6.4185	6.9429	4.6404	6.4965	5.6696	5.0356	5.8089	6.0843	5.1878	6.0997	6.6257	3.756	4.2884	6.6875	6.4571	5.2012	4.8669	4.6328	5.4857	3.8629	5.3754	4.7082	7.6016	6.3759	6.5438	3.0841	6.6005	5.8773	4.9373	5.7255	4.4951	4.9274	6.5806	6.6554	3.9791	5.4446	5.4259	6.3189	6.143	5.3604	4.1803	6.9331	4.254	6.9673	7.1488	6.054	6.616	8.1415	6.4306	4.2456	5.8532	6.3076	5.332	7.5276	5.3944	6.7634	8.2137	6.2683	7.2772	6.2876	6.5108	6.6505	7.2812	6.306	3.4263	6.1655	5.9894	5.591	7.4091	5.3607	8.501	6.0402	6.5325	8.9832	6.7966	6.6027	7.6566	7.9849
PF3D7_1019800.mrna1_1	PF3D7_1019800.mrna1_1;474	474	5.9456	7.3615	4.5497	5.0618	4.1043	5.0518	6.0233	5.3245	5.5304	6.1534	5.1953	4.1763	5.3103	5.0321	4.957	5.3726	5.257	5.4283	5.1346	6.5697	5.77	5.2126	4.8161	5.8225	8.1506	5.3395	4.8273	4.8115	6.9267	6.0749	6.0217	4.1546	6.2449	7.6628	5.4538	3.6462	5.1152	4.6803	5.295	6.405	3.905	5.735	6.3823	6.1926	6.3111	3.9069	5.7162	6.1601	2.5705	5.8412	6.4004	7.7134	4.2525	7.6336	6.8248	4.4087	6.6368	5.6921	5.647	7.0101	4.9995	7.5388	7.6005	5.5817	8.0189	5.4735	5.434	6.0248	7.3905	6.351	4.7431	7.1181	6.4986	6.1775	7.7034	5.675	8.2101	6.2323	6.7115	9.3471	5.77	6.3927	4.9649	6.9587
PF3D7_1019800.mrna1_1	PF3D7_1019800.mrna1_1;475	475	6.0533	6.7104	5.4269	5.3782	4.9699	4.4899	5.4777	5.1318	4.4522	5.9841	4.3736	5.2422	5.5173	5.1663	5.2161	4.9079	4.859	5.7148	4.8817	6.6039	6.3949	4.9001	5.1518	5.7057	5.2566	4.8885	6.1287	4.5053	5.8782	6.9103	6.6558	2.5583	6.8364	5.9921	5.3937	5.4957	5.0561	5.5549	6.1944	6.0088	4.4323	4.4601	4.5753	5.8562	5.8115	4.3082	6.2184	5.6982	2.3674	6.0904	4.8997	6.6696	4.9265	9.0433	7.3682	4.0798	6.4207	5.6857	5.3248	6.1544	5.5385	6.871	7.273	6.7369	7.891	6.1287	7.5956	6.2065	7.9723	6.2042	6.7531	6.8496	7.2689	5.6118	6.8424	4.9378	7.5531	5.3031	7.7891	9.0392	6.871	8.3287	6.7386	7.4858
PF3D7_1019800.mrna1_1	PF3D7_1019800.mrna1_1;476	476	6.3757	5.946	4.8977	5.4751	6.3021	6.0097	5.4502	4.5348	3.8104	6.7803	5.9463	5.2902	5.7131	6.4408	5.5677	5.6812	5.7856	4.4283	4.855	6.4552	6.4276	5.7495	4.6921	6.0579	6.0369	3.7698	5.9079	4.7661	6.2336	6.3129	7.2501	2.8972	6.5162	6.4271	5.2188	5.7716	5.0657	5.4135	5.7541	4.5662	3.5838	4.6893	5.6369	5.1623	6.4094	5.8873	4.8963	4.8924	4.9514	6.9023	5.8357	5.7137	4.2487	5.9241	8.1113	5.3954	6.3716	5.7584	5.2713	5.5404	5.2422	6.1142	7.1886	5.9862	7.2106	6.2188	5.2939	6.8959	7.003	8.2191	4.9236	6.7486	6.3889	5.6203	6.8296	4.5027	8.062	5.8863	7.2685	7.4479	6.1831	5.3252	7.0317	7.4825
PF3D7_1019800.mrna1_1	PF3D7_1019800.mrna1_1;477	477	7.4483	7.3445	5.3796	5.3462	4.62	5.516	5.6921	5.9639	5.2246	7.2107	6.7675	6.0723	5.3761	5.7266	3.6218	5.897	6.7272	5.77	4.61	6.6492000000000004	5.7679	6.3834	5.7211	5.5037	5.408	9.3226	7.3089	5.6952	7.0109	6.224	7.0457	3.7463	5.6421	5.1148	8.9834	7.1963	5.9796	5.3165	5.8512	6.2547	3.2048	5.8912	6.2789	4.7939	7.3922	6.0141	6.387	5.2694	4.2675	6.2227	5.0832	6.9894	7.2797	6.8392	6.6979	5.0853	6.9388	5.5744	6.3252	5.3992000000000004	6.7621	6.709	7.3441	6.0717	6.994	5.4165	6.2036	5.2188	6.4305	6.6837	5.8107	6.1699	6.1247	6.2681	5.9265	6.4632	7.5068	6.5746	6.9409	7.0533	4.7586	6.1225	5.8099	7.2633
PF3D7_1019800.mrna1_1	PF3D7_1019800.mrna1_1;478	478	10.5066	8.2428	5.843	5.8755	5.1185	5.4571	6.7464	6.4274	6.2485	10.175	7.3169	5.934	6.0997	5.6308	4.8968	6.1183	6.6706	6.9769	5.7626	8.2233	7.3413	7.1211	5.2765	5.7549	6.8646	9.7119	6.4671	6.4936	8.4823	6.6228	8.127	5.5475	6.4175	6.2443	8.7967	5.5913	6.5378	6.8803	6.2625	7.4256	4.4155	6.888	6.37	5.9768	10.8729	5.96	9.9036	6.6473	4.8273	7.536	6.3501	6.9528	8.2652	6.952	8.6268	5.3827	7.8086	5.858	6.0268	5.0772	10.1268	7.6915	7.95	6.4301	7.6419	6.8736	6.8223	6.7098	11.1541	8.4038	5.9446	6.8166	7.9737	6.1379	6.1837	9.583	8.4688	6.3005	6.4643	8.5118	6.2374	6.4358	7.6645	10.7421
PF3D7_1019800.mrna1_1	PF3D7_1019800.mrna1_1;479	479	8.0047	7.9849	5.7666	7.1845	4.7268	6.6855	5.8326	7.2303	5.8934	7.918	7.4154	7.3236	7.2023	5.7629	6.3649	6.2709	6.7324	6.0061	7.5982	8.0345	7.3118	6.8232	5.8148	7.9423	7.4241	9.8123	7.2312	7.7171	8.928	6.1914	7.9666	4.7996	7.8575	6.7233	8.4956	6.7929	6.1965	6.6171	8.4923	6.8617	5.1562	7.7022	6.4266	5.8679	7.1569	7.7255	7.0694	8.865	4.6317	7.1461	6.0624	7.2584	8.8438	9.6494	8.8274	5.5841	8.7418	5.9944	5.6433	5.318	7.7622	9.2615	8.0676	6.5354	7.097	9.8016	5.7706	6.3945	5.1554	8.9851	6.9664	8.1088	7.8792	7.5654	6.3012	8.6303	10.3252	6.7056	7.012	9.357	8.8851	6.8792	8.3609000000000009	6.8618
PF3D7_1019800.mrna1_1	PF3D7_1019800.mrna1_1;480	480	6.2895	5.8074	6.8981	5.667	4.95	5.7983	5.5254	4.3455	5.7764	7.1574	6.2192	5.8637	5.911	2.9222	5.2311	5.1412	5.7495	4.6651	6.027	6.6135	6.1876	5.2895	5.1906	7.6805	5.3161	5.9819	5.3733	6.3252	6.6296	6.5138	6.4358	5.3291	7.7477	5.3554	5.3684	5.5395	6.6263	6.3626	5.4449	5.0356	7.5926	5.4893	4.7268	5.0824	5.6023	4.8904	6.545	5.5683	5.2687	5.3323	5.565	4.8861	5.6829	8.5836	7.8271	4.7027	7.4765	5.5214	5.5996	5.009	4.9672	6.4234	5.796	4.7629	6.0387	6.2604	5.6713	5.5711	6.3041	7.9908	5.5295	6.2873	6.013	5.4686	5.6513	5.7377	6.4102	5.7063	6.7545	5.8522	4.8987	4.4182	5.8992000000000004	6.7812
PF3D7_1019800.mrna1_1	PF3D7_1019800.mrna1_1;481	481	7.4534	6.3619	7.6324	9.2501	5.6927	6.9126	6.853	5.6346	5.9317	8.1691	7.1876	8.3531	9.1353	5.1591	7.0382	6.2928	5.9281	7.3589	7.0923	8.0146	5.822	6.7887	6.0727	10.5586	6.4744	10.022	7.1453	6.8758	8.1924	6.5685	8.356	6.5056	10.1102	6.2057	9.6665	7.3454	7.4325	6.5393	6.2985	4.9727	4.9832	7.1232	6.8841	5.9521	7.6889	5.8755	7.1421	6.5934	4.8997	8.1932	6.1908	7.0853	7.6252	11.0529	10.6984	5.9486	8.1305	6.0014	6.154	7.0434	9.0996	8.602	10.377	7.4299	7.8958	6.4971	6.1214	6.3686	7.6193	10.0518	6.1355	8.2834	5.9568	6.2382	9.4871	8.413	7.4989	8.487	7.0535	8.2485	6.4565	7.4652	6.8343	7.6072
PF3D7_1019800.mrna1_1	PF3D7_1019800.mrna1_1;482	482	7.1717	5.3775	6.7075	8.3647	5.3237	6.2672	6.883	5.7957	5.7312	9.2693	6.5159	7.3787	8.805	5.9932	6.2394	6.2841	5.5087	6.0974	5.5859	6.7639	6.0841	6.6304	5.0959	9.7262	5.6206	9.4606	5.9864	5.7623	7.5615	7.3472	9.5034	4.8674	9.6307	6.2856	8.0483	5.729	6.0783	5.5454	6.0179	5.1985	5.4867	6.3466	6.5402	3.5692	7.0538	4.9855	6.8674	5.7238	6.2867	6.2236	5.6334	7.0038	6.483	10.7378	10.3258	5.1827	6.7362	6.0065	6.1973	6.4635	5.7821	7.4202	8.0772	6.4778	9.411	7.1687	6.3404	5.6179	6.5073	9.5965	5.6591	6.7069	7.3635	5.7455	6.4647	5.0613	7.5667	6.9226	6.2388	9.6214	7.2495	6.8098	7.0729	7.791
PF3D7_1019800.mrna1_1	PF3D7_1019800.mrna1_1;483	483	7.3668	6.0328	6.3163	7.8583	5.5457	6.541	6.2151	4.4222	4.5379	9.1542	6.3616	6.7378	7.2585	5.2754	6.2933	6.3586	6.3134	4.7355	5.7214	7.2468	6.8222	5.0622	5.5283	8.9729	5.7861	9.2191	6.4704	6.1183	7.0671	6.7765	8.1107	4.969	8.8168	5.3823	7.9599	6.8158	7.4886	6.2532	6.2515	5.6971	5.0828	5.2396	5.4135	6.7795	6.0141	6.1245	5.7096	6.0555	4.6943	5.3723	5.5696	7.272	6.6984	9.026	8.2208	5.7645	8.0071	6.9452	6.0507	5.8281	5.2365	7.4789	7.401	5.5106	7.4205	6.1623	5.7252	6.4807	5.9577	8.6526	4.985	8.0715	7.7684	7.2411	7.1069	5.5185	7.6623	6.4195	5.7903	7.3935	7.3912	7.7739	5.8293	7.3239
PF3D7_1019800.mrna1_1	PF3D7_1019800.mrna1_1;484	484	7.2515	6.1012	5.8773	6.0446	5.5361	5.1886	4.2165	4.6171	4.6264	7.1455	5.5157	5.8819	5.6375	5.0058	5.1164	5.4236	5.4598	4.3999	6.1194	7.0382	6.8491	5.0488	5.1052	7.454	5.8222	6.1512	4.9425	5.8207	6.8258	6.9301	6.4436	4.8943	7.292	5.3614	5.9775	3.7845	5.5756	5.4676	6.0898	5.1144	4.1554	5.1554	5.4976	4.8304	5.3844	4.6633	5.6334	5.5354	5.2055	4.5065	4.3074	4.9686	3.6633	8.3529	5.5948	5.1679	4.8125	6.4722	5.6963	5.3607	6.086	6.6483	5.6755	5.0492	5.0264	5.7769	5.4673	5.2957	7.2439	6.247	5.5644	5.7501	6.5002	5.9236	6.1841	6.3207	6.6157	7.2653	5.8632	5.2502	5.1627	4.7153	5.0853	7.4152
PF3D7_1019800.mrna1_1	PF3D7_1019800.mrna1_1;485	485	6.6733	5.6985	6.5092	6.1538	4.5577	5.5336	6.57	5.3122	3.84	6.7334	5.0704	5.4822	5.7594	4.887	6.0913	5.5638	5.6536	3.4581	5.3667	6.434	6.0341	5.6993	5.3259	8.1235	5.319	5.0383	3.5236	3.9355	6.2756	6.0257	6.5113	5.4979	8.2241	4.9533	4.1285	5.0913	5.193	5.1428	5.6363	4.3001	4.2016	4.9841	5.2491	5.911	4.7104	5.1957	6.6054	6.5306	4.9303	4.3448	5.6032	5.7474	4.2653	8.9887	6.4089	5.2765	6.527	6.8429	5.5653	6.758	5.7727	8.178	5.1383	5.7249	4.9336	5.6241	5.6331	6.4451	7.2885	7.7036	6.0934	6.1542	6.5272	2.8237	5.8237	5.5351	7.5821	5.7876	5.8684	5.8775	4.8644	5.6476	5.1173	7.4925
PF3D7_1019800.mrna1_1	PF3D7_1019800.mrna1_1;486	486	6.3298	5.0896	6.6798	5.5037	5.7361	5.8056	4.9941	4.84	4.2743	6.4026	5.1835	5.5937	4.9416	5.7206	5.2392	5.4343	5.6511	4.6456	5.9402	6.9783	5.7159	6.7849	4.7306	6.8949	6.0727	4.0626	4.4874	6.4094	6.5928	6.2485	6.0551	4.8782	7.8184	5.756	4.5515	5.3782	1.7004	4.8943	5.6276	5.6168	3.9222	4.5723	5.6296	5.511	5.6968	3.5644	6.2785	5.8812	3.4944	4.5957	5.5207	6.6906	4.8227	7.8098	6.1315	4.101	5.8924	6.0459	5.2623	5.5629	5.1711	9.4482	4.9265	4.2032	5.3743	5.2593	4.8181	5.2642	7.1852	5.2342	6.2555	6.2157	6.5624	4.8304	6.4263	6.5094	8.2744	5.5298	6.6301	5.9011	4.0583	4.5435	6.0367	6.7953
PF3D7_1019800.mrna1_1	PF3D7_1019800.mrna1_1;487	487	5.89	5.6444	6.7266	6.5032	5.0325	5.1819	5.4026	3.9373	5.2411	6.3114	5.1546	4.6993	4.9274	5.4005	4.8866	5.6132	5.1875	4.95	5.7214	6.5057	6.2246	5.3851	5.3143	6.2089	4.0072	5.4666	4.9718	7.9717	6.991	5.7304	5.9807	4.7279	7.1989	4.5173	4.9425	3.7845	5.6331	5.7109	4.7756	3.9736	4.842	4.8268	4.6921	4.3291	5.0682	4.5329	6.3076	5.1301	4.7861	5.0845	3.7527	5.2437	2.991	7.8126	4.7164	5.0909	4.6334	6.4438	4.5236	4.8048	6.157	6.7335	5.3216	4.963	6.8637	5.0206	5.5138	4.842	5.8311	4.9644	5.1997	4.9732	6.8926	5.3716	6.4591	5.888	6.6695	4.8304	5.738	6.2952	5.1882	5.142	5.2679	6.6282
PF3D7_1019800.mrna1_1	PF3D7_1019800.mrna1_1;488	488	5.6985	5.2223	5.879	5.4185	4.8753	5.1985	5.0435	5.3519	1.7442	5.6427	5.1461	3.5236	4.7181	1.3219	5.3448	5.3771	4.6439	4.4738	5.213	6.4616	7.5718	5.4463	5.288	6.8931	5.8612	4.6112	4.3903	5.8733	6.5173	5.9556	6.3228	3.5298	6.2891	5.5814	5.8878	4.7366	5.0453	6.2096	5.438	3.991	6.0464	5.0347	5.1412	5.1819	3.796	3.855	6.1085	6.6706	4.6259	6.1169	5.3909	5.4931	4.1367	6.9534	5.2612	5.4263	5.581	5.9699	5.9272	3.8032	6.8115	6.406	5.101	5.7957	4.812	5.021	5.8412	6.1583	6.4764	5.1647	5.2327	5.5957	5.9584	4.8629	4.1514	6.3259	6.2716	5.2028	6.2902	6.2774	6.033	4.6685	6.047	6.7056
PF3D7_1019800.mrna1_1	PF3D7_1019800.mrna1_1;489	489	5.8607	5.3554	5.2475	5.6017	5.0215	5.7219	5.0383	5.1326	5.0879	6.258	5.1538	4.9612	5.7173	4.7918	5.2388	4.9955	5.4825	5.1851	4.4783	6.2176	6.3674	4.7071	6.3496	7.0219	5.3295	5.0361	2.0738	5.3349	6.0624	6.2034	5.8699	4.6088	5.8809	5.9465	4.4476	4.3916	4.3284	5.5046	5.44	4.7219	5.269	5.3406	4.6921	5.4279	4.7538	4.266	6.0826	4.6988	4.1169	6.2352	5.1574	5.1683	4.2388	5.9305	5.054	5.3459	4.0721	6.0367	5.4696	5.8245	5.978	6.7321	5.7079	4.9026	5.7336	5.2668	5.1922	5.916	5.9184	6.4067	4.14	4.9312	5.8706	3.9458	5.8625	6.323	7.1548	5.6387	5.5768	5.4627	5.4012	3.3118	5.3198	7.4491
PF3D7_1019800.mrna1_1	PF3D7_1019800.mrna1_1;490	490	6.9593	5.986	5.5011	5.3583	4.6299	6.0824	5.2566	3.853	4.0018	7.3483	5.8938	5.7861	4.8094	4.8374	4.375	5.9119	5.7142	0.4647	5.2698	6.1463	6.3604	3.025	4.3757	5.5392	4.7793	4.7882	4.6993	5.2376	6.697	5.9789	4.9676	4.6949	6.0566	5.4963	4.8831	4.4951	4.9035	5.6668	6.3156	4.9477	4.857	5.4476	5.1957	5.3219	5.4683	3.7634	5.8053	5.765	5.3395	5.9059	5.684	5.3865	5.5423	5.972	5.2634	5.5401	5.4529	9.411	5.0112	5.306	5.7923	7.8318	5.2627	5.6153	6.7222	5.5339	6.0875	9.2173	6.9395	5.2095	4.9288	5.591	10.1891	5.2456	5.8545	6.5021	8.3657	5.6026	6.558	6.439	5.4535	5.7663	8.7248	6.6207
PF3D7_1019800.mrna1_1	PF3D7_1019800.mrna1_1;491	491	6.3078	5.3052	6.2696	5.3462	5.4246	4.9551	5.6798	4.384	2.6485	5.9472	5.1198	5.3944	4.6696	3.8885	5.5829	5.1181	5.3906	5.1707	4.6311	6.2384	5.9262	4.6053	4.8987	5.3785	5.033	4.2979	4.5838	6.1243	7.1651	6.0485	5.3621	3.8063	4.5373	5.0023	5.6232	5.5239	5.318	6.0479	5.634	4.6064	5.2968	5.098	5.0618	4.5242000000000004	5.1993	4.4356	6.1467	5.7546	2.7592	5.4222	5.1085	5.5735	4.6775	6.4477	5.3639	3.6404	4.7892	5.4696	5.3477	4.5404	5.9343	10.5551	4.6053	5.3923	5.8293	6.4933	5.2876	8.6735	7.1852	4.9937	4.0858	5.0347	5.7716	4.6792	5.0832	6.2479	10.6415	5.0934	5.441	5.0339	5.5454	3.9222	7.8803	7.2615
PF3D7_1019800.mrna1_1	PF3D7_1019800.mrna1_1;492	492	5.6887	5.7298	6.1175	5.3445	3.5632	5.1871	5.4363	3.6814	4.3031	6.0257	5.8153	5.9138	4.9397	4.9937	5.0325	5.0635	5.0175	4.9612	4.6375	5.7252	6.2784	4.9203	5.4519	5.9621	6.2529	4.7724	4.7819	4.796	6.6496	5.9277	6.0121	1.8359	6.0644	5.2649	4.7115	3.6171	5.4386	5.5619	5.8342	4.5546	4.7655	4.61	3.3291	4.5993	5.3561	4.6023	6.3067	6.0957	4.0548	6.3626	5.4634	4.1731	5.3847	6.367	5.9934	5.4989	5.4022	5.4393	5.969	5.1719	5.4209	7.6074	5.7244	5.4479	4.8171	4.5928	4.9523	7.1208	6.9093	5.3252	4.4744	5.0321	5.5515	4.1367	5.7317	6.6509	7.3969	5.7447	5.6232	5.1953	4.5904	5.2075	7.2864	6.6683
PF3D7_1019800.mrna1_1	PF3D7_1019800.mrna1_1;493	493	5.299	4.7592	4.4575	5.0811	3.3757	4.5777	3.8104	3.1457	5.1355	4.5217	5.6837	5.1223	5.4306	3.8953	4.7549	5.106	3.845	4.1922	4.9397	5.6565	5.3854	4.7645	4.1595	5.6328	4.6005	4.3284	3.0444	4.1619	6.0292	5.0566	5.5907	2.991	4.9676	5.0085	5.2106	3.8659	5.1719	4.1691	4.3241	0.7312	3.8826	3.6893	4.7724	4.2288	4.4731	4.557	5.6687	4.5607	3.5509	3.7027	5.7027	5.4624	4.8099	4.8664	4.5874	3.8846	5.7087	4.6241	5.0197	4.7766	5.7708	5.7274	5.607	5.0985	4.8723	5.3565	4.8374	5.9331	5.5619	4.6363	4.9477	4.7618	5.437	4.814	5.5173	5.3597	5.7452	5.3266	5.7884	4.8171	4.5229	3.6826	6.6113	5.9437
PF3D7_1019800.mrna1_1	PF3D7_1019800.mrna1_1;494	494	5.7409	5.4767	5.504	5.9395	4.2705	5.3951	4.9653	4.5723	4.0892	5.9212	5.8143	4.557	5.4046	5.4963	5.1094	5.8861	5.7285	3.8248	4.2563	6.3754	6.8465	4.852	5.6755	6.2724	4.9704	4.5248	3.3031	4.8263	6.3134	6.1675	5.5753	4.749	5.8664	5.5616	4.6288	2.7634	4.2048	5.3349	5.7576	4.3674	5.6479	3.5398	5.266	5.1264	4.7581	4.6076	5.6203	6.0479	5.1022	4.8625	4.6439	4.516	5.0135	5.8605	4.1723	3.7137	5.0312	5.6687	4.843	5.367	4.8135	5.013	5.9649	4.8012	4.2869	4.7871	5.2052	6.2728	6.4189	5.3823	5.0121	4.4906	6.4109	4.5546	5.5807	6.3639	6.6172	4.4216	5.4854	5.6966	4.6159	5.0014	7.4582	6.9103
PF3D7_1019800.mrna1_1	PF3D7_1019800.mrna1_1;495	495	6.684	5.3512	4.4686	5.2415	4.7409	4.6747	5.2223	3.4555	2.5993	5.5364	6.1167	4.7425	6.0081	5.0925	4.0435	5.1562	5.2957	5.314	4.7698	7.0248	6.572	4.6363	5.599	5.9281	4.957	4.9458	5.6346	4.7835	6.543	6.3882	5.8309	3.9146	6.6572	5.8562	5.292	4.9265	4.8293	6.1916	4.7991	4.6369	4.5922	5.8497	5.9229	5.5323	4.9828	5.6775	5.7214	5.9281	4.7377	7.0769	5.3512	5.9887	4.1787	5.9598	5.5248	4.2149	5.5279	6.1495	5.193	4.691	5.3639	6.4715	5.5295	5.3494	5.2353	5.6887	5.1252	5.9905	6.8101	4.8953	5.0596	5.6736	5.921	5.3111	5.5357	5.5376	6.8126	4.6496	5.6713	6.1098	5.726	6.0611	6.606	6.5229
PF3D7_1019800.mrna1_1	PF3D7_1019800.mrna1_1;496	496	5.852	5.1457	4.2102	4.9991	3.9754	4.7334	5.2338	3.1715	3.3702	6.7417	5.1719	4.0453	4.9165	4.2373	3.943	5.7568	5.6479	3.729	4.3667	6.2683	6.0054	4.8654	4.8836	5.4864	4.4114	3.3031	4.5886	5.4909	5.0409	7.4516	5.3114	4.0566	5.1334	5.2087	4.6259	4.017	4.9122	4.2525	5.0383	1.0566	4.9968	3.4263	4.0618	3.8846	3.0721	4.1953	5.5232	5.6427	3.61	4.7317	4.9672	5.228	4.2957	5.4091	4.7104	5.4621	5.1485	5.7493	5.3621	3.0925	4.6865	5.9198	5.4466	5.3971	6.1371	5.986	4.1827	6.4028	6.2815	5.4867	5.467	5.2976	5.3999	5.605	6.0099	5.7692	6.9696	5.2415	5.2612	5.8562	5.5966	3.9241	7.4617000000000004	7.1451
PF3D7_1019800.mrna1_1	PF3D7_1019800.mrna1_1;497	497	5.5185	5.101	5.0361	4.2188	3.9727	4.9575	5.3374	3.6041	3.6679	5.8597	4.812	3.497	4.861	2.9011	4.3861	5.3338	5.8824	4.9977	5.9418	5.2525	8.0989	5.3413	3.5632	4.1922	4.5904	3.8846	6.2617	4.7981	5.0742	6.6292	5.3009	2.0108	5.0609	4.2304	4.814	5.7377	4.0807	4.1424	4.3277	3.8359	5.407	6.3029	4.2832	5.0041	4.7944	4.101	4.7219	4.7533	3.4777	4.8773	5.2032	5.3875	3.645	5.0295	5.1727	4.1497	4.9136	4.8084	6.7392	4.135	4.969	6.0932	4.723	5.6781	3.4074	5.9241	5.1934	7.578	6.4024	5.2581	3.4581	5.4748	4.5129	5.7766	6.0303	5.9727	6.5489	4.4195	5.5245	5.6185	6.2931	4.4809	8.0179	5.8785
PF3D7_1019800.mrna1_1	PF3D7_1019800.mrna1_1;498	498	6.0529	5.7271	5.3992000000000004	5.1635	3.7613	5.4803	5.8153	5.033	2.0704	5.257	6.0691	5.5996	4.0152	3.4919	5.6355	5.4393	6.2042	6.3703	4.5361	5.8192	5.5741	4.9695	5.5295	4.9193	4.7344	4.3937	8.18	5.1763	4.9828	5.5404	6.1387	4.4509	5.1346	5.9745	5.7695	8.2622	4.09	4.5832	5.2311	4.4919	7.256	5.3999	4.8268	4.717	4.1383	3.546	5.7882	6.0332	3.3262	6.4416	5.4877	5.5969	4.2547	4.7892	6.0383	4.9411	3.9011	5.254	8.1339	3.3519	5.478	5.8258	5.7798	5.9805	4.9331	5.9912	5.2199	8.7259	7.776	4.8089	5.116	5.4851	4.8782	8.9713	5.726	5.2304	6.4656	4.3125	5.4246	6.2658	5.4148	6.1175	9.5003	7.675
PF3D7_1019800.mrna1_1	PF3D7_1019800.mrna1_1;499	499	5.5267	5.5062	4.6977	5.6447	2.4594	5.3586	4.9212	4.8156	1.696	5.6848	5.7328	4.9662	4.4673	2.6462	5.585	4.6112	5.9667	2.8053	5.1391	6.5124	5.1506	4.9741	4.6814	6.0974	6.1829	5.238	9.1734000000000009	4.4647	4.9551	5.5065	6.9089	3.9598	5.7957	5.1152	4.706	9.0383	2.5777	4.6531	5.6982	4.4957	5.9946	7.0344	4.8369	5.7452	4.5323	3.4356	6.4089	5.3063	4.3052	7.3446	4.8664	4.7803	4.8495	5.4983	5.383	4.366	4.8475	5.9456	8.5809	5.8701	4.5254	6.1131	4.6814	6.4859	4.2426	4.854	5.1497	8.7844	8.3719	4.4796	5.585	4.7655	4.7666	8.3659	4.9773	5.2453	6.2267	4.4168	6.8842	5.5895	5.2869	5.5729	9.2285	8.0617
PF3D7_1019800.mrna1_1	PF3D7_1019800.mrna1_1;500	500	6.1631	4.7645	5.09	5.193	3.5777	5.4463	4.943	4.126	4.7197	5.5491	3.8904	3.9681	4.1018	1.6599	5.8084	5.4973	5.7514	3.905	4.1691	5.2145	5.4928	5.07	7.538	4.7296	5.5339	2.5185	5.8711	5.2865	5.6456	5.463	5.1272	6.3588	4.2456	5.238	4.2585	5.5339	4.2095	4.439	5.2698	3.7388	6.2658	4.7527	5.0747	4.4931	3.8084	5.1977	5	4.7339	4.3455	4.8909	5.3806	5.6562	1.4383	5.1918	5.9946	5.5856	5.2353	6.1647	6.398	4.6932	5.0233	6.4068	6.3665	4.7458	3.7835	5.6363	4.3255	5.1355	5.7347	6.1506	4.9255	5.6513	7.2904	6.3971	5.9752	6.0783	6.3853	5.1218	4.9444	5.2769	4.6375	5.3579	6.1595	5.803
PF3D7_1019800.mrna1_1	PF3D7_1019800.mrna1_1;501	501	6.1973	5.5948	4.8919	5.2998	3.8924	6.3811	4.4182	2.6346	3.7115	5.591	4.8293	6.4353	4.6212	4.7452	6.1957	5.9752	5.0081	5.1835	4.1723	5.5097	6.0727	5.0522	4.9662	5.3579	5.218	4.9855	6.2304	3.6311	4.749	6.8993	5.7355	3.2525	5.5273	4.3716	6.0085	5.3056	5.4751	4.2319	5.6247	3.1763	6.9142	4.5765	5.5223	5.76	4.8048	5.1562	3.8836	4.6594	5.4456	6.2765	5.8938	5.0959	3.4995	5.6772	6.3507	4.8465	3.9919	5.5653	7.6852	5.5677	5.4854	6.332	5.3618	6.4691	5.0339	5.6056	5.5065	4.6473	6.9581	7.7466	5.5644	5.4877	5.9672	6.9173	6.5264	4.701	6.0402	4.5033	6.3325	4.7252	5.7926	4.634	5.8202	7.0433
PF3D7_1019800.mrna1_1	PF3D7_1019800.mrna1_1;502	502	6.5083	5.7087	5.0815	5.6467	4.0925	6.2494	5.8179	4.8758	3.2615	6.8934	6.1639	11.6841	5.1863	4.3526	5.8281	6.3415	5.3409	6.7973	5.0308	5.7637	6.7945	5.5635	5.5592	6.8681	5.7955	4.1144	7.7465	4.4783	5.8128	5.7882	6.2259	3.8904	7.3813	6.5006	5.0063	8.835	3.269	6.0275	4.649	4.5735	7.2927	5.2215	5.3427	5.8728	4.8445	5.636	6.4278	6.4055	5.77	11.3135	5.9948	6.2776	7.3457	6.7957	9.6858	6.0824	4.1035	6.2292	8.1229	6.0678	5.4941	7.6013	5.5732	6.4152	4.479	6.1615	4.269	6.1952	10.2285	10.3781	5.5759	5.3132	6.6462	8.4283	6.7861	4.735	7.7901	4.9593	7.1084	5.6516	5.7819	4.6508	6.5081	8.9959
PF3D7_1019800.mrna1_1	PF3D7_1019800.mrna1_1;503	503	6.2323	4.9667	5.7511	6.6516	4.4263	6.4593	6.0989	6.5435	2.5945	6.8512	5.8748	5.641	5.7024	3.9288	5.6966	6.5807	6.9903	6.1703	4.1715	5.7455	7.2264	4.2994	4.7087	5.3001	5.1615	4.193	3.5534	4.62	5.2475	6.6618	5.6599	3.9117	6.1502	5.9373	5.3323	5.4346	5.6571	4.8273	5.4293	4.9174	4.8654	5.0108	5.5771	4.649	4.2196	6.2861	5.6868	4.5644	6.5404	5.3593	6.5273	5.7466	4.546	7.3117	5.824	6.3654	4.3363	5.6899	8.7852	9.1454	5.1064	7.4478	6.2939	5.0527	6.2098	6.9373	4.7975	5.4976	8.9151	6.5758	6.6779	6.1129	5.6097	9.1283	9.2794	5.3823	7.2824	5.6206	6.2737	5.1048	6.5567	5.4621	5.4386	8.8714
PF3D7_1019800.mrna1_1	PF3D7_1019800.mrna1_1;504	504	6.2981	4.8699	4.9141	8.7373	3.9088	6.5331	3.8982	5.3252	2.3757	5.6854	2.8972	4.8359	8.7302	4.7463	5.5024	6.2294	6.0531	5.8248	4.9222	5.6427	7.6116	6.0966	5.0233	6.3441	5.1655	4.5975	3.6218	4.2273	6.6013	8.1151	7.1281	4.3512	6.189	4.3111	4.2095	4.7965	5.3688	5.4816	4.8125	3.7398	4.266	3.126	4.6328	5.7554	4.5632	5.5619	4.934	4.6921	5.7949	5.1098	4.8053	5.2153	5.1526	6.2909	5.0347	6.0123	5.1807	6.0804	5.3165	11.7132	5.1938	6.731	5.9713	5.6352	4.4673	10.4032	5.6554	6.2307	6.4976	5.5856	5.7463	5.9115	6.7219	4.8605	11.7547	5.0548	6.7965	5.3154	6.5774	5.6921	8.7637	5.1619	6.2373	6.1743
PF3D7_1019800.mrna1_1	PF3D7_1019800.mrna1_1;505	505	5.9968	5.5176	4.8997	6.8417	3.8817	5.4581	5.7538	4.9117	4.0391	4.9905	5.3937	3.3716	7.3151	4.3241	5.6642	5.7355	4.5632	4.6053	4.153	4.9069	7.0323	5.8467	5.2365	6.2782	5.3169	2.774	5.2005	4.8435	5.2943	7.0798	6.6078	2.0807	5.6562	5.7874	3.6147	3.2063	4.8248	4.5484	4.9059	5.2728	4.862	4.0461	5.157	6.2806	3.2479	5.5993	4.6282	5.342	6.6424	6.3973	4.5141	5.9923	5.3681	4.7208	5.7366	8.9163	4.641	8.5671	6.0807	10.5664	4.3334	6.6727	5.3041	4.0721	2.266	6.3501	4.4005	5.9853	4.5097	5.9383	4.9212	5.4406	9.8714	5.2694	10.6916	5.2544	7.2685	5.033	6.0292	3.3785	5.3147	3.5632	5.3341	5.3736
PF3D7_1019800.mrna1_1	PF3D7_1019800.mrna1_1;506	506	6.1268	5.7007	5.8344	8.0195	4.6798	6.5171	7.2195	9.0294	5.4874	6.2184	6.9966	5.8934	8.7444	4.8465	6.3851	7.0374	9.4205	6.4501	3.5993	7.4022	8.6594	7.7743	12.0433	7.4212	6.4471	10.4555	6.673	5.0938	7.5289	7.6936	8.3461	12.1124	7.8575	5.8797	9.235	6.1183	6.774	5.6103	6.5075	4.8053	6.9528	4.6775	7.8435	10.075	5.7032	6.6137	5.6764	6.0119	7.1469	7.1802	5.3799	5.1787	7.1413	5.9179	6.4351	9.3666	5.4026	9.5811	8.0709	11.8096	8.2421	6.8873	8.1987	6.3521	7.578	7.3397	6.3432	6.1884	5.5835	5.2743	6.5904	5.7926	10.6552	7.8826	11.8126	7.553	7.9949	6.098	6.3107	8.4946	7.4943	5.057	6.3512	4.5423
PF3D7_1019800.mrna1_1	PF3D7_1019800.mrna1_1;507	507	6.701	9.0672	6.6778	9.5781	9.6521	9.1447	6.3381	5.7208	8.2069	6.9795	7.4322	7.6233	9.4067	8.6523	8.9163	8.4625	6.2517	10.7546	7.2567	7.957	9.9535	8.6323	10.7947	10.5785	6.534	5.5201	7.3504	7.6594	8.5943	9.4392	8.5185	11.088	10.7894	6.7195	6.1801	7.7511	8.7857	6.7633	9.4877	9.2596	7.3828	6.7384	9.4139	10.7355	4.8997	8.6493	8.2455	9.2449	7.9161	7.107	6.2498	7.9847	8.4852	7.1015	7.1735	10.6123	5.2713	10.985	6.524	12.1777	8.8432	8.8547	7.598	7.559	4.7501	8.1552	6.5987	6.953	6.3448	7.385	8.5621	6.3925	11.1488	7.111	12.2928	9.0274	8.6036	6.4429	6.9529	6.602	7.4979	7.426	7.2758	6.3038
PF3D7_1019800.mrna1_1	PF3D7_1019800.mrna1_1;508	508	5.8442	6.8685	5.8487	9.8695	10.857	7.6174	6.9814	6.5423	10.7912	7.1952	7.3558	5.7629	10.3125	11.0303	7.0411	8.7643	6.4962	12.1411	9.4142	8.2912	9.9828	8.1699	11.693	11.892	6.1699	5.9484	6.6241	8.5406	8.8579	8.9207	8.3887	12.1356	11.8258	7.5918	7.0454	7.2007	8.3303	6.5971	9.8618	5.9458	6.2939	6.4809	9.2824	10.6281	6.211	8.5556	6.4759	9.7027	8.2897	7.6654	5.6938	7.2985	8.1215	7.3891	7.1278	10.9271	7.6765	7.5071	6.0356	12.1527	9.2633	7.9487	7.1824	6.8178	4.5072	9.8743	6.9902	6.6486	5.6296	7.3823	8.8404	6.4751	8.1348	6.4459	12.2676	9.5967	7.982	5.1859	6.5584	4.193	8.3423	7.615	8.015	5.8547
PF3D7_1019800.mrna1_1	PF3D7_1019800.mrna1_1;509	509	6.1599	5.5826	8.7963	11.2924	6.7136	6.5084	7.1663	4.95	5.4063	6.4545	6.2952	4.8972	10.7621	6.1075	5.9224	8.4229	5.04	4.843	8.3843	6.5254	8.1852	6.6434	9.622	8.3204	5.327	3.6679	5.347	7.6154	6.3516	7.1257	7.1101	9.8362	8.3237	4.915	3.7856	5.9586	6.0959	5.578	6.7854	5.7137	4.9236	4.7719	7.8596	10.2195	4.116	4.9117	6.5056	5.8701	7.3933	4.9736	4.9713	4.8787	8.3163	5.8716	4.9402	8.2165	5.3027	6.1069	6.1096	11.0056	7.3969	6.5685	7.141	4.3909	4.504	9.6511	4.5552	6.4286	5.5795	5.1073	5.8138	5.36	5.9959	5.1189	10.9546	7.5698	6.3132	5.9565	5.3899	5.6082	7.3451	5.1363	6.9338	5.2102
PF3D7_1019800.mrna1_1	PF3D7_1019800.mrna1_1;510	510	5.7821	5.694	5.6699	11.0436	10.5634	5.7276	5.7511	5.1048	9.7415	6.9571	7.0189	6.2834	9.8906	10.8777	5.0215	7.6996	4.126	3.4647	3.9819	4.9612	8.2428	5.8263	7.0065	4.033	5.2032	3.4995	3.9653	4.0815	5.9246	7.0067	6.0376	7.7612	4.9011	5.813	4.0418	5.3916	5.7549	9.1932	6.2767	4.861	4.3125	4.2242	4.8699	5.7401	5.0233	7.2841	8.7641	5.855	7.2618	5.0579	5.0067	5.0448	5.7233	5.2713	4.9288	8.2457	5.5865	5.6439	5.3782	10.1097	5.3872	5.4002	7.6132	5.7203	4.6696	8.6071	5.1695	4.7661	2.9561	5.4107	8.155	5.43	5.1064	4.5534	10.0429	6.3665	5.8311	4.8232	5.5531	5.09	6.9713	4.9649	6.1733	4.7782
PF3D7_1019800.mrna1_1	PF3D7_1019800.mrna1_1;511	511	6.0009	5.8977	5.1285	5.532	2.1144	4.9964	5.3082	3.2434	4.1301	4.6153	4.4575	3.2001	5.0811	3.2063	4.9973	4.126	4.9523	5.4232	3.9411	3.0583	6.8455	4.6082	4.5342	5.4087	4.4561	2.0426	3.9383	3.9991	3.5595	5.9136	4.8475	3.8649	5.7186	4.9841	4.4209	4.2032	4	4.8704	4.6542	3.0824	3.6993	4.0934	5.1843	4.8032	4.1875	2.266	5.189	5.2649	5.5595	3.859	3.9279	4.5692	0.433	4.09	5.2403	3.5072	4.0347	5.025	5.2972	8.1997	4.3111	4.4182	4.8171	4.4718	4.6288	6.2317	4.5856	4.862	4.14	4.905	5.4403	4.9509	4.441	3.3561	8.2471	4.7965	4.8405	3.8379	5.5176	4.7703	4.3363	3.8689	4.4731	4.774
PF3D7_1019800.mrna1_1	PF3D7_1019800.mrna1_1;512	512	5.3266	5.1679	4.7071	6.5865	4.3111	3.8176	4.4653	3.842	3.7814	5.684	3.6159	4.634	6.8081	0.774	4.0798	4.8669	3.991	3.8924	5.1875	4.5705	6.3138	5.8184	4.9083	4.1309	4.0063	3.0548	4.6358	3.851	4.0942	6.0644	5.572	5.4634	4.477	4.8263	4.7903	4.3082	4.3498	4.9359	5.0622	0	4.4067	4.3611	4.9891	4.7043	4.7485	5.0005	4.3313	4.4128	6.504	2.8718	3.9946	4.5373	3.2898	4.5298	6.3254	3.2311	4.6153	5.2716	4.0883	10.008	5.079	4.8699	5.7331	3.4423	4.4919	6.8672	9.4299	4.5392	2.797	5.8357	5.6456	4.8232	5.2095	4.2847	9.7823	3.5072	5.7109	4.8161	3.9279	3.9298	4.8831	10.1715	5.732	4.5192
PF3D7_1019800.mrna1_1	PF3D7_1019800.mrna1_1;513	513	5.3971	4.7608	5.634	4.1383	3.1779	4.3176	4.4033	2.757	1.1375	5.6144	3.9891	4.1001	4.844	0.5059	3.0321	4.4515	4.0479	2.9855	4.5601	4.0054	4.9968	3.5753	4.6747	6.4192	4.8992000000000004	2.6415	2.84	3.0824	4.9021	5.6311	3.5838	3.2585	6.2645	5.4097	4.1587	3.5223	5.0815	4.8822	5.3961	4.3709	4.7908	4.3038	4.9551	4.4039	4.8659	4.9079	4.1218	4.3219	3.9681	3.6346	4.9088	5.0811	4.0108	4.9644	4.7296	3.3505	4.2928	5.9667	4.1318	4.4155	4.785	5.4783	3.86	4.4039	4.4249	5.2437	4.2861	5.1731	5.1759	5.6126	5.2585	4.8846	2.1408	4.5027	3.2675	3.7279	6.1865	4.2165	4.4803	3.9495	5.2902	3.8197	5.2608	4.067
PF3D7_1019800.mrna1_1	PF3D7_1019800.mrna1_1;514	514	5.025	5.4479	4.4496	4.765	3.7377	4.2426	4.6921	4.2987	2.359	4.9523	4.7793	4.0592	4.5838	1.903	4.4712	4.6165	5.4909	2.2928	3.568	4.6904	4.2675	4.6177	4.2219	4.4899	4.8125	1.7181	3.4581	3.9736	4.904	5.8557	5.281	2.4725	5.0695	3.9764	4.0687	1.7137	4.3674	3.6124	5.2761	2.1859	3.4489	3.1342	4.4363	1.86	0.6508	3.3854	3.5286	4.3455	3.7782	3.4621	4.4867	4.8972	2.3702	5.2865	5.278	3.9203	4.0356	5.3331	5.2468	3.6264	3.5348	4.7377	4.4919	3.1731	3.9495	5.3975	3.7495	4.4764	3.849	4.266	3.4568	3.5826	4.0135	2.7592	4.7511	4.4673	5.9761	5.0832	4.9472	4.9551	4.8826	3.7377	4.859	3.4046
PF3D7_1019800.mrna1_1	PF3D7_1019800.mrna1_1;515	515	5.643	4.6993	4.26	5.4617000000000004	3.144	5.5765	4.6769	4.9463	3.1859	6.3402	3.116	5.7793	4.6977	1.2327	4.9439	5.7779	5.6465	5.3031	2.3363	4.7366	4.3434	2.373	5.0921	5.4774	5.2005	2.7613	4.3971	4.5236	5.1506	5.8352	6.3677	3.8797	6.0727	4.7856	4.9676	3.8718	4.5662	4.5515	5.7618	4.0747	4.4121	3.3785	4.9937	4.1326	3.9222	4.8217	4.1914	5.2468	4.073	3.5814	4.8334	5.098	3.5607	6.6908	12.0377	4.8151	5.4712	5.1416	4.5292	4.6719	5.9023	5.0794	5.314	5.6144	5.5738	4.2365	3.6882	6.007	2.3074	11.9501	4.1144	5.4074	5.2743	4.6165	5.3487	5.3583	7.1029	4.852	5.839	4.963	4.7527	3.1906	5.439	4.7634
PF3D7_1019800.mrna1_1	PF3D7_1019800.mrna1_1;516	516	5.4366	5.2566	5.1218	4.7876	3.7581	5.4148	4.6696	4.9392	2.6848	5.0228	4.7431	5.5534	4.2532	1.757	4.5185	5.0308	5.2426	4.3576	4.204	4.8288	5.2479	4.8714	4.5638	5.0259	5.4502	4.1961	5.2211	4.7355	4.6358	5.4825	5.8053	4.1391	4.2203	5.5373	4.0054	4.0644	3.9495	4.2668	4.5398	3.1651	4.3399	4.9064	4.2464	4.3413	5.0422	3.6576	4.4614	4.2418	5.4426	6.312	4.8953	4.3743	3.6427	5.9357	5.8819	4.0925	4.3764	5.3302	5.0058	4.61	5.4809	5.4366	4.7306	6.1745	5.6349	5.4121	4.3016	5.596	5.0475	3.7104	4.6241	5.9544	6.6251	5.8542	5.9355	5.3999	7.0756	5.4699	6.7162	6.0007	5.0682	3.8156	6.2332	5.6314
PF3D7_1019800.mrna1_1	PF3D7_1019800.mrna1_1;517	517	5.4976	5.4356	4.9406	4.1779	3.106	4.8032	5.8326	5.1759	3.6915	3.1293	4.2832	2.7377	5.5954	2.5969	3.1276	5.2513	5.6676	2.5385	4.4189	4.6404	4.7793	4.3806	6.7067	4.2008	4.8415	5.153	4.8243	4.3847	5.4673	5.6241	6.3051	7.0577	3.5348	4.3903	5.1831	4.4515	3.6485	5.1558	5.3041	2.2388	4.3132	3.7247	5.3226	3.2972	4.3241	4.4469	5.5689	5.5552	3.7814	4.433	5.2672	4.5874	5.009	5.087	4.4581	4.2861	4.7798	6.1204	5.6977	5.2399	4.4515	7.0804	4.0832	5.3837	5.4819	5.4022	5.2353	3.6814	4.6741	4.6311	4.0435	5.0356	7.2094	5.5635	3.9727	5.0976	7.1268	4.5546	5.8941	5.3789	5.8977	5.3413	5.0691	5.3992000000000004
PF3D7_1019800.mrna1_1	PF3D7_1019800.mrna1_1;518	518	4.9727	4.0925	3.5619	4.3868	2.4906	5.3284	6.4606	3.8063	4.2001	3.3688	6.1045	5.876	4.7371	3.2494	5.753	5.9103	5.2102	4.3764	3.4607	5.0435	5.3201	4.0626	3.774	4.4476	5.3183	3.9533	6.1087	5.0175	5.6789	4.7602	5.7764	3.0479	4.796	5.0887	3.7814	6.69	4.8017	5.1436	4.682	4.4653	3.7623	5.1699	5.3352	4.1481	4.8319	4.4336	5.6574	5.3875	1.3448	4.8485	5.2653	3.8826	3.4168	6.552	3.8963	3.7729	4.8268	5.1518	4.9855	3.0215	5.1247	6.7313	4.5826	5.9203	5.2118	5.5354	4.1359	4.9754	3.9383	3.861	4.5503	5.5311	6.1396	5.6389	4.9575	5.4679	7.2607	4.0832	5.382	3.7323	4.9383	2.8012	5.5188	3.9964
PF3D7_1019800.mrna1_1	PF3D7_1019800.mrna1_1;519	519	5.3579	5.2589	5.7698	5.4114	4.5014	4.5886	5.5264	6.0525	4.4995	5.8537	4.3306	5.2327	4.3533	3.706	4.5361	4.594	6.2407	5.4087	5.8657	4.2787	5.5308	5.0312	5.0972	4.1514	5.1723	4.3785	4.9995	3.2705	4.4141	6.0892	6.746	3.6622	5.2494	6.1089	5.701	5.4705	5.1989	5.3621	4.6854	3.4114	3.3161	3.8758	5.3968	5.2157	5.302	5.1615	4.7175	4.1185	4.2311	3.7388	5.1156	5.1859	3.5765	5.3295	4.7645	4.7398	4.1747	6.0596	5.4696	5.6453	5.7584	7.5261	5.1639	5.3402	6.0546	5.4899	4.3702	6.2985	4.6599	4.6519	5.2118	5.128	6.7112	6.2137	5.9873	5.7562	8.4931	5.6829	5.9432	5.6996	5.6576	5.1428	6.6194	5.6427
PF3D7_1019800.mrna1_1	PF3D7_1019800.mrna1_1;520	520	6.5495	4.591	5.6171	5.3176	3.8924	5.7525	3.9514	3.9736	1.9855	6.0496	5.2847	5.7142	4.4861	3.8258	4.8374	5.2943	5.9841	5.0687	4.8068	4.627	4.8743	4.0224	5.3736	4.3951	5.4886	0.8718	4.6369	5.2683	5.5148	5.8309	7.1105	5.2536	5.4725	5.0849	4.6662	3.5211	4.844	4.9006	5.0704	3.269	3.5497	4.6328	5.2806	4.6764	4.8846	6.3147	5.2472	4.5097	4.4607	4.4509	6.0542	4.749	5.0968	5.5432	5.9674	5.0959	4.8649	7.2383	5.3971	4.9141	4.7522	7.3473	4.9764	5.5889	5.2517	5.3395	4.3161	5.3778	5.4617000000000004	4.2008	5.3223	6.534	8.4214	6.3071	6.3721	5.9345	8.5466	4.9222	7.4424	6.8388	6.2128	5.3082	6.8135	7.0484
PF3D7_1019800.mrna1_1	PF3D7_1019800.mrna1_1;521	521	7.0708	5.6848	5.6349	5.09	5.6085	6.3637	5.8027	5.6328	5.1031	7.1255	6.0221	8.7041	4.5091	5.0734	5.7093	5.3466	5.6436	4.6433	4.853	5.4219	4.8585	5.1326	6.1181	4.7996	5.7798	4.0609	5.0531	6.5989	5.302	5.7093	6.9121	3.7897	6.013	5.8909	5.6185	5.4928	4.9745	4.7908	5.7658	4.7655	4.6999	5.3338	4.9174	5.7425	6.7182	6.4184	4.7882	6.1485	2.1309	6.1254	5.0639	5.6924	5.4155	6.2359	5.1485	5.4624	5.9551	6.3942	4.6473	4.7296	5.814	7.0514	5.3413	7.3818	4.4989	5.213	5.3516	4.7639	5.8107	5.2847	6.5726	7.0665	7.3342	6.3908	6.097	5.9819	8.874	5.2307	7.7007	7.0864	6.2238	6.6876	6.0279	6.5779
PF3D7_1019800.mrna1_1	PF3D7_1019800.mrna1_1;522	522	7.2898	4.8405	7.8594	5.8738	3.4957	6.2079	6.031	5.6203	5.2675	7.3931	6.5804	6.035	5.106	6.2746	6.1169	5.72	5.9395	7.1892	4.5002	3.4841	5.5807	3.9855	6.1069	6.4837	5.0378	4.0909	5.4074	5.373	6.0708	6.7035	6.6712	5.6244	6.522	5.5886	5.3284	6.1254	4.9676	5.7511	5.1156	4.7181	5.1412	7.7105	5.0635	5.3034	6.3621	6.5125	6.0201	2.84	4.8156	5.2172	6.6936	6.189	5.8868	7.374	6.0286	4.8197	5.5677	6.5322	5.1603	4.7824	5.904	8.0837	6.254	5.4091	5.1297	5.3248	4.5404	5.1554	5.3245	6.4552	5.3349	6.2091	8.1797	7.1052	6.5094	6.8569	9.0425	6.5696	5.9495	7.1021	5.7219	4.6685	6.8107	6.8837
PF3D7_1019800.mrna1_1	PF3D7_1019800.mrna1_1;523	523	7.9052	5.7339	6.4601	6.2494	5.272	6.7694	5.8963	6.2709	6.4782	7.7789	6.4419	6.5866	7.0272	5.9291	6.4994	5.905	7.1193	6.4849	6.0877	7.1195	6.9146	6.7238	6.1785	5.9928	5.1485	3.8738	5.1014	5.1064	7.2162	6.5441	7.3525	6.4254	6.09	6.3635	5.3172	5.5466	6.2653	6.1554	5.7541	2.98	5.4835	5.266	5.9729	5.8258	7.2103	7.3415	6.6932	5.8552	5.1094	6.8148	6.0193	6.2453	6.1081	6.4655	6.6106	6.1158	5.701	6.0215	6.0725	6.2462	4.9768	7.4867	6.4497	6.9197	6.2943	4.98	5.9614	4.9463	6.6283	6.603	5.9925	6.8312	8.588	7.6074	7.6011	7.0862	9.1037	5.337	6.0505	7.0811	6.8006	4.7015	6.0997	7.0084
PF3D7_1019800.mrna1_1	PF3D7_1019800.mrna1_1;524	524	8.0936	5.953	6.384	7.0884	5.925	7.2851	9.2794	11.127	5.988	7.9754	6.5639	7.4068	6.4935	5.4466	6.9691	7.185	11.1179	8.8018	6.1906	6.9222	6.9834	7.3735	7.1523	7.3153	5.7002	8.0753	5.9882	5.8006	7.2243	7.3136	7.4834	6.6029	7.543	7.0912	7.6664	5.5937	6.3901	8.7607	6.0864	4.7312	5.8352	4.1851	7.32	6.1851	7.5479	8.2374	10.2731	6.4611	6.763	7.7327	7.1431	7.4844	6.9041	7.1379	7.3218	7.0454	6.8914	6.9178	5.8068	5.1707	7.1368	8.9592	7.0465	6.7995	8.9856	6.4957	5.2315	6.749	11.5871	7.9599	7.0585	7.5166	8.7355	6.6411	7.0205	7.8211	9.9505	6.5276	7.1687	8.854	7.0122	6.0577	7.6997	11.4511
PF3D7_1019800.mrna1_1	PF3D7_1019800.mrna1_1;525	525	8.5152	6.9541	9.6952	8.0874	5.9966	7.5655	6.3098	6.0577	6.2304	8.8953	5.9734	6.5527	7.4828	6.4423	7.5494	7.6949	6.286	9.9633	6.984	6.7129	10.2546	7.4349	7.0328	7.5924	7.5015	6.4172	5.6067	6.219	7.4804	8.5337	8.3842	6.8911	6.8647	7.565	5.7255	6.3614	5.8037	7.2299	7.6707	5.496	6.9979	4.5705	10.3535	7.6167	6.8884	8.3092	7.0516	7.4496	7.4942	10.8221	6.4761	10.5651	7.5476	7.523	7.0894	5.7178	8.4703	6.0864	6.2344	5.3466	7.7605	8.0023	7.0358	7.0826	7.2951	6.3975	4.8797	5.9162	6.3858	8.2481	5.7655	9.5478	8.326	7.4768	6.7428	7.5193	9.3875	7.4851	6.7849	7.6852	7.4273	4.2987	6.6774	7.0812
PF3D7_1019800.mrna1_1	PF3D7_1019800.mrna1_1;526	526	7.9337	5.8432	6.2532	7.0862	5.2891	6.1783	5.5957	6.6483	5.0704	8.4472	6.7943	6.4058	7.1183	5.1926	6.4671	6.8305	7.0304	6.6156	5.5829	6.9711	7.4934	6.4607	6.4575	7.17	5.8637	5.6974	5.3947	6.1445	7.4748	6.6311	8.6449	6.1443	7.2258	5.9411	5.7415	4.6724	6.6876	4.4216	5.9435	5.3625	5.7018	5.6733	5.3625	5.5188	6.8272	6.6333	5.4449	6.5791	6.2474	5.7962	5.3533	5.9074	5.1379	7.7164	9.5247	5.2048	5.2165	6.8727	5.43	4.5993	6.073	7.8879	7.4436	8.3655	6.0809	6.6496	5.2731	6.4158	6.3136	9.6681	5.7007	6.8125	7.7142	6.3509	5.7621	6.4294	8.6443	7.1669	8.9335	7.3778	6.6939	5.7195	6.8077	8.0879
PF3D7_1019800.mrna1_1	PF3D7_1019800.mrna1_1;527	527	7.2837	5.1882	5.025	6.5006	4.9364	6.1389	5.0321	4.6616	3.8659	7.5718	6.8298	5.7721	6.0119	3.3205	5.3642	5.3649	6.2673	6.2014	5.3001	5.2645	6.6628	5.1878	5.2141	6.9971	5.5264	5.6159	5.2396	5.8417	5.8829	6.4607	8.5067	4.7431	7.0193	6.744	5.2931	4.7361	6.0292	5.6413	5.1252	5.1194	4.4046	5.6921	5.9885	4.7544	6.2821	6.2546	5.4466	6.0193	4.7436	5.6814	6.3813	6.1158	6.9416	6.5989	6.1637	5.805	6.1709	5.5708	5.0387	5.6977	5.813	7.184	7.1832	6.8062	6.5606	5.3071	4.275	5.7085	10.4945	8.3247	5.647	6.2525	6.9649	6.335	5.3611	5.8138	8.3894	6.4717	7.7257	8.1599	6.5768	4.292	6.4735	10.5774
PF3D7_1019800.mrna1_1	PF3D7_1019800.mrna1_1;528	528	6.4	6.3903	5.5043	5.367	5.2664	5.1554	5.4718	5.1127	4.995	7.5301	5.8929	4.4725	4.6387	4.9298	4.2102	4.8309	5.1985	4.4653	5.3455	6.1183	6.4022	4.5656	5.193	6.0184	5.5804	4.2334	4	6.4689	6.6441	5.6241	5.1934	4.2441	6.2683	5.8442	4.844	3.9336	4.843	5.875	5.9761	4.7629	3.942	4.6235	4.7247	4.6029	4.9255	3.7049	6.2718	5.7029	5.1823	5.479	5.6135	5.3445	4.7687	6.6002	5.4077	5.2705	5.9004	5.9896	5.0479	4.7735	5.6002	6.5406	5.1152	5.3764	4.9855	5.4423	5.328	5.822	6.6728	5.8027	4.9279	5.3635	6.4463	4.9246	6.0101	6.1135	6.6963	4.3016	6.6125	6.247	4.926	4.1771	5.3459	7.0638
PF3D7_1019800.mrna1_1	PF3D7_1019800.mrna1_1;529	529	6.987	8.3292	6.7612	7.7105	4.6859	4.2265	5.8515	4.3771	5.0976	6.649	4.844	5.2192	5.9236	5.1268	5.2098	5.8667	5.4124	5.5413	5.9035	6.555	7.3104	5.3395	5.0579	5.8465	5.5726	4.408	4.4983	5.6011	7.1783	5.7206	5.9103	4.6029	6.1307	6.2145	5.7806	5.8795	5.0023	5.5014	6.4055	9.2587	3.1859	4.4121	5.1177	5.0887	5.5901	4.5447	6.1402	6.1348	5.3114	5.7557	5.8804	5.3085	3.5558	6.1839	5.1727	5.2327	4.7629	5.2491	5.6447	4.765	8.1887	6.6992	5.8846	5.2529	4.6915	5.6957	5.2679	5.3688	7.483	5.6927	5.144	5.9834	5.013	4.6831	5.5478	7.4757	6.4067	6.8985	6.6854	6.027	6.2696	3.8053	6.3524	7.6001
PF3D7_1019800.mrna1_1	PF3D7_1019800.mrna1_1;530	530	6.7101	5.8143	5.9944	6.2564	5.6076	5.6191	6.0535	6.1963	5.4303	6.2523	5.6174	5.0085	5.4986	3.6253	5.1566	4.4195	6.7802	7.207	4.852	6.801	6.0568	6.1428	5.8189	7.1228	6.3304	5.43	4.7527	6.1181	6.8312	5.7385	6.4121	4.3903	6.565	5.7109	5.079	5.1131	5.6044	5.4012	6.5318	4.9425	5.568	5.9593	5.5945	7.4349	5.5388	4.7098	6.4241	5.6823	5.1554	5.3505	6.2096	5.151	4.7517	6.234	4.4046	3.9809	5.079	6.0995	5.6568	5.3291	10.9558	6.3464	5.8432	6.9659	5.5267	5.7905	5.5981	4.839	7.8875	5.3789	5.6502	5.2787	5.8515	5.2876	5.691	9.3533	6.0301	7.043	7.968	5.8758	5.811	5.2418	6.0259	7.6231
PF3D7_1019800.mrna1_1	PF3D7_1019800.mrna1_1;531	531	7.0848	6.6098	5.4617000000000004	5.8316	4.6724	6.4939	4.8595	6.4418	5.5506	8.323	9.9912	6.8787	6.1318	4.1408	5.7428	5.8163	5.3981	5.5592	6.8279	6.803	7.0717	6.3325	7.3924	6.9842	5.0094	5.0072	5.4226	5.9369	6.649	5.9033	6.7981	8.2845	6.8936	5.6778	5.4243	4.2342	5.8679	5.7819	6.3939	5.7892	5.8278	4.7247	7.4612	5.9787	5.8362	5.2502	5.8104	5.8037	5.8009	4.2623	5.2887	7.512	5.0639	5.4594	5.8592	5.4951	5.7415	6.0405	5.9787	6.5379	8.9769	7.0321	6.8584	7.5174	5.5999	5.8731	6.3957	6.1566	6.9756	5.1651	5.5801	5.5656	6.3985	5.5546	5.8329	8.04	7.4575	6.5931	6.6353	6.6982	6.3409	6.2741	6.3149	7.846
PF3D7_1019800.mrna1_1	PF3D7_1019800.mrna1_1;532	532	7.3092	7.1436	5.7334	5.8081	5.2342	6.2743	5.1803	4.5398	5.4906	7.1564	7.5002	5.6648	5.2261	5.6439	5.3363	6.0173	4.8161	4.8074	6.7961	5.8176	6.1552	7.0602	7.3975	5.988	6.0061	4.5521	5.0535	6.3234	5.9676	5.8907	8.2676	7.0247	6.8085	6.0213	4.1497	5.7203	6.1965	6.3349	5.7942	6.5779	4.9672	5.4077	5.8555	5.126	6.6599	7.4136	6.2619	5.5351	5.0815	3.2234	6.0253	6.2645	5.5087	6.3544	5.266	6.0635	5.5937	7.5127	5.9141	5.5185	6.8207	6.4318	5.3565	6.4824	5.6011	5.2384	5.6267	5.1396	6.2726	6.8124	7.6556	5.4286	8.4517	6.9836	6.6378	7.6732	6.7173	7.1773	6.2089	5.9262	5.6533	4.7871	6.0559	7.1045
PF3D7_1019800.mrna1_1	PF3D7_1019800.mrna1_1;533	533	6.8061	5.8965	4.2327	4.9796	1.8359	4.4343	4.8001	4.0976	3.8807	6.5724	5.7458	4.846	4.7949	3.1227	5.0233	4.9837	4.2494	4.0374	5.3768	6.0594	5.4954	4.7845	4.6803	4.6831	6.1589	4.4738	4.9823	5.1383	5.5323	6.1081	5.6179	4.6639	5.2067	4.6971	4.3255	4.9905	5.4148	5.9291	5.3341	4.8202	4.116	4.5765	3.9672	4.1835	5.6203	5.3778	5.9021	8.0006	3.6713	3.0652	5.106	4.4343	3.7442	5.5049	5.4607	4.3799	5.193	5.6656	4.7328	5.9045	6.0444	5.8009	4.916	4.3964	5.9565	6.1181	4.4861	4.0453	5.6704	5.4744	5.1723	3.3505	4.6622	5.6645	5.7417	5.5157	6.5351	5.323	5.9962	4.6112	4.8826	5.2491	5.6741	5.8527
PF3D7_1019800.mrna1_1	PF3D7_1019800.mrna1_1;534	534	5.9683	6.0503	4.812	5.5103	5.0635	5.9653	5.7806	5.1098	4.6194	5.9432	4.7903	3.2327	5.9013	5.0343	4.9288	4.8283	4.6605	5.732	4.7719	4.5273	6.8741	5.438	2.7782	5.602	5.1276	5.1428	4.1522	5.2161	5.3981	5.753	5.3501	4.2832	5.7167	6.2977	4.9773	3.7049	4.3234	5.0144	5.2623	4.009	4.5342	4.218	4.8166	4.7474	3.3118	4.6041	5.3586	4.6165	5.1089	4.2411	5.0063	4.477	4.8369	5.4476	5.0963	4.5868	4.7344	5.157	5.6067	4.4182	6.0738	6.0336	4.6775	5.1098	4.8977	5.374	4.9695	5.266	5.9383	5.7167	6.3388	5.1256	5.2935	5.2016	5.3861	5.954	6.535	5.7131	5.8644	4.9054	5.4111	3.568	5.5638	6.2205
PF3D7_1019800.mrna1_1	PF3D7_1019800.mrna1_1;535	535	6.3939	5.0347	5.0518	4.6259	2.3074	4.7602	5.4538	3.228	3.8629	5.3858	5.3628	4.6747	5.2694	2.1077	4.2149	4.2645	2.9764	4.5148	5.4479	4.6415	7.3236	5.4249	4.3827	4.9612	5.4063	3.9523	3.1906	5.3733	4.568	6.9381	5.8696	4.1627	5.1231	5.4922	4.2388	2.541	4.0747	4.2133	5.6769	4.6253	4.6094	4.4594	4.3771	4.1787	4.7442	3.2388	4.1562	4.839	4.5021	4.5229	5.3473	5.1647	3.3306	5.591	5.2983	4.1675	5.0768	4.5546	5.6206	5.2902	4.7866	5.4886	5.517	5.3526	4.8166	4.3903	4.6899	4.9453	5.1823	5.0639	3.1408	4.4502	5.2694	5.5598	5.7926	5.7184	6.4024	5.4883	5.7787	4.466	4.8074	4.9662	5.1081	5.9882
PF3D7_1019800.mrna1_1	PF3D7_1019800.mrna1_1;536	536	5.9253	4.7339	4.7861	4.7388	4.6673	4.7263	4.3992000000000004	4.3082	2.0566	5.463	4.7793	3.254	4.275	4.2817	4.1367	4.4925	5.4165	4.3909	5.2353	5.578	4.6323	3.5801	6.1402	5.04	4.5478	4.4053	3.9551	5.1485	4.2502	6.201	5.5301	4.8465	5.3096	5.2612	5.5916	3.7148	4.6352	4.5945	4.814	5.1243	5.8617	3.8875	4.5546	4.9001	3.8319	2.98	4.8982	4.7544	4.8273	2.8217	5.5747	4.116	3.4101	4.6949	5.0527	5.0815	5.2821	4.5534	5.4854	3.856	4.3827	4.841	5.8492	4.8084	4.4074	5.0281	4.1985	5.8022	4.6387	4.6616	4.3154	5.0968	4.5211	5.3216	5.1839	5.1847	5.4571	4.9796	5.922	4.9383	4.4581	3.8063	5.1743	5.6082
PF3D7_1019800.mrna1_1	PF3D7_1019800.mrna1_1;537	537	6.3584	4.7975	5.2399	4.5129	4.3681	4.1667	5.1231	5.3194	2.3533	3.8728	5.6789	2.3045	5.3785	1.9107	4.6194	5.1252	4.342	3.757	5.3441	5.6017	5.1144	3.6736	5.4403	5.2063	4.017	3.3089	4.3792	4.1202	6.1679	5.3027	5.2836	4.3896	5.0193	4.6977	4.2388	3.5729	3.5898	5.2532	5.076	5.318	3.1127	5.7674	5.2071	4.6218	4.9208	4.3923	5.0409	6.62	4.1691	4.2578	5.0802	3.8629	5.0674	4.4938	4.9796	5.098	4.354	5.275	5.6334	4.2227	4.5398	5.5993	5.2817	5.3416	5.0188	5.4057	4.1506	5.3331	4.7317	4.4383	4.8017	5.5904	5.4036	5.4276	5.5777	5.6659	6.4232	3.5862	5.3248	5.3933	4.1465	3.4854	4.9227	6.1064
PF3D7_1019800.mrna1_1	PF3D7_1019800.mrna1_1;538	538	5.6814	5.3338	5.0339	2.5993	3.5373	4.3674	4.5904	3.5826	3.8943	5.9437	5.0587	4.9864	4.9016	4.2585	4.337	4.14	5.8156	3.9001	5.157	5.8298	5.9437	4.3363	4.8001	4.8329	5.4253	3.4919	3.6554	4.7845	5.8758	5.0725	5.3034	0.2388	5.3764	5.7819	5.4634	3.6645	4.5595	4.904	4.4989	3.99	3.8176	4.3709	4.1001	4.4496	3.5801	5.7241	5.1031	4.8802	5.0135	5.0657	3.2203	4.7751	3.5814	5.0674	4.26	4.5373	4.8768	5.4874	6.0092	4.9425	5.3516	5.7173	4.1152	3.1473	5.2012	4.263	3.8817	4.3702	5.3816	4.5198	4.0365	5.5957	4.2525	5.6456	5.6713	5.8462	6.4782	5.3916	5.5276	5.8948	5.0618	4.2743	6.1629	6.4229
PF3D7_1019800.mrna1_1	PF3D7_1019800.mrna1_1;539	539	5.98	5.4482	3.9317	5.0609	3.4906	4.6112	5.8627	4.1077	4.6444	5.6253	5.3459	4.354	4.8263	3.99	4.7861	4.8909	5.2149	2.5008	3.8115	6.2007	5.0738	4.5607	4.5367	4.9796	5.2604	4.7829	5.1807	5.047	5.6418	5.1906	5.7527	3.8258	4.5686	5.367	4.797	4.126	4.6235	3.857	4.1481	3.7908	4.8058	4.4822	5.591	5.0883	4.8963	4.342	4.7996	5.3561	4.3695	5.0224	4.814	3.9203	3.406	5.6162	4.8079	4.784	3.8639	5.4906	5.2694	4.511	5.1035	5.9079	5.1014	4.2585	4.0557	5.1985	5.4925	4.6229	5.7514	4.0883	3.5862	5.0352	5.8495	4.5577	4.9345	5.2824	6.3486	5.696	6.238	3.433	5.0781	4.9303	3.7729	5.4919
PF3D7_1019800.mrna1_1	PF3D7_1019800.mrna1_1;540	540	6.4395	4.5759	4.4363	4.4906	2.4542	3.9625	4.272	4.393	3.5862	4.5416	4.5441	4.5759	5.4053	3.2615	5.0303	5.7931	5.1412	4.1077	4.3241	5.4303	4.5832	4.3757	4.3985	5.0514	4.8674	3.6758	2.9635	4.384	5.3366	5.9045	5.7238	3.8992	5.712	5.6488	5.4614	5.4925	4.2494	5.3635	4.7049	4.0206	4.8166	5.3674	5.0704	4.858	4.1309	3.991	3.6668	5.7134	4.8831	5.3491	5.7913	4.7918	3.9773	6.3514	5.1424	4.717	4.8053	4.9768	4.757	4.0993	4.4182	5.0175	3.4751	4.7751	4.3971	5.1396	4.8714	4.9977	5.5942	2.856	3.858	5.3691	3.0215	5.784	4.7214	4.054	6.3574	4.6966	5.6531	4.6713	5.8679	3.6206	4.8689	5.5595
PF3D7_1019800.mrna1_1	PF3D7_1019800.mrna1_1;541	541	6.1629	5.3981	4.796	5.6008	4.6328	4.4699	4.6053	4.6781	3.1827	5.9807	5.0312	4.5552	4.9709	3.266	5.0938	4.7735	4.3889	4.2087	4.3434	5.1247	4.8934	4.5777	4.4919	5.3352	4.7164	3.8982	5.098	5.5068	5.9535	5.9174	5.517	2.6871	5.4594	5.318	5.3847	1.6462	4.7538	5.1185	5.2311	4.5625	4.7452	5.133	4.6993	4.7197	4.7506	4.437	4.6741	5.1591	4.2265	3.9662	5.0135	5.4627	4.5583	5.8622	4.0444	3.5122	5.8615	5.1839	5.2032	4.5242000000000004	5.6952	6.0635	4.3427	5.2052	5.6792	5.8422	4.4976	4.0435	6.0622	5.5919	3.85	5.1699	7.7548	5.4259	5.2683	5.3705	5.7829	5.1595	5.26	5.3158	3.4893	4.5668	6.901	6.0866
PF3D7_1019800.mrna1_1	PF3D7_1019800.mrna1_1;542	542	5.1969	5.2817	4.2227	4.9662	4.5546	4.0312	6.7025	4.3957	3.85	6.1119	5.3768	4.238	5.5116	3.5814	4.5993	5.7525	5.4386	4.4216	5.2059	7.0431	5.0742	4.3477	5.3129	5.1538	5.5972	3.8084	5.2165	4.6628	6.2778	5.6556	5.6502	4.4963	5.1285	5.488	4.9923	4.1094	4.3951	4.6513	5.3234	4.6679	4.2653	4.5367	5.6747	3.8649	5.0917	4.4249	5.1144	6.3904	4.7949	4.7981	5.5018	4.6775	4.7225	5.2843	3.904	3.3219	5.0955	5.3487	5.9369	5.1671	5.4046	4.7949	4.856	4.7798	5.6229	5.6369	5.0832	4.9288	4.8982	5.5198	4.8605	4.5503	4.347	4.995	5.0887	5.7004	5.7355	5.0522	5.6261	4.8709	5.142	5.0255	5.0148	5.68
PF3D7_1019800.mrna1_1	PF3D7_1019800.mrna1_1;543	543	6.2277	5.1591	4.4738	5.4005	4.0303	4.8135	5.8076	4.1489	4.5601	5.6328	4.7719	5.8281	3.8288	4.7517	3.7214	5.2453	5.4835	3.2957	4.8649	6.565	5.898	6.3174	5.3937	6.0481	5.3695	4.5116	4.7501	5.4077	6.1861	5.7887	5.7266	7.2869	5.6044	5.3143	5.6138	3.4957	4.2001	5.4239	5.8844	5.5239	5.2118	4.2906	5.7578	5.3995	4.9973	4.6696	5.5027	5.5835	4.5466	4.7581	5.4699	4.6582	3.9355	5.408	5.615	4.6259	4.6882	5.9848	6.0915	4.1185	5.6943	5.845	5.2052	4.9616	4.9303	5.7374	4.9117	4.5969	6.9383	5.4423	4.8359	5.269	5.3085	5.3743	5.7417	6.0268	5.2724	5.047	6.4909	5.6279	4.2141	5.1247	5.5084	6.3588
PF3D7_1019800.mrna1_1	PF3D7_1019800.mrna1_1;544	544	6.6228	4.6035	4.3847	5.6625	2.9222	4.9593	5.319	4.0626	4.4012	5.4906	5.2361	4.4363	6.2557	4.6798	4.9625	5.4761	5.9651	5.2939	4.4155	5.6775	5.4506	6.1469	4.6993	5.4469	5.5326	4.7608	4.2795	4.6798	5.6938	6.1845	5.5011	5.2449	6.4195	7.8126	5.2114	4.0609	4.4925	5.4326	5.4419	4.7856	5.1655	5.1485	5.1018	4.5141	5.5656	5.3427	4.9054	5.6608	4.4783	5.5589	6.1014	5.6188	4.4243	5.439	5.3441	3.6633	4.8909	6.0204	6.14	5.1855	6.0437	5.1239	5.6029	5.858	5.6721	4.9837	5.0148	4.9672	5.225	5.3726	5.0325	4.6218	5.8402	5.1711	5.6407	5.9307	6.561	6.3577	5.9828	5.8948	4.7148	5.0904	5.1922	6.5027
PF3D7_1019800.mrna1_1	PF3D7_1019800.mrna1_1;545	545	5.7533	3.6611	5.6206	4.3512	1.9523	3.9973	5.6943	5.9131	5.8679	6.7814	5.4419	4.1595	5.9646	3.8176	2.8278	5.1627	4.7082	4.6041	4.765	4.6639	5.4976	4.6809	5.4578	5.1198	5.7647	4.5951	5.4594	5.1169	5.1235	5.5258	5.5226	5.2153	5.7674	5.4777	5.4601	3.0704	4.89	4.9662	5.1148	4.5577	4.6764	4.849	5.9179	4.6473	5.5638	4.9107	4.7126	6.3602	5.0618	5.0691	5.2418	5.7049	3.9791	5.1069	5.6212	4.3147	5.7863	6.1412	6.1757	4.9231	6.4068	5.6221	5.5904	6.0186	4.7861	5.269	5.2817	4.9955	5.7993	4.6502	5.1313	5.0396	5.3754	5.6273	5.8336	6.0336	6.4735	5.6591	6.1483	5.6682	5.4419	5.7724	5.3681	6.5558
PF3D7_1019800.mrna1_1	PF3D7_1019800.mrna1_1;546	546	5.9771	5.6044	4.814	4.5454	3.4114	4.0695	5.8143	4.3045	3.0755	5.6073	4.4269	3.846	5.645	2.3391	5.2415	5.3802	5.6767	3.6218	3.7538	4.6259	5.2843	5.6753	6.0815	5.5339	4.7506	5.8654	6.4762	4.0807	5.8412	5.432	6.7242	6.3012	5.0193	5.6817	6.0911	4.7714	4.5072	4.9523	6.4205	5.116	4.696	5.3125	6.2841	4.5564	5.1647	3.4476	4.5336	6.1135	5.6789	5.4611	5.5892	4.8339	2.266	5.8158	5.3219	3.7485	5.2513	5.3399	5.7779	4.6702	4.7882	4.7766	5.1878	5.1771	5.254	5.285	5.6179	4.5898	5.8291	4.7126	3.7613	5.0426	4.5173	5.4663	5.2672	5.7013	5.8921	5.993	5.9174	5.2634	4.8654	5.4443	5.0339	5.78
PF3D7_1019800.mrna1_1	PF3D7_1019800.mrna1_1;547	547	5.4148	5.6002	4.905	4.3533	2.4621	2.8856	5.3334	5.4725	4.1252	5.8565	5.0295	5.0858	6.1035	2.7845	4.6485	5.8268	5.0575	4.2016	5.5856	5.5185	4.9369	5.7525	5.353	4.0626	5.3903	3.6656	4.7181	4.2555	5.2091	5.4992	5.5889	4.1424	6.1629	5.4851	5.467	4.4861	4.3089	5.0687	5.9964	4.6993	3.8146	5.4179	6.0237	4.0557	5.101	4.7897	5.2472	5.8642	5.0708	5.2122	5.4584	4.8006	3.5656	5.7388	5.825	4.0179	4.9533	5.8773	6.1493	5.1595	5.4036	5.8785	4.6843	4.6519	4.774	5.4496	4.8329	5.8412	5.1489	4.1185	4.7581	5.6355	5.4094	5.1719	5.6456	6.0881	7.4995	5.8412	5.9544	4.6369	4.706	3.7613	5.3169	5.9905
PF3D7_1019800.mrna1_1	PF3D7_1019800.mrna1_1;548	548	5.1823	4.3074	5.0777	5.2234	3.7323	3.8768	5.4138	5.4185	4.8146	5.3484	5.9834	4.6473	3.839	2.8135	5.6636	5.3611	6.0032	3.9411	4.3118	5.6279	4.4162	6.297	4.9593	5.4216	5.4502	4.2373	4.121	4.4155	4.7186	5.7206	5.7527	4.2668	5.3302	5.7808	5.4009	5.0139	4.0356	4.5267	5.4383	4.7955	5.0378	4.3813	5.7661	5.3947	5.1428	4.4718	5.2122	5.7584	5.0832	5.319	5.5883	4.9986	4.568	5.4263	4.934	4.0514	5.4744	5.5068	5.7756	5.8562	5.7639	5.3327	4.7032	5.191	4.9575	5.2437	4.8283	5.2772	4.5491	5.3968	4.269	5.1123	6.2096	5.479	6.0292	5.9982	5.7361	5.5726	6.3388	5.7929	5.7772	4.6887	4.9584	5.7063
PF3D7_1019800.mrna1_1	PF3D7_1019800.mrna1_1;549	549	5.9502	5.7968	5.1039	5.6991	4.5844	5.3878	5.6651	5.1723	4.347	6.902	5.3547	6.5207	5.7774	5.5756	3.6253	5.931	5.5116	5.5534	5.4283	5.6704	6.7997	4.9977	5.7325	5.0535	5.3183	5.7774	4.6616	3.9326	6.3854	5.9248	5.8617	4.8232	5.2091	5.5777	5.5323	5.1309	5.2615	5.0674	5.6404	5.0339	5.6868	5.2323	5.0179	4.4456	5.2327	4.5711	5.8058	5.6505	5.3291	4.6707	5.8834	5.7821	3.4249	6.3165	5.2453	4.6305	3.4303	5.3937	5.9584	6.6407	5.9528	6.2434	5.6496	5.8861	4.7015	6.0942	5.7323	5.9612	6.1092	5.5503	3.6803	5.193	4.0514	5.6574	6.9563	5.575	6.5696	5.5659	5.9081	5.4148	6.4087	5.3201	6.2598	6.5907
PF3D7_1019800.mrna1_1	PF3D7_1019800.mrna1_1;550	550	6.4798	5.3438	4.5826	5.4963	5.155	5.4279	5.93	5.8765	3.7004	5.4545	5.1791	8.0764	4.942	3.8875	6.0141	5.7592	6.0768	5.1052	4.7903	6.0721	4.9653	5.5847	5.5182	5.8709	5.6943	4.4074	4.9425	5.7889	5.7466	5.8577	5.813	7.6022	5.6375	5.7018	4.7533	5.6212	5.0387	5.0896	5.4647	3.3882	5.3399	5.3688	6.5124	4.9269	5.596	4.7015	5.1542	6.0248	5.4614	6.3856	5.5552	5.1894	4.2743	6.0674	4.7629	5.7908	3.8237	5.9427	6.5409	5.7263	6.4971	6.0197	6.1196	5.779	5.9279	5.488	5.2472	5.1189	6.799	5.7669	4.6147	5.3494	5.5561	5.2361	6.1587	5.4738	6.5371	5.7921	5.6522	5.4121	5.2847	5.0457	4.9189	6.8989
PF3D7_1019800.mrna1_1	PF3D7_1019800.mrna1_1;551	551	5.7903	5.0798	5.1843	5.1485	4.1747	4.1859	5.0005	4.3277	4.839	5.8814	5.1534	6.4992	7.0084	4.9672	5.5835	5.5586	5.5157	5.3198	4.5527	5.7398	5.511	5.1819	5.5163	5.2254	5.0121	5.2055	5.328	5.2578	6.2634	5.5632	5.9177	4.7766	5.694	5.1276	5.4043	5.7581	4.4561	5.4571	5.3306	4.9575	4.6311	5.4754	5.6229	5.4124	5.3951	3.9837	5.36	5.9352	5.021	5.8215	5.8846	6.1344	6.0292	6.0281	5.327	4.8227	4.4925	5.4366	5.3878	4.9846	6.2555	5.565	5.6966	5.791	5.7366	5.6687	5.4722	6.9312	6.11	4.9449	5.3796	4.8822	4.9722	4.269	5.8512	6.1649	6.5304	5.7845	6.3029	5.546	3.8972	5.1098	8.4556	6.8129
PF3D7_1019800.mrna1_1	PF3D7_1019800.mrna1_1;552	552	6.1993	5.7098	5.243	5.6387	2.7137	5.8748	5.6453	3.9477	4.797	6.8647	6.7884	6.5679	5.7827	4.7285	5.7682	5.6887	5.5094	4.4396	5.1285	6.0097	5.5777	4.2133	5.7758	6.0186	4.6502	5.6645	4.8283	4.9212	6.4119	5.8053	5.7936	9.0403	5.0993	6.2636	5.6212	4.5423	4.5014	6.4338	5.2887	4.4938	4.5963	5.3691	6.5203	4.6781	5.6436	3.4816	5.5292	5.1169	4.1152	5.3331	5.6982	6.073	4.6147	6.2698	5.7004	5.2426	4.4449	5.8861	6.0585	5.4162	5.3223	6.029	3.7814	5.578	4.0435	5.6636	5.0972	5.6035	6.6767	4.0215	4.6259	5.4373	5.4806	5.5364	5.9112	6.1428	6.8137	6.2632	5.8497	5.6456	5.4029	4.9732	5.99	6.5284
PF3D7_1019800.mrna1_1	PF3D7_1019800.mrna1_1;553	553	6.0919	5.2449	5.3327	5.9516	4.9828	5.5129	5.5647	4.2008	2.5336	6.8947	5.7889	7.2602	5.1651	4.7565	5.5674	5.3899	5.439	5.4195	5.7732	4.6421	5.2445	4.5705	6.0553	5.5248	5.3045	4.4686	4.811	5.2095	6.4293	5.0312	5.257	4.8369	5.0968	6.0611	5.3526	4.8278	4.5668	4.7474	5.8081	5.7417	6.1022	5.5232	5.0678	5.1119	5.7653	4.846	5.3865	4.7268	4.1651	6.975	5.278	6.0237	4.9217	6.5132	5.5804	4.5478	4.8997	6.0957	5.7325	3.8349	5.8948	6.356	5.8617	6.0179	5.5702	6.0376	5.4433	6.2042	6.1963	6.0317	3.1953	5.2668	5.9103	5.8831	5.6174	6.3719	6.4179	5.1148	6.3846	5.9674	5.5245	4.126	6.9902	7.246
PF3D7_1019800.mrna1_1	PF3D7_1019800.mrna1_1;554	554	6.5401	5.9984	5.7444	6.1237	4.5027	5.5005	6.1942	5.0934	4.9982	6.2161	4.8364	8.3952	5.8699	5.3391	5.0704	5.6957	5.4423	5.0815	5.5699	6.2976	5.7252	5.0836	5.4601	5.366	5.6156	4.8644	5.3971	5.1189	6.4155	6.3291	6.0308	5.3625	5.9033	4.9284	5.9129	5.1783	5.6493	6.2627	5.7409	5.0303	4.985	5.1667	5.5382	11.5818	4.2608	5.235	5.8304	5.9138	5.0531	6.8577	5.8814	5.4877	5.1851	5.4601	5.6441	5.6679	5.479	5.8334	6.1175	5.8679	5.9193	6.1611	5.88	6.5146	5.151	5.6369	5.1867	7.0662	7.2653	4.8787	4.5014	5.7751	6.4777	6.2873	5.8161	6.438	6.847	5.342	5.3625	6.2405	5.7312	5.3899	6.6697	7.0418
PF3D7_1019800.mrna1_1	PF3D7_1019800.mrna1_1;555	555	6.0437	5.5286	6.0721	5.0531	5.3961	4.904	6.4496	5.8086	5.4279	6.1627	6.5514	8.4514	5.5801	5.07	5.408	5.6415	5.7682	6.0466	5.8664	6.3968	5.9523	5.2604	5.2795	6.1731	6.0734	3.3074	5.856	5.5336	6.3445	5.5481	6.08	5.3154	5.8522	5.2357	5.9095	5.7455	5.6261	4.5934	6.0415	5.2307	5.0509	5.9803	5.1707	4.9312	5.3216	6.0715	5.5771	5.7506	5.1731	7.3884	6.1346	5.6668	5.9998	5.8595	5.5889	5.0942	5.3132	5.5841	6.2479	6.1235	6.8798	6.7715	5.8706	5.709	5.6229	6.1641	5.712	6.6945	7.9339	5.6979	4.7714	5.4326	5.9725	5.5832	6.1357	6.1457	6.3771	5.848	6.1208	6.1912	5.2001	6.4468	6.7282	8.6825
PF3D7_1019800.mrna1_1	PF3D7_1019800.mrna1_1;556	556	6.6113	7.7343	5.6476	5.8858	4.8585	5.0841	5.3789	5.4148	4.9083	5.9688	6.2623	7.7798	5.3277	4.943	4.9284	5.6873	5.6505	6.1534	5.9112	5.8924	5.4653	5.784	4.6565	5.7525	5.9912	4.3205	4.649	5.0896	6.7029	5.8475	5.9091	4.7618	5.093	6.5919	3.6736	5.1432	4.8084	5.5426	4.8787	8.4903	5.3409	5.2464	4.4323	6.2563	3.9533	5.3067	6.1707	4.6668	4.1432	8.6311	6.7975	4.8982	6.3539	6.2361	4.7252	6.0023	5.0755	4.995	6.1769	8.4078	6.3698	4.6921	5.4686	5.7692	4.7274	5.7562	5.9846	7.7695	8.6664	5.5668	5.4313	5.0622	5.1703	5.7511	8.388	5.6493	6.4241	5.6035	5.8861	5.8965	6.4418	6.4168	8.2753	8.1583
PF3D7_1019800.mrna1_1	PF3D7_1019800.mrna1_1;557	557	5.9662	6.205	5.2604	6.0963	4.1747	5.9948	5.7137	5.6032	4.3306	6.681	6.153	9.8242	5.889	4.942	5.5632	5.8125	5.7206	6.626	5.1085	8.187	5.3216	4.7613	5.4029	5.1502	4.7366	5.0618	5.3688	5.1497	8.7458	6.192	5.9975	5.0063	5.7129	5.9537	5.4205	5.044	5.466	5.4864	6.2061	4.845	5.0435	5.433	5.6531	4.3356	6.1865	6.1295	5.8639	5.7787	4.7618	5.6082	5.6314	5.1164	5.2453	6.273	6.1837	5.0951	4.565	5.4979	6.4986	7.3885	6.0409	7.3168	6.9764	5.8525	5.1001	5.7063	6.065	7.2977	7.1909	5.8326	5.9385	5.6761	5.4423	4.5354	7.5083	6.1187	7.4268	5.5027	6.038	5.9528	5.6977	5.5817	7.8257	7.9882
PF3D7_1019800.mrna1_1	PF3D7_1019800.mrna1_1;558	558	6.2854	5.5835	5.897	5.6436	5.0708	12.8353	5.3646	4.8689	5.0717	6.7351	7.0729	9.8109	5.9713	3.2854	4.3298	5.4396	4.6235	6.7786	6.0144	6.1853	5.2634	4.7986	4.7043	5.3484	5.5705	4.8934	4.332	5.6719	6.2564	5.5429	5.7063	4.1177	5.8912	5.6418	4.588	3.8748	3.2494	5.3688	5.6447	6.0917	4.9602	4.6859	5.2653	5.1878	4.1675	4.8846	8.1183	5.2184	3.4222	3.7908	5.2913	5.3806	4.4209	5.5419	5.2683	5.5367	4.861	5.0286	5.7115	5.9241	5.7087	6.116	5.6188	5.8987	5.5555	5.2067	4.0241	7.2834	6.0128	5.5717	4.4135	4.546	4.7511	5.4466	5.9875	5.3041	6.8486	5.7695	5.7724	5.0009	4.6194	4.5416	6.6247	6.9477
PF3D7_1019800.mrna1_1	PF3D7_1019800.mrna1_1;559	559	6.0328	5.712	5.342	4.1667	3.5862	4.9505	4.9439	5.6058	3.6679	5.0883	4.0099	5.6191	4.6147	4.5084	3.3248	4.7463	5.7748	5.1387	5.5589	7.8649	4.6375	4.774	4.7109	3.5472	4.4216	4.327	3.8963	4.9001	5.2506	5.4029	5.223	4.7975	4.774	5.496	5.1631	4.3512	4.6058	5.85	5.1603	4.2095	5.2687	4.5273	5.9378	4.785	4.7247	3.9991	5.3937	4.3723	4.8909	4.5435	5.822	4.9995	2.5969	4.7043	5.6291	4.8904	4.7666	4.6106	5.5475	5.2079	5.151	5.6707	4.5135	6.1581	3.9203	6.0687	4.8963	6.8507	6.7087	5.6565	4.354	4.6241	4.2979	4.9458	5.6476	5.6551	6.0742	5.7732	5.9033	4.4522	5.9955	3.841	7.0108	3.8679
PF3D7_1019800.mrna1_1	PF3D7_1019800.mrna1_1;560	560	5.6668	5.9704	4.7708	5.61	3.1683	4.7109	6.2234	5.7592	1.9523	5.4199	4.935	4.5097	5.3639	2.4383	4.9402	5.1894	5.8532	3.9718	4.9625	5.7538	5.7007	4.7533	5.3754	5.3409	5.195	4.0453	4.9602	4.9695	5.0951	6.7482	5.5478	5.3223	4.8146	5.7562	4.067	4.7882	5.2593	3.541	5.5068	3.9873	4.8792	2.3896	5.299	5.1611	5.2211	3.3882	5.4138	5.6619	4.7355	4.0942	6.0629	4.2578	4.7991	5.2307	4.645	4.211	4.3716	6.4393	5.5895	4.8435	5.7674	6.3338	4.3618	4.8135	4.3334	5.7385	5.4525	7.1485	5.3656	5.204	5.6513	4.8699	3.8972	5.2261	5.3999	5.7247	6.8418	4.9406	5.926	4.9103	6.4629	4.0951	7.1841	6.0297
PF3D7_1019800.mrna1_1	PF3D7_1019800.mrna1_1;561	561	5.8667	3.3978	4.8349	5.1014	4.4989	4.437	5.7895	4.8212	3.3771	5.489	4.7803	9.2452	6.1408	3.1922	4.9982	4.7661	6.0828	3.6334	5.1707	5.1227	5.8288	4.8359	4.7082	5.8595	6.1424	2.3103	5.5398	4.7692	5.7334	6.0424	6.5487	2.6781	5.7821	5.013	5.8587	3.6588	4.9968	4.1667	4.7279	4.1755	4.5765	4.254	4.7301	5.8804	4.314	5.0435	5.7018	4.7186	3.8669	4.406	5.3809	5.3194	5.1363	6.5661	5.8331	4.4686	4.6548	5.5056	7.9556	4.9625	6.4365	6.9348	5.1322	5.6053	5.8125	6.2983	3.0755	7.6523	5.0751	4.2403	4.756	4.9841	4.5999	7.1757	5.1506	6.0527	8.0571	5.4033	5.6381	4.8728	5.4373	4.8831	7.9537	5.0639
PF3D7_1019800.mrna1_1	PF3D7_1019800.mrna1_1;562	562	6.1548	6.2141	5.4552	5.0972	3.8914	6.5899	5.2698	2.8053	3.6758	6.0119	4.9217	5.6668	4.5515	3.1077	6.4814	5.9519	5.087	5.0023	3.8679	4.9416	5.7501	4.0383	4.3241	5.4696	4.6696	3.1027	4.8958	4.4263	4.7137	6.5862	6.0957	5.0352	5.2972	5.5379	3.0444	4.585	4.1755	5.405	4.4168	4.6971	3.4101	4.7425	4.7268	4.1667	4.2645	5.6704	6.1491	7.9998	4.2016	4.0993	5.5333	5.0281	4.8856	7.3048	5.4141	3.706	5.0997	5.4246	5.07	5.0605	4.3618	6.3574	5.8316	5.3302	4.9932	5.607	3.8982	5.6946	5.0312	4.8248	7.128	5.5119	4.9439	4.8689	5.7858	4.8773	6.8102	5.0303	5.6363	5.3241	5.6516	5.8186	6.6798	6.57
PF3D7_1019800.mrna1_1	PF3D7_1019800.mrna1_1;563	563	5.3968	6.0233	4.7054	5.7279	3.1276	6.0415	5.5901	4.6124	3.7761	5.825	5.7978	3.0514	4.6662	2.0215	6.9445	5.5379	5.3505	3.4647	5.0356	5.5094	6.238	4.3964	4.0575	4.8792	5.6571	3.854	5.0652	4.5753	4.9203	6.9872	5.9057	2.8197	4.4828	4.5021	5.0531	4.4647	4.3455	5.2215	5.6508	4.025	4.6809	4.0206	4.2126	5.5018	3.6076	3.729	5.9451	5.5969	3.4725	3.7527	5.302	5.8482	5.5087	5.5689	5.7671	3.5046	5.0678	5.6138	5.2106	5.3226	5.0224	7.4026	5.861	4.774	4.1043	5.8271	4.5613	5.3452	4.5987	5.4902	3.7214	5.8354	4.9279	4.0435	5.7145	4.8104	7.3553	6.4728	5.745	5.6594	5.7511	3.7137	6.9313	5.1755
PF3D7_1019800.mrna1_1	PF3D7_1019800.mrna1_1;564	564	5.709	5.6605	5.1027	5.5558	4.5192	5.3875	4.4828	4.9891	4.0892	5.0045	4.8963	4.4175	4.3611	3.5509	5.5625	5.3844	5.3187	3.4463	5.2184	4.4594	6.0533	4.7671	3.4816	5.0618	4.6088	4.2787	4.0687	5.1416	4.8115	6.0152	6.0429	2.7655	5.3653	4.917	4.7495	3.5862	4.3505	4.9189	5.812	4.8405	1.9146	5.0076	5.489	4.3903	4.1276	4.6982	6.3619	5.1779	3.6724	4.0081	5.6585	4.8415	5.0295	7.3744	4.7054	4.2048	5.1583	4.8379	5.5589	5.0738	4.8992000000000004	7.2383	4.8826	4.6456	3.7866	5.6053	3.1699	6.3728	4.6294	5.6907	5.4604	3.796	5.8374	4.796	5.1827	4.4114	7.204	4.6381	5.8684	6.1006	6.2418	4.9208	6.8273	4.5478
PF3D7_1019800.mrna1_1	PF3D7_1019800.mrna1_1;565	565	6.2022	4.9547	4.7339	5.1177	4.4575	7.489	5.4764	7.4	3.9136	6.3411	5.0712	4.887	5.2063	3.9098	7.7382	5.3995	8.1105	5.4705	4.6165	3.5644	7.2462	4.86	6.1751	4.9288	5.1747	4.2172	4.4601	5.3356	4.8354	7.3654	5.9777	4.8615	4.7398	4.0626	4.7257	5.4396	4.4634	3.9919	5.0347	4.3118	4.4679	5.8689	5.0639	4.8304	6.9869	4.7903	5.6533	5.3259	4.6253	4.6485	5.5075	4.2802	4.957	6.7577	5.1164	6.0674	6.1447	5.7923	5.6294	6.0479	5.5984	7.384	5.4249	3.7655	5.5119	5.6602	4.3399	4.7793	5.1206	5.4812	4.3512	5.0553	5.1807	6.1711	6.7795	4.9828	6.9791	5.9516	5.4029	6.4749	6.1948	4.4828	6.0391	5.682
PF3D7_1019800.mrna1_1	PF3D7_1019800.mrna1_1;566	566	5.6758	6.1922	4.8001	5.3614	4.3951	7.1549	5.0875	4.2211	1.4594	5.0108	4.6668	4.3889	4.2319	2.1922	7.0714	4.9727	6.269	4.9787	4.4588	5.5577	6.0646	4.5192	5.2865	2.6041	5.0352	4.7027	4.7666	4.7501	5.323	5.1961	7.6702	3.0652	4.1977	5.4111	4.5248	4.1779	4.4738	4.9016	5.2529	4.0356	4.7871	4.4848	4.5564	5.1997	3.8777	4.4053	5.9498	4.116	4.4588	9.5847	5.0058	4.9069	3.9155	5.4429	4.6982	4.7923	5.8736	6.1428	5.8676	3.9607	4.8415	6.6027	5.5072	4.5558	2.9523	5.5033	2.5336	5.5211	5.0387	5.4538	4.3806	5.0241	5.4087	5.6203	6.1249	4.8822	7.339	6.1489	5.6109	5.3067	4.6859	2.1699	5.6179	4.7027
PF3D7_1019800.mrna1_1	PF3D7_1019800.mrna1_1;567	567	5.8435	5.5056	5.4912	4.5922	4.4757	6.609	4.6826	3.9345	4.257	5.625	3.9288	2.9523	5.9544	1.2388	6.6736	5.3201	5.8934	5.0488	4.2817	5.3785	5.6404	4.2994	5.5625	5.3273	4.7655	4.785	4.2525	3.8649	4.6656	5.8192	5.9364	4.2048	4.749	5.5957	5.9975	3.7355	4.2095	3.7442	5.0475	4.8222	4.8334	4.8958	5.2765	5.2536	4.4053	4.706	4.4094	5.596	3.9653	4.0942	5.4326	5.4036	2.5969	5.8339	4.7087	4.504	5.3103	6.0834	5.6565	5.5506	4.6662	5.4931	4.2668	5.3726	4.6294	5.2137	5.5364	4.2311	4.9873	4.7131	4.1859	4.1481	5.4496	5.1081	4.5248	4.7071	5.9231	4.1001	6.2405	5.4738	4.0575	4.8758	5.1619	4.756
PF3D7_1019800.mrna1_1	PF3D7_1019800.mrna1_1;568	568	5.7214	5.6963	4.1309	4.7714	1.9672	5.8445	4.6696	3.4751	2.9855	5.4702	4.7666	2.8053	5.0117	1.0426	6.9725	5.6687	3.8309	3.854	5.0005	4.2502	5.3487	4.4893	5.1169	4.7511	5.8515	4.6188	4.4403	4.7592	5.3995	5.8642	6.5642	4.4033	5.2957	5.1583	5.1297	3.3306	4.439	4.0009	5.4482	2.4276	5.1831	5.1453	4.9709	2.6893	4.6346	3.4634	4.5521	5.5515	5.1256	4.7479	6.1125	4.9001	1.0976	4.99	4.7301	3.4087	3.7887	5.7965	5.3995	5.2361	5.516	5.6772	4.0626	4.9777	4.6696	4.1691	4.433	5.765	4.6679	3.6147	3.6041	4.0592	5.8716	4.6571	4.3667	6.1512	6.9853	4.9537	5.8432	4.5242000000000004	4.7015	3.3688	4.943	4.9551
PF3D7_1019800.mrna1_1	PF3D7_1019800.mrna1_1;569	569	6.2735	5.0014	4.8344	4.0892	2.3533	5.2965	4.6724	4.9593	1.373	5.6407	5.3561	3.2172	5.1144	0.3334	6.4207	4.6843	5.4643	3.0993	4.157	5.1465	5.2426	3.6439	5.6559	4.9312	5.0725	4.588	4.2418	4.8797	4.3764	7.218	5.8795	5.2126	6.1391	5.2087	5.9793	4.257	3.8797	4.9016	5.93	4.5008	5.5438	4.6542	5.5558	4.0522	5.607	3.8649	5.2418	5.3491	5.6868	4.2876	4.8217	5.4502	1.8074	5.288	4.8733	4.1457	4.7323	5.9054	5.9993	6.1006	5.2254	5.9088	5.0802	5.5826	4.796	5.0184	5.0215	4.6135	4.2464	3.5248	4.2234	4.266	5.7592	5.06	4.8812	4.6565	5.7988	3.5072	5.8357	5.0712	4.0505	4.406	4.3985	5.4229
PF3D7_1019800.mrna1_1	PF3D7_1019800.mrna1_1;570	570	6.5944	5.8994	5.3245	4.61	3.9946	6.7115	5.1542	4.4012	2.6369	6.4202	4.9444	3.5008	5.8562	4.2487	6.8475	5.9479	5.4396	3.9672	3.8032	4.8094	7.2696	4.9864	5.5487	5.0496	6.1274	4.6921	4.9246	4.1643	3.8237	7.8537	5.7032	4.8405	6.0881	6.3572	5.4131	4.314	4.4175	5.0819	5.5301	5.3933	6.1934	5.4568	5.4912	4.5454	7.1951	3.969	4.1723	5.9272	5.3345	4.4601	5.8804	5.1687	3.6159	5.3092	5.3656	5.101	4.9293	5.5361	5.6174	5.1127	5.4637	5.8079	4.6387	5.0219	5.4529	5.6513	4.4594	4.2024	5.7769	3.3978	5.4979	4.8953	5.0605	5.3733	4.7404	4.4783	6.1045	5.4479	5.5388	5.0976	5.4963	4.969	4.3778	5.5564
PF3D7_1019800.mrna1_1	PF3D7_1019800.mrna1_1;571	571	9.0171	5.327	5.9514	6.0378	6.1315	5.0768	6.2946	4.5999	5.5954	7.8192	4.3674	5.5795	6.8844	3.7027	4.582	5.5534	5.7514	7.3016	4.9823	5.3452	8.3358	5.68	6.0708	6.0538	6.2988	4.4162	6.1538	5.1918	6.4266	8.7378	5.8492	6.3944	5.4931	6.5782	5.7263	5.6008	4.8938	5.4403	6.3521	5.6334	6.2024	5.2776	5.9644	4.9307	8.7913	4.5558	5.6088	6.2161	6.511	5.8452	6.0286	6.2338	5.3775	6.2994	4.5135	4.0356	5.9093	6.1489	6.7223	6.1449	5.7692	6.4217	6.1679	5.6528	6.624	6.1651	4.7104	5.2791	6.7618	5.6194	4.4148	5.3899	5.8202	6.2374	6.5606	5.7287	7.7728	5.8587	6.0781	5.9875	6.4581	4.3533	5.5567	6.3161
PF3D7_1019800.mrna1_1	PF3D7_1019800.mrna1_1;572	572	7.5006	5.1985	4.5286	4.9533	2.742	5.3219	6.0527	5.3961	3.3161	6.7653	5.5027	5.013	5.8184	4.0435	5.281	7.8021	6.1743	5.4185	4.9265	4.8027	6.989	5.8738	5.1285	6.2447	5.9388	5.4259	5.3526	5.3827	5.054	8.2758	5.8853	5.1428	5.2024	5.9768	5.327	4.3909	7.3452	5.0535	5.694	3.5981	4.4189	4.957	5.8367000000000004	4.6966	7.3849	4.6633	4.3399	5.856	6.1467	5.8326	5.4741	4.9402	4.4899	6.0953	5.6088	3.9782	5.4063	5.4333	5.2184	6.111	5.1181	6.2642	5.1647	5.7385	5.5373	6.2865	3.7181	5.5589	6.1627	4.4712	4.1747	4.6387	4.8997	6.2596	5.7444	5.6352	6.1953	6.1659	6.0881	5.7312	5.5201	4.3176	5.4253	5.7955
PF3D7_1019800.mrna1_1	PF3D7_1019800.mrna1_1;573	573	7.8766	5.202	4.6993	6.1633	3.7247	6.0201	5.8878	5.7965	4.9155	7.4343	3.9699	6.1342	8.7703	4.7032	5.6611	4.9639	6.2089	6.7529	5.4542	6.3001	8.8598	4.8953	5.6223	5.8775	6.8502	3.9588	4.6588	6.5682	6.4259	8.8344	6.3089	3.9855	4.3568	7.1522	5.1202	5.3889	5.2784	5.797	5.3653	4.3384	3.2188	4.9514	6.1162	4.9528	7.5009	5.2365	5.477	4.5987	6.0405	5.155	5.7151	10.1557	5.076	6.4209	6.5328	4.3854	5.2551	5.5497	6.5844	6.2527	5.0365	6.1999	6.9761	5.98	5.1566	6.5309	5.4867	6.12	4.7087	5.1703	5.6247	5.4256	6.2553	6.3614	5.4158	5.7032	6.8099	4.6171	6.9062	6.5099	6.6843	3.6206	6.6704	4.8595
PF3D7_1019800.mrna1_1	PF3D7_1019800.mrna1_1;574	574	7.8208	5.31	5.9612	6.5789	4.0841	6.9896	6.1855	6.1373	5.8782	5.9432	5.2836	8.7705	7.3969	4.435	6.8088	5.3646	6.7367	7.7434	5.2965	7.5084	9.7461	4.9069	5.5423	5.7123	5.926	7.0717	6.009	5.7586	7.6618	8.8518	6.6414	4.6599	6.5761	5.9467	6.8647	5.4941	5.9628	5.8094	5.7934	3.4555	4.712	4.2935	5.641	6.5954	7.1222	5.0509	5.7342	5.4043	7.7537	6.1603	6.105	9.5835	5.0483	6.7617	7.9451	5.5711	6.8574	6.6864	6.0629	5.8768	5.0777	7.3993	6.1985	6.3854	6.2988	7.6138	5.3597	6.8647	5.6156	6.4819	6.2819	7.2596	7.7167	7.0093	7.3905	5.4963	9.2804	5.739	7.0248	7.05	7.365	5.6659	6.451	5.694
PF3D7_1019800.mrna1_1	PF3D7_1019800.mrna1_1;575	575	8.0627	5.4673	6.4131	5.8741	3.8012	6.1422	6.5165	5.7123	3.4931	7.7459	5.4053	9.1657	6.6776	8.9603	8.8405	6.5941	8.0877	8.6633	4.3519	7.2792	8.0411	6.754	5.0742	7.6934	7.2024	6.0963	8.1344	6.2948	8.5806	8.4749	8.9149	5.6913	11.3465	8.1802	7.4216	10.3062	7.2201	5.9853	6.8367000000000004	5.2048	5.1006	7.2558	6.8288	5.7724	8.0634	8.7457	7.3951	8.4387	8.9527	8.0981	9.2197	8.9197	5.7382	7.7265	6.4591	5.1787	5.2502	6.6736	8.006	7.3311	5.0215	7.6963	6.5365	8.5311	11.7185	6.7647	5.2254	5.8382	5.8354	8.1856	9.7071	8.5593	8.683	10.7488	8.2279	7.4877	11.4847	7.5995	9.6443	12.1607	7.1596	8.4645	8.774	8.3732
PF3D7_1019800.mrna1_1	PF3D7_1019800.mrna1_1;576	576	10.2479	5.4376	4.3992000000000004	6.3988	4.3169	7.5177	5.4009	5.7361	2.2449	8.9904	7.4282	8.8083	6.4492	5.7557	7.463	7.0313	6.7038	7.2476	6.2985	6.691	10.3075	5.5638	5.3298	7.4244	6.8333	6.875	7.6517	9.1181	7.4462	8.9775	7.6892	3.7887	10.9332	8.5438	7.0208	9.4946	7.5276	5.6323	7.7786	4.488	5.3635	6.1461	6.3236	5.9033	9.353	7.1142	7.3605	7.9013	9.4692	7.3377	8.6806	8.5236	5.3434	7.1503	7.2886	5.4793	6.7063	5.1131	7.2271	6.011	5.1285	8.1184	5.6511	8.7008	9.5835	7.8054	5.5865	6.2987	6.2561	8.1399	7.2789	9.0015	7.9168	10.3646	8.4489	7.0061	10.3763	7.3364	10.8657	10.0549	7.2272	7.5706	7.6623	7.3676
PF3D7_1019800.mrna1_1	PF3D7_1019800.mrna1_1;577	577	8.2975	6.2681	6.1651	7.3301	4.3736	7.5673	6.6177	6.3983	4.8797	9.0376	6.7647	9.5467	6.7398	6.6656	7.7971	7.1247	8.2658	8.7941	5.5229	7.7004	8.4084	6.1346	5.9324	8.0346	6.6356	7.3509	7.2984	6.962	8.3311	8.5335	8.5366	6.3286	12.1694	8.5792	7.6388	9.9514	8.5392	5.6439	8.5697	4.9556	5.6129	5.5261	7.409	5.9064	7.9478	7.8043	10.0158	8.6574	9.0969	10.4652	10.1789	9.3643	5.8787	8.5778	7.5619	5.4453	6.3792	6.8669	7.7128	7.1635	10.2032	8.3949	7.3403	11.2693	8.7336	6.7396	5.3302	6.6503	6.9057	8.6912	8.074	8.0003	7.8758	11.0573	8.6847	8.2214	11.8371	7.9081	12.1943	9.4271	6.9866	8.8337	8.901	8.0302
PF3D7_1019800.mrna1_1	PF3D7_1019800.mrna1_1;578	578	9.3936	7.4862	7.5161	8.7119	5.295	7.4134	7.2693	7.5901	6.2453	10.0675	7.4245	10.3325	8.0519	7.6228	8.8697	7.7586	10.3687	9.677	5.4509	8.4305	10.0382	6.7889	5.6767	9.6072	7.3171	8.6487	7.6512	7.6552	9.6212	9.4037	9.8433	6.5957	12.954	9.9868	8.2926	10.5473	8.4522	6.9521	9.182	6.1597	5.8934	8.0043	7.2393	6.9766	9.298	9.206	10.777	9.3897	10.0586	10.0008	12.1653	10.053	6.6289	9.98	9.1932	5.9373	6.9474	6.756	8.0023	8.4864	6.1241	8.5737	10.2549	11.6899	9.6667	6.8031	6.3964	7.5069	8.2693	9.6671	8.7614	9.3969	8.5509	12.1905	9.7495	9.3455	13.4459	9.4518	12.3832	10.0867	8.4888	10.0822	9.939	9.1389
PF3D7_1019800.mrna1_1	PF3D7_1019800.mrna1_1;579	579	8.9463	6.3436	7.4197	11.3518	5.9619	7.7338	9.0765	10.5846	7.1253	9.0435	7.9602	11.2086	11.198	8.3876	8.4545	8.3195	11.1836	8.817	5.0148	9.6325	9.2789	7.1405	9.3219	10.8119	8.8485	8.663	7.8434	7.7194	10.2775	11.3225	9.3348	10.0437	12.8982	10.166	7.4623	9.9617	6.8316	8.2886	8.9437	6.8052	7.5646	8.7832	8.2082	8.7075	8.7067	8.5797	10.2371	9.6719	9.3413	9.7931	11.4159	8.9599	8.0467	9.9867	9.0272	6.0244	5.7758	8.3362	8.5188	8.3292	7.2918	7.5221	8.4786	11.4831	9.7465	6.8487	6.2784	7.9883	7.9608	8.9456	8.7103	8.8124	9.1932	11.7855	9.8616	9.075	12.3979	8.6638	12.7037	10.2838	7.3643	9.3134	9.5675	8.9386
PF3D7_1019800.mrna1_1	PF3D7_1019800.mrna1_1;580	580	10.4412	7.9799	7.7388	11.2643	6.8277	7.9799	8.0271	9.4441	7.4734	10.6017	7.2546	11.6138	10.9503	8.3348	8.9115	8.6146	10.5651	9.9874	6.6418	8.4942	11.3998	6.9683	6.2928	9.1998	9.3375	8.608	8.7769	7.405	9.7159	10.9149	10.0543	6.4639	12.9909	10.5879	8.0165	11.1914	9.4238	7.4126	10.1121	7.3118	8.7187	9.2256	7.8219	9.11	10.8044	8.9178	10.4936	10.0263	9.8107	10.2028	11.2473	9.6518	7.0635	10.3987	7.7983	7.422	6.076	8.3994	8.2124	8.0262	5.9798	8.729	9.5655	12.6398	10.0423	6.8104	6.2436	7.8487	8.9002	9.3304	8.5732	9.1977	9.5341	11.9081	10.012	9.2522	13.1647	9.0711	12.9924	10.6148	7.5935	9.6251	9.4739	9.1827
PF3D7_1019800.mrna1_1	PF3D7_1019800.mrna1_1;581	581	10.5206	8.5085	6.9866	10.8984	10.1374	7.4851	8.9444	9.8715	10.5308	10.1973	7.6344	11.9326	10.831	10.4429	8.3235	8.3269	10.4582	12.6551	5.7363	11.1631	11.627	8.8888	5.8625	9.5579	9.7994	8.1872	9.8906	8.0687	11.2034	12.0665	10.8995	5.9896	13.2436	10.9336	8.2588	11.4607	9.3465	7.4696	10.4636	7.9386	7.6825	9.3762	9.4716	10.3941	10.5652	8.5189	9.9317	9.6142	9.589	10.8283	11.2573	10.0767	7.9141	10.2788	7.7363	6.4306	7.397	10.5806	8.8307	9.4582	6.7671	10.2373	9.905	12.2689	10.0024	6.4959	7.1151	10.4752	10.615	10.1735	8.307	8.5795	10.7392	11.3081	10.2271	9.0055	12.6997	9.5224	12.9451	10.2236	7.5629	9.0731	11.13	10.5586
PF3D7_1019800.mrna1_1	PF3D7_1019800.mrna1_1;582	582	10.3368	7.7464	8.4602	6.3588	8.3108	6.1558	10.610900000000001	11.0547	9.3068	9.357	7.3039	12.0624	6.6709	9.1161	8.2698	8.8388	9.8101	12.8679	6.2257	12.8172	11.0022	10.1907	7.2485	10.0548	11.3116	7.032	10.3861	8.0962	12.9051	11.4909	11.0798	8.0364	12.9715	11.4882	7.3789	11.3039	9.9613	9.3959	10.7123	7.9906	8.9133	9.9347	7.7758	9.6413	10.5534	8.1683	9.8607	10.2111	9.7824	10.3827	11.1811	9.9788	7.5806	9.5701	8.7649	6.8147	6.8	12.1241	9.2604	7.6291	9.6653	10.1225	9.2995	11.891	9.3731	6.5083	7.1862	10.8822	10.6877	8.5546	8.8652	8.3301	11.5965	11.0949	9.5949	9.1921	11.8535	9.7839	12.1967	9.9348	7.8155	9.3434	11.4025	10.1658
PF3D7_1019800.mrna1_1	PF3D7_1019800.mrna1_1;583	583	9.7539	8.1685	7.2597	6.2091	6.3023	7.1084	7.959	9.5729	6.9782	10.5421	6.7769	11.046	6.2636	8.666	8.5286	7.4359	10.1144	11.6538	4.8515	6.7136	11.0961	9.114	6.363	9.4377	7.8179	6.777	9.1818	7.2406	8.5761	10.8857	11.2782	7.76	12.6238	9.3628	7.2758	10.4358	8.6602	7.8504	9.7317	7.6185	7.9363	7.6336	7.745	8.7747	9.2532	8.4348	9.7737	8.9816	8.5737	10.0995	11.2606	9.0272	6.264	10.0138	9.5383	5.5404	6.4351	10.5715	8.0172	7.1478	6.6075	9.062	9.6573	11.2447	9.167	5.6665	6.0609	9.5866	10.0397	9.5272	8.1315	8.737	11.0114	11.1413	8.9018	8.2998	12.0703	8.8881	12.2989	10.1232	7.7963	9.0749	10.3084	10.0453
PF3D7_1019800.mrna1_1	PF3D7_1019800.mrna1_1;584	584	8.4053	7.3404	6.1936	5.5765	5.8402	6.4338	5.4722	6.3391	4.2426	9.4132	7.2786	8.6798	5.0892	6.3621	7.8548	5.5668	7.7564	9.8231	4.2456	6.2752	10.6207	7.8259	4.8197	8.6211	5.7287	5.218	7.1367	5.1379	6.6975	10.1459	9.5749	5.9265	11.3744	6.4661	6.0286	8.255	5.822	6.4504	7.613	5.714	7.0858	6.0527	6.3127	6.6736	6.8577	7.5134	7.3028	7.2453	5.856	6.5884	8.136	8.2378	5.8465	8.0186	7.2606	4.4951	5.6571	9.6898	6.9445	4.8283	4.4168	7.5941	7.1509	7.5419	6.6591	4.2563	4.0126	8.1114	8.0461	8.5187	7.6209	7.8279	10.6852	9.104	7.2525	7.0409	9.696	8.373	11.0814	8.1337	6.7592	6.7454	9.2982	9.2178
PF3D7_1019800.mrna1_1	PF3D7_1019800.mrna1_1;585	585	7.6193	7.3689	8.391	5.7181	5.7996	5.6185	8.1955	9.6732	6.0303	8.9085	6.9154	10.2123	5.8232	5.9752	7.9959	6.9956	9.386	9.3023	4.8953	6.4323	9.5679	6.4289	5.7981	6.9726	8.1337	7.1151	7.8245	6.4306	7.13	9.1079	9.4031	6.9392	11.7347	7.6004	6.7872	9.4447	6.6621	7.5244	7.1006	6.0654	8.1238	8.2894	6.0624	8.2059	7.7883	7.5978	8.7765	7.0082	7.2651	7.4486	9.0495	7.691	3.9928	5.9662	7.0364	5.8347	5.7853	9.3705	6.2161	4.6843	5.6758	7.9483	7.8116	8.92	7.8183	4.5521	4.497	7.9882	8.91	9.1545	6.7768	8.2385	9.8223	8.8117	7.2548	6.1735	10.2867	7.9878	10.3856	9.3372	6.2437	8.1807	9.0571	9.5536
PF3D7_1019800.mrna1_1	PF3D7_1019800.mrna1_1;586	586	7.2336	6.987	7.3602	6.0951	5.2787	5.1763	6.035	6.9478	4.7104	7.9725	6.3402	8.8547	5.2672	4.7285	6.0219	6.5347	6.9186	7.3602	5.5062	6.225	7.8842	5.8792	5.76	5.9575	6.9922	5.0387	6.1191	5.1164	6.4928	7.7738	8.2521	6.0921	9.5569	7.0584	5.3298	6.9491	5.3649	6.3644	6.153	6.4263	8.2626	7.882	5.516	7.7462	6.1707	6.0738	8.4763	6.11	4.9481	5.541	5.225	5.5342	6.0881	6.2159	5.6053	5.1562	6.0193	8.1084	5.804	5.3681	6.2935	5.1926	5.796	6.0522	5.9071	5.8462	5.561	6.6343	8.3745	9.8358	6.0727	6.961	9.1308	6.2418	5.106	6.6569	6.7196	5.9542	9.4422	6.72	5.1355	6.2909	7.4791	8.7666
PF3D7_1019800.mrna1_1	PF3D7_1019800.mrna1_1;587	587	6.5464	5.3684	4.5711	5.7485	4	5.5801	4.3161	4.4783	4.4162	8.0806	5.7455	5.3063	5.0879	5.3431	5.4902	6.4506	5.1089	7.5297	4.4989	5.8824	8.0549	4.9293	4.9131	5.1048	5.0396	3.6159	5.9598	4.8037	5.1102	7.582	7.9095	5.5765	8.7973	5.3954	5.3438	7.1801	4.5398	6.0312	4.4529	5.5747	4.9561	3.4449	5.1194	5.6687	5.9896	6.0993	6.0747	5.5993	4.785	3.3632	5.3154	5.6977	4.6971	6.7068	6.6093	4.6519	5.5865	7.5758	5.3441	5.557	6.3105	6.2931	6.5173	5.6834	5.9514	3.84	4.8435	5.5807	7.7964	7.2566	5.9155	7.3208	8.7372	5.6645	4.1875	6.9606	7.4758	5.9155	9.6836	6.8492	5.7634	4.5795	7.2757	8.3505
PF3D7_1019800.mrna1_1	PF3D7_1019800.mrna1_1;588	588	5.9565	5.0921	5.2735	5.2687	5.2055	5.5765	5.2902	5.2219	5.8215	6.7872	5.4179	5.3194	5.4479	5.2498	3.6508	5.0836	5.5472	6.306	4.8339	5.4486	7.2309	5.0989	5.9653	5.5279	4.6264	5.6465	3.9467	4.2668	5.9472	6.0206	5.9887	4.765	6.0288	6.1022	5.4764	4.8948	4.0687	5.5705	5.432	4.8485	4.6854	4.8032	4.9453	4.9486	5.5515	3.6392	7.3818	5.4874	3.9212	3.4263	4.9741	5.367	5.2491	6.3183	5.0219	4.6899	5.4992	6.8629	5.1276	4.9662	6.4084	5.1562	5.1667	4.6135	5.4067	5.2968	4.3813	5.9568	6.8048	5.4796	4.6223	6.2891	8.4313	4.98	4.6594	6.3733	6.1416	5.6331	5.8917	6.1757	4.2906	4.0268	5.3775	8.0232
PF3D7_1019800.mrna1_1	PF3D7_1019800.mrna1_1;589	589	5.935	5.5217	4.7393	5.1599	6.0826	4.7618	5.9646	3.7719	4.854	5.6571	4.9561	4.2296	5.2091	6.1518	4.6747	5.9646	5.8017	4.9635	5.2653	5.5726	6.4625	4.8354	4.8875	5.1977	5.1313	6.781	2.742	4.7613	6.1477	5.5804	5.9514	4.7929	6.3201	5.1687	6.3903	3.466	4.5046	5.2585	6.0906	4.2957	4.4343	5.4783	5.3565	3.847	4.1611	4.1771	6.4692	5.5419	4.8817	4.1961	5.6907	5.2939	4.1018	6.0535	4.8001	4.4529	5.0742	8.6324	5.4446	4.433	6.4581	5.7444	5.5622	5.047	2.8115	5.155	4.849	5.314	6.9346	4.2623	4.4033	5.5607	9.558	4.9625	4.5059	5.6129	6.1799	4.9873	5.745	6.254	4.5229	4.9616	5.1313	5.6591
PF3D7_1019800.mrna1_1	PF3D7_1019800.mrna1_1;590	590	5.6197	4.9011	5.5087	4.7661	4.4343	3.9644	5.3423	4.9713	3.9991	6.1475	5.6764	5.3501	5.0841	4.8977	3.9991	5.7808	5.1018	0.7655	5.0321	5.5844	4.95	4.8836	5.5558	5.761	5.2702	6.3553	4.2441	4.9745	6.2161	5.6848	5.9117	4.3313	5.4128	4.9146	5.5494	3.7793	4.9486	5.6256	5.9768	4.0678	5.5245	5.2517	5.2098	4.2365	5.4124	3.2126	5.9411	4.7377	4.9805	4.9284	5.478	4.796	4.228	6.4209	5.2001	3.7634	3.645	6.1223	5.5598	4.4323	6.09	4.8929	4.7082	4.8258	4.3806	5.348	4.0179	5.0041	6.228	5.5049	5.4663	5.116	7.3431	5.1006	5.591	5.9748	6.2075	5.1305	6.1079	5.4568	4.7098	4.8595	5.2998	6.7747
PF3D7_1019800.mrna1_1	PF3D7_1019800.mrna1_1;591	591	5.935	4.9919	5.384	5.558	4.5392	5.1189	5.1018	4.5129	4.3313	5.5699	5.5472	5.9669	5.5144	4.4712	4.0824	5.5981	5.093	4.5435	4.7137	5.9734	5.504	3.5741	5.0725	5.7024	6.0255	5.4954	4.6651	4.7549	6.1495	6.3721	6.2089	3.4621	5.931	5.9998	6.4376	3.4906	5.1747	6.1383	4.6023	4.8237	4.439	4.0976	4.5632	4.5741	4.6988	3.8797	6.2863	5.4246	4.3427	3.6241	5.3632	4.7538	4.0054	5.6619	5.9488	4.5747	4.3611	6.1414	5.2965	4.4919	6.1196	5.9439	4.6792	5.093	5.9736	5.3103	4.4627	5.4189	5.565	5.4867	5.2277	5.5604	6.8278	3.8237	4.9425	5.9201	6.6493	5.1771	6.3749	6.3887	4.8186	5.0308	5.6834	6.2832
PF3D7_1019800.mrna1_1	PF3D7_1019800.mrna1_1;592	592	6.3964	5.1346	5.6957	4.9288	4.9593	4.8758	5.1723	5.2161	4.6628	4.2032	5.4063	6.0496	5.7007	4.9968	5.3327	4.0985	5.0448	3.7181	4.2957	6.2988	6.1276	5.2754	4.5084	4.5379	5.9052	5.9551	4.7882	4.6346	5.8602	5.0312	5.4986	3.5385	5.5475	5.5963	6.1538	3.2645	4.497	6.535	5.5435	4.7252	2.9184	5.0947	5.7164	4.8304	5.5638	4.3391	6.1121	4.5856	4.1787	4.0985	5.4192	4.942	4.8885	6.2937	4.888	4.9741	4.7602	5.8311	6	5.0281	5.7777	6.3661	5.0976	4.8714	5.408	5.2192	5.8156	5.0014	6.3978	5.2675	4.516	5.4925	5.8787	5.2698	5.1651	6.2977	6.3459	5.2521	5.4094	6.9235	4.9796	4.4594	5.257	6.1426
PF3D7_1019800.mrna1_1	PF3D7_1019800.mrna1_1;593	593	5.5895	6.1297	4.7447	5.8567	4.2563	4.8875	5.6479	4.9828	2.7782	5.9224	4.6017	5.931	5.6876	4.9112	4.7137	5.2196	5.5087	5.6384	4.3723	5.6979	6.0054	5.025	6.5983	5.1583	5.861	6.0159	4.8938	3.7803	6.7766	5.516	5.826	7.5726	4.841	5.7952	6.516	4.1819	5.2854	5.8235	5.8807	4.0312	4.8938	4.8968	4.6223	4.7366	4.7845	4.3045	4.6525	6.0715	5.6165	3.8689	5.939	4.9222	2.7159	5.3768	5.2441	4.6611	4.3604	6.0215	5.7255	3.8718	5.8547	5.4279	5.1318	4.6112	5.2968	4.9745	5.2791	4.6736	6.1811	5.2384	4.4107	4.7955	6.2451	5.0448	5.9837	5.9314	5.749	5.7156	5.2012	5.3313	4.7766	2.2357	5.9526	6.4107
PF3D7_1019800.mrna1_1	PF3D7_1019800.mrna1_1;594	594	6.5427	5.3122	5.6823	5.5786	4.0566	5.2746	4.7554	5.2203	3.9561	6.4173	5.7382	5.9186	5.7554	3.0772	3.7344	5.1305	5.5298	4.3625	5.5264	5.851	6.759	5.3298	5.2403	4.9155	5.0862	6.2474	4.588	4.8885	6.4824	5.9866	5.8868	3.0461	4.7544	5.432	6.701	5.5683	5.7463	5.466	5.2574	4.4094	4.8768	3.9193	5.1811	5.0661	5.99	4.3183	5.2176	5.5696	4.5072	4.4874	5.8689	5.9593	3.5789	5.2338	5.9103	5.5242000000000004	4.7871	5.7463	5.1957	4.8866	6.6506	5.359	5.0631	4.9083	4.9773	5.1048	4.7991	5.6608	7.546	4.8924	4.1127	5.3459	6.1359	4.9491	6.1016	6.5792	6.3642	5.393	5.1218	5.6528	4.8545	3.06	6.3759	6.2529
PF3D7_1019800.mrna1_1	PF3D7_1019800.mrna1_1;595	595	5.6814	5.6857	5.1631	4.9658	5.6594	4.7703	5.4097	5.4986	3	5.8953	4.7109	5.3132	5.2304	4.2802	4.691	5.4057	5.7423	3.9644	4.2935	6.6764	6.0853	4.1268	5.4476	5.1518	4.9088	5.3455	4.7098	4.8079	6.3248	5.4172	5.0527	4.1375	4.5008	6.1127	6.0654	4.0832	4.6719	5.6639	5.3712	4.6831	3.9088	4.8615	5.4867	4.5589	4.84	4.4443	5.925	5.0166	4.8664	5.0268	4.9551	4.6276	3.3205	6.1562	5.4816	4.0009	5.1969	4.7257	4.4555	4.8987	6.4424	5.7184	5.5925	5.704	5.4584	4.9307	3.9184	5.8405	6.5234	5.4963	3.9193	5.6346	5.7711	5.7219	5.7409	6.1587	6.3844	5.6744	5.191	5.7164	5.1969	4.0215	4.7708	7.5338
PF3D7_1019800.mrna1_1	PF3D7_1019800.mrna1_1;596	596	6.5311	5.1775	4.7724	4.8089	5.7309	4.9937	4.9193	4.1859	4.3226	5.5586	5.4947	5.527	5.2998	1.8718	5.2334	4.6496	5.337	5.0682	4.4482	6.5413	5.6744	5.251	5.0913	5.2645	4.6775	6.0999	3.8856	5.6358	5.93	5.2713	5.1064	4.3277	6.0877	5.5708	6.1451	4.6854	3.6702	5.9558	5.3579	3.9809	3.6859	4.0917	4.5179	4.8773	5.5622	4.4209	5.269	3.904	3.7803	6.2176	5.1485	5.441	2.7866	5.9071	4.765	3.9579	4.6769	6.0533	5.2776	5.5937	6.3501	6.0468	5.3757	5.2095	5.8189	4.9699	4.8192	5.3356	5.1914	5.7115	4.3568	5.4067	5.8192	4.6826	5.5132	5.7021	6.5406	5.6571	5.5928	5.8938	5.5466	4.6346	5.9941	6.7244
PF3D7_1019800.mrna1_1	PF3D7_1019800.mrna1_1;597	597	6.6989	5.436	5.8186	4.7225	5.1035	4.7404	4.9373	5.8158	4.4529	6.0533	5.5276	5.6843	5.706	2.6369	4.7463	5.2479	4.8875	4.723	5.0299	6.5014	6.4067	4.7148	5.4571	5.643	5.3995	5.51	4.3284	4.717	6.0953	5.3082	5.5841	5.1064	6.5409	6.0561	6.2151	4.854	5.3111	6.2483	5.6755	4.1699	4.9131	5.1522	5.2059	4.9832	4.8515	4.9303	5.7626	6.1081	4.3604	7.0021	5.1135	4.8958	5.5478	5.7131	5.2219	4.9828	5.5759	5.7584	5.1538	4.7181	6.319	6.1524	5.7407	5.6648	4.9986	5.1293	4.1243	5.565	7.269	5.2376	5.2705	5.0997	5.5705	5.6946	6.0516	6.6782	6.4975	5.3201	5.5641	6.2265	4.2972	4.8649	6.2791	6.7276
PF3D7_1019800.mrna1_1	PF3D7_1019800.mrna1_1;598	598	6.0148	4.9231	5.4111	5.278	4.347	5.5113	6.0121	4.7501	4.5148	5.7824	5.9544	5.5078	4.6023	4.4456	4.0678	5.233	4.9855	1.3785	5.342	5.7923	5.8357	5.7584	5.554	5.0492	5.3063	6.2767	4.774	4.4848	6.1426	5.6085	6.1311	5.1489	5.3761	5.1599	6.6232	4.1819	5.1123	5.4558	5.7766	3.9625	4.9222	4.4155	6.1212	4.3583	5.1583	4.3909	4.5928	5.537	5.4764	5.3726	5.6118	4.6288	3.9146	6.2342	4.7495	5.2623	4.9098	5.1583	5.0527	3.4751	6.2265	5.4124	5.738	5.2702	5.2238	4.9416	3.319	5.6076	7.569	5.6465	4.6932	5.6778	5.4594	5.7772	5.5738	6.7724	6.3528	5.7153	5.4864	4.917	4.5116	4.9561	4.839	7.5556
PF3D7_1019800.mrna1_1	PF3D7_1019800.mrna1_1;599	599	6.4366	5.3568	5.6273	5.8153	5.1579	4.8555	5.9345	5.0951	4.9345	5.7623	5.8746	4.3384	4.6525	4.6809	4.8684	4.852	5.5014	3.9607	5.1799	6.1058	5.8058	5.1855	5.263	5.8743	5.3999	5.9572	3.5934	4.6135	6.761	5.6814	5.5826	3.6904	5.0976	5.4243	6.264	4.4995	3.3702	5.5301	5.2098	4.9021	4.5008	4.4469	4.8258	4.8714	5.8245	4.2487	5.2865	6.5253	4.2935	4.8273	5.4627	4.991	3.4828	5.7189	5.1894	4.2772	5.405	8.1784	5.3349	5.1875	6.6989	6.3915	3.6264	5.3005	4.9768	5.3716	3.9059	5.5014	6.0043	5.2898	4.6194	4.8012	5.2858	3.8836	4.5279	7.0014	6.3009	5.7716	5.4555	5.43	4.8161	3.7866	4.8032	6.5441
PF3D7_1019800.mrna1_1	PF3D7_1019800.mrna1_1;600	600	6.1465	4.8919	5.7988	5.0325	5.4995	4.7431	5.318	3.842	8.1713	5.4189	5.4466	5.7434	5.0045	3.7312	4.6559	4.9896	5.4967	5.0448	4.306	6.7974	5.8135	6.0609	4.6519	6.466	5.318	5.9584	2.3045	4.797	6.4906	6.1029	6.0123	5.2791	6.1629	4.9964	4.9773	4.9079	4.7944	5.1914	6.4857	3.855	4.1169	4.0391	5.6873	5.26	5.3118	4.1119	4.8248	7.3798	4.6616	6.8753	4.669	4.6294	5.3071	6.2098	4.3009	5.1599	4.7554	5.7703	4.7371	5.6285	6.5204	5.5586	5.4346	5.1751	5.0264	5.6719	4.4074	5.407	6.5275	5.4786	4.6999	6.0706	5.8163	4.6369	5.877	6.493	5.0691	5.582	5.9126	5.9679	5.1506	4.266	5.4107	6.5461
PF3D7_1019800.mrna1_1	PF3D7_1019800.mrna1_1;601	601	6.1851	5.4848	6.0466	5.4643	6.0553	4.5141	5.3878	4.7996	5.1831	5.3653	5.8435	5.2122	5.6124	3.2234	4.1739	6.2104	5.327	5.2758	5.5741	5.5963	6.077	5.4915	5.0453	5.1779	5.856	6.1361	4.0635	4.0858	6.8255	5.9591	6.7306	4.254	5.3388	5.7175	6.1532	5.2141	4.0435	5.7447	5.4229	5.6035	4.1969	4.9236	5.4131	4.2365	5.4571	4.6656	6.452	5.6182	5.2445	7.8773	4.4429	5.1922	5.3712	5.7439	5.3526	4.9977	6.4366	5.7013	4.9079	4.6741	5.8281	6.3528	5.235	5.5543	5.2001	5.6456	3.6915	5.8232	6.6864	5.9269	4.4128	5.6029	5.2215	4.3951	5.3316	6.5455	6.675	5.1027	5.7671	5.9757	4.5429	4.9607	6.2329	7.1534
PF3D7_1019800.mrna1_1	PF3D7_1019800.mrna1_1;602	602	6.605	5.6721	5.8829	5.7162	5.7661	5.6296	4.7565	4.4989	5.2188	5.0674	6.3142	2.9241	5.3136	5.4861	3.8629	5.2315	5.3823	3.1457	5.2353	7.0276	6.6633	5.7581	4.9016	5.6545	5.3761	5.0828	4.8629	5.6011	6.7266	6.6704	5.8909	4.2464	5.269	5.4269	6.1635	4.8748	5.1699	6.1432	5.9416	4.516	3.441	5.0112	4.995	4.742	4.5148	5.6829	6.4458	9.4621	4.7808	7.6938	4.8817	4.4944	4.2891	6.4444	5.2994	4.9667	5.0009	5.7173	6.0622	5.1743	6.3293	5.9602	6.7638	4.5135	4.8146	5.1214	4.5248	6.0881	7.7063	5.4226	5.1583	4.9481	5.8972	4.5273	4.1851	6.5866	5.803	4.7181	6.5421	5.6079	5.1819	4.9307	5.6215	6.996
PF3D7_1019800.mrna1_1	PF3D7_1019800.mrna1_1;603	603	6.2376	5.5829	5.3523	5.4256	5.615	4.4957	5.1412	3.342	2.3391	6.0032	5.4793	5.0522	5.0135	6.3519	4.1635	5.5647	5.1144	4.8197	4.6188	5.9208	7.6437	5.0085	5.2075	5.2284	4.2735	6.2613	2.9891	3.9298	6.3815	6.1821	5.9551	4.0117	5.4165	5.025	5.7623	4.9444	4.9208	5.9293	5.6221	4.272	5.6736	5.8171	6.1344	5.4087	4.8027	4.6826	5.8863	8.9071	4.6381	9.3518	5.025	5.2687	3.86	5.8557	4.2972	5.8112	4.7803	4.9174	5.4343	5.2668	6.3413	5.8632	5.7458	5.3782	5.4522	5.1957	5.5065	5.3056	7.9844	5.013	4.7866	5.0947	4.8304	6.0836	5.0639	6.4378	5.9479	4.9667	6.0995	5.6041	4.2357	3.4867	6.083	6.6696
PF3D7_1019800.mrna1_1	PF3D7_1019800.mrna1_1;604	604	6.2409	5.7331	5.116	6.6633	5.3151	5.4519	5.5592	5.4663	4.5348	6.2275	6.1029	5.7674	5.2858	4.6182	4.1803	5.7876	5.4643	3.6736	6.0824	6.4588	5.61	4.849	6.0915	6.3027	3.0909	5.7721	5.133	5.3352	7.06	6.3586	6.6405	4.943	4.8043	5.3882	5.7947	5.1035	4.6017	5.4673	6.155	3.7082	3.3771	5.6106	5.009	4.785	4.464	4.9265	5.9112	6.7811	4.1985	7.8549	5.7145	5.1227	5.155	6.002	5.3005	4.7887	5.1408	6.3514	5.4611	4.4283	6.5902	6.4938	4.905	5.6369	5.8755	5.44	5.6988	4.3169	5.9975	4.8186	4.3284	6.0444	5.7024	5.3494	6.1483	6.9586	6.6727	5.7871	5.8462	6.3723	4.9625	5.017	6.4079	6.7074
PF3D7_1019800.mrna1_1	PF3D7_1019800.mrna1_1;605	605	6.4583	5.4529	5.5478	6.1158	5.4581	6.4986	5.2044	5.4289	4.7115	6.3232	5.9314	4.7137	5.3579	5.3754	5.504	5.5744	6.0027	3.5595	6.2784	7.1342	6.2871	5.5629	4.9537	6.3663	5.6876	5.2149	4.7015	5.0126	7.1988	6.7304	6.5404	3.9402	5.8878	6.4705	5.2532	5.2506	4.3349	5.6932	5.4979	4.9083	5.2946	5.9639	5.6182	4.5969	5.5182	5.0121	5.8567	6.3036	6.2112	9.0959	6.666	6.6929	5.2168	6.2998	4.7533	5.5229	5.2761	5.6273	6.1585	5.2529	6.6023	6.6915	5.3241	5.5777	3.0531	5.5432	4.6502	5.07	6.507	5.0631	4.3519	5.2453	6.2005	5.5774	5.6696	6.5376	6.4426	6.0734	7.0275	5.7842	4.7203	3.126	6.002	6.4979
PF3D7_1019800.mrna1_1	PF3D7_1019800.mrna1_1;606	606	6.1699	5.9331	5.5978	6.3547	6.0824	4.8074	5.5814	5.1747	4.6809	5.5937	5.5886	4.9695	5.6002	5.0802	4.7087	5.5204	6.1518	5.0215	4.7808	7.057	6.0237	6.2016	5.1938	5.6421	4.814	4.7981	6.5702	4.5632	7.1235	6.4293	6.4431	5.1014	5.847	5.4803	5.0618	5.2153	4.5759	5.6508	5.3331	5.7501	4.4019	5.4429	5.1035	5.5853	4.9547	4.7618	6.4736	5.3576	5.9286	7.9393	6.2005	7.4002	5.1667	6.4343	4.6826	5.0255	5.1675	5.1583	6.8264	5.6005	6.6266	6.0819	5.2743	5.0509	5.1875	5.1056	5.1305	4.7586	7.2026	5.1206	3.6792	5.5333	5.2472	6.3384	5.643	6.3063	6.4101	5.7043	6.6792	6.5812	4.6023	6.0056	5.3789	5.3487
PF3D7_1019800.mrna1_1	PF3D7_1019800.mrna1_1;607	607	6.033	5.7038	5.7772	5.4992	5.3466	5.634	5.2517	4.2869	3.855	6.1252	5.6977	5.204	5.6786	5.1461	4.9612	5.0764	5.8701	2.6276	5.2384	6.7438	6.0877	6.2325	5.1695	5.044	4.7766	4.9741	4.4931	4.5354	6.203	6.2205	5.921	5.1214	5.4016	5.7178	6.0446	4.1953	4.3448	5.7118	5.2192	5.4767	4.859	5.5503	4.6622	4.7581	4.7554	3.7581	5.6631	6.0742	5.942	6.5365	5.6522	5.4506	5.3366	5.77	5.2906	4.995	5.3212	5.8681	6.5016	4.5951	7.3157	6.4833	4.4995	5.675	5.0139	4.8615	4.5892	5.7536	6.7925	5.0976	4.2464	5.3074	5.2161	5.0947	5.6668	6.8215	6.5143	5.4074	6.6207	6.3452	5.2483	4.7719	4.4542	6.8441
PF3D7_1019800.mrna1_1	PF3D7_1019800.mrna1_1;608	608	5.9322	5.6177	5.0824	5.8627	4.8374	5.9692	5.5046	5.8763	5.6177	6.2948	4.8364	5.6103	4.7634	5.3063	5.6857	5.1719	5.7695	4.5934	5.1739	7.0021	6.9317	5.921	4.5613	6.3514	5.1485	3.9241	5.7777	5.9227	6.0783	5.5317	5.5907	5.4293	6.5294	4.7474	4.8909	5.3802	4.8649	6.776	5.9399	5.6682	5.7479	6.7227	5.2145	5.5883	5.4506	4.9964	4.765	5.1338	5.0422	7.8526	5.8374	6.8166	6.4901	6.5261	5.5351	4.6775	4.9519	5.5753	6.5512	4.8395	6.5132	6.3987	6.0866	4.263	5.9248	5.2806	4.8151	5.942	7.0309	4.9658	5.5671	5.6308	6.0043	5.2498	5.627	6.3118	6.826	6.31	6.1735	5.8723	5.9018	4.5292	4.7629	6.9192
PF3D7_1019800.mrna1_1	PF3D7_1019800.mrna1_1;609	609	6.4691	5.9683	5.3604	5.3154	6.0751	4.1152	5.392	5.8547	4.6392	6.8551	6.7901	4.4861	5.5931	5.3656	3.3951	5.3107	5.9103	5.5907	5.3933	6.3773	6.0824	5.9561	4.2203	5.7271	5.4634	4.8288	5.4899	5.4496	6.4922	5.8357	5.1918	4.1449	5.6568	5.489	5.7112	5.6927	5.3554	5.5762	7.2369	5.2761	5.0081	5.1603	4.9837	4.5546	4.2441	4.5342	5.859	6.1811	5.436	8.6314	5.467	5.6285	4.0883	6.2451	4.6542	4.9713	4.5336	5.6562	6.0475	4.9602	6.6101	5.9891	4.9727	5.3968	3.9212	5.116	5.3201	5.3868	6.3445	5.2547	5.6716	5.6554	5.9054	5.2593	6.2948	6.6216	6.0999	5.8301	6.5424	6.3038	4.7366	4.4699	5.6363	6.4673
PF3D7_1019800.mrna1_1	PF3D7_1019800.mrna1_1;610	610	6.4024	5.1843	5.8809	5.7189	5.4138	5.3516	4.1969	4.5527	4.1546	5.5577	5.2728	6.1278	5.4114	4.9467	3.6346	5.1127	6.3484	5.2468	4.9165	6.7829	6.5679	5.6901	5.2277	5.8632	5.0866	3.9533	5.233	5.2946	6.9027	6.4113	6.5323	4.4276	5.3459	5.0717	5.8475	5.7049	5.1558	6.2147	4.6276	4.7949	4.696	6.5577	5.1247	6.2758	5.1663	4.8625	5.7782	8.9963	4.0063	7.4916	4.5601	5.3681	5.1546	6.3072	5.8846	5.4459	5.2935	6.1119	6.0332	5.0483	6.2104	6.5404	5.5895	5.3487	5.2536	5.6533	4.4666	6.1152	6.4221	5.8056	5.367	5.0475	5.3252	5.6685	5.257	6.9594	6.3827	5.4748	6.7361	5.9713	4.4323	4.218	5.2954	7.24
PF3D7_1019800.mrna1_1	PF3D7_1019800.mrna1_1;611	611	6.031	6.1129	5.5201	6.2576	5.9198	5.4851	5.4617000000000004	5.1735	1.7093	6.44	5.5132	6.0413	5.6775	4.0841	4.1562	5.3778	5.9069	4.3688	3.6404	6.9405	6.1665	5.7856	4.6576	6.5642	4.5934	4.4336	4.8938	4.9126	6.7215	6.5231	6.1422	5.4535	6.3656	6.2405	5.5515	6.1823	4.5856	5.2694	5.0657	5.4893	6.0706	7.43	4.2365	3.9126	5.855	5.0466	5.8741	6.1089	5.1942	7.899	6.3987	11.9539	6.9155	6.4656	5.7793	5.3923	5.6056	6.4284	7.3332	5.2604	6.1212	6.7144	4.774	5.1387	5.9326	5.7423	4.5466	6.1548	6.2321	6.0312	4.2288	5.3441	6.4927	6.9548	5.1243	5.8063	5.7808	5.6079	6.6036	5.4857	5.1264	4.1522	6.1233	6.69
PF3D7_1019800.mrna1_1	PF3D7_1019800.mrna1_1;612	612	6.8787	6.0868	5.0308	6.351	6.1367	6.7108	5.5053	5.1867	5.1934	5.9898	6.1546	4.2487	5.7874	4.6112	5.3208	5.68	5.6792	3.6588	5.1256	7.0333	5.8652	6.3018	5.4627	5.4712	5.6932	5.0325	5.2873	5.5229	7.3674	6.6817	6.5596	5.0682	7.181	6.1512	5.0989	5.5865	4.8743	5.0197	5.406	5.2705	5.4138	7.2016	4.0583	5.5741	6.3957	4.6473	6.3345	5.3726	6.5406	7.8574	5.5832	10.2117	5.6121	6.3241	5.4492	6.0968	5.2273	5.4627	8.2815	4.1473	5.8763	6.2472	5.3903	5.8392	5.0518	5.4182	5.5432	5.7377	6.105	6.1022	5.2672	5.7035	5.8605	7.5448	5.5592	6.6321	5.9231	5.4893	6.6953	6.5845	5.4822	5.5059	6.5174	7.1197
PF3D7_1019800.mrna1_1	PF3D7_1019800.mrna1_1;613	613	6.8239	6.133	5.6579	6.7513	5.4222	5.2157	5.9537	5.7874	5.1391	6.437	6.3868	4.7934	6.1977	5.0063	5.4386	4.942	6.3187	2.3561	5.8592	7.0238	6.8784	6.4031	7.0157	6.1759	6.7469	4.7301	6.5743	5.5072	7.5622	6.9631	6.0446	5.9359	8.7489	6.5413	5.223	5.9298	5.7679	6.3642	6.1789	5.4803	3.4209	9.1888	5.8829	5.1371	5.6772	4.6519	4.9069	6.7075	6.5538	7.1134	5.1085	10.8135	7.8949	6.2983	5.4436	4.275	5.0734	5.9126	7.8818	6.3092	6.5304	6.4419	5.8654	5.7293	5.7735	5.6699	4.9782	6.1809	6.9193	5.7947	4.6993	5.2619	7.0661	6.3526	6.5702	6.2854	6.3863	6.4053	7.4096	6.6289	5.5336	5.5901	6.2456	6.9436
PF3D7_1019800.mrna1_1	PF3D7_1019800.mrna1_1;614	614	6.6533	7.1914	5.8689	5.6273	6.6254	5.8397	6.9742	6.0343	6.4691	6.5671	5.5308	5.5592	5.2739	6.4239	6.3448	7.0183	6.9588	5.3096	5.5201	8.1117	8.5635	5.7827	5.3677	9.368	8.5792	5.7519	8.6708	4.856	7.8025	9.5484000000000009	6.4237	4.2055	12.6939	8.7067	5.5292	7.7105	4.8288	5.6094	6.8648	7.772	6.98	12.0731	6.931	6.1725	6.1597	4.9973	5.7687	7.8372	8.3227	9.6073	5.8357	12.5407	9.2055	6.7495	5.2044	4.5373	5.4838	6.9753	9.3762	7.0857	6.8591	7.4704	5.7336	5.9134	6.5601	6.5326	5.6513	6.6138	7.5598	5.6968	5.8227	6.2793	7.8279	8.0722	6.5122	6.5902	7.4763	6.5118	6.3574	7.0411	6.2939	5.8112	7.1018	7.1637
PF3D7_1019800.mrna1_1	PF3D7_1019800.mrna1_1;615	615	6.7188	6.2219	5.5987	6.0186	6.1709	5.8512	6.8788	6.0725	5.3621	6.4106	6.4403	5.432	5.7355	5.5823	5.0356	6.4283	6.5642	5.4128	6.2848	7.2094	8.0322	6.2834	6.0516	8.0408	8.8155	5.1293	8.4549	6.4856	7.2055	7.6913	7.0661	3.7824	11.782	9.0993	5.2987	7.547	4.887	6.1953	7.3789	6.6693	5.2928	12.726	6.0644	6.0144	6.1811	5.1875	7.0625	7.4065	7.0487	6.9125	5.9846	11.3469	7.2745	6.8986	5.4783	5.2176	5.3576	7.0599	9.4826	5.2623	6.4356	6.7256	5.4761	5.9975	5.6153	5.5543	6.2878	6.7276	7.8497	5.6508	3.8258	5.5711	7.5489	9.0473	5.3223	6.7339	6.6431	6.318	6.8746	6.4589	5.8058	5.7538	6.8739	8.5308
PF3D7_1019800.mrna1_1	PF3D7_1019800.mrna1_1;616	616	6.3707	5.2909	5.6056	5.9227	4.0755	5.0712	6.8455	5.9537	5.013	6.734	5.9355	5.5049	5.2203	4.5577	4.8027	6.3716	6.3196	4.8027	5.0587	7.1584	7.2623	6.1373	4.5886	8.5394	9.2135	4.9491	7.7713	4.3455	7.1591	9.0534	6.8281	3.7082	12.6961	9.3531	4.6444	6.1867	4.0072	5.5996	6.774	5.0188	6.0027	11.5082	7.23	5.6713	6.0369	5.0575	7.0974	6.9548	7.4189	8.096	6.0566	11.4123	6.4471	6.5064	5.517	5.1223	5.3016	6.2232	8.6334	4.0383	6.7473	5.8572	4.4463	5.5708	6.1677	5.55	5.6147	6.3854	6.9622	5.1085	5.3913	5.6493	7.4818	8.2206	5.4715	5.8711	7.0071	7.3865	7.3819	6.3221	4.2668	4.9098	6.7225	8.0299
PF3D7_1019800.mrna1_1	PF3D7_1019800.mrna1_1;617	617	6.8861	6.627	4.9189	7.1386	7.5086	7.3405	7.8699	6.1424	6.787	7.5263	7.7781	6.0481	5.8281	8.0964	7.5101	8.1019	8.1642	5.2087	5.7706	9.0646	9.1075	5.647	5.487	9.2915	10.7058	5.5838	8.5629	6.2519	8.4642	10.2637	5.6616	6.2636	13.0878	11.471	5.5904	8.6814	5.1371	7.9494	8.2216	7.8906	9.9409	12.6576	9.5845	6.7464	6.431	6.4428	8.0191	8.8819	8.3858	9.5821	6.6404	12.9175	7.2589	8.027	5.2758	6.753	5.6156	7.4262	10.4085	5.7063	7.1371	7.5593	5.8822	6.5717	6.3014	6.6608	6.9652	7.4408	9.2709	5.804	7.4627	5.0308	8.7784	10.0262	7.6651	7.105	7.4062	7.7247	8.8057	7.3693	6.6585	5.9186	8.0532	8.818
PF3D7_1019800.mrna1_1	PF3D7_1019800.mrna1_1;618	618	6.025	6.7018	5.7761	6.4748	6.7625	6.2946	7.887	5.2551	7.0735	5.6974	8.0857	6.516	4.4363	6.4202	5.704	7.3401	6.6914	4.1018	4.859	7.2861	7.4144	6.3789	4.5116	7.843	7.4854	4.7729	7.9406	5.5506	7.2163	8.7194	6.835	4.3413	12.4188	9.0429	4.5336	7.2194	4.9946	6.0807	7.4769	7.5282	7.9853	11.5213	6.4912	5.3082	4.8166	5.2979	7.1908	7.2204	7.9102	8.345	4.9336	12.6976	8.9793	7.7113	5.4861	5.7107	4.0321	7.5583	9.0142	5.9234	6.983	7.0986	6.1106	5.8963	5.6656	6.0233	5.1643	6.9756	8.2071	5.4535	6.5735	5.1699	8.6525	7.8555	5.9148	7.1094	7.3541	6.8752	6.5765	6.8282	5.847	4.2861	7.6445	7.8363
PF3D7_1019800.mrna1_1	PF3D7_1019800.mrna1_1;619	619	7.7522	8.9391	6.3916	9.7386	10.5311	8.4623	8.9993	9.3038	11.3348	7.7427	7.5896	8.8471	10.1715	10.6955	8.2086	8.9289	9.0312	8.4833	5.5726	11.4675	11.4064	8.0971	6.4315	10.3753	12.2262	7.0008	8.7274	7.5347	11.3166	12.2918	9.9774	5.8773	12.9419	12.5226	6.8057	10.0115	6.6906	8.9187	8.2926	8.7293	10.1291	12.6264	11.5189	8.9175	8.5192	7.6028	8.6838	8.1907	8.3454	10.9376	6.8998	14.5482	9.5289	8.7249	8.6216	8.0218	5.4189	8.3165	10.469	7.338	8.8107	10.12	8.6351	8.4414	8.4535	7.2716	6.3607	10.1191	8.2537	7.7399	7.515	6.0654	9.9002	10.4623	7.8131	7.7784	9.9389	8.6129	8.897	9.5511	7.6457	7.5125	10.1017	8.8459
PF3D7_1019800.mrna1_1	PF3D7_1019800.mrna1_1;620	620	7.4607	8.2278	5.4175	8.527	7.7391	9.1664	7.0139	6.8605	8.3753	6.7732	6.3544	6.882	8.6044	7.9629	7.9814	7.0041	7.3405	6.4593	5.4293	8.0865	11.4431	6.7241	5.3423	8.693	11.3041	6.3194	7.984	5.6954	8.5692	11.4853	7.8353	5.1922	12.0437	11.7553	5.9409	7.888	5.2067	8.7408	7.7947	6.9509	8.1598	12.798	10.8003	7.1439	7.1765	7.3278	8.1685	7.4481	6.8008	9.5175	5.6662	14.6351	4.5668	7.7314	6.3407	6.1081	5.7536	7.2553	9.659	6.3567	7.3735	8.2596	6.5934	7.1667	6.5727	6.6918	6.115	7.8268	5.1276	6.3661	6.4962	5.4118	8.6508	9.8432	6.4286	6.3797	8.551	6.8945	7.7515	8.0157	7.2805	6.29	8.8019	6.4204
PF3D7_1019800.mrna1_1	PF3D7_1019800.mrna1_1;621	621	6.763	6.4515	5.6502	7.0419	7.062	7.7237	6.4527	6.1643	7.1876	6.8315	6.3056	5.1264	6.9602	8.1196	6.3675	6.1675	5.9649	5.5097	5.4476	6.1936	9.8545	5.2273	5.2242	7.3128	9.7784	6.0509	6.8962	5.4712	7.3619	10.3826	6.7358	3.0531	12.1021	9.7933	4.7344	6.1058	3.0976	7.8575	7.2739	6.4109	8.8073	11.3297	9.4319	5.6047	6.3951	6.4499	8.0002	6.7546	6.1603	8.9188	6.3539	14.3523	3.1667	7.2611	5.7434	4.706	4.6775	6.074	8.7088	5.5024	5.785	6.3554	7.4412	6.3997	6.4189	5.4489	5.6645	6.6315	8.484	6.6812	6.8911	4.6599	7.4576	8.5557	6.042	5.278	6.9862	6.9087	6.7342	7.706	4.854	5.2939	7.4815	8.9408
PF3D7_1019800.mrna1_1	PF3D7_1019800.mrna1_1;622	622	6.3208	5.9628	5.9243	7.1757	6.9389	6.359	6.6356	4.991	6.1995	6.0126	4.7866	5.5916	6.3288	7.1278	6.1307	5.5644	5.0993	4.7981	5.3533	5.8452	8.257	6.021	4.9864	7.7621	10.6161	5.0947	7.3715	6.5114	6.5325	9.6682	6.6369	4.5385	11.9995	11.272	4.6719	7.3864	5.2935	6.866	6.4944	5.9248	8.712	11.2364	7.8561	4.7934	5.2126	5.4611	8.1509	7.2842	6.7105	8.4122	5.5084	13.4844	5.4118	7.14	5.6232	5.0841	5.1715	5.966	8.4807	4.969	5.9357	5.9281	6.2943	6.2885	5.6061	5.739	6.2259	6.8527	7.1138	5.3284	7.5097	4.8758	7.7158	8.1362	6.2436	6.3422	6.496	5.2223	6.7342	6.6993	5.2141	5.8704	7.6835	7.0704
PF3D7_1019800.mrna1_1	PF3D7_1019800.mrna1_1;623	623	6.1422	6.7987	5.6843	6.4862	4.853	8.3042	5.0461	5.1073	1.1827	6.6682	5.2369	5.4266	5.7184	3.6531	7.3411	5.3151	4.354	4.9777	3.3277	4.814	8.4916	7.7311	4.0772	6.6407	7.6908	3.3219	4.0652	4.4336	5.3484	7.4211	6.731	1.2388	10.9834	8.8773	5.0904	6.3878	5.0206	6.9614	6.135	5.0334	7.4365	10.2519	6.9399	4.3771	4.691	5.8369	6.5625	5.0704	3.9155	6.1241	5.3802	11.1176	4.1334	6.2317	5.5792	3.1635	4.8555	6.2424	6.0501	5.1542	4.1969	5.121	5.9088	5.8615	4.7944	5.2095	4.0505	7.3543	4.2832	5.2365	4.9837	4.9246	6.9486	7.6005	3.7398	5.1973	6.2336	5.9729	6.5809	5.8647	3.3505	3.8914	6.8154	4.0036
PF3D7_1019800.mrna1_1	PF3D7_1019800.mrna1_1;624	624	6.1389	5.5659	5.0583	5.5506	4.0268	8.8985	5.218	4.4699	1.8197	6.2664	2.157	5.5723	5.6921	3.6826	7.6394	4.6938	5.275	4.6188	4.8831	3.4515	9.3377	4.9416	3.8669	5.1863	5.6392	3.706	4.9288	5.6267	3.2157	8.3701	5.3284	4.3992000000000004	5.5388	4.9059	5.7565	4.1035	4.5521	7.2842	6.3142	3.839	7.7943	9.4552	7.515	5.0264	5.0018	5.7225	7.7471	5.8696	6.3038	5.8738	5.2821	9.1129	6.575	5.9944	4.4835	4.9869	5.5005	5.7366	5.7573	5.3971	5.4986	5.7466	4.9593	8.1051	4.7393	5.6014	4.3834	6.3911	3.6724	4.9593	5.7382	3.6724	5.9509	7.0432	4.8455	4.5723	6.3942	4.9973	8.0115	5.68	4.9307	4.8227	7.0612	3.9126
PF3D7_1019800.mrna1_1	PF3D7_1019800.mrna1_1;625	625	5.3345	4.9722	4.5589	4.9928	3.3716	6.8565	5.3981	5.2843	2.1144	5.4555	3.9402	4.3169	4.3847	4.6005	6.9741	4.9117	4.0909	4.6317	4.784	3.9855	5.466	4.116	4.4653	4.7623	4.7798	2.842	5.7962	4.765	4.6358	4.9317	4.3455	3.3406	5.5708	4.9968	4.4403	5.2506	3.6656	4.5298	4.0934	4.0618	4.3234	2.2898	4.2891	4.3219	4.1043	5.1022	5.1189	4.8319	4.1285	4.9026	4.7285	8.5973	2.4621	4.7581	4.6141	3.5632	4.0108	5.2521	4.9964	3.5607	4.5154	5.6465	5.9805	2.4141	4.8694	5.5232	4.0712	6.9134	4.3462	4.4809	4.8885	4.765	6.2785	7.4039	4.9322	3.8817	5.9809	5.4967	6.1639	5.5889	4.4822	2.8777	7.843	4.9406
PF3D7_1019800.mrna1_1	PF3D7_1019800.mrna1_1;626	626	5.7118	5.7054	4.2304	5.6582	4.135	6.6755	4.5423	4.3923	2.5286	5.2106	5.7098	4.6124	4.847	2.2172	5.9054	5.0548	4.8629	3.9523	2.488	4.8495	4.2149	3.9982	3.9136	6.1225	4.2743	3.841	5.4886	4.3785	4.2824	4.7382	5.1346	3.585	5.2137	5.0184	4.5033	5.7162	3.3771	4.8972	5.2165	3.2219	3.6588	3.4276	5.4643	4.5613	2.546	4.541	4.9369	4.6932	4.9255	4.5747	4.466	7.6407	2.7761	5.0144	4.546	4.4026	3.842	5.946	4.7015	3.8053	4.2802	5.7247	6.0783	4.1177	4.6927	5.0531	5.4383	6.9509	4.2071	4	4.4822	4.9284	5.7051	6.5755	4.7613	4.9227	5.669	4.5552	6.1129	4.8654	5.3241	4.5765	6.5234	2.6871
PF3D7_1019800.mrna1_1	PF3D7_1019800.mrna1_1;627	627	5.3625	5.8321	3.8329	4.7506	4.9317	5.7978	5.2839	3.2048	3.6053	5.8286	4.6977	4.3681	5.067	4.6017	5.4423	5.2869	5.4715	2.969	3.5435	4.3154	4.4912	4.5072	3.251	5.4336	5.3241	2.0704	5.0648	4.634	3.9079	4.9131	5.1355	0.8875	8.8655	4.2403	4.9208	5.6899	4.7965	4.2817	4.9782	5.2133	4.1723	5.0317	5.3933	5.7104	2.1077	2.8319	4.2847	3.8379	2.6323	5.0378	3.3771	7.152	4.327	4.565	3.7082	3.8914	4.2141	4.3681	5.3096	2.5534	3.9174	6.2649	5.2683	5.2832	4.6444	4.9602	2.943	5.4346	5.2731	4.4396	5.1965	4.2403	4.3611	4.5185	4.0461	4.4175	5.8035	5.1631	6.0978	4.7082	4.5729	3.3363	5.6579	4.4182
PF3D7_1019800.mrna1_1	PF3D7_1019800.mrna1_1;628	628	5.5373	4.4189	4.7328	4.1326	4.2913	6.0757	5.1202	3.6736	4.4195	4.8718	5.306	4.3999	4.0566	3.5046	5.1489	4.9977	5.1771	2.797	2.9616	4.8738	5.4074	3.9946	4.0824	3.8856	5.1562	1.4222	4.5008	5.3639	4.6843	5.9057	4.8017	0.3334	6.8663	4.5735	4.431	5.6516	4.9383	4.7527	5.3176	3.8186	3.6112	4.7819	5.246	4.7782	3.9791	2.406	4.073	3.7592	1.6599	6.2334	4.935	6.7389	3.7115	5.5786	4.26	3.8699	4.0695	4.6639	4.4828	3.4303	4.435	5.073	4.682	5.1715	4.6218	5.0592	4.7975	4.9402	4.8304	3.853	2.4542	4.0875	4.8515	5.1469	4.6798	4.5466	5.8092	3.0875	6.2055	3.6299	5.1566	5.3702	4.0233	4.8535
PF3D7_1019800.mrna1_1	PF3D7_1019800.mrna1_1;629	629	5.9507	5.6424	4.0993	4.9392	4.5644	2.926	4.943	4.3377	1.8074	5.7793	5.5931	5.3705	4.6288	3.669	4.0985	4.0259	4.8395	6.2067	4.9736	4.6247	5.6291	3.3604	7.2289	3.8934	5.9646	3.9882	6.0794	4.557	4.3277	5.5078	5.2769	5.8063	7.3513	5.5674	3.851	4.6118	3.3103	4.1731	4.963	5.0648	2.6439	3.8278	5.6562	5.0378	4.1835	1.4594	2.9355	3.9855	4.295	5.0836	5.0592	6.5696	4.2219	5.2254	4.8344	5.8281	5.7557	5.9556	5.4938	4.2884	4.8455	6.9772	4.9107	4.1803	5.0005	5.6352	3.9955	7.6089	4.7586	2.8758	4.025	6.0622	5.9124	4.8836	5.1973	4.9378	7.2947	5.2441	6.2793	4.6206	5.4919	4.691	5.6212	5.0802
PF3D7_1019800.mrna1_1	PF3D7_1019800.mrna1_1;630	630	6.1041	5.8447	5.1227	5.1408	4.3639	4.8405	5.4205	7.0714	4.8515	6.5969	3.9727	3.9355	4.8079	3.0496	4.2735	4.557	7.0986	6.7439	3.8053	5.6337	5.8209	5.4877	4.706	6.6837	5.9013	4.5173	7.0125	4.742	5.7032	6.1892	5.1018	2.844	7.9535	4.3406	5.3872	6.7068	4.6954	4.5267	5.2075	4.6479	3.2585	4.6814	5.7249	4.6848	5.5481	4.9653	4.8629	3.5122	3.1506	6.0889	4.4033	7.2117000000000004	3.8797	4.8068	5.3473	5.6032	7.0707	5.4731	5.8027	6.1783	4.9514	8.3945	5.5276	4.851	4.6747	4.9284	3.7192	4.904	4.7076	4.5987	4.9662	7.079	3.7323	6.3674	6.2228	5.4552	8.6905	4.9556	5.8782	5.0531	4.3854	4.7296	4.8704	5.6328
PF3D7_1019800.mrna1_1	PF3D7_1019800.mrna1_1;631	631	6.5984	5.5832	4.6058	5.1985	3.2342	3.6747	5.8081	6.1371	4.4976	6.772	4.4699	5.7756	5.8634	3.1827	3.9241	5.7845	5.811	7.983	3.6264	6.2284	5.2133	4.9946	4.1659	6.228	6.2731	6.154	7.203	4.1763	6.04	5.8354	5.0461	3.6159	9.1597	6.5119	6.1087	7.1268	4.6241	4.9074	4.5552	5.3604	4.275	4.7164	5.975	4.903	7.5106	5.7692	3.6781	4.5021	2.4751	6.788	5.6614	6.3404	5.07	6.0157	4.8099	5.9775	8.5762	5.7197	5.3607	6.9322	5.554	9.3076	5.2426	4.8826	6.3572	5.558	5.3248	6.9089	4.8634	4.8125	4.4087	8.4157	5.6337	5.7244	7.3719	6.0072	8.8935	6.1813	6.0548	7.1567	4.3096	5.5308	6.8579	6.9622
PF3D7_1019800.mrna1_1	PF3D7_1019800.mrna1_1;632	632	6.7582	6.3778	5.4741	5.4077	4.8841	6.4861	5.9009	6.2891	4.6741	6.8761	5.6112	6.6906	5.9993	3.7148	6.0785	5.9098	6.3923	8.4977	2.3132	6.8113	11.1174	4.251	4.62	6.6625	7.3694	5.8186	4.9006	4.1619	7.4492	11.1115	7.2827	4.2165	9.6352	8.1603	6.1617	4.8324	4.3723	5.7655	6.0014	5.3031	4.7032	4.7186	5.9846	5.8863	7.6382	6.5402	5.36	5.6273	4.7745	7.3533	4.9556	6.5845	4.314	6.5546	5.3085	7.4971	9.0681	5.4155	6.2891	7.5682	11.3528	9.9915	6.3815	5.238	5.6467	5.6197	5.6294	5.5665	4.6531	4.1506	5.3951	9.3257	5.9006	6.7365	7.3373	10.6862	9.7082	7.0225	6.1667	6.6058	4.269	4.516	6.5247	6.418
PF3D7_1019800.mrna1_1	PF3D7_1019800.mrna1_1;633	633	6.7328	6.2797	6.8268	6.2376	4.7655	5.9329	5.9637	5.4253	5.5871	6.2267	5.0496	5.7396	5.067	2.8895	6.2352	5.0334	5.6505	7.6508	4.2008	7.0942	9.1996	6.7283	5.2998	7.5988	5.3663	5.6616	6.62	5.6112	6.8918	8.5743	7.5447	3.8639	8.8535	6.0266	5.1558	5.9598	10.484	5.9269	5.0112	4.0496	4.2095	4.5192	7.1173	9.8579	6.4002	6.4348	5.6633	4.8475	3.7949	6.8074	11.1799	5.625	7.0708	6.7376	7.7199	5.6896	9.029	5.7334	6.1623	6.3939	9.3856	9.3208	5.9593	8.7421	6.0518	6.1276	5.5125	7.6399	7.4542	6.3345	5.4101	8.6199	5.5014	5.7835	6.3457	8.7437	9.08	6.5245	9.2277	6.5546	5.4722	6.5024	6.4381	7.225
PF3D7_1019800.mrna1_1	PF3D7_1019800.mrna1_1;634	634	9.034	7.1044	7.0647	5.9427	4.6707	4.8455	5.7112	5.2327	4.4101	8.6354	5.2683	7.1599	5.709	4.975	5.5132	4.7677	5.9669	6.4914	4.9107	8.0034	6.8041	5.6599	5.2817	6.6618	6.1158	6.0036	5.4621	5.7409	8.5712	6.8012	5.8659	4.3161	6.7704	5.3248	5.2761	6.0204	8.4774	5.9277	5.2873	5.4653	5.6079	5.527	6.0343	6.0424	7.3503	5.3799	7.0753	5.0369	4.0054	6.3275	8.3867	5.8953	4.5148	6.3493	5.4026	5.2196	8.7592	6.65	7.3495	5.4436	6.2108	7.1876	6.1108	6.038	4.8354	5.1554	5.4757	6.3764	6.3728	5.6693	5.6314	7.1768	7.8897	5.7929	5.8844	6.4396	9.4161	6.1865	7.3673	4.8585	5.4607	5.5577	6.0137	6.7218
PF3D7_1019800.mrna1_1	PF3D7_1019800.mrna1_1;635	635	9.754	7.4004	4.5674	5.848	5.712	5.6893	6.0279	5.9115	5.7249	9.9772	6.3834	8.6038	5.8741	5.4915	5.9404	5.8112	5.9413	7.5394	5.975	9.2974	10.449	7.6757	5.5484	7.4244	6.2606	6.0974	5.726	5.5021	9.464	8.2016	7.9841	5.8515	7.8251	6.3632	5.5705	5.7714	9.6975	5.7584	5.438	5.7677	5.029	5.7647	5.7647	5.8792	10.2797	6.9041	6.5129	5.527	4.9676	6.6854	9.1644	6.0264	6.706	6.6651	6.4611	6.2223	9.9813	8.0284	6.3334	6.5624	6.325	8.0084	5.9057	6.8941	6.0457	5.0747	5.225	6.4421	7.1267	7.0435	6.7021	9.5127	9.5365	6.2551	5.851	6.6594	7.3183	5.9857	7.2068	6.2083	6.5636	4.7192	6.2634	7.5229
PF3D7_1019800.mrna1_1	PF3D7_1019800.mrna1_1;636	636	11.8418	8.2221	8.369	6.6375	5.6288	6.5859	6.7647	6.3667	5.8245	11.2654	7.0046	9.198	5.5264	6.2254	6.4264	6.557	6.6048	6.4599	5.903	10.651	11.3748	8.6852	6.5402	8.9001	7.1266	5.2114	6.5503	6.328	10.7311	9.8819	8.1333	5.8736	8.3836	7.254	5.4973	5.1313	9.8462	6.4532	5.5619	6.1675	6.1785	4.8738	6.5989	7.007	12.1115	6.7014	6.6279	6.115	5.7562	7.097	10.5027	6.5978	7.381	6.6472	7.6626	6.8837	7.8931	9.9123	6.4878	7.1346	6.4101	6.7816	6.9474	8.3279	6.799	10.8313	6.3651	6.2867	9.4139	7.4077	7.3812	7.9029	10.7067	6.295	6.7489	6.6444	6.5984	6.3761	9.2224	6.7152	6.3873	6.9141	7.3239	10.4259
PF3D7_1019800.mrna1_1	PF3D7_1019800.mrna1_1;637	637	9.7858	6.4573	6.0485	5.6758	5.8502	6.0094	5.1264	4.3813	4.1546	10.1561	5.7293	6.5253	4.9841	5.4995	4.9288	5.9898	5.5928	3.9098	5.6665	7.4631	7.0696	6.3352	5.1731	7.2907	5.8597	5.5398	5.9018	5.0457	7.9115	7.115	5.7623	5.4097	6.5409	5.1424	6.3138	4.3646	8.1253	5.4376	5.3103	6.335	6.4692	5.8465	4.9649	5.1583	8.9628	5.5561	5.7764	6.4612	5.3416	5.1502	6.5616	5.4289	5.4767	5.9729	5.511	5.8281	5.3971	8.8827	5.5515	5.3169	5.9191	6.1289	7.0367	6.0398	5.1048	5.2536	4.9686	6.5771	6.862	5.2983	7.4978	6.1062	9.8627	5.4145	5.7608	5.7401	6.4202	6.2606	6.1611	6.5087	4.7903	5.5308	6.1647	7.1018
PF3D7_1019800.mrna1_1	PF3D7_1019800.mrna1_1;638	638	8.6132	6.1671	5.6605	6.3243	5.861	6.0968	5.0704	4.4601	4.6323	8.447	5.8775	7.0244	6.525	4.8938	5.6418	6.1297	5.8934	4.3284	8.1706	8.9672	8.0256	5.1428	6.2913	7.755	6.278	5.2207	5.3356	9.1203	9.0489	7.557	5.9392	4.7618	7.7275	5.8217	4.8992000000000004	5.7085	8.9552	5.1957	6.0685	6.2944	6.1293	6.0559	5.8412	7.4385	7.7487	5.3306	6.2789	5.9272	5.6296	7.6658	9.3846	6.7714	6.8017	6.2861	5.5886	6.2394	4.6299	6.2784	6.0968	6.0592	6.979	6.7181	5.4489	6.9559	5.6744	5.4957	6.0618	6.4289	6.3234	6.4957	6.9659	6.1185	7.1826	5.7905	6.9642	6.3063	6.1589	6.3288	7.683	6.3356	4.9681	6.4057	6.1344	6.2981
PF3D7_1019800.mrna1_1	PF3D7_1019800.mrna1_1;639	639	7.9288	6.2583	5.9711	6.8858	5.9474	5.4128	5.8522	5.2502	4.9416	7.8589	5.9614	6.8291	7.5924	4.5027	5.8753	5.9001	5.3345	5.257	4.7538	8.1184	7.392	4.9293	5.7934	8.249	7.0746	4.1481	5.8485	5.6094	8.281	8.173	5.8186	5.4067	8.2897	7.6799	5.632	4.8972	9.1938	6.5019	5.8557	5.3005	5.4286	5.7947	5.6616	6.6772	7.1052	5.135	6.4499	5.9162	5.797	8.196	9.2043	5.7887	7.2497	6.1369	5.5404	5.6554	5.6334	6.2647	5.1989	7.2633	5.8667	5.4179	6.3228	6.7592	5.649	6.6928	5.2095	6.5606	6.9162	6.116	6.7184	5.9319	5.9672	5.3632	6.0609	6.0139	6.7526	7.0243	7.6541	4.9579	6.2963	5.0925	6.1655	6.7428
PF3D7_1019800.mrna1_1	PF3D7_1019800.mrna1_1;640	640	7.0082	6.4419	6.3906	6.2462	5.0704	5.6366	6.052	6.3475	4.4841	7.7298	5.7808	8.5528	5.8802	3.0514	5.943	5.5401	6.302	5.0139	5.5567	9.148	8.1465	4.047	5.1526	6.1016	5.5154	4.957	5.9916	5.0041	8.8922	8.6495	5.4433	3.7634	6.0796	6.2083	4.0161	6.0007	10.5877	5.9451	5.6727	5.2227	6.0023	5.4899	5.5103	6.5702	6.8296	6.8203	6.364	6.705	4.5078	6.9293	9.512	5.302	7.5474	6.9566	6.3925	5.6625	5.8537	6.3827	5.5546	5.3607	5.3255	6.5587	5.3878	6.0995	6.0181	5.9602	5.0005	4.7687	6.7948	6.6589	7.0787	5.846	6.1024	5.2464	5.431	5.392	6.4366	5.299	6.7953	5.5726	5.8291	4.9098	6.4019	6.4017
PF3D7_1019800.mrna1_1	PF3D7_1019800.mrna1_1;641	641	7.6634	6.1455	5.8946	6.3374	3.6124	4.8253	6.353	5.3366	4.9074	7.1977	6.3094	7.9208	6.5659	4.3284	5.3923	6.2424	5.3906	4.0678	5.1843	7.4059	7.1256	5.1977	5.0246	7.2442	6.3723	4.4148	4.9255	4.6803	6.8373	7.6797	5.383	5.1587	7.0466	4.7949	4.8595	4.9616	9.7379	6.3528	5.6212	5.9816	4.5435	5.4199	5.1647	6.0794	7.0722	4.7745	6.2985	5.2219	5.6954	6.9809	8.3656	5.6562	7.811	5.8158	6.8672	5.4303	5.437	6.5644	6.3728	5.761	5.8417	6.605	5.5521	6.8103	5.7889	5.1779	5.9715	6.3654	9.8628	6.4762	6.3273	5.6985	7.0069	5.9274	6.5273	6.0193	6.1969	6.0821	6.9783	6.2065	4.8909	6.4189	6.0117	9.8778
PF3D7_1019800.mrna1_1	PF3D7_1019800.mrna1_1;642	642	7.4942	5.9172	5.4522	5.6568	4.9035	4.5217	5.7423	5.2434	4.4666	7.3281	5.0103	6.6366	5.6949	3.7027	5.0361	5.779	5.2384	4.7203	5.6129	5.6639	11.0396	5.785	5.0188	6.3282	5.3823	5.0206	3.3896	5.111	6.732	9.0304	5.7189	3.85	5.7398	4.7312	5.0832	4.9709	5.4005	4.8929	6.0257	5.5589	5.435	5.3754	5.1993	5.2769	4.4906	4.1587	6.1795	5.4786	4.2396	5.0942	6.5688	5.9465	4.9602	5.5072	5.8273	4.5423	5.0475	6.2147	5.3001	4.4363	5.9162	4.7538	5.0219	6.0132	4.0917	5.8482	3.9222	5.3733	6.4325	6.1229	4.1465	5.1607	5.347	4.7666	5.3896	6.0184	6.2054	4.8135	6.6061	6.0972	4.7436	4.6035	4.0426	6.6157
PF3D7_1019800.mrna1_1	PF3D7_1019800.mrna1_1;643	643	7.4763	5.5481	5.2456	5.4793	4.3764	5.3733	5.3388	4.0383	1.433	7.0704	5.1144	7.1994	5.8863	4.4012	4.2273	5.943	5.897	5.1223	2.6346	5.9338	13.2004	4.7186	5.6308	7.743	6.3983	4.9809	4.3349	4.4757	6.1699	12.5614	5.5656	3.2219	7.288	5.2876	5.558	4.5261	4.106	5.1926	7.2916	4.9764	3.9672	4.1898	4.5527	3.9165	5.9246	3.541	6.0947	6.6873	5.2679	4.8904	6.0951	6.4016	4.839	6.0607	5.2839	4.8344	4.4614	6.5895	5.3452	5.488	5.3712	6.0862	5.4472	5.8125	5.0815	5.1181	4.6334	5.4983	5.7186	5.2683	4.017	4.4289	4.6398	3.9355	3.858	5.8696	6.5359	5.5132	5.8143	5.3498	5.9507	5.0241	6.1973	6.8166
PF3D7_1019800.mrna1_1	PF3D7_1019800.mrna1_1;644	644	6.7182	5.7216	4.1707	5.5807	5.4709	4.8575	6.5136	5.745	3.8329	6.342	5.0913	7.6222	4.3505	1.3951	3.9791	5.1759	5.7527	4.6264	5.2532	7.2396	5.5059	3.756	4.4195	3.4699	5.2954	4.228	3.488	5.2913	6.8734	5.2118	6.0139	3.3291	5.9463	5.0108	5.503	5.0583	5.3944	5.3416	4.5874	4.6582	4.6542	5.0325	5.8475	5.1977	5.6519	3.1027	5.5182	5.2079	3.1795	5.757	6.2124	5.0184	5.5632	5.0583	5.4741	4.9964	4.6387	6.0618	5.1293	4.7981	5.2884	5.565	5.2832	5.5984	3.2957	6.0925	5.1164	5.4131	6.1104	5.3663	4.5466	5.3252	5.2961	4.9265	4.8851	5.6496	6.4543	5.1957	6.2133	5.6094	5.3306	3.5261	4.4568	5.995
PF3D7_1019800.mrna1_1	PF3D7_1019800.mrna1_1;645	645	8.607	5.4529	4.9217	5.1643	2.8718	5.1069	4.7219	4.2296	3.8992	8.0667	4.649	4.2172	4.7126	2.1144	4.6387	4.8728	4.7317	5.1763	4.2118	6.2269	5.4705	3.969	4.8192	4.8777	4.9026	3.6645	3.8339	5.0657	6.5529	5.9598	4.9059	4.7929	4.7263	4.292	4.8714	4.4522	5.5865	6.0585	5.8632	4.6177	3.251	4.1227	5.7134	4.4874	7.2899	2.9523	5.4226	6.1829	4.0496	6.025	5.1453	6.7556	3.8176	5.07	5.0997	4.546	4.5795	6.8605	5.5065	4.441	5.1942	6.2979	5.6473	5.0201	5.3957	5.2418	4.749	5.4874	6.7511	5.2024	4.2876	5.1391	6.0081	4.1579	5.4634	4.5014	6.1131	4.1651	5.4992	4.8895	6.0195	4.4692	5.5401	6.4634
PF3D7_1019800.mrna1_1	PF3D7_1019800.mrna1_1;646	646	6.3382	4.3792	5.3096	5.314	3.9791	5.1938	4.9796	4.4456	4.0548	5.3041	5.2422	4.2288	5.2338	4.9941	4.3583	6.1041	4.0747	4.7613	5.4269	5.6441	5.9729	3.843	5.319	5.8755	4.7592	3.8649	4.5916	4.26	5.6699	6.1853	6.2741	3.3716	5.3352	4.8943	5.1691	3.957	5.6002	3.8288	5.228	5.4104	4.7093	4.673	3.846	4.2668	5.3089	4.9809	4.8027	6.1198	4.6088	4.3183	4.9241	6.6807	3.9203	5.5176	5.6744	4.3618	4.6809	5.1655	5.6786	4.4236	6.0083	4.757	5.7049	2.7991	5.4604	5.3092	4.9222	5.2791	4.1779	5.4938	4.4148	5.0224	6.0695	5.5832	4.135	5.4973	6.242	4.8723	5.5382	5.4316	5.2114	8.5231	6.1214	5.6259
PF3D7_1019800.mrna1_1	PF3D7_1019800.mrna1_1;647	647	6.031	4.5072	4.4822	5.5466	4.8689	4.3477	5.5708	4.9117	4.8699	5.3455	3.4957	4.3363	6.1552	3.4449	4.441	6.2878	4.3896	4.717	5.0184	6.4537	5.5555	4.8595	5.5759	4.4476	6.357	3.4222	4.1683	5.0862	5.1018	6.2057	5.7415	3.4101	5.2052	6.8176	4.3413	3.3519	5.8379	4.986	5.487	4.6719	4.7835	4.2426	5.246	4.3778	6.3567	5.057	5.3903	3.7845	4.373	5.9362	4.9198	5.6901	4.7824	5.5928	4.3909	4.2456	4.568	5.3245	5.9052	4.5273	6.0768	5.0985	5.1502	5.7029	4.9364	6.9676	3.8895	4.8089	5.4741	6.0407	4.3709	5.1619	5.0272	5.8792	5.6662	6.2199	6.6561	5.9212	4.375	6.6933	6.1373	4.2517	5.3844	6.0809
PF3D7_1019800.mrna1_1	PF3D7_1019800.mrna1_1;648	648	5.9853	5.5254	5.0644	4.7442	5.9385	4.5564	4.7181	4.84	5.5308	5.5339	5.3399	5.1305	5.2865	4.8639	4.756	5.5398	5.1791	3.8943	5.8148	6.2228	4.813	4.594	5.0144	4.6053	6.0553	3.3896	4.0815	5.5342	7.0745	6.0152	4.9814	4.0531	5.3388	6.2382	4.8253	5.2873	4.1867	5.9404	5.4376	5.5351	6.9285	4.5242000000000004	5.9399	5.6795	4.8982	4.3611	6.1773	6.4396	4.1375	6.4718	5.225	5.5166	5.8634	5.7695	6.0507	5.0708	5.3523	5.8359	5.7753	4.0188	6.0097	6.4365	5.2839	5.8602	4.9782	6.3808	4.7808	4.3923	7.2498	5.704	5.0045	5.2353	6.1583	4.0917	5.1127	6.2352	6.0598	4.6656	6.0661	5.9217	6.681	4.4867	5.9409	7.1169
PF3D7_1019800.mrna1_1	PF3D7_1019800.mrna1_1;649	649	5.9579	5.9129	5.0286	5.9288	5.4429	4.6679	5.0347	4.211	4.0635	5.2207	4.957	5.0518	5.4063	4.6082	3.7474	6.2748	4.7317	4.7719	5.4931	6.0361	6.9062	5.4506	6.4165	5.0561	6.142	4.4912	4.2623	5.1973	6.0204	4.7939	5.5091	7.5136	5.5978	5.1371	5.4696	4.8914	4.8856	5.6525	5.4957	4.3498	3.9107	4.2645	4.8359	3.6542	5.1506	4.3016	5.8472	5.0853	5.2913	4.811	6.2828	5.1202	4.8344	5.292	5.5204	5.1591	5.2338	6.1918	5.511	6.5806	6.0742	5.6943	5.0448	5.9702	5.1985	6.0424	5.4899	4.5466	6.3933	5.1131	3.516	6.3554	5.8773	4.8728	5.7203	5.5862	6.7018	5.2638	5.9713	5.348	6.0993	4.8654	5.3288	6.4484
PF3D7_1019800.mrna1_1	PF3D7_1019800.mrna1_1;650	650	6.1142	5.9009	5.9329	5.5524	5.4239	4.1383	5.5844	4.9681	5.2168	6.0239	5.8043	5.2506	5.3295	5.1477	3.3674	6.3384	5.439	5.5735	5.4532	5.1993	5.0781	6.2735	5.0041	5.5289	4.9741	4.6171	5.3395	5.3951	5.2001	5.6267	6.4981	2.7761	6.0072	5.5625	5.1489	4.4809	3.6485	5.3621	5.3512	4.0383	4.2645	4.4128	4.5632	3.5311	5.3241	4.5577	6.2449	5.2196	4.5957	5.1194	6.3789	5.7703	4.4168	6.9177	5.2491	4.8768	3.8329	6.6027	5.7032	4.6764	5.2028	6.1133	4.9255	5.2087	5.3448	5.5059	5.3882	5.2589	9.9232	4.4757	4.9791	4.9079	5.9033	6.0319	5.3169	6.5326	6.0041	5.2067	6.2221	6.2627	5.9821	5.054	5.6873	6.0802
PF3D7_1019800.mrna1_1	PF3D7_1019800.mrna1_1;651	651	5.8892	5.8487	6.1655	4.9995	5.78	1.4751	5.8992000000000004	6.2869	5.0466	5.8938	6.5168	4.9662	5.7944	5.8679	4.6605	6.093	6.2384	4.3052	4.6837	4.8807	5.23	4.8349	5.1546	5.5129	5.7282	4.4456	4.6769	3.729	5.6502	4.7186	5.9882	4.5084	5.1807	5.88	5.3533	4.916	5.3216	6.0672	5.1981	5.1424	5.4219	4.4699	5.2713	4.6854	5.2739	4.5078	5.605	4.8856	4.5832	5.6215	7.4321	5.7918	7.0968	6.086	5.8202	4.7225	5.1914	6.2219	5.51	5.1342	5.3071	6.0961	5.6076	5.2346	5.3621	5.4453	4.7634	4.8856	5.8768	5.0896	4.7677	5.2491	6.0585	5.5868	5.6662	6.0551	6.3821	5.1595	6.2145	6.5053	5.4957	4.95	5.9921	6.1556
PF3D7_1019800.mrna1_1	PF3D7_1019800.mrna1_1;652	652	5.9324	5.8273	5.5512	5.9593	4.9887	5.1583	5.8557	4.3052	4.9136	5.7887	6.5515	5.0985	5.5853	4.5046	4.9686	5.6696	6.1918	5.5354	5.1839	6.4227	5.4189	4.4899	4.926	5.0303	5.8392	4.1969	3.857	3.903	6.8603	6.2405	6.0723	3.8777	5.3579	5.7882	5.7952	3.856	4.4809	6.4376	5.467	4.8585	3.1276	4.0635	5.1627	5.824	5.3988	4.3491	5.7549	5.8733	4.7027	5.2559	7.9773	5.8467	7.1874	5.7803	5.8207	4.0268	5.6436	6.335	5.7407	5.8412	5.5367	6.6058	4.4175	5.1993	6.5187	5.3572	5.2946	5.5236	6.3707	6.0241	4.7677	5.5622	4.9823	5.6264	5.4033	5.7695	6.1603	5.1489	5.9607	5.4155	5.1106	4.5097	5.5182	7.2064
PF3D7_1019800.mrna1_1	PF3D7_1019800.mrna1_1;653	653	6.3749	4.4383	5.9411	5.432	5.4107	3.7323	6.4403	6.5931	6.3304	5.7244	8.0551	4.9241	5.5546	5.8721	4.3999	6.8542	6.2968	4.2898	5.1663	5.8133	5.3684	4.126	4.6323	5.3056	6.9158	3.7474	4.8649	4.2608	5.813	5.8934	4.9303	4.1094	4.4874	6.3125	4.8043	3.797	4.4162	6.4714	5.0112	3.4019	5.5185	3.8115	6.64	4.8115	4.6554	4.7366	6.3981	5.1064	4.8364	7.5916	8.0729	5.4256	7.232	6.1985	6.5764	4.2494	5.3241	4.8919	5.6035	4.5832	5.1285	6.0697	5.6596	4.4529	4.1787	5.2307	3.9146	5.1989	6.6541	5.9079	4.2787	5.8686	4.6651	5.6076	6.1705	6.1094	6.4954	5.1671	5.9378	5.6755	5.1831	4.0934	5.3702	7.3374
PF3D7_1019800.mrna1_1	PF3D7_1019800.mrna1_1;654	654	6.8526	4.995	6.4092	6.2102	5.8617	4.1835	8.3757	6.8981	6.931	5.8642	8.4862	6.2615	5.1894	7.2316	4.742	9.3813	7.5801	7.7777	4.5795	6.8602	5.0396	5.2388	6.5418	5.9857	7.6621	4.1481	4.2525	4.2141	6.6535	6.002	6.7366	5.8585	5.5564	8.2373	4.189	3.8309	5.8711	7.1746	6.1653	5.2296	6.7779	4.8689	6.4463	5.302	5.3423	4.6865	7.7165	5.3844	5.374	10.1767	9.8159	7.3696	6.9899	6.4182	7.3773	4.4509	5.9878	5.5934	6.2924	5.2615	5.7578	6.5073	6.2504	4.7175	5.1173	5.9413	5.4148	6.0648	6.9262	7.067	2.9241	6.1863	6.0464	5.8053	5.4979	5.7007	6.9132	5.4138	5.5629	5.2972	5.281	3.6747	5.9834	6.9052
PF3D7_1019800.mrna1_1	PF3D7_1019800.mrna1_1;655	655	7.1175	5.2906	6.14	6.3052	8.0057	5.1119	9.0989	6.9071	8.1074	6.8664	7.2477	6.7035	5.9616	7.4886	3.9561	9.6535	7.1656	7.2781	5.2494	7.0224	5.5696	4.8197	6.9518	5.975	8.6013	4.3632	3.7666	5.0492	7.6188	5.285	5.0968	5.3813	5.7764	9.033	5.7527	5.0166	6.1092	7.9364	5.9322	4.7054	7.933	5.0947	6.6163	5.6171	6.7429	4.8826	7.7792	5.5419	5.135	8.5155	10.524	6.3906	8.6635	7.3992000000000004	8.4828	5.4172	5.6755	6.4276	7.6101	5.5768	6.0557	6.1363	6.4679	5.9768	5.1914	5.2728	5.5583	5.9635	6.8271	7.4784	4.7208	6.4689	6.4981	6.904	5.4205	5.7687	6.457	6.3505	5.4063	5.3844	5.6755	4.1127	5.6203	6.889
PF3D7_1019800.mrna1_1	PF3D7_1019800.mrna1_1;656	656	6.5364	5.437	5.7876	5.1098	4.1795	4.6311	7.2061	7.6181	5.1102	6.9322	7.7261	4.6764	5.4793	4.9269	5.1659	6.4507	6.325	6.8137	5.5361	6.8746	6.1847	6.0618	7.2197	5.6171	7.5465	3.6554	4.9982	5.9222	7.2943	5.823	5.9155	6.2887	5.0807	7.9613	4.5644	4.1293	4.7876	6.3147	6.1643	4.7876	4.915	4.464	4.5078	4.4005	4.9754	4.3198	7.0008	5.3544	5.5463	5.3635	10.5359	5.0639	8.9987	6.1731	6.2966	5.0241	4.3764	6.2392	6.0592	4.5807	5.8283	6.5782	5.8704	5.3395	4.9255	5.6642	5.7549	6.0279	7.2739	7.2272	5.1703	5.5762	6.2267	5.7944	5.7821	6.5845	5.7057	5.9889	6.4476	7.4698	5.7439	5.1727	5.9853	6.8537
PF3D7_1019800.mrna1_1	PF3D7_1019800.mrna1_1;657	657	8.4366	5.6191	7.0401	7.5708	6.501	4.6064	7.7533	6.5718	6.998	8.1048	8.7683	6.2443	6.8946	7.1708	5.0879	8.7667	7.2874	5.3374	5.5795	7.3471	8.4877	5.0076	5.9619	6.0228	8.4201	5.4239	3.8197	5.4118	6.2968	9.5245	5.7018	4.6264	4.6177	9.4708	5.4216	2.5509	6.2527	6.6875	5.5629	5.0166	7.1596	5.9984	5.7538	6.1071	8.0447	5.116	7.192	4.9995	4.1827	7.298	9.9092	5.1807	5.8025	6.1793	9.0011	6.2172	5.4886	5.8817	5.5503	5.0972	5.7306	7.0898	5.5416	5.8975	7.9239	4.8748	4.1043	6.1827	7.7809	8.4492	5.2612	5.4744	6.772	6.0272	6.3679	6.0358	7.0207	5.6704	6.5236	9.1194	4.8197	5.0444	6.8808	8.6697
PF3D7_1019800.mrna1_1	PF3D7_1019800.mrna1_1;658	658	6.8728	9.0202	6.5259	7.8187	3.0824	5.8166	8.1445	7.5597	4.3576	6.9433	7.5818	4.9855	7.0016	3.3161	6.2114	9.8734	7.3992000000000004	9.3684	5.0228	6.8263	11.3689	5.9307	6.0072	3.9561	6.7953	4.4269	4.6023	5.1775	6.1605	12.256	5.3985	5.6358	4.8037	7.5454	5.1839	4.6288	5.2683	5.9699	5.2961	9.2991	9.4803	5.8642	5.8022	6.6353	7.6553	4.9279	6.5092	6.0181	5.4676	7.0653	7.8885	5.6585	6.1485	5.8731	9.1884	5.3085	5.4453	5.3537	8.5085	6.3572	6.2323	7.2632	6.8336	5.4356	4.6479	5.8755	5.5475	6.4301	6.4696	8.8099	5.3512	6.1483	5.5423	6.4113	6.2946	6.2685	7.1027	5.4459	6.5253	6.3009	5.3038	4.1359	6.1102	8.4093
PF3D7_1019800.mrna1_1	PF3D7_1019800.mrna1_1;659	659	6.8198	7.6273	4.4114	5.4189	4.0687	5.9148	4.4168	4.8339	1.3277	6.7056	8.0998	4.1334	4.9184	3.3334	5.3544	4.0268	5.5865	9.8392	6.0575	4.6346	9.7751	4.5404	5.5075	5.2876	5.6631	4.2623	4.8263	6.4179	5.7087	10.2718	5.9644	5.3363	5.005	5.2645	4.9435	4.0356	5.0997	6.4423	5.0479	8.7047	8.3664	4.6904	4.7724	5.0853	6.9613	5.366	5.8689	5.9035	5.0099	4.1391	5.0892	4.1514	5.4861	6.2217	4.7939	5.1562	4.701	4.3512	5.7063	3.3291	4.7043	5.9672	5.7309	5.3533	5.2063	5.7819	3.9681	7.1745	5.9932	6.312	5.6462	4.8812	5.2044	5.0742	5.1383	5.691	6.1493	4.8089	5.988	4.5053	3.6859	4.62	8.1756	7.7535
PF3D7_1019800.mrna1_1	PF3D7_1019800.mrna1_1;660	660	6.925	5.5862	5.7046	5.7474	3.2957	5.2114	4.238	5.0361	3.5874	5.9355	8.4755	4.3512	4.7908	1.6369	4.7934	4.8982	5.1039	9.8282	5.7845	4.2743	10.0617	5.2709	4.9074	5.1827	5.6719	4.6023	5.0768	3.1763	5.8331	9.8389	5.5987	3.8043	4.5198	6.3413	4.1739	4.6531	5.1615	5.4796	5.7732	3.9607	7.697	3.2016	6.106	5.6363	7.7578	5.3937	6.2267	5.1538	4.0224	5.5463	5.3806	4.9045	4.5379	5.6387	4.7777	5.849	5.6226	5.5119	5.8374	4.6656	5.5512	6.2114	5.3558	5.0968	4.0976	5.4482	4.701	4.3491	6.2576	5.9119	6.5125	4.8714	4.903	5.4492	5.9432	5.2396	6.9277	5.5348	6.345	5.408	6.7051	5.79	6.2048	8.0047
PF3D7_1019800.mrna1_1	PF3D7_1019800.mrna1_1;661	661	5.8485	4.8079	4.7093	3.2188	3.9364	5.537	4.4976	4.5826	4.0374	5.5567	5.2102	5.2095	5.1346	3.1635	5.0913	5.3434	4.4229	6.1821	3.1811	3.9307	8.0997	5.3484	5.07	5.4266	4.7203	2.969	4.5577	4.8982	4.4725	8.221	6.1183	2.2016	4.0126	5.0233	4.6843	4.04	4.3089	4.0108	5.2157	3.6171	4.2839	1.8914	3.8748	5.3975	5.8209	3.4686	5.8271	5.9754	3.8329	5.0435	4.785	4.7892	2.3277	5.5804	3.8369	5.2032	4.7735	3.8992	5.8718	4.5173	4.4482	6.3639	5.2087	4.4919	5.2924	6.5685	5.0466	5.2869	4.1185	4.3909	5.2273	5.3674	5.0772	4.8934	5.6415	5.4326	5.3259	5.4346	5.2529	5.8032	6.4092	4.3561	5.7225	5.1089
PF3D7_1019800.mrna1_1	PF3D7_1019800.mrna1_1;662	662	6.2014	6.1989	6.4665	5.5351	4.2102	5.4179	6.0405	4.9491	2.5084	5.263	6.2502	3.8895	5.5388	4.0557	4.9588	5.4019	5.1489	6.3109	5.2713	6.2904	8.4851	4.5951	5.5613	5.8885	4.7527	5.1144	5.4679	4.7027	6.723	8.5876	5.7493	3.4005	5.1763	5.0845	5.1711	3.9837	5.0233	4.903	5.5732	4.1723	5.3854	4.2913	6.0325	5.0135	5.4979	3.5447	6.497	5.7732	5.7065	5.1783	5.9241	4.9486	4.2555	5.8723	5.4229	4.9293	5.9312	6.8143	5.7918	5.1631	6.0334	7.1803	5.4296	6.0369	5.1164	5.6256	4.4963	5.4019	5.7065	5.5978	5.1703	5.0409	6.3503	4.6082	5.0557	4.8053	6.7761	5.0184	6.3438	6.0678	5.9392	3.9773	5.4426	7.2771
PF3D7_1019800.mrna1_1	PF3D7_1019800.mrna1_1;663	663	5.8374	5.1719	4.7824	5.6736	5.0317	5.0058	5.288	5.578	5.2238	6.4157	5.2743	5.0548	5.8681	2.4673	4.5951	5.5838	6.1313	4.8222	5.2044	5.2795	6.8108	4.6058	5.1424	5.6238	4.9146	5.4712	4.6058	4.3363	6.7312	7.5923	5.8738	4.7996	5.4091	5.2161	5.1445	3.0993	4.4443	5.1206	6.1983	5.0339	4.4699	4.4692	5.1048	5.1739	5.3632	4.854	5.9317	6.7519	4.9165	5.2902	6.0853	4.9837	3.3882	5.98	4.1416	3.991	5.2813	5.8316	5.7339	4.8689	5.7829	6.213	4.62	5.9117	5.0777	5.6548	5.3216	5.5068	7.2352	4.6415	5.5555	5.5975	5.2506	5.2517	6.4204	6.6543	6.7257	6.2709	6.19	5.9047	5.5993	4.2698	5.7151	6.1623
PF3D7_1019800.mrna1_1	PF3D7_1019800.mrna1_1;664	664	5.4951	5.3438	4.0951	4.7772	4.1194	5.6011	6.5317	7.5552	4.8787	6.1813	6.1657	4.5129	5.516	2.5656	5.4744	4.813	8.8893	3.4647	5.2521	5.3611	7.9654	4.408	5.0657	5.2001	4.9635	5.3445	5.1795	4.3854	5.0605	8.2012	5.8934	4.2365	5.6427	5.9973	5.905	3.8904	4.479	4.4469	5.0036	4.735	10.769	5.9181	5.3359	5.1969	3.4141	4.582	6.2871	6.6365	5.3172	6.0654	5.1926	4.6938	3.0858	4.3709	4.2024	5.4423	3.9791	5.9864	6.36	4.4396	5.2735	6.3553	7.0256	5.3837	4.3764	5.0557	4.9653	3.9937	4.5304	5.4545	4.0206	3.3147	5.4453	6.1522	6.5245	5.4525	6.0011	6.7682	5.9591	5.0708	5.7455	4.157	4.0241	6.5483
PF3D7_1019800.mrna1_1	PF3D7_1019800.mrna1_1;665	665	6.1839	5.6056	5.5549	5.2906	3.4222	5.6171	5.888	5.1098	3.5632	6.3714	4.7639	5.1731	6.3792	3.3103	4.8063	5.2311	5.8217	5.0947	4.8943	4.0409	6.9932	5.2532	6.4259	4.218	5.8934	4.7897	4.1811	3.5981	5.1815	6.4291	6.1483	6.278	5.4522	5.6115	5.7175	4.3978	3.3604	4.6153	6.2688	6.3908	6.6417	5.354	6.0629	4.7655	4.9255	4.3284	3.9754	6.683	6.3156	5.4951	6.2566	4.7655	5.0014	5.0522	4.8288	3.2987	4.9074	6.2405	6.1449	5.9565	6.3078	5.3628	5.3194	4.6582	4.8212	5.0166	5.3889	4.9782	6.0727	4.1755	5.2246	4.6837	6.1871	6.038	6.8707	6.0764	6.4782	6.2321	5.5993	5.3041	5.3341	4.3183	3.5198	3.9653
PF3D7_1019800.mrna1_1	PF3D7_1019800.mrna1_1;666	666	6.7577	4.6798	5.3565	3.8227	4.696	5.4841	6.6963	5.2525	6.0014	6.4925	5.5426	4.6927	6.5444	4.5179	3.9946	5.5844	6.5322	5.1719	4.6831	5.6565	5.5832	5.3971	5.503	4.9155	6.3614	5.3802	5.5232	5.0184	5.6061	5.6002	6.7035	5.7811	5.4992	6.4197	6.4182	5.0121	4.5141	4.3909	6.9866	6.4532	6.3761	5.761	6.3029	5.3789	5.5135	4.4653	4.3241	7.2432	6.4355	5.06	6.1504	5.3262	1.4542	6.0157	5.2943	4.4012	5.3646	6.2722	6.5483	6.023	5.5339	5.0938	5.9432	5.8452	4.9303	4.7777	5.761	8.8963	5.0334	5.1973	4.5705	5.7085	6.9118	6.0097	6.3768	5.7334	6.0898	6.2172	5.844	5.211	4.4456	5.4548	9.3297	5.1973
PF3D7_1019800.mrna1_1	PF3D7_1019800.mrna1_1;667	667	6.3482	5.0233	5.7764	4.3674	4.7164	3.5385	5.5267	5.1723	5.6516	5.2234	5.4286	3.2203	5.7766	4.3561	3.2234	5.5416	5.8045	5.2346	5.7827	5.2434	5.6829	6.364	6.8021	5.202	6.5146	0.5753	5.856	4.9364	5.0605	6.2401	5.5901	6.3082	5.9191	6.0072	5.4973	5.8435	5.6645	5.4306	5.1006	6.5905	6.7427	5.0841	6.5878	3.756	7.7934	4.0993	4.9995	5.9444	6.6305	5.9215	6.1717	6.2016	3.8063	6.1801	4.5862	3.7538	5.2059	6.4099	6.3935	5.7687	6.321	5.4928	6.5956	5.7866	5.4175	5.3816	6.0409	6.4243	4.5267	4.9093	3.7949	5.6943	7.123	6.3171	7.169	5.897	6.3341	6.3366	6.0598	4.8222	5.0993	4.7692	7.4704	5.5182
PF3D7_1019800.mrna1_1	PF3D7_1019800.mrna1_1;668	668	5.8951	5.4728	5.0708	5.1799	4.2593	5.4689	5.5314	4.2327	4.2593	4.5577	5.0435	5.1185	5.7344	4.0277	3.796	6.1809	5.602	4.5279	4.8856	5.7178	5.09	5.0369	6.3896	4.4673	6.393	3.757	4.4529	4.861	5.8347	5.5135	5.7007	5.5537	4.4841	5.6366	4.917	4.8063	3.797	5.1014	6.0561	4.5795	6.4263	4.7506	6.5323	4.1152	5.0938	3.9819	4.7787	6.2462	5.8037	5.4506	5.1554	5.044	1.9411	6.1416	5.1961	4.2304	5.7663	5.9088	6.4011	5.4581	5.6991	4.557	5.295	5.302	4.0188	5.2664	4.9754	6.2776	4.1218	5.0968	5.3906	5.0308	6.1926	4.785	5.5046	5.9773	6.1952	5.7093	5.3868	5.6656	4.7241	4.3813	6.9815	5.195
PF3D7_1019800.mrna1_1	PF3D7_1019800.mrna1_1;669	669	5.5002	5.7027	5.6029	4.4443	3.6904	3.3743	4.7533	3.0841	4.0522	5.7663	3.8379	3.5148	5.7388	2.2265	3.8268	5.4138	5.9239	3.696	4.4666	4.3847	4.2234	5.1301	4.6982	4.9832	5.1453	3.6871	4.8415	4.0993	4.6531	5.5182	5.1703	4.4376	4.9079	5.1942	5.51	4.1227	5.0005	3.9625	5.6064	4.4509	5.9614	4.3646	5.6599	4.85	5.3122	4.211	5.1264	5.8104	5.6952	2.4725	4.7655	4.5217	3.7782	5.3684	5.2296	3.7463	4.765	4.9131	5.8379	4.8053	4.9741	5.2965	4.9873	4.281	5.464	5.1123	4.7613	5.6177	3.257	4.6826	5.263	5.4036	5.8662	5.5807	5.675	5.0184	5.4819	4.9279	5.8374	4.5211	5.4219	5.1827	4.4087	6.7806
PF3D7_1019800.mrna1_1	PF3D7_1019800.mrna1_1;670	670	6.1022	5.5033	4.6206	5.1767	3.6633	4.9146	5.3954	3.3576	3.5969	4.4249	3.5668	3.9523	5.0583	2.211	2.9107	5.859	6.3409	4.1243	3.1144	3.3334	3.9699	4.852	5.2765	4.2555	5.7745	4.9649	5.4165	5.1759	4.8012	5.0845	5.8163	4.7703	5.6088	5.4303	4.9787	5.3001	4.332	4.4336	5.9759	5.5407	5.7004	3.7666	5.5075	4.8644	5.1412	3.9579	4.9764	6.0581	5.6384	3.9672	4.9383	4.9359	3.5084	5.9907	5.6311	3.437	5.4673	6.3438	5.6064	5.4074	5.4812	5.6865	4.7032	5.2418	4.3074	5.0391	4.4101	5.6232	4.2211	5.1081	4.5267	3.342	5.2795	5.7552	5.6436	5.3313	6.0915	5.0072	5.9793	4.8217	4.225	4.3391	6.0063	4.5789
PF3D7_1019800.mrna1_1	PF3D7_1019800.mrna1_1;671	671	5.5741	6.083	4.1326	4.8435	3.3757	4.7798	6.157	2.157	3.9561	4.5729	4.7306	3.2434	5.669	5.3031	4.1643	4.4436	4.84	4.1293	3.2188	4.1715	5.8639	4.4067	5.8331	5.5904	5.366	2.9088	5.3118	4.8654	3.4463	5.295	5.2079	5.1264	5.8615	3.7719	4.847	4.1643	2.7677	5.3078	5.6653	4.4403	3.5632	3.6531	5.0023	3.3074	5.2396	2.9165	5.2772	3.7049	3.1635	4.2795	4.0875	5.9734	4.3045	4.7544	4.2071	5.0605	4.306	5.2787	5.6126	4.6831	4.2479	4.6404	4.5692	4.842	5.7957	5.441	3.8649	5.1493	3.7655	4.6938	2.991	5.2172	5.213	5.5138	3.7027	4.7263	5.9162	5.5385	5.7407	4.1579	5.278	3.5981	6.0828	4.9946
PF3D7_1019800.mrna1_1	PF3D7_1019800.mrna1_1;672	672	5.1739	4.6843	3.7751	4.7981	3.8339	3.9855	5.437	3.847	4.3674	5.7519	4.8074	3.4168	5.477	3.0339	2.846	5.354	5.7856	5.0152	4.8485	4.0712	5.1723	4.5429	4.9203	4.9946	3.9727	4.488	3.9241	4.5166	4.6206	5.4453	5.5771	3.6369	5.3067	5.0303	4.6826	4.1747	4.0461	5.0596	6.1391	4.1587	5.6599	4.5173	5.257	4.1554	3.437	2.729	4.3277	5.4741	4.8151	3.4195	5.4979	5.4243	4.2972	4.9718	4.3096	3.8787	4.853	5.1871	4.9686	4.054	6.1187	4.8625	5.213	5.3775	4.3834	5.0418	4.9891	5.4741	5.6814	4.7087	5.3716	4.2203	3.6473	5.6596	5.7252	5.3031	5.8765	5.0583	5.5239	4.6999	5.2563	3.9269	5.6126	4.3161
PF3D7_1019800.mrna1_1	PF3D7_1019800.mrna1_1;673	673	5.5097	4.811	3.706	4.557	4.0435	4.4854	4.8349	2.991	7.0505	5.4744	4.4135	2.8895	4.9141	0.856	4.2525	5.7285	4.6462	4.2972	4.2304	4.0712	5.0139	2.7268	3.9307	5.6076	5.2769	2.144	4.2149	5.2739	4.2861	5.5622	5.3642	4.3391	5.0509	5.1461	3.6588	5.2392	4.8379	4.266	4.9064	4.1465	5.2157	4.4443	5.6413	4.6317	4.1152	3.8709	4.3212	4.9397	3.257	3.5046	5.2813	4.9973	3.2854	5.4343	5.0246	3.8053	4.0849	4.4899	5.3438	4.4053	4.9222	5.4489	3.8934	5.2338	4.1416	5.1123	4.7929	5.7423	3.3909	4.2133	4.7661	3.9523	5.128	5.5043	5.1906	4.4283	5.5759	4.5211	5.86	3.848	4.2304	2.5945	5.9771	4.9463
PF3D7_1019800.mrna1_1	PF3D7_1019800.mrna1_1;674	674	6.0453	4.1383	4.7687	4.5317	2.5236	3.079	4.5141	4.1906	0.1763	5.013	3.9955	4.6496	5.2972	2.546	3.5934	5.0264	5.4419	4.1803	2.4114	3.254	5.6985	4.5552	4.5546	3.9411	4.8664	3.8237	4.1787	3.2795	4.5795	5.4296	5.2506	0	4.5229	4.5987	4.3132	3.1795	3.7225	3.7192	5.0206	4.8575	3.585	4.3031	4.2449	4.254	3.3978	3.0426	2.8115	5.1156	4.2957	3.2854	4.7301	4.3455	4.3434	4.228	4.849	3.846	2.4276	4.3391	5.009	4.2563	5.2067	4.4509	4.9288	3.843	3.4529	5.2902	3.6792	3.905	4.3882	4.4476	4.7452	3.6656	5.116	4.8329	4.5002	3.5595	5.8281	5.407	5.0036	4.6977	3.4893	0	5.6326	4.1779
PF3D7_1019800.mrna1_1	PF3D7_1019800.mrna1_1;675	675	4.9486	4.8709	4.1522	4.9741	1.0144	4.8222	5.0479	3.8866	3.1715	5.0435	4.6893	3.6645	4.2024	2.516	3.3799	4.851	3.3001	4.554	3.5729	2.1603	4.6502	4.3847	3.7887	5.6707	4.8048	4.2532	4.5668	5.0819	4.7415	5.1831	4.5662	0.5361	4.6724	4.6769	3.9439	4.2705	3.4033	3.3377	4.8329	5.0921	3.6358	2.7312	4.7544	4.4114	4.9928	3.466	3.9317	5.3505	3.5801	4.7714	4.9905	4.04	2.8237	5.1595	4.6171	3.7803	3.3248	5.1064	5.047	4.382	4.0188	3.4463	4.8319	2.6848	2.7549	5.1031	4.033	4.3484	3.5185	5.1477	4.0233	5.235	4.9809	5.3161	4.8525	4.2555	5.1073	3.0409	4.8374	4.673	2.8777	3.2296	5.8846	4.2032
PF3D7_1019800.mrna1_1	PF3D7_1019800.mrna1_1;676	676	4.4529	5.0575	5.2063	5.3406	2.7334	5.2083	4.2854	3.5311	3.4489	6.2081	3.101	4.0027	4.375	4.5084	1.6229	4.3611	4.9364	4.2426	3.2839	3.9644	5.5301	3.6633	5.0312	2.5898	6.0953	2.9279	3.5084	4.0951	4.4751	4.477	5.4376	3.497	4.7366	4.0866	4.3909	2.4303	4.6645	3.4476	4.3484	4.204	4.06	4.2479	4.497	4.0951	4.4861	4.3533	4.1835	4.7301	4.0695	1.8914	5.4012	5.1022	1.7268	5.4532	3.3074	2.9392	4.2203	4.7661	5.6988	5.2521	4.3512	4.1977	4.8043	4.1424	3.853	4.2365	3.6029	4.957	3.6736	4.0824	3.7463	5.1815	5.3526	4.275	4.5583	4.7629	4.9136	4.4449	5.0343	4.0241	4.7991	4.4155	5.2502	4.723
PF3D7_1019800.mrna1_1	PF3D7_1019800.mrna1_1;677	677	5.1289	5.2149	5.6209	5.2559	3.1953	5.2683	4.9495	3.9449	3.7581	5.2426	6.8495	4.2502	5.0968	2.5261	3.6971	4.8283	5.5686	4.6253	4.1691	4.887	3.6882	4.4046	5.0018	4.439	5.2574	4.8851	4.2608	5.5835	5.7684	5.6349	5.9898	4.5298	5.0295	4.7871	5.292	4.2456	4.7661	4.7131	4.9681	3.7409	3.3576	4.354	4.9088	3.9873	6.1807	4.2869	2.6826	4.6559	5.5771	3.1731	4.2979	5.2769	4.588	5.2153	4.3161	3.7409	3.7148	5.2365	5.5223	5.3023	5.6957	5.26	4.342	5.121	5.189	5.2361	4.3183	5.5948	5.4097	4.8866	4.1094	4.5735	4.6548	5.0286	5.3096	5.8006	5.3226	4.785	5.6082	5.4479	4.6323	4.565	6.0043	6.643
PF3D7_1019800.mrna1_1	PF3D7_1019800.mrna1_1;678	678	6.033	5.4229	5.2365	5.1481	3.2884	4.7474	5.359	5.4279	3.3349	5.6453	5.1106	3.86	5.5823	2.4594	4.2854	4.9819	5.0853	4.5466	5.1615	4.9662	5.0233	5.4393	6.023	4.7639	4.6058	3.3688	5.7393	3.1094	5.7054	5.5364	5.5304	2.9011	6.631	4.7382	4.3103	5.2118	3.0108	4.5583	4.9059	3.0704	3.4502	5.3136	3.7761	4.0303	4.1227	4.7317	5.7393	5.0553	4.4094	2.2479	4.8505	5.7621	3.6288	5.6168	5.1338	5.0431	4.3723	6.0942	4.641	4.1985	5.4754	5.5361	5.5692	5.4983	4.9547	5.3248	4.5999	5.8861	5.8349	4.0108	2.9819	5.7642	6.2683	5.0103	5.4548	4.9241	6.7208	5.3674	5.3568	5.7573	5.3041	3.6404	5.7536	5.4555
PF3D7_1019800.mrna1_1	PF3D7_1019800.mrna1_1;679	679	5.957	5.2353	3.6645	4.9718	3.9011	1.4647	6.3226	3.4931	2.8135	5.5521	4.5059	3.0144	6.5151	0.2265	4.6611	5.2634	5.3262	4.4607	3.025	4.3413	5.7293	5.0708	5.6418	3.8934	5.382	3.2735	4.0356	4.9523	4.4046	5.7249	5.5132	5.017	4.9653	5.251	4.3406	4.0356	4.5644	3.7772	4.1603	2.1177	4.0704	3.4101	4.0522	4.9551	5.2634	4.0892	4.7181	4.0738	4.1001	4.5668	5.1194	5.0798	4.1922	5.5987	4.6611	3.4502	4.4283	5.1671	5.9743	4.1318	5.2203	4.8629	4.2456	4.4692	5.3045	4.0461	4.272	4.7986	4.5279	4.8166	4.6831	5.1855	4.1135	5.2532	5.0224	5.6112	6.4702	3.9991	5.4705	5.4835	5.6562	4.347	5.3614	5.7613
PF3D7_1019800.mrna1_1	PF3D7_1019800.mrna1_1;680	680	5.985	5.0072	4.4555	4.5027	4.6582	4.3957	5.3583	5.7549	4.1914	5.2946	5.288	4.6871	5.3027	2.4725	5.4621	4.9621	5.1247	3.5072	2.8258	5.3009	5.1886	4.6223	4.3349	4.7126	4.1514	3.852	4.1457	5.155	5.2384	5.2761	5.6259	4.2016	4.6582	5.44	4.2357	4.9103	3.6736	3.7856	5.0717	3.8846	2.8319	4.5916	3.8885	5.3136	5.704	4.9444	5.0264	3.9411	4.9616	4.2048	5.7412	4.6571	3.3533	6.1795	4.4019	3.9699	4.3519	4.8237	5.5308	5.558	4.842	5.7772	5.8689	3.9165	4.9718	4.8639	4.6288	4.841	6.4642	4.5898	3.7929	4.8866	5.8248	5.2698	5.0553	5.6038	5.7639	4.9946	5.4046	6.2327	5.2357	3.9523	6.0845	6.552
PF3D7_1019800.mrna1_1	PF3D7_1019800.mrna1_1;681	681	5.5097	4.9388	5.005	5.1214	4.4429	2.9598	5.2679	3.0959	4.4705	5.7748	4.7892	5.9993	4.7666	5.4469	3.7677	5.7978	4.9937	5.0369	5.1416	5.9062	5.5011	4.3434	4.9528	5.5163	5.4074	4.7629	4.1169	5.4728	6.0531	4.9658	5.2979	4.1554	4.8664	5.7677	5.5506	4.9336	4.3031	4.3716	5.636	2.6915	4.7991	5.0387	5.7178	5.7214	4.3625	4.0976	5.233	5.5841	3.85	4.2342	5.374	4.7808	2.7592	5.7051	5.2483	5.0566	5.4259	5.1914	5.9644	4.9819	6.4484	5.2468	5.114	4.6932	5.5423	5.0794	4.8135	5.0157	6.9272	5.0369	3.98	4.9727	6.3983	5.6559	4.6223	5.5524	6.2277	5.2311	5.5097	6.2491	4.6854	4.2906	5.9402	5.9307
PF3D7_1019800.mrna1_1	PF3D7_1019800.mrna1_1;682	682	5.9816	4.8324	5.2566	5.6851	4.0126	5.1997	5.3586	4.8268	2.8817	5.3252	4.0807	3.3031	5.2384	3.7581	4.0635	5.0695	4.8151	2.5656	3.5273	5.765	4.9718	4.3709	5.6636	5.1035	4.8207	2.8032	3.5385	4.9122	6.1127	4.6305	5.1206	5.0308	5.9702	4.7586	4.7323	1.7225	3.7452	5.5423	5.323	5.2891	4.0303	3.943	5.4172	3.7442	4.7565	5.3074	5.4867	4.5254	3.9819	5.1027	5.223	4.0054	7.8771	5.813	5.2798	5.3947	4.7845	5.1043	4.6531	5.6716	5.8352	5.8547	4.4809	3.9745	4.7975	5.5119	5.5558	5.5267	6.1223	5.4097	4.017	4.5046	6.6093	4.5008	4.5759	6.4415	6.7646	5.9697	6.0909	5.6887	5.299	3.6927	4.4607	5.9837
PF3D7_1019800.mrna1_1	PF3D7_1019800.mrna1_1;683	683	6.1566	5.5607	5.288	6.1148	4.4816	3.6147	5.8354	4.3009	4.9269	7.4094	4.5065	3.9355	5.8807	3.8309	4.4141	4.435	5.1554	3.6064	4.2479	6.4189	6.1033	4.2987	5.0299	5.4289	5.5207	4.9397	4.5963	4.3723	6.5863	6.0687	5.9146	5.5286	5.1035	4.5311	5.2161	2.7442	4.9662	5.5487	5.1027	4.9495	4.5868	4.6064	5.0005	4.1819	4.4673	5.2943	5.295	5.5635	4.0557	5.7371	5.5248	4.4209	6.8785	5.983	5.7993	4.6323	5.4601	4.8374	5.2664	5.3816	5.7479	5.9319	4.8585	5.4607	4.1922	5.7719	4.8099	5.4864	6.6518	5.4128	4.8674	5.3205	4.8846	4.8232	5.6467	5.8497	6.2602	5.3677	5.4607	5.6436	5.3334	4.0347	6.8459	6.4992
PF3D7_1019800.mrna1_1	PF3D7_1019800.mrna1_1;684	684	5.8099	4.9126	5.9759	6.328	5.1969	5.8112	6.2449	5.5413	4.5342	5.6943	5.3349	4.3695	6.1995	3.7876	5.3067	6.9274	5.4016	4.8192	4.7214	5.546	5.5913	7.6214	6.2645	6.243	4.8135	5.4489	5.5027	4.9923	5.8425	6.2163	5.8733	5.3071	5.5317	5.3212	4.5515	4.4496	5.2307	4.5398	5.4941	5.2566	5.4185	4.6264	5.3796	4.3992000000000004	4.7991	4.4822	6.673	5.5091	4.9946	7.5919	5.7104	5.4246	7.1278	5.9519	4.7803	5.5972	4.8861	5.4216	5.0418	4.9198	6.0367	5.8824	5.9864	5.2292	4.9869	4.7645	5.1424	5.4067	7.189	4.7929	6.0691	5.6349	5.5185	4.963	6.2159	6.1723	6.5484	6.9621	4.7252	5.6631	5.9628	4.9584	5.643	6.8154
PF3D7_1019800.mrna1_1	PF3D7_1019800.mrna1_1;685	685	6.5469	6.3985	5.9729	6.7079	4.6259	5.4002	6.3366	4.4436	5.2943	6.6411	5.6235	3.6053	6.0815	4.8634	5.4819	7.4855	6.042	5.5163	5.477	6.6421	6.1886	5.8487	6.5974	6.1755	4.7565	5.605	5.7369	5.6395	6.6404	6.0607	6.3094	5.7493	5.7716	6.4987	5.9903	5.5583	5.2739	5.7298	4.4666	5.7126	5.2365	5.2854	5.3122	5.3944	6.1755	5.3885	6.1619	6.0056	4.7197	6.1221	5.133	5.3384	5.8951	6.0639	5.3985	4.054	4.9174	5.8951	8.2179	6.2357	5.8086	5.7027	5.3796	5.1214	5.8374	4.5747	5.6343	5.8014	7.5359	5.295	5.8283	5.1214	6.9757	7.5051	6.6779	6.191	6.5983	5.9129	5.6044	6.4184	4.8987	6.2705	5.4702	6.5569
PF3D7_1019800.mrna1_1	PF3D7_1019800.mrna1_1;686	686	6.9384	5.9112	6.0485	6.1835	3.5957	4.6753	7.117	4.6554	5.0488	6.4428	5.6531	5.3796	5.8972	3.2795	5.3847	8.4662	6.2098	2.4542	5.3226	6.1428	6.8782	5.8649	9.0518	6.2596	6.0745	5.6568	4.6656	5.1647	6.8111	7.4979	6.5354	9.629	6.0464	6.0676	5.9177	3.4263	4.0099	5.4845	5.511	5.5444	4.0798	5.1069	5.5804	5.4931	5.8467	5.2702	6.9647	5.8107	6.2384	4.7803	6.6635	5.8921	6.5814	5.86	5.4941	6.0376	4.5546	5.9507	7.5196	5.714	5.5586	6.2963	5.6267	5.6288	5.8753	5.9577	6.0845	5.5832	8.1299	4.7871	5.9134	5.5037	6.1194	6.774	7.0118	6.0286	6.6952	7.1153	6.9687	7.1657	5.5475	5.2403	6.4853	8.1099
PF3D7_1019800.mrna1_1	PF3D7_1019800.mrna1_1;687	687	6.2733	6.332	6.5281	6.5945	5.3519	4.8743	7.5464	5.5747	4.3702	7.0045	5.6719	5.0237	5.3277	4.8212	5.8555	9.1852	5.5056	5.0308	6.0787	6.8425	6.6436	6.1946	5.1973	5.266	5.2399	5.6285	5.0613	4.7682	6.5919	6.0764	6.668	6.0777	6.3908	5.813	6.1886	5.5975	5.8782	4.588	6.3909	5.6326	2.9946	6.5709	6.3441	5.5826	5.5068	5.7471	6.0618	7.0097	8.1017	5.8736	4.8212	5.4172	6.6299	5.9919	5.7808	6.0275	5.2585	6.3815	6.2891	5.8089	5.6352	7.2405	6.2315	5.2787	5.2653	5.0819	5.4019	5.0811	8.1181	6.3183	4.1546	5.9013	7.0976	6.2534	6.2248	6.0616	7.2371	6.7797	6.4978	5.922	5.9319	5.6817	5.9632	8.6458
PF3D7_1019800.mrna1_1	PF3D7_1019800.mrna1_1;688	688	6.9149	5.91	6.6785	6.3365	4.5814	5.9766	6.986	4.0072	5.1144	6.4499	5.6124	7.8269	5.0691	3.7538	4.8895	8.7217	5.0343	5.0652	5.8773	6.1713	6.1741	6.3721	5.2615	5.8994	6.3616	5.0103	4.4155	4.2456	6.5995	6.5738	6.8965	5.3572	5.3388	5.6887	6.3237	3.5273	5.2001	5.4812	6.0961	6.0879	5.1599	5.1938	6.3219	4.9777	4.6843	4.3176	5.4386	5.1018	5.7735	5.1922	5.2705	5.9231	5.9864	6.5835	4.8058	5.1783	4.4699	6.1359	8.2433	6.7962	5.8846	5.9672	4.8001	5.6433	5.4777	5.6404	5.251	5.3001	8.2585	5.6921	4.9069	4.1085	6.5593	6.2845	5.9212	5.8951	6.6388	6.839	7.035	6.5782	5.3356	5.2772	5.8146	7.2753
PF3D7_1019800.mrna1_1	PF3D7_1019800.mrna1_1;689	689	6.3487	5.6693	5.8298	5.9679	4.8151	5.998	7.0081	6.1014	4.9359	6.7475	5.8652	6.7707	5.0144	4.2608	5.943	9.3182	5.5151	5.4757	6.1426	7.0091	6.5986	6.6194	5.5049	5.6109	5.3172	5.4229	4.5336	4.9537	7.5727	6.4837	7.0001	4.9174	6.6769	6.0378	5.1181	4.5454	4.6904	5.5598	6.4091	5.5354	5.4097	6.1916	6.2819	6.5312	5.9839	5.6582	5.4306	5.292	4.5534	6.1357	5.8822	5.5195	6.8914	6.7298	5.4617000000000004	5.3789	5.0661	6.6459	6.2525	5.4928	6.5532	6.5351	5.641	4.5404	5.7452	6.591	5.2891	5.0505	9.0415	5.3583	5.7444	5.3241	6.6521	5.9193	6.7038	5.6215	6.948	7.2848	7.2501	6.4019	5.3957	5.246	6.1916	8.9434
PF3D7_1019800.mrna1_1	PF3D7_1019800.mrna1_1;690	690	6.4326	6.3363	6.4727	6.1715	5.3273	5.5993	5.7887	5.0175	4.8314	7.4149	6.1039	5.4874	5.8582	5.2972	5.4944	8.5892	5.7729	4.0135	5.7806	7.0056	7.2532	5.934	5.9021	6.5395	5.6542	5.5817	4.7501	5.4666	6.6038	6.5794	7.1682	6.0288	8.5565	6.519	6.4553	4.4162	5.1787	6.3067	5.9946	7.1527	5.8507	6.3471	4.7887	6.27	5.8615	4.1293	6.1687	6.4762	4.9782	5.7175	5.915	5.3295	5.4466	6.2791	4.2102	5.8232	5.1006	6.4938	6.3761	6.2924	6.1162	6.9506	4.5892	5.5367	5.8934	6.4216	5.4172	5.2426	8.8117	4.935	4.839	5.7503	6.4814	5.1894	6.102	5.5043	6.7854	7.2064	7.1972	6.4534	5.9126	4.0418	6.2985	7.5655
PF3D7_1019800.mrna1_1	PF3D7_1019800.mrna1_1;691	691	7.4868	7.0594	5.7148	6.2319	5.6011	5.4906	7.1957	4.3118	4.7257	7.0501	6.0332	7.3552	5.1322	4.0976	5.9458	7.7121	6.7078	3.6915	5.4764	6.7495	6.9908	6.242	5.9243	7.1936	5.7296	5.581	6.1504	5.5075	7.1207	5.8374	7.1584	4.1342	8.7632	5.1795	4.8866	5.4712	5.2619	5.0461	6.8576	8.4395	8.8487	10.747	5.0613	5.6556	5.3176	4.3764	5.1453	6.6733	8.8483	6.4917	6.2889	5.7703	5.6079	6.7669	5.7594	5.6253	4.7761	6.4512	7.6095	5.9718	8.0767	6.5168	6.2437	5.1493	4.8934	5.558	5.0264	6.356	7.9686	5.189	5.8071	5.9432	7.1379	5.5859	5.8802	5.6194	6.8046	7.3852	6.9581	6.4386	6.8612	4.3611	5.6778	8.0319
PF3D7_1019800.mrna1_1	PF3D7_1019800.mrna1_1;692	692	7.503	9.0902	6.0272	6.5998	5.1218	5.3219	7.8495	5.6996	3.6299	7.6564	7.7198	6.4443	4.975	4.6473	6.1645	8.0836	6.2307	7.1646	5.4838	7.2132	5.8089	6.7588	6.059	10.7453	7.0158	5.6267	8.0229	5.9581	5.9026	6.6232	7.1212	6.1863	12.6463	6.6651	6.233	7.3366	4.6479	7.3473	6.9746	9.3587	5.6901	9.8299	5.8045	7.4139	7.2702	6.5409	7.3683	8.3539	6.9099	8.7949	6.0712	5.9069	8.2713	6.676	6.3935	5.7032	5.347	7.2048	7.8575	7.8086	7.3991	7.2006	5.839	6.1272	8.559	6.6995	4.7949	7.2444	8.0435	6.9253	7.1822	5.8768	8.8294	7.5715	6.9874	8.1231	8	8.7852	7.974	8.4553	7.1738	5.2645	7.7608	8.5749
PF3D7_1019800.mrna1_1	PF3D7_1019800.mrna1_1;693	693	8.5694	9.842	6.4378	6.8974	6.1759	8.9339	7.8759	6.4936	7.5599	8.5703	7.4855	7.8288	6.3882	5.4816	9.5151	9.2676	6.8455	8.1683	5.9686	6.8325	8.8433	6.5736	5.9064	10.009	9.7727	6.6417	9.3411	5.6305	7.6085	8.185	8.0662	4.3847	13.1735	9.3456	6.8111	9.6247	7.6344	8.0758	9.3951	9.6077	4.1554	8.9272	7.9031	8.4555	8.1922	8.1332	8.7845	10.4977	5.0237	10.0655	5.823	7.9381	10.1328	7.1403	8.3072	6.6247	6.059	6.6837	7.9174	7.2551	7.5585	8.3311	9.3298	7.7687	7.4458	6.9385	5.6582	7.2181	6.007	8.8087	7.0106	6.2386	8.3545	8.3833	7.427	7.8004	9.6716	8.2483	8.386	7.9692	7.5853	7.3859	8.3962	8.4603
PF3D7_1019800.mrna1_1	PF3D7_1019800.mrna1_1;694	694	7.2117000000000004	6.6237	5.6733	5.6943	5.6687	5.8512	7.3756	6.0378	6.4928	7.4289	7.7822	5.7653	5.7285	5.9855	5.7071	8.3418	6.8089	5.61	5.6608	6.8813	6.6199	5.86	7.0369	8.5882	6.7526	4.5472	11.6534	6.7566	7.2008	6.4039	6.7004	6.2376	11.6443	7.3334	5.6707	11.4897	5.5484	6.5951	7.017	8.1877	9.62	9.1127	6.0512	6.1173	6.2638	6.0058	7.1455	7.5357	4.7866	7.9281	12.0059	6.1144	5.7684	6.8489	5.8071	5.9754	5.1285	6.7863	6.6866	5.2219	6.0009	7.1467	6.2211	5.2506	6.4305	6.7025	4.8079	5.8807	8.7326	6.0431	7.1074	5.0917	7.4575	6.1946	6.0764	5.954	7.8476	6.4786	6.3275	6.6242	6.2811	6.5723	7.076	8.7315
PF3D7_1019800.mrna1_1	PF3D7_1019800.mrna1_1;695	695	6.9402	7.1173	4.9959	5.9757	6.2205	6.0398	7.3295	5.0387	4.9006	7.0216	7.3274	5.7151	4.8068	6.3076	6.7875	9.4478	5.8286	6.1436	5.4643	7.0633	6.6212	6.1069	5.8138	9.283	6.8302	5.6241	11.2667	6.9416	7.2157	7.11	6.8287	5.5777	11.969	6.5689	4.649	9.8731	6.5146	7.2345	6.9413	8.1315	8.7297	7.663	6.3553	6.9583	7.2428	5.978	8.0906	7.9579	6.3203	7.7179	11.817	6.4922	9.3837	6.2694	5.2184	6.1264	5.3323	7.2846	6.9445	5.756	5.9944	7.2786	5.8248	5.9205	6.4923	6.5901	5.5481	6.2034	8.6299	6.8052	7.6328	5.5062	7.8674	6.4563	5.8652	6.4943	7.5835	7.5153	6.6525	6.4979	6.484	3.5198	6.8716	8.4643
PF3D7_1019800.mrna1_1	PF3D7_1019800.mrna1_1;696	696	9.6105	9.8946	6.3717	7.6748	7.8887	9.1057	10.1408	7.8717	8.9998	9.924	8.7139	9.3484	7.6022	8.853	9.6366	11.3214	8.5938	10.6867	8.9842	9.6344	8.8004	8.2475	7.0603	11.6546	9.5961	7.8324	13.2891	8.787	9.7666	8.3482	9.1765	6.6266	13.6077	10.6665	6.9806	13.181	13.0165	10.5911	9.8298	8.973	11.9961	8.1549	8.8861	7.4911	10.2875	8.2405	9.7208	10.0905	7.0314	10.7468	13.5246	9.7955	7.6218	8.8728	8.9386	7.919	5.6648	9.3555	8.1625	8.0651	6.6512	11.2866	9.8048	7.6518	8.556	8.0061	6.554	8.6508	9.7892	9.8443	8.1329	7.2617	10.5064	9.2092	8.1925	8.0877	11.3462	9.8845	8.8844	9.3214	8.0336	7.1896	10.1173	10.036
PF3D7_1019800.mrna1_1	PF3D7_1019800.mrna1_1;697	697	9.8801	10.0544	7.5541	6.8968	7.7285	8.2706	9.791	8.2522	7.5989	9.9812	9.0622	10.4578	6.879	7.536	8.3804	10.986	7.9495	9.8046	9.5035	10.1765	8.6674	8.08	7.0429	11.3209	7.1479	6.8809	13.3221	9.9164	10.5904	8.0303	8.739	7.1768	13.2712	7.5336	6.3586	13.1162	9.6529	7.434	8.38	9.3048	12.3959	8.1873	8.2326	7.5989	10.2419	7.5571	7.442	8.5531	7.0434	8.3898	13.479	8.8575	7.5006	8.5913	9.6058	6.6719	6.2424	8.6186	7.4661	6.5812	6.8686	10.5948	8.7714	7.1459	7.6341	7.9816	6.4146	8.3828	9.7733	10.3134	8.393	8.0091	9.5251	8.1207	7.9536	7.018	11.0622	9.4694	7.691	8.359	8.1891	7.2451	9.4872	9.3287
PF3D7_1019800.mrna1_1	PF3D7_1019800.mrna1_1;698	698	9.8591	9.72	7.2178	6.761	7.2561	8.4828	9.2551	9.3674	6.8053	9.9634	8.8794	10.2314	6.4411	7.8084	8.2429	10.5024	6.8743	7.437	9.1397	9.5872	8.8869	6.2304	6.7053	10.8134	6.8158	5.9533	12.9531	9.0908	9.9369	8.2695	7.6241	7.3738	12.8925	7.526	6.8088	12.8144	9.0261	8.0269	8.6207	9.7243	12.4012	8.3465	7.8056	9.2295	10.1481	7.7556	7.1006	8.666	6.2102	8.0792	13.3084	7.8212	6.3131	8.6356	9.1377	6.1301	6.6489	7.8424	6.9026	5.7107	7.0141	9.6238	8.2686	6.8054	6.9379	7.6285	6.0611	8.3158	9.7032	10.5432	7.948	7.2753	9.2677	6.873	7.1306	6.5325	10.3487	9.4249	7.8914	8.0316	7.9441	6.8651	8.7774	9.229
PF3D7_1019800.mrna1_1	PF3D7_1019800.mrna1_1;699	699	8.7171	10.1042	7.6368	7.0609	6.5477	8.0444	9.2082	7.513	7.1754	9.3458	7.7885	8.716	7.1706	7.1662	7.6629	10.5527	7.9195	8.0406	8.9779	8.8576	8.3728	7.0785	6.1928	10.8072	6.5983	6.2767	12.6113	9.088	9.4546	7.9221	7.5049	6.1412	12.7829	6.9301	4.9481	12.7829	8.7218	7.8841	8.9147	10.406	12.4675	10.8463	7.1008	7.7418	9.1026	7.6596	8.0628	8.744	6.0566	8.0062	13.2328	8.3878	6.4438	8.9749	8.132	6.5484	6.5247	7.2235	7.4452	6.3682	6.327	9.6874	8.7939	6.9761	7.3153	7.6256	5.8878	8.0576	9.3433	9.4376	7.105	6.6693	8.6876	7.8311	6.7991	6.8541	9.5632	8.7323	7.7136	8.0379	8.1754	6.5005	8.9244	9.375
PF3D7_1019800.mrna1_1	PF3D7_1019800.mrna1_1;700	700	8.8588	9.8312	7.8377	7.4484	9.1896	9.4769	9.3156	7.693	8.6526	9.3869	6.8693	9.7462	7.6102	9.8788	8.8951	11.1675	8.1905	7.1431	9.5166	8.7095	7.8283	5.896	6.513	10.2158	6.2662	6.3074	12.6415	9.3009	9.2524	7.742	7.5019	6.0356	12.1225	7.2495	5.8989	12.5519	9.6331	7.0929	8.5704	8.7831	12.1962	9.4219	6.9253	6.4612	9.3969	7.2741	7.1051	8.5433	5.6349	6.4741	12.8074	8.1009	7.4099	8.7086	8.4098	5.5444	6.6559	7.6997	6.7201	5.0144	5.3413	10.0892	8.9898	6.4661	7.8067	6.6339	5.8585	8.0641	8.88	9.7373	7.5787	7.1772	8.9671	7.7979	6.3901	5.5692	10.0065	8.844	7.3713	8.1828	6.696	6.7451	9.2802	9.3173
PF3D7_1019800.mrna1_1	PF3D7_1019800.mrna1_1;701	701	8.0471	8.2505	6.6132	5.3775	4.8053	9.0248	8.6449	5.3961	4.541	7.5231	5.4928	5.79	4.8625	4.9345	8.29	10.2715	6.7814	5.4496	7.999	6.1313	7.2501	5.8014	6.0036	6.9613	5.6662	3.7782	12.1224	8.1208	7.0746	6.5878	5.1587	4.9364	8.1604	5.9229	5.0934	12.0668	6.9554	6.4111	5.6885	6.4796	11.5367	6.0292	6.6615	6.0836	7.4914	6.0826	6.1307	5.4816	5.0644	5.5254	11.9623	7.3584	5.7861	8.611	6.0542	4.6988	5.3978	7.1577	6.4376	5.4796	5.6476	7.3768	7.0376	7.3645	7.0631	5.917	5.4851	8.8692	6.0804	6.1713	6.6858	5.2513	7.5995	6.2485	5.8045	5.0755	7.8567	6.7245	6.1975	6.6276	5.9612	5.6276	8.8726	6.5845
PF3D7_1019800.mrna1_1	PF3D7_1019800.mrna1_1;702	702	6.4173	6.6562	5.4578	5.2724	4.4867	5.854	5.4666	4.7835	3.4074	5.5859	3.3291	4.3363	4.7934	3.9298	6.7231	7.0994	5.582	4.1739	5.7225	5.0858	5.4236	4.2141	4.7671	7.3781	5.5046	4.0909	10.9389	5.5515	5.5898	6.0453	4.9472	4.314	7.3729	5.392	3.9288	10.7706	4.9322	5.6282	5.5592	4.6041	10.0664	4.6502	6.6896	3.6893	5.7827	6.1369	5.9602	5.6913	3.0942	3.9699	10.7693	6.8031	3.7887	6.9726	4.9709	4.943	5.0321	4.5595	5.8989	4.4128	4.5583	7.555	6.359	5.2083	6.375	4.2972	5.5289	5.3653	4.0661	4.7829	5.4744	4.5033	5.7279	5.5484	4.3561	4.2593	6.9983	6.1221	6.0555	6.2246	4.5564	4.1481	6.4822	5.8709
PF3D7_1019800.mrna1_1	PF3D7_1019800.mrna1_1;703	703	6.9645	6.4175	5.2876	5.373	4.9542	5.9593	6.4007	5.7266	4.6943	6.4323	5.228	5.2168	3.7751	5.4293	5.7758	6.8392	6.438	4.696	9.8574	5.6473	6.3012	5.2441	2.86	9.5766	5.3402	3.8156	10.5596	8.4565	6.1154	6.1916	5.3413	3.0514	9.8725	5.0277	4.6531	10.9524	4.3847	5.8125	4.9941	2.4356	10.154	4.2196	6.7854	3.0531	6.2944	6.5596	5.2891	4.3964	5.0453	4.5765	10.6761	6.6775	4.4621	6.3684	5.3698	5.193	4.332	9.3498	5.8324	3.5336	6.0796	6.6655	6.2418	5.4806	6.3602	5.4601	5.435	5.3698	5.5211	5.7455	4.0959	4.8753	9.0242	5.557	4.9537	5.3968	6.88	6.1878	5.6499	6.019	6.2948	4.3716	6.4555	6.0358
PF3D7_1019800.mrna1_1	PF3D7_1019800.mrna1_1;704	704	6.5133	5.4761	6.5726	5.5311	3.557	5.4033	5.6369	5.4033	2.0704	6.7945	5.2346	6.9493	5.1843	1.3674	2.9873	6.7948	5.645	4.8505	4.6317	6.5323	6.0099	5.1342	4.5097	4.812	5.7487	5.5491	10.0864	4.7677	6.8338	5.0461	5.995	3.9011	5.8492	5.3771	4.5242000000000004	9.9919	4.9307	4.9964	5.2939	3.157	9.2689	4.7469	6.2184	4.1882	7.1367	4.8217	4.6696	6.052	2.373	3.8826	9.4225	7.4996	5.7002	8.4363	4.7629	4.4107	4.8723	5.7944	5.9018	4.925	5.2012	5.9362	5.3663	5.5895	7.2873	5.8992000000000004	5.5141	5.6334	5.7366	5.2384	4.3377	5.541	5.354	5.5817	5.7057	5.1457	6.7188	5.5021	5.8989	7.2999	5.07	3.9946	6.388	5.7929
PF3D7_1019800.mrna1_1	PF3D7_1019800.mrna1_1;705	705	6.1843	5.1871	4.9841	4.9449	4.4548	4.8674	5.5552	4.7054	0.669	6.1361	5.1081	4.9968	2.7803	1.1635	4.712	5.8836	4.6713	2.7506	5.5166	6.8793	5.4819	4.2063	4.2563	3.1127	5.1089	4.5173	4.6229	4.4019	5.2133	5.7565	5.0475	3.3646	4.765	4.3702	4.0704	5.8597	5.2679	6.0542	4.5521	3.9458	4.8535	3.9846	7.911	4.0409	5.6153	2.4854	4.3176	5.2898	4.1985	1.4436	4.3702	6.8814	3.6826	7.744	4.785	4.6559	5.0751	5.295	5.6554	3.2418	4.7197	5.8324	3.8797	4.8415	5.3656	6.2944	4.8161	5.0036	3.6882	4.862	4.1595	3.3771	4.6775	4.6241	4.6747	4.5638	5.6346	5.1387	5.9873	5.625	5.7211	4.5097	4.9635	4.8058
PF3D7_1019800.mrna1_1	PF3D7_1019800.mrna1_1;706	706	7.6963	6.5569	4.5002	4.9193	3.1763	6.7127	4.9607	1.6041	2.4906	8.0721	7.0495	7.4762	4.7153	2.0144	6.2716	5.706	4.9777	4.4777	5.8965	6.0255	5.7511	4.4114	4.6328	6.3626	5.7522	3.9653	5.0334	4.6542	6.5732	6.1985	6.7578	2.669	5.9975	4.7835	5.1839	4.1922	5.7208	5.3402	4.9269	5.1194	4.2735	4.2772	7.8343	5.4906	7.5987	4.6803	4.9598	4.5577	4.7181	4.3118	4.7719	7.4385	4.0435	5.546	6.3851	4.5398	5.8392	5.5429	5.4353	5.0548	5.4189	6.8704	7.8219	5.9112	5.8056	6.5264	3.942	5.2687	4.7724	6.0987	3.3132	5.067	6.7913	6.0352	4.0241	5.1481	6.7604	5.9789	6.1873	5.9134	7.2635	3.6508	5.4168	5.7732
PF3D7_1019800.mrna1_1	PF3D7_1019800.mrna1_1;707	707	9.466	4.7469	4.5354	2.8197	3.6736	5.314	4.3505	4.1416	3.6264	9.7621	2.0108	6.0108	2.8992	1.2449	4.5198	4.8924	4.8186	5.0622	4.8089	4.4222	5.0811	5.1318	4.4912	6.2479	4.4209	3.6622	4.8037	4.4938	4.5435	5.2928	5.9575	2.9616	6.1971	5.0148	3.5753	3.2957	4.7687	3.6611	4.7495	3.8914	5.0206	4.1309	6.7897	4.9537	9.4397	4.3992000000000004	5.0781	4.263	4.2319	4.0374	5.1018	7.1938	3.9828	5.1473	3.4316	2.0286	4.8253	6.079	5.6966	3.6182	4.4555	5.6061	7.1674	4.7824	6.5432	5.714	4.0798	3.9919	4.5613	3.851	4.2943	3.9355	6.1749	4.774	5.6067	5.375	5.7918	4.5957	5.2357	6.2046	6.1218	4.7279	4.8938	4.1651
PF3D7_1019800.mrna1_1	PF3D7_1019800.mrna1_1;708	708	11.5356	5.5644	5.3691	4.4614	1.546	5.8331	4.5795	3.0233	3.1699	11.6814	5.4479	6.3468	4.5619	0.0566	5.3266	4.9625	4.9054	3.9991	6.1853	3.4581	4.8192	3.9392	4.6831	7.5251	5.8232	3.1391	4.7268	4.9001	4.9227	4.9832	4.9805	0.111	7.926	4.8634	4.0268	3.4957	3.8895	3.5084	4.375	2.546	4.3427	3.9458	6.5712	3.9231	10.6053	4.0072	5.9821	7.0803	2.3016	2.9964	5.4757	7.1504	3.3505	5.9837	4.1102	4.4607	4.6444	6.0966	4.3639	4.89	4.8545	5.2928	3.7698	4.8202	7.1605	5.2529	3.8197	4.7618	3.3434	4.4607	4.7882	4.4594	5.9138	6.094	5.6462	5.1715	5.8802	5.4796	5.5286	5.4107	5.2008	2.8197	4.4243	4.0824
PF3D7_1019800.mrna1_1	PF3D7_1019800.mrna1_1;709	709	8.3572	4.9001	5.4902	5.6129	4.5527	4.7782	5.1493	4.7049	4.4429	8.5383	5.9757	7.5376	5.31	2.6668	3.6358	5.9442	5.636	5.4333	6.2042	6.5262	5.4545	5.7952	3.7708	5.4864	5.7503	6.1258	6.2418	4.433	7.0011	6.1737	6.2668	4.6288	6.0734	5.859	6.0847	7.0107	6.9446	5.6493	6.0693	4.7856	4.1473	4.9444	8.1097	4.6473	7.5475	4.1969	6.3816	6.0279	5.2987	4.6605	5.8006	8.2404	5.076	5.7944	5.235	5.0858	4.3111	6.2405	6.636	4.9141	5.6082	6.8919	5.7871	5.7409	6.9824	5.9343	5.26	5.3165	4.516	4.9523	5.8999	5.0027	7.0488	6.1491	4.6473	6.0749	7.9343	5.2698	7.3684	6.6741	6.9873	4.9523	6.1371	4.8659
PF3D7_1019800.mrna1_1	PF3D7_1019800.mrna1_1;710	710	11.4762	5.5311	5.332	5.0255	2.7634	5.2254	5.1094	3.8846	2.3813	11.3896	5.8989	7.9512	5.0509	2.9672	5.6633	4.861	5.1623	4.0875	10.0392	5.3107	4.8738	10.349	5.0152	4.1651	6.894	4.3255	13.6389	9.1663	5.6738	5.9093	7.9322	4.3391	4.366	6.6199	4.5435	12.7739	6.3341	8.3586	4.6011	3.7949	4.3937	4.5008	5.3827	5.2257	10.481	3.9919	8.7259	3.4542	3.7015	4.9307	5.3909	5.7266	5.0836	5.1595	5.054	5.1611	5.6653	7.1452	5.5856	5.2338	6.5177	6.0936	5.6121	5.5333	5.0976	6.2895	4.2388	4.3951	5.0378	3.7236	4.4053	5.1264	7.6818	6.3322	5.4604	6.4195	6.4563	5.5689	5.7452	6.4315	7.8055	4.0303	4.5002	3.1489
PF3D7_1019800.mrna1_1	PF3D7_1019800.mrna1_1;711	711	5.1906	4.7479	4.607	4.3964	4.5286	5.4005	5.101	4.14	1.9561	4.3736	6.2606	5.1272	5.0631	2.3896	4.9069	4.0892	5.087	4.3118	4.4429	6.6206	5.0609	2.1859	4.8585	4.6473	3.669	5.1119	5.4598	5.5916	6.0663	5.9298	5.6215	3.4343	4.7137	3.6182	5.5401	4.6525	5.8019	5.5954	4.811	4.0712	5.3284	5.1763	5.0955	5.0925	4.7538	4.1152	5.0665	5.9357	3.4489	3.1522	4.6781	5.5239	4.2373	5.2884	5.8817	4.1522	4.1953	6.2519	5.3295	3.8768	5.0255	5.3427	6.3971	5.3219	6.1625	6.2758	4.8248	4.3951	5.3937	5.7666	3.5632	5.0904	6.1054	6.3288	4.8032	5.0027	7.3816	6.1346	5.9556	5.2891	6.1886	3.6848	5.1285	4.5771
PF3D7_1019800.mrna1_1	PF3D7_1019800.mrna1_1;712	712	5.6179	5.0418	5.7482	4.2563	4.3009	5.7388	4.9625	3.99	2.541	3.7991	5.1064	4.9528	4.2668	3.5021	7.0375	4.0197	6.2416	4.7495	4.735	5.135	5.2415	4.957	3.943	5.1081	4.7944	3.5826	4.408	4.4686	5.1461	6.0777	4.8374	3.0652	3.9937	4.6639	5.0768	2.3306	5.2288	4.5632	5.2196	4.5014	4.8048	3.5934	4.9269	3.8856	4.1546	3.2418	5.5173	2.669	3.8699	4.9472	4.9112	4.5059	3.0566	5.0575	4.8379	1.9523	4.8207	5.5062	4.9269	2.121	5.2713	6.78	5.3161	4.5223	5.1318	4.0892	4.5491	7.6004	3.8768	4.8555	4.439	4.9406	5.3187	5.9404	4.7398	4.7544	7.1599	3.6076	5.7388	4.8104	5.1831	3.116	8.4621	5.3909
PF3D7_1019800.mrna1_1	PF3D7_1019800.mrna1_1;713	713	6.1393	5.8741	6.2563	4.8505	3.3854	4.9141	4.6253	4.0815	4.067	5.5732	5.7506	4.3161	4.6387	1.844	4.7897	5.1477	5.4009	3.2795	5.0312	5.2311	5.8081	4.3132	5.5279	5.2261	5.2664	4.1227	6.0708	4.6223	5.1396	6.0609	5.1867	3.6871	4.1554	5.005	3.3045	3.4249	4.2854	5.0652	5.1815	4.218	4.1144	4.0858	5.0772	3.8063	5.6996	3.5981	4.2802	4.9782	4.757	4.4989	5.7339	5.3031	0.8237	5.1855	4.2653	4.3023	4.9805	5.4542	4.5723	4.327	3.729	6.0235	5.5232	5.6625	2.729	4.8595	5.029	4.7814	4.09	4.1185	3.9964	4.9667	6.1453	6.0244	5.189	5.6848	6.6727	5.605	5.1961	5.3345	4.9759	4.2965	5.1035	3.4906
PF3D7_1019800.mrna1_1	PF3D7_1019800.mrna1_1;714	714	5.8924	4.9537	4.6334	5.1077	3.8768	5.5972	4.7798	4.7268	3.1875	5.9937	4.7015	4.1835	5.5119	2.4725	4.347	5.2917	5.281	2.8992	4.5078	5.8812	5.2623	5.1898	5.3642	4.3118	3.8885	3.0959	4.5521	4.8699	5.353	5.7156	5.0343	4.2418	4.6305	5.5753	4.9491	3.5311	4.4861	5.1355	5.2396	3.2884	4.1489	4.8615	4.1069	4.9141	3.9279	4.9011	4.0807	4.7225	3.7049	5.1424	5.14	4.8909	2.7549	5.1603	4.269	4.9246	4.7087	5.2012	5.9107	3.5534	4.8243	5.6387	5.2521	5.5919	5.5087	5.1489	4.5515	4.3576	4.4621	3.2494	3.857	5.2968	5.8412	4.4976	3.8125	5.5753	6.7373	5.4002	5.6174	4.712	5.5198	3.6724	5.2795	4.5632
PF3D7_1019800.mrna1_1	PF3D7_1019800.mrna1_1;715	715	5.7018	5.5981	5.3001	4.926	3.121	5.9212	4.9565	4.8384	5.0148	5.935	3.9326	5.684	5.4002	3.2735	5.757	4.8904	5.4249	3.0072	0.8319	4.1152	5.5333	5.1961	4.5951	4.6826	5.9554	4.047	4.4796	4.3695	5.43	5.5942	5.4744	2.991	3.9982	5.3012	5.5232	4.3854	5.4731	4.1285	5.1707	2.067	4.1506	3.991	5.6097	4.1953	5.0921	1.6088	5.8909	4.5668	5.4077	4.8822	4.0374	5.3558	1.7527	5.4548	4.9016	2.8639	4.1144	6.1857	5.3604	4.8763	5.0361	5.9463	6.1373	4.4249	4.5211	5.2589	4.433	5.1185	4.1514	4.6559	5.0233	4.6135	5.5963	4.7634	5.0161	4.6282	6.6539	4.6513	5.2935	5.1035	5.2772	4.6622	5.5416	5.9376
PF3D7_1019800.mrna1_1	PF3D7_1019800.mrna1_1;716	716	4.4912	5.6165	4.6467	5.3384	2.3674	3.1922	4.1194	4.2257	3.8895	6.5027	5.0268	5.0592	5.2824	3.7257	3.5898	5.667	5.0708	4.477	5.2709	4.9846	5.0717	1.8914	4.8048	3.9298	5.0188	3.7814	4.6949	3.8924	4.5491	5.7249	5.4306	4.193	4.5957	4.5922	5.6938	4.9995	3.5826	6.151	5.1775	4.1707	4.3505	4.2555	4.5826	4.433	3.8924	2.157	5.6848	4.7629	4.6223	4.5198	4.3653	5.2876	1.373	5.2403	3.8125	3.6005	4.5472	5.4253	5.2634	5.1326	6.0186	5.2203	5.3427	5.3698	4.4249	4.8465	4.669	6.8652	4.903	4.0626	4.4033	4.9959	5.3757	5.3491	4.7517	5.1687	4.5084	5.6817	5.6135	4.2373	5.9764	4.4216	5.4902	5.1218
PF3D7_1019800.mrna1_1	PF3D7_1019800.mrna1_1;717	717	5.9081	5.1493	4.7814	5.1334	4.2265	4.3597	5.2843	3.85	1.4751	5.2246	6.879	4.594	5.1787	1.7137	2.5874	5.2083	4.6456	4.3262	1.4542	4.228	5.1635	3.557	5.0777	3.9937	5.2418	3.373	5.5388	4.6536	4.3937	4.2957	5.8844	2.4515	4.3632	5.0644	4.6299	4.2334	4.4456	4.1326	5.407	2.9203	4.634	4.3834	4.4074	3.9764	4.2388	5.2563	5.257	4.6628	3.8146	4.9336	4.5261	5.5129	4.1859	5.3892	5.4558	5.0067	4.3681	4.9453	5.9352	3.8728	4.9621	5.5756	4.9754	5.2346	4.3547	5.0201	3.6041	4.9458	4.2434	3.4568	4.1787	4.4738	4.7687	4.6485	4.7192	5.1538	6.0328	5.0807	5.9177	2.5008	5.4764	5.2724	5.1189	4.0934
PF3D7_1019800.mrna1_1	PF3D7_1019800.mrna1_1;718	718	5.9465	5.5738	4.6456	5.2746	2.2357	5.5125	4.9317	3.9699	2.7592	5.4718	5.939	5.1231	5.5635	3.0233	5.3851	5.5132	4.5975	4.5292	4.4666	5.5163	5.72	4.6241	4.9411	2.3618	5.5245	4.7729	4.6747	5.0492	6.2848	5.7866	5.2891	4.393	5.2939	6.3447	4.5844	4.9241	4.7115	4.8565	5.2709	4.2219	4.1522	3.9495	5.0896	3.9279	5.7396	3.5173	5.761	4.7323	3.742	4.7824	5.233	4.4256	4.8248	5.4689	5.2075	3.433	5.0387	4.3161	9.8953	4.6317	5.4774	6.4141	5.155	5.7509	4.5478	5.6551	3.848	5.2668	5.0099	2.9392	3.7268	5.2858	6.0259	9.8443	5.0058	5.5762	6.7459	4.7613	5.7594	5.5053	6.4089	2.189	4.9937	5.0418
PF3D7_1019800.mrna1_1	PF3D7_1019800.mrna1_1;719	719	6.3903	5.0391	6.6612	4.393	5.2001	7.7125	5.3593	4.0959	3.342	5.4552	5.3927	4.7714	7.7028	2.8094	6.212	4.0206	5.2052	5.36	5.2865	5.9551	5.8929	5.6528	5.1227	4.8797	5.2008	3.1859	4.7698	4.9083	6.0546	5.6203	5.7631	3.0036	3.8032	5.7153	4.585	4.729	4.7724	4.4899	5.3975	3.4777	4.3384	4.054	7.5479	10.5384	6.9528	5.5558	5.2219	5.4472	3.1779	5.9977	4.2227	4.3792	3.3462	6.2772	5.2939	4.3477	5.5326	6.5783	5.5765	4.4989	5.6812	7.3915	6.697	6.4694	5.0862	6.4777	4.5662	5.1643	4.8714	5.2277	3.9764	5.9174	7.8439	6.1805	5.7616	5.9369	7.4399	4.5868	6.5127	4.8709	7.1711	5.0023	3.2972	4.7495
PF3D7_1019800.mrna1_1	PF3D7_1019800.mrna1_1;720	720	8.891	5.8099	4.9193	5.5494	3.0374	4.0566	5.3212	5.2396	4.565	8.5238	6.1214	10.785	9.557	3.8629	4	5.8107	5.9453	7.6288	6.3427	5.7363	5.5404	6.3707	5.4647	5.3572	5.8107	5.4067	6.1473	4.5969	6.3259	5.7032	6.942	5.6398	5.6465	5.0678	5.9875	5.0054	4.6904	5.2334	11.8878	3.6565	4.9184	5.6121	6.1643	6.0067	9.8178	4.7677	5.223	4.9991	4.4005	7.3633	4.6769	5.8802	5.0233	8.9627	6.6194	4.5674	4.935	6.6736	7.0415	6.4062	6.9744	10.9189	5.5865	6.156	6.3313	6.4896	7.6293	6.0108	5.9995	6.0514	3.4249	5.0197	8.4395	6.4765	5.5677	7.3524	9.9731	5.7939	6.5795	6.6029	8.4644	7.4891	5.8324	6.5432
PF3D7_1019800.mrna1_1	PF3D7_1019800.mrna1_1;721	721	9.7859	5.2657	6.4261	8.2203	3.4074	4.5656	6.8425	7.4321	3.7192	9.3532	7.2954	10.7161	10.1899	3.2373	6.1318	7.1749	7.4968	10.0005	4.6294	7.2016	6.882	8.0902	5.826	5.7104	5.0592	9.4204	6.247	5.076	7.6534	7.1907	11.0182	4.5361	4.2063	5.1882	8.8021	5.522	5.1181	6.3572	6.682	3.6171	5.7753	4.8977	6.2396	6.915	10.0016	4.4653	5.285	7.1995	4.2079	8.3826	5.7743	6.141	5.9312	10.4173	7.2287	3.9846	6.5581	7.3057	7.7908	7.5067	8.5235	11.5124	6.5328	7.6679	8.2272	7.8279	6.8733	5.1098	7.2886	5.8347	4.7021	6.6829	8.3474	7.3548	8.888	8.7683	10.7483	7.1496	7.6912	8.2608	8.9546	7.4315	4.7279	7.4433
PF3D7_1019800.mrna1_1	PF3D7_1019800.mrna1_1;722	722	9.6332	5.5934	7.1945	7.0453	5.087	6.7982	6.5347	6.7774	4.393	9.536	6.5789	9.7566	7.3326	4.5454	6.111	7.8697	7.1407	11.0655	5.1902	7.5464	6.3023	5.5248	4.9416	5.6548	5.7038	5.4786	6.1355	4.2683	7.5686	6.5385	6.8022	4.4046	5.9103	5.8009	5.5792	5.299	5.8125	6.3885	5.8632	4.2149	6.1878	6.0002	5.6082	7.1835	9.1773	5.0005	6.3203	5.8128	3.9174	8.0211	5.1461	5.7181	5.2483	9.6769	8.2187	4.5951	6.3749	7.3251	6.6269	7.7623	8.9248	10.4296	6.8765	6.6568	8.6149	7.467	6.9409	5.9129	7.1292	6.1853	5.5907	6.9931	8.4514	6.7017	8.0572	9.5609	10.339	5.1001	6.5418	8.9263	8.4609	7.7936	5.1655	7.2252
PF3D7_1019800.mrna1_1	PF3D7_1019800.mrna1_1;723	723	9.4998	5.6702	7.3431	6.7627	4.1169	6.299	6.8281	7.6947	3.6826	9.7229	7.0425	10.0346	7.2735	4.5129	7.2908	7.5991	7.1658	11.0103	5.2847	7.9467	5.7981	5.3757	5.1546	6.4116	5.0544	6.7515	6.7197	4.218	8.7264	6.7943	7.2983	5.0921	6.4997	5.9392	6.2998	5.2668	5.337	7.1049	5.6221	5.4124	6.8629	5.7991	6.2371	7.0301	9.7385	4.7629	6.8134	6.0308	4.5033	8.6462	6.621	5.9481	6.7435	10.3792	8.4847	4.5472	5.9437	8.0303	6.0911	8.0319	10.2324	10.5722	6.8629	8.7435	10.0307	7.0243	7.3496	5.7753	6.0993	7.3746	5.1473	7.0693	9.3366	6.6799	8.4087	11.556	10.3926	7.0357	8.5438	9.9798	6.685	8.0981	6.0695	7.8989
PF3D7_1019800.mrna1_1	PF3D7_1019800.mrna1_1;724	724	10.4993	5.098	6.8559	6.8515	5.4067	6.353	6.8278	7.462	4.861	8.8824	6.1795	10.9203	6.9423	4.3923	5.5059	7.6402	7.5435	9.6521	5.5705	6.7565	5.6716	5.7527	6.153	6.7242	6.4318	5.7618	6.697	4.856	7.5991	5.7798	7.727	5.7013	5.9381	6.666	5.5738	5.2153	5.6218	6.2804	5.3208	4.1875	5.2906	4.5838	5.7471	7.377	9.0031	5.6982	6.36	5.5279	4.4276	8.3448	5.6602	6.3092	5.9962	9.5841	7.3841	5.2854	5.8372	7.4019	5.8412	8.6536	7.5792	10.6047	7.2979	6.2959	8.4739	6.9243	6.3384	5.0076	6.8262	7.1655	5.3049	5.3736	7.6019	6.2325	8.9072	7.7931	10.0568	5.3316	6.6588	9.2768	6.9804	7.0446	5.6784	7.6263
PF3D7_1019800.mrna1_1	PF3D7_1019800.mrna1_1;725	725	9.4874	4.7131	7.3389	6.645	4.5348	5.3754	8.957	10.5735	6.2445	8.7896	6.0738	10.4657	6.4697	5.0228	5.7931	8.3909	10.4582	10.0902	5.0883	7.3416	6.2313	5.915	5.875	7.3897	6.9963	6.4355	6.2401	6.1875	8.2005	8.0241	7.4956	4.9695	7.0227	7.092	5.7485	6.0034	7.7561	6.4989	5.1243	5.7071	6.0306	6.077	6.6488	7.2203	9.2109	5.1001	6.364	5.4091	5.2055	9.4965	7.8142	5.8517	7.9988	9.52	8.3273	5.6676	6.3201	8.4526	6.2705	8.0571	7.4147	9.4941	6.7065	6.0108	8.3961	5.054	7.3817	4.9741	6.8836	7.2871	5.7679	5.5419	8.3892	6.8764	8.8117	7.1643	9.7077	6.2968	6.1693	8.8761	6.3323	7.3367000000000004	6.281	7.8561
PF3D7_1019800.mrna1_1	PF3D7_1019800.mrna1_1;726	726	7.5704	5.1526	6.3759	5.7684	4.5509	3.6938	4.5969	4.6747	5.4283	8.1512	5.9162	8.1788	5.8417	3.669	4.375	5.5711	5.1651	6.2481	5.4676	5.4845	5.6943	5.5907	5.607	6.2207	5.1795	2.6112	2.4647	6.1611	6.7534	5.7637	5.9143	3.5801	6.1365	5.7714	4.3632	5.0704	5.3568	5.8919	5.7236	3.5323	5.5732	5.5002	4.9336	5.9201	5.8826	3.9855	6.1214	6.0081	3.4893	6.094	5.8795	4.5613	4.1843	9.4708	7.1925	4.6182	4.8914	6.519	4.9392	7.0356	7.1966	5.3194	4.7876	7.7762	5.3255	5.6041	4.7355	4.8773	6.3918	6.3136	5.2487	4.1432	6.4269	4.9064	7.5274	6.0605	6.64	5.7679	7.0959	5.9646	5.2784	5.1603	6.5598	7.0754
PF3D7_1019800.mrna1_1	PF3D7_1019800.mrna1_1;727	727	8.3514	5.8844	7.4781	6.1073	5.6536	6.3827	6.5863	4.4336	3.9098	8.6164	7.8429	7.4027	5.2055	4.6865	4.9103	6.6558	5.88	6.9925	5.8422	7.1584	6.0063	5.8629	5.7123	5.8565	5.1554	3.7247	5.2098	5.6276	7.2123	6.2716	6.1655	4.6837	5.8074	5.394	5.3298	3.4712	5.4172	6.3381	6.7256	4.1069	5.1436	5.5699	6.0023	6.9983	7.164	5.9621	7.3377	7.1473	5.0708	6.8792	6.4979	5.9944	5.1322	9.1167	6.2821	4.7549	5.7477	7.3806	5.588	8.4079	7.3964	6.94	5.7837	8.965	6.6269	5.8691	5.8912	4.3441	7.4874	7.4087	5.7482	5.9045	7.3233	4.857	8.5035	7.6084	6.8507	9.6249	8.3414	7.1948	5.915	6.0824	6.0928	8.3223
PF3D7_1019800.mrna1_1	PF3D7_1019800.mrna1_1;728	728	7.2476	5.6508	6.0275	5.5021	6.0141	6.0915	6.1959	5.5298	5.9551	7.646	5.4947	6.0303	5.6896	6.457	5.1627	5.5103	6.6112	7.6176	4.9941	7.4069	7.4752	6.3076	5.5509	6.054	5.5068	4.8298	4.3045	4.9588	7.3162	6.5041	6.5119	5.3579	5.7942	6.327	5.857	4.3909	4.477	6.7758	5.8056	5.9679	6.3939	4.5771	5.649	6.4591	6.8008	5.5966	7.5189	6.548	5.3995	5.8892	5.812	5.537	4.7866	7.8292	5.1763	4.7608	5.7079	7.1808	5.5506	7.2406	7.7595	7.0708	4.844	8.607	6.2392	6.1558	5.3384	8.0278	7.6872	6.1799	6.09	6.1135	7.5514	5.1855	9.0264	8.1338	6.666	7.3863	8.7371	6.3849	5.9866	4.121	4.8885	9.1646
PF3D7_1019800.mrna1_1	PF3D7_1019800.mrna1_1;729	729	9.9956	6.8764	8.6057	7.0775	7.2071	6.9798	6.556	6.7238	7.9074	10.3493	7.2862	12.6034	6.7781	7.3959	6.6605	6.6652	6.2003	12.5521	7.4864	8.5302	8.8556	7.8486	8.0067	6.8074	7.4362	6.6408	7.8283	6.5089	8.6152	8.8156	8.8962	6.9373	6.946	8.2307	6.5612	7.2998	6.6966	8.0979	5.8714	6.2363	10.8354	5.8199	8.1939	7.4087	8.739	7.702	8.7068	7.2018	5.1322	10.9397	5.8885	8.5281	8.1737	8.0594	10.964	7.5477	8.1176	7.543	6.7681	10.6291	9.4493	8.1292	7.2629	12.5621	7.1205	6.6473	6.9036	6.1564	7.5285	10.3489	7.7367	7.3749	7.6746	7.896	10.5263	10.0744	8.7636	6.9378	11.4685	7.7126	6.7811	8.2043	7.777	7.5378
PF3D7_1019800.mrna1_1	PF3D7_1019800.mrna1_1;730	730	8.3777	7.0339	6.4803	6.14	6.1841	6.9234	5.0751	5.6707	6.6472	8.8011	7.1688	11.5058	6.0195	6.57	7.2303	6.1773	5.8844	9.3179	6.467	7.3934	9.501	6.4143	7.6319	6.0809	7.0123	6.0181	5.7263	5.0824	7.4444	9.4129	8.7523	8.0633	6.2544	7.7862	5.0824	6.3754	5.2702	6.4801	8.1234	6.0442	10.0533	4.2157	6.8474	7.5017	7.779	6.9719	7.7049	9.7768	7.2832	9.3792	7.4382	7.2772	6.9523	8.3595	9.4275	6.4775	4.8176	6.1556	6.1081	11.0308	11.1931	6.3717	8.908	11.4253	6.2596	5.8809	6.4045	7.511	8.5468	9.196	6.4515	4.5807	7.5758	7.0813	10.6417	11.2052	8.0494	6.5404	11.375	7.5286	6.4053	7.3273	8.2718	6.7316
PF3D7_1019800.mrna1_1	PF3D7_1019800.mrna1_1;731	731	7.6574	5.6479	6.4278	5.9167	5.4938	6.4817	6.6578	6.3952	5.0014	8.3817	6.1805	6.55	6.4704	5.4519	6.2284	6.0365	6.156	5.9971	6.8985	6.6342	8.0879	6.3806	6.7718	6.4007	5.8926	5.101	4.1946	6.4192	6.7612	8.2306	8.4878	5.8532	5.9556	7.4672	5.641	3.4764	5.4145	5.0058	6.4173	6.1064	9.5322	3.4944	5.4286	6.8083	6.7577	5.6215	4.8037	6.5839	5.6413	7.8622	6.3447	5.9143	6.7317	8.0391	9.9128	5.943	5.5429	5.5904	6.2711	10.2687	6.6988	6.0405	6.1479	10.5278	6.5376	5.3114	5.342	5.8627	3.5398	9.8289	5.9451	5.1194	6.6063	5.8079	10.299	6.7211	7.1096	5.7038	11.1136	6.903	5.4433	5.7236	7.1183	5.266
PF3D7_1019800.mrna1_1	PF3D7_1019800.mrna1_1;732	732	7.944	5.2544	7.4284	6.1156	5.9796	6.9262	6.957	6.7087	5.8577	8.4676	6.9713	7.5642	5.6389	6.4075	7.0002	5.5904	6.3834	6.8579	6.047	6.7756	8.9861	7.8845	5.5357	5.9191	5.2547	6.3386	5.0108	5.7923	7.5108	9.3384	8.9754	5.9134	6.0659	6.6007	5.8207	4.857	5.3964	6.3604	8.0347	5.1747	10.7084	5.1465	6.7478	8.5271	7.546	7.2383	6.6929	8.3174	6.1079	7.7052	6.1402	7.0184	6.704	6.8787	7.3884	7.6896	7.1752	6.4648	8.2204	10.6815	6.3354	6.9324	7.9413	11.1374	6.6242	8.0255	5.7782	6.5267	6.3192	7.5472	6.7904	6.9862	7.1214	8.1005	10.8471	6.4952	7.8649	6.9752	10.6312	6.7999	8.1554	6.1771	7.8894	6.1125
PF3D7_1019800.mrna1_1	PF3D7_1019800.mrna1_1;733	733	8.3703	6.1829	6.1617	6.2634	5.9656	6.3626	6.6656	6.7519	5.7285	8.6907	6.8779	6.0347	6.2236	5.689	6.0587	6.8112	6.4984	5.5871	5.4989	6.7711	8.0236	7.3648	5.7597	6.2363	4.3096	5.2657	5.497	4.957	7.1635	7.8558	8.6924	5.1073	5.8943	5.6551	4.9069	6.0587	5.607	5.1934	5.4666	5.7957	9.9238	4.6496	7.3828	9.3625	8.034	5.935	5.3034	5.6317	5.0652	7.12	5.6562	7.038	6.8887	7.8457	6.47	6.4962	12.1214	6.0702	7.3011	10.0563	9.5259	6.6149	6.5564	9.8242	6.696	6.1989	5.9523	6.5492	5.5195	6.4026	5.5217	12.1571	6.6703	6.8952	10.1466	8.234	7.3975	5.7355	10.0241	6.8678	6.3885	7.0251	7.5395	5.5518
PF3D7_1019800.mrna1_1	PF3D7_1019800.mrna1_1;734	734	9.2404	6.0985	6.5279	6.7263	5.1264	6.3904	7.2943	7.8817	5.157	9.785	7.2131	7.4005	7.0442	4.9791	5.5091	6.2874	8.0571	7.4735	8.4407	7.5261	10.4817	6.2955	6.2071	7.1152	7.4025	4.5385	5.5573	7.5253	7.7008	10.5135	8.728	4.5674	6.8824	7.5622	6.6267	5.675	5.7716	6.5373	6.4187	4.6943	10.7837	5.438	8.0966	10.5688	8.9582	7.4332	6.5752	6.1177	4.7996	7.5978	6.1859	9.3238	7.9874	9.3652	8.1513	6.3239	6.9202	7.0925	7.1739	10.2902	6.0175	7.2171	7.0624	5.4158	5.978	7.0745	6.3756	7.0875	7.5457	8.1365	6.0308	6.5384	8.5578	7.5625	11.0277	6.2976	7.3776	6.7852	6.1566	6.7485	7.2018	6.3717	7.8827	6.5963
PF3D7_1019800.mrna1_1	PF3D7_1019800.mrna1_1;735	735	9.3802	6.2255	7.041	6.6924	5.9832	5.9743	6.5057	6.6621	5.4725	9.5619	7.2449	7.7542	7.825	5.738	5.7208	7.075	7.6515	6.3549	6.5773	7.6299	9.5835	6.0376	5.5119	6.2392	5.8324	6.9734	2.991	4.9768	8.0254	9.7811	8.5876	4.1424	7.3553	5.7642	6.1611	4.6565	5.8306	6.1904	7.3937	5.8319	9.7931	5.3799	7.5364	9.2086	8.528	5.9832	7.1862	7.0057	4.89	8.1236	7.444	8.0058	6.4838	8.2037	6.6602	6.0237	4.6282	7.4296	7.1917	10.7331	5.7498	8.3587	8.1455	4.7093	6.9529	6.7365	7.1507	8.7431	6.1843	6.435	6.7647	4.9345	8.1976	7.0975	10.6099	5.5951	8.6371	7.7904	6.8379	7.2412	7.234	7.7398	8.9977	6.6369
PF3D7_1019800.mrna1_1	PF3D7_1019800.mrna1_1;736	736	8.1174	5.6165	6.2845	6.2292	4.9653	6.2468	6.6814	4.0661	5.3558	8.6313	6.5975	8.5016	6.9865	5.1489	5.4104	6.3628	4.7252	6.2615	4.2847	8.7463	7.4862	5.4963	5.7131	6.1657	4.8654	5.4591	4.4647	5.1878	8.7439	6.7987	8.7313	4.1169	6.6082	5.5043	4.266	4.6294	10.4897	5.2954	6.3503	4.9435	7.9898	5.4751	6.3078	8.1799	6.7256	6.3382	5.4192	5.8462	4.6317	6.3156	6.3252	6.3632	4.6611	7.2261	6.5733	4.4893	4.9155	6.0768	6.2832	7.2909	4.2608	8.6139	10.0648	5.953	5.3049	5.6565	5.3757	4.8968	5.9679	6.9945	5.5494	5.4502	7.4143	6.6669	6.9875	4.1755	7.7793	10.1836	7.3416	5.5641	5.7369	6.8947	7.0129	5.1795
PF3D7_1019800.mrna1_1	PF3D7_1019800.mrna1_1;737	737	10.8135	7.3342	6.0594	7.466	5.9706	5.995	6.5844	5.5068	5.0879	10.9165	7.2411	5.5662	9.4418	5.9521	4.8288	6.8606	5.8672	7.0987	5.0925	6.834	7.6724	5.4909	6.4426	10.5448	5.5838	5.5497	5.5138	5.2265	7.4178	8.2598	7.7925	6.4951	10.2042	5.8319	5.2806	5.4486	6.1769	5.5515	6.5195	4.7371	6.2845	4.3001	6.5685	8.9028	10.6721	6.0659	5.1965	6.999	5.5336	5.8585	6.5304	6.1104	5.905	7.0394	6.9433	5.8567	5.4246	7.0963	7.1823	5.7999	5.4046	9.7208	8.4274	6.2108	6.4697	6.3309	8.1778	6.7411	5.0175	7.3476	6.0139	6.1932	8.5216	8.1915	6.3375	5.6294	9.5934	7.697	6.4075	6.2817	6.4635	8.306	7.8391	6.6803
PF3D7_1019800.mrna1_1	PF3D7_1019800.mrna1_1;738	738	14.6655	5.9124	5.2924	6.2075	6.5866	5.7856	5.5928	5.1416	6.2902	14.6058	5.822	4.89	8.0863	6.7078	5.3519	5.0579	5.5823	7.6184	5.4216	7.1793	8.1491	5.7863	5.8863	5.347	5.5708	5.1039	5.155	4.6264	7.2571	6.6323	6.0531	4.7479	5.5308	6.1324	5.2494	5.5714	5.1194	5.9074	6.28	5.4951	6.8353	4.9995	5.9322	9.1426	14.4167	4.917	6.1681	6.3572	5.4263	7.7792	7.2211	5.9962	5.6645	6.9657	5.3252	4.9458	4.903	7.8659	7.1751	6.4026	8.1513	8.3153	8.734	6.2396	5.0522	5.1453	5.5407	6.0738	9.1647	5.0738	5.4663	5.5135	8.8382	7.0842	7.1422	6.9333	7.9862	9.2604	6.8401	5.5416	5.6241	5.7085	7.6033	8.9052
PF3D7_1019800.mrna1_1	PF3D7_1019800.mrna1_1;739	739	14.0685	5.975	5.44	6.5922	5.4832	6.0139	5.7274	4.95	5.7879	13.3128	6.5314	5.5904	7.2397	4.588	4.8836	6.2065	5.6235	6.4428	5.9505	6.5657	6.488	5.3125	6.2211	6.0978	5.7211	3.251	4.4463	5.4777	6.1669	6.1487	6.3003	6.0201	6.8536	5.9681	5.3906	5.4107	5.4841	5.0144	6.2574	5.383	5.4316	8.1252	6.7043	8.3102	13.0845	7.0367	6.9762	8.2134	5.5423	7.0117	6.377	5.9971	5.4253	6.1934	5.6571	4.9093	4.8977	8.2044	6.5426	5.4101	6.666	8.1571	8.8591	5.8807	5.6168	5.9862	5.532	6.6153	7.6001	5.243	6.7439	5.2902	8.5935	6.6721	5.9925	6.1365	8.135	8.4104	7.3851	4.5354	5.6854	5.2965	6.6932	7.6988
PF3D7_1019800.mrna1_1	PF3D7_1019800.mrna1_1;740	740	13.1672	7.4437	6.3051	6.8076	4.8953	7.304	7.3177	6.4545	5.2365	13.1249	9.7987	8.1356	7.322	5.4535	7.7932	8.4089	7.6137	8.4057	5.8316	8.5482	7.9679	7.1797	6.223	7.874	6.9687	6.5809	7.8134	5.4915	8.8574	7.3801	8.7404	5.5323	9.0106	7.458	6.1556	7.2917	5.6979	7.258	8.6196	6.9316	10.4918	9.8663	7.7193	9.4702	12.4751	6.4107	7.0935	7.7237	7.925	10.1376	8.8199	7.2058	7.1748	7.0042	6.7849	6.5823	5.1318	8.3038	6.9508	6.588	7.6826	9.6925	10.1731	7.3115	10.0304	7.4259	7.6143	8.4724	7.2513	8.6657	5.7474	6.8812	9.496	7.4457	6.8868	7.6304	9.7605	7.8865	8.4236	9.7547	8.1422	8.3957	8.7882	7.7852
PF3D7_1019800.mrna1_1	PF3D7_1019800.mrna1_1;741	741	7.7223	6.9905	5.6744	7.5801	4.8104	8.0542	7.4589	5.7079	3.6171	8.537	9.2063	8.3258	7.439	4.5091	7.8667	7.6344	5.5919	7.4439	5.8985	7.3809	6.8263	5.2273	5.0139	6.3338	7.6171	3.9155	4.9217	5.4313	8.1047	6.7306	7.8115	4.2411	6.9997	7.6512	5.9625	5.0798	5.8943	7.421	8.0212	6.4869	6.3259	11.5914	6.5797	8.1514	7.6084	7.138	6.6629	7.5581	6.5437	10.6231	9.3957	7.1003	6.1443	5.855	6.4333	6.5423	4.1715	8.3661	6.776	5.7098	5.6974	9.1111	7.1916	6.4045	6.1906	6.3565	7.5452	8.3016	6.3743	8.1837	6.8036	5.9725	9.3676	7.4993	5.746	5.5273	9.4729	7.263	6.8501	7.2543	6.5577	6.3261	8.7459	6.6131
PF3D7_1019800.mrna1_1	PF3D7_1019800.mrna1_1;742	742	10.6066	7.6743	5.7889	5.7079	4.0747	8.3624	7.1961	7.0577	4.0383	10.8873	8.1565	7.791	5.4293	5.5148	8.8937	8.0641	7.1771	8.2168	7.044	8.0884	6.9058	7.4458	6.5625	8.7541	6.2707	6.1098	7.1671	7.7462	8.2919	7.3377	10.9087	6.15	10.3901	5.2895	6.4423	6.9692	9.2238	8.3193	8.0285	7.9381	5.3349	9.0344	7.2424	8.6374	10.5243	7.4058	8.2635	7.7683	5.5717	9.5816	10.1602	6.379	6.6506	9.3198	6.5999	7.874	4.8278	8.0019	5.8472	5.8691	4.4128	9.6348	8.7827	6.3674	10.6288	6.9172	9.815	6.7811	7.8768	8.9488	8.1011	5.6685	8.7906	6.5416	6.9992	5.4155	9.7632	6.5779	6.254	10.9077	6.6604	10.9934	7.0409	7.2727
PF3D7_1019800.mrna1_1	PF3D7_1019800.mrna1_1;743	743	8.7967	6.6812	5.0997	6.1859	5.2475	9.1403	7.7318	6.8046	6.1418	8.8283	7.2901	7.8146	6.5226	6.6326	9.6606	7.8547	7.3056	9.9914	6.8262	9.5965	7.4494	6.787	6.1981	8.7419	6.116	6.2065	8.1373	7.657	9.6677	8.3666	10.6024	6.4788	11.4912	7.0494	6.1777	8.3939	10.0963	7.8867	7.7403	5.8946	6.0779	9.6168	8.3734	9.1768	8.886	8.8273	7.8425	7.9233	6.377	9.669	10.083	7.8379	7.9047	8.6781	7.7521	9.6945	5.875	7.8514	6.1489	8.1492	6.143	9.7176	10.2574	7.0905	9.8263	7.2196	10.4842	8.5823	7.2795	8.9096	9.5151	5.8592	9.8837	7.0088	7.3427	6.229	10.1477	8.58	7.448	9.9987	6.9192	10.3989	9.1611	7.626
PF3D7_1019800.mrna1_1	PF3D7_1019800.mrna1_1;744	744	9.6846	8.2807	5.8632	6.0712	6.7863	8.8182	7.8798	8.3464	7.7627	9.4318	6.554	9.112	7.1475	7.0175	8.9291	8.197	8.3025	12.4629	7.8432	8.9694	10.6202	8.6328	6.2277	10.1097	5.9479	6.4885	8.9103	8.6214	9.3015	11.0996	11.1934	6.737	14.3366	6.2992	6.2935	8.8146	11.0681	9.0217	8.195	5.8377	5.3501	9.715	9.7764	8.8971	9.139	6.9754	9.0341	8.6559	6.4803	9.6751	10.135	11.1608	8.0418	7.4397	8.0449	8.3252	5.4515	9.7542	6.2458	6.3839	6.2992	10.6099	10.0264	6.7957	9.9032	7.245	10.7809	8.6336	7.543	9.2089	8.5094	6.2559	11.1375	6.8924	7.1051	6.2771	10.8631	8.1196	7.3872	10.3325	7.9461	11.5336	10.3898	7.6314
PF3D7_1019800.mrna1_1	PF3D7_1019800.mrna1_1;745	745	9.7697	10.1166	7.0071	6.2902	8.6126	9.3409	8.1603	8.1258	8.6423	9.7111	6.73	8.5315	5.9841	9.2138	8.0652	7.7886	8.1481	11.5176	8.2721	8.4061	9.4962	8.9026	6.6462	9.7513	6.017	5.8402	8.777	8.6386	8.9764	10.3326	10.4017	6.4769	13.5066	6.5447	5.9966	9.7357	10.8157	8.5646	6.9013	7.7411	6.2269	9.6161	9.7883	8.6225	9.5092	6.3747	8.5892	6.4278	7.6967	9.5594	10.1175	10.9317	8.5205	7.4433	8.4041	6.9009	6.3899	9.2614	6.9643	6.4481	6.1751	9.848	9.7021	7.8757	9.973	6.4809	10.0924	8.3605	7.5603	9.6596	9.6964	5.7597	10.9138	7.9418	6.6781	6.2271	10.5614	7.9094	8.3429	10.2877	7.7681	10.48	9.4109	7.2082
PF3D7_1019800.mrna1_1	PF3D7_1019800.mrna1_1;746	746	9.2046	7.3199	5.7076	6.4062	8.7723	8.3607	7.7253	8.2062	9.5222	9.3752	7.1361	9.4396	6.8137	9.4514	8.4714	7.8917	8.5832	12.12	7.8197	8.7695	8.4695	8.6692	5.7104	11.3683	6.4563	5.1847	9.2302	8.2689	8.8733	8.9944	10.9898	6.4501	13.8615	6.2221	6.6859	9.2185	10.8013	8.0989	6.0902	6.5059	5.3975	9.1997	9.3943	8.99	8.8573	8.2987	8.2381	7.4374	7.6982	9.8043	10.1814	11.0625	8.4305	7.9817	6.6291	8.8053	5.7151	9.532	7.9242	6.5353	6.7499	10.6394	10.1032	7.9249	10.0257	6.1104	9.9465	8.3522	6.9099	8.85	9.5625	6.4954	10.5572	8.2243	7.0146	6.2581	10.618	8.4499	8.4008	10.3672	7.5495	10.3652	9.8892	7.2386
PF3D7_1019800.mrna1_1	PF3D7_1019800.mrna1_1;747	747	10.1464	10.0659	7.442	7.0689	8.7279	8.9314	8.9094	9.4581	10.082	10.1938	7.1523	9.7633	7.3513	9.464	9.0078	9.2697	9.3859	11.6741	8.98	9.0737	9.2084	9.7357	8.4713	11.8459	7.7772	7.5225	10.5044	9.3626	9.4253	9.6358	10.611	8.649	14.3604	8.7097	7.7174	10.6746	11.9844	9.3331	7.5457	7.2981	6.5494	10.145	9.053	9.6286	10.7259	8.8962	9.4993	8.1052	8.3836	11.4457	10.9048	12.9786	9.3345	7.817	8.2177	9.9261	6.1693	8.4643	7.9827	7.1389	8.261	11.5335	10.593	9.317	9.2494	8.6742	10.8348	9.0804	8.7915	9.6087	9.7694	6.8606	10.3903	8.3178	8.4322	8.559	11.6013	9.1538	9.9588	9.6824	9.2011	11.3666	9.7864	8.8042
PF3D7_1019800.mrna1_1	PF3D7_1019800.mrna1_1;748	748	10.871	9.7364	8.2804	7.3187	9.5778	9.2024	9.3812	8.9961	11.0495	10.2211	8.3777	10.2825	7.8395	10.2603	9.9559	10.0923	9.1315	12.4529	9.5316	9.6497	9.6233	9.5371	10.1011	12.3646	7.7005	7.4785	10.8004	9.1906	9.6498	9.9849	11.1439	10.4654	14.8569	8.5631	7.4475	10.6648	12.346	10.1027	7.7853	9.1651	7.3119	10.3092	9.5198	10.0499	10.5273	9.1547	9.9221	9.0632	8.2319	11.8654	11.1239	12.3753	10.2915	8.4652	8.3307	10.5394	5.4812	9.1869	8.6837	7.5451	9.6849	11.8705	11.4446	9.3322	9.6876	8.4147	11.4979	9.4641	9.5552	9.498	10.2028	7.3799	11.463	9.1762	7.8249	9.8346	11.9794	8.4182	9.7179	9.8773	9.4598	11.7393	10.4038	9.0163
PF3D7_1019800.mrna1_1	PF3D7_1019800.mrna1_1;749	749	10.9587	9.8944	9.7986	7.6181	9.4013	8.8061	8.9313	9.2274	10.4805	10.4571	8.8542	10.551	7.8647	10.227	8.9812	9.758	9.3995	12.4673	9.768	10.1207	10.5821	10.5175	10.2998	12.1753	7.0729	8.292	11.3366	9.0293	10.7678	11.0471	11.2982	10.6695	14.5304	8.1612	6.8097	11.1906	11.4722	9.4718	8.3272	8.8537	8.3738	10.5627	9.2131	9.7356	10.3599	9.0324	9.3894	9.8833	6.7835	12.0873	11.0498	11.7229	9.2652	7.4781	8.4986	10.549	5.957	10.7606	8.5163	7.3475	9.0823	11.683	11.39	9.3172	8.9582	8.5039	11.6466	10.1785	9.7069	9.9059	11.3461	7.4451	11.7893	8.7355	8.5478	8.8979	11.9994	8.8957	9.2857	9.6311	9.7966	11.9629	10.9493	9.2539
PF3D7_1019800.mrna1_1	PF3D7_1019800.mrna1_1;750	750	11.1052	9.5199	10.4069	7.5727	7.9095	7.3695	9.2227	8.7379	7.2539	10.6089	7.5484	9.7091	7.3184	7.9297	7.9746	9.7621	9.4284	12.8234	5.8437	9.8365	9.76	9.9134	7.4294	12.5292	6.5155	7.5136	10.3337	8.1187	10.4114	9.7763	10.6985	7.1275	14.504	6.9989	6.7096	9.7453	10.8377	8.5499	7.9035	9.0107	7.8466	7.6056	7.8201	7.3598	10.8943	8.585	7.9641	7.9119	5.7388	7.9929	7.8925	9.792	7.627	7.9122	8.8298	9.4865	5.822	10.9141	7.3986	7.7562	6.4874	13.0431	11.3853	8.7594	8.1577	6.7486	11.7329	10.1183	9.4205	10.0049	9.4741	8.0267	12.211	8.6722	8.5467	7.4205	12.4412	9.3741	9.1819	9.0634	7.8286	12.1089	10.6455	9.5003
PF3D7_1019800.mrna1_1	PF3D7_1019800.mrna1_1;751	751	9.7137	8.8054	7.4449	5.9533	6.366	6.5993	7.5404	6.2038	5.9378	9.8895	6.7061	9.1101	6.1512	6.2491	6.5971	7.1525	6.7854	8.4585	4.9126	8.6467	7.7074	6.845	6.6295	10.1584	5.8507	5.7206	6.7537	6.9703	9.1614	6.8157	6.9279	6.5022	13.8116	6.6765	5.9561	7.7006	8.7941	7.6659	6.9141	8.3056	7.1464	7.9488	6.1385	6.2315	9.3617	7.4164	7.6522	5.9814	4.2487	7.2109	7.03	8.9128	6.4496	7.545	7.1964	6.9457	6.5308	8.7632	6.8631	6.5464	6.4038	11.4284	9.6907	7.4124	6.4403	5.4532	8.9628	8.9686	7.5938	7.8722	8.2703	5.9277	10.1869	7.0357	6.3009	6.7674	10.9825	8.4684	7.8153	7.0958	5.953	9.0841	9.0534	8.3372
PF3D7_1019800.mrna1_1	PF3D7_1019800.mrna1_1;752	752	7.1952	7.3092	5.6721	5.9212	5.8887	5.4091	5.3252	4.6328	4.7965	7.5609	6.8847	5.4376	5.5683	5.0917	5.1383	5.2319	4.9193	5.8099	3.99	6.5723	6.0433	4.9491	5.3381	7.704	5.3892	5.3632	5.8133	5.3614	7.4979	5.5342	5.4552	4.1367	12.1054	5.6179	5.0072	4.354	6.519	6.5923	6.1554	6.9229	5.3071	6.0029	4.2787	5.8924	6.8138	5.0691	6.7982	6.6988	5.0457	5.4333	6.278	6.8259	5.2795	6.4683	6.2063	5.263	6.201	8.9875	5.5527	4.61	6.2095	7.0987	5.855	5.6516	5.1043	5.9784	4.7782	5.6073	6.8723	6.3466	7.7129	5.4426	8.5658	5.3491	6.1522	6.6745	9.1139	5.6103	6.4296	5.4135	5.7085	5.1391	5.7798	7.2185
PF3D7_1019800.mrna1_1	PF3D7_1019800.mrna1_1;753	753	7.4878	6.7891	5.9062	4.7021	4.6129	5.8492	5.0613	4.3625	4.4594	7.0832	5.986	4.9542	5.0828	5.8158	5.6758	5.5125	6.0314	4.1359	5.0742	6.8766	6.0468	5.0126	5.5122	5.7118	5.6679	6.0993	4.6473	5.4111	6.2057	5.6129	5.8301	4.7533	10.8397	6.2296	6.8304	4.8248	4.9973	5.9862	6.6515	6.2922	5.033	4.9864	5.5756	5.1123	6.2994	5.5747	6.1094	5.7889	5.438	4.6159	6.023	5.1342	3.9937	5.6129	5.4499	4.5454	5.0887	10.3529	5.2828	4.0036	6.4057	6.5913	5.2924	4.4751	5.1635	5.2001	5.0032	5.0963	5.5423	5.6384	7.1655	5.2604	11.3156	4.8615	5.4243	7.0449	7.6841	5.694	6.3703	5.5059	5.3999	4.2608	5.9362	5.7087
PF3D7_1019800.mrna1_1	PF3D7_1019800.mrna1_1;754	754	6.465	5.8804	5.2219	4.9126	5.202	5.288	4.9208	4.5435	4.0215	6.5573	4.8197	4.4529	5.3122	2.8953	5.1194	4.9388	6.0828	6.9511	2.568	6.5438	6.2687	4.7361	6.5084	6.734	5.0985	6.6706	3.6656	5.3023	6.3482	5.7803	6.3352	8.5218	10.7666	5.6112	6.325	5.7578	4.9519	5.6372	5.6968	5.9869	4.6949	4.7214	4.9602	4.2157	5.3226	5.7884	6.4123	5.9322	5.1391	6.1221	4.4436	4.9542	4.3448	6.2294	4.7447	5.6579	5.3789	5.36	5.1811	5.1189	6.2713	6.1795	4.7398	5.3611	4.8679	4.2765	3.1763	5.0184	6.0494	5.0514	5.7761	4.8545	7.5377	4.9255	4.9174	6.7475	7.0581	5.3306	5.9727	6.3693	4.9736	4.8283	6.0391	7.6791
PF3D7_1019800.mrna1_1	PF3D7_1019800.mrna1_1;755	755	6.4609	6.7487	5.9338	6.2213	5.2126	5.9713	4.9914	5.9122	4.4822	6.3892	5.8442	5.6363	5.005	4.0807	5.8347	5.5419	5.0237	4.9467	5.7068	6.74	6.5339	6.2976	5.479	5.853	5.4293	4.9662	5.4744	5.3778	7.1421	6.4263	5.9809	4.7317	10.3668	5.5125	6.3925	3.1522	4.435	5.6829	6.0005	6.0542	6.621	4.4489	5.4293	4.742	5.862	5.4256	6.6215	6.4817	5.1375	4.6124	5.4525	5.8081	3.9011	6.3365	5.6868	4.3736	5.6786	5.6622	5.632	4.6005	6.2079	6.202	5.931	5.8048	4.6159	4.585	5.0312	5.4545	7.1027	5.4016	4.5898	5.6724	6.8915	5.6719	5.6121	6.5966	6.2371	5.6744	6.1619	5.8527	4.7415	4.6141	6.4482	7.8641
PF3D7_1019800.mrna1_1	PF3D7_1019800.mrna1_1;756	756	6.228	5.4995	5.8319	5.5027	5.0993	5.6244	5.5573	4.9768	4.4822	6.9812	6.2832	4.9713	5.6223	5.0887	4.7814	4.99	4.9699	3.263	6.0023	6.5977	6.6418	5.218	4.9653	5.5801	5.6282	5.319	3.3031	4.9406	6.2939	5.8989	6.1342	5.7735	6.5765	5.8839	6.2746	3.6645	5.4306	5.8919	6.0978	5.4954	5.2157	5.6539	5.1485	5.2246	5.6876	4.2787	6.2388	5.9812	5.2338	5.4509	4.7306	5.3352	4.4575	6.153	4.6899	4.7876	5.8726	5.6848	5.6138	4.9079	6.1823	5.8354	5.6781	5.9267	4.8875	5.373	4.1152	5.8081	7.1381	5.7374	5.2475	5.7046	6.4962	5.602	5.8364	6.0768	6.3796	5.295	6.2715	6.0297	5.1073	2.3951	5.2551	6.8964
PF3D7_1019800.mrna1_1	PF3D7_1019800.mrna1_1;757	757	6.8116	5.6082	5.7661	5.9866	5.9757	5.223	5.3259	4.0347	4.7388	6.6866	5.3823	5.6736	5.532	4.3611	5.4306	4.2479	5.3038	3.9184	5.2869	6.7087	6.558	5.295	5.6565	6.0862	5.7811	6.3695	5.1631	4.332	6.8218	5.5632	5.6571	5.0972	5.6247	5.1827	6.5185	4.6288	3.717	5.0708	6.6307	4.585	7.5753	4.7787	5.5577	5.5838	5.0768	4.7425	6.2344	5.2498	5.1445	5.319	5.2307	5.742	4.4323	5.9898	4.5509	5.1942	5.561	6.1607	5.4877	4.4189	6.3021	5.6588	6.3785	5.1799	5.3632	5.2157	5.5494	5.6854	6.002	4.7756	4.6159	5.4806	7.1114	4.6288	5.625	6.477	5.3885	5.4735	5.9688	6.3546	5.4561	4.6882	5.4699	7.6784
PF3D7_1019800.mrna1_1	PF3D7_1019800.mrna1_1;758	758	6.2981	4.985	5.1268	4.9307	4.9777	4.1001	5.1683	5.0201	4.2141	6.8662	5.6276	5.4128	5.7671	4.691	5.2954	4.859	5.0841	3.6369	5.0644	6.3323	6.3528	5.4195	5.2315	6.1121	4.3944	5.9621	4.5472	4.1152	6.5118	5.6533	6.3813	5.5795	6.0787	5.2052	6.4927	2.3074	4.7263	5.9174	5.6716	4.6588	5.3241	4.1811	4.5385	5.2353	5.6476	4.6381	5.433	6.4491	4.8324	5.2234	5.5435	4.6247	2.9279	6.717	5.2604	4.4938	6.1936	6.1183	4.6241	5.2787	6.2515	5.9639	6.2342	4.565	5.3377	4.6651	3.3089	6.3196	6.4992	5.0879	4.61	5.2623	6.5511	4.7452	5.4087	6.7853	6.6779	5.2122	5.4558	6.0613	5.0413	4.1309	5.6843	5.7043
PF3D7_1019800.mrna1_1	PF3D7_1019800.mrna1_1;759	759	6.4769	5.8025	4.9212	5.1562	5.1599	5.275	4.7719	4.359	4.6809	6.5856	5.157	4.8866	4.3827	4.0045	4.5963	5.8773	5.126	4.3277	4.3298	6.5984	5.5641	5.3782	5.0241	6.0206	5.5898	5.7581	5.0396	5.2392	6.6812	6.6809	4.9288	4.1851	5.7869	4.7613	5.8321	3.4751	4.9864	4.373	5.8349	3.9126	5.6665	3.7312	4.6311	5.511	5.2223	5.4845	4.3957	5.2813	5.5714	5.151	5.2384	4.9481	3.8639	6.4814	5.496	4.5198	4.7835	6.1876	5.0426	5.3505	6.7782	6.8193	5.1687	5.0085	5.4555	4.7065	2.9964	6.1252	5.5922	5.1902	3.859	5.3561	5.8174	4.9402	5.4148	6.5443	6.5727	5.0005	5.3477	6.1699	4.9896	4.1424	6.0997	6.9613
PF3D7_1019800.mrna1_1	PF3D7_1019800.mrna1_1;760	760	6.7814	7.247	5.2373	5.1554	5.4744	5.4637	5.0255	4.9486	3.2141	6.8482	5.223	4.4303	4.6317	3.4828	5.3402	5.2184	5.3639	2.98	3.99	5.8243	6.51	5.7592	5.0514	8.1085	5.5699	4.5777	3.9937	5.0444	6.696	6.1673	6.3325	4.7538	7.6055	5.4012	5.2005	4.2342	4.5607	5.9131	6.0206	6.6992	5.1318	4.1465	5.568	4.4289	5.7134	4.8723	4.9914	4.8924	3.7463	4.3681	4.6421	5.2578	1.384	6.0892	5.3345	4.9932	5.0076	5.5426	5.4825	4.7415	6.3921	6.6256	5.3023	5.2323	5.5151	5.4992	4.8866	6.0978	6.6642	4.855	4.8485	5.625	6.8669	4.3889	5.2525	7.0397	6.6404	5.5141	5.7853	5.5653	4.7447	4.101	5.9112	6.0551
PF3D7_1019800.mrna1_1	PF3D7_1019800.mrna1_1;761	761	7.6543	5.4912	6.0054	5.5889	5.7153	5.1799	4.4053	5.1675	3.9964	7.7464	5.4584	4.2357	5.4158	4.3205	4.9542	4.9179	4.6865	2.4463	4.546	6.4284	5.8209	6.1845	5.3957	6.5182	4.4376	4.2319	5.3614	5.7434	7.0769	6.1621	6.3001	4.7361	6.2623	5.0879	4.735	4.7751	4.6247	5.9558	5.1185	4.2071	8.2509	4.8565	4.2972	6.1461	6.3051	4.8166	5.4919	6.2711	5.6596	5.3509	5.2513	5.2161	3.8032	5.1264	5.3219	5.1173	4.5723	5.8921	5.073	5.9971	6.6714	4.89	5.5792	5.5188	6.1914	5.7653	4.541	5.1189	7.7266	4.7592	5.7795	4.4469	6.4107	5.2627	5.4874	6.6689	6.1827	5.8334	6.7829	6.1894	5.26	4.3702	5.4403	6.7219
PF3D7_1019800.mrna1_1	PF3D7_1019800.mrna1_1;762	762	6.7253	5.8232	5.0023	6.4325	5.669	5.857	5.9105	5.3201	5.561	6.1918	4.2928	5.2491	5.1574	3.7093	5.8372	4.6599	5.6421	3.9317	6.0268	6.9897	6.645	5.9605	4.7538	4.5429	5.5999	2.3757	5.7096	4.7175	6.9504	5.9928	6.4321	3.5777	5.3597	4.1506	4.6954	5.0014	5.1173	5.2843	5.2832	4.6696	5.5401	4.3074	4.9146	5.9727	5.6685	4.7506	5.9409	5.5157	4.9991	4.5795	5.3899	5.4848	2.9837	5.6235	4.9982	5.4803	5.8263	4.749	5.5856	5.1359	6.0766	6.5746	4.4925	5.9809	4.0081	4.5254	4.6241	5.2913	7.2326	5.1743	4.5491	5.4604	6.0376	4.2735	5.581	6.6418	6.8401	6.0533	6.6824	5.591	4.9397	3.4983	5.7965	7.1574
PF3D7_1019800.mrna1_1	PF3D7_1019800.mrna1_1;763	763	6.4759	5.5583	5.2917	5.6317	5.7887	4.9946	5.0144	5.4002	4.3632	5.3216	5.347	5.7684	5.3434	4.1914	5.067	5.0112	5.6704	5.2529	4.9686	6.9333	6.1948	6.308	5.7469	6.0043	5.4416	5.5901	5.7331	5.9427	7.1261	6.4915	6.6216	6.3971	6.057	4.9411	4.5601	4.5838	3.797	4.995	6.1438	3.3674	6.2259	4.8309	5.4366	6.0949	5.6017	5.2304	5.4735	7.5557	4.8263	5.0938	5.537	4.5892	4.0161	5.4356	5.4883	5.3733	5.1691	6.2225	5.5601	5.2199	6.1963	6.2057	5.2091	5.5753	5.1453	5.4786	4.8753	5.4019	6.9754	5.4366	5.0993	4.6112	7.3579	5.1148	5.9439	6.192	7.354	5.8572	6.4256	5.318	5.1727	3.5097	6.2069	5.8861
PF3D7_1019800.mrna1_1	PF3D7_1019800.mrna1_1;764	764	6.535	6.5506	6.076	6.2804	5.4469	5.6235	5.5777	4.8787	4.8953	6.0235	6.0094	5.5638	5.9124	3.3434	5.1938	5.2791	5.4219	5.3074	6.3078	7.2515	6.0546	7.0087	5.7863	5.9373	5.1404	5.4998	5.5521	5.4209	7.2763	6.4057	7.4221	4.7861	6.0034	6.0849	5.5308	4.7214	4.8166	6.1855	5.0041	5.373	4.7908	4.8222	5.4722	5.7861	5.3498	4.85	5.8079	5.7842	6.2315	3.7708	5.8848	5.7043	4.0054	5.8107	5.044	5.4107	5.4822	5.0072	5.5125	5.5311	6.1995	5.9862	5.4741	5.6845	4.8248	5.1835	4.1977	5.6682	7.0144	5.4764	5.5798	5.8133	6.7517	5.5376	5.6091	6.6699	6.7699	5.3568	6.0764	5.9612	4.7241	4.8782	5.8107	7.7236
PF3D7_1019800.mrna1_1	PF3D7_1019800.mrna1_1;765	765	6.1605	6.0856	5.7562	6.2981	5.9819	5.9962	5.6496	4.8787	4.6005	5.8946	6.1989	5.6519	6.0828	4.3896	4.6508	5.7832	9.2303	5.0993	5.4941	7.1568	6.2559	5.8288	5.4131	5.2157	4.0661	4.0575	5.2196	4.5807	6.6675	6.1235	6.3773	5.2373	5.3927	4.6932	5.2196	3.6358	5.5357	6.2042	5.5173	5.823	5.1383	4.0444	5.228	5.3558	4.6565	4.7719	5.6328	5.5292	5.8045	4.9635	6.3062	5.0764	5.4104	5.4232	5.9928	4.7766	4.8048	6.057	6.1727	4.4647	7.1709	7.1305	5.5521	5.142	5.2895	4.7021	4.6253	5.0622	7.9719	4.5729	4.7263	5.0972	5.8632	3.8156	5.06	5.8344	7.0902	6.5272	7.2451	6.2863	5.1085	5.5273	6.35	7.0866
PF3D7_1019800.mrna1_1	PF3D7_1019800.mrna1_1;766	766	6.0527	5.5157	5.4591	6.0283	5.9542	5.5892	5.3775	4.7219	4.4522	5.8331	5.757	4.8001	5.5385	4.3505	5.7115	5.7331	4.7772	5.6699	5.6185	7.216	5.3954	5.4091	7.0286	5.7939	4.8634	5.1775	4.3183	4.8217	7.0131	6.3528	7.2206	7.3215	5.4506	5.3352	5.133	4.6814	5.765	6.0241	5.0483	5.2513	3.9477	3.858	6.1809	5.029	5.09	3.7027	5.8714	5.4067	4.9704	4.6508	5.4074	5.1953	4.1473	6.4234	4.9174	5.5774	6.8465	6.4433	6.0413	4.4289	5.8527	6.2155	5.1089	5.7962	4.9672	5.3688	5.0264	5.3395	8.5942	5.5148	4.9425	5.9674	6.6584	5.1102	5.26	6.1544	6.9222	6.3626	6.6611	6.2481	5.2536	3.5898	5.9816	7.1314
PF3D7_1019800.mrna1_1	PF3D7_1019800.mrna1_1;767	767	5.6197	6.1942	5.972	5.235	5.1882	5.5966	5.7661	5.4029	5.6907	6.7816	5.7214	4.4202	5.2365	4.0951	4.9481	5.4057	5.6218	4.5059	5.8672	7.3137	5.6381	6.4118	5.1477	5.8545	5.0575	4.917	3.8728	4.8207	6.7829	7.7679	6.2456	5.1514	5.4906	5.6812	5.2396	5.2265	3.6982	5.4835	5.6253	5.4864	5.1886	4.0772	5.6447	5.3971	4.6588	5.0387	5.8004	5.7634	5.694	3.8836	6.1871	5.8902	4.121	6.8194	5.0613	5.0665	4.7247	6.4461	6.04	5.1445	5.4506	5.9791	5.3995	5.7181	4.5248	4.855	3.4931	4.3349	8.4888	5.3111	6.6152	5.292	6.603	5.2365	5.8061	5.8644	6.2585	6.7926	6.6291	5.366	4.6859	4.4323	5.8296	8.1537
PF3D7_1019800.mrna1_1	PF3D7_1019800.mrna1_1;768	768	5.8863	5.3122	5.0561	5.6876	5.1767	5.0299	6.0409	5.5011	5.0858	5.879	5.5942	5.6845	4.0712	4.1018	6.4864	5.4413	5.6206	5.5534	4.4906	6.3682	5.2199	3.4647	5.2529	6.7233	5.2388	4.6381	3.5211	4.3813	5.1039	6.1669	5.7552	4.582	6.7138	5.9288	3.272	5.337	4.7629	5.3847	5.7658	4.3889	4.5033	4.6398	5.5847	4.7929	5.1202	2.8094	5.9823	5.3726	5.1791	5.3266	7.9994	5.8283	5.2791	6.4237	5.6574	4.7436	4.9612	4.7714	7.3389	6.2396	5.496	6.6256	6.3688	5.6789	8.1816	6.1293	4.9672	5.3107	6.9132	4.9098	6.269	4.7975	6.4306	7.2177	6.527	5.2589	6.6358	6.2073	5.4479	5.7266	5.2016	5.7503	5.8161	5.8074
PF3D7_1019800.mrna1_1	PF3D7_1019800.mrna1_1;769	769	5.6174	5.8552	4.9928	5.1048	5.3459	5.4356	5.3768	5.2126	4.464	5.1751	4.4522	4.4209	4.5478	4.0866	5.6267	4.3176	4.858	4.8649	5.2418	5.0682	5.3889	4.319	4.2055	4.3038	5.0466	4.2449	5.3816	5.0099	4.2795	5.4205	5.5497	3.3118	4.5534	5.0405	5.1787	4.144	2.86	4.2063	4.9397	3.9837	4.5886	3.4019	5.1675	4.4783	4.756	4.4067	5.9236	4.6404	2.943	3.0772	5.489	4.2071	3.842	5.7274	2.0144	3.5993	5.0798	5.5217	8.3005	6.2765	4.9402	6.0036	6.2589	5.3621	4.5625	5.3951	5.0626	4.0695	5.5552	4.4705	3.9982	5.4189	5.4702	7.257	6.5121	5.7159	6.9516	5.4705	5.0993	3.8709	5.2453	4.5552	5.2619	5.0917
PF3D7_1019800.mrna1_1	PF3D7_1019800.mrna1_1;770	770	6.5412	5.5148	6.2323	5.1623	3.5008	4.4155	5.8736	4.8953	6.2205	6.4535	7.067	6.6254	6.1428	2.3016	5.1127	5.7895	5.8977	4.7257	4.0566	4.8288	6.7396	5.4209	5.2843	5.4222	5.8681	5.0032	8.7511	5.2828	4.7708	5.7142	5.0712	5.2055	4.8074	6.2802	5.6608	8.222	5.4764	5.1035	6.2182	5.0824	5.859	4.6809	5.8281	5.0383	6.306	8.7462	6.334	5.6308	4.8104	5.4429	5.537	5.9939	5.1035	5.0674	4.8972	8.2702	5.5301	6.1465	8.0377	6.6692	5.8291	6.4283	8.4774	5.6085	5.1156	5.7377	5.5613	5.4535	6.9612	5.5945	8.4012	5.5223	6.5376	6.7747	6.6424	5.4825	6.5575	8.1654	5.5993	6.7931	5.0836	5.2843	5.2615	6.5691
PF3D7_1019800.mrna1_1	PF3D7_1019800.mrna1_1;771	771	5.8344	5.0352	5.8726	5.6772	4.9937	4.5552	5.6727	5.1707	2.742	5.9637	6.4891	3.3001	5.3933	1.669	5.2954	5.4512	5.0639	4.5008	4.995	5.8316	5.5844	5.5295	5.7051	5.254	5.8841	4.7634	4.6241	4.7404	5.9521	5.7216	6.2456	4.6724	5.0418	4.6118	5.3023	4.811	4.7164	5.0409	5.78	5.3892	5.4715	6.1156	5.2994	4.4074	3.7366	5.2735	5.6291	7.4043	4.6605	5.0963	5.2679	5.7913	4.1691	6.3544	4.7004	5.5747	4.8699	5.5053	5.8462	4.5564	5.5826	5.6778	6.0186	5.6713	5.5889	6.1861	4.8505	5.6023	5.7195	4.7991	5.4954	4.9227	5.8349	5.6716	5.7538	5.9208	5.8352	6.1338	6.0802	5.8664	5.9775	5.2843	4.8319	6.0832
PF3D7_1019800.mrna1_1	PF3D7_1019800.mrna1_1;772	772	6.544	6.0712	5.6556	5.6441	3.9727	4.2772	4.8875	5.6244	3.4568	5.632	5.4783	3.116	5.784	4.0072	4.1077	4.3916	6.0527	4.9212	5.1699	6.5477	6.0853	5.516	5.1027	5.8736	5.3085	4.6943	5.3551	5.2946	6.1771	5.8006	6.1936	7.4312	5.4832	6.2197	4.9378	4.3681	4.756	5.6366	5.3219	5.7129	5.6588	5.0909	5.9467	5.1703	5.5717	5.3466	5.5987	5.6299	4.9704	5.4643	5.903	5.2843	3.7835	5.9955	5.4476	5.0993	5.0635	6.2422	6.2933	5.5478	5.5419	5.8975	4.4679	5.5037	4.712	5.6596	4.2615	5.8632	6.6571	4.7856	4.9891	5.5236	5.6387	6.9192	5.852	5.9932	6.4552	5.6893	5.9796	5.4809	5.1239	5.2555	4.8644	6.4635
PF3D7_1019800.mrna1_1	PF3D7_1019800.mrna1_1;773	773	6.4046	5.2133	5.5478	4.6381	3.1985	4.1069	5.5723	5.0862	4.1252	6.1831	4.4951	4.6764	4.9741	2.441	4.4094	5.3205	5.1094	5.0989	4.2532	5.643	3.8718	4.9236	4.9787	5.4413	5.9768	4.4067	4.3406	4.9937	5.6963	5.8696	6.2869	6.0745	5.4243	6.1532	5.3544	5.2909	4.3277	3.8689	6.3047	5.275	4.4276	4.0824	4.9686	4.2728	6.3315	4.9736	5.0466	5.7821	5.8681	5.6171	5.0396	4.5987	4.2869	6.2718	5.5786	3.3882	4.0027	6.3602	6.3372	5.7721	6.2658	6.7329	4.5261	5.6865	5.673	6.0092	5.2327	5.7325	7.8014	3.7538	3.2311	4.9026	5.6191	5.223	5.9227	5.8736	6.6781	5.5364	4.5595	5.3406	4.6141	5.4449	5.4741	6.8203
PF3D7_1019800.mrna1_1	PF3D7_1019800.mrna1_1;774	774	7.5381	4.9481	5.2898	5.8336	2.2987	5.439	5.9768	6.1835	6.1315	6.6928	4.3875	8.2019	5.4722	2.0772	5.3165	5.3172	6.9736	3.9458	4.7565	6.7098	5.7079	6.2847	5.9962	6.2893	6.3415	5.5859	5.5969	4.7511	4.641	5.9509	6.0152	5.3551	5.7869	6.4085	5.4067	4.6559	5.7743	5.0058	5.5214	6.0088	5.6349	6.0248	6.7386	5.2307	7.3557	6.2613	4.3161	6.847	5.5289	5.382	6.6365	5.6907	4.2095	5.8802	6.3689	6.35	4.7856	5.2987	6.6427	5.6032	5.5674	6.7708	5.3978	6.4563	5.4131	5.842	5.8829	5.7296	6.0648	5.9857	5.8417	5.3649	6.2662	6.0103	5.9345	5.0426	6.6699	5.4816	6.2976	5.7115	5.3971	5.2122	6.7122	5.7798
PF3D7_1019800.mrna1_1	PF3D7_1019800.mrna1_1;775	775	9.2677	5.9653	6.2707	5.3399	4.6713	5.7227	6.0877	5.2304	4.568	8.7115	5.044	4.8846	6.2194	2.5236	5.8056	5.1727	5.2943	7.5459	4.6282	7.658	5.5198	5.9119	6.1297	6.2808	6.0505	5.3041	5.9215	5.3586	7.8517	5.4935	6.6242	5.2698	6.5563	6.3661	5.9241	6.0772	7.257	5.6129	5.5119	5.2161	5.2491	4.5916	5.9642	5.6562	9.5279	8.8641	5.4326	5.9612	5.3413	6.5412	6.7105	5.7401	5.0657	6.1667	5.8972	7.4503	4.7093	5.825	5.9782	6.5791	6.2225	6.5187	6.8131	5.8128	5.8637	6.0702	4.3067	5.3716	5.6334	3.6554	9.0738	4.5999	6.5561	5.6753	6.5221	6.0682	7.7409	6.5583	5.8768	6.1681	5.8955	5.0461	5.6932	5.0644
PF3D7_1019800.mrna1_1	PF3D7_1019800.mrna1_1;776	776	7.8598	5.4074	5.8153	5.8887	4.8197	5.7358	6.0925	6.0633	3.7866	8.7363	5.8773	4.8709	5.4219	4.2645	5.2961	5.8482	4.9001	5.8699	4.8963	11.4202	6.6608	5.6058	6.6289	7.0745	5.6032	5.2972	5.5768	4.5261	11.6261	7.6192	7.5631	7.1709	6.742	6.2194	5.2346	6.0387	3.9672	5.3406	5.939	4.3111	5.2257	4.857	5.876	5.2513	8.93	7.9419	5.0475	5.9563	5.5059	5.4607	6.6143	5.6957	4.4861	5.9948	5.5392	6.731	4.8615	5.6299	6.1747	6.1805	4.9584	6.3494	6.2007	4.6899	6.2863	5.0081	6.7296	5.0422	5.1587	5.2574	8.0964	5.2246	7.364	6.0923	5.7671	5.8701	7.6402	6.2184	5.6704	6.5524	5.0152	4.8992000000000004	6.1152	5.8824
PF3D7_1019800.mrna1_1	PF3D7_1019800.mrna1_1;777	777	7.9331	6.007	5.5567	5.4386	3.4101	2.8972	5.0233	4.3909	3.5838	8.156	5.7562	3.8699	5.4472	0.5558	3.9107	5.582	5.5638	5.5367	3.904	4.4679	5.4902	4.5729	5.9928	4.8063	5.4947	5.2445	4.784	4.8885	5.4555	5.9905	6.3138	5.6591	5.8452	5.7115	5.9713	4.7861	3.0909	3.8094	5.5413	6.2474	5.0959	4.9523	5.757	4.7581	8.355	4.7629	5.1767	4.0321	5.2513	3.2048	5.6141	5.2972	4.2824	5.9605	5.5395	5.0836	4.4356	5.3169	5.1465	5.6929	5.8868	6.1179	5.1583	5.3273	5.3147	5.3252	6.7404	4.62	4.488	4.5304	4.2547	5.1391	4.9467	5.2917	5.431	5.211	6.5068	5.3125	5.8171	5.0308	3.2898	5.4107	4.3341	5.7431
PF3D7_1019800.mrna1_1	PF3D7_1019800.mrna1_1;778	778	9.1012	6.1675	4.7366	5.6473	5.0892	5.4022	5.5223	5.7991	3.8063	9.632	6.7869	5.5138	5.8804	4.2133	4.2979	5.434	5.2327	6.0002	5.0566	5.2713	6.7503	4.0976	6.4517	5.8718	6.299	4.306	5.6499	5.155	5.5506	5.9891	6.0572	4.6899	5.6845	5.2987	5.0583	5.0112	4.6899	5.5487	4.9165	5.1727	4.9832	5.3082	6.4486	5.0682	9.462	5.5901	5.7131	5.6206	5.4809	4.9644	5.0742	4.8968	4.8043	5.31	4.5515	5.278	5.2411	5.3827	5.9107	5.285	5.3391	6.5317	5.7546	5.5223	5.6259	5.2954	5.1655	4.9146	5.3459	5.6026	4.9593	3.9165	6.4774	6.0678	5.8158	5.3903	7.1933	4.9736	6.1142	6.8669	5.8625	5.6505	5.745	5.8667
PF3D7_1019800.mrna1_1	PF3D7_1019800.mrna1_1;779	779	9.0756	5.9519	5.1375	4.8992000000000004	3.189	5.0233	5.706	4.5398	4.4243	8.7259	5.4472	3.8943	5.1775	2.0215	5.1218	4.8958	6.635	6.595	4.9241	6.4981	5.8063	4.8934	4.7263	5.6317	5.0405	5.7087	4.4175	5.3255	6.2329	6.0538	5.9616	4.7608	5.6073	4.934	4.969	4.8258	5.2288	5.1723	5.2638	4.6212	4.6775	5.2608	5.8746	4.649	8.814	4.8972	5.0687	5.1169	4.4886	5.467	5.8892	4.7671	4.4128	5.8875	4.5261	5.4709	4.8217	5.4306	5.9184	5.1018	5.5635	6.2836	5.5999	5.3255	5.0179	5.6085	5.1052	4.6082	6.3098	5.0815	4.0144	5.3473	5.6256	5.5807	5.5689	6.2673	6.5124	5.5002	5.3523	5.4005	5.6727	4.7274	5.8699	6.8204
PF3D7_1019800.mrna1_1	PF3D7_1019800.mrna1_1;780	780	6.235	6.2305	5.6082	5.9035	4.3882	4.943	5.3519	5.4951	5.6288	6.1231	5.7973	5.6038	5.7988	3.4673	4.2758	5.6622	6.0453	7.1359	6.1727	6.0503	5.4803	4.6904	6.2182	6.3448	4.975	5.594	5.3056	5.3226	7.0188	6.1181	5.6988	4.9528	6.4727	5.1719	4.319	5.1715	4.9814	6.8591	5.8958	5.073	4.5981	5.5619	5.1647	5.2672	5.7013	3.8836	7.3818	6.5833	4.6719	5.7219	6.1876	5.2854	4.5116	6.3457	5.7798	5.2211	4.9373	5.5248	5.9777	5.1318	6.5803	6.0079	6.2568	6.2038	5.3872	6.0011	5.5075	4.9486	7.0115	5.5919	4.7866	5.7247	5.0206	5.8043	6.1495	6.2001	6.9581	6.1024	5.7506	6.4438	5.5426	5.2547	5.922	6.9768
PF3D7_1019800.mrna1_1	PF3D7_1019800.mrna1_1;781	781	6.0199	5.8053	5.3903	5.5552	4.3604	4.278	5.4043	4.0054	4.8058	5.4676	5.3208	4.7554	5.0849	4.1177	3.8787	5.578	5.826	7.5817	2.7782	5.5555	5.2292	4.8171	5.6502	6.388	5.2675	5.0811	4.5129	4.5122	5.8066	5.5027	6.0275	4.7793	6.4279	5.1835	4.7214	4.0152	4.3854	4.9718	5.5567	4.7296	4.9741	4.7608	5.4219	4.6966	5.0938	4.8654	5.2909	6.4121	4.2563	4.5416	5.2887	5.7249	4.5638	6.3675	5.005	5.4989	5.2071	5.005	5.9023	5.6996	5.9265	6.1377	5.5829	5.7296	4.8689	4.9083	4.9681	5.0605	7.3802	5.7236	5.0866	5.0579	6.3609	5.4232	5.4757	5.8999	7.0106	5.7007	6.4311	6.0753	4.9928	3.1309	6.2718	6.7891
PF3D7_1019800.mrna1_1	PF3D7_1019800.mrna1_1;782	782	6.9953	5.1847	4.9312	4.6444	3.3799	2.1276	5.3063	3.7613	4.1977	7.7945	3.6334	2.3978	5.3604	1.0072	4.634	5.5323	5.2931	6.7888	3.4515	6.2227	5.1243	4.8836	4.8924	6.0301	5.6522	1.9069	4.3455	5.7949	5.218	5.5904	5.9028	3.4155	5.9381	4.4899	4.5398	2.516	4.8146	4.5735	5.4386	3.0054	3.0635	4.8043	4.765	4.8639	6.0505	3.5236	5.9208	4.9986	3.8728	5.2532	5.1119	4.6375	5.106	5.9115	5.1611	3.5898	5.353	5.732	5.0356	4.2772	5.6103	5.5844	5.5333	5.2044	6.1987	5.1481	4.4155	4.9059	5.5494	4.5354	2.7991	5.4249	4.8694	4.6094	5.572	4.8171	6.1123	4.3198	6.1254	5.4053	5.7503	2.5969	4.9681	6.3279
PF3D7_1019800.mrna1_1	PF3D7_1019800.mrna1_1;783	783	5.844	5.4899	4.2342	5.4548	5.1493	4.8704	4.8222	4.2304	3.0072	5.3992000000000004	5.6058	5.98	5.7065	4.887	5.1156	5.3027	5.6212	6.6024	5.3484	6.0704	5.898	5.1043	7.0979	5.6823	4.2869	4.3799	4.5777	4.8384	6.0117	5.7252	3.7517	7.1748	5.4522	4.477	4.3903	4.4841	4.0909	4.6259	5.4915	3.696	4.2547	4.2165	5.1727	5.1449	4.8743	4.6047	5.7608	4.1898	4.812	4.025	5.2016	5.1457	4.2227	6.1299	4.5765	4.5323	5.2596	5.4296	6.0312	5.0237	5.8731	5.8097	5.3785	4.6112	5.7947	5.4016	5.1408	5.9669	5.5945	5.4406	4.0063	5.1326	6.7673	5.3999	4.9307	5.4854	5.5975	3.9336	5.641	5.5705	4.7527	4.1922	5.9523	6.2304
PF3D7_1019800.mrna1_1	PF3D7_1019800.mrna1_1;784	784	5.911	5.7098	5.2589	5.2615	3.4555	4.5969	5.1795	3.6747	4.5491	5.2784	5.3775	3.546	4.9331	4.0453	5.1355	5.1424	5.2498	8.2978	5.6174	4.3498	4.4886	5.1106	3.8319	5.4584	5.144	3.0197	4.6147	4.8217	5.4356	6.0751	5.1783	1.7137	5.263	5.2731	4.0959	4.634	4.2149	5.3985	5.2012	4.6792	4.5248	4.9449	4.2608	4.3743	5.1031	3.0704	6.3027	5.3558	2.991	4.2772	5.9542	4.2645	3.5472	5.1018	5.2137	3.3992	5.0023	4.9805	5.8953	4.8723	6.1045	5.4429	5.1276	4.5254	4.5361	5.7824	4.5292	5.7597	6.4557	5.3031	4.2608	5.5555	4.6798	4.3526	6.2149	5.9757	6.809	5.1934	5.8592	4.2016	5.1127	3.0161	5.2246	8.4059
PF3D7_1019800.mrna1_1	PF3D7_1019800.mrna1_1;785	785	5.5214	5.6551	4.3723	5.3208	5.4741	4.073	4.7745	5.0139	3.4699	5.8726	6.0241	5.1839	5.1926	4.7306	5.1043	4.2957	5.6188	7.099	5.5567	6.7131	5.5289	5.5937	5.4699	5.4565	5.093	4.8846	5.4542	5.8032	6.6007	5.669	5.9312	4.8654	5.3223	4.406	4.9217	4.5441	4.6415	4.845	5.1526	5.3034	5.1787	4.7093	5.7756	5.09	5.0312	5.0014	6.261	7.0047	3.8836	5.025	4.9388	5.2574	5.4816	6.4155	3.7581	4.9392	4.7447	5.5106	5.742	5.4343	6.1181	6.5705	5.5336	5.2145	4.5204	5.3618	5.121	5.3985	6.6838	5.8866	4.7274	5.0272	6.3928	5.0041	5.527	6.093	6.51	5.6308	5.2012	4.4039	5.1993	5.5463	5.2544	5.9602
PF3D7_1019800.mrna1_1	PF3D7_1019800.mrna1_1;786	786	5.6764	5.8405	4.8639	4.8115	4.5423	3.3089	5.0023	4.1946	5.4731	5.2839	6.5686	3.6124	5.5826	0	4.8699	5.4919	6.0415	7.6195	4.904	5.5807	6.5006	4.0444	4.568	5.8644	5.62	4.9035	6.8679	5.2998	6.0889	5.4822	5.0836	4.7897	5.7729	5.6977	5.4456	5.0566	3.7236	5.5273	6.1607	4.6809	5.3459	4.7382	5.6968	5.2502	6.0094	4.6088	5.845	5.5635	4.7766	4.9959	5.3438	5.1185	5.7674	8.1267	5.5531	4.0626	4.263	5.8622	5.3266	5.0317	6.2532	6.0275	5.7853	5.3572	4.3681	5.254	4.5916	5.3501	6.3152	4.887	4.8278	5.7514	5.2498	5.8235	4.9773	6.4268	6.8725	4.7257	6.327	5.6803	5.7816	4.2869	6.1237	7.345
PF3D7_1019800.mrna1_1	PF3D7_1019800.mrna1_1;787	787	5.3201	5.6261	5.0268	5.5226	4.0652	4.7618	5.8076	4.8425	2.905	5.4303	6.1603	4.8425	4.7923	4.5008	2.6803	5.1014	5.5975	4.742	5.8037	5.5683	5.4828	4.4094	5.2623	5.7214	5.3462	5.9748	5.383	5.5279	5.2434	5.2939	5.9229	4.2869	5.3466	4.9828	6.0745	5.5503	5.7514	6.0186	5.4571	3.8217	3.9155	3.5248	5.4627	5.0921	5.1119	4.9477	3.8826	4.4162	4.7317	5.7955	5.7317	4.7485	5.6485	5.2861	4.5103	4.774	4.6381	5.8133	5.7835	5.2246	5.155	6.0633	5.9165	5.2227	6.2038	5.4456	5.1739	5.2304	4.6264	4.3132	4.1326	4.8166	4.7808	5.5132	4.4403	5.9028	6.156	5.5487	5.8792	5.8696	5.7592	4.8694	4.935	5.5604
PF3D7_1019800.mrna1_1	PF3D7_1019800.mrna1_1;788	788	6.6382	5.7101	4.8831	4.1659	3.4764	3.3854	5.3981	4.3944	3.1027	6.5596	6.4239	4.62	4.9083	3.5173	4.2188	4.9991	4.8435	4.8156	5	4.0426	5.5907	4.8748	5.7782	5.7735	4.5577	5.1898	4.8704	5.1583	5.1432	5.2776	5.4535	4.6707	6.121	5.7884	5.8417	4.1408	4.1342	5.5336	4.7819	1.4594	4.2898	3.1276	5.2935	3.3868	5.5534	4.2357	4.3944	5.4472	4.6188	3.9345	4.9621	4.4436	5.8555	5.1367	4.3882	4.6775	5.31	8.0571	5.4919	4.5304	5.0201	6.1471	5.6067	4.7724	5.9103	4.8605	4.047	5.1886	4.3074	6.0179	4.0365	4.934	5.4189	5.2369	5.5392	5.4979	6.6662	4.4828	5.0356	5.1803	5.392	4.6381	6.2418	6.8388
PF3D7_1019800.mrna1_1	PF3D7_1019800.mrna1_1;789	789	5.975	4.9317	4.9662	5.7942	3.3674	4.7892	5.2284	4.275	4.6328	6.0047	7.3795	4.5466	4.8992000000000004	4.5644	3.7355	4.903	5.2257	3.7192	4.7241	4.7882	5.8019	4.2898	5.2525	5.3082	4.6899	4.8836	4.5638	5.4002	4.7447	5.9184	6.0978	4.0925	5.6109	4.9768	5.5426	4.813	4.0635	4.5801	5.8676	4.4535	3.2418	4.4957	5.5583	4.4482	5.2589	2.9709	4.8885	4.5173	4.4931	4.6462	4.9584	5.5889	3.6005	5.3868	4.2157	4.0781	4.047	6.0768	5.1156	1.7782	4.5969	5.0036	4.4679	5.6809	3.2357	5.087	5.6305	5.3677	4.439	4.477	5.5388	5.2005	4.4236	4.4919	4.4686	4.6651	6.044	4.2839	5.9667	5.318	4.7692	2.4141	6.1904	4.3291
PF3D7_1019800.mrna1_1	PF3D7_1019800.mrna1_1;790	790	6.1709	5.2532	4.9846	5.1942	4.3255	4.4403	5.2067	3.7708	3.7623	5.3151	6.3695	5.1731	4.479	4.6456	4.6005	5.3288	5.4148	4.7724	3.5741	4.2987	4.7798	4.6456	5.1035	3.6622	4.6949	4.5447	4.6769	4.2824	5.6693	4.9713	5.5223	2.6253	5.1823	5.4489	4.9533	3.7257	4.3096	4.8924	5.3441	4.7479	5.0531	5.1043	5.1627	3.7279	3.4995	3.9298	4.0755	4.1851	3.9973	2.3561	5.2246	5.1493	4.7371	4.9855	5.2913	4.7923	4.7415	7.9706	4.8605	5.5564	4.2373	5.7126	5.3723	4.8288	5.1894	5.726	5.1719	5.0742	4.5801	4.4718	2.8258	4.3291	7.9657	4.6633	5.1882	4.3861	6.1278	4.3132	4.9932	5.3667	5.0505	5.1767	5.4413	4.8674
PF3D7_1019800.mrna1_1	PF3D7_1019800.mrna1_1;791	791	5.9124	6.2848	4.0747	5.8179	3.9662	3.7049	4.7639	4.7296	1.9709	6.0193	6.2598	3.6124	5.0605	2.5874	5.2055	5.1579	4.7049	4.5999	5.6809	5.0457	6.3067	3.7538	4.4436	5.5248	4.0575	2.774	4.4243	4.5577	3.7517	5.5515	5.2479	3.189	4.554	5.0892	2.9579	4.8948	4.7913	4.7986	4.7602	4.0858	4.0259	4.5969	4.8104	5.025	5.4938	4.3023	3.0409	4.2257	4.0687	4.393	2.9819	4.842	3.157	4.887	4.3971	4.7415	4.0968	7.3254	5.9505	4.3861	4.6611	4.8929	5.0201	4.1859	5.2036	5.0117	3.9598	4.8475	4.8022	6.2292	4.7334	5.729	7.1532	5.2987	5.5097	5.3027	5.6993	5.1164	5.4423	4.5053	4.4175	3.5521	4.905	5.0228
PF3D7_1019800.mrna1_1	PF3D7_1019800.mrna1_1;792	792	6.2544	5.6067	5.4433	5.8904	4.1985	4.1619	5.4353	4.9193	3.5595	5.8887	8.229	5.5049	4.6282	3.6882	5.0461	5.7444	5.0308	7.9395	5.0527	5.5429	5.9229	5.6363	5.5558	5.2946	5.2141	3.7301	5.7621	5.408	5.615	7.0366	6.0938	3.5546	5.1148	4.5154	4.7923	5.8822	5.6719	5.057	5.0768	3.1953	4.2288	4.3957	5.6047	5.4915	6.0255	4.0849	4.8017	5.2172	3.7203	4.5204	5.8329	5.487	3.849	5.6381	6.353	4.5379	4.0161	8.2651	5.7487	4.3023	5.5668	5.1102	5.1039	5.3448	4.4614	5.9782	4.6035	5.7004	6.7046	5.1675	4.8968	5.2137	8.4661	6.8915	5.8765	5.3604	6.6555	5.5907	5.1587	4.4263	4.7159	5.0081	5.9775	7.3118
PF3D7_1019800.mrna1_1	PF3D7_1019800.mrna1_1;793	793	8.1836	7.2398	5.6076	6.2839	5.3501	5.9107	6.3271	6.9451	5.3858	8.273	9.0522	6.1566	6.5193	5.2207	6.5116	4.4803	6.914	7.0362	5.921	6.6041	7.6214	7.803	5.7276	5.2422	6.9445	7.7376	6.9089	5.879	6.9233	9.4847	8.2793	5.3702	5.8612	7.1419	7.0447	7.3469	5.8217	6.0079	6.3234	5.2005	6.3832	6.5409	8.3504	5.3872	8.2266	7.0306	5.6724	5.5638	4.3212	5.8377	7.8287	8.6408	6.8968	6.2199	8.2461	6.0834	5.79	8.9648	6.1453	6.3232	5.6927	7.141	8.852	6.0974	6.4941	6.8584	6.1524	5.701	7.9248	7.4633	7.5391	6.5679	9.9112	6.7518	6.9861	6.6588	6.727	7.7849	7.0452	7.2758	6.7144	6.0851	6.5474	7.9861
PF3D7_1019800.mrna1_1	PF3D7_1019800.mrna1_1;794	794	7.1869	6.14	6.1035	6.1383	5.2207	5.0535	6.761	7.4868	4.1977	7.0411	9.3242	7.6398	6.7825	4.1914	6.8872	5.2016	7.8822	7.4049	5.8288	6.7642	8.8003	7.4248	5.4185	3.6473	5.6848	7.5828	7.7456	4.8248	7.0996	10.0833	7.0286	5.2743	4.3118	6.4053	7.5687	7.9212	5.0094	5.9319	5.7452	4.7517	5.0742	5.2513	7.3524	6.0568	7.8572	4.3639	5.7631	5.9146	7.3061	3.5801	7.6979	7.5045	7.5565	4.9388	7.1978	6.2657	8.5112	8.9549	5.6551	6.9187	5.5339	6.3787	6.8571	5.4212	7.0215	6.7458	5.2772	5.7153	7.7718	7.7341	5.3395	9.3916	9.1452	6.4016	6.3286	6.4497	7.226	6.8833	5.8844	7.7445	7.179	4.712	6.64	8.0171
PF3D7_1019800.mrna1_1	PF3D7_1019800.mrna1_1;795	795	6.7952	6.8092	5.1727	6.6024	6.1264	7.269	7.3815	7.9862	7.0072	7.1636	6.7651	8.2073	6.3556	6.5974	7.5274	5.7735	8.0899	8.8211	6.1033	8.5927	10.3339	8.8104	4.251	5.7541	6.8801	5.6047	7.4731	4.3813	9.1897	10.2144	8.3613	3.854	4.797	7.5403	5.3785	7.2744	5.1305	6.392	6.3473	6.3234	5.1119	5.7159	6.9046	6.5413	6.1536	5.0661	4.7104	6.9627	6.0641	6.3416	6.3933	6.8424	7.4911	6.2118	5.4449	5.4712	9.7369	8.3984	6.3771	5.3306	6.1457	6.8321	8.3632	5.7714	6.9916	7.1513	4.5354	6.1564	7.7614	6.2939	4.7004	10.1649	9.5591	6.0925	5.8787	6.2568	8.1263	5.8071	6.5645	7.5742	6.1514	5.0387	6.3593	7.5905
PF3D7_1019800.mrna1_1	PF3D7_1019800.mrna1_1;796	796	7.3933	7.5914	5.4938	6.3792	7.0986	5.4617000000000004	7.2117000000000004	7.4562	7.8192	7.8891	5.0661	7.2858	6.3065	7.1511	6.2087	7.0903	7.8392	6.8262	4.8733	7.1125	10.0789	7.75	5.0135	5.0334	7.4268	4.408	6.3853	5.1546	7.2906	9.4616	7.4747	3.5934	4.6814	7.8196	3.7257	6.757	5.0921	5.3537	6.1845	7.2128	4.9991	4.2311	6.353	6.2096	7.1694	5.1882	4.85	6.6196	4.054	7.1644	4.7751	6.5753	6.2447	5.9013	5.0605	4.5826	9.1767	7.5786	5.0418	5.3363	5.8902	8.6229	6.1018	5.9153	6.5188	5.9759	3.6792	3.61	7.5826	4.9463	4.9982	9.4518	8.7495	5.1918	5.1591	5.9493	8.231	4.8963	5.6126	6.6936	6.0682	4.9265	6.1689	7.476
PF3D7_1019800.mrna1_1	PF3D7_1019800.mrna1_1;797	797	5.3712	5.204	5.6439	4.466	6.5947	5.6171	6.9223	6.7308	5.9565	5.4216	4.5969	6.7634	4.2847	6.7861	4.649	7.7205	6.675	6.1589	5.3981	6.0415	9.2324	6.325	4.7824	4.6427	5.0356	3.1651	5.3107	4.235	5.8883	8.5096	7.1979	2.9146	4.5503	5.5798	3.9269	4.5619	5.9057	5.5877	5.9588	4.5963	4.4575	4.211	5.6302	5.9052	3.4983	4.7819	4.735	6.1266	2.6485	5.1538	5.1743	6.0025	3.3391	5.2795	5.2585	4.3391	8.4582	6.3009	5.2506	3.7038	3.7729	9.6742	5.5072	3.7719	5.3764	5.4148	5.1293	5.1715	6.8657	3.009	4.2555	8.3634	6.6582	5.1542	4.6005	5.1164	8.8453	4.0993	5.233	5.4532	5.5056	4.4575	4.5613	6.6606
PF3D7_1019800.mrna1_1	PF3D7_1019800.mrna1_1;798	798	6.5065	5.8555	5.3875	6.2785	7.1952	6.941	8.395	7.4353	7.0395	6.8541	5.8309	8.7411	5.6082	7.1985	7.2155	9.9056	7.8321	9.1479	3.6299	6.9887	10.3352	7.6339	4.8037	5.054	7.2499	0.3561	4.9625	4.5783	7.2113	9.9534	5.717	4.6702	4.5668	7.2215	1.7312	4.1683	7.0475	5.2203	8.9846	3.9193	4.0993	5.2126	6.2048	7.3993	5.2928	2.7268	5.238	8.9866	4.4548	7.9407	5.1359	5.8617	5.3334	5.9432	4.8895	4.1318	9.3221	6.2132	5.5214	3.841	5.6954	11.0344	5.5951	5.2645	7.3827	6.4031	5.1859	5.5135	7.4841	4.6508	4.8248	8.7637	7.9263	6.2797	4.9644	4.8963	10.2304	4.607	6.0128	7.1847	6.0885	5.211	5.9307	7.3575
PF3D7_1019800.mrna1_1	PF3D7_1019800.mrna1_1;799	799	5.8686	6.0821	5.408	5.7412	7.4069	6.5297	8.484	7.8126	6.2426	7.1458	5.0228	8.6097	5.8755	7.224	5.478	10.405	7.9995	8.6097	4.6837	6.0824	10.5676	7.2931	4.7186	4.9246	6.2172	1.7312	5.8826	4.2426	7.0555	10.4018	6.5014	1.269	4.6229	6.605	4.7729	6.0885	7.0051	5.4296	9.9756	5.342	5.6413	5.2464	6.4232	6.7173	3.7148	4.7323	5.4529	9.9507	5.2199	4.9964	5.1631	6.0995	4.6479	6.2163	4.4983	5.3085	9.867	5.7634	5.6574	5.8384	4.9416	11.6866	5.5954	6.1406	6.1514	6.4681	4.5735	4.2403	9.516	4.1481	5.0687	9.7721	6.6275	5.9699	5.4928	4.9203	10.6925	5.1989	6.6748	7.5295	6.002	5.4333	5.7642	9.2073
PF3D7_1019800.mrna1_1	PF3D7_1019800.mrna1_1;800	800	7.0767	5.585	6.4264	8.3088	6.8373	6.3315	7.7973	7.9658	6.128	8.6825	5.3635	8.9261	7.1293	6.1119	6.3619	9.3484	8.8368	10.1895	6.634	5.9777	10.9213	8.2008	4.5185	6.6029	5.8943	4.1177	6.3284	5.9748	6.8446	10.9878	7.9365	1.6915	6.0063	6.1112	4.5423	5.9816	6.7779	5.1727	8.5518	7.6436	5.5847	6.0512	7.0751	6.8432	6.7883	12.2986	4.5192	7.6872	5.7814	6.0303	6.3118	7.8096	7.7114	7.3645	6.9013	12.3238	10.7888	6.5365	7.5503	7.012	4.9878	11.9002	7.038	5.7682	7.4128	6.7544	5.6041	6.1767	9.4441	6.5577	10.3354	10.5678	7.4977	7.04	7.3303	4.8253	11.0502	5.7027	7.5202	8.1005	7.064	5.3771	6.2996	7.819
PF3D7_1019800.mrna1_1	PF3D7_1019800.mrna1_1;801	801	5.3611	5.3827	4.86	7.1216	6.6799	4.6171	7.4225	6.0894	5.8495	7.0066	4.84	6.2587	6.6011	7.0609	5.6536	9.1342	6.4639	5.1993	5.0596	5.153	7.4155	7.4664	4.2884	4.8822	5.5835	4.6865	4.6112	4.8022	4.691	8.6952	7.9526	0.189	5.8644	4.975	4.3964	4.2653	6.1971	5.1001	7.1555	7.4346	0.669	3.8329	6.8723	6.5889	4.8354	11.0892	4.9011	6.9697	4.4588	2.7549	4.0072	6.5844	3.8176	5.9894	6.0572	11.6812	8.6344	5.6447	7.1397	6.1426	4.6317	11.2752	6.7262	5.009	9.6852	5.7336	5.0887	7.0042	5.0188	6.2081	9.4981	8.0871	6.2797	5.8741	6.9958	4.2334	10.1364	5.2917	6.0286	10.3306	5.4363	4.2334	6.8345	5.0639
PF3D7_1019800.mrna1_1	PF3D7_1019800.mrna1_1;802	802	6.1328	5.9383	5.4104	7.7021	7.7947	5.7189	8.1036	4.7708	7.7842	6.7758	5.0972	6.4676	8.2332	7.5766	4.9523	10.0844	5.233	7.5648	4.1659	5.2761	8.679	5.4588	4.9732	5.4529	5.8787	5.0553	4.7581	5.4542	6.0383	9.4816	6.9288	3.4209	5.2596	4.9551	4.354	4.5705	7.489	5.0802	7.0783	8.7004	4.6786	4.4175	8.8991	6.5432	6.4501	11.5021	5.5333	6.3604	3.1779	5.1635	5.8415	9.1527	4.8125	6.3187	7.2056	11.9133	7.1632	5.9107	8.3349	7.9723	7.9137	11.4089	7.0151	4.7485	7.7718	5.1181	3.9011	5.2048	4.4725	6.1102	9.6899	6.3827	6.1709	8.3679	8.1953	7.9406	10.7396	5.7629	5.745	8.3978	5.6023	4.8595	4.3427	5.5689
PF3D7_1019800.mrna1_1	PF3D7_1019800.mrna1_1;803	803	5.5192	5.8507	5.6727	7.0733	9.4397	6.1256	6.1158	4.6605	9.2242	5.6067	8.6767	4.1562	7.0131	9.6212	5.7479	5.9823	5.6097	5.6767	5.3968	5.1043	8.3632	4.9941	4.4938	5.8587	5.9293	3.9364	5.5656	6.0725	6.7558	8.7276	6.3056	0.7908	5.7479	5.9502	5.0009	5.3216	6.0925	5.7153	6.965	8.3542	4.4216	5.5283	6.7674	6.514	5.3632	11.38	5.5283	6.4986	3.9355	3.5059	5.2199	6.723	5.911	5.9416	6.8793	11.8278	6.4102	6.4055	7.3957	6.5575	4.6427	9.2156	6.7145	5.4522	7.1551	5.5786	2.251	4.8156	4.7903	7.1421	9.1723	5.7658	7.1191	7.4315	6.7233	5.7219	8.8929	6.0629	6.021	7.2323	5.4263	5.1965	5.7692	4.5886
PF3D7_1019800.mrna1_1	PF3D7_1019800.mrna1_1;804	804	6.1733	5.278	6.3248	6.5782	11.3155	7.9015	4.9165	4.6792	11.2001	6.5523	6.3262	4.6673	7.6328	11.548400000000001	8.0379	5.5173	4.7197	5.2702	4.7219	5.607	8.5504	4.995	5.4637	5.2836	5.5027	4.2456	5.3593	5.4141	5.3789	8.4002	6.8506	4.7949	5.1342	4.269	4.9621	5.1707	4.851	4.95	5.4283	8.0836	3.4236	4.5053	7.3558	5.9442	4.9222	10.6296	5.6159	6.3556	2.3646	3.9505	5.3642	6.6792	2.3477	5.142	5.557	11.5422	5.4094	6.2348	7.5006	6.6668	5.3878	8.8671	6.583	4.4738	5.953	5.2898	5.2153	4.9805	5.3614	5.9568	9.6911	5.2215	7.5288	7.9361	7.0111	4.8495	8.8885	4.7415	5.1875	7.0255	5.0976	4.7592	6.2197	5.1763
PF3D7_1019800.mrna1_1	PF3D7_1019800.mrna1_1;805	805	5.9505	5.2585	6.2128	5.784	4.849	6.7358	2.8012	3.1194	0	5.9925	3.6264	4.8515	6.5053	1.8875	6.2386	4.7538	5.0303	4.4751	3.342	3.6229	7.3842	4.3909	4.0909	4.3618	4.8053	3.9222	6.0027	4.1301	5.6118	7.4157	5.7568	2.0036	4.1562	4.7682	5.2645	5.3872	4.3978	2.1795	5.0972	0	4.4263	2.86	6.4723	5.3771	4.3212	9.7054	5.3316	3.849	4.0875	3.8758	4.2434	6.7764	2.1538	5.155	6.7462	10.57	4.0224	5.6957	7.2334	5.7905	2.9203	7.2133	7.4202	4.9644	5.9533	5.2118	3.0687	4.1276	4.2802	5.5273	9.0646	3.5717	6.3969	7.2249	5.3736	4.439	8.1105	6.1675	5.3038	6.2397	5.1787	4.1643	4.5342	5.2653
PF3D7_1019800.mrna1_1	PF3D7_1019800.mrna1_1;806	806	5.7565	5.862	5.2426	6.1003	4.4336	7.2863	4.0635	3.8768	2.7049	5.5913	4.4718	5.6439	5.3691	4.408	7.3798	5.0391	5.2494	4.0514	4.4621	5.3241	7.44	4.0505	4.0409	4.0892	5.2292	1.2928	4.4141	4.851	4.8074	6.6515	4.756	2.84	4.4944	4.8425	3.9098	3.9551	4.3512	5.3544	4.8773	7.0995	4.8733	4.5478	5.6519	4.5027	4.6582	9.8934	4.6124	5.0391	4.5367	3.7452	4.6352	4.7897	4.2373	5.9521	5.6682	10.1687	2.4168	4.1285	6.205	5.5198	4.9373	6.3271	4.5613	5.7156	5.5207	3.6792	4.3778	5.5182	3.9946	4.7415	9.2862	4.4443	6.2157	6.2529	5.7247	5.1639	7.0668	3.466	5.5671	5.9277	4.2434	3.6124	4.4074	2.8298
PF3D7_1019800.mrna1_1	PF3D7_1019800.mrna1_1;807	807	6.8412	5.0566	6.4967	5.7458	3.6713	7.4278	4.9439	3.4114	2.7071	7.3226	3.3176	2.9964	5.7263	0.9855	7.7464	4.292	5.5919	4.0652	4.5236	5.4767	7.9132	3.2987	4.8125	4.8068	4.3533	3.8319	5.3906	4.477	5.5113	7.3005	5.4456	2.384	4.9777	4.1603	5.647	4.5711	3.943	3.6803	4.4222	6.4487	4.6023	3.7323	4.8733	3.479	6.0106	9.6013	4.135	5.3012	1.6088	4.8202	5.0785	6.2935	2.8817	5.0193	5.9495	10.1629	4.7692	5.433	6.1212	5.3834	5.0281	5.7285	5.9172	5.1783	6.203	4.8012	4.8125	4.5546	4.7661	4.7495	8.8497	5.1587	6.7189	5.5874	4.6758	4.7415	7.1144	4.2441	5.3978	4.8585	3.0426	4.5021	4.995	3.4995
PF3D7_1019800.mrna1_1	PF3D7_1019800.mrna1_1;808	808	5.5503	5.9805	4.9184	6.4187	4.193	7.1169	4.9449	4.3023	2.7761	4.6954	5.7013	4.2464	6.0083	3.0479	7.3041	5.1827	5.0072	1.384	4.6363	3.849	7.0564	3.706	4.5242000000000004	5.5081	4.7522	3.7908	2.4087	4.2095	4.903	5.8311	5.5883	2.251	4.5065	4.5515	4.5229	2.3978	4.1465	4.0045	4.359	4.8861	5.0862	4.7729	5.2713	3.3147	3.1667	9.355	4.8465	4.3023	4.1538	1.0909	4.4535	5.1623	1.3561	4.6241	4.7565	9.8353	3.9681	5.9639	5.4138	4.3937	4.4155	5.275	5.2157	4.7159	4.9486	5.5598	3.5059	4.3391	4.857	5.6372	9.2481	3.3688	6.3642	5.9505	4.7829	6.4133	6.882	4.0557	5.4591	5.6291	3.84	3.0286	5.1006	4.2965
PF3D7_1019800.mrna1_1	PF3D7_1019800.mrna1_1;809	809	5.7808	5.6323	4.4995	5.5898	3.3882	7.6395	5.0206	3.5046	2.5236	4.6094	3.857	4.2623	5.7803	0	7.8181	5.4796	5.1518	3.6415	4.8068	6.0112	6.1037	4.8654	3.9828	4.4581	4.839	4.3001	4.6058	4.5091	5.3143	6.6649	6.142	4.0985	3.4489	5.6519	4.7344	3.6904	4.5441	5.1465	6.1142	5.3331	5.2188	3.5826	5.7721	3.7474	2.4931	9.8223	5.3899	5.8953	4.0721	4.4423	4.9307	4.6369	4.6904	5.5062	5.3136	9.9115	5.814	6.5735	5.7645	5.3954	5.2585	5.4683	2.2987	5.1827	4.5348	5.6441	4.4548	5.1194	4.5141	5.6153	8.8649	5.0219	6.2319	5.2188	4.9472	5.044	5.3663	5.7589	5.2257	4.4634	4.5385	4.1619	4.5361	5.2098
PF3D7_1019800.mrna1_1	PF3D7_1019800.mrna1_1;810	810	5.8379	5.025	4.749	5.2939	4.3597	7.4484	5.057	4.2311	3.7452	7.1847	4.3992000000000004	2.1731	5.6129	3.8943	7.9881	5.3625	5.1469	3.8659	3.116	4.0815	7.4411	3.855	4.5423	5.9052	4.9425	3.1489	4.6017	5.6162	4.0892	7.5278	5.1898	3.4828	6.2559	4.9074	4.7415	4.3639	4.7608	4.6323	5.5744	5.6384	4.1077	4.61	6.0083	3.9598	3.5261	9.7347	4.504	5.1264	4.8415	4.3498	5.2961	6.0762	3.0374	5.0312	5.1301	9.8272	5.373	5.2798	5.348	4.9782	6.2163	6.394	6.451	5.5506	4.6147	5.5419	4.9288	4.591	5.5135	4.8379	8.4652	5.155	5.4761	5.6582	5.682	5.2219	6.1239	5.8097	4.2502	4.5311	5.797	3.8934	5.478	4.9331
PF3D7_1019800.mrna1_1	PF3D7_1019800.mrna1_1;811	811	4.9995	7.7175	4.4822	5.4436	6.3423	8.5639	5.8477	5.4443	4.4893	6.3806	5.3052	3.0374	4.9212	6.325	8.2734	4.5856	5.8156	4.5527	4.0755	4.4803	7.1136	4.4128	5.2869	4.9026	5.6212	3.8963	3.6781	4.6194	3.851	6.9914	5.218	4.7137	5.4236	5.6645	2.6017	3.4725	4.3313	5.5179	5.7626	6.0652	4.7687	4.6882	7.0246	5.7996	3.7981	5.51	5.434	4.61	3.2854	4.1922	5.6138	7.5813	3.8699	5.5647	5.3327	6.5053	5.9158	11.2144	4.9519	4.6323	5.009	5.6727	6.1181	4.7682	2.1077	5.0695	5.0819	4.2426	5.1635	5.275	6.6131	5.3349	12.0547	5.8627	4.7714	3.8992	5.7658	5.4172	6.1679	3.7115	3.6702	4.4893	5.1469	2.9542
PF3D7_1019800.mrna1_1	PF3D7_1019800.mrna1_1;812	812	6.8969	5.3827	5.0661	5.1027	1.269	5.392	3.7949	3.9222	1.0566	6.452	4.9565	5.3933	6.0902	3.2032	5.8314	5.1831	5.1465	5.2994	5.4722	5.1177	8.3571	4.7241	4.8773	8.5919	5.5454	4.1018	4.3277	4.3653	4.5838	6.6503	6.5845	4.7021	8.4289	5.2399	5.5668	5.2157	5.1906	5.1243	4.6047	5.0535	3.5497	3.1811	5.3334	4.942	8.5427	3.8943	5.3114	5.0695	3.144	4.9397	5.3764	5.2619	3.557	5.4256	4.7463	4.568	5.0295	5.2327	5.7769	8.322	4.5078	5.4226	5.6499	6.6495	5.126	4.6135	4.6993	4.7639	4.3356	3.9505	3.8115	4.7939	5.4621	5.0883	8.9131	4.9905	6.1729	5.859	6.2968	3.7517	5.2434	3.2388	5.0161	3.852
PF3D7_1019800.mrna1_1	PF3D7_1019800.mrna1_1;813	813	7.7345	5.218	5.6988	5.0483	3.904	6.599	5.7175	5.9964	0	7.1351	5.9215	4.9217	5.1428	3.0772	5.706	5.2265	4.5771	4.3799	4.5789	4.3583	8.8021	5.3381	5.1643	8.9181	5.195	3.6462	5.7949	5.1918	5.6179	8.6194	6.5697	3.4074	8.7296	4.2296	4.9616	4.3498	4.251	5.1235	5.79	4.4283	4.6559	3.2987	5.6387	5.079	8.6195	3.6679	5.1473	5.6871	5.2861	5.5151	5.8342	5.689	2.6645	5.1574	4.8753	4.4906	7.7547	5.0734	6.3286	8.4636	4.5084	4.916	6.1512	6.7144	4.375	4.9336	4.1906	3.9514	3.7442	5.2551	4.0268	6.0687	5.7374	5.2102	9.0693	6.0115	6.796	6.263	7.1614	6.1727	5.1635	3.254	5.5705	4.4019
PF3D7_1019800.mrna1_1	PF3D7_1019800.mrna1_1;814	814	7.5683	5.6761	5.1671	5.8425	6.4211	6.9041	5.3674	4.7334	6.5333	6.9038	4.7104	4.7714	4.9814	6.5196	5.8669	3.5008	5.4857	4.3183	5.1922	4.4005	6.1878	5.2858	5.7266	8.8717	5.7634	3.4343	6.7861	3.3813	5.3009	5.8477	5.9477	2.2296	8.9815	5.1231	4.4283	4.7819	4.7751	4.4383	5.3806	5.0631	4.5838	5.0036	5.8485	5.717	7.9115	3.3147	5.0985	5.6784	3.8992	4.3709	5.4087	4.6582	4.8644	5.5037	2.9126	4.5826	4.4777	6.0459	5.4216	7.4588	4.9336	5.9825	5.2361	5.765	4.3045	5.2453	4.5141	4.1169	5.2165	5.4796	5.0067	4.1301	5.9423	5.3544	8.1187	5.6185	6.642	5.2475	6.373	4.6611	5.4205	4.9378	5.5711	5.8527
PF3D7_1019800.mrna1_1	PF3D7_1019800.mrna1_1;815	815	8.4025	5.1942	5.6026	5.044	4.4243	7.3891	5.5357	4.2517	4.0303	7.168	5.8743	5.3295	5.2906	1.5008	6.3375	5.1239	5.6156	4.7296	5.2338	5.0751	5.14	5.1436	5.5435	8.2451	5.3194	5.0201	5.7219	4.4614	4.406	6.4998	6.7875	3.3103	8.1001	5.0246	4.7634	5.7549	4.441	5.1247	5.6817	1.3618	4.6182	5.4205	5.111	4.6023	8.0871	3.4343	3.5059	5.2604	4.986	5.3789	4.5273	5.9418	4.2273	5.8885	4.6118	4.7745	3.5945	4.6323	5.7679	7.6837	3.7247	5.328	6.0472	5.5656	2.6017	5.2795	4.594	4.6276	4.5021	4.135	5.4192	5.2357	6.2985	5.4439	8.5095	4.6531	6.9379	5.5573	5.7772	4.6803	4.9126	4.3985	5.225	4.2296
PF3D7_1019800.mrna1_1	PF3D7_1019800.mrna1_1;816	816	7.8632	6.541	5.4063	5.3878	4.2795	6.3872	7.3042	4.3363	5.3775	8.0663	4.9709	4.856	5.8437	4.9463	6.4772	7.4304	5.3523	4.8181	5.2261	7.852	5.6273	6.2493	4.6582	8.6216	6.692	4.1835	6.3628	5.8866	8.1017	5.9277	7.4579	1.8953	7.9855	6.0533	4.0592	6.532	5.0356	6.3574	5.5091	5.6244	3.2494	4.3937	4.7425	4.6628	8.7806	5.0963	4.1747	5.5601	3.6288	7.3989	5.8562	5.1562	5.0014	6.7564	5.6845	4.3723	5.2059	9.1113	5.5981	8.6803	5.4725	5.8738	8.9111	6.7935	12.7231	5.9074	7.6602	5.1326	7.2615	4.706	4.3964	3.3219	9.6463	5.9984	9.4398	5.0985	7.7659	7.3707	7.5408	13.3707	5.193	8.7484	5.3906	7.2822
PF3D7_1019800.mrna1_1	PF3D7_1019800.mrna1_1;817	817	7.0479	6.6551	14.219	4.9059	4.917	5.3653	5.2445	2.9241	3.6599	7.8398	5.4145	3.3349	2.6182	4.7756	6.3597	6.6174	4.4938	6.6218	3.6724	6.8904	4.477	6.5887	4.9791	7.9824	5.7252	3.3978	7.0623	5.4022	6.7498	6.8717	7.056	5.5832	7.5018	5.3882	3.856	6.5668	3.8992	5.0166	5.6047	5.9406	4.0152	5.0272	4.3937	5.5512	7.6126	4.9704	3.1603	5.9366	3.7856	7.121	7.4893	5.5392	3.3505	6.683	3.5558	5.6253	3.3477	8.7823	4.7469	7.6879	8.1862	5.0587	8.1528	6.8804	11.9328	5.8074	6.0094	4.7955	5.785	4.0505	4.1391	4.3413	10.5612	5.4009	7.3669	7.8741	6.8344	6.3897	7.0435	12.4077	5.5786	7.0155	5.2642	6.1647
PF3D7_1019800.mrna1_1	PF3D7_1019800.mrna1_1;818	818	5.496	5.3147	12.2893	5.1202	5.1514	4.9373	5.3698	3.9635	4.3827	6.0505	5.5441	4.8314	4.0514	1.5558	5.2411	5.2843	4.6508	3.009	4.4303	4.8846	4.9307	4.1538	4.0976	5.6843	5.4175	2.0426	3.7279	5.2578	5.9828	5.211	5.4141	2.5185	5.4168	4.6053	4.6565	5.0579	3.8001	4.1177	4.5435	4.009	4.0951	3.742	3.8875	3.4867	4.9136	2.8278	3.4005	3.85	2.905	4.7247	5.5494	4.9064	1.9561	6.1902	5.0781	5.1755	3.0496	7.8021	5.581	4.1707	4.2787	5.0193	6.5433	5.3434	9.69	6.1056	5.1391	3.9616	4.3951	4.2456	3.7159	5.0466	7.6894	5.1073	5.4663	5.848	5.5683	4.1027	6.6256	10.2764	2.4303	5.4705	3.7592	4.3132
PF3D7_1019800.mrna1_1	PF3D7_1019800.mrna1_1;819	819	6.2596	5.7347	12.5822	4.4828	3.991	5.9345	4.904	3.7203	2.211	5.4986	4.1375	2.7334	4.4026	3.1424	5.753	4.7975	4.4627	4.4906	3.9222	4.845	4.3681	5.1687	2.9279	5.1767	4.9045	0.7908	4.2008	4.2765	5.4482	5.2983	4.6966	2.84	4.2957	4.8273	3.3045	4.2653	3.9486	4.1301	4.903	5	4.5254	3.9193	4.0144	4.3096	5.4575	3.2126	3.859	4.9791	2.5084	5.6147	5.7068	5.0387	4.0347	5.8797	4.126	3.2126	4.4976	7.5376	4.6645	4.8314	5.5783	5.0712	6.325	5.3854	9.2097	4.9093	4.926	4.2403	3.9136	4.4033	4.3611	3.841	7.5938	3.796	5.2005	5.6904	6.0585	5.0921	6.0505	9.0466	5.4624	4.7219	5.0063	3.0303
PF3D7_1019800.mrna1_1	PF3D7_1019800.mrna1_1;820	820	6.7463	5.5329	13.2661	5.2319	3.9288	6.3721	5.7407	3.5097	4.696	6.5907	5.8542	5.434	4.8237	0.6229	6.093	5.3262	5.3484	4.4757	5.8447	6.5696	6.3742	4.2203	4.649	6.267	5.0339	2.8758	5.5747	5.5091	6.596	5.9681	6.1965	5.2445	5.5901	5.5717	5.0682	4.1595	4.6775	5.3111	6.6058	5.3205	4.1914	6.1123	5.3719	4.7876	6.2422	4.4522	4.4581	5.347	3.3219	6.6369	6.2998	4.6223	5.0018	6.2279	5.5138	5.0985	5.005	8.7589	5.5304	4.0426	5.9609	5.3586	7.0631	8.5258	9.8783	5.3462	6.6126	4.0435	4.849	5.079	5.9481	4.729	9.2239	5.3695	5.1189	6.1361	6.7125	4.8812	7.5161	10.7742	5.2453	7.0635	4.4005	5.0566
PF3D7_1019800.mrna1_1	PF3D7_1019800.mrna1_1;821	821	6.0314	6.2778	12.6254	4.9754	4.9126	5.845	5.4423	4.157	2.7181	6.1534	5.2653	3.5361	4.8953	3.903	6.299	5.3544	5.6147	3.7929	2.8953	6.7404	6.0751	5.1493	4.7126	6.4461	5.2407	2.7866	4.5229	4.541	6.4118	6.2477	5.8985	3.1127	5.2199	5.2802	4.9495	5.2223	4.1408	5.1855	6.413	4.9227	4.0179	6.5162	4.7581	5.4709	5.2114	2.2203	5.2638	6.2847	3.6053	6.9572	6.3999	3.8339	3.9745	5.4002	5.4067	3.796	4.7355	8.3713	5.1763	4.3764	5.2645	5.784	6.9405	5.6153	9.4166	5.9964	6.2277	5.5644	5.3363	4.7735	4.9551	4.5311	8.8576	5.3176	5.1942	5.8354	6.2228	5.3971	6.5999	10.5112	5.3491	5.5435	5.0431	5.2024
PF3D7_1019800.mrna1_1	PF3D7_1019800.mrna1_1;822	822	6.89	6.0157	11.6067	5.1946	3.5741	4.6082	5.0018	4.557	3.756	6.685	3.4621	4.5454	4.6094	2.8074	4.6247	6.6584	5.275	6.7842	3.5632	6.1214	5.6932	4.9639	5.1659	5.9894	4.6041	6.292	5.9293	4.0018	6.1369	5.7274	5.6467	5.1106	4.765	5.4172	6.3736	5.1001	2.9837	5.4967	5.2506	3.99	3.1747	5.4439	4.691	4.8465	4.7021	3.5886	5.1723	6.2688	3.6392	7.9967	5.9773	5.1743	3.7719	5.6996	4.5868	3.9411	4.62	8.8377	5.0369	4.3082	5.8572	5.8048	6.5032	4.6628	9.8777	6.1989	5.121	7.4839	4.6485	5.2483	4.0917	4.3957	9.54	4.516	4.7393	5.9521	6.6467	5.3583	6.4548	10.5836	5.126	6.067	7.3905	5.8143
PF3D7_1019800.mrna1_1	PF3D7_1019800.mrna1_1;823	823	5.7208	6.0292	12.0943	4.9644	3.2824	5.0798	5.0334	4.4783	1.8758	6.1851	5.302	4.3349	5.0938	4.1334	4.9198	6.0063	5.5735	4.9241	5.4276	6.5981	6.5724	5.7112	5.0067	7.4604	5.3052	4.4912	5.4128	4.8339	6.614	6.3863	5.7978	5.9616	6.2451	5.266	4.3205	5.8917	4.5552	4.8649	6.2418	5.2284	5.0972	6.691	4.8958	5.5018	5.5062	3.5148	4.0557	5.5789	2.263	6.7663	6.8971	4.588	4.6719	6.0442	4.9722	5.2153	4.1119	9.2081	6.0766	5.6032	5.4601	7.0884	6.4152	6.0325	9.8378	5.0277	6.1566	5.7268	5.1727	5.2238	4.1144	4.272	10.0963	5.0785	5.0575	5.4699	7.4026	5.2746	6.5788	10.8858	3.3909	5.9246	5.1906	5.7729
PF3D7_1019800.mrna1_1	PF3D7_1019800.mrna1_1;824	824	5.9834	6.247	10.3019	5.0334	4.2555	5.5604	5.4899	4.6058	4.0695	6.3156	5.6747	4.9759	5.1127	4.0968	5.1981	6.1723	5.3618	4.8227	5.9013	6.1385	5.465	5.1355	5.9357	5.0553	5.1014	4.6282	4.0721	4.8763	7.0787	7.6765	6.1705	6.1135	5.6893	6.4301	4.8334	4.4822	3.5753	5.5692	6.3216	5.1871	4.6814	6.2979	5.3906	4.4725	5.9565	2.3248	4.6276	6.7115	4.2288	6.7585	6.0706	5.1574	4.1707	5.9709	5.1587	3.926	5.2983	8.7024	4.2242	5.5957	4.9444	7.1631	6.3997	5.1235	8.5898	5.5226	5.5176	4.859	5.9006	4.9155	3.4383	4.9059	9.5856	4.6542	6.1936	5.0972	7.5182	4.7655	6.5306	9.6416	5.2145	6.1418	5.8427	6.6689
PF3D7_1019800.mrna1_1	PF3D7_1019800.mrna1_1;825	825	6.2839	5.5871	9.5623	5.3306	4.2698	4.9212	5.5326	5.0409	5.0365	6.1495	5.5853	3.7334	3.7015	4.269	4.8243	5.2087	5.5348	4.14	4.5053	5.9184	5.0785	5.2865	4.6241	4.6421	4.8866	3.4621	4.6542	5.4915	5.7126	4.5795	4.6369	6.1908	5.2672	6.0319	4.9805	3.5033	4.5053	6.2376	6.0201	4.009	3.1859	6.0389	4.5091	3.5874	4.5002	3.905	6.3903	5.3114	3.9937	5.2861	4.943	4.8349	1.9672	5.0712	4.8555	3.1843	4.2396	7.4186	5.4209	4.8171	5.9409	6.33	4.5478	5.2016	8.1394	4.5558	5.9284	4.5993	5.2791	4.6253	4.3169	4.9625	8.2088	4.5595	6.5942	5.4383	6.5592	4.7181	6.1544	9.2588	5.5613	6.1667	4.8585	5.1445
PF3D7_1019800.mrna1_1	PF3D7_1019800.mrna1_1;826	826	6.9118	6.0435	8.7393	5.6299	5.1635	4.5753	4.7724	4.6571	4.5254	7.7668	5.1089	4.1683	4.7798	3.2884	5.1469	5.0483	4.8232	3.2957	6.1218	5.6806	5.5326	4.9759	6.4828	5.3009	5.8892	5.0241	4.9565	5.3526	5.9329	5.8344	5.4565	6.8138	5.2754	5.3038	3.7949	4.6871	3.9699	6.5566	5.4336	4.4731	3.6485	6.1381	4.0721	3.6311	6.2856	4.9269	6.4464	6.4469	3.8846	5.5021	5.8001	5.749	4.8885	6.4989	5.2098	4.2525	5.3273	7.8798	5.2327	4.8649	5.5435	6.254	5.5135	4.8006	7.8025	3.942	5.1603	5.4486	6.2428	5.5957	4.7071	4.9184	7.5998	4.5963	6.1631	5.3868	7.4269	4.9026	5.0281	8.13	5.0081	4.4764	5.009	7.1308
PF3D7_1019800.mrna1_1	PF3D7_1019800.mrna1_1;827	827	7.4359	5.5714	5.7051	5.8022	5.0904	5.1562	5.6296	5.0887	3.5072	7.059	7.6263	5.1859	5.811	4.0798	3.5135	5.2338	5.2795	3.3951	7.7728	6.35	6.2067	5.2623	6.2445	6.0507	5.5444	5.4036	5.1043	7.5297	7.2094	5.9006	5.765	7.3162	5.8679	6.1934	5.3187	4.1152	5.3896	6.1878	5.2502	4.2876	5.2126	7.0571	4.7263	5.4832	6.4915	5.2957	5.3649	5.804	4.3384	5.3452	6.319	5.8644	6.5018	6.1133	4.9416	5.1227	5.5398	7.3249	6.15	5.1898	4.4989	8.264	5.9378	6.5577	9.058	5.6082	5.9775	5.6559	6.3494	5.1579	4.4039	5.6215	7.1886	4.1795	5.8156	5.8926	8.3933	5.1469	6.0119	8.4478	5.7655	5.943	5.9595	6.2209
PF3D7_1019800.mrna1_1	PF3D7_1019800.mrna1_1;828	828	7.9524	5.2215	5.2246	6.1031	1.5311	5.1843	5.7082	4.3052	3.441	7.9969	7.1935	5.5847	3.9579	4.7819	6.2079	5.607	5.1703	4.5747	5.5351	6.4207	5.114	4.8125	6.345	4.7148	6.0847	4.0866	5.9588	5.7845	5.8831	6.3789	6.0682	5.916	5.7186	6.1679	4.6064	5.5236	5.5188	6.4566	5.5214	4.8555	4.5753	6.4173	5.3985	6.0723	7.7015	4.0009	6.3171	5.0989	4.0339	5.5217	6.0749	5.4036	4.4983	6.2688	5.3169	4.5729	3.7549	6.3136	6.1657	5.5616	4.7203	8.5985	6.1483	5.9136	5.0378	4.8826	6.4313	4.3653	6.0435	5.2772	5.0695	5.9579	6.5665	5.6554	6.5081	5.1164	8.1042	6.3286	5.846	5.7975	4.9364	5.9312	5.2315	6.4396
PF3D7_1019800.mrna1_1	PF3D7_1019800.mrna1_1;829	829	8.2949	5.342	4.6235	5.7428	3.1243	5.278	5.1583	5.0514	4.9745	8.3812	6.5174	4.8649	4.4601	2.8699	3.3045	5.9944	5.3851	5.4767	5.0152	6.3554	6.3357	7.9298	7.8237	4.6392	4.4666	1.2869	5.9001	4.7377	6.0275	5.9955	8.5853	8.1344	5.1579	6.4388	4.3363	5.3012	3.9561	5.5185	5.3194	4.975	5.5783	4.2876	5.3702	5.7076	8.434	5.6465	5.8902	4.3219	3.1391	5.269	6.3663	5.5969	5.7096	6.8039	3.0479	5.8009	4.6235	7.9588	5.8545	5.8339	4.6656	10.1539	5.62	5.8795	5.1293	5.3892	8.4309	6.4838	5.8415	5.4874	4.9736	6.0544	8.6732	5.2743	6.7428	5.6665	10.0532	5.6056	6.3925	5.4356	4.9274	9.1807	6.1398	5.8912
PF3D7_1019800.mrna1_1	PF3D7_1019800.mrna1_1;830	830	9.2486	7.1434	5.3865	5.342	4.845	6.2655	5.6079	3.9819	5.0108	9.2622	6.086	5.4463	5.729	4.3384	5.1069	5.2649	5.0317	5.4323	4.3399	5.7991	5.7175	8.9403	5.193	5.133	5.7623	4.4757	7.6376	5.5798	6.9465	6.019	8.993	5.2376	6.2649	5.7918	5.6433	7.5224	6.1711	5.9458	6.1955	7.9735	6.605	5.643	5.5106	5.6358	9.5794	5.9385	5.7293	3.7623	4.116	6.1783	7.7109	5.9399	5.2946	6.6686	5.5723	5.155	5.2672	6.939	6.6604	7.2479	5.2765	10.18	5.1001	6.3551	6.2869	5.8194	6.3533	6.2432	5.2683	5.7753	5.3423	5.4269	6.9955	6.7785	7.7009	6.0208	10.0844	5.6559	6.4612	6.0772	5.2468	6.6066	6.6703	7.247
PF3D7_1019800.mrna1_1	PF3D7_1019800.mrna1_1;831	831	9.944	9.3944	5.2574	6.36	4.2758	5.2574	5.7151	5.3241	3.3363	8.9908	5.2979	5.1985	5.2141	3.3505	4.6882	5.8245	5.9656	5.1424	5.8642	6.4479	6.3981	8.3903	6.4635	6.676	5.9734	4.7856	7.0841	5.7798	6.1601	6.2713	8.2097	5.3975	5.047	6.4529	6.1839	8.2128	5.7181	7.1504	4.9736	9.6015	6.6307	5.2012	5.9665	5.2931	9.2636	5.5993	6.4938	4.846	4.8415	7.8517	7.1372	6.0405	5.3259	6.5497	5.6378	5.4138	5.5157	7.0594	5.7819	7.398	6.3041	10.4481	5.6559	6.9828	6.0164	5.9752	7.0653	6.2284	6.5697	5.4386	5.4489	7.7112	7.0032	6.2468	8.8613	6.2765	10.6479	5.6733	7.6411	5.3565	6.1896	7.631	5.9165	6.1075
PF3D7_1019800.mrna1_1	PF3D7_1019800.mrna1_1;832	832	8.244	8.8036	5.2787	5.4686	4.8718	5.251	5.4087	4.6548	4.7142	8.7182	5.5674	5.3512	5.2694	4.9919	5.6988	5.2716	5.1566	5.3266	5.8701	5.8115	6.9396	8.3945	4.9575	5.568	5.9329	3.7409	6.5165	5.5132	5.5874	7.1304	8.2149	4.8074	6.1243	5.4555	4.5236	5.9004	5.6106	4.9312	4.009	8.8507	5.9004	5.8607	5.9437	5.4896	8.5826	5.5481	5.5552	5.2292	5.7227	5.8492	8.1294	5.5361	4.934	5.9819	4.8723	5.9939	4.9505	7.3262	6.5593	6.5945	5.6554	7.3824	5.5598	6.0915	5.5741	5.4152	6.6179	5.4482	5.8736	5.3579	4.5638	5.2475	8.0522	5.7285	7.5468	5.7923	7.416	5.4922	7.1132	5.8243	5.4519	5.7306	5.7882	6.7116
PF3D7_1019800.mrna1_1	PF3D7_1019800.mrna1_1;833	833	10.3766	6.8188	4.9593	5.2994	5.9577	4.5838	5.1371	4.3074	5.6285	9.6993	5.9255	5.2836	3.6982	5.0121	5.1743	4.0738	5.745	4.0976	5.5729	6.4162	11.0605	5.1027	3.9882	5.2716	5.7916	4.7131	5.4087	5.6302	6.517	11.0131	5.9317	4.7639	4.8909	5.5963	5.1867	4.2257	3.9307	5.1787	4.3611	6.3909	4.5662	5.0036	5.4728	6.5256	9.4335	4.6473	6.1324	5.6061	5.3944	4.8181	6.9719	5.2574	5.1359	6.0887	5.7863	5.1506	5.2968	7.9995	5.3313	6.3621	5.1957	4.2943	4.757	5.2502	7.561	5.9486	6.0796	5.4598	5.9472	5.314	5.8427	5.9757	7.3326	5.805	7.061	5.2028	5.8482	6.2724	5.0858	7.6051	5.142	5.3649	5.3416	5.1473
PF3D7_1019800.mrna1_1	PF3D7_1019800.mrna1_1;834	834	10.295	7.8733	5.2776	5.5276	6.1154	5.0264	5.9878	4.7751	4.8679	9.9495	8.3784	5.9098	5.3391	6.949	5.0879	5.6073	5.0535	5.211	5.3309	6.4901	9.5445	5.9143	5.8831	6.5917	5.8512	5.1691	4.5135	6.4205	7.1358	9.5256	6.0509	5.3837	5.805	5.8728	5.8634	4.99	6.128	6.0768	6.4022	7.6173	5.847	5.8151	5.9764	6.204	8.7447	5.8753	6.0215	6.8935	5.8217	6.6479	5.4179	5.0483	4.7328	6.9377	5.4009	4.8115	5.8161	7.1901	6.0157	5.6424	6.1528	4.9741	5.3823	6.2409	7.3952	5.3827	6.5944	6.238	6.7211	5.8684	5.9782	5.4019	7.2035	5.6579	6.2606	6.3973	7.1516	4.8802	6.5654	7.26	4.9787	5.6135	6.5732	5.4199
PF3D7_1019800.mrna1_1	PF3D7_1019800.mrna1_1;835	835	9.3267	6.7068	5.5892	5.0942	5.3954	5.1691	5.4114	5.7968	3.5801	9.9794	9.9677	6.5794	5.2199	5.1811	4.1367	5.6662	5.4296	5.0448	6.3512	6.4857	9.8664	5.939	6.8201	6.2104	5.2464	6.2954	5.5904	7.1035	7.4034	9.7849	6.3255	7.1915	6.4583	5.7889	6.6263	4.5753	5.1803	5.9962	6.4689	5.7986	6.5674	5.1795	6.6135	5.5726	7.1585	4.641	7.1979	6.8059	6.8476	7.0983	5.7973	6.5011	5.09	7.0911	5.5342	5.5586	6.1291	7.1982	6.1908	5.1114	6.0352	5.851	6.0213	6.5362	6.5469	6.3399	4.5801	5.243	7.5408	6.0518	5.8856	5.5429	8.1826	5.3978	6.7325	6.5818	6.384	6.1518	6.2878	7.0695	6.0997	4.904	6.1675	6.6436
PF3D7_1019800.mrna1_1	PF3D7_1019800.mrna1_1;836	836	10.1444	6.9839	5.2024	5.8989	4.627	3.3448	4.9616	5.116	4.3896	9.9394	10.5562	7.0085	5.5561	3.9355	4.6206	4.9359	5.9057	4.3125	7.1995	5.5937	9.8159	5.2939	5.1751	5.0836	5.5768	5.511	5.0959	6.6978	6.1695	9.6543	5.7093	4.9269	5.9416	6.0029	6.0646	4.9064	5.0094	5.5447	5.7396	5.5317	6.6104	5.5607	5.3125	5.0518	8.2067	4.7798	6.9174	5.7605	5.009	8.9001	5.749	5.0391	4.1977	6.3122	5.7007	5.6424	6.1422	6.1262	8.8098	5.2961	6.2338	5.8669	5.6285	7.2253	9.5349	5.8076	5.2315	6.4074	7.3345	5.3583	5.8826	6.0199	6.8267	8.0924	5.4696	5.7743	5.3259	6.0295	6.7264	7.0048	5.8909	5.7118	6.0123	6.9431
PF3D7_1019800.mrna1_1	PF3D7_1019800.mrna1_1;837	837	9.6916	7.1083	6.1291	4.8684	4.8001	4.3568	4.9625	4.3298	3.5236	9.8519	10.0473	6.1884	4.9505	5.0781	4.5385	5.2044	5.2106	4.7576	6.4082	6.1873	6.9398	5.4967	5.0613	6.2911	5.6662	5.1457	3.3434	7.4568	6.4736	7.7097	6.1528	5.4757	5.6035	5.4019	5.2536	3.306	3.796	5.9674	6.0002	6.0283	6.5983	3.3363	4.9212	5.1695	8.2886	4.4588	5.706	6.818	4.6753	7.8456	6.1367	4.5832	2.5236	6.3635	5.887	4.0704	3.9855	5.671	5.599	5.9198	6.134	6.1434	5.6873	6.4603	6.8362	6.2424	6.0609	4.2832	5.9621	5.1795	5.1783	4.99	6.1681	5.7173	5.6064	6.0807	6.8045	6.1332	5.8104	7.0256	6.0553	5.195	5.5398	7.1001
PF3D7_1019800.mrna1_1	PF3D7_1019800.mrna1_1;838	838	8.4147	6.3849	5.5659	4.9193	5.7098	5.691	5.1711	3.5298	5.1194	8.529	9.2423	6.1691	5.009	3.3978	5.6769	5.6372	5.8629	5.1247	4.7671	6.1542	6.0951	4.5789	5.337	4.6719	5.4346	5.5509	3.0772	6.3165	6.242	6.4022	5.9491	4.1342	5.709	6.1227	6.3839	4.6118	5.1202	4.7301	6.8739	5.7159	6.2874	4.6334	5.2052	4.7824	6.547	4.017	6.0413	5.3868	5.2604	7.9349	4.7442	4.8495	4.0303	5.5342	5.1965	5.8577	5.5435	5.2304	4.9864	5.1934	5.898	6.8306	5.5586	5.851	5.1189	5.4077	4.6305	4.8826	6.0339	5.4689	6.2778	5.5622	6.1585	4.2219	4.6893	5.5438	6.4658	5.9119	5.5354	5.591	4.5552	5.1148	5.8357	6.5133
PF3D7_1019800.mrna1_1	PF3D7_1019800.mrna1_1;839	839	8.6989	6.0455	5.1554	5.6439	4.607	4.8758	5.2563	4.3248	3.4222	8.6501	8.7622	4.6927	4.926	4.0875	5.4057	5.4718	6.4133	7.4057	5.504	6.2876	6.731	5.2491	6.1247	6.2436	5.704	5.1424	5.4598	6.0424	6.8906	6.5688	6.457	1.8953	6.2994	5.195	5.9174	4.3448	4.7181	5.3544	6.3537	6.0283	6.0272	4.6369	5.3512	5.0418	6.9376	4.408	5.3978	7.5946	6.0685	7.7731	5.5361	4.079	4.3298	5.2574	4.9155	4.8273	5.2008	6.4824	5.8919	5.8714	6.5773	6.6093	5.7682	4.8689	6.873	5.8339	4.6223	5.6682	7.0208	5.1703	6.0503	5.7714	6.9606	5.1751	5.8395	6.2759	6.8279	5.3726	6.2494	7.1491	4.9519	4.8161	5.8929	6.4874
PF3D7_1019800.mrna1_1	PF3D7_1019800.mrna1_1;840	840	10.0609	7.4535	5.3509	6.2703	4.649	5.7436	5.3716	4.2578	4.3903	9.5456	10.1561	5.5937	5.6605	4.1318	5.4676	5.5774	5.5768	3.5084	7.2252	6.6143	6.4428	6.2585	5.4841	5.6522	5.5945	4.7527	4.6305	7.1257	7.081	5.8169	6.2869	4.7618	6.6024	4.9882	4.696	4.917	5.4446	5.8545	6.5857	7.5313	5.2265	4.9481	5.8364	5.7926	8.0327	5.029	7.2889	5.6721	5.1387	7.1573	4.5286	5.3691	4.6531	5.8686	5.4525	3.9616	4.8068	5.627	4.7629	3.1424	5.8758	5.7965	5.2475	4.3052	7.8041	5.9227	5.1485	6.2172	6.5629	5.1039	6.3107	4.5862	6.2744	4.6159	5.3038	6.8017	6.0034	5.9035	6.0083	7.6344	5.2746	4.1194	5.5901	6.7948
PF3D7_1019800.mrna1_1	PF3D7_1019800.mrna1_1;841	841	10.1347	6.419	4.7666	5.5329	4.7756	5.5826	5.1309	4.8293	4.8669	10.0246	7.7124	5.4764	4.1177	4.7687	6.141	3.1953	5.4634	3.4944	7.982	7.2564	5.9174	4.2645	5.8602	7.9303	5.5702	5.1735	2.5632	8.511	7.4935	5.5475	4.8243	4.774	8.7328	5.3992000000000004	4.6165	3.2555	5.4712	5.6642	5.0514	5.7589	4.8171	5.6115	5.5151	5.0968	7.9464	4.6171	8.8903	6.4845	5.2657	5.5404	5.067	5.0704	4.0321	5.6904	5.1918	4.841	5.2114	5.6026	5.7684	5.0081	5.5376	6.1158	4.2502	5.8873	8.1197	4.8654	5.4561	4.8895	6.348	6.0704	3.7677	4.5286	5.6485	5.1481	5.684	6.3677	6.3775	5.9989	5.8535	8.3502	5.3702	3.5185	5.516	6.6035
PF3D7_1019800.mrna1_1	PF3D7_1019800.mrna1_1;842	842	7.2552	5.9081	5.1965	6.1857	8.1257	4.4026	4.8654	5.2273	6.0374	6.9336	7.9219	5.6282	5.4783	8.17	3.6668	5.1313	4.6288	4.5771	7.7847	7.992	5.4529	6.4496	5.0755	10.1229	5.1807	3.5656	2.969	9.31	7.7052	5.9692	5.8321	4.2265	9.9295	3.7751	4.7015	4.6112	4.2334	5.1707	6.4971	4.9064	5.2525	5.5714	4.8605	5.5786	4.8699	5.3259	7.5279	6.5963	5.1851	4.5583	5.3012	5.8128	3.905	6.0308	5.6276	4.6814	5.565	5.6017	4.8079	4.3262	5.8681	6.4774	4.6188	9.8755	8.4258	5.4077	5.2277	5.1106	5.9962	4.7819	5.0807	5.211	5.8642	4.9122	6.0094	6.3343	6.2428	5.4809	8.5342	8.9021	5.5426	3.8001	5.3551	6.6131
PF3D7_1019800.mrna1_1	PF3D7_1019800.mrna1_1;843	843	6.8077	6.0693	4.8674	5.1461	4.8679	4.4356	4.3118	4.4803	4.2772	6.7485	5.0179	5.3374	5.843	4.6328	4.6462	4.8684	5.5644	4.7613	8.049	6.3207	6.2889	5.3834	4.4673	6.453	5.5326	5.5792	4.9695	8.7725	6.6363	8.1932	5.5765	5.8465	6.7033	5.3709	4.9542	4.1489	5.5354	6.1194	5.0383	3.8972	4.5447	5.0531	4.8099	5.4393	5.2422	5.23	9.2762	4.8723	5.2346	4.8822	5.7276	5.0281	2.842	6.0297	4.2016	4.3903	5.0431	5.114	5.2935	5.7361	6.3968	5.1811	5.5771	6.801	5.3477	6.67	5.3823	4.7015	7.7273	4.95	4.8243	5.6372	5.3964	5.6156	5.5934	6.021	6.34	6.0616	6.7662	6.1605	5.2909	5.3201	5.7247	7.7158
PF3D7_1019800.mrna1_1	PF3D7_1019800.mrna1_1;844	844	6.6146	5.8728	4.6218	5.8099	4.2434	4.8649	5.9016	4.7175	4.2357	6.6601	5.79	5.2563	5.1831	4.4463	5.9191	5.3277	5.5756	4.8575	6.5184	6.2824	5.7374	6.7203	4.8369	4.6141	7.0568	3.9616	5.9117	7.8554	6.1639	5.9444	6.9727	4.0461	5.0951	7.1574	4.6317	6.8083	4.2525	5.2373	4.2219	4.6893	4.0081	5.0845	5.4293	4.3399	5.1985	5.5741	5.4712	5.5883	2.6415	10.1733	5.572	5.1619	4.9307	5.4542	5.433	5.1173	4.437	5.06	5.2418	6.6024	5.8339	5.6279	5.5245	5.4209	5.4854	5.4764	5.636	5.7428	7.4512	4.6421	4.5595	4.7639	5.4845	5.3313	5.6273	5.8714	5.8777	4.4356	5.2176	5.5292	5.2016	5.7004	5.195	7.4795
PF3D7_1019800.mrna1_1	PF3D7_1019800.mrna1_1;845	845	6.2225	5.2902	4.7425	5.6991	4.26	4.1611	5.0496	4.2994	3.1619	7.1937	6.4217	2.359	5.3038	4.4296	5.3505	3.4289	5.6029	3.4686	5.3614	6.6359	5.9962	7.1144	5.5632	5.1993	5.5223	3.5692	4.8395	5.6901	5.8422	6.5116	7.8794	4.9846	5.4489	5.6901	4.969	4.0135	4.1243	5.0858	5.4084	5.2472	4.9411	4.6094	5.8415	5.4366	6.0809	3.4919	5.9625	4.7268	5.8982	5.2832	5.2161	5.7745	4.0514	5.6244	4.8202	4.6282	5.6605	5.7471	5.6605	5.348	5.5537	6.7123	5.7487	4.1985	6.2275	4.9472	5.23	5.0054	8.7177	4.8099	4.7581	5.1554	5.4489	5.1542	4.7866	5.9563	6.0317	5.986	5.4643	5.6147	5.3473	5.6901	4.7317	8.5902
PF3D7_1019800.mrna1_1	PF3D7_1019800.mrna1_1;846	846	5.9995	5.4979	6.2481	5.0678	5.3878	4.8948	4.238	2.9709	1.4436	5.3498	5.1942	5.9141	5.0237	3.3547	5.1882	5.6764	5.0206	3.4699	4.9873	5.9558	5.3778	5.7827	4.3674	5.487	6.6312	3.2525	4.6282	5.106	7.0214	5.2059	6.1989	4.0321	5.3391	6.9631	4.8324	4.1763	4.382	5.5801	5.0383	4.5826	4.4476	4.6758	4.8895	2.5583	5.1453	4.2987	5.8492	5.6696	1.9523	4.8982	5.5907	5.4689	3.488	6.1524	5.0828	4.359	5.4138	5.6721	5.8924	5.4429	5.6767	5.7463	4.5223	5.3705	5.7782	5.8407	5.2036	4.1301	7.3124	5.1679	5.3698	4.228	5.2965	5.0426	5.2642	6.2621	6.3897	5.6576	5.6221	5.7162	5.5295	4.6769	5.2795	7.2754
PF3D7_1019800.mrna1_1	PF3D7_1019800.mrna1_1;847	847	5.8166	5.6276	5.6528	4.7944	4.963	5.302	4.9937	4.8787	3.8074	5.8612	4.5564	5.5043	5.1906	4.0391	5.2746	4.433	5.761	4.7565	5.3438	6.4031	5.706	5.8455	5.1218	5.1863	5.4848	4.2593	4.6662	5.6918	6.6082	5.5242000000000004	6.2151	4.2234	5.5106	6.1041	5.4947	3.3674	3.9607	5.477	5.106	5.0853	4.0435	3.8826	5.013	5.5512	5.2847	3.7093	6.4571	6.1892	2.7355	4.8324	5.0295	5.6693	4.1953	5.1148	5.9191	5.5895	5.6363	5.6602	6.4274	4.4867	5.897	5.5298	5.1819	4.7666	5.3012	5.7027	4.9236	4.8856	4.7425	4.2319	4.735	5.4333	5.5329	5.9205	5.6631	5.6479	5.7257	5.6599	5.4819	5.7895	5.7046	4.7236	5.5735	7.2074
PF3D7_1019800.mrna1_1	PF3D7_1019800.mrna1_1;848	848	6.1591	5.3799	5.5138	5.2044	5.5975	5.5053	5.2265	4.6235	3.7409	6.0255	5.8074	4.2411	5.5487	4.2547	4.6548	5.753	5.2798	4.1595	5.1428	6.3047	6.2673	5.6014	5.0968	4.0858	3.7442	2.4594	3.8797	4.373	6.2397	6.2147	5.5792	4.8733	5.0418	6.2529	5.2612	3.3951	4.7602	5.3302	5.9495	5.9637	4.5595	3.3561	4.5662	4.2891	5.1534	5.3586	5.8045	6.3484	5.0099	5.2234	5.8997	4.6576	3.847	5.2578	5.5847	5.3611	4.1922	4.6826	5.5509	5.4053	5.4416	6.6543	4.3491	5.1194	4.8753	5.373	4.6798	6.0555	5.6687	4.3132	5.1396	5.1831	4.7377	4.8709	5.8158	6.2363	6.1123	5.1554	5.6971	4.784	4.5053	4.3023	5.785	7.1968
PF3D7_1019800.mrna1_1	PF3D7_1019800.mrna1_1;849	849	5.1497	5.1231	5.1436	5.0241	3.6276	5.1123	2.0807	3.4542	2.797	5.6392	4.2957	4.9727	5.3219	0	3.4033	4.3363	3.943	3.3716	4.6076	5.9561	3.9846	4.5354	6.1831	4.9491	3.6005	3.1177	3.4383	4.2623	4.7861	5.3427	4.5116	4.5644	5.1997	4.6971	3.8268	2.1795	3.7929	4.464	5.1489	3.7581	4.8535	4.0942	3.6276	3.3799	3.8248	5.4016	5.3906	4.9388	4.1619	3.6112	4.2668	5.3005	3.7344	5.0925	4.1699	3.3978	4.0215	5.6058	5.1256	4.0259	4.5014	3.5472	4.9891	5.1595	3.904	4.3219	3.8992	4.7756	3.943	4.9146	3.5211	4.0036	4.6548	5.0626	5.0193	4.9919	5.645	4.8405	5.8112	4.669	3.8074	3.3434	3.8125	6.4545
PF3D7_1019800.mrna1_1	PF3D7_1019800.mrna1_1;850	850	5.2791	5.0866	4.7115	4.0321	2.2839	3.9345	4.8445	3.1309	1.6508	5.0444	2.189	3.3702	5.4731	1.541	3.3716	4.3016	4.3674	3.5692	5.0277	4.5478	4.8841	4.855	3.5838	4.2211	3.8043	3.4893	2.9653	3.6053	4.7257	5.0121	4.8374	2.2141	3.3161	4.6259	5.0228	1.7613	4.441	3.9846	4.6415	4.1424	3.2795	4.2525	4.101	3.4515	3.7409	4.3646	4.3441	4.0566	4.2373	2.5084	4.9439	4.5552	2.6088	4.1554	4.3284	4.2141	5.1094	4.4135	4.9093	3.8914	4.2957	4.5945	4.4588	4.1144	4.627	4.7197	3.7824	4.8625	3.4168	4.6843	4.0259	5.0836	3.9383	4.5242000000000004	4.6212	3.0618	4.5385	2.774	4.8545	4.4222	3.9088	2.8379	4.6831	4.6769
PF3D7_1019800.mrna1_1	PF3D7_1019800.mrna1_1;851	851	5.7263	4.2479	4.4686	4.26	2.969	3.6276	5.5132	3.189	3.856	3.849	5.0764	2.2357	4.4436	4.1449	2.6599	5.087	5.7514	3.7981	3.8963	3.9317	4.3834	4.6915	4.7666	5.2265	4.2219	3.3646	1.8032	3.9542	4.2227	4.785	4.7808	2.211	4.2357	5.1391	5.0575	2.441	3.9937	5.0687	5.7404	3.5838	3.8934	4.0391	3.2869	5.9676	4.9869	3.98	3.9662	4.7671	3.6599	3.2188	4.5662	5.7522	3.6893	5.4239	4.238	3.3882	4.3096	5.155	5.8163	4.4121	4.8186	4.3806	3.742	4.735	3.3978	4.4712	4.7698	4.6023	5.23	3.6041	5.1223	5.2227	5.044	4.84	3.9146	4.7065	6.076	4.7856	5.93	5.0461	4.5198	3.9486	5.5229	5.299
PF3D7_1019800.mrna1_1	PF3D7_1019800.mrna1_1;852	852	5.6326	4.4202	5.8841	4.6651	4.1043	4.6882	5.4131	9.646	2.7929	5.8863	3.98	3.5509	5.6733	5.1064	4.327	4.8027	4.2965	4.4162	3.7279	5.983	4.5862	5.1871	5.2939	4.812	5.7293	3.5534	3.4944	5.2024	5.9912	4.6559	6.6601	5.2242	4.7355	5.6724	4.2434	2.9764	4.3001	4.3597	4.6502	6.2384	4.6473	4.8334	4.9905	5.0557	3.5922	3.0514	4.8237	5.3001	4.8565	4.8104	6.5097	5.2196	0.585	5.4954	5.14	5.4584	4.5527	5.5364	4.6594	4.319	5.4731	6.0847	4.6673	4.327	6.3644	4.7015	5.1363	5.0099	6.0108	4.6421	4.8445	4.431	4.4886	5.4097	4.8288	4.811	5.61	4.8992000000000004	5.6614	4.9644	5.3851	3.3827	4.9131	6.2373
PF3D7_1019800.mrna1_1	PF3D7_1019800.mrna1_1;853	853	5.3792	5.1647	5.6927	4.9222	3.7708	4.5416	5.2342	3.9345	3.5122	5.1922	4.9598	3.7474	4.9467	2.3448	4.8929	4.9713	5.7236	2.2234	3.5046	5.0041	5.7729	5.2735	4.5311	3.9561	5.537	3.9551	5.4656	4.7301	6.3576	5.2399	5.546	2.848	4.0206	5.537	4.6927	3.6485	4.9069	5.1048	4.504	3.957	4.121	5.0862	5.0343	4.7666	6.0208	5.1185	4.5392	5.2817	3.8728	3.0925	5.6653	4.0365	2.5361	4.7263	5.2608	4.4647	4.2365	5.5166	5.3813	3.8639	5.4954	5.0583	4.3298	5.7195	4.4861	4.888	4.7677	4.7581	4.5248	4.4976	3.8963	5.6522	4.2087	5.3572	4.5354	5.1048	6.308	5.0444	6.0052	5.101	5.7463	4.4356	4.8058	5.3523
PF3D7_1019800.mrna1_1	PF3D7_1019800.mrna1_1;854	854	5.1514	5.3646	4.8585	4.852	4.4229	3.3132	4.6651	3.6668	0.4647	4.811	4.9791	4.1432	5.5515	0.1763	3.9402	5.3208	6.0881	3.8738	4.6177	5.5969	4.2365	5.2137	5.3427	5.0027	4.2668	3.3576	3.3089	4.3709	5.1973	3.3505	5.0139	4.3074	4.6124	5.7884	3.433	4.4712	5.7581	4.9184	4.7887	4.406	3.9598	3.7148	4.2449	5.1643	4.1898	3.4607	3.4634	5.3223	4.9561	4.2972	4.8634	5.2207	4.1827	5.6238	4.8232	4.3639	3.3757	5.3096	5.4266	4.9131	5.0405	5.2608	3.546	4.7592	4.464	5.0772	4	3.5497	5.9181	4.4777	3.9616	4.5046	5.0798	5.6957	5.5254	5.0135	6.2432	5.3618	5.9303	4.6206	4.8953	3.2296	5.3255	6.9202
PF3D7_1019800.mrna1_1	PF3D7_1019800.mrna1_1;855	855	6.0663	5.5008	5.5957	5.4373	0.5558	4.986	4.6639	3.6588	4.2615	5.4851	5.3356	3.7772	4.5002	4.0215	4.0704	5.5589	5.6218	4.6129	2.06	4.1119	4.8625	3.0652	6.6997	5.3903	4.3576	3.8787	4.5515	3.8866	5.8522	4.814	4.4906	4.0409	3.9021	5.2036	5.5279	4.0993	2.7355	5.4192	5.797	1.4222	4.7511	3.2388	5.0879	3.9011	4.3248	3.6005	4.2854	5.0148	4.2994	2.848	4.8212	4.9174	3.1667	5.3992000000000004	4.4867	4.5826	5.3558	4.7692	5.6985	5.1506	5.8672	5.6264	4.5987	5.4029	3.7181	5.1695	4.5398	5.1497	6.0498	4.4899	4.7263	4.9547	4.1538	4.5619	4.7808	4.7793	6.023	5.8176	4.8948	5.7328	5.1631	4.7032	5.0448	6.6109
PF3D7_1019800.mrna1_1	PF3D7_1019800.mrna1_1;856	856	6.0751	5.5966	4.8334	5.2935	3.5236	4.5217	4.6288	4.6633	4.6882	5.2288	4.8283	5.2246	5.5276	2.98	3.6949	4.6611	4.7835	3.7225	3.433	5.367	4.7581	4.5534	6.8129	4.7703	4.1922	3.5348	3.433	4.2555	4.7538	4.8278	5.1886	0	3.9736	5.2384	4.9773	4.9217	4.6893	4.5217	5.4774	4.986	4.4561	4.1691	4.9288	4.464	4.2373	4.4899	5.0951	3.9718	3.3519	4.7882	5.1412	3.925	2.969	5.6407	3.942	4.4963	4.5838	3.9523	5.0514	3.9231	5.0431	5.9556	3.8001	4.8777	4.2196	4.9146	3.3291	5.2906	5.2664	4.5014	3.5423	4.7388	4.4828	4.2713	5.7015	5.2052	6.4886	5.3816	6.0652	5.7578	5.9067	4.8278	4.935	6.3763
PF3D7_1019800.mrna1_1	PF3D7_1019800.mrna1_1;857	857	5.8629	4.6171	4.8304	4.9919	4.3045	4.3349	4.8146	4.7824	5.0188	5.1218	3.6576	4.5862	5.1461	4.4155	4.2133	4.7777	4.6508	4.8253	4.0126	5.0405	4.5198	4.1342	5.0466	5.4336	4.904	4.1562	4.3868	3.7071	5.1803	5.9558	5.025	1.6135	3.8115	5.2365	5.1346	3.319	4.3554	5.9923	4.0747	2.5898	4.6826	4.5229	5.2032	2.9355	4.3903	4.8669	4.5814	4.9155	4.3757	3.5286	4.8826	5.2071	3.1953	5.3583	4.7186	4.6235	4.4336	4.9141	4.4575	4.342	5.5005	6.029	5.3132	5.2361	5.1946	5.0553	4.8415	5.6738	5.9138	4.9713	3.228	4.903	4.4216	4.8104	5.0197	5.3975	6.4057	3.8639	5.5018	4.5497	4.7549	4.995	4.3909	5.8455
PF3D7_1019800.mrna1_1	PF3D7_1019800.mrna1_1;858	858	5.858	4.8222	5.1252	3.557	3.5021	3.8777	4.8525	5.4761	4.228	5.408	4.7918	3.6124	5.9052	0.6871	4.5065	4.8232	5.5024	2.8217	4.5619	5.269	5.8086	5.2544	5.3796	5.2008	5.5273	3.2388	4.3284	4.1546	5.2854	5.3111	6.2046	2.5945	5.0887	5.9286	5.1363	5.2976	5.1164	3.8319	4.1977	3.2265	4.4443	4.5892	5.3063	4.8982	4.8664	4.7115	5.314	4.7511	4.765	5.7642	4.0072	5.1085	4.4744	6.0101	4.969	2.8738	5.116	5.5671	5.5904	6.8575	5.9011	5.7779	5.4138	4.3356	5.193	4.9458	5.9155	4.9828	6.293	4.849	4.0609	3.0976	5.1783	4.384	5.1094	6.1443	6.4762	4.4568	5.436	5.3789	4.2578	2.5435	5.9745	7.3183
PF3D7_1019800.mrna1_1	PF3D7_1019800.mrna1_1;859	859	5.8676	4.228	5.5635	5.3484	3.9279	3.5447	4.7592	5.7549	4.7268	5.3906	4.06	4.841	5.9683	3.0303	3.7527	5.4043	4.8797	4.9265	3.9392	5.1977	4.5801	4.0365	4.8733	5.2604	5.1416	2.844	4.292	4.9841	5.2388	5.857	5.5895	4.5361	5.3078	4.9741	4.3089	4.14	4.7236	6.2096	5.0717	4.8758	4.3923	4.1554	4.9326	5.4199	4.585	5.1264	4.7766	4.3082	4.4202	5.849	5.9198	5.2483	4.785	5.1457	4.1301	5.2005	5.2754	4.9986	5.5598	4.8836	4.916	6.0007	5.9091	4.4114	4.8972	5.1587	5.2653	5.5552	5.8253	5.0072	3.9598	5.735	4.3576	5.3625	5.7996	5.5251	6.9231	5.302	5.6326	5.7249	4.7677	4.7452	5.7895	6.1767
PF3D7_1019800.mrna1_1	PF3D7_1019800.mrna1_1;860	860	6.2615	5.5236	4.796	5.4938	3.7409	4.0321	5.195	3.9855	3.7398	6.0993	3.2928	5.9743	5.4373	2.7634	3.511	4.5429	5.5084	5.3628	3.5838	5.7613	5.4276	4.0755	5.9621	5.7538	6.3549	4.889	4.6369	5.375	5.2608	5.0032	4.8161	5.1077	5.4548	6.0123	4.6887	4.4236	5.2071	4.009	4.8895	4.4555	4.1731	4.1514	5.3971	5.9628	4.0575	5.8999	3.0426	4.847	5.2426	4.2265	4.7618	5.9993	5.1035	6.3837	4.4777	3.8669	5.3621	5.704	4.9914	5.4575	4.4289	6.1123	4.8629	6.135	4.975	5.823	3.5373	5.5668	6.2826	4.3985	4.2487	4.4463	4.554	3.4854	5.5942	4.3764	7.3323	6.0674	6.6779	5.9619	7.1085	5.0819	5.3827	6.5385
PF3D7_1019800.mrna1_1	PF3D7_1019800.mrna1_1;861	861	6.0343	5.5276	3.8934	4.8248	4.8288	4.0626	4.915	3.5644	4.1835	5.5072	5.2906	3.8866	5.3391	3.3205	5.3423	5.3345	4.9467	5.3441	4.6467	5.4016	5.4568	5.9399	5.3889	5.0488	6.4099	4.7082	4.62	4.7996	5.9117	8.3391	5.5592	7.5456	4.9016	6.9185	4.7279	5.1514	3.8063	4.4269	5.3498	4.5292	5.0849	4.2532	5.098	5.5198	5.3782	4.2994	5.204	5.1867	3.6076	5.6559	5.5053	4.848	2.9946	5.6738	4.4874	4.6352	3.1795	4.8465	5.4922	5.1031	4.5217	6.266	5.8053	4.7109	4.5759	5.7222	4.1001	6.1162	5.3338	4.1882	3.3964	5.6328	5.3359	3.9021	5.6806	4.6294	6.2965	3.3074	5.1687	5.8076	4.6548	3.2157	5.8151	6.2005
PF3D7_1019800.mrna1_1	PF3D7_1019800.mrna1_1;862	862	6.0244	4.5898	5.8243	5.3964	5.3288	3.6713	5.6622	4.2342	4.6212	5.5084	4.7576	4.0968	5.3789	3.332	5.4604	4.7208	5.7043	3.3978	4.441	6.0592	5.2063	2.5185	4.5589	6.4851	6.5827	3.4222	4.4666	5.1767	5.8856	5.3674	6.1892	4.2357	6.2568	7.8382	5.8565	4.5856	5.3937	5.7605	5.213	1.0496	4.0704	5.2574	6.2437	6.3672	5.6628	4.7214	5.133	5.3448	4.5242000000000004	4.6035	5.142	5.6358	4.431	5.1859	5.9846	5.2373	3.841	5.5862	5.0457	3.4383	4.4803	6.3658	5.4216	5.1318	5.3954	5.7764	4.2965	5.706	5.9568	3.4725	3.9449	5.1615	4.6571	5.7087	5.3923	5.7057	7.1292	5.3985	5.4016	5.96	5.1027	4.4182	5.6349	7.6427
PF3D7_1019800.mrna1_1	PF3D7_1019800.mrna1_1;863	863	6.2529	5.7863	5.1239	5.5895	4.4828	5.9823	5.0579	4.857	3.025	6.5418	5.3827	5.5558	5.3295	1.8639	5.0553	4.9189	6.0925	3.9336	4.8904	8.3289	6.6807	4.3067	5.5726	5.9057	7.1303	3.225	6.0083	5.0553	6.3279	5.2939	5.7814	4.7861	5.6938	7.8213	5.1667	5.1148	5.4124	6.0804	6.1146	4.9355	4.9359	5.3154	5.6073	5.4754	5.1867	6.1473	5.4883	5.1106	4.847	5.9035	5.6168	4.5527	5.1285	6.1012	5.6073	5.7214	4.5342	5.4819	6.5836	3.942	5.4816	5.6203	5.2612	5.1131	3.7814	4.858	5.6398	5.7458	7.402	5.7175	4.839	5.1583	5.0317	5.7145	5.8758	5.8212	5.36	5.3416	5.5558	5.6687	4.9303	4.441	5.55	7.0988
PF3D7_1019800.mrna1_1	PF3D7_1019800.mrna1_1;864	864	6.8333	5.6041	4.9937	4.5091	4.2758	4.2593	4.5993	5.202	4.2839	6.3908	5.4578	5.1542	5.9848	4.3241	5.6554	4.466	5.6126	4.5717	5.1815	5.3691	6.2014	4.8846	4.09	6.253	7.2136	3.6713	5.3933	5.4373	6.0817	5.8151	5.8824	2.4515	6.5303	7.2393	4.5832	6.963	4.0959	4.3951	5.1723	2.848	4.6153	4.1052	4.6954	5.588	5.3813	5.3698	5.8507	6.1504	3.2615	7.5851	5.3205	4.9791	3.861	6.0213	5.3205	4.9805	4.235	7.0735	6.8115	4.511	6.5132	6.2401	4.5179	5.3448	3.7137	5.5261	5.4286	5.7206	8.6589	3.6206	5.4114	5.5647	5.5832	5.5261	5.7079	5.8146	6.7448	5.6261	5.5204	5.9509	3.862	5.2494	6.6218	8.3943
PF3D7_1019800.mrna1_1	PF3D7_1019800.mrna1_1;865	865	5.3306	5.5192	4.5595	4.9878	3.2095	5.1522	5.328	4.2165	5.033	6.1948	5.4899	4.8987	4.9198	4.8929	5.3291	4.5692	5.4744	5.0751	5.4423	5.8432	5.44	5.8199	3.9946	5.9725	7.1478	3.3674	5.4506	5.0224	6.7776	6.3302	6.2073	4.2578	5.983	7.499	4.89	3.3406	3.9241	6.1952	4.8929	5.1643	5.5201	7.6528	5.9683	5.7714	4.5692	5.3129	6.4925	3.1667	4.8953	5.7344	5.3125	5.3885	4.1185	5.4995	5.1432	4.9331	4.6736	5.7711	4.7861	4.6369	5.4725	5.8222	4.8895	6.005	4.9809	4.9402	5.3723	5.5432	7.6769	5.1293	5.726	4.8634	6.4157	4.435	5.7663	5.2411	6.432	5.3875	6.1873	5.1338	5.06	4.9227	5.8349	7.4291
PF3D7_1019800.mrna1_1	PF3D7_1019800.mrna1_1;866	866	5.8972	5.4777	5.1619	5.4158	4.6542	5.1239	4.6971	4.9667	3.3576	6.1985	5.6693	4.7581	3.7463	5.2928	5.5619	5.6323	6.0275	4.0277	5.6533	6.3363	5.9697	6.0555	6.5738	5.9465	6.6663	4.8166	2.8972	5.649	6.3896	6.0067	5.9941	5.4696	6.0936	6.6809	4.8982	4.2211	5.047	5.9607	5.9224	4.9791	4.3234	5.8179	4.5103	5.2196	5.1305	4.281	5.9821	5.5801	5.9366	5.106	5.5696	4.9481	4.849	5.3809	5.1807	4.5601	4.3132	5.3933	5.3302	5.1639	6.0785	6.2042	4.3653	5.4575	4.9112	5.4443	5.5135	5.3937	6.9545	4.6159	5.0678	4.6904	5.7195	5.5298	5.7506	6.8407	6.4294	5.2847	6.1599	5.6741	4.5711	5.478	5.1363	7.0323
PF3D7_1019800.mrna1_1	PF3D7_1019800.mrna1_1;867	867	5.4838	5.5454	5.3384	4.5204	3.7004	4.6565	4.8166	4.2957	4.3154	5.5644	4.985	2.4594	4.6915	3.272	3.9241	4.8212	4.8485	0.1243	4.5404	4.5741	5.1367	3.7126	4.3349	5.489	4.7082	4.9112	3.7772	5.6026	6.093	4.943	5.7274	3.2403	5.7544	5.3406	4.4456	2.4621	4.8329	5.726	5.2544	5.1751	4.5969	3.8914	5.2012	3.9467	3.5135	3.5021	5.6568	5.2153	3.8629	4.1227	4.6814	5.4712	3.437	5.537	4.6904	4.189	4.6949	5.5814	5.0648	3.5668	5.7328	6.7294	4.8053	4.9787	5.1428	5.5604	4.7236	5.4313	6.818	4.2479	5.2311	4.7602	5.9357	4.8963	5.7939	5.2731	6.4538	5.4276	6.3318	5.6218	5.3572	4.8334	5.5789	5.9435
PF3D7_1019800.mrna1_1	PF3D7_1019800.mrna1_1;868	868	5.44	5.4239	4.4841	3.3306	3.3896	3.5862	4.4529	2.9088	2.3391	5.7592	4.3111	5.3951	3.9383	2.3161	4.8615	3.9383	5.1031	4.8094	5.5135	3.3604	4.1851	3.1027	4.3834	4.1408	4.3154	3.7257	4.4848	5.5021	3.7398	4.7934	5.7586	2.3306	4.9491	4.1875	4.9035	4.7312	4.6398	3.9279	5.3012	3.7268	3.4046	3.7137	4.441	3.0144	3.1922	4.3334	5.0157	6.0186	4.2456	2.3363	4.6171	5.3646	3.4019	4.4515	2.8875	4.669	3.7708	6.0706	4.7608	4.0575	4.1052	4.2273	4.0356	4.0117	3.9653	5.1098	3.7897	4.8161	4.111	3.3248	3.0635	4.8851	5.8938	3.0018	4.6679	4.8273	6.7513	4.6565	5.0081	3.8963	3.5435	2.8895	3.8914	5.7552
PF3D7_1019800.mrna1_1	PF3D7_1019800.mrna1_1;869	869	5.5379	5.2735	5.1875	4.9126	3.0197	5.3194	8.5783	10.321	1.8115	5.7589	10.2473	6.1651	4.8565	1.7093	5.5046	4.2638	11.5769	2.6415	4.2464	0.84	5.669	3.6848	3.5059	4.2638	5.3771	4.0566	3.5122	4.4893	4.6363	5.0383	4.6656	1.7268	3.8807	4.306	4.784	3.5223	3.7027	4.4938	4.904	2.6781	13.264	4.8222	4.3023	4.5279	0.6229	3.0687	7.0239	5.0387	13.1635	8.746	3.9672	4.7137	5.0094	4.1027	5.2525	4.3583	4.7991	4.4705	4.7803	4.1707	5.478	6.2782	11.6287	4.3985	2.3016	4.275	3.7666	3.4581	4.2972	5.3505	4.295	3.99	4.8176	3.9964	5.7983	5.6741	5.9699	11.434	5.0531	4.5466	4.7355	2.9505	4.2623	4.5033
PF3D7_1019800.mrna1_1	PF3D7_1019800.mrna1_1;870	870	4.8575	5.5841	4.5472	5.3198	4.0144	4.7339	5.2334	4.433	1.0072	5.6153	4.5783	5.2269	4.8659	3.8288	4.2795	5.0892	4.3399	3.7772	4.6118	4.5668	5.394	3.4594	4.904	5.0798	4.3646	0.1243	3.9533	4.5097	4.2698	4.479	5.5573	3.1683	4.0747	4.2728	3.9326	2.3277	3.2203	5.3413	4.5783	0.9561	3.5236	5.5373	4.2196	2.1144	2.4673	3.6299	4.3298	5.0609	4.2365	3.6826	3.854	5.8135	3.546	5.4666	4.8006	4.645	4.9231	5.151	4.9509	3.8186	4.8324	4.4249	4.6023	4.6106	5.5765	4.3349	4.3132	5.1416	4.2839	3.4816	3.8758	4.8186	4.2257	4.7876	4.1018	3.8728	5.6608	4.4607	5.2795	3.1276	3.6915	2.5311	4.9298	6.5881
PF3D7_1019800.mrna1_1	PF3D7_1019800.mrna1_1;871	871	4.8997	5.6882	3.5298	4.4195	2.4141	4.1235	4.0849	3.903	4.905	6.0058	2.3334	2.926	4.9458	4.2149	2.5945	5.054	3.6871	4.916	3.3277	4.6993	5.4561	2.7312	5.0325	4.3736	4.3957	4.9598	4.1595	9.277	5.0832	6.2001	5.0704	3.853	4.3903	5.9812	4.6769	4.4757	3.6633	4.8304	4.9265	3.5521	3.6781	4.7452	5.2761	3.5874	4.5601	5.8189	4.3183	5.5027	3.7918	2.0461	5.3519	5.0023	3.8982	5.7274	4.6229	3.9373	3.8227	5.1675	5.6465	5.0768	5.1977	4.9425	4.7698	4.5447	5.6415	4.8649	4.1052	4.6571	4.6317	4.7913	5.1098	5.6946	4.8753	4.9681	5.1671	4.6837	5.7164	4.2342	5.5129	5.1243	5.3961	5.3313	5.3122	4.8176
PF3D7_1019800.mrna1_1	PF3D7_1019800.mrna1_1;872	872	5.3816	5.729	4.7522	4.9565	4.2891	4.4316	5.2604	3.0807	3.3547	4.5053	4.0347	4.1069	4.1094	0.6781	4.1252	4.8243	5.9091	3.8268	4.1334	3.7687	4.7861	3.3576	3.7323	4.9241	4.09	4.7115	3.9991	3.7814	4.2149	5.2612	5.2211	4.0976	5.3618	5.5018	5.1416	3.5447	2.5008	4.5564	5.2095	4.2713	2.5969	4.2675	3.8359	3.3771	5.1031	4.1432	4.9193	4.3399	2.6803	3.3923	5.8281	4.5729	4.04	5.5062	4.3427	4.8319	3.4931	5.9662	5.7129	3.7623	4.3205	5.2709	4.6949	5.5373	4.8644	4.9791	3.942	4.5969	4.5509	4.61	4.017	3.8359	5.6915	4.7586	5.4761	5.2122	5.8706	5.0866	4.8374	4.6702	4.7991	2.9616	5.6873	4.0461
PF3D7_1019800.mrna1_1	PF3D7_1019800.mrna1_1;873	873	4.9644	5.3957	5.2098	5.087	1.251	4.4363	4.7955	3.7623	2.1276	5.4138	3.1177	3.4957	5.0255	1.1043	2.7027	5.3505	4.4867	5.3114	4.1993	3.5361	5.1878	4.8904	4.4647	5.1432	5.157	4.266	2.6346	5.0913	4.1194	5.0179	5.0631	2.0108	4.8037	4.1077	3.757	3.5298	3.5789	5.5166	5.2961	4.4692	3.4995	4.6153	2.0072	2.7824	4.7241	3.4489	2.9579	5.9891	2.6439	5.4919	6.1983	4.6456	2.3016	4.6685	5.0942	3.7214	3.8278	3.9336	6.0286	3.8797	3.5668	5.9453	5.6963	5.2536	5.9352	4.4107	4.5771	4.7115	4.1069	4.5668	4.2935	3.7698	5.3498	5.2642	5.0913	3.9411	6.3255	4.985	5.6636	5.3201	3.5286	3.3161	4.4686	4.6218
PF3D7_1019800.mrna1_1	PF3D7_1019800.mrna1_1;874	874	4.6826	4.9745	4.4867	4.025	4.5735	4.3313	4.9672	3.3923	3.8001	5.3621	1.7613	3.7137	6.3999	2.5945	5.2735	4.2772	4.8037	1.903	4.1627	4.0383	2.9298	3.5922	3.6622	4.0206	5.0117	3.5046	3.0197	4.516	5.0592	4.5589	5.3255	1.4803	5.7727	5.3063	4.4555	3.7474	4.3625	5.4195	4.9045	3.9653	3.4816	3.5993	5.2238	4.2242	4.4303	3.7751	2.9561	3.8895	4.7671	6.021	5.3621	6.295	4.6141	4.5447	4.1739	4.1152	4.6993	6.0468	4.6041	4.6124	5.7661	5.7049	5.7082	4.2653	4.5223	5.7463	4.8851	4.4067	4.4114	4.347	3.0444	4.9307	5.8575	3.6005	5.6285	5.3438	5.6061	3.3618	5.6505	5.7004	5.0215	3.5348	5.3136	4.7703
PF3D7_1019800.mrna1_1	PF3D7_1019800.mrna1_1;875	875	5.1607	4.915	4.6017	5.0682	3.0072	3.2479	4.4841	5.7216	2.9855	5.3964	2.5286	4.384	6.0687	0	4.9644	4.5317	4.7301	4.9345	3.225	4.5298	3.9222	4.627	5.6562	3.4155	5.0405	4.0099	1.9222	3.8176	5.3423	6.3347	5.7298	5.0501	4.1465	4.7115	4.7452	3.4463	4.0286	5.3639	5.1477	3.4919	4.1342	3.6264	5.5789	3.2675	4.8079	4.009	4.3611	4.4515	3.4236	5.0479	4.5583	5.8726	4.7682	4.7618	3.7203	4.3957	4.2288	4.8953	4.7442	5.5245	4.3632	5.9686	5.8437	5.1098	4.8186	5.9477	4.5601	5.8296	4.0522	3.843	2.2898	4.9542	5.9203	6.5705	5.5497	4.796	6.7208	5.6256	6.3549	5.5182	6.0921	4.2441	5.1787	4.8058
PF3D7_1019800.mrna1_1	PF3D7_1019800.mrna1_1;876	876	5.6317	4.7887	4.5392	5.4941	3.0807	5.5173	4.6988	3.0018	2.2172	4.6571	4.4443	5.1631	5.2634	1.8875	5.673	4.4627	4.7944	5.347	4.6814	4.0259	5.7423	6.1227	5.7227	4.7377	5.3448	3.991	4.4705	4.1603	5.4874	4.7554	7.1199	5.1526	4.1359	5.649	3.8012	3.905	4.7882	6.5381	5.0985	4.295	3.7247	4.4515	5.2943	4.1424	3.7071	3.1077	4.4712	4.5466	1.5898	6.0383	5.2869	5.6918	4.3284	5.1156	5.0448	4.511	4.6375	5.4199	5.4519	5.7309	5.2563	6.0892	5.6991	4.9995	4.9463	5.9787	5.0836	5.8694	5.2578	4.4731	3.0618	4.101	6.1807	5.5768	5.5188	4.6542	6.8736	6.8143	5.9201	6.2292	5.6153	5.2369	7.4491	4.2319
PF3D7_1019800.mrna1_1	PF3D7_1019800.mrna1_1;877	877	6.1022	5.4712	4.4476	4.4666	4.7511	5.4692	4.9841	2.516	3.009	5.61	4.0721	3.8319	4.6871	4.1194	4.6932	4.5515	5.431	3.903	4.435	4.2001	4.5662	5.0259	5.6299	5.144	3.8227	4.1202	4.3434	5.1707	5.2972	6.0253	6.1085	5.8848	4.025	4.3547	4.7876	4.4403	4.4614	5.359	5.0535	4.7929	3.0268	4.5928	5.0985	5.1481	3.8885	3.3702	3.7115	4.8674	5.3359	4.3484	4.9991	4.4463	4.3291	4.8728	5.306	4.1416	3.9439	4.4168	5.6957	4.9045	4.6915	5.7238	5.4542	5.2176	4.2311	5.4426	3.5814	6.14	3.4555	4.7192	3.3462	4.8227	5.44	4.2653	5.3583	5.0575	6.3187	5.2758	6.0038	5.5326	5.8102	2.568	5.1787	4.0152
PF3D7_1019800.mrna1_1	PF3D7_1019800.mrna1_1;878	878	5.9839	5.5078	4.7197	5.5376	3.9193	5.374	5.1048	5.6551	4.0892	6.4012	3.8156	2.969	5.5376	3.4356	3.7463	5.0938	5.1276	3.7485	4.189	4.4848	4.8374	4.9397	4.3226	5.2574	5.9773	3.9745	4.2165	4.3052	4.5656	5.4165	5.0175	2.4751	5.0721	4.943	5.0063	3.1554	4.4919	6.1621	3.843	2.5993	3.6029	5.2664	3.9307	5.2761	6.25	3.5373	5.0264	3.6982	4.337	5.3045	4.5832	4.6369	4.6525	5.3082	4.047	4.706	4.5515	4.8982	5.7377	5.3625	5.1663	5.9688	5.8076	4.6346	5.1631	5.5005	4.4601	5.2483	3.272	4.757	2.9336	5.0887	5.9456	5.5925	7.0803	3.4383	7.2154	5.8797	5.991	5.8171	5.4463	5.3988	4.6599	3.0233
PF3D7_1019800.mrna1_1	PF3D7_1019800.mrna1_1;879	879	6.1473	4.8904	6.0016	4.9388	2.4828	6.7409	5.0272	4.4906	3.2203	5.9619	4.3709	3.9855	5.1579	0	6.8934	4.8866	4.5491	4.8934	4.5699	4.6218	6.2568	4.0883	4.2319	4.5527	5.9446	0.0566	2.2016	4.406	5.5987	4.9551	5.0264	2.3757	4.7093	5.1787	4.435	3.9241	4.3799	6.1039	6.2462	3.5336	4.3992000000000004	3.8846	4.645	4.3205	4.9819	3.7148	5.6876	4.7479	3.8953	5.0023	4.568	5.0836	4.1383	5.5151	3.9727	3.5198	4.5298	4.6848	6.2891	6.0422	5.1953	6.4803	6.2188	5.2525	5.3132	5.1914	3.9919	5.4812	5.7336	4.4336	3.4101	5.0887	4.7798	5.6302	6.3329	4.8694	6.8095	5.14	5.5674	6.2071	5.4941	4.4012	2.6439	4.9326
PF3D7_1019800.mrna1_1	PF3D7_1019800.mrna1_1;880	880	5.6038	5.4938	4.263	5.9757	3.757	5.2817	5.4479	4.4614	2.7268	5.6349	3.9937	5.8298	5.4963	2.6276	5.7331	5.5116	4.464	4.7903	3.8166	4.5008	5.3078	5.3782	4.2645	4.4463	5.1089	2.969	4.814	4.9054	5.2869	6.2238	5.8158	2.0635	3.1953	5.3764	4.86	4.7436	2.6135	4.6904	5.0849	4.5304	4.4509	3.9616	5.8948	4.2593	6.0188	5.0387	4.774	4.0704	5.2357	5.6026	4.582	5.6921	4.5484	4.9561	4.0444	3.2839	5.5558	5.8917	6.9912	6.5218	5.7032	6.339	5.7501	4.1085	5.0661	5.133	4.8674	5.2411	4.7279	4.8156	4.3384	4.5638	5.2668	6.8244	7.1917	5.712	7.6182	4.3391	4.9241	5.3248	5.0426	4.6288	5.0321	3.0108
PF3D7_1019800.mrna1_1	PF3D7_1019800.mrna1_1;881	881	6.0618	5.1546	6.1311	7.6228	5.5021	6.7219	5.2906	3.6124	3.9542	6.2388	5.9697	11.3181	7.206	4.1619	7.7088	4.8217	4.8958	4.4502	4.5969	7.9362	5.8502	4.0909	5.1018	3.5558	4.5583	4.4236	5.1052	4.7645	8.9837	5.6525	5.7296	2.3334	4.7469	5.6029	5.1293	3.8084	2.9837	5.5886	5.1787	4.477	4.8709	4.7186	5.4286	3.3248	3.9383	2.0286	5.9834	3.7538	3.7474	5.822	5.382	4.406	4.9184	4.5385	3.6508	4.1094	4.4114	4.5478	12.4496	5.0557	10.1064	5.4036	4.6831	4.9074	4.2623	5.2627	4.5945	4.7442	3.853	4.5185	3.2234	4.0985	5.0303	11.3353	4.4542	9.459	6.3078	4.5705	4.7197	5.406	4.7634	4.3484	3.9837	5.2765
PF3D7_1019800.mrna1_1	PF3D7_1019800.mrna1_1;882	882	6.143	5.511	4.9126	7.8274	2.9745	7.7462	4.9388	4.8515	3.2943	5.8885	6.416	12.211	7.3647	3.8043	7.7823	4.3716	4.8293	3.6724	4.9991	8.4784	5.4702	7.5822	5.2234	2.696	4.5336	4.6462	7.1428	3.5607	8.8007	6.8426	9.906	5.5683	4.4575	5.9984	4.5129	6.6023	4.1819	5.1436	4.4094	3.6171	4.8074	4.5874	4.4296	6.4604	6.3651	4.9547	5.6238	5.3096	4.2102	6.0323	4.904	4.9136	5.9324	5.6508	5.0255	4.6576	5.3151	6.0654	8.3881	5.5279	8.0609	5.8836	6.6625	3.1953	4.3427	5.7344	4.9126	5.3872	3.9495	5.2824	4.5254	5.0875	6.7359	7.5423	6.205	7.6988	7.5641	5.7279	6.0045	5.3909	4.98	3.009	5.3674	5.1043
PF3D7_1019800.mrna1_1	PF3D7_1019800.mrna1_1;883	883	6.4515	5.6901	5.275	7.3512	3.706	6.1455	5.0717	5.5264	3.3132	6.1841	5.3512	4.3306	7.1297	2.669	5.0618	5.9042	4.7613	4.6571	4.06	6.1827	8.7231	4.5705	4.3306	4.6814	5.3129	4.4867	5.1819	5.3572	5.441	5.2434	5.3402	4.5454	4.0383	5.3642	4.6531	3.6053	4.3441	5.126	4.3406	4.2304	3.9231	3.2957	5.887	4.6559	5.6702	4.3847	4.9533	4.9891	4.5367	4.4803	5.7112	4.8237	4.4588	5.5382	4.915	5.8258	4.9639	5.6418	5.1077	5.1031	5.6733	6.7909	6.1289	6.3116	5.5354	5.1506	5.5188	5.3565	4.9467	3.5398	4.3505	5.3388	5.0387	5.0085	5.7882	5.6238	6.1508	5.2346	6.6372	4.6656	5.3754	5.3667	5.0014	6.0166
PF3D7_1019800.mrna1_1	PF3D7_1019800.mrna1_1;884	884	6.2869	5.3916	4.7745	6.7675	4.9378	5.7949	5.285	4.0224	4.7576	5.9528	5.9035	6.3228	6.948	2.4033	4.9345	4.3327	5.1587	4.3132	5.1942	4.8156	5.6041	4.6427	4.8812	4.1579	5.4604	3.3334	5.785	5.4496	4.6496	5.4757	5.6112	2.488	4.2675	4.6106	4.8354	4.0917	4.3709	5.1731	4.7203	3.862	4.4647	4.1243	5.4558	4.0747	5.1297	3.5521	6.4261	4.0241	2.568	3.7981	5.0721	5.5729	5.6215	5.9642	4.6124	3.7485	4.6218	5.2884	5.4803	4.7032	5.3295	6.3489	6.7434	4.7882	5.1297	5.3558	4.5674	4.8972	5.5087	4.3764	4.7766	4.888	5.5662	4.9107	4.9588	5.1473	6.4446	3.9477	5.4825	5.3071	4.464	4.9602	4.1152	5.3792
PF3D7_1019800.mrna1_1	PF3D7_1019800.mrna1_1;885	885	6.219	5.4476	4.3118	4.7554	4.9364	4.7344	4.9227	3.7115	4.5546	5.1194	5.4469	3.1603	5.5419	5.3201	5.5385	4.9928	5.3796	5.2657	5.4124	6.1518	6.4391	5.0527	5.1412	5.2016	5.435	4.1391	5.5497	5.558	5.9551	6.2917	5.62	4.0917	5.366	4.5416	4.4575	4.257	4.3944	4.9364	4.7608	1.3277	5.4141	4.5192	5.4074	4.8263	4.7485	4.1914	6.1293	3.7929	3.0993	4.8022	4.8968	5.5144	4.5975	6.2806	4.7965	5.1878	4.7344	5.785	4.6294	5.2067	5.5555	3.9174	6.2139	5.4715	5.111	4.7148	4.5008	4.6118	5.6384	5.5407	3.9495	5.6267	6.1171	6.1014	5.5838	5.2935	6.4622	5.6473	5.5832	5.557	5.5053	3.8953	5.9977	6.8197
PF3D7_1019800.mrna1_1	PF3D7_1019800.mrna1_1;886	886	5.0544	4.813	3.9098	5.1355	3.079	4.9392	5.4482	4.6576	4.4588	5.0836	5.6331	4.1771	4.757	3.9298	4.1651	5.6032	4.7913	4.8146	4.6005	5.7793	4.7511	4.3681	4.054	5.1619	5.223	4.8885	3.9279	4.857	4.9486	4.7708	5.8369	2.9107	5.3473	5.843	4.9103	4.5862	5.0639	4.7065	5.347	3.4489	4.634	5.1811	5.1823	5.2976	4.9136	2.9946	5.4459	4.2396	3.4621	1.6871	5.0815	5.2012	4.0934	5.0117	5.2403	5.2578	4.4718	4.8334	5.9757	4.6194	5.1859	5.565	4.5021	4.8171	3.6171	6.2184	4.0099	4.5065	5.8649	4.8948	4.4496	5.3107	5.0976	5.7336	5.2392	4.926	6.6875	5.1027	5.6053	5.4192	4.5033	4.6502	5.5886	5.8265
PF3D7_1019800.mrna1_1	PF3D7_1019800.mrna1_1;887	887	4.7687	4.9828	4.8674	3.9754	3.9828	5.3698	4.8654	3.8197	3.6124	5.8063	4.5874	4.5491	5.3302	1.8115	5.5385	5.4356	3.9662	3.845	4.9505	4.3001	4.8709	4.0303	4.5874	5.5283	4.858	4.5656	5.7184	5.1301	5.5046	5.0661	5.0085	3.5223	5.0794	5.3266	4.845	5.0587	3.8298	5.3216	4.6276	4.441	0.9855	1.9486	4.7544	3.306	4.0496	3.3576	5.3273	4.009	3.8689	4.3971	4.3834	5.1779	3.7602	5.4423	4.6135	2.7463	4.8222	4.2563	5.0139	4.4575	5.2165	5.4005	4.9514	4.4443	5.4216	5.142	3.3688	5.1293	5.0219	4.5429	2.8319	4.8505	5.0579	5.2913	4.8817	5.4097	5.6929	3.84	5.6596	4.5862	5.5922	4.3255	5.9212	5.5826
PF3D7_1019800.mrna1_1	PF3D7_1019800.mrna1_1;888	888	5.2627	4.8339	4.6241	5.3684	3.9846	5.8758	5.4568	4.7452	2.6736	4.9088	4.8866	5.5333	4.9383	3.9828	4.8963	5.2861	5.2192	4.6536	4.6141	6.7569	5.6044	4.5607	4.4607	5.2145	5.43	3.6622	3.8639	5.2821	5.2418	5.5497	5.746	0	5.5835	4.765	5.251	3.8104	4.3576	5.1795	5.1114	4.8288	3.729	3.9946	5.0648	4.1993	5.1114	3.8063	4.6616	4.9727	3.9174	3.5261	5.8237	4.5601	4.278	4.9345	4.986	3.2525	3.957	5.0522	4.7639	4.3356	5.8298	6.0505	3.2126	3.7991	4.5753	5.0652	4.6404	4.9676	5.6907	5.0483	3.9021	5.5132	5.4832	4.1882	5.0032	6.0141	6.4573	5.3078	5.5862	2.8659	5.1206	4.2593	4.6182	5.7926
PF3D7_1019800.mrna1_1	PF3D7_1019800.mrna1_1;889	889	4.9823	5.4896	5.4443	4.9246	2.2141	4.5122	5.3031	5.0246	3.6124	4.8068	5.1473	4.2861	4.9293	2.3785	5.0312	5.0369	6.0516	3.6439	4.0126	5.3494	4.9189	5.3016	5.4825	5.0281	5.5506	4.5619	5.0215	4.8753	5.2502	5.8627	6.6218	3.306	4.3512	5.5942	4.7645	3.9184	4.862	5.6982	5.2044	3.1619	4.6775	4.6124	3.9336	4.0444	4.7892	4.1683	5.3716	4.0339	5.4634	4.5868	5.5267	5.9704	3.4803	6.033	5.2437	5.1699	5.6559	5.1223	5.0913	5.4588	4.9736	5.6387	5.1334	4.8425	4.4175	4.6299	4.4033	3.5435	5.2284	4.9588	5.4012	5.3512	5.3709	4.9695	4.9509	5.3565	6.6864	4.8807	5.2203	4.1052	5.8377	4.0548	5.2346	6.076
PF3D7_1019800.mrna1_1	PF3D7_1019800.mrna1_1;890	890	5.7159	5.8878	4.9828	5.3005	5.5853	5.1779	4.1763	4.2165	3.839	4.9054	4.441	3.5398	5.8362	1.7824	4.4931	4.3234	4.9083	4.0626	4.306	4.9331	5.7645	4.0925	4.7115	4.7197	5.5261	3.5122	5.4578	4.9869	5.6648	5.2709	5.4393	4.4356	5.3906	5.3565	5.1687	3.1715	4.3183	3.9317	5.5217	5.5198	2.1506	4.969	5.5644	4.701	4.135	4.3399	4.7495	5.1027	3.5173	4.0027	4.2373	5.438	5.441	5.5398	5.5311	4.5916	4.0259	5.7238	5.36	4.9639	5.8649	6.1451	5.7222	4.6582	3.85	4.3757	4.2311	5.3944	6.225	6.0635	4.5211	4.2273	4.85	5.235	5.6513	5.7312	6.1587	5.4263	4.9241	5.4718	4.5103	3.0426	5.7737	5.975
PF3D7_1019800.mrna1_1	PF3D7_1019800.mrna1_1;891	891	5.8253	5.3913	5.2008	4.2698	3.3491	4.5934	4.4114	3.272	4.1489	5.3237	5.0904	5.292	5.6559	2.4276	3.1619	5.2559	5.7549	4.2728	5.0224	5.6135	4.8505	4.0832	4.4568	3.7257	5.7642	3.8629	4.5801	3.85	5.5198	5.8951	5.4935	4.1185	5.1985	5.5011	4.846	3.4101	5.0976	5.8347	5.359	3.5717	4.6769	4.2357	5.1747	3.9699	4.1359	5.1831	5.4835	3.7279	2.2048	4.8689	5.3792	4.7004	3.742	4.8425	3.8679	4.7447	3.5173	4.729	5.3509	4.7279	6.2954	5.2157	3.7602	5.2672	4.4114	5.408	3.7203	5.0566	6.116	4.4396	4.4874	5.6235	5.4162	5.9791	5.6648	4.7257	5.6132	4.7798	5.1538	5.4212	5.4131	3.0197	4.765	5.8225
PF3D7_1019800.mrna1_1	PF3D7_1019800.mrna1_1;892	892	5.2083	4.8704	4.6058	4.887	4.3434	4.6177	5.0058	4.8089	4.0798	4.682	4.3861	2.8012	4.4861	4.6334	2.8115	5.0255	4.8826	4.3757	4.497	3.4568	5.4915	4.1755	4.5198	5.2694	5.3736	0.0426	4.4336	4.7735	5.0635	5.3981	5.6707	4.384	4.9768	4.8605	4.9001	0.8639	4.1202	4.4809	4.854	4.4175	4.4343	4.3653	5.5472	4.5838	2.025	4.3653	3.6462	5.7369	4.7109	3.1538	5.0866	4.8268	3.2464	5.8765	5.5497	3.8659	4.4673	4.2869	5.1671	3.85	5.5248	5.7538	5.2453	5.4232	5.1643	4.6177	4.7908	4.251	5.9568	4.5097	3.3547	4.8079	5.1747	5.116	5.1289	4.7819	5.272	5.3635	5.4957	5.6834	4.6282	5.1305	5.1039	6.3445
PF3D7_1019800.mrna1_1	PF3D7_1019800.mrna1_1;893	893	5.9957	5.5444	5.4983	5.1355	2.5993	4.281	5.354	5.5738	2.5632	5.5176	5.1759	4.7981	5.4306	2.6088	3.7323	4.8084	5.1747	5.1119	4.1554	5.3266	9.1596	3.7301	6.953	5.3071	4.8515	4.5577	5.8738	4.7645	4.682	10.388	4.9131	6.013	6.2174	5.3359	4.9809	5.3201	3.5273	5.0527	4.5135	4.3132	4.2032	5.2399	4.5478	3.9326	3.2141	3.4751	4.8253	4.4548	3.1985	3.281	5.1089	5.8006	5.2207	5.3999	5.3092	4.4502	4.9754	5.3316	5.2983	4.4168	5.7342	5.0836	4.6542	4.6611	5.1018	5.8032	4.337	4.2149	5.5789	4.0117	4.5619	4.266	5.7716	5.3639	4.8304	5.9681	6.455	4.6803	6.0241	5.6693	4.6005	2.9561	5.5043	6.0777
PF3D7_1019800.mrna1_1	PF3D7_1019800.mrna1_1;894	894	5.5176	4.917	4.7301	5.2772	5.5401	5.6302	5.9912	6.3971	4.0426	5.7377	4.0453	2.3505	5.3012	2.4647	4.1611	3.3277	5.8081	5.7501	4.6876	5.1322	6.7594	4.3992000000000004	4.7115	4.8032	3.9891	2.6668	3.6882	4.8977	5.0687	5.4666	4.8748	3.3434	5.7549	5.3107	4.8445	3.7991	5.2517	4.5509	5.0665	4.135	4.5874	3.2928	4.1052	4.849	4.841	4.153	4.1619	4.9001	3.9625	3.009	5.5801	5.3494	4.4995	6.1135	5.0112	3.5298	5.1453	5.1779	5.2491	4.3771	6.829	5.5179	5.4423	4.9359	4.211	5.4396	4.6616	5.8009	5.3078	5.4611	3.8709	5.1659	3.4289	4.4209	5.3858	6.1811	5.8807	5.1926	5.1198	4.1803	5.0036	4.1481	5.3642	6.0879
PF3D7_1019800.mrna1_1	PF3D7_1019800.mrna1_1;895	895	6.4237	5.021	5.1938	5.9563	5.0219	4.7344	6.8144	5.1611	5.0339	6.1759	5.3764	4.6311	5.1457	4.5273	5.5236	5.392	6.3756	4.6363	5.7225	6.2018	5.7388	4.6058	5.7309	5.4429	5.278	5.1687	3.9392	5.2418	5.591	5.921	6.0076	4.2608	6.1813	4.238	5.3291	4.441	5.9784	5.5838	5.1408	2.8718	3.7115	5.1123	5.1367	4.9919	5.8921	5.879	5.9939	8.1191	4.2141	5.4476	5.5883	5.7756	5.4472	6.6379	5.332	5.4828	4.4561	6.0819	4.8379	4.7793	6.5887	6.3067	4.9542	5.0909	4.5741	5.7761	4.691	5.5934	6.6453	5.0466	5.7407	5.6427	5.4199	4.841	4.8924	5.5192	6.1461	5.6346	6.8691	6.1813	5.5945	4.9686	5.7719	6.6172
PF3D7_1019800.mrna1_1	PF3D7_1019800.mrna1_1;896	896	6.5122	5.6302	4.5922	5.7729	3.6017	5.7296	5.8053	5.5874	3.8649	6.5697	3.9653	4.2373	5.4383	3.8728	3.9203	5.4192	5.3709	4.7126	5.5416	5.8392	5.8817	5.8148	4.2935	5.4896	4.6999	4.5129	5.3558	5.4273	6.3802	4.275	5.9598	4.985	4.8822	4.7608	4.3341	3.009	5.111	5.6932	5.5487	4.5211	4.278	4.2032	4.5945	4.1185	4.9713	4.729	6.0485	6.1455	4.4607	4.0849	5.3995	4.5027	5.5969	6.4647	4.6508	5.6112	4.889	5.2698	5.366	5.1831	6.1983	5.9338	5.1699	4.845	5.1775	4.3681	4.5261	5.5166	6.1655	5.2924	4.4039	5.314	6.8549	4.382	5.4963	5.5292	6.1249	5.3576	6.0717	4.7882	4.6781	4.4874	5.9427	7.4674
PF3D7_1019800.mrna1_1	PF3D7_1019800.mrna1_1;897	897	6.5497	5.522	4.9136	5.9272	5.3477	4.6235	5.9413	5.8174	4.568	6.4368	5.3049	5.1135	4.9122	4.3277	4.3198	5.0387	7.0054	6.1094	5.5478	5.9516	6.188	4.6352	4.6404	6.3286	5.3702	4.0461	5.2246	5.1214	6.2882	6.246	5.6285	5.2048	5.1534	5.8066	4.9639	3.3477	4.6576	5.393	4.774	4.8359	5.2449	4.8904	4.5999	4.4673	6.0027	4.975	5.942	5.4039	5.1886	5.5972	5.7876	4.5892	5.6372	6.2804	5.2795	4.5963	5.6308	5.1461	5.3632	4.9878	7.6769	6.6666	4.9561	5.7249	4.8354	5.2483	5.374	5.3558	7.3717	4.3176	3.8934	5.2615	5.6191	4.5892	5.1514	7.3059	6.4707	5.0518	6.2878	5.3778	5.5398	5.0135	5.6194	6.6871
PF3D7_1019800.mrna1_1	PF3D7_1019800.mrna1_1;898	898	6.1108	6.3071	5.3219	6.2464	4.8176	5.2828	6.23	6.8234	4.8369	6.2623	4.7602	4.2396	5.5413	4.765	5.9231	4.9514	6.9656	6.785	4.9616	5.784	6.0811	4.691	4.9959	5.4973	5.3523	4.1135	4.1035	4.7761	6.2449	6.3567	5.9165	5.2683	6.0883	3.5385	4.3512	5.005	5.8977	4.9388	5.0369	5.1599	1.9891	5.859	3.8972	4.729	6.3735	3.9088	5.6238	8.1059	4.8654	4.3031	6.572	5.3834	4.849	6.3716	5.6413	5.2091	5.5762	6.6157	5.4046	6.2752	7.794	5.4647	5.3259	5.4906	5.2441	4.7934	5.1918	5.5735	6.033	5.8902	5.6352	4.7814	5.8204	4.4436	5.8276	7.4612	6.6645	5.6859	6.0904	6.4353	5.0883	5.732	6.2713	6.8222
PF3D7_1019800.mrna1_1	PF3D7_1019800.mrna1_1;899	899	7.2642	5.0228	5.9126	6.1869	4.5747	3.9588	5.319	5.464	5.6358	7.3531	5.6633	5.7219	5.7921	4.9326	5.7184	5.6288	5.5668	9.3683	5.1538	5.6727	5.3992000000000004	4.6837	5.0058	4.7639	5.5484	5.4967	5.6568	5.2118	5.6082	4.8222	6.8163	2.8699	3.8063	5.0522	4.7137	4.8748	5.546	4.5987	5.0374	6.1324	4.942	5.2494	5.7758	3.5874	7.6221	4.8253	6.5481	5.4679	4.2935	5.732	4.6719	4.8885	5.9336	5.5258	5.1811	5.0453	5.8992000000000004	5.4393	6.0286	4.7065	7.9464	6.7837	5.4607	5.1119	4.1651	5.4182	3.8359	4.9001	6.3277	6.0928	4.2304	5.0691	4.9593	5.2615	4.2713	7.3872	7.1071	5.9343	6.2048	5.8637	6.0618	2.8074	4.9773	5.8505
PF3D7_1019800.mrna1_1	PF3D7_1019800.mrna1_1;900	900	6.69	4.6194	5.4269	4.9986	3.7137	3.8309	5.7301	4.6696	4.2373	6.7114	4.6633	3.9467	4.7247	0	4.2891	5.0215	4.1127	7.0465	4.1675	4.7247	6.4005	3.859	4.6112	3.7876	4.9284	2.7634	3.9699	5.6814	5.3237	5.5916	5.3477	2.4141	5.2623	4.4705	4.1946	5.0917	4.9823	4.6611	5.9984	4.4634	3.1554	4.4777	5.189	4.3462	7.014	4.0277	5.0989	4.9542	4.3241	4.5868	5.9357	5.0618	2.8217	5.7533	7.0521	5.0041	5.6579	5.3802	4.9896	4.7032	7.0542	5.4601	5.4192	5.5798	4.86	5.8367000000000004	3.3716	4.9704	6.4715	5.4436	3.5472	5.3642	4.5922	5.1085	5.6662	6.4822	6.6061	4.797	6.6533	4.8875	5.7666	5.2596	5.9679	6.7974
PF3D7_1019800.mrna1_1	PF3D7_1019800.mrna1_1;901	901	5.8076	4.504	4.9373	3.8826	4.106	3.6938	4.5717	3.7845	3.9383	5.7415	4.5868	3.3234	5.1835	2.6392	3.6053	5.2203	4.5348	4.6696	4.0592	4.2296	5.1077	4.889	4.9621	4.8777	5.2449	4.211	4.8063	4.848	4.6971	5.8897	4.7991	3.6218	3.9107	4.1043	4.6769	1.6462	1.0772	5.2902	5.2506	4.1276	4.1424	2.3785	4.4976	4.3757	5.1073	2.4647	4.8495	4.8644	5.5632	3.7463	3.2141	5.2437	2.7377	6.3436	7.0965	4.4087	4.9481	5.1574	4.9397	5.0126	5.4679	5.6153	4.9864	5.6784	2.1375	5.0836	5.2487	3.3674	5.4986	7.0112	5.2246	5.2869	5.8377	4.9896	3.5122	4.6029	5.5647	4.5534	4.9397	6.3595	4.7634	2.0738	5.0712	4.3999
PF3D7_1019800.mrna1_1	PF3D7_1019800.mrna1_1;902	902	6.8757	5.5558	5.5586	5.3882	6.1276	5.3827	3.7939	4.1835	0.669	6.8311	4.497	5.0045	5.2702	4.7522	4.7634	4.1102	4.975	5.0695	5.0117	5.8963	6.0402	3.9241	5.1619	4.7197	4.6159	4.8243	3.025	5.0947	6.546	5.5798	5.3796	5.1355	5.3045	4.3455	5.2529	4.2273	4.5173	4.8625	5.3498	3.6893	4.7197	4.1819	4.511	3.3937	5.3114	4.6229	6.011	5.5726	5.3359	4.9662	4.9126	4.5261	2.7442	5.1938	5.0527	5.2968	5.0255	5.6053	5.1069	4.8151	4.8763	5.8642	4.7312	5.0725	4.985	5.1855	4.7344	4.5217	5.8946	5.2199	4.7148	4.5838	5.7214	5.2694	4.9873	5.8689	6.6793	4.3349	6.2493	5.8965	3.2032	3.6882	5.7263	6.507
PF3D7_1019800.mrna1_1	PF3D7_1019800.mrna1_1;903	903	5.8286	5.7123	5.3498	6.3806	3.406	4.905	4.7592	3.366	3.8738	6.8278	5.5668	5.1831	4.7323	5.6323	4.3957	5.1506	4.7501	5.1313	4.359	5.1502	6.3384	5.1218	5.4565	5.5441	5.441	3.5789	5.0976	4.7027	6.3609	6.7875	5.7708	5.2292	5.4886	4.9054	5.3768	5.0161	4.9227	5.3416	5.5497	3.5336	4.4653	3.9373	4.9509	5.1387	5.896	4.5747	5.2165	6.2649	5.6343	4.4679	4.9449	5.2525	4.5361	6.3083	6.3262	5.0687	5.1359	6.0058	4.995	4.8841	5.6513	5.8831	5.77	5.2327	5.5987	6.0052	5.3882	5.8851	6.5517	5.4568	3.4033	5.5154	6.2858	5.1675	5.7711	5.3816	6.6864	4.2334	5.3341	5.7821	5.3416	3.7729	5.957	6.0553
PF3D7_1019800.mrna1_1	PF3D7_1019800.mrna1_1;904	904	7.7427	6.3409	5.5948	5.4182	7.1733	5.1867	5.5829	4.7317	5.7434	8.0863	6.2549	5.942	5.2048	6.9704	4.4835	5.1914	5.4941	5.1775	5.1871	6.4466	5.5046	4.7787	4.4607	5.0308	6.1357	3.1326	4.9964	5.0921	7.1276	5.8181	6.1809	5.0343	6.1169	5.8076	4.995	4.2118	4.6141	5.6363	6.3217	4.9986	5.3078	5.8902	5.8045	4.4229	6.6044	5.0866	6.2882	5.3865	3.7876	5.8836	5.2346	4.9727	4.3284	6.1635	5.2464	4.9593	4.8733	5.2265	5.3494	5.8276	5.5151	5.9823	5.4886	5.1039	5.6453	5.3802	5.2698	4.6456	6.5312	5.6786	4.6112	5.3041	6.6135	4.9126	5.366	5.9423	6.5008	5.0535	5.7495	4.7777	4.5223	4.3937	6.1342	6.8102
PF3D7_1019800.mrna1_1	PF3D7_1019800.mrna1_1;905	905	9.8176	4.6206	5.541	5.0286	5.5217	5.6724	5.2865	4.5589	3.211	9.8148	5.3653	4.6456	5.8912	2.7506	4.5311	5.6901	6.4484	5.4581	5.7325	6.8948	5.4182	5.9217	5.4944	6.2981	5.6915	5.1538	4.712	5.6736	5.5641	5.8938	6.0354	5.634	5.5686	4.9873	5.098	4.2965	5.3399	5.6687	5.6899	4.1342	4.9439	5.2705	5.1839	5.3327	8.1487	5.7905	5.9122	6.6007	5.2551	5.3968	5.5373	4.7268	3.3561	5.7382	4.7208	4.5248	5.116	6.2891	5.5491	5.0076	6.588	5.5182	5.0985	4.9565	4.8222	5.6206	4.8395	5.0583	7.0292	5.5783	5.4263	5.5301	6.6131	5.72	5.2623	6.7578	6.5102	5.8691	5.889	6.1603	4.9336	4.2861	5.5708	7.8278
PF3D7_1019800.mrna1_1	PF3D7_1019800.mrna1_1;906	906	6.0123	5.3523	5.84	5.5166	3.2048	5.2627	5.8068	4.5304	3.4463	6.7234	5.9653	5.1465	5.6505	4.1731	5.1156	5.7743	5.3799	3.991	5.6174	5.7916	6.51	4.9686	5.0605	5.8723	5.5515	5.9882	4.682	4.9621	5.8714	5.0365	6.3949	5.2821	5.6121	5.5494	6.3801	4.7581	4.3161	5.5078	5.8863	4.1119	3.5595	4.7393	4.8104	4.1473	5.0531	3.8207	5.9028	5.3796	5.1989	5.4705	5.3445	4.5423	3.3161	5.6264	5.151	5.5311	5.3466	5.9878	4.6685	2.266	6.2952	6.0877	4.7975	5.3663	5.5251	6.0957	5.2126	5.4998	6.7495	4.9878	5.6197	5.5895	5.269	4.8017	5.6159	6.5797	6.2802	5.4429	5.9004	6.2186	4.7981	4.4848	5.3916	7.0229
PF3D7_1019800.mrna1_1	PF3D7_1019800.mrna1_1;907	907	6.0446	5.6395	5.6616	5.805	5.0426	5.5901	4.408	5.6633	1.3334	5.8834	5.3875	4.935	4.9369	5.4744	4.5892	6.0076	5.5314	3.846	4.6358	6.3382	6.6045	5.1647	6.2705	6.0811	5.0738	4.6352	4.4594	5.5644	6.831	5.4751	5.8492	5.1383	5.6831	5.1326	4.5916	4.0832	4.4209	5.6091	5.1957	4.0917	5.4874	4.2188	5.4621	5.0206	6.1528	4.9165	6.1538	5.5342	5.6129	5.1863	5.1526	4.9505	4.116	5.8814	5.1703	3.4751	4.9107	5.1424	5.7549	4.5122	5.6927	5.3992000000000004	3.4944	4.5601	5.3923	3.7866	5.0509	5.2555	6.898	5.2098	3.3674	5.671	5.36	4.4744	4.2102	5.8792	6.1896	5.8012	5.4744	5.5759	5.5509	4.441	4.9435	6.5392
PF3D7_1019800.mrna1_1	PF3D7_1019800.mrna1_1;908	908	6.1125	6.5323	5.9427	5.4767	4.8006	5.5512	5.7764	4.5311	4.126	5.4647	4.4725	5.6177	5.682	4.9625	3.5922	4.9303	5.7353	4.3903	5.3349	6.4872	5.68	5.1902	4.5951	5.7156	4.9864	5.3999	5.4992	5.0369	6.9848	6.3434	6.0094	4.5286	5.3882	5.9033	5.824	4.4886	4.0215	5.0121	5.9326	6.6017	4.8822	4.5141	5.5132	5.1518	5.3345	3.7856	5.3851	5.8174	5.2887	7.2949	5.054	5.0613	4.3313	5.4443	5.5696	4.441	5.2529	5.8775	5.5644	4.7236	6.5133	5.9423	4.3889	4.6982	5.3183	5.3691	5.5062	5.5438	7.1884	3.8895	5.0951	5.4941	6.6051	5.5892	5.7227	6.0461	5.2798	5.7827	5.4912	5.7366	5.5783	5.0879	5.68	6.3127
PF3D7_1019800.mrna1_1	PF3D7_1019800.mrna1_1;909	909	5.6299	8.6698	6.3234	6.1641	5.4828	5.3384	4.6531	4.5546	3.9928	5.4067	5.7721	5.5068	5.9054	5.3733	4.7866	4.9141	5.3452	4.5304	5.0325	5.6439	6.1671	4.0206	5.9115	5.8642	4.8135	4.985	3.4931	4.7787	7.0782	5.7766	5.4114	6.3605	6.0747	5.575	5.632	4.4614	5.5913	5.5179	4.5723	9.8877	4.4363	3.9672	3.9203	5.1867	5.5497	4.6029	5.6067	5.4634	4.784	5.4705	4.915	5.2494	3.6064	6.281	5.1309	5.1346	5.9839	5.1098	4.7772	6.0618	6.0168	5.9977	4.969	5.3266	6.72	5.5333	4.7355	5.6401	6.374	5.7355	4.4647	5.7087	4.9359	4.1938	6.1534	6.2909	6.2819	5.2589	6.3152	5.2694	5.348	5.2544	5.7613	6.776
PF3D7_1019800.mrna1_1	PF3D7_1019800.mrna1_1;910	910	5.8199	5.3223	5.9296	5.8314	5.5132	4.9444	4.7814	4.3226	4.354	5.7552	5.7407	4.3441	5.1599	2.5705	5.0117	5.489	5.151	5.3023	3.8319	4.8364	6.1048	5.1522	5.0383	6.682	5.0435	6.1083	5.3568	4.4121	6.3331	5.6247	6.0444	1.8639	6.1459	5.4043	5.9472	4.2525	5.2434	5.3523	5.6682	4.5814	4.7671	3.8817	4.6035	5.3933	5.2746	3.9146	5.8342	5.243	4.9001	4.565	5.8209	4.7065	3.7814	5.9754	5.7388	4.0583	4.9444	5.1052	5.5629	4.3639	5.6656	6.021	4.5951	5.5481	4.0909	5.489	5.0483	5.0755	6.7772	6.4853	4.6792	5.5527	5.8364	5.723	5.0475	7.0016	6.1721	4.8415	5.6979	5.607	6.1142	3.7148	5.983	6.5577
PF3D7_1019800.mrna1_1	PF3D7_1019800.mrna1_1;911	911	6.1999	5.8347	5.6392	5.7934	5.4702	4.6525	5.7626	5.6334	4.6064	5.8525	5.8372	6.3361	4.99	5.1069	5.2683	4.2698	5.8379	5.0241	5.3288	6.5035	5.2891	5.5404	5.511	6.3354	5.4673	6.308	5.7129	4.7398	6.8579	5.554	5.876	5.0866	5.9272	5.9653	6.0241	4.0081	5.3438	6.0195	5.8158	3.9364	4.9882	5.06	5.2675	4.6668	4.5354	4.7257	5.3586	4.7285	5.0768	5.9376	5.812	5.319	4.7949	6.1695	4.2016	4.749	5.3674	5.3409	5.9001	5.3614	6.6452	5.854	5.7666	5.1481	5.2087	8.4992	4.5558	5.636	6.3109	5.2361	5.0717	5.5506	5.6963	5.7469	4.812	7.5447	6.3471	6.027	5.993	5.9155	4.0531	3.8953	6.4153	6.2817
PF3D7_1019800.mrna1_1	PF3D7_1019800.mrna1_1;912	912	6.3653	6.4138	5.4033	4.9093	4.935	5.4973	5.0592	3.9579	4.5993	5.5543	6.8511	5.3169	4.6029	4.5097	4.8359	6.0851	5.6915	0.8875	4.8585	5.5925	5.6328	5.4874	5.9397	5.7727	5.4456	5.4973	3.9477	5.5053	6.212	5.9427	5.44	5.5376	4.811	5.6165	6.6305	4.5084	4.7398	5.1751	5.1497	6.5546	5.3484	4.4944	5.4396	6.0676	4.5021	4.6171	4.9416	5.4816	4.2972	4.384	6.1743	5.6436	4.6444	5.1902	5.5466	5.3607	5.684	5.6395	5.2453	5.2219	5.8263	5.6817	4.8679	5.0605	5.1156	5.1819	4.8349	4.4568	6.3981	5.2319	4.5379	4.9131	5.054	5.4429	5.7658	6.4801	6.5326	5.3782	6.0083	5.723	5.057	4.4581	5.6896	6.0152
PF3D7_1019800.mrna1_1	PF3D7_1019800.mrna1_1;913	913	6.2466	5.5056	5.3056	5.2645	5.3248	4.5148	5.861	5.5122	5.2761	6.6051	5.4699	4.6977	5.6044	5.1566	4.7939	5.6218	6.1995	3.9383	4.6943	5.8507	5.7993	5.1031	5.558	5.9803	4.1424	6.1593	3.8797	5.7921	6.1142	5.6296	5.7241	3.8659	5.0997	5.4029	6.5586	4.7887	3.6622	5.632	6.0687	4.701	4.8278	5.0613	5.5838	5.1977	4.8268	4.0461	6.1418	6.1875	4.3031	3.7236	4.7934	5.706	3.0461	6.0564	5.6032	5.374	5.5432	5.4426	5.1114	5.4104	6.1445	5.7949	4.5969	4.8718	5.4019	5.511	5.1177	5.7249	6.94	5.1432	4.2965	5.561	5.8319	4.7355	5.8807	6.47	6.087	4.3096	5.8537	6.0682	5.1989	4.8314	5.2994	6.9479
PF3D7_1019800.mrna1_1	PF3D7_1019800.mrna1_1;914	914	6.392	5.3448	5.3868	4.9556	5.0879	5.6147	4.7955	4.3226	5.2931	6.247	5.9807	4.6017	4.9439	4.9686	4.8293	6.0009	4.9509	4.2388	5.0036	4.8777	5.3799	4.8674	5.5558	5.6608	5.1607	6.2087	5.1683	4.5065	6.4599	5.6591	5.6407	3.9193	5.6378	4.9345	5.7968	3.7203	4.3183	5.4363	4.9968	5.3916	3.7918	5.0369	4.7458	5.5438	5.3295	3.3205	5.1346	4.6235	4.5741	4.5027	4.5874	5.1631	4.0917	5.1675	4.7087	4.1587	5.1416	5.0383	5.6328	5.5759	5.5543	5.9355	4.8841	5.0005	4.6064	5.1815	3.9828	6.1379	6.4535	4.0635	4.319	4.9814	6.2878	5.5326	6.1206	6.4089	6.8908	5.2758	6.2153	5.6744	5.1485	3.2403	5.6625	6.3443
PF3D7_1019800.mrna1_1	PF3D7_1019800.mrna1_1;915	915	6.1771	5.5699	4.2095	4.235	4.8674	4.7576	5.0166	5.2891	2.3533	6.233	5.4976	5.6932	3.9718	3.7939	3.9021	5.4915	4.7377	3.4489	4.8938	5.5768	6.7045	4.9241	5.1542	5.1006	5.4803	5.5211	4.3277	5.0361	6.8329	5.3933	5.4552	3.5298	5.5314	6.2269	6.5965	4.7148	4.2219	5.302	5.1755	3.7071	5.0626	5.2472	5.5613	5.4624	5.3452	4.067	5.9409	6.3261	3.8777	4.3896	4.5484	5.2791	4.1318	5.5674	5.1077	5.3649	4.6363	5.8659	5.3792	5.243	6.3142	5.3827	4.7371	4.7425	5.0488	5.6809	3.9928	4.9322	6.2581	5.0435	4.9955	4.5717	4.6323	4.6415	5.1671	6.4084	6.5013	6.0875	5.2578	5.3345	5.0063	3.6668	4.6206	7.1587
PF3D7_1019800.mrna1_1	PF3D7_1019800.mrna1_1;916	916	6.319	5.8316	5.7279	6.2003	4.7735	4.6235	4.9435	4.6387	4.0704	6.6591	6.0235	5.225	4.8802	4.2441	4.067	4.6223	5.4259	4.4476	3.9533	4.7782	6.471	4.8455	5.4479	5.8532	5.2369	6.2275	4.3882	4.1169	5.9704	6.1173	5.9189	3.0391	6.4678	5.3865	6.5173	4.0224	5.1779	5.8286	6.0132	5.0255	3.5801	5.9575	5.434	4.1152	4.9625	4.4383	5.9112	6.3005	5.1473	4.6622	6.5573	5.6485	4.254	5.7474	4.8846	5.0255	5.4366	5.2668	4.6949	5.7589	6.6724	6.278	4.375	5.2472	5.2036	5.8777	4.7592	5.903	6.2271	5.6499	5.5248	5.7866	5.2847	3.904	4.844	6.7706	6.8134	5.1164	5.9738	5.9255	3.7613	4.3198	5.6772	7.1516
PF3D7_1019800.mrna1_1	PF3D7_1019800.mrna1_1;917	917	7.2491	5.4643	4.7388	4.7819	5.0457	4.8068	4.9198	4.9383	3.5211	6.577	7.4219	4.8283	4.9704	3.5008	3.7071	4.7645	5.2544	4.4189	5.1114	5.3169	6.6018	4.8207	5.1031	5.3466	5.295	5.9639	3.025	4.4666	6.0978	6.2422	6.013	5.3245	5.9021	5.3981	6.8869	4.797	5.3971	5.1404	6.0239	4.2772	4.8684	4.1562	2.3103	5.3861	4.0849	4.995	6.031	5.4812	5.5289	4.9718	4.2188	5.4529	3.2464	6.3255	5.8377	3.9864	5.2824	6.3291	3.9873	5.6949	6.2367	6.0551	5.4094	4.2095	5.2441	4.8797	5.2288	5.4182	6.413	5.709	3.144	4.1102	5.7814	5.5789	5.7173	6.6365	6.8158	5.5195	5.5638	5.2238	5.0802	4.04	5.1739	7.6864
PF3D7_1019800.mrna1_1	PF3D7_1019800.mrna1_1;918	918	7.2847	5.2491	5.5859	5.8319	4.9982	4.8485	5.814	5.4413	3.4449	7.8743	7.0262	5.1424	5.3837	4.7115	5.3754	5.8721	5.6223	2.9165	5.8099	6.5989	6.3639	4.858	5.4705	5.5005	5.7737	5.2746	3.841	6.0917	6.6015	5.6109	5.1843	4.8968	5.0215	5.8296	6.3828	3.8227	5.4532	5.7238	6.0687	5.0661	5.3789	4.975	5.6488	5.2168	5.3743	5.1102	6.2192	5.8349	4.9174	3.7793	5.1679	5.2943	3.774	5.6279	4.9074	2.254	5.4436	5.3978	5.2746	4.5789	6.2102	6.1916	5.4396	4.6599	5.2334	5.4026	4.2876	5.4026	6.8193	4.2854	4.4175	5.275	5.3882	4.7687	5.879	6.0168	6.1633	5.9231	5.9143	5.8395	5.6599	3.319	5.5151	7.5094
PF3D7_1019800.mrna1_1	PF3D7_1019800.mrna1_1;919	919	7.5488	5.9355	4.995	6.0498	4.06	5.1961	4.7431	4.4751	4.2149	7.5041	7.3068	5.2346	3.9928	4.1127	3.8186	4.7501	5.0862	3.3016	4.406	6.1837	5.9528	5.0862	5.7642	4.8063	5.7096	4.8743	4.3441	4.0435	6.6032	5.7355	6.1821	5.2219	5.1077	5.6562	5.3194	2.516	5.3944	5.9329	8.9358	4.121	3.8349	5.9463	4.437	5.3992000000000004	6.6405	4.7565	4.5589	6.4656	4.4026	5.0179	2.6576	5.4983	5.0435	6.2386	5.2338	4.5874	5.3049	4.8763	6.019	4.9681	6.9849	6.4774	4.7639	4.9317	4.7071	6.7854	4.6177	5.5398	6.8971	4.8186	4.2087	5.0639	5.5242000000000004	5.5524	5.6206	6.6013	6.0802	4.8212	5.8615	5.6331	5.306	3.2188	5.2396	6.7354
PF3D7_1019800.mrna1_1	PF3D7_1019800.mrna1_1;920	920	8.1286	5.8639	6.0079	6.4306	4.3306	5.4542	5.4715	4.0479	5.2188	7.7017	7.2793	5.6273	4.1506	3.6736	5.0635	5.2728	5.0286	3.9523	5.2342	6.5336	6.2153	4.6999	5.3262	5.5304	6.6292	5.4542	4.2957	5.6979	6.153	6.6687	5.7517	5.1574	5.749	5.6938	5.7156	4.3384	5.1077	6.0772	5.2943	3.5398	5.2075	5.8831	5.3462	5.3768	6.945	3.7257	4.7192	7.8223	3.4463	5.4922	6.086	4.9787	5.6378	5.9112	4.8125	5.7677	3.8669	6.2983	5.6035	5.0866	6.8848	6.2494	5.6244	5.2806	5.5245	5.1081	5.8309	5.4627	6.5782	4.9681	5.0738	5.6665	4.7382	5.4535	4.813	6.7042	6.7564	5.5586	6.2424	5.9231	5.8617	5.2795	5.0665	6.2527
PF3D7_1019800.mrna1_1	PF3D7_1019800.mrna1_1;921	921	7.9263	5.5696	6.3138	6.4634	4.8748	4.7814	4.607	5.2928	4.8545	7.9176	6.1391	5.1679	5.2133	5.0682	5.2032	5.3736	5.6456	4.6656	5.5475	7.1114	7.1167	5.0721	5.8924	6.3063	5.9528	3.4568	5.4104	5.875	6.3228	6.2709	6.0288	5.983	6.1703	6.0963	4.9537	5.1823	5.2453	6.2839	5.5622	4.585	4.8982	8.2444	6.272	7.1674	7.133	4.5091	5.3537	7.4112	5.0027	5.2373	5.6713	6.1477	4.4263	5.5951	5.8615	4.4114	5.591	5.3406	5.8669	4.9964	7.1414	5.7758	5.8253	4.4296	5.6519	5.2664	4.7856	5.3136	7.445	5.6943	5.3143	4.7452	5.153	5.9819	6.1485	6.4439	6.5607	4.1811	6.3519	5.8674	5.0219	6.1307	5.72	6.7739
PF3D7_1019800.mrna1_1	PF3D7_1019800.mrna1_1;922	922	6.6103	5.4637	5.1707	5.6826	4.6194	5.3406	5.0853	4.2411	4.1497	6.44	5.2361	5.4463	5.4266	2.8074	5.0501	5.1218	5.7918	4.3861	5.78	5.4828	6.6307	5.8068	6.2315	6.573	6.1747	5.0768	5.6267	5.8222	6.5635	6.3975	6.5306	5.5934	8.2113	6.619	4.5014	3.0566	5.1457	5.3067	6.0834	5.0553	3.8369	11.571	6.3149	7.2588	5.6029	4.2994	5.1783	6.0135	4.9359	4.9759	4.6502	5.7798	4.8364	5.7007	5.3854	5.7647	4.9463	5.6174	7.0914	4.4128	6.4011	6.3598	5.1558	5.8122	5.8306	5.5018	5.0018	6.4106	8.0455	5.4185	4.9288	5.6971	5.8462	7.1905	5.7032	6.4094	6.5454	5.2547	6.782	6.5013	5.2906	6.0235	6.5051	7.7014
PF3D7_1019800.mrna1_1	PF3D7_1019800.mrna1_1;923	923	7.2547	5.4998	6.0074	5.6924	5.4453	4.9312	4.4725	4.1651	5.2869	6.7981	6.0864	4.9681	4.9828	3.6542	5.3452	5.5922	5.4131	5.5046	4.3125	6.6588	5.7978	5.5817	5.3761	5.9416	5.7613	4.887	4.2623	5.438	6.5683	6.5735	6.3526	4.9653	6.3072	7.0178	6.0747	5.4155	4.4463	5.6209	6.4256	5.5607	5.3302	11.4316	5.8222	6.5026	4.4046	3.8953	4.9227	7.5123	4.6229	7.6972	5.8235	5.9303	3.7442	6.7125	5.5062	5.0157	5.4249	6.1434	7.4262	3.8768	6.3712	6.3602	5.1493	6.1137	6.2496	4.8058	4.9472	5.4542	6.9207	5.0993	5.0678	5.4925	6.4778	6.111	5.1667	6.8876	6.7015	4.9279	6.5449	5.8079	4.9016	4.7398	5.5814	6.3731
PF3D7_1019800.mrna1_1	PF3D7_1019800.mrna1_1;924	924	5.9451	6.057	5.7287	5.6633	5.337	4.3349	5.6285	6.1071	3.6971	5.2418	5.8014	5.2821	5.1031	4.7554	6.7223	5.0308	5.2902	5.5732	5.4809	6.6961	6.0613	5.2839	5.5859	5.3302	6.7703	4.8836	4.1522	4.9364	7.2149	6.3693	6.1896	5.9383	6.5826	6.8723	4.3909	4.844	4.6899	5.516	6.7521	4.1102	5.7126	10.2767	5.7544	6.6408	5.1326	4.8934	6.0128	6.133	5.4433	5.714	6.2722	5.7482	0.757	5.9124	5.1851	5.3484	5.3295	5.5008	8.2329	4.842	5.99	6.4429	5.3716	4.887	5.9369	6.2715	5.0117	5.3416	7.0934	5.6823	4.0259	6.1133	6.3789	7.1348	5.7315	5.3649	7.0681	5.5254	6.5102	5.669	4.9593	4.111	5.4393	6.8144
PF3D7_1019800.mrna1_1	PF3D7_1019800.mrna1_1;925	925	5.9129	5.3187	6.0663	5.9551	5.3366	5.6792	5.0179	4.4222	4.0321	6.1635	5.8271	4.696	6.0518	4.332	5.2168	5.323	5.3085	4.9184	5.4162	6.7593	6.0592	5.3266	6.2675	5.7666	5.1723	4.1731	4.5509	5.7208	6.5844	6.3547	5.5357	4.7533	6.152	6.8748	5.2679	4.4489	5.2604	5.5558	6.7681	4.3226	5.2223	10.9977	5.1449	7.4078	5.1791	4.8997	5.7557	6.9579	4.9658	5.6421	6.1562	5.4864	5.3642	5.9798	4.0286	5.3016	5.4087	5.9296	6.8097	5.8281	6.5132	6.5382	5.4229	6.0076	4.8505	6.3455	5.1878	5.3604	7.1005	6.1348	5.7266	5.9565	5.675	5.862	5.6496	6.6076	6.7063	5.2965	6.6793	6.0199	4.985	4.3674	5.7035	6.8032
PF3D7_1019800.mrna1_1	PF3D7_1019800.mrna1_1;926	926	6.5779	5.8527	5.7613	6.0215	5.6296	4.6966	4.7474	4.1449	5.9451	5.5248	4.4764	5.5847	4.6831	6.2286	5.8192	5.4145	5.9491	4.1227	5.07	6.2342	6.0527	5.5404	4.4861	6.53	5.9236	5.7711	4.5248	6.3076	6.5423	6.0657	6.2681	4.7393	6.7887	6.7118	4.1085	4.9805	5.5674	5.7301	7.7859	3.9533	7.0681	10.4836	5.4209	7.0213	5.0772	5.8649	5.9729	8.0871	4.6439	6.6502	6.2826	5.5619	4.3971	5.8946	5.1089	4.6011	5.1938	5.4532	7.0808	4.5668	5.6124	6.2874	5.2052	5.7323	5.6792	4.8309	5.1069	5.2346	6.7462	5.1309	5.9013	5.6755	6.4607	7.1748	6.4769	6.0025	6.1617	5.5232	6.5221	6.5484	5.2739	3.7495	5.3937	7.1327
PF3D7_1019800.mrna1_1	PF3D7_1019800.mrna1_1;927	927	6.0005	6.0475	6.0479	6.2244	5.4033	5.6401	6.2564	3.7751	5.673	6.5303	5.2619	5.7184	5.3041	4.8704	5.0032	5.9544	5.4022	5.3723	5.7442	7.3017	6.0002	5.1591	5.1502	6.4472	6.5581	5.9307	4.641	5.7271	7.3669	5.9083	5.8572	5.4925	7.0662	7.1458	4.6673	4.479	5.281	6.4041	7.0848	5.2506	5.7162	10.8394	6.2462	6.5664	6.2348	5.0989	5.1918	8.024	6.1597	5.439	6.73	5.6781	3.9069	6.3473	5.568	5.8946	5.6616	6.4487	8.0642	4.047	6.4843	6.7358	5.3023	5.7858	5.797	4.8861	5.0321	5.4915	7.4943	5.0925	5.3806	5.6608	6.8556	6.5538	5.2087	5.6302	5.3607	4.2743	7.1149	6.8853	5.7626	5.223	7.0064	7.3469
PF3D7_1019800.mrna1_1	PF3D7_1019800.mrna1_1;928	928	6.7427	5.7447	5.6747	5.2939	5.62	5.3834	5.6536	5.7597	2.8258	6.2259	5.6901	5.0448	5.8647	5.2728	5.5157	4.2965	5.4239	4.6904	5.9033	6.8017	6.0723	6.224	4.9093	6.2305	7.467	4.1052	4.0374	5.8681	7.5018	6.4552	6.919	4.7371	7.8856	7.5283	5.1098	6.0288	5.5176	5.5868	7.6431	5.5444	5.8904	10.3527	6.3361	7.2206	5.5795	4.6508	5.36	6.8779	5.0635	6.1185	7.4304	6.0821	5.5774	6.6462	4.0695	4.9713	5.8204	6.2016	8.2748	5.4718	6.8771	6.6394	6.1313	4.9973	4.9495	6.134	4.7929	6.0277	9.1416	5.0904	5.3473	6.054	7.0275	7.0228	5.859	6.4291	6.7825	6.6693	7.5001	6.431	4.106	5.1894	6.5744	7.8071
PF3D7_1019800.mrna1_1	PF3D7_1019800.mrna1_1;929	929	6.9769	5.9841	5.9418	6.4096	4.3067	6.688	5.6106	4.0985	5.0592	6.7538	5.4476	5.2102	5.5635	5.3331	5.9124	6.8864	5.78	3.2234	6.455	7.3957	6.7888	5.9887	6.2248	6.4016	6.7947	6.1882	4.0179	5.9695	6.1687	6.0847	6.561	4.8058	9.2261	8.7172	5.4783	5.1375	5.436	5.7366	8.5505	5.2396	5.8237	10.5915	6.1457	6.9116	6.4403	5.266	6.0921	10.0706	5.2821	6.4158	7.3229	5.3226	5.8217	6.9591	5.6392	5.5595	6.1024	6.9641	8.0291	5.3027	6.6259	6.6736	6.0828	5.7054	6.1685	5.5922	5.1886	5.0682	7.4696	5.5945	4.7306	5.7098	6.6673	6.2168	6.017	6.0527	6.5736	6.6988	7.6215	6.233	4.6421	3.8689	5.7474	7.705
PF3D7_1019800.mrna1_1	PF3D7_1019800.mrna1_1;930	930	7.2716	5.7729	5.9258	6.377	5.915	6.4202	6.1556	6.1225	5.2675	6.4158	5.6653	5.3031	5.8542	4.7703	5.565	7.0014	6.5514	4.4738	9.1248	7.1219	7.1482	6.3388	6.5163	6.8068	8.4588	3.856	5.1647	8.0681	6.8835	6.5018	6.7471	5.7687	6.5095	8.6908	4.225	4.9928	5.2593	6.4045	8.1103	5.986	4.5472	12.1255	6.093	6.2645	5.4266	4.717	6.496	7.8792	5.4124	5.5677	9.0311	5.4545	6.7467	6.1875	5.5192	5.5835	5.9549	6.6899	9.3132	6.3635	6.3439	6.6097	5.8575	5.5326	4.9392	5.6473	5.4998	5.9875	7.857	5.1148	5.1127	7.0959	7.7353	8.0592	7.2872	6.5965	6.9344	7.3336	7.2337	6.9189	4.8763	4.4673	7.1759	7.9673
PF3D7_1019800.mrna1_1	PF3D7_1019800.mrna1_1;931	931	7.3642	6.762	5.3858	6.3475	7.2218	7.3082	6.5685	5.4673	6.0413	7.0866	6.7134	6.5359	5.478	7.0647	6.6159	8.1433	6.3825	5.4828	6.0553	6.9075	7.4906	6.1725	6.6758	8.2174	9.0115	4.9322	6.3884	6.6295	6.0955	8.7229	6.9846	6.6751	9.9466	9.4448	5.4439	6.4584	4.9919	5.7737	9.0661	7.2611	4.7923	12.6043	6.0215	6.038	5.5176	4.8997	6.4207	8.6032	5.3001	8.08	11.6493	6.8003	8.7584	6.2889	5.2935	5.2246	4.6276	7.0244	8.9516	6.3252	7.115	6.6378	5.4232	5.811	6.7798	5.504	4.6938	6.5877	8.9102	5.6121	4.9467	5.804	7.9865	8.2548	7.5183	6.8302	7.4019	7.1264	8.2959	7.8183	5.7981	6.1266	7.088	8.7186
PF3D7_1019800.mrna1_1	PF3D7_1019800.mrna1_1;932	932	8.4722	8.7326	7.1529	6.0613	7.3009	8.4239	7.9396	7.9416	7.6105	8.615	8.6478	8.8592	6.4263	7.9458	8.6768	8.6286	8.2129	8.169	7.8049	8.6331	10.1998	5.5913	7.2349	8.1131	8.725	5.3136	7.7031	8.4208	9.2979	10.5421	6.9659	7.2322	9.985	9.2389	6.2286	8.3541	7.7799	7.5218	7.086	8.5558	5.1231	7.2445	7.224	6.7363	8.5942	7.694	7.6097	7.0912	6.2317	10.3678	11.847	11.1991	11.0162	7.8921	7.3698	5.2672	5.1436	7.1974	8.7671	10.8098	7.1104	9.2062	8.8679	8.1208	9.383	6.0712	5.6185	8.4938	8.4784	7.7312	7.8304	5.3298	8.7187	9.7124	10.7033	7.4771	9.8844	8.6063	9.0468	10.0443	5.8839	6.8815	9.1948	8.9688
PF3D7_1019800.mrna1_1	PF3D7_1019800.mrna1_1;933	933	8.077	9.0209	4.9069	6.6975	7.0173	7.2931	6.0164	6.6738	5.5487	7.5616	6.8318	7.5768	6.4451	7.0262	7.6357	7.5167	4.6848	4.6218	6.8334	6.8607	10.2001	5.6381	6.3447	5.7325	6.3293	4.3241	6.1963	6.6767	7.2762	9.1497	6.4091	4.8248	8.4093	6.4346	5.1619	5.568	6.3695	6.5368	5.6285	7.8328	6.2933	5.0587	6.5127	6.0483	6.7637	6.1457	6.6079	5.8716	4.8053	6.7079	7.4401	9.6848	8.6517	6.077	6.4152	4.7159	4.6542	6.3644	5.4124	9.8937	6.9915	7.3722	7.7219	6.2422	6.7006	5.3201	4.4712	8.624	6.0609	5.896	4.6893	5.2196	8.5254	8.1617	9.3203	7.0389	7.6964	7.1916	7.0807	7.3178	5.1767	5.0188	9.629	7.777
PF3D7_1019800.mrna1_1	PF3D7_1019800.mrna1_1;934	934	6.999	7.109	5.824	6.0721	2.9727	7.6609	6.2483	6.5702	4.8395	7.2696	8.0664	7.3238	5.7257	4.3226	7.5026	6.4251	7.1675	5.5376	7.3494	6.8446	11.4379	4.6594	5.3544	5.9946	5.6144	5.4799	6.0695	6.6693	6.7646	9.2473	6.4135	5.8537	6.4606	6.8081	6.3147	5.8542	4.9588	6.5393	5.3957	5.9919	6.5298	3.9607	6.3808	6.6063	6.7024	5.8097	6.5592	5.7498	4.8263	6.2713	7.891	7.0272	9.7799	6.1295	4.9528	4.9773	5.2983	6.7647	8.0532	10.4508	6.6719	7.6226	7.2007	6.5046	6.2634	5.9787	4.8288	7.7971	5.8731	7.0502	4.99	5.8585	7.6606	8.5359	10.2474	6.6143	7.8705	6.3735	6.8795	6.704	5.7027	5.2384	9.3997	6.7828
PF3D7_1019800.mrna1_1	PF3D7_1019800.mrna1_1;935	935	6.8345	6.1029	6.1381	6.1572	4.2555	6.7262	5.5942	5.3434	3.3964	6.2108	7.9887	7.3347	5.4715	3.7279	6.933	5.4542	6.2784	5.4935	7.3654	6.2246	7.0271	5.272	6.8731	6.4036	6.6741	6.9849	5.9991	6.2602	6.7256	6.9895	6.607	6.4522	6.6847	6.8441	6.4979	5.9229	5.5984	5.7123	5.4938	4.7425	6.5992	5.5005	6.6971	6.8966	6.7339	8.6031	5.8019	5.1276	5.5534	8.7301	7.9649	6.5595	10.0055	6.3992000000000004	6.62	9.2796	4.7866	6.2269	7.6046	10.6938	6.2948	9.0915	8.1309	6.2336	7.1446	6.1367	5.4973	7.7023	5.2468	6.0747	8.0038	5.7469	7.673	8.373	10.2839	6.6223	8.9872	7.2581	6.7319	7.067	6.645	5.195	8.797	6.851
PF3D7_1019800.mrna1_1	PF3D7_1019800.mrna1_1;936	936	5.8679	5.6876	5.0488	5.1502	3.0875	6.8672	5.6516	5.4643	4.6588	6.4741	7.985	6.1651	5.3533	3.7592	6.3621	4.5692	6.9143	6.1667	6.7549	4.4944	6.1198	5.0875	5.0942	4.0721	6.6837	3.5898	4.7377	6.9658	5.441	6.8521	5.6398	4.839	5.4239	6.9566	5.4053	5.373	4.6375	5.6505	4.9416	4.942	7.2729	5.5487	4.6519	5.0184	6.1583	8.5481	5.3537	4.9184	5.6109	6.9141	7.309	5.3023	9.0471	5.8014	6.0974	8.9561	5.101	5.0934	7.5649	8.4524	5.3916	8.0226	6.31	6.7171	4.4502	5.5865	4.1953	7.4571	5.6375	5.9107	7.3618	5.9846	7.3561	7.6516	8.2615	5.8407	8.7944	6.8561	6.4121	5.6453	5.9932	4.2456	7.9981	6.1383
PF3D7_1019800.mrna1_1	PF3D7_1019800.mrna1_1;937	937	5.7616	6.106	4.4841	5.2858	3.2157	5.6355	5.5913	5.2361	5.1469	5.4992	7.8129	7.5212	5.2873	2.7049	6.3259	5.5801	4.6843	7.2522	7.3574	5.4744	6.1189	5.0303	6.7382	5.3792	7.2998	5.1651	5.6241	7.9968	6.5743	7.5258	6.2319	5.3878	5.9331	7.1262	4.5656	5.2098	5.0005	5.8728	5.3245	5.0947	6.1231	5.393	6.1137	5.4535	7.0605	8.2285	6.8253	4.5826	3.3074	8.3051	7.9219	5.8161	9.779	6.0402	5.5632	8.505	5.2219	4.8171	9.9431	9.5679	5.4983	7.5589	9.8332	6.272	4.8694	5.4426	6.2791	7.3037	8.0924	6.6964	6.6395	4.7866	4.8929	10.0565	9.738	5.7832	9.2773	7.202	6.5638	6.1424	5.9959	4.9246	7.6333	7.3693
PF3D7_1019800.mrna1_1	PF3D7_1019800.mrna1_1;938	938	7.2819	5.5011	6.4269	7.2023	4.7268	6.671	5.3882	6.7517	5.9644	7.4778	9.3487	9.3193	7.043	0	7.183	5.8602	7.0196	6.922	9.5764	8.0994	8.436	7.5902	7.1219	7.7291	9.216	5.354	7.2964	8.555	7.4665	8.8361	7.35	6.917	7.5781	9.5564	5.4296	6.7841	3.9364	6.3393	5.6135	5.8562	4.0197	4.4476	5.6648	5.9502	9.2266	10.6813	7.5378	8.7503	5.106	9.923	8.3732	7.0072	11.3749	6.3539	7.3914	11.1531	5.4128	7.5789	9.0903	10.7128	6.1536	9.6554	8.8117	6.7829	8.3101	6.858	5.8851	8.4086	10.317	7.4486	9.59	4.3653	8.7326	9.4984	10.5109	6.2323	10.1237	7.8985	7.0312	8.2877	6.6518	6.1369	9.6901	9.5791
PF3D7_1019800.mrna1_1	PF3D7_1019800.mrna1_1;939	939	7.453	6.933	6.5495	7.7641	5.8125	8.2158	6.2336	6.7236	6.0444	7.4259	7.3931	10.3826	7.724	5.1926	8.3026	5.6247	7.2465	8.9565	9.3481	7.3818	10.7269	5.9444	7.7812	7.7831	7.806	4.9174	6.9765	7.2659	7.5396	9.5538	7.2145	7.3236	7.8164	8.3687	4.1085	6.9148	5.6121	6.1033	6.7259	7.3104	3.1194	3.4019	5.9481	5.8545	9.6326	10.6709	7.6656	6.1185	5.4702	10.0431	7.9229	6.1487	10.1635	5.93	7.941	11.0157	5.9255	7.8256	8.6927	10.3933	6.4306	10.678	9.2287	7.6772	8.3885	7.2118	5.8094	8.8036	9.0349	7.603	10.1829	5.8248	8.7919	9.2906	10.471	6.7138	10.5475	8.2171	7.4285	8.9028	6.7115	5.9966	9.6761	9.0055
PF3D7_1019800.mrna1_1	PF3D7_1019800.mrna1_1;940	940	7.621	6.9125	6.1671	7.2743	6.0094	8.95	6.6477	7.2166	5.8161	7.8126	6.6807	10.363	7.5112	5.9937	8.7158	5.5916	7.4807	6.8746	7.439	8.2652	8.3676	8.3271	8.0165	7.7209	7.5802	4.0866	7.0277	7.5082	8.7488	8.9299	7.4639	7.4644	7.624	7.8673	4.7671	7.183	6.6714	6.4007	5.9702	7.5033	5.4692	5.3165	5.3906	6.1156	8.759	10.5617	8.2966	5.7787	4.8207	9.8512	9.9898	5.0027	11.4609	7.0021	7.8236	10.5327	6.2806	7.398	8.5678	11.1764	6.7798	10.5068	8.3334	8.691	8.2885	6.575	5.0488	9.101	7.8917	8.177	9.6319	6.0372	8.825	9.2064	11.3312	7.0254	10.8188	7.5129	8.6798	9.1961	6.3198	5.5276	9.8882	8.2708
PF3D7_1019800.mrna1_1	PF3D7_1019800.mrna1_1;941	941	8.0123	7.3108	6.7948	8.3036	3.9279	8.5738	6.7122	7.9737	5.6209	8.5641	6.9613	9.038	7.8381	4.8288	8.1617	5.0308	7.9972	6.9013	7.9296	9.7146	9.1234	7.3022	6.2817	8.7292	6.299	5.4084	7.7407	8.0557	9.9534	9.1964	7.963	4.8202	8.3916	7.6707	4.585	7.0279	5.4838	6.5566	6.1291	7.5622	4.1739	5.8649	6.2095	5.7674	10.1512	10.4278	8.2094	6.2515	5.9891	9.3641	6.0479	7.77	7.3447	8.0103	7.5527	10.3799	4.7355	9.2238	7.9736	5.2943	10.2268	9.1091	9.9231	6.9897	7.9968	7.7223	5.3868	12.6021	7.1162	8.9993	9.0858	5.8402	9.9072	8.325	6.7737	9.9999	9.1665	7.1357	7.7564	8.5983	8.0858	4.3561	12.9033	7.8695
PF3D7_1019800.mrna1_1	PF3D7_1019800.mrna1_1;942	942	6.0685	6.0277	6.1817	5.8644	5.14	5.2994	5.3681	5.5002	6.1469	6.7304	6.4173	7.2059	6.1715	5.5106	6.2553	5.9725	5.5329	5.9042	6.3959	9.2817	7.4983	5.9006	6.224	6.5783	5.5534	3.6229	6.019	7.539	9.4353	6.9726	5.1396	6.1108	6.8761	6.0199	5.6308	6.1121	5.6279	6.723	6.7996	6.2739	7.6574	5.3747	5.0997	6.855	5.9814	10.0175	7.616	5.7879	4.9695	6.8396	5.4728	5.3498	5.2392	6.6097	5.9442	8.5246	5.5298	7.1028	5.7824	5.4239	6.9622	6.7537	6.5529	6.3524	4.7257	6.1369	5.1827	10.5211	6.4933	8.1346	9.0953	6.1264	7.7725	6.4017	6.2386	6.3352	7.3277	6.077	7.2183	5.9837	6.9211	5.3813	11.2173	6.5642
PF3D7_1019800.mrna1_1	PF3D7_1019800.mrna1_1;943	943	6.4224	5.3537	5.2338	5.1699	5.7192	5.0286	5.4624	5.0356	3.853	5.7666	5.1558	5.4571	5.0457	5.1783	4.5904	5.1272	5.5132	5.1827	5.1445	7.1975	6.6118	4.7845	4.3427	6.1112	5.3391	4.5135	4.4343	4.7517	7.7857	5.7015	6.5195	4.8953	5.9267	4.9878	6.1773	4.4195	4.251	6.2143	5.5014	4.9914	4.957	5.9875	5.3441	5.3875	5.0858	6.974	7.0454	6.4009	5.2713	7.0641	5.4832	4.9416	4.6781	6.8134	5.1048	6.2709	4.5097	6.0959	5.7222	5.0535	6.5892	5.9586	5.2769	4.4983	4.9269	5.5251	3.9355	4.8359	6.2319	7.6336	7.8298	5.7721	6.5552	4.9336	5.1711	5.9378	5.8207	5.4459	6.3268	5.6531	5.0738	3.9551	4.9307	6.8831
PF3D7_1019800.mrna1_1	PF3D7_1019800.mrna1_1;944	944	5.1719	5.5242000000000004	5.3009	5.5223	5.9307	4.9509	4.4614	5.5217	3.437	6.2211	4.7772	5.2369	5.3747	4.9126	4.4848	5.2716	5.228	5.726	4.8171	6.5463	6.242	4.8298	5.9317	6.1695	5.354	5.879	5.439	4.7131	6.3436	5.8304	5.5211	4.0391	7.2229	5.6656	6.3537	4.3219	4.7082	4.7918	5.5919	5.3067	4.6041	4.4182	4.5771	5.2468	5.4466	6.1173	5.7793	5.3427	5.6135	5.3537	5.9062	5.3625	2.7991	6.3271	4.5491	5.8263	5.3961	6.3286	5.0896	4.9986	5.6721	5.7018	5.6901	5.299	6.0507	5.1918	4.8043	5.5975	5.7131	5.7981	6.9531	5.6138	6.9669	5.6826	4.8948	5.9925	5.0457	5.3226	4.6927	5.497	4.4816	4.6276	5.6404	6.0881
PF3D7_1019800.mrna1_1	PF3D7_1019800.mrna1_1;945	945	7.8038	4.9841	4.8982	4.5601	4.135	5.4168	4.7666	3.7431	4.4276	4.5711	6.0277	4.2847	5.1759	3.7729	3.9222	4.0968	5.157	3.5211	4.3183	6.5385	6.3514	4.9968	4.7225	5.5984	4.2016	5.9395	3.774	5.5696	6.3118	5.1416	5.0085	3.4155	5.5954	5.5198	5.5759	3.6064	4.6206	5.6482	5.3964	5.1194	5.3226	4.541	4.6542	4.4175	5.6241	4.4216	5.615	5.7729	4.3491	5.1326	4.7164	4.682	4.5765	5.784	5.6002	5.3985	5.2145	5.0772	4.9378	5.1695	6.0917	6.4187	4.887	5.1014	4.3074	5.2891	4.554	4.7808	6.2981	5.1707	4.7703	3.756	5.382	5.8958	5.2327	6.0405	5.4899	5.8535	5.151	5.7178	4.9298	4.5103	5.5871	6.3908
PF3D7_1019800.mrna1_1	PF3D7_1019800.mrna1_1;946	946	5.2122	5.3338	4.5527	5.2957	5.2215	5.0144	5.4343	5.1022	3.9662	5.6653	4.6508	5.6247	5.1997	5.2765	3.7301	5.5762	4.8263	4.8405	5.1169	6.2176	5.6899	4.6954	5.5934	5.285	4.8714	6.1719	3.9155	4.7918	6.4315	6.0297	5.9957	7.3687	4.7442	5.2585	6.3554	4.2728	4.7939	5.7156	5.0742	4.193	4.673	4.3255	4.1522	5.1795	4.6966	5.6424	5.5969	5.6704	4.2698	6.8008	4.5625	5.5853	4.6294	5.157	5.1156	4.5242000000000004	5.0058	4.8738	5.3216	4.8084	5.9293	5.4532	5.0687	5.3621	4.9941	5.6473	4.2319	5.8689	6.038	4.8728	5.5211	5.4751	5.8946	5.3823	5.0277	6.6199	5.9832	5.7485	5.2702	5.4591	4.1202	4.9246	5.671	6.3561
PF3D7_1019800.mrna1_1	PF3D7_1019800.mrna1_1;947	947	5.5895	5.394	5.1957	5.5558	4.554	3.1827	5.9463	5.0535	1.6369	5.0819	4.6421	5.8058	5.0063	4.6323	4.6576	5.1518	4.9519	2.4033	4.2304	6.4393	5.6433	4.3799	5.0356	5.6848	4.6554	6.0224	5.6194	5.2161	6.4979	5.3212	6.0757	3.8084	5.4043	5.0879	6.6024	3.4502	3.844	5.3716	5.9463	4.9397	4.6023	4.5601	4.1562	4.3169	5.2396	4.2832	5.572	4.8425	5.1387	4.3118	4.2698	4.2824	3.4449	6.3058	4.7148	4.1169	5.2836	5.5598	6.1352	4.0815	5.7869	5.963	4.749	5.4893	4.9303	5.2028	4.7409	4.6479	6.1593	5.4165	4.4482	4.6235	5.6058	4.8104	4.5002	6.243	5.8861	5.4476	5.7758	6.1809	5.2798	4.3632	5.4063	7.3365
PF3D7_1019800.mrna1_1	PF3D7_1019800.mrna1_1;948	948	5.4525	5.6508	5.1914	6.0527	4.8938	4.845	5.3234	3.8953	3.5886	5.7605	6.0685	3.4738	6.1029	4.0347	4.857	5.5094	5.6885	2.8914	5.0875	6.3388	6.2645	5.1436	5.2906	6.4121	4.9059	6.2267	4.6153	4.466	6.5014	5.2724	5.3757	5.6988	4.9453	6.0056	6.0374	3.7485	5.4803	5.2593	5.8848	4.669	4.5008	3.9523	5.0997	4.1554	5.3107	4.2079	5.7495	5.7035	4.8733	4.3198	5.2574	5.2265	3.841	5.8298	4.0583	4.1416	5.6244	5.076	5.6267	2.797	6.3899	6.7452	4.6421	5.5659	4.3526	4.5211	4.627	5.7785	6.6104	5.3674	4.2861	5.6873	4.8768	5.3625	5.3331	6.6069	6.4754	5.4036	5.76	5.1587	5.3947	4.3667	4.9141	6.7835
PF3D7_1019800.mrna1_1	PF3D7_1019800.mrna1_1;949	949	6.019	4.7623	4.8669	5.4793	4.8826	4.9486	5.0139	2.7398	3.796	5.3872	4.5429	6.4343	5.353	5.0067	4.384	4.99	5.9312	2.729	5.2044	6.4678	5.9533	6.0468	5.2891	5.3316	5.5512	5.7729	4.6094	3.9193	6.5765	5.8288	5.1835	5.0303	5.3187	4.7939	5.6061	3.7613	4.189	5.5844	5.3096	5.3466	3.2403	4.067	5.0272	5.8795	4.7447	5.3978	5.8268	5.0201	4.1391	3.796	5.9891	4.9088	5.114	4.749	5.6056	5.1803	5.8012	5.1542	5.6536	5.3971	6.3853	5.8202	5.605	5.7479	3.842	4.8135	4.6496	5.4545	6.691	4.844	5.0518	4.8758	5.2832	5.4289	5.5945	6.749	6.0286	4.5521	5.888	4.9307	3.6124	4.1763	5.5301	6.4109
PF3D7_1019800.mrna1_1	PF3D7_1019800.mrna1_1;950	950	5.6719	5.8595	5.9362	5.9736	6.079	5.4179	4.8629	4.0036	5.3056	5.1035	5.0325	5.8255	5.2075	5.2668	3.6005	5.4902	5.5659	4.6041	5.2946	6.8416	6.1833	5.5295	4.8585	5.8263	6.1031	6.6241	4.225	9.6622	6.4547	6.1785	6.1154	5.7129	5.5592	5.9033	6.5181	0.9184	5.1432	5.3295	6.1983	5.1981	6.3111	3.5789	5.5185	3.4046	5.0561	5.3733	5.5668	5.9248	5.2784	4.6444	5.3277	5.142	3.3334	5.6676	5.4699	5.2772	5.2772	5.6311	5.8283	4.4938	6.2643	6.1871	5.2645	5.1189	5.2529	4.6938	4.7065	5.5592	6.5925	4.7495	4.8807	5.4538	5.7222	5.7038	5.4532	6.9656	6.1763	4.9523	5.8271	5.9086	4.3916	5.2426	4.4336	7.2407
PF3D7_1019800.mrna1_1	PF3D7_1019800.mrna1_1;951	951	6.0646	5.1359	5.1823	5.9217	5.1882	5.1655	4.6622	4.8625	4.4087	6.1223	5.9549	3.342	5.634	4.157	3.5619	5.4289	5.6704	4.3882	4.9016	6.3262	6.0264	5.9665	7.8148	6.195	5.7687	12.3354	4.9481	4.7777	6.4849	5.4552	6.6021	6.1673	6.4975	6.254	6.2536	3.5789	3.0959	5.5261	6.1422	4.5311	4.278	4.1731	5.6539	5.0444	4.5729	5.4545	5.8897	7.9921	4.3455	4.9083	5.0592	4.116	4.5065	5.7525	5.6314	5.3716	4.8298	6.6687	5.4552	5.1114	6.4084	6.14	5.4568	5.4486	4.7592	5.3663	3.9791	5.1396	7.1238	4.9439	4.7703	5.1735	5.6946	4.8743	5.23	5.9404	6.0609	4.5729	6.0139	6.6844	5.1739	7.0211	5.6591	6.8652
PF3D7_1019800.mrna1_1	PF3D7_1019800.mrna1_1;952	952	6.5097	4.8914	5.2638	6.3217	5.2223	5.3427	5.7957	4.319	5.1416	5.8025	6.0727	5.926	5.354	5.2102	5.4601	5.9222	5.2746	5.116	4.354	6.7783	6.3661	3.1985	4.0815	5.8822	5.757	5.4012	4.6421	5.0166	6.0027	5.8076	6.7642	5.5364	5.625	6.0695	5.6343	4.3016	5.3266	5.5589	6.1295	4.1731	5.4172	4.905	5.319	5.8435	4.8782	5.5018	6.0179	7.3113	5.7495	4.5668	5.2563	5.6299	3.4867	6.0663	5.8654	5.5018	5.3537	5.8532	5.3092	5.3971	6.543	6.2163	5.1461	5.6485	5.6809	4.9514	5.5871	5.5339	6.8343	5.6943	3.9625	5.0678	5.8017	4.8115	5.8086	7.848	6.2462	4.0968	6.8012	5.3823	5.5573	4.3743	6.6087	6.2815
PF3D7_1019800.mrna1_1	PF3D7_1019800.mrna1_1;953	953	5.7874	6.1058	5.6488	5.8447	5.0241	5.033	5.0045	4.0704	4.275	5.4845	5.6921	5.1671	4.3427	4.2854	4.4627	5.5395	5.7458	2.7071	5.4026	6.5679	6.0999	6.1699	5.5723	5.9848	4.5625	4.9745	4.6977	4.2728	7.1809	6.1198	6.038	1.6462	7.0476	4.7137	4.5692	3.591	4.9174	5.5741	6.0492	4.4019	5.0527	4.0215	4.903	5.3147	5.6314	4.431	6.1528	5.3041	4.4751	4.7214	4.5435	6.0159	4.0849	5.1803	4.8012	5.2931	4.8555	5.701	4.7452	5.3656	6.6056	5.6103	4.5613	4.1898	5.1481	5.0794	4.7076	4.7714	6.3681	5.861	3.9326	5.7458	5.8829	4.9928	5.406	6.4152	5.5644	5.2254	6.7058	5.7782	5.4212	4.6294	4.9923	6.9032
PF3D7_1019800.mrna1_1	PF3D7_1019800.mrna1_1;954	954	6.2739	5.8595	5.6599	6.8954	4.8324	5.3345	4.6713	5.4796	5.2126	5.7347	5.4279	4.9288	4.5441	4.8812	5.3262	4.9768	5.6191	5.0144	5.3491	7.3261	6.2668	4.9584	4.9331	5.9896	5.327	2.7485	5.5276	5.3847	6.8856	6.0155	6.4179	3.9891	6.8622	4.4634	4.9846	4.6559	4.2525	5.84	4.8812	5.1404	3.8135	4.314	5.1847	5.2924	4.6651	3.9514	4.9837	5.7501	5.2668	4.4074	5.6177	5.4525	3.1603	5.7779	5.5783	4.1268	5.3052	5.1894	5.128	4.9745	6.3448	5.79	3.9326	5.0014	4.6854	4.9359	4.5059	6.0635	7.5331	6.12	4.4087	5.8184	6.3109	5.0579	5.1214	5.8306	6.1278	5.3034	6.0459	5.3625	4.9644	5.0674	5.0527	7.4882
PF3D7_1019800.mrna1_1	PF3D7_1019800.mrna1_1;955	955	6.6056	5.4286	5.9834	6.4039	5.1799	4.4456	4.3096	4.9814	3.7782	5.8017	4.6153	4.8535	4.2001	4.8629	5.0955	5.9336	6.052	4.0609	5.545	7.4776	6.3277	5.9018	4.8089	5.7159	5.0963	3.9782	3.8639	3.5373	6.6362	6.1301	6.8606	4.6938	5.2709	5.407	5.9423	3.3118	5.3712	5.4548	5.3309	4.3212	4.9695	5.6177	5.7677	5.5426	5.8377	5.2399	6.714	8.89	6.2145	5.0985	5.988	5.3341	3.6076	5.9467	4.9369	4.9006	4.9392	6.3431	5.7087	5.9222	6.1506	6.7842	5.9507	5.5829	4.9846	5.193	4.2638	5.155	7.105	4.257	4.6153	5.0099	4.7639	4.9741	5.6094	6.9337	7.1058	6.0626	6.7824	5.3878	5.213	4.4383	6.0613	6.7431
PF3D7_1019800.mrna1_1	PF3D7_1019800.mrna1_1;956	956	6.2269	5.682	6.3623	6.1106	5.823	4.5367	5.2791	4.7131	4.9621	5.6565	5.9609	5.6826	5.1018	4.2891	5.0596	5.9556	6.1633	4.3827	5.7222	6.9807	6.4366	5.5091	5.6614	4.8982	5.4128	4.8207	4.0045	5.2798	6.976	6.6924	6.6551	5.1089	4.7835	5.1926	4.3505	3.4463	4.9059	5.5478	6.2403	3.5934	4.257	4.3448	5.8629	6.1912	6.6434	5.0352	5.7876	6.1831	5.1779	4.5951	6.1438	5.7729	4.3861	6.1687	5.4336	5.4212	4.926	6.4393	5.288	4.2464	6.0184	6.432	5.6775	5.6453	4.957	5.3122	5.7304	4.7527	7.6117	5.4857	5.3226	5.4229	5.3719	4.7452	5.7315	6.0858	6.1012	5.2273	7.501	5.8331	5.441	4.9905	5.946	8.1909
PF3D7_1019800.mrna1_1	PF3D7_1019800.mrna1_1;957	957	5.5984	5.5524	5.769	6.4365	5.6279	5.4326	5.1775	3.0635	5.6952	6.0693	5.8086	5.1619	5.0361	4.9887	5.1185	5.9814	4.9269	4.8058	6.3828	7.2829	6.4194	5.7482	4.8146	5.4673	4.153	4.6147	4.4725	5.0997	6.3455	6.2572	6.9953	5.1518	5.6803	4.9373	5.2491	3.717	4.9189	5.8836	5.585	4.292	5.025	4.5065	5.1223	5.7417	5.3761	6.2977	6.0363	7.2233	5.2976	4.9231	5.6588	5.5756	4.8885	6.2836	5.8472	4.9406	5.4152	5.9777	5.9882	5.7068	6.8755	6.3132	5.4423	5.5945	4.5329	5.4074	4.3045	5.7123	7.8961	5.5573	4.5398	5.5103	6.2716	4.4509	5.6879	6.1045	6.6473	4.7871	7.0041	5.7761	5.1655	5.5543	6.3402	8.4392
PF3D7_1019800.mrna1_1	PF3D7_1019800.mrna1_1;958	958	6.7537	5.9449	5.2525	5.6179	5.8495	5.7541	5.4751	5.8664	5.86	6.7392	5.3628	5.5429	5.4806	4.7442	5.3363	4.6433	5.4941	4.2943	5.6389	6.9846	5.8848	5.8704	5.8405	3.9279	4.4296	5.0286	3.9059	4.2578	6.8268	6.7542	6.9573	5.1699	5.6562	5.3388	5.8736	5.1052	5.009	5.3674	5.3778	5.7428	4.5717	5.4293	5.288	6.3174	5.3295	5.7109	5.7043	6.6333	4.6656	6.2797	5.95	5.7711	4.4893	6.5461	4.4816	5.4067	5.6389	6.2292	5.2215	5.2634	6.3842	6.5755	5.299	5.922	4.8968	5.0413	4.7263	5.3323	8.0371	5.9565	5.0579	5.0409	7.0755	5.804	5.2653	6.0067	6.3806	5.8679	6.9702	6.3598	4.9791	5.6755	5.9709	7.8974
PF3D7_1019800.mrna1_1	PF3D7_1019800.mrna1_1;959	959	6.5373	6.1801	5.7735	6.6137	5.5329	5.0875	5.8309	5.2273	2.5236	6.1121	5.0383	6.0557	6.0168	3.2126	5.2994	6.4082	6.0836	4.8084	5.5895	6.3689	6.544	6.3884	5.8728	5.3505	5.7889	5.4179	4.9141	5.6053	7.2818	5.9535	6.627	5.4118	5.8537	5.8171	5.557	5.1763	4.5753	6.1137	5.5345	4.7447	4.4141	5.0457	6.1071	5.5106	5.029	6.3014	5.5475	6.2416	5.5135	4.3806	6.312	5.5065	4.3455	6.4259	5.503	5.6893	5.7107	5.8743	5.9718	5.6619	5.4864	6.8853	4.7447	5.2754	4.3226	5.2161	4.6047	4.5129	7.8381	5.2304	5.9079	5.4957	6.7482	4.6467	6.4401	5.1993	7.0496	7.4177	6.7703	5.6308	4.6259	5.1847	5.4637	7.6676
PF3D7_1019800.mrna1_1	PF3D7_1019800.mrna1_1;960	960	5.497	6.4622	4.9932	6.4477	5.4912	6.3802	5.6346	4.9672	4.9699	6.2432	4.9896	5.8622	5.3399	3.851	5.2441	4.7629	4.9406	3.6135	5.591	6.2998	6.2946	7.0515	5.605	4.845	4.4906	5.3806	4.3702	4.5148	6.8162	6.1876	6.6954	5.4346	4.8384	5.342	5.0259	3.3391	4.04	4.1875	5.1663	3.4867	5.5823	3.479	5.9688	5.4091	5.7787	4.7544	5.4555	5.6511	5.9669	4.7955	6.2926	5.6384	4.1342	5.4973	5.2199	4.9303	4.5416	5.8535	5.9413	5.4155	5.7482	6.3295	5.8014	5.0117	6.1677	5.9103	5.1763	5.5236	7.0045	5.1127	5.9766	5.2791	5.9296	5.7004	6.025	6.2255	6.6061	6.9015	6.5923	5.5817	5.5078	4.2928	6.0509	8.135
PF3D7_1019800.mrna1_1	PF3D7_1019800.mrna1_1;961	961	6.1544	6.0665	5.4883	5.6418	4.1707	5.6829	5.2902	4.5898	3.7203	6.4143	6.1256	5.0188	5.465	3.6565	5.0989	4.8273	5.673	4.1069	6.2149	6.5673	7.6305	6.3717	5.8856	7.4159	5.1445	3.7655	4.5135	6.0325	6.5948	6.2743	6.1739	5.6232	6.4718	5.9493	5.3667	5.5531	5.0777	5.2578	5.1839	4.6876	4.0678	4.1342	5.5339	5.4446	4.7485	5.1997	5.842	8.355	6.301	5.5732	5.6724	5.0277	4.6159	5.0264	4.9814	4.9079	4.5198	6.1896	5.2502	4.8972	6.1737	6.0219	4.641	5.3827	5.4854	5.1631	4.5166	5.0725	7.124	5.1811	8.1386	5.0103	6.603	5.6156	5.6829	6.106	6.6138	5.0997	6.0009	6.12	5.3349	4.4155	6.1681	6.9322
PF3D7_1019800.mrna1_1	PF3D7_1019800.mrna1_1;962	962	5.0161	4.7991	5.4429	4.8943	3.5072	3.7366	5.1497	4.5503	3.5777	5.2149	5.6369	4.8197	4.9855	2.6826	4.5021	5.6308	5.4279	3.7344	5.0461	4.3568	5.4819	5.5068	4.9279	3.5777	5.0509	3.4841	3.7004	4.4155	5.3743	4.8455	5.135	4.2861	3.7939	4.4535	5.2987	3.7323	4.812	4.7506	4.9593	4.2675	5.1655	3.9011	4.1819	4.9575	4.0959	5.126	5.1751	4.6317	3.5373	4.852	5.3674	4.1851	2.854	4.3674	4.7447	5.851	4.9467	5.5573	5.4607	4.4515	5.2102	6.1489	5.3158	4.7777	3.5472	5.433	5.6215	5.6235	6.3092	4.3154	5.6488	4.9819	4.9411	5.3001	4.2001	4.9477	6.3448	4.8344	5.3944	4.9079	4.3519	2.4568	5.3809	6.6591
PF3D7_1019800.mrna1_1	PF3D7_1019800.mrna1_1;963	963	5.9507	5.6516	4.4162	5.2188	3.0072	4.8058	5.7869	4.856	2.9764	5.6588	3.7845	5.0448	5.5555	4.4976	4.5515	4.9928	5.5308	4.4336	5.2292	5.3816	5.5853	5.3702	4.0824	5.3477	4.2502	3.2795	5.572	5.2895	5.4396	4.9279	4.963	1.8718	4.4316	5.7021	5.2196	4.3291	4.5951	4.8176	4.1424	5.2437	4.6792	5.1914	5.6901	4.9165	5.575	5.5024	4.4989	4.3248	3.4803	4.742	5.1268	4.3349	4.2817	5.1465	4.9639	4.0295	5.1583	5.6545	5.546	5.0772	5.5469	5.6177	5.4803	5.2277	4.3169	4.5166	6.0152	4.889	4.8997	4.8953	6.7027	4.266	5.4084	5.2898	5.8151	5.8873	7.1197	5.2869	5.5732	4.6893	4.9919	4.204	4.8629	5.6733
PF3D7_1019800.mrna1_1	PF3D7_1019800.mrna1_1;964	964	5.649	5.4179	5.4219	4.017	1.6462	4.5632	4.6798	5.8475	4.6633	4.4848	5.8699	5.0635	5.318	3.9542	4.3169	5.7167	6.1562	3.2735	2.5261	4.935	6.2211	4.2913	4.9509	4.6124	5.4077	4.0942	4.2219	5.1961	4.6294	6.0038	5.2529	2.1342	5.2769	5.5696	4.8649	2.6041	4.1383	5.0215	5.0989	3.126	5.0609	4.1276	4.6769	4.4561	3.3406	6.0877	5.9435	6.1309	2.7159	3.4621	5.2795	4.5999	4.0635	4.9093	4.1497	7.047	4.8186	5.7618	4.9126	5.04	5.406	6.3885	6.9968	5.3052	4.0976	5.5954	4.3313	5.3961	6.1647	5.093	5.478	4.6064	5.7952	4.3674	5.4647	4.6011	6.2133	6.0768	5.953	4.3219	4.6259	4.5084	4.2758	6.6466
PF3D7_1019800.mrna1_1	PF3D7_1019800.mrna1_1;965	965	5.4735	4.4019	5.0674	5.0387	2.8053	3.5741	4.479	3.9345	4.3154	3.7845	4.6029	4.2585	3.1843	3.1715	3.5472	5.0387	5.516	4.7306	3.3827	6.3896	4.6485	4.1635	4.4229	5.0951	5.223	4.4867	2.9107	4.9704	4.7409	4.2095	5.6996	2.4568	4.9639	5.3565	4.86	4.5423	1.6415	5.7241	5.1156	3.7698	3.8748	4.6548	3.6439	4.8895	5.0883	5.2858	4.251	4.101	5.2199	5.1894	4.4005	4.9059	4.2133	5.729	4.6212	6.3672	5.2739	5.675	5.3198	5.9277	6.2722	3.9542	5.0281	4.1391	5.3512	5.3323	4.7263	4.3688	4.4983	5.7296	5.8462	3.7027	5.7936	4.9317	6.0932	5.4443	5.9042	3.8125	4.8186	5.7493	5.1465	4.6212	5.6599	5.8032
PF3D7_1019800.mrna1_1	PF3D7_1019800.mrna1_1;966	966	5.3691	4.0496	4.7629	4.466	4.3625	4.251	5.7824	6.3196	3.8875	5.1827	4.942	4.9709	4.9184	2.9373	4.2824	5.3027	6.5021	3.1953	3.7377	4.3262	4.6398	4.7517	5.3431	5.4443	5.4673	4.2861	4.1018	4.9016	5.1043	4.9336	6.0206	1.6088	4.6719	5.4922	4.2016	3.0687	2.4983	4.2257	5.3733	4.9369	3.4209	3.7538	4.8555	4.5317	5.5889	8.1866	3.6859	3.1985	4.862	2.8258	5.3889	3.7082	5.8133	4.1268	5.2075	8.5467	4.3226	3.9098	5.582	8.4114	6.0674	6.4395	5.7027	4.157	4.8283	4.6421	5.2521	4.5173	5.3523	4.7829	7.7089	5.2843	5.7112	5.7568	8.6334	5.9766	7.0492	5.9423	5.1815	5.6513	5.251	5.1387	5.2223	5.128
PF3D7_1019800.mrna1_1	PF3D7_1019800.mrna1_1;967	967	6.9081	5.4938	6.2826	5.6764	5.4209	5.8674	6.8527	5.9392	4.4951	7.4221	5.3519	5.9702	5.7085	4.86	5.021	7.65	5.9535	4.9764	4.6724	4.888	6.5604	6.7744	4.2494	6.8549	6.4259	5.1957	5.3726	5.6938	4.1843	6.8263	7.7234	5.3219	6.36	6.3254	5.0188	4.4692	5.8146	6.4231	5.4192	5.8063	3.857	5.025	5.5907	6.0585	6.2405	7.3734	6.5484	5.2854	4.0259	5.4529	8.2086	5.6854	6.1981	6.0264	4.2464	7.6922	4.6713	5.1313	6.1094	7.908	5.8856	7.2229	5.845	6.009	5.7578	7.3025	4.9054	4.8074	4.4496	5.4189	7.4419	4.6786	7.7059	7.0024	8.5046	7.0484	7.7871	5.9442	6.0966	6.1597	7.0979	4.5072	6.0415	3.5898
PF3D7_1019800.mrna1_1	PF3D7_1019800.mrna1_1;968	968	7.2329	4.7772	4.4249	4.4744	2.0461	4.3937	5.6871	6.3818	2.4114	7.2536	5.101	6.0535	4.9819	1.3219	3.8329	4.6599	6.27	3.3827	4.382	4.2525	4.6893	6.5166	4.8654	9.2629	5.9035	4.1481	4.9458	4.0618	5.3143	5.3964	6.5124	1.6781	8.7369	5.5913	5.7892	5.4702	3.3363	6.0354	5.1667	3.6588	4.3985	4.5379	4.8585	3.116	5.8662	4.9069	5.8741	4.4796	3.1683	4.281	7.8368	6.1131	4.4229	4.9165	4.7425	4.857	3.4303	5.3089	5.2843	8.7042	6.1546	6.2911	5.0148	4.5078	5.8505	8.5072	5.1144	4.9914	4.0365	5.0108	4.1334	4.8232	3.9222	4.5084	9.4806	5.0383	7.762	4.0117	5.4581	5.1185	8.6147	5.3614	4.7004	5.3878
PF3D7_1019800.mrna1_1	PF3D7_1019800.mrna1_1;969	969	6.3553	5.9653	5.2544	5.8972	4.3646	5.6229	5.5862	5.3313	4.4744	5.9993	5.5975	5.2731	5.4246	3.0514	4.7285	5.6005	5.7167	4.8212	4.9069	7.0154	6.2634	6.0459	4.9542	7.5226	6.4894	4.7517	6.1914	5.7856	5.7325	5.8822	6.875	4.314	7.6257	7.2365	4.963	6.2443	5.0836	6.3724	5.5279	4.9658	5.5398	5.8115	6.4152	5.348	5.9509	5.6716	6.6972	5.5361	5.0896	6.5865	6.1611	6.2443	5.2196	5.875	7.1695	5.3964	4.5027	5.5182	5.7018	8.8278	5.7869	7.0528	9.2454	5.8527	5.851	9.2959	5.1542	4.7565	6.5889	5.4323	3.4436	5.6061	7.6253	6.1601	8.8424	5.7032	7.8375	8.9761	6.374	6.7938	9.5283	5.07	6.0561	6.12
PF3D7_1019800.mrna1_1	PF3D7_1019800.mrna1_1;970	970	6.3743	5.4459	4.5771	4.4777	4.2016	4.5826	5.2327	4.3363	5.299	6.128	4.4568	5.0764	5.2824	4.0383	4.9449	5.732	5.477	4.3147	5.6899	5.9932	4.9649	5.2479	7.554	5.9921	5.6574	3.7409	4.3526	4.3248	5.3813	4.943	6.4484	5.243	6.0551	5.6696	4.4243	4.9588	3.6005	5.4886	4.7803	2.991	3.6427	4.8846	5.3143	5.879	5.4906	4.0259	5.5987	5.1056	4.6323	4.9227	4.8914	5.0909	4.7814	6.5455	5.5188	4.332	5.0496	5.8716	5.1775	4.9416	6.3131	5.8497	5.2133	6.2748	5.2627	6.4746	4.7634	6.2649	6.0038	5.6639	4.5242000000000004	4.9973	6.1857	4.6747	6.3268	5.812	5.8334	6.5318	5.8689	6.4281	6.4668	3.319	5.6803	6.4019
PF3D7_1019800.mrna1_1	PF3D7_1019800.mrna1_1;971	971	5.7576	5.4709	5.6968	5.2472	5.3427	3.4289	6.2228	5.9376	4.359	6.2904	4.5416	5.6636	5.0193	2.8953	5.0509	4.4686	5.7197	4.3132	4.8115	5.1671	6.4011	4.845	5.9062	5.8273	5.6899	4.6439	4.6932	5.2494	8.1672	8.0948	4.9208	5.8647	5.8387	5.2199	5.1173	4.888	5.5753	3.6859	5.4819	4.3597	4.9198	4.6182	5.898	2.862	5.3702	5.5024	5.5774	5.5756	4.6282	4.359	6.0631	6.193	3.4764	6.8204	5.7779	5.4588	4.8714	4.3132	5.4938	5.8728	5.9593	5.8012	5.1835	5.193	5.3122	5.9602	5.359	5.4902	6.6397	5.3462	3.6702	7.4044	5.6542	5.0184	6.0279	5.4476	6.2538	5.2464	5.213	5.1538	6.0117	5.7501	5.5078	6.589
PF3D7_1019800.mrna1_1	PF3D7_1019800.mrna1_1;972	972	5.5913	5.5094	5.3082	5.1043	3.9819	5.2098	5.3698	4.4841	3.7495	4.5323	5.8161	5.3927	5.2813	4.6369	4.5478	5.4822	5.5832	5.3009	5.1506	6.8194	5.4522	5.7396	5.195	5.2529	6.1436	5.8522	4.314	5.0802	6.3027	5.8615	5.6873	3.541	4.9533	5.877	4.7131	3.8709	4.7527	5.2532	5.5604	4.813	3.3951	4.7793	4.5021	5.1747	4.6415	4.6363	5.2619	4.8728	5.6605	5.1502	5.3226	4.1898	3.5945	5.9782	4.4731	4.5198	5.1914	5.1276	6.1483	5.5635	5.6375	5.78	4.9759	5.2188	5.1953	6.0369	4.8963	4.6479	6.611	4.3799	2.7334	4.7687	4.3377	5.3778	5.3445	6.2759	6.267	5.3334	5.8977	5.4786	5.3252	5.1396	5.2242	7.8986
PF3D7_1019800.mrna1_1	PF3D7_1019800.mrna1_1;973	973	6.1884	5.6829	5.9869	5.4683	4.7913	4.5286	5.2373	5.8904	4.9021	5.3413	4.4436	4.7824	5.4899	5.5264	5.478	5.4686	5.2071	4.887	4.7698	5.8931	5.1177	5.2001	4.6988	5.9071	4.8161	4.7876	2.5033	4.5928	6.2348	4.7065	5.2589	5.3169	6.067	5.3512	4.9402	4.6769	4.1961	5.8527	5.1538	4.5595	3.116	4.557	5.281	4.4074	4.5807	6.0938	5.8309	5.5877	5.7252	5.4886	5.0704	5.1485	5.1835	5.7474	5.2979	5.2559	5.4019	5.6465	4.6576	5.671	6.1969	6.3899	5.6585	5.353	5.6267	5.8917	4.8982	4.8992000000000004	6.2407	5.5948	4.5771	5.2642	6.413	4.756	5.8243	6.383	5.8834	4.9551	6.087	5.2698	5.7252	4.7645	6.2767	6.9365
PF3D7_1019800.mrna1_1	PF3D7_1019800.mrna1_1;974	974	5.2994	5.2087	5.2137	5.7412	5.2728	4.9864	5.5211	4.1235	4.0206	6.126	4.8953	5.61	3.2555	3.9809	4.2547	5.5273	5.4699	3.0268	4.2265	5.9734	4.7829	5.9846	4.842	7.1246	4.0661	5.7949	4.935	5.3988	5.8924	5.0418	5.4155	6.2765	5.7949	5.0721	6.1969	3.6565	4.0976	5.8084	5.3381	4.9203	5.2758	4.4535	4.0704	4.6645	5.7366	4.7339	5.709	5.1383	4.3702	5.2498	8.5436	4.7463	4.9495	5.7309	5.1035	5.2675	5.3691	6.0635	5.6395	6.0235	5.5583	4.9809	5.7409	5.1659	5.7669	5.3625	5.0635	4.4673	6.3477	5.6168	4.1514	5.7051	6.2493	5.8437	5.921	6.1114	5.5317	5.591	5.5671	5.8902	5.7298	3.7148	5.5251	7.1808
PF3D7_1019800.mrna1_1	PF3D7_1019800.mrna1_1;975	975	6.1173	5.7477	5.7398	5.8427	5.0206	5.8907	5.1432	4.8649	4.565	5.2304	5.6118	6.489	4.9378	4.2087	4.9846	5.7317	6.0609	3.4919	5.4406	6.21	6.8008	5.4828	5.0228	5.2979	6.1629	3.541	4.7613	4.5509	6.5221	6.1127	5.9378	3.0687	5.9623	6.132	5.4135	2.3016	5.246	5.7597	5.9115	5.6528	4.7777	5.4131	5.8347	5.0734	5.6389	5.1223	4.8485	6.189	6.0279	4.5466	5.3288	4.2418	3.5898	6.4778	5.6197	4.2242	4.8634	5.853	4.7082	5.5741	6.106	5.6421	5.7098	5.3448	5.8647	5.2052	5.4722	5.0613	6.7039	5.5276	3.7388	5.0157	5.709	5.1965	5.2832	6.6558	6.4087	4.9212	5.7439	5.9738	5.2223	4.2165	5.963	6.4371
PF3D7_1019800.mrna1_1	PF3D7_1019800.mrna1_1;976	976	6.8392	5.7339	5.4306	5.8972	3.7645	4.9686	3.5173	4.1587	4.7312	5.8056	5.8148	5.4009	5.2979	4.5185	5.2008	5.0561	5.23	4.2365	5.7703	6.2885	6.6405	4.9083	4.6915	5.5635	5.6103	4.2532	5.4906	5.6525	6.4296	6.5529	5.6516	6.3911	5.5005	5.3111	4.106	4.7153	4.8181	5.4722	4.3868	3.4249	4.292	4.8364	5.4607	5.0849	5.7986	5.3674	6.0195	5.3205	4.2653	5.7417	4.3583	5.0321	3.9672	6.3945	5.3892	4.2426	4.7618	4.888	5.6229	3.7949	7.0697	6.5114	5.5972	4.8802	4.7639	5.5279	5.5601	4.9658	6.42	5.943	4.8006	5.897	5.0152	4.2472	4.6977	7.0073	6.4328	4.9312	6.1393	5.6642	5.1651	4.8644	5.6707	6.721
PF3D7_1019800.mrna1_1	PF3D7_1019800.mrna1_1;977	977	6.4217	5.3733	5.1583	5.1719	4.9565	5.2095	5.0005	4.26	5.4828	5.2456	5.2854	5.694	3.3854	3.7203	5.5276	5.5567	5.641	4.9649	6.4268	6.5977	6.3112	4.4496	5.1383	5.0144	5.7371	4.9575	4.6147	6.5919	6.9699	5.6929	5.3147	5.6026	5.1135	4.9079	5.0866	4.9449	3.3813	5.4216	5.582	4.7913	4.2265	4.5674	4.8495	4.3778	4.1643	4.9745	6.0378	6.2974	4.153	4.7829	4.7965	4.4135	4.7076	5.8921	5.6002	3.8074	5.0009	6.6649	5.2242	4.9217	4.8243	5.851	5.6273	5.1546	5.3547	5.7698	5.0219	4.7082	6.9829	5.1027	5.2957	5.9369	6.4859	5.0968	5.5395	5.6375	6.1671	5.2772	5.4012	4.706	5.4741	4.3176	5.814	6.2761
PF3D7_1019800.mrna1_1	PF3D7_1019800.mrna1_1;978	978	5.9588	5.7708	5.153	5.4413	5.2502	5.2608	5.0622	3.696	4.1651	6.0275	5.9688	4.5613	4.8293	4.8099	5.3875	5.193	5.3438	4.2203	4.3785	6.7683	6.751	5.3363	5.5481	6.1451	4.6713	4.4383	4.511	5.714	5.9873	6.6796	5.7167	5.0422	5.5552	5.6999	4.8535	4.238	4.9231	5.9392	5.0955	5.251	5.1309	4.6363	5.7444	4.935	4.4449	4.8237	6.3325	6.3374	5.153	4.858	5.1902	5.0321	4.1843	6.1825	5.7655	5.1534	5.437	5.2551	5.7527	3.6311	6.0811	5.5304	5.0179	5.2223	4.765	5.6963	5.0548	6.4012	7.0931	4.6334	3.842	5.5841	5.4476	5.1878	5.0794	5.9715	6.2311	6.418	5.3628	6.0226	4.1651	4.5981	6.2165	7.0782
PF3D7_1019800.mrna1_1	PF3D7_1019800.mrna1_1;979	979	5.9905	5.384	6.626	5.2724	4.3854	5.2687	5.4731	4.2817	4.5711	5.8657	5.8676	5.0103	5.7148	3.4249	4.9146	6.0811	5.5457	3.4867	3.9279	5.5632	5.157	4.5928	5.3858	5.8037	4.9745	3.7431	4.228	4.8084	5.2791	4.5874	5.2126	4.7377	5.2472	5.4303	3.7506	3.3434	4.2063	5.4029	5.2909	4.3625	7.1723	4.2441	5.8455	5.4373	5.6668	3.9607	5.7385	4.7021	4.5304	4.4705	5.3208	5.2468	4.9982	6.2279	5.7118	2.6392	4.696	5.3923	5.4909	4.4854	5.4909	6.3572	5.6548	5.3653	5.5913	5.7282	4.9649	5.5747	6.554	5.4057	5.5531	5.6798	6.524	5.6026	5.4683	6.1603	6.7986	5.998	5.3544	5.4712	5.5475	3.9882	6.3887	6.4845
PF3D7_1019800.mrna1_1	PF3D7_1019800.mrna1_1;980	980	6.5694	5.4728	6.0635	6.456	4.4666	4.7021	6.1485	5.2743	5.2052	6.2739	5.432	4.1819	6.6307	4.9991	5.5696	6.9453	5.9651	4.9745	4.7751	6.504	5.327	4.5298	5.7666	5.3194	5.6753	3.8728	4.0027	5.6488	7.4335	5.7557	5.7921	3.1635	6.0923	5.6203	5.5859	6.038	4.4141	8.0943	5.9241	4.0339	4.3096	5.7162	5.7263	5.4273	6.0303	5.4581	8.5302	6.0843	4.4957	6.8631	5.057	5.4239	5.7533	6.2468	4.6112	5.1871	4.6707	5.7206	5.738	5.0045	6.1795	7.0982	5.0148	5.8043	4.7787	5.6392	5.3736	6.382	6.6119	4.2898	3.7268	5.7038	5.5696	5.2449	5.073	5.2227	6.4065	6.0074	6.4338	5.5993	5.8009	5.1102	6.3125	6.926
PF3D7_1019800.mrna1_1	PF3D7_1019800.mrna1_1;981	981	6.8377	4.5807	4.9718	5.1699	3.845	5.189	5.859	5.436	4.8875	5.8321	6.9667	5.3374	5.4256	3.8895	5.2642	6.2374	5.5182	5.511	4.9584	5.5937	4.813	5.3985	6.0435	6.2702	5.0014	5.0405	4.3547	5.126	5.7268	6.302	6.2955	6.242	5.753	6.235	5.8895	4.8379	8.4582	4.5292	5.4679	4.6194	5.0321	6.325	5.5567	4.8639	5.8866	5.8934	5.6232	6.1821	5.4715	6.0235	5.488	5.7811	6.2139	6.7227	4.9079	4.9265	5.2754	6.992	5.7554	5.8066	6.0029	10.4545	5.5564	5.599	5.4624	5.1898	5.353	6.9528	6.9726	4.3937	5.3754	5.1428	7.5859	5.7342	6.1412	5.382	10.51	5.7634	6.5821	5.7007	5.6778	5.7944	8.1422	7.0551
PF3D7_1019800.mrna1_1	PF3D7_1019800.mrna1_1;982	982	6.005	5.7487	5.8565	6.5279	5.3757	5.1285	6.1152	5.8163	4.9064	6.071	6.2118	5.5239	6.0376	3.359	5.9738	5.437	6.2038	4.7856	4.8605	6.5162	6.3221	5.9977	5.0566	5.4162	5.572	5.0661	5.0418	4.6977	6.1753	5.8917	5.8617	5.3604	5.9642	5.6985	5.6279	5.093	4.2765	5.3691	5.5204	4.6826	5.4699	5.8122	5.6444	5.1227	4.6194	4.7856	5.9973	6.9911	5.4053	6.1647	5.4828	6.0446	6.6696	6.6336	5.4266	5.9695	5.3295	6.8884	5.1039	5.1156	6.3539	9.2902	5.436	5.8994	5.4896	4.8904	5.7573	6.8834	7.2168	4.9107	4.8063	5.8215	6.9508	4.591	5.8176	6.2598	9.628	5.9465	6.3792	6.2483	5.2924	4.7623	7.4967	7.0405
PF3D7_1019800.mrna1_1	PF3D7_1019800.mrna1_1;983	983	7.0831	5.5978	5.7517	6.1548	4.0514	5.251	5.1691	4.5273	4.433	6.6294	5.6531	4.193	5.0126	4.0321	5.6479	5.3757	6.0215	4.0832	5.2227	6.5534	5.723	5.2141	5.0085	5.4931	5.9923	5.1052	3.7268	4.2987	6.8901	5.9248	5.6653	4.6218	5.2032	5.2724	5.859	4.1383	5.5586	5.5723	5.3733	3.5826	4.1922	7.0003	5.877	5.7996	5.2157	5.1383	4.9069	6.2737	4.5856	4.568	5.8595	5.8112	3.8227	5.6516	4.4101	5.3212	4.3889	6.3925	5.2581	4.5692	6.1564	9.2237	5.632	5.8084	6.0745	5.3165	5.5423	5.4925	7.4589	4.757	5.1791	5.3519	6.2823	4.7452	5.9568	6.0061	9.1078	6.0177	6.3749	5.8664	5.0959	4.846	6.8803	7.7715
PF3D7_1019800.mrna1_1	PF3D7_1019800.mrna1_1;984	984	6.1689	5.926	5.8567	5.5447	5.1514	5.9674	5.3639	5.6831	5.2449	6.2979	5.2772	4.7355	5.1127	3.3277	5.2012	5.517	5.3001	4.3834	4.9481	6.3158	5.7848	5.1894	5.2873	5.7032	5.0618	4.8217	2.862	4.8545	6.3945	5.896	5.9189	5.6011	5.8625	5.4861	4.942	4.3391	5.1285	5.2574	6.602	5.1922	5.1359	6.332	4.8227	3.4751	4.6112	4.7279	4.6921	5.6421	5.0652	5.6542	6.1006	5.4236	4.8505	6.2585	5.0103	4.6938	4.8324	6.0303	5.7178	5.2357	6.4121	6.9297	5.791	5.2739	5.7439	5.6153	4.8329	7.0442	7.1915	4.7263	6.2365	5.7054	6.805	5.5144	5.991	6.2447	7.1245	5.257	6.7105	5.9711	4.7388	4.5065	7.0219	6.7557
PF3D7_1019800.mrna1_1	PF3D7_1019800.mrna1_1;985	985	6.3445	4.95	5.3452	5.0535	5.0947	5.6035	5.4825	5.3674	4.2334	5.7584	6.1607	4.2861	5.1767	4.6427	4.2795	5.6554	5.5192	5.251	4.8166	6.2952	5.3331	5.2172	5.1119	5.2672	5.4741	4.8288	4.6865	5.5925	6.4381	6.3987	6.3438	4.1538	5.6885	5.6579	3.2898	2.6064	5.957	5.496	5.3674	4.7511	4.5856	5.6032	3.7793	4.1085	4.7782	5.5308	5.6358	5.9258	5.8738	7.4506	5.8043	6.1041	4.8822	6.1117	6.067	5.1566	4.6035	6.9672	5.546	5.3957	6.1185	6.5367	6.3078	5.8212	6.2172	5.6144	5.5251	8.7896	6.8574	6.5621	5.9934	5.0286	6.4917	5.9174	5.9198	6.3702	6.8522	5.8686	5.3954	6.565	5.3674	4.8248	8.9467	6.8262
PF3D7_1019800.mrna1_1	PF3D7_1019800.mrna1_1;986	986	5.6565	5.238	5.6168	5.3691	4.1077	4.8058	6.1301	4.4627	3.0959	4.5329	4.9222	4.5385	5.5826	0	4.5934	5.1123	5.6786	4.5398	4.2203	5.5239	5.5435	5.1391	5.1073	5.3844	5.8831	4.3799	5.9196	5.8425	5.1739	5.1048	5.8186	5.1449	6.0544	4.7751	6.0858	5.0144	7.4429	5.439	5.0356	3.3262	4.0522	5.7743	5.7684	4.9919	5.2589	4.3561	6.0942	5.3122	3.9745	7.9948	5.7401	5.3868	2.7782	5.9239	4.3625	3.7257	5.3985	5.9095	5.497	5.0811	5.769	6.6911	5.2928	5.5573	5.6017	5.0921	4.6305	5.8135	5.1268	4.3716	4.9227	8.0131	5.709	5.3092	5.4376	5.306	7.6753	5.1815	5.6932	6.2961	5.6814	3.903	5.917	6.0858
PF3D7_1019800.mrna1_1	PF3D7_1019800.mrna1_1;987	987	6.2709	5.632	5.2987	5.5354	4.7109	4.3341	5.2149	4.1293	4.6299	5.5963	5.1898	5.5388	5.3409	3.1985	5.1562	5.6699	4.2102	4.9406	5.0308	5.61	5.8094	5.9914	5.905	5.7996	4.7219	3.0444	3.7442	5.2791	6.0195	5.9467	6.3558	5.2118	5.4584	5.3309	4.7745	5.2411	5.972	5.0875	5.1194	5.8662	3.8319	5.5859	5.8235	5.3455	5.1359	4.4039	4.8997	5.7452	5.0725	8.0707	5.1771	5.328	3.0409	6.2426	5.1077	5.7065	6.3032	5.7021	5.6008	5.6465	5.1759	6.2236	5.1235	5.1006	5.43	5.4276	4.7463	4.5267	6.2279	5.0548	4.3234	6.3149	5.5354	5.749	5.6415	5.9117	8.1888	5.4983	5.1663	6.1264	5.135	4.0618	5.761	6.0856
PF3D7_1019800.mrna1_1	PF3D7_1019800.mrna1_1;988	988	5.5665	6.4717	6.492	5.6017	3.9193	3.1922	5.7621	6.6836	4.4249	5.8102	4.3625	5.4621	5.4406	3.2188	3.9653	5.2791	6.5801	4.7766	4.2426	5.6235	5.5463	5.4506	5.3484	4.2987	5.1875	3.8104	4.8728	5.318	5.3255	5.7879	5.5916	5.2743	3.9635	5.204	4.6736	4.2456	7.0226	3.9288	4.6439	4.8495	3.3937	6.0646	6.8358	3.7908	5.3823	4	5.5934	5.0704	3.7517	8.0398	4.554	6.632	4.4822	6.0505	5.5317	3.7698	7.6936	6.1733	5.4094	6.0446	5.5889	5.9885	4.3009	4.5379	5.2494	4.3441	1.8797	5.4107	6.5532	4.6005	4.1587	6.6823	5.3431	6.1258	5.6565	4.811	7.4189	5.671	5.9174	5.696	5.4436	5.5874	5.2972	5.3691
PF3D7_1019800.mrna1_1	PF3D7_1019800.mrna1_1;989	989	5.6702	6.5702	8.5297	5.585	4.2048	4.8679	5.1643	5.4396	4.431	5.6144	4.546	4.9231	5.1627	5.2998	4.3111	5.3316	5.3016	5.0237	6.0691	5.4205	5.7884	4.5862	5.9706	5.8253	5.2192	5.0751	5.359	5.9957	6.8725	5.4938	6.0054	6.0796	6.1445	4.3547	4.9718	4.7735	7.4816	4.9754	5.8359	5.4212	4.9612	6.8459	6.9445	4.6041	4.9001	5.3614	6.0828	5.1993	4.7511	8.1108	5.4864	6.4101	4.8684	5.9642	5.9148	5.1635	8.6271	4.8475	5.6651	4.8505	6.2411	6.3768	5.5527	5.3063	4.7835	5.9004	4.8831	5.367	6.2555	5.4673	5.3653	7.2119	4.634	5.2604	5.3212	6.293	6.6346	5.3291	5.7586	6.1993	5.9222	4.3625	7.4309	6.513
PF3D7_1019800.mrna1_1	PF3D7_1019800.mrna1_1;990	990	5.8525	5.407	5.2005	5.8657	3.3045	4.4336	5.1759	3.9662	4.7382	5.6596	5.9067	6.1829	5.1934	4.2653	5.2672	4.8176	5.213	6.4249	7.3809	6.3016	5.9198	5.1847	5.3954	5.6767	4.9846	5.4718	6.2434	7.8653	5.3698	6.8343	5.4393	4.319	6.0083	5.0938	5.4715	5.8006	9.5712	6.2405	5.5236	5.3219	4.7126	5.489	8.566	4.849	4.6058	5.4229	6.3623	5.7538	4.8455	7.3941	5.0488	8.1393	4.7382	6.1987	5.5301	4.4886	9.0491	5.55	5.9607	5.3216	6.2132	6.3221	7.3834	5.9239	4.7772	5.9692	5.5059	6.2332	6.4923	5.8615	4.856	7.9959	6.0233	4.9584	5.9262	5.0665	6.757	6.1344	5.5454	5.8001	5.4433	4.5217	6.1747	6.7769
PF3D7_1019800.mrna1_1	PF3D7_1019800.mrna1_1;991	991	6.4547	6.2166	5.7206	5.8647	4.0347	5.4565	5.6067	4.9107	5.4479	6.7638	4.7829	5.5373	5.1006	4.6988	5.2016	5.9373	5.3245	7.1321	7.263	7.1893	6.0356	5.3103	7.0165	5.5075	5.9174	5.0879	6.1629	8.2715	7.312	6.3885	6.6645	6.0821	5.934	6.1589	5.6611	5.9373	9.6509	5.7029	6.3149	6.7046	5.8505	5.7674	9.3348	6.6317	5.6809	3.7452	6.306	6.6816	5.3349	8.6054	6.0889	8.8734	5.4087	5.6857	5.6668	5.0618	8.7594	6.4298	5.537	6.1303	6.1613	5.6334	7.5185	6.2782	6.0356	5.4899	5.3409	8.3245	9.0673	6.2703	5.3363	8.4823	6.6385	4.6035	5.4588	5.7743	6.1562	5.5469	5.9277	6.2828	5.4718	4.7908	7.975	7.3445
PF3D7_1019800.mrna1_1	PF3D7_1019800.mrna1_1;992	992	6.7818	11.2282	6.0843	6.0976	5.2702	6.0372	4.466	3.2434	1.852	5.8227	5.9743	5.8537	5.875	4.7592	5.1235	5.6929	4.5789	6.6272	7.1799	7.2765	6.155	5.7706	5.5835	5.8545	5.5469	4.9467	5.993	7.7221	6.8649	6.5847	5.7658	4.7808	5.8319	6.6254	5.3252	5.5217	8.312	8.7401	6.7582	12.2955	5.254	4.1819	10.0327	6.6946	5.3816	4.7629	5.0295	6.102	6.5554	9.1349	6.3709	9.2205	4.9598	5.6755	4.6871	4.6288	8.0592	6.1677	6.6456	6.8436	6.0455	6.2194	7.1195	4.7756	5.709	5.4046	5.3576	6.723	8.0873	5.851	5.7063	8.6268	7.532	5.6355	6.1069	6.4346	6.5122	6.3661	5.7647	5.9775	5.4456	5.6041	7.1833	7.437
PF3D7_1019800.mrna1_1	PF3D7_1019800.mrna1_1;993	993	5.8853	6.5182	5.6993	6.681	5.2207	6.0583	4.8268	5.4718	3.1043	5.1985	6.0029	5.7714	6.1037	2.6206	3.9955	5.3288	5.2118	6.9149	4.8339	6.7703	5.8199	5.2902	4.7317	5.916	8.9977	5.2563	5.3041	4.9932	6.4542	6.3043	6.1328	5.4896	6.4612	9.4963	5.6241	4.4012	4.9837	5.314	6.854	6.4365	5.7527	3.5046	6.217	6.0255	5.7884	4.3349	6.3997	6.3138	5.6088	9.0254	8.1525	6.3399	4.4529	6.723	5.9837	3.4607	4.4336	5.643	6.9253	6.5786	5.6447	5.8746	7.4527	4.6887	5.0479	4.7015	5.7866	7.3907	7.9176	5.7871	5.2468	5.7388	6.7891	6.0152	6.3759	5.4699	6.0654	6.068	5.9834	5.7679	5.0794	5.2743	7.1829	8.0592
PF3D7_1019800.mrna1_1	PF3D7_1019800.mrna1_1;994	994	6.4692	6.4123	5.2525	5.7853	5.0561	5.3761	5.4666	5.8738	4.0418	5.96	5.9035	4.9547	5.1506	4.5807	5.4373	5.2234	6.6894	7.1223	5.285	6.1406	6.4395	5.8304	5.6533	6.6378	8.6514	5.1961	4.7981	5.7626	6.0847	5.6398	5.9588	4.7729	6.8878	8.8889	5.1867	4.9823	5.0858	7.075	5.5398	6.3009	7.7236	5.3885	5.9577	6.1823	5.3512	5.915	7.9688	5.8495	5.4627	9.3412	6.5762	6.0347	5.2168	6.88	5.7827	6.0034	4.5916	5.804	6.7237	7.1583	9.1018	6.415	8.6919	5.8156	5.9129	5.8263	5.5966	6.2847	8.1208	5.8265	5.6918	6.0488	6.3672	5.4172	6.1926	9.1618	7.6372	7.2155	7.0148	5.6519	4.5398	5.7347	7.1938	7.8686
PF3D7_1019800.mrna1_1	PF3D7_1019800.mrna1_1;995	995	6.0141	5.4266	5.2795	5.7425	5.9045	6.1973	5.8844	5.0188	5.7514	6.4316	6.2612	5.1309	5.4967	3.9955	4.8314	5.4067	6.3372	5.7377	4.9298	6.4679	6.1479	5.3823	5.1379	5.9975	7.9225	4.7871	6.1311	5.7842	7.4032	6.5423	6.1775	5.0224	6.7883	7.6768	6.2581	5.4803	5.1497	6.503	6.2882	5.5354	7.2386	3.9402	6.0319	5.3614	5.0968	5.6194	6.6415	5.7407	4.2426	9.4496	6.4604	5.3049	5.3653	6.603	4.3646	5.3107	5.557	6.3056	5.5014	7.3798	7.1873	6.2104	9.1209	5.6261	5.4594	4.3597	5.3096	8.2136	7.8607	5.7382	5.1355	5.5916	6.1041	6.0909	5.5925	6.5517	6.4534	6.1027	6.0264	6.4557	5.582	3.7115	6.6324	8.2775
PF3D7_1019800.mrna1_1	PF3D7_1019800.mrna1_1;996	996	6.7429	5.4135	5.6924	5.5264	5.6398	6.2959	5.8006	4.9439	4.0444	7.1626	5.3806	4.8709	5.9472	5.7208	5.5717	5.7996	5.784	5.4195	4.9231	6.9975	7.0488	4.6194	5.4637	6.2643	8.4085	6.567	4.9505	6.4393	7.6459	6.1117	6.0347	4.7447	6.2602	8.8259	5.3583	5.2315	4.0303	7.0864	5.8595	4.466	4.6358	4.1391	5.1198	6.1239	4.5192	4.6848	6.9981	6.3361	5.3789	9.4122	6.3291	4.0188	5.2071	6.7107	5.4783	4.9136	5.126	5.9119	6.1886	4.9593	6.4581	5.8639	6.676	5.4861	5.3484	5.7452	4.5904	8.1094	8.9638	5.5336	5.813	4.9584	6.6482	3.4236	5.7479	5.9006	6.6984	5.9821	5.9975	5.1326	4.6305	5.5625	8.0331	8.6044
PF3D7_1019800.mrna1_1	PF3D7_1019800.mrna1_1;997	997	6.704	6.3834	5.607	5.6876	4.5304	5.7761	5.5364	4.8359	4.9093	6.2819	6.4581	5.8268	5.4512	3.1127	5.3747	5.5376	5.6554	3.861	4.431	6.9205	6.1434	6.1912	5.9098	6.068	8.6297	5.2593	5.0444	4.7876	7.0791	5.9572	6.4113	5.503	6.3003	9.2666	5.2946	4.706	5.3872	5.5546	6.0112	5.7753	5.0237	5.153	5.2521	5.796	4.8192	4.2449	6.2937	5.8342	5.6784	10.6074	6.8171	4.6542	4.7918	5.7434	6.1233	5.3667	4.7766	6.1631	8.3021	6.0061	6.9059	6.3049	7.5966	5.3234	6.1823	5.5595	6.0457	5.8992000000000004	9.3095	4.9625	5.2638	5.6865	5.7758	6.8972	5.8384	6.4281	6.4938	6.7893	6.4291	6.2972	4.9322	5.8212	6.9118	9.1688
PF3D7_1019800.mrna1_1	PF3D7_1019800.mrna1_1;998	998	6.5339	5.5214	5.4336	5.9526	5.877	6.188	6.1438	4.1898	4.157	6.2521	5.3885	4.8782	6.2439	3.706	4.7236	5.8691	5.6733	4.3505	5.0963	6.7529	5.1018	5.5895	5.8652	7.091	8.7651	5.4653	4.5515	5.0866	6.8556	5.1048	6.6021	5.9446	7.1524	9.3956	5.3273	6.1671	4.5759	6.1064	5.5182	5.3216	4.1367	4.5361	5.3427	6.8983	5.2234	5.087	5.7197	4.9791	5.5065	9.5831	7.2911	5.4502	5.4893	6.3199	5.3143	5.8775	5.2832	7.7372	7.2249	5.0631	7.1219	6.8556	7.5299	5.4731	4.6887	5.7703	5.6473	6.3105	9.7329	5.323	6.1373	5.4209	7.4278	5.9882	6.002	7.1997	6.6452	7.1975	6.1129	6.002	4.7538	5.6346	5.9255	9.0485
PF3D7_1019800.mrna1_1	PF3D7_1019800.mrna1_1;999	999	6.0968	6.2139	5.2346	5.9784	6.1164	6.1467	6.1859	5.2456	4.2847	6.1878	5.3406	5.8138	6.126	4.6129	4.9882	5.5729	6.1237	3.1177	6.116	7.5355	6.737	5.8019	4.846	5.9505	7.3969	3.568	3.0144	5.1297	6.9309	6.2972	6.8283	3.6803	5.8758	8.0274	6.2309	4.5078	4.4101	5.5491	7.1803	5.545	4.8058	4.4383	4.4983	4.8649	4.8718	6.4502	6.015	5.9533	6.0616	7.4669	6.242	5.9646	4.9425	5.6363	5.1747	5.8567	4.7554	6.3827	5.9146	4.9864	6.0314	6.5641	5.7618	4.6594	6.8579	5.6614	5.0509	5.1695	8.214	5.6985	4.7845	4.9388	7.7679	4.9131	6.0336	6.6138	6.635	7.5931	6.4294	5.4611	5.4816	5.0527	6.3252	8.2391
PF3D7_1019800.mrna1_1	PF3D7_1019800.mrna1_1;1000	1000	6.6122	6.156	6.0175	6.1959	6.1647	5.9451	6.6779	5.8265	5.2679	6.42	6.0991	5.2806	5.3837	1.757	5.6502	5.6305	6.8361	4.2935	5.9432	7.1508	7.018	5.2176	5.3212	6.0836	8.299	4.9453	3.6194	4.4653	7.4338	6.723	6.6346	4.9472	5.9272	8.5632	5.0635	4.0635	3.5223	5.8497	6.1336	5.2638	4.9709	6.9199	5.0014	4.1619	6.0264	5.0841	5.9595	7.531	5.4709	6.0841	6.7846	6.3904	4.9635	6.1765	5.1432	5.4561	4.645	6.9192	5.9825	4.8166	6.5993	6.0853	6.0568	5.7038	5.6358	5.1542	4.5729	5.9286	7.6626	5.0942	4.7835	5.9348	5.8738	4.9054	5.5841	5.7057	6.2271	7.0553	7.0796	6.097	6.0459	5.2005	6.2458	8.5022
PF3D7_1019800.mrna1_1	PF3D7_1019800.mrna1_1;1001	1001	5.1886	5.076	4.9155	5.3441	3.9855	6.6755	5.6056	3.3001	4.2735	6.1123	4.466	4.7312	5.986	4.2698	5.4489	5.0959	5.0605	3.7049	5.8755	5.8552	5.9516	4.4777	4.4343	6.6935	6.7923	3.3205	5.5091	4.9112	5.978	5.0609	5.5339	4.1667	6.1303	7.1776	4.6023	3.857	5.0457	5.5113	4.9411	4.957	4.7629	3.9551	5.5916	4.2957	4.8079	4.7918	5.8342	4.0925	3.6588	4.1391	5.9732	4.6064	3.7431	5.7544	4.4209	5.1831	5.5273	5.0824	5.4456	4.1342	6.2854	6.0887	6.6002	6.0813	4.9477	4.9704	5.1489	5.594	8.9552	4.6999	5.4666	5.1699	5.0108	4.4647	5.3995	5.8992000000000004	6.8487	5.4293	4.8415	3.9607	5.2273	4.1538	4.7038	10.4482
PF3D7_1019800.mrna1_1	PF3D7_1019800.mrna1_1;1002	1002	5.8412	7.2521	5.0041	4.4046	3.7814	6.4837	4.6328	4.6843	2.86	6.3915	5.7621	5.3885	4.7312	3.6369	5.5577	5.4819	6.3029	3.9982	6.0433	4.5735	6.3787	9.9145	5.6124	5.1181	8.4982	4.1755	2.3785	4.3978	4.7404	5.432	5.7602	1.0215	5.4489	9.0655	4.9212	4.5844	3.4316	5.9584	5.1387	7.4193	6.9125	4.4128	3.9625	4.7666	4.477	4.7382	6.7289	5.382	4.0985	3.5521	6.7369	5.1795	5.0824	4.4673	4.8197	3.8258	4.2265	4.565	4.5856	4.8395	5.4591	6.36	5.1787	5.2288	4.7866	3.7312	5.5392	3.4957	6.5632	4.6899	4.2441	4.917	5.4663	5.0299	4.85	4.9165	6.2977	5.3302	5.5046	3.1635	5.0764	5.1247	4.278	7.4994
PF3D7_1019800.mrna1_1	PF3D7_1019800.mrna1_1;1003	1003	5.2517	3.8053	5.353	4.4854	2.3477	7.6641	4.1268	3.4436	2.8258	4.6548	4.3674	3.9222	5.0613	0.111	6.6981	5.3526	5.0913	3.9136	4.3861	3.3248	5.288	4.1268	4.8649	4.1969	3.7634	2.6938	2.9635	4.6988	4.9612	5.0286	4.6218	3.9653	4.9914	4.3111	4.4906	4.3806	3.6803	4.6859	4.5644	2.1827	4.627	3.8022	4.3491	3.7257	3.0976	4.0583	4.9923	4.6352	4.1715	4.0866	3.9411	4.554	3.3103	4.9026	6.4175	4.6218	4.7495	4.4482	4.7803	4.4509	4.594	5.7074	5.2802	5.0312	5.1506	5.5323	4.5398	4.594	3.7655	8.5365	3.5945	4.7777	5.0409	4.6831	4.7735	5.0648	5.4016	4.7761	5.6611	4.9054	4.4463	4.135	4.4995	4.8958
PF3D7_1019800.mrna1_1	PF3D7_1019800.mrna1_1;1004	1004	5	7.6125	4.8669	4.6334	3.6622	8.8186	4.9402	2.9505	2.511	5.8271	5.009	4.5705	4.8943	4.025	6.953	5.2994	4.2795	4.211	4.7666	4.797	4.8919	4.9855	4.6719	3.9174	3.6927	0.546	1.6415	3.306	4.5515	5.7645	5.4515	0.4436	4.2388	4.0295	4.1127	3.7137	4.0374	4.7703	4.7597	6.2236	4.8817	2.926	4.1969	2.0356	3.8053	4.0215	4.841	4.3771	4.332	4.0409	5.076	3.4101	2.9279	4.7312	4.5223	4.4692	4.9905	5.2032	5.269	4.546	4.8773	4.5638	3.9449	4.292	3.839	3.4195	4.0391	4.5072	4.849	3.466	3.6837	3.4449	3.9809	5.0721	4.3399	4.7065	6.2246	5.3147	5.4426	4.337	4.5292	2.5777	4.6194	4.5674
PF3D7_1019800.mrna1_1	PF3D7_1019800.mrna1_1;1005	1005	5.342	5.6499	4.95	3.9542	3.3391	5.1387	4.5717	3.2494	1.0704	5.435	3.3576	3.4316	4.9819	2.8032	4.6005	4.6088	4.8934	2.6064	4.8709	6.4411	6.5534	3.7782	5.2532	3.9598	4.8826	3.144	1.7312	4.2087	4.0179	5.3964	4.3205	3.4101	4.1993	4.1811	3.9411	1.9298	4.7404	5.5696	5.1566	3.3001	3.9392	3.839	4.009	3.6949	5.218	3.3519	4.9588	4.2365	2.2172	4.0099	4.6305	4.6088	4.4182	4.844	3.5741	3.488	5.1293	5.0108	4.7829	4.2994	3.742	4.1914	4.6803	4.3161	3.1094	4.8212	3.9021	3.6971	3.9486	4.649	5.0976	4.2149	3.5922	4.3505	2.742	4.8445	6.6954	5.735	4.862	4.4383	3.9117	2.384	4.1085	3.84
PF3D7_1019800.mrna1_1	PF3D7_1019800.mrna1_1;1006	1006	5.4909	5.0108	3.7719	4.5053	3.8885	3.6859	5.1477	3.4607	3.0321	5.251	3.5558	3.0566	3.9514	1.5801	3.1747	6.8218	4.8058	1.9298	4.8525	3.9269	4.1218	4.851	5.1546	2.2141	4.2257	3.0339	2.7908	3.079	4.607	5.7175	5.0618	2.5311	4.7263	5.0339	4.0841	3.9411	3.5546	3.6747	5.3947	4.1961	4.6668	5.1493	3.7897	3.7247	3.7038	3.1489	5.4666	4.511	2.0704	4.0644	3.5336	4.7247	3.251	4.3016	3.2795	4.0161	3.6927	5.9766	4.6882	2.9298	2.7506	3.991	3.5223	4.3957	3.8379	4.5753	3.7027	5.5094	5.2246	4.2735	3.441	4.8733	4.5503	4.4175	3.3799	3.1276	4.8777	3.849	5.0453	3.0197	4.7317	3.0268	4.4764	5.2087
PF3D7_1019800.mrna1_1	PF3D7_1019800.mrna1_1;1007	1007	5.3158	5.0264	3.85	4.0135	3.4476	3.9383	4.7241	4.1119	2.2265	4.7004	4.7323	2.5705	4.585	3.4276	3.5286	4.4303	5.2122	3.5862	4.568	2.903	4.8151	3.4673	4.5662	4.4906	4.673	2.696	3.9727	4.7317	5.4046	5.557	4.2141	3.3031	4.1739	4.4039	4.504	2.6915	4.3462	4.2008	4.4588	4.153	4.5379	3.0959	4.7377	4.9855	2.8934	3.4931	3.6542	5.1489	3.7398	2.774	4.5963	4.3951	4.2525	4.1803	4.0815	3.2157	5.1558	5.1164	3.9837	4.8445	4.1481	5.5103	3.6576	4.6758	4.8258	4.7344	4.4443	4.812	4.6786	4.1481	4.8659	5.3111	2.9126	4.8787	3.6769	4.281	4.8654	4.2055	6.0498	3.1359	3.9745	3.6017	3.7192	4.2304
PF3D7_1019800.mrna1_1	PF3D7_1019800.mrna1_1;1008	1008	6.2048	4.7104	4.5747	5.1056	2.278	4.985	5.1886	4.634	2.6323	4.269	3.1424	4.5204	2.991	1.269	4.2418	4.09	5.2396	5.2168	4.9059	3.8166	5.5503	4.9686	5.4453	4.0592	4.0072	4.1595	2.8176	4.9364	4.2016	5.8278	5.2765	4.1851	4.6707	4.6106	4.497	4.2426	4.3568	5.4077	5.4084	2.7334	2.488	4.4489	5.0652	5.0622	4.6508	3.3688	4.7777	5.0708	4.6753	3.5311	5.4057	4.9006	4.0321	5.2798	4.9658	3.4195	4.541	4.7533	5.6392	3.9846	4.845	4.135	6.3978	4.5292	4.1119	5.4588	4.504	4.8384	4.641	4.1375	4.393	5.0997	5.1181	4.9887	4.4938	4.9699	5.6153	5.9293	6.021	4.8166	3.5521	1.8359	4.8856	5.5674
PF3D7_1019800.mrna1_1	PF3D7_1019800.mrna1_1;1009	1009	5.7412	5.6747	4.1683	4.6288	3.2172	5.4097	4.8826	5.1902	5.3614	3.7214	4.0418	4.2203	5.4033	2.6531	4.4222	5.1934	4.4841	4.4316	4.4692	4.6542	5.2373	4.3205	5.0959	4.8304	4.1643	4.9463	5.2687	4.95	6.2924	4.9681	5.8133	3.5595	5.0904	4.546	5.025	2.8074	4.2817	5.0514	4.9088	4.2133	2.4222	4.6188	5.5561	3.3882	4.3212	4.116	4.0764	4.306	5.5567	3.9364	4.3491	4.5644	4.1538	5.9816	4.5577	4.1546	4.8934	4.4509	5.1755	4.3576	5.4226	5.6542	6.2188	4.6141	4.9639	5.9307	5.0233	5.6699	4.607	3.8885	3.384	2.9819	5.1391	5.1367	5.7175	5.2334	5.5981	5.5856	5.9565	5.3597	5.3194	3.4356	5.4449	5.735
PF3D7_1019800.mrna1_1	PF3D7_1019800.mrna1_1;1010	1010	5.2207	5.1882	5.8686	5.2075	2.3248	3.5348	5.2141	4.4482	2.9745	3.9079	4.1707	2.281	4.2311	1.0704	5.073	5.4216	5.1953	6.1981	3.7527	4.5975	5.3295	4.7522	4.3597	4.7934	4.3533	4.4919	5.218	4.009	5.7623	5.842	6.0429	1.1043	4.9695	4.5078	5.1631	1.6041	3.9174	4.0365	5.4124	4.5632	3.4356	4.5286	5.3165	3.5472	3.1077	4.0635	5.0968	4.9074	4.3526	4.0072	5.0768	5.2769	2.5729	5.5148	4.3031	4.1102	5.0063	4.4925	4.5644	3.0721	5.3237	6.4284	5.3885	4.785	3.5135	5.8647	4.1367	4.9303	5.7584	3.8787	4.017	5.6369	6.2765	4.4561	5.496	4.5898	6.1239	5.1334	5.9357	5.4786	4.814	3.541	4.1835	4.859
PF3D7_1019800.mrna1_1	PF3D7_1019800.mrna1_1;1011	1011	5.3764	5.1085	3.8227	4.785	3.5223	2.3868	5.0175	4.7431	1.4168	5.1135	5.5871	3.8787	4.0108	3.1667	4.2102	5.1131	4.8125	4.3183	4.6029	3.1522	4.7279	4.0514	4.7404	4.9837	5.0712	3.8709	3.9846	4.7415	4.354	5.4986	4.6826	4.1318	4.9045	4.9463	4.839	3.0909	5.1313	4.6702	3.7126	3.8669	3.1635	4.6171	3.7334	5.437	3.1457	3.7148	3.6485	5.2475	1.111	3.8053	4.0321	5.4091	4.3505	5.4148	4.0197	3.7225	4.9768	3.7751	5.0014	2.4983	5.2836	3.5692	5.0613	4.7214	3.1635	4.7944	4.7923	5.9378	5.0135	5.0819	2.2898	5.6551	4.9819	4.0312	4.1202	4.1408	5.588	5.2016	5.2071	4.3653	5.2098	1.9964	5.6076	6.2994
PF3D7_1019800.mrna1_1	PF3D7_1019800.mrna1_1;1012	1012	4.8792	4.756	4.4195	5.263	2.0909	2.1603	3.8972	4.847	5.3009	6.2309	4.7415	3.7866	5.2672	2.8875	4.8104	5.3597	4.8324	4.0321	4.6668	5.1914	5.2261	4.9208	5.3406	4.9083	5.9798	4.6206	5.033	5.0483	5.4077	5.6585	4.5729	3.8022	5.348	4.8027	3.8748	1.8797	2.1276	5.4607	6.0279	3.6439	4.5534	5.1309	5.0955	3.0959	5.2627	3.4449	3.3234	5.5166	4.3377	5.0993	4.4705	6.5011	2.4854	5.9614	5.1014	4.6859	4.6479	4.6206	5.972	4.1985	5.3089	5.142	4.3695	5.0108	5.3978	5.7021	4.7415	5.2746	5.8339	4.1867	4.3067	4.6218	5.3262	4.9369	5.0081	5.8227	6.2163	4.7829	5.1039	4.0934	4.3716	4.0824	5.805	6.2012
PF3D7_1019800.mrna1_1	PF3D7_1019800.mrna1_1;1013	1013	5.2012	5.1647	5.3572	4.9146	4.0841	4.0126	5.3985	3.862	3.4195	5.3338	4.1667	4.8875	4.4128	2.1731	3.9079	5.5373	5.3391	3.8992	4.89	5.532	6.5387	4.7296	4.9855	4.7038	6.2793	4.8997	4.5248	4.6299	5.3854	6.1995	5.8919	3.9864	6.1344	4.7071	4.7597	5.1502	5.6803	4.7208	3.8817	3.8709	3.2898	4.9359	5.5543	3.3604	4.9416	5.5478	5.5613	4.1152	4.9519	5.2979	5.6536	6.1641	1.757	5.8133	5.2551	3.7814	4.8972	5.4246	5.6215	5.511	5.2415	6.5589	4.5223	5.6704	4.3391	5.6559	4.1787	5.1218	6.0577	5.7929	4.1787	5.4796	4.8802	5.1953	5.3434	5.432	6.1691	5.7487	5.7993	5.8477	5.044	4.4121	5.8525	6.08
PF3D7_1019800.mrna1_1	PF3D7_1019800.mrna1_1;1014	1014	5.9612	5.1767	5.0063	5.9074	4.2884	4.969	5.2483	4.1819	4.7142	5.4376	6.144	4.6628	5.5683	4.9505	4.6375	5.1264	5.3427	4.8831	4.0807	5.2207	5.7613	5.0993	5.9928	5.4212	4.0721	3.6334	3.9736	5.0942	5.6226	5.5438	6.1071	5.2854	4.6462	3.0652	3.4502	4.2972	2.8992	5.9568	4.682	5.2672	4.2547	4.7882	4.8639	4.9477	4.7131	3.5886	4.8156	4.4296	3.4983	4.9463	5.3754	5.7706	5.0103	5.7257	4.7015	4.8545	4.5789	5.5295	5.8166	4.6639	4.7344	5.2769	6.3915	5.0418	5.9957	5.879	4.497	5.8535	6.5013	5.4433	4.6171	4.1851	4.9088	4.9179	5.3459	5.3445	6.4019	5.4453	5.5097	6.2073	6.4576	3.7687	5.7054	6.3944
PF3D7_1019800.mrna1_1	PF3D7_1019800.mrna1_1;1015	1015	6.8174	6.0917	5.0268	5.2657	3.1391	4.0652	4.859	4.887	2.6276	6.0665	3.7908	4.3978	5.098	2.6915	3.3176	5.5129	3.4647	4.4796	4.337	4.9695	5.09	3.8699	5.3295	3.5435	5.2683	3.585	3.6531	3.7708	5.7939	5.5367	5.0798	4.6932	4.7268	4.121	4.7142	5.0255	5.6369	5.0942	5.0081	3.8885	4.8248	4.4376	5.0483	4.4316	6.4469	5.9727	5.0934	4.2585	2.319	6.5083	4.7544	6.6223	5.5084	7.0087	4.6427	4.4653	3.7181	5.5677	4.8115	5.3823	4.985	6.4449	5.4845	4.4828	4.8943	5.3667	3.3716	5.0268	6.073	5.1886	4.8885	5.4594	6.6076	4.1001	6.0206	5.5814	6.3136	4.4276	6.3122	5.7608	5.4373	4.5059	5.1587	5.8122
PF3D7_1019800.mrna1_1	PF3D7_1019800.mrna1_1;1016	1016	7.4275	4.8268	5.9681	3.384	3.3205	4.5521	4.6182	4.5091	4.8268	6.8068	3.0197	3.9588	5.1169	3.2479	3.3909	5.9741	5.6679	4.3067	4.4162	4.9905	4.859	4.477	4.8435	5.1106	5.5481	3.8669	2.8339	5.1691	6.0796	4.9307	5.4029	3.441	4.8555	4.814	2.8817	2.7527	5.5024	4.4938	4.9754	5.0921	4.2032	3.848	4.435	3.7939	7.1868	3.2824	4.2001	4.2126	4.6831	3.3688	5.2709	5.0644	4.2861	5.1252	4.7447	4.6259	2.9222	4.3234	4.8733	3.9059	7.713	5.0674	4.5173	4.9919	4.3096	5.407	3.8895	5.3992000000000004	5.8773	3.5236	3.4725	4.9732	4.9579	6.2615	6.0455	6.9187	6.3768	4.9189	4.9083	5.0824	3.6915	4.1194	5.0942	6.7831
PF3D7_1019800.mrna1_1	PF3D7_1019800.mrna1_1;1017	1017	7.3487	5.1667	6.7865	4.6282	4.5987	2.9837	5.5484	5.0734	3.8125	7.2625	5.3005	4.985	5.0896	3.3964	4.1707	5.5987	5.6197	3.5361	2.5922	5.4253	5.1194	4.9402	5.9484	4.9621	4.9189	3.7761	5.3034	5.0725	5.1144	5.2858	5.0819	4.8768	4.1985	5.5119	4.2265	3.9136	6.1332	5.0325	5.1031	2.433	4.126	2.8639	4.6398	4.3255	6.8153	4.3277	5.0687	4.3611	4.2824	5.6302	4.8455	5.4289	4.1546	5.2296	4.4529	5.0976	4.6147	4.8445	5.7525	5.6834	4.9074	9.2111	5.3298	5.6179	4.2203	5.5847	4.0815	5.2411	4.0832	4.4607	3.5862	4.5969	4.9644	5.4912	5.811	4.6993	9.0981	5.2566	5.9442	5.1847	4.6188	4.7777	4.9968	5.44
PF3D7_1019800.mrna1_1	PF3D7_1019800.mrna1_1;1018	1018	7.7009	5.2873	6.2273	5.0505	1.6229	4.1795	5.4002	4.7918	4.4509	7.7504	4.2494	4.9001	5.1297	3.3702	5.3951	5.5886	5.06	5.3916	4.8934	5.811	5.6188	5.1098	4.3399	5.516	5.7054	3.3248	5.1985	5.2623	6.4411	6.6288	5.8372	3.3406	6.6196	5.5543	4.3356	3.4515	6.0498	2.774	4.8012	4.8258	4.466	5.0099	5.3477	4.8156	6.3721	4.8777	4.7054	4.5248	4.2449	5.5509	4.7824	6.0757	5.2346	5.6162	5.6502	4.904	3.6554	5.1497	5.8422	5.9052	5.3487	6.2475	5.3477	4.1755	3.7115	5.2028	5.9549	4.4634	6.1123	4.8268	3.9782	5.1914	5.5081	4.6662	5.5141	6.2135	8.7151	5.5469	6.0246	5.9962	4.9006	4.7274	4.5084	5.5091
PF3D7_1019800.mrna1_1	PF3D7_1019800.mrna1_1;1019	1019	7.2595	5.3723	6.1811	4.6927	2.6736	4.7442	4.5934	2.9616	2.2928	6.8296	3.843	3.4555	4.2758	4.4343	4.3291	4.7021	5.0618	3.4209	4.5589	5.5583	5.0405	4.7756	4.1867	4.4731	4.841	3.8329	2.266	2.8875	3.144	5.2634	5.2627	4.2032	4.6112	5.0678	4.3009	3.7897	5.441	5.9052	5.0738	3.0841	5.7829	5.0712	5.0347	5.2994	7.2103	3.4141	5.5354	5.04	5.467	5.5116	5.0426	4.9837	4.6582	5.2172	4.6753	2.6064	5.1639	8.3798	5.1538	3.845	4.7506	5.5604	4.9968	4.5515	4.4229	4.9288	2.6017	4.8929	4.3736	4.3096	4.7425	4.2884	9.1205	5.8934	5.6317	5.774	6.7185	4.9946	5.7774	5.8301	4.9112	0	5.1671	5.6421
PF3D7_1019800.mrna1_1	PF3D7_1019800.mrna1_1;1020	1020	8.0079	5.2758	7.3109	5.1747	4.1035	3.9411	5.5668	5.2211	5.1073	8.0116	5.6662	6.0976	4.9397	3.1587	3.6358	4.9584	6.2215	5.2149	5.3338	6.4943	5.8316	5.7293	5.0751	5.2898	6.0152	4.5198	4.4886	4.6106	6.3844	6.1216	5.9071	3.0993	5.6904	5.4449	5.1815	4.7814	7.2538	4.3023	5.1383	3.6904	4.7285	5.2627	5.9857	4.8575	7.6499	5.0687	5.1871	5.437	4.8615	4.9973	4.6082	7.107	5.6599	5.9293	4.488	5.3604	5.2373	5.6682	4.6334	3.0391	5.643	6.7585	4.9155	4.811	6.5835	6.1156	5.0734	4.8094	3.9864	4.4476	4.797	3.862	5.9544	5.1264	5.5292	5.4353	7.2343	4.4995	5.7653	6.6299	5.7423	6.3973	5.4581	6.726
PF3D7_1019800.mrna1_1	PF3D7_1019800.mrna1_1;1021	1021	8.3911	6.3427	7.5951	5.3761	4.8349	5.5777	5.6144	5.0596	5.314	8.1054	6.0112	5.2649	4.8575	5.6798	5.1803	5.7035	6.0896	8.7303	5.0067	7.0063	6.6408	5.044	5.6118	5.0308	5.4774	4.7549	5.4128	5.6747	6.9474	6.9743	5.5954	5.7189	6.0626	6.1229	4.3356	5.6505	5.572	5.8331	5.6109	4.5122	4.2578	5.079	4.8807	5.7923	7.5029	4.8094	6.3901	7.8038	5.0836	5.4289	5.8053	5.4239	4.0108	6.2527	4.2024	4.4356	4.7871	4.1562	5.202	6.2585	5.9258	6.8097	4.3248	4.9425	3.7538	5.625	5.1611	4.9745	6.5267	4.6542	5.6702	5.5898	6.6035	5.6279	5.3147	5.1198	6.3243	5.0836	6.1599	5.4594	5.3295	5.2361	5.8672	6.9769
PF3D7_1019800.mrna1_1	PF3D7_1019800.mrna1_1;1022	1022	7.7923	6.2909	7.8496	5.4812	4.3441	6.547	5.6508	5.1363	3.9165	7.4451	5.0058	5.4236	5.5521	5.2653	6.3754	5.7104	5.223	8.0422	4.9069	6.045	7.5306	4.7004	5.2012	5.8814	5.5711	4.8197	5.1566	5.302	6.8427	6.1258	5.5589	4.853	5.5049	5.0501	5.0032	5.5564	5.3747	5.6179	5.373	4.7268	3.3205	5.7358	4.5447	5.3252	7.1955	5.1014	6.9436	6.0023	5.2634	6.8524	5.5928	5.6899	4.9083	6.6444	3.8669	5.2854	5.375	5.3716	5.3698	3.8197	5.4226	6.9136	5.7304	5.1791	5.0704	5.3074	4.9991	5.3554	7.5758	5.4793	4.3462	5.5847	7.2795	4.8186	5.706	6.2848	6.2828	5.4353	6.275	5.9141	4.347	4.8207	4.9336	7.5489
PF3D7_1019800.mrna1_1	PF3D7_1019800.mrna1_1;1023	1023	6.7812	4.9732	7.2441	5.6398	4.5981	6.2685	6.0864	5.0391	4.627	7.1076	5.4403	4.859	5.1123	4.812	4.2913	5.4886	5.5457	8.6847	5.8642	6.6385	6.1623	4.6328	5.5398	6.1749	6.3837	4.3957	4.8953	5.3374	6.6639	6.9125	5.1461	6.1705	6.0762	5.5429	5.0674	4.5398	5.1497	5.6511	6.2532	5.021	5.1631	4.9686	5.4919	5.8186	6.0144	6.2305	6.7485	6.2481	5.0631	7.1586	6.217	6.3103	4.6456	5.9612	5.6273	6.1135	5.3052	6.2972	4.9131	4.9265	6.2707	6.1117	5.5011	5.5317	5.3705	5.9064	5.6696	5.3802	7.7226	4.6253	6.4232	5.1831	7.5458	4.9841	5.3245	5.3201	7.0883	5.8738	6.8382	5.2589	4.2257	5.5078	5.4588	7.1908
PF3D7_1019800.mrna1_1	PF3D7_1019800.mrna1_1;1024	1024	7.6161	6.1491	5.811	6.0609	4.7506	4.3854	5.4226	5.5438	5.1272	7.2813	5.1807	5.0387	5.5868	5.6288	5.7674	5.966	5.4643	9.6874	5.5469	7.1573	5.6784	4.7312	5.8679	6.2315	4.6781	1.3391	7.7844	5.2709	5.805	5.4492	5.8858	4.7306	5.9479	5.4601	4.1699	6.8634	5.3341	5.6473	5.3834	5.2234	5.1918	4.9968	5.2319	5.1542	6.7438	5.671	6.9395	6.543	4.1723	7.6795	5.6177	7.4219	3.8718	6.7904	5.1152	6.31	6.0613	6.6185	5.8432	6.434	5.5351	6.8864	5.972	7.084	5.5348	4.1587	5.7401	5.735	6.5095	5.4967	7.0078	6.1497	8.1522	4.6023	5.7751	5.647	6.929	5.6668	6.6321	5.5135	5.6294	4.375	5.407	7.5283
PF3D7_1019800.mrna1_1	PF3D7_1019800.mrna1_1;1025	1025	6.4967	4.6218	4.7109	4.5801	3.5717	4.2118	4.375	6.157	4.9284	5.7546	5.133	2.9184	4.6479	3.861	3.7698	4.6035	4.9406	8.2163	3.6288	5.0592	5.0361	4.1651	4.4983	4.6559	5.4845	4.582	6.1054	4.3625	6.1876	5.2036	4.4725	3.9928	4.7876	6.3415	4.6616	6.0959	6.0919	6.0522	4.5122	4.4783	4.6865	4.7777	4.5429	5.1942	5.43	6.0704	6.3082	6.023	4.2593	4.8822	4.6282	7.9027	4.4155	5.6177	4.116	7.1048	4.9653	3.9088	5.5478	5.4951	5.4429	6.5204	5.3733	5.8138	4.3132	4.9006	5.1799	5.8099	5.516	3.9011	5.879	6.3136	6.0592	3.9326	5.8025	5.342	6.5884	4.5466	5.7774	5.2491	6.8848	4.5515	6.1518	6.591
PF3D7_1019800.mrna1_1	PF3D7_1019800.mrna1_1;1026	1026	5.7087	5.7565	5.701	4.7913	3.7148	5.4578	4.857	4.9745	2.669	4.8222	3.5298	4.5723	4.8714	1.8359	4.8339	5.0635	5.3526	8.2216	4.3834	3.6404	5.4979	3.8768	5.3129	4.9312	5.098	3.7803	6.5859	3.8718	4.9269	4.6876	5.541	5.3284	4.9449	4.406	5.2203	5.1719	4.0712	10.7931	5.3568	3.7495	5.6261	2.2479	5.3216	4.393	5.3653	5.9846	10.758	5.2203	2.5558	5.3628	4.5735	7.1213	4.5404	4.9435	3.7181	6.2568	6.2259	4.9704	7.8432	5.126	5.516	6.1313	5.8125	4.9639	5.2483	5.0219	4.5662	5.0241	5.0527	5.6699	5.4919	5.6401	6.2327	7.2621	5.5735	4.5472	6.4343	4.7501	5.5717	5.4104	4.8634	4.6792	6.1518	6.4606
PF3D7_1019800.mrna1_1	PF3D7_1019800.mrna1_1;1027	1027	5.441	4.7981	5.6907	4.4951	2.9561	4.6017	6.73	4.1787	4.4861	5.5524	4.5053	4.887	4.7263	3.6206	3.5922	6.9593	4.9217	8.1787	5.2479	5.5014	4.7495	4.6736	4.9001	5.9991	6.9768	2.0144	6.7982	6.8044	5.859	5.6094	6.7173	4.4449	5.3172	6.005	5.2494	6.2246	4.2188	6.2032	4.1473	4.7181	3.5122	6.3517	5.6398	4.479	5.0678	6.0917	6.0555	5.2979	4.641	5.5886	4.6769	7.6494	4.7533	5.3096	5.1461	6.1301	7.7263	4.9406	8.4631	5.3576	4.3533	7.5232	5.3005	5.7087	4.5904	5.5239	5.1878	4.2876	6.0106	4.1449	5.3505	7.7466	5.6115	8.2601	6.0982	2.6276	7.3861	5.2924	5.3909	5.3089	5.0391	2.2479	4.8929	5.1383
PF3D7_1019800.mrna1_1	PF3D7_1019800.mrna1_1;1028	1028	6.334	5.7889	5.5558	3.3089	4.7361	5.1791	6.862	5.5835	4.9672	5.2675	4.856	4.017	5.4799	4.4249	4.9373	7.3308	6.3491	10.2167	6.0652	7.0695	4.9777	4.8625	4.228	9.3168	5.4026	4.986	8.1974	8.5115	6.5986	6.1012	5.7677	3.7093	8.893	6.1309	5.1326	7.6866	5.995	5.7692	4.2653	5.0334	4.7576	7.368	5.1428	5.4519	5.2223	7.7591	5.6724	4.4383	4.1835	6.5478	5.5702	9.6526	5.3056	6.4446	5.3103	7.7766	8.7268	5.1473	8.2007	6.6526	5.4222	8.8718	5.4809	5.8746	6.1252	5.9862	5.8644	5.3096	6.0507	6.2277	6.6636	7.8503	7.2574	8.8007	6.735	5.7719	8.318	5.5217	6.3647	5.4886	4.8369	5.1293	5.6343	6.6554
PF3D7_1019800.mrna1_1	PF3D7_1019800.mrna1_1;1029	1029	6.9456	6.15	6.6302	5.302	5.4689	5.8824	7.5437	6.6789	7.2817	5.7842	6.8441	7.3778	5.5702	5.5289	5.8089	8.5144	6.643	11.4531	8.1082	8.2549	5.7814	6.5125	5.3992000000000004	10.6477	6.7244	3.7071	9.6873	9.4533	8.1866	7.1964	6.8323	3.1457	10.8182	7.0567	6.1886	9.0712	7.2576	5.9875	5.5892	5.067	3.7824	8.0064	7.4739	7.2574	6.3043	8.6083	6.3171	3.9402	3.2141	8.1346	6.189	8.4545	7.7454	6.9893	5.8425	9.2492	9.8123	6.0356	9.4662	7.704	6.2005	11.2101	6.5498	5.9105	6.1807	5.9688	5.647	6.3969	7.3054	7.1734	8.8565	8.7358	9.0251	9.3	8.178	5.8654	9.9423	6.3051	7.6199	7.1024	6.2367	5.6579	6.228	7.8123
PF3D7_1019800.mrna1_1	PF3D7_1019800.mrna1_1;1030	1030	7.1534	7.352	7.7592	6.0798	7.0591	6.5402	8.0048	5.8659	7.1439	7.328	6.8057	7.2406	5.995	6.8019	6.1725	8.6501	5.7374	11.0495	4.6781	6.9823	7.4718	5.5106	5.4426	8.5819	7.159	5.2895	9.7584	6.53	7.5409	6.8707	6.3661	4.7339	8.8084	6.6743	5.7769	8.6005	7.2698	6.2895	5.438	6.7017	4.6229	8.2917	6.9495	6.9051	6.6925	8.5744	7.0148	5.4806	4.4087	7.3879	7.406	9.1853	6.7214	8.2031	7.2206	8.9654	9.4793	7.3804	8.7185	7.6336	5.7554	10.2885	6.1599	5.9148	5.972	6.3668	6.1491	7.6568	7.0198	6.9646	8.3818	8.4317	9.1027	8.8162	7.7187	6.3761	10.3284	5.4989	8.1918	6.3332	6.0535	5.5801	7.9119	6.8826
PF3D7_1019800.mrna1_1	PF3D7_1019800.mrna1_1;1031	1031	8.9205	8.3405	9.9482	6.5187	8.6108	9.9092	8.4022	7.6405	8.6492	8.7559	7.6864	8.0675	6.1983	8.8351	10.873	9.0091	7.7361	6.5083	7.4137	8.1741	7.2361	7.4172	5.1534	10.5891	7.7309	6.0544	10.7881	7.5296	7.9664	8.2243	7.5045	6.8721	10.9837	7.7785	6.3181	10.6955	7.8598	8.0604	6.8522	7.5312	6.8165	8.6541	7.9597	7.9564	8.7648	9.6721	7.702	4.7682	4.9303	9.3621	9.5635	10.5358	8.1156	7.3743	7.6597	10.313	10.4039	10.0468	9.4019	8.8024	7.2195	11.1359	8.0903	7.2449	6.8309	7.3038	6.5345	8.111	9.7972	7.7775	9.818	9.1286	10.7585	9.2999	8.6407	9.3174	11.4344	7.7529	7.7124	7.4799	7.4842	7.5322	9.0797	9.1336
PF3D7_1019800.mrna1_1	PF3D7_1019800.mrna1_1;1032	1032	8.5042	8.6735	8.1806	7.0969	7.531	7.1493	9.1154	7.84	7.6556	8.662	8.2406	8.2779	7.1657	7.6077	6.9723	10.5866	7.5946	7.1458	9.1771	8.9961	8.3817	6.7	6.5971	11.0983	8.3608	6.4507	10.8534	8.4169	9.0028	8.7941	8.1233	5.2795	11.4851	8.046	6.1733	10.5541	7.3501	6.7257	6.1048	8.4685	7.2587	8.2283	8.4355	8.0957	9.1728	10.2434	7.9071	6.2957	5.4043	9.6174	9.6626	10.8821	8.8621	7.3871	7.7423	10.7489	9.8057	8.2367	9.6596	10.7346	7.3768	11.4043	8.244	7.2217	7.0487	6.8234	8.1023	8.8974	8.0357	7.7202	10.0157	9.1652	8.5366	9.5648	10.7468	7.8301	11.384	8.1486	8.5269	7.7193	6.5136	8.5947	9.3607	8.5715
PF3D7_1019800.mrna1_1	PF3D7_1019800.mrna1_1;1033	1033	8.2068	8.678	7.5557	6.1799	5.6413	6.4733	9.3265	7.0533	5.9623	8.0317	8.3257	7.0349	6.7501	4.8654	6.4034	10.6081	6.8045	6.4386	8.8064	8.4151	7.8662	6.4598	5.6687	10.3634	7.5761	6.1348	9.2628	7.8673	8.6295	8.2584	6.9065	5.0747	11.0056	8.0283	5.8963	9.0615	6.742	6.1469	6.0894	7.8997	6.5851	8.1248	8.1453	7.8102	8.5855	9.0057	6.3273	6.286	5.5756	7.3278	6.7101	9.8257	7.3307	7.8556	7.0121	9.4344	9.8453	7.2641	9.3039	9.1634	6.2232	11.1654	7.2384	7.0689	6.983	6.0753	8.4734	8.6117	6.4798	7.1095	9.0735	9.6367	7.7413	9.5132	9.2753	7.196	10.7389	6.7503	7.3199	6.9402	6.0168	8.6526	9.0988	7.4984
PF3D7_1019800.mrna1_1	PF3D7_1019800.mrna1_1;1034	1034	7.7142	7.9649	7.4184	6.0352	5.4656	6.1861	8.4734	7.3954	6.308	7.6824	9.1628	6.2915	5.9243	6.1247	6.5762	10.084	7.2968	5.9059	10.7681	8.7367	6.5105	6.0849	5.0152	10.4012	7.6038	6.2617	6.8989	9.0009	8.4568	7.4837	6.4182	4.4957	11.2563	7.5746	6.4594	5.6996	6.5797	6.1735	5.7874	7.8119	6.7576	8.8019	7.4122	6.9543	8.0055	7.538	6.0485	5.9103	4.5217	7.5297	7.3121	8.2708	6.9644	7.0071	7.3585	6.644	9.6621	6.2617	8.9525	8.4107	6.4538	10.6992	11.6419	6.5379	7.6053	6.1212	6.2265	8.3458	5.9828	7.4598	6.4804	9.6284	7.1786	8.9511	8.6847	5.9502	10.556	6.8825	7.4571	7.5135	4.9279	6.2696	8.6817	7.5447
PF3D7_1019800.mrna1_1	PF3D7_1019800.mrna1_1;1035	1035	7.3957	6.6463	5.9196	5.223	1.8639	5.5907	5.8306	5.5135	4.4912	7.7982	6.392	6.0281	5.4107	3.1375	4.1135	7.2256	6.2843	3.5198	8.3668	6.0339	5.9787	4.5753	4.5185	8.2176	6.1971	6.2598	5.6665	6.7495	7.0488	5.5072	6.224	4.1018	9.1495	6.8373	6.5424	4.1755	5.3611	6.0887	5.8681	6.6806	6.9602	7.2327	6.0184	5.7398	7.3845	4.7317	4.8861	5.0566	3.1276	5.1595	4.7279	6.7107	3.9699	5.7035	5.4731	4.5963	5.7369	5.1457	5.6496	5.7981	5.257	6.6424	7.4617000000000004	5.2645	5.1391	4.5969	5.3016	6.6417	4.8625	5.31	5.2813	5.9162	6.3581	3.8104	5.9406	5.1647	6.5671	5.6232	6.4772	7.1092	5.581	5.1231	7.7545	5.7115
PF3D7_1019800.mrna1_1	PF3D7_1019800.mrna1_1;1036	1036	6.8504	7.5491	5.5226	5.0514	3.257	6.6594	7.6856	5.4253	1.511	9.0224	8.69	6.5225	5.1898	3.4316	7.0082	9.2727	5.5087	4.4489	10.3712	7.2711	6.4293	5.121	4.1069	9.6082	7.0867000000000004	5.6404	4.6005	8.2266	6.5185	5.8215	6.3623	2.3277	9.8521	7.5766	6.4396	4.9026	4.2965	5.6786	10.2061	7.0264	4.8777	9.0325	6.1558	5.366	6.8236	6.0029	5.7159	9.2196	4.2979	4.7613	5.254	5.9158	3.0618	5.6162	6.3653	4.9509	5.7035	5.2913	5.36	5.6288	5.1894	7.1561	5.0396	4.851	5.6064	5.3448	5.438	6.94	4.9964	8.3912	5.846	6.5975	5.5395	5.0014	5.6568	4.6141	7.879	5.7271	5.8924	4.4436	4.7671	4.848	7.2897	6.4854
PF3D7_1019800.mrna1_1	PF3D7_1019800.mrna1_1;1037	1037	5.7298	6.6482	5.8542	4.7021	4.8263	5.5097	5.2203	4.4653	4.2426	6.5874	5.4222	4.2638	3.3089	4.5595	5.7764	5.6943	5.7887	5.2795	3.2265	6.2338	6.0389	4.8151	4.1843	5.4472	5.0365	3.5435	3.669	5.0126	7.0823	6.2615	5.3338	0.9411	8.4864	4.2071	4.1408	3.5084	4.4712	4.9891	6.31	6.3415	3.7793	4.7756	4.6241	3.5814	5.5163	6.8367000000000004	5.1542	5.9153	3.5583	4.6633	5.2939	6.9865	2.9011	5.904	4.3277	4.3992000000000004	7.0654	5.4744	5.7908	5.5043	4.8958	5.9695	6.2815	5.5198	5.1591	4.2334	4.384	6.5387	4.5008	5.5622	6.3542	6.2487	5.7926	5.6733	4.5987	5.2909	6.7291	4.3611	6.7443	6.7129	3.8699	4.8595	7.3943	6.3051
PF3D7_1019800.mrna1_1	PF3D7_1019800.mrna1_1;1038	1038	5.9748	6.6463	5.1445	5.6047	3.1276	5.5304	5.6135	4.3434	3.0652	5.5276	4.5662	3.3674	3.6346	3.5097	5.0334	5.4124	5.7506	1.8992	3.8298	6.2267	5.1457	4.4529	5.4848	2.6369	4.6915	3.852	4.2735	4.8934	4.5765	5.4506	5.4548	4.4336	5.7787	4.7153	3.86	3.5185	4.0522	4.5515	5.1599	3.4607	3.6381	4.2172	5.1558	4.4436	3.0126	5.0518	4.5674	4.813	2.3132	5.087	4.2149	5.84	4.3854	8.2634	5.3487	4.7436	3.8369	5.1148	4.2418	2.6206	5.2761	6.0161	4.0609	5.5311	4.8728	4.4316	5.2839	5.6381	4.8689	4.4283	5.111	4.5759	6.3621	5.1231	4.7671	4.6576	6.2834	5.3462	6.0934	4.3625	4.851	4.6826	6.2436	4.3082
PF3D7_1019800.mrna1_1	PF3D7_1019800.mrna1_1;1039	1039	5.7918	6.0978	4.3533	4.6576	3.2373	4.4912	5.0108	3.6588	2.0566	6.6733	3.7991	4.1906	4.0409	1.3103	5.189	4.8227	4.6135	4.7981	5.101	4.7409	5.6599	4.5361	3.8934	3.2957	3.846	3.8156	4.0678	4.3334	5.1379	5.0383	4.7944	2.211	4.4627	5.0325	4.5014	3.4529	4.14	5.2075	5.1334	4.6427	4.3806	4.3923	5.2731	4.1914	5.8061	5.1493	4.1027	4.9495	3.7071	5.2012	5.673	5.9148	3.541	6.4955	4.5844	3.9373	4.0179	5.2555	4.5916	3.7793	4.0712	5.2555	4.847	5.1453	4.5053	3.7929	4.2972	5.6778	4.7027	4.9551	5.1396	4.8012	5.8143	4.852	4.5699	4.5552	5.746	4.8684	6.1142	4.8053	3.8777	4.9505	7.1588	6.0472
PF3D7_1019800.mrna1_1	PF3D7_1019800.mrna1_1;1040	1040	5.2623	5.0522	5.1089	5.7347	1.4005	4.0009	4.9467	4.3674	1.7093	6.0257	4.2957	4.5065	3.8104	3.5607	4.0152	5.2102	6.4718	4.111	2.7071	3.6904	5.0938	4.3785	7.3981	4.6241	5.0139	3.8319	2.9579	4.0959	3.8043	5.3484	5.2102	6.8536	4.4575	4.6798	4.5435	3.9672	6.552	4.9006	4.2668	3.991	5.4124	6.0712	4.1359	3.2675	5.1243	4.9255	4.7565	4.3455	3.9467	4.2854	5.0308	5.8936	5.0018	4.4647	5.5756	4.7115	4.9914	5.6135	6.295	4.9392	4.3298	4.5987	4.5729	5.3961	4.3799	4.89	5.6704	5.6633	4.6559	5.2529	3.5934	5.1953	5.6389	6.2205	5.5835	4.9016	5.9878	5.1064	5.7189	5.5075	4.7724	7.159	6.3698	4.7142
PF3D7_1019800.mrna1_1	PF3D7_1019800.mrna1_1;1041	1041	6.1465	4.6305	5.8146	4.2063	7.917	4.546	5.0764	4.7592	8.3298	6.9871	3.5046	3.7247	5.0811	7.7709	5.4199	4.5783	5.1898	5.8061	2.067	4.5292	6.6169	3.0321	4.9662	3.2403	4.9217	5.3621	4.5223	4.1898	4.9165	7.3233	4.7015	3.4515	4.7203	4.8595	5.7371	1.1506	6.3457	4.6971	6.1274	4.6381	5.5308	4.8846	4.9231	3.3505	6.0043	4.4515	5.6259	3.6826	4.5342	4.0917	3.5886	6.3477	5.3614	4.6769	4.8374	5.5046	4.6769	5.3995	5.9281	5.1851	4.6288	4.5217	5.5945	4.5392	5.2122	6.1661	6.2878	5.7175	4.3349	4.09	5.0492	5.439	6.7756	4.9955	4.8768	5.6115	5.5185	5.5856	5.2906	5.2434	5.0387	8.4107	4.7538	5.5254
PF3D7_1019800.mrna1_1	PF3D7_1019800.mrna1_1;1042	1042	7.8292	4.5777	5.3448	4.408	1.281	2.4957	4.717	5.0626	1.8875	7.8997	3.5801	2.7506	4.193	0	3.7592	4.2943	4.8379	3.7581	2.441	4.8146	5.2502	5.1961	3.568	3.263	3.6599	5.6372	4.842	4.5091	5.1412	6.2834	4.7618	2.6112	4.2334	4.2824	5.4992	4.5826	1.263	4.3462	5.013	4.5807	3.8012	4.7431	4.111	4.6328	6.7415	4.3681	3.3377	3.7236	3.6064	4.6713	5.861	5.1583	4.8186	5.8686	4.889	3.5595	3.306	4.0892	6.0938	3.9326	4.2743	5.0215	0.6781	3.9392	4.8405	4.5777	6.8686	4.9453	3.7495	4.0807	4.4323	4.5686	5.0505	5.6899	5.0704	4.2698	5.7766	5.1081	5.4172	5.2634	4.7608	5.4273	4.9667	3.6993
PF3D7_1019800.mrna1_1	PF3D7_1019800.mrna1_1;1043	1043	8.7608	4.5595	5.2269	5.0139	2.6668	5.3505	4.4396	5.1735	2.3533	8.1913	5.2998	5.3074	4.5223	2.025	3.2765	4.0224	5.9948	5.0099	3.4777	4.4835	4.5546	4.3951	4.1554	3.4476	5.3656	5.1052	5.704	4.4403	5.2709	5.4499	5.3809	4.1659	4.8777	5.2137	5.3183	6.585	4.6999	4.6831	5.3639	3.497	3.6588	3.5286	4.6124	2.848	7.3919	4.5317	4.7082	2.7991	3.1938	4.9107	4.7623	4.8415	4.5097	4.8248	4.4931	5.3954	5.0535	5.5056	4.7939	4.4529	4.3023	5.9234	5.0317	4.6915	3.3001	4.9331	5.8487	4.6525	4.3625	4.4699	4.3132	5.6921	4.2698	5.0544	5.7889	3.9846	8.0054	3.9819	5.488	3.6893	6.2042	5.8532	5.9322	4.8359
PF3D7_1019800.mrna1_1	PF3D7_1019800.mrna1_1;1044	1044	5.8171	5.1595	5.382	5.0522	1.0426	4.3016	4.6673	4.189	1.4168	4.8595	2.9486	5.43	5.1619	1.7824	3.5323	4.8679	4.5509	3.9486	3.3533	4.7247	4.785	2.991	4.7021	4.4121	4.9184	5.6673	6.4902	4.5916	4.4175	5.5342	4.6904	3.6949	4.5373	5.1502	2.157	5.839	3.8186	4.6404	4.9203	4.1177	4.4718	4.4621	4.0917	4.1675	5.5683	4.6865	3.7581	4.7671	4.8151	3.8001	4.862	4.2795	4.9828	5.2005	4.7485	4.2765	3.6915	4.9686	5.0742	4.5832	4.7787	10.4362	7.0459	4.0678	6.5399	5.3516	5.0005	4.464	3.3951	5.5065	4.5975	5.3576	5.269	5.7748	5.2593	6.3248	9.8397	5.3544	5.3074	5.9052	4.785	4.9246	4.9616	4.8435
PF3D7_1019800.mrna1_1	PF3D7_1019800.mrna1_1;1045	1045	5.8768	4.8615	4.6741	5.7884	3.342	3.942	4.99	2.269	3.4621	4.7137	4.0652	4.591	1.9411	1.541	5.4705	4.2464	5.7576	6.2542	2.8699	4.61	4.6876	4.7296	5.5472	6.9723	4.5091	6.713	5.9227	5.1114	5.319	5.8746	4.6005	4.5747	7.2658	5.6041	5.877	4.749	4.5662	4.5392	5.4212	3.8866	4.4053	5.1461	4.2426	3.7908	5.054	4.5027	5.073	4.238	4.7377	5.0883	5.1102	5.2296	2.6276	6.7971	6.6618	4.5534	4.5392	4.8217	5.1647	4.1218	3.8738	13.086	3.7442	5.1189	4.9551	5.0704	5.0161	3.6859	3.2972	4.8856	4.7225	4.3951	5.3082	5.723	4.4128	4.7996	11.0792	5.3176	5.5021	5.6418	5.1771	6.0982	4.2839	4.8629
PF3D7_1019800.mrna1_1	PF3D7_1019800.mrna1_1;1046	1046	6.0555	4.7469	4.811	4.0531	4.2898	5.5078	5.0836	5.5125	3.8349	5.0755	2.9411	3.5874	4.2087	1.9782	5.8819	5.2612	4.0461	3.3045	3.8298	6.3783	5.7949	5.2593	4.4575	3.5862	5.0518	6.6063	5.6355	5.0418	5.1855	7.2355	5.649	2.4114	5.3995	5.5223	6.5947	4.8253	3.9364	4.9288	5.6141	4.1627	4.3978	4.5951	5.0076	5.0496	4.8525	3.266	4.591	5.6508	4.3205	4.8495	5.2619	4.6439	4.7219	6.2502	8.1648	3.9307	4.811	5.7861	5.8592	5.1759	3.925	10.7118	5.4426	4.2728	5.5714	5.2106	4.7576	5.2772	6.0356	6.6036	4.7544	5.3381	6.0955	6.23	5.5078	5.5336	11.4187	4.6241	5.2574	4.9439	5.9711	4.0687	5.6719	5.292
PF3D7_1019800.mrna1_1	PF3D7_1019800.mrna1_1;1047	1047	5.5732	3.853	3.9754	5.1823	4.0909	5.7589	4.6651	4.8953	4.0461	6.2585	3.8176	2.319	4.263	1.852	3.1922	4.6112	4.6058	4.1077	4.0126	4.4607	6.4598	4.2456	5.263	4.9547	5.1355	5.3568	4.7929	3.7835	4.431	8.084	5.2373	0.0144	4.3505	5.2836	6.3911	4.7098	2.9411	4.4074	5.7159	2.0321	4.5993	5.8004	4.6496	3.6993	4.6662	4.4783	3.9523	4.8237	4.347	3.9193	4.7887	5.013	4.431	4.0488	6.5736	4.3827	5.0241	5.5357	5.0832	4.1538	5.0237	9.9044	5.1322	4.9823	2.991	5.3837	5.2055	3.1127	4.5807	5.9966	3.4383	5.1957	4.121	6.2787	4.3391	5.0268	9.4019	5.5996	5.3151	5.2468	5.925	4.6212	4.488	5.2083
PF3D7_1019800.mrna1_1	PF3D7_1019800.mrna1_1;1048	1048	5.5273	4.8053	4.4686	4.7597	4.723	3.7344	5.2441	3.1635	3.5148	5.111	3.6826	3.4725	4.9547	0.0566	3.0721	4.7677	5.0063	3.9364	3.9837	4.5361	6.0336	3.9298	4.2593	4.7126	4.9331	5.2091	3.2555	4.238	3.8248	7.4175	4.9045	3.4019	3.9486	4.9528	5.3705	4.3547	4.3406	4.9425	4.7076	3.9873	5.1953	2.441	4.8963	3.225	4.3009	3.7677	3.3363	5.6226	3.5211	3.6508	4.4529	6.0027	3.0036	5.4663	6.4547	3.7474	5.2292	5.6924	4.8699	5.1342	5.1787	7.5901	3.9193	5.3509	4.406	4.7214	5.1102	4.3183	3.797	5.7861	4.4463	5.537	3.9193	4.3448	4.7334	4.6182	7.9617000000000004	3.7645	5.732	5.1493	4.1243	4.4783	4.0942	5.6241
PF3D7_1019800.mrna1_1	PF3D7_1019800.mrna1_1;1049	1049	9.0579	5.5774	4.5922	5.0103	4.6531	7.1116	4.319	5.223	3.4423	8.4873	4.4269	5.5314	5.0369	3.4449	6.9974	5.1473	6.1262	5.5176	5.8212	4.9809	8.3047	4.9011	4.5717	4.4555	5.254	5.9593	4.9146	5.2943	6.1106	9.2495	5.6352	1.5705	5.3309	6.1791	6.3598	4.4496	4.4673	4.1367	5.532	4.4046	4.3016	3.7908	4.3547	4.9136	8.8342	4.4456	5.2638	5.1522	4.9519	4.3861	3.9946	4.6753	4.4627	5.6738	7.9898	4.1018	5.4039	5.4825	5.9986	5.503	5.2137	8.4698	5.9715	5.5817	5.6453	5.9734	5.0054	4.7312	5.5607	7.0409	4.5248	4.1587	6.5113	6.2012	6.1352	4.8354	8.5349	5.6129	5.7079	4.814	5.5561	3.8972	5.3554	5.0215
PF3D7_1019800.mrna1_1	PF3D7_1019800.mrna1_1;1050	1050	8.0466	6.53	4.3306	4.8125	3.6253	6.5916	4.9477	4.8639	2.2839	8.5263	4.853	4.0435	5.0378	2.6182	7.0301	4.7109	5.2238	5.6862	7.4277	4.8714	7.309	2.7225	4.9103	4.5753	4.5789	4.8654	5.5354	5.8298	4.4542	7.5068	4.6182	3.9458	3.851	4.6679	4.8948	5.0103	4.5084	4.2979	4.257	4.9741	4.073	1.3391	3.4983	4.797	7.6028	3.7004	3.9855	5.0858	3.4893	5.2506	5.4243	5.4509	4.281	4.3349	6.6621	4.6381	6.2744	5.0518	5.4229	4.7819	5.1198	7.0174	3.9873	4.7285	4.2891	5.0321	5.157	5.2102	4.8273	6.749	4.3009	4.8846	5.8133	4.8929	5.0963	4.2203	7.5696	5.1926	5.0475	4.6241	5.4306	4.2327	4.8943	2.8738
PF3D7_1019800.mrna1_1	PF3D7_1019800.mrna1_1;1051	1051	9.07	5.6806	4.9255	5.7905	4.3219	7.3364	2.5361	5.1719	0.3448	9.3173	4.7698	7.6586	4.3031	2.211	7.0141	4.565	5.2008	4.218	7.539	5.2687	8.3713	4.8288	5.2839	5.2487	2.9561	6.0036	5.675	7.4098	5.3341	7.5925	6.6315	4.9131	4.2024	5.4851	5.3067	5.4463	4.2157	11.0346	5.3423	5.6999	4.7241	4.8339	3.4168	5.1839	8.4499	5.093	10.0187	4.7986	5.128	5.8326	5.2114	4.7495	4.6241	5.5699	7.6162	3.6415	5.1493	5.8639	5.3523	5.2475	4.9745	8.0248	5.3978	5.6232	5.2284	5.3038	5.2001	4.4561	4.1497	6.8683	3.7918	5.6326	6.8797	5.7233	4.7393	5.0435	7.9381	5.2215	5.6346	6.5265	5.3302	5.1489	5.4128	3.6017
PF3D7_1019800.mrna1_1	PF3D7_1019800.mrna1_1;1052	1052	9.393	7.8473	5.8567	5.3505	4.6741	6.8784	4.8684	5.5056	2.8817	10.2676	5.314	4.4738	4.7581	3.384	6.8646	5.2839	5.6085	4.6876	6.9632	5.8146	8.991	5.3462	4.7355	5.3747	5.4741	5.9129	4.7306	6.9336	6.342	8.6872	6.5171	3.1619	5.1081	5.2028	5.8032	4.5668	6.0041	11.8449	5.8364	8.1965	5.1534	4.7714	5.7999	7.059	8.5047	4.4522	11.562	6.0936	5.09	5.903	5.5242000000000004	5.8654	5.4552	5.1823	6.8867	5.0152	5.9021	5.1114	5.7112	5.7156	4.2032	7.9996	6.1338	4.8298	4.1383	6.0626	4.7934	5.4333	4.8649	7.5265	5.2994	6.6957	6.3588	4.7442	5.7293	4.9556	8.9212	5.7519	5.4266	5.0461	5.5217	4.5192	5.348	4.9193
PF3D7_1019800.mrna1_1	PF3D7_1019800.mrna1_1;1053	1053	8.8187	6.3105	4.2743	4.8817	2.8699	6.4749	5.3923	4.1514	3.2001	9.3087	5.6932	5.1131	5.2709	3.7666	6.2118	5.1371	4.2817	4.8298	6.4291	5.6073	8.0252	5.3085	4.3526	4.7814	4.8232	5.9079	5.1942	6.0197	4.5783	7.8033	5.1583	3.5838	5.1727	5.4542	5.5717	3.9644	4.7939	9.7068	6.239	6.2587	4.3611	4.7597	4.8797	5.5969	7.6933	4.4019	10.0504	4.8151	4.477	5.7225	5.6462	5.0527	3.0566	4.8714	6.7874	2.905	5.2987	5.5945	5.9702	5.3649	5.3438	7.5452	5.8306	4.4316	8.0173	5.0976	4.4581	4.3226	4.4919	6.8425	3.7004	4.8425	5.1803	5.0184	5.1855	5.2468	7.9342	6.1031	5.3837	9.2803	3.9773	5.4466	5.8306	5.3001
PF3D7_1019800.mrna1_1	PF3D7_1019800.mrna1_1;1054	1054	10.0632	7.0082	6.4772	6.049	4.431	6.5699	5.5279	4.7597	4.2048	10.4863	7.2509	5.8592	5.5027	4.8822	7.1103	5.1497	5.6982	5.3865	7.5975	6.2578	9.1602	5.7514	4.9777	5.6996	5.9395	7.9513	7.5278	7.214	5.5527	8.389	7.5146	2.9184	6.0862	5.0281	6.6639	6.8534	7.5139	10.5121	6.4617000000000004	7.0089	4.054	4.1334	5.8547	7.4811	9.1961	5.5865	10.6844	4.926	4.1268	6.0787	4.4854	5.5518	5.1371	6.0815	8.3304	5.5928	6.2778	6.954	5.3288	4.314	6.6141	8.6563	7.2623	4.6702	7.469	5.463	5.2615	5.0281	5.6206	7.3927	3.4712	5.0479	7.2196	5.8723	5.2906	6.0261	9.0195	6.6558	5.9314	8.5652	5.6713	4.1755	4.887	6.5896
PF3D7_1019800.mrna1_1	PF3D7_1019800.mrna1_1;1055	1055	9.4141	6.8931	5.641	4.926	4.3875	8.9748	5.1723	5.8158	3.6264	9.4639	5.6769	5.0575	4.9837	3.1667	8.9908	2.9126	6.0407	3.9973	6.9447	5.2437	7.5062	5.2063	5.2758	6.2687	5.0054	3.7115	3.2048	6.8835	5.5534	7.9382	6.1426	2.991	6.0866	5.8402	5.5765	3.4195	4.0036	9.6111	3.7137	6.3632	4.7479	4.9937	6.3973	5.7634	8.1722	4.3169	9.6855	4.9514	4.7361	4.8787	4.9486	4.6848	3.9117	5.3049	6.3484	4.2288	6.0594	4.8787	6.0792	4.9472	4.7554	7.4536	5.3092	5.8174	4.2743	5.025	5.3865	3.856	4.4666	5.6436	3.8709	5.2761	5.9547	5.3216	5.0858	5.0334	7.5714	5.6355	6.1463	4.5254	5.7444	4.7065	5.2192	4.9869
PF3D7_1019800.mrna1_1	PF3D7_1019800.mrna1_1;1056	1056	6.9259	5.5379	5.7151	5.7466	4.2095	6.9067	5.2005	4.8629	1.8278	7.2429	6.9453	4.14	5.8171	2.5874	7.4284	5.0968	5.9688	4.7671	6.4323	5.8522	7.0402	5.0027	5.3954	5.3851	5.384	4.6559	5.6789	6.0496	4.8639	7.6046	6.2399	4.554	6.4625	6.3693	6.0161	6.0518	5.6141	6.9523	5.8639	4.8074	4.1969	6.14	5.6871	5.1667	6.0976	4.6392	8.1666	2.6462	5.1144	5.7779	4.9736	6.8368	3.7729	5.36	6.7263	4.1546	5.1301	6.0985	6.3406	4.9231	4.7949	5.6436	5.213	4.9284	4.251	5.3327	4.3639	6.0676	4.7474	5.9381	6.2863	5.9057	6.7938	5.6744	5.3313	4.7618	7.8683	5.3402	6.1054	5.852	5.7666	4.8505	6.4555	5.087
PF3D7_1019800.mrna1_1	PF3D7_1019800.mrna1_1;1057	1057	6.405	5.5084	4.1851	4.9174	5.3667	5.0374	5.9563	4.9383	4.862	5.6121	4.1202	4.5656	5.3455	4.7312	4.6456	4.4906	5.5987	5.431	6.6767	4.2342	6.0836	7.3052	5.2346	5.3761	5.3691	4.8248	4.7803	5.4947	5.054	6.9439	5.6789	4.7071	5.9001	5.6392	4.7306	5.6764	3.9773	5.2998	5.0824	2.8679	4.3681	5.645	5.4663	5.7471	5.1538	4.5497	6.364	4.9837	4.942	4.8099	5.7401	6.0195	5.0295	5.1227	5.3537	5.0849	4.4263	5.4403	5.6857	5.7353	4.6982	5.8958	8.035	5.5922	4.9736	5.2052	5.1181	5.7626	4.86	6.5671	4.5429	5.2954	5.8278	5.985	5.7118	5.3754	6.2411	7.498	5.7546	5.1469	5.7057	5.1831	5.6988	5.4692
PF3D7_1019800.mrna1_1	PF3D7_1019800.mrna1_1;1058	1058	9.4578	6.246	4.95	4.1481	3.5729	5.3547	6.1457	7.4654	5.3198	8.7084	5.1214	2.6668	5.4036	2.8319	4.8232	5.0742	8.0895	5.1562	6.7315	3.5423	5.7347	7.1666	4.278	4.504	5.6135	4.1961	4.5398	6.5723	5.3844	5.5696	6.0405	4.2157	3.8298	5.4057	5.6168	6.0323	4.2334	5.2865	5.3034	4.5311	4.0224	4.1177	5.225	4.5753	8.5913	3.0339	5.4591	5.1164	3.0531	4.9681	5.191	5.0418	5.1655	5.7358	4.905	3.7623	5.1379	3.1177	5.2483	4.9001	5.017	5.8605	5.5717	4.6462	4.7274	4.6651	4.6531	4.9973	6.6824	6.2132	3.9873	6.1247	4.3455	5.632	5.4751	5.4273	6.9189	5.0657	6.1471	5.2832	5.4158	3.9288	5.5683	4.7623
PF3D7_1019800.mrna1_1	PF3D7_1019800.mrna1_1;1059	1059	7.2285	6.2118	5.1272	5.2323	2.0036	4.9768	5.6747	5.8452	3.8963	6.7223	5.4761	4.0072	4.2464	3.0126	5.8071	4.1001	5.4535	3.0479	7.0236	4.4101	5.8151	7.2838	4.8535	5.4809	5.6764	4.6094	5.4519	6.7347	5.1035	6.5187	6.3899	5.0913	5.4893	5.9143	4.6112	4.26	3.6599	6.9243	6.1886	4.497	4.2365	4.3554	5.5423	4.5945	6.8615	4.3313	6.1894	3.99	5.1619	5.7004	5.8276	5.4269	4.1619	5.8455	4.9435	3.7398	5.1235	4.5217	5.7905	5.805	4.1449	6.4258	5.3913	6.285	4.9307	5.2529	5.5087	3.9607	5.5323	5.0665	4.4148	4.9369	6.1695	5.5993	5.5339	5.3085	6.6778	5.4303	5.7126	4.3889	4.497	4.5286	5.3309	5.4532
PF3D7_1019800.mrna1_1	PF3D7_1019800.mrna1_1;1060	1060	6.0959	5.0777	5.1048	4.0312	3.2675	5.9484	5.2284	4.774	3.6323	9.4661	5.6786	4.6129	4.9565	2.2449	5.7774	5.0777	5.0005	3.1177	5.2566	4.8217	5.0201	5.435	4.0409	3.2342	5.2024	4.6865	4.9718	4.5583	5.3462	5.36	4.0695	2.8094	3.9079	4.6645	3.8972	3.3702	3.8022	4.3882	5.2787	4.0426	4.292	4.2032	5.1022	4.3001	8.0415	2.157	4.5059	5.3216	4.3971	3.3147	4.5392	5.0126	4.0321	5.3226	4.5078	4.5898	4.935	5.0215	5.68	4.439	5.3516	5.1164	4.6023	4.6433	3.9937	4.6814	3.5311	4.6814	5.3187	3.306	4.5963	4.7404	4.7093	4.7793	5.0201	5.06	5.5708	5.1318	5.496	3.2913	4.4548	2.263	4.9991	5.8151
PF3D7_1019800.mrna1_1	PF3D7_1019800.mrna1_1;1061	1061	5.9834	5.0175	4.6124	4.8146	3.6088	6.5038	5.7623	5.6653	5.3085	6.5765	4.6859	4.6971	5.3154	1.3161	6.1092	4.6932	5.2157	3.269	4.4738	5.4883	5.0492	4.7613	5.0312	5.9267	4.7634	4.5254	6.0328	3.5135	4.641	6.3644	5.4915	3.4906	5.669	5.6761	4.3234	5.126	4.784	5.3143	5.2075	4.2743	4.594	4.4141	5.0913	3.9514	6.0281	5.4519	4.0618	4.3427	4.7939	4.4033	5.3544	5.3122	5.318	5.0161	5.2422	4.4757	5.0522	5.6574	5.3111	6.3279	4.9759	6.4502	4.9355	4.3903	4.904	5.2234	5.2776	5.126	5.3827	4.8505	3.8669	5.3691	6.0721	5.2943	5.96	5.266	6.4971	5.6879	5.6545	4.5583	3.9644	4.5832	5	4.1546
PF3D7_1019800.mrna1_1	PF3D7_1019800.mrna1_1;1062	1062	5.9787	4.9203	4.8555	5.0566	4.2456	5.3462	5.5248	3.9174	4.153	4.5729	4.848	4.3709	4.5122	3.7474	5.2627	5.0644	4.7745	4.3923	3.9588	4.0241	5.6144	3.3161	4.3597	4.5317	5.2265	4.9864	7.3326	4.6809	3.3646	5.8071	5.1477	3.4594	3.7257	4.8515	4.1611	6.3978	4.7871	4.4634	5.2578	4.2972	4.2713	4.1627	5.0193	5.3071	5.0041	4.7866	4.7714	4.5916	4.3448	4.8364	5.1663	4.1579	2.4803	5.93	4.2203	4.0704	4.0144	5.8012	5.3226	4.0764	5.2513	5.5913	5.6616	4.8992000000000004	5.4323	5.3684	3.6565	4.8555	4.2653	5.497	4.4899	5.3341	5.5336	5.517	4.8344	4.6094	6.5853	5.2649	5.0841	5.5392	4.269	5.07	5.2223	5.2832
PF3D7_1019800.mrna1_1	PF3D7_1019800.mrna1_1;1063	1063	6.6398	6.1645	8.7146	4.8405	4.5521	5.9775	4.4931	5.0054	2.9222	6.9651	5.3158	4.8465	5.4874	0	5.3981	5.0448	5.4482	3.5534	4.905	5.5119	5.6513	4.904	4.1052	4.7247	4.6076	4.8298	7.1458	4.266	4.9059	5.5027	5.3799	4.0312	4.8268	5.2052	5.2223	4.4919	2.0036	5.615	4.8777	4.2126	3.5248	4.6129	3.5122	3.4568	6.9228	5.0378	4.3349	4.6798	4.3103	5.218	5.2055	4.9397	4.3827	4.9991	5.4326	4.7241	4.8248	3.0976	6.0953	4.7623	5.72	6.4111	5.5404	4.1334	4.8763	5.9505	5.2207	4.4449	3.7538	5.6041	5.1719	3.742	5.6223	5.9333	5.5641	5.3219	6.7242	5.8374	5.2118	5.3944	5.3537	4.2623	5.2787	5.3334
PF3D7_1019800.mrna1_1	PF3D7_1019800.mrna1_1;1064	1064	7.9234	5.784	7.0017	5.4313	3.9982	7.375	5.3359	3.9011	4.0522	7.6633	5.3789	5.1635	4.5619	3.969	7.0948	5.0224	5.0365	5.7761	4.2994	5.1223	8.0748	4.6017	5.1526	5.9373	5.2219	5.2437	7.2987	4.7655	5.8076	8.6936	5.8437	4.2373	5.6719	5.9045	5.4253	6.7752	4.2357	5.5014	5.3551	3.4249	4.7469	4.3875	5.9371	4.2705	7.4947	2.6088	4.9896	4.7425	4.3674	6.8342	5.5091	5.8372	6.2005	5.3129	7.4529	4.0866	4.6334	4.6668	6.11	4.8359	5.5653	6.0564	7.22	5.7991	6.5032	7.7358	4.5934	5.845	5.2319	6.6296	4.5223	6.6232	6.4494	6.9579	6.1117	5.5329	7.173	6.3438	6.0119	6.5714	6.7978	0.2265	6.5538	5.3366
PF3D7_1019800.mrna1_1	PF3D7_1019800.mrna1_1;1065	1065	5.903	5.7876	5.2426	4.5385	4.1779	6.419	5.7777	3.6882	4.6328	5.4634	4.925	3.8227	4.2891	3.9588	6.4883	5.0866	5.532	7.458	4.7991	5.5011	5.6957	4.5904	4.8987	5.4185	6.1875	5.9523	7.3888	4.812	4.8043	6.7811	5.3992000000000004	5.1827	4.2234	7.0075	5.8875	5.4436	6.228	5.1918	5.7479	4.7093	5.0023	5.128	4.375	5.7522	4.2118	5.5865	5.5267	4.669	4.9326	6.3192	6.6855	5.1449	6.2679	5.5677	5.95	4.7328	4.3764	6.2081	5.8716	4.5838	5.3688	6.6218	6.8557	5.1843	5.359	5.5552	3.6147	7.8186	9.8442	5.8417	5.4973	6.6264	7.1009	6.5823	5.7993	6.1221	8.1892	6.8695	5.7892	6.1434	5.4009	4.9402	8.276	10.0416
PF3D7_1019800.mrna1_1	PF3D7_1019800.mrna1_1;1066	1066	6.3356	4.3009	5.0045	5.673	4.9607	5.5732	6.6628	3.1094	4.2765	6.3514	5.522	5.1993	5.5665	3.0755	6.0415	4.3306	4.5963	8.8255	4.3716	5.9676	6.2996	5.189	3.1969	5.4416	6.9205	5.288	7.7411	5.0993	6.1451	7.4244	7.1635	3.4867	5.3395	7.7616	5.9839	6.3468	5.6608	5.1587	4.8222	4.3248	3.6206	4.857	5.4748	6.9358	6.2898	5.4326	5.3851	4.8283	4.3583	7.8462	5.5756	5.6392	6.1208	5.9143	8.1835	6.7777	5.228	5.5119	5.8878	4.1001	5.4336	7.4874	5.9896	5.7148	4.7301	6.6334	4.9293	5.3136	4.7581	5.7816	4.6513	5.5138	5.373	6.1607	6.626	6.6456	8.4946	5.5188	6.257	6.4058	4.95	6.6436	6.9627	5.3063
PF3D7_1019800.mrna1_1	PF3D7_1019800.mrna1_1;1067	1067	5.7968	5.4026	5.4289	2.85	3.3161	6.3942	6.0177	5.1301	4.8555	5.4016	4.706	5.157	5.9866	2.359	5.61	5.4954	5.3656	9.1422	3.3743	6.5901	6.6295	4.9556	4.6982	6.28	6.3397	6.791	8.4127	4.9439	6.323	6.9228	7.283	3.854	5.6485	7.0971	6.6263	7.1497	5.8288	4.9695	4.8253	4.0815	5.1127	4.0661	5.3844	7.302	4.5454	7.2009	5.854	5.0704	4.6713	8.2549	6.0518	6.0976	6.5926	6.1104	8.5237	7.9752	5.1276	6.2032	6.8426	6.3395	6.1675	7.5865	7.8021	5.6276	6.3716	5.2418	5.4168	5.1289	5.3395	6.925	6.1144	5.3363	7.1754	7.1798	6.4243	6.1544	8.9687	7.1142	6.3341	7.2109	5.4429	5.36	5.9692	4.6194
PF3D7_1019800.mrna1_1	PF3D7_1019800.mrna1_1;1068	1068	6.8291	5.8807	6.0079	4.7474	4.3406	6.6317	7.0706	6.6751	4.7522	6.5168	5.1289	5.3132	5.4212	3.1391	7.0072	5.3712	6.492	9.3407	6.2937	7.448	6.8372	5.5583	4.7181	6.2472	6.477	6.0485	8.216	6.5641	7.8455	7.2469	7.8533	4.9054	6.5744	6.4433	6.4983	7.3662	6.0409	5.8014	5.6812	4.7203	4.9565	3.2987	5.5515	7.0461	5.2551	7.4574	5.2184	5.5254	3.9672	7.713	5.6639	4.4757	6.5893	6.5357	8.803	8.1029	5.4561	6.0961	6.5765	5.8662	5.5558	8.0345	6.2647	5.5367	5.9676	4.1522	5.8099	5.0461	5.3147	7.8799	5.7714	5.3445	7.2758	6.8046	5.2095	5.7785	8.1988	6.2334	5.7173	6.8258	6.2889	4.934	5.7745	5.6539
PF3D7_1019800.mrna1_1	PF3D7_1019800.mrna1_1;1069	1069	6.0407	5.3262	5.3698	5.2843	4.3639	4.3498	6.2248	4.0391	3.2172	6.3098	4.3985	2.8699	5.5549	1.7908	4.3827	5.5351	5.43	7.022	4.6513	6.286	5.4273	5.213	5.8834	5.3505	5.7474	5.2071	6.4983	3.9079	6.4744	4.5503	6.0923	5.121	5.86	5.2001	5.4845	6.2861	4.0557	5.2765	5.4373	4.479	4.8836	4.319	5.4259	3.9551	5.7315	5.4356	5.3427	5.1791	3.7474	6.4403	5.7225	4.8831	4.565	7.0866	6.3038	5.3122	4.9359	6.2789	5.6094	5.7477	5.4735	6.4946	6.2415	6.0361	5.8462	4.9855	5.1894	5.6792	4.7148	5.8644	5.2854	5.7029	7.0895	5.327	5.6625	5.3789	6.2525	5.6473	6.413	6.2731	5.5859	4.6502	6.5475	6.3584
PF3D7_1019800.mrna1_1	PF3D7_1019800.mrna1_1;1070	1070	5.383	4.9796	5.3005	5.878	3.1194	5.029	5.0188	5.3684	3.8914	6.6408	5.3402	5.4346	5.4019	3.8156	4.7975	5.1457	4.9805	7.9459	4.4627	6.0995	5.6781	4.7986	4.8718	6.1408	5.0496	5.2895	6.211	3.9855	5.4077	6.4165	6.4	3.7814	5.5314	5.8161	5.7501	5.0361	5.1309	5.2122	5.464	4.7944	3.3291	5.0193	5.585	5.6056	5.9463	5.8035	5.3399	9.4545	4.0976	6.297	5.3434	5.7842	6.0559	6.9248	7.2871	5.6088	5.2257	6.7208	5.7057	4.6982	4.842	6.6041	6.8726	5.5607	6.1603	5.0798	5.2525	6.6441	6.093	6.5786	4.441	3.2141	6.7918	5.5656	5.8079	5.1089	6.7529	4.8664	6.1041	6.2798	5.0405	4.862	6.756	7.1326
PF3D7_1019800.mrna1_1	PF3D7_1019800.mrna1_1;1071	1071	6.6465	6.2313	5.5144	5.6299	5.0734	4.8817	6.1595	4.6317	4.86	6.3927	6.1715	5.7842	6.04	3.8787	4.8555	6.1979	6.5957	6.8203	5.9521	6.8137	6.7354	6.4603	5.1651	6.1936	6.0286	5.5948	7.1559	5.436	7.0825	6.2338	7.0287	6.5965	5.5783	6.2087	6.5412	6.4739	5.4316	6.281	7.2553	4.8861	4.06	5.029	6.5427	6.7279	5.9488	5.2315	5.7669	7.3816	4.6769	6.4627	6.1212	4.8405	5.2578	7.23	6.2399	4.6915	5.4571	6.4494	6.6533	5.3719	6.4348	6.8909	6.1765	5.6261	6.3851	5.4561	6.2811	6.9991	7.2512	6.0938	5.9006	5.246	7.3044	5.9362	6.0184	6.1006	7.723	6.3379	6.6979	6.3553	6.2223	5.6308	7.5848	7.0367
PF3D7_1019800.mrna1_1	PF3D7_1019800.mrna1_1;1072	1072	6.8133	6.4222	5.5481	5.6843	4.4033	4.5777	6.1739	5.2487	3.756	7.1591	5.2475	5.5677	5.5708	2.4957	5.7002	6.1449	6.7042	6.7853	3.5497	6.7899	6.0025	5.4545	5.463	6.3865	6.0749	5.6554	6.388	5.1436	7.4026	6.2966	6.3237	4.2876	5.978	6.35	5.7613	6.1108	4.813	5.3691	6.8998	5.4005	5.0391	5.5201	5.8625	6.3134	5.4141	5.5874	6.4045	7.5151	5.3327	6.1389	5.4841	5.5273	7.9092	6.7901	6.6747	5.6696	4.7038	7.5037	6.6876	6.3054	6.4146	6.7782	6.1888	5.4373	6.0959	9.6278	6.076	6.9029	6.4527	6.1031	6.1322	5.8817	7.5966	6.3728	6.1508	5.7674	7.0189	5.739	6.5195	6.2205	9.4848	6.229	7.4388	7.3043
PF3D7_1019800.mrna1_1	PF3D7_1019800.mrna1_1;1073	1073	7.4087	5.647	4.9787	4.5317	3.251	6.5583	6.2363	4.6235	3.7772	7.1179	6.5447	7.1394	6.1227	4.8694	6.6407	6.8416	5.5075	8.3186	5.1318	7.0441	5.5913	5.073	6.4476	5.2946	5.4121	7.3614	7.5686	5.6554	7.2695	6.1605	6.5157	4.6954	5.4306	6.011	7.5254	7.2621	6.3885	6.7078	7.7604	3.4303	5.8629	4.4269	5.0904	4.8982	6.6788	7.3867	6.0374	8.2601	4.6011	6.7888	5.6758	5.7404	4.4155	9.1881	9.0486	7.646	6.0372	6.4984	5.7382	5.6026	5.7562	8.3729	6.4459	5.9463	5.8048	5.9495	5.0041	8.3006	5.8605	7.5508	7.6628	5.9741	6.9173	6.7276	5.9807	7.4782	7.7265	5.8225	7.0981	7.09	5.9231	4.6554	8.4255	5.0695
PF3D7_1020100.1	PF3D7_1020100.1;1	1	6.3854	6.0798	6.0985	4.9236	12.021	6.0616	8.4774	9.8306	12.8798	7.3906	9.0033	6.7156	5.6871	12.4328	5.9832	5.2028	9.8415	7.0643	10.456	11.7289	6.794	6.8363	7.614	6.7334	5.2323	4.4376	4.784	11.021	12.0422	6.2288	7.0037	6.7042	7.091	4.6588	5.1767	3.8278	9.7261	5.2861	6.7901	6.6264	6.0915	5.5367	8.3309	7.6802	6.4509	5.1643	6.8847	6.0264	8.9251	6.1967	8.933	7.8101	5.6282	6.8607	6.3891	5.6862	5.3733	7.6237	6.3374	4.9973	8.8875	6.9705	7.5055	5.6806	5.8012	7.0265	5.057	6.0261	9.1154	6.5328	5.7423	5.1098	5.3799	5.2873	5.1791	8.773	7.202	8.0007	6.0466	5.0575	6.8388	4.2024	5.6585	8.3351
