## Supplementary material for "Proteome-wide antibody responses to PfSPZ Vaccine include cross-reactive antibodies that correlate with protection from malaria": PeptideArray_all_peptides: 367676_file08 (part 128 of 204)

SEQ_ID	PROBE_ID	POSITION	P14_pre_NO	P39_pre_YES	P17_pre_YES	P46_pre_YES	P10_pre_NO	P49_pre_YES	P29_pre_NO	P42_pre_YES	P13_pre_YES	P14_post_NO	P39_post_YES	P17_post_YES	P46_post_YES	P10_post_NO	P49_post_YES	P29_post_NO	P42_post_YES	P13_post_YES	P40_pre_NO	P02_pre_NO	P45_pre_NO	P04_pre_YES	P11_pre_NO	P20_pre_YES	P15_pre_NO	P05_pre_YES	P16_pre_NO	P40_post_NO	P02_post_NO	P45_post_NO	P04_post_YES	P11_post_NO	P20_post_YES	P15_post_NO	P05_post_YES	P16_post_NO	P44_pre_YES	P38_pre_YES	P48_pre_YES	P31_pre_YES	P34_pre_YES	P06_pre_NO	P47_pre_YES	P35_pre_NO	P07_pre_YES	P44_post_YES	P38_post_YES	P48_post_YES	P31_post_YES	P34_post_YES	P06_post_NO	P47_post_YES	P35_post_NO	P07_post_YES	P36_pre_YES	P25_pre_YES	P23_pre_YES	P22_pre_NO	P27_pre_YES	P30_pre_YES	P12_pre_YES	P26_pre_YES	P51_pre_YES	P32_pre_YES	P28_pre_YES	P24_pre_YES	P08_pre_YES	P19_pre_YES	P50_pre_NO	P36_post_YES	P25_post_YES	P23_post_YES	P22_post_NO	P27_post_YES	P30_post_YES	P12_post_YES	P26_post_YES	P51_post_YES	P32_post_YES	P28_post_YES	P24_post_YES	P08_post_YES	P19_post_YES	P50_post_NO
PF3D7_1020200.mrna1_1	PF3D7_1020200.mrna1_1;495	495	7.3368	8.6687	8.175	6.0712	6.6035	5.5913	8.2931	7.3255	7.1142	7.8516	9.1372	6.4896	6.2871	7.2795	6.0544	7.9812	6.4269	6.3143	6.3738	9.839	7.7446	9.0468	6.2983	8.9495	6.7917	4.5097	6.4756	6.8773	10.1679	7.9732	14.58	5.7916	8.6758	7.4028	5.7007	6.8225	8.7917	6.1577	8.1498	8.7397	7.1997	9.0759	8.1607	7.9089	5.8202	6.7876	11.3032	6.9651	8.7012	9.9658	8.9593	8.5151	5.9771	11.4654	5.8637	7.1223	6.6761	7.3843	5.373	5.8207	8.496	9.3236	11.1689	7.9813	6.8801	6.5303	5.5469	8.39	10.0536	6.8974	6.4535	6.9508	8.7152	6.8147	7.3594	8.1557	9.9322	10.4737	9.4115	7.1872	6.4509	6.3968	9.796	10.3174
PF3D7_1020200.mrna1_1	PF3D7_1020200.mrna1_1;496	496	6.3377	7.0647	5.7131	6.3626	6.9413	6.7342	7.5277	6.1669	7.8908	6.8559	6.918	6.3085	5.9771	8.3364	6.8683	9.6266	7.6459	6.5983	6.2713	8.6187	8.5101	9.6354	5.9561	8.3324	6.224	4.7703	5.6653	4.8263	8.8648	8.2081	14.9232	5.4063	8.6436	7.1413	5.8181	7.0741	8.915	6.691	7.7472	7.3195	6.76	8.0491	8.5686	8.2478	5.4643	7.2348	11.9668	7.4403	6.0063	11.0904	8.0666	8.6024	7.0367	11.3984	5.2898	7.9574	6.4652	8.2097	6.2559	5.2746	6.3818	7.7747	11.116	9.2248	7.2702	7.1719	4.8293	6.3716	9.7417	5.8276	7.3673	8.1849	8.7369	5.9642	6.6886	5.4989	8.8146	10.1846	9.7995	6.3423	6.8156	6.1713	7.5533	9.5681
PF3D7_1020200.mrna1_1	PF3D7_1020200.mrna1_1;497	497	7.1401	6.3284	5.6868	6.3961	7.5126	7.0269	7.3122	5.8014	7.7801	7.1746	6.0431	6.7216	6.5242000000000004	8.2219	6.5203	9.0954	6.3415	5.0772	6.5019	9.4487	7.7192	8.5811	5.6775	8.2674	6.8352	5.5119	7.7367	6.5486	9.808	7.458	13.1563	4.4443	7.9904	7.233	5.4854	7.1645	8.1978	7.0357	6.4639	6.9444	6.9767	6.894	8.6628	7.9807	5.7211	7.3241	12.0563	6.7711	5.0121	9.0457	8.9423	9.4347	6.7983	11.203	6.342	6.5094	6.4043	8.7031	5.9364	7.535	6.1313	7.2494	10.4954	8.6288	6.626	7.2248	6.5558	5.8552	8.166	7.0179	6.535	7.3411	9.5666	7.0422	7.8158	6.3776	8.4756	9.9421	8.4127	6.6382	7.1465	5.8792	7.6074	8.3701
PF3D7_1020200.mrna1_1	PF3D7_1020200.mrna1_1;498	498	7.2357	7.2715	6.0323	5.9258	8.2161	6.6256	6.6308	6.0279	8.3423	7.4683	6.2572	6.2612	5.7876	8.4686	7.2836	8.3978	7.4695	7.6866	5.5804	7.9883	7.1685	7.6084	7.2271	7.6138	6.5914	7.4208	9.4119	6.7196	8.1151	7.4734	11.7441	7.2561	7.8183	6.7793	6.2735	9.808	8.158	6.153	6.6493	7.2084	9.7496	5.694	8.7065	8.5064	6.3961	8.3774	11.1963	6.9493	4.1102	8.9634	10.203	9.0936	5.738	10.7255	6.9171	8.8833	6.8541	7.1022	6.3361	5.9619	6.8587	7.7419	9.3458	9.742	10.2606	9.6183	7.7442	5.6868	8.9876	6.6147	7.9927	7.7182	8.2409	7.3692	7.6196	6.7901	8.6384	8.2474	10.0908	10.5273	9.4275	8.8646	6.9241	8.9198
PF3D7_1020200.mrna1_1	PF3D7_1020200.mrna1_1;499	499	6.7703	7.0848	5.7436	6.2564	7.1728	5.8943	5.0674	6.0047	7.338	6.9748	5.142	6.3347	5.7339	7.5088	6.5041	6.0321	6.2141	6.3667	6.721	9.4536	7.7612	6.4611	5.3409	7.8293	5.2315	6.0144	8.9924	5.6653	9.0866	7.0197	8.9878	5.6465	7.753	6.8407	4.9397	10.2109	8.6711	6.896	6.1743	6.246	7.4006	5.9435	9.4445	6.7312	6.4545	7.7631	11.2953	5.3882	5.9727	8.3273	10.5616	9.7838	6.0047	10.6898	5.8868	7.966	6.7534	7.8216	5.79	7.2524	5.7871	6.918	9.1764	9.1922	6.9504	7.3684	5.7249	5.6588	6.3787	8.741	7.3953	7.6148	8.2439	6.0732	7.4928	6.3567	7.8824	7.0596	10.0089	5.9312	7.1929	5.9777	7.2094	5.6294
PF3D7_1020200.mrna1_1	PF3D7_1020200.mrna1_1;500	500	8.9789	7.3819	6.2737	5.9871	8.0127	11.3673	6.1497	7.1227	7.232	8.5767	7.4006	7.9902	6.0025	7.8969	12.1767	6.2806	6.9612	6.9389	7.6179	7.9035	8.5216	7.1427	7.0635	8.6757	7.1704	8.3991	8.7142	7.3079	7.9019	8.2375	9.6733	7.1349	8.4273	6.9307	7.9916	9.99	10.1305	8.2889	7.8536	8.0679	7.1663	6.9598	10.2532	7.1431	12.6264	10.2393	10.3451	6.4816	5.7589	9.5937	9.1607	10.6254	6.1041	9.4342	6.3576	10.198	6.3719	7.4972	6.0624	7.2388	6.5415	7.9006	9.2006	10.0469	6.8359	7.9381	5.3903	5.8615	6.6764	7.3812	9.5922	7.6095	8.0493	6.6911	8.3427	7.4794	8.2445	7.2842	10.7489	6.8413	7.943	6.3468	6.4009	7.1427
PF3D7_1020200.mrna1_1	PF3D7_1020200.mrna1_1;501	501	7.6894	7.7439	6.3172	5.849	7.082	6.6845	5.641	6.3003	6.5607	7.9214	7.2673	7.959	6.0712	7.5549	6.9493	5.8831	6.7793	8.6514	6.5195	8.049	7.663	6.4004	6.0766	8.6938	6.2232	5.8819	8.5416	5.5616	8.651	6.9993	9.5108	7.2859	8.2959	6.8099	6.0787	10.6291	8.2318	7.8822	6.2311	7.7043	8.4642	5.5345	10.0057	5.0802	7.2721	7.6675	8.0619	6.2352	5.6901	9.5986	10.3196	10.9162	8.6087	9.2529	7.4429	8.4709	6.7765	7.2485	5.8807	6.8381	6.7463	9.0937	13.3394	8.982	6.2673	7.7298	6.0014	5.319	7.2691	8.8303	8.1336	7.614	8.0673	7.6203	7.7944	7.1152	8.9467	9.3077	10.298	6.8988	8.1014	6.532	7.7902	4.8202
PF3D7_1020200.mrna1_1	PF3D7_1020200.mrna1_1;502	502	6.9717	7.8775	6.723	6.6541	8.0553	7.134	5.2133	5.9234	8.164	7.7789	6.1677	8.3439	6.5507	8.4034	7.5396	5.6279	6.1845	6.5527	6.9632	8.2255	7.515	8.111	7.7489	7.7097	6.848	6.8304	7.1369	5.844	8.2348	6.9103	9.1364	7.6064	7.4687	7.1849	6.3359	7.8397	9.6255	7.9688	6.8021	8.0551	9.6951	5.5119	9.8429	6.5699	6.7909	7.9242	8.4878	6.0674	7.2515	9.2803	9.4494	10.2844	6.6803	9.8125	9.369	8.3424	6.5782	8.6203	5.2743	7.2748	7.3904	7.4748	9.2663	9.5369	7.4031	7.521	6.2887	5.9388	6.0193	9.3861	7.62	7.0088	8.4358	7.225	8.1969	7.203	8.0755	7.5588	9.8651	7.907	7.7286	6.1673	6.6897	6.0036
PF3D7_1020200.mrna1_1	PF3D7_1020200.mrna1_1;503	503	6.015	7.2376	5.5116	6.6094	8.5424	6.4599	4.8248	5.846	8.4442	7.1039	5.5122	9.6579	4.9279	9.9633	7.0837	6.4433	5.8868	6.3985	5.9761	7.4649	6.1404	6.4288	5.8844	6.9682	5.667	5.3523	8.3976	5.3484	7.7056	5.9284	8.5281	4.3771	6.8673	5.9364	5.2211	8.7033	9.265	6.359	6.1717	6.8377	8.7137	5.8359	9.4588	6.283	6.3759	7.3832	8.8065	6.7035	6.2054	7.6428	9.5859	10.2779	6.2756	9.9958	6.6314	7.6509	5.6985	7.6291	5.6008	6.9296	6.4311	6.5033	8.1243	8.7824	4.5248	7.3621	5.4101	5.1771	6.5035	6.496	6.7735	5.6713	7.2144	6.8952	7.3566	5.033	7.8098	6.2248	9.1443	7.5612	6.952	5.3445	6.1045	6.8897
PF3D7_1020200.mrna1_1	PF3D7_1020200.mrna1_1;504	504	6.5141	7.0278	5.9071	9.931	9.1714	6.4028	5.7745	6.3356	8.5723	6.8733	6.625	6.7866	8.4244	10.1691	6.9242	7.0367	7.3168	5.0179	5.1615	6.6841	6.5315	6.879	5.8577	6.127	6.0204	5.675	5.6299	4.6798	6.5521	6.2999	8.6185	4.6999	6.9753	7.7497	5.2422	6.615	6.8143	6.2972	6.4034	6.3103	7.8215	3.6837	9.4187	8.0571	4.4476	6.4655	6.7158	7.0962	4.723	7.3725	8.2994	10.0244	3.7634	6.8146	5.2887	6.5577	5.2645	5.5677	6.0858	6.3496	6.5163	6.5182	7.7239	5.4532	5.4588	9.0944	4.9231	5.0845	5.0081	5.8659	6.4828	5.4931	6.6014	6.9425	6.503	6.0356	7.1185	5.5832	6.6686	7.0158	8.337	4.8777	5.6929	5.8814
PF3D7_1020200.mrna1_1	PF3D7_1020200.mrna1_1;505	505	8.0716	6.9472	6.7654	5.9966	6.4476	7.0538	7.3973	7.6387	4.8354	8.1412	7.4027	7.9053	5.2887	6.7136	7.518	8.0779	8.512	6.4606	6.4318	6.6226	10.8178	6.7294	7.0879	8.1331	6.1334	8.4734	6.2464	5.8354	6.704	10.5468	8.4525	6.3553	7.4851	7.2999	6.8618	6.9798	7.0417	8.4464	7.203	6.7729	10.1302	5.5068	9.4489	9.1984	7.1464	7.3823	9.2775	6.6723	6.3368	7.4821	8.5141	9.7741	6.4739	6.5225	6.5887	6.6193	7.8106	6.8647	8.2168	7.5966	8.3536	7.1487	9.0309	6.1835	9.0715	9.6538	5.9201	5.0989	5.5807	7.9873	6.433	7.9366	7.6089	8.9692	8.2319	8.0998	8.2059	8.2148	7.3566	9.1095	9.5925	6.9974	5.8826	6.1324
PF3D7_1020200.mrna1_1	PF3D7_1020200.mrna1_1;506	506	6.6053	6.1572	4.4751	5.2824	3.8895	5.3635	6.7666	7.798	3.729	6.3747	5.9392	6.7093	4.6206	4.3334	6.2625	5.921	8.4442	7.2652	5.4185	5.0014	6.2715	5.2619	5.6121	7.9916	5.5056	4.2943	6.7884	5.9672	6.4039	5.9771	7.391	6.0553	7.9192	6.4216	4.6685	8.7166	7.5136	5.4777	5.3995	5.5345	6.1315	5.2001	9.7813	6.7821	5.6334	5.1643	5.4094	3.84	4.6927	5.0505	8.4241	10.2998	4.9579	5.7986	6.0186	5.005	5.0094	4.516	5.8445	6.3418	6.2724	6.5953	6.9781	4.7404	5.3782	10.0362	4.7517	5.8263	4.7645	7.2475	5.0518	5.9246	6.6101	6.3561	6.8957	6.2806	7.1363	5.1711	5.2392	7.1474	9.6563	6.0477	5.432	4.9016
PF3D7_1020200.mrna1_1	PF3D7_1020200.mrna1_1;507	507	6.7354	6.0056	5.3409	5.4179	5.3423	6.0175	7.1924	7.3235	4.0144	7.4542	6.2591	6.3484	4.5217	4.1135	5.8904	5.4588	8.1977	9.7156	4.9364	5.4453	7.7395	6.8723	5.5589	10.1359	4.8934	4.0566	5.0317	4.8758	4.4039	7.0845	8.5531	5.3537	10.293	5.4104	4.4423	5.9307	6.2974	3.5607	6.2924	5.4611	5.0197	4.5367	10.2613	5.0023	5.4841	3.9662	4.4121	5.3649	4.4614	11.2375	6.1753	10.8651	4.3554	4.4175	4.3234	5.6996	4.585	5.9246	5.4036	6.4976	6.8212	6.0533	6.6584	4.7766	5.9787	10.2515	3.5632	4.7186	5.3978	6.4963	4.6736	4.6837	7.4334	5.2817	6.9478	6.4981	6.8349	5.6753	5.4406	7.2341	9.9423	4.6702	5.4172	6.393
PF3D7_1020200.mrna1_1	PF3D7_1020200.mrna1_1;508	508	6.3602	7.2212	5.9486	5.7118	4.5008	6.8315	8.0222	8.7789	3.2585	7.2506	5.3909	5.323	4.408	4.6809	6.19	7.4119	9.1773	11.4944	4.6129	3.8649	8.8988	7.6201	5.5699	6.9431	4.3944	4.5993	5.3933	3.9269	5.9855	8.4513	8.6434	4.6893	6.901	5.5524	4.3882	6.3609	7.7164	5.8248	7.3688	5.966	5.4269	4.6594	9.8356	4.5807	5.4492	5.1052	6.6027	6.4249	5.6488	9.0651	6.4846	10.7139	5.6687	5.0161	5.7934	5.72	5.7639	6.3761	5.8497	6.5401	6.8249	6.4496	5.5981	5.2954	6.7175	10.6952	4.7257	5.8527	5.4496	6.0343	5.5662	5.9986	5.9158	5.0725	6.673	6.3724	6.7327	5.2384	5.2638	7.4022	10.4642	4.2396	6.3436	4.8384
PF3D7_1020200.mrna1_1	PF3D7_1020200.mrna1_1;509	509	7.1344	6.3626	6.6602	10.2026	4.8714	6.2623	9.6093	9.4107	5.3005	8.3466	6.5552	7.0563	10.2391	5.1436	6.7643	10.9115	10.1227	12.2802	6.0389	6.4899	8.578	9.148	7.7824	7.4894	5.9568	4.9919	5.4883	4.8846	7.4415	8.5552	9.9505	7.4251	6.4997	7.0208	5.5527	6.5717	7.7119	5.9028	12.0431	5.853	9.5724	6.3051	6.5056	7.2475	6.359	6.5844	6.2246	11.9774	6.4004	8.0324	7.1913	6.9879	6.0266	6.4411	5.9725	5.7576	8.0026	7.067	8.0777	9.6177	6.0363	7.3903	8.0078	9.3189	7.3424	11.5647	5.8452	8.3839	5.5966	6.3047	3.9505	7.8039	6.824	8.912	10.4571	5.4812	7.7342	6.8501	8.4761	8.5353	11.2062	6.2917	8.422	6.877
PF3D7_1020200.mrna1_1	PF3D7_1020200.mrna1_1;510	510	6.8312	5.3579	5.2705	4.917	3.4621	4.5046	7.5402	7.5877	5.8329	6.4113	6.0753	5.3561	5.3868	3.4841	5.7897	6.1659	8.9611	12.3646	5.8056	5.7013	6.1957	7.38	4.9255	6.1299	6.3542	2.4647	5.2858	5.6845	6.2658	6.1795	8.2402	5.3628	5.7751	6.5791	2.0036	5.238	6.9509	5.4951	7.1418	4.2048	6.6928	4.3176	4.8217	5.9281	5.2184	4.5053	6.3759	6.3143	4.3455	7.2588	5.1894	4.9449	5.3359	5.0036	5.7455	3.9001	5.2449	6.6697	4.6966	8.5815	5.0378	6.1451	6.2065	4.7581	6.141	10.5254	4.991	5.7848	6.8952	4.9602	5.0836	4.3306	6.9164	4.0224	8.2784	4.2273	6.4741	5.6648	5.8669	7.1544	10.3829	4.5838	6.1566	6.517
PF3D7_1020600.mrna1_1	PF3D7_1020600.mrna1_1;328	328	6.5073	5.4199	5.4386	5.1973	3.6005	6.6932	5.4118	4.1803	4.2211	6.2882	4.5273	4.1432	5.3273	2.7485	5.9241	5.337	5.7806	4.6949	4.8222	6.8482	6.3818	4.7876	4.2847	4.359	5.6929	3.7856	6.7181	4.9059	5.6991	5.463	5.5756	0.1243	4.4673	6.5125	4.8309	6.7493	5.7921	3.7442	5.3402	3.7856	4.1922	5.144	5.1835	4.6882	4.6639	6.6166	4.1119	5.1206	4.4712	6.257	4.9083	4.9635	4.582	6.0356	5.0352	4.5904	6.5201	4.9481	5.95	4.9174	5.8477	7.9099	5.9718	4.7751	4.89	6.7328	4.8037	5.1711	6.5934	5.1514	3.99	6.99	5.8487	6.1408	5.9435	5.9962	8.6686	5.9312	6.6324	5.8615	7.2482	5.855	6.2657	6.4809
PF3D7_1020600.mrna1_1	PF3D7_1020600.mrna1_1;329	329	7.1607	6.9537	5.7247	6.4482	5.9167	6.0466	6.4687	5.7858	6.7957	8.0701	5.1514	6.0321	5.5889	3.9828	8.15	6.4461	6.4772	5.7895	3.9317	7.4397	7.1166	6.4096	5.0027	6.4363	7.075	6.0809	7.352	5.5807	7.9649	7.8449	8.6794	5.0738	8.2387	6.6612	5.029	7.5981	7.1712	5.3237	6.4793	4.6814	5.2536	5.8422	7.1809	6.9172	6.2374	7.3024	6.3309	7.5259	4.7126	6.5406	5.9009	7.2514	6.7355	6.5875	7.5274	5.5789	8.7375	5.7355	8.2301	5.4406	6.3264	8.3413	6.7614	6.1003	7.5564	7.8722	6.2547	6.634	7.7466	6.7223	5.1875	7.5178	7.1681	7.9211	6.8113	6.3661	9.499	6.9093	8.6	7.8277	8.6932	6.4009	6.7029	7.7242
PF3D7_1020600.mrna1_1	PF3D7_1020600.mrna1_1;330	330	12.7693	7.1804	8.2912	6.8643	6.0135	7.3831	10.244	10.8438	8.5262	13.4358	6.5818	7.5454	6.8027	5.8324	8.0035	9.1188	11.0962	6.5595	6.9033	7.3125	7.7647	6.4469	6.258	6.7774	8.5981	6.0961	6.4128	6.6375	7.7525	7.2417	7.1458	6.9464	9.1777	9.175	5.9934	5.3999	7.4378	7.4572	10.568	6.9499	6.5068	9.4097	6.4786	7.461	13.0104	6.5064	8.1864	11.0684	6.8028	7.2317	5.581	7.155	6.6001	7.7336	7.1993	6.4496	8.2324	6.78	7.9753	6.0928	6.9305	8.1157	6.2563	6.583	6.7293	6.9075	7.2881	6.6702	9.8396	7.6503	6.3976	8.5262	7.0434	7.347	6.3236	6.2765	8.4811	6.7394	7.8386	7.8631	6.8208	6.9277	7.0104	9.6375
PF3D7_1020600.mrna1_1	PF3D7_1020600.mrna1_1;331	331	12.7634	6.706	7.2433	6.5043	5.8092	7.5609	10.1294	10.8836	5.9465	13.5519	6.3853	6.6469	6.0659	5.6611	7.132	9.0384	11.2012	6.2352	7.6911	6.3802	7.3077	5.7425	6.2776	6.6379	8.9198	5.0879	5.7129	6.0851	7.5726	7.0676	6.7719	3.7538	9.6298	9.2398	6.1777	6.2683	6.1252	7.2587	10.5801	6.7458	6.822	8.4712	6.6995	7.0494	13.188	6.8045	8.0446	11.0118	5.8897	6.7916	6.07	6.6792	7.4456	7.2323	6.2194	5.6384	8.175	6.2966	8.0787	6.0166	6.0802	8.3512	7.0579	7.4347	7.1001	6.5286	6.5292	7.9959	9.7494	6.9895	5.5844	8.1487	6.1434	7.7895	6.6741	6.3445	9.9696	6.9203	7.2322	7.3455	6.9097	6.7381	8.2576	10.6276
PF3D7_1020600.mrna1_1	PF3D7_1020600.mrna1_1;332	332	13.3363	7.0071	7.063	5.3978	5.5683	6.6827	9.1222	11.0345	5.8748	12.9165	5.7038	5.9616	5.1607	6.1196	6.9357	8.4552	11.3106	5.95	5.6014	6.3558	6.2236	5.8948	5.1313	6.0832	8.7955	4.7148	5.0717	6.0787	6.6619	6.7906	7.2326	4.3743	10.6319	9.1161	5.6109	5.6144	5.2909	6.5129	10.6525	6.7199	5.2791	6.9364	7.1691	6.6251	12.8174	5.934	8.0263	11.0831	5.4022	5.5892	5.8475	7.3125	5.439	7.0158	5.8232	5.3572	5.6079	6.4997	7.5033	5.8207	5.3409	7.559	5.8822	8.2754	5.477	5.9706	6.1258	6.2743	8.6345	6.3776	6.6132	5.3872	6.1697	6.7731	5.9914	6.1685	8.2708	6.7405	7.0291	5.889	5.541	6.0308	5.8027	9.0185
PF3D7_1020600.mrna1_1	PF3D7_1020600.mrna1_1;333	333	10.1793	6.2587	4.9453	5.0448	2.669	6.7195	7.81	10.1581	3.4995	11.2867	6.2922	4.3219	4.839	3.3561	6.0753	6.457	10.0929	7.3969	5.3491	4.9676	6.354	4.9359	5.2843	4.4867	6.9156	2.8319	4.6582	4.5814	6.1361	6.3611	5.6879	2.9616	9.1474	7.1952	3.8094	2.842	4.6276	6.0525	8.9848	4.9045	7.2801	6.5975	5.093	5.8622	11.0606	3.842	6.6346	9.007	3.3868	5.1759	5.1408	4.6358	5.6767	6.0341	3.7104	4.4067	5.2765	4.4403	6.5259	4.3169	4.6212	7.0638	5.202	5.1554	4.4777	4.9481	5.3705	5.8273	3.4236	5.9369	1.7655	4.8968	6.0011	5.2728	4.0496	4.717	8.5828	4.306	5.9505	5.3216	4.5638	3.466	5.8617	5.9581
PF3D7_1020600.mrna1_1	PF3D7_1020600.mrna1_1;334	334	11.3325	5.7952	5.4403	4.9093	3.4751	6.1882	8.8136	10.2679	4.2735	11.5734	4.235	4.8861	4.4647	4.3583	6.0286	7.2112	10.382	7.6437	4.1309	5.1583	6.217	4.8186	4.504	4.1152	7.7949	3.2884	5.1031	5.1843	5.3477	6.1989	5.1214	2.9764	9.3327	7.8271	4.0036	4.4155	4.7751	5.3677	9.194	4.5928	5.753	6.517	5.0613	5.1918	10.9555	5.0286	6.6327	9.3342	3.7634	5.2917	4.8575	5.517	3.5497	5.9322	5.5289	4.8669	5.4396	4.4976	7.7901	4.3327	5.5125	7.4584	4.7719	5.3799	2.0942	5.5512	2.4983	4.846	5.431	5.5662	4.5286	5.1591	3.8787	5.4269	4.3001	4.7164	8.5181	5.3501	6.3318	4.4542	4.9887	2.144	5.4256	4.7415
PF3D7_1020600.mrna1_1	PF3D7_1020600.mrna1_1;335	335	7.5053	5.1432	6.1983	4.9016	3.7474	6.7469	7.0517	8.4321	2.272	9.3085	4.106	4.8938	4.5084	5.2292	5.7043	6.242	8.6554	4.4738	4.7991	4.9458	6.2595	5.1135	4.3709	4.9732	5.5619	3.857	5.5524	4.2032	4.861	6.6244	5.6053	3.6112	7.6574	6.0845	4.6977	2.4594	2.8875	4.774	7.1618	4.3349	4.3391	5.1469	3.9514	4.0126	8.0525	5.0063	5.7137	6.316	4.9411	4.0514	4.7186	5.2672	1.6415	5.1611	5.2705	4.9093	5.4912	5.0644	5.8943	4.2227	4.153	6.0509	5.2828	4.7517	4.6651	4.6334	3.9373	5.6809	4.4175	4.9649	3.8237	5.5087	4.6943	5.6444	3.5398	4.9855	8.1605	4.5886	5.9324	4.7301	5.4976	3.2373	4.9593	4.4403
PF3D7_1020600.mrna1_1	PF3D7_1020600.mrna1_1;336	336	7.3443	4.9754	5.2199	5.0241	3.8639	6.1396	6.6269	7.5859	3.7939	9.1024	6.796	2.991	3.406	1.9819	6.4232	5.3165	8.0667	1.6369	4.7164	3.7991	5.332	4.6792	5.0054	3.7729	5.9699	4.3103	4.5466	4.8605	5.4893	4.99	5.2292	3.6088	5.2787	4.0985	4.9165	0.6508	4.4376	3.3089	6.5113	2.5753	3.8156	4.4094	4.5656	2.5385	6.8866	3.855	4.4944	6.9071	3.9991	1.4383	3.557	4.7214	2	5.6032	5.5777	3.9392	4.3723	5.5138	6.0139	4.0661	5.0281	6.3103	4.319	4.7798	5.0785	5.1114	3.7388	5.0622	5.9715	5.2884	3.1763	5.4074	4.5509	5.0531	4.9279	5.2979	7.925	4.3653	6.0466	3.852	5.3327	2.9392	4.986	4.7159
PF3D7_1020600.mrna1_1	PF3D7_1020600.mrna1_1;337	337	6.7056	5.4212	4.7735	3.839	4.2087	6.1247	5.5354	6.1721	3.6814	7.9645	4.846	3.6053	4.8875	0	5.3183	5.2735	7.018	4.841	4.5892	4.0531	5.9248	4.1383	4.2227	3.3909	4.903	3.0875	4.3716	4.4087	5.2087	5.2199	6.3526	1.844	4.1938	4.9932	4.2668	3.7908	4.7479	3.4893	5.1189	4.3964	4.3576	3.7538	3.7845	4.2149	4.4443	4.3792	4.855	5.6453	1.7782	5.3951	4.4403	4.6792	2.757	5.5886	4.4456	3.9364	3.6758	3.3618	5.8405	4.5993	4.5311	5.8809	4.1027	4.1497	3.9307	4.8875	3.706	4.8728	4.7361	4.516	3.9241	4.4989	5.2895	4.4673	4.6999	4.6473	6.8435	3.3118	4.7634	4.2713	5.4565	3.4502	5.3391	4.8505
PF3D7_1020600.mrna1_1	PF3D7_1020600.mrna1_1;338	338	7.1515	5.756	4.8304	5.9222	1.7527	6.2311	5.7573	6.904	3.225	7.6462	3.9864	3.7623	5.1859	3.266	5.7304	6.015	7.363	4.0781	3.8669	5.5008	5.9593	4.7729	5.1477	2.7093	3.6064	3.6792	2.7137	4.4489	4.8763	4.6421	5.353	4.5771	5.3441	4.957	5.4643	4.1367	4.5311	5.3789	5.9326	3.5583	3.5273	5.2044	5.0678	2.6369	6.1447	4.6112	5.6977	4.2608	2.9486	5.0352	4.5033	5.5144	3.1938	5.4542	4.8344	2.9764	1.2869	4.8875	5.1985	4.7186	4.848	5.7905	4.6029	4.5354	5.0764	5.9146	3.7093	3.9364	4.0909	5.1882	4.7274	5.4155	4.7897	5.1558	5.4114	5.4692	6.7473	5.2426	5.5198	4.712	4.5072	0.6508	5.3027	5.3568
PF3D7_1020600.mrna1_1	PF3D7_1020600.mrna1_1;339	339	6.3821	5.228	3.9155	5.0325	3.8689	4.4601	5.2913	5.2265	0.5558	5.7509	3.9279	4.0892	4.8151	3.6702	4.4679	4.8595	5.6162	3.5741	5.0072	5.9526	5.5705	5.4097	4.9722	4.888	4.6736	4.1194	4.99	4.7934	5.7642	5.9498	5.1235	3.8904	5.3827	4.2365	6.2108	1.7527	4.3951	5.3212	4.0072	4.0215	4.7236	5.2976	4.3992000000000004	4.5329	5.3981	5.278	2.7527	5.0553	4.7247	3.9079	4.2426	5.717	3.9764	3.9402	4.8063	4.8309	3.2373	4.5916	5.0866	3.2095	5.367	3.3391	4.7803	4.9602	6.555	5.6044	5.0413	5.6029	5.3872	4.6005	3.0479	4.2532	3.6982	5.0879	4.6387	5.1416	5.5398	4.7004	5.3391	4.5484	4.6276	4.1481	4.4535	4.7576
PF3D7_1020600.mrna1_1	PF3D7_1020600.mrna1_1;340	340	4.6358	4.8972	5.1843	4.8329	1.3951	4.319	5.6355	3.2265	4.2257	4.2016	4.6433	1.0566	5.0657	2.189	3.1522	4.7469	5.1069	3.3854	1.7137	3.8278	4.26	5.4692	4.3363	4.332	4.4653	3.4867	3.1827	4.5534	4.1755	5.4246	5.5604	2.3363	5.2396	5.1131	5.3861	3.847	4.1424	4.4938	5.1759	4.3427	4.2441	3.7876	4.7766	2.8012	4.7344	3.2342	4.6129	5.3255	4.5311	4.3103	4.5789	4.696	4.2219	4.2653	4.5601	4.3009	4.3038	5.3327	5.7082	4.6988	5.2668	3.6611	4.2787	5.0518	3.9439	4.6971	5.0575	4.354	4.7148	4.5242000000000004	4.4548	5.0613	3.4476	5.1942	4.5404	5.0036	5.288	4.8861	4.9307	4.126	4.4951	4.1763	5.0063	2.7824
PF3D7_1020600.mrna1_1	PF3D7_1020600.mrna1_1;341	341	6.1012	5.3978	5.803	4.3045	3.7814	3.7409	5.7743	3.4005	2.6346	5.5466	5.0224	4.7597	3.6404	0.9107	4.3161	5.0514	5.4696	3.4867	3.5534	4.0721	5.5053	5.0755	3.4316	3.5385	5.2265	3.8963	3.5801	5.0435	5.4019	5.0557	4.6171	1.6415	4.9064	5.2612	4.9079	2.7908	4.717	5.7118	4.8948	3.8629	4.7038	4.3118	4.6542	4.4679	4.4236	4.7208	4.756	5.0955	4.384	4.2234	5.0832	4.5141	4.4283	4.2203	3.8349	5.8194	3.8156	5.3868	4.6305	4.4283	4.9686	4.7027	5.0755	5.1599	4.1691	4.8525	4.8068	3.6159	4.5033	3.3937	5.347	4.6502	5.1663	5.0023	5.2479	4.3971	6.0123	4.7285	6.0032	5.4091	5.0909	4.5116	3.4436	4.0356
PF3D7_1020600.mrna1_1	PF3D7_1020600.mrna1_1;342	342	5.3621	5.6812	4.6741	4.7263	3.0072	5.8291	5.77	5.1882	3.2645	5.202	4.4436	4.7949	5.5002	0	5.087	5.2091	4.9662	4.8515	4.2898	4.2388	5.1313	4.8161	3.5198	6.059	5.3882	3.6064	4.281	4.1554	4.8445	5.8104	5.7013	3.0807	6.097	5.4931	4.5198	4.8475	5.2441	5.1651	5.8662	4.0609	3.7474	4.8243	4.6943	4.4705	4.2242	3.2219	4.7661	5.5653	3.8227	5.2869	3.8156	4.7393	2.7027	5.2758	4.2118	4.6212	4.1715	5.6401	5.8773	5.2491	5.7832	5.4568	5.0989	5.6229	3.0197	4.9217	4.0618	5.6999	4.0347	4.4019	4.4336	5.6522	5.5859	5.889	4.8718	5.8372	5.5954	5.0781	4.8156	3.516	5.3487	4.0609	4.6809	4.7581
PF3D7_1020600.mrna1_1	PF3D7_1020600.mrna1_1;343	343	6.6509	5.625	4.9986	3.8885	2.0635	4.278	5.7487	4.7908	3.5705	5.2972	5.4472	4.3306	4.9425	2.359	4.8032	4.7447	5.9547	5.0883	4.1595	5.3827	5.4195	4.6456	5.14	5.3245	5.4983	4.0383	4.4074	5.1819	5.1611	6.3475	5.8795	5.3352	4.8369	5.0879	4.3406	3.9345	4.5741	3.8309	5.0985	4.6611	5.0879	4.4356	4.8929	5.6542	5.3526	5.0435	4.0108	4.9709	5.2184	4.9695	5.4555	3.8359	2.7929	5.1276	4.6017	4.8753	4.5807	5.3754	5.0862	5.2578	5.684	5.0268	4.6135	4.0383	5.6673	5.6786	4.7312	4.8278	4.8929	4.4463	3.4995	4.6479	5.9846	6.2653	5.5859	6.4428	5.717	5.5552	5.8714	5.193	3.9891	4.0505	5.8699	4.1707
PF3D7_1020600.mrna1_1	PF3D7_1020600.mrna1_1;919	919	11.6043	8.251	7.6889	7.3245	7.3637	7.8888	8.3932	9.9103	6.3724	11.9973	9.7937	10.3536	6.5357	8.5124	7.806	6.878	11.147	12.2516	7.3384	10.2044	10.1803	9.8522	7.4211	11.9009	11.1569	8.5746	9.3973	6.4463	10.4932	10.2289	11.3206	6.431	12.238	11.3855	7.8556	9.138	12.4435	9.3701	9.0881	8.7413	8.4803	8.7438	9.9714	8.4735	10.5376	7.8664	8.6945	8.9698	6.2038	9.5576	7.1261	10.3076	7.0664	6.8948	9.345	7.3554	7.1026	12.3736	9.727	5.2223	7.3335	10.2335	10.6982	8.782	9.1737	7.8544	7.8083	11.6377	10.3784	10.2861	7.281	9.0745	12.5481	10.1274	6.7025	8.0669	11.0292	10.1634	9.4127	8.9781	8.3841	7.9528	11.8447	10.5401
PF3D7_1020600.mrna1_1	PF3D7_1020600.mrna1_1;920	920	11.1115	9.6025	7.6536	7.7692	7.2426	7.6196	8.4181	9.7318	7.4256	11.5508	10.1925	10.0938	8.1326	8.5972	8.2747	7.9756	10.9786	11.8469	7.077	11.3395	10.0026	9.8542	7.1153	11.5438	11.3079	8.4862	11.0389	7.1623	11.2694	9.2776	11.126	6.7511	11.7394	11.4616	7.7623	11.1243	11.9919	10.6267	9.1987	9.8066	10.4276	9.2962	9.9888	8.7029	10.3836	7.0995	9.9939	8.8462	6.6397	10.6061	8.6282	10.657	8.0574	7.7576	11.4517	7.2636	7.2275	12.3277	9.3399	5.9646	8.4904	10.3577	11.5875	9.2892	11.9552	8.393	8.4222	10.1413	11.205	11.3673	7.7726	8.24	12.1671	9.7188	8.1664	8.5725	11.1538	10.0983	9.8538	11.2534	8.297	9.2538	10.5809	9.5966
PF3D7_1020600.mrna1_1	PF3D7_1020600.mrna1_1;921	921	10.6766	11.416	6.2718	6.5962	7.6198	7.6895	9.3989	8.6184	8.4491	10.9547	10.5733	9.1317	7.1065	9.7835	7.2957	10.9279	9.8963	11.29	7.6418	11.2538	8.9124	9.6126	7.1201	11.416	9.5718	6.8475	9.935	6.9844	11.2578	8.8958	10.8426	6.6574	11.532	11.4325	6.6791	9.6867	11.5517	10.4173	8.9366	11.6596	8.401	7.5033	9.3951	6.614	10.3836	7.0548	9.1523	9.1608	4.9184	11.4647	8.6971	9.9294	9.0118	8.67	11.7353	6.4828	8.7043	13.076	8.4353	6.3667	8.9951	9.7728	12.717	10.3751	13.3171	9.1012	9.3914	9.5083	10.5483	12.0972	6.8	9.1285	13.133	8.9456	7.7156	8.9441	10.456	9.427	10.5866	12.6116	8.8477	10.4323	9.9892	9.418
PF3D7_1020600.mrna1_1	PF3D7_1020600.mrna1_1;922	922	10.8291	11.3621	7.8848	7.279	7.5798	8.1915	9.2401	9.4943	8.2293	11.4279	12.6102	9.9358	6.6834	8.607	7.7852	10.635	10.0329	10.8709	8.155	11.1912	9.651	9.8215	6.5251	11.3836	11.3492	9.9077	9.761	7.7252	11.3607	9.061	10.6238	5.9298	10.7329	12.0562	9.5007	9.1856	10.9965	9.7473	9.4246	11.7167	9.3876	8.0966	8.7278	7.9637	10.2859	7.3204	9.2281	9.1226	6.1477	11.1161	8.9291	9.1272	9.0504	8.614	11.7107	6.0676	6.4718	12.8935	8.5379	7.2117000000000004	8.5988	10.1055	12.4325	10.6577	13.173400000000001	9.1018	8.9181	9.8697	11.0113	11.9693	7.0567	7.4038	12.6563	8.982	8.0485	8.8859	10.2042	10.8287	10.7554	12.4806	8.8542	10.2257	10.2409	10.317
PF3D7_1020600.mrna1_1	PF3D7_1020600.mrna1_1;923	923	10.9352	11.2847	7.4759	6.9831	8.2898	7.699	9.1522	8.9805	8.2705	11.373	9.7463	9.4616	6.2658	9.168	7.9715	10.2921	10.2334	11.3946	8.0703	11.3969	9.2796	9.9208	6.97	11.3945	9.9966	6.6499	8.4674	8.2768	11.5518	9.0156	10.8456	5.7079	11.0198	10.6669	6.7334	8.8604	10.3746	7.9368	9.2719	11.8232	8.1238	7.3897	7.8004	7.1128	10.6279	6.7718	8.0938	8.7491	6.5373	11.2233	9.3801	7.9377	8.9427	9.0371	11.9248	5.9957	5.6156	13.0283	8.2237	7.2935	8.5564	10.1077	11.6583	10.0509	12.8273	9.0211	9.0996	10.0143	12.2108	11.7342	6.879	7.4971	12.5794	9.1492	7.5699	8.4634	10.8433	10.0786	10.6542	12.1709	9.0656	9.9625	10.4849	11.1811
PF3D7_1020600.mrna1_1	PF3D7_1020600.mrna1_1;924	924	11.1354	11.9232	6.1233	7.609	9.3247	8.2537	9.2317	9.0329	9.1708	11.6788	9.6868	9.0674	4.4919	9.3296	7.7678	10.8529	10.2641	11.1785	7.8171	11.6294	9.5027	8.9964	6.5412	11.6599	7.4032	6.7412	10.6062	7.8067	11.8528	9.0374	10.488	6.4777	12.1829	7.8638	7.3046	10.2851	11.3295	9.2282	9.9011	12.184	8.7445	8.4955	7.9797	6.9383	10.8683	7.454	9.4677	9.757	6.4376	11.4984	9.0995	8.2798	9.834	8.2507	11.7577	6.0572	7.8781	13.3089	8.5785	7.667	9.0683	10.436	12.4734	10.1329	13.1099	8.6823	8.9719	11.02	11.6293	11.7975	7.3914	8.1891	13.2752	8.9722	8.3094	8.7802	10.4413	10.4461	10.6265	12.6036	9.2313	10.0425	11.1152	10.5802
PF3D7_1020600.mrna1_1	PF3D7_1020600.mrna1_1;925	925	11.5314	11.8352	6.8743	7.1171	9.5187	8.5546	9.3985	9.7936	9.1233	12.0757	9.427	7.6248	6.9806	9.857	8.3211	10.6829	11.0284	10.7965	9.0134	11.6706	8.7443	9.3406	6.4959	10.968	7.0987	8.0456	10.6974	8.0825	11.769	8.6251	10.7923	7.2921	12.0891	8.1184	7.828	10.4139	9.4222	9.1289	9.8789	11.8904	9.0752	8.7903	8.3496	8.0482	10.7827	7.3354	9.0375	9.9436	5.8081	11.6497	8.721	8.3955	9.7094	8.1085	11.3803	6.7594	7.1191	13.2633	8.4865	7.231	8.3082	9.6425	12.6422	10.2148	13.0536	8.4566	8.5814	11.3315	11.7368	11.8919	7.4247	8.4059	13.1635	9.0919	8.3086	8.9759	10.5353	9.5771	10.2993	12.3159	8.3603	10.143	11.4435	10.0088
PF3D7_1020600.mrna1_1	PF3D7_1020600.mrna1_1;926	926	10.8917	11.6429	6.7537	7.4123	9.3006	8.4174	9.5352	9.2098	8.8758	11.2377	9.5568	8.0272	6.9385	9.4942	8.4177	9.8974	10.1694	10.8488	8.934	11.6091	8.3626	10.0009	7.3413	11.0605	8.1102	8.0856	10.5923	8.7795	11.6772	7.7705	10.5231	6.913	12.2965	8.6118	7.8497	10.8052	9.8444	9.2146	9.9644	11.7725	9.8112	9.321	8.2662	8.4677	10.3934	7.7761	9.0024	9.4857	5.8972	11.2283	9.2489	8.1859	9.7911	8.023	11.8152	7.3939	7.724	13.2839	8.2685	7.2979	8.8998	9.2386	12.0059	10.4089	12.8169	9.0514	9.1474	9.1031	11.6683	11.8125	7.6488	7.4937	13.1348	8.9025	8.2025	9.0614	9.8838	9.9964	10.5809	12.189	9.8172	10.1976	9.5235	10.6779
PF3D7_1020600.mrna1_1	PF3D7_1020600.mrna1_1;927	927	10.5441	11.9807	6.7384	7.1713	8.9946	8.2451	9.525	8.403	8.7742	10.8566	9.5588	7.9896	6.3156	8.6212	8.3886	10.255	8.8787	10.729	8.813	11.3534	8.6655	9.459	6.8966	11.5379	7.883	7.2425	10.6015	8.2898	12.032	8.6211	10.1778	6.9938	11.9694	8.5262	6.8422	10.1011	8.9441	9.0476	9.6409	12.3161	8.6488	8.7254	8.505	7.1156	10.0166	6.9445	8.485	10.099	5.723	11.1333	9.2674	8.5781	9.9144	8.4833	11.6677	7.1698	7.4973	13.5925	7.5676	7.6266	8.9445	9.3405	11.8869	10.3141	13.0599	9.4348	8.8511	8.6035	11.7778	11.7651	7.5936	8.1175	13.5978	8.3376	8.3394	8.3009	9.1514	9.8507	10.6	12.9986	9.8808	10.0466	8.8683	10.8484
PF3D7_1020600.mrna1_1	PF3D7_1020600.mrna1_1;928	928	10.6841	11.691	6.5981	7.2526	9.0162	8.3087	9.0092	9.1804	8.7186	11.0321	10.3424	8.3685	7.0971	9.368	8.4763	9.9788	9.7648	10.391	8.9163	11.5259	8.4596	9.4203	7.8316	9.8374	8.4328	8.2783	10.2791	8.4563	11.4924	8.0219	9.9704	6.9897	10.8525	9.477	7.8673	10.3295	8.9297	8.1996	9.3143	12.0271	9.0207	9.8172	7.6914	8.6456	10.2033	8.1093	8.068	9.1541	6.2232	11.7289	8.5095	7.8812	10.0893	8.4312	11.2927	7.9945	6.9831	13.2104	7.3619	7.0843	8.4349	9.2608	12.0781	9.8877	13.2495	8.6026	8.713	9.606	12.2716	11.0586	8.1535	7.9938	13.3621	8.8453	8.3904	8.4015	9.7275	9.308	10.3377	12.3513	8.5974	9.1793	9.9945	10.8267
PF3D7_1020600.mrna1_1	PF3D7_1020600.mrna1_1;929	929	10.6107	12.2891	7.5984	6.8808	8.3031	8.5954	9.6922	9.1111	8.7775	10.9907	8.9785	8.8914	5.9711	9.1128	8.302	11.2187	9.7749	9.851	8.9825	11.4705	9.4697	9.4395	7.0261	10.4559	7.8782	8.6001	10.7594	8.9557	11.3807	8.5927	9.9019	5.8342	12.5676	8.1488	8.5156	10.4469	8.0908	8.4566	9.9504	12.2541	9.261	9.3651	7.6541	8.2435	10.0647	7.9575	8.0341	9.3425	5.435	11.5651	10.0546	7.8244	9.98	9.7607	10.4335	7.1073	6.2292	13.7992	7.941	7.4574	7.5724	9.5313	12.2348	10.2224	13.1623	7.4243	8.8723	9.3759	12.8294	10.5948	8.0242	7.3509	13.8478	8.6931	8.7244	8.4139	9.6359	9.6383	10.3785	12.595	8.5472	9.6219	9.8337	11.3395
PF3D7_1020600.mrna1_1	PF3D7_1020600.mrna1_1;930	930	11.1334	12.4499	7.4696	6.5474	10.0821	8.2711	9.4993	9.3813	10.9426	11.1166	9.3914	9.234	6.8056	10.2924	8.1012	11.2516	10.2174	10.7105	9.7531	11.6583	9.9175	9.178	6.8726	9.2433	8.1394	8.7049	11.2552	9.3249	11.6235	9.1627	9.0632	6.286	11.7352	8.2818	8.9516	10.9744	9.9001	9.0236	10.2432	12.7926	9.938	9.9844	8.0792	8.2162	10.324	8.5874	9.0847	10.2019	7.2681	11.0521	9.3621	7.7256	10.6709	8.5397	9.3885	7.6366	7.7613	13.5399	7.8257	7.9008	8.3199	9.3385	12.1469	10.8057	13.2977	8.1009	9.6924	10.0538	12.387	10.5114	8.5781	7.1546	13.9588	8.9154	8.6165	8.9587	9.6971	9.1228	10.3184	13.3502	8.5214	10.4355	10.1862	10.7079
PF3D7_1020600.mrna1_1	PF3D7_1020600.mrna1_1;931	931	10.7358	9.8415	6.7298	7.769	9.277	8.645	9.1995	10.0245	9.4604	10.7562	7.4874	8.5706	6.8918	9.924	8.656	9.7124	10.1595	10.6364	9.2631	10.5503	10.0421	9.8057	5.3913	9.0558	7.8405	9.2432	10.9143	9.7542	10.4886	9.7536	10.0327	6.8022	12.1194	8.4699	9.1854	10.1779	8.6731	8.4974	8.6189	9.5123	9.0608	10.2283	6.6875	8.0702	10.5041	7.9418	8.5953	9.0857	6.2069	11.4268	8.7151	7.9562	9.8515	8.2341	8.976	7.2548	9.998	9.364	7.7904	8.9232	8.432	9.0197	10.358	9.2761	8.4981	7.5159	9.964	10.3758	11.3953	9.9732	7.6504	8.2274	10.8734	9.362	10.0882	8.7574	9.7571	9.4299	9.842	9.5003	8.0112	10.0304	10.7425	10.9765
PF3D7_1020600.mrna1_1	PF3D7_1020600.mrna1_1;932	932	10.522	7.9411	7.0243	7.5402	8.7574	8.2587	8.629	9.331	8.8572	10.7658	6.1534	8.2022	7.5981	8.7045	8.0695	9.195	9.9427	10.4446	9.0559	9.941	9.2146	10.1999	5.9736	7.3147	7.8838	8.9692	9.7006	8.3947	10.061	8.6356	10.0711	7.1221	10.9632	8.7419	7.7826	10.1127	7.5297	8.3912	8.1249	7.6193	8.463	9.0454	6.2014	7.535	10.8178	7.3246	8.2644	8.0566	6.8037	8.9288	7.4712	7.029	10.7806	7.9111	7.9694	6.6431	9.4068	8.6053	6.4266	9.6487	6.702	8.7848	8.6847	10.8372	8.052	7.281	7.9017	8.176	12.1585	8.9613	8.0178	8.7565	10.2317	8.6657	8.3214	7.7323	9.6566	8.095	10.1443	8.2983	6.9787	8.5094	9.0573	11.143
PF3D7_1020600.mrna1_1	PF3D7_1020600.mrna1_1;933	933	10.6953	7.2957	7.6627	8.1027	7.6125	8.5598	9.5868	9.5952	7.6522	10.513	6.9003	8.4263	7.6486	8.2808	8.5101	9.3679	9.9518	10.3801	8.844	10.5453	9.1765	10.2254	6.9575	8.562	8.5108	8.7895	9.6107	8.1175	10.5869	8.7152	10.3126	7.2645	12.2194	9.2995	8.4408	9.4333	7.1146	8.1019	8.7188	6.5546	7.9067	9.6508	6.8457	8.2064	10.6677	7.786	7.9068	8.621	6.1016	10.0607	7.7541	7.6229	11.1353	7.7793	8.1782	6.5788	13.892	8.7249	7.1998	5.8659	5.9224	9.037	8.7686	10.481	7.0869	6.8655	8.8345	8.7839	10.7283	9.4773	8.2263	13.3781	10.4272	9.0325	7.839	7.6051	10.1914	8.314	10.2554	8.7199	6.9403	9.6381	9.572	9.4235
PF3D7_1020600.mrna1_1	PF3D7_1020600.mrna1_1;934	934	11.0358	6.4273	7.1339	8.7705	9.1486	8.6153	9.2553	10.2139	9.6305	10.7318	7.2069	8.7195	8.5657	9.478	8.1936	9.6415	10.6571	9.7605	8.633	10.4535	9.6879	8.9193	6.6589	7.7378	7.0209	8.2466	8.9051	8.2681	10.578	9.2344	9.462	7.1849	10.8014	8.5462	7.6103	8.9582	6.5029	8.0058	8.1306	6.4229	8.4945	7.5727	6.4622	7.2839	10.5895	8.209	7.825	8.3439	5.3309	9.0947	7.4884	7.5371	11.0251	8.2182	8.1746	6.738	8.7657	8.2096	6.5603	7.0135	7.3614	8.3408	8.4958	9.206	6.6928	5.6467	7.914	9.0315	10.933	9.3843	7.949	8.6879	10.2347	9.1217	8.7121	7.985	9.5744	7.8449	9.7262	7.1399	7.1123	8.0954	9.7838	9.7889
PF3D7_1020600.mrna1_1	PF3D7_1020600.mrna1_1;935	935	10.7169	8.1371	7.3361	7.8001	9.4288	8.9417	9.4336	10.6217	9.504	11.3256	7.5484	7.5234	7.6405	10.0469	8.8014	9.7555	11.0627	10.0986	7.5395	10.5585	9.5911	8.6965	7.4538	7.4612	7.76	7.8626	9.0721	7.1837	10.3523	9.0755	9.1786	6.8251	11.98	8.1616	7.051	8.8031	6.8947	8.5091	8.437	6.8959	8.9039	8.3446	7.4587	7.4796	9.8106	7.3911	8.4105	8.2633	6.4294	8.85	7.8533	7.3038	12.0341	7.5993	7.9693	6.4431	7.4522	8.4748	8.1152	6.4739	7.4741	8.4208	8.5184	8.891	7.1146	6.4366	6.772	9.7643	10.7728	8.6886	7.6704	7.7086	10.8063	8.8499	7.1326	8.2227	9.5289	8.0217	8.6455	8.3794	7.6767	7.5992	10.0905	10.2395
PF3D7_1020600.mrna1_1	PF3D7_1020600.mrna1_1;936	936	9.4238	5.6901	5.568	6.8822	8.5963	9.8471	8.3661	8.3891	8.4824	10.9379	5.9406	6.3505	6.5457	8.7874	10.0064	8.3891	8.5678	8.6452	6.1751	9.6112	10.2553	7.3884	5.4509	6.5848	6.4111	6.3018	8.4865	6.4244	9.6587	8.3779	8.4853	5.3501	10.6433	6.3498	5.2581	8.2289	4.742	7.4758	7.5166	5.3861	6.8646	7.7899	6.0518	7.2639	8.5317	6.7247	7.4979	7.1969	6.4573	7.092	6.8097	6.6843	8.7753	6.9829	6.581	5.4036	6.517	8.7569	6.0745	4.3799	6.9642	8.1859	7.2055	7.2525	6.1981	6.5789	6.2593	7.7809	9.4124	7.4199	6.1131	7.4286	10.0232	7.9544	6.4236	6.8896	8.8593	7.3541	7.6506	7.499	7.1956	6.4723	8.7627	8.8029
PF3D7_1020600.mrna1_1	PF3D7_1020600.mrna1_1;937	937	8.4592	6.4717	5.7554	6.9382	8.9138	8.6903	7.8432	7.6721	8.3351	10.5598	6.6437	5.673	6.7893	9.2272	9.0164	9.0861	8.3413	7.8723	6.0919	8.3551	8.7224	7.1396	6.3286	6.4492	6.5339	5.8146	7.2716	6.1577	8.8981	8.2641	8.5759	6.3448	10.1907	6.463	5.7897	8.6252	6.0146	6.4875	6.366	5.4443	5.6366	6.7682	6.7289	5.7093	7.9379	6.9485	6.8241	6.5923	5.5741	8.2042	6.1158	6.3797	8.0921	6.8788	6.2294	4.5595	6.7682	8.0497	6.2081	5.8278	7.658	7.217	7.4068	7.2649	6.1305	5.6005	7.0099	9.3114	8.9374	7.2182	6.776	6.9938	10.2503	8.376	6.5962	8.1352	8.8194	8.5657	8.3059	7.0164	6.8117	6.6026	10.0993	8.1647
PF3D7_1020600.mrna1_1	PF3D7_1020600.mrna1_1;938	938	8.722	5.8853	6.0682	7.4795	7.3863	8.3761	6.0892	6.257	6.3839	10.7241	6.2319	6.7215	7.246	5.478	8.2327	6.8052	6.7377	8.0169	5.114	6.824	9.2836	7.2406	6.6719	6.478	5.8868	5.4722	6.431	5.4986	6.8616	7.2836	7.6402	6.9872	9.1444	5.9754	5.7861	6.3572	5.4519	6.2878	6.1119	4.6299	5.5537	4.7388	6.5283	6.191	7.8026	6.0103	6.8058	6.205	5.2126	6.8898	6.6798	6.1287	7.3964	6.7302	6.3315	5.4973	6.143	8.3403	5.6415	6.3029	5.3041	7.3607	7.275	7.0542	7.151	5.8634	5.5078	8.9834	6.8848	6.8032	6.4002	7.0896	9.51	7.6927	7.2772	6.7511	8.8662	7.015	7.2209	7.0421	6.565	6.258	9.5776	6.0385
PF3D7_1020600.mrna1_1	PF3D7_1020600.mrna1_1;939	939	8.0301	5.9388	4.4026	7.0268	5.5314	8.4385	5.0152	5.9793	3.3377	10.0616	5.7889	6.953	5.7249	4.6548	7.5285	5.0751	6.1785	5.375	5.6401	6.3413	9.7077	5.9757	6.2424	5.4222	5.6845	4.0712	4.5154	5.625	6.5441	7.8781	7.0028	5.3338	7.9212	5.568	5.0828	4.1514	4.7576	5.3313	6.0219	4.7065	3.4995	4.6082	5.218	6.6101	7.1721	6.0072	6.8765	5.5913	5.3823	5.4552	6.0159	5.4209	7.45	5.5607	6.506	4.3132	6.0826	6.8771	5.9914	7.3045	3.6415	7.1114	5.3813	6.3147	6.127	6.1216	7.8977	5.8271	6.132	7.1882	4.9667	6.8667	7.9714	7.5162	6.7987	6.6418	8.3142	6.5686	6.1691	6.1359	6.3528	8.8649	6.7729	4.466
PF3D7_1020600.mrna1_1	PF3D7_1020600.mrna1_1;940	940	8.0044	6.0989	6.8355	6.6555	5.2079	7.3188	4.8089	5.9045	5.3947	9.6751	6.0813	7.6367	6.7057	5.9928	7.0819	5.6314	5.9577	6.3565	5.4189	6.4735	12.1995	5.9688	6.5575	5.4538	4.9764	4.4195	4.7015	5.6395	7.1299	9.4166	7.2102	6.4655	6.1081	6.7319	4.7197	5.2551	5.5552	6.8462	5.9103	4.3074	5.1639	4.8885	5.4515	5.9477	6.5934	6.1695	7.0288	6.7152	5.8153	5.851	5.6679	6.5283	7.5615	6.1389	6.2536	5.2645	6.4998	6.1542	5.8585	6.3877	5.6182	6.7597	6.1667	5.1643	5.5592	6.488	4.7469	6.2861	6.9067	7.9304	7.187	7.0662	8.2524	7.7038	7.4177	6.35	8.5271	6.4548	6.3307	6.5005	6.9744	5.2525	7.3446	7.292
PF3D7_1020600.mrna1_1	PF3D7_1020600.mrna1_1;941	941	8.279	5.8053	6.9291	6.8749	4.9914	7.4259	7.4884	8.6839	4.8585	8.8203	5.5475	6.5818	5.8288	6.2538	7.1688	5.8777	8.6408	5.1847	5.5592	7.5995	9.1823	6.8749	5.7522	5.0544	7.0938	6.4368	5.756	5.6392	7.5772	7.1983	7.4731	5.1077	5.7874	7.0283	4.4026	5.218	5.8382	6.2468	5.8291	2.9542	4.9523	4.4175	5.2502	5.1173	6.9599	7.4299	6.7641	6.4419	5.1871	4.3477	5.7425	6.3273	7.2511	6.8202	5.6932	5.0887	6.3154	6.2106	5.5367	4.4542	5.5407	7.1038	6.4496	6.3628	5.5264	5.8485	4.1465	4.9732	5.7263	6.9823	7.3438	6.4173	7.5761	6.5108	5.9146	6.114	8.5357	6.9913	6.7175	6.8101	6.4305	6.499	8.1713	6.5749
PF3D7_1020600.mrna1_1	PF3D7_1020600.mrna1_1;1188	1188	7.1461	5.0518	5.2059	5.4542	4.8704	7.415	4.8181	5.8525	5.96	8.1033	5.797	8.852	5.7506	3.7301	7.1607	4.7241	6.1179	7.4335	5.0255	6.5455	5.9803	4.6229	4.5472	8.6303	4.0374	4.7629	4.3262	5.1727	6.1087	6.2087	6.7803	4.8689	10.3012	6.6324	5.5595	3.8146	6.6206	5.7549	5.8997	6.3216	4.5583	7.3091	5.6387	5.3016	6.3365	3.7708	6.0904	5.6985	4.1094	8.8218	5.3259	5.2615	4.4046	5.5125	6.2008	4.5963	5.5561	8.2491	6.134	5.5981	5.7679	7.7951	6.8978	7.0719	6.1119	5.9378	4.2928	10.2119	6.873	5.8711	5.2052	5.4162	10.5296	7.484	6.3098	6.2606	8.146	6.6382	6.8782	6.4039	5.9784	5.3491	10.8394	6.7416
PF3D7_1020600.mrna1_1	PF3D7_1020600.mrna1_1;1189	1189	7.0534	5.877	5.8321	5.8045	5.7613	7.3877	5.6966	5.1371	4.3169	7.9311	6.6456	9.3769	5.9819	5.4983	7.0419	5.723	5.8755	8.6242	4.8575	5.7439	7.5166	6.1959	5.5081	9.2917	5.1587	4.2141	6.1071	5.466	6.6389	6.7381	8.203	3.7452	10.8155	6.1092	4.5981	5.5385	7.6991	6.1154	5.9369	5.4209	4.1643	6.3494	5.1795	6.7317	7.0721	6.2248	6.0442	5.9418	3.6206	8.3659	5.7471	5.4806	6.3143	6.2441	6.3597	5.5388	4.1953	8.8647	6.2746	5.4313	4.7756	7.9743	6.4315	6.944	6.1375	6.3307	5.1334	10.0539	8.3972	6.4596	5.7189	6.2948	10.0184	7.2017	6.2157	6.602	8.069	7.6344	6.9204	6.3691	7.018	6.0498	10.2253	7.2163
PF3D7_1020600.mrna1_1	PF3D7_1020600.mrna1_1;1190	1190	7.4365	5.8535	4.9298	5.0596	3.842	8.0625	5.43	5.0942	4.4938	8.2085	5.3995	9.1547	4.8639	5.7184	5.1831	4.3161	6.0906	8.478	4.4243	4.257	7.1518	5.4482	5.9322	13.1501	5.8392	5.0161	6.9425	4.9551	4.8851	6.4243	8.0367	4.6662	12.3893	6.6191	5.8146	7.5559	6.353	5.3747	4.8288	4.7285	4.7623	7.8267	5.1755	6.7174	7.0288	4.2102	6.3802	4.9667	3.7049	8.121	5.5807	6.3127	6.0611	6.0007	5.7115	4.3455	5.6713	7.6248	5.4313	5.8063	5.3085	8.5045	7.7158	5.774	5.9526	6.0963	4.6247	7.2255	8.3761	5.671	4.8866	6.0715	8.8558	6.7757	6.2227	7.3746	9.7889	7.6511	6.4687	6.7293	6.1285	5.6594	8.2405	7.4683
PF3D7_1020600.mrna1_1	PF3D7_1020600.mrna1_1;1191	1191	8.0296	7.0589	4.9331	4.4906	6.7625	6.1171	5.2434	4.7115	6.7022	8.4322	4.1969	8.7655	5.1156	7.1257	6.2112	6.2344	5.8194	9.1805	4.4581	5.0587	7.5966	5.6795	5.4709	12.3983	5.1198	4.1811	6.779	5.3132	5.6005	6.9688	8.8109	4.8802	12.2351	6.0832	3.6971	6.8445	4.7565	6.1457	5.1001	6.2739	5.1747	6.458	6.4584	4.8714	7.2299	3.8856	5.8773	5.3395	3.8115	7.6101	5.337	6.1609	6.2246	5.0557	5.9521	4.4074	4.9477	8.4279	5.9267	3.9754	4.5898	8.3302	6.873	6.7334	5.8447	4.9977	4.2157	7.116	8.4158	4.3118	5.0721	6.51	9.9494	6.6372	5.2683	5.3198	9.6479	6.8542	7.4229	7.3271	5.8445	6.1942	7.7727	7.2592
PF3D7_1020600.mrna1_1	PF3D7_1020600.mrna1_1;1192	1192	8.4773	7.6478	5.151	3.843	4.9782	5.6314	5.0522	6.0525	2.2296	9.5376	4.6679	8.7423	4.9307	6.0525	5.9535	4.5577	6.848	9.3222	3.5021	6.5592	7.2089	6.4625	6.6496	12.7477	4.5874	3.6346	7.4032	4.7903	6.3665	6.9974	8.1688	7.1093	12.6833	5.9495	4.0488	7.0612	6.2273	6.5984	5.4423	7.3655	5.6355	6.7729	6.3001	6.5896	8.0418	5.2376	6.0646	5.5741	4.437	8.7428	5.2847	7.4915	6.3584	6.2338	5.6935	3.846	4.4343	8.3353	5.8866	6.0361	5.878	8.6427	7.2152	6.0166	6.8077	5.5804	5.4731	7.4568	7.3161	7.8879	3.8718	6.2941	10.0983	7.4638	6.3904	6.052	8.5633	7.7579	6.4801	8.1647	6.7999	7.4898	8.3527	7.1575
PF3D7_1020600.mrna1_1	PF3D7_1020600.mrna1_1;1193	1193	10.1446	7.6896	6.0219	5.9812	5.4941	5.6993	6.1463	5.2746	4.0522	10.3596	6.2871	9.3285	5.2242	7.7268	6.102	5.8824	7.3249	9.4588	5.2649	6.589	8.8781	6.8616	6.903	13.008	5.5116	5.6803	6.5195	5.0862	6.4012	8.0959	9.0037	6.0687	13.2472	5.7257	6.1276	7.3443	8.7472	7.2138	6.682	7.9892	4.6837	7.7104	6.3102	7.685	9.0172	6.4994	6.4102	6.8162	4.3561	8.6295	6.3714	6.9359	6.9167	6.8357	7.5293	4.4673	5.7782	9.3814	7.0667	6.8856	5.1243	9.1615	8.7484	5.8248	6.8845	6.0821	4.8977	7.9313	8.9572	7.3358	5.9727	5.9759	10.7947	7.373	7.4183	6.87	9.1899	8.6872	7.8015	7.6337	6.9666	6.7321	8.7001	8.2312
PF3D7_1020600.mrna1_1	PF3D7_1020600.mrna1_1;1194	1194	8.4868	7.4138	5.375	5.2048	2.3757	8.0527	6.054	4.7192	4.4222	9.3262	5.5251	8.8825	5.0347	6.3579	8.0879	5.3681	5.7137	7.519	5.5214	6.2604	7.5335	5.7186	6.8652	12.3653	4.5595	4.7355	5.0475	4.7317	5.4185	7.7714	7.5416	4.9732	13.1743	6.4118	4.7866	6.1083	6.42	4.7004	5.8517	7.197	3.4673	6.8	6.1839	3.7452	7.4106	5.6792	5.3628	5.3954	4.9588	7.149	5.0531	5.7334	5.0575	6.3612	5.9896	5.4578	4.1595	8.2231	5.7719	5.2836	4.4535	7.7991	7.5151	5.1973	6.1024	3.4182	4.6775	7.1364	8.0929	6.5779	6.2081	5.3487	9.7492	6.9893	6.4269	5.2536	8.449	7.4348	6.9769	7.441	5.4479	6.0268	7.4175	6.8651
PF3D7_1020600.mrna1_1	PF3D7_1020600.mrna1_1;1195	1195	9.0944	7.3383	4.4634	5.4104	5.0845	7.9216	4.1489	5.7978	3.696	9.4226	5.3477	8.1852	5.0858	6.3815	7.4365	5.757	6.1408	8.8075	3.9598	5.9427	7.692	5.8931	5.605	12.5784	4.4289	4.251	6.0766	3.7666	6.2468	7.1729	7.6885	4.0917	13.2545	5.5583	4.858	6.1434	7.5273	6.0802	5.9679	6.9595	4.7208	4.7803	5.3868	4.5002	8.0503	6.1857	5.5382	4.4666	3.1127	8.1472	5.602	6.9214	5.1957	6.238	5.9732	3.8953	4.7306	9.1443	5.3409	6.1361	5.4751	7.5617	7.8153	5.7581	5.7266	4.8278	5.6662	6.9875	7.2932	6.5865	5.7129	4.8963	11.0202	7.1096	5.4584	5.8748	7.9571	6.9661	6.2416	6.4256	6.1075	6.1771	7.8688	6.8928
PF3D7_1020600.mrna1_1	PF3D7_1020600.mrna1_1;1196	1196	9.1303	7.1312	6.0557	4.8186	5.2153	7.5773	5.921	6.1385	3.2403	9.9395	5.3291	8.2115	5.1465	6.563	8.1416	6.4268	6.9432	10.5183	2.9222	5.5795	8.3083	7.1618	5.1595	12.7808	5.1256	4.5765	4.8115	5.2199	6.431	8.1379	8.802	4.3576	13.2709	4.8304	5.2532	6.4438	7.2466	6.2286	5.5185	6.3607	5.3041	7.0466	5.4509	6.0063	8.8637	5.8999	5.9409	4.9547	5.225	8.5277	6.0459	5.6843	5.8748	6.539	5.3052	4.6982	4.6645	9.1405	5.9212	5.5573	6.3149	7.419	8.2028	5.861	5.5904	5.8194	4.4705	8.5217	7.0919	7.0765	5.8955	5.4273	10.6582	7.5406	5.6778	5.5317	8.027	8.3199	6.9494	6.9528	6.2559	6.6094	8.9434	7.8499
PF3D7_1020600.mrna1_1	PF3D7_1020600.mrna1_1;1197	1197	9.3337	7.0599	4.925	4.7186	4.7565	6.8557	5.6121	4.8909	4.0054	9.7017	3.5385	8.2877	4.5564	5.7687	5.9803	5.717	6.378	8.7802	4.4627	4.9832	6.8626	5.6588	5.1651	12.3793	5.1469	3.0479	4.6982	3.5261	4.8723	6.8754	7.3148	3.5311	13.4036	5.4751	4.6554	6.0261	5.4647	6.7039	5.0518	5.7018	3.1489	5.3544	5.5984	4.8909	8.4057	5.4607	5.3586	5.6651	3.6758	9.015	5.3445	6.1679	6.0755	6.1942	5.6784	4.1635	4.1408	8.6418	4.3916	5.5696	5.3107	7.2691	8.363	6.3149	5.8807	5.6673	5.3723	9.5386	7.3912	5.4542	6.1685	5.2513	10.3217	7.7871	6.3978	5.2965	8.2984000000000009	7.6024	6.9783	6.8355	5.5823	6.987	9.6143	4.0054
PF3D7_1020600.mrna1_1	PF3D7_1020600.mrna1_1;1198	1198	9.7304	8.1386	4.8644	4.9809	5.9586	6.6413	5.9397	7.3921	5.3878	10.8251	5.4545	9.1036	5.1194	7.6044	5.8331	6.5807	8.7408	10.1569	5.4121	6.1191	7.6375	6.7393	6.1445	13.2603	5.465	3.5348	4.0968	5.682	5.7409	7.2071	9.2154	3.5595	13.6984	5.6599	4.645	5.6363	7.539	6.2983	5.8462	6.9792	4.4269	7.5045	6.4205	6.5444	9.096	6.127	5.769	5.7853	3.0018	9.092	5.8807	5.889	6.5038	6.2401	5.2802	4.2987	4.6323	9.5456	7.0066	6.3868	5.9609	8.0319	9.5866	6.7983	6.0261	5.1218	6.2502	7.9277	9.4252	5.3723	5.8094	6.6747	10.3886	7.9832	6.5075	6.1497	8.1829	9.7444	7.4179	7.7524	6.356	9.2984000000000009	8.2157	7.8907
PF3D7_1020600.mrna1_1	PF3D7_1020600.mrna1_1;1199	1199	9.841	7.5466	4.3667	4.5807	5.3309	5.6957	5.848	7.0699	4.9732	10.0759	6.2965	8.5375	4.3183	6.4274	5.8627	6.1131	7.2704	10.0249	3.3161	5.1763	7.2926	7.6441	4.904	12.4926	4.5429	4.047	5.7115	5.0938	5.1035	6.4741	8.4288	3.8104	13.3745	4.9331	4.853	6.2147	7.2073	6.4632	5.3861	6.9202	4.9959	7.0233	5.3847	5.7263	9.0281	6.0099	4.9208	5.5966	3.0875	8.6179	6.4091	6.2878	6.345	5.9946	6.0594	4.033	3.8856	9.4397	7.3638	5.8094	4.7692	7.5674	8.9515	5.9011	6.4812	5.0712	5.3674	7.3097	8.4293	5.5942	5.0219	6.1743	10.7166	7.8217	7.2056	6.2847	7.9788	7.9713	6.8945	7.0953	6.0255	7.3028	8.3758	8.258
PF3D7_1020600.mrna1_1	PF3D7_1020600.mrna1_1;1200	1200	10.3196	7.9463	5.5311	5.6868	4.5741	6.3754	6.5053	7.251	5.6106	10.5569	5.9777	8.6482	5.2215	6.6069	6.0099	6.1056	8.2363	10.5545	5.2172	7.3076	8.3537	6.3323	6.2275	12.5461	5.9026	4.9227	7.6983	5.4705	7.1757	7.978	9.146	6.5792	13.6325	6.5359	4.1938	7.802	6.6311	6.5749	6.2223	7.9463	4.862	6.9478	6.543	5.5154	9.1837	6.0775	6.3785	6.7905	3.6392	8.7706	4.9782	7.6412	7.4499	6.3219	5.785	4.7866	4.7724	9.6204	7.9187	6.1305	5.7085	7.7794	9.2811	6.5359	5.709	5.1268	5.9516	8.5383	8.9449	7.3972	6.3956	5.6625	11.0377	8.0191	7.0009	6.1546	8.38	8.8171	7.6687	7.6977	6.6956	8.1043	9.0294	8.3903
PF3D7_1020600.mrna1_1	PF3D7_1020600.mrna1_1;1201	1201	10.2865	8.4308	5.6915	4.9575	5.111	6.6231	7.0218	7.4238	5.1715	10.4348	5.503	8.2965	4.5838	7.1505	6.6026	6.6672	8.4294	10.8815	4.6473	7.1641	8.7927	7.4609	7.0446	13.5369	5.8035	5.142	8.6182	6.0603	7.2931	8.9617	9.91	6.2834	14.3415	6.6259	5.4243	8.4185	9.0246	8.4231	6.9454	7.6177	7.3318	8.2474	6.456	7.5496	9.1995	7.1654	6.4396	6.2813	4.7296	9.0729	6.3736	7.237	7.5965	6.4366	7.2568	3.4867	4.9644	9.9462	7.9437	6.9977	6.6002	8.2884	9.5431	6.5653	6.7973	5.6177	6.1747	8.3332	9.0344	8.5802	6.3665	6.7766	11.0111	8.1538	7.3297	6.5584	8.8454	10.0392	8.4696	8.097	6.7033	8.4164	9.0233	8.1972
PF3D7_1020600.mrna1_1	PF3D7_1020600.mrna1_1;1202	1202	10.4624	7.607	6.1148	5.9465	4.9695	6.3889	6.5396	7.2426	1.7655	11.0146	5.7082	8.4415	6.3003	8.0379	6.9825	7.5389	7.9455	10.7224	4.8649	7.7016	8.6154	7.5395	8.5021	13.2856	6.6087	4.3526	7.8593	5.0448	8.0425	8.7973	9.3755	7.2169	13.9863	6.3752	4.6029	8.3704	7.9003	7.3298	6.383	7.6752	5.6276	7.2088	6.0644	6.6372	9.6564	7.0111	6.0609	6.9501	5.2739	8.8756	6.5399	8.2272	8.3258	6.6892	7.1876	4.7787	4.8435	9.9011	6.9205	6.0781	6.5312	8.9319	9.8091	6.949	7.4644	5.2133	6.3904	8.6487	9.3397	8.8981	6.9235	6.2897	11.059	8.0553	8.0267	6.9373	8.9952	9.7659	8.2728	8.3785	6.6672	8.8096	9.3135	8.704
PF3D7_1020600.mrna1_1	PF3D7_1020600.mrna1_1;1203	1203	9.1701	6.9922	4.2563	5.694	4.3154	7.9887	6.413	6.1156	4.1375	9.8936	4.742	7.4395	5.6135	4.1177	8.3696	6.3423	7.3583	9.6039	4.2906	5.0921	8.4602	5.8189	5.3273	12.6718	5.2657	4.3951	5.8427	5.5934	5.7522	7.3721	7.8374	4.1018	12.9964	5.8699	5.5895	6.281	9.0041	6.3375	5.0618	6.6033	3.2342	6.7904	6.6087	5.9314	8.5521	5.803	5.8482	6.233	2.6871	8.1578	6.0009	7.2444	5.8243	6.5084	5.1707	4.4686	4.2525	8.7972	6.4216	5.5087	5.4893	6.9783	8.647	6.2761	5.9406	5.025	4.957	7.8829	7.6826	7.2542	5.1727	5.7655	10.2052	7.619	6.7281	5.591	7.9485	8.4779	7.6144	7.0422	6.3567	6.3775	8.7912	8.179
PF3D7_1020600.mrna1_1	PF3D7_1020600.mrna1_1;1336	1336	6.6824	12.1013	7.4606	3.7517	4.6932	11.6181	6.5306	6.5013	3.6611	8.5503	9.7095	7.6181	4.6696	5.1334	11.4299	6.586	7.7072	7.6862	6.7494	7.1394	12.9518	3.9317	8.9809	6.5275	9.439	10.6531	4.3391	5.8763	6.8248	10.9651	8.9891	8.8851	6.5907	10.1029	10.5615	4.3255	6.7082	6.7752	7.9262	12.4511	5.354	5.0268	6.5356	6.7385	5.2055	5.0976	6.038	7.4175	5.3568	6.8035	7.7479	6.5065	6.9793	7.2669	5.51	4.0144	5.2277	8.5225	7.2226	9.9238	6.4962	7.5336	9.0408	8.8762	10.4525	6.6873	6.2054	7.4688	7.1954	6.8185	3.3248	5.6427	9.3825	7.3402	9.8989	6.6295	7.9854	8.4058	8.5597	10.8688	6.6977	6.7729	7.7298	7.3528
PF3D7_1020600.mrna1_1	PF3D7_1020600.mrna1_1;1337	1337	6.9652	12.2168	6.3696	5.0387	4.3441	11.744	5.4992	6.2906	4.4712	8.7695	7.6185	7.7957	4.6456	4.5765	11.7258	5.3813	5.9928	7.209	6.0633	5.0879	6.6426	3.373	8.9554	5.2196	8.2609	10.5948	4.8861	5.8342	6.0883	6.7271	9.6516	8.9473	5.8237	8.25	10.4203	4.6129	5.7661	4.9477	7.5744	12.3922	3.9745	4.4529	4.8037	4.957	4.9303	6.8953	5.4179	7.1413	4.9255	5.8153	7.9629	5.8156	6.8435	6.4816	4.8017	4.7164	5.3764	7.0717	6.2032	9.4424	5.4951	7.3662	7.7929	8.1685	10.8504	6.4609	3.9146	5.5996	6.1477	6.3551	4.9093	7.707	8.8481	6.9181	9.2054	5.9998	8.2084	8.298	7.9789	11.2549	6.6097	5.9155	6.5603	5.7129
PF3D7_1020600.mrna1_1	PF3D7_1020600.mrna1_1;1338	1338	7.0832	12.3568	7.1383	4.3785	5.0197	11.5888	5.572	5.5201	3.1779	8.1653	9.197	8.3156	5.0618	4.6656	11.6924	5.5286	5.4039	8.4309	6.6066	6.7588	8.0823	6.0624	9.1898	5.8992000000000004	9.0543	10.8895	5.2434	6.4261	7.1376	8.1054	9.3754	8.9658	6.5144	9.9286	10.3869	5.861	6.3125	5.5024	7.2931	12.1989	6.4444	5.3837	5.8552	6.9854	7.2884	5.0081	6.9076	6.8122	6.6971	6.8561	7.2996	6.2655	7.1707	6.9958	5.7071	5.0233	5.8753	8.3672	7.7783	10.2091	5.5106	7.236	9.3207	8.6737	10.867	6.2479	5.116	8.0121	5.0378	6.1158	5.1619	7.4438	9.0214	7.5562	8.7015	6.5942	8.0466	8.6253	8.2745	11.2003	6.9584	5.6488	8.5665	5.6112
PF3D7_1020600.mrna1_1	PF3D7_1020600.mrna1_1;1339	1339	8.5007	12.0729	8.3361	6.4007	5.407	11.9371	6.1831	7.4845	5.9941	8.9931	9.1333	10.425	6.3674	7.0548	12.0718	7.3227	7.3512	8.3183	7.5739	7.6195	8.4203	8.0014	9.7032	6.3152	11.0437	10.8274	6.4973	6.7122	7.0051	7.8852	10.5434	9.0825	7.1119	11.6973	10.8176	6.2771	6.9296	7.7879	9.1433	12.2689	9.452	4.9288	7.5142	8.8036	8.3285	7.2586	6.8163	9.1256	6.1789	8.1371	7.8326	7.7413	8.0749	7.3887	9.0135	7.472	7.872	8.8883	8.8231	10.9683	7.4868	8.2459	9.0562	9.2155	10.89	8.711	6.7351	8.5471	6.9736	9.0842	6.9796	7.6993	9.4776	9.2797	10.3626	8.3041	8.9332	8.0409	9.2678	11.2271	9.0039	7.6151	8.9602	6.0085
PF3D7_1020600.mrna1_1	PF3D7_1020600.mrna1_1;1340	1340	7.8647	12.602	6.9445	5.7002	5.7425	11.7148	6.3796	6.3336	5.0887	8.9316	9.4146	9.1828	5.4835	4.8924	12.3387	5.6885	6.8262	6.6827	6.6193	6.9688	12.1269	6.4751	8.8707	6.1453	11.2665	10.7568	6.5041	6.6545	6.8434	10.9101	9.9755	8.3511	5.6755	11.4035	10.6774	6.4645	6.1183	5.1691	8.6642	12.4497	5.26	4.8684	5.5895	7.6859	7.1621	5.5148	5.7785	8.4361	4.9241	7.2209	7.492	6.1326	6.4614	7.9374	4.6809	4.6559	5.2001	8.0364	8.0205	10.6505	6.9746	7.1418	6.3897	7.8121	10.6522	6.3252	5.8027	8.2437	5.9115	5.2784	4.9537	6.2789	9.2746	8.3086	10.7285	6.9577	7.5464	7.256	8.0984	11.2773	6.7074	6.2026	8.9601	6.4219
PF3D7_1020600.mrna1_1	PF3D7_1020600.mrna1_1;1341	1341	8.0241	12.5986	5.6882	5.8716	5.2694	11.741	5.151	5.0904	3.0942	9.3561	11.7659	9.3359	4.4647	4.95	11.754	5.4947	6.3891	6.4038	5.986	6.1406	7.4024	7.0826	9.4002	5.6328	10.1203	10.8729	4.433	5.5214	6.589	7.0344	10.8965	9.1435	4.9279	10.7189	10.4812	5.5577	5.3352	4.3827	8.4154	12.7097	4.8895	5.393	5.9619	6.8664	7.1966	5.6786	5.6907	8.9277	5.1655	6.791	7.7204	6.7669	6.8506	7.4217	5.5298	6.0005	5.7344	7.9099	8.1251	10.0572	6.312	6.144	6.3913	7.0099	11.392	6.1249	4.8273	7.7266	9.3229	6.027	5.7916	6.3916	8.7062	8.0881	9.8633	6.1961	7.2318	7.0837	7.388	11.651	6.0691	5.5217	7.8542	8.1924
PF3D7_1020600.mrna1_1	PF3D7_1020600.mrna1_1;1342	1342	7.723	11.5271	6.0464	5.5975	3.8166	8.0593	5.4912	4.9477	2.7698	8.3435	9.5474	10.1055	5.8607	4.193	8.5013	6.6125	5.4182	7.9634	4.9681	6.7443	7.8566	7.7568	9.6071	6.1293	10.4763	9.9333	6.1544	5.7803	6.4687	8.3484	10.4007	8.8859	6.0168	11.1786	9.7329	5.1256	6.7983	5.0674	8.8382	11.8379	5.4107	5.3313	6.3709	6.8544	7.7421	6.1967	4.6576	9.0108	6.3837	10.1937	6.3752	6.3866	7.8038	7.6737	4.9616	5.9669	5.7013	8.4082	8.42	10.3237	5.9035	8.0209	6.9707	6.2259	10.5374	6.3432	3.5097	7.7721	8.5904	5.9894	5.1981	5.5466	9.1646	8.2329	10.394	5.9796	8.1753	6.2338	7.3058	10.8384	6.9048	5.1871	8.2559	9.31
PF3D7_1020600.mrna1_1	PF3D7_1020600.mrna1_1;1343	1343	9.012	11.2649	7.8898	5.7845	6.0551	8.7209	6.7421	6.8731	5.5738	8.9832	10.1727	11.1779	5.5091	6.2811	8.8958	7.6582	6.8665	7.9951	5.8138	7.2035	8.7876	8.3454	8.2202	7.5094	10.9162	10.5536	8.666	4.7415	7.5591	8.9809	10.0626	8.0428	7.8877	11.6415	10.4012	8.0839	7.0401	7.2388	10.3139	11.1901	9.1008	6.2707	7.6687	8.605	7.6575	7.1584	7.0321	10.2005	6.7324	10.3496	6.8202	7.165	8.913	6.953	8.0977	7.0834	7.8179	8.152	8.4064	10.5415	7.6073	7.5874	8.0408	6.7035	10.3953	8.4145	5.9738	8.6077	9.627	8.9757	7.0453	7.4915	9.0179	8.9891	10.0818	8.1041	9.2527	7.8589	7.7465	10.9215	9.1173	6.4456	8.8152	8.7761
PF3D7_1020600.mrna1_1	PF3D7_1020600.mrna1_1;1344	1344	7.7271	10.6551	4.8699	5.9547	4.7761	6.1747	5.1449	5.5354	3.8278	8.8358	9.9267	8.9414	5.7479	4.5844	6.8994	5.7098	5.0605	8.0496	5.3309	6.7862	11.7625	7.7182	7.0245	7.6152	10.1505	10.2655	6.8067	5.5774	7.2367	10.3234	9.8846	6.1502	6.6615	10.6821	9.723	6.9501	4.6988	5.6381	10.0672	10.7326	5.0557	5.1759	6.342	7.061	6.9941	5.4864	4.2126	9.7795	6.6402	11.2227	5.8753	7.07	7.6569	7.7412	5.4492	5.8314	5.4168	8.9786	8.2954	11.9495	7.5689	7.4612	6.0097	6.087	10.8094	5.9001	4.8278	7.48	9.796	5.2965	4.7677	6.8657	9.5157	7.704	12.4288	7.5166	7.7103	5.7576	7.2164	11.123	6.5899	3.9864	8.4893	9.0167
PF3D7_1020600.mrna1_1	PF3D7_1020600.mrna1_1;1345	1345	7.9294	9.6317	5.8344	4.9565	3.846	7.2165	5.5889	5.3837	3.6769	9.0138	12.2886	11.3895	5.5928	3.6837	7.424	4.9955	6.1014	5.6979	5.3586	6.4757	7.9017	7.1672	5.8104	8.6926	10.7151	10.3087	8.5658	4.784	6.6311	7.6171	9.3009	6.6672	8.1498	11.2981	10.137	7.4458	6.2102	5.9841	9.3146	10.6469	4.2547	6.2034	6.4984	5.4433	7.7614	7.492	5.1477	9.1972	3.3674	11.1153	6.3172	7.4359	8.8321	7.2875	6.4606	5.1522	5.9697	7.616	8.0132	10.213	8.4303	8.6831	8.4338	6.2673	10.0424	6.0585	5.6764	7.7903	10.1026	6.1491	6.0056	6.3493	8.8256	8.2122	9.9426	8.3451	8.5979	6.1595	6.3304	10.5596	5.6599	4.0522	8.552	10.423400000000001
PF3D7_1020600.mrna1_1	PF3D7_1020600.mrna1_1;1346	1346	8.5954	9.9262	5.5546	6.8524	3.6769	7.9001	5.6488	5.0422	3.3205	9.202	13.7953	12.1822	7.2439	6.1418	8.2751	5.6826	5.4087	6.6626	6.1725	6.9104	8.225	9.8924	6.6119	8.5465	12.1169	10.1955	9.2458	5.5543	6.3766	7.7458	10.1367	6.812	8.2419	12.2142	10.0358	8.9006	5.7225	6.5251	9.3528	10.9525	8.3957	5.8562	9.0469	7.1925	8.3209	7.0207	6.9281	8.9883	6.0843	8.5553	6.4313	8.9013	8.7582	7.2612	5.9174	6.2244	6.0303	9.5684	8.581	9.0079	8.2681	10.9805	7.1211	6.1069	10.8547	6.3105	5.0841	8.0636	8.4406	7.4941	4.433	6.8241	10.4833	8.2472	9.1677	8.4899	10.0792	6.2593	6.4856	10.9065	6.2664	3.6871	8.787	9.3731
PF3D7_1020600.mrna1_1	PF3D7_1020600.mrna1_1;1347	1347	7.0364	9.8569	6.6646	5.7153	3.9203	7.5509	3.6724	4.957	2.3103	8.3735	10.71	12.4247	5.6551	4.7436	7.06	7.1494	5.7882	7.2288	6.0411	5.5629	8.5978	8.4506	5.4542	7.4179	11.7702	9.6593	10.0801	4.8909	6.0736	8.6388	9.2694	4.3971	7.499	11.7536	9.6308	9.667	6.2405	5.2365	9.6505	10.154	6.5938	7.1634	6.2547	6.2902	5.5135	6.2619	5.3512	9.0119	4.7208	11.2686	6.2589	7.0495	8.4639	6.8363	6.4812	7.0234	6.1617	9.2021	6.9695	8.9854	8.2303	9.007	6.0887	5.5963	10.6129	6.3752	4.025	5.497	8.3909	6.8572	5.9955	6.6398	10.6214	7.5767	9.8835	7.839	10.5847	6.3776	6.534	10.8001	6.7629	3.5033	6.3091	9.407
PF3D7_1020600.mrna1_1	PF3D7_1020600.mrna1_1;1348	1348	6.4648	10.3558	6.7633	4.4522	4.275	6.9798	4.9212	3.8718	3.5632	8.9682	5.8278	12.48	5.1775	4.7949	6.5206	5.3533	5.9255	8.4997	4.3147	6.1603	11.6098	4.3944	5.5844	6.3736	6.4704	8.4937	9.4826	4.5699	6.4614	10.1741	9.0943	6.1436	5.4443	7.306	7.8063	9.9944	6.0928	4.3505	9.663	10.5896	4.2772	6.5008	5.4403	4.7501	5.8006	6.5922	4.8495	9.9309	5.3558	10.9945	5.8686	6.3698	7.4472	6.2075	6.8157	6.9097	7.2072	8.1663	5.9067	10.4361	7.9106	8.4857	6.3649	4.4647	9.8263	7.6819	4.851	5.6212	6.7762	6.4318	6.6231	7.132	8.9554	6.5402	10.169	7.4922	8.7248	5.5002	6.5426	10.0855	7.8878	4.669	5.5207	7.7737
PF3D7_1020600.mrna1_1	PF3D7_1020600.mrna1_1;1349	1349	6.4428	10.6482	8.2152	6.0319	5.7323	6.3395	5.4744	6.5087	3.8885	8.7288	6.6869	13.7492	6.453	3.4182	6.6538	5.6789	6.3246	8.7602	3.8043	7.8343	7.5338	3.1194	5.6918	7.9864	8.0154	9.0738	10.968	4.4989	7.6731	7.2163	8.3773	5.4558	8.1766	8.4458	9.0032	11.0959	6.3954	5.3234	8.6215	10.9977	5.0626	7.2569	5.76	4.85	6.0312	8.6953	6.0058	9.3073	5.6786	11.4955	6.7186	6.1303	9.1363	6.6336	8.2717	8.3223	9.3263	6.4841	6.3885	8.8604	8.3225	9.8208	8.1899	6.0186	10.2903	7.1524	4.6112	5.6485	8.6893	7.9877	8.4238	8.2514	7.8066	6.6088	9.365	8.2455	9.8515	8.1291	6.9592	10.817	7.3068	5.3957	5.4696	9.1637
PF3D7_1020600.mrna1_1	PF3D7_1020600.mrna1_1;1350	1350	6.3918	10.6063	8.0679	5.1902	3.3674	6.6584	5.7724	6.5174	3.4634	8.0548	6.3764	13.6587	4.9155	4.7463	7.0819	4.7093	6.4094	9.0693	4.516	5.8699	7.3682	4.5711	4.033	7.1037	7.8937	8.0236	11.6684	4.7923	7.0229	7.6472	8.1548	3.2494	7.0441	8.8298	7.7006	11.5992	7.9845	6.2353	7.3213	10.9596	5.3284	6.8564	5.4809	5.6064	6.2538	8.7725	6.2182	6.8801	3.8943	10.4203	6.4234	5.1383	8.3555	5.9921	7.1915	9.1665	9.8481	4.1514	5.1719	7.1263	7.4039	9.9627	7.4022	6.3815	9.8511	8.8056	5.0144	4.7666	5.353	7.3998	8.2729	9.0444	6.2523	6.151	8.1613	7.1088	9.9057	6.57	6.7039	9.8954	8.6987	4.0188	5.4838	6.667
PF3D7_1020600.mrna1_1	PF3D7_1020600.mrna1_1;1351	1351	7.0683	11.0365	8.8959	5.4131	3.2172	8.4714	5.9575	7.8548	3.6542	7.1217	6.7293	13.7715	4.6775	3.8866	8.5014	6.0088	7.7995	10.0112	4.2608	6.8	8.0262	5.3266	6.5046	6.6942	8.3937	6.1577	11.8058	3.9288	7.1029	8.1757	8.2568	4.067	5.5173	9.3851	5.8941	12.0727	8.0414	7.2829	7.8232	11.2934	5.0972	7.7191	5.1181	5.4152	6.0027	9.2735	7.2313	7.7429	4.4303	7.2229	4.9392	5.7918	7.3461	6.5225	7.9273	9.5252	10.2775	5.2787	5.6736	7.1078	6.6104	10.2478	7.9885	6.8864	9.6717	8.0461	4.337	5.6433	5.6873	7.9012	9.2142	10.5501	7.1345	5.3736	7.7062	6.1655	9.9876	6.3595	7.4929	9.9869	8.1229	3.9355	5.4209	5.3968
PF3D7_1020700.mrna1_1	PF3D7_1020700.mrna1_1;956	956	6.0629	4.813	4.7366	5.1227	2.7949	4.4046	5.1194	4.9796	3.8639	5.2593	4.9155	3.5741	5.101	1.4803	5.3646	6.2305	4.6882	5.6924	4.3533	7.4958	5.3576	4.8395	3.8094	5.7109	4.5385	3.6668	4.5619	3.5198	7.8777	4.8958	4.9227	2.8379	6.1827	4.5002	4.9425	2.6531	4.439	4.6798	5.3005	4.5217	2.6415	4.9184	6.1062	5.2873	5.5198	1.7355	4.6656	5.0985	5.0514	5.1436	3.756	7.2808	4.4135	7.2391	4.047	4.5323	4.5317	5.0815	4.9941	4.3462	4.7371	5.1453	5.6798	5.3872	5.682	5.0657	5.0058	5.4419	4.6966	4.7076	2.0738	4.6645	5.295	5.761	4.8485	5.1534	6.3611	5.408	5.3681	5.947	5.2638	5.5339	6.2847	4.3792
PF3D7_1020700.mrna1_1	PF3D7_1020700.mrna1_1;957	957	6.4157	4.9722	4.7054	5.9912	3.8012	5.1981	5.5975	3.3964	3.3205	5.6226	3.6171	4.0635	4.7845	1.1177	5.384	5.3466	5.017	5.0027	5.5204	7.699	5.6551	3.7602	4.8217	6.8659	4.8475	2.2418	4.5084	5.4466	7.7954	6.0577	6.3345	4.7501	5.0883	5.5011	3.9203	4.0934	4.9995	4.6536	4.5807	4.5027	3.856	3.8063	4.3923	4.5398	5.2566	3.319	4.7257	5.1391	4.7871	4.4162	4.7203	5.1018	4.2487	7.0001	4.1739	3.8237	4.4469	5.1946	5.9889	4.4874	5.0312	5.0228	5.4266	7.7462	4.7093	5.0631	4.7214	5.2791	5.0972	4.6736	4.8465	4.3031	5.7298	5.4611	5.3111	4.7602	5.9628	5.0678	7.65	3.8084	5.0909	4.9198	6.3612	5.5981
PF3D7_1020700.mrna1_1	PF3D7_1020700.mrna1_1;958	958	6.3347	5.3016	5.7918	5.1727	4.0721	6.1609	6.4984	4.8384	3.3219	5.753	4.8718	4.2434	4.5423	2.5509	4.4919	6.0032	5.1938	3.3964	5.0841	9.6863	5.5942	4.5814	5.2806	5.9537	5.1119	4.6106	4.9435	4.235	9.8088	5.7173	5.803	2.4249	5.5999	5.087	4.5993	5.3107	4.5198	4.1667	4.7021	4.6188	5.8595	4.5286	5.079	4.8435	5.2254	5.1783	4.1243	5.5509	5.4286	5.3295	5.0989	4.9777	4.0704	5.6588	4.89	5.3377	4.1375	8.7914	4.8485	4.5497	4.9083	6.1389	5.0321	2.856	5.4074	5.2979	4.3999	8.6985	5.433	4.4764	4.359	4.4383	9.2981	5.2396	4.8866	4.5963	6.4774	5.0299	6.2628	3.6392	4.1723	5.0639	9.5587	4.0695
PF3D7_1020700.mrna1_1	PF3D7_1020700.mrna1_1;959	959	5.5075	6.1918	5.504	5.77	4.1779	6.1574	6.0978	2.5534	4.7274	5.9558	6.2319	4.4542	4.0993	3.9764	6.7499	5.9561	5.1803	4.2817	5.704	6.9411	5.6291	3.5729	5.4532	6.1572	4.8575	3.7159	4.437	5.8552	6.9571	6.0613	6.3171	4.9887	6.2837	4.6736	5.0553	3.7708	4.851	5.1735	4.682	5.3747	5.1859	4.2972	5.2946	5.4239	4.8293	2.0635	5.0268	5.0281	4.811	5.3519	6.0468	4.5832	5.0018	5.8377	4.7104	4.0135	2.9523	5.1272	5.5388	3.8817	5.5616	6.2884	5.0396	3.9165	4.9269	6.2878	4.7186	6.9974	4.8515	4.5267	5.9537	4.2008	5.4446	5.5619	5.5963	5.9432	7.5179	5.0742	5.9119	5.3416	5.2555	4.541	7.33	4.6473
PF3D7_1020700.mrna1_1	PF3D7_1020700.mrna1_1;960	960	6.1681	5.5653	3.6323	4.4343	3.3882	5.6387	5.7425	3.3547	1.0909	6.6101	5.5765	5.4259	4.0505	4.6798	7.0521	5.1412	5.2593	5.4426	5.1152	4.6323	6.0328	8.3802	4.4653	5.8209	5.1156	3.905	4.306	4.8495	6.0768	5.6792	9.2799	2.7929	6.3014	5.1526	4.7613	3.2219	5.9558	4.1465	5.0592	3.4906	3.8227	5.9432	3.591	5	5.1342	4.8135	5.0094	4.8374	4.9905	4.9968	6.2963	5.4216	5.7487	6.9286	6.0498	5.3519	5.2273	5.9971	5.478	4.9928	5.1428	7.2684	5.5771	5.3802	4.8455	6.4764	3.7049	5.4393	5.0622	5.8595	5.0352	6.0009	5.2005	5.4935	4.9695	4.1859	7.4532	4.6536	7.5329	4.594	6.1657	4.3632	4.8723	4.257
PF3D7_1020700.mrna1_1	PF3D7_1020700.mrna1_1;961	961	6.8372	5.8482	7.7483	4.6542	4.2638	7.9872	5.6834	4.4777	3.5874	7.2138	6.2679	5.9676	5.5726	3.0687	8.0461	6.7325	5.6185	3.8359	5.8068	5.1831	6.2344	5.8301	3.0925	5.3572	5.4731	5.0892	4.1218	5.441	6.7831	6.2124	7.775	2.0807	4.594	5.8107	5.5336	4.6859	4.839	5.4864	6.1287	5.3132	5.8975	4.0678	5.6115	5.8537	5.3302	4.7109	5.3954	5.796	5.6404	5.3085	7.4777	4.9155	7.3581	7.2563	6.2087	6.0479	4.0099	7.9132	4.8895	5.6229	4.5838	6.9959	5.704	4.9359	4.1473	6.1247	3.3161	7.2745	5.5432	6.3248	4.4202	4.6276	8.1905	6.7477	5.2028	4.95	7.7951	5.1835	6.1342	5.4084	6.1761	5.4289	7.4063	5.067
PF3D7_1020700.mrna1_1	PF3D7_1020700.mrna1_1;962	962	7.5664	6.692	7.6205	6.1081	5.076	7.8491	6.399	4.5441	3.4423	7.1829	6.6859	5.701	6.2188	5.8934	7.8181	6.1311	5.6747	4.5116	6.4358	7.369	6.273	10.3545	5.5072	5.6124	5.5744	5.7541	6.0834	5.854	6.9497	6.8048	10.8526	5.4152	6.7096	5.8112	5.8321	5.6482	5.5232	5.3995	7.0344	5.7626	6.1058	4.0993	6.2472	5.9873	4.9612	6.3032	5.995	7.3787	5.1579	8.5413	7.578	5.9736	6.083	6.697	5.7482	6.3567	6.4189	7.0635	5.1687	5.1859	5.8352	8.0528	8.3171	5.9411	4.3861	5.8215	5.1449	5.4899	5.517	6.0972	5.5254	6.9292	7.6954	8.0021	6.1873	5.275	8.2365	7.6742	6.3234	6.3635	5.2184	5.0522	6.3637	6.4097
PF3D7_1020700.mrna1_1	PF3D7_1020700.mrna1_1;963	963	6.0281	5.0712	6.3621	5.9798	3.6005	8.1606	4.6594	4.8258	6.1037	5.5435	5.9734	5.5934	5.9598	4.382	7.0386	6.0325	5.4656	5.3085	3.8649	6.2904	5.8812	9.9536	4.5392	6.7638	5.2373	6.4799	5.822	4.7908	4.9695	6.033	10.0921	2.3045	6.8116	5.463	6.5557	3.4101	4.9112	5.8336	7.2549	4.0063	4.3031	3.9946	4.9814	4.6439	4.5789	5.2513	6.1916	6.7905	5.2441	9.0285	6.6112	6.2494	6.4175	7.6755	5.4793	4.8268	4.9392	6.2506	5.9229	5.383	6	7.0147	5.8477	5.9267	4.4951	5.4104	4.7835	6.3329	5.8741	5.6372	4.477	6.0321	6.8572	7.8081	5.7021	5.2839	7.6261	5.4293	5.5573	5.1035	4.9006	5.7021	6.3045	5.7962
PF3D7_1020700.mrna1_1	PF3D7_1020700.mrna1_1;964	964	6.8315	5.9359	6.9681	5.1711	4.7682	7.2628	5.4232	3.8718	1.9819	6.2065	6.0038	5.2784	5.3356	2.6159	6.6038	4.7175	4.2479	4.4269	4.9083	5.6733	5.0312	10.225	5.033	4.62	5.1839	4.0557	4.9791	4.2743	6.0518	6.2155	10.0201	3.6622	5.2199	5.2589	4.8043	4.969	4.6724	5.0018	7.2638	4.8237	4.3462	4.047	4.4575	5.4816	5.1177	5.847	5.6982	6.7978	4.1144	8.4239	8.137	5.7708	6.0415	6.8514	5.6188	5.3477	5.5008	5.2619	4.0721	4.5801	7.1265	7.3516	5.8271	5.4809	5.1123	5.9047	4.3533	5.8936	5.5336	6.1653	4.7054	5.1185	5.8953	7.5274	5.4896	7.4326	7.6477	5.4104	6.1554	5.8462	5.6337	3.905	6.1385	5.1181
PF3D7_1020700.mrna1_1	PF3D7_1020700.mrna1_1;965	965	6.3172	5.4542	7.3981	5.5211	4.0206	6.8084	5.0027	4.7965	2.5705	5.5138	5.6288	3.0426	5.1106	4.2071	6.8917	4.9878	4.9621	3.7377	4.7208	6.2355	5.7719	10.1955	5.7285	5.3462	5.9834	4.2196	3.0959	3.9946	6.0889	5.6795	10.5077	3.2327	5.3625	5.2772	5.5686	4.466	5.211	5.7156	7.1217	5.1383	4.5466	3.9288	5.43	5.1436	4.8379	5.1691	5.7043	6.7798	5.2638	7.7806	5.9331	5.5081	5.9083	5.8577	5.6064	5.6421	5.2422	6.2447	5.0418	5.7721	5.0781	6.4039	6.251	4.1416	5.2739	6.1795	4.6662	4.5329	4.6439	5.9277	4.5267	5.0618	6.2153	7.6423	7.2245	5.0157	7.787	6.2263	5.7748	5.1396	4.7798	3.4463	6.5743	4.8629
PF3D7_1020700.mrna1_1	PF3D7_1020700.mrna1_1;966	966	6.0334	5.5564	5.8367000000000004	5.2403	4.7861	8.3641	4.8222	6.9667	3.2494	6.4301	5.1942	6.7046	5.5601	3.6369	7.8034	5.5002	6.7781	5.3161	5.3632	7.7475	5.8819	10.2466	6.3646	5.7682	5.5555	10.2218	5.7049	4.6899	7.4929	5.6138	10.4016	5.4074	5.9544	5.1534	9.7434	4.3219	5.2001	5.4306	7.8439	5.9059	6.6869	3.3688	5.823	4.8012	6.2108	5.8856	5.328	7.6173	7.2027	7.0304	6.6266	5.2346	6.228	5.435	5.8347	5.436	4.8186	7.2455	6.0272	5.2067	5.5877	7.7821	5.4512	5.5005	5.2122	6.8046	5.2063	4.9718	4.6702	5.5413	5.1014	4.408	8.6655	7.6397	5.0058	6.0383	8.349	6.2223	5.86	6.0972	6.648	4.2987	6.1514	5.723
PF3D7_1020700.mrna1_1	PF3D7_1020700.mrna1_1;967	967	6.4096	6.3297	7.0973	5.6124	6.1715	7.862	5.6296	5.5689	6.8269	6.8432	6.5833	6.0917	5.0099	6.5844	8.1005	5.8006	5.3448	5.3462	5.9442	6.9103	8.8721	10.2095	5.23	5.4195	5.2615	8.1542	4.6741	4.9373	6.9619	7.487	10.6935	5.1481	5.3327	6.5283	8.3112	5.1202	5.246	5.5239	8.2527	5.3056	5.1771	4.6317	6.0501	5.3431	5.3477	4.7592	5.2589	7.8807	5.4702	7.6954	6.7962	4.3455	5.9537	5.561	5.8716	5.8846	4.6415	5.55	5.4155	5.7519	6.3107	8.7085	7.8451	6.4084	4.437	5.3089	5.0157	5.435	5.9026	5.706	4.7344	6.3212	7.0891	8.2616	6.319	5.9547	8.3466	5.511	6.682	5.2411	5.2581	5.2943	6.2273	5.7057
PF3D7_1020700.mrna1_1	PF3D7_1020700.mrna1_1;968	968	5.7602	6.0261	7.1524	5.1795	5.3327	7.11	5.5138	3.228	5.0858	5.9425	4.6177	8.216	4.0985	0	7.5809	5.3985	5.5329	6.2055	5.257	6.3891	9.8169	8.3622	6.9913	5.5311	4.9764	7.0773	3.8207	5.1264	6.788	9.0699	9.0565	8.0486	5.7827	5.6465	6.7814	3.3176	4.2311	5.9602	8.0003	5.7137	6.431	3.7506	5.5552	4.8831	4.6088	5.8592	5.3649	7.7112	4.6212	6.102	6.1896	4.6859	5.8427	4.9241	5.3359	5.8612	5.8146	6.7634	5.5336	6.1695	5.9439	8.6604	7.1469	9.0373	5.3016	6.4704	4.774	5.153	4.6616	5.5996	5.3716	5.6126	7.2026	7.427	6.6056	6.4004	8.4822	5.7895	8.5621	5.1867	6.2079	4.8669	6.2675	5.2369
PF3D7_1020700.mrna1_1	PF3D7_1020700.mrna1_1;969	969	5.8161	5.2137	7.335	5.2683	3.857	9.4155	4.9955	4.1035	3.5765	5.824	5.9009	4.0036	4.9547	2.7137	9.6421	5.5367	5.669	5.8807	5.7192	6.8232	8.7233	6.5691	4.5223	2.6826	5.4591	5.7309	4.5267	5.017	6.1162	8.2555	7.4031	5.0613	5.3111	6.7787	6.3519	4.5122	5.0466	5.4653	8.0902	4.2787	5.3473	4.8329	5.1771	5.6614	4.3356	5.4158	5.6424	7.4162	4.2211	5.8758	6.8574	4.3391	3.8943	6.0794	5.3523	4.4634	5.2619	6.9997	5.7304	5.3607	6.7469	7.0958	6.8461	5.4809	5.2498	4.9964	9.6595	4.9453	3.332	5.9896	5.55	4.5348	7.1864	7.1387	5.9364	7.398	8.1513	6.4184	5.3219	3.9791	4.9416	9.4363	5.288	5.5817
PF3D7_1020700.mrna1_1	PF3D7_1020700.mrna1_1;970	970	6.0961	5.5922	8.8856	7.0716	5.4016	7.421	4.6854	4.4718	2	5.4416	5.464	5.6829	7.3554	4.3764	7.6076	5.5447	4.7137	5.3012	7.1308	6.3047	8.3818	5.9912	4.4621	7.1206	6.2992	5.5132	4.7436	6.3588	5.8968	8.5599	4.8718	2.269	6.7359	6.8246	4.858	3.5361	5.1383	5.9131	8.2324	5.383	5.5741	4.4841	4.5564	3.8797	5.1522	5.9122	6.8684	7.8225	4.4588	5.4205	5.6381	4.7533	5.3916	4.3778	6.0637	5.3642	4.189	6.5284	5.2559	4.3016	6.2439	5.8273	8.421	5.5735	5.1591	5.14	4.0339	3.6803	4.8243	6.0076	5.4276	5.151	5.4343	6.4418	5.3183	6.4217	7.3831	5.632	6.2475	5.9789	5.2323	2.7761	4.6177	5.211
PF3D7_1020700.mrna1_1	PF3D7_1020700.mrna1_1;971	971	5.3896	3.9991	11.7376	6.6579	4.0365	7.8434	7.2862	4.5014	2.4356	5.7279	5.3705	6.7643	5.8354	3.0548	8.3434	8.224	5.9134	4.1538	3.8146	4.847	7.3742	4.9846	5.0849	3.9241	5.6904	6.8942	4.995	4.4416	6.2143	7.746	8.2885	3.3868	4.6264	5.6568	6.3318	4.8089	5.4902	5.0356	7.8491	4.504	4.8339	4.3441	5.4216	4.3632	3.5886	2.8836	5.6375	8.3141	3.8875	4.025	5.3187	5.1272	3.366	6.4259	5.2544	5.5877	5.392	5.0802	5.4899	4.2547	5.2234	6.511	12.7884	6.1548	3.5741	4.9453	5.0738	4.3554	4.3916	5.98	3.99	6.408	5.9512	6.5005	4.9977	5.7674	6.8465	11.6463	5.8258	4.2373	5.6247	3.1127	3.3132	3.4634
PF3D7_1021200.mrna1_1	PF3D7_1021200.mrna1_1;19	19	8.0595	6.342	10.9097	7.8447	6.554	9.1558	7.347	5.407	6.8737	8.4448	7.3343	13.11	7.4218	6.7275	9.1032	9.1281	7.076	10.3979	5.9864	10.3519	7.5035	6.4204	7.1024	5.9155	7.8707	6.8457	5.6599	6.0246	10.3342	8.1301	6.2863	7.9115	6.304	8.5583	8.2756	4.6369	5.6005	6.5228	5.1583	5.6323	4.8846	9.0228	13.7146	6.8721	7.4667	12.2602	7.0662	5.3533	5.675	9.1685	9.9451	14.1797	5.5847	8.4345	10.0383	12.5182	5.0909	7.5202	7.3424	9.6752	5.7895	12.2869	10.2581	6.4995	13.5336	6.6723	4.7469	8.7156	8.6333	8.4528	12.5332	6.8662	7.6553	7.3113	9.8263	6.3092	9.8753	10.9561	7.2777	13.5709	6.8678	4.7371	9.1113	8.9929
PF3D7_1021200.mrna1_1	PF3D7_1021200.mrna1_1;20	20	8.4927	6.6331	12.1345	7.9007	7.432	10.4614	8.6315	6.2228	6.9041	9.3178	9.2607	13.2691	7.1379	7.828	10.5311	9.8201	7.926	10.4419	6.6097	10.2457	10.1604	6.9453	7.6474	6.4705	7.8362	6.1771	5.5844	6.7821	10.4637	10.5772	7.5045	8.0268	6.1655	7.9029	6.1104	5.7514	6.0264	7.5142	6.0682	5.101	5.3778	9.5872	13.8283	7.5375	8.4494	12.5675	8.0678	6.1807	2.5801	9.5035	9.2917	14.1354	6.3975	8.7061	10.7651	12.6772	6.1955	7.9597	6.373	10.1757	6.9487	12.669	11.1889	6.364	13.0985	6.4135	4.9064	8.9221	8.9619	10.1003	12.4197	6.607	8.7716	6.5881	9.7468	6.1593	12.7792	11.4799	7.8577	13.0694	6.9032	4.9495	9.3312	8.6083
PF3D7_1021200.mrna1_1	PF3D7_1021200.mrna1_1;21	21	8.0245	5.7869	10.7735	9.0928	6.1373	9.4284	9.5318	8.8507	6.3293	8.7156	7.4994	12.8822	8.5632	6.6454	9.0392	9.4032	9.9873	9.0996	5.9528	9.2925	10.9953	6.0292	6.8675	6.9727	7.4866	5.5441	6.4152	6.9862	10.1181	11.9147	7.2979	6.025	6.1129	8.4539	6.601	5.5613	4.9269	6.3356	6.3747	4.4581	7.8303	9.336	13.2115	8.0056	7.4952	12.0145	6.7814	6.188	5.2884	8.8465	9.063	13.4759	6.7498	8.3115	9.9238	11.9135	5.6206	7.2329	6.2959	9.1627	6.8521	12.3262	9.9977	6.4699	12.9708	5.9516	5.2612	7.5466	8.2911	8.9758	11.9307	6.2525	7.8349	7.5164	9.3311	6.7542	12.6695	10.9347	7.5667	13.4764	6.1117	5.3827	8.1732	8.2323
PF3D7_1021200.mrna1_1	PF3D7_1021200.mrna1_1;22	22	8.766	6.488	5.4449	4.8135	5.4479	6.7853	5.4689	4.8733	4.4912	8.242	6.8864	7.386	5.9823	4.5454	7.3597	5.5641	6.2673	4.228	5.8301	7.0985	8.4405	4.5298	6.132	4.585	7.8512	6.9533	5.3074	5.7049	7.0833	7.762	6.7058	5.6194	5.406	8.0603	6.3409	3.3234	5.6343	5.5832	6.101	4.9359	3.254	6.7703	6.7678	7.2419	8.2397	13.0252	5.1619	6.6228	5.5984	6.4761	8.1198	6.7197	5.2791	6.5916	6.9292	12.9976	4.8258	7.0008	5.5549	4.8248	5.2311	7.1822	6.8697	5.9105	13.5461	5.9229	5.3009	7.6302	7.2671	6.7684	12.7128	4.7581	8.3713	6.701	6.0099	6.5024	8.4006	5.8773	6.7905	13.7073	5.6999	6.3951	8.6909	7.01
PF3D7_1021200.mrna1_1	PF3D7_1021200.mrna1_1;23	23	8.5836	6.9044	7.4947	4.9732	7.7833	9.6593	6.9519	5.8422	8.3472	8.7015	7.3903	7.5925	6.1873	7.9713	9.596	7.4027	6.3686	4.7142	5.5653	7.8735	8.2464	5.861	5.7093	5.6682	7.3847	8.5979	6.4371	5.5543	8.1452	8.1501	7.5087	4.9495	5.5361	7.6665	5.7732	5.947	4.7655	5.6191	6.2683	6.0575	10.6895	6.0811	7.6205	6.9838	8.0739	13.0722	5.8664	6.3712	5.1847	6.9652	8.7606	6.1993	4.9359	6.0736	7.9101	12.6759	5.3554	7.8073	5.6713	6.3207	7.3807	6.619	6.0336	5.4111	13.4134	5.5732	5.9402	7.4647	7.1735	8.3387	12.6977	5.84	8.6799	6.8686	5.6868	7.7315	8.1727	5.839	7.3561	13.4474	6.8211	6.3952	8.4401	7.0088
PF3D7_1021200.mrna1_1	PF3D7_1021200.mrna1_1;24	24	8.0078	6.2219	5.8804	5.615	5.2032	6.2172	5.6005	5.8482	5.1775	7.1485	6.2913	6.5348	5.3183	4.6843	4.4731	5.9662	5.6456	4.4893	5.8629	6.7815	6.3014	6.2219	5.4489	6.1773	6.3565	4.7772	3.9317	6.1477	6.7403	6.3136	6.5821	4.1835	6.0453	5.3056	5.4647	4.4555	5.6467	5.314	6.2168	5.756	9.635	6.6365	5.6375	7.535	5.925	8.9462	5.7093	6.1071	5.0184	4.3723	6.9583	6.023	7.0909	6.2073	7.5438	6.8806	5.3816	5.8099	6.102	4.3561	7.067	6.2149	5.4336	5.5635	10.941	6.5094	5.017	6.5113	7.0974	10.3252	12.4935	4.6363	6.1733	5.4172	5.6041	6.1701	6.9297	6.059	7.1956	12.0027	5.1615	6.0794	6.6848	6.9144
PF3D7_1021200.mrna1_1	PF3D7_1021200.mrna1_1;25	25	8.3821	6.1167	5.7803	4.9495	4.6415	7.7368	5.2188	5.5744	5.8968	8.4361	6.8788	7.4069	5.3012	4.4957	8.2651	4.9477	5.8298	4.7043	4.5705	6.888	5.6343	6.4535	4.488	6.1959	6.6826	5.9628	5.4561	5.8045	6.3818	6.6533	9.7583	3.4725	6.2642	7.555	5.3816	5.1177	4.7197	5.6493	4.645	2.6576	8.4777	4.1408	6.7214	6.5127	7.8239	10.8776	5.6899	6.0011	3.1699	5.761	7.8025	6.8846	4.1993	5.7382	12.6218	10.9289	4.4607	5.9773	5.8286	2.757	7.3471	6.3892	6.1135	4.9932	6.9774	6.0659	5.1969	5.9047	7.466	12.3827	11.4553	5.9451	6.9666	5.9348	6.0235	7.9519	7.976	6.0751	6.0551	8.1549	6.2116	3.4449	6.23	7.4208
PF3D7_1021200.mrna1_1	PF3D7_1021200.mrna1_1;26	26	8.6871	5.6247	7.3143	5.6174	4.6223	8.5288	5.2188	4.5286	2.6323	8.8841	8.0631	7.1407	5.6447	5.0819	7.147	5.0721	5.8384	5.7623	6.4378	6.4898	6.2828	5.3961	5.0712	6.1627	6.9248	4.4906	5.9857	5.954	6.6179	6.2824	6.6373	4.7355	6.1757	7.1468	5.3341	6.3768	5.5732	5.522	6.7029	5.076	5.8066	4.7377	6.4656	6.0932	8.2701	7.4831	5.2265	8.6537	3.9736	10.5072	8.5668	7.0788	5.9179	6.021	11.5393	7.5014	5.7285	6.0261	5.6918	5.3961	6.471	6.2658	5.9968	4.9307	5.6659	4.9312	5.2036	4.4828	7.0623	12.1153	8.3875	6.0947	6.7618	6.4043	6.0128	6.7651	6.4923	6.1052	5.9291	6.4547	5.6389	5.488	5.1309	7.3483
PF3D7_1021200.mrna1_1	PF3D7_1021200.mrna1_1;27	27	10.0278	5.5901	6.6488	5.7645	5.2758	7.4813	6.1489	5.0099	4.2705	10.0852	7.5258	6.9415	5.0553	5.0215	7.3922	6.6931	6.301	5.5182	6.1305	8.0109	10.0256	5.8602	6.2513	6.3966	7.6577	8.4996	6.3338	5.889	7.5481	7.8406	7.9267	5.3964	6.482	7.2987	8.8305	5.9516	5.6648	6.3828	6.4501	5.0418	6.7641	4.0496	7.7083	6.6203	9.4475	8.6143	5.4744	6.5564	5.3078	11.7665	9.8685	7.8007	5.9955	6.2968	12.9963	8.518	5.8782	7.3047	5.9045	5.4376	8.5029	6.9311	6.9364	6.1221	6.5087	6.6163	4.3096	5.2854	6.201	13.0929	8.0717	6.3196	8.5336	6.3904	5.6576	8.7429	8.0681	6.7376	6.7133	7.5226	7.1032	5.2403	5.6755	6.8137
PF3D7_1021200.mrna1_1	PF3D7_1021200.mrna1_1;28	28	9.3694	5.9215	6.6157	6.0483	4.7306	7.0825	6.0596	5.9598	6.0783	9.2212	7.6095	5.89	5.1946	5.2946	7.6157	6.0481	4.853	5.9885	5.8311	7.5336	6.6868	6.5229	6.6538	7.9094	6.2895	7.6695	5.5738	5.8311	6.9141	6.2655	6.6465	6.7242	7.9401	6.9312	8.446	6.2445	5.6591	5.2649	6.285	6.2632	9.2199	5.3154	6.0904	6.9832	9.6181	8.0024	5.6279	5.9255	4.4731	12.8042	10.3672	5.9853	5.9324	6.7255	10.5475	7.6382	5.5432	6.4717	6.3621	5.2016	8.032	6.5773	6.068	4.5367	6.9937	5.6372	5.1457	5.4722	7.4455	11.0677	9.1154	5.7661	6.5962	6.306	6.7637	7.1208	6.5696	5.7317	6.2527	7.4405	5.694	5.2407	6.15	6.8636
PF3D7_1021200.mrna1_1	PF3D7_1021200.mrna1_1;29	29	10.9562	6.7443	5.8982	6.1924	6.2386	7.7038	6.4566	6.6935	5.7511	10.9526	7.9774	8.7925	6.2553	5.8372	8.7584	6.5723	5.6781	6.1014	6.4525	8.0941	6.9774	6.4289	7.1073	6.5632	6.0561	8.9071	7.527	5.5444	7.5937	7.0944	7.9162	7.6837	6.47	8.126	9.6884	8.0741	6.4885	6.4477	7.3176	5.9837	6.7572	2.6462	7.6924	7.162	10.8425	10.1117	6.3001	6.7938	6.2255	13.526	10.6565	8.0323	7.0929	6.1562	11.5222	10.277	6.07	7.0893	7.0025	4.9011	10.1082	7.4194	6.8784	5.8364	7.7704	6.0389	5.1031	6.4832	7.2949	11.3888	9.6045	6.4927	7.5942	7.8336	6.8691	9.5153	8.6124	6.6741	6.9764	8.2069	6.6767	5.7498	7.0341	8.067
PF3D7_1021200.mrna1_1	PF3D7_1021200.mrna1_1;30	30	12.3034	6.896	5.7695	6.6342	6.2462	9.4337	5.3646	4.8283	6.3475	12.2176	7.6837	6.8227	6.6857	5.7623	8.2531	6.398	5.9208	5.9279	6.5595	7.7343	7.2103	6.1512	7.5417	6.3311	5.7415	7.0542	8.1965	7.4146	7.7507	7.081	6.0607	8.1037	6.7175	6.5829	8.1322	7.3399	6.5783	5.7814	6.9253	6.5424	5.9059	4.7511	6.3098	7.1358	11.8835	8.2118	6.5603	5.5898	5.5951	13.2237	10.7349	6.4817	6.08	7.065	8.4061	8.4553	5.6427	6.3865	6.545	6.7649	8.2687	6.1839	5.1416	7.1182	8.132	5.7514	4.5435	4.8176	7.582	8.7958	9.8741	5.6407	7.2209	7.1234	6.4353	9.5559	7.8924	5.9167	7.014	7.2092	5.61	5.2869	6.3359	8.2602
PF3D7_1021200.mrna1_1	PF3D7_1021200.mrna1_1;31	31	10.7747	6.203	6.3025	6.2254	4.9112	8.4663	6.5466	6.501	5.0841	10.4961	7.2993	8.4602	5.922	5.2157	8.7055	6.1119	6.0257	6.0155	6.4886	7.6826	6.8981	8.7625	7.9902	6.9474	7.9985	9.407	8.2316	5.4046	7.9082	7.3836	8.8179	7.9222	6.7837	7.8853	9.3625	8.705	6.7049	6.0742	7.0469	6.5629	6.4492	6.6237	7.8091	7.7646	10.223	10.4223	6.6897	6.7513	5.1719	13.7622	10.9455	8.1751	6.8989	7.3623	8.8062	10.3997	5.844	6.8338	5.2664	5.8158	9.897	7.0062	6.049	5.1305	7.7715	6.1847	6.2355	5.691	8.7658	8.9798	10.0129	6.702	7.3366	7.1782	6.8465	10.0966	7.3099	6.5206	6.8272	8.7178	6.5923	6.1081	5.8384	8.0291
PF3D7_1021200.mrna1_1	PF3D7_1021200.mrna1_1;32	32	9.3654	6.2604	5.7639	5.6041	5.3892	8.7482	6.0974	5.7514	4.332	9.3476	6.6219	7.6642	5.9385	5.3764	9.2609	7.3921	6.0963	6.0485	5.7469	7.8434	7.4312	4.4101	7.8393	6.6476	6.9823	8.6213	7.7904	4.1763	7.9371	7.2498	7.6998	7.4013	5.6885	7.027	8.8821	8.0513	6.0715	5.0819	6.5381	5.3568	6.3682	5.3226	6.4251	7.0492	8.5612	10.5093	6.0723	8.1324	6.0695	13.375	10.6887	6.1675	6.3051	5.9509	5.5141	10.5167	6.4614	6.0208	5.4043	6.2937	8.1552	6.3756	6.3487	5.1839	7.9012	5.9352	3.5261	5.6769	11.2723	8.0552	9.8119	7.1209	7.1413	6.497	6.788	9.0597	7.7578	5.7241	6.7215	8.8773	5.9093	6.0678	6.1643	10.5523
PF3D7_1021200.mrna1_1	PF3D7_1021200.mrna1_1;33	33	9.8521	6.6648	7.6482	5.5817	5.7021	9.3102	6.4434	7.552	2.7398	9.5338	7.06	9.2102	5.6516	5.2638	10.3143	7.2459	7.1425	6.9577	6.9729	8.3683	7.8265	6.6683	7.1557	6.9709	7.3055	9.6347	8.3811	5.9734	8.4263	7.9969	8.2364	7.9549	7.407	7.7442	9.3999	8.1235	5.6716	6.4391	6.6904	6.3992000000000004	9.684	6.9216	6.1262	9.2501	9.0472	10.8094	7.293	6.839	6.098	13.2381	11.2503	7.8915	7.0617	7.7814	6.8723	10.7951	10.261	7.105	7.8631	7.8379	8.4519	7.5827	8.2248	6.5423	10.3059	6.642	5.6366	7.6297	10.3508	8.6153	10.0042	11.484	8.2706	8.9468	8.3173	9.022	8.5688	7.3602	7.306	10.7673	6.8151	5.966	7.6467	8.6943
PF3D7_1021200.mrna1_1	PF3D7_1021200.mrna1_1;34	34	10.0679	6.257	7.9067	5.6806	6.2922	8.12	6.8264	4.7929	3.8115	10.0653	6.5217	7.788	6.087	6.0693	8.5113	7.4491	5.0277	6.7358	5.3913	11.7992	6.9579	5.0317	8.1087	6.6721	6.2952	9.5746	8.7774	6.374	11.6833	7.588	7.8215	8.3578	6.7358	7.3571	9.6187	8.5944	5.3455	9.0321	6.4793	6.2904	4.5122	6.9752	6.7506	6.6806	9.9704	10.8215	8.9657	7.4891	6.2568	14.1601	11.2688	7.0552	8.0148	7.0149	10.7873	11.2716	6.9662	6.0177	5.89	6.2361	8.7385	7.579	11.6978	5.3107	9.05	6.0155	5.6493	5.6282	9.474	11.889	10.5753	8.3743	7.0592	7.2119	7.3663	8.946	8.5141	11.1089	7.2407	9.4807	6.4697	4.9519	6.7122	9.6765
PF3D7_1021200.mrna1_1	PF3D7_1021200.mrna1_1;648	648	11.6816	10.797	7.6694	10.7603	8.4354	12.1329	8.702	9.6057	8.2496	11.7655	10.4908	10.7714	10.032	10.0604	11.5851	8.5301	10.3996	12.4025	7.5196	9.4533	12.9874	9.7869	8.6296	13.3469	11.3484	4.9635	13.6167	7.8779	8.6582	12.4672	11.9922	7.9208	14.5642	12.5199	6.0864	13.3129	8.9163	9.8444	10.0224	10.5758	9.2979	13.9027	10.7505	9.2075	10.6508	8.5833	9.009	10.1389	8.1813	10.5759	7.8646	12.9733	9.609	7.5784	7.5791	8.0097	7.8357	11.6329	10.5994	7.9929	6.8264	9.8933	10.9024	10.3273	9.8867	8.4467	7.8178	10.8782	10.3797	9.1663	9.0111	8.1358	12.0414	10.6403	8.1088	7.0592	10.8088	10.3962	10.5429	10.6914	9.2117	8.5788	11.1366	10.0199
PF3D7_1021300.mrna1_1	PF3D7_1021300.mrna1_1;110	110	12.627	6.5659	8.3022	4.99	4.4854	9.7366	7.1683	8.3122	4.116	12.1028	7.912	7.2041	5.0045	4.5229	9.0732	6.9493	8.8409	7.081	5.6602	12.7129	6.1241	7.1231	5.1014	7.1899	7.2276	3.3716	6.8644	5.6817	13.1078	7.1314	9.399	4.9265	7.2528	6.8121	3.6656	4.382	6.0654	5.4326	7.2138	6.1981	4.991	4.6299	5.6721	6.1436	11.2773	5.55	7.019	6.3399	6.1564	7.1935	5.7929	6.2985	8.6042	5.9193	5.714	5.1751	5.8629	5.1198	5.8485	7.3113	6.6044	8.4236	9.5233	5.2114	7.2925	5.8731	10.2746	6.0747	6.1869	6.106	6.5022	4.2839	6.7641	5.6436	7.6282	5.9181	9.196	8.6912	6.0682	8.524	6.6515	10.9103	5.6511	9.643
PF3D7_1021300.mrna1_1	PF3D7_1021300.mrna1_1;111	111	12.617	7.556	9.1277	6.4557	4.3526	9.4617	7.665	8.33	3.9736	12.3787	7.0259	9.2584	4.6582	3.3074	9.0411	7.5905	7.8148	5.6611	9.3119	6.1491	14.3032	7.5637	5.704	6.6387	12.3801	3.7409	6.747	8.9283	7.1479	14.2659	8.3204	5.6439	6.8465	13.4741	5.5385	5.1522	7.4121	6.1645	7.6443	6.745	5.8222	5.2388	11.1336	13.1803	11.6006	7.1199	6.9216	7.3399	8.3346	6.0255	7.0418	5.496	12.8552	6.3873	9.6255	6.8668	5.2924	5.4463	5.4346	6.5221	5.7065	13.8438	10.3564	13.6937	6.4645	6.2826	11.5131	5.5558	8.4971	9.7086	5.7173	6.4048	5.723	4.9982	6.6069	6.0018	13.5156	10.0207	13.6428	7.3639	7.0383	12.2862	5.9885	9.0907
PF3D7_1021300.mrna1_1	PF3D7_1021300.mrna1_1;112	112	10.5148	7.2543	8.4657	5.1268	3.4046	10.9093	6.6548	8.2594	3.904	10.7827	8.906	5.4266	4.849	3.6427	10.0873	6.8643	8.2464	4.8278	6.7103	6.2211	14.0228	6.2795	4.1691	6.4131	10.7696	4.2965	4.254	5.4202	7.0247	14.0151	7.5628	3.5826	6.511	11.3884	4.6311	4.8253	4.1408	5.0356	5.935	6.4691	4.4469	4.0054	9.5835	12.3577	10.1185	5.1322	5.9205	7.6457	7.4406	4.6276	5.1735	4.6719	11.6057	6.1307	7.0781	3.8135	5.9764	5.465	5.319	6.2789	5.2913	11.8873	9.0542	12.1767	5.9821	6.3415	12.5702	4.2698	5.7266	5.2578	4.6041	5.6733	4.8733	5.3487	6.1538	5.3916	12.2692	8.7478	12.4372	5.7879	7.1867	12.6078	6.2334	6.0955
PF3D7_1021300.mrna1_1	PF3D7_1021300.mrna1_1;113	113	9.2969	6.6769	6.5184	5.5629	3.7634	9.0796	6.2707	7.9143	5.431	10.4639	8.7021	5.3771	5.0887	3.2854	9.5282	6.501	7.8224	4.3406	4.7986	6.7947	11.5307	5.0144	4.2839	8.8935	9.1496	3.4343	4.2869	4.4854	7.3616	12.6257	6.1119	3.4155	8.8127	9.1496	3.2869	3.2016	4.6398	4.7071	4.7181	5.9823	4.1579	4.1587	8.1254	10.5176	9.5804	4.8644	5.8907	6.0989	7.2119	4.6082	6.3062	4.645	8.6565	5.8917	5.6447	4.0712	4.5323	5.903	5.4552	4.8812	5.6493	11.3984	8.0059	10.2922	4.5981	5.2839	11.3074	4.4919	5.0032	5.2407	4.354	5.2036	5.2083	5.8146	4.6317	5.6177	11.0048	7.8509	10.0641	5.9837	6.3778	11.6226	4.257	6.5922
PF3D7_1021300.mrna1_1	PF3D7_1021300.mrna1_1;114	114	5.489	6.3327	3.9616	5.632	2.8718	5.2702	5.6235	3.9495	1.1177	5.5484	5.1177	4.3205	4.3132	3.1811	4.3212	4.9117	5.8094	4.116	5.6741	8.0048	8.3745	4.6029	4.3334	5.6753	5.4676	3.2234	3.189	4.0099	8.3487	9.8304	5.6929	4.4107	5.7501	6.9199	4.7377	4.4542	4.4263	4.6747	4.9621	6.6314	4.5886	4.6005	3.8278	8.1752	5.2574	4.6611	6.1241	7.4915	5.5491	4.2487	4.5065	5.5826	5.3466	4.8968	5.5091	4.8104	5.522	5.3827	5.6859	4.9814	5.8634	6.9045	6.7995	8.0271	5.3136	4.7436	3.8207	5.1231	5.8856	5.1375	5.99	5.0836	6.1225	5.5207	4.6753	6.0492	8.4399	4.6346	8.1375	5.3452	4.565	5.2036	4.8723	6.954
PF3D7_1021300.mrna1_1	PF3D7_1021300.mrna1_1;115	115	5.6032	5.7018	4.2735	4.5999	3.1843	5.4591	4.4764	4.5509	2.4276	5.9488	4.9411	2.4515	4.5814	2.856	4.2071	5.029	4.8227	3.3771	5.0691	5.2437	11.6501	5.1783	5.3391	5.2032	6.4529	3.9288	5.6058	4.2943	4.6358	11.3248	5.3049	4.1699	4.3448	6.4914	4.8063	4.1554	4.585	5.2032	4.9435	6.4423	4.4976	1.8359	5.6676	8.6906	3.942	4.1375	5.4925	5.7425	5.7779	3.5385	5.257	5.2157	7.4436	5.6038	4.4854	5.144	4.4216	5.2071	4.9378	5.2087	5.1235	6.1334	7.906	8.4621	4.9126	5.7252	4.9695	5.0365	5.0644	4.5229	4.7613	5.1687	5.4043	5.0391	4.9165	4.9146	8.5982	5.4877	9.5603	4.1135	6.3633	4.1707	5.1566	5.8829
PF3D7_1021300.mrna1_1	PF3D7_1021300.mrna1_1;116	116	9.4851	5.2787	4.7623	6.2098	3.9011	4.3349	5.2821	4.7538	3.4303	9.05	4.9189	4.9732	5.4057	1.4489	4.0461	5.2739	5.3114	4.9727	6.1171	5.7929	9.6447	5.9973	5.292	5.0522	6.708	5.4689	4.4925	6.9656	5.7835	10.2396	6.2077	5.4403	5.2284	6.3968	5.3719	4.0496	2.9126	7.5532	5.5361	4.98	5.2672	4.9639	5.9873	8.0301	9.6069	3.6392	7.4483	5.9052	4.1127	5.3063	5.5969	3.8758	10.3505	6.3853	5.4376	4.706	7.2651	6.5959	5.6516	5.1346	5.8652	7.8289	5.9502	7.9217	5.057	10.0115	4.785	5.5762	6.7335	3.5122	3.8797	7.2617	5.7071	5.6545	5.7639	6.2034	7.1584	5.347	8.664	4.4182	10.2394	4.8074	4.8807	6.4746
PF3D7_1021300.mrna1_1	PF3D7_1021300.mrna1_1;117	117	8.9925	4.9045	5.0501	6.432	3.7687	4.0993	5.988	4.1906	3.9505	9.0312	5.6721	3.2479	5.6985	2.6554	4.8963	6.3311	5.4036	4.749	4.0391	5.3349	9.2669	4.8585	5.3219	5.1599	6.1001	5.2376	5.3049	5.5777	6.002	7.3415	6.6411	4.2426	5.5567	6.1745	5.7661	5.1119	5.0378	4.9449	5.8875	3.9973	5.6885	5.1081	5.6453	4.5503	8.5789	4.4141	5.155	5.8467	4.8763	4.0747	5.323	5.4555	5.1453	5.3978	5.1014	5.0751	4.7153	5.7189	5.7546	6.1208	6.1657	5.841	5.4673	6.1012	4.433	5.7002	4.254	5.1859	5.4552	5.0219	4.9754	5.3498	6.323	5.7361	5.6138	6.465	6.5225	5.254	6.7237	5.6772	5.3494	5.0626	6.2263	6.8564
PF3D7_1021300.mrna1_1	PF3D7_1021300.mrna1_1;118	118	9.0356	5.2269	5.4353	5.3653	3.0858	5.1169	4.9672	5.0674	4.4751	9.7113	5.6602	5.3809	5.1562	3.8846	4.0383	5.3551	5.1566	5.8245	5.0161	5.689	8.2697	5.2532	5.3778	4.8817	5.2161	4.2869	5.0575	5.407	4.9477	8.1232	6.1142	4.3111	5.4954	6.0226	5.044	4.0277	5.5741	4.5242000000000004	5.4757	4.8841	4.5898	5.0785	6.2028	5.251	9.2566	2.7887	5.1787	6.689	5.1081	5.1791	5.2832	5.0755	3.7159	5.7417	5.3255	4.4128	4.3702	6.2087	6.3574	5.0023	5.4229	6.4271	5.4046	5.7549	5.8632	5.1961	5.1993	4.1707	6.09	4.6294	3.9616	5.6129	6.0277	4.6859	5.5592	5.4525	7.2301	5.0557	6.1733	4.4121	4.4175	4.4581	5.7195	6.3029
PF3D7_1021300.mrna1_1	PF3D7_1021300.mrna1_1;119	119	9.7991	5.8839	5.4558	4.8304	3.1635	4.4925	5.8968	3.844	4.9222	9.8933	5.4611	4.6999	6.0607	2.144	3.5021	4.8192	6.0498	6.337	4.9265	6.6614	11.0035	5.8146	5.9651	4.9579	6.1849	5.2731	5.8487	4.9179	6.2606	9.5231	5.7952	5.4019	5.6599	5.8512	5.4656	4.634	4.5348	4.7252	6.1434	5.0219	4.8258	4.7436	6.1904	5.2957	9.281	4.4209	4.1177	6.0745	4.8714	3.9184	5.6966	5.5426	5.7082	5.3702	5.1445	5.1815	4.1667	5.1611	6.4639	6.0402	6.1671	6.2873	5.1436	6.2873	5.4087	4.8089	5.8487	4.756	6.2772	4.511	4.3484	5.0387	6.484	5.2705	6.0501	6.2008	6.8331	5.7816	6.2645	6.0581	5.1687	4.8104	6.0429	5.7296
PF3D7_1021300.mrna1_1	PF3D7_1021300.mrna1_1;120	120	7.3734	5.7936	4.1985	4.8339	4.4983	3.9782	5.4463	4.735	3.5435	7.4442	4.845	3.9819	4.5729	4.1619	4.3052	4.9782	5.3816	3.991	5.5487	5.541	7.8897	5.5245	8.2242	5.3331	5.332	4.4283	5.7306	4.4162	5.878	6.5412	5.9903	7.0186	4.3313	5.8058	5.087	4.5298	5.0802	4.7306	5.7724	5.0184	5.1465	3.1094	6.6559	4.3219	6.6272	4.1359	4.4835	6.04	5.3487	5.5573	5.522	4.7436	4.5342	6.1227	5.2114	4.5348	3.8649	4.3639	5.826	5.9388	5.9718	5.1771	2.9946	6.3839	5.1799	5.7175	5.5922	3.7634	4.5711	4.6865	4.6064	4.7479	5.4515	5.5463	5.7639	5.6355	6.7811	4.6294	6.6834	5.0431	4.7511	3.2913	4.5286	4.8782
PF3D7_1021300.mrna1_1	PF3D7_1021300.mrna1_1;121	121	6.2529	5.2683	5.1148	5.0575	3.0925	4.9787	3.144	1.7698	4.4725	5.2296	4.742	4.7554	3.859	4.4046	3.3103	4.841	4.8709	5.8344	4.2242	4.5454	4.7892	4.4725	5.4476	4.2713	5.2854	3.4005	5.3082	4.1667	5.1898	5.5245	5.3316	5.2242	4.9359	4.5472	4.4269	2.1859	3.0374	5.1599	5.5279	5.0721	3.251	4.3778	4.8032	4.0575	4.6656	4.3399	5.5188	5.4938	4.1085	4.0241	4.3349	5.4266	4.2532	4.8545	4.6124	4.5329	3.5814	5.5604	5.2884	5.7889	4.8161	5.649	5.2593	4.8817	4.8992000000000004	5.3947	4.5298	6.1432	5.1202	5.2694	5.1867	4.3074	4.6848	4.9681	3.6611	4.8679	5.5668	4.281	5.8025	3.8953	4.8943	2.8115	4.7038	5.0917
PF3D7_1021300.mrna1_1	PF3D7_1021300.mrna1_1;122	122	5.8372	5.1803	3.6803	4.5987	3.7939	4.7093	4.846	3.8738	4.211	4.437	4.3896	4.0206	5.0063	3.1457	5.1322	5.3614	4.7576	4.0099	3.4699	4.2219	5.983	4.4634	4.2196	3.9136	4.749	2.9855	4.8012	4.4666	4.275	5.101	4.3448	3.1538	4.2373	4.5619	4.6859	4.0188	4.3944	3.2296	5.1619	4.204	4.3363	2.4087	5.3572	4.1293	4.2847	4.6798	5.0909	5.3448	4.9088	2.568	4.6076	4.2608	4.0824	4.5638	5.4067	4.2079	4.3306	4.2196	5.0828	4.9759	4.9805	5.0444	5.2292	4.6554	3.0321	5.0985	4.511	2.757	3.5838	4.3462	3.1731	3.9059	4.3646	4.8151	5.2048	3.5261	5.6029	4.8364	5.5295	4.2563	5.0103	2.757	5.5546	4.7666
PF3D7_1021300.mrna1_1	PF3D7_1021300.mrna1_1;123	123	5.342	4.9973	5.2664	3.7623	2.6982	4.8679	4.439	4.6106	2.585	5.636	6.0757	3.4436	4.4751	1.4114	3.8309	4.814	5.6576	3.4168	4.1938	3.4263	4.8787	5.0063	5.2052	4.4816	5.353	4.6798	3.3785	4.887	5.9814	4.4535	4.9514	3.9317	4.3868	4.6153	4.7038	1.856	4.2087	4.3384	5.6082	4.2032	4.0942	3.5135	4.1985	4.0858	3.6171	3.5741	4.1906	5.5521	4.5354	2.0036	5.1089	5.3063	3.1522	3.7159	4.9699	3.067	3.9864	4.6848	5.1882	4.8268	5.2234	5.6174	4.6188	5.1815	2.4383	5.0605	3.8329	5.0648	4.437	4.0286	5.2044	4.9977	6.2132	5.3723	4.5072	4.6611	5.581	4.5583	4.8841	4.3226	4.5166	3.8379	5.1518	4.8629
PF3D7_1021300.mrna1_1	PF3D7_1021300.mrna1_1;124	124	4.9331	5.2168	4.7296	4.3363	4.0072	3.3799	4.4489	2.5286	1.4383	5.2456	4.5367	2.9891	4.5625	0	1.5607	4.5916	5.2743	4.9914	3.275	5.6392	3.9392	4.7361	4.7856	3.4828	3.9392	3.2079	4.0866	3.568	4.3313	4.7787	5.07	4.85	4.257	5.0197	4.8058	2.4356	3.5838	4.0866	3.9392	3.991	3.8146	3.9326	3.8709	1.4803	4.7793	4.017	4.6954	4.8689	4.9787	3.2373	4.0815	3.3505	3.4738	4.62	4.1731	1.4383	4.4229	4.4607	5.1977	4.3923	3.3813	4.9878	4.8273	4.4128	3.1554	6.0689	5.025	3.6462	4.0849	3.8982	3.8349	4.8197	5.8354	4.6433	4.6605	4.4303	5.7173	5.0858	5.5188	4.5014	4.6582	1.669	4.3205	4.3667
PF3D7_1021300.mrna1_1	PF3D7_1021300.mrna1_1;125	125	6.3889	5.1719	3.5286	4.9383	3.4867	2.757	5.2547	3.7159	1.7355	6.356	3.6971	3.7623	5.4591	2.1243	3.3089	5.0058	4.6571	3.6781	4.9519	4.2396	4.649	4.2373	4.0018	3.009	4.5934	3.717	4.749	3.6369	4.9905	4.9644	5.3359	1.9598	4.1052	4.9303	4.5336	1.8797	3.9165	4.6747	3.9174	4.2257	4.3291	2.905	4.1835	2.5509	4.9208	2.067	4.5198	6.2108	4.238	2.4568	5.6943	5.1807	2.4463	5.7004	4.7301	4.6747	4.8248	4.382	5.1469	4.3957	4.8278	4.7388	4.218	5.3313	4.9378	5.1119	3.4816	5.0751	4.6462	4.0374	2.98	4.0286	4.1342	2.9088	4.1334	4.784	6.4529	5.2016	5.1771	3.8992	4.8782	1.9222	4.1546	4.8485
PF3D7_1021300.mrna1_1	PF3D7_1021300.mrna1_1;419	419	5.6614	3.6769	5.1114	4.5491	4.1969	3.7312	4.4243	0	3.2219	4.6679	3.6656	4.7824	5.3212	3.6542	4.1326	5.0531	5.3295	4.888	4.5795	5.2063	4.4509	4.5129	5.3868	4.2342	4.2008	2.7761	3.9542	4.4296	5.1214	5.3391	5.1631	3.8258	4.3125	5.5856	4.7415	3.1408	3.3978	4.8679	5.4043	4.9727	5.323	5.7618	3.275	1.8156	5.0228	3.0444	3.8063	5.2161	5.3049	4.8176	4.7071	5.1961	2.2172	4.8792	5.076	5.0704	4.7334	5.0535	5.4175	5.6985	5.1807	4.2032	5.2215	4.5248	4.6082	4.1268	4.3519	3.98	5.2627	5.1894	4.292	5.2795	5.1073	5.2071	5.2296	4.8006	5.5644	5.2048	5.306	4.7671	3.8156	2.8115	4.9986	4.9317
PF3D7_1021300.mrna1_1	PF3D7_1021300.mrna1_1;420	420	5.8425	4.7639	3.7549	5.3377	3.1763	4.5292	5.2998	2.3646	3.4686	5.4145	4.1375	3.4803	4.8405	2.2987	3.8807	5.3625	4.4107	4.9964	4.7856	3.9059	4.0295	4.1408	4.8723	4.2095	3.6276	3.5595	4.1707	4.5527	4.7192	5.4806	5.7988	4.1367	4.6633	3.9773	4.2234	2.7655	3.8953	3.9079	5.8359	5.5214	5.1871	5.2304	4.9198	4.8293	4.2403	4.2403	5.0596	5.8392	5.9635	4.0365	3.7634	5.0678	2.6758	4.846	4.9579	3.9165	4.5981	5.8535	5.3526	4.7787	4.8963	3.3757	4.4751	4.4963	4.6496	5.0535	3.9288	4.2242	5.2843	4.774	3.0144	4.3547	4.8846	4.6702	3.9891	4.9453	5.6218	4.916	5.6862	4.2102	3.9136	3.8738	4.254	4.9828
PF3D7_1021300.mrna1_1	PF3D7_1021300.mrna1_1;421	421	6.1504	4.6882	5.2254	4.8545	4.0347	4.6381	5.5364	4.5211	2.7004	5.23	2.4114	4.8792	3.8856	0	4.2273	4.0461	5.5708	1.0704	4.047	3.7719	4.6223	4.04	5.6513	3.1276	5.0648	4.2188	1.1763	3.6542	5.155	3.9588	5.5339	3.9467	4.2157	4.4777	5.0117	2.1243	3.384	4.3764	5.7355	5.7745	4.116	5.0579	4.7965	4.8866	3.3909	4.3827	4.228	5.3216	4.7082	3.0858	5.1318	5.3423	2.9946	4.3757	2.6871	5.121	4.116	5.1189	5.3331	4.7661	4.7698	4.5091	4.3716	4.8841	4.3219	5.5577	2.189	4.9533	4.9937	3.9964	4.4482	4.4296	5.2079	4.7549	4.934	4.6622	5.0989	3.4114	5.0665	4.6513	3.7751	3.4463	5.4393	4.853
PF3D7_1021300.mrna1_1	PF3D7_1021300.mrna1_1;422	422	5.7214	5.1457	5.2679	5.0027	0.1635	4.3868	4.888	3.126	0.6229	5.013	4.359	4.6775	4.8222	0.3896	4.5311	5.2529	5.0067	5.2698	4.6112	4.9463	4.5613	4.2426	4.3985	4.3681	4.9141	3.0036	3.5546	5.0781	4.6485	5.1035	5.1318	5.0514	5.383	5.2133	4.765	2.067	3.2824	3.2172	5.8043	5.1562	5.1918	3.7366	4.3391	4.6462	1.3219	2.742	4.2787	5.2675	5.6259	4.4989	4.9773	4.5632	2.4594	4.6668	5.3345	4.5564	5.5524	4.6932	5.3733	4.1731	5.3851	4.5904	2.9392	4.347	4.4854	4.7436	4.079	3.2357	3.9964	4.1367	4.0695	4.0505	4.7361	4.5503	4.541	4.8679	5.9939	4.3854	4.9932	4.696	4.8743	3.9505	4.6679	3.7004
PF3D7_1021300.mrna1_1	PF3D7_1021300.mrna1_1;423	423	5.7178	4.5385	4.4692	3.479	2.4725	2.6346	5.2769	1.8156	0.7908	5.1546	2.9891	3.1922	5.5078	0	3.3406	4.3806	4.9528	3.3491	2.742	4.314	4.7463	4.9059	4.269	4.3792	5.0566	2.511	3.9635	3.2795	4.0968	4.9579	5.0794	4.0461	4.3248	3.7687	4.275	3.7148	3.4634	3.4033	5.1035	5.0112	4.4469	4.8298	4.2055	3.86	3.0268	4.6112	3.4033	4.4653	4.84	4.6177	5.1073	7.4327	2.9317	3.7082	4.6508	4.5373	4.6525	5.4279	5.3165	3.6159	5.087	4.8263	3.1227	3.9946	4.009	4.2373	4.218	3.9136	4.8694	3.9579	4.8625	4.5059	2.6893	4.5771	4.5361	4.9122	5.238	4.4963	5.4084	4.0365	3.3868	4.4019	3.8104	3.9373
PF3D7_1021300.mrna1_1	PF3D7_1021300.mrna1_1;424	424	5.4145	5.5913	5.5874	4.2765	2.0566	3.3757	4.7252	2.9184	2.9467	5.8027	2.0321	3.8914	4.845	2.0215	4.2265	4.9098	4.6904	3.1227	3.9672	4.4039	3.3277	4.9146	4.3448	4.7339	4.7824	3.9165	2.2296	5.1554	5.2638	4.4803	5.7808	3.8866	4.6058	4.8565	4.4874	2.1473	4.2334	4.3462	5.541	4.5141	4.4601	4.0391	4.9625	4.4316	3.9653	3.6971	4.2434	3.4906	4.9914	4.4222	4.3045	3.7687	2.9279	4.6854	4.1819	4.314	5.0237	5.765	5.2479	5.302	4.6747	5.4928	4.6288	4.1077	5.8138	5.0308	3.1859	3.4919	4.6921	3.5072	4.1489	4.841	4.2854	4.1227	5.1835	4.2683	6.1983	5.1739	4.9905	5.8714	2.854	2.4005	3.5323	2.0426
PF3D7_1021300.mrna1_1	PF3D7_1021300.mrna1_1;425	425	6.1837	4.8963	4.6786	5.0475	3.6358	4.1301	5.8122	3.9174	4.2411	4.7377	3.5472	5.3255	5.1227	3.6938	4.5898	4.5729	4.9955	3.5097	4.4751	4.319	4.9021	3.8943	5.7819	3.6496	5.1506	2.5509	4.3861	5.2657	5.1185	5.0264	5.4383	7.2471	4.2001	4.393	4.9764	3.5862	3.5373	5.436	4.6392	2.7442	5.537	4.5211	4.4209	4.1027	5.6058	4.4168	4.9579	4.2884	4.3618	3.0635	4.7554	4.7751	3.5046	4.6764	4.5329	1.4647	4.0959	4.6954	4.5472	4.6502	5.4715	5.2728	3.2357	4.7263	4.3702	4.7208	2.5898	4.8278	5.1779	3.8639	4.327	6.0542	5.3611	4.7131	4.8197	5.9547	6.4146	6.1591	4.9964	4.6656	4.915	2.852	5.4482	4.6259
PF3D7_1021300.mrna1_1	PF3D7_1021300.mrna1_1;426	426	5.2415	5.1711	4.7897	4.6479	4.7777	4.3009	4.7645	2.2479	3.0161	4.95	5.2422	3.3306	4.7109	3.1276	4.5103	5.2353	4.6041	4.2957	3.9672	4.6317	4.4925	3.6064	4.5116	3.839	5.0166	4.1715	5.2036	4.0383	5.0566	5.8572	4.7247	3.0875	4.5065	5.2998	5.189	2.8659	4.6305	4.5091	5.0557	3.8895	4.3023	3.6404	4.7082	4.235	4.7093	4.4209	3.6076	5.0858	5.1566	4.3434	4.742	3.441	3.3462	5.3709	5.4212	3.0687	5.4396	5.1214	5.6014	4.0687	6.8072	4.266	5.1231	4.1651	3.9021	4.8958	4.1514	5.2566	4.017	2.2203	4.6713	5.4091	4.2234	5.4545	4.8738	4.0356	5.2668	5.0076	5.347	4.254	5.1432	3.1359	4.8089	5.0157
PF3D7_1021300.mrna1_1	PF3D7_1021300.mrna1_1;427	427	5.9537	4.8349	3.5185	4.5478	3.757	4.2196	5.4738	3.4673	2.2265	3.841	3.9764	3.1538	5.1412	1.0976	3.5814	4.98	5.2005	4.4289	2.2449	4.8384	5.5173	4.3219	5.0811	3.9193	5.1526	3.4686	4.6177	3.8278	5.3212	5.479	5.7887	4.2388	5.1313	5.6017	3.9718	3.6724	3.1194	4.943	4.9011	4.2388	3.9477	5.1148	5.6565	4.5441	5.7244	3.06	5.2664	5.1957	5.6949	5.0308	4.95	4.5192	4.6058	6.1094	4.8777	3.8679	3.101	4.8485	5.3957	5.2315	5.1591	5.6041	4.6218	5.2327	4.4976	5.5503	3.0583	5.1069	5.3995	4.6904	5.6235	5.375	4.4502	6.4535	6.3174	4.516	5.7777	4.9667	4.9869	4.0009	6.4096	4.5053	5.4016	4.7054
PF3D7_1021300.mrna1_1	PF3D7_1021300.mrna1_1;428	428	5.1014	5.1206	5.7751	4.8575	3.4634	2.3248	5.3705	3.0704	4.9736	5.2884	5.1977	4.3169	5.0678	5.1707	3.8258	5.3761	5.4509	4.8293	3.189	4.3806	5.4722	5.0356	4.0391	3.9146	4.9662	4.7761	3.9736	3.851	4.4796	5.6954	5.7721	4.8037	4.2869	4.7252	4.1127	4.9823	4.2008	4.3674	5.1322	4.5166	2.7949	4.2832	5.1807	4.8237	4.9891	3.4046	4.3349	4.7856	4.3667	4.1627	5.5435	4.9359	3.6882	2.9928	4.7655	4.2705	5.0041	4.7328	5.0862	4.5472	5.4738	5.0807	5.09	5.0466	4.1052	5.1404	5.101	5.2491	4.8207	4.0409	3.9809	4.8797	4.5447	4.8022	3.9964	5.6616	5.797	5.3427	5.7043	4.8435	3.5198	4.3248	5.1152	6.1422
PF3D7_1021300.mrna1_1	PF3D7_1021300.mrna1_1;429	429	5.1526	4.853	4.3709	5.017	4.3702	4.7511	4.5862	3.6369	2.86	5.1554	4.5765	4.0841	4.5254	3.3462	3.7538	3.7071	5.0483	3.7506	4.0993	5.5868	5.7939	4.9322	4.916	4.2615	5.2653	3.2357	5.2361	4.717	4.7876	5.558	4.9579	4.359	5.1538	3.5969	5.5814	3.2016	4.7474	3.6893	5.6932	4.1803	4.8395	3.6565	5.4057	4.0721	3.9165	2.1953	4.3241	5.0976	3.1922	4.157	4.0909	4.9639	3.4686	4.554	4.7506	4.2327	4.6628	4.2342	4.9537	4.2728	5.3593	4.3284	3.7666	5.3968	3.7634	4.7645	4.9326	4.9449	4.7131	4.4094	3.4303	5.4111	5.4121	5.6453	5.1671	5.2769	5.8347	3.0054	5.1194	5.0712	4.7565	4.3455	5.1465	4.4899
PF3D7_1021300.mrna1_1	PF3D7_1021300.mrna1_1;430	430	6.4311	5.3334	3.2884	5.5484	2.3702	5.0228	5.8924	4.433	4.295	5.7098	4.7996	5.6702	5.4209	3.3632	3.0286	4.7761	5.7602	5.9397	4.0418	7.3054	6.0919	5.6682	4.5385	5.0592	4.511	3.266	5.4886	5.6159	5.6226	4.9528	6.3576	1.5607	5.3136	5.0768	4.5934	3.905	4.393	5.0103	5.3023	4.2593	4.0849	5.0845	4.9805	4.7634	5.2475	3.9864	5.2529	6.2722	3.3132	4.5892	5.5937	5.0448	4.4809	4.7803	5.1164	4.0496	4.2024	6.4063	6.3844	4.9146	5.3295	5.0139	4.479	5.6436	5.4931	4.7071	4.9217	5.9523	5.6097	4.8792	3.8659	6.0494	6.801	5.0742	5.532	6.0159	5.9184	5.7671	5.2917	4.5148	5.3674	4.1906	5.275	7.9672
PF3D7_1021300.mrna1_1	PF3D7_1021300.mrna1_1;431	431	5.7296	5.3537	5.1338	5.0841	3.0652	4.4594	5.5113	5.3049	4.7623	5.8502	5.9016	3.1635	5.5555	4.0117	2.7312	5.9253	5.6485	6.8307	4.1027	4.0609	5.1235	3.2928	5.0036	5.0272	5.2284	4.0635	5.4944	2.9505	4.9131	5.4022	5.9035	4.9855	5.0725	4.8253	4.8694	3.943	4.4995	4.1309	4.6519	5.4269	3.9402	4.2032	4.4356	4.4383	4.4195	4.7159	4.854	5.3726	4.7793	3.9955	3.1194	4.9612	3.1359	5.9006	5.017	4.7845	5.1934	5.5558	5.0308	6.5877	4.0197	5.5859	4.7082	4.8782	4.6616	5.1404	2.7485	4.4822	5.1318	5.1243	4.1085	5.1355	5.1843	4.9505	5.2657	4.3161	5.76	5.5598	5.5395	5.7214	4.9937	4.7285	5.0917	5.1416
PF3D7_1021300.mrna1_1	PF3D7_1021300.mrna1_1;432	432	4.9955	5.2806	4.7181	4.8649	3.99	3.3103	4.6311	2.8679	4.1522	6.3457	3.281	4.3861	4.7004	2.4515	3.1795	5.5273	4.1342	6.3434	4.5141	6.0461	4.511	5.2536	5.1383	5.6363	5.9535	4.3023	4.2396	4.6679	5.9982	6.1902	5.1297	3.8043	6.1904	5.6168	5.0347	3.4555	4.3889	4.9345	5.2506	4.3526	3.9653	4.2257	5.5059	4.6479	4.3334	4.6531	4.4209	4.8074	5.0193	4.4276	5.0828	5.4928	4.7608	5.4429	4.1227	4.3298	3.9505	5.6996	5.8179	3.441	4.9959	6.5168	5.6215	4.7032	5.8081	4.8525	4.673	4.1635	5.1783	5.6724	4.3427	4.9787	5.4754	5.6736	4.2133	5.5619	6.5524	5.8567	5.3234	6.5752	4.251	4.5509	4.6023	5.7586
PF3D7_1021300.mrna1_1	PF3D7_1021300.mrna1_1;433	433	5.8032	5.7743	5.1477	4.905	3.844	4.8063	5.3551	3.6029	0.0426	5.2441	5.5552	4.4114	5.7018	4.2743	5.4867	4.6747	4.8156	5.51	3.9269	4.6837	6.0009	4.6645	3.848	5.3427	5.3568	2.6088	5.4624	4.7538	4.3813	6.1876	5.4581	4.4436	4.9322	5.9628	4.9255	4.3498	4.5601	5.5157	5.6625	5.2441	4.3125	4.6058	4.9098	3.9681	4.8395	5.3349	4.6809	5.4053	3.0496	5.1018	4.8027	4.5484	4.6781	5.7708	5.1114	5.4571	5.087	5.876	6.3016	5.2596	5.804	5.527	5.1679	5.2589	5.2292	5.4212	5.0483	5.3947	4.7981	4.6982	4.9074	5.0509	6.4612	4.8684	5.5638	4.6993	6.0283	4.6542	5.7049	5.8602	4.067	3.5423	4.2479	5.7719
PF3D7_1021300.mrna1_1	PF3D7_1021300.mrna1_1;434	434	6.3226	4.2839	4.6781	4.8654	3.7236	4.7687	4.8485	4.3611	2.4699	4.9649	4.5279	5.155	4.9383	3.2972	4.2265	5.1783	4.1667	4.6843	4.4692	3.9891	4.0747	6.2248	5.0457	4.7618	5.8128	4.033	1.8836	3.4423	5.4558	4.8909	5.8627	1.3448	4.6404	5.5367	4.8885	3.8904	4.6159	3.8709	5.2342	3.3349	2.8074	2.9855	5.6809	5.6314	3.9165	4.6427	5.1085	4.1514	4.393	4.6954	4.585	4.4995	2.0108	4.4828	4.8354	4.9059	3.3262	5.2559	5.1815	5.3067	5.5922	5.8741	3.843	4.7495	6.0378	4.9667	4.8505	4.691	4.8555	5.0963	3.7247	4.7436	5.554	6.0135	5.6056	4.1152	5.7655	5.2876	6.0475	6.5029	4.359	4.5217	4.8977	5.5756
PF3D7_1021700.1	PF3D7_1021700.1;4514	4514	7.1029	8.8827	6.3935	7.4104	7.5596	7.0634	9.6144	10.4167	8.1171	7.9278	8.5202	7.1471	7.2729	8.2412	6.8885	10.0316	9.8631	10.1041	10.6302	8.9895	9.2872	7.0204	9.5508	8.5921	6.9846	10.0809	10.9996	10.6311	8.6914	9.5225	8.1195	9.3978	7.6395	7.1916	9.8095	10.5901	6.1665	7.392	7.7898	8.2751	6.1979	5.0807	7.4951	7.6132	6.6366	8.3743	7.7038	7.8857	6.1661	8.8381	6.083	7.7821	8.6018	7.5464	6.1841	8.6722	10.3603	7.3434	7.0478	11.3727	5.7916	7.9807	10.9101	8.7707	6.4576	8.2292	7.1406	10.9035	9.9112	7.1721	8.0108	9.8761	8.9095	7.4685	11.5696	6.3815	8.437	9.4243	8.845	7.489	7.8955	7.637	11.5395	9.8001
PF3D7_1021700.1	PF3D7_1021700.1;4515	4515	7.4612	7.9405	5.4561	6.7085	5.6901	6.6778	8.4833	9.6129	6.2493	7.6178	6.4576	6.8475	7.0734	6.4499	6.9028	9.5706	8.9654	10.3544	8.0473	6.9105	9.2414	7.478	9.1522	6.8407	6.3178	7.9848	10.7742	8.5858	7.1355	9.1946	7.4354	9.031	6.8914	6.547	8.2983	10.366	4.4429	7.2123	8.4095	7.406	5.7621	6.0195	6.8918	7.3431	6.4135	8.3001	7.4504	8.2214	5.765	6.0221	5.5494	6.5412	6.6652	6.8151	5.746	8.0342	8.9593	6.1418	6.7197	10.1394	6.2884	7.2972	7.2837	6.6069	5.842	6.9652	7.3928	10.7053	7.1671	5.7268	7.9784	8.6667	7.9154	6.4616	10.5534	4.8982	8.9928	6.3537	6.6543	6.9329	6.7417	8.2743	11.2346	7.2449
PF3D7_1021700.1	PF3D7_1021700.1;4516	4516	7.568	7.781	6.2263	7.0107	6.4085	5.99	9.8882	10.7158	7.4332	7.6278	6.8798	6.3393	7.0352	6.8221	6.4423	10.3729	10.2765	9.4994	9.1044	7.226	7.1431	6.6728	9.7508	7.7311	9.9842	8.0879	10.7817	10.3226	8.8522	7.7629	9.9816	10.0039	7.5433	10.9458	8.1828	10.1075	8.6397	7.2615	8.2239	10.3894	5.9722	7.5798	7.2826	8.8463	7.5635	10.1044	7.2019	8.2776	6.6738	7.7877	7.8977	7.7662	7.4433	7.9791	7.4864	10.1604	9.1995	7.6399	7.7861	10.6809	6.3452	8.955	8.0193	8.3928	8.0279	7.0627	6.7986	10.4955	9.2354	7.0804	8.7647	8.5283	8.0801	7.1486	10.9796	6.9954	9.3587	7.2322	8.7501	7.7492	7.3476	7.6326	10.9468	9.1548
PF3D7_1021700.1	PF3D7_1021700.1;4517	4517	7.965	8.2065	6.1979	6.7949	6.8674	6.105	9.2494	10.3486	6.4175	7.6145	7.0797	7.1534	6.636	6.5206	5.4812	9.1572	10.4218	10.1161	12.8715	8.2087	9.102	7.7456	10.2348	7.1529	9.065	7.3583	11.5937	12.1364	8.4094	9.7326	9.6935	8.9339	7.2438	9.3644	7.8602	10.7328	7.9021	7.9815	8.7871	8.8132	7.788	6.483	8.0556	8.5418	6.9529	10.3895	8.2198	9.0214	6.5555	8.0457	7.0575	8.1976	8.5842	8.0562	7.7885	10.6372	9.3262	6.6939	8.3211	10.5426	7.0948	8.7444	7.442	8.6753	7.3041	7.1999	7.0797	11.1489	9.0032	7.825	9.2341	8.9267	8.1603	8.1436	10.8718	7.6862	9.2981	8.0165	8.4578	8.1121	7.5157	7.6217	11.4697	9.2495
PF3D7_1021700.1	PF3D7_1021700.1;4518	4518	7.7227	8.2301	5.9959	6.9486	5.0312	6.4175	8.4928	9.6616	6.0208	7.412	7.1465	8.3053	6.278	5.5087	6.5419	7.0073	9.6363	9.4619	7.043	7.3388	10.3976	7.0244	8.9706	8.344	8.3947	4.3646	11.2952	6.7666	7.777	10.8287	11.2282	8.895	7.8779	8.7266	5.4232	10.9582	8.0163	6.7912	8.9064	7.5851	6.6635	6.6296	7.1443	8.4217	7.5288	10.233	7.7958	9.2403	5.9878	7.745	6.9536	6.7906	6.2553	8.0549	11.7072	10.5995	6.5521	6.4408	8.3135	7.0696	7.6817	8.1742	9.0947	8.4221	7.5264	8.7218	5.5916	8.3118	8.7595	10.3467	9.4013	7.0784	7.8482	7.932	8.0617	7.9213	9.5777	7.6647	8.5773	8.2078	9.0583	6.646	8.6741	7.4763
PF3D7_1021700.1	PF3D7_1021700.1;4519	4519	7.7353	8.1091	7.1206	7.4076	6.4189	6.845	8.1269	8.9021	5.8445	7.9501	7.5386	7.0464	6.4123	6.1127	6.8195	7.532	8.6145	7.937	6.6917	8.0338	9.0794	7.1704	8.6331	6.7602	7.6084	5.5295	11.0353	7.0469	7.9628	9.6885	10.1319	8.7082	6.588	8.3303	4.7934	10.4153	7.4439	7.365	9.2092	8.2546	6.4234	5.4561	7.8032	9.2279	7.3835	9.52	7.6859	8.7737	6.4553	6.9748	6.4862	7.032	6.9098	8.2267	13.292	9.2161	13.1115	6.3455	6.9164	6.646	6.7865	8.4681	7.512	7.8627	10.0058	6.8345	5.7134	7.0703	6.5629	13.6476	9.4126	13.373	7.7114	7.9246	8.0667	6.5541	9.3033	7.3929	8.2979	9.8173	7.7897	6.6473	8.4698	7.1851
PF3D7_1021700.1	PF3D7_1021700.1;4520	4520	8.0897	8.4564	6.7226	7.6503	6.1469	7.0553	8.1548	9.2913	6.3395	7.6594	7.4446	6.7287	7.6133	5.8904	6.8812	7.5301	9.0781	6.7808	6.7914	8.4225	10.9916	6.8459	9.6389	6.5127	7.8017	5.6631	11.8524	6.0246	8.6175	10.036	9.8988	9.7132	7.1205	8.8464	5.0989	10.9724	8.1412	7.7712	8.9086	8.238	6.5875	6.4246	8.0218	9.5283	7.7286	10.2808	8.0875	9.2831	6.4092	7.2768	6.9572	7.3673	7.725	8.2844	12.654	10.285	8.3117	6.8873	6.8502	5.5543	5.6764	7.321	7.2051	9.0635	6.5922	7.154	6.219	8.3087	7.237	12.5537	9.9559	8.2034	8.8313	7.986	6.8957	7.095	8.9649	7.2195	9.135	7.3689	7.5806	6.7815	8.8952	8.1136
PF3D7_1021700.1	PF3D7_1021700.1;4521	4521	7.7021	7.5254	5.9442	6.904	5.2098	6.8201	8.5454	9.5882	4.2311	8.2909	7.8291	8.8442	5.9625	5.4538	7.0277	7.7813	9.3109	5.8731	7.4011	7.5287	7.911	6.373	6.9006	6.5103	8.3572	7.9674	11.1042	6.2737	7.5724	8.3749	9.637	6.5242000000000004	6.7951	9.2907	7.5314	10.7231	9.1433	6.9828	9.9293	7.8852	7.4179	5.9124	7.525	9.4405	7.2729	10.0734	7.039	9.5749	6.9148	7.5014	7.0122	6.1851	6.9168	7.8245	8.5394	9.7054	6.7083	6.7513	6.4954	5.7546	6.0503	7.5929	7.3476	8.5577	5.1293	7.628	6.8672	7.4028	7.3207	8.3667	8.8741	6.3639	8.627	7.2302	7.0663	6.7777	9.0222	7.4543	8.5537	6.628	8.0714	7.6285	8.2675	6.8676
PF3D7_1021700.1	PF3D7_1021700.1;4522	4522	7.1417	8.0102	5.7509	6.6047	5.9203	6.97	7.3909	7.8527	5.4777	7.7266	7.0786	5.7774	5.9098	5.9616	6.7859	6.7601	7.5133	6.4709	5.8344	6.9051	9.142	6.0777	6.7175	6.7306	7.3666	4.2758	11.2506	5.8994	7.4304	9.0705	10.0361	6.2112	6.1006	8.4605	5.4453	10.2912	7.8451	5.9208	8.0043	7.6609	7.453	5.5469	7.4357	8.2075	7.2197	8.7466	5.7151	7.884	6.6611	7.8154	6.67	6.7659	6.893	7.7353	8.1455	9.0088	6.6536	6.3794	6.2885	7.2014	6.6887	7.0856	6.4814	8.5606	6.023	7.9878	3.8807	7.0685	6.3607	7.7594	8.3348	7.3443	7.7596	7.2331	7.3554	6.9105	8.1633	6.675	8.5384	6.7852	7.8383	6.3142	7.1884	7.0825
PF3D7_1021700.1	PF3D7_1021700.1;4523	4523	8.2756	8.6443	5.5942	6.4509	7.022	6.4482	8.494	9.4296	8.016	8.304	6.7473	5.8696	6.0868	7.4127	6.2367	7.2518	9.1183	6.4812	7.5037	7.9804	9.3952	6.6264	6.541	8.8014	9.043	3.5595	11.3016	7.3215	7.732	8.5033	8.6302	6.4436	8.8507	9.6593	5.857	10.5079	10.0996	6.8223	7.828	7.3457	7.1819	5.2649	6.9556	9.1006	8.1481	8.5075	7.6143	7.2688	6.2703	5.7112	6.5095	6.0446	9.1394	9.6591	9.0472	7.8586	8.3291	6.5798	6.9715	7.0635	5.9062	7.3637	6.8257	8.5885	5.2172	6.9526	7.6049	6.0839	7.5829	8.7965	6.4832	7.6623	8.3221	6.8291	7.8964	6.0807	7.8004	7.1041	8.8664	6.2269	6.8348	7.1032	7.2794	7.6197
PF3D7_1021700.1	PF3D7_1021700.1;4524	4524	8.3331	7.7837	7.2846	6.3916	5.0396	6.1367	8.8912	9.9514	5.3951	8.7242	7.0797	6.8633	6.1605	5.5689	6.7454	6.9131	10.2518	6.4799	7.6587	8.2745	8.4654	6.8015	7.1241	8.7266	9.9049	5.3978	11.1851	6.275	8.4988	7.9274	8.2873	7.0724	8.9441	9.9021	4.8268	10.4538	9.7928	7.0604	7.7064	7.0883	5.9138	5.2858	8.7125	9.2353	7.8457	6.5893	7.8667	7.8369	8.0825	8.0001	6.7101	8.3339	10.8248	7.4588	7.4897	6.0112	6.6668	7.1364	7.4311	9.2731	6.9951	7.3121	6.952	9.8009	6.688	7.6984	9.9004	7.3609	7.2734	7.8593	5.9026	6.9562	8.679	7.9408	9.3865	6.8286	8.4063	7.4751	9.006	7.6194	8.0395	10.4775	8.9881	7.744
PF3D7_1021700.1	PF3D7_1021700.1;4525	4525	8.0745	5.696	6.4534	7.3501	5.0448	6.5314	8.8117	10.729	4.9453	8.3266	6.0719	7.059	7.6887	4.8669	6.3612	8.4116	10.8494	5.803	6.0809	7.7795	8.4369	6.217	7.1927	10.0064	5.957	5.842	7.138	5.5132	7.7752	8.7623	7.0726	7.0893	10.297	7.0342	4.4216	6.7736	7.5337	6.1568	6.8393	5.9894	4.9556	4.5814	10.1724	11.596	7.6344	6.4192	6.3457	6.4368	7.1287	6.7541	5.85	6.0689	5.9921	6.7565	6.3105	5.2817	5.6056	6.6967	7.3456	8.2533	5.9184	7.1725	7.3967	6.6299	6.5948	6.5362	7.6015	6.9107	5.4809	6.9297	5.1763	6.5014	8.1299	8.292	9.1431	6.1963	8.7001	6.9022	7.0813	6.4733	6.5111	8.1786	8.1004	6.2889
PF3D7_1021700.1	PF3D7_1021700.1;4526	4526	8.0966	5.8848	5.8482	8.7107	3.853	6.5736	8.292	8.8237	6.5723	8.1038	6.1973	6.5957	8.6149	6.057	6.6005	9.2907	9.8812	5.9432	5.673	7.2354	8.2863	5.9117	7.8912	8.8105	5.1185	4.2906	4.6814	6.1216	6.5409	8.5925	6.7502	7.8392	9.1582	5.2813	5.5192	5.07	6.6156	5.8664	6.6569	6.1355	7.7114	5.7655	6.4833	7.3921	7.0996	6.6788	6.273	7.913	6.5832	5.8721	5.4266	6.0117	6.0503	7.1502	6.2767	5.6659	7.1513	5.9186	5.8296	7.57	5.5388	7.5763	7.4921	5.9846	6.1475	6.1916	5.8797	5.7035	5.4205	6.3116	5.5491	7.565	7.7219	6.6119	7.9858	5.4874	8.4698	6.2759	7.0151	5.7385	6.1759	6.7853	7.1839	5.8432
PF3D7_1021700.1	PF3D7_1021700.1;4527	4527	7.776	6.826	6.5395	6.5457	5.4383	6.4496	8.2634	9.9817	5.5388	7.7582	6.3749	7.4976	6.115	6.062	6.8012	7.4367	10.4543	6.6952	6.8281	7.7946	9.7462	6.4016	7.9648	9.0883	6.0966	5.439	5.2346	6.0261	7.4428	9.3573	7.7638	7.7973	8.8843	7.3068	5.7939	6.0301	7.1602	5.4077	7.2686	6.3174	5.6676	5.784	5.7541	7.6243	6.673	7.01	6.8807	7.0904	5.8258	5.5251	5.9759	6.479	5.5904	6.8615	6.2108	5.2342	6.1108	6.2698	6.0553	5.3981	6.5014	7.4009	5.7447	5.1691	5.314	5.8133	4.9741	5.2739	5.1882	6.955	6.2432	6.6996	8.159	6.3176	6.2988	6.9264	8.8338	6.7404	7.0572	7.475	6.3885	6.0477	6.6159	7.3016
PF3D7_1021700.1	PF3D7_1021700.1;4528	4528	6.3295	6.0157	5.6599	5.8667	4.3702	5.5398	9.0578	10.6749	4.4363	6.9881	5.5659	6.7631	5.5592	3.0925	5.843	6.6652	10.005	5.1018	6.5114	6.8451	7.4748	5.2207	7.4037	8.7092	6.1175	5.3434	5.3161	5.6551	5.9395	7.2393	6.8837	6.976	8.6507	5.8802	5.5629	4.1787	4.6724	4.6346	6.2307	7.0988	5.6747	5.0652	5.1375	6.5124	4.5777	5.3906	4.8684	6.266	4.6317	5.5413	5.5823	5.4653	5.0807	6.4622	5.9303	4.3533	5.4016	5.2843	5.6871	6.5689	5.5616	7.724	5.5883	5.2122	5.2983	6.1449	4.6479	5.6299	7.1347	6.908	4.9174	6.134	8.5383	6.6302	6.8836	5.942	8.2345	7.1024	6.0538	6.1587	6.7218	4.0866	6.0938	6.0308
PF3D7_1021700.1	PF3D7_1021700.1;4529	4529	6.3386	8.4305	5.6551	5.3858	3.4712	6.4757	8.7532	10.5595	2.8718	6.9095	5.2731	6.1918	4.5267	3.8856	6.1725	6.407	10.3328	4.3827	6.1918	6.155	8.4307	3.3262	6.4634	7.513	5.1739	5.3248	5.2817	6.1414	6.7158	8.3632	5.7764	6.9906	7.5536	5.8169	3.9736	5.292	4.926	4.585	6.2974	7.5233	6.3054	4.6882	5.1106	7.1195	5.2765	5.4313	5.2784	6.9746	4.7866	6.4333	4.5046	5.7415	4.5348	6.9628	6.0817	5.0553	5.1807	5.0259	5.6599	6.4234	4.9369	6.2804	4.2502	5.5106	5.0286	5.5841	4.7991	4.9575	5.7271	6.9572	5.2898	6.3199	6.9248	5.7063	6.5272	5.5478	8.0503	6.1928	6.1629	6.5312	5.3639	4.0444	5.5729	5.4063
PF3D7_1021800.mrna1_1	PF3D7_1021800.mrna1_1;423	423	10.2747	6.1544	7.3121	6.936	5.9179	7.2393	5.8281	5.0972	5.5795	10.3679	6.1819	7.5073	6.8125	4.8197	7.1319	6.4652	6.7218	10.8002	5.5561	8.6324	9.3385	6.0303	5.3782	5.009	6.7189	3.7137	10.4902	5.1763	8.8738	9.4166	7.534	5.4179	5.4874	9.099	5.9086	9.7111	3.9155	6.2834	8.6347	6.5653	8.3724	4.2765	4.8639	4.7093	9.7986	6.0616	5.2713	8.1774	4.6058	6.8477	5.5002	5.2234	5.746	6.5264	7.985	6.4286	5.3618	5.8176	8.4337	6.1006	5.572	11.8149	7.0032	10.3973	6.4939	5.1445	5.804	6.6489	6.4632	8.8009	5.5326	5.3248	9.305	8.9806	5.4168	5.6279	11.5826	5.8686	10.5025	6.5923	5.5993	5.5357	7.0076	4.9542
PF3D7_1021800.mrna1_1	PF3D7_1021800.mrna1_1;424	424	7.3463	5.8733	8.3216	7.0534	4.9672	7.3432	6.6753	5.1473	2.0144	7.9764	5.6363	6.7304	6.9216	2.84	7.2386	6.5929	5.9227	7.4513	3.7192	8.5804	8.8763	5.671	5.9141	6.1562	8.9143	4.5625	10.0216	4.2001	9.0193	8.3325	7.1684	4.7798	6.1878	9.2666	3.7301	9.6525	5.2055	5.7527	8.1738	5.1322	7.8491	4.5583	5.8848	4.6971	5.3519	6.9022	7.0122	8.4043	3.0444	5.9773	5.6427	6.2211	5.8647	7.1537	7.8185	6.917	5.6862	6.3716	5.7565	4.6921	5.2761	11.3894	7.1557	10.6654	6.2782	5.7647	6.3521	6.1528	4.2854	7.6379	7.2386	4.8625	9.7843	6.0689	6.049	5.8004	11.2535	6.4393	9.6714	6.7054	4.9241	6.1745	7.0652	4.915
PF3D7_1021800.mrna1_1	PF3D7_1021800.mrna1_1;425	425	6.8439	5.6369	6.541	4.6058	2.7949	7.0575	5.4796	6.132	3.6276	8.2718	5.6185	7.2918	5.8112	2.6736	7.5162	5.4857	6.3665	5.3809	5.1031	6.0672	7.5943	5.2137	7.8158	7.592	4.6259	4.2891	4.7098	4.7517	5.8955	7.3547	6.7875	7.8586	7.4064	5.9071	5.4022	3.7495	6.7651	4.9837	5.3205	5.4558	4.5484	4.7285	5.7687	8.0965	5.6927	5.8667	5.7074	5.7409	4.6831	5.9076	5.0396	5.31	3.6135	6.223	7.3938	5.1859	5.3262	5.8382	5.3576	3.6927	5.0875	7.1034	6.7142	5.1579	4.8758	9.1628	4.784	6.049	4.126	7.1007	5.6539	5.602	7.5192	5.8846	5.8485	5.43	7.4799	6.8978	6.6215	5.856	8.4077	5.2269	7.0816	6.2645
PF3D7_1021800.mrna1_1	PF3D7_1021800.mrna1_1;426	426	6.6791	5.5267	5.0566	6.2468	3.568	7.7403	5.738	5.2464	2.2265	6.9318	4.7714	5.9699	5.5204	2.9727	7.0802	6.2073	5.7304	5.1583	4.7903	3.6668	6.3524	6.1398	5.3132	6.1114	5.8562	4.4529	4.3505	4.6954	5.2005	6.2767	7.4674	4.2994	5.2513	5.8587	3.9439	5.2376	4.7458	5.5357	6.5449	5.2265	5.025	5.2513	6.6564	3.3363	4.1367	5.615	5.6141	6.9015	4.7015	6.3651	5.3031	4.3391	5.1953	6.559	4.8997	5.4419	6.7035	5.4938	5.1566	4.8288	5.6508	6.0605	4.95	5.9136	4.3234	6.0409	4.1318	4.7225	4.7808	6.1861	5.2513	6.1745	6.9485	4.6299	5.6047	5.6436	8.3985	4.8669	6.1363	5.572	4.6427	4.6622	5.7942	4.3477
PF3D7_1021800.mrna1_1	PF3D7_1021800.mrna1_1;427	427	6.8968	6.5385	5.5521	5.7195	5.8174	5.706	7.3778	8.4057	5.0206	7.6774	5.9071	5.4029	5.6554	4.6719	7.2666	6.0917	8.7354	6.0826	5.1309	8.0144	7.6527	4.4336	11.7773	5.4783	5.9637	1.3219	4.6993	4.3909	8.1101	8.5552	7.2442	11.3013	6.9449	6.1815	8.5	4.497	4.9355	6.5773	6.5035	6.4603	7.2231	5.2687	5.9181	5.3889	6.9955	5.1546	6.0785	6.6899	5.6067	5.1562	5.7533	5.2758	5.5027	6.4138	5.9324	4.6171	5.9165	9.901	7.6786	5.8532	5.0009	6.9412	7.7793	6.29	8.5493	7.1938	5.4239	5.4209	6.1952	5.7407	5.1048	5.2589	11.7711	8.0575	6.1393	5.8977	6.8003	6.5738	5.9071	9.0465	5.0708	5.6053	6.8747	6.614
PF3D7_1021800.mrna1_1	PF3D7_1021800.mrna1_1;428	428	7.294	6.6515	5.7388	5.4185	3.4141	6.0821	4.7908	4.272	3.2972	7.4048	5.3632	6.293	4.9074	2.3277	6.4735	5.5217	6.4396	5.1338	5.4828	5.7874	5.9222	3.3688	6.3388	5.7719	5.1428	4.9203	3.4673	5.7605	5.0237	6.5718	7.4452	5.5607	5.6901	6.3723	4.0824	5.2713	4.669	4.5814	6.904	5.7895	5.5954	3.4995	2.6622	2.6276	6.3072	5.1375	5.2645	7.6864	3.5497	4.8379	4.84	5.257	4.5832	5.9523	5.0587	5.1428	4.6594	6.1052	5.1469	4.6871	5.1293	6.44	5.6135	5.8199	4.9547	5.4819	4.4725	5.6261	4.6932	4.814	5.9241	5.4786	6.5821	5.9222	5.5753	5.5002	7.3435	5.0321	5.6256	5.5311	5.3201	4.8258	6.301	4.3695
PF3D7_1021800.mrna1_1	PF3D7_1021800.mrna1_1;429	429	6.839	5.6988	5.7131	5.2559	4.9495	5.3607	5.784	5.5573	3.4634	7.623	5.9498	5.1707	5.3473	4.9274	6.0448	4.8987	6.105	3.257	5.1631	5.7344	6.6879	3.5668	5.6238	4.7219	5.5021	3.3702	3.7835	5.6241	7.2147	6.4021	6.2508	4.8074	4.6206	5.9759	4.4046	4.354	3.6736	5.0917	9.6839	4.2319	5.5033	5.1647	3.9579	5.4406	5.8035	4.7495	4.6513	9.5545	3.7071	4.5416	5.4293	5.9644	4.6871	7.3295	4.9681	3.0233	5.3374	5.477	5.2574	4.6616	5.2269	6.467	6.0268	5.0246	5.723	5.7293	4.1595	6.4244	5.0781	5.7729	4.6859	5.5304	6.2439	4.8099	5.4627	5.0343	7.9708	6.3047	5.1695	6.2782	4.7719	3.5373	4.6106	4.1326
PF3D7_1021800.mrna1_1	PF3D7_1021800.mrna1_1;430	430	7.1925	5.9069	5.6673	6.04	4.4627	5.9117	5.4841	5.878	4.2869	8.2076	6.0435	6.5203	5.1412	4.8565	4.067	5.2001	5.0224	4.717	5.7522	5.6545	6.1278	4.4692	5.0583	5.6085	6.4806	3.6462	4.2593	5.1946	6.501	6.5345	5.8681	4.8684	6.1365	5.7671	5.2772	4.0875	2.7549	5.5289	8.5796	5.7816	5.5267	5.0618	5.3736	5.8063	6.3216	4.4087	5.4715	9.136	4.7944	3.2388	4.7929	5.0587	3.8718	8.1954	5.7695	4.4236	4.7344	6.0762	5.1823	4.5904	5.1309	6.5102	4.437	4.0215	3.9241	5.6352	5.2566	4.5304	6.1342	6.2028	4.0072	5.1747	7.6112	5.0613	5.029	5.6693	8.1011	5.2972	5.7541	5.527	5.6761	7.6779	5.7471	5.6865
PF3D7_1021800.mrna1_1	PF3D7_1021800.mrna1_1;431	431	7.312	5.6488	6.5726	4.8151	6.7821	5.9208	5.4019	4.3074	7.2147	6.9858	7.4076	6.5673	5.5564	6.1839	5.7926	4.7866	6.1815	4.0108	5.6103	3.9718	6.281	4.5008	5.3122	5.6871	5.033	5.0993	5.2998	5.3445	5.4343	6.4021	5.8278	4.1993	4.8914	5.4346	4.278	4.0575	4.943	5.6267	5.9941	4.4764	5.2122	6.1625	4.4575	4.7735	6.0257	4.1819	4.3349	5.6323	4.7761	4.4614	5.1779	5.8844	2.9317	6.3189	5.6918	5.1497	5.4947	6.0457	5.9115	5.8797	5.9612	7.0329	3.9764	4.6346	4.7714	6.4723	4.4673	5.5276	5.4353	5.6026	4.9621	5.128	7.0032	6.6193	6.4837	6.1936	8.3031	5.3505	5.4168	4.9069	7.734	3.858	5.848	6.4007
PF3D7_1021800.mrna1_1	PF3D7_1021800.mrna1_1;432	432	6.5211	5.723	5.0557	4.8176	4.95	5.254	4.9458	4.8258	4.5607	6.3475	4.9896	5.4841	5.0942	4.7038	5.2998	6.0036	5.8826	5.5969	5.0845	4.8992000000000004	7.5707	6.5106	5.791	5.1882	5.7842	4.4692	4.3477	4.6724	5.5823	7.537	6.6851	3.306	5.4192	5.7477	4.067	3.1243	5.4581	5.8447	5.436	4.1202	4.6764	4.1457	5.3674	5.3579	5.5835	6.69	5.6636	4.3067	4.7756	4.8748	5.1859	4.9397	5.9816	6.935	5.1795	5.4212	4.6554	5.0661	4.9593	5.2277	4.8495	6.6738	5.2468	5.3909	4.9345	5.2828	4.9439	4.0312	5.0609	5.5859	5.319	4.433	6.9631	6.1272	5.8179	5.7509	8.0644	4.3427	5.6188	4.4874	4.5686	6.2804	5.0197	4.7876
PF3D7_1021800.mrna1_1	PF3D7_1021800.mrna1_1;433	433	8.8984	5.9038	4.784	5.281	4.9122	5.9841	6.1342	3.2311	4.887	9.007	7.8995	5.0938	5.5552	4.1755	5.8738	6.3131	5.4874	3.319	6.0259	5.1603	6.0766	4.4951	4.7409	5.8814	4.811	4.1293	4.0197	5.7469	6.5121	6.3709	5.4145	3.5922	5.9711	5.7371	5.1268	4.2196	5.6395	4.8997	5.3913	4.8243	4.153	4.3978	5.3395	5.8143	7.6921	6.4454	4.9069	6.1997	5.6032	5.1424	5.3082	5.522	7.99	6.5986	5.8331	5.0721	4.7274	6.1659	5.6991	4.934	5.8192	7.5386	5.6622	5.2593	5.5472	4.6076	5.1453	4.393	5.1106	5.2547	5.4954	4.9639	6.5905	5.2376	6.319	5.2145	7.7598	5.5573	5.7895	4.7756	5.2257	4.554	4.4121	5.2965
PF3D7_1021800.mrna1_1	PF3D7_1021800.mrna1_1;434	434	13.048400000000001	4.7334	5.1902	5.5841	3.839	6.8524	4.7522	5.6162	4.796	13.2478	6.4266	5.8477	5.2943	3.9773	7.137	5.7382	6.4886	5.0781	5.3733	5.4663	6.0043	5.5157	5.5759	5.0747	4.5014	4.8058	3.1619	5.6542	5.7255	6.1346	5.9757	4.4835	5.272	5.3219	4.06	4.3597	4.4899	4.6182	5.0678	4.4957	3.0755	4.1803	5.2909	5.243	11.9319	5.4306	5.4476	5.373	5.3237	3.9819	6.1158	5.133	6.1679	5.0631	5.5097	5.625	5.5613	6.2589	5.4951	4.9864	4.7104	7.2299	5.0135	4.6904	5.0635	5.8711	4.0798	5.3957	3.9364	5.1839	4.7623	4.986	7.1764	4.903	6.0181	5.4256	7.7456	4.4509	5.7244	5.254	5.2464	4.3778	5.1671	5.0374
PF3D7_1021800.mrna1_1	PF3D7_1021800.mrna1_1;435	435	10.7121	6.1218	5.4825	5.9404	5.1169	6.6339	6.1225	5.1502	3.1094	10.4902	5.8696	6.0978	3.6017	3.0824	7.7191	6.0221	6.1256	4.8718	5.7947	5.9644	6.9664	4.4509	5.5385	5.1453	5.1627	4.8836	4.1691	4.9364	6.7597	6.1693	6.7452	4.7996	5.7495	5.9828	3.2418	4.9579	6.0067	5.394	5.8235	5.2141	5.8475	3.7655	5.4293	5.2902	8.4867	5.367	5.712	5.3761	5.5625	5.3813	5.8824	5.3923	5.3796	5.5466	6.0702	5.7293	5.1252	5.2464	5.6673	5.8686	4.6758	7.5065	5.1001	5.8585	3.9269	7.0015	5.4456	5.7639	5.5138	6.3016	3.9059	4.3399	7.2848	5.1379	6.1043	5.5129	8.0448	6.4301	6.6546	5.2071	6.7523	4.8787	5.6241	5.7173
PF3D7_1021800.mrna1_1	PF3D7_1021800.mrna1_1;436	436	6.8765	6.5373	6.1815	5.1799	4.8309	7.0403	5.2479	3.5148	3.5945	6.955	5.9208	6.3632	5.1554	3.8248	7.5034	6.8032	5.6974	4.8329	6.1181	5.6485	6.496	5.2638	5.8642	5.3851	5.1424	5.0501	5.3262	5.3052	6.7845	6.804	6.5053	4.2861	5.4561	5.9229	5.328	5.5714	5.8822	5.6343	6.0757	5.0845	4.8001	3.6781	5.2137	3.4581	6.4443	4.9533	4.5192	4.8273	5.8941	5.9437	5.6358	5.7929	4.1489	5.682	6.4491	5.7342	5.26	6.4869	4.8445	6.4106	5.0268	7.2988	5.8066	5.9672	5.2184	7.171	4.504	4.7517	3.6112	6.7592	5.6296	6.5886	7.3359	5.4722	7.0283	5.3653	8.4058	5.347	6.6141	3.9588	6.7343	4.1811	5.6702	3.99
PF3D7_1021800.mrna1_1	PF3D7_1021800.mrna1_1;437	437	6.6843	5.8795	5.6264	7.4654	5.969	8.3573	4.4731	5.8402	5.3579	7.272	6.9573	7.3122	6.6449	5.121	8.4382	6.0279	6.6427	3.969	5.4896	7.7764	6.9725	4.7038	4.7247	8.1915	6.8862	5.0277	5.1969	4.9514	7.6405	6.9657	6.9887	3.8718	9.2146	7.8587	4.6363	4.7845	8.7709	5.7452	5.6352	5.1276	5.3259	4.9946	5.1855	5.9547	5.5674	8.9587	5.1957	6.3679	4.9364	6.1876	9.153	4.9336	5.3554	9.6478	6.4757	8.8492	5.1898	5.7431	6.0272	6.3307	5.7661	8.2232	5.4722	5.7134	5.8537	7.6528	6.2718	5.86	9.1636	6.2568	6.5977	5.5931	6.7523	6.4246	6.5893	5.0431	9.1177	6.2865	5.8349	5.6002	7.3978	8.5115	5.5094	8.0989
PF3D7_1021800.mrna1_1	PF3D7_1021800.mrna1_1;438	438	7.3874	6.9026	6.8235	6.5059	4.6679	8.8662	5.3865	5.1787	5.2634	7.0603	8.6063	6.7765	5.8909	4.8851	9.1719	6.3158	5.8515	4.1914	5.9038	6.3723	7.0516	5.7353	5.2555	6.8151	5.8502	5.2668	4.6153	4.4963	6.9844	7.1213	6.9184	5.8357	6.5452	5.9047	5.0631	6.1233	6.0115	5.5774	6.3407	6.5996	3.5398	4.8669	5.689	5.5491	6.3656	6.1214	6.2919	6.8969	6.3849	5.2437	8.5614	6.5243	4.9059	9.1272	5.6778	7.1771	6.3109	6.5492	6.0257	12.2873	4.1391	8.9298	5.5586	5.3005	5.9754	7.3472	5.4591	6.0175	7.9699	6.9416	6.4158	5.1094	7.113	4.963	12.7516	5.3031	9.4303	4.9635	6.9463	6.866	6.8539	5.6177	6.6275	7.3974
PF3D7_1021800.mrna1_1	PF3D7_1021800.mrna1_1;1296	1296	5.5119	5.0334	6.0858	12.4645	4.86	5.9432	4.9523	5.7296	4.6064	6.488	7.5984	7.255	12.4712	5.2005	4.5981	3.9203	6.5105	4.4725	4.9122	5.5592	6.1396	6.0889	5.6899	4.3313	5.5665	3.7708	4.2839	4.8535	6.0475	6.7887	7.0199	3.8758	3.5484	5.6533	4.7986	4.2342	7.4685	5.0268	5.5382	4.9964	5.6952	4.2357	5.211	4.6328	4.8948	5.4525	5.6685	5.5049	5.0841	6.647	5.314	4.7279	8.2895	6.7906	5.6323	5.993	4.9873	5.3663	9.7706	4.2965	3.9477	6.1681	7.3518	5.2994	4.6893	5.204	5.5301	4.6467	9.9229	6.8817	4.0144	5.8934	6.8246	9.8232	5.5564	5.3674	8.3409	6.2647	6.948	5.6505	4.862	6.6979	5.0772	9.349
PF3D7_1021800.mrna1_1	PF3D7_1021800.mrna1_1;1297	1297	6.4283	5.998	5.8071	12.6733	4.511	6.3923	5.5002	5.6375	3.0496	7.0035	4.3827	7.2048	12.5598	5.6619	5.8773	4.8866	6.257	5.434	3.1522	6.2132	6.0514	5.3558	5.7428	5.7085	5.0626	5.4542	5.545	3.4738	6.3665	7.0845	8.3359	5.3906	6.21	6.1436	4.437	6.111	7.7536	3.8639	7.5055	6.105	6.0777	5.4912	4.9359	5.9512	4.6165	6.0742	4.7377	5.9784	5.5537	7.7785	5.3709	6.1705	9.0205	6.4266	6.588	6.1753	4.4976	6.7234	9.9599	6.0787	5.8253	6.1922	8.6592	5.2145	5.5702	5.6496	6.068	5.3111	10.8183	8.0929	5.243	4.6988	6.1733	10.3088	6.1289	5.8291	9.7779	7.0679	6.9812	5.4263	5.1743	5.9787	5.1993	10.2763
PF3D7_1021800.mrna1_1	PF3D7_1021800.mrna1_1;1298	1298	5.5286	5.7645	5.2361	12.5215	3.6713	6.1342	4.3161	4.7339	3.7729	7.3029	6.4593	7.3759	12.7417	4.7871	6.3212	4.9001	5.0383	4.1538	4.1851	6.26	11.7235	5.4175	4.855	4.9995	4.4515	5.2012	5.7208	4.6041	5.9418	10.0447	7.774	5.4686	5.4002	4.9486	5.0032	5.5549	7.9375	4.9155	4.8273	5.2494	4.6645	5.09	4.9265	4.8943	5.6476	6.2559	5.3441	6.0725	4.8001	7.3894	5.0913	5.554	8.7909	6.0847	7.149	6.8859	5.1699	5.796	10.1136	5.8472	5.4209	5.4091	8.6371	5.8199	4.6462	5.4124	7.1859	4.8948	8.4564	7.8854	6.554	5.373	6.9241	10.3792	7.0258	5.684	9.8234	6.631	6.9352	5.5656	4.9406	7.0307	6.0047	7.7566
PF3D7_1021800.mrna1_1	PF3D7_1021800.mrna1_1;1317	1317	7.2976	6.1777	6.0885	13.4583	5.2106	6.3959	5.7616	6.0747	5.805	7.8314	4.5323	7.8934	13.191	4.8334	6.4261	4.8674	6.0542	6.2513	4.9378	6.3813	7.154	5.3947	6.5396	6.128	6.4046	3.2188	5.5072	5.1135	6.4939	6.8161	6.7948	5.7118	6.3212	5.5702	5.0268	6.1733	8.5005	5.366	5.6168	5.8657	4.8017	4.8728	5.6817	5.5741	6.1574	6.5619	5.7597	5.2731	6.9741	7.1372	4.5975	5.6636	9.4141	6.797	5.9616	6.9024	6.0407	6.1252	10.1572	6.9697	6.3954	8.1284	8.7927	6.6118	3.9727	4.9837	4.5735	5.6611	5.9122	6.7698	5.3674	6.3577	6.2102	10.3939	7.7142	6.0204	9.6787	8.1515	7.1673	5.6479	5.5543	4.9026	5.8726	6.758
PF3D7_1021800.mrna1_1	PF3D7_1021800.mrna1_1;1318	1318	7.1275	4.7082	5.3885	12.5701	4.033	6.4185	5.2114	4.4951	4.2772	8.2733	4.0018	6.8584	12.2451	3.0976	6.3395	5.1148	5.7602	5.0339	4.7148	5.8148	6.0246	5.1659	6.5659	5.5659	5.6465	4.7766	6.1185	5.1707	5.7068	6.8174	6.9911	5.9281	4.8585	6.6204	5.712	5.3992000000000004	7.7205	4.86	9.1309	5.8357	5.9126	5.1289	5.8657	4.6927	5.8245	8.0218	5.8989	4.8763	6.847	6.5102	5.348	6.2151	8.8501	6.8867	6.3347	8.8335	6.225	6.2839	9.8128	11.7591	5.3262	7.8156	8.7238	5.9435	7.3357	8.2386	4.9026	4.0925	5.9126	6.4079	8.2	6.7993	6.5583	10.0662	11.863	4.7032	8.8286	7.3317	7.4487	7.3516	8.1132	5.8058	5.202	5.9267
PF3D7_1021800.mrna1_1	PF3D7_1021800.mrna1_1;1319	1319	7.468	7.8822	5.503	13.9192	5.4165	6.2513	6.4992	5.4947	5.6921	8.6332	5.9516	7.1997	12.564	6.06	6.1631	7.5905	5.5904	7.3572	4.8982	7.2046	12.6518	5.3802	6.0007	6.0141	5.6554	4.2242	5.7819	5.3216	6.5382	9.3007	6.9439	5.9174	6.5481	6.6806	5.1719	5.8999	7.8095	5.5429	6.0585	7.9719	5.1156	6.6465	6.1245	5.4009	6.7506	7.2479	5.848	5.5865	5.7503	8.4874	5.7093	5.8298	9.1724	6.7832	8.6554	7.5575	6.2139	7.3672	10.1779	6.6017	6.9237	6.9196	10.0871	7.9911	10.302	6.4021	6.0881	5.696	7.9007	9.2829	7.1995	6.6254	9.1789	10.1783	9.851	7.0015	9.4271	7.8707	8.6474	9.6596	6.238	7.2149	7.0506	7.3468
PF3D7_1021900.mrna1_1	PF3D7_1021900.mrna1_1;406	406	11.7636	11.4524	7.481	8.6764	7.3763	8.5535	9.8679	7.9847	8.0198	11.4428	8.0669	9.3386	9.435	8.5771	8.3085	10.9317	7.8494	11.5771	7.6565	11.4143	11.1599	10.2292	11.2325	12.963	6.8968	5.3216	12.1174	6.7588	11.2947	10.1833	11.549	11.0003	12.2458	7.9189	6.3679	11.3568	7.9059	10.5063	10.2473	10.7727	14.2134	8.6898	10.976	8.8024	11.146	7.5537	9.3685	10.2071	6.9522	11.6627	9.0053	11.3567	8.1726	9.066	9.4905	7.0229	6.1031	12.3809	9.8344	7.0579	10.5442	9.5567	11.0314	10.1129	12.108	9.161	8.0094	11.3501	8.7287	9.2716	7.5386	7.3167	12.6404	9.8454	7.9681	10.4806	10.2545	9.2288	10.2432	12.2918	9.629	8.5897	11.4346	7.7816
PF3D7_1021900.mrna1_1	PF3D7_1021900.mrna1_1;407	407	11.8107	11.3225	7.3997	9.5601	7.9457	8.6047	10.2492	7.8701	8.7157	11.595	8.1304	11.1092	9.7248	8.0951	8.1341	11.264	8.6103	12.3085	6.866	10.9412	10.8731	10.6073	11.3411	13.0066	8.0417	6.2998	11.2363	7.6914	10.926	10.3204	11.2884	11.3135	12.3582	9.0987	6.2845	11.6979	8.2012	10.1814	9.77	10.5489	14.0912	10.8423	10.7903	10.6043	11.4339	7.8613	9.6274	9.4601	6.3633	11.0286	8.8671	11.3004	8.8599	9.5351	9.8287	7.4078	6.4599	11.9607	10.1809	7.7993	11.6469	10.1507	10.9744	10.1236	12.2477	10.2144	8.0353	11.2725	9.991	9.0969	7.7131	6.9734	12.1427	9.6699	8.6667	11.5158	10.4481	9.5877	10.3638	12.4987	10.0979	8.4678	11.815	8.6942
PF3D7_1021900.mrna1_1	PF3D7_1021900.mrna1_1;408	408	12.384	10.7065	6.4318	8.7851	7.0322	8.1911	9.5607	8.6799	7.5343	12.4689	8.4995	11.0086	9.0202	8.4279	8.148	10.6991	9.5602	12.4175	6.4063	10.1489	11.5055	10.5654	10.8291	13.0631	7.6873	5.8112	12.8377	7.2196	10.3509	11.2454	11.4055	11.2258	14.6592	8.7456	5.6899	12.6295	7.3294	9.3358	8.277	10.1468	14.1108	10.7592	10.8545	10.6841	12.0982	7.5493	8.7538	8.6393	5.9333	10.9005	9.359	11.9572	7.7377	8.6747	8.75	6.2378	6.3459	12.3318	10.5556	7.4267	11.3639	9.713	10.9752	11.2906	11.2339	9.6713	7.2541	11.437	10.3199	8.6263	7.3586	7.7717	13.1757	10.1524	7.7804	10.7202	9.7627	9.3479	10.8209	11.9539	10.2655	8.1982	11.7788	9.5932
PF3D7_1021900.mrna1_1	PF3D7_1021900.mrna1_1;409	409	12.0794	10.0532	5.8858	4.9667	7.78	9.075	8.7438	8.9416	8.3714	11.8653	7.5234	11.3933	8.523	8.4501	8.7378	9.6515	10.5209	12.7669	7.4464	9.9583	13.019	10.4181	10.5116	13.4459	8.2154	6.1566	13.1217	8.0902	9.7535	11.9405	11.5848	10.4606	14.631	9.1226	6.3167	13.0123	7.7508	9.0134	9.6616	9.5435	10.7672	11.1451	10.6596	10.6184	11.4361	7.7431	8.6517	9.1169	6.4782	10.8064	8.812	11.9786	8.1774	7.9118	8.9091	6.4731	6.0734	12.3806	11.2368	8.2568	10.6847	10.3661	11.2137	8.8658	11.1654	9.2592	7.8162	10.5572	11.023	9.5789	7.6226	4.6803	12.5182	10.528	8.857	10.5139	10.6056	10.0615	10.573	12.2926	10.0227	8.7893	10.8746	11.0673
PF3D7_1021900.mrna1_1	PF3D7_1021900.mrna1_1;410	410	13.6063	10.2411	7.2194	10.6464	9.8786	8.897	9.7146	11.0801	9.6218	13.9114	9.9198	11.6554	10.7903	10.027	7.9258	9.7625	11.3794	13.2175	10.0887	10.4167	15.1299	10.5522	9.7811	13.254	9.3972	11.8109	12.8654	9.6659	10.3703	14.8757	12.0312	9.6244	14.7717	10.0673	11.5351	13.2944	8.9708	9.5383	10.8098	9.4371	13.396	11.1978	11.2895	11.2579	12.9154	8.7974	8.8129	10.7508	6.0639	10.6027	8.7674	12.0201	10.7558	7.9339	8.1719	9.179	7.2967	12.994	10.4068	8.0339	7.9758	10.3926	11.1925	9.8843	10.5259	9.9435	6.8889	11.3815	11.7244	8.9147	8.5883	8.5101	13.3131	10.1687	8.2914	9.0269	10.9532	10.4092	10.37	11.3348	10.5255	8.059	12.1227	10.8195
PF3D7_1021900.mrna1_1	PF3D7_1021900.mrna1_1;411	411	11.8454	9.9062	6.1245	9.1358	8.4035	8.9491	8.7624	9.5902	9.0049	11.8397	7.7776	11.1638	9.5478	9.2352	8.224	9.1791	10.9746	13.2176	6.803	9.7295	12.9746	10.1499	10.9183	13.2042	8.4941	6.0603	13.4139	8.0097	9.7201	12.2998	12.452	11.1958	14.5988	9.8455	5.8094	13.3379	7.6549	9.0978	9.2049	9.4179	11.2351	11.2346	10.7838	10.7163	10.6474	7.8246	8.4098	9.5982	6.2688	10.6943	8.3027	12.3599	8.3508	8.3602	9.5623	6.972	6.0755	12.7399	10.0407	8.2899	7.577	10.6209	11.049	8.9319	10.544	9.7853	7.9003	10.4884	11.9648	8.909	8.48	8.4752	13.2706	10.0589	8.796	7.7631	11.0096	10.2926	10.17	11.2868	10.3934	8.3775	11.0779	10.7168
PF3D7_1021900.mrna1_1	PF3D7_1021900.mrna1_1;412	412	11.5251	9.4132	5.8929	7.8951	8.0976	9.3094	9.0383	9.8455	8.5678	11.7563	7.6512	11.7443	8.3306	8.8704	8.6497	9.1518	10.8436	12.6835	6.8459	9.819	12.097	10.2339	9.984	13.3504	8.5638	5.1739	13.0418	8.0044	9.6911	11.6828	11.7655	9.0623	14.6988	9.5627	6.1542	13.3826	7.8923	9.5344	9.5796	9.5344	10.9183	11.431	11.2427	11.131	10.5989	7.7633	8.5658	9.8032	5.6628	9.7438	7.399	12.3824	7.8638	8.0087	7.5759	6.4565	5.8071	12.3036	9.9782	7.84	7.086	10.4916	10.0637	8.5367	9.7253	8.8962	6.7294	10.7986	10.8575	9.2331	7.8932	8.9628	12.9948	10.0267	8.3041	7.0663	10.8239	10.5088	9.6009	10.703	9.7646	8.008	11.5699	10.8929
PF3D7_1021900.mrna1_1	PF3D7_1021900.mrna1_1;413	413	11.7917	9.9473	7.2722	8.0924	8.2235	9.3487	9.4313	9.9618	8.9877	11.9812	7.619	11.7353	7.942	9.45	8.3014	9.8189	11.5822	13.4731	5.9229	10.2233	12.1691	11.4008	9.4383	13.5122	9.3178	4.06	13.5762	8.4299	9.9279	11.7403	12.2651	8.8717	14.1563	10.5939	5.1069	13.8334	7.3164	9.4994	10.2225	9.5217	10.0063	12.3287	11.6909	11.2333	11.2046	8.2324	9.3828	10.7846	7.1644	10.2653	7.7436	13.4652	8.1729	8.5679	8.1129	6.959	7.8665	12.9647	10.4586	8.4874	6.724	10.5475	10.0725	8.7354	9.8966	8.7848	7.603	11.7602	11.6818	9.2626	8.1921	9.1852	13.6797	10.4289	8.326	7.0072	11.2813	10.2215	10.3331	10.9831	8.9863	8.5788	12.4136	11.9293
PF3D7_1021900.mrna1_1	PF3D7_1021900.mrna1_1;618	618	11.204	9.5685	9.4946	8.2096	8.166	9.1713	9.4463	10.1395	8.5178	11.5471	6.6174	8.1751	8.7684	8.514	8.6085	8.6563	10.8422	13.3071	10.6469	10.376	11.9593	11.5948	7.7027	13.1544	8.0742	10.0878	13.3715	9.6736	10.5965	11.7043	13.0465	7.2335	14.7647	8.821	10.2348	12.9106	8.0602	8.8608	8.998	9.5505	7.3524	10.3119	10.2917	8.338	11.095	8.5118	7.268	9.0927	6.7432	9.5935	9.5649	12.8631	7.3657	7.6864	8.7988	6.9822	6.8711	13.9622	9.9824	8.4446	6.3354	11.2977	10.8003	7.969	9.4261	8.3497	7.2925	11.0944	10.3882	9.206	8.1824	8.6571	14.6147	10.0574	8.563	6.6493	11.4983	9.8674	9.2692	10.3746	8.8095	8.6146	11.9937	10.2774
PF3D7_1021900.mrna1_1	PF3D7_1021900.mrna1_1;619	619	11.7502	8.8523	6.9999	8.6748	6.8643	8.8823	9.2124	10.0397	7.9905	10.6341	7.9437	7.3774	8.9651	8.1198	6.8107	8.8094	10.5015	12.5146	9.4917	8.5693	11.8815	10.0497	7.1809	12.9376	8.7991	5.8587	12.5793	8.8478	8.9242	11.6396	11.6802	6.6232	14.55	9.4493	6.4973	13.243	8.1497	8.9442	7.4325	8.9983	8.1028	11.1029	10.073	8.4534	10.2334	7.9866	7.2014	8.1373	5.4313	9.9383	8.6583	13.3202	7.4453	8.1105	7.6656	6.3644	5.9514	11.957	9.5692	6.952	5.8281	10.9471	10.4179	8.1166	9.2673	7.868	8.4094	10.4179	9.7425	8.7004	7.9201	7.5982	12.9104	9.7779	7.5622	6.5073	11.2014	10.0683	9.914	10.394	8.6652	9.0896	11.2498	10.2861
PF3D7_1021900.mrna1_1	PF3D7_1021900.mrna1_1;620	620	11.1617	10.4388	8.0521	9.0996	7.902	8.2101	9.3355	9.9935	8.4014	10.7603	7.8108	9.5279	8.3809	8.5152	7.9772	10.3239	10.354	12.2346	10.9758	9.9055	12.3308	10.8179	7.5583	13.1832	9.4493	8.0354	12.9356	10.5173	9.909	12.4436	12.5231	7.2125	14.7923	9.7974	7.5764	12.4822	8.8872	8.478	9.1636	10.2316	9.2826	11.9558	9.4055	9.1618	10.8827	8.4423	8.0342	9.6068	5.8989	10.8761	10.2094	13.5798	8.2575	7.7342	9.2208	7.6065	6.8099	11.8453	10.3682	8.1003	6.2987	12.0253	11.2537	9.5408	10.0238	8.4534	10.2659	11.1026	10.6544	10.3777	8.655	8.105	12.7453	10.2107	8.7704	7.3122	12.0079	10.469	10.4207	11.2095	9.1825	10.6965	11.6261	12.0068
PF3D7_1021900.mrna1_1	PF3D7_1021900.mrna1_1;621	621	11.5041	10.6282	8.276	9.1695	8.7419	8.6055	9.2777	9.5642	9.3566	11.2763	9.8897	9.7897	8.3355	9.8835	8.6805	10.454	10.9602	13.3712	7.2952	10.2366	12.1206	10.789	8.7312	13.5374	8.8093	6.2876	13.0993	7.7193	10.037	11.8708	12.4411	8.9686	14.6479	9.9904	6.2972	12.8975	9.8537	9.5892	9.6296	10.4496	9.8403	10.9553	9.162	9.2791	11.2247	8.6165	8.8682	9.8221	6.1827	10.2046	9.7096	13.4567	9.0512	8.0634	10.1143	7.9015	7.0008	12.7004	9.921	8.7516	6.1254	12.2042	11.2886	9.7104	11.0049	8.7246	9.061	11.4207	11.6476	10.3293	8.7399	8.6388	12.9633	10.1695	8.9197	7.9946	12.5937	10.0219	10.8648	11.5192	9.0583	9.383	12.0342	11.2538
PF3D7_1021900.mrna1_1	PF3D7_1021900.mrna1_1;622	622	11.6923	10.9723	7.978	10.6581	9.313	9.3405	9.9507	9.5748	9.3065	11.7298	11.174	10.293	10.3846	10.1933	8.5683	10.7082	10.1479	13.4197	7.4744	9.9521	12.4117	11.1935	8.2334	13.5133	11.3116	7.9304	13.2471	8.519	9.9082	12.304	12.2013	8.4582	14.7215	12.0685	8.2836	13.212	10.794	9.734	9.8605	10.631	9.532	10.5007	8.4818	9.3316	11.0447	9.016	9.2311	10.5012	6.8817	10.335	9.1992	12.7964	7.7611	8.8778	10.7868	8.4052	6.9062	12.2898	8.9261	8.4337	6.4446	12.9885	11.6465	9.8696	11.2271	9.0745	9.3615	12.2274	11.3274	11.2513	8.9936	8.6921	13.0246	9.7774	8.9424	6.9601	12.8018	10.8004	10.3812	11.9256	8.7275	10.0476	12.9958	11.7609
PF3D7_1021900.mrna1_1	PF3D7_1021900.mrna1_1;623	623	11.3622	11.0574	8.007	10.0272	8.4784	9.6343	9.2699	9.6847	8.7313	11.327	8.858	9.9318	9.2428	9.1629	8.7451	10.735900000000001	9.4882	11.8006	7.3741	9.43	12.1089	9.6535	7.795	13.45	11.1517	9.0139	13.2327	8.5457	9.285	11.7135	11.034	8.1295	14.693	11.7433	9.4381	13.4246	10.8074	9.4917	8.4625	10.5008	10.53	10.8166	8.7217	9.3493	10.626	8.8297	8.8788	9.1434	5.1089	9.7888	8.133	12.7066	7.7241	8.2923	10.8595	7.8391	5.0527	11.2154	9.0758	7.4529	5.9752	12.2314	11.555	9.9831	10.4394	8.796	9.7512	11.7355	10.1917	11.1607	8.6732	8.1336	11.8301	9.4273	7.9352	7.4044	11.6888	10.7231	10.6972	11.4374	9.0209	9.8412	12.0138	10.2935
PF3D7_1021900.mrna1_1	PF3D7_1021900.mrna1_1;1032	1032	9.4683	6.8392	5.4326	7.1411	7.8253	5.4643	5.5506	5.5087	6.674	7.889	5.3338	4.8753	5.9966	8.5829	5.2649	5.2327	6.5033	5.434	4.9174	7.319	6.6906	5.4854	5.779	7.8986	8.1825	4.1194	10.2835	5.78	6.8511	6.8017	6.8362	5.8914	11.002	7.962	4.4614	10.2062	5.6473	6.2776	7.9427	7.8098	5.8153	13.4503	6.4743	6.493	6.5261	5.2593	5.328	7.5931	6.1152	6.8481	7.3939	12.9667	9.9958	7.3468	5.4947	4.8585	5.2172	7.8286	8.9434	4.5969	6.0418	8.5716	5.6927	5.3366	5.7208	4.9681	5.4046	6.0475	8.1664	4.8895	5.6011	5.898	9.3623	9.2695	5.7711	6.5683	8.2776	6.7233	6.5844	6.3307	5.9812	5.3129	6.5027	8.0008
PF3D7_1021900.mrna1_1	PF3D7_1021900.mrna1_1;1033	1033	8.5489	7.7675	5.128	7.8866	8.609	5.9521	6.7653	5.8731	7.4309	8.7203	6.9812	5.1707	5.3816	8.426	5.9236	5.7156	7.1204	6.5732	5.1173	8.6972	6.8963	5.9196	6.3844	9.0452	8.1381	3.5814	11.746	5.2917	8.3993	8.1131	6.6933	5.7671	12.1184	8.9148	3.7148	10.628	5.0819	6.2286	8.2134	8.4052	7.181	13.4649	7.0544	7.3478	6.883	5.0475	6.3045	8.0573	6.7024	8.1774	7.594	13.2124	11.353	6.5333	4.4522	5.1938	4.6235	8.4025	9.2033	5.0272	6.543	6.6964	6.7065	5.5922	6.7725	6.7136	5.5053	6.3246	8.2319	5.3427	5.9165	5.1408	9.6387	8.3686	6.0173	6.457	7.1348	6.6331	6.9153	6.9865	5.9745	6.4739	7.4696	8.1025
PF3D7_1021900.mrna1_1	PF3D7_1021900.mrna1_1;1034	1034	7.2995	5.7698	6.1831	6.1916	7.9941	4.7592	5.3201	5.0431	6.6143	8.073	6.234	4.4886	5.4799	6.8307	5.0492	5.2694	5.3201	5.6118	5.1671	6.6015	7.6008	5.6188	5.5056	6.5697	6.2292	5.5423	9.2771	4.8535	7.4591	6.7249	6.3477	5.1615	10.763	7.5166	5.278	9.1147	5.2517	5.2141	8.4591	7.37	4.6282	13.4367	5.3143	5.8587	6.1324	2.7159	6.3995	7.7058	6.1906	6.4411	6.3221	12.1751	9.2193	6.4011	4.9616	5.6473	4.6398	8.1282	7.8875	6.1763	6.0354	6.602	4.4874	5.4074	5.5853	5.2498	3.857	5.6915	7.4058	5.6614	5.9955	5.581	8.4451	7.0314	5.4463	5.9681	6.0792	5.5484	6.045	5.7975	5.0768	5.09	6.2102	7.3105
PF3D7_1021900.mrna1_1	PF3D7_1021900.mrna1_1;1035	1035	8.3025	7.8193	8.8662	6.513	7.451	5.6496	5.9376	6.0727	5.3288	8.4218	8.9304	5.8045	4.9768	6.9875	4.9681	5.7905	5.568	5.4165	5.0426	8.4218	8.0752	5.8662	4.9026	8.4567	6.2889	4.8625	9.8369	4.1035	8.7078	8.3028	5.5122	4.8293	11.3985	7.0895	5.3352	10.1209	5.7879	5.7751	6.2845	7.9095	7.7421	9.7045	7.2151	7.0415	7.5536	5.3677	6.6044	6.5229	6.6064	8.1947	5.8565	13.4425	9.8739	6.9129	5.2968	5.1297	5.8926	8.4874	5.6927	5.9773	6.6197	7.3586	5.4976	5.2943	5.6244	6.3494	5.5677	5.8112	7.2501	6.4733	5.8868	4.4647	9.2429	5.1391	6.6817	6.5008	7.9022	6.8932	6.9898	6.4714	5.4647	5.3273	7.0309	7.6362
PF3D7_1021900.mrna1_1	PF3D7_1021900.mrna1_1;1036	1036	7.8268	7.5995	5.7385	5.9738	6.2022	5.1611	6.2001	5.0431	4.9709	8.1781	9.5057	6.1135	4.5928	5.8204	5.0875	5.5586	6.6896	5.5207	5.6401	8.3064	7.675	6.0974	5.3266	8.8102	7.5268	4.8728	9.8096	5.5011	8.3899	9.1814	6.3288	5.005	12.1423	8.3858	4.8929	9.8812	5.36	6.337	6.3956	7.9738	6.4189	8.8938	7.9739	7.4513	6.8691	4.594	6.9136	5.8585	7.1063	7.9165	6.3083	13.0165	10.4809	6.3016	4.6058	5.5283	4.9616	7.6647	6.7462	7.4163	6.6073	4.8359	5.6308	5.4571	5.1707	5.8006	5.076	6.1087	8.0226	5.746	5.8364	5.5665	8.5815	6.4424	6.7777	6.7673	6.1969	6.4566	6.5045	5.3427	5.6876	5.3234	7.2271	8.3023
PF3D7_1021900.mrna1_1	PF3D7_1021900.mrna1_1;1037	1037	8.3894	7.7293	5.9853	6.9791	6.6203	6.3138	6.3568	4.6971	5.1894	8.7039	9.7423	5.467	5.9614	6.2954	5.4229	5.8537	6.5269	6.3136	5.3406	9.1367	8.1262	5.7884	7.2	8.7719	9.7647	3.8104	10.2834	5.1707	8.6537	10.6741	6.6792	7.4884	12.968	9.8943	5.6238	9.8299	5.1227	5.9727	6.4885	8.3591	7.2476	9.7606	9.2648	7.3021	6.2255	5.0426	7.1159	6.6598	6.8003	8.7604	5.8063	14.1264	11.1363	7.036	5.3288	4.2705	5.3778	7.8309	7.871	7.8228	6.5981	6.4762	7.1336	4.9841	5.1918	6.5509	5.013	6.7259	8.4688	6.1841	5.1695	6.6706	8.7741	6.3849	7.8625	6.8131	6.9202	7.1265	6.4581	6.3577	5.9262	5.8863	7.8867	8.016
PF3D7_1021900.mrna1_1	PF3D7_1021900.mrna1_1;1038	1038	7.7265	6.8019	5.4637	6.4316	5.9512	6.2286	5.5119	4.9269	4.7908	8.598	8.5101	4.4816	5.3858	6.5938	6.2485	6.0213	6.1436	5.1264	4.9514	8.4216	7.9657	5.7409	5.0312	8.5197	8.6157	5.0475	10.5644	5.1534	8.5683	9.2934	6.5945	5.4604	11.5429	10.387	5.5741	10.4365	5.5075	5.7882	6.0361	7.9711	7.5297	10.1241	8.966	7.473	7.27	4.905	7.1377	6.1967	7.3501	9.3849	6.0721	13.7678	10.7318	6.5962	5.1173	3.7887	5.2795	7.2369	8.0415	7.682	7.4935	6.3257	6.6515	5.6499	6.2172	5.9968	5.488	5.8517	8.1228	5.4925	5.318	5.3681	8.9582	7.8683	7.2244	7.281	7.0003	7.1682	7.0063	7.083	5.7962	6.0957	6.5983	8.5816
PF3D7_1021900.mrna1_1	PF3D7_1021900.mrna1_1;1039	1039	7.9052	6.8139	4.9006	6.8534	5.68	6.2834	6.0005	5.6424	5.3477	8.6023	8.152	4.4396	4.9625	5.2873	6.6816	6.0132	6.1324	5.6076	5.5333	7.7546	8.2782	6.1262	5.3198	9.6425	8.8151	5.6288	10.6293	4.2319	7.7438	10.3291	6.861	6.3345	12.9582	9.8057	5.669	10.484	5.302	5.2165	6.8135	7.8237	6.1906	12.2477	8.9852	6.5135	6.9915	5.2346	6.675	7.4032	7.1624	8.9915	5.6479	13.1316	10.1565	7.5363	5.5871	5.627	5.3345	7.7552	9.0741	5.435	9.2358	7.3211	6.8121	6.1821	5.9646	6.0321	7.1507	7.4925	8.2258	4.8659	4.9486	4.7549	9.176	7.9457	6.9497	8.5284	7.057	7.8185	9.0832	7.0894	5.4256	6.1769	7.8179	8.2444
PF3D7_1021900.mrna1_1	PF3D7_1021900.mrna1_1;1040	1040	8.2004	7.7136	6.1309	7.7193	7.3431	7.0613	7.0568	6.3329	5.8148	8.8866	10.0107	6.8833	6.2761	6.8276	6.4639	7.0839	6.5932	6.3963	5.4998	10.2083	10.2495	5.9193	6.6565	10.5368	10.2758	5.3604	11.2279	6.5487	10.1826	10.1194	6.4517	5.1073	13.0901	10.7309	5.4276	11.1431	6.9768	6.083	6.9124	9.1763	7.2384	13.0956	9.0398	7.9091	7.8699	6.2133	6.6917	7.433	7.3867	9.1342	5.8999	13.7316	7.2834	6.417	6.0369	5.4941	5.9193	7.3898	9.4343	7.8713	7.1027	8.4289	7.1392	7.0666	6.4029	7.3608	5.9071	7.7606	8.3696	6.5308	7.1232	5.3995	8.8083	7.9981	7.6239	6.9997	7.9293	8.9647	7.4137	7.5307	6.6371	5.7751	8.1587	8.539
PF3D7_1021900.mrna1_1	PF3D7_1021900.mrna1_1;1041	1041	7.8012	9.1289	6.4653	8.376	6.0898	6.8575	6.3221	5.3981	6.6793	7.9239	10.7902	6.5986	7.1931	7.0184	5.9642	6.9805	6.9513	7.5314	5.2133	10.3936	11.0083	6.1542	6.1625	10.2143	10.7707	6.5791	10.5232	5.8844	10.5252	11.6775	6.2536	5.3212	13.651	10.2801	6.8147	10.1225	7.1292	6.0525	8.6857	8.4036	6.0575	13.4832	10.4249	8.1067	7.8903	5.689	7.0674	8.5989	7.7363	9.3512	6.6836	13.7461	7.3404	6.7883	5.9348	5.0708	3.8856	7.7531	9.876	6.7118	5.8775	8.4615	7.4017	6.5258	6.7604	7.0243	6.2922	7.9826	7.7208	6.6758	6.8151	5.5361	9.3118	9.1457	5.7385	6.5832	9.0734	7.7966	7.5067	7.3335	6.9697	6.195	8.448	8.4767
PF3D7_1021900.mrna1_1	PF3D7_1021900.mrna1_1;1042	1042	8.5039	8.6117	6.4583	9.0066	5.5515	7.0219	8.1462	6.5242000000000004	6.34	8.2363	10.958	7.05	7.4407	6.0925	7.0023	7.3052	7.3053	8.305	5.6659	9.8555	11.0493	5.6946	6.0137	11.6863	11.411	5.3338	10.842	5.7469	9.9565	11.4368	6.5923	6.1621	13.9604	11.8188	5.875	11.3349	6.9318	5.4009	8.0026	8.4137	7.499	13.9106	10.0873	8.2861	8.3338	6.5185	6.8652	8.7162	7.8598	9.1557	5.6639	13.9792	6.9381	7.8616	6.0985	4.7274	4.5267	8.0909	10.193	7.8265	6.0383	8.2798	7.8467	7.1244	6.9661	6.8705	6.0845	8.3134	9.4091	6.7313	6.6465	6.0548	9.625	8.7914	8.0237	6.0396	8.8423	9.0278	9.8268	7.8815	6.6266	6.6704	9.177	8.3403
PF3D7_1021900.mrna1_1	PF3D7_1021900.mrna1_1;1043	1043	8.6653	8.4687	5.7396	8.3518	6.2619	7.6323	7.0978	5.8814	6.3423	8.8181	10.7929	7.4439	8.8702	6.5125	6.8283	7.3216	7.4185	9.3621	5.3971	8.9877	11.5249	7.4619	6.1544	12.6258	11.0601	5.95	11.5394	6.1231	9.4348	12.0464	7.2112	6.2475	14.4481	10.7463	5.6977	10.9023	6.7045	6.4888	8.1944	8.6168	8.5961	13.8025	8.1141	8.4752	8.8317	6.0881	6.6771	8.8162	7.8034	9.5315	6.2022	13.2495	7.7899	6.8154	6.3745	5.3423	4.5192	9.0179	9.746	8.5829	6.8793	8.4371	8.8883	7.0482	7.3368	8.0912	6.2821	8.0769	8.9174	6.583	8.0347	5.5398	9.8888	7.3447	6.5963	5.6545	8.6259	9.9335	8.0031	8.105	7.761	6.1278	8.844	9.137
PF3D7_1021900.mrna1_1	PF3D7_1021900.mrna1_1;1044	1044	8.9447	7.9039	6.7338	8.3936	5.9855	6.9647	5.6769	6.3192	6.5138	9.0045	11.1782	5.1743	5.6323	6.7913	6.7572	5.7772	6.5934	7.8831	5.7197	7.2704	8.8287	5.9265	5.9805	11.7849	10.0883	4.8048	10.2093	5.9514	7.3987	10.7542	6.7376	7.3132	13.7224	9.1925	5.4558	9.632	4.1651	6.3743	7.2209	8.3524	6.4812	13.454	8.243	6.7597	7.8941	5.2532	7.0593	7.4504	7.4658	7.2079	5.4053	13.0018	6.9605	7.4695	6.2733	5.3913	4.5423	8.3631	9.6421	5.8056	5.3455	6.8386	7.044	6.1322	6.6275	7.3078	4.8841	7.1333	9.4934	5.561	7.7897	5.235	10.5949	9.1808	5.202	6.3431	7.2938	8.3451	8.2037	7.613	6.8674	5.843	7.8719	8.1875
PF3D7_1021900.mrna1_1	PF3D7_1021900.mrna1_1;1047	1047	10.7471	9.3031	6.8053	10.7776	7.8761	10.8591	9.8009	10.3757	8.6627	10.5734	10.2045	11.1144	11.1868	8.9153	9.1722	9.6358	10.804	12.3273	5.9369	11.3493	12.7755	10.2347	8.2209	13.0796	13.8721	5.4416	13.4202	8.5537	11.6082	13.4405	12.4899	7.4807	14.7749	14.1553	6.1898	13.3218	7.7049	8.8693	10.5665	9.9014	9.587	13.9847	12.177	10.239	10.7315	7.9847	8.1198	10.9077	8.8749	10.689	8.5368	14.0926	8.7115	7.6968	7.1445	7.3686	7.637	12.8416	11.459	7.2917	6.4219	10.9439	10.5326	10.715	9.5268	8.7424	7.3548	11.2002	10.9693	8.3461	8.6102	10.7489	13.8139	11.2777	7.8003	8.0616	11.4259	10.4508	9.9622	10.2775	9.4027	8.1125	11.5343	11.5559
PF3D7_1022000.mrna1_1	PF3D7_1022000.mrna1_1;158	158	8.4275	8.5905	6.3514	8.2231	6.8649	6.9767	6.9137	6.243	5.578	9.1868	6.5105	6.0157	5.9798	6.1697	6.7744	7.6653	7.3549	7.9217	4.9973	12.4152	10.6425	6.3409	5.675	10.916	10.8487	5.5868	10.9311	5.9809	12.5797	9.799	7.0645	5.6508	13.8024	11.1843	6.0239	10.7175	6.0708	7.394	7.5775	8.9464	7.6181	13.2263	9.6832	7.1014	8.6047	5.4757	6.9323	7.8012	7.7435	7.9068	6.6486	14.0149	10.1196	7.1344	5.9103	5.434	5.4195	8.6906	8.0833	6.1719	6.8447	7.8575	7.4373	6.6707	6.9608	6.3849	5.706	8.6075	8.1908	6.7264	6.4474	5.3505	9.8894	8.3147	7.147	6.4566	8.4048	8.6101	7.473	7.9994	6.602	6.6549	9.2862	8.8109
PF3D7_1022000.mrna1_1	PF3D7_1022000.mrna1_1;159	159	8.5044	9.0624	6.3944	8.2433	6.0811	8.3495	8.1952	6.8061	5.6679	9.0392	7.5454	6.7945	7.4561	6.8718	7.2173	7.8866	7.8813	6.7522	5.6082	12.4026	10.7351	6.2668	7.4526	11.8231	10.5796	5.9383	10.5319	6.1635	12.499	11.7096	6.9696	6.9932	14.1142	11.096	6.3709	10.2793	5.6687	7.2465	9.5498	8.7601	8.4945	13.7649	8.7476	7.4085	8.6672	6.4759	7.646	9.8928	7.7999	8.5997	6.3189	13.9115	9.2599	7.3702	5.6831	6.0663	4.1595	9.5081	9.2207	6.1605	7.3837	9.3481	7.8998	10.3268	6.7948	7.0289	5.477	8.2798	9.3636	6.2954	8.1547	5.5518	10.5278	8.4675	6.8481	6.6346	9.3145	9.1069	7.5434	7.4389	6.9349	5.804	9.2959	8.8767
PF3D7_1022000.mrna1_1	PF3D7_1022000.mrna1_1;160	160	7.8595	7.4919	5.43	6.6272	7.3138	6.7103	7.1611	5.7123	6.5486	8.936	6.6772	5.824	5.6668	6.2645	7.3388	6.0148	6.535	5.5084	5.3533	10.1915	7.9769	6.2424	6.4135	11.2323	8.0434	4.8395	9.5335	5.6499	10.1268	8.763	7.2896	5.1607	13.4795	7.9976	5.0369	8.3036	4.9579	6.2702	8.7691	7.9208	6.3439	12.9581	9.1807	7.3946	6.9329	4.6915	6.9345	8.2083	7.587	7.2918	6.6143	13.1498	8.8103	7.4584	4.8115	5.5084	4.6058	8.2615	8.0543	5.582	6.4175	6.7901	6.3487	5.8092	7.0966	5.1502	6.1625	7.8352	7.9959	5.3041	6.8286	5.4107	8.6646	7.9227	5.6212	6.4548	7.6177	7.3051	7.3943	7.4425	6.0685	5.5314	6.8748	8.6453
PF3D7_1022000.mrna1_1	PF3D7_1022000.mrna1_1;163	163	8.7556	9.1898	6.6197	8.8865	7.8358	7.6101	8.5816	6.2416	7.9638	9.4133	8.4272	7.9382	6.7438	8.3214	7.3871	7.616	7.5563	8.5766	4.7803	11.0778	10.9384	6.1518	6.9554	12.3871	11.1601	4.8723	11.1327	6.2933	10.8992	11.0958	7.2926	6.6506	14.1164	11.7557	5.9193	10.9519	5.5668	6.6623	8.2722	9.1519	9.4128	13.2403	10.2368	9.2434	9.4386	7.7214	7.5227	9.1329	8.1579	10.2676	8.5392	14.4647	10.0144	8.1122	6.0849	6.7469	4.6182	9.0751	9.816	5.9993	6.4603	9.7951	9.1208	7.6148	8.0562	7.7801	6.7879	8.6608	9.3293	7.9364	8.613	6.1771	10.3284	9.4353	7.012	7.0602	8.6169	9.3421	8.7077	9.0816	7.5874	7.6445	8.7613	8.6557
PF3D7_1022000.mrna1_1	PF3D7_1022000.mrna1_1;164	164	9.065	8.0097	5.6744	7.2841	6.4624	7.4744	6.5572	5.5993	5.4568	8.9491	6.1779	6.4529	5.9045	7.4521	6.6989	8.0527	7.1176	6.0682	5.2254	8.1618	7.9211	6.101	6.5543	10.5753	10.1178	5.3438	9.2394	5.3161	7.5555	9.8156	6.3846	6.5517	13.608	10.0515	5.5738	9.0727	4.439	5.8477	8.4391	9.0648	7.5003	13.0819	9.0319	8.263	8.5726	5.0054	7.0048	8.2299	7.9825	8.9718	7.6635	12.9664	8.8266	6.7642	5.4279	5.4538	5.4983	7.8701	8.8942	5.4074	6.5466	7.2399	7.5754	7.384	7.3752	6.4007	6.0186	6.9036	9.7499	6.238	6.8823	6.0199	8.9796	7.7232	5.9544	5.6659	8.5046	8.1756	8.0143	7.9856	5.9821	5.9477	7.3856	8.7743
PF3D7_1022000.mrna1_1	PF3D7_1022000.mrna1_1;165	165	10.4333	10.6035	7.42	10.1662	7.8883	9.4286	9.1867	9.5959	8.1976	10.3986	9.2512	11.0717	10.3629	8.5767	7.9246	9.9284	9.2411	9.8133	6.4209	11.4046	12.1254	9.5165	6.7565	12.4881	11.9808	10.7994	10.8476	6.2502	11.2099	12.6001	9.6154	7.0186	14.5409	12.8967	9.7135	11.0264	9.0608	7.585	9.1685	10.3649	8.1156	12.3688	12.0684	10.1941	10.4244	7.7142	8.2458	8.8197	7.9135	10.9042	9.3011	14.504	10.36	8.3197	7.2912	6.8643	6.2885	8.7521	10.4177	8.0721	8.0312	10.8694	10.423400000000001	9.4805	10.7948	8.0965	7.6643	10.4229	9.4068	8.9259	8.3169	7.7483	10.3405	9.8272	9.0941	9.4323	11.3741	10.0751	9.3981	11.1638	8.7708	8.0123	10.4839	9.0296
PF3D7_1022000.mrna1_1	PF3D7_1022000.mrna1_1;166	166	9.8935	10.7859	7.0024	9.8137	8.1918	9.1605	9.05	8.8384	8.5732	9.9757	9.4636	10.8387	10.2846	8.6332	7.8338	9.1975	9.165	8.2445	6.2716	12.2347	12.1126	8.4412	6.8675	12.499	12.9461	6.1416	10.4637	6.5306	12.9109	12.4153	8.9408	7.5068	14.47	13.1825	6.4896	10.5178	9.1163	7.2904	8.098	10.5536	8.7348	12.0105	10.987	10.8489	9.6079	7.5646	7.4524	7.7861	8.1993	10.6465	8.4595	14.3322	11.2809	8.2562	6.2885	6.3782	9.1039	8.4564	10.0352	8.2208	8.1891	10.02	9.9525	8.9996	10.1451	7.6279	7.3477	9.4641	9.5362	8.3627	8.382	8.5068	10.1874	9.8443	8.5863	9.1024	11.2495	9.874	8.9421	10.4788	8.7109	8.1988	10.1916	9.4747
PF3D7_1022000.mrna1_1	PF3D7_1022000.mrna1_1;167	167	9.5543	10.1683	6.6555	8.938	8.1193	9.0359	7.7675	7.0702	8.4451	10.0068	7.4789	9.9489	9.7177	8.5369	8.3947	8.6226	7.8589	8.5356	5.541	9.6798	11.0215	9.1972	6.5682	11.275	11.8228	5.8237	9.5941	7.0942	9.6351	11.9616	8.6913	7.0131	13.6408	12.2951	6.328	10.019	6.746	7.0613	7.8794	10.0035	9.209	11.6672	10.7505	9.3662	9.6366	7.4911	7.121	8.5106	7.8057	11.005	7.9047	14.3423	9.3989	8.1961	7.1324	5.1252	6.0561	8.5635	9.5735	7.1085	8.4763	9.7525	9.4735	9.111	9.9207	7.2842	6.9842	9.5799	9.3617	7.8958	8.2795	6.799	9.7981	9.0881	8.5863	9.8366	9.8322	9.3835	8.5802	10.5852	8.0942	7.251	9.8209	8.9774
PF3D7_1022000.mrna1_1	PF3D7_1022000.mrna1_1;168	168	9.207	8.5916	5.6441	7.8068	7.2526	10.0835	6.6823	6.6263	7.0797	9.6153	7.2638	8.5189	6.4246	7.4694	7.8743	8.2341	7.8133	7.5444	6.7996	7.3038	10.1316	7.8507	6.0768	10.053	9.3907	5.2141	8.2531	6.7747	7.5575	11.5194	7.9395	6.19	12.6149	8.9005	6.4655	7.8861	6.5661	6.8104	8.6574	9.2357	6.5546	12.3515	8.8279	7.8754	9.3943	6.413	7.339	8.0352	9.1694	10.515	8.162	13.7006	9.4974	7.1402	6.3223	6.2203	5.373	8.1594	9.6298	7.6693	9.5234	8.4908	8.3363	9.46	9.0594	7.5889	7.0496	8.5949	9.4853	5.7233	6.3975	6.251	9.4216	9.7182	8.8456	9.8895	9.9463	8.4658	9.699	8.7861	8.268	6.4321	8.9413	8.8929
PF3D7_1022000.mrna1_1	PF3D7_1022000.mrna1_1;169	169	10.7331	10.4846	6.7233	9.2959	8.184	8.2106	7.6138	6.9691	7.8354	10.6738	7.5181	8.0408	8.7411	7.7673	8.6073	7.1101	7.8307	9.3061	5.3494	8.1032	12.0532	6.9385	5.7708	9.9888	11.1605	6.2733	9.394	6.8338	7.9894	11.8004	8.1157	3.8982	12.254	11.9568	5.7832	9.0504	6.0819	7.3324	6.8034	9.5419	7.5514	8.3748	10.4832	8.7734	9.7415	8.5845	7.5758	7.2106	6.819	8.7797	8.2141	14.6811	7.5392	7.7467	8.9354	6.6482	7.272	8.3175	6.3533	6.5821	7.2817	9.6671	10.6314	8.8205	9.0515	7.554	7.3789	9.867	7.5791	7.9851	8.3298	8.312	10.1329	9.3226	6.8856	9.3207	10.2465	10.2296	9.6509	9.9243	7.9257	8.1185	10.2791	7.557
PF3D7_1022000.mrna1_1	PF3D7_1022000.mrna1_1;170	170	10.032	9.8877	7.0979	7.3849	6.6689	8.5338	7.1007	6.6122	6.3887	10.692	7.8705	7.7545	7.1147	7.4593	8.9507	7.8536	7.4398	8.8356	4.7186	8.0741	11.137	5.9667	5.7409	9.3405	10.724	7.3768	7.6414	7.0484	8.6142	10.6671	8.1024	5.235	11.8659	11.7834	6.1029	8.3735	6.9147	7.4299	6.9411	9.3105	8.5073	7.4248	10.272	8.8822	9.6834	7.9741	7.5903	6.8737	6.2475	8.8259	7.3913	14.6589	7.0623	7.6762	8.7935	5.9493	7.0919	7.5758	7.0815	6.0206	7.4606	9.3609000000000009	9.9998	8.4687	8.5889	8.5797	8.1541	9.6353	6.9827	9.1407	7.5131	7.5763	9.8181	8.6118	6.8554	9.2417	9.9622	9.1515	9.5352	10.309	8.5481	8.424	10.2237	6.7975
PF3D7_1022000.mrna1_1	PF3D7_1022000.mrna1_1;681	681	8.7531	6.8935	7.4382	9.6289	4.6588	12.3218	6.8071	7.2679	6.1445	9.4232	8.7617	10.9653	9.6187	5.3416	12.2901	6.7355	7.7927	6.2464	4.8017	8.2603	7.8997	6.4782	7.0827	8.6299	7.861	9.5756	5.5904	5.6764	8.9737	7.892	8.2454	6.7918	9.3544	8.6292	8.5437	5.3384	6.9375	6.6302	7.3613	6.4291	4.7522	11.893	7.4039	6.0661	9.0537	7.4549	7.0801	7.0373	5.2517	8.6223	7.7335	8.5908	6.3854	8.0775	6.7996	7.2615	7.9297	6.8869	8.7205	6.4506	5.6525	9.5455	12.001	8.3441	10.264	8.0195	7.8197	6.8176	6.5762	9.1018	7.3707	8.2977	7.8012	9.0992	6.8547	6.8041	10.1828	10.7861	8.6199	10.558	8.1626	8.4965	8.1526	7.3266
PF3D7_1022000.mrna1_1	PF3D7_1022000.mrna1_1;682	682	8.5757	6.5848	7.664	8.2445	5.8037	12.2178	7.0243	6.8955	6.1733	9.5463	8.4505	11.6858	8.595	5.2157	12.4566	6.7743	7.4762	6.3329	5.1775	8.3954	7.5455	7.0842	7.127	9.6025	7.3597	9.429	4.985	6.1775	8.7614	7.85	8.4573	7.2828	9.7243	8.4284	8.4224	4.3132	6.9288	6.9344	7.4607	6.1154	4.9519	12.1049	8.0532	6.9379	8.9572	7.5227	7.3418	7.8395	5.8122	9.184	8.1056	8.6825	5.8364	7.3124	7.1328	6.7072	7.9573	7.5989	11.4391	5.9512	6.8717	7.9749	11.7463	8.1222	10.8616	7.6321	6.5771	6.6143	7.344	9.4386	7.668	7.8211	8.1583	11.4189	6.9338	6.6925	9.6652	10.6755	8.1472	11.0511	7.6954	7.7328	9.2299	8.4472
PF3D7_1022000.mrna1_1	PF3D7_1022000.mrna1_1;683	683	9.6348	8.421	8.8599	9.7063	6.3169	12.8138	6.8326	7.0485	6.0629	9.9654	9.6597	13.2982	9.4587	6.9721	12.8133	8.2005	8.8752	7.8838	6.3107	8.9765	8.925	8.7996	10.2516	7.5822	8.5727	9.0622	5.479	9.5805	10.7347	9.2242	10.1198	10.0664	9.2133	9.3111	8.1377	4.8929	8.6143	7.4671	9.4281	8.888	7.1033	12.4001	7.659	6.8874	9.0616	11.1388	7.9274	10.4168	9.5764	9.1682	9.57	9.5483	8.3022	8.7639	7.3883	9.9532	9.4448	8.9056	9.7237	5.9887	6.2246	7.1977	11.5365	8.3243	10.7729	8.8838	10.0441	8.271	6.496	9.4606	10.1213	9.0263	10.7298	10.2378	8.5357	10.454	11.6697	10.3745	8.766	11.286	8.8205	11.0751	11.83	7.4525
PF3D7_1022000.mrna1_1	PF3D7_1022000.mrna1_1;684	684	8.9602	7.654	7.1042	8.7649	5.2145	12.5786	6.4922	6.6467	4.0849	9.6723	9.2831	11.9236	8.4966	5.4353	12.6688	7.148	5.8237	5.5295	5.3844	7.8079	8.3496	8.3991	11.7895	7.1929	6.726	9.082	6.5195	5.4979	8.0387	8.6983	9.681	11.9676	9.2407	7.6434	8.1358	5.5179	8.0811	6.9484	8.6274	7.2018	9.9819	11.4418	6.8089	6.6421	8.7519	7.9198	7.219	7.7394	6.2651	8.2361	9.3019	7.8072	8.7838	7.9487	7.1339	6.1861	7.5597	8.74	9.3436	4.4751	6.5944	7.489	10.8927	8.8098	10.7152	6.7338	7.6574	8.7826	5.1214	9.4472	7.3025	8.0861	9.7388	9.9035	6.4828	6.7017	8.7784	10.0924	8.9412	11.1131	6.7163	8.1953	9.4021	7.0725
PF3D7_1022000.mrna1_1	PF3D7_1022000.mrna1_1;685	685	9.5945	6.52	7.153	7.6923	5.3023	10.3068	8.609	7.1502	5.5188	9.4306	8.7737	11.6713	8.0932	4.6882	10.1397	6.7477	8.2581	5.7511	3.4343	7.2852	8.0619	7.7704	8.0977	10.0624	8.0296	8.8551	5.0492	6.3116	7.2534	8.3317	9.1271	8.0136	9.9511	8.5719	7.6069	5.464	7.4902	7.4599	8.7153	6.8098	6.3025	11.8992	6.3129	6.5644	9.2162	4.5957	6.926	8.3211	6.067	9.1868	8.8546	6.5788	9.4096	7.8784	6.4578	5.5692	5.9834	8.1869	9.1454	6.2192	6.8662	6.8246	9.4227	8.2405	12.2468	6.2653	8.5234	8.0496	9.9591	7.6561	6.9543	7.3173	9.6598	10.0276	7.3416	6.9351	7.828	8.7046	8.96	12.4621	7.0334	9.2676	9.2381	8.8359
PF3D7_1022000.mrna1_1	PF3D7_1022000.mrna1_1;686	686	10.9108	7.4067	7.1655	7.1149	4.3277	8.8249	7.6452	8.1622	5.1177	11.1434	7.9879	11.5949	6.0676	5.3438	8.746	6.7125	9.094	7.5283	6.6676	8.1728	7.8585	7.1565	6.1757	6.9451	5.8826	7.0246	4.735	6.6838	7.8975	7.183	9.2687	6.8852	8.7185	7.163	7.1973	4.2891	4.856	7.5544	10.7457	7.1624	9.6721	7.546	8.1444	6.2046	10.1617	8.5749	7.4085	10.2034	7.4273	9.1078	7.3489	8.0131	11.9451	7.3462	6.7069	8.7096	5.272	7.6624	6.8897	4.9787	7.3011	7.8574	9.2173	7.7291	7.1199	8.0446	8.2937	9.1831	6.8685	8.5249	8.3459	7.0507	9.2029	8.2275	7.3597	7.1161	8.4574	8.0473	8.1324	7.8928	7.8691	8.5526	9.7739	6.7739
PF3D7_1022000.mrna1_1	PF3D7_1022000.mrna1_1;687	687	9.5652	9.7414	11.5008	7.7948	3.4289	8.4299	10.0279	6.2166	3.9317	9.2665	6.5595	7.9172	8.1125	2.585	8.6637	10.3167	7.0331	4.1683	4.2705	9.1509	10.0788	10.6112	5.2884	7.2329	6.8499	9.2592	5.1239	5.5567	9.4625	9.9505	11.688	4.7934	8.0191	7.1535	8.8989	5.6285	6.7004	6.4072	7.7396	10.1298	9.0197	8.3249	8.5632	6.9757	9.7122	9.3465	6.6901	8.2223	8.0658	6.9311	7.1459	8.9198	5.6171	7.2183	6.8338	10.1748	6.0566	8.0803	6.7271	5.1878	11.4515	7.1001	7.8613	7.8715	6.1741	9.2725	7.8641	8.9559	4.8679	7.6062	8.3254	6.893	9.316	7.371	6.8129	11.1407	8.5011	7.5196	7.8092	7.1417	8.2817	9.1662	9.5836	6.4788
PF3D7_1022000.mrna1_1	PF3D7_1022000.mrna1_1;688	688	8.4561	8.966	6.6115	4.7986	4.144	7.0634	5.7978	5.8885	4.1177	8.3323	5.9076	7.107	5.7732	4.126	5.8092	6.3187	6.3927	5.1502	4.4269	9.965	7.7518	7.6029	5.126	4.7181	8.667	7.6506	6.5095	5.6876	10.1295	9.2547	7.9104	4.3618	6.292	8.1948	7.413	6.2793	5.5671	5.7466	7.7759	9.4881	9.901	6.2055	7.2464	6.8908	7.9718	6.6582	6.5455	7.6304	4.3792	6.0509	7.007	7.3384	4.6977	7.3296	7.5801	5.4216	7.2207	8.0905	6.0144	5.5056	5.5062	6.9432	7.1864	8.2485	6.9411	5.9873	8.8516	10.7646	5.2513	7.1413	6.2746	6.3452	8.9535	5.8912	5.9519	6.2782	7.5619	5.634	8.3287	7.6593	5.7361	10.1113	10.9434	5.6721
PF3D7_1022000.mrna1_1	PF3D7_1022000.mrna1_1;689	689	7.9202	9.1295	5.6314	6.7397	3.6076	6.7317	6.2513	5.5091	1.269	8.4627	6.4343	7.8522	5.9984	4.228	6.1785	5.8336	6.4898	5.4522	5.3455	9.6971	9.0808	8.0434	5.0369	5.9284	7.8461	7.6457	9.5765	5.6622	9.7519	9.5319	8.1481	5.2521	5.7929	8.2854	7.0988	9.4814	5.189	6.4853	7.9771	9.7264	6.7727	6.2619	7.92	6.1773	7.8907	7.5705	6.6104	7.5775	4.1898	6.9177	7.3531	8.2023	6.0753	7.1172	5.9975	6.0321	7.9841	8.5648	5.8271	5.6267	5.9324	7.0314	6.3143	7.655	5.8537	6.3825	5.7578	8.2317	5.4538	5.7808	6.7207	7.8316	9.2845	6.375	5.5475	6.157	7.7649	5.76	8.3052	7.0668	6.1635	6.9269	8.7466	6.2116
PF3D7_1022000.mrna1_1	PF3D7_1022000.mrna1_1;690	690	6.9369	9.3334	5.1235	5.8253	2.6159	6.4424	5.5904	5.2437	3.5135	7.8471	4.6628	6.0561	4.5987	1.6323	5.1651	5.852	6.0989	3.511	5.1081	10.9104	8.7529	7.5603	4.4893	5.3944	7.6762	6.9674	9.8497	3.8339	11.3073	9.2797	8.3479	4.373	5.6755	8.528	6.7416	9.8618	4.86	5.745	8.7199	9.2954	8.7769	4.5354	7.8649	7.3041	6.6515	6.1751	5.8537	8.1985	3.706	6.1532	7.6389	8.1054	4.1043	7.1564	11.1186	5.4046	5.4877	6.3407	5.963	5.8773	6.3027	7.4976	6.896	7.3965	4.4535	5.5509	6.4428	8.5862	5.4509	11.3204	5.3558	5.3854	7.195	5.8334	6.4746	5.2772	7.6662	6.4869	7.8181	7.3054	5.8502	7.3587	9.3171	5.9885
PF3D7_1022000.mrna1_1	PF3D7_1022000.mrna1_1;691	691	5.9628	6.9748	5.2909	5.2008	3.5423	5.7238	4.5777	5.272	3.9782	6.6456	5.4512	5.2384	4.8585	1.546	4.7469	5.2972	5.9067	4.6809	4.6112	10.2062	7.5713	7.6284	6.2352	3.6668	5.8359	7.1919	9.5959	5.4848	11.5322	8.4141	8.8489	6.8107	5.0942	6.816	5.7431	9.2532	5.1114	4.8802	6.8971	8.6897	5.496	5.3158	6.4306	5.779	6.0749	5.8657	5.5792	6.6197	5.3597	5.3288	6.2271	7.1607	4.3413	6.7745	5.3663	5.1164	5.0197	5.5999	5.4283	5.9565	5.4456	8.7184	6.269	6.5762	5.0734	5.826	5.5662	7.3113	3.6904	4.4046	5.5236	5.3906	6.2445	5.0391	5.5531	5.6724	8.1418	5.0018	7.3677	6.1256	6.2998	5.5613	7.4071	6.3626
PF3D7_1022000.mrna1_1	PF3D7_1022000.mrna1_1;692	692	6.8975	8.6232	4.257	4.5135	3.7431	6.5632	5.694	5.6047	2.4114	7.4123	5.917	5.3913	5.2884	4.4249	6.0343	4.9727	6.2386	4.62	2.8032	9.9097	8.1188	6.7794	5.6548	4.7634	6.7093	7.4902	8.7294	3.8924	10.1228	8.1161	6.9525	5.3768	5.3565	6.8975	7.0092	8.493	4.9174	5.1375	7.1018	8.8704	5.5478	4.6064	6.0527	4.7404	5.6453	6.7035	4.7148	7.5242000000000004	3.5223	5.517	7.2693	6.3343	3.2001	5.9404	5.3709	6.3356	4.4963	6.2159	5.3494	6.6852	5.133	7.1147	5.8642	6.9413	5.6103	5.0356	4.6519	10.5355	5.0596	6.233	6.281	6.1955	6.2439	6.3551	6.3611	6.1677	7.9847	5.4128	7.1767	6.8844	6.6704	5.2754	11.1684	6.7373
PF3D7_1022000.mrna1_1	PF3D7_1022000.mrna1_1;693	693	6.9148	7.378	5.9305	4.9155	4.319	6.2504	7.5089	9.2261	3.3674	7.1778	5.9229	5.0592	4.6565	1.5607	6.1809	4.9505	9.6207	5.7145	4.0135	8.879	8.1092	6.0217	5.5182	4.6854	5.6415	6.0457	8.6768	4.8212	9.0076	8.2053	6.953	0.516	4.1465	6.2085	7.2616	8.8933	4.7903	5.093	7.0032	8.4703	6.3565	4.7076	6.6518	5.1727	4.9236	5.9916	5.2223	6.9059	3.7549	4.6786	7.2505	7.2293	5.3448	5.7517	5.5969	5.8306	5.3341	6.0224	5.2052	10.4731	5.3005	8.2445	5.7842	6.458	7.2303	5.6809	4.995	10.0239	5.5078	6.2983	5.5999	5.6966	6.3266	6.632	10.3549	5.7192	7.967	5.2939	6.7362	7.869	5.2698	4.7126	10.3818	5.3381
PF3D7_1022000.mrna1_1	PF3D7_1022000.mrna1_1;694	694	7.8857	10.2446	5.6159	5.4263	4.4634	6.5037	7.0826	8.1327	4.3284	8.0661	6.7542	5.7065	5.2998	3.0339	6.5279	5.5907	8.8781	5.3809	4.846	10.4362	9.4823	7.5143	6.3023	5.852	7.8122	7.4272	9.775	5.2157	10.6531	8.8865	7.8525	5.3074	3.8258	9.0187	7.0492	9.4873	5.5103	6.7018	8.7149	10.4662	6.3577	5.7565	6.8355	5.2672	7.8146	7.7819	6.3262	8.4711	4.6479	5.0356	7.4813	7.3281	4.6005	6.7229	6.1387	8.165	5.6109	7.5931	5.8143	8.1093	5.4728	7.9013	7.0842	7.4714	7.4775	5.8492	5.228	11.3209	6.2087	5.4256	7.496	5.6415	8.1532	6.2608	7.9652	6.5629	8.6336	5.7268	7.6454	7.6962	6.7816	5.8924	11.5331	5.5125
PF3D7_1022000.mrna1_1	PF3D7_1022000.mrna1_1;695	695	7.442	10.287	5.8432	5.3473	4.859	7.1356	6.1867	7.517	5.2392	7.6096	6.6128	6.7995	6.5152	6.1965	6.9722	6.2137	8.2414	5.7671	4.7756	11.4065	9.6994	8.0285	6.5847	4.7766	8.85	8.5838	7.3883	5.7981	11.4839	9.4794	8.1658	5.5835	4.9383	9.2566	7.8343	5.8709	6.7148	6.5881	9.2825	10.8736	5.2724	5.7444	8.2191	8.2763	6.4678	9.4847	6.9081	8.6604	5.2943	6.3517	7.8071	8.6936	3.6358	6.1593	6.4819	9.4775	4.437	7.7303	6.0796	7.8071	5.5738	8.2267	7.2798	7.4	7.0276	6.1687	5.9107	11.4444	6.8733	6.9116	8.7813	5.7164	8.3702	6.1313	8.6143	6.7659	9.1128	5.9343	7.4477	7.4626	6.0472	6.2525	11.6018	6.6336
PF3D7_1022000.mrna1_1	PF3D7_1022000.mrna1_1;696	696	9.3103	11.9203	6.7324	8.2095	6.6291	8.1383	9.4533	10.1665	6.7918	9.0998	13.4711	6.9833	8.3771	7.3994	8.7561	9.0549	10.5099	13.2262	6.3217	11.1558	10.3888	9.0862	10.2666	5.0687	7.7497	9.8023	7.6089	4.5801	11.4227	10.1371	9.2576	10.6718	6.5847	8.7219	9.3253	6.8636	5.4709	8.0518	9.226	12.1911	6.6714	6.2583	8.7688	9.9462	9.1815	8.0788	7.4257	9.4475	6.0531	7.2673	7.8971	9.0205	4.9584	13.2216	8.8988	7.5435	7.1588	6.6513	6.7096	11.5019	5.532	9.4101	8.4876	8.4232	14.1871	5.8743	9.0489	10.096	9.4979	7.7979	7.6714	8.461	7.9067	6.8516	11.53	6.7087	9.6331	7.7975	8.6612	13.9785	7.1681	9.7138	10.2128	9.5345
PF3D7_1022200.mrna1_1	PF3D7_1022200.mrna1_1;156	156	5.3923	5.5567	5.2242	4.9212	4.4074	4.1587	5.2288	3.7814	3.7192	4.7565	4.281	4.8063	4.5656	3.6871	4.7241	5.1473	5.4614	5.2149	3.7634	5.554	5.3038	4.6047	4.8634	5.0361	4.4555	3.0772	6.0233	4.6029	4.4114	5.4053	5.3352	1.6135	5.3944	5.3092	4.4906	4.557	4.0883	4.7344	4.6473	3.1554	4.1449	4.99	5.2593	3.6485	3.742	5.0738	4.1795	4.9986	4.8161	4.0409	2.8258	5.2141	5.9595	5.4165	5.2223	2.862	3.4751	5.0475	6.0682	4.541	4.7835	5.0264	4.6588	4.5002	4.7751	7.3483	4.054	5.254	5.5226	4.0135	5.1289	5.0072	5.1148	5.0734	5.5708	5.591	5.4313	5.278	5.9959	5.5166	7.7004	1.9184	4.4396	5.4841
PF3D7_1022200.mrna1_1	PF3D7_1022200.mrna1_1;157	157	5.1759	5.2758	4.009	4.7296	3.211	4.9255	5.0277	4.7164	3.9919	4.607	4.0824	3.4423	5.4393	1.0566	4.3161	4.9768	5.0184	4.2839	3.079	5.1412	5.3865	4.4416	6.5056	4.4074	5.2713	4.2965	4.3356	3.6194	5.5622	5.5832	5.3709	5.8143	4.7203	5.0009	2.5509	3.4101	3.8043	5.144	4.373	1.1043	5.2369	4.5759	4.9136	4.4725	4.7355	4.5993	4.435	3.126	3.8836	3.9891	5.0561	5.3118	6.0301	4.5033	5.0018	3.0514	4.9612	5.4019	5.4571	3.3277	5.3806	4.4162	3.8699	5.2884	5.9896	6.035	3.843	4.7098	6.3016	4.7274	5.1779	4.9869	5.1522	5.5607	4.4673	5.6977	5.9217	3.5348	5.6282	5.1847	6.8309	2.4854	4.2257	4.7098
PF3D7_1022200.mrna1_1	PF3D7_1022200.mrna1_1;158	158	5.7145	4.3681	5.0942	4.5993	1.2265	4.6467	5.0108	4.7965	1.3161	6.3665	5.0426	3.5072	4.2876	0	5.1461	6.5564	4.9336	4.0807	5.0997	4.4588	4.3391	5.0785	5.0501	4.073	5.1655	4.2403	4.3448	3.1276	4.7629	5.4303	4.6369	2.4568	5.0755	4.6548	3.4867	3.2311	5.0343	5.1803	3.957	3.2203	3.9241	2.251	5.1169	3.8309	4.9397	3.9383	4.479	5.1775	4.5211	3.0959	4.9345	5.1867	4.0135	5.2323	4.4182	3.9364	4.4148	4.7766	5.5999	5.3183	5.0303	4.5759	4.1522	5.2044	3.5447	5.4931	4.859	4.6582	3.2434	4.1202	2.7761	5.6129	4.5472	4.9869	4.6559	3.9882	5.7921	5.1469	5.8755	4.8615	4.7159	3.0548	3.8709	5.9338
PF3D7_1022200.mrna1_1	PF3D7_1022200.mrna1_1;159	159	5.7315	5.2494	4.9411	4.5261	2.06	2.5993	4.7027	2.8339	2.6369	5.3844	2.4568	1.6508	5.2832	1.4594	4.4731	4.8963	5.582	2.8319	4.7687	4.8027	4.7317	4.3632	3.3674	4.2001	5.2843	3.6927	3.6826	4.7677	4.3154	2.9467	5.4175	1.6041	4.3978	3.4841	3.8943	4.7065	5.0561	3.9345	4.1408	3.7549	4.1843	6.1934	4.204	3.3854	3.9873	5.0045	3.7203	5.437	2.7355	3.7257	4.9112	4.6041	2.6182	2.858	4.1795	4.2411	3.5993	4.2675	4.7761	3.9846	5.7412	5.4542	4.1603	4.8919	3.3771	5.1408	4.4725	4.6831	5.0308	3.6792	4.6369	5.4476	4.7032	4.1882	4.6421	4.6954	5.7439	4.8782	5.7698	5.3764	4.0781	4.1977	6.0883	5.3341
PF3D7_1022200.mrna1_1	PF3D7_1022200.mrna1_1;160	160	5.4976	5.213	3.3377	4.3255	3.7803	4.0514	4.4162	2.6485	1.7398	5.025	0.2388	4.8156	3.4568	2.0391	2.4005	4.6977	4.6764	4.2802	2.7592	4.6381	4.6571	3.7268	4.5904	4.4202	4.2517	2.6576	2.4957	3.98	3.6088	4.5999	5.1763	2.6713	3.568	2.6826	5.2581	3.98	2.6439	4.7109	5.1787	3.6124	4.3561	3.1309	4.1035	4.106	4.1169	4.431	4.211	4.8379	4.0772	3.7495	5.8324	4.7131	3.3262	5.3201	3.3882	3.5534	4.3937	4.591	5.2091	4.437	3.6576	5.1595	4.2403	3.9079	4.8339	5.2184	3.7355	4.366	4.2133	3.6814	1.0635	4.0934	4.943	4.9317	4.5662	4.4423	5.0299	3.3896	4.712	4.9658	4.9236	4.1579	4.9667	4.8329
PF3D7_1022200.mrna1_1	PF3D7_1022200.mrna1_1;161	161	5.269	5.1052	4.9528	3.9773	3.7004	6.7712	5.254	4.9495	1.1699	5.3459	2.9542	1.4489	4.1562	1.2987	6.3689	4.696	5.2199	4.1699	3.6392	5.0993	4.6753	2.943	5.2843	4.1779	4.9184	3.2884	3.7137	3.7506	4.2578	5.1942	4.263	3.1177	5.2184	3.3978	4.588	4.0652	3.859	4.2032	4.9208	2.568	3.0704	3.7334	4.4634	2.7355	4.1293	5.4957	5.3103	4.6938	3.5993	2.9745	5.8053	4.717	2.2839	4.2547	4.7934	4.5904	5.7594	6.2909	5.0841	2.9964	4.8525	4.466	5.6848	3.6229	4.1851	4.8232	3.225	4.9547	2.7908	4.1938	3.86	5.0626	4.8694	4.5148	4.1739	4.723	5.8829	4.6223	5.0993	4.2165	4.9477	3.4033	3.3277	4.904
PF3D7_1022200.mrna1_1	PF3D7_1022200.mrna1_1;162	162	4.797	5.0721	4.7065	4.0687	2.757	4.1293	3.3604	2.1953	3.1276	5.6005	3.7581	4.7071	4.3477	2.6182	3.7192	5.3255	4.5192	3.5323	3.5435	3.5692	4.7463	3.8268	4.7856	3.6064	5.0036	2.4463	3.2525	3.6346	4.2898	5.0725	4.2675	2.969	5.2544	3.942	3.8166	4.6358	2.8074	5.114	4.9122	3.281	4.5342	3.9402	4.6029	3.1779	2.1603	5.5895	5.2965	4.0268	4.2288	3.706	5.328	4.5435	2.4803	4.1285	4.4601	2.4699	2.7004	4.5795	4.4376	4.2668	4.84	4.2257	4.6786	4.2055	3.858	4.9732	4.3277	4.0747	2.6112	3.8329	3.848	4.4976	4.6559	4.2388	5.5351	4.5373	5.2437	4.7639	4.5348	4.8972	5.2048	1.4222	4.9453	4.4101
PF3D7_1022200.mrna1_1	PF3D7_1022200.mrna1_1;163	163	5.2612	4.7164	5.717	4.9523	3.9136	3.9727	4.6363	4.375	0.3561	5.4922	3.7452	5.0246	4.9336	0	3.6599	4.6887	5.2304	4.6871	4.1383	2.9486	4.3491	3.6871	4.9298	4.6622	5.4777	3.3688	3.5059	3.9764	3.3937	4.3038	3.5472	3.5472	4.7586	4.6882	4.5429	3.0875	4.2188	4.856	5.3487	3.7398	3.3978	3.3234	4.106	4.0206	4.3009	3.0738	4.2638	4.3611	5.1465	2.4463	4.8664	4.7247	3.9718	4.5874	4.8987	4.9887	4.8782	4.6177	4.8841	4.8435	4.7485	3.359	4.9064	4.4621	5.8278	5.1562	3.4195	4.3568	2.6041	3.853	2.3813	4.6605	4.5644	5.1969	3.7793	4.8555	6.4114	4.4627	5.4192	4.4861	3.8777	2.9222	4.1819	2.5656
PF3D7_1022200.mrna1_1	PF3D7_1022200.mrna1_1;164	164	4.7495	5.3957	4.7756	4.5072	3.4276	3.9355	5.1123	2.8197	3.9809	3.2188	3.854	2.1827	5.5925	0.433	4.0045	4.8605	4.5261	2.5286	3.8836	4.1643	4.2048	4.2555	4.2149	4.488	4.7071	4.4919	3.5741	3.4854	5.1843	4.9561	5.6462	3.3234	4.857	5.4796	3.9809	3.9846	3.6064	3.263	5.1619	2.8094	3.9718	1.4489	5.0708	4.8768	4.6421	3.1922	5.31	4.1127	5.0522	3.6404	4.382	4.7719	2.2449	5.3176	4.5379	4.6927	5.6147	5.7996	6.1583	3.7334	4.3806	6.1385	4.0018	4.6932	4.7824	4.85	4.4835	4.8207	3.7247	4.3052	4.1898	5.4022	2.6848	7.1931	4.3799	5.266	5.998	4.8875	4.5699	4.3611	2.8777	3.9891	5.0325	3.8807
PF3D7_1022200.mrna1_1	PF3D7_1022200.mrna1_1;165	165	5.5629	4.189	3.7814	5.0687	3.2403	3.8728	4.0531	5.1416	2.6346	4.6859	4.0339	3.3909	4.723	2.0215	4.7782	5.1743	5.2724	2.8319	3.8268	3.585	4.6212	4.4744	3.6473	4.9537	4.466	2.441	4.4363	4.281	4.6611	5.2284	7.9767	3.7581	4.8629	5.2668	3.8797	2.1667	3.9523	4.5987	5.4162	3.797	3.8094	4.4731	5.2821	3.9288	3.2854	4.3277	4.2987	4.6865	2.7782	3.8689	3.7866	3.943	2.6088	5.1102	5.7503	4.1898	2.6323	4.6548	5.7562	3.9514	4.7882	4.3391	5.2702	5.3129	4.7756	5.2219	3.2342	4.7425	5.0264	4.4861	5.0704	4.9672	3.2555	5.6741	4.7148	4.4396	5.3933	5.033	5.5689	5.4323	3.1094	4.6702	5.1715	1.1243
PF3D7_1022200.mrna1_1	PF3D7_1022200.mrna1_1;166	166	5.1775	5.8331	4.1961	4.6724	3.8309	3.9383	3.7991	2.6485	2.4114	4.5392	4.7934	2.8856	4.2758	0	1.5898	3.3219	3.6346	5.5217	4.2987	4.2987	5.025	4.0374	4.2913	4.1795	4.9964	3.4673	4.4835	4.4114	4.6982	4.6508	5.1035	3.079	5.5392	5.2672	4.4867	2.9616	4.2472	4.4456	4.9021	2.729	2.541	3.9919	5.2743	3.281	2.8298	4.0738	3.9982	2.3074	2.8012	4.2765	5.0063	5.1898	1.8639	5.2315	4.7814	3.488	3.3434	4.7787	5.5592	3.9021	4.5329	4.3334	5.3427	4.2257	4.0807	3.858	4.5951	4.497	3.9241	4.8258	4.4783	4.588	5.5138	4.4809	5.288	4.8043	5.7063	5.2972	5.4535	4.6088	4.0126	1.3951	4.2227	5.4239
PF3D7_1022200.mrna1_1	PF3D7_1022200.mrna1_1;167	167	4.6311	5.2536	3.2219	4.2735	2.1795	3.4919	4.3667	3.3964	1.4542	4.3618	4.278	1.9222	4.1194	1.1699	3.7655	5.0334	4.7285	3.225	3.2188	4.6724	4.8314	1.9672	4.3999	4.5141	4.8048	4.6064	4.2638	3.9307	4.3653	5.017	4.5279	4.3277	4.4957	4.2396	5.1611	3.2016	4.073	4.2001	4.7296	4.5638	3.6554	2.7803	5.8917	0.1635	3.4581	3.2765	5.1855	4.6165	3.7729	2.8339	3.5311	3.9533	2.8718	2.211	5.233	3.6565	3.1985	4.5601	4.8032	4.0832	4.4588	4.5435	4.7087	4.6177	3.9937	5.4222	4.3971	5.0652	4.8644	4.8369	3.7527	5.3277	2.9165	3.546	5.0934	3.7549	4.6803	3.5323	5.0054	4.263	4.6966	2.275	4.5065	4.8997
PF3D7_1022600.mrna1_1	PF3D7_1022600.mrna1_1;481	481	11.8072	10.6087	8.262	7.5874	9.5276	9.5797	9.2521	10.4842	9.7181	12.0282	10.2059	9.495	7.7247	10.4915	8.558	9.2058	11.7652	13.761	7.3234	10.9799	12.348	11.2775	10.6218	13.8026	9.2426	7.1299	13.7467	8.1791	10.9962	11.8801	12.6049	10.3706	14.603	9.7807	6.7674	13.7819	7.9033	9.5746	10.2734	10.2393	12.525	9.4213	9.574	9.5292	10.7343	8.5446	8.9061	10.0162	7.0616	10.5151	8.0488	13.2168	9.0085	7.1108	9.7677	7.5569	8.317	13.423	10.3671	8.5016	7.1037	11.0695	10.895	9.1112	10.654	8.8946	9.3567	12.0693	12.2309	10.3857	8.7874	9.9672	13.9678	10.6393	8.6198	7.6731	11.5343	10.528	10.0344	11.418	9.0855	9.7041	12.7973	11.5981
PF3D7_1022600.mrna1_1	PF3D7_1022600.mrna1_1;483	483	11.1976	10.7572	7.6643	9.5428	8.3183	9.7047	9.3762	8.8996	8.6148	11.0282	10.3497	12.0646	9.1635	9.8324	8.8881	9.715	9.8716	12.5185	8.1611	9.6482	11.9203	9.3903	9.5707	13.9005	9.3112	6.1837	14.1806	8.3382	9.4208	11.8066	11.4325	8.7678	14.9153	10.9727	6.1659	13.6259	9.1188	9.6207	7.9413	11.0892	12.2936	8.559	9.5796	9.731	10.7562	8.5066	8.6401	9.3614	4.856	10.5094	11.653	11.3114	9.3593	8.722	7.7257	6.8144	6.3665	11.5474	9.4482	8.1656	6.1926	10.8262	11.4632	9.1799	11.3608	8.6649	8.579	11.1309	10.9047	9.6717	8.4564	8.8288	12.3791	9.7741	8.7992	7.1066	11.137	10.7243	10.731	11.7709	9.2888	9.2371	11.1856	10.5717
PF3D7_1022800.mrna1_1	PF3D7_1022800.mrna1_1;534	534	11.2052	10.0602	6.4976	7.0249	7.9207	8.3984	8.8014	10.2938	8.4032	11.5476	5.3761	7.9614	6.8686	8.6084	7.7606	8.6887	11.2166	13.2207	6.321	9.9207	11.7068	10.268	8.6885	13.4883	7.7554	5.7525	13.3864	7.5936	9.4302	11.2448	11.9721	8.2635	13.9174	8.7172	5.2887	13.4392	7.7489	8.8118	8.7219	9.9006	9.4475	9.8671	8.0808	8.8412	10.7345	7.7488	7.8461	9.4614	5.7137	9.4072	7.638	11.6773	8.2343	7.4524	8.0054	6.7289	7.005	12.2278	9.3976	7.9924	6.605	10.110900000000001	10.0162	8.4145	9.8063	7.9795	7.4545	11.0021	10.983	8.7083	8.4376	8.6314	12.6423	9.9628	8.0246	7.4243	11.085	9.9263	9.771	10.3646	8.7413	9.0936	11.361	11.1641
PF3D7_1022800.mrna1_1	PF3D7_1022800.mrna1_1;535	535	11.3275	10.903	7.2487	6.6974	7.5664	8.6605	8.696	10.4085	8.5174	11.465	6.6883	7.5854	6.6098	9.0309	7.5888	7.6779	10.9399	13.2163	6.457	10.0026	11.7367	10.5587	8.9372	13.4845	6.5437	5.9607	13.6742	7.5354	10.1667	11.8395	11.922	9.2834	14.7861	7.9422	5.7921	13.7181	7.1373	9.0644	8.7162	10.2292	10.4946	10.3018	8.2076	8.9349	10.654	7.8857	8.2616	9.2095	6.2504	9.9537	6.8391	11.7792	8.14	7.2966	8.6555	6.2382	7.2512	12.543	9.9737	7.6513	6.7162	10.0092	10.9446	8.7583	9.7838	8.3143	9.0504	10.7307	10.8009	8.6685	8.6407	9.0737	13.4598	10.2205	8.3607	7.731	10.987	9.9471	9.5466	10.2835	8.7894	10.4845	11.1396	11.3401
PF3D7_1022800.mrna1_1	PF3D7_1022800.mrna1_1;536	536	11.0351	10.4128	6.3551	7.3261	7.4316	8.4551	8.1403	9.664	8.1844	11.5407	6.8557	6.9507	6.9324	9.3213	7.6713	8.5736	10.7734	13.0988	6.3198	9.5663	11.7139	10.1056	9.0032	13.2773	6.8638	5.0764	13.184	7.1112	9.4814	11.5326	11.8514	9.2867	14.3241	7.7101	5.0841	13.3478	7.4038	9.0738	8.3045	10.0066	9.6571	10.725	8.2808	8.2922	10.4592	7.3586	7.6591	9.6121	5.6459	10.0109	7.31	12.7111	8.1064	7.2396	7.8897	5.8465	6.152	12.3075	10.0362	8.2039	6.2504	10.1075	10.5777	8.0321	9.4484	8.1034	7.6019	11.164	10.5151	8.8537	8.3903	8.9666	13.0741	10.2259	8.2673	7.0668	10.7801	9.9515	9.108	9.8853	8.0201	7.9444	11.7549	10.8198
PF3D7_1022800.mrna1_1	PF3D7_1022800.mrna1_1;537	537	11.5717	10.0807	7.7639	6.9003	8.4541	8.121	9.0344	9.6324	8.1885	11.6282	6.913	8.0066	6.7053	9.0065	7.3684	8.3529	10.8485	11.3684	7.3351	10.3508	12.3464	9.7827	8.056	13.0923	8.782	6.9601	13.3084	6.9801	10.156	12.0168	11.5686	8.5583	14.759	7.7992	6.7428	12.8539	7.7107	8.6368	8.9686	10.1899	9.7143	10.0702	8.2328	8.1718	10.4982	7.7994	7.9439	9.2726	6.4529	9.4313	7.2475	12.7755	7.5514	7.6428	7.4451	6.1326	7.0176	11.7192	9.4447	7.188	5.9577	10.2707	10.634	8.8398	9.8458	8.0736	7.1488	11.4907	11.171	8.9916	8.0335	8.0526	12.7271	9.9715	8.4845	7.9142	10.5533	10.0482	10.2261	10.6191	8.3846	7.7906	11.7389	12.1152
PF3D7_1022800.mrna1_1	PF3D7_1022800.mrna1_1;540	540	11.2127	9.8218	7.9172	7.2497	7.7015	8.9543	8.0536	8.9651	7.3466	11.6018	7.4769	7.3407	6.83	8.6974	8.1621	8.0359	10.1349	12.7311	6.4811	9.1475	11.2618	10.3364	8.6323	13.1774	6.3887	5.157	12.5105	7.0979	8.9066	10.8088	11.8212	7.9936	14.0646	7.5078	5.5726	12.6474	7.4539	8.9353	8.7881	9.6404	10.112	7.546	7.3223	8.2494	10.5108	7.7194	8.1845	8.8605	5.2203	9.0239	7.0581	11.9149	7.9187	7.0786	7.4151	6.1928	6.6311	12.1212	8.4506	7.1093	5.9229	9.7254	10.6449	7.2821	8.3385	8.1819	6.2625	10.7181	11.1329	9.1403	8.0714	8.5153	12.7381	8.9852	7.9314	8.5938	10.5707	9.9187	9.5129	10.0524	8.307	7.534	11.0244	11.8318
PF3D7_1023100.mrna1_1	PF3D7_1023100.mrna1_1;3258	3258	7.0915	5.9514	4.9011	5.2323	2.0531	5.4643	5.2475	6.1092	3.7581	7.4904	4.7404	5.021	5.2261	4.8797	5.3607	5.467	6.4838	6.6911	4.7098	6.0581	6.3554	4.4101	6.3703	7.101	6.5804	4.3561	3.2884	4.4679	7.5118	6.5531	6.4984	5.6103	7.2517	5.7241	5.0431	3.8156	5.3635	4.8992000000000004	6.8658	5.8354	4.0268	5.0985	4.7339	5.3012	5.645	6.3304	4.4443	6.7491	4.749	6.0607	6.3901	4.9676	4.382	7.0219	8.8719	4.0144	5.2028	5.4436	5.128	4.934	6.2441	6.4378	6.6343	5.8625	6.6122	6.7101	5.4087	4.8773	6.1865	8.7212	5.7661	6.636	7.0974	6.0917	6.2715	7.6604	7.8699	6.3448	6.7208	6.2675	6.0802	5.4249	5.9614	6.5884
PF3D7_1023100.mrna1_1	PF3D7_1023100.mrna1_1;3259	3259	6.5806	5.3975	5.9395	5.6651	5.281	6.0314	5.2441	5.9153	5.2327	7.2683	4.5298	4.3023	5.2787	6.6434	5.6337	4.7913	6.0011	6.0496	5.684	7.0196	7.1888	6.6285	7.3182	7.1448	4.7819	4.6129	2.9298	5.8043	7.3249	7.2264	6.8733	5.732	7.5511	5.9269	4.1077	2.5033	5.4552	5.2063	7.6373	4.7463	6.1823	5.5103	5.3688	5.7118	5.8625	8.0782	4.5173	6.7736	5.4416	6.6972	5.7658	3.7279	5.3523	6.1336	7.4698	6.2954	10.6412	5.4578	6.1817	5.5388	5.0259	7.0361	7.8494	7.603	6.9231	5.854	4.9722	5.5907	5.943	8.2406	8.0697	10.1265	7.2442	6.3761	7.5364	7.688	8.4087	6.4515	8.2744	7.2396	6.3043	5.6398	6.3018	7.2005
PF3D7_1023100.mrna1_1	PF3D7_1023100.mrna1_1;3260	3260	6.2623	5.1445	5.3416	4.985	4.3118	6.4429	4.8659	5.6921	4.342	7.2132	7.8597	5.5922	3.8278	4.6135	5.9995	5.479	6.4271	6.746	4.9722	7.7574	6.4167	6.2718	6.218	6.6392	5.8664	4.6496	3.7623	5.3284	8.3072	6.8954	7.053	6.3688	6.9723	5.8773	4.9026	4.4906	5.6124	4.8515	4.7076	5.5786	5.0674	5.8765	6.0841	5.4702	5.8097	7.3094	5.8331	5.5969	4.3533	7.6523	5.2581	5.1783	4.7549	6.2694	6.3797	3.9709	4.8186	6.1024	5.6311	5.5975	8.3433	5.9446	8.3323	6.1037	7.1975	5.7613	5.4269	5.7129	6.1791	7.7912	7.4079	6.5429	6.5228	6.3802	6.6632	8.8701	7.8077	6.9397	6.8153	7.3559	6.3357	6.1817	6.3909	6.6876
PF3D7_1023100.mrna1_1	PF3D7_1023100.mrna1_1;3261	3261	7.7404	7.4482	6.4612	6.1993	5.9853	7.033	5.5141	6.2346	5.3092	8.458	6.7218	7.9812	6.3707	6.4487	6.4959	6.5323	5.9579	7.0888	4.8202	7.913	6.9924	5.6707	7.5234	7.5158	5.946	6.011	5.5629	5.0917	7.8414	7.2559	7.7153	7.0741	7.8521	5.4728	6.2724	5.986	6.7336	8.042	6.7085	7.3537	7.9715	4.7049	6.0762	7.7229	7.1386	7.5166	7.6058	7.2875	4.712	7.5273	6.6588	5.9307	5.1546	6.6642	8.9027	5.441	5.5185	6.7335	6.751	6.3816	7.2754	6.6942	10.481	6.6785	7.0858	6.0575	5.7159	5.8527	6.7861	8.5812	6.925	7.0241	8.2222	8.6582	6.8439	8.3841	8.6941	10.0764	7.3601	7.8075	6.6216	6.4229	7.0323	7.0777
PF3D7_1023100.mrna1_1	PF3D7_1023100.mrna1_1;3262	3262	6.6928	6.7286	4.5447	6.0002	3.8768	8.8384	5.193	5.3992000000000004	2.5484	6.8179	4.3896	4.5229	5.5116	5.6873	5.857	5.9479	5.6548	7.7938	4.6305	6.7093	5.5951	4.3219	6.4172	7.7243	5.7175	5.4565	4.5723	5.6685	6.9529	5.7661	6.689	5.8043	7.8087	6.3063	5.905	2.4489	5.4581	5.7892	6.6879	6.7823	5.4944	5.7469	5.3363	4.4738	5.823	6.2397	5.263	6.0781	4.0036	6.8088	5.4715	5.4735	4.5534	6.1191	8.0475	3.86	5.1771	5.6462	6.0768	5.4973	5.5336	6.6126	7.0951	6.4941	8.187	5.5283	5.4012	4.5135	6.2102	8.3776	5.541	7.0117	7.3617	5.9296	6.6608	8.0385	6.8396	5.9609	7.7186	7.8707	5.0836	5.9083	6.8917	6.229
PF3D7_1023100.mrna1_1	PF3D7_1023100.mrna1_1;3263	3263	7.3702	7.6614	6.2329	5.8834	6.366	9.6592	6.694	6.3834	5.4548	8.4307	6.4333	6.801	5.6868	6.7276	6.9875	6.513	6.5532	6.6985	6.1156	7.8881	7.5871	7.4861	7.622	8.0084	7.2211	5.8415	7.4386	6.2415	7.7841	7.9898	8.1148	6.3149	7.1697	6.0181	6.8445	7.6699	6.834	7.2781	7.5671	7.9495	8.112	8.6213	7.0198	9.111	7.3788	6.6496	7.4146	7.3796	4.281	7.4489	6.4492	5.3565	6.0864	6.7002	9.3968	5.9764	6.2359	7.0843	6.6485	6.7499	7.6272	7.2423	9.7287	6.0676	7.6857	6.4893	7.707	5.6302	6.1717	9.6655	6.2513	7.5922	7.4357	8.3222	9.2335	8.0521	8.4288	8.7856	7.317	8.4146	7.6609	8.6911	7.1129	7.2473
PF3D7_1023100.mrna1_1	PF3D7_1023100.mrna1_1;3264	3264	6.1839	6.0832	4.7458	5.5201	4.9612	5.6398	5.5607	6.025	4.4182	6.7758	5.5195	4.4529	4.5103	6.4571	6.0779	4.6023	5.9033	6.5152	4.7164	6.8567	6.4124	6.7655	5.632	6.7795	5.3837	6.217	4.8314	5.5435	7.0943	5.8138	7.1803	4.9699	7.5687	6.31	6.581	2.6576	4.7939	5.3558	6.5925	5.4386	5.1659	4.111	4.9914	3.9919	6.2487	8.1627	4.691	5.2234	5.434	6.6199	4.9837	5.0734	5.3865	6.7694	8.0396	5.4396	4.7181	6.1779	5.6302	6.3801	4.8202	7.1328	7.1357	5.4857	7.0069	6.0074	4.7623	2.8914	5.367	7.9997	7.4587	6.2739	7.4647	6.0747	7.0722	7.4301	7.9484	6.0723	7.987	7.2683	6.0255	4.9777	5.5549	6.6339
PF3D7_1023100.mrna1_1	PF3D7_1023100.mrna1_1;3265	3265	6.4063	5.5129	4.2472	5.8447	4.5298	5.9688	3.9449	5.2494	3.85	6.7185	1.9184	5.3576	6.1465	5.1198	5.5889	5.3796	6.2643	6.5694	5.3132	5.6465	6.4261	5.3649	6.6631	6.7858	5.0027	4.8948	3.1276	4.0522	7.0135	5.6868	4.5838	6.4053	6.3633	6.007	5.5122	4.2854	6.2294	4.3999	6.5791	4.9416	4.2357	2.926	5.4883	4.8738	5.7255	6.1408	4.6135	5.8777	5.8943	6.2234	5.7592	5.0674	5.1098	6.2485	8.2542	4.5945	4.9621	6.0928	6.0883	6.1332	6.6485	6.3738	7.0104	5.6395	6.2403	6.7208	5.3792	5.2296	6.6727	7.8693	6.0736	6.9344	6.8566	5.4819	7.0156	8.0751	8.2466	6.2046	6.8782	6.8879	6.2707	5.8902	5.2909	6.6693
PF3D7_1023100.mrna1_1	PF3D7_1023100.mrna1_1;3266	3266	5.8022	4.9189	4.6786	5.6291	5.8946	4.1276	4.4289	4.7703	4.7766	7.5596	3.7137	5.0925	4.5002	5.1906	5.5229	4.6381	5.7996	6.3406	5.1014	5.6305	5.6229	6.0505	7.3157	6.4019	4.5564	5.405	4.7501	5.332	6.9458	6.254	6.9983	5.9839	6.3742	5.3621	4.6605	4.2079	5.3988	5.3933	6.8139	5.3136	4.2906	5.2487	5.3823	5.079	5.5214	8.5634	5.79	5.8856	4.4607	7.0286	5.0365	4.5484	4.1946	6.9664	7.5614	7.2281	4.8304	5.7639	6.2815	4.6871	5.1518	6.2728	7.5582	5.4141	5.7597	5.6076	3.6971	5.0108	5.6488	7.4786	8.5536	7.2344	7.1586	6.0635	7.1393	7.7823	7.8659	6.7964	7.1783	7.5865	6.1291	5.3768	6.6078	6.2847
PF3D7_1023100.mrna1_1	PF3D7_1023100.mrna1_1;3941	3941	7.4323	5.7631	5.5416	5.5357	6.6326	6.1135	6.0079	5.2087	5.6565	8.2155	7.6742	6.0002	5.2001	5.0959	5.487	5.2645	6.1593	5.966	7.3416	7.548	12.5381	6.6143	6.157	6.2632	6.5797	5.5783	7.6679	7.1828	6.8097	11.4704	8.8588	4.3226	6.7486	7.2419	6.3291	7.6829	4.6047	6.5635	5.8858	5.3702	4.6565	5.0566	5.3677	4.8425	6.5226	4.7829	5.7835	6.2491	5.7401	5.7151	5.8615	5.9533	4.7301	7.9712	6.3316	4.9231	8.2406	7.97	5.8066	8.0101	6.9186	6.1823	7.0165	7.059	6.873	5.9406	5.599	6.4419	5.7968	6.3457	5.5419	7.6786	8.9729	5.7206	8.5868	6.6343	6.8081	6.1083	7.064	6.8395	6.702	4.278	6.7978	6.223
PF3D7_1023100.mrna1_1	PF3D7_1023100.mrna1_1;3942	3942	6.6496	5.5889	5.8736	5.2376	4.7447	4.5735	6.3243	5.4529	5.5311	7.2708	5.5078	5.2269	6.7013	3.7698	5.1687	5.5527	5.785	5.625	6.3462	7.32	10.9635	5.8122	5.887	9.4597	6.0843	5.9373	5.8265	6.0317	8.2594	8.5303	6.8302	5.6565	8.8333	6.1863	5.8022	6.0272	5.2207	6.0772	6.3466	4.62	5.8622	6.328	6.6475	5.0343	5.8664	5.5429	4.9045	5.9644	7.422	5.7824	8.092	6.6033	6.5583	5.6806	6.5087	5.4346	5.7238	7.1393	6.2604	7.1797	5.6337	5.8938	5.4803	6.4094	6.4346	5.2415	5.4199	7.1419	6.1189	6.1583	5.1675	6.4179	7.5122	5.6747	8.227	6.1556	7.1145	7.0224	6.1221	6.5331	6.4036	5.3143	6.6337	6.0009
PF3D7_1023100.mrna1_1	PF3D7_1023100.mrna1_1;3943	3943	6.4697	5.4111	5.8721	6.2566	4.5898	3.9837	5.6659	5.998	5.3262	6.3521	4.4931	4.9946	5.7835	4.1985	4.4336	6.0659	5.7968	5.839	4.6554	6.0032	10.4229	5.8382	5.6943	9.2301	5.9692	5.1289	4.889	5.4459	5.5521	8.8762	6.3478	5.3082	9.2608	5.8607	5.1603	5.4877	5.1473	4.6915	6.0328	5.1069	4.717	5.1675	6.1447	4.7527	6.0982	4.7714	4.5644	5.9018	5.7613	6.0166	8.1201	5.0921	4.9006	6.234	5.3723	5.3505	5.3295	5.7285	5.8174	6.5357	4.9227	5.7409	4.8885	5.8107	5.8848	4.2079	5.4637	5.6311	5.26	5.5002	3.8718	5.0828	6.1558	5.8427	6.7943	6.6095	7.2426	5.4522	5.8565	5.8965	5.7104	5.6713	6.0807	6.5603
PF3D7_1023100.mrna1_1	PF3D7_1023100.mrna1_1;3944	3944	6.1918	5.4012	5.8748	4.8495	4.6702	5.3523	5.9773	4.2847	3.9919	6.1789	3.6253	4.5441	5.5765	4.8709	3.9155	5.3512	5.3981	5.7043	5.225	5.7175	7.108	5.4135	5.3161	7.9999	6.399	5.1313	5.7934	4.7677	6.0352	7.3173	6.4869	5.746	7.7748	6.4092	5.5558	5.5823	4.8748	5.6185	5.7274	5.3868	5.6488	5.1404	6.4136	5.4046	5.8746	4.1465	5.0575	5.9451	5.4783	5.3122	7.1935	5.1052	4.0188	6.2885	5.2165	4.7522	4.5674	5.9939	5.3954	7.2916	5.8472	6.371	6.0629	5.2346	6.716	5.2813	4.6029	5.8804	5.5951	4.7334	5.3255	4.9307	5.6588	5.89	6.2909	6.132	6.9382	6.0804	5.8148	5.86	4.8334	4.858	6.2837	7.0493
PF3D7_1023100.mrna1_1	PF3D7_1023100.mrna1_1;3945	3945	5.8032	6.0605	5.4256	5.0126	2.8856	4.3568	5.1027	4.6673	4.121	5.1715	4.1843	4.5435	5.4138	3.0391	3.225	4.9704	3.5135	4.0108	3.7908	5.7096	7.6574	4.0347	5.319	8.5311	6.0045	4.4963	5.3968	5.1739	6.3038	7.5192	5.5242000000000004	3.1276	6.7156	5.3016	5.72	4.5454	3.0215	3.5993	5.5647	3.7517	3.797	4.2735	6.1064	2.7949	2.3016	5.3034	5.0054	5.31	4.033	4.2296	6.5359	5.1235	4.1723	5.634	5.1326	4.4621	4.6932	5.8045	5.3183	4.9584	5.9215	5.7876	5.1707	5.8156	5.696	5.8291	4.9709	5.8829	5.1387	4.0117	4.5084	3.7939	4.4182	5.2642	6.2012	4.7819	6.2329	5.3796	5.2269	6.09	4.6747	4.9919	5.6516	5.7519
PF3D7_1023100.mrna1_1	PF3D7_1023100.mrna1_1;3946	3946	5.669	4.735	5.4809	5.5097	3.8826	3.6496	5.285	5.0466	3.6241	5.7021	5.2001	4.1077	5.1747	2.4647	4.1144	5.6144	5.31	4.4931	3.9588	5.7495	5.9265	5.5379	4.8349	6.5935	5.025	4.9122	5.204	4.6724	5.06	6.4983	5.7884	4.4647	6.3466	5.8679	4.0018	3.3234	4.0985	5.0845	4.6876	4.7581	4.841	4.9269	5.5604	4.6235	4.6786	4.1252	5.2813	5.5059	5.0605	4.4087	5.6974	5.5856	3.6826	5.9129	4.8043	2.5945	4.2426	5.3136	5.4835	6.1187	6.0159	6.0492	5.4689	5.7845	5.3349	4.7404	4.5546	5.5589	5.5686	2.9579	4.3327	5.1048	5.211	4.9959	5.6182	5.0413	6.116	4.4436	5.7732	5.4709	4.7495	5.578	5.6273	5.3872
PF3D7_1023100.mrna1_1	PF3D7_1023100.mrna1_1;3947	3947	5.5975	4.6282	4.9198	4.5801	4.2802	3.2157	5.7035	4.4209	3.5059	5.8943	6.3644	4.4607	5.6761	0.251	4.1457	5.5301	5.0853	5.2192	4.8934	6.0323	5.5283	4.5644	3.7623	7.1361	5.2642	4.0286	2.254	4.0374	5.8829	6.14	5.5898	3.6124	6.2795	5.3733	5.3459	3.3334	3.9336	4.8324	5.2199	4.6679	5.2931	3.7887	5.0063	4.7104	4.3999	4.5173	5.7018	5.6687	4.5638	3.3205	5.852	5.2566	4.4509	5.7455	4.6177	3.7506	4.5644	6.4689	6.2797	6.5592	5.1719	7.1587	4.4867	5.8235	4.6993	5.5699	4.2141	5.1934	4.7087	4.6415	4.5179	5.0976	5.8921	4.6479	5.5229	5.4303	6.2382	6.1443	5.7764	5.3252	4.2334	4.8217	5.438	4.641
PF3D7_1023100.mrna1_1	PF3D7_1023100.mrna1_1;3948	3948	6.4718	4.641	4.9612	5.7527	4.5317	4.6387	5.4712	3.9855	3.319	6.7199	4.0426	7.1393	5.9602	2.9745	4.0241	5.9167	5.8773	5.0339	4.9672	5.1965	6.9743	4.9869	4.6404	6.8625	5.5176	3.7038	5.0135	5.1631	5.3653	6.4986	5.4029	4.0117	6.1589	4.4828	5.1152	4.1416	2.6485	4.2357	5.6539	4.7274	4.6628	5.9667	7.0766	3.3491	5.5024	4.757	5.1807	5.9588	3.6837	4.9212	6.1605	6.257	5.0972	5.5401	5.3074	4.9011	4.2172	5.5732	8.6172	7.2405	5.5711	6.0624	5.272	5.314	5.6188	5.682	5.0535	5.8909	5.0841	4.0488	5.1473	4.706	5.3903	7.919	6.5095	5.4229	6.4504	5.5978	5.3892	5.0661	5.0032	4.4135	6.5084	6.2583
PF3D7_1023100.mrna1_1	PF3D7_1023100.mrna1_1;3949	3949	6.8853	5.6977	5.087	5.5534	3.9088	5.4754	7.2511	5.7085	4.9575	6.4862	8.0071	4.6088	5.8066	4.4931	4.9383	6.7505	6.2254	3.8319	5.9481	5.9359	8.0862	6.2889	5.6247	8.0186	5.9212	3.4046	5.2468	6.101	6.5322	7.8484	6.6695	4.7613	7.6416	4.1318	5.6392	4.7719	4.8384	6.0481	5.739	5.0308	3.0841	8.6312	5.1297	4.5179	6.2922	3.7495	5.8999	5.9258	4.6525	5.0661	7.2037	5.3187	3.3262	6.7671	5.6244	5.0887	5.5201	5.649	5.7032	6.017	5.8364	5.897	9.3565	6.2856	6.1795	6.0572	5.7428	5.6823	6.5657	5.8281	4.4476	4.554	6.7367	5.3625	6.5777	5.878	6.7051	6.983	6.4204	6.5835	5.7842	4.6177	6.3752	7.3116
PF3D7_1023100.mrna1_1	PF3D7_1023100.mrna1_1;3950	3950	6.4668	5.3607	5.3338	5.2902	4.6479	4.0099	6.4423	6.5148	3.7344	5.7554	6.0181	4.6798	4.6656	1.3334	4.0259	7.2195	5.5081	5.3284	6.1957	6.458	5.6511	6.0409	5.2087	7.9171	5.0365	4.0135	4.0951	6.1003	5.7268	7.0576	5.5056	4.3341	7.2765	4.9255	5.1667	4.0858	4.4835	3.7793	5.4033	3.8176	4.957	4.0321	5.5942	3.6971	5.9964	3.5435	6.0402	5.636	5.0913	4.6633	6.4944	5.2384	3.0566	6.2551	5.8331	4.2906	4.9625	6.0433	6.0435	6.4406	6.0002	6.1552	6.7413	5.61	4.7981	5.4363	4.6904	5.7589	6.6206	5.7271	5.6868	5.4236	6.2839	5.8537	6.1787	5.6562	6.0085	6.4952	6.1522	6.8223	5.0921	5.3016	6.5387	6.8991
PF3D7_1023100.mrna1_1	PF3D7_1023100.mrna1_1;3951	3951	7.0904	6.0753	5.2114	5.3198	3.84	3.6392	7.4871	4.9819	3.557	6.5013	3.3103	3.2957	5.2772	3.437	4.2787	8.6251	5.7347	5.5966	6.0622	6.7	8.458	4.1595	4.8349	8.177	5.5395	4.8243	4.7687	6.133	5.9773	8.6823	5.7756	4.4522	8.5719	5.0652	5.848	4.5116	4.263	5.2307	5.223	5.1363	4.7861	4.0824	7.2015	8.4373	6.3901	5.3161	5.6868	5.3799	3.6229	5.4552	7.4175	6.0317	4.3477	7.312	5.2709	6.5683	4.856	6.4216	5.9343	5.2016	5.7151	6.2784	6.2765	5.2242	6.3445	5.4986	3.6702	6.1574	6.0516	4.1416	2.5033	5.0018	5.9754	5.2277	5.2048	6.4345	6.392	6.4239	5.0785	5.6999	6.3161	5.5081	6.4335	6.3167
PF3D7_1023100.mrna1_1	PF3D7_1023100.mrna1_1;3952	3952	5.8622	5.3954	4.729	4.7929	3.9873	5.1562	6.1497	5.1461	5.3896	5.4571	6.9178	4.5729	5.1775	0.0976	4.7944	5.5689	5.4741	5.2769	4.3674	5.5392	12.8129	4.5311	4.4581	10.5212	6.1181	6.9077	5.6704	5.4463	5.6132	11.7061	6.398	3.7845	10.396	6.3918	8.1605	3.7257	3.0339	5.6314	7.6959	4.9449	3.8115	4.7361	6.2108	5.5314	4.6893	4.7393	5.3558	7.3552	5.0334	5.1135	7.5987	5.7522	4.7164	5.5934	5.4676	4.5217	3.7279	5.7884	6.334	4.354	6.3225	6.4207	4.4283	5.7298	7.3064	4.6831	4.9995	6.5361	4.9083	4.9727	3.861	5.1247	5.2502	5.1297	5.3565	4.8982	6.7871	6.3388	5.8716	8.1547	4.9905	4.0356	7.0419	5.5457
PF3D7_1023100.mrna1_1	PF3D7_1023100.mrna1_1;3953	3953	6.0306	5.1823	5.0179	5.1542	3.2479	4.1635	5.6401	5.3988	5.0566	5.4423	4.6264	4.7892	5.013	4.5484	4.6456	4.3183	5.1643	4.4229	4.8151	5.4286	6.1969	4.9672	4.2928	7.2205	5.3951	3.8738	6.1922	4.406	5.07	6.5523	5.2954	4.5261	8.3151	5.6628	5.4935	5.2126	4.0815	4.1675	5.0405	3.7949	4.2172	3.969	5.1993	5.2445	6.4524	4.4443	6.592	4.7565	3.1843	5.8912	6.6561	4.5922	7.1962	4.4522	4.8125	4.8992000000000004	5.5416	5.5683	6.5818	4.7923	5.4162	7.1746	5.8465	5.9432	6.0635	4.6053	4.568	5.8186	5.8664	5.4084	5.1131	5.116	6.4673	5.3445	5.9258	5.8176	7.2459	5.8853	5.0976	7.1837	4.6165	4.6713	5.9773	5.3847
PF3D7_1023100.mrna1_1	PF3D7_1023100.mrna1_1;3954	3954	6.0919	5.0259	5.3547	3.3234	4.5192	4.2906	4.0652	3.9411	3.4128	5.5301	3.7452	3.8934	5.1886	3.3089	2.3951	3.488	4.9819	4.757	3.9819	4.479	6.4133	4.6404	4.5478	5.8012	5.6533	3.7495	4.7049	4.7629	4.2071	6.4795	6.1839	3.4222	6.1043	4.5729	5.3241	3.7527	4.1018	4.4607	4.8924	4.2396	4.0678	5.1715	4.2876	4.0036	5.3995	3.6826	5.0148	4.7986	2.9373	4.4874	6.0516	4.504	4.8319	5.0126	4.4202	4.854	4.2502	5.6194	4.859	4.7766	5.1289	5.8004	5.1538	5.0764	4.627	5.3872	3.2585	5.2627	3.4182	4.5267	4.7629	4.4601	5.791	4.9732	4.9364	4.6305	5.975	6.1434	5.4621	5.9916	4.0435	3.144	4.193	4.3023
PF3D7_1023100.mrna1_1	PF3D7_1023100.mrna1_1;3955	3955	4.7328	5.6493	4.2319	3.926	3.7634	5.1727	4.9699	4.5832	4.1077	5.1338	4.1779	3.5898	5.1953	1.6088	4.1185	5.0374	5.2149	3.4114	4.2876	5.025	5.0365	4.2319	4.2525	4.1667	4.8817	4.073	4.6508	3.5777	5.1731	5.8291	5.0103	4.009	3.4236	4.2479	4.3132	4.9179	2.6229	4.0215	4.7645	3.1683	3.479	4.9855	5.5163	4.7115	5.5524	4.3889	4.3568	5.1428	3.9307	5.195	4.3125	4.7634	3.7334	4.5729	3.9946	4.4046	4.4429	5.9898	5.0334	4.95	5.3031	5.826	4.5072	5.2338	4.1723	5.7268	4.6363	4.7181	4.5546	2.5729	3.6927	3.9773	4.9241	4.4263	4.8354	4.8012	6.0738	4.7181	5.5463	4.9021	5.0824	3.9155	4.6954	4.6253
PF3D7_1023100.mrna1_1	PF3D7_1023100.mrna1_1;3956	3956	5.3851	5.4279	4.3909	4.7153	2.6017	5.3526	4.8659	5.6716	4.6854	5.3005	3.6206	5.9091	4.5261	3.0496	4.9612	5.2338	6.55	4.6582	4.4202	4.5509	6.267	3.1667	3.5298	4.0858	4.7485	4.6247	4.3561	3.8699	4.8161	6.0592	5.0063	2.6485	3.7887	5.8664	4.7522	4.1731	4.6088	4.5632	5.4336	3.7279	4.8943	3.9873	4.8968	5.4819	5.3219	3.7887	4.5503	4.5826	4.5021	5.8009	5.1898	5.1759	4.3785	4.6294	4.5814	5.009	3.6473	5.915	5.2479	5.1783	5.2388	6.1467	4.7054	4.7436	4.89	5.756	4.8674	3.706	4.7296	2.7355	5.3868	4.1309	4.2063	5.6235	5.2566	3.855	6.6132	4.8425	4.7824	5.7271	5.44	3.6229	4.9064	5.1957
PF3D7_1023100.mrna1_1	PF3D7_1023100.mrna1_1;4564	4564	7.8173	9.4504	7.0987	7.2786	6.2108	6.0413	8.9367	9.9956	5.3509	9.2267	6.3861	7.9198	7.1904	6.8021	6.3968	8.0784	10.2011	7.6116	4.5367	10.6605	7.233	6.472	11.5839	8.7367	5.6744	9.1756	4.6433	5.5304	10.1973	7.6099	9.1585	11.6409	7.9459	6.4482	8.5356	4.9227	6.4133	7.9129	8.7108	9.23	5.9662	6.9378	7.1326	7.5336	7.0459	12.5954	7.8738	8.7225	7.1867	9.9966	7.1654	6.7711	8.3909	6.6908	9.4262	13.8637	8.7716	9.2626	6.4919	7.289	6.1081	7.3736	9.2276	6.3981	10.7578	6.2992	8.3182	5.4896	10.2236	10.1766	13.1289	8.6358	9.5517	7.013	8.3956	6.5674	8.6287	8.0115	8.0356	11.2365	5.4877	8.903	7.4017	8.7319
PF3D7_1023100.mrna1_1	PF3D7_1023100.mrna1_1;4565	4565	8.5083	9.6954	6.6806	8.1594	5.9331	6.674	11.3319	12.545	6.3051	9.7292	7.0054	6.9714	8.4908	6.8549	6.4102	8.0971	12.8393	8.884	6.7448	10.8663	8.9453	7.741	11.6088	8.143	5.8202	6.1299	5.9227	7.8237	11.115	9.7038	9.3943	11.5738	8.6702	7.5359	5.8652	5.0755	7.9632	7.8369	9.1185	9.3521	6.0783	6	7.4349	8.0531	7.9097	12.7055	7.6594	9.7617	7.1374	11.3876	9.3397	7.2468	11.6621	8.2106	8.1056	13.5924	6.4663	10.5582	7.4874	7.3244	10.0407	7.4603	10.0959	7.9691	10.4906	6.3268	7.3271	5.4983	10.2615	9.3196	13.075	7.0997	11.613	8.382	8.1888	10.5016	9.0867	8.3288	8.4776	11.1001	7.3426	8.8036	9.1477	8.9812
PF3D7_1023100.mrna1_1	PF3D7_1023100.mrna1_1;4566	4566	8.4237	9.6799	7.2758	7.4887	6.8938	6.7276	11.2289	12.2761	6.2882	10.0797	8.2548	6.2332	7.1769	6.6668	6.3675	7.7982	12.462	9.0378	6.1936	9.4078	8.3322	5.2196	11.1079	8.856	6.595	7.3192	8.9952	6.0535	10.1122	8.7199	8.2799	10.8635	8.7979	7.1698	7.2679	8.8264	7.9997	8.1712	8.781	8.9721	7.641	7.0824	10.0291	7.5653	7.7932	12.6019	8.8727	8.3872	6.8281	10.8538	10.0674	9.7532	8.1293	7.5053	8.3192	13.0224	6.4718	13.0001	8.603	8.953	5.5696	6.3799	10.2014	8.1572	11.5978	6.944	10.7986	7.672	10.8231	8.7284	12.6611	6.7294	13.9804	8.9373	9.1385	5.8941	8.1561	8.8443	8.8316	11.9074	7.1952	11.5138	8.8825	10.4667
PF3D7_1023100.mrna1_1	PF3D7_1023100.mrna1_1;4567	4567	8.0836	7.5537	6.4449	7.46	5.348	6.5016	10.6936	11.873	6.763	9.2039	5.8435	7.4998	6.9639	6.492	6.2213	6.8618	12.0849	7.5864	5.7811	8.924	7.8355	5.8336	11.0247	8.6608	6.0009	6.6045	8.3705	5.4845	9.2452	8.3758	7.5905	11.1577	8.6413	6.6723	6.7666	7.3051	6.7382	7.7696	8.6753	7.3467	5.4822	7.3453	9.9285	7.0179	7.2571	13.0381	8.1634	8.2021	6.0566	10.3016	9.8519	9.6548	7.4271	6.4492	6.3334	13.5272	5.8179	10.9011	7.8733	7.4294	4.9616	7.0852	8.5769	7.3623	8.8358	5.2334	9.5704	6.6199	10.0586	8.1543	13.2577	6.312	11.3948	8.4311	7.2852	5.6023	7.8294	7.9893	8.2498	9.8247	6.4413	9.4541	8.4969	9.5199
PF3D7_1023100.mrna1_1	PF3D7_1023100.mrna1_1;4568	4568	8.0984	7.8496	6.8146	6.7682	4.9639	6.7371	10.8499	12.0763	6.6482	9.2316	6.8158	7.6472	7.5238	6.0424	5.8887	6.3947	12.2155	7.4687	5.8512	6.9855	7.6581	4.8875	10.5299	8.561	5.8839	6.4604	8.8788	5.2479	6.4443	8.6899	7.0362	11.2019	8.4847	7.3349	6.086	7.2251	6.0572	7.7874	7.7941	6.966	7.4986	4.8919	9.8671	7.2532	7.0696	12.5416	8.2629	8.1438	6.6602	10.5957	9.8972	9.5974	7.5891	7.1086	6.969	12.9771	6.2263	11.2445	8.0898	7.4402	4.7388	6.8678	8.5376	6.8357	9.0634	5.6611	9.9088	7.8921	9.5792	7.4103	12.8364	6.4254	12.3359	8.7031	7.3566	5.522	7.1547	7.4593	8.0033	9.1301	6.4491	9.3449	8.4947	8.8237
PF3D7_1023100.mrna1_1	PF3D7_1023100.mrna1_1;4569	4569	8.0205	7.3891	6.6896	7.5767	4.6323	6.8947	10.7315	12.1122	5.2388	9.2902	6.8154	9.2553	6.8985	6.5108	6.4519	5.9568	12.2386	8.2935	5.7244	7.1005	7.3337	6.013	11.1808	9.9545	6.2248	5.9038	9.0824	5.5392	6.6713	8.4013	7.4154	11.5661	10.3606	6.6753	6.4146	7.4644	6.6312	8.3743	8.601	6.7841	5.393	8.1568	9.9462	6.8465	6.3105	12.9525	7.9079	8.9415	5.6413	10.2973	9.7898	9.9626	8.0739	6.9661	6.4386	13.6052	4.935	10.2756	8.0298	7.3363	5.5239	7.1276	8.3132	7.3647	8.8318	4.7908	7.3302	7.5877	8.7077	6.8546	13.3429	6.1659	11.6886	9.0508	7.4584	5.2525	7.4642	6.9768	7.9281	9.8528	6.4046	8.5598	8.6588	8.2115
PF3D7_1023100.mrna1_1	PF3D7_1023100.mrna1_1;4570	4570	7.2754	6.4898	6.2568	6.8717	3.5814	6.029	9.8935	11.3745	5.4492	9.243	5.5586	8.9264	6.7833	5.1243	5.7425	5.8625	11.5371	6.8126	4.2578	5.7811	7.6482	5.6611	8.2818	7.9521	6.7238	6.0016	8.9444	5.0947	6.5765	7.2823	6.6737	8.0313	8.4862	6.9201	6.0083	7.4349	5.6665	8.0257	6.9383	5.4545	5.4976	9.1237	9.6973	6.2089	5.4928	10.4712	8.3118	7.6794	5.6817	9.3114	9.6065	9.5945	5.6261	6.4588	6.7054	10.3322	4.7845	10.8135	8.7253	7.1775	4.319	7.2412	7.739	6.4846	8.2869	5.7118	7.8704	7.0914	8.1836	6.6598	10.5507	5.5245	11.774	9.0055	6.9732	4.6375	7.2991	6.8597	7.7979	9.1322	4.7442	8.702	8.3607	8.4838
PF3D7_1023100.mrna1_1	PF3D7_1023100.mrna1_1;4571	4571	7.0084	6.8551	7.0217	7.1024	5.0721	6.1012	10.5177	12.0553	5.5301	9.8363	6.5315	9.4835	7.474	5.3241	6.4547	6.2966	12.0805	8.6288	4.4594	6.6744	7.807	5.3782	6.3501	10.4553	6.8135	6.0123	9.8646	5.1506	6.57	8.1739	7.9536	5.0592	11.5324	7.3011	6.2282	9.7967	6.297	8.3502	8.0998	6.2847	5.2196	8.4358	9.7872	7.0363	6.6495	7.7936	7.9478	8.3356	7.1618	9.9874	9.7678	10.2695	4.6651	6.7082	6.8994	6.8162	5.5027	10.2957	8.2848	7.5277	5.632	7.0221	6.9339	7.3671	8.6179	5.6032	7.6634	7.7381	8.6757	7.8182	7.3117	6.2804	10.9576	9.3191	8.0342	5.823	8.4663	6.7596	8.1309	9.6864	6.4534	8.4008	8.731	8.6218
PF3D7_1023100.mrna1_1	PF3D7_1023100.mrna1_1;4572	4572	8.4378	8.8229	6.1908	8.3376	6.6502	7.2525	10.7434	11.6595	6.3377	9.6154	8.6233	9.8106	8.4497	6.3932	6.8188	6.6201	12.0674	9.1859	6.479	6.7793	8.4378	5.4532	6.1469	10.1289	6.9431	6.9527	9.6988	5.9035	6.866	8.5102	7.7748	6.0995	11.9908	7.9103	6.8672	9.5974	6.8664	8.7816	8.3093	7.1888	3.9098	9.3038	9.7921	6.8093	7.373	7.8593	8.6703	7.9723	6.7681	9.9202	9.8536	9.2659	5.7973	6.6254	6.3733	7.0541	4.7887	9.7244	7.871	7.4468	5.7552	7.2409	7.9375	7.7184	8.7683	5.9869	7.7946	7.8373	8.8231	7.7971	7.4107	6.4738	11.4503	8.8941	7.9112	6.851	8.8308	8.5404	8.5555	10.0962	6.9753	9.059	9.1992	8.532
PF3D7_1023100.mrna1_1	PF3D7_1023100.mrna1_1;4578	4578	12.3931	10.0685	8.4926	7.476	8.5968	9.1753	8.9666	10.1942	8.4665	12.2091	10.9294	8.7733	7.4526	10.6339	8.0835	8.7324	11.4276	13.0149	5.8846	10.3122	12.1673	10.2831	8.1702	13.408	10.6442	6.5993	13.4243	7.7675	10.1863	11.5731	11.9369	7.7776	14.6249	11.7502	6.9029	13.7738	8.3272	9.0485	8.4253	9.6573	9.5752	9.0614	10.1494	8.6638	11.7335	8.3357	8.3283	8.2811	5.8225	11.4518	8.7863	12.7283	8.4014	7.7324	8.7728	7.4598	8.1481	12.6927	10.4686	8.3082	6.5668	10.8508	10.9947	9.6668	9.5382	8.3922	7.9744	10.8209	11.5677	9.3441	7.8756	9.8349	13.3174	10.7214	8.4101	8.056	11.1977	10.0386	10.7572	10.5907	9.0534	8.6257	11.4749	10.7239
PF3D7_1023100.mrna1_1	PF3D7_1023100.mrna1_1;4579	4579	12.7216	12.5799	8.4616	9.5892	9.222	9.5735	10.1215	9.9799	9.6168	12.769	11.494	8.6119	9.7552	11.1732	8.7412	10.9163	11.3203	13.3388	7.8522	11.7303	11.8622	11.2403	8.8803	13.3671	11.0138	7.8968	13.1873	8.4625	11.9553	11.7763	12.3878	9.1519	13.88	12.5654	7.2596	13.5581	10.4863	9.4222	9.7813	11.8699	10.1955	10.027	10.4707	10.5392	12.048400000000001	8.5389	9.0625	9.9957	6.0094	12.2795	9.4971	12.6745	9.5237	8.1478	11.13	8.5427	9.0983	13.5611	10.6639	9.8798	9.2769	11.8523	12.1887	10.3991	13.5946	9.4989	9.7105	11.22	11.6878	11.5805	8.8769	10.3751	13.9725	10.8304	9.7556	8.8827	12.3122	9.6807	11.078	13.7854	9.8975	10.3333	11.5356	11.6588
PF3D7_1023800.mrna1_1	PF3D7_1023800.mrna1_1;227	227	6.5911	9.462	7.9487	8.8249	5.2935	6.582	6.6294	6.8773	6.1617	5.9919	8.3649	8.5295	9.6043	5.342	6.5418	5.8602	7.3557	5.0241	4.1194	8.6937	8.3009	5.025	5.5435	6.4814	6.0911	7.4555	7.5068	5.877	9.2422	8.447	6.0725	5.3431	6.9692	6.2898	7.9351	8.1815	7.0722	5.8701	5.7663	8.5295	8.4478	5.594	7.3863	7.6604	5.8477	4.7549	7.3347	5.888	3.9828	7.9983	7.1433	6.7111	7.1255	6.1745	6.558	5.1473	5.4094	9.413	6.2563	6.8369	5.8217	8.6159	7.9686	6.1637	6.0219	7.2744	7.3828	8.8969	6.6666	5.8268	6.0885	5.0828	9.8776	5.9656	6.5702	6.0585	9.1549	8.1829	6.4589	6.1904	6.519	6.7027	9.0307	8.1996
PF3D7_1023800.mrna1_1	PF3D7_1023800.mrna1_1;228	228	6.6761	9.5086	8.2708	9.7349	5.0742	7.0144	6.8863	7.3208	3.7398	6.4558	8.514	9.2298	10.2961	5.0391	7.4487	5.8181	8.2548	5.5068	4.5898	9.2159	7.2424	6.398	6.2063	6.4253	6.2445	8.7222	8.3987	6.4179	9.8663	8.2928	6.6769	6.0875	6.3255	6.5262	8.6474	8.4636	6.8325	6.4601	6.4167	9.3223	10.0139	6.1886	7.506	7.8179	6.1922	5.1477	7.7708	6.3404	6.9552	8.8036	8.7376	8.4535	6.2254	6.4777	5.6401	5.2525	6.5727	9.7675	6.0045	6.6156	6.3551	7.9653	8.1222	5.9023	5.669	7.5995	7.4249	6.4601	7.9337	6.2246	6.5304	6.4979	10.9902	6.4097	7.305	6.126	8.1383	8.3625	7.075	6.632	7.0844	7.6117	6.896	7.2147
PF3D7_1023800.mrna1_1	PF3D7_1023800.mrna1_1;229	229	8.9126	11.6036	9.8396	11.8196	6.6073	8.9518	8.7384	9.3173	7.5501	8.6618	10.0525	11.0754	12.0595	7.3407	8.5957	9.24	9.8215	7.5867000000000004	5.9637	10.586	10.423	7.7818	8.2327	7.7412	8.0524	10.3576	9.8731	5.8547	11.3732	10.5935	8.8602	7.8114	7.4097	9.1727	9.6103	10.5823	10.293	7.6889	7.6066	11.8431	11.7346	5.9898	9.9963	9.3335	9.0244	7.2126	9.2341	7.7574	9.2481	10.3774	10.0988	10.4465	9.3445	7.4917	10.3088	7.4072	7.4705	7.374	7.8826	7.8262	8.2208	9.824	9.5346	7.6083	8.1227	10.3097	7.7107	7.8667	7.8937	9.1556	7.1914	7.9027	7.6853	7.8544	8.7125	8.4675	9.7985	9.46	8.4644	9.768	9.6713	8.1616	7.873	8.0444
PF3D7_1023800.mrna1_1	PF3D7_1023800.mrna1_1;230	230	8.2639	10.6409	8.6115	11.5311	5.2843	7.0025	9.2908	8.5841	6.8943	7.0073	9.6921	11.2011	12.0808	6.2475	7.6682	8.4886	7.6478	7.2287	5.2334	10.9187	7.1623	8.176	9.5389	7.2839	7.4308	8.6143	9.7038	6.0596	11.3218	9.4081	7.776	9.4607	7.1981	8.0357	9.3736	10.1054	8.9157	6.6648	7.2186	10.7848	10.2287	7.4227	10.6949	9.6892	7.9454	5.6453	8.461	7.9771	6.5538	11.2521	10.1599	11.2203	8.4902	7.6543	8.6203	6.2551	7.0011	5.9167	6.7321	8.7843	7.2546	10.5819	8.6112	8.3861	8.655	9.5591	9.1135	7.876	7.4579	6.6869	7.5099	8.2415	7.5371	6.8808	9.4638	7.6714	10.674	9.8544	8.5438	9.0655	9.1544	9.6919	7.7872	7.687
PF3D7_1023800.mrna1_1	PF3D7_1023800.mrna1_1;231	231	8.6016	10.0315	8.006	10.7486	6.4192	8.1947	8.1997	8.9451	7.3654	8.7786	7.5978	10.1391	10.7937	5.8887	8.4467	8.3075	9.5823	6.5306	5.998	10.6463	10.7676	7.964	6.8003	6.458	8.0479	7.2905	8.5707	6.371	11.2806	9.8517	8.732	6.4788	6.2666	8.2604	6.2672	8.9838	9.1136	6.1574	7.1907	10.0447	9.8364	5.1355	8.2628	10.1118	8.3418	6.7447	7.8384	7.8094	8.9257	8.9327	8.4825	7.85	9.6765	7.0591	9.6807	5.6568	6.7526	6.5179	5.9162	7.56	5.889	9.0964	9.0862	6.3611	7.7609	8.9942	8.532	10.2867	5.8826	8.3949	5.8176	6.2388	7.491	6.2758	8.1743	6.4234	9.4354	9.1106	7.0342	8.0903	9.281	8.7236	9.7385	5.6591
PF3D7_1023800.mrna1_1	PF3D7_1023800.mrna1_1;232	232	9.1302	11.0212	8.4695	11.0438	8.5914	8.7428	8.4274	9.9058	8.7581	9.1067	7.6164	11.0822	11.4575	9.1104	8.7373	8.4246	10.8497	6.9365	6.3455	10.6164	10.6862	9.3631	6.7237	7.6196	7.4213	8.2905	9.7261	6.5771	10.8562	10.0012	10.0683	7.7036	7.858	7.7307	8.4195	9.4039	9.6154	7.5388	7.2615	10.2047	10.4459	7.6244	9.0957	8.762	8.2419	6.8095	9.2527	7.0976	8.0061	9.3526	10.2759	9.6481	11.0515	7.0778	8.3913	7.4248	9.4705	6.8884	6.6492000000000004	7.9844	6.5144	8.7932	9.5089	8.7184	7.9004	9.3097	9.0751	8.4282	7.3086	9.0596	6.2464	9.208	8.1408	6.9941	8.7857	7.5181	9.7349	9.4283	8.3615	8.7694	8.9473	9.4748	8.6191	7.2219
PF3D7_1023800.mrna1_1	PF3D7_1023800.mrna1_1;233	233	9.3356	12.6877	9.3709	11.1791	6.9465	9.0252	9.4567	10.7428	8.2854	9.5317	8.5499	11.2148	11.7024	7.9797	8.5367	8.721	10.905	8.5185	6.761	11.1189	11.6272	10.1238	7.9908	9.0363	8.7542	9.0653	10.0935	7.2731	11.7648	10.7901	10.6937	8.2447	9.0223	8.9952	8.7521	10.2759	10.8449	8.8185	8.3054	11.5187	11.0622	8.3457	10.067	8.5636	9.2233	8.5082	8.9626	7.8185	8.2675	9.9071	11.5526	10.0963	10.5767	10.7716	9.6125	8.5159	10.2539	8.4929	7.8456	9.6805	7.7024	10.2521	11.0352	9.3805	9.3749	9.8342	8.0965	10.2774	11.4814	9.1649	7.609	11.0541	9.6891	8.5859	9.7656	7.8952	10.6906	11.2037	9.7451	9.7886	9.9198	8.7543	10.4957	11.5519
PF3D7_1023800.mrna1_1	PF3D7_1023800.mrna1_1;234	234	9.4394	12.4423	9.3163	11.5367	7.4858	8.8932	9.7163	10.2389	8.6329	9.9755	9.7557	10.3332	11.8974	7.9053	8.8153	10.1877	11.1216	11.5198	6.4185	11.131	12.0804	12.0113	8.9722	7.5228	8.9049	9.5866	9.7578	6.9224	11.7007	10.8603	12.2221	9.0079	8.3727	9.6892	8.6498	9.931	10.9991	8.0628	7.714	12.6957	10.714	7.5396	10.8136	9.7306	9.7983	9.106	8.987	7.7551	7.7913	11.7842	11.4188	10.9173	10.6601	10.8604	10.4479	9.3328	9.2033	7.9482	8.6161	8.6547	7.8361	10.0228	10.9865	9.415	8.9826	9.984	9.4018	9.6054	10.7196	9.6688	8.7783	9.1868	10.0085	9.1959	9.2044	8.1188	10.3357	11.0225	9.568	9.2507	9.9234000000000009	9.5739	10.3688	10.8187
PF3D7_1023800.mrna1_1	PF3D7_1023800.mrna1_1;235	235	10.4623	12.4907	8.9973	11.7402	8.0645	9.2722	9.9783	10.8391	8.0561	11.0822	8.8676	10.8551	12.0334	8.8778	9.1875	10.3247	11.7521	12.4295	6.1041	10.9598	12.6759	10.5702	9.374	8.5823	8.8207	9.6542	9.966	6.8676	11.4756	12.8551	11.2353	9.4167	8.6779	9.1944	8.6136	10.5378	11.9969	8.5642	8.4238	12.3758	10.2086	6.8773	10.586	9.6652	10.7409	8.0523	9.898	8.8137	6.8728	11.1014	11.512	10.9085	8.8316	9.6159	10.6731	8.6647	10.2174	11.0623	10.0654	8.2031	6.8896	10.3164	11.1159	9.1673	8.7011	10.1419	9.0539	9.9878	10.7327	10.1291	8.443	10.4804	12.5094	10.5491	8.482	7.1021	10.5945	10.735	9.0375	9.4796	9.9675	8.6531	10.4491	10.777
PF3D7_1023800.mrna1_1	PF3D7_1023800.mrna1_1;591	591	9.0363	6.7938	6.2585	5.9816	5.0976	6.8027	6.4524	6.1977	4.3785	8.8584	6.0481	8.8582	5.5423	5.497	5.8324	6.507	6.1918	5.6418	5.6259	7.385	8.2315	4.3255	6.5738	6.4244	6.9801	8.3182	5.8455	5.7233	7.6907	8.3775	7.2123	5.9348	6.9007	6.8597	7.9723	6.4126	5.8733	6.879	6.2955	6.7119	5.7068	6.7589	5.8926	7.0626	7.9721	6.2536	5.6991	5.5662	5.9312	6.5776	5.6873	5.9844	7.149	7.192	7.3559	5.6387	5.558	6.0461	5.7076	8.9177	5.9805	7.5953	8.1828	5.6545	6.7671	6.0029	6.1871	5.8972	6.2032	7.9026	5.191	5.8777	7.9642	6.85	8.7315	6.3475	8.3927	7.0281	6.2401	7.8052	6.817	5.5702	7.3151	6.0391
PF3D7_1023800.mrna1_1	PF3D7_1023800.mrna1_1;592	592	10.7233	9.3933	6.3352	6.8689	5.7029	6.6191	6.1334	5.7991	5.6764	10.3853	6.537	10.154	6.8003	6.0115	6.3443	6.8522	6.6954	6.34	5.3785	8.022	8.8849	6.6967	8.3434	6.9742	7.3858	9.3667	6.8406	5.9348	7.9031	8.4229	7.9617000000000004	7.7485	5.8482	7.6797	8.8335	6.5049	7.3065	7.4755	7.1734	8.1734000000000009	5.2441	5.7296	6.4481	7.1443	9.4781	7.0101	7.6498	7.4139	6.4141	6.9975	6.5714	6.648	8.1743	8.2854	10.9018	6.6352	5.8298	7.8107	6.4468	8.589	6.4515	8.0786	7.4243	6.2658	7.9555	6.1894	6.011	9.716	6.6502	11.6033	6.0594	7.5154	8.4939	7.2599	9.0008	7.1456	8.7308	7.0026	6.9603	8.8471	7.2871	6.6943	10.022	7.2675
PF3D7_1023800.mrna1_1	PF3D7_1023800.mrna1_1;593	593	10.4524	9.6396	6.8436	7.2695	5.9326	7.0497	7.2701	6.8731	5.3516	10.5645	6.9335	10.7748	7.0804	6.246	6.5406	8.2385	7.0388	5.9124	6.2157	8.6406	8.5243	7.1469	8.9444	6.989	7.4469	9.3516	6.2797	5.4195	8.483	8.1263	8.4904	8.1519	6.2976	8.1517	9.0697	6.8611	6.9937	6.9439	7.2889	9.2547	5.0237	6.1849	6.9656	7.2935	9.917	6.8819	7.2773	6.6206	6.9934	7.6851	7.4699	7.3839	9.4045	7.6984	6.257	5.7589	5.8225	6.6543	6.0828	8.1649	6.2756	8.8824	7.5936	6.6404	7.2766	6.8864	6.0561	6.6525	6.1389	7.2517	5.4607	7.5934	8.175	7.1014	8.3916	6.9965	9.1306	7.7664	7.8628	8.226	7.3968	6.2485	7.2124	7.8093
PF3D7_1023800.mrna1_1	PF3D7_1023800.mrna1_1;594	594	11.4402	10.1994	6.6041	7.6574	6.1817	6.7659	8.6598	8.2902	5.8357	11.3956	5.7926	10.6907	7.3877	6.7297	6.5402	9.6403	7.9997	6.3381	6.9337	10.4023	10.7974	7.6042	9.2337	8.6406	6.982	8.8529	8.3406	5.9614	10.4038	9.9964	8.8201	9.0862	8.3381	7.7116	8.4803	7.9053	8.5815	8.7448	6.2826	10.0023	6.1471	6.7156	7.17	8.0164	10.6139	7.3608	7.951	6.7774	6.1495	7.9895	9.8467	7.5416	10.0985	7.4385	7.0121	6.2122	6.047	7.5622	5.8931	7.5325	6.3956	10.3174	8.9286	8.1905	6.9737	7.0828	4.5166	5.5598	6.7698	8.1301	6.7831	7.3455	9.2253	8.2969	8.3065	8.0214	9.7064	7.9157	8.5869	8.4324	7.4887	5.1081	7.0971	7.4292
PF3D7_1023800.mrna1_1	PF3D7_1023800.mrna1_1;595	595	10.7797	9.9682	6.6033	6.47	6.7446	6.5544	7.143	7.5742	5.7342	10.856	5.8897	9.7813	6.4751	5.8268	6.5487	8.6599	7.4066	5.8897	7.1211	7.685	11.3998	6.2935	8.3367	7.4304	6.8006	7.953	8.36	6.0398	7.4704	9.9975	7.607	8.0803	7.5698	6.9831	7.5663	8.1325	7.0661	7.8378	6.7938	9.4863	6.2615	7.5046	7.465	8.1279	10.1398	7.6127	7.514	6.6512	6.5037	7.3428	7.1037	7.259	8.9371	6.8148	6.9792	5.4185	6.2771	7.0099	6.0002	8.2495	6.4846	9.5455	7.9258	7.5583	6.0618	6.9189	6.6702	5.5416	7.0679	8.5517	6.5981	6.6203	9.1455	7.202	8.5671	7.7136	9.4873	7.4054	7.779	8.0609	7.7244	6.9309	7.7145	7.5871
PF3D7_1023800.mrna1_1	PF3D7_1023800.mrna1_1;596	596	10.2432	7.5847	7.0265	6.4019	5.8495	7.2474	6.5789	7.2974	6.4202	10.262	6.9283	9.1968	5.9359	6.8556	6.4614	5.7423	7.4106	5.9208	6.8379	7.2015	11.4329	6.4155	9.0487	8.2694	6.9973	7.9944	6.7515	6.3968	7.6267	9.6463	7.8323	8.7137	7.8409	7.0703	8.1987	6.4681	6.68	7.5316	6.6113	7.0482	6.2604	8.8795	7.0517	7.5055	9.4647	7.3306	7.5651	6.9986	6.5231	9.5371	6.5854	6.731	7.7142	6.4249	7.3186	6.1175	6.387	8.3208	7.0313	7.0994	6.3279	8.5325	8.2694	6.3558	7.6672	6.2104	6.5203	6.1967	7.7666	8.4337	6.8921	7.6735	8.8434	7.4552	7.5845	8.0379	9.4826	6.7365	7.0608	7.3179	7.4096	6.0781	7.3287	7.3254
PF3D7_1023900.mrna1_1	PF3D7_1023900.mrna1_1;279	279	11.2238	11.7957	9.1855	10.2941	8.516	8.8315	10.686	11.7224	8.7128	11.5857	9	10.7397	10.3591	9.3704	8.1429	10.1006	11.8313	13.6518	7.8004	10.7866	12.6282	10.8006	7.3939	13.2214	9.8342	9.6759	12.943	9.3847	11.0896	12.5062	12.0459	7.8054	14.6717	9.692	9.2123	13.2198	12.0301	12.5094	9.8096	10.1639	13.4844	10.8355	9.5285	7.9293	10.6558	8.0448	11.7497	9.9204	8.6357	11.6815	7.9255	11.952	8.4648	8.1373	10.9559	7.7212	7.923	13.1395	10.6095	9.2442	5.8885	11.349	11.1784	10.3835	10.2398	9.7399	9.2867	11.1918	11.9556	10.9233	8.6698	9.489	14.1156	10.2862	9.3635	7.3633	11.8451	10.7884	10.4363	11.3022	10.0415	9.2582	12.0422	12.3307
PF3D7_1023900.mrna1_1	PF3D7_1023900.mrna1_1;280	280	11.0482	11.055	8.6159	10.0371	8.5462	8.4772	11.1561	12.0449	8.9258	11.6742	8.5277	10.363	10.244	9.8944	8.2275	10.1563	11.993	13.5595	7.837	10.1923	12.5873	10.5449	8.0611	13.1535	10.3527	9.3035	13.3652	8.7043	10.3959	12.3764	12.1292	8.0545	14.5563	10.3912	9.2249	13.425	12.0864	12.3535	9.3998	9.4879	13.4916	11.5334	10.0775	8.4545	10.5876	7.9641	11.4934	10.2581	7.7295	11.1515	8.8561	11.6233	7.6744	7.7145	9.9871	7.2413	7.9625	13.0041	10.2251	7.9999	6.0477	11.3408	10.8763	9.2061	9.6365	8.9792	7.6026	11.4068	11.6567	10.3382	8.7359000000000009	9.5712	13.6009	10.244	8.4165	7.3877	11.5262	11.0103	9.9387	10.694	9.6785	7.9996	12.2496	12.3591
PF3D7_1023900.mrna1_1	PF3D7_1023900.mrna1_1;281	281	10.9805	9.7785	6.7108	9.3798	8.2484	8.9547	8.8178	9.929	8.2696	11.067	7.168	9.669	9.1715	9.2634	8.3619	8.6023	10.4477	13.1325	6.646	9.2878	12.3523	9.9196	7.5595	13.3887	8.565	8.6774	12.9657	7.5157	9.6329	12.1289	11.6269	7.1358	14.6933	9.2454	8.818	13.1316	8.9973	12.1212	8.6872	9.5524	12.9928	10.1377	8.2317	8.5375	10.1233	7.9813	10.8031	8.9152	5.8319	10.9681	8.5858	12.1204	7.8476	7.6638	8.0877	7.6454	6.8861	12.3199	9.4776	7.4205	6.4306	11.0706	10.4203	8.9721	9.1136	8.2326	6.4984	10.8986	11.1732	8.9824	8.0792	8.8764	13.2017	10.2843	7.8236	7.1255	11.4436	10.4073	9.9739	10.2268	8.7415	7.5048	11.6807	12.5534
PF3D7_1023900.mrna1_1	PF3D7_1023900.mrna1_1;282	282	11.1164	9.815	9.4443	7.1537	8.8473	8.4609	9.1618	9.7476	8.4177	11.4512	7.4518	9.1711	7.6392	9.8207	7.9509	8.7266	10.9049	13.2163	6.1904	9.6933	12.3637	10.1456	8.3274	13.2963	8.6481	10.1276	12.8226	7.1952	9.7748	12.1771	11.8599	8.46	14.6766	9.0243	9.6835	13.2941	8.0011	8.9499	9.0083	9.303	8.0304	10.2351	8.5008	8.3904	10.3935	9.0733	7.6779	9.6617	5.6188	9.4982	8.1875	12.2101	8.0047	8.1531	8.3122	10.0624	7.4725	12.2232	9.8108	9.0329	6.4011	11.7258	10.3993	8.9728	9.0487	8.5619	6.1867	11.0586	11.6885	9.3445	9.3465	9.7977	13.3228	10.2451	8.7776	7.1939	11.6991	10.3192	9.7601	10.2341	8.6887	7.8497	11.9877	12.7181
PF3D7_1023900.mrna1_1	PF3D7_1023900.mrna1_1;283	283	11.746	10.2051	12.0891	8.3112	8.8959	9.7849	10.4861	10.2873	8.6503	11.8692	10.2207	10.0073	8.2847	9.9845	9.4497	11.6048	11.0349	14.0454	6.6706	10.5199	12.3303	10.3471	9.6871	13.3745	9.3728	6.4997	13.5399	7.2216	10.3532	12.3076	11.9302	9.7735	14.5593	10.3465	7.1202	13.2602	8.4164	11.9147	10.9992	10.2377	9.0144	8.8139	9.925	8.9423	10.9871	12.298400000000001	12.6251	11.4513	6.3618	9.7018	8.4157	13.0384	9.3094	10.6017	8.552	13.7736	8.1712	13.2765	9.8631	13.1371	6.3225	11.8924	10.6865	10.5061	11.9294	8.9992	7.4464	11.2519	11.9597	10.0974	13.5952	9.7266	13.7367	10.308	13.3672	7.195	12.4972	9.631	10.7032	12.2689	9.1121	8.6244	11.9244	12.8956
PF3D7_1023900.mrna1_1	PF3D7_1023900.mrna1_1;284	284	11.4579	10.4328	7.9643	7.6553	9.0614	9.7353	8.7413	8.5208	8.2523	11.5002	11.014	9.7191	7.151	9.8544	9.2949	9.4425	10.4839	12.8351	6.8424	9.9263	12.6923	9.4093	9.0142	13.5045	10.2233	6.286	13.4161	7.2506	9.9178	12.2567	11.4443	9.5685	14.7987	10.6202	7.4661	12.8043	8.2388	9.0727	9.661	10.2807	9.2595	10.3201	7.7186	8.5787	10.529	8.4225	8.5989	9.6148	6.1723	9.5786	8.852	12.2055	8.2188	7.0371	8.9445	6.8834	6.7565	12.4378	9.5654	7.5664	5.8367000000000004	11.0368	10.6659	9.1619	9.3995	8.5652	7.551	11.4828	12.2241	10.6322	8.9216	8.6053	13.2915	9.892	8.1398	7.626	11.1613	9.969	9.6032	10.6404	9.0743	8.5756	11.878	11.5661
PF3D7_1023900.mrna1_1	PF3D7_1023900.mrna1_1;285	285	11.1642	10.14	7.755	7.9953	8.5403	9.3021	7.7279	8.5032	8.5604	11.5466	7.165	9.9637	6.9641	9.3779	8.8684	8.1433	8.8737	12.9112	7.5833	9.4363	12.2643	9.6134	8.513	13.6186	9.7573	6.3598	13.2636	8.2252	9.3483	12.0588	11.2477	8.0929	14.6013	9.9662	6.7358	13.2681	7.6328	8.817	9.3595	9.9656	10.5751	9.3783	7.3009	8.8121	10.3476	8.7215	8.9487	9.2582	6.1014	9.8336	7.8471	10.8604	8.343	7.5702	9.0397	6.9497	6.5839	11.9019	9.0151	8.3829	5.9869	9.7587	10.3308	8.8263	9.0044	8.7242	8.4176	11.3691	11.1696	10.1129	8.4332	8.2869	12.4824	9.6361	8.1497	6.1546	10.4349	10.8619	9.7044	10.1336	9.0652	9.3646	11.6322	12.3622
PF3D7_1023900.mrna1_1	PF3D7_1023900.mrna1_1;286	286	10.7112	10.3853	8.1571	7.6521	7.8251	9.1697	8.0914	8.3526	8.4	10.8537	5.9616	9.3009	7.2567	9.5576	8.8331	8.2985	9.3196	12.1371	6.7298	9.0438	11.2323	9.1527	8.7702	13.5513	9.361	6.2887	13.4312	6.9839	8.9111	10.7208	10.3422	9.23	14.0169	10.1211	5.7803	13.0654	7.7706	7.9814	8.2576	10.0347	11.0597	9.1128	7.739	8.3082	9.6178	8.1725	8.2865	8.2597	6.4046	9.6889	8.0586	11.8041	9.0982	7.2653	8.9737	6.6673	5.2913	10.0753	7.5107	8.4773	5.9894	9.0716	10.0772	9.0519	8.8391	8.5296	9.3129	10.6868	9.5177	9.8752	8.1503	7.6715	11.1206	9.2542	8.3541	6.8631	9.6027	10.1653	9.5252	10.0953	8.9536	10.1888	11.0997	9.3008
PF3D7_1023900.mrna1_1	PF3D7_1023900.mrna1_1;287	287	9.9269	10.2211	7.3235	8.4503	7.1164	8.8549	7.9997	7.5588	6.8188	10.2147	5.848	8.7966	7.8155	8.1065	8.3662	8.4853	8.2907	9.7538	6.1381	8.317	9.2217	9.2379	7.5066	13.2785	9.7262	6.1481	12.9727	7.1989	8.3067	9.5529	9.7264	7.4134	14.372	10.2798	6.3273	12.6353	7.9547	8.0192	8.0932	9.921	10.8547	7.53	6.8301	8.2873	9.2899	8.1784	8.1222	7.4434	5.7511	9.1606	7.4595	9.9834	7.9632	7.5516	8.0093	5.6355	4.849	8.7613	6.7376	7.0819	5.735	7.2604	9.9326	9.0088	8.5616	8.2625	9.0144	9.5108	8.09	9.6778	7.6657	7.054	9.9645	9.0624	7.4725	6.7934	8.774	10.1066	9.3084	9.4331	8.2994	9.6091	10.1784	8.3097
PF3D7_1023900.mrna1_1	PF3D7_1023900.mrna1_1;288	288	10.6907	11.3277	8.0937	10.1611	8.151	9.473	8.9102	9.067	8.0947	10.6392	6.5421	11.2416	9.6349	8.728	9.3093	9.8704	10.0506	10.6035	8.4463	9.017	10.3175	9.7309	8.1404	12.5856	10.8017	7.4034	13.7764	9.2457	11.1123	10.0982	10.1615	8.7789	13.8227	12.1182	7.7097	13.5037	7.9852	8.9091	8.9886	11.2643	10.456	8.9488	7.8739	9.2065	10.2121	11.4078	9.1786	10.4407	10.2549	9.7063	8.8841	10.7247	8.5533	8.969	9.0035	7.5419	6.2824	8.8465	7.7908	7.4682	7.0494	8.4571	10.507	9.517	9.8886	7.8803	9.4796	10.99	9.2033	10.7351	11.137	8.0425	10.5304	9.9781	8.5894	10.5952	11.6716	10.0651	10.6243	11.022	7.9757	10.7072	11.8807	9.4639
PF3D7_1023900.mrna1_1	PF3D7_1023900.mrna1_1;289	289	10.216	10.6911	7.9055	9.053	7.2164	9.362	7.1633	7.9569	6.7447	10.0293	6.4	9.0524	8.0524	7.8861	8.7225	8.0278	8.8401	7.902	7.2501	7.7194	8.9481	8.5922	6.695	9.0234	9.8445	7.5375	12.2294	6.8717	8.2447	8.8664	9.2564	6.4837	12.2262	9.4748	6.9942	11.9132	7.6419	8.3713	8.0434	11.2282	10.7303	8.728	7.4964	8.8217	8.9635	7.8433	8.2333	7.7394	6.3354	8.7029	7.3237	10.3674	6.5184	6.8731	8.3164	6.5218	5.3041	8.6624	7.8204	6.7791	6.1871	7.9064	10.2825	9.3686	8.5013	7.1215	8.6141	11.1335	7.6181	9.607	6.4283	6.4709	10.0843	9.3232	6.809	6.8507	8.4645	10.1332	8.7897	9.9234000000000009	7.6251	9.5516	11.1893	8.6464
PF3D7_1023900.mrna1_1	PF3D7_1023900.mrna1_1;626	626	9.8291	9.1638	6.1749	8.7522	7.6096	9.6732	6.5325	6.6697	6.6359	10.3981	5.5573	8.7949	8.2414	8.0694	8.797	8.1544	7.4892	8.3358	6.74	8.9642	8.891	9.06	7.931	10.2951	7.2998	6.8894	10.6351	7.0701	8.0208	8.1898	10.8077	6.8171	12.6288	8.0073	6.6619	10.4804	7.6143	7.3346	8.6968	9.1984	9.4329	6.7732	6.9991	8.6623	8.5184	7.5835	7.9792	8.1174	6.8807	8.6472	10.0222	8.5001	8.8358	8.5665	8.7048	6.8178	6.8442	8.7216	8.3009	5.1473	6.6745	8.4445	9.8036	8.4541	9.3119	6.5616	5.4043	10.6707	8.6885	9.1827	7.556	8.3201	9.9956	9.0513	7.051	7.1686	8.8755	8.9968	9.172	10.0914	7.1581	7.0026	10.7333	8.158
PF3D7_1023900.mrna1_1	PF3D7_1023900.mrna1_1;627	627	9.2218	7.6122	6.1904	7.2311	6.5575	9.004	6.299	6.7922	6.464	9.9558	5.805	5.9272	6.3868	7.1517	8.4484	8.0568	7.3507	6.761	5.9977	7.9961	8.135	8.952	5.9158	9.5355	6.3359	6.6443	9.4321	4.3778	8.0023	8.1823	10.7192	5.1579	12.149	6.4316	6.6585	8.473	6.7658	7.1023	7.2331	7.4275	9.0841	8.5714	7.1927	8.8748	7.2987	7.5336	7.2072	6.9392	6.5438	7.8684	9.4335	8.6082	6.7534	8.4408	8.5434	6.4658	6.9074	7.4433	8.0954	6.3925	6.1948	8.4713	9.0947	7.3392	8.5668	6.1908	5.1465	8.2869	8.0554	8.9134	7.4681	7.2473	8.5357	8.8014	6.5928	7.1217	8.8533	9.1	8.6685	9.7792	6.5059	6.7358	9.1169	7.6297
PF3D7_1023900.mrna1_1	PF3D7_1023900.mrna1_1;628	628	8.8343	7.4937	4.4561	6.796	5.7568	8.7052	6.5682	6.7853	5.7167	9.2341	5.3031	6.3352	5.3978	6.8717	8.3311	7.6974	6.8215	7.2042	5.7431	7.8089	8.4312	8.5975	5.8644	8.7412	4.2288	5.431	8.3509	5.6156	7.8733	8.2593	10.7184	5.5116	11.5217	6.2933	5.4276	8.0124	6.625	6.7361	7.8061	7.6708	5.9493	4.4886	6.4663	8.5133	7.7023	7.5082	7.3834	7.3594	5.5163	7.3075	9.7022	9.6567	6.1309	8.39	8.2146	7.1557	5.7936	7.9383	7.4641	5.9962	5.4751	7.6926	8.7766	5.3785	9.0642	5.392	5.2277	8.036	8.1925	9.2778	7.5728	7.1368	9.132	9.1904	7.6728	6.9966	8.5222	8.1825	7.2902	9.771	6.2653	6.2789	8.8266	8.0081
PF3D7_1023900.mrna1_1	PF3D7_1023900.mrna1_1;629	629	9.0464	7.6493	5.7832	6.4406	5.8672	8.6362	6.0052	6.0152	5.6913	9.4433	5.4983	8.2395	5.7748	6.374	8.266	7.3808	7.1392	7.1189	6.9571	7.5593	11.6155	7.9465	5.1379	8.8521	7.02	5.3971	9.6474	6.8066	7.6508	9.7539	10.4121	4.3985	11.4501	7.2251	6.0626	9.6847	6.3567	6.8485	7.2771	7.0875	6.1593	5.5898	6.3887	8.5652	7.845	7.5791	7.6116	6.6294	5.3201	7.8622	9.9002	8.4634	8.7507	8.2777	7.9682	6.5099	6.5963	7.3415	7.5532	6.2359	5.5561	7.8184	9.3903	6.9178	8.6059	5.8797	4.7241	8.0195	7.5622	9.2011	7.903	7.2006	8.1987	8.5099	6.4791	6.8631	8.4818	8.6043	7.7185	9.928	6.6394	6.5691	8.9655	7.0834
PF3D7_1023900.mrna1_1	PF3D7_1023900.mrna1_1;630	630	8.9625	7.2042	7.1439	7.8398	6.5426	8.4967	6.6311	6.5932	5.9853	9.2076	6.2373	6.6372	7.3892	7.2098	8.3689	7.4075	7.0259	6.9287	6.0985	7.8732	8.9819	8.9626	5.6317	7.6682	6.9429	8.5994	10.0421	6.0631	7.8689	8.6851	10.4456	5.0832	11.2807	7.4726	8.487	10.3781	7.1066	7.6702	6.7795	7.2706	6.8193	5.3611	7.1377	7.7863	8.1061	7.9664	8.1696	7.58	5.9117	8.6807	10.328	10.5208	7.2019	8.6842	7.3809	6.2679	6.5877	6.6118	8.3613	5.6296	6.15	8.0317	9.0915	7.8176	9.2788	9.5674	6.0466	8.7382	8.1317	8.6898	7.8094	7.2515	8.7078	9.116	7.2575	6.9277	8.7048	8.8505	8.0907	9.8816	6.6159	6.0704	9.5966	7.8578
PF3D7_1023900.mrna1_1	PF3D7_1023900.mrna1_1;631	631	8.0053	7.5195	5.9523	7.2951	6.5512	8.0726	5.7682	6.2785	6.7605	8.4619	5.6076	6.1477	6.5328	6.74	8.2456	6.1683	6.7486	6.1156	5.7079	6.077	6.994	7.4722	5.496	6.5498	7.4266	6.1018	8.934	6.2087	6.9828	7.3609	9.1898	5.4989	7.9259	8.5559	6.4894	8.6903	5.9857	6.8706	6.9806	6.047	7.6231	5.7219	7.1152	8.0716	7.2133	8.1053	8.6564	7.3278	6.0514	8.7544	9.8064	7.5136	6.1033	8.8037	7.8188	6.4204	6.905	7.6695	7.7151	5.6977	5.6215	6.9691	8.3084	7.8845	8.3197	5.6005	5.9743	9.9599	7.8474	8.5165	8.1854	6.9046	9.2911	9.3319	6.691	7.0971	8.6934	8.1145	8.231	8.9568	6.4107	7.0163	10.3144	7.6865
PF3D7_1023900.mrna1_1	PF3D7_1023900.mrna1_1;632	632	8.1699	6.5699	6.047	6.7659	5.8477	8.3615	6.6601	5.5195	6.7691	8.7137	4.3462	6.8728	6.6803	6.2664	8.4079	7.5352	8.0716	7.143	4.9959	6.2359	7.5365	7.2906	5.3125	6.2542	7.6655	5.5677	7.1186	7.4195	7.3648	7.5886	9.1672	6.4777	8.2027	8.946	6.7646	7.0415	5.4087	7.0903	7.1245	6.5674	7.5838	5.8839	6.5812	7.3151	7.2987	9.619	9.6063	8.5967	6.5962	8.5651	9.7636	7.5053	5.3646	9.397	6.8054	4.9406	6.6816	7.0339	7.8374	4.98	6.1479	7.4137	8.6307	8.1913	9.0427	6.0277	6.3338	10.1113	7.2855	9.0663	9.7875	7.1102	9.317	9.5691	7.2699	7.2924	8.9616	8.8511	8.3357	9.8437	6.8515	7.396	10.6962	8.5009
PF3D7_1023900.mrna1_1	PF3D7_1023900.mrna1_1;633	633	7.657	7.3683	6.7394	6.8639	5.0023	7.8437	6.9107	6.6666	5.0161	8.0154	6.2228	7.4803	6.7747	5.2898	8.0666	6.7003	7.0529	7.2459	6.9475	6.0056	7.6286	6.6336	6.2944	6.8462	7.78	6.4216	6.9858	7.977	6.6241	8.3609000000000009	8.5227	5.5999	9.0462	8.8423	6.6011	6.8386	5.2679	6.5835	6.9578	6.6398	6.3136	5.9547	6.1713	7.4715	7.0409	9.9746	8.8661	7.6144	6.1185	9.3299	7.8135	8.2727	5.5304	8.5459	7.3903	5.749	6.9907	8.0838	8.3885	5.527	6.3459	6.9461	8.6889	7.9925	7.271	6.0485	5.7306	10.0856	6.5242000000000004	8.2386	9.955	7.3553	9.2944	9.538	7.6857	7.9024	8.8043	8.0859	8.6026	8.6226	6.4603	7.7574	10.8296	8.3748
PF3D7_1023900.mrna1_1	PF3D7_1023900.mrna1_1;634	634	8.3885	5.2044	6.042	5.3913	4.9653	7.1003	5.5686	6.5824	4.9388	8.4339	5.157	5.5081	5.6996	4.3498	7.534	6.4396	6.4838	6.239	5.6525	6.1371	7.8106	6.6015	6.0385	5.8997	6.8617	6.1181	5.8545	6.3352	5.9338	6.882	8.0251	4.797	8.9728	7.7112	6.7858	6.3677	4.8181	6.0693	7.0216	5.729	6.0796	10.2409	6.5497	6.2852	7.4146	8.3484	7.5957	7.1554	6.3823	8.1585	6.8925	8.5225	5.087	7.9198	5.1902	4.5987	6.848	5.6915	6.8274	6.4772	10.1572	6.9388	7.9392	7.7117000000000004	6.8499	5.5817	6.0237	8.6238	5.5276	8.3345	8.8581	6.4624	7.999	8.3236	6.2628	10.6001	8.5953	8.0998	8.4074	7.7548	5.8819	7.5647	9.4386	7.1287
PF3D7_1023900.mrna1_1	PF3D7_1023900.mrna1_1;635	635	7.3338	6.1697	6.3808	4.9768	3.8022	5.9646	5.504	5.7244	5.6331	8.1058	5.4111	7.1324	5.5792	5.6611	6.2178	5.5919	6.1657	6.2382	4.7581	5.0099	6.7865	6.5968	6.4691	10.0353	5.735	6.0804	6.7522	5.6576	5.5792	6.4195	7.4883	5.5889	12.1427	7.099	6.6799	6.4601	4.95	5.6656	6.5887	5.5638	6.152	6.6185	5.8076	6.3003	7.2247	7.7171	6.4173	6.1223	6.2353	7.446	6.8292	8.5091	6.2305	7.6044	5.7404	4.2095	6.6519	6.3677	6.7236	5.1227	8.3165	6.9628	7.8181	6.6605	6.7993	4.9388	4.9841	6.9722	5.5317	8.2911	7.5693	6.8391	8.429	8.8134	7.2858	8.1082	7.9477	7.9591	7.4124	8.8082	6.3051	5.8342	8.8391	6.7286
PF3D7_1023900.mrna1_1	PF3D7_1023900.mrna1_1;636	636	7.2684	6.4806	5.8066	5.6259	5.704	5.9074	6.2585	5.6276	5.2048	8.3223	5.1355	6.4146	5.5972	4.3847	6.4833	5.5376	5.5506	5.0896	5.9718	5.9542	7.6491	6.8037	5.6473	14.3024	7.0424	6.0828	5.7721	5.4861	6.4012	7.6066	8.2804	4.9805	14.3335	7.597	7.1503	6.4986	5.6177	5.9425	5.8625	4.5248	4.8639	7.732	7.0345	8.9658	6.234	6.7003	5.6829	6.5609	5.1803	6.5511	7.2344	7.4912	6.7909	6.5426	6.5318	4.5868	8.5273	8.9948	6.2271	4.4621	7.2624	7.0542	5.6191	5.6806	6.6861	5.5229	5.8527	7.7283	5.9451	8.9808	6.4269	7.3452	11.2653	7.7366	6.34	6.6724	8.3682	7.5948	7.5407	7.4019	6.1813	6.6414	8.5477	6.4418
PF3D7_1023900.mrna1_1	PF3D7_1023900.mrna1_1;637	637	6.9605	6.6401	6.1751	4.8709	4.2079	5.9069	4.9088	4.9672	4.6525	8.1301	6.0804	5.1663	5.7695	5.1623	5.7918	5.7968	5.7884	5.3978	3.99	5.2257	7.8302	6.4116	5.4502	13.6681	5.9307	7.6957	5.1235	5.8597	5.9093	7.4898	7.5022	1.844	13.6253	5.9968	6.4461	5.3309	5.2319	5.3219	5.9493	5.4506	4.292	6.6652	6.5531	7.561	6.2083	6.1445	4.8545	6.626	4.839	5.8135	6.6781	7.2863	6.1857	5.9732	6.6131	4.8694	6.0779	7.3469	5.8686	5.5972	5.9217	7.0259	5.5558	5.1375	5.9709	4.6369	5.9764	6.8382	6.4986	8.3611	7.1122	6.4866	8.9262	7.482	5.9568	6.7635	8.0298	7.0307	6.295	6.6304	6.2445	6.3598	7.7855	6.1703
PF3D7_1023900.mrna1_1	PF3D7_1023900.mrna1_1;638	638	7.403	7.7917	6.1631	5.8694	4.5613	6.0275	6.6053	5.1006	5.6235	7.6456	4.9759	6.7325	4.963	4.278	6.7594	6.0045	5.7195	5.7592	6.0955	6.6241	6.4489	6.3839	5.4947	10.4033	6.3413	8.5778	5.7955	5.3736	7.0603	7.3717	7.0868	4.8535	12.2111	5.8273	7.5416	6.2219	5.5913	5.285	5.7129	5.9355	4.9064	7.3542	6.2615	4.8253	7.3979	6.9023	4.7554	7.0948	4.9593	7.1944	6.2893	7.6774	7.4954	6.4912	6.5724	5.5762	5.5777	6.2519	6.565	4.9486	4.9561	8.0486	8.911	6.5283	6.9205	5.8629	6.5762	6.9138	5.8716	9.4824	6.757	5.5662	7.9322	7.71	6.595	6.0466	8.6165	7.459	6.8633	7.6756	6.5736	7.8121	7.8269	6.818
PF3D7_1023900.mrna1_1	PF3D7_1023900.mrna1_1;639	639	7.3859	7.5648	7.1385	6.3975	6.2527	6.7327	5.8895	5.6244	6.3856	7.9713	6.3418	7.1062	5.9136	6.1355	6.2813	6.467	5.5132	6.239	4.4783	8.692	6.1959	6.6726	5.5577	10.1728	6.4248	8.5967	5.7479	5.144	8.027	6.931	7.407	5.9575	12.2883	6.3716	8.0662	6.4244	5.9665	5.7921	6.0849	6.8461	5.0811	6.9756	6.3273	5.3583	7.1437	7.0395	6.21	7.0231	5.2277	7.3911	6.9316	7.6512	7.1597	6.487	6.9742	5.5856	5.2376	7.266	6.3363	5.1743	5.1177	9.1132	10.0803	6.399	8.4885	7.1059	6.0902	6.4862	8.6694	9.3761	7.1797	5.9841	8.4237	8.2491	6.8623	6.6789	8.9634	8.1612	7.385	9.0463	7.3077	7.3883	8.1417	8.4031
PF3D7_1023900.mrna1_1	PF3D7_1023900.mrna1_1;640	640	6.8986	6.7786	5.4356	5.8012	4.3778	6.8976	5.2261	6.1749	4.7903	7.7562	5.9832	6.0144	5.9279	5.1094	6.9812	5.8235	6.7424	6.4655	5.1886	6.9702	6.6791	6.5102	6.3054	10.1399	6.3393	5.5276	4.0635	5.3452	6.8162	6.7236	6.8596	2.669	12.2979	6.6992	6.155	5.1619	5.3205	3.7803	6.7558	5.1687	5.4499	6.6232	6.2477	6.2718	6.5972	7.0408	6.2468	6.3813	4.682	6.3149	6.4529	7.7376	6.6342	6.2785	5.811	5.5945	5.1659	6.3368	6.6056	5.5677	5.9397	8.429	9.1018	5.0448	7.3199	5.9279	7.5499	5.8997	5.7466	9.1322	7.034	6.2399	7.9772	6.7596	6.8408	5.2623	8.7037	7.5197	7.2835	7.6661	6.5221	8.1274	7.38	6.0535
PF3D7_1023900.mrna1_1	PF3D7_1023900.mrna1_1;641	641	8.1057	8.3454	6.8995	6.2116	5.9177	7.6812	6.8192	5.5567	5.4179	8.3763	6.6648	8.2811	6.2329	6.4882	7.1945	8.1936	5.753	6.4038	5.9333	7.8646	6.9752	7.935	6.253	9.4419	6.2585	5.0126	6.9274	5.6177	8.2067	7.3715	8.9112	6.5569	12.5342	6.1311	5.348	6.2046	6.2999	7.8115	6.3116	7.1428	5.4941	8.3113	6.716	7.0697	7.3998	6.8626	8.9248	7.001	4.9745	8.0833	6.9852	7.4799	8.3977	7.9286	6.8946	6.3001	6.0023	7.568	6.832	6.2426	6.2081	8.5428	10.1682	7.3087	9.0654	6.76	8.1889	6.7293	5.934	9.2719	7.3978	6.6883	9.2941	8.0999	6.6741	6.8377	9.1536	8.1347	7.3543	9.5084	8.0245	8.9237	7.5882	7.1168
PF3D7_1023900.mrna1_1	PF3D7_1023900.mrna1_1;2547	2547	11.4926	9.8956	6.2735	7.0264	8.4636	8.7014	8.9815	9.8934	8.8901	11.7769	7.3001	9.0166	6.6704	9.2438	7.943	7.7011	10.7291	12.9535	5.6132	10.2268	12.0314	10.3086	8.1951	13.9036	7.6658	5.9241	13.311	8.8135	10.7046	11.7588	12.6954	7.7271	14.468	8.4583	5.2784	13.1237	8.8325	9.1636	9.5993	10.0467	10.1744	7.9132	9.1747	9.0062	10.8922	8.2408	8.4088	9.4429	5.3778	9.8803	8.67	11.9923	7.6755	7.6055	8.4183	6.0479	8.656	12.6921	10.2729	8.2364	6.5794	10.7917	10.8282	7.8295	8.9325	8.7647	6.7216	11.2173	11.288	8.6984	7.728	10.0724	13.6341	10.4445	8.1344	7.6342	11.0091	10.566	9.7647	9.9368	9.09	8.2505	10.4984	11.0646
PF3D7_1023900.mrna1_1	PF3D7_1023900.mrna1_1;2548	2548	11.696	10.2505	7.4589	7.1106	9.6052	8.8361	8.7219	9.7145	9.2954	12.1694	6.4786	10.0336	7.1279	9.9869	8.2115	8.5018	10.9409	13.1723	7.4028	11.1039	12.0027	10.4394	9.4589	13.4991	8.3121	7.0746	13.3355	9.3781	11.0728	11.6621	12.3202	9.0846	14.0929	9.5132	7.1053	13.6788	8.3362	8.7155	10.2061	9.8653	11.3983	7.8481	10.2403	9.3769	11.2478	8.2082	8.5635	10.179	7.63	10.3165	8.3358	10.9381	8.4164	7.9049	9.5311	6.7815	9.274	13.2529	10.7143	8.0615	6.3992000000000004	10.6167	10.3769	9.9882	9.7407	8.4325	7.8727	11.6758	11.7436	9.3527	8.5952	10.0666	13.6032	10.8772	8.3004	7.9109	11.5941	10.3569	11.3792	10.248	9.259	8.5271	11.9691	10.7646
PF3D7_1023900.mrna1_1	PF3D7_1023900.mrna1_1;2549	2549	11.7675	10.3231	7.7501	7.2161	8.8566	9.2294	8.6562	9.5711	8.7334	11.9966	6.8063	9.4225	6.7332	9.7432	8.2028	8.2607	10.6481	12.8707	7.177	11.2235	12.1602	10.4107	9.6153	13.4431	7.9323	6.0575	12.7886	8.3896	10.765	11.8364	11.8727	9.2615	14.6508	9.3614	6.7794	13.2967	8.3535	9.0356	9.9471	10.404	10.6463	7.6411	10.0857	9.1874	11.325	8.1528	8.2508	9.8723	7.0023	10.0985	8.0972	12.7623	8.0346	6.7677	8.9801	7.484	9.3122	13.3813	10.7683	8.1492	6.8154	10.7589	11.0082	9.8089	9.3869	8.496	7.9923	11.6678	11.8208	9.5203	8.3383	9.9231	14.1628	11.0345	8.5937	8.0605	11.2765	10.2458	11.2229	10.1875	9.3108	8.8579	12.0539	10.8535
PF3D7_1023900.mrna1_1	PF3D7_1023900.mrna1_1;2550	2550	11.7595	10.2452	7.4743	7.3987	9.0171	9.0803	8.453	9.5757	9.0053	12.0416	6.4395	9.6143	6.9994	9.14	8.2309	8.1138	10.4134	13.0519	7.303	10.6869	12.0152	10.5094	9.5779	13.3944	7.7943	6.7819	12.6913	8.6632	10.6567	11.6788	12.2015	9.3337	13.9705	9.0586	7.1863	13.0461	8.2655	8.6451	10.1532	10.0253	10.8409	7.6348	10.2822	9.3598	10.8653	7.7298	8.371	10.0899	6.3228	9.9257	7.8742	12.0246	7.9061	7.0834	8.8846	7.1228	9.2114	13.3676	10.4535	8.8219	7.2934	10.484	10.0106	8.3394	9.563	8.6094	7.6273	10.962	11.3943	9.4362	8.0834	9.9413	13.9664	10.9047	8.4639	8.5371	11.5123	10.1303	10.2591	9.7703	9.0718	8.1855	11.3018	10.5443
PF3D7_1023900.mrna1_1	PF3D7_1023900.mrna1_1;2551	2551	12.0093	10.3209	7.7869	7.8312	9.4578	8.5521	8.5526	8.8856	8.8723	11.8775	6.5429	8.3773	7.4893	9.8066	8.2273	8.1689	9.8104	12.7145	7.2171	10.8264	12.0623	10.6308	10.006	13.2293	7.7936	6.4294	12.3478	7.9572	10.8672	11.8892	12.3005	9.4954	14.6535	9.3818	6.955	12.3059	8.2328	8.223	10.1625	10.6098	9.8004	7.1114	12.3273	8.9816	10.5488	7.607	7.7088	9.8625	6.3736	9.8267	8.158	13.2641	8.1287	7.568	8.4855	8.065	9.4166	13.6755	10.7609	8.2669	7.0987	10.372	10.7072	7.5856	9.7616	9.4017	8.1105	11.1786	10.6212	9.7616	8.6385	9.8529	13.7911	11.0239	8.5869	8.2818	11.4401	10.0481	9.22	10.2713	9.1001	8.7184	11.4744	9.465
PF3D7_1023900.mrna1_1	PF3D7_1023900.mrna1_1;2552	2552	10.8973	9.8885	6.4453	7.8301	8.7974	9.0756	7.6007	8.5334	8.359	11.1588	7.3052	9.2045	7.3083	8.7697	8.5717	8.5852	8.3527	11.6641	7.8331	10.7392	12.04	10.6158	8.833	12.0428	9.0811	6.6441	12.7283	8.1435	10.7251	11.8243	11.5563	8.7058	14.3805	10.4814	6.3225	12.4177	7.7434	8.204	9.323	9.872	9.8501	7.0156	12.4055	9.3677	10.3271	7.6569	8.2477	8.9414	6.5806	9.3385	8.079	12.8089	7.7969	7.6028	8.732	8.2524	8.6261	12.2899	10.5256	7.3589	6.5435	10.3332	11.0091	8.5294	9.5557	8.3953	8.1852	11.2847	9.4799	9.0583	8.4427	9.477	13.0197	10.7145	7.6855	7.6578	11.141	10.3444	9.4601	10.0167	8.8825	8.5316	11.6798	8.7976
PF3D7_1023900.mrna1_1	PF3D7_1023900.mrna1_1;2790	2790	8.0386	6.5035	6.755	9.3252	6.1187	6.6023	6.0779	6.1453	4.7469	8.1363	8.5919	6.7397	9.1339	5.8907	6.5149	4.4568	6.8241	5.3462	5.5919	7.4156	6.8972	6.6883	8.6936	7.8206	6.8909	9.0855	4.4336	5.0587	7.5276	7.9348	6.7248	8.8294	8.0228	8.1194	8.4882	3.6017	5.729	9.1819	7.1349	6.1679	4.6559	5.9605	8.1988	7.8361	7.3312	5.3978	8.0696	6.5279	5.7835	6.455	4.4168	8.4215	6.2782	8.0322	10.2929	5.0626	6.7973	8.4136	6.5429	7.9758	6.6126	11.0995	8.6292	6.1083	10.8642	5.2456	4.8704	7.8047	9.97	11.1673	5.3988	7.6043	9.297	6.0695	8.342	7.0109	11.0896	7.8233	7.0147	11.0757	5.0815	6.1522	8.2812	9.3372
PF3D7_1023900.mrna1_1	PF3D7_1023900.mrna1_1;2791	2791	8.6208	6.648	6.9306	8.6589	5.7051	6.7397	6.327	5.5948	4.5589	8.8226	9.2411	6.2748	8.1555	6.0047	6.8071	4.6427	5.9584	2.9069	4.8374	6.4629	6.5276	6.1755	9.3577	7.9605	8.0017	8.734	5.5033	5.3038	6.9807	7.4153	7.4145	8.6787	8.2568	8.8144	8.8666	4.607	6.6263	9.1572	6.7306	6.3459	4.2095	5.9246	8.2626	7.3556	7.4923	4.5613	8.8574	6.0343	6.3875	6.0689	5.9288	8.6429	6.5914	7.9752	9.9266	5.673	7.5731	7.9786	5.9593	8.0311	6.2228	10.4506	7.7184	5.9593	7.7884	5.0777	6.0787	7.3173	11.0441	10.8189	5.1723	7.814	9.2954	5.9045	8.143	6.6066	10.3579	8.2377	6.714	9.0509	4.6404	6.9744	8.2018	10.1641
PF3D7_1023900.mrna1_1	PF3D7_1023900.mrna1_1;2792	2792	8.6895	5.517	7.788	9.0135	5.2172	6.6248	5.5494	5.3158	4.2487	8.5969	7.9657	7.4143	8.5732	5.6005	7.3151	5.4806	5.3266	5.3698	4.3533	7.5724	6.4084	6.0475	8.1306	7.9535	7.4457	8.3502	4.5242000000000004	4.3743	6.5073	6.3665	6.2748	7.9577	8.1975	8.2925	8.4127	3.9467	5.9584	9.5867	7.1643	5.6317	4.8807	5.0339	7.6107	7.5504	8.2261	4.7049	9.438	6.2215	6.71	5.6317	5.1322	7.2865	7.0579	7.4292	10.2965	4.0755	8.5948	8.0032	6.583	7.9023	5.9651	10.6656	9.0616	6.3165	6.7431	3.8963	6.7507	7.0742	10.1209	11.623	5.3927	8.0834	9.1659	5.7616	8.6666	6.8437	10.5328	8.1131	6.8797	7.9773	5.4232	7.1791	7.6836	10.2662
PF3D7_1023900.mrna1_1	PF3D7_1023900.mrna1_1;2793	2793	7.6799	5.8686	8.3418	9.3483	4.0108	7.0249	6.1069	6.0378	5.2865	8.204	7.8817	7.0207	8.8775	6.5447	6.7804	5.3384	4.6462	5.0695	5.0947	6.7736	6.6379	5.437	7.0942	7.7665	8.1513	7.7823	4.9846	5.0144	7.5251	6.4757	6.3418	6.0518	8.1659	8.3972	8.2482	5.0501	7.0024	9.4875	7.5489	5.8258	3.9467	5.558	7.8063	7.8204	5.9702	6.1542	8.9434	6.9979	6.738	5.0887	4.7913	8.2486	7.1368	7.7661	9.8966	5.4313	8.6306	8.2636	7.4785	7.8983	7.0845	11.0061	9.4611	6.4614	6.4458	5.7732	8.3541	7.4489	9.6308	11.2696	5.3427	9.0507	9.2644	6.0991	8.5855	7.2889	10.7679	9.7331	7.1607	7.9143	5.1767	9.2232	8.3878	10.7696
PF3D7_1023900.mrna1_1	PF3D7_1023900.mrna1_1;2794	2794	7.6641	6.3801	6.976	9.2758	4.1035	7.9753	6.5919	6.493	3.8258	7.8971	12.1541	6.7891	9.6619	5.8151	7.7166	5.7186	7.1016	6.2987	4.4944	7.1692	7.7025	7.1555	7.1084	8.6864	8.5284	8.5552	6.8124	5.2176	7.2678	8.1517	7.4227	6.572	7.9943	9.0751	8.1181	6.72	10.7508	8.7611	8.4942	5.4009	5.7325	5.4963	8.2898	7.7416	6.7199	6.3429	8.5286	8.4687	7.0682	8.2938	5.4185	8.4106	9.758	8.2887	10.2572	5.3441	9.8279	9.6177	8.316	8.5154	6.6427	11.6131	10.7821	6.6531	8.1738	7.3428	11.8562	8.6814	10.0692	11.2235	4.8585	9.7369	10.4858	8.6011	8.7422	7.2897	14.2221	10.2917	6.7219	9.0237	8.1284	11.9433	9.2045	9.4506
PF3D7_1023900.mrna1_1	PF3D7_1023900.mrna1_1;2795	2795	7.6405	7.2625	7.2511	8.3364	5.3747	6.683	6.2415	6.6879	4.6076	8.0981	6.9752	6.2248	7.7901	4.4141	6.2897	5.7578	6.0424	5.774	4.5747	8.1519	7.7559	8.1106	6.4692	7.5081	8.3266	9.2106	5.3038	5.1675	7.4049	8.4739	8.594	5.796	7.2508	9.1164	9.3069	5.2319	5.8071	8.0857	9.8092	7.2822	4.8001	5.5091	9.7605	6.9246	6.278	5.8204	8.0485	9.862	6.95	8.4237	6.9686	9.7818	7.5294	8.1037	8.9266	4.8475	9.2899	9.7433	6.9254	7.2323	6.1373	10.0968	10.2349	6.3438	8.9862	5.4502	4.4951	8.4826	8.1782	10.4618	4.2705	9.0567	10.4076	6.5662	7.2217	6.6628	14.5247	9.8522	7.0678	9.5556	5.825	6.098	8.635	8.3304
PF3D7_1023900.mrna1_1	PF3D7_1023900.mrna1_1;2796	2796	7.8709	6.6402	6.3498	6.7401	4.1739	7.4923	6.9324	6.356	5.0117	7.7036	5.7829	6.1558	6.5729	2.9873	7.1917	6.6088	5.5361	4.7328	5.2739	7.3168	6.8254	5.9848	5.7517	8.3544	9.8388	9.8477	5.3089	5.2702	7.5432	6.7605	7.3927	3.275	8.2041	10.0962	9.3073	4.433	5.2649	7.3252	7.7786	6.7334	5.4316	5.8364	7.2029	7.1532	5.966	4.7328	7.8709	6.9682	7.3236	8.6901	5.6424	7.7367	6.2922	6.6692	7.5041	4.0277	6.5245	7.834	6.8516	7.0643	5.916	9.8884	6.9681	7.0602	9.4794	4.6282	5.257	7.7544	8.6587	9.1083	5.9143	6.4253	8.2596	6.5365	7.6199	6.3609	14.5246	8.0459	7.561	9.6464	5.04	5.3198	8.218	6.5786
PF3D7_1023900.mrna1_1	PF3D7_1023900.mrna1_1;2797	2797	6.6993	5.706	5.9286	5.3395	3.8856	5.8084	5.7527	4.8909	4.812	7.0146	9.348	5.6608	5.6966	4.7159	4.7735	5.9656	5.1735	5.5871	4.8181	6.2931	5.6946	5.2596	5.2536	6.4581	7.6697	8.0259	5.3441	5.5426	5.4179	5.4915	7.1381	3.9193	5.9791	7.8008	7.5994	5.7584	4.9514	5.076	5.9676	5.1276	4.3455	6.6248	6.0663	5.537	3.6171	5.8943	6.3062	4.3695	6.1552	8.8003	4.3875	6.7164	6.9307	6.6204	5.9605	4.8679	5.591	7.1939	5.9722	6.0319	5.6988	8.6693	5.84	5.761	6.7092	4.8217	4.8415	6.3045	5.5527	6.5402	4.4443	4.7645	8.3735	5.1064	6.5148	5.3639	14.4669	7.113	6.8809	7.3366	4.6473	6.1928	6.8516	6.4222
PF3D7_1024100.mrna1_1	PF3D7_1024100.mrna1_1;1	1	5.6026	6.1589	4.9397	6.3517	5.3642	6.4907	4.6519	4.2426	4.1914	6.4796	4.7071	4.4893	6.2061	4.5198	5.8412	5.1156	4.3118	4.6837	5.4741	6.1835	5.5963	9.0577	4.7214	5.578	6.4075	3.7334	4.1119	4.4886	6.2795	5.9565	9.4283	4.3916	4.4679	7.1473	5.0892	4.8866	5.4118	4.6966	5.3865	4.257	4.6531	3.121	4.842	3.3234	4.757	5.0063	4.4436	4.2987	4.7328	7.0606	4.1595	4.5644	7.6917	5.4735	5.9296	4.9079	5.5531	5.3837	5.2772	5.6588	5.2437	5.4851	5.9035	5.0108	5.2005	5.2044	4.5254	5.342	4.8283	6.4989	4.5021	5.4581	6.8113	5.5789	5.8019	5.6372	6.5823	5.4356	5.2891	5.8834	5.5699	5.2016	5.6812	6.2961
PF3D7_1024100.mrna1_1	PF3D7_1024100.mrna1_1;2	2	6.3016	4.9533	5.263	6.8974	2.0772	7.2939	5.3554	4.7027	4.435	7.4193	3.6311	4.7682	6.3087	3.5886	5.675	5.5342	5.1177	4.4222	4.7772	6.0483	5.8562	9.2775	5.6554	4.1859	7.1387	4.8861	3.4005	4.985	7.1127	5.9609	8.703	4.0695	3.9184	7.8716	3.2188	4.1795	5.1807	4.1747	5.813	4.6082	4.0764	4.2227	4.3999	4.0764	4.4692	4.2854	4.4906	6.2028	1.9635	10.8073	5.393	4.9773	7.7413	5.3067	5.1906	5.1185	5.0027	6.239	4.9279	5.0892	4.4005	5.9683	4.0557	4.7538	4.3327	5.4825	4.6559	4.9312	3.7949	4.9653	5.0853	5.5447	6.2861	5.9878	5.1739	5.1831	7.3062	5.3462	5.599	5.1326	5.2502	4.9472	5.4199	5.3782
PF3D7_1024100.mrna1_1	PF3D7_1024100.mrna1_1;3	3	6.5511	4.7703	4.6017	6.5478	4.3597	6.7793	4.3356	4.9955	2.488	7.2907	4.9477	4.5699	5.5714	3.4155	6.8999	4.9322	5.7897	5.3313	5.6519	5.9759	5.3554	8.6564	4.7355	4.4803	7.4195	5.0579	2.6871	5.8938	6.1878	5.151	7.8491	4.8222	4.7787	8.1563	5.537	4.1715	3.9745	4.3349	5.9167	3.5741	3.7355	4.8846	5.5487	3.7137	5.5236	3.3964	4.9955	5.0369	4.7829	8.6259	5.4575	5.1882	7.5869	4.8278	5.8831	4.6456	5.9581	6.3183	6.3237	4.8535	4.8585	7.5864	5.7711	5.2627	3.6736	4.7745	5.7514	5.1477	5.2705	5.9191	4.5014	5.545	6.8679	6.4026	5.1073	5.5564	8.251	5.4519	5.8281	5.6806	5.3216	5.126	6.2771	3.9449
PF3D7_1024100.mrna1_1	PF3D7_1024100.mrna1_1;4	4	7.2225	5.8686	6.0557	5.047	4.7469	7.0916	5.2288	5.6276	5.4269	7.7457	5.3459	4.3716	4.7142	5.2052	6.8988	7.0661	5.269	5.8699	5.8122	4.7164	6.9727	7.248	5.4825	7.393	5.5817	4.7164	4.4588	5.3259	5.554	6.3901	7.8147	4.6415	8.1298	7.4635	4.9588	4.3103	4.266	4.8048	6.2215	5.1289	4.6915	4.7164	4.969	4.9098	6.7215	6.6072	5.4249	5.5957	4.3861	5.466	5.7123	5.2965	7.2449	5.7623	4.7565	5.9355	5.7692	6.5868	5.8135	5.729	5.2802	5.0921	7.7775	5.328	5.8367000000000004	5.2787	4.7835	5.3999	6.6339	6.366	7.3235	6.5347	7.3674	6.7342	5.6528	5.9326	7.4346	6.5489	6.3052	6.4634	6.3581	5.044	6.6106	3.7004
PF3D7_1024100.mrna1_1	PF3D7_1024100.mrna1_1;5	5	5.9243	4.4692	4.935	5.8639	4.0027	7.2311	4.3674	2.8074	3.5236	5.4532	3.7038	4.0365	5.96	2.3334	7.2815	5.3702	4.9759	3.5874	4.5711	5.013	4.8032	7.8427	5.2698	7.3837	6.5407	4.1119	3.8176	4.439	5.2746	5.3477	6.6413	5.266	7.4173	7.3407	4.9991	4.2502	4.3341	3.0858	5.0644	3.839	3.3743	5.0308	3.6427	4.0409	4.1739	3.8012	4.3306	5.3785	3.6542	4.6938	4.4101	5.4016	7.0819	5.9805	4.7043	4.7479	5.779	5.7175	4.0858	4.9416	4.5279	5.0228	4.8634	4.6473	4.7565	5.6977	2.5945	4.7608	5.0845	3.0108	4.9131	5.7029	6.3397	5.5033	5.9322	4.5844	6.4099	4.9026	4.7608	4.8822	6.2981	4.3413	5.3523	4.1309
PF3D7_1024100.mrna1_1	PF3D7_1024100.mrna1_1;6	6	5.8607	5.2612	4.8344	4.5595	3.5447	6.4725	4.3923	5.1843	3.5298	6.6535	5.3498	5.9832	4.281	3.4423	5.9732	4.6041	5.1898	5.1285	5.0347	5.4679	4.9977	6.1942	6.2897	5.1894	6.4351	4.6988	3.9946	4.4809	5.6476	5.7682	6.2737	5.8288	4.2653	7.2157	4.7527	1.6369	5.4683	4.5059	5.5254	5.0674	3.8758	3.8012	4.6927	4.7814	4.673	3.5838	4.8972	4.9486	2.4725	4.7856	5.2211	4.6599	8.0662	5.0635	4.851	4.6993	5.5792	5.6913	4.5957	6.0106	4.1481	6.8288	5.9853	4.915	4.0755	5.527	3.3363	5.8846	4.8197	5.3656	3.8699	5.8958	5.88	5.1993	6.5379	4.8227	7.0963	5.3656	4.3248	4.541	5.5521	4.7142	5.4883	3.4476
PF3D7_1024100.mrna1_1	PF3D7_1024100.mrna1_1;7	7	7.2149	5.6389	5.2532	5.4899	4.5141	5.2434	5.5286	6.0982	4.0883	7.4055	6.62	6.0352	4.7597	0.2987	5.9488	4.9472	6.3835	4.3597	4.9777	5.3607	5.7257	5.8387	3.969	5.1566	5.8775	4.3896	0.8319	3.9269	5.3544	5.295	6.5856	3.1906	5.5236	6.5517	4.4363	4.7409	6.4878	5.7787	5.1807	4.1977	4.116	4.5904	3.7463	3.2434	6.1867	5.6685	5.4935	5.4751	3.856	4.925	4.8856	4.9588	7.8938	5.9848	5.0076	5.1039	5.8858	5.2939	6.0141	5.0201	3.9307	6.1328	5.5226	5.2005	4.9565	5.7401	4.3806	4.6311	3.8943	5.4232	4.7323	6.0498	5.151	6.7993	5.2207	4.814	7.6051	4.9745	6.7262	5.3896	5.8359	5.0993	6.0904	4.3951
PF3D7_1024100.mrna1_1	PF3D7_1024100.mrna1_1;8	8	5.8831	6.2515	5.3402	5.1412	4.4757	6.1701	5.1731	6.441	5.7594	7.1674	9.6387	4.9528	5.2873	4.2683	6.3719	4.9891	6.1449	3.5838	4.8324	5.2102	5.8758	5.3259	7.878	3.4647	5.3316	5.1223	4.6029	3.3688	5.7895	6.8566	6.3568	5.8721	4.8359	6.5084	5.8844	4.1635	4.2032	4.4938	6.3452	4.2965	3.3618	5.5829	5.3896	4.4803	4.5497	4.2623	4.9458	5.4121	5.7772	5.9281	4.2728	5.7684	5.0339	5.7999	4.7186	4.0144	5.5192	5.6628	6.809	3.2884	5.1069	5.541	4.1953	4.1779	4.9449	5.2596	3.846	5.6276	4.6129	5.4786	3.4699	5.4074	7.6325	7.8384	4.3526	4.5122	6.6685	5.1655	5.2441	4.8192	5.2472	4.6803	5.8617	5.8331
PF3D7_1024100.mrna1_1	PF3D7_1024100.mrna1_1;9	9	6.5054	5.144	5.0272	4.4489	3.3702	5.8475	5.0103	5.8946	3.1522	6.1878	9.4109	4.6194	5.0777	4.3889	6.5113	5.0605	6.868	3.0566	5.527	4.7549	6.1837	3.5323	4.4039	4.1643	5.8273	4.8359	5.6389	5.0845	6.0708	6.071	5.7129	2.0531	5.0522	3.7495	5.0094	4.6433	4.4356	5.6401	5.2924	3.5838	4.9411	4.7027	4.2547	4.3611	4.5122	4.89	5.1334	4.6141	4.0635	4.8733	5.8079	5.7679	3.6859	5.8094	5.2342	4.3009	4.8831	5.4413	5.353	4.7131	2.6253	5.3937	4.0575	4.691	4.6421	5.2223	4.0968	4.266	7.0414	5.0058	3.7247	5.6439	5.4429	7.2662	4.3455	4.6053	6.9204	4.847	5.7063	5.5005	5.1481	5.1214	4.5777	6.0175
PF3D7_1024100.mrna1_1	PF3D7_1024100.mrna1_1;10	10	6.5395	5.8812	5.3607	4.4561	4.2943	4.7538	5.843	5.954	2.0391	6.0483	6.1225	4.4343	3.8885	1.2928	5.855	4.7257	6.6378	4.1522	3.846	5.985	5.7463	2.5922	4.1276	5.2698	5.8853	4.6334	4.1243	3.9155	6.4832	5.7049	6.9269	2.5945	4.691	4.6899	5.627	4.5922	5.3865	4.6288	5.2987	4.9968	4.5367	5.9035	5.3034	4.4509	5.8782	3.7613	5.1156	4.5129	4.189	4.9392	6.278	5.2196	3.1953	5.6854	4.5898	4.7164	4.848	3.5509	6.2804	4.9932	5.2399	6.101	5.4552	5.0917	4.2898	4.0917	4.5613	5.2593	4.1723	5.4239	4.0426	3.9819	4.7661	7.3255	5.1719	3.7495	6.2453	5.1268	5.3632	5.7578	3.5373	4.9054	5.5388	4.3327
PF3D7_1024100.mrna1_1	PF3D7_1024100.mrna1_1;11	11	5.9376	5.347	5.4222	4.8202	3.26	4.5552	4.2273	5.3501	0.5558	6.2498	3.5922	4.0721	5.3494	2.9982	5.558	4.8258	5.8197	4.6616	3.8359	4.9832	6.7639	3.211	4.7692	4.8938	3.6392	4.1276	3.4841	4.2906	5.3208	8.1187	6.3954	0	4.8227	5.3691	5.5226	4.4243	4.0374	4.2296	4.903	3.0161	3.9653	4.2334	5.3302	5.9932	4.9274	4.408	4.845	4.742	4.2188	7.4277	5.4376	5.3381	5.5094	5.2257	6.0509	5.2475	4.0277	5.3208	6.6556	4.4155	3.6218	6.591	5.6279	5.0112	5.6929	5.2574	3.1522	5.4799	2.9373	5.9807	4.5957	5.7162	5.1301	8.3637	5.6088	4.4983	6.2819	3.7592	5.7027	4.2928	5.3445	3.4019	5.2672	5.2067
PF3D7_1024100.mrna1_1	PF3D7_1024100.mrna1_1;12	12	5.8281	5.2227	4.8938	6.1371	5.135	5.4686	6.0809	4.4912	0.7137	7.0438	5.9526	6.4612	5.5564	4.6387	5.9752	5.5049	5.7227	4.0339	5.4216	6.5998	6.4396	4.7015	4.4957	5.0103	3.5211	4.6439	4.4679	4.8515	6.7285	6.5535	6.1024	4.3399	5.1663	5.257	4.4725	5.0023	5.3754	5.811	6.019	4.1922	7.7738	5.0018	5.079	7.4468	5.1285	4.0081	5.5531	7.1823	4.238	6.0987	5.4963	4.5963	4.2095	5.8972	6.1432	5.8359	4.9011	4.9495	7.0691	5.4019	5.4256	7.0493	5.4986	5.1326	9.3455	5.4492	4.5898	5.5774	6.387	5.7827	5.1318	5.5601	6.4158	8.0931	4.6035	5.5789	7.1681	5.2376	4.6153	6.7598	5.5148	4.275	4.7845	6.6989
PF3D7_1024100.mrna1_1	PF3D7_1024100.mrna1_1;13	13	6.5856	5.8227	5.585	5.3063	4.6949	5.1619	4.5148	5.5056	3.9117	6.8288	6.8514	6.3131	5.845	3.0909	6.2737	5.5777	6.5345	4.7965	4.3477	6.1022	7.1036	4.2906	5.4439	5.0272	5.6949	4.1127	4.0391	5.1977	6.2847	7.5566	8.2336	1.1309	5.1334	5.7581	4.1449	3.7192	4.5503	7.3178	7.8422	5.916	6.1749	4.7981	5.0334	3.4995	4.7192	4.5705	5.478	7.2781	4.5668	4.8948	5.3234	4.3505	4.8938	5.9748	5.5144	5.6935	5.5132	5.8863	8.4217	5.2895	4.9231	6.9862	5.6121	5.4172	6.1617	5.281	5.3306	5.319	6.8006	5.6381	5.1081	5.0184	5.6792	9.1214	5.3201	5.1506	7.2092	5.3477	5.7021	6.2981	4.6724	4.9265	5.0166	7.3524
PF3D7_1024100.mrna1_1	PF3D7_1024100.mrna1_1;14	14	6.5881	7.0512	4.9805	6.599	4.1227	5.9345	6.377	6.8126	3.1342	6.8184	5.9686	5.1973	6.6373	3.1293	5.2983	5.7724	7.4458	4.6792	5.6639	7.0043	8.8559	5.0845	5.0548	4.9796	5.6829	5.5686	6.0779	5.5817	7.2326	8.8885	8.5225	2.2479	5.9162	5.1811	5.7004	4.4828	3.9973	8.0201	7.2908	6.9395	4.8166	4.6288	5.504	6.5027	6.2464	5.6696	5.9873	6.8413	7.4415	5.8704	6.1987	5.2365	6.1162	5.2445	5.1827	4.6792	5.3484	4.9064	9.1978	5.3165	4.9336	7.838	4.9681	4.2668	7.3614	5.5166	5.2634	5.4744	8.7732	6.6259	3.4828	5.1048	6.6045	9.2837	4.5765	5.9683	7.9941	6.2445	5.7145	7.3374	5.254	6.1206	6.5146	8.5853
PF3D7_1024100.mrna1_1	PF3D7_1024100.mrna1_1;15	15	6.7799	5.5198	5.4172	6.2317	4.5699	6.0762	5.3663	5.5859	3.7814	7.2403	5.3754	6.6978	5.9196	1.8953	5.0879	4.6247	6.9191	4.0391	6.0301	6.5712	8.071	4.5292	5.3183	5.3298	5.0824	4.0117	4.5053	5.195	6.5953	8.0688	9.0038	3.1522	4.3583	5.1085	4.0583	4.2149	5.95	7.4496	7.1708	3.7409	4.814	3.9607	4.8943	5.1635	5.1687	4.1993	5.9853	7.3674	4.4647	4.853	6.0457	5.1231	4.9718	5.8946	4.8243	4.5777	4.5625	5.5333	8.4606	5.233	5.5512	9.8922	5.7104	5.588	5.9416	4.9021	4.3505	5.602	7.7356	4.5223	3.8699	4.4679	6.0389	9.1369	5.8268	5.6188	9.732	5.1297	5.4893	7.1574	3.8094	4.8278	5.9914	6.7145
PF3D7_1024100.mrna1_1	PF3D7_1024100.mrna1_1;16	16	6.195	5.4067	5.5937	5.7887	4.2593	5.8258	5.847	5.9484	2.342	6.8953	5.8892	7.3813	6.234	1.5753	5.9274	5.5289	6.1791	5.6328	5.6882	8.5339	9.0378	5.4581	7.0887	4.554	6.0873	4.2972	4.9307	6.1414	9.2385	9.0831	8.2384	4.479	5.434	5.5589	4.8977	2.4356	7.5901	8.3538	8.0069	3.5135	5.9098	4.8022	4.6206	6.4418	6.2128	4.585	6.6602	7.5578	4.238	6.1581	6.7222	5.1231	4.925	5.7905	5.5901	5.114	5.9568	5.0947	9.0471	4.8963	7.5808	11.2357	5.9614	5.6633	6.7455	4.6605	6.3003	5.195	8.8138	5.9903	5.4107	5.4575	5.6441	8.9352	5.6533	7.4405	12.2518	6.156	6.1627	7.6756	5.3129	7.1426	4.9103	7.3904
PF3D7_1024100.mrna1_1	PF3D7_1024100.mrna1_1;17	17	6.5801	5.8642	4.1408	5.4239	5.1465	5.4709	5.1131	3.3964	4.6831	6.5847	6.8316	5.5188	4.9551	4.5329	5.3698	5.5838	5.2479	5.1206	4.8649	7.0718	7.4571	4.8953	7.1808	5.9586	5.9789	4.6803	5.3484	4.8339	7.8994	6.7219	5.7263	4.3234	6.3642	5.5978	5.8989	4.3916	5.1538	6.1264	5.8822	6.2091	4.8293	5.2957	5.0041	4.4535	4.8217	5.2517	5.8733	5.8686	5.116	4.4019	5.6845	5.2627	4.5122	6.4751	5.4751	4.8773	4.9463	4.9621	7.2919	7.5859	6.3978	6.1216	5.2761	5.5711	5.0492	4.8738	2.9964	4.1375	6.4522	5.4568	4.3568	4.6837	6.506	6.367	5.9823	6.1835	7.1164	5.742	5.7623	5.6288	4.8283	4.9189	6.0881	6.9946
PF3D7_1024100.mrna1_1	PF3D7_1024100.mrna1_1;18	18	8.3157	6.0314	5.2612	7.4057	4.3334	5.9676	6.3062	5.5351	3.9891	8.5504	6.7115	4.9602	7.7691	3.225	5.985	5.487	5.5954	7.7706	3.3674	8.278	9.3537	5.8557	6.0365	5.1679	5.7331	4.9676	4.2943	6.464	8.8256	9.3028	7.8222	2.4931	5.133	5.8135	4.5242000000000004	3.9439	5.9612	8.1469	7.6308	6.7222	6.537	3.7071	4.9236	6.0507	7.6605	6.7641	6.1946	7.4335	5.1546	6.0906	4.9491	4.904	5.5963	6.319	6.5674	6.3993	5.029	5.1894	8.9814	7.1628	6.3309	8.3098	5.8311	5.3995	6.7328	6.0336	5.6826	5.6991	8.2771	7.445	6.3813	5.9172	5.9598	8.9977	6.9322	6.045	7.9084	5.8344	6.6119	7.9948	5.6896	5.2578	5.6784	7.6592
PF3D7_1024100.mrna1_1	PF3D7_1024100.mrna1_1;19	19	7.0269	5.6056	5.4835	6.831	5.2079	6.0461	5.5671	5.3698	2.585	7.637	5.7173	9.7345	6.9205	4.6106	5.8336	6.1615	5.7724	6.5741	6.6789	7.8222	8.8339	5.9418	5.7175	5.6528	5.5166	3.5021	4.0286	6.0635	8.0833	7.3811	8.8109	3.5945	6.2491	5.742	4.2441	4.5286	6.0585	7.6005	6.5782	5.682	4.5826	4.8704	5.464	5.6938	6.2161	6.8339	6.4316	7.5919	6.1268	4.8758	5.2415	5.6014	5.133	6.3787	5.4459	7.1223	4.8099	6.3237	8.4183	6.9578	4.4951	8.9454	5.8597	5.1727	6.047	5.5801	5.8943	5.6887	8.4626	6.4678	5.9679	5.7981	8.2831	8.7353	7.7673	5.2083	7.8391	5.5429	5.76	6.9715	5.7663	5.9201	6.1663	8.5963
PF3D7_1024100.mrna1_1	PF3D7_1024100.mrna1_1;20	20	6.567	6.0678	6.1711	7.1737	4.4509	5.939	5.2024	3.7981	2.8053	7.3675	5.5398	3.7602	7.1829	4.8505	5.3813	5.8634	5.8349	5.4155	5.1056	7.9902	7.2827	5.5382	6.3963	5.0947	4.7098	4.7538	4.7517	6.7957	8.2143	7.7542	6.1697	4.7913	6.3747	4.7398	5.0947	4.5711	5.1946	7.6092	5.8777	6.0067	5.765	4.7892	4.4316	5.8963	6.1237	5.8447	5.8465	6.1967	5.5717	6.9048	4.4995	4.0959	6.153	5.8612	5.3212	4.9011	5.6171	5.6668	8.0689	5.6459	6.4259	6.668	5.6812	4.4195	5.4506	6.0879	4.7393	5.3187	7.6763	6.0415	6.5607	5.2196	6.8754	8.3505	7.2794	6.467	6.6058	5.5598	6.0108	6.4072	5.465	3.4141	5.5056	6.5717
PF3D7_1024100.mrna1_1	PF3D7_1024100.mrna1_1;21	21	6.398	6.0768	6.0152	5.7637	5.3129	5.6112	5.7101	3.6358	5.7621	6.5926	5.9369	5.0751	5.8204	4.7703	5.0027	5.8417	5.696	1.6781	4.9612	6.7626	5.4617000000000004	4.6288	5.5286	6.1825	5.375	4.943	5.2311	6.0339	6.3618	6.1938	5.8878	5.0972	5.9989	5.8691	5.2884	3.8084	4.8104	6.7138	6.153	5.9491	4.86	5.5527	3.5423	5.5592	5.1727	4.9064	4.4046	8.2551	5.3985	4.2906	4.7263	5.2265	4.5527	6.1027	5.0148	3.841	4.9709	5.5223	5.7178	5.2769	5.7098	5.9181	5.1375	5.2456	6.0566	5.7727	5.3642	5.9071	7.3393	4.8455	5.3345	5.433	5.8437	5.9001	5.5444	6.2836	6.7666	6.4232	5.9616	5.4033	5.5429	3.4983	5.9864	7.6775
PF3D7_1024100.mrna1_1	PF3D7_1024100.mrna1_1;22	22	6.2209	6.0557	5.8321	6.6576	5.0339	4.4155	5.634	3.6971	5.0785	6.1749	6.4611	3.1969	5.3813	4.3031	4.8555	5.8858	5.6605	6.0963	5.3885	6.1334	6.3816	6.4106	7.1017	6.3288	5.0152	5.5053	5.1851	4.841	6.8037	5.9103	7.2667	5.5326	5.969	5.4373	4.9326	4.9345	5.7304	5.9409	6.0676	4.7098	5.1404	5.4135	5.1268	5.1214	4.6076	5.3363	6.0745	6.4603	5.7511	5.0405	5.4276	5.6147	4.9345	5.9463	5.3547	5.033	5.4383	6.47	5.1969	4.9991	6.4189	6.6431	4.8654	5.2365	5.1223	5.4944	5.1767	5.6441	7.0331	5.0121	5.1106	5.2987	6.9874	5.0887	5.5665	6.0775	6.9829	5.4403	7.2112	6.0875	5.2634	4.2765	5.8652	6.5987
PF3D7_1024100.mrna1_1	PF3D7_1024100.mrna1_1;23	23	6.6683	6.3448	5.2939	5.9502	5.8607	5.3684	5.6314	5.2292	4.7126	6.0014	6.9467	4.5429	5.813	4.8293	4.3792	5.5283	5.0005	4.2063	4.3806	6.6453	6.0824	4.673	6.1214	6.1528	5.6118	5.3618	4.3632	5.2555	5.8917	6.2782	5.5506	4.5771	6.2839	5.6747	5.0188	5.087	5.7968	5.1231	5.7293	5.3565	5.1252	4.5975	4.5957	5.8197	4.1977	4.9745	5.6465	6.1595	5.5622	3.3688	5.4111	5.3688	3.9126	6.3462	5.1922	4.1342	5.2506	6.2405	5.8435	4.9658	6.8185	5.6029	5.1404	4.8309	5.7134	5.6733	4.6496	5.2828	7.5824	5.0201	3.8319	5.4502	5.887	2.969	6.7582	6.7268	6.2542	6.8039	6.7158	6.083	5.4074	3.851	5.6659	6.684
PF3D7_1024100.mrna1_1	PF3D7_1024100.mrna1_1;24	24	6.6263	5.7129	6.0148	6.3212	5.4373	5.4077	5.4718	4.8465	4.9823	6.8747	6.6956	4.9495	5.2114	4.6882	4.9598	5.466	5.7137	5.4029	5.8181	7.1526	5.7466	5.7923	4.7777	5.3216	5.8785	4.7975	3.7634	5.348	6.504	6.2915	6.2523	5.8475	6.2489	5.0435	5.1396	5.1089	5.3635	5.7214	4.9782	5.1795	4.1914	3.3016	5.4199	4.9458	6.0613	5.5561	5.3049	8.6595	5.4249	4.7219	5.4249	5.3118	4.3702	6.9373	5.5862	5.0466	5.299	5.4107	5.3625	5.6444	6.9403	7.1204	4.5336	5.8232	5.9572	5.4519	5.4039	5.1591	6.9725	5.7756	5.3813	4.4777	6.8496	5.238	5.8006	7.0626	6.8297	6.0166	5.9507	6.6301	5.1156	5.3252	5.6616	6.829
PF3D7_1024100.mrna1_1	PF3D7_1024100.mrna1_1;25	25	6.0058	5.7156	6.3085	5.5934	5.5537	4.9727	5.9383	5.3345	5.5635	6.7083	5.6823	4.5336	5.4877	3.0514	5.4406	5.3561	5.8934	4.2884	5.4676	7.1798	7.1722	6.8251	6.7302	6.5317	5.6179	5.43	5.0352	5.1755	7.4101	6.3778	7.2145	4.9607	5.7068	4.8515	5.3695	3.5668	4.6088	4.4931	5.911	4.7871	5.5726	4.5336	5.669	5.1787	6.1451	5.4986	5.6594	6.4289	5.4479	5.4289	6.155	6.0188	3.3363	6.1445	4.9832	4.5862	5.7988	6.7901	5.8202	5.1048	5.797	6.0542	5.8921	5.6343	4.7323	5.0613	4.9667	6.1241	7.3515	6.126	4.2713	5.0303	6.7517	5.2532	5.953	6.4253	6.4893	6.3507	7.0219	6.441	5.0103	4.2296	5.6639	6.6248
PF3D7_1024100.mrna1_1	PF3D7_1024100.mrna1_1;26	26	6.4179	6.3021	5.8364	5.8547	5.4236	5.3005	5.7068	4.1707	4.2418	6.2692	5.6334	5.1493	4.839	5.7549	4.8972	6.8465	5.5447	4.2311	5.3649	7.2496	6.1428	5.1847	4.257	5.636	5.7298	5.5814	3.3992	5.4346	6.9525	6.0598	5.9103	5.3052	6.4216	5.5176	4.6011	5.8397	4.6656	5.1679	6.0932	5.7369	5.057	5.7104	4.2555	5.394	5.8951	5.0369	5.8094	6.6349	5.233	7.3711	7.5747	5.2238	4.7274	6.9059	5.2627	5.328	5.7112	9.8057	6.2813	6.5948	6.3818	6.7382	7.5664	6.0781	9.6709	6.9643	5.585	5.0913	7.7862	5.7214	5.671	4.1882	11.8375	5.7458	7.259	6.5229	7.2914	6.8321	7.7597	10.308	5.7631	5.6896	5.6599	8.117
PF3D7_1024100.mrna1_1	PF3D7_1024100.mrna1_1;27	27	7.0654	6.6975	5.8814	5.6232	4.8615	5.2983	5.9937	5.3551	4.9198	6.8183	6.1516	4.9481	5.8955	4.0695	5.5276	5.7404	5.07	4.3736	5.2342	6.8089	6.1489	6.7704	5.5242000000000004	6.4214	5.5898	3.6404	4.251	5.0179	6.9142	6.3804	6.7859	4.6531	5.7991	6.644	3.7751	1.1043	4.8851	6.3054	6.6929	4.8826	5.4363	5.1603	5.3775	5.4279	6.0016	4.6088	4.7735	6.4995	5.488	5.4928	6.2315	5.3597	3.7655	6.0993	4.3484	5.4506	5.4104	7.9498	5.9272	5.2979	6.3723	5.7098	5.7107	5.7719	8.7728	6.4519	6.7892	5.6599	7.6919	5.4764	4.7639	5.5786	9.425	5.2149	6.0065	6.6283	6.9101	7.8681	6.585	9.8914	5.6135	5.96	5.5883	7.3892
PF3D7_1024100.mrna1_1	PF3D7_1024100.mrna1_1;28	28	6.8808	5.9857	4.6235	6.0809	4.7274	6.2504	5.3266	4.9472	5.7743	7.4618	6.7684	5.3306	5.3947	5.4393	4.9991	6.1387	5.527	4.9059	5.5555	7.1306	6.9653	6.2718	5.8063	6.3332	6.0928	4.347	5.4919	5.3614	6.8005	6.0431	6.7389	5.1711	6.3192	5.0501	5.6755	4.3681	6.4684	5.7471	7.5465	5.0299	3.0054	6.3036	4.9621	5.9692	5.1518	5.0233	5.9775	7.3457	6.9944	4.5148	6.4207	4.5783	4.7485	6.5907	5.2265	3.9467	4.9891	8.9565	5.8465	3.6599	6.5239	5.6985	5.0215	6.2317	7.6089	5.607	5.0849	5.3266	7.3446	4.6124	5.7466	5.4796	10.3037	4.926	5.6182	7.05	6.2724	6.8171	6.6781	8.7771	5.43	5.7495	6.2048	7.4164
PF3D7_1024100.mrna1_1	PF3D7_1024100.mrna1_1;29	29	7.2985	5.5948	5.9498	6.4175	5.696	6.2319	5.7708	4.2373	5.0014	6.7018	4.9649	5.1934	5.405	3.2172	5.2769	6.314	5.7126	5.1579	5.62	6.6002	6.0913	6.2608	5.7317	5.6261	5.266	4.5072	4.6479	5.8696	7.1821	5.84	6.2176	6.854	5.925	5.7687	5.0768	4.4296	3.4673	5.2145	5.848	6.0034	4.557	4.5286	6.3932	5.3187	6.2928	4.8268	6.2625	7.6207	5.978	6.2606	8.5861	4.1144	5.434	6.3519	5.1623	4.7944	4.9551	9.6378	5.6147	5.3356	6.5916	6.3261	6.1572	5.6017	8.7463	6.2192	4.9882	5.5351	7.5341	5.9052	5.3868	5.6017	10.56	5.6716	5.8814	7.1233	6.527	7.1708	7.714	9.378	5.2612	4.8958	6.1514	7.7686
PF3D7_1024100.mrna1_1	PF3D7_1024100.mrna1_1;30	30	6.3985	6.1719	5.7431	6.0079	3.8797	5.4764	6.4254	5.6302	4.5625	6.6475	5.3245	5.6355	4.6741	5.093	5.441	5.5573	6.2147	5.0045	5.4738	7.0208	6.7596	5.7252	4.4783	6.0244	5.9825	4.5379	4.9411	5.4767	6.6347	5.9336	6.3863	5.0041	6.6568	6.0745	5.7366	5.1014	5.1379	4.9891	6.1214	5.6642	3.9561	5.0246	5.2137	5.6885	5.6755	5.0277	5.1831	6.1568	5.5635	5.3501	9.8502	5.1177	4.5741	6.9721	5.5367	4.6848	5.3971	9.7356	5.6407	5.8863	6.9679	6.6344	6.0577	5.8755	8.6467	5.9322	5.489	5.1607	8.2174	4.6041	5.6002	4.9146	8.3467	5.2604	6.6104	6.4313	6.9111	6.8292	7.9242	9.2643	4.1318	3.8258	6.2976	7.3819
PF3D7_1024100.mrna1_1	PF3D7_1024100.mrna1_1;31	31	6.6635	5.812	5.729	5.4336	5.013	5.8079	5.7038	4.2645	4.5416	6.4288	5.243	5.9521	5.3951	4.347	4.2802	5.1177	6.1196	3.6381	5.0197	7.2556	5.1815	5.9215	5.4705	6.0753	5.2806	3.121	5.4256	4.7469	6.9416	6.0609	6.3436	3.7687	6.8068	5.8627	4.3356	4.3198	5.1473	5.6375	6.0492	5.7268	4.3045	5.5756	5.4323	5.7509	4.5286	4.6023	6.5866	6.0813	5.5289	4.3031	7.7365	5.4738	2.9011	5.8612	5.2067	4.3909	5.1301	9.206	5.4812	5.0553	6.4472	6.2083	4.8278	4.6519	7.8149	5.1851	5.4446	5.7148	7.2933	5.6153	5.6241	5.7751	9.9971	5.0343	5.3544	6.9748	6.6656	6.6906	6.6317	8.1282	5.1747	5.0819	5.8777	7.2523
PF3D7_1024100.mrna1_1	PF3D7_1024100.mrna1_1;32	32	5.9699	5.8089	5.2254	5.0475	5.353	5.3266	5.2005	4.6668	4.1177	6.1218	6.0159	5.6679	5.7923	4.717	5.2954	5.3618	5.4306	3.7225	4.7777	6.5803	5.7811	5.8728	5.5466	6.3012	5.7112	5.1297	3.6519	4.5898	7.3659	5.9286	7.2294	4.6887	6.267	6.2824	4.1027	4.4893	5.1114	5.675	6.3406	5.5475	5.9914	4.6747	7.9832	5.3341	5.5195	5.7727	5.8079	6.2346	10.7326	5.954	5.7772	6.9426	5.0687	5.905	4.9079	5.3964	4.1497	8.627	5.8866	5.3716	5.9768	5.6946	4.6542	5.8582	6.4576	5.5027	5.3872	5.3431	6.2363	4.8017	5.8329	4.916	9.9646	5.7208	5.8379	6.3985	6.1127	6.5295	5.7544	7.605	5.7325	4.8079	5.0721	6.8559
PF3D7_1024100.mrna1_1	PF3D7_1024100.mrna1_1;33	33	6.0934	6.4622	5.3031	5.7978	4.7517	4.9298	5.1647	4.5286	5.0613	6.0603	5.0448	9.8426	5.8115	5.1497	5.0596	5.7252	5.5125	3.9069	4.9198	6.393	6.2994	5.4419	5.3988	6.2612	5.6843	5.3313	3.6288	5.1223	7.6109	5.582	5.7874	5.1404	6.1445	5.1022	4.9001	4.3978	4.5904	5.479	6.3591	5.0639	4.9968	4.5957	7.8918	4.855	5.2188	5.2067	5.1256	5.5301	10.0098	5.0453	5.3695	7.0277	3.1424	6.4494	6.1167	4.9855	3.3785	9.1304	5.8425	4.1683	5.9248	5.4522	5.2141	4.814	11.2443	5.6118	5.1085	6.1669	6.8431	6.2711	4.8948	5.7178	9.9193	5.3334	5.1611	6.193	6.0742	5.9172	6.0605	7.3391	5.2257	5.1276	5.3487	6.9686
PF3D7_1024100.mrna1_1	PF3D7_1024100.mrna1_1;34	34	6.1597	5.0989	5.5429	5.7301	6.2449	5.9227	4.7015	4.7247	4.4033	4.5091	5.4653	5.6585	6.0514	4.6112	4.4581	5.0343	5.5963	3.319	5.3975	5.9577	6.5959	6.1631	7.433	5.2716	5.0832	4.9208	4.3583	5.4676	6.8093	4.431	5.905	5.0579	6.1479	5.8001	6.7411	4.2196	4.846	5.3583	6.3505	3.6622	3.1177	4.2869	5.7369	4.926	4.95	4.2585	6.4791	4.9217	8.0613	6.3745	4.5361	5.7637	4.8718	5.917	6.1558	4.3875	5.3323	10.4469	6.1058	4.7027	6.2578	6.0906	6.3625	5.2623	5.2581	5.4449	4.4963	4.9528	6.5639	6.2215	4.0268	5.1827	10.7596	4.4396	5.6579	6.5886	6.7289	4.3183	5.8099	5.8914	4.2095	2.9782	4.8186	6.7913
PF3D7_1024100.mrna1_1	PF3D7_1024100.mrna1_1;35	35	5.903	4.8797	5.2735	6.2196	5.4967	4.9079	4.4783	4.1851	4.7104	6.1252	5.2227	4.8166	5.3384	5.3632	4.9293	5.2273	4.7903	4.3399	5.1855	5.9568	5.6882	5.7589	5.2623	5.6865	5.2547	6.4714	3.8797	4.4522	6.2521	5.8809	6.2561	3.1094	5.111	4.4356	6.5856	4.4568	4.5892	5.4232	5.9467	5.0005	4.565	5.0959	5.568	3.9937	3.9873	5.3726	4.6415	5.7645	7.8118	5.4529	5.5957	5.6704	4.9406	5.8097	5.4509	5.9547	4.5429	6.1783	5.2683	5.0206	5.8112	6.1056	5.093	5.0157	6.6473	4.9959	4.5957	5.2223	6.9515	6.5679	5.2698	4.2758	7.2848	5.591	3.848	6.6118	5.9303	6.1691	5.6769	5.7845	4.6253	5.2634	5.8215	7.0717
PF3D7_1024100.mrna1_1	PF3D7_1024100.mrna1_1;36	36	5.9011	5.9378	5.1481	5.0418	4.4561	4.9402	4.9923	2.9964	3.6519	5.3768	4.4148	4.7181	5.8081	3.5801	5.3309	5.1077	5.238	3.5298	3.3896	5.7024	5.7054	3.942	4.942	5.6299	4.0347	7.0418	3.7071	4.627	5.7315	5.3248	5.406	4.0609	6.3968	4.7192	6.6745	4.0798	4.6673	5.1579	5.8733	4.852	5.4647	3.7377	5.4152	5.0103	6.2566	4.4443	6.3368	5.8245	8.1856	5.2913	4.347	4.6999	3.26	6.4439	4.6531	5.1719	5.5527	4.9069	5.5702	4.9602	5.6611	5.4243	6.7444	5.4168	5.8056	5.6188	4.8895	6.2259	6.045	5.2716	4.6177	4.5204	6.2098	4.889	5.0985	6.3116	6.2523	5.1453	6.1045	6.5746	3.7366	4.7344	5.0587	6.6199
PF3D7_1024100.mrna1_1	PF3D7_1024100.mrna1_1;37	37	5.2028	5.2327	5.2821	5.2168	4.384	5.0014	4.8207	4.1252	3.2403	5.9873	4.8515	5.029	5.3427	2.7698	5.07	4.7861	4.845	2.441	5.1089	6.0654	5.8875	4.7214	8.1471	6.4068	5.6144	5.8437	4.4443	3.7334	6.4775	6.1564	5.1326	3.991	6.6978	6.0909	5.8286	4.4175	3.5583	5.7538	6.0072	5.5361	6.1102	7.0279	6.3252	5.3778	5.578	4.4236	5.9136	4.8192	9.2495	4.846	4.8659	6.6323	3.9982	5.1659	5.1703	4.0815	5.1819	5.7608	5.8359	5.4263	5.6294	6.8456	4.5503	5.4886	4.8465	4.7501	4.9107	5.8595	6.4216	5.3971	5.8639	5.2145	5.0896	4.6171	6.1338	6.4566	6.1487	5.7772	5.1691	5.2464	4.9662	4.7098	5.6636	6.9691
PF3D7_1024100.mrna1_1	PF3D7_1024100.mrna1_1;38	38	5.7129	5.5577	4.6502	5.6871	4.3964	5.3597	5.1827	3.4276	4.4803	6.4148	5.0479	5.0418	2.5361	3.9964	4.1383	5.6929	5.675	4.1052	5.0892	5.541	6.5283	3.7698	4.9968	5.4293	5.5567	4.9986	4.565	4.9612	6.1681	5.6781	5.9107	3.9809	6.0146	5.8931	5.6851	3.7377	5.4571	5.435	5.1293	3.342	2.8953	4.1375	8.1197	4.3743	4.853	3.5546	5.4941	5.7748	10.7414	5.0849	4.9602	6.9728	3.9373	5.3847	5.266	3.8329	4.319	5.5018	5.2619	5.3858	6.5524	5.6124	2.5753	4.0883	5.3212	5.5301	4.3639	4.6479	6.1908	4.2675	5.3519	4.9528	4.9312	5.0488	5.5892	6.3959	6.6194	5.1679	4.9864	4.204	4.682	5.2525	5.3607	7.4641
PF3D7_1024100.mrna1_1	PF3D7_1024100.mrna1_1;39	39	5.8654	5.8061	5.875	6.2087	5.6548	5.3604	5.8644	4.1787	1.1763	5.2928	5.1739	4.607	4.8535	6.1703	4.3916	4.8817	5.4692	5.0811	5.04	5.9198	6.086	4.5844	4.7436	5.144	4.8063	5.1085	4.0764	5.2407	6.3935	6.0446	5.2361	4.8278	5.95	5.5829	4.9495	3.4155	5.0126	5.5204	6.1645	4.4209	3.8268	5.2365	8.8497	5.1272	3.2311	2.7949	5.7895	5.2798	10.2839	5.671	5.7996	7.9696	4.4912	6.2718	4.9736	4.2943	4.4074	5.5592	5.4699	5.3143	6.5328	5.1703	5.0772	3.9946	5.5204	5.3431	5.0921	5.0378	6.3553	5.3366	5.5301	5.8669	5.5595	5.0652	4.9977	6.254	5.8286	4.9236	5.7952	5.4236	5.4757	3.9709	5.5441	6.2709
PF3D7_1024100.mrna1_1	PF3D7_1024100.mrna1_1;40	40	6.2426	5.7621	4.8166	5.5586	4.7458	4.701	4.3434	5.3259	4.5033	5.7189	5.4578	5.1119	5.0255	3.3674	5.306	5.6444	4.645	5.0518	5.3639	6.3521	5.4963	5.0246	5.4565	6.8948	4.1699	4.7892	3.844	4.9392	6.258	5.8225	5.841	3.585	6.5717	5.4647	5.5807	4.2698	4.2578	5.5444	5.3438	4.6323	4.1579	5.2551	9.5513	5.7156	3.99	3.8135	5.3663	4.7065	8.1892	4.7082	5.3868	8.7846	4.5398	5.934	4.516	4.5692	5.1264	5.093	5.6979	5.2817	5.888	5.6798	6.2219	5.5512	5.0989	4.6392	4.1554	4.5166	6.3219	4.9444	4.5747	4.1177	5.9381	6.1914	5.4757	6.285	6.0676	5.3544	4.9713	5.7758	4.6781	3.5097	5.3056	6.5942
PF3D7_1024100.mrna1_1	PF3D7_1024100.mrna1_1;41	41	5.4816	4.98	3.8856	4.5392	4.4515	5.5043	5.3452	3.3674	2.9709	4.4436	5.3216	5.0963	4.2532	4.2357	5.5841	4.6747	5.5552	3.925	5.1127	6.0376	5.7238	3.0548	8.128	5.1048	4.6094	4.3639	3.373	5.4748	6.4396	5.7897	5.8965	8.5189	6.2157	5.1783	4.9208	4.7761	3.6724	5.578	4.4725	3.5211	6.2046	5.8092	6.434	5.561	4.9672	4.5342	5.0828	5.0531	4.2532	2.8278	5.191	7.1865	4.3052	5.9115	4.4718	5.2623	4.3743	6.5768	5.246	3.7918	6.1771	5.8472	5.251	4.7861	5.4449	5.6088	5.0036	5.5173	6.6072	5.0566	4.9955	4.9449	5.6648	4.4594	5.7829	6.2104	6.0963	5.4906	5.6389	3.8197	5.3334	3.8846	5.4718	7.3361
PF3D7_1024100.mrna1_1	PF3D7_1024100.mrna1_1;42	42	5.6946	5.5674	5.488	5.859	4.7908	4.5348	5.3122	5.9269	4.9828	5.465	4.7382	5.0352	5.5792	3.5862	5.0295	4.9217	5.4886	3.9709	5.4232	6.9833	5.5141	5.7137	5.9059	5.3466	5.7271	4.7655	4.2555	4.5317	6.0841	5.1659	5.6571	6.2342	8.0876	5.9298	4.9732	3.2095	4.4436	4.7241	5.7043	6.5457	3.306	5.5157	4.6171	4.4162	5.0426	3.8982	5.9381	4.9193	4.9777	6.1679	5.7142	4.3082	3.211	5.6168	5.6591	4.8953	4.7339	4.8758	6.0235	4.497	5.8883	5.9702	3.8349	5.2153	4.785	5.5862	5.1264	5.374	6.7448	4.3349	4.6433	4.9704	5.8517	5.3462	6.1117	6.2227	6.1073	6.0616	6.0246	3.9279	5.7184	4.9016	6.1373	6.8231
PF3D7_1024100.mrna1_1	PF3D7_1024100.mrna1_1;43	43	5.7366	5.4269	4.2008	6.6278	3.3757	5.6665	5.8495	5.8797	3.1651	5.9491	5.3827	5.2957	5.5613	4.8253	5.1667	4.7876	6.3684	5.5942	5.3719	6.5996	6.1227	5.2502	5.6346	6.3327	5.0896	4.5674	4.8243	4.354	6.4594	5.2449	6.2044	5.749	6.0747	5.4333	4.6685	1.8197	4.6247	5.4624	5.9982	4.6882	4.6882	5.1875	3.8679	5.3395	4.4423	4.6837	5.2001	4.5993	5.1835	6.0885	5.4266	5.1953	5.0139	7.671	5.6308	5.3792	5.5314	5.6496	6.4221	4.7415	5.8326	5.5084	5.243	5.8517	5.8909	6.0689	5.897	5.5078	6.9608	5.6676	5.0299	5.2502	5.479	5.4614	6.6301	5.9584	6.4946	5.4522	5.7049	4.8094	5.8462	6.1243	5.746	6.0902
PF3D7_1024100.mrna1_1	PF3D7_1024100.mrna1_1;44	44	5.6935	5.7192	5.2008	5.8775	4.588	4.6334	5.3597	5.5326	3.568	4.7897	4.7236	3.585	6.1247	4.7452	5.4676	5.5078	5.1457	4.4854	4.9607	6.1633	5.709	4.6106	5.6559	5.4403	5.005	5.047	5.3067	5.1214	6.4772	5.9748	5.709	8.5787	5.3012	5.2449	5.2032	5.0072	5.7447	6.1471	4.7371	2.5945	5.0457	4.3568	4.9463	4.641	5.6999	4.9486	5.7211	6.4378	4.5129	6.0297	5.1985	4.7708	4.1882	5.7908	5.7554	4.6809	5.3487	5.9312	5.4195	5.1855	6.5204	5.5524	5.436	4.1077	4.2578	6.4005	5.2563	4.8565	7.1453	5.0391	4.8334	5.4043	6.3539	5.2642	4.8176	5.7795	6.2388	5.5416	5.8066	5.6522	6.7545	1.856	5.0036	6.2632
PF3D7_1024100.mrna1_1	PF3D7_1024100.mrna1_1;45	45	6.0206	4.7015	5.1018	5.9105	2.1827	4.2928	4.7404	5.5723	1.852	4.1085	5.4107	5.4545	5.7079	4.8909	5.3096	6.2087	4.8515	3.8176	4.6871	5.8941	6.366	5.1847	6.6626	4.98	4.6747	4.8063	5.51	4.0747	5.9319	5.2983	5.5795	5.7511	5.3452	5.1546	4.4621	4.6282	4.0391	5.133	5.1239	4.4976	5.1747	4.7186	3.6088	4.3262	5.5392	5.8066	5.8442	6.3609	3.6668	5.0206	4.2342	5.5937	5.1387	5.2902	4.9317	4.7511	5.8316	6.3674	5.2176	4.5753	6.454	6.2069	5.5865	5.4124	6.238	7.4735	4.1922	5.2307	6.5157	4.9021	5.054	5.9269	6.1041	5.7431	5.6831	5.765	6.5163	5.2791	5.2709	6.2232	7.3115	4.7782	5.9973	6.1469
PF3D7_1024100.mrna1_1	PF3D7_1024100.mrna1_1;46	46	5.8582	5.3523	6.1223	5.9143	4.5595	5.2456	5.5056	4.2869	4.4634	6.1027	5.9425	4.9699	5.3349	5.4588	4.7576	5.4545	5.5024	4.9208	4.7793	6.2998	7.5144	5.9427	5.4735	5.5963	4.9284	4.8344	5.2168	5.0522	6.5359	6.3517	5.6088	4.6651	4.4067	4.7729	4.8856	6.1293	4.916	5.6165	5.5273	4.263	4.1699	4.5014	5.114	4.2585	4.7268	4.9083	5.0917	7.668	5.157	5.6753	6.1127	4.7876	4.4867	6.5989	4.6427	5.7156	4.3038	5.6565	5.588	5.6256	6.3475	5.5954	6.0422	4.7903	5.7173	5.4383	4.6029	5.5555	5.9651	4.9212	4.7671	5.4874	6.6358	4.384	5.5398	6.0005	5.9565	5.3635	5.7425	5.6648	5.5686	3.9514	5.5435	7.2127
PF3D7_1024100.mrna1_1	PF3D7_1024100.mrna1_1;47	47	6.1276	6.1297	5.3056	5.8517	4.354	4.1643	5.2257	3.2418	4.5261	7.4865	5.4155	4.5441	5.4019	2.6485	3.6381	6.1587	5.3782	3.7398	4.9021	6.4798	6.1607	4.8545	4.4209	5.2071	4.7613	4.4751	4.8714	4.3889	6.1355	5.1202	5.0014	5.5969	5.6829	3.189	3.6938	4.888	5.5251	4.7312	5.2761	4.5619	4.8171	4.3248	5.0887	4.8669	5.0233	5.2203	5.9079	6.3537	5.2739	5.2743	5.3903	5.1412	2.8094	6.047	5.7412	4.3736	4.5747	5.43	4.6328	4.7404	6.2462	6.3228	4.5097	4.9416	5.1803	6.6979	4.849	5.3586	6.5116	4.934	5.2357	5.2288	5.0989	3.9345	5.5919	6.2338	6.1416	5.1081	5.0955	5.636	6.2959	4.7382	5.2307	6.5418
PF3D7_1024100.mrna1_1	PF3D7_1024100.mrna1_1;48	48	6.3519	5.625	3.8669	7.0335	5.2873	5.8359	5.5379	4.5832	4.8268	4.8851	6.1713	5.353	7.0173	3.6041	5.5046	5.5503	5.4439	5.2891	4.2227	6.5803	5.2596	3.7485	6.6704	6.1135	3.7782	5.1875	4.6218	4.7192	7.1765	5.6996	5.7586	7.0547	5.1997	5.1189	5.09	4.9345	4.3764	5.223	5.9477	3.8943	4.2943	3.384	5.2581	5.9458	5.5951	4.4429	6.3208	4.7214	4.6826	6.9652	4.5527	5.9526	4.7913	6.7554	5.243	4.9704	5.6505	6.1615	5.9674	3.9184	5.8839	6.19	4.6747	4.3226	5.5043	7.9736	5.1048	5.7197	5.8457	5.7004	5.384	4.7527	5.9364	4.6554	5.7687	6.6726	6.0097	5.1934	6.3461	4.09	7.5633	4.7687	5.7536	7.3192
PF3D7_1024100.mrna1_1	PF3D7_1024100.mrna1_1;49	49	6.7201	5.2063	5.9628	7.2299	5.0255	5.6407	6.275	5.7361	5.0955	6.4438	6.1779	5.2517	7.7459	4.6571	5.5232	5.585	5.3526	4.8777	5.9103	6.1449	5.6616	5.1485	6.9888	5.3565	5.5426	3.373	5.6999	5.4584	6.9103	5.2141	5.3122	6.841	5.7013	5.2529	5.3341	5.0374	3.7793	4.5491	5.8851	4.1643	4.9787	4.511	5.3151	5.9551	4.8135	5.2376	5.8649	5.2422	3.796	7.7344	5.1027	5.3712	4.7485	6.2207	4.7719	6.4705	4.5398	5.4796	5.7936	5.7241	6.286	5.9404	5.4893	5.142	6.0152	8.3486	4.9495	5.541	7.1286	5.0887	5.9521	6.0652	5.5033	5.2876	6.1675	5.8617	6.2604	4.8644	5.8209	5.4209	8.2179	4.7522	5.348	6.8353
PF3D7_1024100.mrna1_1	PF3D7_1024100.mrna1_1;50	50	5.9839	4.8987	6.002	9.3974	3.4931	5.025	6.6531	5.3413	5.0734	6.4477	6.4517	5.6053	9.2294	3.858	4.8565	6.875	6.295	5.8237	5.7661	6.6171	5.7618	4.4607	7.9539	6.7853	5.4751	4.466	7.2572	5.5895	6.9427	6.9793	5.3409	7.955	5.1739	4.3313	5.0193	6.6433	4.7312	6.0911	6.4358	4.2426	6.4443	4.888	4.3806	4.1795	5.2346	5.7164	6.1225	8.0989	3.5862	7.3317	5.5084	5.0422	6.1733	8.468	5.7068	6.038	4.9891	6.0208	7.4263	5.7892	5.9357	6.5452	4.9054	5.2334	5.6913	8.9801	5.2802	4.9809	5.8953	5.0157	6.4899	5.2456	5.6594	6.4113	5.9986	5.7151	7.3006	4.9932	5.9547	5.1069	9.1166	5.4998	6.0839	6.1843
PF3D7_1024100.mrna1_1	PF3D7_1024100.mrna1_1;51	51	6.7719	5.3427	5.862	11.8229	4.0609	7.3428	9.6374	10.0348	6.4725	7.2536	7.5049	7.9408	11.7593	4.9598	7.1579	6.6687	9.543	8.1128	4.3226	8.1623	5.8166	5.9381	6.6771	8.0925	5.6482	3.6299	9.3909	5.8048	9.0274	7.0168	6.8094	6.4446	6.4909	6.2767	6.257	9.0872	4.3909	5.7679	6.3368	5.6865	8.2103	6.217	7.7856	5.5723	6.9779	5.888	5.3306	4.8217	4.1587	7.5188	5.9141	8.4292	5.7087	9.3771	5.9528	6.3827	4.6496	4.3743	7.9589	7.7058	5.1387	8.6773	6.2625	7.7706	8.3163	9.1715	6.0239	6.6452	8.2202	5.7795	4.7949	6.3234	4.9681	8.0368	8.1635	5.1819	7.8469	6.4197	7.3668	9.0034	9.0462	6.2302	6.3151	8.8667
PF3D7_1024100.mrna1_1	PF3D7_1024100.mrna1_1;52	52	7.0496	6.9142	5.0009	10.8675	4.7772	6.7263	6.9117	5.2998	5.9777	6.6731	5.4509	6.3665	10.6554	4.8253	6.705	7.0636	5.6904	5.9023	5.6459	5.854	6.5154	6.6021	5.6946	6.3709	5.8027	6.3315	5.7787	5.8035	6.0385	6.4331	7.5263	6.5068	6.08	6.2365	6.247	5.9639	5.0391	4.1595	5.1268	4.4886	8.6348	4.7038	7.8255	5.6562	6.9861	3.1651	5.3754	5.1579	3.5248	7.0723	5.1148	7.1998	4.8987	7.2375	5.4506	6.1229	4.5336	5.9848	6.293	5.545	6.1037	7.2774	6.8201	5.5245	9.948	6.2186	5.7255	6.1886	7.2359	5.3834	5.0738	4.4931	6.6536	6.5703	6.3409	6.27	8.1427	5.9491	5.9079	10.0938	6.5168	5.3621	7.6435	6.7363
PF3D7_1024100.mrna1_1	PF3D7_1024100.mrna1_1;53	53	7.5224	8.9981	5.5008	9.2614	5.8161	6.8213	5.1469	6.0507	4.847	7.6397	6.1693	6.0204	8.9051	4.1424	7.2677	5.6499	4.6786	8.0466	8.9643	6.9167	5.9814	5.8595	7.9827	6.0195	6.4519	4.4509	5.9177	9.4576	6.8859	5.8447	6.6897	7.6242	5.7175	6.419	4.1803	5.8763	5.9376	5.2739	4.6747	6.6178	8.8116	5.047	7.0732	5.9944	8.2096	5.3674	5.9741	5.823	4.7766	7.1144	5.7803	6.9712	4.6147	7.4411	5.2005	4.5379	4.9676	5.5981	6.9035	4.4515	5.6502	6.8215	5.7018	5.5677	9.9937	6.2396	5.8452	6.5455	6.0094	5.5616	3.2615	5.4406	6.8153	6.8947	6.2817	5.6851	7.0428	5.6126	5.6279	10.0338	6.2405	5.0904	6.8734	6.7609
PF3D7_1024100.mrna1_1	PF3D7_1024100.mrna1_1;54	54	12.1592	7.036	5.0993	5.9215	4.8997	5.8166	4.488	2.6871	4.4202	11.9883	6.2184	3.3743	6.243	5.0678	5.0657	5.0626	5.2319	4.4067	10.8389	5.1326	6.5022	5.2483	6.6599	4.7452	5.6067	4.4692	5.6026	10.6317	6.3988	6.3933	6.3334	5.3858	5.155	5.6232	4.054	5.55	4.8485	4.9928	6.0228	6.7645	6.9583	4.7197	5.4912	5.2434	11.0982	4.4067	6.464	5.4077	5.7178	4.0479	5.4466	5.0522	4.8709	5.954	7.5761	4.7247	5.5868	6.6154	4.6639	4.516	5.6685	5.825	4.5298	5.7093	8.5409	9.4997	4.9699	6.1995	6.0217	7.6334	4.5002	4.6798	5.8202	5.5151	5.7238	6.2649	6.1524	6.247	4.6259	8.7495	4.9378	3.2388	6.1434	6.467
PF3D7_1024100.mrna1_1	PF3D7_1024100.mrna1_1;55	55	6.7065	7.3391	7.183	7.491	4.8258	5.6758	5.2998	5.06	5.1739	6.9651	5.5304	2.6781	7.3583	4.2479	5.5351	5.3194	5.5329	6.8469	8.9033	6.1987	6.1633	5.1977	4.9855	6.1522	5.7244	4.0461	6.4068	8.959	6.4002	5.5304	6.1538	4.852	5.3789	6.0343	5.6323	6.9652	4.8258	4.925	5.0233	7.7183	4.1342	4.5886	5.8063	5.4816	5.4326	4.5999	5.9605	5.645	5.4848	4.1144	5.1591	6.4514	5.1615	6.2277	8.7928	5.2735	2.6758	5.843	5.2184	5.2342	5.7863	5.9962	5.9959	5.029	10.2848	6.3553	6.7181	5.647	6.0559	8.0437	5.2188	4.8202	7.0268	3.257	5.6702	5.8904	6.292	6.1687	5.3259	10.2156	5.4663	6.8217	7.1674	6.6385
PF3D7_1024100.mrna1_1	PF3D7_1024100.mrna1_1;56	56	6.0195	6.7678	6.0442	6.7098	4.2615	5.5801	5.5317	5.7396	3.254	6.316	4.9704	5.4403	6.8862	4.2141	5.4912	5.5151	5.6778	6.8935	4.7285	5.62	6.1027	4.7887	5.5201	5.3736	5.9324	3.2839	5.6719	5.4111	6.524	5.6954	6.5182	4.8669	5.8977	5.2257	5.3302	6.4519	3.849	5.7485	5.0514	4.6305	4.3427	3.844	5.9885	4.7398	5.7145	4.2928	5.7942	4.4502	2.9486	5.7134	4.8207	6.2309	5.5723	6.0866	9.1073	4.0365	5.3041	4.935	5.5426	5.4019	4.7533	6.143	6.0849	5.9669	10.5513	6.0369	5.0343	5.72	6.353	8.9839	4.6299	4.1489	5.812	3.8207	5.101	5.5226	6.2093	5.3114	6.4458	10.6768	6.7027	6.552	6.4356	5.1268
PF3D7_1024100.mrna1_1	PF3D7_1024100.mrna1_1;57	57	6.9941	6.0446	5.3345	6.9554	4.9193	5.2739	5.7007	5.6381	4.7882	5.5632	5.896	4.437	7.2095	5.3927	5.6462	5.6203	6.1871	7.7566	5.0148	6.4058	5.7032	6.0317	5.1469	6.2651	5.269	4.4509	7.3743	5.2407	6.3354	5.2464	6.6115	3.3277	6.5272	5.5975	4.4692	7.3981	3.0772	4.9782	5.9331	5.8694	4.6387	5.1938	6.3236	4.9016	5.8537	4.4535	6	6.1952	4.0488	5.193	5.8537	6.0139	5.0583	6.8591	9.3953	5.3498	4.8938	6.5735	5.7145	4.7186	5.7942	6.2378	5.4353	4.6753	11.1086	6.195	5.0334	7.6673	8.5282	8.3425	5.0755	5.5795	7.2334	5.2445	5.6511	6.2823	6.853	5.1268	6.4828	11.4201	5.4555	5.5521	8.2538	8.0994
PF3D7_1024100.mrna1_1	PF3D7_1024100.mrna1_1;58	58	6.4935	6.2157	4.3702	7.8101	3.3448	5.257	5.8012	4.4995	3.8094	6.1069	4.8953	3.8629	7.4209	3.6112	5.6594	5.5068	4.8885	6.8977	5.076	5.327	6.0286	5.7184	4.275	4.9612	4.5046	3.3978	7.7736	4.8207	6.3981	6.3665	6.4192	1.8359	5.0678	4.5856	4.8125	8.1791	5.337	7.601	5.7347	5.2865	3.2735	5.3586	4.2494	3.9846	5.5898	2.101	6.5841	5.1767	4.3923	5.3161	5.0308	6.6389	5.3338	6.1154	10.6549	5.5429	4.585	7.6101	5.3875	4.9964	4.8625	6.2915	5.8232	5.8743	10.5918	5.1623	5.1894	5.8652	5.2581	10.4493	4.9973	4.5166	9.1231	3.8963	4.275	6.9069	7.5616	6.1952	5.3995	11.1869	6.0738	2.2234	6.3284	5.4754
PF3D7_1024100.mrna1_1	PF3D7_1024100.mrna1_1;59	59	6.7895	5.4148	5.7642	8.6891	4.6387	4.3462	5.3719	4.7344	4.238	6.5504	4.7203	5.5008	8.6794	2.541	4.1094	5.5027	6.0689	8.2401	5.2254	5.5311	6.0902	6.3205	6.8791	4.1835	6.2065	4.1489	8.9289	5.585	6.1934	5.9286	7.0042	5.0674	5.0426	6.0999	5.1663	8.9699	5.7482	6.9413	6.3058	5.434	1.9745	3.6159	6.3973	4.9098	6.8442	3.2884	6.9599	5.4552	4.3498	6.2474	5.3363	6.6602	4.9189	6.5977	10.7206	5.2787	4.7876	6.6304	5.7257	5.8117	5.1247	8.9245	7.1114	5.8672	11.5739	5.0121	3.4263	6.9384	4.9727	10.2483	3.8135	5.0383	8.809	5.3537	5.3374	6.1831	8.4015	6.2161	6.1831	11.41	5.9619	4.3241	7.7199	7.006
PF3D7_1024100.mrna1_1	PF3D7_1024100.mrna1_1;60	60	6.812	5.0268	5.5179	7.4568	3.7225	5.5592	5.784	5.8014	4.0009	6.6057	4.3561	4.7431	7.4492	3.6076	4.7339	5.3885	7.1438	6.644	5.5521	6.073	5.44	5.2795	4.9547	3.9505	5.1981	2.7181	8.8017	5.2149	6.0464	5.4902	6.5803	3.9928	5.4512	5.8844	4.5065	8.9153	5.1679	5.6103	5.1202	4.025	5.5279	4.6915	6.388	4.8207	5.7301	4.1301	5.9333	5.6622	5.0989	5.191	4.9828	6.5865	4.756	6.0734	10.1202	3.851	5.2593	6.8642	5.4279	4.3533	5.4111	7.624	6.4358	6.1202	10.0433	4.7452	4.0618	6.0663	7.3964	9.575	5.6784	5.5245	8.4245	4.6439	4.8115	5.3085	7.8133	5.7613	6.511	10.6052	6.6218	4.2016	6.7267	6.1591
PF3D7_1024100.mrna1_1	PF3D7_1024100.mrna1_1;61	61	5.8278	5.6366	5.5283	5.153	4.8084	4.841	5.3899	4.4841	1.4803	6.1064	4.054	4.0824	5.4182	1.2016	4.4356	3.943	4.9495	4.5963	5.0321	5.0224	5.1256	5.327	5.2917	4.541	6.0407	4.4535	8.489	4.7285	5.7355	5.7519	6.6035	4.4822	5.3165	6.2464	5.7197	8.1156	4.2876	5.1014	5.3523	4.8374	4.1185	4.1309	5.4396	5.2327	5.9683	4.1506	4.7645	5.5686	3.9855	4.225	4.9672	5.0488	2.0875	5.382	5.7669	4.6194	4.6651	8.063	5.5583	3.6253	4.7876	4.1763	7.3722	4.5484	4.591	6.6995	5.0522	6.7392	5.2604	5.1538	3.844	5.0387	8.7542	5.0054	5.3216	5.0099	6.1179	5.3892	5.8397	5.0014	7.4009	3.3702	7.42	5.348
PF3D7_1024100.mrna1_1	PF3D7_1024100.mrna1_1;62	62	7.9549	5.9761	5.4552	5.3082	3.6427	5.9523	5.9959	6.1512	3.4867	7.2117000000000004	4.1835	3.8329	5.4581	3.0858	4.8374	5.8001	6.4121	5.8253	4.9322	5.9796	7.1767	6.2746	6.0781	5.7695	8.2856	4.0241	10.6677	4.7949	5.9359	6.9765	6.7974	7.4227	6.2617	8.7497	3.9317	10.1209	4.9307	5.9399	5.9416	4.4666	4.9773	5.235	7.7938	7.3563	7.7718	6.1408	6.43	5.1514	5.5686	7.4325	5.8738	7.6196	5.671	6.6187	7.2011	6.5625	4.7098	10.8396	5.5765	5.9336	6.5986	8.1691	9.5827	5.3837	4.254	9.2334	6.1554	9.2282	5.8736	5.4722	6.1733	4.7442	11.8036	6.3932	6.557	7.0566	7.9982	7.1106	7.6462	5.5774	9.5497	6.4158	10.0927	6.0577
PF3D7_1024100.mrna1_1	PF3D7_1024100.mrna1_1;63	63	6.0177	4.1969	6.5048	5.849	2.7442	5.6444	7.2895	8.6369	5.3698	6.4268	5.9265	5.99	6.3018	5.1227	6.4676	6.3756	8.6149	5.1671	4.8977	6.062	7.512	5.1953	8.0395	4.5304	8.0566	6.1453	10.0211	3.7655	5.4542	7.4598	6.6011	8.1656	5.4835	8.6926	6.8353	10.1297	7.8984	6.5354	5.1934	5.6162	5.1485	5.7131	7.6001	6.8291	5.3473	6.0747	8.1829	5.093	4.0135	7.4796	5.615	7.3476	4.7203	5.738	10.4085	6.9516	10.0785	10.6146	6.0512	5.8557	6.9583	8.0972	8.3073	5.8691	5.318	8.6344	5.4998	7.9319	6.4943	10.7372	6.2744	8.9651	11.5234	5.4162	5.7347	6.7051	8.067	6.5923	6.998	5.568	9.0219	5.9006	8.637	7.282
PF3D7_1024100.mrna1_1	PF3D7_1024100.mrna1_1;64	64	7.5956	6.9112	4.9198	5.1787	4.9203	5.0682	6.7166	7.0093	4.7463	6.8411	5.2036	5.1489	6.1663	1.8758	5.4998	5.6707	7.0875	6.5561	4.6831	6.4459	6.4089	4.2365	6.8761	5.5969	7.8388	4.4666	11.19	5.3889	5.8694	5.9577	7.0756	7.7313	6.0509	7.9183	4.6605	10.5454	5.9098	8.102	6.8028	6.4096	4.3757	6.2416	6.7278	6.318	9.4055	6.1295	8.195	7.0804	4.7576	6.4765	5.9167	7.1174	8.1171	7.1551	5.5534	6.4848	5.5239	6.6079	6.8112	5.3341	5.8535	6.5622	8.1058	6.2871	5.7195	9.2161	5.4316	7.108	7.2821	5.0755	6.2182	5.6256	7.7238	5.3237	6.0624	7.1568	7.2836	6.9216	8.2226	5.7263	10.0743	6.9606	6.86	6.3604
PF3D7_1024100.mrna1_1	PF3D7_1024100.mrna1_1;65	65	9.1155	7.7291	5.4967	6.6397	4.8629	7.2717	7.0849	7.3813	6.2778	9.0276	5.8379	7.745	5.8795	4.6915	7.1981	6.8857	6.8025	7.7042	3.5692	7.097	6.3665	6.1849	8.7525	5.8397	9.6017	4.1424	11.7302	5.8997	6.9555	7.1281	6.8929	8.9577	5.5601	10.1455	4.3985	12.0867	6.2228	8.5382	5.7007	7.5783	4.5874	6.1254	7.605	7.9836	10.109	7.9184	8.9168	5.7189	4.5046	7.587	6.7856	7.6274	8.8998	8.2794	6.9199	8.4101	6.04	6.4931	7.2494	6.0246	7.7423	7.5456	9.1731	7.1409	4.7032	7.4335	6.1245	7.1359	8.0954	5.9903	8.4535	5.9738	7.1567	7.3031	6.7415	9.0137	7.8117	8.7405	7.7513	6.5011	8.5504	7.5174	7.6798	8.3178
PF3D7_1024100.mrna1_1	PF3D7_1024100.mrna1_1;66	66	6.901	7.1326	5.3572	5.5531	5.4466	5.1218	5.9402	4.4436	5.3526	6.2963	6.2489	6.5806	4.4522	3.3813	5.6041	5.6372	5.1579	5.6707	5.3568	7.0546	6.547	5.4676	7.1249	5.6444	9.0432	5.0108	9.2234	5.9148	7.9553	6.3644	5.7334	7.6537	6.0587	9.1761	5.2615	9.9859000000000009	5.9862	8.116	5.6907	6.6952	4.8374	5.3782	6.2735	5.8868	7.6058	6.4754	9.31	7.4334	4.568	4.7361	6.1355	5.7189	7.3504	7.1913	6.6616	6.5567	4.4383	6.2298	6.0461	4.5416	6.8921	5.9789	6.968	5.8989	4.995	8.0422	5.9317	5.9474	7.4445	6.3489	7.401	4.8605	6.9246	4.5874	6.2895	6.6726	6.3682	8.2067	6.7984	6.4507	8.8052	3.7527	6.2223	7.335
PF3D7_1024100.mrna1_1	PF3D7_1024100.mrna1_1;67	67	6.2468	5.2713	5.3388	4.7522	4.6159	4.4568	5.6197	4.8812	3.2913	5.8615	5.2149	7.1133	5.3092	3.5886	4.4931	5.6343	5.4909	4.3889	5.3802	6.4837	5.5407	5.8326	6.1254	5.9916	6.0014	4.9165	6.6296	5.578	6.0405	5.9148	5.9932	6.545	6.3163	6.0514	3.7538	5.4938	5.1457	5.5179	6.2498	7.0596	4.2965	5.0514	5.2854	4.8176	5.3085	5.5635	7.2977	7.1232	4.7027	4.8802	5.8629	6.2093	3.3462	5.9848	4.8659	6.0018	5.0887	5.9383	5.4353	4.9179	6.302	6.3731	4.8634	5.3754	4.7897	5.3459	5.431	5.4728	6.2083	4.8851	6.8162	5.4986	5.7342	4.7975	5.6769	6.4909	6.4358	5.7247	5.9616	6.3473	5.3618	4.3512	5.522	6.7762
PF3D7_1024100.mrna1_1	PF3D7_1024100.mrna1_1;68	68	7.1578	6.405	5.1538	5.8166	5.756	6.354	5.2791	4.9088	3.8032	7.4941	6.0496	5.7758	4.2935	5.957	6.1443	5.5963	3.7431	5.8617	5.2079	6.5105	6.8098	5.4296	6.4697	5.8304	5.7861	5.9542	7.0366	5.9986	7.1167	5.5211	5.5987	5.8309	5.4346	4.9964	5.3136	6.7068	4.7043	5.8709	6.8464	7.9149	5.0609	4.3031	4.9059	5.5144	6.6963	4.9477	7.834	6.9286	5.3978	5.2036	5.4046	5.7076	4.0712	6.2513	5.585	5.3978	5.1379	7.1027	5.1655	6.2384	6.4718	6.4376	5.323	5.0343	6.3306	6.3252	5.8792	7.5934	6.4911	5.4269	5.6636	5.7761	5.9307	5.7682	5.2521	6.3143	5.8758	4.3356	6.2585	6.6172	6.0345	5.7942	5.6927	6.9329
PF3D7_1024100.mrna1_1	PF3D7_1024100.mrna1_1;69	69	6.8213	6.605	5.7325	5.8293	3.1953	4.565	5.3241	4.5625	4.9639	6.8769	5.3677	4.7388	5.4919	4.263	5.2566	6.1566	4.4861	5.879	5.6389	7.0219	6.8457	4.8968	7.547	5.0281	5.2494	4.263	7.5473	6.0213	7.3091	5.4087	5.9718	7.567	4.7687	5.5984	4.7485	7.2748	5.374	6.2852	9.7794	7.8352	5.0828	4.8278	6.2754	5.6614	7.558	4.6859	6.931	9.6182	5.3509	5.6212	6.073	6.3149	6.4976	6.6023	5.561	5.1815	5.3892	5.9158	5.6378	5.2001	7.0688	6.1593	4.0968	5.527	5.0072	5.6384	5.9427	5.5392	7.8222	6.1223	3.2928	5.278	6.2623	4.4841	5.8844	6.4883	6.3794	6.7786	6.0858	5.784	4.797	5.8397	5.3526	7.6485
PF3D7_1024100.mrna1_1	PF3D7_1024100.mrna1_1;70	70	6.074	9.0068	6.0255	6.202	5.9103	6.1416	4.327	4.354	4.0496	7.3245	6.7347	5.4148	5.4627	5.5862	5.3012	5.6459	5.6968	5.7096	5.6112	7.8439	6.7846	5.4303	6.204	6.1697	5.079	5.0496	4.585	5.6806	8.415	6.0173	5.6704	6.357	6.6579	5.9333	5.2323	6.6304	4.3778	6.5182	9.1473	9.1334	6.2746	5.2346	5.266	5.5211	7.1104	4.9928	7.7975	8.9563	4.5002	6.4305	6.6165	5.8061	5.5738	6.596	6.1548	5.1977	5.3111	5.6369	5.439	5.6988	6.9067	6.4914	5.7616	5.2957	4.8595	5.5984	5.2399	5.5014	7.034	5.988	6.3052	5.6384	6.7892	5.5379	5.3614	6.765	7.1514	6.2396	6.7793	5.9336	5.1098	6.0635	5.1268	7.0261
PF3D7_1024100.mrna1_1	PF3D7_1024100.mrna1_1;71	71	7.2378	8.3894	5.5236	6.0989	5.288	5.8202	5.8809	5.6185	4.0942	7.0667	5.9203	6.1745	5.738	4.916	6.2845	5.3702	6.0564	5.4259	5.7525	7.5366	6.4888	5.7079	5.3688	6.2948	7.3615	4.6999	4.1457	5.7533	7.5218	7.4209	5.6545	5.3341	6.1639	5.6085	4.7436	5.2861	5.4403	6.0877	8.8984	8.2293	3.9477	4.6871	5.111	6.2342	6.3584	4.855	7.0533	8.0779	5.645	5.6088	5.3802	5.7255	5.9704	6.596	5.0121	4.749	4.7639	6.478	5.3359	4.0321	6.6353	7.3746	5.0596	5.849	4.3681	6.2489	5.7576	5.2277	7.7638	5.8171	4.2426	5.9891	5.9991	4.8053	5.5469	5.578	7.4368	6.6858	6.7114	5.3216	4.9667	5.4906	6.3978	7.4989
PF3D7_1024100.mrna1_1	PF3D7_1024100.mrna1_1;72	72	9.0561	6.6879	4.8777	5.8068	5.6999	6.4346	4.9453	4.9011	5.1926	8.7861	5.963	5.1583	5.8472	5.8507	6.2244	6.7373	5.9095	4.9919	6.3325	6.9668	6.239	6.7893	5.1691	6.7047	5.6285	5.6974	4.5515	5.796	7.11	6.8549	6.7244	5.5583	6.6727	5.7779	5.9989	5.3558	5.4182	5.1894	8.0023	7.6696	4.6334	5.2931	5.9807	5.7219	7.6531	4.9964	5.6343	7.2477	5.4877	9.1505	5.7908	5.5771	5.5696	6.7509	5.8972	6.0317	5.4236	6.3565	5.1502	4.785	5.6415	7.074	5.0099	5.6614	5.4545	6.0356	4.8743	7.1053	7.8934	6.0917	5.1886	5.5351	7.1125	5.1022	6.3825	5.4212	7.3306	6.6886	6.9916	6.059	6.4271	4.7756	7.3845	7.5149
PF3D7_1024100.mrna1_1	PF3D7_1024100.mrna1_1;73	73	6.4418	6.0314	5.7043	5.3586	5.1227	6.212	5.8407	3.9819	4.135	6.2392	8.0659	5.8809	4.9322	4.5589	5.4883	5.6121	6.4168	4.4912	4.4336	7.5005	7.0938	5.2972	5.6764	6.1083	5.2196	4.6724	3.5311	5.4683	7.0751	7.8666	6.6317	5.4489	7.5169	6.0481	5.4101	4.7623	5.4519	5.9784	7.0716	5.1639	4.5625	5.3903	6.0938	4.7049	4.6282	5.2475	6.2437	7.072	6.2044	5.1022	5.1875	5.738	4.7109	6.6375	5.4155	4.8831	5.5002	6.7597	5.4767	5.1699	7.1669	10.923400000000001	5.9227	5.3165	5.5091	5.4874	5.4538	5.9364	7.9814	6.4232	5.5503	4.7887	6.5326	4.4925	5.5981	7.4661	10.3358	7.8765	6.4767	5.9373	6.6384	5.1771	6.0917	7.8295
PF3D7_1024100.mrna1_1	PF3D7_1024100.mrna1_1;74	74	6.3531	6.0409	5.8384	6.0132	4.3045	5.9586	8.9165	5.0695	5.0626	6.1381	7.6716	5.8873	6.1297	4.8314	6.2741	10.1542	6.3071	5.9732	5.9155	8.7737	6.5785	4.5466	7.8893	7.1504	5.9437	5.851	6.2718	5.8817	9.0293	7.2456	6.2392	7.9512	6.4395	6.225	5.0325	5.2795	5.5336	5.0422	7.2701	4.5957	8.6224	6.1056	6.6191	10.3081	5.7325	6.5122	5.4825	6.8993	6.2296	5.926	7.2021	7.0423	5.4202	6.5279	5.9787	6.6169	5.4216	7.074	5.8948	6.4679	5.9362	9.2951	5.6699	6.1747	6.8541	5.5832	4.9551	5.5883	7.0573	4.7608	6.4448	5.7814	8.1483	5.3698	6.4739	5.6308	9.1768	6.8195	6.7983	6.1659	6.059	3.5323	6.0437	6.8968
PF3D7_1024100.mrna1_1	PF3D7_1024100.mrna1_1;75	75	6.4133	6.076	5.6848	5.7613	5.2551	5.9423	6.3454	5.0691	5.121	6.1081	5.5705	5.153	5.2817	4.2227	5.5856	5.903	5.2453	4.2839	6.4173	7.0175	5.4393	6.1723	4.723	4.811	5.4039	4.7344	4.4476	5.1926	6.7111	6.1445	6.5046	4.6017	5.5251	5.3639	5.0725	3.5619	2.9561	5.887	5.9805	4.2411	5.2055	5.3266	4.8644	7.313	5.7444	5.8321	5.9435	6.6368	5.7477	5.4809	5.6616	5.8425	5.0255	7.3318	5.4877	5.0527	5.275	6.5863	5.5823	4.7698	5.8943	5.6121	5.6285	4.9959	4.89	5.3031	4.9463	6.2889	7.9406	5.709	4.6798	5.9905	6.9912	4.8934	5.5987	6.1721	6.807	6.72	7.1806	6.3584	4.9982	5.2273	6.6633	7.7889
PF3D7_1024100.mrna1_1	PF3D7_1024100.mrna1_1;76	76	6.0742	5.6616	6.0058	5.957	5.4886	6.1528	9.4583	7.1686	4.3118	6.5143	9.5849	7.7929	5.6988	4.6415	6.3399	9.1916	7.6436	4.8748	6.3951	10.0287	7.5829	6.5567	6.5067	6.586	9.1046	5.0845	5.6267	5.9179	10.2562	7.4196	7.4715	6.0817	6.2687	9.367	6.2698	5.6599	5.2261	7.1424	9.3858	7.4765	4.7618	5.7666	8.2233	9.7434	4.8207	4.5173	7.4305	9.3423	6.7634	6.5749	6.2737	7.345	4.8495	6.9938	6.3851	4.9873	5.9062	5.5531	5.5512	6.3621	5.7602	7.6934	6.742	6.3567	5.3847	6.7772	6.1369	6.3561	8.1394	7.0797	6.3145	5.047	7.3884	5.8467	6.1098	6.6032	8.2631	6.5037	8.7845	6.8148	7.5397	5.7735	6.472	10.1835
PF3D7_1024100.mrna1_1	PF3D7_1024100.mrna1_1;77	77	6.4398	6.0181	5.2634	6.8221	5.4989	6.1805	8.2609	4.073	5.7347	7.1655	10.0064	6.132	8.2218	4.1787	5.7214	9.3839	5.5898	4.4101	5.3023	9.6578	6.626	5.0076	9.7856	5.2095	5.9905	5.5747	5.9635	5.3288	10.0671	6.8121	6.503	10.0644	6.3572	6.087	5.6493	5.7782	7.0618	5.7743	8.8581	6.684	4.7355	4.9593	7.9517	10.302	5.8009	5.6124	7.3369	8.4752	6.7245	7.805	6.1006	6.1169	4.9345	9.3419	8.8297	5.3161	4.8629	7.6843	6.0665	6.4575	6.1639	6.3131	10.0066	6.1781	6.1129	5.6223	5.464	5.7863	7.8496	10.5371	6.2394	5.6326	9.0126	4.9491	6.6784	6.0083	7.2651	11.3873	6.5455	6.1108	6.5094	3.5385	6.5388	8.625
PF3D7_1024100.mrna1_1	PF3D7_1024100.mrna1_1;78	78	8.057	5.4666	4.6153	6.4515	4.627	6.5084	6.3983	5.1727	3.8963	7.7631	6.5613	5.7703	6.1615	5.2079	5.2787	7.1583	5.585	3.7225	4.9064	7.7355	6.7272	5.4243	7.9982	5.7087	5.5768	4.8875	6.557	4.9203	7.0168	6.0936	6.4085	8.1777	5.9523	5.2612	4.7597	5.0742	4.5072	5.8169	6.706	5.4902	5.5732	4.8374	6.0747	5.9946	8.4507	4.9514	6.5764	7.1737	4.9411	5.1969	5.2024	5.033	4.4216	6.2018	5.5616	4.5185	5.0815	6.7774	6.5053	5.532	5.9544	6.3131	4.7192	5.9516	4.8243	4.0514	4.8861	5.2806	7.9168	4.843	5.2376	5.0772	7.3262	5.5759	5.1318	6.0603	6.8509	6.4809	6.6299	4.278	5.3427	5.1675	5.6513	7.4941
PF3D7_1024100.mrna1_1	PF3D7_1024100.mrna1_1;79	79	6.0367	5.9711	5.0461	6.0853	4.9397	5.9184	6.0372	4.4594	4.9359	6.5294	5.6185	6.0607	4.9059	2.9222	6.0568	7.7144	5.106	5.1871	5.0264	6.2933	6.1451	6.9815	8.4008	5.047	6.8582	4.06	4.3992000000000004	4.6427	6.4854	6.1414	6.0065	8.3969	6.1081	5.4148	4.649	5.0921	5.489	4.9672	5.855	5.7538	4.3356	4.5323	5.6366	5.7309	4.8161	4.7565	5.634	6.4679	6.0498	5.6259	6.1669	4.5267	3.8914	6.4346	4.2001	5.7412	5.2234	8.0503	6.2549	4.6462	5.796	6.0766	5.4396	5.3892	5.4783	5.3868	5.2012	4.5279	7.4117	4.84	5.0014	5.8615	7.3403	4.5148	6.1701	5.5922	6.64	6.4148	6.4189	5.4793	5.1843	4.6094	4.9274	7.3279
PF3D7_1024100.mrna1_1	PF3D7_1024100.mrna1_1;80	80	6.0356	5.7452	5.8158	4.9509	5.1268	4.2758	6.1713	3.9991	3.5509	6.9722	5.6778	5.5273	5.6323	4.0505	4.3646	8.1485	4.862	4.3764	5.5429	6.3976	5.438	5.3892	8.3466	5.5981	4.0099	5.591	3.6288	5.1428	6.4091	6.7643	6.2955	8.8859	5.6165	5.4634	5.6893	3.9155	4.7527	6.0555	6.8369	5.4492	4.4607	5.2319	5.1506	5.5286	5.5024	4.986	6.2598	5.822	6.3806	5.009	5.8676	5.4857	4.696	6.4922	4.8309	5.0678	5.9953	7.1572	5.327	5.0483	6.4725	5.641	5.0466	5.126	7.4521	5.3505	4.811	5.0325	9.4823	5.1301	4.8817	5.6713	8.4392	5.1993	5.1851	6.7227	6.3973	6.1043	5.7477	6.0121	4.5862	4.1194	6.0538	7.4487
PF3D7_1024100.mrna1_1	PF3D7_1024100.mrna1_1;81	81	6.1839	5.5919	5.784	5.0166	4.9602	5.1771	5.6279	5.8258	4.4886	6.6792	6.1428	6.2357	5.2456	3.9551	5.0108	6.3563	5.0959	5.0925	4.7115	6.6204	6.28	5.7046	8.0489	5.3187	6.1558	4.862	5.5429	5.0968	6.6985	6.2378	5.1424	8.1786	9.5705	5.1098	5.2581	3.5886	5.2716	5.0535	5.8873	5.1056	5.0206	5.2566	4.3363	4.204	5.6859	3.9828	6.1981	7.7063	5.1587	3.7517	5.2346	5.218	4.211	6.2055	5.8472	5.1379	5.3391	6.6496	5.1014	5.2627	5.9957	6.4965	5.2141	5.354	4.6124	5.6097	4.8207	5.7206	6.3901	4.7137	4.6713	5.3999	7.4368	4.9435	5.2122	6.2319	6.3987	5.6954	6.0794	5.963	5.2946	4.9982	5.8265	7.4598
PF3D7_1024100.mrna1_1	PF3D7_1024100.mrna1_1;82	82	6.4767	6.5188	5.6343	5.582	4.5692	5.5759	5.1918	5.2399	4.7474	6.8331	5.5795	6.8589	5.5907	5.5204	5.8452	5.5604	5.4406	5.0772	6.1179	6.6775	6.4024	6.1643	6.749	6.0579	5.3409	4.2653	4.3226	5.742	7.1836	6.4092	5.3001	6.9542	4.9189	5.7331	4.9565	5.116	5.466	6.3975	5.5176	5.0639	5.7884	4.8283	5.2772	4.842	6.5625	4.5619	6.3309	5.4848	6.97	5.1827	5.5273	5.649	5.2199	6.1601	5.5135	5.5638	6.0409	6.6925	5.4532	5.3266	6.5518	5.8276	6.0197	4.8953	5.2165	5.5604	6.1179	5.7032	6.6182	6.1142	4.9644	5.7404	6.0881	6.5342	5.4074	6.9073	6.6337	6.2572	5.9966	5.0618	4.7015	5.496	5.9322	7.0205
PF3D7_1024100.mrna1_1	PF3D7_1024100.mrna1_1;83	83	6.7681	6.0942	6.2077	5.0934	5.6002	6.1643	4.8807	5.1359	4.1391	6.9081	7.6788	6.809	5.2746	5.5286	4.6153	4.8243	5.6282	4.5416	5.6653	6.1024	6.2205	4.6496	4.9035	6.0422	4.8968	5.9651	4.266	5.3226	7.0935	5.9998	5.6212	4.1851	5.5106	6.0306	6.1243	3.0426	4.6135	5.7866	6.2655	4.4436	5.6591	3.858	4.3653	5.3937	5.2001	5.3136	6.2538	7.1332	5.204	4.3016	5.4512	4.0883	3.591	6.35	5.9336	5.5214	5.318	6.4955	5.8022	4.7301	6.544	5.7821	5.2653	5.1542	5.033	5.373	3.6542	6.1117	6.6992	6.0065	5.1477	5.6946	5.6047	4.8753	6.2876	6.2529	6.5404	5.6349	5.6594	6.5746	5.9736	4.565	5.9593	7.186
PF3D7_1024100.mrna1_1	PF3D7_1024100.mrna1_1;84	84	6.9241	6.0624	5.0921	5.4346	6.0693	6.0453	5.862	3.4816	4.8156	7.1249	8.2743	6.965	5.3187	5.0475	5.5323	4.856	5.761	4.4216	5.9373	6.1064	6.0641	4.3861	5.5345	6.3163	5.9288	4.7586	3.5173	5.3352	7.2373	6.4207	5.7753	5.087	6.5318	6.1408	5.3723	5.1727	4.2861	5.5301	6.6421	5.5677	5.5717	4.8748	5.6053	6.0685	4.9189	5.9093	5.7779	6.8668	5.4466	5.14	5.0781	6.0248	3.9373	5.2044	6.2426	5.8907	5.6562	6.3225	5.3768	6.0281	6.714	5.8917	4.9914	5.2168	4.9937	5.3462	5.3851	5.2161	7.0123	6.1475	3.0721	5.5198	5.2261	4.5008	6.2741	6.4443	5.7192	6.2576	6.0394	5.7458	5.2664	4.9236	6.2472	6.7425
PF3D7_1024100.mrna1_1	PF3D7_1024100.mrna1_1;85	85	6.4547	6.0446	6.2334	5.7827	5.774	4.6106	5.811	5.6761	4.9584	7.1903	7.2976	8.3353	5.6929	5.3125	4.7447	5.504	5.0904	3.7323	5.1123	6.2823	6.356	5.51	5.2353	6.3122	5.7658	5.9894	5.4009	5.824	6.5072	6.4097	5.6918	4.6502	5.8467	6.0072	6.2311	5.2365	4.073	4.9392	5.5913	5.8437	6.0661	5.7428	5.202	5.1554	5.2716	5.2668	5.7385	5.634	3.853	5.0361	5.1755	5.1189	4.6943	6.2194	5.044	5.4764	5.3674	5.098	5.4356	5.6413	6.4033	6.059	5.204	5.4509	5.6407	5.6302	3.6702	5.9519	6.3978	6.7602	5.7079	4.6988	6.6723	5.467	5.8104	6.6531	6.7354	5.6979	5.4689	5.9369	4.5668	4.4828	5.5567	7.1751
PF3D7_1024100.mrna1_1	PF3D7_1024100.mrna1_1;86	86	6.8659	6.3125	5.2698	6.0892	5.7565	6.0839	5.8723	3.5236	3.266	7.4177	6.8258	7.9794	6.319	4.9542	5.9095	5.3388	5.2972	5.2608	5.7129	6.9296	6.0457	4.7608	5.5475	6.1685	5.6168	2.7613	4.4343	5.8887	6.9536	6.2407	6.0921	4.4323	5.7312	5.7808	6.4194	4.9537	5.4456	5.1623	6.7831	5.7487	5.0505	5.8804	5.1014	4.5503	4.99	4.4039	6.3293	7.0504	5.5345	5.1106	5.6954	4.6005	3.8339	6.5642	5.7466	6.0295	5.9129	6.9556	6.6938	6.1453	6.42	6.6659	5.5211	5.4915	5.5385	6.0529	5.3771	6.1237	7.0288	5.1635	6.2008	6.3961	5.9255	5.3709	6.3923	6.8593	6.2778	6.2491	6.6663	5.7466	4.6554	5.3234	5.7085	6.4104
PF3D7_1024100.mrna1_1	PF3D7_1024100.mrna1_1;87	87	6.985	6.4632	5.4433	5.7374	6.3122	5.6699	5.7779	4.5072	5.0845	7.0394	7.9683	5.4851	5.1334	5.7355	5.6977	5.5904	6.1221	5.9639	5.9435	7.0436	6.5232	5.7602	5.1795	6.5836	5.4809	4.6899	4.857	5.8704	7.5786	6.3379	6.4055	4.847	6.511	5.9718	5.7605	4.3646	6.7185	6.2458	6.8539	5.7541	5.3868	5.2327	5.6314	5.5531	6.5121	4.8753	6.3393	6.4433	5.3491	6.1585	5.7965	6.0126	4.5103	6.5514	6.1239	5.7477	4.9131	6.1102	5.8585	6.8213	6.1835	6.998	5.2517	5.4935	7.0778	5.3653	5.8829	6.3163	7.298	6.005	5.8987	5.599	6.9436	5.5607	5.7695	6.5144	6.5654	6.4645	6.0613	6.8349	3.9561	6.5118	5.1699	7.5437
PF3D7_1024100.mrna1_1	PF3D7_1024100.mrna1_1;88	88	6.7651	6.2071	5.811	6.7733	6.059	6.7271	6.0166	5.2884	4.7279	6.5318	6.9824	5.0913	4.8938	5.269	6.7064	5.7645	5.228	5.2265	5.5339	7.2687	6.1117	6.7574	5.3653	6.1485	5.4571	3.4699	4.8723	5.5898	7.0445	6.5788	7.1403	5.8637	6.7641	6.3407	5.1906	5.0188	5.5729	5.8104	6.1869	5.7342	6.223	4.7944	5.517	6.2083	5.6352	3.9155	6.3623	5.9855	4.812	5.3875	5.4522	5.7301	3.9718	6.2399	5.8089	5.8329	5.3427	6.3436	5.5735	5.5942	5.6505	7.1523	5.7431	5.8397	4.1875	5.2479	6.2604	6.2977	7.2758	6.6125	6.8812	5.9432	5.9016	4.8982	6.6911	6.976	6.7211	7.066	6.9738	5.193	4.8738	4.5771	5.0691	7.7274
PF3D7_1024100.mrna1_1	PF3D7_1024100.mrna1_1;89	89	7.1427	6.5797	6.1914	6.2102	5.5577	6.1894	5.6447	5.7181	5.2141	7.3501	6.4289	4.7404	5.7589	4.7602	5.735	5.3151	4.7597	5.7374	5.4718	7.9854	6.3452	6.1737	5.433	5.0896	5.0117	5.0409	5.3537	5.8562	7.6926	6.3993	6.5589	7.0491	6.2194	5.9028	5.6459	3.851	5.5847	5.8919	6.0099	4.1391	5.6253	4.5844	5.7118	6.2219	5.4084	5.1276	6.0596	6.8049	4.6559	5.1264	4.9373	6.0934	4.5625	6.7255	5.935	5.6854	5.3172	6.4616	5.7557	5.3494	6.8108	6.9704	5.7049	5.9745	5.2311	6.1191	5.2353	5.5075	6.7068	4.7533	4.8807	5.6291	6.3459	5.3927	6.543	6.7745	6.8152	5.4992	6.8084	6.1328	5.735	3.7782	6.0715	7.2305
PF3D7_1024100.mrna1_1	PF3D7_1024100.mrna1_1;90	90	7.1961	5.8125	6.2188	6.2504	4.9122	6.1621	5.2713	4.0942	5.5823	6.8206	6.7841	5.6707	5.8364	4.1843	6.0663	6.0824	5.3452	3.8319	6.2225	7.6628	6.1485	6.258	4.3792	5.4558	5.682	4.5832	4.7361	5.4172	6.8388	5.8822	7.055	3.8709	5.9932	6.0208	4.3298	5.5261	5.3473	5.6008	5.91	6.359	5.4653	4.9355	5.3158	6.2219	6.0424	4.8654	6.0925	4.6323	5.2024	4.7645	5.6616	5.6085	3.8934	6.6543	4.8283	5.4346	5.4594	6.2943	5.2913	6.6535	6.4124	7.2105	5.204	5.8664	4.7098	5.2987	3.3937	5.2441	7.4238	5.9493	5.3736	5.9869	6.9885	5.2536	6.7694	5.7541	6.762	6.3707	6.8272	6.0374	5.811	5.1647	5.8741	5.9738
PF3D7_1024100.mrna1_1	PF3D7_1024100.mrna1_1;91	91	7.1683	6.0587	6.3868	6.5304	5.0626	6.2203	5.9697	4.8253	4.0144	7.8833	6.1997	5.9507	5.7589	4.3434	6.201	5.9458	5.6259	4.8058	5.757	7.7221	6.51	6.0949	4.2095	6.0976	6.2795	6.2776	4.2898	5.5629	7.3269	7.4365	6.814	4.9977	6.054	5.5116	6.0603	4.3406	6.0546	6.0244	5.953	5.2787	5.3978	5.1843	5.0108	5.9047	5.1006	5.1863	6.5045	7.2305	4.8253	6.2707	5.8482	6.2279	4.0609	6.193	5.5774	5.4828	5.6533	7.1908	5.2675	5.7238	6.6343	6.922	6.1054	5.4128	4.8714	5.0665	5.4246	5.2943	8.137	5.6565	5.7024	5.2161	6.3187	5.0544	7.0194	6.0646	7.0344	6.7262	7.3219	5.9119	5.2559	4.9093	5.6918	7.3228
PF3D7_1024100.mrna1_1	PF3D7_1024100.mrna1_1;92	92	7.1798	6.2344	5.6893	6.6353	5.859	6.3112	5.5826	5.756	4.6741	6.7562	4.8615	5.7557	6.2132	3.9709	5.554	5.0934	6.4817	4.9914	5	7.8361	7.2783	6.9056	5.8122	6.5343	5.3038	5.2288	4.9662	5.6656	7.6633	5.9234	6.1631	3.9495	6.5198	6.2924	5.615	5.2304	6.0987	4.8074	6.3416	5.1156	4.8135	5.9907	5.5774	6.8154	5.1189	4.8575	5.4192	6.5941	5.8612	5.2479	5.2219	5.2137	4.9598	6.57	5.6395	5.0193	4.9093	6.388	8.5679	5.7142	5.8442	6.7678	5.2806	5.3031	4.0268	5.9467	5.0618	4.9312	7.6089	6.211	4.4383	4.6854	6.7389	5.1611	6.5118	5.9343	7.6257	7.6315	6.6961	6.5963	5.4333	4.7361	6.5907	7.6714
PF3D7_1024100.mrna1_1	PF3D7_1024100.mrna1_1;93	93	7.1873	5.6873	5.3295	7.6339	5.9768	5.5708	5.7098	5.0904	3.5898	6.5537	7.1727	4.04	5.5283	4.8639	5.8037	5.5741	5.7934	4.8405	4.627	7.9872	5.3754	5.1787	5.7431	5.8311	5.8215	4.8929	5.2709	5	7.9413	6.337	6.9449	3.9873	6.1144	4.4283	4.5223	3.696	5.0117	5.3695	6.2456	4.3785	4.8186	5.0325	5.1871	5.8699	6.1056	5.5592	5.5182	6.546	5.1918	4.8192	5.0596	6.1449	4.5601	6.0913	4.9141	4.2965	4.2157	5.4189	5.7829	5.5789	6.5155	6.496	5.2449	4.3646	5.729	4.6153	5.6837	5.6038	9.0856	5.6653	4.2987	5.2315	6.3359	4.5053	6.7854	6.0792	7.1233	6.3457	6.9192	6.3556	5.2192	5.8349	5.9957	6.5815
PF3D7_1024100.mrna1_1	PF3D7_1024100.mrna1_1;94	94	6.2817	5.9516	5.8709	6.3051	5.7071	5.701	5.6651	4.7469	4.3561	6.3309	5.8782	5.2555	6.0241	5.4931	6.0415	5.6707	5.1301	4.101	5.7926	7.4894	7.1348	6.2542	5.6436	5.503	6.5323	4.6656	5.4246	4.3313	7.5703	5.9059	6.9383	5.8577	5.9968	5.9395	5.3899	3.7506	5.1997	4.9787	6.1837	3.0479	5.1554	3.4019	5.1647	2.2449	5.2453	4.3125	5.1428	6.1334	5.682	4.1977	5.2532	5.3349	3.857	6.2242	5.2137	5.1558	5.712	5.8045	5.4951	5.6171	7.0043	5.6358	5.7671	5.6103	5.5395	4.9741	4.9686	5.3345	6.7204	6.0253	4.7495	5.7184	7.0618	3.9955	6.0894	6.2744	6.9634	5.7965	6.5868	5.826	5.1526	4.8914	4.8555	6.8492
PF3D7_1024100.mrna1_1	PF3D7_1024100.mrna1_1;95	95	7.0534	5.7737	6.1133	5.4175	5.7007	5.406	4.9416	5.375	5.0343	7.2684	6.4373	4.5173	5.3027	4.4033	5.8851	5.5984	4.557	4.9016	5.3851	6.8597	6.8117	6.0727	4.4738	4.8659	4.8074	5.5632	3.6792	5.1416	7.3341	6.5464	6.5378	2.9373	5.5981	5.5506	5.2802	3.3909	5.1922	5.1687	6.3496	5.2716	4.6124	4.0781	5.9715	4.7306	4.4712	5.2122	5.4624	6.5996	5.4861	4.266	5.2612	5.7043	4.6235	6.0944	5.753	5.2754	5.3241	5.5798	4.7447	4.607	6.4165	6.3738	5.4809	5.2593	5.545	5.4356	5.3172	5.939	6.1635	4.9773	4.98	5.7178	6.4104	5.2946	5.9679	6.577	6.0201	5.6536	6.1077	6.2458	5.6038	3.6017	5.5692	7.5862
PF3D7_1024100.mrna1_1	PF3D7_1024100.mrna1_1;96	96	6.3577	5.3583	5.565	5.8457	3.6194	5.9761	5.2891	5.2502	4.3306	6.5899	7.1862	5.0014	4.9453	4.6473	5.9009	4.7623	4.9551	4.332	4.7522	6.8237	5.7965	6.0288	4.546	5.6991	5.9558	6.126	3.645	4.6871	6.219	6.3411	6.2166	5.8552	6.1135	5.0807	5.2087	3.1795	6.0917	5.393	6.9227	4.7225	5.6554	4.917	5.4989	4.7361	4.8802	5.2754	5.7957	6.379	5.1461	4.7991	4.8278	5.1453	3.5236	6.2217	2.2987	3.8659	4.8359	5.2847	5.5868	5.7159	5.9968	6.1713	4.7404	5.1218	5.4538	5.5823	4.7629	5.5373	6.4145	5.7054	2.9616	4.3183	6.0509	4.8232	5.8304	6.4074	6.3261	5.5236	5.4128	4.9681	5.1882	4.0286	5.9932	7.0579
PF3D7_1024100.mrna1_1	PF3D7_1024100.mrna1_1;97	97	7.2767	6.2937	4.9846	6.4837	4.4841	6.0531	4.9193	4.4699	4.5298	6.3427	6.9872	4.6843	5.0866	5.7032	5.2005	5.5008	5.1424	3.2403	5.3219	6.1657	6.8872	5.2403	5.8602	5.7887	5.9966	4.5765	4.9074	5.4709	6.7281	6.3112	6.4749	4.6485	6.1451	5.3334	5.2032	5.0135	6.4962	5.7063	7.1553	4.504	7.4106	4.9107	5.1867	5.6106	5.044	5.0108	6.0689	7.2614	7.5477	4.6814	4.8217	5.2761	2.8639	6.3105	5.5404	5.087	5.5484	5.5201	5.537	3.6017	6.3635	5.4212	5.4786	5.1198	5.323	5.3764	4.957	5.9544	6.9495	4.3618	8.8216	4.8773	6.5193	5.3427	5.0544	6.4783	6.2981	5.5759	6.6633	6.07	5.5059	3.5509	5.8887	7.0478
PF3D7_1024100.mrna1_1	PF3D7_1024100.mrna1_1;98	98	6.4004	5.463	5.3576	6.1239	6.5398	5.021	5.8495	5.8079	5.0085	6.8807	5.8293	4.7965	5.7219	4.1715	5.1643	5.3771	5.9697	4.9932	4.934	7.2206	6.2071	6.7074	7.573	5.2296	4.3743	3.3391	4.8202	5.0374	6.6938	6.8248	5.8527	6.0794	5.7568	5.6848	4.6496	5.2566	4.9736	5.7882	5.3445	4.4236	6.155	4.4396	5.5942	5.8607	5.7986	5.5892	5.8602	4.5898	5.4363	3.6053	6.7879	4.6106	3.6611	5.9595	5.1695	5.5354	5.3136	6.0365	5.9542	5.2449	6.9875	5.9672	5.1878	5.9167	4.406	4.9126	5.3516	5.0626	7.302	5.8135	5.223	5.5229	6.9042	3.7856	5.0448	7.0853	6.0184	4.7996	6.5226	5.8763	5.4806	4.3764	5.2574	6.6977
PF3D7_1024100.mrna1_1	PF3D7_1024100.mrna1_1;99	99	6.7134	5.8706	5.2399	5.9955	5.5091	5.4273	4.8053	5.3698	5.2384	6.0418	7.6196	5.7013	5.4594	3.8699	5.281	5.1131	5.4202	5.0027	6.0804	6.7282	7.2007	6.1487	4.723	5.7926	4.98	3.5223	4.3547	4.5765	7.0387	7.622	6.8507	4.8773	6.1313	5.9912	5.1811	4.1326	6.8026	5.7487	5.2024	4.8654	6.2443	4.054	5.323	5.7642	5.7751	4.4363	5.588	5.5723	5.4192	4.7996	5.8795	5.3462	3.0479	6.4756	4.3334	4.8758	4.6253	5.9754	5.9962	4.9639	6.1031	6.3766	5.9699	5.3537	5.6418	5.2415	4.905	5.6226	6.5905	5.5817	5.3273	6.2758	6.5223	5.3012	5.5348	6.0464	6.9771	4.9754	5.9136	6.2655	4.7661	3.6076	5.8689	6.3092
PF3D7_1024100.mrna1_1	PF3D7_1024100.mrna1_1;100	100	6.3918	5.5113	6.1805	5.4232	5.5759	5.2994	5.8887	5.3505	5.2246	5.6548	5.9303	6.5301	5.7236	4.859	4.6129	5.0777	5.6803	4.4463	4.0063	6.7279	8.2506	6.1264	5.5354	6.2606	5.7018	5.464	4.8535	5.607	6.3021	9.2458	5.825	4.9727	6.2203	6.0259	5.9928	2.6645	5.5229	5.7452	5.5543	4.1851	6.8875	4.4653	4.9001	3.2172	4.7703	5.4656	5.4838	6.0817	5.3889	4.1489	5.1886	5.4094	4.3205	6.2834	5.6038	5.4057	4.8555	5.432	5.4666	4.6088	6.4055	5.8477	5.3789	5.2902	4.8968	5.3067	4.8545	5.5018	7.041	5.845	4.848	6.3858	5.78	5.1707	5.7233	6.8124	6.0644	5.4738	6.2902	6.0682	4.5204	3.488	5.3782	7.299
PF3D7_1024100.mrna1_1	PF3D7_1024100.mrna1_1;101	101	5.2735	5.3698	5.7666	5.811	4.332	5.1473	4.6011	3.9919	4.0303	5.7409	4.851	4.9579	4.9905	3.7814	4.9491	5.3568	5.5768	4.2133	5.5534	6.7434	5.8844	4.9732	5.3667	5.8209	5.7908	6.0841	3.99	5.6704	6.0457	6.0847	5.5853	5.0909	6.2096	5.7211	5.9614	4.1731	5.568	4.8714	5.6865	4.3147	6.1512	4.2479	5.5273	4.7703	4.306	3.5521	5.0255	5.4525	5.1465	4.7415	4.0959	5.4832	5.0148	5.4816	5.366	4.6253	4.2257	4.6398	5.3441	5.3723	5.696	6.0108	5.272	5.4744	5.8445	4.342	4.384	5.2608	6.9993	5.4767	5.4538	4.4568	6.0177	4.673	5.2323	5.9404	5.9486	5.067	5.7104	5.712	3.669	5.0076	5.4492	6.4102
PF3D7_1024100.mrna1_1	PF3D7_1024100.mrna1_1;102	102	6.1389	4.7666	4.3045	4.8006	5.7043	5.3085	6.0007	4.408	3.5656	5.5046	5.044	5.607	4.5987	4.9136	4.4263	4.9864	5.4033	4.9054	5.1731	5.9105	5.8525	4.5236	5.3802	5.8192	5.5401	6.6428	3.9326	5.4279	6.8731	6.154	6.4534	4.1595	6.1377	6.009	6.3094	2.9336	5.3125	5.8273	5.7211	4.1953	4.6029	3.9477	3.6171	5.047	5.2319	5.8407	6.04	5.4429	5.2787	4.9026	4.295	5.0904	4.7098	6.3806	5.6843	5.4686	5.5242000000000004	5.7328	5.6047	5.7098	6.6486	6.0237	5.9117	4.5807	5.7748	5.3266	2.7485	5.7244	6.9095	5.2269	2.0179	4.5454	5.5339	4.8288	4.8181	6.3418	6.9677	5.1371	6.2791	6.1114	6.1096	3.9383	6.3311	6.6385
PF3D7_1024100.mrna1_1	PF3D7_1024100.mrna1_1;103	103	5.6968	5.7068	5.2578	6.5975	4.4094	4.9828	5.0768	3.9681	3.1554	5.6952	5.7173	6.1546	5.4419	4.2735	4.079	4.5503	5.1894	4.3031	4.6235	6.5856	5.4594	5.2207	5.7942	5.6179	5.7929	6.3756	3.0444	4.9369	6.2265	5.6758	5.8377	4.2063	5.366	5.4627	6.6953	4.4679	4.5491	5.1416	5.7417	4.3999	5.8674	4.0161	4.8851	4.904	5.546	4.7186	5.7164	5.394	4.4751	4.9823	4.433	5.4909	3.8032	5.645	4.1755	4.7252	5.257	4.7634	5.306	4.9832	5.9364	5.8527	4.9364	5.6447	5.6533	4.9565	3.511	5.9614	6.2456	5.3132	4.8753	4.6264	5.6901	4.8709	5.3205	6.1729	5.6473	5.6531	5.2578	5.5454	5.2426	3.1473	4.5692	7.1079
PF3D7_1024100.mrna1_1	PF3D7_1024100.mrna1_1;104	104	6.3391	4.7398	5.6551	4.8782	5.0188	5.1272	3.6334	4.3363	3.6288	4.5336	5.047	5.4202	5.0955	3.5472	5.3684	5.3523	5.9488	3.6182	5.2012	6.0188	6.2161	5.0492	4.995	5.5702	5.7112	6.1719	4.9112	5.4535	6.7225	5.0144	5.9516	4.4482	5.0197	5.8099	6.4561	4.6915	4.9212	5.8773	5.1408	4.2713	4.5595	4.9519	4.4712	4.9919	4.9481	5.07	6.0103	5.0704	3.1227	3.9345	5.3183	5.465	5.1035	5.5454	5.2464	4.3813	4.915	5.3809	5.2273	5.3309	5.7409	6.0557	4.6294	5.0179	4.8704	4.6781	5.3448	5.228	8.1541	4.9083	3.591	5.3005	4.9732	5.319	4.3377	6.2959	6.3083	5.5792	5.4542	5.5981	4.8217	4.8263	5.3775	7.9995
PF3D7_1024100.mrna1_1	PF3D7_1024100.mrna1_1;105	105	5.3968	5.1791	5.2585	4.9768	4.8334	4.0522	5.1239	4.7745	3.4542	5.5438	5.0747	5.8329	5.511	3.2095	4.9509	5.3445	5.7233	3.6769	4.6599	5.4851	5.8885	4.8192	4.7677	6.2254	4.9307	6.0184	5.4114	5.392	6.8975	6.4408	6.2529	4.073	5.6041	5.9205	6.4665	4.0161	4.1318	5.1355	6.5657	3.9231	4.691	4.5777	4.774	4.6843	5.2083	4.9016	4.7049	6.1538	5.2434	3.211	5.5438	4.7431	3.5084	5.1835	4.7004	5.4253	5.2346	5.2961	5.1534	3.2884	6.323	6.0845	5.6576	5.0179	4.5656	5.0557	4.9284	5.3302	6.3347	7.1731	4.073	5.8455	5.5564	4.8192	5.1699	6.1579	6.3041	6.2625	4.9791	6.525	5.532	4.6218	5.6608	6.7758
PF3D7_1024100.mrna1_1	PF3D7_1024100.mrna1_1;106	106	6.2718	4.9011	4.3937	5.2798	4.7613	5.0112	4.9959	4.1094	5.2957	5.3129	5.4336	4.2024	4.2188	3.9727	4.9864	5.2791	4.7876	4.5342	4.8851	7.0813	6.5419	4.3547	5.5097	5.0768	4.7474	4.9274	4.9509	5.3677	6.91	5.9352	5.9293	3.3306	5.3816	5.2954	5.7293	3.645	4.7939	5.5342	7.3069	5.1562	5.4718	4.4094	5.2784	4.9973	4.5886	5.1006	5.8846	5.23	5.4828	5.1445	6.3647	5.7029	4.8232	6.1876	6.0261	4.0453	3.9891	5.4941	5.7996	4.1731	6.7405	6.5609	5.0103	5.5874	4.8232	5.4621	5.2491	5.4222	7.2719	4.8575	3.5447	5.7325	6.6053	5.0099	5.5475	6.7286	6.2032	5.947	5.133	5.8291	4.5008	5.0909	6.3581	7.9703
PF3D7_1024100.mrna1_1	PF3D7_1024100.mrna1_1;107	107	6.0444	5.4519	4.6554	5.1627	5.0553	5.5537	5.4239	5.3406	3.9001	5.9006	5.6786	4.6536	5.2008	2.4303	4.2456	5.5723	5.2384	4.0858	5.0841	6.1971	6.3658	4.9968	5.3016	3.8846	4.5705	5.5692	5.2902	5.3909	7.1369	5.717	6.4653	5.2456	5.5671	5.6865	6.9875	6.4923	5.0963	5.2731	5.0717	3.926	3.774	5.2965	5.8377	5.2709	4.4269	4.2257	5.791	5.9916	3.6485	4.2227	4.1408	5.8659	4.073	5.9754	5.5674	4.3834	5.1898	5.479	5.7637	5.354	6.8701	10.814	3.4816	5.1934	4.4222	5.5771	5.275	4.8802	6.9431	4.6218	3.5046	6.1719	5.8649	5.2928	5.6014	6.5515	6.6564	5.6112	6.0919	5.2357	5.1518	4.5033	5.1502	7.258
PF3D7_1024100.mrna1_1	PF3D7_1024100.mrna1_1;108	108	5.946	5.7107	5.3882	6.5895	4.7814	4.5981	4.8634	4.7824	4.6781	5.6273	4.2861	4.6747	5.4141	4.0976	4.7398	5.3649	5.9243	4.2555	5.1938	6.1745	5.9743	5.1256	5.8785	5.8883	5.3374	6.0159	3.8992	4.8334	6.7108	5.7541	6.1595	7.223	6.0429	5.4336	6.0911	4.1194	4.813	5.4016	5.2653	4.9083	3.8787	4.7803	5.517	5.2931	2.6159	4.5002	5.6326	5.765	5.8336	4.6264	5.2536	6.0363	4.7388	5.8542	5.5632	4.8435	6.4311	5.4757	5.1695	4.4087	11.0233	5.8048	4.9098	5.4832	5.6775	5.8179	4.9495	5.5677	6.8254	5.2946	4.9122	4.2906	5.8099	4.5527	5.696	6.2255	5.9711	4.8309	5.5665	6.035	4.3154	4.033	5.4039	7.7439
PF3D7_1024100.mrna1_1	PF3D7_1024100.mrna1_1;109	109	5.6288	5.694	5.6605	5.7306	3.7592	4.9823	6.1745	5.8379	3.275	5.6966	5.5062	5.6106	5.3868	4.4396	4.295	5.7882	8.0144	4.1739	3.1094	6.3471	7.2267	6.121	4.4912	4.7285	5.8817	6.273	4.6764	4.9453	6.525	5.7164	6.378	4.4522	6.246	4.9523	6.5409	5.2668	3.009	5.8775	6.057	5.4738	5.5094	4.8074	5.6764	5.1731	4.7793	4.9533	5.824	5.8455	5.8731	4.813	4.7159	4.934	3.903	6.7435	5.4874	3.5753	5.5714	5.2319	5.0396	4.9602	6.4833	5.9907	5.7993	5.4124	5.0206	3.9069	4.1882	4.5699	7.6064	5.0725	3.6276	4.8782	5.5481	5.8102	5.3147	6.8201	6.4812	5.332	5.4429	5.0295	4.682	4.7197	5.8804	8.0727
PF3D7_1024100.mrna1_1	PF3D7_1024100.mrna1_1;110	110	5.78	5.4286	4.8058	6.0768	5.2005	5.0032	3.4463	4.366	4.8694	5.5385	6.4459	5.7853	3.9336	4.3951	5.1404	5.9787	5.233	4.3702	3.5236	7.1437	6.2344	5.5148	4.9355	5.189	5.7519	6.4874	4.0704	4.634	7.5314	5.8632	4.9977	4.1169	5.5795	6.7305	6.9333	3.2525	3.7939	6.0442	5.1064	3.8826	4.1318	4.2063	3.3868	4.6223	5.5185	5.1322	3.7845	5.4893	4.9491	3.8176	5.101	5.2798	4.1691	5.4222	5.6363	5.106	6.3374	5.1453	5.4738	5.7153	6.6584	5.8545	5.7785	5.7178	5.7442	4.7629	5.5984	5.1293	6.4243	5.195	5.6727	5.8306	5.4565	5.8125	4.7671	6.7353	6.9335	5.4614	5.5534	6.4496	4.7544	4.3384	6.2327	7.2179
PF3D7_1024100.mrna1_1	PF3D7_1024100.mrna1_1;111	111	5.8629	5.5245	5.1799	5.8482	5.1387	5.3096	5.9079	5.0622	4.9621	5.7401	6.2307	4.8654	5.2304	4.9355	5.8863	5.9181	4.0875	4.5185	5.1379	7.7606	7.0154	4.8001	5.2319	6.027	6.5685	6.3284	4.6124	5.5308	8.2937	5.3345	6.098	4.5484	5.9193	7.28	5.0312	5.7999	5.0228	6.3602	6.0785	4.4822	5.1396	4.2071	5.4033	4.2795	5.3632	4.6775	5.6212	6.5041	4.784	3.6358	5.1123	4.4182	3.9653	4.9093	5.5068	5.5777	5.9038	5.09	5.4077	5.0501	5.7719	6.2733	5.2388	4.4607	4.3709	5.1194	4.6826	5.5062	6.398	5.4725	4.8181	5.8929	6.5144	5.8965	5.1953	6.9697	6.545	6.1239	6.0496	5.9907	4.8669	4.8963	6.0917	8.5501
PF3D7_1024100.mrna1_1	PF3D7_1024100.mrna1_1;112	112	5.2149	5.3913	5.4951	6.482	4.6781	5.1977	5.3107	5.4266	4.7065	5.8163	5.4476	4.1835	5.5999	4.9083	2.3306	5.4195	5.1965	5.1783	4.009	6.0947	5.8733	5.5011	5.1169	5.8587	4.7876	4.5607	3.5945	5.6299	6.484	6.5011	6.2983	4.0277	5.9679	5.2574	4.7719	4.2456	4.4383	5.8679	5.7181	4.4634	4.9246	5.5714	4.5934	4.4738	5.3568	4.3639	5.4489	4.8334	5.1198	6.2672	5.0108	5.5841	4.4195	6.0058	5.5883	5.1703	5.5913	5.6285	5.1313	5.8565	6.0257	5.1938	4.3001	5.5357	5.5027	3.9193	5.0112	4.6011	6.552	5.1607	5.2931	5.5895	5.323	5.0144	4.8733	6.0437	6.1348	6.0481	5.5768	5.6369	5.0197	5.0466	5.6253	6.9366
PF3D7_1024100.mrna1_1	PF3D7_1024100.mrna1_1;113	113	6.5863	5.6103	6.4179	5.9653	4.8329	4.5248	4.7148	4.6129	3.0197	6.357	6.6288	5.2157	4.8802	4.3632	4.7257	5.8595	6.1562	5.4172	5.0892	5.9277	6.9852	5.1839	4.8298	6.0204	5.3951	5.0862	5.1338	5.2475	6.7421	7.0039	6.2273	5.4767	6.1783	5.3551	5.6267	4.6305	5.1048	5.0201	6.4979	5.3688	5.4899	7.337	5.6548	4.0286	5.5311	5.2384	5.4094	6.2329	4.7975	5.3927	5.7342	6.3756	3.2296	5.7065	5.3349	5.1223	4.634	5.541	5.6493	4.4396	6.1581	5.9222	5.3154	4.9607	6.2797	5.1485	4.7934	4.3082	6.9625	4.9241	4.8728	4.8674	5.5132	5.4323	5.3865	6.2529	6.5309	5.9502	5.6387	5.7334	4.9411	4.2165	4.6616	7.0466
PF3D7_1024100.mrna1_1	PF3D7_1024100.mrna1_1;114	114	6.2081	4.9923	5.2001	5.8382	4.7835	5.4276	5.7151	5.5555	1.7991	5.3399	5.6253	4.3806	4.9986	4.1359	2.9946	4.9878	5.5395	4.0063	4.1875	6.3122	6.2265	4.7241	5.076	4.7729	4.6809	5.5732	5.1847	4.5103	6.3163	5.6023	5.8686	4.1707	5.2456	5.6857	5.2396	5.6026	5.2277	5.8844	5.4812	4.9141	4.292	4.7597	5.5708	4.5223	4.7474	4.8324	5.1206	5.4012	4.5033	4.5674	5.2338	5.6784	2.6276	5.634	4.4899	4.0365	5.2765	5.4259	5.7527	4.7882	6.2702	5.3031	5.3957	4.8314	3.9551	5.8885	4.9791	5.6232	6.6879	5.1027	3.3016	5.43	5.2292	4.9653	5.5273	6.9352	6.2948	5.6792	4.8156	5.7038	4.5662	4.9317	5.6954	6.9925
PF3D7_1024100.mrna1_1	PF3D7_1024100.mrna1_1;115	115	5.9425	5.073	4.7109	5.5382	5.2357	4.6508	5.3136	8.8695	4.8914	5.4686	4.5317	5.0605	5.4057	4.7148	3.9326	4.8293	5.3366	4.6439	5.337	5.8709	6.7074	5.4696	5.3565	5.3537	6.019	4.6966	4.8263	5.3201	7.4823	6.2992	5.8542	5.51	6.8333	5.111	5.5132	4.9088	3.0807	5.2434	5.6673	5.5419	3.5211	4.7054	4.843	4.9923	4.3702	4.1667	5.9217	5.3096	4.9472	4.4906	5.1022	5.0431	5.1056	6.0213	5.5239	5.2563	4.8379	5.0579	5.2079	3.9088	6.2617	4.7729	5.0036	5.0268	5.6707	5.4673	5.4393	5.2931	6.7797	5.5258	5.4809	5.5524	6.0938	4.1268	5.55	6.0029	6.5084	6.3682	4.917	5.3466	4.7787	3.4396	5.9844	8.5577
PF3D7_1024100.mrna1_1	PF3D7_1024100.mrna1_1;116	116	6.1896	4.749	5.0108	5.7498	4.6576	4.5656	5.4046	4.4634	2.8135	5.5999	4.8207	4.649	5.497	5.7227	5.0989	6.204	4.6369	3.332	5.4783	6.1995	6.3517	5.9181	5.3071	5.3896	4.8268	4.4053	4.0942	5.3526	6.2534	5.8669	6.2286	2.842	6.2702	5.2184	5.6427	4.0626	4.5844	5.5738	5.6899	5.3995	3.8339	5.4443	5.0768	5.6226	4.4263	4.1771	5.6413	8.5667	4.3183	5.0152	5.6314	5.8192	2.2839	6.2093	5.4722	4.1408	4.106	4.8738	5.0312	5.0635	5.8567	5.9971	5.1898	4.9467	4.8176	5.04	4.6112	5.2265	6.6659	5.3063	4.5435	5.3872	4.8714	5.8415	6.2436	6.8815	6.8353	6.045	5.4419	5.9537	4.9322	3.7581	5.6724	7.0265
PF3D7_1024100.mrna1_1	PF3D7_1024100.mrna1_1;117	117	5.9105	5.3374	5.2445	5.1214	6.6837	5.4104	4.4496	4.8535	4.067	5.5928	5.3837	6.1125	5.3309	3.7549	4.7425	4.8304	5.1619	4.2891	4.4692	5.6724	6.8788	4.682	5.5741	5.2544	5.0241	3.8104	4.4155	5.4057	6.9343	6.2915	5.9848	5.5512	6.1477	4.5993	5.0094	4.3455	5.6525	5.5653	5.5919	4.8851	3.991	4.8846	5.6456	4.6724	4.7882	4.7866	6.0141	6.7331	5.8537	5.2954	5.6548	4.8166	3.849	6.1673	5.1755	4.4107	5.6659	4.8048	5.682	5.0383	6.1003	6.4104	5.7729	4.6971	5.0587	4.8084	5.033	5.9404	7.0183	4.4039	4.1867	4.8369	5.3352	5.1416	5.3736	6.6576	6.5432	5.1965	5.847	5.6029	5.1477	5.0997	5.257	6.0295
PF3D7_1024100.mrna1_1	PF3D7_1024100.mrna1_1;118	118	5.6943	5.017	5.5531	4.7708	5.0721	5.5515	5.9481	5.2327	4.7312	5.6023	5.7173	5.1185	5.7874	4.8166	5.3865	5.7046	5.9023	5.7942	5.9001	5.8897	6.218	5.3219	5.3604	6.0246	4.3547	4.7142	3.4396	5.1739	7.0005	6.1965	5.3747	3.4581	6.3266	5.4741	4.9322	4.8053	3.696	5.3847	5.9959	3.5046	4.1276	5.0858	6.1436	5.5141	5.06	5.5883	5.3705	6.3964	4.6628	4.6656	5.8994	5.6659	3.0892	5.3234	5.4239	5.0299	5.2106	5.5564	5.9644	5.0496	6.6536	6.04	5.7293	6.0719	5.5267	4.7608	4.6679	5.8955	6.2232	5.228	4.6724	5.4627	5.4168	4.2884	4.8875	6.228	6.5342	5.647	5.7482	5.761	4.3604	4.1546	4.9616	6.7646
PF3D7_1024100.mrna1_1	PF3D7_1024100.mrna1_1;119	119	5.6132	5.2172	5.8197	5.905	4.8565	3.5969	6.4752	4.6135	5.3459	5.7716	5.9172	5.1906	5.3583	4.3964	4.6616	6.1229	5.9619	4.5379	4.0295	7.1997	7.1157	5.0343	6.4822	5.627	5.1997	5.4182	4.6124	4	8.0957	6.0184	5.3194	7.4007	5.4124	5.7085	4.4686	4.4148	4.7618	5.2168	6.5125	5.0879	4.6809	6.0314	7.8636	4.9495	5.9839	5.189	5.3477	8.1093	5.3245	6.8755	10.3413	6.9989	5.4986	6.932	5.4016	5.2199	4.8485	5.7562	5.6591	3.774	7.2349	6.0736	6.1597	4.9754	9.4679	5.09	4.9467	4.723	6.1641	5.1875	5.5138	5.5447	6.501	5.2983	5.5981	6.7443	6.2475	5.4077	6.7815	10.0349	5.2619	6.1106	6.2028	6.242
PF3D7_1024100.mrna1_1	PF3D7_1024100.mrna1_1;120	120	7.0083	5.77	4.8817	5.6522	4.1457	4.7581	6.724	4.85	4.4443	7.1272	5.269	4.9491	5.4289	4.101	4.8058	5.7795	5.7347	3.3349	5.4226	7.818	6.0618	6.5984	6.522	5.5886	5.0678	4.9146	5.337	5.634	7.3896	6.1231	5.7474	5.0444	6.062	5.0356	5.8472	3.9449	5.926	5.496	5.7369	5.4222	4.8043	4.61	8.0169	5.6005	5.9932	3.4276	5.3183	5.3656	4.8674	10.1397	10.7469	7.0052	3.3771	5.4845	3.9864	4.8515	4.8037	7.2952	5.7589	4.3806	7.2829	6.7203	5.0841	6.2205	9.6277	4.7388	5.4413	5.4426	6.9233	4.8943	4.7463	4.8505	8.2666	4.4019	4.3909	7.9391	7.044	5.6979	7.4388	9.6047	4.0883	3.366	6.0738	7.1087
PF3D7_1024100.mrna1_1	PF3D7_1024100.mrna1_1;121	121	7.0228	4.969	4.8605	4.8792	3.4263	4.3118	5.5075	5.0925	4.2802	6.5977	8.0251	5.5379	4.9495	2.9764	5.963	6.3284	5.7271	3.9383	5.2369	7.7048	6.0757	4.8704	8.3874	6.1052	5.6126	5.0152	5.0725	4.263	7.7113	5.2968	5.9129	7.0113	5.9887	5.4637	5.093	5.0144	5.7653	5.1326	5.6073	4.263	4.6129	5.5157	7.8967	4.9293	5.4725	4.3978	5.4963	5.7695	4.5904	9.6275	10.1383	7.7024	5.4845	6.2081	4.464	4.1465	5.6979	6.8198	5.7772	4.9667	8.1792	6.2102	8.7677	5.2238	8.7811	4.211	4.7991	5.6857	6.7795	4.9083	5.3937	4.4848	7.8449	6.1463	4.8099	7.9639	7.1	6.3794	6.3776	9.1174	5.5963	4.9212	5.9191	6.8425
PF3D7_1024100.mrna1_1	PF3D7_1024100.mrna1_1;122	122	7.2507	5.9006	5.1623	5.4915	5.4689	5.3074	5.939	4.4121	3.5826	7.394	5.0862	4.4256	5.0879	4.2403	5.3579	6.3443	5.441	4.9528	5.6261	7.8602	6.7353	5.0836	7.9939	8.7202	4.9514	4.4581	5.8853	5.1481	8.2341	6.8434	5.6887	8.1324	8.6277	4.9444	5.5689	4.1326	4.8856	5.746	5.9514	4.5662	4.2016	4.6053	8.1612	5.1465	6.0475	5.5481	5.3554	5.251	5.6551	10.195	11.1088	7.4586	6.2564	6.9934	5.2005	5.3248	3.4155	6.7108	6.141	5.5889	7.5701	6.8683	4.9528	4.8344	8.6275	5.7645	4.7824	7.6141	6.801	5.025	6.2095	5.1574	7.871	5.8968	5.911	6.9681	6.6632	5.5768	5.6859	8.8471	5.0475	4.3298	8.005	6.42
PF3D7_1024100.mrna1_1	PF3D7_1024100.mrna1_1;123	123	6.7313	5.554	5.7417	5.9385	4.6153	5.8929	5.4575	4.673	3.9855	6.762	5.1985	5.9079	5.1727	3.6462	5.5613	5.7263	6.6381	4.1867	5.4525	7.8747	7.1864	5.7197	7.8608	6.258	5.7536	3.189	4.7366	5.5792	7.299	6.382	5.8212	8.25	5.841	6.217	5.5886	4.9565	5.9828	5.4767	7.8446	5.7978	3.6531	5.3434	8.2355	5.9621	5.0938	5.3537	5.8912	6.1729	5.4835	9.5456	11.0303	7.375	4.95	6.1171	4.8063	5.1997	5.522	7.1889	5.9119	5.4992	8.1287	6.6967	5.5395	5.9234	8.4872	5.8676	4.9369	6.6771	7.6057	5.596	5.2998	5.9709	8.1691	5.896	5.4046	8.1272	6.5275	6.0702	6.922	8.4945	4.8758	4.6786	7.2284	7.7099
PF3D7_1024100.mrna1_1	PF3D7_1024100.mrna1_1;124	124	7.1557	5.7573	5.9533	6.3921	4.712	6.3635	6.23	5.3406	4.1587	7.5569	5.2445	5.2273	4.5951	4.557	6.2496	6.8285	6.5478	5.4209	5.7962	7.5571	6.3531	6.7142	8.6041	5.4243	6.2869	5.1035	5.5826	5.3568	8.1705	6.3802	6.2491	8.2013	6.0457	4.8982	5.5423	3.4396	5.2724	5.7525	5.7192	6.1847	5.1185	5.5853	8.6327	5.6259	6.3915	5.5466	6.4666	6.5067	5.0828	10.5508	11.323	8.0185	4.6548	6.2688	4.591	5.5826	5.0802	7.3813	6.5996	5.2769	8.6572	6.9646	5.7597	6.0736	9.5259	5.3219	4.9887	6.3633	7.1584	4.8197	5.5638	5.8253	8.6383	5.8089	5.7949	8.4045	6.8994	6.0501	6.6137	10.024	5.5487	5.4249	6.7634	7.3603
PF3D7_1024100.mrna1_1	PF3D7_1024100.mrna1_1;125	125	6.9507	5.6159	5.3071	5.5192	5.121	6.189	6.4053	4.4276	4.0866	7.2247	4.1898	5.8146	5.0665	3.1859	6.721	6.4614	5.7455	2.8339	4.9556	7.3732	6.3961	6.2302	4.7692	6.0522	5.6918	5.3241	4.047	5.5534	7.3021	5.7479	6.9787	5.791	5.101	6.3363	5.7774	4.2653	5.3295	5.5898	5.7455	5.6522	4.9986	6.2876	7.4705	5.8086	5.96	5.0934	5.4202	5.3523	5.0853	8.196	11.7692	7.1291	6.9075	7.1299	4.9397	4.3743	6.3432	7.907	5.5018	5.5656	7.8074	7.4228	4.6182	4.8258	8.0846	4.8773	4.5795	5.5195	7.9475	5.0938	5.2821	5.7655	7.9903	4.6294	6.0819	6.9088	8.5777	6.9677	7.0397	8.7614	5.3698	5.1461	6.6972	7.8396
PF3D7_1024100.mrna1_1	PF3D7_1024100.mrna1_1;126	126	8.6506	6.8445	7.8795	6.2952	7.3618	9.1138	9.4035	9.4839	6.7274	10.0301	6.9853	9.3089	6.7625	7.3939	9.1583	9.136	8.9689	6.2909	5.8936	10.3625	6.3331	5.8639	9.8837	7.7762	8.2532	6.7416	4.3743	5.7981	9.825	7.6812	6.9203	9.1214	8.2866	8.8235	6.932	5.0215	9.8772	7.3508	6.9329	4.7939	4.5229	6.9467	9.2665	7.649	8.8692	7.5934	6.5944	8.1785	5.1926	12.1166	13.0902	10.268	9.3349	7.1782	6.0248	8.9658	6.2325	9.7404	8.0084	8.9924	11.1622	9.9012	7.685	6.6269	11.7561	6.4318	5.5419	8.9731	9.5754	5.9177	8.9463	10.4493	11.4051	7.9645	10.078	10.8656	8.9793	7.851	7.451	13.5752	6.4254	6.3546	9.6235	8.8517
PF3D7_1024100.mrna1_1	PF3D7_1024100.mrna1_1;127	127	7.3808	5.7988	5.7703	6.4395	6.1191	7.0824	6.4848	6.0583	4.8822	7.3599	6.1031	7.0719	6.453	5.6241	7.0778	6.3243	6.7469	5.3345	6.3547	7.7564	6.7968	7.1811	7.1522	7.024	6.4	4.8885	6.0112	6.1815	7.7603	6.6559	7.0679	6.6112	6.8345	6.5878	5.4722	6.4281	5.1177	5.3971	6.3005	5.6273	5.2114	5.7317	6.1729	6.144	6.5838	6.959	6.6558	6.9558	6.312	8.9859000000000009	11.3706	6.1477	6.4502	6.7466	6.1609	6.6152	5.6056	8.7543	7.0773	6.5616	7.7673	6.9399	4.5503	4.7576	9.2233	6.3302	5.5759	6.554	8.4602	6.035	6.7602	6.1436	8.6949	7.1396	6.9156	7.4003	7.4311	7.3989	7.2013	9.9935	5.963	4.4482	7.6119	8.0907
PF3D7_1024100.mrna1_1	PF3D7_1024100.mrna1_1;128	128	9.3081	6.7773	8.6444	5.5154	5.761	5.9179	5.6954	6.4121	5.1064	8.2559	5.7398	9.7353	5.7377	5.0819	6.3142	5.7123	6.1896	6.4553	5.8395	8.1661	6.3085	6.1952	6.507	9.1011	6.1173	5.7732	2.2987	5.3484	7.6288	6.647	6.8804	6.2365	9.6565	6.2346	5.9561	3.8339	6.0811	5.8552	6.3439	5.6091	4.5789	6.6616	5.726	6.9009	8.4671	5.8166	5.3096	6.3598	6.1083	11.091	10.4544	6.1289	8.3156	7.0085	10.6408	5.9699	5.0453	9.4241	6.2046	8.3621	8.9613	6.272	4.8349	5.4941	10.4399	5.3702	6.0056	6.9005	8.8259	8.2118	6.0781	4.9236	10.3627	5.8909	7.8069	7.385	7.0831	7.6765	7.3951	10.7665	6.3072	5.1783	7.9736	8.087
PF3D7_1024100.mrna1_1	PF3D7_1024100.mrna1_1;129	129	9.6013	6.7339	7.5573	6.2815	6.9827	6.5794	7.4616	6.7513	6.0217	9.763	7.5428	14.8384	8.3719	6.4315	6.3448	6.9052	8.1325	8.4663	6.2504	8.6861	6.3189	6.0697	8.0509	11.5312	5.6873	7.164	5.926	7.77	8.5698	7.6816	6.5874	8.3319	11.6292	6.7199	7.3853	6.6212	6.9713	6.2061	6.9924	5.9115	6.019	8.2823	6.3131	8.6958	9.4462	9.5793	6.6915	7.273	6.0747	13.3518	8.9853	5.8278	9.5075	7.1153	13.3046	9.8935	4.3082	11.1447	9.2334	10.4136	7.622	7.3659	9.6969	8.4909	12.1833	7.2525	8.6801	8.3018	8.696	12.5668	8.4076	7.3344	11.609	9.6127	10.4275	7.5594	8.0648	9.4327	8.069	12.7966	7.1639	9.2461	9.0782	9.6268
PF3D7_1024100.mrna1_1	PF3D7_1024100.mrna1_1;130	130	8.8295	8.7558	6.9235	10.7744	5.7719	8.6548	7.968	8.6473	5.7525	8.7474	7.9962	10.78	10.7286	6.1508	8.5665	8.756	8.3577	9.5074	11.1403	8.5938	8.5507	6.4735	7.7749	7.3105	6.4204	5.5829	6.6949	10.1727	9.0149	8.8666	7.6887	6.8456	7.4161	6.6382	6.2359	6.1532	7.4204	7.5657	8.5508	8.9798	10.2382	6.3837	6.9044	7.0206	7.8722	8.7467	6.451	8.4134	6.345	8.8563	6.7643	6.4033	11.6505	7.9689	6.74	6.9962	9.6802	9.1036	9.2056	11.1985	6.5454	9.9592	11.215	8.7222	10.7214	12.3375	7.3122	8.7493	7.2294	7.0955	7.0067	10.3796	9.2917	10.504	11.5077	6.9885	9.7785	9.3691	8.6614	11.1438	12.6182	10.4957	9.377	6.4444
PF3D7_1024100.mrna1_1	PF3D7_1024100.mrna1_1;131	131	7.6699	6.9856	6.6765	6.2744	4.5348	7.1502	6.5814	7.063	5.251	8.2178	6.2596	8.3548	6.5696	5.4835	7.2919	6.6979	7.1043	8.7041	5.2784	7.0001	9.8333	7.141	4.8782	7.3067	6.6964	6.0629	5.7634	5.0751	7.1513	9.3617	8.1337	5.8562	7.0384	7.0064	5.732	6.1671	7.6571	6.6836	6.8052	6.1322	9.901	5.4413	5.8374	7.0217	7.435	9.1482	6.6084	7.0692	5.3205	8.4686	7.1305	6.5467	10.4561	6.8613	6.6337	8.3461	6.406	6.598	6.7219	10.6803	6.2163	8.2253	12.3845	5.7347	9.7659	7.8958	8.2764	5.4715	5.9186	7.1711	8.4361	5.9702	7.1273	7.0194	10.8734	6.2534	9.2964	12.6694	7.1743	9.7525	8.0345	8.2569	6.8326	6.2087
PF3D7_1024100.mrna1_1	PF3D7_1024100.mrna1_1;132	132	9.7474	8.4445	7.3682	9.4782	5.2709	7.9041	7.1496	6.9675	3.263	10.1292	6.558	8.5133	9.4009	3.2479	7.564	7.9325	7.0125	6.4824	4.7835	5.1627	7.5136	6.157	5.8746	6.9683	6.6816	4.5484	5.0023	4.3625	5.9651	7.2996	5.7597	5.193	6.3844	6.6174	5.8787	5.8787	4.0072	5.857	5.348	8.3011	5.5188	4.0824	5.3639	6.2219	10.0318	7.1194	4.7452	6.5209	5.9704	7.407	5.5201	6.1006	5.1914	6.3208	7.9656	5.7309	4.116	6.5726	6.1083	7.901	5.5662	6.7075	9.1177	5.634	8.4071	5.9968	7.935	6.5941	6.4656	7.6546	6.0358	4.6719	6.9291	7.6336	8.5326	6.0913	7.7752	6.1572	5.8758	8.8203	5.1635	9.1895	6.9368	5.1363
PF3D7_1024100.mrna1_1	PF3D7_1024100.mrna1_1;133	133	8.0746	6.8415	6.9577	8.8522	3.0339	6.9033	5.7123	6.4268	3.0409	7.902	5.5379	9.0358	9.3942	3.9598	5.7342	7.3552	5.0811	7.2364	7.9425	7.0358	6.7576	5.953	6.2946	8.3182	5.5919	4.757	6.2474	7.1981	6.9994	6.9468	7.0533	6.0839	8.1793	5.8066	4.5154	5.993	6.3999	5.3809	5.6226	7.2602	5.3103	6.2355	5.4938	6.0542	7.7677	6.5842	6.106	5.9957	6.9719	8.6948	7.9246	6.0483	5.7766	7.0918	5.6687	6.2255	6.1146	6.3432	5.8863	8.3362	6.8811	9.0261	9.7876	5.9989	8.4427	7.3535	8.4578	6.7227	5.8617	6.3043	5.9551	6.3432	7.1085	7.1777	8.4368	6.4594	8.6242	7.0618	6.6023	9.0206	6.1361	9.3451	7.9935	4.765
PF3D7_1024100.mrna1_1	PF3D7_1024100.mrna1_1;134	134	8.0348	6.464	7.8432	8.4388	6.4391	8.0677	6.4296	6.4045	5.7074	7.666	6.9897	9.2375	8.7144	5.4366	7.7193	7.4515	7.0233	7.4458	6.127	7.7166	8.0032	6.692	6.6485	8.3283	6.1799	7.5641	6.7913	5.9925	8.0498	7.7937	8.6967	6.2273	8.1942	6.6629	6.7082	6.914	6.8642	8.2625	8.5218	6.1006	9.6996	8.5606	6.5474	8.6449	7.6516	7.5174	7.5682	8.3049	6.6247	9.8283	7.3273	6.2673	6.6833	7.4082	6.3021	7.1549	5.5662	6.3316	7.404	8.7088	9.8889	8.4596	9.9156	6.7271	11.6578	8.124	8.5486	8.8905	6.6223	7.8153	6.9236	5.5295	8.0673	8.2918	8.8729	9.89	8.9742	8.975	7.5514	11.7386	7.5894	9.527	8.6522	6.9398
PF3D7_1024100.mrna1_1	PF3D7_1024100.mrna1_1;135	135	7.1684	5.7274	9.0329	9.5109	5.2392	7.5542	7.4126	7.8949	3.4074	7.5668	7.042	9.2955	10.0851	5.0505	8.73	8.6563	7.2616	6.7517	4.7323	8.6854	6.4943	6.074	5.7514	8.5169	5.4232	5.2114	6.3327	3.8904	8.9785	6.9512	7.1619	5.8883	8.9454	6.8353	5.4886	7.3993	6.0832	6.943	6.8741	2.4931	6.9551	6.9729	6.0341	6.1438	8.2688	6.3903	6.8605	7.7823	6.4968	9.9927	6.673	5.5261	4.3118	6.0853	5.537	7.1573	5.487	6.2269	6.0433	8.7457	6.1106	9.0318	9.4621	6.3334	8.7675	8.2779	9.6713	8.3403	6.6717	6.2634	6.1851	6.9897	7.6622	5.7076	8.9601	6.4014	8.9094	5.0777	7.027	9.2992	8.4407	10.1583	9.0737	5.9896
PF3D7_1024100.mrna1_1	PF3D7_1024100.mrna1_1;136	136	8.1332	9.4341	9.1073	8.4701	4.218	7.3703	6.2542	6.6802	3.251	8.1654	9.5852	8.0395	9.2378	4.0045	7.5284	7.8559	6.5935	7.2041	5.9912	11.9366	6.9944	5.4046	5.4145	8.2343	6.235	5.0339	6.8474	5.993	13.6911	7.2409	7.4211	3.06	10.198	6.6499	4.5002	6.1071	5.7711	7.4165	6.8019	8.222	5.0522	7.5576	6.5226	6.2348	7.1278	6.7892	6.6485	6.5706	7.7876	8.4567	5.649	5.6904	5.6857	6.1827	6.4205	6.627	5.8283	4.8349	5.4226	8.1838	5.2453	9.0295	8.4276	6.8505	7.7345	7.2809	9.3429	7.2986	5.7101	6.4517	5.7469	6.2213	4.9754	5.8309	8.0551	5.5232	8.7324	5.8053	7.1744	8.3541	7.2976	9.8332	8.5223	5.701
PF3D7_1024100.mrna1_1	PF3D7_1024100.mrna1_1;137	137	7.8095	5.9018	9.5064	6.2593	4.8074	7.517	5.5195	5.5922	4.9126	8.2169	6.3572	3.8972	6.5043	4.9241	7.9605	4.888	6.5162	4.7761	6.0622	9.1694	7.6013	4.9001	5.5106	8.4072	5.6259	5.6952	6.4911	4.8475	9.0247	7.484	6.7014	4.8758	10.8423	7.7141	6.3297	5.6261	6.153	5.464	6.3085	5.382	3.4673	7.2711	5.5475	6.192	7.7721	7.1373	5.5928	5.8934	5.0626	6.9788	5.1878	5.5555	6.0566	6.7396	7.1155	5.2464	4.9869	5.1416	5.7811	7.7734	5.5326	8.6941	6.3689	5.3646	5.4005	6.3257	5.213	4.0505	5.6067	7.692	4.7602	5.6789	7.3342	6.0292	8.3008	5.6493	9.0477	5.6421	6.3517	6.565	6.5331	4.2979	7.9883	5.0387
PF3D7_1024100.mrna1_1	PF3D7_1024100.mrna1_1;138	138	8.7506	5.9023	8.6414	6.5856	11.2453	6.1297	5.3702	6.2357	12.231	8.2894	8.2213	5.9456	6.1324	9.0867	6.2789	5.438	6.2445	4.1276	5.0453	9.097	6.6477	5.7407	5.2441	7.1612	6.3782	5.7098	5.4995	5.6369	8.7236	6.7462	6.8826	4.2532	7.8239	7.7053	5.3565	6.5869	6.9279	5.742	5.2876	5.2898	5.1859	7.8192	5.671	5.1759	7.8507	6.0904	5.2987	5.6562	5.1469	7.0851	6.4723	5.969	5.0391	7.5057	6.7442	4.9383	6.0687	6.1018	5.6444	7.9578	7.2897	8.6622	5.8795	5.8485	7.7723	6.5546	4.8048	5.275	7.0469	7.135	3.7159	6.6935	8.8696	5.2619	8.4492	7.3967	9.3383	5.1918	7.1958	8.1256	6.0365	4.2638	8.1882	5.3778
PF3D7_1024100.mrna1_1	PF3D7_1024100.mrna1_1;139	139	8.2143	5.5901	8.1316	8.2648	6.0624	6.4084	5.7835	4.6276	4.1699	8.7253	7.5056	5.135	7.9327	4.5091	5.6047	5.5807	5.1363	6.1404	4.5002	8.5392	7.5491	5.2369	5.7046	8.1656	6.5087	5.2491	8.9506	4.7393	8.3613	7.7706	7.8532	3.9937	8.2033	7.2475	4.8654	9.7084	6.1635	5.1127	6.2353	5.4303	4.8743	8.0127	5.8587	5.406	8.0273	6.0328	5.0117	7.2452	3.7442	7.0893	5.859	5.4803	6.6814	5.1755	6.6056	4.5795	3.9458	5.5419	4.6064	7.8489	7.2492	8.4824	5.6337	6.0101	5.9388	6.5543	4.5838	5.845	5.2479	7.2295	7.0967	5.9907	7.6228	6.2553	8.3869	7.8762	8.6094	5.9231	6.2523	6.4791	6.0083	4.6334	7.2418	6.3999
PF3D7_1024100.mrna1_1	PF3D7_1024100.mrna1_1;140	140	8.7003	5.9575	8.0752	5.9577	4.9217	4.7301	4.1587	5.7706	3.757	8.8187	7.494	6.9247	5.5512	4.0883	5.1815	5.4676	5.8181	4.701	4.1779	8.6514	5.7647	3.8043	4.568	8.9499	6.6308	4.6736	5.6781	5.1445	8.9119	5.6814	6.7137	3.7751	9.575	7.8349	4.7645	6.4494	5.3688	5.684	6.2439	4.634	4.7824	8.1056	5.6525	4.7782	8.4296	4.839	6.4259	5.0553	4.7639	6.6256	5.1763	5.8492	5.0099	6.054	6.0121	5.7621	5.4067	3.9307	4.916	8.4878	4.6904	8.5593	6.9098	6.3939	5.9312	6.5083	4.5046	4.5729	5.3085	7.2532	2.7698	5.5583	6.9684	5.8565	8.834	5.9616	8.9084	6.4148	6.6369	6.6181	5.7592	5.135	7.8441	5.9155
PF3D7_1024100.mrna1_1	PF3D7_1024100.mrna1_1;141	141	8.7383	5.7412	6.7394	5.6153	5.8512	6.3574	5.6343	5.0479	3.8758	9.2438	5.9887	6.76	5.9512	5.0461	5.3409	7.0035	5.438	7.25	5.4627	8.8106	7.1026	3.9819	5.517	9.8702	8.228	5.3799	4.9995	4.1554	9.0243	6.7965	7.3686	5.2642	10.8495	9.8112	4.5862	6.5464	7.1242	5.9968	6.7013	5.1534	7.5899	8.7151	4.735	5.0858	8.3716	6.2521	5.9649	6.9634	5.3653	9.012	5.1795	5.1997	5.2449	5.6645	6.6833	5.2839	6.297	5.4496	5.3995	8.1493	5.2619	9.3824	6.9204	6.1593	5.7498	6.7282	3.8309	5.8878	8.2073	7.9082	5.5503	7.7164	7.044	6.4468	7.7149	5.5426	10.3065	5.5904	6.9963	6.8823	6.6375	3.5777	7.7391	10.3652
PF3D7_1024100.mrna1_1	PF3D7_1024100.mrna1_1;142	142	9.7069	7.1065	5.6138	5.9889	4.9416	6.1208	5.5122	3.6724	2.6803	10.484	6.6315	6.8369	4.9995	4.3992000000000004	6.2722	5.7477	5.9816	5.6135	4.8948	9.2085	8.1651	5.9435	4.841	7.5855	9.0895	9.0297	4.4653	5.4796	8.9601	6.7919	6.9631	3.0036	8.3302	9.7243	8.1872	5.8812	7.8654	5.4316	6.5054	6.4715	7.3021	8.5374	4.4522	4.9079	8.672	4.6977	5.2917	6.0546	4.991	7.1658	6.3983	4.5404	6.6424	5.1318	6.1081	4.6513	4.5323	6.128	6.383	6.9091	5.6444	8.5729	5.9823	5.9359	6.8654	5.8674	3.3827	6.3887	5.9932	7.2886	5.0682	4.8585	7.0685	6.0459	6.5992	5.6387	9.3419	4.5261	6.4029	6.1707	5.0959	3.0144	7.2483	7.9771
PF3D7_1024100.mrna1_1	PF3D7_1024100.mrna1_1;143	143	9.6249	6.8519	5.8017	7.0315	6.7163	6.1202	5.3954	3.5046	6.2679	10.8153	4.3882	6.9977	6.4385	8.0936	6.0712	5.9784	5.337	7.5721	5.7363	8.3987	8.9982	4.641	5.0374	10.2146	8.0927	4.6124	4.5546	4.354	8.5847	8.271	5.4279	4.8861	10.9416	8.913	5.2532	4.354	4.9882	5.8298	5.3799	6.0186	5.3067	5.6197	5.1607	2.8319	9.761	6.2157	5.7645	4.2373	5.384	4.811	5.4896	5.7216	5.4922	5.6188	6.0512	6.354	5.6026	6.1627	4.4925	5.5653	5.1953	9.0625	5.5094	5.5037	6.3491	7.3399	4.3125	5.6005	4.9584	7.5098	4.9467	4.7452	7.3868	4.8181	6.116	4.7425	9.4106	4.7861	6.1831	6.1572	7.414	3.7323	8.4544	5.4165
PF3D7_1024100.mrna1_1	PF3D7_1024100.mrna1_1;144	144	12.0081	6.0018	5.9381	8.0255	6.189	6.7296	6.1839	4.8227	3.848	12.5543	4.943	7.093	6.9721	5.3205	7.2403	7.5802	6.4637	7.5819	6.0358	9.4672	8.3112	5.5251	7.0297	8.5703	9.06	5.8495	5.3558	5.0135	9.81	8.7931	6.6282	6.3505	9.3953	9.5192	6.2157	4.975	6.1633	6.1142	7.3291	6.2998	5.3266	4.5981	5.09	5.3961	11.2191	6.8975	6.1583	6.7977	4.1408	7.0419	5.7991	5.3295	5.1743	5.4886	5.8723	6.4398	5.0099	6.0512	4.3716	7.9119	6.0999	9.7549	7.5315	8.1702	5.2426	7.1265	4.3799	8.5204	7.2696	8.0283	7.0307	5.8467	8.3551	5.8975	7.971	6.5638	9.3216	5.2887	7.6353	6.203	7.5304	5.2098	9.3872	5.8148
PF3D7_1024100.mrna1_1	PF3D7_1024100.mrna1_1;145	145	6.9758	6.1104	5.4145	6.7507	4.1651	6.3245	6.3688	5.875	3.2795	7.2169	6.0853	7.0329	6.251	4.2487	6.2954	8.2136	9.2569	6.5295	4.5348	4.6247	9.8647	5.5311	5.6893	5.6879	8.5927	6.3554	4.7634	4.7306	5.8741	9.23	6.4552	4.9937	6.4656	8.8712	5.2563	3.1276	5.2265	5.8037	5.7428	5.3646	7.3598	5.2968	6.0195	7.0502	6.7331	6.2168	5.3183	5.5549	4.5103	8.0159	6.4429	5.6831	3.8329	6.2095	5.6845	5.8951	4.6124	5.849	5.8043	5.3183	5.4906	7.1196	7.3016	6.2983	9.969	6.6802	4.0635	6.7206	6.8759	6.0514	5.5232	5.5354	6.8142	6.5148	5.5226	6.121	7.6699	7.0539	6.6157	10.0991	7.4045	5.6144	7.4764	6.822
PF3D7_1024100.mrna1_1	PF3D7_1024100.mrna1_1;146	146	11.0609	4.8919	4.6531	4.5656	5.0717	5.3212	5.5084	4.228	4.7522	11.0594	4.8846	5.7447	3.98	4.6536	6.5379	5.3169	5.9028	6.5116	6.3844	5.6418	9.6608	4.2188	4.9491	5.9745	8.4291	6.0529	4.4443	5.6162	5.915	9.3269	5.2246	3.7093	5.4386	8.7178	5.6533	4.4323	4.4957	6.7058	5.537	4.3923	3.797	4.903	4.7317	5.1164	10.7187	6.0126	6.2255	6.1024	5.5141	5.1461	4.5619	4.9814	2.8298	6.0932	4.796	6.2081	5.0479	5.4812	5.6645	4.641	5.0712	6.986	5.7412	4.9896	5.4033	6.8732	4.4135	6.1685	7.145	5.3111	5.6343	5.3103	5.8273	5.0841	5.2802	4.9126	7.4018	6.5615	5.5173	5.3103	7.8807	3.9982	7.1616	5.729
PF3D7_1024100.mrna1_1	PF3D7_1024100.mrna1_1;147	147	6.5329	5.6505	6.8744	5.9217	3.8777	5.4986	5.0955	4.319	4.2517	6.9559	5.5792	6.9558	5.568	3.5497	6.3374	5.5686	5.1595	6.9959	5.7692	5.8122	7.9786	5.2327	6.4492	5.3327	8.7068	6.884	6.1847	5.1098	5.8972	8.236	5.6693	4.7887	6.1375	9.0019	5.6954	5.2265	4.5874	7.9724	5.9986	4.1763	5.005	5.3621	5.7115	4.3498	5.8775	6.6072	7.7841	4.9919	3.8846	5.7129	4.9026	5.3223	4.4718	6.0564	5.4033	7.0575	5.804	6.218	5.8931	5.3768	5.2067	7.2643	5.6273	6.6518	5.6871	7.4559	5.5264	6.2647	7.3576	4.5577	6.5021	6.0715	5.9112	5.2521	4.9293	5.0139	7.5035	6.1295	6.4079	6.374	7.5165	5.1699	6.6219	6.5612
PF3D7_1024100.mrna1_1	PF3D7_1024100.mrna1_1;148	148	8.8017	7.158	5.5494	5.8535	4.504	5.7471	5.8595	4.8176	3.852	11.3738	6.6788	8.5942	6.2935	3.1506	5.4162	5.7137	6.2498	7.8199	5.9449	7.1679	8.6069	5.0644	5.8301	9.4188	9.7685	6.3225	5.7861	6.3151	7.1846	9.4652	6.2625	5.2873	9.6957	9.96	5.4731	4.1771	5.1289	7.9001	6.4497	7.1829	4.8104	4.4046	6.2613	8.3483	8.9231	7.228	7.1817	6.737	4.0661	6.3236	5.4568	5.2161	5.2994	6.2871	5.4679	8.0623	5.2836	6.5872	5.9303	5.7837	5.8495	7.2799	8.6949	6.2711	10.1774	8.1032	5.6462	7.4754	7.5515	5.2234	6.5896	7.2245	7.5112	5.7107	5.4522	5.1018	8.1084	7.5713	7.7621	9.8295	8.8472	5.7766	7.7906	6.9148
PF3D7_1024100.mrna1_1	PF3D7_1024100.mrna1_1;149	149	9.3012	7.3015	5.8897	6.2399	3.8649	5.6261	5.5251	4.8763	5.3635	11.1737	5.3252	6.9246	5.4803	4.9212	4.1961	6.1194	5.1715	6.2728	4.4283	6.8166	9.5169	5.2157	7.2917	6.8923	6.6312	4.9823	4.0444	3.8125	5.9568	7.9412	5.8276	7.2944	7.7346	6.742	4.6798	4.6843	4.2928	6.5314	6.3473	7.977	4.8001	5.5717	5.6206	4.4423	7.4002	6.2933	7.6972	6.0076	8.3662	5.1871	5.1252	4.0592	4.1135	6.2977	5.195	5.4168	6.2083	6.4517	5.6276	4.6392	5.7493	5.7227	5.4601	4.8669	5.0853	6.3588	5.0959	6.1985	7.3069	4.9977	7.1085	4.8802	6.8769	5.4296	5.5487	5.5683	6.3261	6.6984	6.1352	5.4944	6.3595	4.7339	5.8495	6.1805
PF3D7_1024100.mrna1_1	PF3D7_1024100.mrna1_1;150	150	6.8154	5.9579	5.1574	5.7666	4.6282	4.8535	5.6619	4.8812	4.5771	10.4812	5.6085	4.7876	5.0259	3.9681	4.8125	4.8022	4.126	3.7634	4.2713	6.9437	6.4914	6.224	4.7835	6.3361	4.7054	4.7522	4.6363	4.4476	6.9118	6.251	5.9905	5.2242	6.1357	5.2847	5.2517	4.0161	4.2055	5.4466	5.9581	6.0481	4.1595	4.9977	5.1408	5.5524	5.8053	4.5515	5.8812	5.3302	6.1799	4.8634	4.8079	5.1783	2.2172	5.4738	5.5904	4.8309	5.3649	6.1311	5.6091	4.3406	6.1218	6.503	5.0557	4.8728	5.4145	5.4935	3.9828	4.4243	6.7753	5.3052	6.7724	3.8649	7.5798	4.5632	5.6682	6.1739	6.8773	6.1593	6.3618	6.6327	5.9322	4.6212	5.5874	6.7541
PF3D7_1024100.mrna1_1	PF3D7_1024100.mrna1_1;151	151	9.0321	6.3482	6.306	5.3789	6.3065	4.7398	4.9059	4.2032	4.0993	10.9954	7.2417	5.3063	5.1906	4.488	5.1922	5.826	4.5874	3.2479	5.5993	5.972	8.1548	4.5527	5.7098	6.8566	7.1821	4.9905	4.4764	5.0312	6.8125	6.1884	6.5953	4.6769	7.3889	6.0139	5.1461	2.8094	4.5454	6.1291	5.6851	5.0742	5.3074	5.5653	5.281	5.1934	6.1481	4.8319	6.7667	5.684	8.2535	5.7366	5.6285	5.3604	5.3212	7.0719	5.4902	4.4963	5.0959	6.4563	4.9905	5.4561	6.3112	6.1643	5.6753	5.3132	4.4906	4.9184	4.6848	5.4135	7.0977	6.1689	5.6727	4.852	7.6977	5.2664	4.6871	6.1164	6.441	4.6082	5.383	5.1993	5.2153	4.9331	5.1522	5.68
PF3D7_1024100.mrna1_1	PF3D7_1024100.mrna1_1;152	152	8.6269	6.797	5.3219	6.0708	5.6238	5.7549	5.1735	4.4101	5.3505	10.1672	6.1568	6.4131	5.2323	3.5185	4.9973	4.3519	5.4453	3.8639	4.5229	6.1787	7.3489	4.477	5.2657	7.8079	6.4276	5.6479	5.2931	5.114	6.7494	6.9636	5.9091	2.9069	7.2586	6.9894	3.9773	3.5472	4.4906	7.2134	5.6159	6.4933	5.1363	5.5978	5.4026	5.3705	6.8338	4.4046	7.4439	5.1595	8.0417	6.0807	5.126	5.1574	5.1123	6.7929	5.3872	4.99	5.2887	6.8665	5.6174	5.0832	6.1593	6.4603	5.0281	5.5084	5.5671	5.6447	4.9528	3.8738	6.4761	5.0272	5.1831	5.4396	6.4474	4.4673	6.3407	6.4515	6.7404	5.7669	5.5267	6.7094	4.2126	4.5546	5.581	5.7824
PF3D7_1024100.mrna1_1	PF3D7_1024100.mrna1_1;153	153	9.4745	7.8276	5.8081	7.0701	4.811	6.2022	6.1977	5.4429	5.8721	10.8326	6.432	5.845	5.9095	6.8777	6.7523	5.6599	6.1805	5.9088	5.1387	8.4807	8.5526	4.6023	6.0904	10.0572	5.7929	4.0592	5.1387	5.4423	8.1585	8.9258	6.9311	4.4303	9.7924	6.4931	5.1655	4.4899	4.8425	7.5339	6.8516	6.4315	5.9381	4.5777	5.1731	6.0442	9.0234	5.7743	7.5852	6.4968	9.5682	8.7169	5.2437	5.5242000000000004	7.1119	7.5015	7.7056	4.986	5.9352	6.882	5.9057	5.5717	5.7285	6.7633	5.1489	5.804	7.8713	5.861	5.2965	5.4525	7.1008	6.7344	5.0317	7.0701	7.6157	5.7735	5.0117	5.7142	7.3257	6.6957	5.7184	8.4065	5.9383	5.2254	5.7118	6.9632
PF3D7_1024100.mrna1_1	PF3D7_1024100.mrna1_1;154	154	8.1301	6.6063	5.0228	6.4041	4.5198	5.5656	5.3653	5.133	4.5447	9.9521	5.7573	5.1322	4.9621	3.3992	5.6554	5.7148	4.916	4.8146	5.9231	6.9385	6.6778	4.5329	5.6571	7.5107	5.8502	4.1001	4.0781	5.7051	7.1834	7.9449	5.6279	4.7981	7.6564	5.6002	4.4316	3.228	5.1946	5.8334	6.4989	6.007	5.5438	4.1867	5.9329	5.4535	7.1835	4.9444	7.1693	7.0471	8.9833	10.7478	6.8732	5.6121	6.3716	6.9454	5.1428	5.1064	4.62	6.3343	5.6548	5.2319	6.0559	6.6693	4.862	5.3709	7.4413	6.0742	4.4581	5.2422	6.7546	5.4205	4.4809	5.8004	6.3111	5.2449	5.0219	6.4019	6.0177	6.9964	6.3448	8.1605	4.812	4.6253	6.3051	6.7115
PF3D7_1024100.mrna1_1	PF3D7_1024100.mrna1_1;155	155	8.2556	7.3237	5.8948	5.9495	5.93	5.9832	5.887	4.2472	5.295	9.5938	5.4333	4.4323	5.0255	5.9855	6.0503	5.5975	5.8982	4.9035	6.1504	6.4444	7.2389	5.8706	5.8512	8.7868	5.6011	5.0356	4.3434	6.7415	6.419	7.7996	6.1902	4.4835	8.999	6.0217	5.3698	4.4276	4.7485	6.2843	7.4787	6.9327	6.2797	5.4722	5.3705	5.285	7.1461	5.406	7.4578	6.8175	9.2892	11.3261	6.8755	5.732	7.2219	6.7895	5.2199	5.4492	5.0583	6.5592	6.1739	5.2234	6.2159	5.9423	5.689	5.7293	7.2602	5.9253	4.4168	5.7214	7.7967	5.9388	5.5753	5.4552	6.6861	6.1615	5.6633	6.1027	6.5554	6.6005	6.4258	8.8533	5.3646	5.1457	6.814	7.3923
PF3D7_1024100.mrna1_1	PF3D7_1024100.mrna1_1;156	156	8.0687	8.3807	4.7682	6.7409	6.3576	6.019	5.0725	4.6334	5.0661	10.1131	6.7458	5.9722	5.3677	5.2551	6.0268	5.6653	6.1202	4.9676	7.4124	6.8557	9.0535	5.2979	5.9832	6.9095	6.5091	5.2114	4.1667	7.5614	6.917	8.1256	8.2368	4.7751	7.4896	6.9312	6.0734	2.7506	5.1855	6.6769	8.3603	8.4696	5.99	5.8716	5.2968	6.0261	6.5956	4.6548	7.9493	8.0917	10.0419	11.3806	6.9584	5.6826	7.9573	6.1993	5.5696	4.9612	5.3052	6.1438	5.5416	4.0117	6.0199	6.2581	6.3089	5.975	8.6251	4.6588	5.5537	4.5385	7.9116	5.888	5.1799	5.5589	6.7114	6.015	6.1022	6.6241	6.4707	6.4925	6.6852	8.5591	4.7581	5.3951	6.2257	7.7085
PF3D7_1024100.mrna1_1	PF3D7_1024100.mrna1_1;157	157	8.67	7.2817	5.8099	6.2966	5.769	5.1894	4.9699	5.5065	5.1973	9.4766	5.1723	5.0764	6.4603	6.3116	6.2709	5.842	5.5021	6.3978	5.2494	7.0298	7.7158	5.5176	5.5094	7.021	6.2808	4.4469	5.0058	6.3018	7.1666	8.4657	8.2331	5.5853	7.018	6.2477	4.0609	4.373	5.9745	7.0422	8.488	8.1558	6.2784	6.1837	6.0248	6.6305	7.076	4.5478	7.8789	8.3427	10.0976	11.892	7.0476	5.8372	7.0268	7.3884	5.6513	4.9773	6.1727	7.7635	7.6224	5.1711	6.6826	6.4642	6.4454	5.2357	7.389	5.3809	5.6588	7.0027	6.9466	5.4715	6.2284	5.3954	7.5448	7.4726	6.3816	6.3386	6.8072	6.5198	7.0174	9.0224	5.6444	4.6769	7.3654	7.8948
PF3D7_1024100.mrna1_1	PF3D7_1024100.mrna1_1;158	158	9.4112	6.3674	6.4499	5.6938	5.5518	5.9718	6.2966	5.0892	6.1183	9.2358	5.6854	5.2036	5.2957	5.8382	5.0605	6.5844	5.6291	5.2265	9.1115	9.0257	7.3896	5.6769	6.0259	6.8495	11.364	5.5826	5.4199	9.7434	9.052	7.3913	6.7483	6.3163	6.994	11.8994	4.9977	4.5753	4.565	8.0245	8.2858	6.1936	7.971	6.5212	5.7479	8.1238	7.9909	4.5577	7.5561	8.4935	9.807	12.1171	7.9226	6.1081	5.6505	7.8255	5.3663	5.6079	5.6588	6.8589	9.5305	5.8924	6.7846	7.0391	5.6798	6.1014	7.4179	5.2498	6.0676	5.9071	9.1367	5.8512	6.1332	5.1595	7.1756	9.1079	6.2203	6.0559	7.129	7.4811	7.1223	8.0724	5.6533	6.4273	6.9136	9.3042
PF3D7_1024100.mrna1_1	PF3D7_1024100.mrna1_1;159	159	8.9705	5.9528	5.791	7.2011	6.0557	5.342	5.8104	5.2954	5.7637	8.9948	6.0553	5.6392	5.6528	4.5261	5.9745	5.8319	4.9505	5.2694	8.731	8.4083	7.2949	6.7248	4.7692	7.5303	11.6676	4.0661	5.2772	8.468	8.9253	6.9519	6.756	5.0148	8.0283	11.1696	5.2044	5.3402	5.1926	6.5544	7.0899	6.5046	5.7758	6.2559	5.9509	7.5798	8.181	4.5789	7.7072	7.828	5.7897	10.5391	8.6583	5.8027	6.3178	6.8003	5.516	5.189	4.86	6.8075	8.9639	5.6659	6.2315	6.1833	6.0259	5.9989	5.9079	5.985	4.8012	6.2735	8.1089	5.4806	5.6803	5.4702	7.521	9.0298	6.0693	6.2821	7.3382	6.8884	7.6609	6.5517	4.2705	5.1404	6.3875	8.7333
PF3D7_1024100.mrna1_1	PF3D7_1024100.mrna1_1;160	160	7.9801	6.6066	5.5163	6.464	6.1731	5.4621	5.6943	5.6017	6.2363	7.9379	4.841	4.7944	5.732	5.9686	5.6679	6.3105	5.8743	5.3114	8.9987	9.5352	7.891	5.4967	5.3005	7.8585	11.3339	5.5957	5.6008	8.9622	9.5968	8.215	6.4761	4.8334	8.2732	11.7054	5.3635	4.9331	5.3868	5.6591	8.5799	8.3439	6.257	5.6738	6.7116	7.8427	7.2256	7.4483	6.7134	9.2194	6.2776	11.6499	8.7433	6.3473	6.5447	8.3993	5.1735	5.0989	4.3625	7.0797	9.3639	5.814	6.1572	7.343	6.2213	5.6738	5.1922	5.4416	5.8999	6.5449	8.5987	5.6882	6.7156	6.1639	7.5294	8.8625	6.4012	5.5638	7.5517	7.3621	9.0498	5.4812	4.3964	6.6561	6.0809	8.5798
PF3D7_1024100.mrna1_1	PF3D7_1024100.mrna1_1;161	161	8.5984	6.6301	5.1379	5.4931	6.1135	6.6785	5.4148	4.9736	4.1043	7.7972	5.6185	5.2555	5.844	5.9809	6.602	5.9427	6.1198	6.8128	8.4761	8.4708	6.2933	6.0228	5.5892	6.8309	10.9455	3.8758	5.6576	8.6432	8.519	6.0328	6.8418	5.0904	7.4757	11.8241	5.2683	5.9632	5.9722	5.8649	7.6044	6.9726	5.121	6.2778	5.9383	7.8966	7.3681	5.7131	6.2143	7.6433	6.154	11.6764	8.533	5.7293	4.9759	6.3757	5.7903	3.9212	4.5478	8.6809	9.2185	4.9174	6.0002	7.2153	6.0557	6.0029	7.7328	5.8045	5.689	6.1813	8.3695	5.3427	5.6112	5.1898	9.7832	7.8746	5.7706	6.5543	7.1361	7.0869	6.9231	8.5371	5.5503	5.6851	7.3856	8.0837
PF3D7_1024100.mrna1_1	PF3D7_1024100.mrna1_1;162	162	7.4466	5.8268	6.1183	5.8963	5.7358	5.9612	6.4363	5.4757	5.2702	7.376	5.7474	4.3799	5.8425	6.0779	5.2323	6.727	6.0613	6.5676	8.0494	8.6282	6.6614	5.7605	5.0041	6.8657	11.102	4.7703	4.925	7.349	7.4009	6.4601	7.3994	4.5204	7.5006	11.0296	5.5081	4.8263	5.3158	4.7306	7.9492	5.9542	4.0312	8.4102	5.5494	6.931	6.9911	4.9837	6.3158	7.8074	5.1453	8.0712	9.0583	5.6279	5.0824	6.9601	5.0321	4.7586	4.1481	9.6645	8.4354	5.8025	6.1566	6.9501	5.8858	6.9134	8.6152	5.6496	4.5229	5.5595	7.825	5.272	6.4085	5.2016	10.4619	7.3276	6.3789	6.2307	6.8005	7.2376	7.109	8.9043	5.9885	5.7167	6.4355	8.1313
PF3D7_1024100.mrna1_1	PF3D7_1024100.mrna1_1;163	163	8.7606	5.9523	5.9919	5.9397	6.5461	6.0648	6.3125	5.6485	5.9212	8.3816	5.7323	5.9208	5.9844	5.738	5.1635	6.8759	6.5225	7.4375	8.3672	8.3981	6.1029	6.3005	6.1367	8.1769	11.2922	4.7944	6.9853	8.0924	8.0836	6.1585	7.0524	5.5613	11.8729	11.2209	5.8912	7.4779	3.842	5.3757	7.435	6.8152	4.8659	8.3405	6.1717	8.4104	7.6642	5.4366	6.884	7.5843	6.5057	11.5647	8.9294	6.1422	5.2052	7.713	4.9016	5.4601	5.5478	10.5494	9.0118	5.8797	6.6326	6.9281	7.3156	6.3109	8.4698	6.0641	5.9777	6.0016	7.4076	5.7952	6.106	5.5622	11.7799	6.3005	5.3957	7.6251	7.6359	7.7219	8.4507	7.7693	6.0712	7.3818	7.4625	8.2971
PF3D7_1024100.mrna1_1	PF3D7_1024100.mrna1_1;164	164	9.8365	7.6567	5.2257	6.1473	7.1938	5.8562	7.1969	7.3807	7.8681	9.89	5.9193	8.103	6.0253	7.0385	5.5922	7.4557	7.9584	8.1672	8.9895	9.1841	8.3295	6.519	5.9619	9.3144	9.3366	5.8502	7.9646	9.9168	9.1991	9.0746	7.7059	5.4486	11.7082	11.8785	5.6767	8.3925	5.4356	6.6862	7.7801	7.1713	5.7866	12.2412	8.316	9.2982	10.2384	5.4199	7.7977	6.9135	8.0483	10.5052	10.468	8.0447	6.3245	8.2394	6.3102	6.0257	5.8043	11.7461	9.2245	6.4835	6.7199	8.6067	8.5931	7.2389	10.3069	6.6379	6.4946	7.296	8.6389	5.84	9.1862	6.3487	12.7674	8.6371	6.1705	8.5665	8.6682	8.1063	8.6134	10.2002	6.328	5.5865	7.6918	8.542
PF3D7_1024100.mrna1_1	PF3D7_1024100.mrna1_1;165	165	11.7069	12.0797	7.5556	7.3698	9.3766	7.2738	9.5926	9.571	9.2605	11.5542	9.2731	11.4151	7.8634	9.5355	8.0175	10.3763	9.9955	11.1931	12.076	11.1685	11.5088	9.7789	7.6875	10.8889	12.575	7.5862	9.8341	10.8792	11.4402	11.4442	11.2988	6.9997	13.1021	13.3565	6.719	9.8858	6.126	9.1922	8.9992	11.7744	6.5845	10.0222	10.241	10.8141	11.0348	9.5722	9.5972	9.4517	9.6895	10.5373	12.0963	10.4689	9.1867	8.7126	9.8922	9.0572	6.9016	14.3735	9.5114	8.1535	9.6247	11.4948	11.3445	10.1602	12.8797	8.054	8.149	9.6351	10.0433	9.7304	9.2359000000000009	8.2022	14.7518	10.3245	8.7385	10.1607	11.6785	9.5383	10.497	13.0041	8.1153	9.0185	10.3338	10.0225
PF3D7_1024100.mrna1_1	PF3D7_1024100.mrna1_1;166	166	10.8666	12.1797	9.6891	7.313	9.7792	8.3853	10.131	10.2045	9.3668	11.1591	8.9432	11.3443	6.0781	9.5855	8.6768	10.6273	10.7027	12.2138	8.5047	10.9195	12.1103	9.9872	7.5464	11.872	9.7077	7.1778	10.3141	8.6255	11.3539	11.2237	11.3024	5.8135	13.4896	9.8277	6.535	10.4081	8.1072	9.07	10.0874	11.6803	9.0763	9.6905	8.0265	9.0677	10.5791	8.8211	9.4824	10.3148	8.7863	10.7402	11.1838	8.765	8.5194	8.0023	10.6025	7.386	8.4056	14.5706	8.5349	7.746	9.3774	10.9876	12.0405	9.7069	12.8662	8.7464	8.0828	9.7899	10.7741	10.5626	8.2197	9.3277	14.7249	9.3816	8.3325	9.7244	11.0737	9.7517	10.46	12.9333	9.4474	9.2013	9.5762	10.6495
PF3D7_1024100.mrna1_1	PF3D7_1024100.mrna1_1;167	167	11.0012	12.6585	5.6588	7.4442	9.5456	7.3095	9.5297	9.7462	9.2441	11.1903	9.6302	11.7433	7.5134	9.8642	8.1406	11.0178	10.19	11.9721	8.6628	11.2005	11.7798	9.5979	7.894	11.6448	10.1036	7.5181	9.8464	8.6976	11.4156	11.133	10.9263	7.617	13.4743	10.7762	6.9888	10.3661	8.3645	9.0014	9.8276	12.2617	7.5568	9.3598	8.4438	8.9132	10.2551	8.0673	9.8267	9.7776	8.5221	10.9801	11.7138	10.4894	8.4587	8.2958	10.9731	7.1722	8.0137	14.4714	8.6771	7.2423	9.509	11.3213	12.2923	10.3557	13.0056	8.8419	8.2848	10.1047	10.9468	10.8923	8.0694	9.1412	14.6641	9.2155	8.5487	10.3955	11.2622	10.1197	10.3479	13.1747	9.0053	9.2187	10.7921	10.4958
PF3D7_1024100.mrna1_1	PF3D7_1024100.mrna1_1;168	168	10.6718	12.5529	7.9355	7.4922	9.8636	8.2069	9.6941	8.8931	9.5672	11.1041	9.7344	12.2837	7.7289	10.0379	8.3612	10.9633	9.7497	10.8807	9.1418	11.3024	11.0794	9.9604	8.4656	11.4304	8.2867	7.3706	9.4192	8.9082	11.1655	10.6673	10.7494	8.112	13.3961	9.1617	6.9881	9.6686	8.7608	9.246	10.0716	12.4662	7.8257	9.2011	8.0399	8.1754	10.637	8.9058	9.6843	10.1296	8.8409	10.778	11.6425	10.6258	8.068	8.0988	10.744	8.227	8.109	14.5662	8.6323	7.2911	10.1642	11.369	11.6557	10.5594	12.9821	8.7112	8.4579	10.6312	9.8718	10.6745	8.5527	8.6774	14.7042	8.9695	7.6973	10.7011	11.3883	9.9544	10.6946	12.9915	8.7781	9.2318	10.9469	9.0196
PF3D7_1024100.mrna1_1	PF3D7_1024100.mrna1_1;169	169	10.2207	12.1999	6.8142	8.0576	8.6614	7.8723	8.8465	8.9166	8.7382	9.8956	8.8049	11.7238	7.4583	9.0059	8.0877	9.8257	9.3081	8.9194	7.869	10.8074	10.5774	9.3894	7.3763	10.1051	8.2243	7.4107	8.5172	8.0771	10.8364	11.1646	9.8121	7.2034	12.998	8.6275	7.0615	8.5694	8.5186	8.6002	8.94	11.3859	8.9966	9.6862	7.8006	8.7227	9.3783	9.7924	10.0925	9.029	7.7358	9.9321	12.3906	9.0196	7.2844	9.639	10.1705	8.2795	7.529	14.2982	8.1662	7.5348	9.8892	11.1184	11.4105	9.7332	12.6004	7.2406	8.0965	11.3495	7.7194	10.122	9.0222	8.2581	14.4952	9.351	8.0875	10.4306	11.2044	10.0329	10.2311	12.9716	8.0354	9.0577	11.6156	8.0166
PF3D7_1024100.mrna1_1	PF3D7_1024100.mrna1_1;170	170	10.4703	12.231	7.3069	7.8338	9.3708	7.9179	8.7837	8.0774	9.0505	10.4669	9.7741	10.3774	7.7122	9.5585	7.9327	10.4637	8.6383	8.4335	8.8928	9.1847	11.2636	9.335	7.6823	10.9167	8.0327	6.503	7.5391	7.7431	9.3143	11.3042	9.7062	7.7574	13.1185	8.7502	7.1845	7.7044	10.2554	9.361	9.685	12.1464	8.0173	9.5599	8.037	8.0948	9.7357	9.649	11.0479	9.2999	8.535	10.1831	11.9336	9.1221	8.0924	9.959	10.2509	8.6032	8.3457	14.5135	8.0689	7.2948	10.1019	10.9524	11.2495	9.7679	12.4561	8.0622	8.402	10.2123	8.2057	10.0534	9.347	8.3876	14.7838	9.2272	7.3867	10.2679	11.2949	9.515	10.188	12.7103	8.1649	9.0536	10.7332	8.3616
PF3D7_1024100.mrna1_1	PF3D7_1024100.mrna1_1;171	171	10.6872	12.5721	8.692	8.7627	9.2159	8.3933	10.8979	8.8652	9.1102	10.6034	9.7266	10.3684	8.2323	9.3698	8.1818	13.0905	9.4462	10.5569	9.4312	9.6202	11.7896	9.0279	13.097	10.4492	8.9439	7.8333	7.794	8.0144	9.6498	11.7825	9.5895	12.4392	12.2804	9.505	7.3332	7.7554	9.2926	11.4297	9.9779	12.6764	10.5764	10.1548	8.3702	8.0642	10.2787	9.6706	11.817	9.6667	9.9675	11.0983	11.5429	11.2406	10.9802	9.9212	10.7176	8.1061	8.2307	14.7089	8.1521	7.3757	10.2424	11.6162	11.7072	10.0214	13.2118	8.0348	9.0916	10.2512	8.5889	10.5511	8.7634	8.2131	14.8786	8.82	8.0149	9.8	11.1592	9.6794	10.3233	13.3042	7.5682	9.9506	10.9197	8.9584
PF3D7_1024100.mrna1_1	PF3D7_1024100.mrna1_1;172	172	10.3385	12.3581	7.9702	8.4355	9.0088	8.4308	8.2317	8.7978	9.2164	10.4417	9.7708	10.0235	8.3684	9.662	8.8876	9.8333	9.5431	11.1147	9.2599	8.707	12.4765	8.4728	7.6831	9.9223	7.7471	7.1468	7.1791	7.9684	9.133	12.1517	9.1987	7.7928	12.3573	8.9916	6.9766	6.9242	9.2516	10.807	9.4881	12.6138	8.9798	9.294	7.6196	8.3355	9.2388	8.4863	11.2012	9.4027	10.2052	10.6117	11.2636	9.9312	9.6616	10.1187	8.7656	7.7084	8.6835	12.4615	7.9609	6.0661	6.6462	11.4002	10.4222	11.9295	11.0423	8.9108	7.1666	10.7141	7.9437	9.6956	8.6978	8.5347	12.6724	9.1856	7.8585	7.8004	11.0896	9.2396	11.6474	11.4323	9.0193	8.145	11.4663	7.3247
PF3D7_1024100.mrna1_1	PF3D7_1024100.mrna1_1;173	173	9.9688	10.0979	6.5632	7.4477	9.4034	8.4767	6.4136	6.4614	8.8214	10.0541	7.2115	9.2928	7.4796	9.4311	8.0729	7.6518	5.8926	7.3132	5.319	7.8866	9.2484	5.6516	6.8212	9.0185	7.9036	6.0061	6.8885	6.2784	7.4664	9.02	8.5214	6.3877	11.458	8.4352	5.7549	7.5467	7.0815	8.1945	8.1648	9.6677	10.2952	8.0053	7.4761	7.6928	9.0957	6.9829	10.3749	7.8941	6.2137	8.7873	8.7673	11.2217	6.3457	9.4182	8.6297	7.1826	6.857	8.567	7.3067	7.0571	6.7576	8.5932	9.9487	9.117	7.6393	6.3823	6.5184	10.9794	7.3271	9.519	7.0623	7.8517	10.2063	8.754	7.7619	7.0444	8.9171	9.3357	9.3401	8.5496	6.9955	7.4694	11.1779	6.8557
PF3D7_1024100.mrna1_1	PF3D7_1024100.mrna1_1;174	174	9.4772	9.5955	6.5106	7.3022	8.9548	7.2055	6.866	6.4091	7.6044	9.5501	6.6257	8.3954	7.4358	8.1691	7.7285	7.5125	7.4446	7.4136	6.0038	6.6144	7.1656	6.9886	6.7537	7.208	7.0484	5.7674	6.9684	5.8652	6.4002	7.8167	8.4173	5.5354	9.6651	7.5898	6.2055	6.5859	7.5735	8.7668	7.1085	7.965	9.2344	6.2996	6.8684	7.9763	8.6702	8.1843	11.1125	7.3323	7.0347	7.8092	6.5002	9.9735	6.4915	9.2634	8.1743	8.6739	6.0685	8.5435	6.3581	4.8704	6.1342	8.3492	9.3398	8.2005	5.877	6.4822	6.3448	10.4747	5.6288	9.1924	7.5511	6.3306	9.4967	8.4141	7.1293	7.1712	9.1175	8.8419	8.3415	7.4507	7.4004	7.2245	10.779	6.295
PF3D7_1024100.mrna1_1	PF3D7_1024100.mrna1_1;175	175	9.6204	6.1377	6.4885	7.3555	5.0148	7.7725	6.3558	5.1185	3.5198	9.8573	7.0208	7.6019	7.121	5.2059	7.5868	7.6206	5.4118	7.4132	6.2445	11.3882	7.329	6.6381	5.998	7.5679	6.2813	3.4303	4.8733	5.9669	11.6965	7.2106	6.9261	5.467	8.2556	6.856	5.2357	6.1117	6.038	9.1598	8.1927	6.3579	5.6896	4.2334	6.8711	5.2052	8.9226	6.7969	10.9128	7.3262	7.1083	7.9925	6.9376	7.1489	7.941	10.0922	7.1779	5.0072	4.7082	7.7744	6.9077	4.9074	6.0208	8.3534	9.6834	8.1868	5.7409	6.2887	5.978	10.6012	6.1955	9.0687	5.5892	5.9117	9.6979	8.3025	6.0018	6.6472	8.3349	8.988	8.3591	7.5645	7.0244	7.0518	11.0116	6.4284
PF3D7_1024100.mrna1_1	PF3D7_1024100.mrna1_1;176	176	8.8367	6.4778	6.2336	7.2954	5.7101	8.0308	5.4039	5.8817	4.4416	9.0288	9.601	5.8883	6.3111	6.1245	8.2401	6.6758	6.6541	9.4244	4.5898	11.6013	8.5536	6.4524	11.3516	6.7829	6.4891	5.7304	6.2889	5.8826	11.8959	8.582	7.8958	11.8181	6.0898	6.4748	5.8975	6.6197	6.2784	9.4368	7.3489	7.3154	9.6703	7.5482	7.222	8.0061	8.3003	6.3016	11.2865	7.2216	6.1373	7.7098	6.5236	7.2396	6.6636	8.8936	7.2976	5.8268	6.4072	9.1267	7.2974	5.193	5.5668	7.8072	9.1207	8.5909	5.9939	8.4874	6.235	11.6618	5.6831	8.3325	6.3065	5.9667	10.522	8.075	6.2399	6.7076	8.7891	9.3188	9.0176	6.7264	8.0094	6.8802	11.7748	6.1973
PF3D7_1024100.mrna1_1	PF3D7_1024100.mrna1_1;177	177	8.9354	7.1604	7.2286	7.185	4.3427	8.1342	6.4291	7.0727	4.2118	9.3213	7.4957	7.8709	6.8629	4.0188	7.7562	6.1741	7.398	10.1624	5.0108	10.9015	7.3133	6.7089	11.2774	6.5777	6.6513	7.6241	6.9189	5.318	11.2386	8.1111	7.8895	11.1343	6.258	7.0081	7.3716	5.6453	6.0255	9.2426	7.5623	6.3598	10.3692	7.6709	6.7038	7.449	8.2466	6.8108	10.3387	7.606	6.1713	7.8404	7.7782	6.8023	6.3792	8.88	7.3846	6.2157	5.7385	8.2648	6.923	5.5432	6.1262	7.7262	8.8487	8.694	7.774	7.7863	5.3806	11.341	6.4733	7.1952	4.8743	6.6358	10.4313	8.2006	5.7363	6.4906	8.4899	8.5726	8.2242	8.2449	8.2598	6.6045	11.7522	6.8282
PF3D7_1024100.mrna1_1	PF3D7_1024100.mrna1_1;178	178	8.7337	6.7056	6.0479	6.8487	4.7975	7.0998	2.8237	5.7721	4.8505	8.9159	7.4268	6.4777	6.7765	4.0009	6.7846	5.9591	6.1755	10.3315	5.8664	11.3945	8.5106	5.8824	11.0589	5.6398	6.8819	6.5697	5.4416	5.3226	11.5807	8.0987	7.6459	11.1404	5.302	8.2624	5.8691	5.7178	5.8148	9.4377	6.3496	6.0385	8.9185	5.2261	6.5671	6.9388	8.122	6.07	10.6177	6.3993	6.273	8.0908	7.4372	6.8325	4.8625	9.3639	7.6803	6.418	5.7944	6.8001	7.1739	6.0512	7.4596	8.0017	11.1868	7.7184	6.958	7.4896	6.4749	6.0137	5.9196	7.7696	4.9495	6.2137	6.8837	7.5785	6.2139	7.061	8.3391	8.9167	8.0058	7.7122	7.7696	7.3534	7.2265	6.4087
PF3D7_1024100.mrna1_1	PF3D7_1024100.mrna1_1;179	179	9.9917	6.6608	6.6436	9.1525	2.8053	6.8555	6.9855	8.007	3.4005	10.1592	7.3088	7.3505	9.0265	5.0206	6.9719	8.1477	7.4987	10.6188	10.0107	11.6369	8.6492	6.0088	10.171	5.1094	6.889	6.4504	6.2553	8.544	11.7744	8.6102	7.6201	10.1458	5.5484	7.0238	6.7094	5.8652	6.0512	9.4985	10.66	7.6695	6.635	5.6733	6.4011	7.2967	9.2687	6.0618	10.7157	10.2729	8.7257	8.1037	7.4959	6.8648	6.6935	8.8646	9.6843	7.0526	5.4306	6.614	7.3744	6.1932	7.6124	10.6335	8.6444	4.917	6.6956	8.1251	5.8447	6.7691	5.4393	8.9081	6.0868	5.3512	7.8223	7.7146	6.1601	7.7256	10.8901	8.4961	6.8815	7.0847	8.2076	7.2204	7.2049	6.1202
PF3D7_1024100.mrna1_1	PF3D7_1024100.mrna1_1;180	180	8.2906	7.6203	7.2187	7.3531	7.5151	6.6405	7.0199	8.0534	6.141	8.6219	7.1557	7.4881	7.351	8.5528	6.6078	6.781	7.9811	10.5831	8.268	11.7119	12.3155	6.503	9.8704	6.2606	7.3229	8.2055	5.7975	7.7683	11.8749	12.0519	8.089	10.0871	4.9878	7.6459	6.8119	6.9571	5.7268	6.3225	7.8988	7.5794	6.8897	6.5872	6.7458	6.0197	7.3435	7.3199	6.2067	7.5171	7.6343	8.3228	8.5615	6.5014	5.5204	7.8708	10.6302	6.9369	4.8768	8.4769	11.0937	6.5446	9.9478	11.3003	8.1334	5.8797	7.079	8.3338	7.9643	8.5575	7.135	9.5086	5.6261	5.8063	9.006	10.6916	6.6699	9.6815	11.4428	7.9911	7.4554	7.7072	8.1397	8.2335	8.8722	7.2863
PF3D7_1024100.mrna1_1	PF3D7_1024100.mrna1_1;181	181	7.1643	7.0283	7.8333	6.6165	5.2188	7.553	7.6812	7.4423	5.2593	8.5965	6.8203	7.5771	6.99	4.7671	7.534	7.6558	7.6572	9.685	6.4499	11.4298	8.7761	6.8971	10.4092	8.5725	6.8221	8.0338	7.1951	6.914	11.7842	8.8792	8.1344	10.4831	8.8452	7.3203	7.8423	7.061	7.3238	7.3112	6.6452	8.8231	8.3176	10.1106	6.4046	7.777	6.3225	6.4378	6.7489	6.345	6.0736	7.2062	8.5608	6.405	5.438	7.615	10.4132	6.2496	6.5812	7.9467	10.8597	5.7323	7.3301	7.8106	9.2693	6.6248	10.7558	9.2942	8.5047	8.8726	7.7756	9.9323	5.8972	6.9058	8.4724	10.9464	7.2159	7.4677	7.86	8.5859	7.1842	11.1577	9.3562	8.7735	9.1054	7.8113
PF3D7_1024100.mrna1_1	PF3D7_1024100.mrna1_1;182	182	6.6997	6.8813	8.1571	7.0155	5.5659	9.4637	7.309	9.1209	4.4101	7.6185	7.916	6.9908	7.9805	5.0067	10.2835	5.9343	8.6813	9.3381	6.0742	11.676	7.9351	7.8328	8.3928	5.4216	7.3393	7.9207	6.1092	5.517	12.0231	8.1369	8.8746	8.3366	6.3882	9.0767	7.0833	8.2093	6.0094	7.8113	6.0725	7.3269	6.9337	7.4561	6.997	6.0712	4.8125	4.9832	6.4051	6.0659	4.2196	7.5243	8.6459	5.9787	6.5827	8.9934	11.346	5.7046	5.3896	9.2351	11.1804	5.1631	5.6369	7.038	8.0733	5.7266	7.4747	9.1454	8.1055	8.6024	5.2675	10.9013	5.7785	6.0646	10.2843	11.3534	5.7913	5.2342	7.6394	6.9984	6.8018	7.615	9.244	8.9714	8.893	6.1985
PF3D7_1024100.mrna1_1	PF3D7_1024100.mrna1_1;183	183	7.5968	6.0385	8.2832	8.5789	5.7779	9.7635	6.8146	8.2567	5.8999	8.224	7.651	8.9536	8.6337	5.9516	9.9383	6.489	8.7746	7.157	5.6235	11.1367	8.9403	8.4658	6.3707	6.2443	8.6517	4.1218	6.772	6.211	11.2582	8.0439	9.7081	5.9453	6.5935	9.122	5.2357	7.7612	6.1683	7.3265	7.5754	6.7428	6.8149	5.5598	6.8603	6.8447	6.6312	7.0007	6.6349	6.2523	6.1892	7.7961	8.5937	7.1648	7.1206	8.1864	11.8075	6.111	5.2207	8.6251	11.229	5.111	8.104	6.1104	6.6113	6.2396	8.2227	10.4169	9.3254	8.9954	6.8003	11.631	6.8705	5.5647	9.0806	11.4749	6.5767	8.3783	7.7768	7.9185	7.3439	8.9315	10.0971	9.3637	9.1945	6.253
PF3D7_1024100.mrna1_1	PF3D7_1024100.mrna1_1;184	184	7.3718	6.2834	10.1966	8.7261	5.9239	9.9163	7.8023	8.5588	7.0045	7.4226	7.3716	9.461	9.1589	5.2126	10.8905	6.3098	8.7075	7.9305	6.7415	10.3184	8.1169	8.6715	6.3286	5.9486	9.2304	6.1301	7.8212	7.3176	10.6851	8.2214	9.8993	5.9255	6.1757	10.1225	5.8022	9.273	6.0525	7.1284	7.3143	6.5347	7.384	5.1428	6.8914	6.8667	6.6883	7.7929	7.0501	7.3612	7.1018	7.7238	8.7818	6.7467	9.2632	8.2712	11.9261	7.4977	5.4754	10.8046	11.2181	6.1944	7.4958	7.3285	7.0753	6.5237	8.2212	9.8029	9.3831	9.3577	7.619	11.5914	6.9749	6.5173	10.5227	11.3146	7.4214	7.3919	7.5804	7.558	7.2374	8.9552	10.0534	9.8997	9.7526	8.2263
PF3D7_1024100.mrna1_1	PF3D7_1024100.mrna1_1;185	185	7.2565	6.2418	8.4272	9.1454	6.6896	10.9267	5.7309	5.5267	6.3232	7.9444	7.6755	7.6949	8.9261	6.1825	11.4453	5.7306	6.7922	5.591	6.1952	7.2779	8.1898	8.2311	5.4012	6.6539	9.3942	3.7835	5.5904	7.7517	7.4047	6.846	8.7769	4.319	7.3551	9.7283	5.5229	6.392	5.354	7.1602	7.3651	6.1985	6.0468	7.5416	6.7185	6.1227	5.8946	7.4656	6.7236	7.4402	6.0117	7.4355	8.7398	6.4782	6.4824	6.9217	11.6072	6.9579	5.3923	11.0153	11.1835	5.9768	7.5003	7.2456	7.6972	6.9829	7.3668	9.6021	8.356	7.5091	6.2255	11.0111	6.3716	6.9597	11.1403	11.2806	7.9663	7.668	8.2193	7.6911	7.1895	8.876	9.7605	8.5688	7.6873	5.532
PF3D7_1024100.mrna1_1	PF3D7_1024100.mrna1_1;186	186	8.5497	8.7402	8.9274	11.5175	6.545	10.3793	8.4166	9.8248	6.9312	9.0917	7.9715	10.5725	11.708	7.2163	10.7729	6.8544	10.0066	6.8998	6.5564	8.3767	9.2619	8.0698	7.0579	7.1927	9.7722	8.1187	6.6781	7.4105	8.277	9.9009	8.9807	6.4759	6.8847	10.5398	7.4754	7.0515	6.2479	7.603	7.1309	8.3575	6.6841	8.4584	8.5047	7.0835	8.7713	13.2698	7.8109	7.5953	8.9728	8.5082	9.5281	10.6977	8.1485	8.3265	11.4818	13.515	5.6837	10.6005	12.0205	6.5659	8.2786	8.0389	10.3782	8.4607	7.457	9.7391	9.671	9.2668	8.3406	10.8608	13.0939	7.8733	11.7023	11.8175	6.5554	8.5376	8.4922	8.0925	8.9073	7.9373	9.6353	10.3086	9.6837	8.5782
PF3D7_1024100.mrna1_1	PF3D7_1024100.mrna1_1;187	187	8.0405	7.1634	7.0045	8.4604	6.4158	6.3114	7.1183	5.9064	6.1379	8.3398	6.2655	6.44	8.3633	5.7913	6.7076	5.9131	6.0424	5.1542	6.3633	7.0218	7.4338	6.3618	6.8415	6.1961	7.1073	5.3205	5.8298	5.9577	7.2117000000000004	6.6685	6.6001	6.8068	6.467	6.9117	5.5975	5.5463	5.9054	6.5697	7.1387	5.9554	6.9824	7.3459	5.9798	5.4883	6.8418	10.7352	7.1241	6.9719	7.0307	6.5059	7.6528	7.7153	6.3246	6.976	6.4063	10.8096	6.1633	9.6299	9.3776	5.5103	6.4492	6.098	6.6033	6.2003	5.6781	6.6206	7.6196	6.2498	6.8999	7.5968	12.4313	5.0544	9.9613	8.9981	6.0721	7.1268	7.323	6.5418	6.8292	6.0613	7.0447	6.9527	6.0989	8.0915
PF3D7_1024100.mrna1_1	PF3D7_1024100.mrna1_1;188	188	7.5906	6.7388	7.8778	10.3357	5.4922	9.1346	7.2697	6.9732	6.1912	8.0608	7.3658	5.9026	10.2776	5.4479	9.4203	6.045	7.8044	6.2451	6.1683	7.3821	6.9463	5.9595	6.9695	6.7789	7.8883	5.0444	5.6812	7.3696	8.2145	7.0315	6.8844	7.0983	7.1468	8.3663	6.7871	5.811	5.1783	6.923	8.5639	6.3029	6.0856	8.8846	7.2069	5.7554	6.774	11.3895	6.7612	7.578	7.4607	8.5001	8.3021	9.0119	7.9719	7.4946	7.7737	11.4692	5.3473	9.7415	10.4594	5.8704	8.4861	6.8208	6.7129	6.9949	6.1014	8.0285	8.2825	7.3214	9.6874	8.3495	12.5876	5.5242000000000004	10.9909	10.5452	7.0099	8.1681	6.9837	7.5211	7.2948	7.0678	7.5336	8.7913	8.252	8.9498
PF3D7_1024100.mrna1_1	PF3D7_1024100.mrna1_1;189	189	7.5245	7.4652	7.6355	11.0613	6.3316	7.7852	8.4269	8.2075	6.1453	7.8604	7.147	5.5886	11.1567	6.6579	7.8563	6.9641	13.1207	6.5899	6.4195	8.0922	6.6228	6.8282	6.6477	7.175	7.6932	7.1915	6.4451	7.1219	8.4998	6.4619	7.8186	6.6106	7.3193	8.2287	6.8335	5.3136	5.3078	7.6378	8.3199	7.3204	7.0065	7.2056	8.0626	6.8896	6.3447	12.1974	7.9313	8.4665	7.5804	8.5766	9.4347	9.1897	8.651	7.8735	7.5275	12.0234	5.4624	10.2337	10.9853	6.3903	10.8614	7.3314	8.1028	7.1512	6.9353	6.9945	8.8064	7.9562	9.4626	7.3281	12.6615	6.1504	11.1571	10.7891	7.4044	10.532	7.9333	8.7352	7.604	7.4786	6.6165	9.2039	8.4849	9.5633
PF3D7_1024100.mrna1_1	PF3D7_1024100.mrna1_1;190	190	7.5214	5.6733	8.0491	9.7957	4.9359	5.8063	7.4744	6.9256	5.021	7.2178	6.3112	6.071	10.2572	6.021	4.5874	6.3181	11.6665	5.704	5.6135	8.2688	6.8531	6.0036	5.8755	6.5535	7.5225	4.8802	6.059	5.7848	7.7996	6.009	6.5258	6.0832	6.7612	7.4753	6.9222	4.2188	4.0993	7.0173	7.7518	6.2424	4.8207	7.6793	6.7956	5.7447	5.6781	10.455	6.4187	8.2013	7.1651	8.0576	7.8994	8.5906	7.8137	7.0187	5.7134	10.9284	5.4423	9.5895	8.6161	5.8352	7.693	7.1602	5.6977	6.2837	5.9966	5.0768	5.7076	6.7835	8.2392	5.8465	12.1373	5.2399	10.5935	7.98	7.2807	7.6294	7.228	7.6945	6.5196	7.0893	5.5182	4.8161	7.1819	8.611
PF3D7_1024100.mrna1_1	PF3D7_1024100.mrna1_1;191	191	6.9443	5.9385	5.3245	7.0302	6.0079	4.7328	5.0976	3.8777	4.4931	6.7659	6.8435	5.0018	4.8773	5.1359	5.3878	5.4522	9.1265	4.4363	5.0717	6.4413	7.0255	6.2769	4.9491	6.398	6.5094	4.9946	5.2114	4.7887	7.3518	6.8642	6.8948	6.2547	5.9491	6.1963	4.9537	4.645	5.3234	5.5928	6.9187	6.7818	5.1094	7.2485	5.7247	5.4686	5.9047	6.3325	6.7903	6.5273	5.375	6.3347	5.3964	7.0707	5.0832	7.1222	5.8763	8.2726	4.9519	8.5671	5.8263	5.2928	6.2155	6.2574	4.9991	5.135	5.1715	5.3523	5.7897	5.1334	7.2178	5.4168	11.7029	5.7845	9.1668	4.957	5.9803	5.6179	6.5351	6.6738	6.3257	6.3859	5.585	5.1127	5.5357	7.3634
PF3D7_1024100.mrna1_1	PF3D7_1024100.mrna1_1;192	192	8.5821	8.6877	6.239	11.0524	7.03	6.0633	8.0616	8.1459	6.5118	8.435	7.7923	5.7371	11.2168	6.7802	5.5996	7.1323	11.5349	4.4867	5.8926	9.427	7.2628	6.456	7.4067	7.4325	10.2203	5.135	5.6008	6.3885	11.0707	6.8706	6.8286	6.4102	6.5983	10.5853	6.6717	4.7554	4.8948	9.5953	7.832	9.0253	5.3038	5.1799	9.0179	6.3307	7.6919	12.2739	10.0923	7.6641	7.9002	9.8237	9.3277	10.6768	8.7635	7.3185	6.8293	12.2971	13.0707	10.0701	5.8741	7.2298	8.4397	8.0057	7.7164	8.3511	6.9791	6.7351	6.9009	6.2583	9.2537	7.888	12.8831	11.6786	11.1507	5.4459	7.4304	8.6797	7.4597	7.682	7.6197	7.7346	6.0215	7.5226	5.846	9.7663
PF3D7_1024100.mrna1_1	PF3D7_1024100.mrna1_1;193	193	7.1065	6.6621	5.8763	8.9755	5.9704	5.7115	7.1327	4.9704	3.8875	7.2449	5.5534	5.4376	6.0161	5.9523	5.408	5.8374	9.9727	5.4748	5.1469	7.2054	6.3257	6.3325	5.6008	6.3925	7.6836	4.8425	5.3516	4.8237	7.2556	6.7174	5.726	6.0849	6.6769	7.2547	4.9672	4.3111	5.0522	6.5033	8.8665	6.2284	5.8868	5.6536	6.3621	6.0277	5.4774	7.5021	6.7481	6.8581	5.7658	6.9592	7.8012	6.8607	6.4957	6.6394	6.7829	8.6346	5.7238	9.6023	6.0144	4.5904	7.0213	6.3221	5.6988	5.0913	5.9692	5.7626	6.3999	5.8746	8.3569	6.127	11.1726	5.354	10.1248	5.0356	6.1045	6.9422	6.9982	6.1022	7.0262	6.2845	3.844	6.9911	6.1753	7.8873
PF3D7_1024100.mrna1_1	PF3D7_1024100.mrna1_1;194	194	6.4894	6.4009	5.4482	7.9878	5.6829	6.1532	5.5859	5.3147	5.2976	7.4234	6.0246	5.9766	6.7655	5.4499	5.7238	5.5211	9.2124	5.407	6.2519	7.0933	6.6334	6.017	6.761	6.3792	6.2589	3.5826	5.479	4.9639	7.7612	6.3524	6.5367	6.5051	5.8306	5.9491	5.5304	3.6893	5.0277	5.7986	6.2716	5.5632	6.7473	6.3027	6.4284	5.4709	5.8804	8.065	8.0475	6.7957	6.6659	6.757	6.3391	7.6472	6.4692	6.945	5.463	7.6037	5.1961	9.1965	6.0334	5.0233	5.7509	5.9681	6.3825	5.6665	5.0361	4.5336	5.9241	5.8552	6.7519	4.8094	10.5089	5.3096	9.9208	4.9011	5.9628	6.1264	6.5333	6.5907	6.1637	6.1625	5.1305	5.6929	5.373	7.2702
PF3D7_1024100.mrna1_1	PF3D7_1024100.mrna1_1;195	195	6.5798	5.5426	5.742	6.58	5.1667	6.2547	5.393	5.4699	4.6542	6.1675	5.8027	4.8987	5.7737	5.0925	4.6915	5.2396	8.8636	4.406	5.8895	6.5889	5.86	6.2606	8.6512	6.0629	5.0875	5.8953	4.4751	3.4906	6.8335	6.013	5.9189	8.5844	5.5345	5.8475	5.6789	4.2928	4.9098	4.9021	6.6538	6.4113	4.2623	5.054	5.3402	5.1727	4.1851	5.0866	5.6375	6.0551	5.6226	6.98	6.2174	5.9688	4.9406	6.1942	5.0687	5.6876	5.0492	8.0267	5.2858	5.8006	6.373	6.6841	5.7238	5.6156	5.9418	5.0682	5.8209	5.4548	7.0261	6.0418	7.4607	5.3677	9.1827	4.5692	5.8664	6.6511	6.0472	6.2236	6.3844	5.6185	4.0824	5.0241	5.6862	6.9623
PF3D7_1024100.mrna1_1	PF3D7_1024100.mrna1_1;196	196	6.0785	6.4547	5.257	6.5116	5.8158	5.887	4.0488	4.7431	5.0391	5.9035	4.9745	5.1731	5.4832	5.8649	5.8938	5.4429	11.0664	5.8311	5.6305	7.0732	6.8232	5.0921	4.9955	6.0043	5.8435	4.9122	3.4725	5.4696	6.9362	5.067	6.6764	6.0845	6.4128	5.1703	5.2746	5.2746	2.8135	5.3775	7.1976	6.2784	4.5398	5.4466	5.5037	6.3646	4.9955	4.111	5.9449	6.4838	5.2141	8.1316	6.4862	5.6733	8.3213	6.5214	5.557	5.1599	5.4383	8.3338	5.9551	6.4074	6.2928	6.3399	5.4148	5.394	5.9198	5.791	6.701	5.6559	7.2097	4.5173	5.88	6.319	8.9149	5.9588	6.8712	5.9423	6.1801	6.3273	6.5951	6.5815	5.6653	5.0985	5.4906	7.4389
PF3D7_1024100.mrna1_1	PF3D7_1024100.mrna1_1;197	197	6.9443	5.8602	5.9395	6.0811	3.9791	6.1701	5.7944	5.4728	5.726	6.3352	4.7735	5.0527	5.8968	5.9692	5.1416	4.7208	9.7378	5.1152	6.0014	7.12	6.2707	5.9215	4.855	6.0845	5.235	4.7192	3.9411	5.6679	6.7456	6.8637	6.6219	5.3111	5.8895	6.0839	5.3259	3.6542	5.6109	5.3975	5.9345	4.7436	5.5817	5.2664	5.3523	6.1607	5.4941	5.0921	6.1995	5.9563	4.7485	4.9941	4.7409	5.3245	4.742	5.5795	5.1106	5.0317	5.5182	6.1469	5.7706	5.4699	5.9006	7.1024	5.0081	6.0036	6.5345	5.6963	6.0141	5.3388	7.358	5.7049	5.2376	4.504	6.8631	4.9472	5.1391	6.6903	6.7626	5.9718	6.7991	7.2151	5.0405	6.2963	5.1064	6.7537
PF3D7_1024100.mrna1_1	PF3D7_1024100.mrna1_1;198	198	6.7751	5.9115	5.3861	5.299	5.3273	5.4148	6.5746	5.1035	4.9322	6.5388	5.5014	5.6789	5.0103	5.6162	4.8485	5.8092	9.9476	3.4222	5.373	7.373	6.7917	5.4199	4.9869	6.2672	5.1031	4.5236	3.903	5.3906	6.9924	6.4358	6.7842	4.8694	6.4707	5.4774	5.5957	4.2479	5.116	4.8718	5.8435	7.7581	4.814	5.4482	5.6144	5.1715	4.7608	4.8258	5.7816	6.6093	4.2149	7.4132	6.5762	5.8841	6.2546	6.3691	5.0197	5.4832	4.5969	9.781	4.2817	5.5804	6.0646	6.4331	7.1354	5.4874	9.6748	5.3122	6.5385	4.9528	7.4791	5.4825	4.1627	4.7751	10.4503	5.292	6.3719	5.5598	6.6743	6.9848	6.548	10.6759	4.9035	7.0648	5.9359	7.6529
PF3D7_1024100.mrna1_1	PF3D7_1024100.mrna1_1;199	199	5.8306	5.8709	5.7431	6.1823	5.9033	5.582	7.8149	6.5703	5.5937	7.2757	5.3291	5.6282	5.2998	4.6305	5.5692	5.5531	8.5386	4.1342	4.9773	7.3081	5.7766	5.5674	5.8192	5.2475	5.4168	5.8222	3.858	3.9718	6.8484	6.5165	6.1589	5.7616	6.0883	5.3642	5.4637	4.2055	3.9107	5.8204	6.1969	6.3892	5.7785	5.009	5.7331	6.6512	5.497	4.4423	5.3547	6.2451	4.9928	6.1851	6.1256	5.5814	4.9331	5.9688	5.5144	4.2585	4.5963	9.3869	5.5589	4.8074	5.7487	6.4099	5.8664	6.3151	9.735	5.3568	6.6395	5.7511	7.7797	5.8926	5.3861	4.9732	10.8424	5.3194	5.4525	5.4786	6.6862	6.979	7.5812	10.3583	5.0909	5.7214	6.6713	8.2843
PF3D7_1024100.mrna1_1	PF3D7_1024100.mrna1_1;200	200	5.805	5.2083	5.479	5.9614	5.8309	6.0085	7.5302	7.0084	4.4679	6.3633	5.8856	5.3187	5.6862	2.9819	4.6882	5.6614	8.6978	2.5826	5.9793	7.5286	6.316	6.0894	4.7236	5.9435	4.5304	4.6229	3.4893	4.9107	7.2391	6.2856	6.3796	4.4202	6.4141	5.3743	5.1647	4.0892	5.1424	5.8669	5.2672	6.1791	7.415	6.2839	5.9198	4.6502	4.8914	5.84	6.2536	7.0281	4.6594	5.1313	6.6128	5.2487	5.6554	6.5836	4.9131	5.4145	5.3183	9.6057	5.5689	4.841	5.6755	6.6938	6.3381	6.6574	9.8273	5.3698	6.2329	5.8746	7.241	4.8032	5.0014	5.8347	10.3968	4.8115	6.2474	5.9605	6.5625	5.8532	8.3665	9.9423	4.7093	6.527	5.9467	7.7169
PF3D7_1024100.mrna1_1	PF3D7_1024100.mrna1_1;201	201	6.7371	5.9825	5.4967	6.4175	5.0041	5.1048	7.7699	7.2431	3.851	5.9619	6.2436	5.3183	5.3834	4.0514	5.7363	5.3406	7.9685	3.9001	5.2795	6.7823	7.3357	5.6845	5.7197	5.7594	5.2784	5.327	4.541	5.5592	7.0967	6.1859	6.7779	3.6135	5.1579	6.3877	5.5931	5.5823	5.4216	5.0085	5.6843	6.2519	5.0058	7.86	6.2628	5.7949	4.3284	5.0661	5.3809	5.5135	5.9941	4.8836	6.4209	5.2024	5.2048	6.0817	4.641	3.855	5.3067	9.2503	5.696	5.6982	5.8542	6.0804	5.6985	6.3406	9.002	4.8505	4.9126	4.7803	6.9891	4.5078	4.9079	5.2623	10.2145	5.4995	5.5103	5.7268	6.2014	7.1761	7.2916	10.0422	5.0921	6.6467	5.6851	6.7188
PF3D7_1024100.mrna1_1	PF3D7_1024100.mrna1_1;202	202	6.7189	5.7522	6.2808	5.6662	4.9193	5.7366	8.0152	8.124	4.6679	6.2063	6.2046	5.527	5.3954	3.6576	5.467	5.8958	8.8401	4.5373	5.9227	7.5094	6.0732	5.8775	6.283	7.1065	8.1998	4.6753	5.5033	5.0228	7.1378	6.6665	6.8653	4.6182	6.0301	8.9072	5.6191	5.348	6.3311	5.0917	5.2865	7.2	4.0312	8.3186	5.3366	5.5481	5.5049	5.0768	5.7134	6.5294	4.101	5.5075	6.7867	5.4131	4.8792	6.9895	5.0418	5.3338	5.8965	10.0726	5.4266	8.3108	6.0579	6.2083	6.6755	6.5443	10.3655	5.4935	6.9332	5.8412	8.6315	5.9667	5.8659	5.4538	10.9215	4.8146	5.8364	6.6428	7.1238	6.5415	8.3808	11.051	5.0535	6.8302	5.1922	7.4284
PF3D7_1024100.mrna1_1	PF3D7_1024100.mrna1_1;203	203	7.9051	7.7199	7.2885	6.9715	6.3526	5.2005	9.9898	11.0724	5.1252	7.1479	5.5686	8.6796	7.0245	6.5006	5.3981	7.8526	10.8751	5.9054	6.6299	9.006	7.5433	5.2612	5.8951	7.4885	12.3109	6.0168	8.5883	7.9522	9.2639	7.5993	6.945	3.9231	7.2979	12.3881	5.9317	7.957	5.7816	5.8058	6.5923	8.8908	8.6725	8.7901	6.5584	6.1012	7.3976	5.8076	6.3212	6.1338	4.4489	8.0177	8.1034	5.7695	5.8681	7.9954	6.5365	6.4313	5.0687	11.7133	7.577	6.1745	6.0561	7.5272	8.745	8.7963	12.5564	6.3354	8.9173	5.4175	7.9073	6.4609	7.0997	5.6622	12.7735	7.1755	7.1422	6.1558	7.4398	7.2545	9.3583	11.9167	5.6974	10.2437	6.0736	7.2078
PF3D7_1024100.mrna1_1	PF3D7_1024100.mrna1_1;204	204	7.7662	8.9499	5.8492	9.978	6.0951	6.3537	10.4652	11.4659	6.9161	7.6133	6.7305	9.6298	9.4505	6.8957	6.1303	8.1417	11.5095	7.8463	6.2806	9.7221	6.4765	5.4489	5.0985	6.2595	11.7189	6.6889	8.9363	7.134	9.8598	6.9416	6.4658	4.1803	6.6122	12.8776	6.9005	8.8773	5.2608	5.9828	6.5759	9.6832	5.3985	9.0719	6.4575	7.839	7.7694	5.8595	6.3087	7.7255	5.4189	9.616	8.9127	5.9184	6.6638	8.6375	7.4237	7.3059	6.1027	12.7949	8.6257	6.6112	6.1191	8.7289	9.9218	9.7264	13.7258	7.141	9.888	6.765	8.0264	5.8938	7.2544	6.4479	14.063	8.5955	7.8665	6.8529	7.3071	7.9993	9.7288	14.0851	6.3735	10.8387	7.0921	8.1256
PF3D7_1024100.mrna1_1	PF3D7_1024100.mrna1_1;205	205	7.1537	8.5229	5.7698	8.9161	5.8422	8.7043	9.6923	11.0369	6.1815	6.839	6.8311	7.9228	7.384	5.6191	8.1294	7.6979	10.7923	5.0139	6.4222	8.6566	6.4214	4.7703	4.7613	5.7238	11.3573	5.7428	7.8234	6.2432	8.9259	7.1874	6.7049	2.5898	6.2625	11.8076	5.7671	7.4704	5.8689	6.1381	7.9614	9.258	5.3176	9.4812	5.2498	6.8857	6.8938	5.8763	6.7678	6.6591	4.067	8.2054	8.0818	6.1383	5.8525	7.3945	6.6449	6.4167	6.4588	12.0104	5.2059	6.7903	5.2578	7.2385	8.9571	9.1484	12.9315	5.8968	11.9515	6.371	7.6571	6.9711	6.8108	5.6651	13.0838	5.3674	7.1295	6.2124	7.4442	7.2248	8.9163	13.1138	6.2908	12.3952	7.0871	8.4885
PF3D7_1024100.mrna1_1	PF3D7_1024100.mrna1_1;206	206	7.5491	8.8838	5.3345	6.9871	5.4796	6.673	9.7022	10.757	5.3423	7.4313	7.5459	7.1358	6.0622	5.4621	6.1436	7.8901	10.543	3.8904	6.5619	8.6659	5.7549	5.9338	4.4463	6.4557	10.9878	6.0159	8.2458	7.1239	8.5836	6.1264	7.0514	3.7623	5.9787	11.3408	5.5195	7.3767	4.8997	6.0654	6.7901	9.2103	4.0951	9.3559	6.2867	5.9823	6.3903	5.9004	6.0896	6.002	3.2434	8.5157	9.3245	5.5931	6.6522	6.9775	7.1697	6.4788	5.3082	11.9719	4.9727	5.922	6.554	6.6561	8.8011	8.8911	12.7894	6.4468	7.262	5.5423	7.3632	7.489	7.5103	5.6636	13.1201	4.9184	6.9883	5.8527	7.2799	7.1557	8.8115	12.735900000000001	6.0581	8.5388	5.6076	7.3207
PF3D7_1024100.mrna1_1	PF3D7_1024100.mrna1_1;207	207	8.8642	11.0858	5.2612	6.2628	7.7023	7.9465	9.2062	7.1143	7.4461	8.998	8.8392	7.2481	6.4063	8.3725	7.8358	10.5821	7.3602	6.6058	7.9236	10.0442	5.4111	6.8811	4.1554	8.2055	11.326	5.0531	9.1928	8.3378	10.4298	5.7618	7.2057	3.6814	8.6613	12.1732	4.588	8.3491	7.1724	7.8546	5.5937	10.4792	5.5245	9.3082	7.1815	6.3491	8.3346	6.6532	8.6443	6.8836	3.437	10.1612	8.4927	7.3547	7.0573	8.0658	8.8261	7.2046	6.2685	13.6782	6.2589	6.6051	6.598	8.1446	10.8801	10.3838	13.9395	7.9928	9.2692	5.2653	8.7763	9.5272	6.5664	6.817	14.1162	5.0461	7.3286	6.5572	8.4484	8.1442	10.4369	14.3736	7.0426	9.7858	4.7164	8.1737
PF3D7_1024100.mrna1_1	PF3D7_1024100.mrna1_1;208	208	6.8157	7.3929	5.4091	6.6485	4.9791	6.6323	6.606	7.3587	4.4033	7.0347	6.6918	3.6427	5.6781	4.1391	6.4738	5.359	7.7315	5.1863	9.4128	7.25	7.3121	4.7751	4.9635	6.1865	11.5028	6.0319	8.126	9.9779	7.7049	7.2477	6.644	2.9392	5.1424	12.3762	6.5318	8.2046	4.9598	5.6369	4.8674	6.8991	5.1064	8.1517	5.0721	5.943	6.0248	8.6806	7.2239	5.2016	4.306	7.3187	8.7177	5.9722	8.2753	7.0991	6.581	6.9861	7.048	9.1062	5.916	4.2265	6.2968	7.397	8.309	11.9003	11.095	6.1117	7.1843	7.2503	6.0288	7.4567	8.3821	6.5458	10.4207	5.1326	6.0065	6.3961	8.0828	7.1477	12.334	11.6647	6.7408	7.7747	8.8984	7.2548
PF3D7_1024100.mrna1_1	PF3D7_1024100.mrna1_1;209	209	6.8319	6.2513	5.0811	9.5708	2.8972	7.6798	6.0777	7.0074	2.5583	6.9979	5.8743	5.7325	5.9026	2.858	8.0142	5.0241	6.9436	7.1658	5.0725	6.0164	5.9018	4.7175	5.9575	5.5301	11.2433	7.1642	7.1339	3.8043	5.9138	5.9229	5.3516	4.546	5.431	12.2943	6.1745	7.4853	3.4168	6.1761	4.9905	3.6904	4.6041	8.2392	5.4026	5.8765	5.3309	4.7306	6.2832	4.9681	4.5564	7.177	6.9675	2.3951	4.7404	6.5367	5.2709	6.057	7.5708	6.6496	5.9944	5.6935	6.0657	6.1847	6.6864	6.019	5.9439	5.2176	3.1779	3.9136	4.2487	5.4353	5.2165	7.7046	7.2203	5.8817	5.7197	5.3009	7.5687	6.1336	5.8863	5.9875	4.2304	5.2118	5.5683	4.843
PF3D7_1024100.mrna1_1	PF3D7_1024100.mrna1_1;210	210	5.6704	5.0836	4.5072	9.2918	2.488	8.3728	5.6103	7.3543	2.0215	6.0909	6.9905	5.3501	6.7854	1.6135	8.5395	5.2627	6.892	3.7027	4.4429	4.4168	6.2963	4.3964	4.669	4.934	11.7068	5.0896	5.4212	4.6764	5.4376	5.8243	5.6097	2.5509	5.0622	12.4574	6.0166	5.2847	3.6747	5.7957	4.86	4.591	3.9307	7.8731	5.3338	6.3818	4.8104	4.943	6.7294	5.2207	4.4067	6.7686	6.0972	4.6058	3.3118	5.2836	4.0866	4.9373	7.4911	4.8298	5.1035	4.8063	5.8662	5.843	6.5774	4.5053	4.4679	4.6831	4.204	3.26	5.4413	4.6118	5.8329	7.0095	5.3988	4.382	5.2403	5.7021	6.8429	6.3568	5.3427	4.4529	4.3561	2.511	4.1243	4.4449
PF3D7_1024100.mrna1_1	PF3D7_1024100.mrna1_1;211	211	5.7312	5.4777	6.9632	4.813	2.4751	7.7256	4.4874	1.7991	3.441	5.669	5.1707	5.4857	4.26	2.4222	7.7033	5.7369	4.6882	6.2069	4.1449	4.627	4.2555	4.8535	3.6781	5.4376	3.8639	4.5546	6.9645	3.4005	5.8617	5.7892	4.6859	2.406	5.1659	4.9406	4.7639	4.359	4.1875	5.2913	4.7104	2.5286	3.7181	3.4128	3.6611	5.4323	4.0635	3.1522	3.7824	4.5441	3.0496	6.1593	5.7921	4.3868	3.99	5.098	5.3012	4.3771	4.6479	5.353	4.843	4.2817	5.213	5.9616	6.4697	4.712	2.5286	5.1683	4.408	4.3031	5.3363	5.1687	4.0781	5.4499	6.073	5.0027	5.6035	4.7756	6.4365	4.9064	4.3792	5.0505	4.2024	3.4046	5.3656	6.3628
PF3D7_1024100.mrna1_1	PF3D7_1024100.mrna1_1;212	212	5.3558	5.3899	5.0989	4.7766	4.1383	8.3331	4.7835	4.7458	3.9402	5.6707	0.8319	5.1119	4.8324	1.669	8.308	5.6121	5.1591	4.6206	4.3009	4.4456	5.033	3.3896	4.6971	6.7609	4.6977	2.9873	7.281	4.4323	4.858	4.8679	5.5886	2.6599	5.9556	5.4848	3.9126	7.4427	4.5922	4.9565	4.6369	3.3434	3.9973	4.0144	5.3621	5.0383	4.1595	4.3757	5.254	3.3161	3.7814	5.7206	5.0997	3.7148	3.4542	4.855	5.1847	5.1375	4.9713	4.9676	4.4906	4.1859	5.6467	5.2044	6.6125	5.1489	4.8605	4.3154	3.9864	4.0391	5.257	5.0605	4.4101	5.1173	5.9369	5.3302	5.257	4.5717	6.2683	5.3526	5.6168	3.9782	4.106	3.6803	3.3462	5.366
PF3D7_1024100.mrna1_1	PF3D7_1024100.mrna1_1;213	213	5.3628	4.8212	4.7522	4.6346	2.9837	7.3715	4.6035	4.7027	3.2839	5.0383	4.2334	3.6993	5.2735	0.2265	7.5742	4.435	4.7871	3.3757	4.4039	3.8032	4.915	3.8288	4.3001	5.0618	5.3245	3.7355	5.6862	4.4764	4.5385	3.6064	5.342	2.3702	4.6837	5.1073	4.0365	6.6187	3.7323	2.4087	4.6915	3.9819	3.0824	3.9495	5.0841	5.6479	4.1085	1.8278	4.2817	4.3561	3.857	4.292	5.6702	4.3978	3.5273	5.0575	5.4783	4.857	5.0023	5.1453	5.5367	4.3349	5.8387	4.756	3.8339	4.144	4.0531	4.5945	3.7474	4.3792	3.2585	4.2494	4.2188	5.2016	3.9495	4.6724	5.6179	5.0875	6.7669	3.4356	5.1651	5.2024	4.2133	3.3234	2.6622	4.9556
PF3D7_1024100.mrna1_1	PF3D7_1024100.mrna1_1;214	214	5.0014	5.3868	4.851	4.99	2.9672	6.0968	5.6337	5.3477	1.1827	4.4094	4.5868	4.3716	4.8875	3.1699	5.8364	4.991	4.9662	4.6129	6.8215	3.4074	5.7695	3.4777	4.0268	6.7471	5.3726	4.0347	4.4383	5.1583	5.4584	5.669	5.4074	3.26	5.9839	3.5135	5.2976	5.3154	3.7908	5.2957	3.6508	4.814	3.1489	3.3785	8.342	10.2277	5.3071	4.2165	4.0548	5.3868	4.5503	6.4772	6.2034	4.1235	2.757	5.8748	5.2141	4.3999	4.3903	3.9745	5.4509	4.2032	4.6713	7.0094	5.5859	5.2544	3.1359	5.4189	4.441	4.1152	3.7803	5.3494	3.5084	4.8748	7.0568	4.7729	4.5632	5.0955	7.4188	6.1328	4.9869	4.5552	4.3951	3.7049	4.5874	3.9973
PF3D7_1024100.mrna1_1	PF3D7_1024100.mrna1_1;215	215	5.7671	5.3288	3.7247	5.504	3.3978	4.2638	4.585	3.7015	0	4.9198	4.3009	3.774	4.1018	3.5008	2.546	5.353	4.9217	4.0126	3.557	5.0566	5.191	4.7623	4.8822	4.8248	4.5173	2.8053	3.5033	5.1189	5.3611	5.7241	4.3176	4.3882	4.6798	5.0299	3.7159	5.2634	4.6375	3.4005	4.9288	3.7474	4.319	4.4502	2.2987	5.3434	5.9319	3.497	2.8237	5.126	3.6496	5.8245	5.7882	4.9667	4.0721	5.9509	4.1946	5.2141	4.4679	5.3526	4.9467	4.6259	5.0879	5.6648	4.2273	4.8068	4.6421	4.5844	4.6082	4.1481	5.0112	5.213	0.9782	3.9745	4.5862	4.6899	4.9098	5.1408	6.1094	4.5148	5.1707	5.4067	4.5862	3.4542	5.4486	5.2044
PF3D7_1024100.mrna1_1	PF3D7_1024100.mrna1_1;216	216	5.465	5.0067	5.2487	5.3593	4.2713	4.9141	4.9704	4.0575	4.6375	5.8897	5.0161	4.7682	4.8758	4.144	4.7109	5.5345	5.1355	3	4.1985	6.1315	5.6594	5.1619	5.1098	4.6433	5.1587	4.7225	1.5261	5.3226	7.9815	6.2572	5.5435	2.8914	6.009	5.4074	4.4101	4.5491	4.5135	4.6531	4.6673	4.09	3.5198	4.5416	5.0492	3.4816	3.9533	3.1651	4.8027	4.0772	3.8309	5.394	5.3771	5.4689	4.0045	5.3237	5.348	3.7388	4.723	5.1823	5.6467	3.7159	6.0637	5.8768	4.4195	4.7991	5.5065	4.8968	5.5342	5.438	6.2038	4.278	4.9593	5.7837	6.1398	4.5607	4.8485	5.4947	6.2485	5.4266	5.5037	5.5512	4.4542	3.5447	4.7175	5.9383
PF3D7_1024100.mrna1_1	PF3D7_1024100.mrna1_1;217	217	5.8782	5.4998	5.4276	5.1293	4.5951	3.8248	4.9814	4.4263	3.7645	5.9939	5.6696	4.3639	3.9791	4.9887	4.9955	5.3056	5.3212	4.5423	5.0913	5.2895	5.5236	4.8395	4.1367	5.2555	5.2005	5.2536	3.7677	4.8684	6.0378	5.6882	5.4266	4.5423	5.6476	5.0161	5.3968	4.8435	5.1077	5.1198	4.849	4.225	4.8192	4.5957	4.3576	4.5759	4.3349	4.3001	4.5741	5.822	4.272	3.9317	4.26	5.1934	2.856	7.0633	4.8625	3.9222	5.1214	5.106	5.431	4.7814	5.4555	5.9488	4.7148	4.4783	4.7772	5.5832	5.0126	5.4663	6.9807	4.1077	5.0268	5.013	5.7339	5.373	6.1216	5.6032	5.8061	5.2529	6.0299	5.6288	4.9112	3.4581	4.8777	5.8248
PF3D7_1024100.mrna1_1	PF3D7_1024100.mrna1_1;218	218	4.9662	5.3512	4.811	4.3455	4.2832	4.8595	5.0798	3.2048	3.6668	5.7353	5.467	5.3771	4.8001	3.6848	5.1957	4.8253	3.2645	2.7159	3.8885	5.2551	4.3632	3.359	4.9896	4.8555	3.5072	5.2502	4.2219	4.1985	6.0987	5.3331	5.5622	4.841	6.0385	4.84	5.8462	3.4128	4.4951	4.8807	4.266	4.1659	4.157	3.8807	4.4303	5.1542	4.855	4.2578	4.3785	4.1755	3.6531	4.6753	4.723	4.5674	3.8953	5.2028	5.2188	2.5084	3.9486	5.23	4.6479	4.347	5.5573	5.7412	5.5838	5.4883	5.5423	4.5564	5.0431	4.5229	5.4111	5.0063	3.4515	4.627	3.84	4.5515	6.3291	5.6522	6.0585	4.9509	5.3034	5.6556	5.0648	3.6112	5.6778	6.9536
PF3D7_1024100.mrna1_1	PF3D7_1024100.mrna1_1;219	219	6.5343	5.5741	4.6927	5.4906	4.5373	5.561	5.6011	3.1699	3.4673	5.5972	5.0972	5.2902	5.1707	5.7626	5.7151	4.9639	5.5692	3.5236	6.0387	6.29	6.1324	5.2839	5.4741	6.4723	5.1077	3.6064	5.537	6.0868	6.0155	6.4453	5.986	5.7334	6.2238	4.9658	5.1839	3.85	4.3667	5.3466	5.7298	4.3909	2.6576	5.785	5.5916	8.0762	4.591	4.9616	5.8032	5.6032	3.3646	4.6299	6.4723	5.2836	4.3291	4.6363	4.7197	5.189	3.511	5.6433	5.1309	5.5419	5.5002	6.2147	5.2399	4.8161	4.8634	5.3775	5.0152	5.3702	6.388	4.5185	3.9809	4.8575	6.7671	4.6673	5.7711	5.7306	6.7572	5.7803	5.3071	5.5904	5.3466	4.855	5.2675	6.4202
PF3D7_1024100.mrna1_1	PF3D7_1024100.mrna1_1;220	220	6.37	5.7795	5.0811	6.2612	4.8958	5.5432	5.3452	3.5922	3.5789	5.6058	5.8861	4.9026	5.2683	4.2288	3.6112	4.5987	4.8797	4.479	4.9639	6.5509	6.0481	5.855	4.853	5.9086	5.6349	4.3349	4.7581	5.6302	6.4604	6.2557	5.9759	4.3477	6.9924	5.2876	4.7981	4.5916	5.4386	5.467	4.9896	5.4053	4.5273	5.6971	4.8151	5.1886	4.8293	2.6508	5.8909	6.7753	4.5975	5.9324	6.0321	5.2498	5.2865	5.2828	5.2498	4.6513	5.4124	6.5595	4.8001	4.99	6.4856	6.2005	5.0067	5.3579	4.1731	4.2802	5.4053	6.1689	7.3146	4.3916	5.3579	5.0695	6.2847	4.985	5.898	6.5334	6.5746	5.0334	6.5168	5.8987	5.135	6.2935	5.6091	6.744
PF3D7_1024100.mrna1_1	PF3D7_1024100.mrna1_1;221	221	7.071	5.9486	5.6029	6.4543	5.2464	4.6415	4.8812	4.6444	4.5091	6.6943	5.0648	5.3118	5.6082	4.06	3.106	6.2992	5.4165	2.8953	9.5686	6.2965	6.4091	5.0548	5.6273	5.3041	5.7145	4.7751	1.7613	9.8852	7.0623	6.4598	5.0325	5.3607	5.532	4.9995	5.7503	4.0917	3.9088	5.7824	5.6508	6.3309	3.6859	6.1365	5.5747	5.054	4.4666	4.4316	6.3595	5.5963	5.0747	5.5033	6.0856	6.3933	4.7581	6.2882	5.0972	3.7344	4.9662	5.6188	5.6179	6.0654	5.8802	6.0826	5.057	4.9491	4.6582	5.7942	4.0215	5.1583	7.6101	5.1318	5.1538	5.0622	5.9971	4.4053	5.5817	6.2837	6.5644	6.5329	5.8711	5.0579	4.6854	5.4637	6.007	6.6225
PF3D7_1024100.mrna1_1	PF3D7_1024100.mrna1_1;222	222	6.6986	5.3107	6.6375	6.3143	5.3813	5.3096	5.1338	4.4751	4.2464	6.7467	6.1355	5.7968	4.9602	4.7798	5.3674	5.1461	5.347	4.848	4.4983	8.3398	6.2617	5.2987	6.1979	6.0453	5.0657	5.3663	4.1334	5.6401	7.9639	6.1681	5.7393	5.5786	5.9196	5.4731	4.1268	4.0951	4.6456	5.1695	5.6778	5.7167	5.191	6.1745	5.6631	5.3611	5.3951	4.2608	5.7323	4.7109	5.3298	6.1098	5.6439	5.6778	5.0561	6.416	5.435	5.1827	4.9575	6.4356	5.6817	5.4179	6.4807	7.3285	6.1959	5.3868	5.8048	5.5154	4.9832	5.7993	7.2279	5.7522	5.4624	5.1855	6.1342	6.3329	6.2292	6.3789	5.4555	5.8422	6.8672	6.0624	5.8873	5.3498	5.5937	7.4468
PF3D7_1024100.mrna1_1	PF3D7_1024100.mrna1_1;223	223	6.9333	5.438	5.5762	6.3501	4.9556	5.8802	6.2114	5.4346	4.6017	6.7479	6.1617	5.3927	6.2653	3.9551	5.7206	5.9889	5.3295	4.9519	5.1355	9.2297	5.7853	5.9871	6.3952	7.0818	5.8941	5.5537	4.9658	5.8802	9.3624	6.5151	7.0117	6.0321	7.282	5.8834	4.7153	5.7051	4.7913	5.8557	6.0184	6.5264	7.1317	6.9343	6.6588	7.0175	6.8872	4.228	6.1829	4.9212	5.0027	7.1792	8.4316	6.1729	5.5583	6.8324	5.5723	5.2284	4.8232	5.9045	6.3574	6.4087	5.9748	6.6943	6.4315	6.6564	5.2563	6.8381	6.1123	6.4009	7.5787	4.7301	5.238	5.5379	6.4788	5.5564	8.0445	6.5466	6.5106	7.2008	8.7247	6.7566	7.4774	4.3377	6.4607	8.1272
PF3D7_1024100.mrna1_1	PF3D7_1024100.mrna1_1;224	224	7.1428	5.7021	6.1639	6.1643	4.9378	5.3216	6.1467	6.6401	4.2079	6.7951	4.925	5.7527	6.5632	4.4162	6.1534	4.8304	5.7255	5.7952	5.9329	10.3499	5.5892	5.7501	5.9117	8.2785	5.9718	6.1767	6.2075	6.9262	9.6461	7.3236	6.5612	5.4584	7.7123	5.8934	5.8736	6.9845	5.9069	5.6337	5.4983	7.0776	5.9819	5.257	7.097	8.3256	6.737	5.7618	6.2265	4.5981	4.6182	8.482	8.5742	6.2038	6.2596	7.3043	6.6033	4.6724	3.8063	6.7517	5.625	9.2655	5.7109	5.9217	8.8544	7.3744	5.7247	7.0898	5.5892	5.839	7.499	5.5379	6.8846	5.7401	7.6734	5.318	9.1575	6.0383	7.0226	8.4963	7.9174	6.1667	7.4246	6.5136	6.4371	7.1676
PF3D7_1024100.mrna1_1	PF3D7_1024100.mrna1_1;225	225	6.2432	6.4039	6.0208	5.9281	5.561	6.08	4.8161	5.7869	5.0492	6.1396	6.0261	6.7339	5.7038	6.1689	5.5993	5.6261	5.8597	5.0378	5.5342	8.3345	6.5677	5.7584	5.0579	6.1041	5.4845	4.5423	5.4162	5.9718	7.9533	6.4984	6.6126	4.2802	6.3331	6.5081	6.0186	4.9593	6.3234	4.5981	6.3783	5.14	4.904	5.1599	6.0501	5.0431	6.1839	5.2498	5.1867	8.5264	5.4453	5.9727	6.3882	6.1502	4.851	7.1479	5.2188	4.9873	5.3844	6.2596	6.4894	5.5087	6.1445	6.8652	6.288	7.23	5.2998	10.4678	3.1795	5.4336	7.7997	4.9021	5.8547	5.6991	6.8218	4.934	6.7206	5.6026	6.6695	7.3375	8.2796	5.5311	9.1938	4.516	6.4642	8.1206
PF3D7_1024100.mrna1_1	PF3D7_1024100.mrna1_1;226	226	6.7267	6.3954	6.0303	5.8184	5.712	6.6724	4.991	4.6859	6.0365	6.4825	5.6061	4.8379	5.5732	5.2536	4.4561	5.9925	5.6073	4.1619	5.6659	7.5481	6.0796	6.6013	4.887	4.4867	4.3868	7.2141	4.7756	5.2909	6.3194	6.5889	6.4043	4.1268	5.6806	5.7063	5.2238	3.717	5.1391	5.3747	6.3614	6.9898	5.2468	4.9035	5.3234	5.2623	5.275	5.6363	5.9484	6.0239	4.8743	5.1731	5.5741	5.4158	3.845	6.0444	5.4854	5.5644	5.1235	6.2538	5.7043	5.4584	6.4557	5.9688	5.6868	5.5771	4.7923	4.957	4.6188	5.2464	7.9154	4.5686	5.3916	5.8485	6.5433	5.3782	6.074	5.6156	7.1066	7.1348	6.7635	5.8107	4.1035	5.281	5.4266	7.2396
PF3D7_1024100.mrna1_1	PF3D7_1024100.mrna1_1;227	227	7.9954	5.406	5.2075	6.7731	5.3823	6.5506	5.4838	4.3169	4.853	7.7812	5.4273	6.2453	5.9875	4.0036	5.9255	4.4135	5.6775	4.6893	5.7173	8.0183	6.812	6.3384	6.5399	5.9006	5.4192	4.2126	5.0785	5.1815	8.4158	6.7507	6.3386	5.9575	6.3065	6.2687	4.0356	4.844	5.6559	5.2884	7.9147	4.9458	5.3604	5.0527	5.7803	5.1747	8.9785	4.9695	5.943	5.704	5.3298	5.6733	6.3343	5.5398	4.1969	6.6408	5.4486	5.1803	4.5166	6.6076	6.0802	5.9834	5.8701	6.6029	6.0455	5.5018	5.6358	5.1863	5.2521	6.2149	8.2955	6.2578	5.4825	5.4647	6.1465	5.1703	6.7234	6.4077	6.4209	7.0836	7.3552	4.7708	5.7981	5.9563	5.9324	8.4287
PF3D7_1024100.mrna1_1	PF3D7_1024100.mrna1_1;228	228	12.0851	8.4383	10.1474	10.5652	6.0687	6.5507	6.7891	7.0174	6.4943	10.3026	6.4311	10.8765	10.4998	6.3672	5.8863	6.8028	7.1906	8.0478	6.0757	9.0441	6.8116	7.9007	6.6532	7.683	5.5081	6.3885	12.5197	7.0813	9.2811	8.5878	9.1566	6.5683	7.9618	6.3586	5.643	12.3957	7.5474	7.0755	8.8123	9.2185	9.1575	5.8602	6.4058	6.5067	12.6516	6.038	5.7517	8.9491	6.6047	9.2222	8.8977	7.2526	6.6743	6.5045	8.8367	6.3468	4.9241	6.851	5.9514	7.1636	5.7374	7.8165	7.2887	7.7722	8.2558	8.6181	6.0585	7.4275	6.5857	7.8293	6.0011	6.3338	8.4927	6.8625	7.5593	6.5699	7.6005	6.6782	7.9702	8.5311	9.0053	7.3698	8.0583	8.0525
PF3D7_1024100.mrna1_1	PF3D7_1024100.mrna1_1;229	229	9.6393	6.3859	7.1908	6.7164	4.1268	4.9805	6.2529	5.7004	5.1445	8.9607	6.301	6.6947	6.132	3.6758	4.8217	5.3547	5.8597	6.9154	4.6023	7.4665	6.2957	6.9937	11.5574	7.0244	5.5951	5.5087	8.0237	6.4043	7.7774	7.1283	7.0957	11.5605	6.4116	6.7806	3.4893	7.1277	4.9588	5.1506	5.7782	6.5625	4.9184	5.4806	5.302	5.2153	10.9278	6.0819	6.0061	6.127	5.7377	7.9695	8.5894	5.3331	5.4653	6.111	6.1677	5.7396	5.9198	6.567	6.5129	6.1526	5.6462	6.6231	5.9138	7.6532	6.2211	7.1521	5.7208	6.6972	7.9048	5.6915	7.6793	5.189	7.7611	5.3516	6.9798	5.2008	6.7649	6.3487	8.3996	6.3158	7.3248	6.0389	7.1857	8.3288
PF3D7_1024100.mrna1_1	PF3D7_1024100.mrna1_1;230	230	10.2316	8.5692	9.1724	7.3991	5.2475	6.2979	6.0429	5.946	5.2168	9.6686	4.843	4.986	6.6956	2.8258	6.3316	5.4239	6.1371	6.1695	5.7315	7.3161	7.6649	5.6707	7.0107	6.9044	6.3142	5.1148	7.1504	6.0009	6.7866	8.1502	6.3225	7.1171	7.2542	6.4617000000000004	5.9193	5.7714	5.9932	5.9474	7.0556	8.0478	5.4725	5.9692	5.5429	6.1436	8.5716	5.4189	5.0925	6.3951	6.1775	6.5051	8.9094	5.5097	5.3313	7.2533	6.7825	5.62	5.26	6.9343	6.217	6.2255	6.5181	6.9552	6.2692	5.3674	5.4373	7.42	5.926	6.4899	7.0313	6.3501	6.7357	5.7541	6.9709	5.6358	6.8208	6.2296	7.7352	5.7787	7.192	5.51	7.6175	5.823	7.8736	7.0779
PF3D7_1024100.mrna1_1	PF3D7_1024100.mrna1_1;231	231	10.8158	9.0924	9.9097	9.8394	5.2346	6.644	6.5239	6.988	4.5236	11.5765	6.5351	10.0949	9.2864	4.2861	6.7237	6.1135	7.0005	7.4182	6.3434	8.4185	8.76	8.3401	4.8773	8.2709	6.4456	3.272	6.791	4.9547	8.3701	9.0698	8.998	6.1572	8.4849	7.3775	4.3455	7.1125	6.6323	7.1865	6.905	8.8269	5.4022	6.3397	6.2889	5.8819	10.8427	5.7769	7.3455	6.3266	7.3916	8.1834	8.3011	6.989	6.1878	7.3572	9.6676	6.3658	7.3915	7.2033	6.4681	5.8577	5.9575	8.2065	6.7729	7.7642	7.0018	7.1658	7.0338	8.0099	5.0215	9.6614	4.7425	7.0717	7.4566	6.5053	6.4325	6.4909	8.1886	6.4925	8.1321	7.932	6.4851	8.1967	8.9069	6.907
PF3D7_1024100.mrna1_1	PF3D7_1024100.mrna1_1;232	232	11.0331	6.5091	10.6085	10.5575	4.8963	7.3399	5.7743	6.4656	4.6673	11.3573	5.4074	10.9204	10.4983	5.0836	6.7069	5.7552	6.1673	6.06	6.0881	6.4702	8.2312	9.267	6.4501	7.721	5.5188	4.8104	6.1465	5.3834	7.3324	8.3038	9.6563	6.3945	7.4736	5.7682	3.6064	5.5583	6.4381	6.8467	6.0721	5.8336	5.1691	5.3702	6.087	5	10.6351	5.1787	7.3349	5.383	5.6476	9.0574	6.2089	6.514	5.8929	6.524	8.0455	5.7309	6.2763	6.4989	5.6215	5.8331	6.0074	8.3127	8.1599	5.1961	5.9609	7.1444	5.8955	7.6625	5.2114	7.9498	4.4463	6.3514	7.7223	5.7679	6.3703	5.7219	8.567	7.2857	6.5292	7.2494	7.0939	6.8407	8.0713	6.2159
PF3D7_1024100.mrna1_1	PF3D7_1024100.mrna1_1;233	233	9.6593	5.6865	8.9815	9.177	3.9955	6.901	6.9719	7.1628	3.8953	9.367	5.7339	10.8471	9.396	1.9819	6.7466	5.2828	7.1509	6.3083	4.6369	6.3107	6.9696	5.0866	6.3856	6.6137	6.3236	5.1461	5.6764	5.0587	6.7428	6.3957	8.0569	5.6273	6.5464	6.3832	4.9425	4.9011	5.4864	6.6234	5.9971	5.3572	5.5659	5.0215	5.7436	4.7393	8.9367	5.7978	7.2489	4.0866	5.488	5.9409	4.8222	5.6982	4.0747	6.3818	7.6512	5.5741	5.5674	6.2627	5.8517	5.0085	5.1247	7.7379	7.1694	6.1114	4.854	6.4686	5.9136	8.0869	5.013	7.4035	5.723	5.6806	7.4904	6.1146	5.5242000000000004	5.243	8.1134	6.5581	6.5413	6.4097	5.8415	5.3205	8.4039	4.4957
PF3D7_1024100.mrna1_1	PF3D7_1024100.mrna1_1;234	234	7.7405	4.4561	7.8732	9.3009	4.281	6.2085	5.4148	5.4363	0.7824	8.5443	4.607	5.732	10.0948	1.86	6.8273	4.7425	5.8921	4.3176	4.2211	6.6518	6.6254	5.5097	5.4396	7.1756	4.0108	4.6141	6.0058	3.904	6.9853	7.2153	7.5325	4.1969	6.8425	5.1318	4.9561	5.4819	4.3441	6.6625	4.8982	3.1779	8.3783	4.0277	5.0747	5.522	6.5298	4.6369	5.3743	5.1001	6.3214	6.7825	5.3377	5.2172	4.0909	6.0433	6.3441	5.009	5.6346	7.2714	6.2908	5.6126	5.202	7.5053	8.2794	6.2566	6.7757	5.7923	5.4189	9.7746	6.0542	6.312	4.9402	4.6508	9.0586	5.7184	5.6384	5.5239	8.7602	6.8741	5.8926	7.0561	5.6596	5.3302	10.5643	4.0866
PF3D7_1024100.mrna1_1	PF3D7_1024100.mrna1_1;235	235	8.2729	7.008	8.571	10.6226	5.5081	6.4691	5.9105	6.4179	6.1944	8.262	5.3923	7.1937	10.916	5.9766	6.0411	6.1675	6.3374	4.8222	6.7281	8.2356	7.7871	5.5364	4.985	7.2542	5.9369	2.7071	6.5999	5.6076	8.5308	7.9655	8.1315	4.5644	7.3366	5.8112	4.4053	6.5433	6.2756	7.1037	6.436	7.0638	7.5503	4.8674	5.4728	5.292	6.4581	5.9894	6.2153	6.473	6.2455	6.7593	6.5987	5.5795	7.4612	7.2006	10.2993	5.3551	6.6548	7.0257	5.9177	5.6427	5.7541	6.8804	8.0482	5.2475	6.2207	6.3354	6.0233	5.0626	6.0564	9.6067	4.8006	6.8766	7.7981	6.2902	5.8731	5.5478	7.6896	7.3611	5.7057	7.3183	5.7743	5.8204	6.359	6.718
PF3D7_1024100.mrna1_1	PF3D7_1024100.mrna1_1;236	236	7.7518	7.5762	8.503	9.6909	6.1773	6.5683	6.0237	6.9668	7.4965	8.5899	8.0794	8.8747	9.2646	7.0309	6.5308	6.3129	7.0657	6.7373	7.3149	8.5937	7.9391	5.3078	4.9179	7.5336	6.0963	4.8777	6.7752	6.4175	8.7479	8.1581	8.3311	4.7549	7.0603	6.5859	4.3653	7.0955	7.4256	7.0472	6.5474	6.9642	3.4919	5.6323	5.1089	5.7639	6.8122	6.1018	6.5792	6.1167	6.1135	8.2675	8.0737	5.2392	7.7747	7.3465	10.2631	6.9742	6.0596	7.0719	6.1813	5.4624	6.7638	6.9358	8.2775	5.8004	6.3434	6.2286	6.0561	5.3916	6.3391	9.1962	6.0546	6.7212	8.3429	5.8746	6.0007	6.1332	7.7043	7.844	6.0002	7.3586	4.9011	6.7762	6.7051	5.9955
PF3D7_1024100.mrna1_1	PF3D7_1024100.mrna1_1;237	237	8.5518	7.3981	8.5439	6.7895	6.726	7.7106	6.6683	7.3674	6.8771	7.8461	5.0985	9.3296	6.9853	6.9543	8.1672	5.9729	7.0905	5.1751	4.9964	8.5239	7.6464	5.9336	5.5188	6.9115	6.3665	4.6707	6.8943	4.5892	8.7147	8.2913	8.4827	4.5807	6.6397	6.3799	5.3961	7.4614	5.5762	7.0041	7.2151	8.0155	4.9054	4.8565	4.9505	5.6226	6.393	7.1343	6.6847	6.3365	5.3691	7.7914	9.1957	6.1789	6.6385	7.2644	10.0605	6.7876	7.1765	4.8339	6.038	6.2561	6.6886	7.0905	8.4518	5.843	6.6847	6.2974	6.1572	7.2305	6.4301	9.1782	5.4084	6.5258	7.3565	6.5581	7.1035	6.3635	7.9288	6.9325	6.5624	6.9531	5.8321	7.4526	6.0391	7.6156
PF3D7_1024100.mrna1_1	PF3D7_1024100.mrna1_1;238	238	5.4738	7.2923	6.5481	6.8797	3.5211	7.8002	5.3861	6.3232	3.4168	5.8629	6.1216	8.3276	7.9609	3.9588	8.0308	5.4722	6.7335	4.9941	4.8997	8.2296	8.3053	4.7777	5.0264	6.2133	5.5392	3.9846	7.4349	4.6741	8.4532	8.4446	8.775	3.3547	6.4248	6.7471	5.1542	7.1243	5.6977	7.3872	5.8012	7.3315	4.8359	5.4097	4.6764	3.4725	4.7861	5.4429	5.7032	5.7353	4.61	6.6852	8.3122	6.0119	6.8642	6.7733	10.1767	5.7663	5.4676	6.8131	4.9973	5.211	5.7658	7.0313	8.5563	6.6007	6.7549	5.2935	5.2044	5.1522	5.0951	9.4074	5.2502	6.2813	6.898	5.0747	5.5317	5.098	7.0973	7.9667	6.6294	7.2655	6.4515	6.6181	7.3623	5.8694
PF3D7_1024100.mrna1_1	PF3D7_1024100.mrna1_1;239	239	7.2346	7.5291	6.2574	6.5166	6.0472	5.5435	6.7832	7.2002	5.9293	8.0466	6.8063	8.6175	6.6511	6.0847	6.6369	5.8117	8.0437	5.9814	4.8992000000000004	6.856	8.4672	5.694	4.9602	6.8884	5.1867	4.26	6.8836	4.8063	7.7361	8.298	8.6197	4.6241	6.7502	5.568	5.3259	7.173	6.1506	7.5758	6.1133	7.3951	5.9057	4.765	5.503	6.2332	7.4946	6.7003	7.1787	4.6943	4.3399	7.633	7.4208	5.7466	7.585	7.2559	10.8872	6.5228	6.2188	7.1838	5.62	5.4499	6.007	7.2658	7.9231	5.7184	6.7956	5.694	7.2873	4.5832	5.8086	10.0195	5.3677	6.6411	7.8435	5.1289	6.6659	6.2445	7.5196	7.076	6.9138	7.424	5.7151	7.8422	7.0905	7.1304
PF3D7_1024100.mrna1_1	PF3D7_1024100.mrna1_1;240	240	6.2854	5.5674	5.0639	7.5755	5.4005	6.0626	7.363	8.036	6.5006	7.2166	6.0016	7.4568	8.1585	6.4286	5.3695	5.1922	8.7714	5.4053	5.5432	7.3041	6.7582	5.2219	5.4653	6.4515	5.9162	4.8258	6.3248	5.8532	7.0985	7.7657	8.3648	5.3334	6.5619	6.5375	5.2273	6.9467	7.4068	6.6235	6.5135	6.5464	4.5558	5.0968	6.1544	6.1779	6.5821	5.0622	6.6522	6.5941	5.8809	8.3453	7.7488	6.1751	8.1525	9.9744	9.69	5.1946	5.6398	6.957	5.5948	6.0898	6.6986	7.3566	9.7109	6.1231	6.1225	5.8222	5.7618	6.1789	8.8028	9.1749	5.0018	5.5798	7.631	4.9864	6.189	6.0909	8.024	9.1997	7.3315	7.4765	5.5886	5.8649	7.2464	9.5994
PF3D7_1024100.mrna1_1	PF3D7_1024100.mrna1_1;241	241	7.5736	5.8437	4.6966	7.0155	5.8104	4.3205	7.4448	7.4731	6.1426	7.5598	6.6141	6.6177	7.123	5.517	5.5629	5.9614	9.064	4.8222	4.9241	6.2054	6.0072	7.1623	9.7391	6.0851	6.2952	4.1587	4.1506	6.6175	6.6858	5.8777	7.5305	4.435	5.4935	6.917	3.9551	6.914	5.9609	6.6795	6.7067	3.366	5.5429	5.4353	5.554	6.3846	7.1268	4.6177	5.4838	6.5412	5.2361	9.1493	7.2011	5.6126	7.7089	8.7276	7.1193	5.5853	5.0575	8.9765	5.6082	6.4401	6.8172	6.4179	7.0962	5.5385	6.3243	6.3689	6.2071	5.5416	9.3366	7.66	5.1469	5.328	9.042	6.4296	6.2334	6.393	7.6161	7.4653	7.2808	7.0165	5.3698	5.6165	6.4604	9.306
PF3D7_1024100.mrna1_1	PF3D7_1024100.mrna1_1;242	242	8.5004	6.2034	7.1798	6.6508	6.295	7.095	8.356	7.907	4.9519	8.5123	5.2517	9.0673	5.9495	6.4293	6.1481	9.4196	8.5676	5.3434	4.6893	8.0208	6.1713	6.5524	6.0479	6.801	5.1739	4.5254	7.9269	4.3604	7.9503	6.0498	8.924	5.6645	7.4829	5.9676	4.6023	9.2077	7.5613	6.1083	6.4575	3.2063	5.6968	6.2399	5.8263	5.9317	8.6045	8.1066	6.4589	6.0018	4.7404	7.7341	7.3561	6.4055	8.2416	8.5039	10.0997	7.4894	4.157	9.1344	6.0166	6.3549	6.3789	7.7279	9.1816	6.3507	7.0209	5.9416	6.9916	6.0166	6.2651	9.4427	6.2568	4.7015	9.6262	6.4469	6.9332	6.0856	7.9471	7.9418	7.1188	8.3258	6.0802	7.6118	6.1699	6.1014
PF3D7_1024100.mrna1_1	PF3D7_1024100.mrna1_1;243	243	8.1174	6.1908	7.1767	6.9709	6.4687	5.9045	9.31	10.9336	7.1485	8.2665	6.2223	9.1971	7.5055	7.3532	6.7131	8.6294	11.0968	6.4074	6.3789	7.8424	7.1804	9.6813	6.7493	7.581	8.0057	3.7312	9.8926	5.7442	7.2876	7.1567	9.6796	6.0323	8.7073	8.4025	4.8435	11.4068	7.6762	8.1115	6.984	5.6008	5.9001	9.9955	8.6097	6.2858	8.1791	7.8523	8.204	7.5258	4.9773	9.4288	9.3006	8.0394	8.8519	9.6292	10.7989	7.6586	5.2909	7.7513	6.99	6.6935	6.9906	10.0932	9.5026	8.9576	8.2899	6.2447	6.9921	7.2691	8.0154	9.9206	7.0982	5.3216	8.1646	7.0151	6.7158	7.3492	8.9047	9.5154	9.4599	8.8866	6.6222	7.8704	8.718	9.1854
PF3D7_1024100.mrna1_1	PF3D7_1024100.mrna1_1;244	244	7.6372	7.0443	7.4958	8.0072	5.7623	6.2854	9.0524	9.7262	6.2653	8.3642	6.5531	8.2074	7.783	6.023	6.2095	7.9275	10.2858	6.8824	5.5217	7.3991	6.8999	9.513	7.3087	8.5871	7.8395	3.7082	7.6368	5.7331	8.0423	7.4702	9.226	6.0925	8.7341	8.1725	5.6826	8.7723	7.6901	8.6725	8.3137	6.7027	6.3808	10.7934	7.2347	6.5163	7.6083	6.5492	8.5901	7.6608	5.6097	9.1909	8.9379	7.646	8.5292	9.2314	10.5486	7.2755	5.07	7.218	7.7706	6.2705	6.8593	10.7278	9.0769	10.0535	7.9193	7.627	7.1799	7.234	8.1138	9.7237	6.4754	6.1987	7.5308	7.8937	6.8924	7.001	10.7085	9.9235	10.3682	8.81	7.4645	7.9889	8.3213	8.4482
PF3D7_1024100.mrna1_1	PF3D7_1024100.mrna1_1;245	245	7.9681	6.9916	8.0041	7.3417	4.7565	7.0842	9.666	10.1941	6.5254	10.2591	6.3368	7.7628	7.0638	6.5798	5.9789	8.7112	10.6765	6.6266	5.5668	7.7768	7.4802	9.8036	7.3595	9.1419	8.4497	4.5735	6.4502	6.5264	7.8911	7.9882	9.9369	7.1363	9.7581	8.4878	5.5401	6.9327	8.0299	9.4509	7.6929	8.1886	7.3094	10.8198	7.5714	8.4071	8.0798	8.1599	9.1452	7.9619	7.1029	9.393	9.0927	7.9924	7.9833	9.3133	11.3331	8.0122	7.4564	6.8673	8.1477	6.3154	6.6196	9.3326	10.107	10.6336	7.8254	9.1234	7.3571	7.5164	7.9623	10.4395	7.4692	7.8016	7.8517	7.6614	7.0203	6.924	9.1276	10.6659	10.7116	8.7993	9.406	8.0756	8.2135	7.984
PF3D7_1024100.mrna1_1	PF3D7_1024100.mrna1_1;246	246	6.7681	7.2963	5.9112	6.1717	5.3298	6.2007	9.7269	9.7517	5.3434	10.0115	5.4459	6.3402	6.0299	5.848	6.6067	10.4009	9.8173	6.6342	5.4476	6.8995	7.7931	8.47	5.4019	9.5459	6.6397	2.5753	8.7961	4.5975	5.8897	7.3379	9.0306	4.9198	10.0366	7.4576	4.3045	8.3541	8.0596	9.066	6.4009	5.8427	12.1963	9.1858	6.021	7.1136	6.3887	5.9894	9.8325	5.5871	4.5928	6.9068	6.8221	6.6847	4.7645	7.5919	13.7537	7.2372	12.2572	6.3163	7.5762	5.4774	4.3519	7.1755	8.4148	9.3745	7.582	8.2765	10.8149	6.9241	8.0622	14.2212	6.8376	11.703	7.8673	6.6635	5.9642	4.1914	8.3464	9.9464	10.3741	8.0571	9.2658	11.3066	7.1236	8.1624
PF3D7_1024100.mrna1_1	PF3D7_1024100.mrna1_1;247	247	7.9417	7.716	6.9045	6.7509	5.3632	6.6385	9.6708	9.4558	5.7634	9.8376	6.4857	8.1085	7.7891	5.5665	6.0323	10.6286	9.2371	6.6295	6.0308	7.2958	7.4581	9.1139	6.0103	12.4137	8.126	5.3352	11.914	5.6755	7.9923	7.149	9.4549	6.2073	12.6947	7.6943	5.3858	10.4398	6.9886	9.309	6.1946	6.3897	11.0358	9.2542	7.2529	7.6959	7.7378	7.3321	9.6242	6.3012	5.9498	7.2424	8.0071	7.8644	5.1639	8.4815	12.2008	7.4915	7.7832	6.203	7.4654	5.1878	4.8919	8.5667	9.3916	9.022	5.7382	9.2037	10.05	7.2019	9.2502	12.6706	7.3247	7.7432	7.1728	7.0887	6.1544	5.489	9.0184	10.3542	10.1042	6.3642	9.1609	10.2009	7.9415	8.4895
PF3D7_1024100.mrna1_1	PF3D7_1024100.mrna1_1;248	248	7.5918	5.7423	5.9796	5.354	3.6904	6.9099	8.4011	8.8673	5.4067	8.8449	4.4033	6.5146	6.4535	5.1481	7.6873	7.6648	8.8776	6.2867	5.8565	7.2207	5.6585	8.2551	6.5466	9.051	7.7004	5.0781	7.0394	5.5856	7.6261	6.4938	7.7479	6.4226	9.1324	7.7076	5.9944	6.7247	6.9908	9.3741	6.387	5.988	8.4197	9.5586	7.2357	7.1148	7.06	5.6369	10.5982	7.1066	5.3947	7.1757	7.501	6.8097	5.511	7.4452	6.0286	6.0533	4.9782	6.8989	7.0074	6.4028	6.2715	7.9772	5.8921	9.785	6.2197	8.7348	8.0641	7.0198	9.6007	6.4632	5.9748	5.7051	7.6116	7.2676	6.3404	6.5166	7.5145	10.1265	9.6106	6.9146	9.0586	7.6289	7.995	9.2451
PF3D7_1024100.mrna1_1	PF3D7_1024100.mrna1_1;249	249	9.1079	6.556	6.5	6.6097	5.4313	5.9646	10.0141	10.4923	6.0894	10.3472	6.3885	7.891	6.9807	5.8831	6.2806	9.8766	10.5215	6.592	5.3295	8.1583	7.3686	10.1357	7.3425	9.8731	9.2928	5.1102	8.5848	7.039	8.1727	7.7808	9.6564	7.4052	10.3465	9.4676	5.8736	8.823	6.8936	10.2423	6.7485	6.1805	10.2794	10.7483	9.5115	8.6478	10.5031	6.702	11.4307	7.1122	5.5078	9.8755	9.7665	8.6674	6.1837	7.2752	6.7827	7.6819	5.7565	7.1403	7.8996	8.3585	7.3814	10.1908	9.1432	10.4115	9.1223	9.8387	7.8671	9.1856	10.6717	6.787	7.3292	5.9727	8.233	8.298	9.4102	6.4995	9.0648	10.7697	10.0243	8.4681	9.6874	8.653	9.3364	10.0327
PF3D7_1024100.mrna1_1	PF3D7_1024100.mrna1_1;250	250	10.0266	6.2221	7.7382	7.5368	6.493	6.6655	9.7592	10.5748	7.215	10.4086	6.9635	8.0757	7.6633	6.0277	6.5401	9.4209	11.0608	8.2693	5.7071	8.8228	8.4413	10.5301	8.3055	10.2931	8.8195	5.1514	7.9572	6.6981	8.9398	9.5852	10.446	8.0942	10.6889	9.7755	5.2422	8.7255	7.8868	11.237	7.0606	6.7429	7.8669	9.9288	9.4772	9.2065	9.4581	8.5474	11.6837	7.1081	6.4097	9.7013	10.0046	9.891	7.5487	8.2924	7.7371	9.7254	5.4222	7.9921	8.1082	8.3809	6.2106	10.2605	9.1441	11.1433	8.1323	10.0207	8.9269	9.3691	10.5157	7.9946	8.3777	6.8597	8.8583	8.6822	8.0797	6.1231	10.4541	10.5664	11.1097	8.8606	9.7892	9.5551	9.7609	10.0775
PF3D7_1024100.mrna1_1	PF3D7_1024100.mrna1_1;251	251	7.8228	8.7063	5.5027	6.2595	7.1387	8.4415	8.3426	6.3519	6.321	8.3802	7.251	7.2921	5.2817	7.437	8.4014	10.8586	6.6222	6.9218	5.77	6.1965	7.8951	5.3785	5.935	9.3654	6.076	6.7606	5.8887	5.2746	6.8731	7.8181	8.7654	4.0883	10.3759	6.6873	6.5398	6.212	6.3623	10.5442	7.4423	9.2539	8.8352	4.7469	6.3323	5.5972	6.5148	7.4808	10.1583	7.4913	5.8507	8.0647	8.9309	7.1138	5.3409	6.2069	7.2307	8.4333	6.8274	8.3056	5.5907	7.434	4.9222	9.1067	6.7022	9.8662	6.9137	6.6457	5.1522	8.415	7.1645	8.9793	7.6413	7.2204	8.9918	6.797	7.4923	5.847	8.7833	7.338	8.9561	7.6531	6.6253	6.7181	9.3611	7.4162
PF3D7_1024100.mrna1_1	PF3D7_1024100.mrna1_1;252	252	6.9368	8.6684	7.1847	5.8372	5.2265	7.4936	6.6946	4.9523	4.0832	7.2564	5.7361	6.8809	4.2071	3.225	8.2884	9.4675	5.6871	5.4614	5.5304	5.7552	6.9205	5.5103	5.5376	8.1955	5.4165	4.306	6.8684	4.4912	5.4979	6.7677	7.9649	3.7866	9.165	5.6444	3.2898	6.0426	5.3607	8.244	6.2771	8.7212	9.2238	5.3491	5.9885	4.797	5.8826	6.9005	7.9812	6.1963	4.9598	6.517	7.7523	5.8324	3.6462	6.0027	6.4226	7.75	6.345	6.1918	5.073	6.5019	5.8225	7.6102	6.8496	7.6521	7.1303	6.2517	6.038	7.604	5.6415	6.943	7.2042	6.1024	7.6962	4.682	6.6067	4.4209	8.714	4.7109	7.5996	7.5102	3.84	5.9274	7.872	6.9658
PF3D7_1024100.mrna1_1	PF3D7_1024100.mrna1_1;253	253	7.1042	5.6868	9.0438	5.1506	4.3205	8.0129	7.4886	4.0081	4.5404	7.7197	7.0353	7.0734	4.6259	4.0206	8.5064	9.7693	6.2371	4.2304	6.3208	6.9356	6.3183	6.1643	4.6346	8.6565	5.7947	4.8048	7.9419	5.7428	6.5168	7.0618	8.8951	4.5934	9.5654	7.0589	5.2219	8.1499	4.2735	9.4923	8.0158	4.9274	6.4754	4.5273	6.7879	5.8858	6.5765	10.2609	10.373	7.7552	5.5527	5.3698	8.8593	7.3508	5.1807	7.3365	6.3189	11.2747	6.4519	9.4286	5.4896	10.6195	6.3134	7.8645	6.4647	9.2039	6.7794	5.7589	5.6261	8.135	5.6459	8.4312	11.3292	6.7909	9.2516	6.7643	10.7037	6.2077	8.9495	4.5838	8.3174	7.9291	5.2137	5.8652	8.4139	7.5794
PF3D7_1024100.mrna1_1	PF3D7_1024100.mrna1_1;254	254	6.7596	6.7876	5.9162	6.3429	4.857	10.2888	5.4456	5.1969	4.7247	7.1619	6.3517	6.6582	5.2909	4.8068	10.9919	7.3618	5.5635	4.2079	9.9385	6.0286	8.2315	6.3466	5.5116	6.7523	6.3844	4.5723	5.7986	8.4961	6.1479	7.2558	8.241	5.0483	7.3079	6.2638	5.1894	6.383	6.2617	8.8793	7.5171	5.2445	5.6559	4.3031	5.6415	4.9873	6.2887	7.2351	9.0239	7.4116	4.5065	5.9234	7.6434	6.1985	6.2197	6.1098	5.7447	6.3999	6.347	10.48	4.9112	7.2472	5.7274	7.0196	6.9838	6.9837	6.4471	6.3963	6.0442	8.6057	5.0139	7.2403	6.1685	6.6156	10.532	5.5604	6.7038	5.1522	8.5099	5.9563	7.2995	6.583	6.3399	6.6992	8.6787	6.669
PF3D7_1024100.mrna1_1	PF3D7_1024100.mrna1_1;255	255	5.9554	5.3649	4.5981	5.1123	4.6206	7.1248	4.5963	1.0976	3.8659	6.394	6.471	5.1022	5.0807	2.7634	8.3026	4.7538	4.853	4.7729	4.6531	4.9764	5.5135	4.9083	4.5981	4.6719	5.1707	4.4039	4.257	4.157	5.0968	6.363	5.5211	1.7049	5.9651	6.1491	5.0201	3.6241	4.9773	5.7821	5.8841	4.1027	7.9149	4.4046	4.8674	5.1465	3.1906	5.04	5.8696	4.9823	4.1293	6.6672	6.9218	5.4935	4.211	4.8485	5.3323	4.995	5.0027	6.348	5.8138	5.3259	4.5198	6.0516	7.1866	5.4192	5.2361	5.4296	4.0644	9.5981	5.6381	5.9329	5.2114	5.6851	7.1397	4.4822	5.1077	5.4346	7.6126	5.288	6.1677	5.6005	5.1599	4.8914	9.7621	5.0917
PF3D7_1024100.mrna1_1	PF3D7_1024100.mrna1_1;256	256	6.2464	4.9855	5.2694	5.3723	4.0339	6.6945	5.2566	3.845	4.6053	5.7134	7.2131	4.785	3.7366	3.9126	6.616	5.6829	5.4009	4.5583	3.9791	5.243	5.9193	5.235	4.917	5.3611	5.2634	3.0286	4.2772	4.3861	6.2534	5.8654	5.3618	5.0036	5.9637	6.0409	4.7671	4.0144	5.2288	4.8545	5.6932	4.306	6.5192	5.4077	3.858	5.1069	4.4502	4.8555	4.6519	5.7189	5.07	5.5798	4.8535	5.9293	2.8278	4.995	4.9236	5.8309	4.7203	6.3331	5.3049	5.6904	5.0409	6.3212	5.6235	6.1663	6.0792	4.5027	5.0435	5.4449	5.4767	5.7214	5.5223	5.0121	6.3298	5.1359	5.8169	5.1867	7.4518	4.4944	5.667	6.418	5.2373	4.3792	6.5603	5.1823
PF3D7_1024100.mrna1_1	PF3D7_1024100.mrna1_1;257	257	8.3022	4.6921	5.2608	5.26	3.1795	7.0093	4.4841	5.3999	4.0858	7.9881	5.6094	5.5239	4.6023	3.9212	6.7173	5.0596	6.3268	2.8053	5.7013	4.1779	7.0999	5.3954	4.957	5.1027	6.2746	4.278	5.3733	5.3395	5.2095	7.0975	6.4482	4.8679	5.9588	6.5	5.0887	4.6775	5.0858	5.5613	6.7028	3.6404	5.5075	4.0108	5.4022	4.7137	8.8002	4.6809	5.0695	7.7266	4.645	4.5472	5.1542	4.9274	4.9045	4.3923	5.7785	2.8679	5.047	6.4002	5.2998	5.3607	5.4212	6.4611	7.1342	5.4744	4.3667	3.8718	4.7955	5.5426	5.6215	5.2824	5.5298	4.9878	6.7359	5.6349	5.8265	5.4614	7.2863	4.3125	5.947	6.076	3.7991	4.3498	6.9914	3.3978
PF3D7_1024100.mrna1_1	PF3D7_1024100.mrna1_1;258	258	7.7687	5.1619	4.5789	4.6831	3.8176	6.6619	6.1502	5.645	4.5957	6.7779	6.0161	4.7538	4.8699	1.5993	6.7861	5.4986	7.4211	3.4101	4.8089	5.3583	7.189	4.211	5.3802	6.4822	6.4418	4.14	5.9286	5.3757	5.4686	6.9274	6.4053	1.3391	6.7982	7.2437	4.7164	5.7721	2.3561	4.8674	6.4955	3.7192	7.2683	4.7098	5.4555	6.3003	8.0867	2.8836	5.2979	6.9393	5.3234	6.3802	4.9307	5.4502	3.0339	6.1387	5.4676	4.1946	4.7164	5.8397	5.4825	4.9896	5.0896	6.9453	6.2649	5.5279	5.6311	5.5037	4.9079	6.0877	5.6206	6.7289	4.0695	5.0352	6.5534	3.9174	5.8951	4.6798	7.2916	5.6035	6.3787	5.8785	4.9016	3.3533	6.4704	5.302
PF3D7_1024100.mrna1_1	PF3D7_1024100.mrna1_1;259	259	7.844	5.4799	5.2664	4.9217	4.6082	6.7259	7.1099	8.7203	2.6253	8.0416	8.2975	4.3441	5.3802	4.2024	6.7103	7.2987	9.0336	3.7312	5.0325	5.7049	6.1795	5.5185	5.9644	6.9486	6.4175	5.1367	6.2483	3.7613	5.6482	5.6473	6.3796	4.3291	7.4096	7.5606	5.0334	5.5895	4.4202	5.1235	8.3227	4.0505	4.2334	4.0435	5.9493	6.1687	9.6089	4.905	4.8718	9.2482	4.8425	6.4021	7.3798	5.7666	5.2869	5.9921	5.2052	4.6741	5.1882	4.9165	5.5795	6.8839	5.1886	6.211	6.4725	6.2852	5.6496	5.295	4.4423	6.6023	7.2241	5.0887	4.4396	4.4712	7.2998	5.8009	6.4219	5.009	8.0163	5.0811	5.8968	5.4128	5.4195	4.382	6.3318	5.5987
PF3D7_1024100.mrna1_1	PF3D7_1024100.mrna1_1;260	260	9.1932	5.9623	7.2593	9.9977	3.1276	6.1747	7.0196	8.067	4.3052	8.6239	6.5791	5.0862	10.7113	4.8156	6.1761	6.4611	8.762	4.6165	5.7109	5.5046	7.7825	5.4393	4.1144	7.4803	7.7647	4.9941	6.1675	5.0246	6.1775	6.9493	7.2874	3.6159	7.4124	7.8916	5.4893	6.205	6.3178	6.1481	9.1684	5.0378	4.5166	5.3674	7.2633	6.1144	10.5374	2.8953	6.1663	9.3709	3.5717	5.9621	6.6179	7.2969	4.7214	5.7436	6.042	5.1651	5.7123	6.5765	5.9514	6.2424	5.2521	7.0243	7.8742	6.4629	4.7692	5.6693	4.9741	6.2434	6.2257	5.3252	4.6082	5.2612	7.2235	6.0587	6.6539	5.975	7.7733	5.9855	6.1693	6.1241	4.3903	5.3677	7.1	6.2521
PF3D7_1024100.mrna1_1	PF3D7_1024100.mrna1_1;261	261	8.8979	6.3372	4.4229	6.4765	4.3082	6.9601	6.0201	6.4857	4.9625	9.8403	6.7626	7.4047	5.8615	3.5273	6.8544	6.592	7.1312	5.3306	5.756	6.6128	8.4704	5.7785	5.9766	6.8858	8.251	4.1127	7.3876	4.3045	7.53	8.6655	7.018	5.5438	7.7671	8.5933	5.1791	7.9664	7.1069	7.0923	8.5627	5.4809	5.1863	5.5373	7.5595	6.5295	10.7348	5.6789	5.5996	9.7635	4.26	7.369	6.6754	8.2103	5.6699	7.4439	5.9547	6.2112	6.0887	6.9032	6.4273	7.1757	6.5035	7.8382	8.8574	8.0253	7.5644	5.9635	6.4717	11.36	6.0858	6.1054	5.8074	6.527	8.177	6.4819	7.5511	6.9984	7.7967	6.6311	7.9274	7.678	5.4111	7.7325	11.5562	6.6307
PF3D7_1024100.mrna1_1	PF3D7_1024100.mrna1_1;262	262	10.0832	5.72	5.8161	6.188	4.2787	6.6021	6.5956	7.609	4.2242	9.8722	5.8873	5.9026	6.0674	3.852	6.8672	8.433	7.6217	6.499	4.3561	8.7452	9.0865	5.641	4.765	6.3742	7.5488	4.5509	6.2988	4.785	8.7888	9.2259	6.0306	2.0286	7.2682	8.3842	6.2655	5.0475	6.745	7.1647	9.6255	4.4289	8.9103	4.6826	7.5705	5.3681	11.4679	5.3885	6.9806	9.9435	5.7082	7.7281	5.96	8.0786	7.0336	6.04	6.6304	5.1871	5.9568	8.2532	5.2525	6.8295	6.5619	8.0508	9.2232	7.0262	6.4195	6.7096	6.483	7.1841	5.4673	7.7616	5.1815	7.2735	8.4862	5.9814	6.9806	6.7049	7.8981	6.2489	6.7585	6.5627	4.9598	6.8481	7.3148	6.3199
PF3D7_1024100.mrna1_1	PF3D7_1024100.mrna1_1;263	263	8.5611	6.5823	5.7151	6.4124	5.4944	6.7197	6.6056	8.2508	5.0444	9.0587	6.8695	4.1611	5.7466	4.9322	6.5051	7.6205	7.6351	6.9911	5.3823	9.7168	8.6902	6.5283	4.7698	7.7971	6.1268	3.7431	6.2284	5.8079	9.5449	9.4727	7.6915	3.9653	8.052	6.261	5.1898	6.5283	6.2054	7.5886	6.0938	6.5717	9.7712	4.6387	8.282	8.8382	9.6213	6.7283	7.3026	6.054	3.2403	7.193	6.8768	7.5891	8.9038	6.8194	7.0079	5.3985	6.5972	7.7741	6.0217	7.3865	6.4984	7.4923	7.8973	6.6758	8.9513	6.3487	6.6067	8.5909	7.389	7.955	6.3654	7.0436	8.9207	4.9141	7.8348	7.2248	8.0699	6.3937	7.9964	9.7121	7.1836	7.1246	8.5294	7.4048
PF3D7_1024100.mrna1_1	PF3D7_1024100.mrna1_1;264	264	7.0428	4.9905	6.3363	5.6574	3.079	6.9479	5.7858	6.3074	1.9146	7.3545	7.9626	4.6041	5.7816	4.2133	6.3334	5.9395	8.3255	8.3531	2.8135	7.9817	9.9497	4.9505	4.691	6.9593	5.2713	4.9255	6.8359	4.6988	7.9829	10.5771	6.2286	4.582	7.258	6.4385	5.4783	5.8989	6.4886	5.8934	4.4692	4.0117	11.4807	5.3161	7.7118	6.5886	6.4759	5.5005	5.3954	4.7965	4.9098	7.2289	6.95	7.5196	5.6188	7.7747	6.3315	5.6129	6.6847	7.7407	5.1453	6.3598	5.9167	7.7413	8.1981	5.6831	9.3989	8.0878	6.3619	8.1771	6.6225	5.7404	5.6798	9.2571	9.2402	6.1344	7.9344	6.1135	8.4625	8.0517	7.0414	9.2727	8.2179	6.5616	7.2581	8.149
PF3D7_1024100.mrna1_1	PF3D7_1024100.mrna1_1;265	265	7.3507	6.0367	6.7704	6.3721	5.1272	6.5691	5.5475	6.8236	4.3875	6.8678	6.4793	5.7079	6.038	3.0461	6.847	5.347	7.1889	11.3702	4.7793	9.1596	10.2325	4.6971	5.6594	8.3495	6.2625	5.0896	6.1711	5.6668	9.1045	10.0657	6.8257	5.4091	8.7268	6.9645	6.7024	6.2374	7.1498	6.6959	5.8689	5.5689	10.7143	6.3766	7.7046	7.4508	7.0432	6.2583	6.3956	6.5688	4.6124	7.6276	6.4281	8.2672	6.4419	6.4034	6.7714	6.0646	7.12	7.3638	5.7533	5.5717	6.5596	7.9467	6.9628	6.0157	9.9224	13.7027	6.7574	8.3372	6.7131	6.5494	5.9385	6.9209	8.7481	6.5237	6.9442	6.6675	9.0495	6.992	7.6556	10.0099	13.6901	7.0338	8.0368	6.5466
PF3D7_1024100.mrna1_1	PF3D7_1024100.mrna1_1;266	266	7.3398	5.8902	6.5841	5.3201	5.2972	6.6053	7.2979	7.1075	4.266	7.0747	7.5665	6.2917	5.1803	3.2898	5.8873	6.6041	7.899	11.8102	6.2259	9.0106	10.3154	5.9136	5.6938	6.9512	6.9654	5.2188	5.9667	7.4271	9.2413	10.4965	6.6963	4.796	7.4582	7.8173	6.3628	5.5747	6.6595	6.3288	6.5267	5.1206	9.8436	6.1479	9.0674	8.4712	7.0563	7.3087	6.7394	6.0239	5.3406	7.7609	7.3485	8.9274	8.2023	7.9522	7.0473	6.4041	6.7014	9.1209	6.9689	6.191	8.1274	9.6901	8.2523	7.5798	10.8087	6.3524	7.3836	10.4462	7.4218	6.3051	7.2919	6.6899	9.763	6.8883	8.2868	7.5649	9.7279	8.081	8.1444	10.8404	7.1023	8.046	10.6497	7.8566
PF3D7_1024100.mrna1_1	PF3D7_1024100.mrna1_1;267	267	9.4649	7.3544	13.0099	7.8858	4.9575	7.4976	11.1135	12.1892	5.8694	8.9964	6.7661	12.5074	7.8472	5.2044	8.8242	9.3546	12.499	6.8822	7.6151	11.2033	9.6874	9.8527	9.4676	10.3316	9.51	7.0865	7.8542	7.4752	11.3864	9.8419	11.0536	9.1217	9.9925	10.2575	7.6423	8.001	8.029	10.9274	6.6371	7.0378	11.367	10.1721	10.9676	13.1724	9.7095	10.0503	10.9309	6.4152	5.6809	9.1957	9.0149	8.7301	10.5708	9.8596	12.235900000000001	10.3484	7.208	13.6526	7.5105	8.3204	8.6784	9.6349	8.6183	11.5831	11.0001	7.3804	9.2325	10.8447	9.6291	12.7483	9.4876	7.3397	14.0031	8.2166	8.3463	9.4713	9.9832	8.4663	11.3463	11.2794	7.7884	9.6239	10.9906	9.8818
PF3D7_1024100.mrna1_1	PF3D7_1024100.mrna1_1;268	268	7.9129	7.3443	6.3672	6.3178	4.4899	6.5797	6.9446	7.6791	6.6398	7.8577	8.0476	6.5097	6.8045	4.278	6.1827	6.4274	7.5534	7.4435	7.3389	9.4595	7.441	6.0755	6.1655	6.2172	11.6727	5.7926	6.4424	7.6596	9.477	7.9657	7.2748	6.1971	7.4022	11.8561	6.6415	5.9579	7.8015	6.4126	6.9137	5.7858	8.508	7.1694	9.4527	11.6844	7.7865	7.7219	7.2856	6.9845	5.7905	8.5752	7.23	8.1801	7.2875	9.0349	7.3415	7.1407	7.76	7.8457	6.708	5.9502	7.5663	7.7493	8.1926	7.4258	7.8824	6.6734	6.8138	11.1617	8.5968	7.2203	7.4461	7.7342	8.2105	6.6131	7.1141	8.6292	8.2183	8.2535	8.0415	8.8719	7.1764	6.9852	11.5668	9.0013
PF3D7_1024100.mrna1_1	PF3D7_1024100.mrna1_1;269	269	7.7718	7.9065	6.0514	6.7922	5.9549	6.3978	6.1773	3.6848	4.157	7.9593	6.9136	5.9288	4.7871	4.8329	6.1639	6.0435	6.258	4.1077	6.3689	6.8331	6.7986	5.5925	6.4744	6.5393	10.3	6.5962	5.1902	5.4647	7.5939	6.5694	6.6113	5.0674	6.8021	10.0866	6.1989	5.5689	5.72	7.1283	6.9326	6.9117	7.1688	5.4489	6.3644	5.7241	6.5821	5.5607	6.5841	6.7663	6.079	12.7543	6.1012	6.5902	5.0058	7.6587	6.6061	5.2954	6.4471	6.4596	6.431	5.5741	6.709	6.2118	6.6571	6.3877	6.0583	5.6716	6.6628	6.8022	8.9082	6.4283	6.3616	6.6659	7.2723	5.9607	6.1835	6.5121	6.7486	6.7757	6.9265	6.4537	5.1953	6.2638	6.8924	7.7926
PF3D7_1024100.mrna1_1	PF3D7_1024100.mrna1_1;270	270	7.6399	7.0204	6.4009	6.4163	4.9695	6.3352	5.5966	5.438	3.8288	7.4768	6.6061	5.9637	6.3223	4.6147	6.5494	5.4279	6.5738	5.0921	6.516	8.8274	7.5023	6.3473	6.61	6.4691	9.9238	4.4356	4.4854	6.6956	9.2497	6.8227	6.5426	5.6786	6.2151	10.5278	5.4555	4.4195	6.102	6.0197	6.9243	6.947	6.5948	7.0429	6.3547	6.1137	7.8057	6.6953	6.2902	6.332	6.4532	13.2231	7.391	5.6253	6.0005	8.0349	6.5221	5.9444	4.774	6.537	6.7549	5.0832	8.3836	7.0555	5.5125	5.7787	7.9074	7.4791	6.6981	9.6278	9.7485	6.3728	6.9549	5.4845	7.0589	5.4107	6.4256	8.3475	6.7814	7.6975	6.8129	8.8027	7.4067	7.0414	9.7352	9.2679
PF3D7_1024100.mrna1_1	PF3D7_1024100.mrna1_1;271	271	7.5293	6.3246	6.1336	6.2061	6.4527	5.8405	6.5201	7.1372	6.2733	7.5681	6.682	6.1027	6.286	6.4714	6.3043	6.501	7.0233	7.2023	7.1911	9.9237	7.5314	7.0596	7.8081	6.706	10.7793	6.0424	6.1552	7.4154	9.8621	7.0088	6.7355	8.1215	6.555	11.009	5.9052	7.0387	6.5671	6.2902	6.9769	6.4315	9.2549	7.1915	6.4696	7.8342	7.0923	6.1745	6.321	7.0301	6.0676	13.0749	8.0867	7.0599	7.4853	8.187	6.7536	6.1058	5.5892	7.009	6.8293	6.1121	7.8826	6.8966	7.2124	6.7544	8.1106	7.7217	7.2391	9.3322	8.7439	6.7238	6.6525	6.0661	7.883	5.9944	7.2675	7.6087	7.2817	7.984	7.7806	9.0466	8.5954	7.4475	9.6894	8.9856
PF3D7_1024100.mrna1_1	PF3D7_1024100.mrna1_1;272	272	7.9337	9.0489	5.5295	6.3579	4.9828	6.1087	6.2716	5.6693	4.2288	7.9964	6.2374	5.3477	4.8709	6.0391	6.504	6.3118	6.1375	3.1715	5.582	8.6929	9.5789	5.723	6.0652	6.3407	10.4557	5.366	8.3917	6.1687	8.5778	10.6865	6.5143	7.1136	6.4812	11.2101	5.5518	8.1562	5.7639	5.7949	6.7824	9.6467	6.3987	6.9919	6.4002	5.8649	10.927	5.4748	6.4325	6.9041	6.8358	13.4419	7.9187	5.4529	6.0932	8.2328	6.417	4.8043	4.706	7.3032	7.0616	6.2227	6.7715	6.9035	7.7068	6.546	7.9865	7.136	7.3171	8.8419	10.3703	6.0531	5.5708	5.5251	8.2193	5.7858	6.5523	7.5496	6.803	9.409	7.8021	8.3913	6.9298	7.1855	9.1992	9.4126
PF3D7_1024100.mrna1_1	PF3D7_1024100.mrna1_1;273	273	11.2831	5.4838	6.5756	6.4296	4.4627	5.463	6.0027	5.3635	5.1679	11.2457	7.3593	5.2311	6.7489	4.9146	4.963	5.5904	4.9227	5.7466	5.1603	9.5152	8.1392	6.142	5.1882	13.0516	10.9761	10.7899	8.4663	6.5968	9.963	9.1075	6.2534	5.4192	12.6157	11.095	11.0351	8.3518	5.0858	6.3646	6.7925	4.673	8.0486	4.7279	5.9725	5.8146	11.2998	4.6513	6.6761	6.7112	7.6896	13.2888	8.6727	5.4874	6.3853	8.1769	7.504	5.6439	5.0613	6.4227	5.9572	6.2307	6.351	6.6761	10.4704	6.4241	7.0318	8.3681	8.0292	8.4801	8.852	8.458	6.0815	5.5481	7.4113	5.1767	6.5381	6.7394	7.6231	10.8731	7.6286	8.1357	9.431	8.5157	9.1951	8.8669
PF3D7_1024100.mrna1_1	PF3D7_1024100.mrna1_1;274	274	8.9195	4.8792	5.9439	7.1782	4.9435	6.0009	5.4145	5.054	4.796	9.193	5.9738	4.7981	7.9233	1.5607	4.4343	4.9227	4.7511	5.2052	5.861	7.5876	6.7237	6.2166	4.9773	4.7698	10.078	5.4219	7.5743	5.2627	7.0463	7.7556	5.6758	4.4899	5.4515	10.4381	5.8812	6.8049	4.8831	4.887	5.6115	5.1926	7.2807	5.0942	5.2716	6.3672	9.3478	5.4403	6.0387	5.6369	4.3219	13.2926	6.7862	4.7263	6.5033	7.4729	5.3757	4.8304	5.3903	5.5515	5.6421	5.1506	4.9069	5.7578	11.9004	7.174	5.354	7.5832	5.9274	6.1225	9.4772	6.3723	4.8171	4.8904	6.3322	5.9554	5.9878	5.6608	6.3844	8.3204	6.4426	5.3241	7.0914	6.0849	6.1673	9.4935
PF3D7_1024100.mrna1_1	PF3D7_1024100.mrna1_1;275	275	9.1082	5.0896	5.6029	7.3868	3.4594	5.7996	4.9644	4.9505	1.275	9.6637	5.5659	4.2126	8.8191	3.1408	6.1687	5.738	5.2581	5.9491	5.2338	6.8861	8.1497	4.3985	5.0148	5.7795	10.4074	6.1014	8.0715	4.2411	7.5518	8.7691	3.61	5.2954	5.4607	11.0929	6.0587	7.3069	4.6363	6.4614	5.1305	5.1085	8.6794	6.4096	5.9229	5.3052	9.5714	4.8684	6.9046	6.1131	5.5087	13.3839	6.33	5.0152	7.2314	8.0652	4.9241	3.5546	4.1922	5.1767	5.823	5.0631	6.2052	5.7879	9.1169	5.6241	4.1035	7.6512	6.5814	9.1016	6.2653	4.8639	5.211	5.1301	4.5699	5.1691	5.6562	5.8004	6.8167	4.712	6.2948	5.2426	7.9321	5.6619	9.6554	7.8982
PF3D7_1024100.mrna1_1	PF3D7_1024100.mrna1_1;276	276	6.1613	4.8639	5.2739	5.2083	4.4094	4.1119	5.3056	2.6599	2.1077	6.6331	6.5065	5.2441	6.0972	2.9336	6.4211	5.275	5.0832	3.0755	4.3183	7.7605	6.9091	5.489	8.1974	5.2758	10.206	4.3484	5.1152	4.7965	7.5849	6.5898	6.1369	2.8319	5.6026	9.3965	4.8773	6.0559	5.2585	4.7522	5.7936	4.7252	6.497	4.7986	4.0798	5.582	4.3999	4.8104	5.6441	4.3484	4.4841	12.5224	5.8741	5.4202	10.651	7.6791	5.5987	4.4074	5.1902	5.6296	5.6882	6.2225	5.406	5.0072	5.7714	5.111	4.4764	7.6845	5.9131	6.1556	6.8779	5.5166	4.0505	5.394	5.4016	4.8063	6.3034	4.7918	5.9013	5.8146	6.2649	7.1235	8.4932	4.9995	7.3047	8.1011
PF3D7_1024100.mrna1_1	PF3D7_1024100.mrna1_1;277	277	7.1597	5.4333	5.434	8.6016	4.6253	7.3497	6.4501	4.9773	1.926	7.1662	5.1759	6.0036	9.633	4.7772	6.8246	5.7203	6.0144	4.3491	5.4236	8.6129	10.8095	5.1189	4.497	7.467	8.7973	6.7109	4.3169	5.3816	9.1688	10.7457	5.9272	3.7279	6.5449	9.2573	7.4173	4.4336	3.5261	7.5753	7.4652	3.8659	7.9329	3.85	6.9089	7.1863	6.2116	5.825	6.7659	7.2501	4.4074	10.5833	5.9866	5.7965	6.3268	9.2029	5.9498	3.4995	4.8166	4.7257	9.3687	4.701	5.3684	6.2922	6.7925	5.8012	4.6882	5.897	4.6088	10.5394	7.2127	6.0437	4.5613	5.4692	6.2317	8.2547	4.8001	5.6247	6.5467	6.5786	6.8706	5.1383	5.7908	5.5361	10.5684	7.287
PF3D7_1024100.mrna1_1	PF3D7_1024100.mrna1_1;278	278	6.08	5.4848	6.2931	9.188	3.7366	4.8659	5.2055	4.8565	4.5656	6.3514	5.8941	6.2642	9.6486	7.0219	3.6915	6.1585	5.8826	5.5686	4.641	7.6374	8.6187	6.2112	5.3957	5.2464	7.0433	5.9124	5.7065	4.2149	7.8066	8.7207	6.6522	5.2574	4.7824	7.2407	5.7325	5.3523	5.2821	6.954	4.991	4.7819	7.3029	5.2456	5.8721	6.6276	6.9595	4.3957	6.8241	6.1179	5.057	9.1818	6.7916	5.5996	6.2983	9.1275	5.3985	4.5179	4.3799	6.3614	5.9814	6.0605	5.4022	5.6047	5.9074	5.8342	7.0515	6.1471	5.4077	8.4021	6.5024	4.6639	4.7285	5.4928	5.7889	5.8465	5.1839	5.6358	6.6369	6.2987	6.3561	6.1987	5.5463	5.7225	9.0796	6.0985
PF3D7_1024100.mrna1_1	PF3D7_1024100.mrna1_1;279	279	7.1098	6.0605	5.6035	8.8746	4.3434	5.1715	5.5732	5.5789	5.3034	6.9659	5.155	6.8318	10.2285	3.2001	4.1449	5.4101	5.4192	5.5182	4.4243	9.516	9.483	5.7336	5.3858	6.5515	6.5791	7.3909	6.3273	5.0913	9.5886	10.044	6.1075	3.9011	5.9558	6.7901	7.9148	6.1479	5.7538	7.5599	5.9177	4.9098	7.9559	5.1014	10.0059	5.8977	7.7811	5.2589	7.3724	6.367	4.557	8.7172	6.8095	9.1147	6.2386	9.0474	5.5447	5.0135	5.7112	5.5426	6.5188	5.2739	5.4077	6.9392	5.6943	5.6851	6.2491	5.2931	5.9586	10.0463	6.6586	4.8992000000000004	4.4336	5.292	5.6032	5.4954	6.3827	5.3551	6.2887	7.0866	5.8107	5.5413	6.3145	6.0755	10.7804	7.3546
PF3D7_1024100.mrna1_1	PF3D7_1024100.mrna1_1;280	280	6.3763	4.7192	5.8921	8.1381	5.1803	4.2593	5.4841	4.862	3.957	7.1674	5.1379	5.3056	8.494	4.3341	4.8654	5.0063	4.7782	5.0233	5.2521	7.241	8.0278	5.1119	5.4925	6.2122	5.875	2.7824	5.6118	4.0755	6.9637	7.3905	5.6901	5.0139	6.2018	4.8435	5.9968	4.8369	5.1882	7.1812	5.8684	4.8037	7.9975	5.0972	5.2292	5.6017	5.9502	1.3045	7.1403	6.8769	4.7495	6.11	5.8883	4.5185	4.1235	7.8889	5.5573	4.7257	5.1453	6.1361	5.9568	5.5635	6.0706	6.1108	5.7661	5.4219	4.5404	4.9416	4.0557	5.6579	7.3704	4.8344	4.7538	4.3688	6.2968	5.84	5.842	6.0477	6.0241	6.2772	5.373	5.1387	5.3273	4.6949	7.1204	7.6366
PF3D7_1024100.mrna1_1	PF3D7_1024100.mrna1_1;281	281	7.5491	5.1077	6.6024	7.9771	5.6982	4.5945	5.8309	6.0629	5.3416	6.9825	5.9914	5.6761	8.176	3.5046	4.8425	5.7206	4.8822	4.7098	5.2765	7.5243	7.7063	5.6533	6.0237	6.5995	5.6456	4.2532	6.6101	6.0239	7.3709	8.1407	5.8844	6.6546	6.3462	5.4195	5.2122	6.8017	5.5564	6.0181	6.4416	5.1198	7.573	5.5014	5.9006	5.3409	8.1983	5.5002	7.5276	6.9508	4.5747	6.8099	6.6623	5.354	5.93	8.6363	6.0032	4.6679	5.2342	5.8045	5.4114	5.4165	5.9381	5.849	6.3747	4.8861	5.3653	5.3954	5.1367	7.0127	7.3289	5.6288	5.3995	5.6103	5.9001	5.3327	5.6696	6.0272	6.4482	5.4893	5.9873	5.3313	5.5555	5.0383	8.3493	7.0302
PF3D7_1024100.mrna1_1	PF3D7_1024100.mrna1_1;282	282	7.3965	5.3512	5.6528	7.2045	5.1073	4.359	6.0968	4.4777	4.0866	6.1959	5.5714	4.6899	8.3276	2.6017	4.6485	4.812	5.9167	5.2001	4.7082	6.7417	8.6497	5.5201	5.0277	8.6549	6.4415	5.1031	6.8952	5.8753	8.3385	9.3821	6.2858	5.1453	7.5299	6.0281	6.121	6.8846	5.4575	7.5661	5.0985	5.1898	8.2174	4.1755	5.1272	6.4782	8.0702	5.0639	7.4683	6.1247	4.7323	7.0215	6.683	5.3129	6.8487	7.9042	5.5033	5.8032	5.7393	5.7498	5.8235	5.1961	6.3208	7.1261	5.9729	5.0085	5.0295	5.6433	5.4502	9.2435	7.765	4.4356	4.054	4.7939	5.8112	5.1359	5.6389	6.275	5.8035	5.5789	5.6614	5.856	5.8868	5.5629	9.2279	8.1245
PF3D7_1024100.mrna1_1	PF3D7_1024100.mrna1_1;283	283	7.1605	5.3306	5.6168	6.7818	4.3477	5.2342	5.667	4.0764	5.0067	6.57	5.7538	5.647	5.3579	4.2071	5.0942	6.5125	5.3547	4.7181	4.3491	7.222	6.4772	6.1793	5.6404	6.0968	5.6372	4.281	5.4588	4.6124	6.7388	8.1614	6.4043	5.1855	5.6276	5.7282	5.6868	5.6857	4.8674	5.862	6.1477	4.8068	7.986	5.6314	5.3572	4.8027	6.5447	4.8263	5.7466	6.6141	6.2054	6.4333	7.0625	4.2943	5.8902	8.2745	3.9973	4.9035	4.89	5.9038	5.3537	5.0179	6.463	6.2869	5.8829	5.0566	5.3241	5.2821	5.4232	7.0896	7.7789	5.6716	5.2102	5.732	6.4482	5.9873	6.3618	5.76	7.0287	6.6036	6.5351	6.6798	6.1888	5.9632	7.3326	6.9039
PF3D7_1024100.mrna1_1	PF3D7_1024100.mrna1_1;284	284	8.5096	4.7148	6.4092	9.692	4.6904	4.6387	6.2436	5.3074	4.8232	8.4333	5.278	7.1375	10.0828	4.5002	4.749	7.1971	5.7236	4.9855	4.7225	8.6171	6.5804	6.3399	6.3354	5.9584	5.9919	4.8679	7.8711	5.5786	8.8712	6.7828	6.1467	6.0919	6.14	5.839	5.5444	7.4393	5.3579	6.295	7.6456	4.2735	5.1214	7.0197	6.2547	6.0648	8.2951	4.8826	7.5491	5.6576	4.5236	6.9723	7.3074	5.1375	7.539	7.0634	5.3291	4.4627	5.1715	6.2826	6.2085	5.6053	6.5449	6.4922	6.1247	6.0146	5.8726	6.5116	5.1144	5.7645	7.392	4.5963	5.6011	4.5298	7.3903	5.3345	5.5659	6.399	6.6327	6.7823	5.2787	6.4405	6.9583	4.1481	6.2065	6.8296
PF3D7_1024100.mrna1_1	PF3D7_1024100.mrna1_1;285	285	9.0043	6.3686	6.9107	6.212	2.4854	4.7861	6.3954	6.8798	3.6288	9.3639	5.5392	8.0591	6.959	2.6253	4.3957	5.0959	6.5558	5.9463	2.9486	5.1695	6.1657	6.5827	6.9198	6.0783	6.4542	5.4565	5.8802	5.1214	6.4411	6.3078	6.8081	7.2089	5.7824	7.4828	5.07	5.6135	5.2653	7.8935	5.4764	4.1235	4.5717	6.9583	5.7296	5.3063	9.1205	5.142	6.88	5.5166	4.0426	8.1421	7.987	5.7874	8.5578	6.9904	5.0321	3.1922	6.1839	6.345	6.1022	5.7663	8.3353	7.4828	7.6537	5.0255	5.6803	6.3743	4.5801	6.3498	7.4024	5.0277	4.8099	5.0461	6.1512	6.9228	6.3266	8.2101	7.6358	7.5346	6.4065	7.1432	6.6618	5.4561	7.2886	6.7339
PF3D7_1024100.mrna1_1	PF3D7_1024100.mrna1_1;286	286	7.8655	4.905	5.634	5.7444	3.275	3.5692	5.8422	5.3747	4.9588	8.1629	5.5075	7.1434	5.4607	3.6702	4.7279	5.405	5.4453	5.1436	4.9565	6.4817	5.532	6.0753	7.8089	6.9071	5.8917	4.6993	5.774	5.6174	6.9873	6.2744	6.606	7.5326	6.7557	6.578	5.7287	3.796	4.3847	6.548	5.5638	3.7148	3.2141	7.8516	6.6963	5.9432	8.1239	5.0005	6.3981	6.3933	2.6531	6.8213	6.2221	6.114	7.0228	8.7583	6.0063	5.4273	5.8738	5.632	6.7576	5.8535	7.3645	6.5653	6.6666	5.4957	5.4938	9.1706	4.5211	6.4128	7.3619	4.765	5.3085	5.568	5.6882	6.3894	6.3212	6.6308	6.7757	7.4705	6.0036	5.4043	6.3018	3.8115	6.3531	7.057
PF3D7_1024100.mrna1_1	PF3D7_1024100.mrna1_1;287	287	8.8273	5.1847	7.1226	6.8937	3.7192	5.1542	6.993	7.9147	6.1177	8.9517	4.6764	7.7429	7.1133	3.4356	3.9212	5.2028	8.1313	7.2576	4.8022	6.7964	6.9357	4.5148	7.7409	6.7425	6.0312	4.3205	4.6702	5.285	7.0894	6.2988	5.9768	8.7403	6.6082	6.5653	5.9614	3.5173	5.2939	6.2634	5.0036	3.6713	4.5198	9.8636	7.8522	7.7239	8.4383	4.5002	6.5328	4.7186	3.9736	7.5029	7.2965	5.998	9.2396	8.2143	5.6845	4.4283	6.3023	5.8357	10.0292	5.797	8.3785	5.7779	8.3117	5.9632	6.3735	9.1879	5.7225	6.5095	7.42	4.9402	5.3226	8.0453	7.0773	10.1142	5.5304	8.5121	6.511	8.7707	6.2014	6.7042	9.7888	5.1894	6.5477	6.9964
PF3D7_1024100.mrna1_1	PF3D7_1024100.mrna1_1;288	288	9.2632	6.2983	7.3414	5.3554	4.2048	5.5641	5.7184	6.261	5.0317	8.7776	6.563	6.749	5.0909	5.087	5.2769	5.896	6.1979	5.3844	5.9338	7.8557	6.6819	5.6511	8.7163	7.7495	6.1516	6.0173	5.6308	5.5176	7.9201	8.3532	6.5691	10.1396	6.8426	6.8853	5.6531	4.9523	5.706	6.2634	5.7996	6.0343	4.6938	8.5026	7.547	8.9197	9.4503	6.2065	5.925	6.4194	3.9477	8.6088	8.3369	5.4799	8.5992	8.0312	6.1206	5.5665	5.9174	6.9616	6.9134	5.5598	8.0128	7.5097	7.9657	5.1611	7.1066	10.2603	5.9761	9.9846	8.5397	5.8475	4.5211	5.9439	7.1751	6.9023	6.6819	7.5534	7.4051	8.8179	6.477	7.9672	9.573	6.1613	10.6301	8.4729
PF3D7_1024100.mrna1_1	PF3D7_1024100.mrna1_1;289	289	6.3844	5.2946	5.4057	5.5081	3.8797	4.7197	5.7777	5.8342	5.121	6.3584	5.7109	5.3554	6.1675	4.2055	4.669	5.0648	5.9639	4.9045	4.5856	7.1016	7.4097	5.8382	8.4419	6.8565	5.8012	4.6259	5.1619	4.0925	6.8936	9.1014	6.5163	8.4665	7.0534	5.9258	4.9231	5.6795	3.925	5.4002	5.7382	5.1218	5.0777	7.707	7.1383	7.2864	6.4647	5.1223	6.0233	5.8674	4.6118	7.2213	6.067	5.2761	5.0925	6.1861	4.7772	5.5429	4.373	6.2619	7.7735	3.7495	8.2826	6.375	6.7597	5.5527	5.7544	9.6182	5.9791	6.2716	6.4268	4.9667	5.7425	6.0199	6.1054	6.4867	5.1424	7.9299	7.0976	8.8318	6.857	6.4289	9.8167	7.7613	6.4082	7.7893
PF3D7_1024100.mrna1_1	PF3D7_1024100.mrna1_1;290	290	7.2771	6.4123	6.1135	5.4643	4.6264	4.8953	5.2118	4.934	3.4356	7.0363	6.5027	6.4264	4.1755	4.0418	4.7415	6.4258	6.2589	5.1214	5.4983	9.009	6.2675	6.2286	8.8193	6.4604	6.0843	4.3363	5.5996	5.2028	9.1083	7.4899	6.8236	8.5357	7.2436	6.4338	5.1667	6.1352	5.6331	6.7386	7.1141	5.5886	4.8924	8.7009	8.0016	7.4178	6.5286	5.3789	6.513	7.2032	4.2203	8.1878	6.4997	5.1851	6.2784	8.0308	6.1142	5.7751	6.8507	5.144	9.2315	5.0343	8.8237	6.4603	9.2626	5.5774	8.5448	11.3017	5.342	5.7931	6.5237	5.6185	5.3455	5.9519	6.5934	8.4339	3.9991	8.5629	6.7862	8.8947	6.2999	9.8008	11.1233	5.3698	6.5089	6.2034
PF3D7_1024100.mrna1_1	PF3D7_1024100.mrna1_1;291	291	7.0422	5.6636	6.6894	5.694	5.0652	5.9088	5.7415	6.7923	4.4673	7.4879	10.9466	7.126	5.8861	3.9882	5.5662	5.2475	6.8137	5.6659	4.2456	9.2075	6.8093	6.555	9.3738	6.3913	6.8282	4.7268	6.3062	4.8135	9.0465	9.8516	7.6472	9.2596	6.5188	7.1189	3.9681	5.7939	6.3212	6.901	7.965	5.4029	4.5783	8.7701	8.4801	8.0458	5.9692	6.3009	6.8439	9.8014	8.7664	7.545	6.7737	5.1847	6.9325	7.146	6.4077	4.1843	9.8015	9.2798	9.7467	4.7511	9.1267	6.8426	9.6932	5.314	6.8975	11.9192	5.0405	5.8664	6.5744	5.6882	5.625	9.3588	10.1407	9.08	4.925	8.6575	7.3533	9.159	5.7837	7.7162	11.74	6.5022	8.0204	6.3952
PF3D7_1024100.mrna1_1	PF3D7_1024100.mrna1_1;292	292	6.9193	5.2713	7.1044	6.3776	5.8592	5.375	5.5242000000000004	7.0704	5.2906	7.8227	6.4227	6.0706	6.1647	5.9814	4.7544	5.3031	7.1303	5.6769	5.2802	8.7008	6.5957	7.5322	7.728	7.942	6.5429	5.4012	5.4336	6.0738	8.4083	7.9448	7.6839	7.9024	7.8761	7.1045	5.1379	5.3764	5.0742	5.2865	6.9397	4.9754	4.8243	7.9661	9.6117	9.8442	6.9638	4.9777	6.8626	8.8353	5.575	7.6046	7.1611	5.6755	5.3597	7.8252	7.7344	5.7565	7.9386	6.9637	10.6821	5.887	9.4592	6.9505	9.5561	5.2604	4.9288	12.2474	5.8382	7.4868	8.5211	9.964	5.2149	8.437	5.7051	9.5704	6.1408	8.7182	7.1507	10.7128	7.2821	6.0455	12.2268	6.0345	8.3195	7.7219
PF3D7_1024100.mrna1_1	PF3D7_1024100.mrna1_1;293	293	6.5589	6.0889	5.9208	5.6191	5.5037	5.4731	5.2098	5.0112	5.8955	6.1542	4.9672	4.6247	5.4202	4.9107	5.6076	5.607	6.1295	3.3868	5.2449	6.8771	6.4126	5.8817	5.0548	6.3459	5.9338	4.846	4.3875	5.1465	6.8376	6.5535	6.2028	5.3827	5.8694	6.4796	6.0551	3.8679	5.067	6.011	6.7556	5.6106	4.8787	7.6428	6.1183	6.9298	4.6253	5.0475	5.8068	6.195	5.6516	5.3302	5.7978	6.0208	6.2861	6.7103	5.6536	4.6076	4.6076	6.0644	8.0696	5.5078	7.8251	6.6745	6.3219	5.5583	4.8017	9.6741	4.2296	4.8694	7.4011	5.2246	5.1691	4.8379	6.9752	5.9001	4.9184	7.1606	6.6261	7.903	6.7177	6.3012	9.2539	4.8846	6.1536	7.7799
PF3D7_1024100.mrna1_1	PF3D7_1024100.mrna1_1;294	294	5.9549	5.4279	5.6135	5.9977	5.2172	5.8844	6.013	4.9713	6.2774	6.5284	6.3264	5.4346	5.6531	3.9193	5.8462	5.6594	6.0968	4.4666	4.2257	7.06	5.4931	5.6659	5.5907	6.0898	5.3122	4.4803	4.3611	5.2223	7.3122	6.7659	6.5357	4.5662	5.8117	4.712	5.0108	5.1946	5.228	5.5549	6.5371	4.7803	4.7485	4.9727	5.2153	7.0565	5.6317	5.5351	4.8395	6.7137	6.1843	7.0541	5.6106	4.8104	7.2558	6.9009	5.7021	4.3533	5.1461	6.4853	5.1173	5.2353	6.1258	5.8929	4.7929	5.2895	5.0378	5.5401	5.6918	5.8076	6.7074	4.2563	5.1751	4.9088	6.5609	5.3978	5.5589	6.0466	6.6439	6.9649	6.1681	5.5276	5.5392	4.135	5.4653	7.0471
PF3D7_1024100.mrna1_1	PF3D7_1024100.mrna1_1;295	295	7.0417	6.0644	4.8963	6.0839	5.8097	6.12	6.0097	5.5376	4.5564	6.7152	6.2436	4.5192	5.5598	5.2672	4.4094	5.6241	6.4874	5.5945	5.9581	6.7605	7.3254	6.0779	5.6147	7.4155	6.144	3.99	5.6769	5.0648	7.7228	5.9939	7.1296	3.1843	6.6882	4.9805	5.2957	6.0259	5.2998	5.7096	6.4216	5.463	4.6462	7.8908	6.0892	7.0495	5.3667	4.6966	5.6628	6.2913	5.6542	6.5953	5.5996	5.4423	7.1347	6.36	5.2008	4.3583	5.5311	12.3278	5.8681	6.7401	6.8487	6.2865	5.3558	5.3757	5.1522	5.2296	2.9241	5.7957	7.264	5.7592	4.7186	5.1227	11.6598	5.875	6.8349	6.6234	6.7182	7.5954	7.2266	5.9646	5.7396	5.4806	6.0581	6.6929
PF3D7_1024100.mrna1_1	PF3D7_1024100.mrna1_1;296	296	6.543	6.2474	6.5871	5.496	6.3431	5.238	7.1448	7.8166	5.1631	6.2841	6.8608	7.5465	5.7814	7.3015	5.4601	5.5084	8.8803	6.0444	7.9204	6.7226	6.0101	6.5659	5.995	6.1673	6.5665	6.3027	6.0394	6.1348	6.6858	6.5072	6.9836	4.9122	5.6343	6.1256	5.8875	6.6304	4.9982	5.5774	6.5463	5.7156	5.5129	3.4555	5.3071	5.0596	5.6764	6.1867	6.4039	6.8442	4.9602	6.4522	6.3225	5.9932	5.1558	7.1361	5.7856	5.6899	4.497	5.8841	6.1637	5.6656	6.6743	6.2966	6.957	6.348	5.6156	5.4446	5.855	6.6496	7.6319	6.5242000000000004	7.2352	5.9971	6.635	6.035	8.8223	6.9752	7.6187	6.5788	6.9781	6.5674	6.0594	4.594	7.6267	7.7587
PF3D7_1024100.mrna1_1	PF3D7_1024100.mrna1_1;297	297	7.9215	5.3381	6.1221	5.4686	4.3341	6.5928	5.1383	7.7033	4.464	9.7318	6.3568	6.636	4.9312	4.7377	6.7278	5.6358	6.9538	5.963	4.1882	4.3834	5.9563	5.9563	4.7565	5.4293	5.9674	9.4772	6.5656	3.4343	5.6611	6.471	6.3877	4.2242	5.3147	6.0607	8.8352	6.5762	4.3038	4.8222	5.0334	3.7824	5.8291	4.7824	5.6132	5.5931	8.4592	3.9782	5.7981	5.582	4.7544	5.5217	6.3828	5.7076	3.9477	7.6122	6.0301	3.9718	5.1775	5.009	6.2118	5.2188	6.1641	5.5258	6.765	5.3899	4.6381	5.1906	5.804	6.3723	6.0966	5.3809	5.1691	5.4816	6.3282	6.4266	6.3591	6.6632	6.578	5.6525	6.6803	5.9224	4.5385	4.3547	6.9519	5.7029
PF3D7_1024100.mrna1_1	PF3D7_1024100.mrna1_1;298	298	6.1249	5.6453	4.6605	6.6762	5.3947	6.6636	6.2563	8.0585	5.4718	6.5531	6.2083	5.1867	5.8768	4.2265	6.2203	5.7285	7.7484	5.1977	5.5002	4.98	5.9234	5.4205	5.3937	6.2498	6.2114	6.5578	6.4463	4.6462	4.437	5.5179	6.516	5.0548	6.3438	6.2059	5.8135	6.6899	4.8227	5.5342	5.7988	2.5509	4.0951	5.6082	5.4449	6.1289	5.3406	3.7623	5.2102	5.7785	4.1194	5.756	5.627	5.7658	4.9809	6.2604	5.8817	3.6404	4.5053	8.6485	5.7063	4.6462	8.723	6.0016	5.4963	5.0268	5.8347	4.89	3.497	6.529	5.1181	4.9481	4.5059	4.5807	9.6561	5.465	5.7363	6.0235	6.962	6.3284	6.2828	5.9345	5.204	4.8595	6.9181	6.5002
PF3D7_1024100.mrna1_1	PF3D7_1024100.mrna1_1;299	299	5.9371	5.2873	5.9416	5.5753	4.2555	6.1008	5.2902	5.9437	4.211	5.712	4.6023	6.0376	6.1807	2.263	5.5552	5.1574	6.5026	4.7944	4.5084	4.4976	6.3519	4.9718	5.1546	4.6513	6.1079	5.2315	5.5659	4.5862	5.1603	5.9495	6.2361	4.4423	4.9855	5.9743	6.0204	5.0492	5.1465	3.1827	4.9681	4.8374	2.9222	3.4957	5.4005	5.6106	5.3533	4.5613	4.5922	5.6191	4.5975	5.408	6.2083	4.9561	3.2079	6.2174	5.3176	4.9467	4.5674	5.7458	4.8728	4.126	5.3785	5.6141	5.3667	5.2943	5.4867	5.5656	4.1914	6.0646	5.5744	5.4063	2.8992	5.896	6.4167	5.6067	5.4995	5.4919	6.0702	6.6943	6.3259	5.076	4.7371	4.9336	5.4947	6.718
PF3D7_1024100.mrna1_1	PF3D7_1024100.mrna1_1;300	300	5.8714	6.1001	5.0277	5.5753	3.0426	5.6082	5.9558	7.6864	3.3147	5.8858	5.8133	7.9639	4.6843	4.3827	6.3268	4.5674	7.6853	5.3695	5.2369	4.7393	6.4553	5.8892	4.4168	5.5969	5.8795	6.1412	5.9887	5.2754	6.4751	6.5152	7.0675	4.8022	5.0281	5.4175	5.8176	5.1651	5.0152	4.9977	5.749	3.4489	4.5789	5.2284	6.4725	8.2208	5.7085	4.0841	5.3554	6.739	4.7436	6.2048	6.0873	5.2059	6.7789	5.3899	5.0312	4.1803	4.7986	5.2304	7.4733	4.1953	5.9628	6.5564	6.2593	5.4686	5.6596	5.7371	4.4114	5.8902	5.3985	6.8502	3.8972	5.0635	6.6974	6.3304	4.8258	6.2521	7.2631	5.0041	5.1579	6.0605	5.0321	4.9126	6.0798	6.7351
PF3D7_1024100.mrna1_1	PF3D7_1024100.mrna1_1;301	301	5.5699	5.5298	5.5364	4.9819	4.3327	5.3219	5.0997	5.2315	3.6702	6.3865	6.0915	5.9777	5.1473	2.0321	5.1391	5.4581	5.0845	5.5659	4.3154	5.3484	6.6981	4.2487	4.6212	5.4679	5.7263	4.7131	5.1424	5.047	5.3892	6.8264	6.3618	3.7897	5.3406	5.1957	3.6334	4.2055	3.7908	4.2735	4.7104	4.6605	6.4303	5.2392	4.7929	6.3554	4.04	4.4555	5.5398	6.0295	2.5826	3.2795	4.9155	4.4168	4.1301	4.5656	5.0009	3.0892	5.5732	4.9547	4.2957	4.7436	5.319	5.6197	5.6097	4.4323	5.5339	4.7544	4.8987	5.6311	5.1436	5.7975	4.3427	4.7719	3.9383	4.4429	5.6375	6.2498	5.6798	5.0461	6.0548	4.4744	4.7458	4.3023	5.3646	6.2319
PF3D7_1024100.mrna1_1	PF3D7_1024100.mrna1_1;302	302	5.6988	4.6713	4.0635	5.6741	3.6882	3.8248	5.5558	5.1375	2.9392	5.723	5.4692	4.6294	4.6859	2.4222	5.0461	5.6082	4.9453	4.5789	4.3334	4.2265	4.861	5.1839	4.4561	6.7749	4.047	3.8758	5.0496	4.7692	5.5889	5.7482	6.0472	3.7463	6.6724	5.3702	5.1607	4.06	4.8787	4.0644	6.3832	3.756	4.9565	3.843	5.2798	7.0904	4.995	5.2411	5.6485	5.1878	3.6904	4.2683	4.7751	4.8943	3.2913	5.6719	4.7687	4.5735	3.9514	5.4676	5.4995	5.2265	5.8817	6.297	6.0099	5.6381	5.4172	5.8392	4.6736	6.1695	4.7692	5.1031	5.7065	4.09	5.756	5.5491	5.7184	6.0798	5.5342	5.0925	5.6901	5.1127	4.1867	3.7918	6.6362	5.8637
PF3D7_1024100.mrna1_1	PF3D7_1024100.mrna1_1;303	303	5.9533	5.4482	4.9112	5.4967	3.8379	4.8268	5.079	4.0045	2.2449	4.5928	4.8684	5.8912	4.9222	1.3674	4.6088	4.9528	3.4489	5.2854	5.4443	5.7238	5.0347	4.5367	5.2445	5.3498	4.6456	3.2172	3.9846	4.8425	5.3071	5.7947	5.3698	4.0356	5.275	4.735	4.6358	4.8074	3.8146	5.0435	5.9059	4.7159	3.7431	4.211	6.3789	6.8005	4.3632	5.6171	5.0626	5.8809	4.1169	4.2449	4.1077	4.9298	5.2806	6.1471	5.4469	6.3844	4.3427	5.0772	5.2334	7.9057	4.9411	5.5916	5.0609	4.3827	4.3576	4.9964	4.8714	5.9418	4.5261	4.5705	5.1457	5.1671	6.1483	4.8354	5.2445	5.6727	6.5067	5.6533	5.366	5.0422	3.6381	4.6082	7.2214	6.2941
PF3D7_1024100.mrna1_1	PF3D7_1024100.mrna1_1;304	304	5.5163	5	4.8924	6.8664	4.8253	4.067	4.9588	4.9754	1.6276	6.9669	5.1671	2.9928	6.2205	2.3391	3.7506	5.0179	4.9519	5.917	3.8699	6.7558	4.9653	4.5173	4.1875	4.9782	5.3388	4.7939	5.4189	4.4627	5.935	5.6812	5.5398	3.756	5.005	6.2325	4.3799	4.627	4.9759	4.5558	5.5913	3.9383	3.8669	4.1961	6.1953	7.5731	4.8792	4.314	5.5686	6.3891	3.4867	5.4152	5.0553	4.8192	4.1898	6.213	5.0553	4.5385	4.4383	4.7252	5.2157	5.1383	5.382	5.8741	5.0712	4.8505	4.9964	5.2203	4.8914	5.0233	5.844	5.3027	5.3448	5.1522	5.3512	4.9699	5.1882	5.9612	6.3063	5.7647	5.5506	4.9968	4.5975	4.4931	4.5521	6.2207
PF3D7_1024100.mrna1_1	PF3D7_1024100.mrna1_1;305	305	5.6957	5.0281	5.3684	5.1811	3.925	5.2063	4.9878	4.235	3.4738	4.9878	4.9533	3.6358	4.2713	3.942	3.9982	4.6456	5.855	4.5814	4.2133	4.4835	5.7605	5.2861	3.9809	4.5217	4.8202	5.2012	4.8089	4.7565	5.8652	5.2079	5.8955	4.0303	4.86	5.9722	4.3125	5.1615	3.942	6.0321	5.3854	3.8217	5.2828	5.2453	5.2384	6.1627	5.5148	4.272	5.3273	5.9857	4.4443	5.3413	4.3505	5.4578	3.1408	4.8987	5.7148	4.8074	4.295	5.478	4.8273	5.0592	5.7947	5.6848	4.433	5.4928	3.9819	5.1942	4.3406	4.5342	6.4021	4.7918	5.969	4.8227	5.0387	6.0097	6.0339	5.8415	6.6552	5.6244	5.636	4.963	4.0866	4.8505	5.2585	7.0616
PF3D7_1024100.mrna1_1	PF3D7_1024100.mrna1_1;306	306	6.8491	5.1313	5.2483	4.9064	4.7808	4.4854	4.8585	5.4256	4.2219	5.7371	4.7991	4.6462	5.1886	5.3056	3.6531	4.9891	4.926	4.2578	4.6571	6.6073	5.1064	5.5928	5.6508	5.017	5.3537	4.9607	4.6047	4.4912	5.8227	6.6194	5.3114	3.2048	5.8017	6.0923	5.1655	4.916	5.0157	5.9528	5.9777	4.4931	5.0755	4.2001	5.2787	6.676	6.1393	4.8043	5.7197	6.2623	4.9579	2.0215	5.4774	4.6323	2.6439	6.28	5.0997	4.4436	4.6927	5.2483	5.9975	5.3298	5.6398	5.1445	5.7947	5.1651	5.3092	5.3568	3.847	5.6848	5.9236	5.4179	5.2254	5.2396	5.797	4.8545	5.6516	6.3639	5.328	5.3775	5.1855	4.8846	5.2909	3.3391	5.2854	6.9041
PF3D7_1024100.mrna1_1	PF3D7_1024100.mrna1_1;307	307	5.9964	5.3565	5.4757	5.4909	5.1723	4.8212	4.7517	4.1683	2.3391	5.7216	5.157	5.1106	5.7417	4.0018	4.9411	4.9021	5.3642	5.7716	4.7944	6.1965	5.5692	4.5564	5.5942	5.8639	5.0904	4.4005	3.6358	4.5116	6.4738	6.565	5.8532	5.6585	5.9333	5.0453	4.4899	4.1276	5.1526	5.561	7.2027	3.4128	3.9791	4.5527	5.4954	6.7526	4.7986	6.0736	6.3749	6.9083	4.757	5.5273	5.7296	6.0168	3.1391	6.2077	7.0665	5.235	4.8243	5.3027	5.9011	5.3512	5.6702	5.6778	6.0297	5.0934	6.1713	5.669	3.7027	5.1526	6.2739	5.9437	4.4822	5.1635	5.0188	5.5469	6.1229	5.824	5.824	5.5113	5.9812	5.6147	5.7452	4.9486	6.1318	7.6037
PF3D7_1024100.mrna1_1	PF3D7_1024100.mrna1_1;308	308	5.8649	5.4731	5.1301	5.251	4.3674	4.2517	5.5744	6.3489	3.4436	5.3663	5.1069	4.2876	5.5364	4.7404	5.0166	5.647	6.0301	3.6064	4.6439	4.3611	5.9162	4.3978	5.3005	5.8892	6.4074	3.6064	5.2063	4.641	6.2718	5.3947	5.3416	4.1977	5.0841	5.3816	4.5783	3.957	5.0383	4.1391	5.0479	4.854	5.0989	4.7613	5.6267	6.42	4.9054	4.1027	5.91	5.7085	4.1795	5.26	5.1285	5.3723	4.7252	5.6511	5.2563	6.0626	5.0492	6.1773	5.7474	4.934	5.5561	5.7793	6.0074	5.2284	5.4992	5.4548	3.9616	4.8505	4.8151	4.6387	4.7787	4.6439	6.1825	5.2687	5.6215	5.4256	6.7925	5.7148	5.9474	5.6238	5.2234	3.5059	5.7554	6.7862
PF3D7_1024100.mrna1_1	PF3D7_1024100.mrna1_1;309	309	5.9126	5.3158	4.8104	5.3771	4.3327	3.4019	5.9711	6.5256	3.9107	5.2957	6.0633	3.6971	5.1671	3.5583	4.3031	5.4036	6.7487	4.3001	4.8344	5.2411	4.0925	4.4289	4.7274	5.1731	6.594	4.8644	5.153	5.0509	5.9821	5.5223	5.1379	3.2898	4.1243	7.2434	5.3045	5.6645	4.2008	4.4101	5.4899	4.9505	4.5398	4.7522	6.4886	7.6389	5.013	4.0461	4.8293	4.238	3.26	3.7148	6.0459	5.6781	3.9891	6.0132	4.7274	4.8304	2.4568	3.5509	6.229	5.8525	5.4141	7.3253	5.1898	5.3298	5.1779	6.0725	5.5157	4.8094	6.3304	5.1691	4.7344	5.1953	5.3455	6.0433	6.2494	6.0477	6.9196	4.9054	5.5423	5.9465	5.1981	3.859	5.8204	6.4507
PF3D7_1024100.mrna1_1	PF3D7_1024100.mrna1_1;310	310	5.0618	5.101	5.0781	4.5987	3.5185	4.4575	6.2547	6.9045	4.4666	4.7043	5.3395	5.7214	5.504	1.516	3.9607	4.4803	7.1492000000000004	5.717	4.712	5.0103	4.5928	4.5801	4.2095	3.991	4.6112	4.1318	5.3158	5.4722	5.1779	4.7038	6.5416	4.2957	5.2946	5.8293	5.3273	3.5298	4.466	4.4529	5.2913	3.2126	4.1851	5.0303	5.5978	5.3484	4.314	5.1871	4	6.2472	4.9764	5.6053	5.2083	6.0241	5.193	4.6764	4.464	3.9126	4.6462	4.2024	5.7046	4.5204	4.6058	5.9158	5.278	5.2931	4.6369	5.0725	5.2365	5.6837	4.4039	4.4893	3.8278	4.8415	4.9208	5.9782	5.438	6.0308	6.4426	5.7178	5.8736	5.7208	5.114	5.3374	4.6282	5.382
PF3D7_1024100.mrna1_1	PF3D7_1024100.mrna1_1;311	311	5.849	5.3143	4.2913	4.7021	3.0976	3.8992	5.0422	5.2261	4.1035	4.8094	4.7306	4.5759	5.0674	2.6462	4.84	5.2005	6.3705	3.5148	4.0418	3.254	3.6826	5.3723	5.3448	4.8664	5.77	4.5348	4.8718	3.9467	5.5969	5.0268	6.8659	3.9828	5.3356	5.9319	5.557	3.6369	4.4202	4.4621	4.7565	4.9274	3.61	5.3349	5.2118	2.5435	4.3618	4.1309	3.5497	5.726	4.8253	4.3132	5.5258	5.5814	4.4033	5.1485	4.7751	5.4806	4.9932	4.9602	6.0629	6.0339	4.5705	4.2257	5.0505	5.464	5.144	5.8657	3.8146	3.6439	5.1022	4.6764	3.0841	4.9117	4.9982	5.4239	6.0974	5.5229	6.4894	5.1202	6.1833	4.5577	3.2869	4.995	4.903	5.1202
PF3D7_1024100.mrna1_1	PF3D7_1024100.mrna1_1;312	312	5.4283	5.1102	5.225	4.673	3.3882	3.3477	4.5619	5.3834	3.1293	5.0352	4.4803	4.0179	4.5298	3.568	3.861	5.047	5.9026	4.9542	3.853	2.4087	5.0734	4.8379	5.6044	3.849	5.3639	3.9439	4.7602	2.4087	4.2705	5.5204	6.1787	3.84	4.9864	4.5922	4.1497	4.9317	3.3978	5.2705	5.0639	5.0188	4.4568	4.3533	4.0277	3.8777	3.1227	2.9486	3.9864	5.5049	4.6622	3.6462	5.5447	5.2731	3.0909	4.5735	4.3861	3.4867	5.0708	5.8076	5.8552	5.5573	5.0112	5.126	4.8982	4.845	3.5558	4.8278	4.3118	3.4621	3.5717	4.9787	5.0475	3.2884	5.4121	6.011	5.717	5.0014	5.6273	4.9481	5.4799	5.116	5.5419	5.0691	5.2342	5.3593
PF3D7_1024100.mrna1_1	PF3D7_1024100.mrna1_1;313	313	6.0568	4.774	4.8334	4.8068	4.4155	5.3129	6.2174	6.0721	5.546	5.0695	5.2638	4.4195	5.4195	3.6769	2.0635	6.0682	6.2044	5.627	4.6876	6.6875	6.3496	6.1254	5.5859	5.3388	6.0341	4.6971	5.233	5.4774	5.5154	6.1825	5.9067	5.4162	6.0413	6.6184	6.5049	5.1268	4.2396	5.5598	6.2765	5.5494	5.9628	5.4535	6.4217	4.9973	5.9098	5.1675	4.2935	6.3228	6.1896	5.8792	6.2376	5.4243	4.5705	5.8102	5.5326	5.435	4.5735	6.0387	6.5616	5.925	5.7247	6.5331	6.0535	5.7645	5.3519	4.8575	6.0128	4.4416	6.9137	5.2924	4.839	5.1502	6.3764	6.2172	6.7703	6.3547	6.8535	7.0385	5.585	6.3082	5.6355	5.1227	3.6993	6.9335
PF3D7_1024100.mrna1_1	PF3D7_1024100.mrna1_1;314	314	5.4841	5.2754	5.6631	4.7192	3.957	5.3409	6.4482	5.4748	5.4346	5.0295	5.5033	5.5176	5.9479	3.6473	3.3031	4.8339	5.925	6.1839	4.5267	5.1177	5.0343	6.3318	6.1422	5.6369	7.0897	5.2555	6.2636	4.9621	5.0592	5.6088	6.845	5.5862	6.2559	6.695	6.1243	5.3785	4.6775	5.263	6.3058	5.8379	5.6088	5.0356	6.4111	5.3882	6.0281	4.811	5.8652	6.3726	5.9919	5.7853	7.7929	6.3789	4.3806	6.154	4.9928	4.4822	4.6047	5.9593	6.758	6.4468	6.1957	6.9934	6.1564	6.4543	6.8211	5.8104	6.1631	5.2939	7.087	5.4751	5.2353	4.9814	5.9528	6.8878	6.2409	6.0407	7.1063	6.1985	6.4294	7.5191	5.1526	5.5595	5.4992	7.7479
PF3D7_1024100.mrna1_1	PF3D7_1024100.mrna1_1;315	315	6.799	5.8926	5.4663	4.8334	3.5729	4.5527	5.7279	5.4915	5.8163	5.9045	4.7049	4.1473	5.5481	1.5993	3.4263	6.1171	5.9798	4.5735	3.845	5.6899	5.0347	5.029	4.8197	4.61	5.6398	4.9782	6.1177	4.856	3.9662	5.7118	5.9635	3.4356	4.8758	5.9588	4.4121	5.0054	5.6188	3.6017	5.4236	3.9745	5.5692	5.5792	5.3961	4.9639	4.1779	4.3125	4.8822	5.7458	5.2008	6.0821	7.8135	5.84	3.1779	5.7645	4.986	3.8943	4.9435	5.5065	5.9165	5.0648	5.0561	5.8349	5.9288	6.4316	6.7505	5.5677	4.4535	4.7065	6.0902	5.1144	3.4276	4.7517	5.1227	4.9088	6.493	5.2979	6.9393	5.6806	5.7517	6.9475	4.2095	5.6831	5.6668	7.0237
PF3D7_1024100.mrna1_1	PF3D7_1024100.mrna1_1;316	316	5.7469	5.5966	5.3194	5.3241	4.0206	4.6781	6.0394	5.1371	4.9704	5.3338	5.5798	5.6352	5.4009	2.6392	4.8826	5.61	6.2821	5.1687	4.2257	5.6168	5.854	5.9667	5.3183	5.8866	6.2083	4.8768	5.8192	4.3212	6.1926	6.3003	6.2627	4.3944	5.8068	6.8628	5.6109	4.6212	3.8217	4.6439	4.9364	4.6848	4.7032	5.1506	5.6496	4.8425	4.4995	5.3968	6.8924	5.6977	5.5856	5.5419	7.4431	5.4941	3.6159	6.4361	4.2824	3.8156	4.0152	5.5283	6.0839	5.5132	5.7015	7.3098	5.6447	5.9568	6.5682	5.5024	4.2935	5.8856	7.3493	4.554	3.6599	4.846	5.9437	5.5364	6.1348	5.7999	6.7641	5.6806	6.135	7.4385	4.3241	5.4033	4.7131	7.0967
PF3D7_1024100.mrna1_1	PF3D7_1024100.mrna1_1;317	317	6.2284	5.3899	4.6264	4.8359	2.7655	4.3255	5.4416	4.7479	5.0613	5.9734	4.9932	3.6792	5.7835	4.0259	4.0339	5.1635	5.3223	4.3992000000000004	4.7241	6.0455	5.5267	5.3334	5.689	5.7412	6.6021	5.233	5.2114	4.8515	6.2083	6.2988	5.5904	5.6499	5.4647	6.9993	5.1098	4.4416	3.7126	4.8822	6.69	3.9973	2.797	4.4725	5.7317	5.2979	5.3298	3.0704	6.0281	5.8017	4.7845	8.0185	8.0939	5.3208	3.8639	6.1801	5.1603	4.1715	4.6932	6.1096	6.1591	5.3656	9.5687	6.5963	6.3464	5.5656	6.503	5.953	5.299	5.4229	6.7319	4.9064	5.1322	4.8232	5.8718	5.4925	5.3889	6.7208	6.4263	5.9832	8.0604	7.2352	5.5823	5.0188	6.0712	6.5735
PF3D7_1024100.mrna1_1	PF3D7_1024100.mrna1_1;318	318	5.3743	5.1305	5.5512	5.5969	4.3291	4.9021	5.6168	4.6328	4.5904	5.128	5.0968	3.843	5.7522	3.7027	4.9011	5.8912	6.0559	4.6241	4.2979	4.5429	5.6267	5.6935	5.3455	4.7602	7.1418	3.4738	4.1127	3.8866	5.7732	6.2432	5.7753	5.4558	4.8733	7.6875	5.2269	4.6305	5.2909	3.8207	5.4841	4.8207	4.5729	6.0137	5.2296	4.5472	4.8748	4.4416	2.797	8.8064	5.1247	5.7806	8.3274	5.6064	4.2016	5.4757	5.5543	5.3579	4.5148	5.4588	5.6326	5.044	5.7578	6.2972	5.2913	5.4229	6.6991	5.4472	2.5261	5.0828	6.8731	4.7639	5.5097	4.943	5.0626	5.3978	5.2437	5.3816	6.7807	5.7447	6.9861	7.0831	4.3391	5.1579	3.4686	6.2063
PF3D7_1024100.mrna1_1	PF3D7_1024100.mrna1_1;319	319	6.6264	5.3402	5.5392	6.2744	5.1783	5.0738	6.5487	5.7255	6.0009	5.975	6.2038	5.1119	6.7082	2.2839	4.0303	5.8102	6.2474	5.7777	5.4912	7.0616	6.0323	6.2672	6.1831	6.914	8.4422	6.3846	5.8537	6.4087	7.2231	7.0432	6.9187	5.2106	6.6758	9.1147	6.7298	5.5898	5.8035	4.9107	5.4121	5.0875	5.3034	6.2549	6.7127	5.4712	5.394	5.3968	6.2675	6.7159	5.6047	7.8274	8.6396	6.0221	5.0955	5.7621	6.2153	5.7753	4.2472	5.6753	6.7862	6.559	6.6653	7.1789	6.8994	6.5281	7.3137	5.903	5.9568	5.4637	8.3849	5.2642	4.7054	5.4496	5.691	6.7134	6.7294	6.4316	7.1195	6.3681	6.6833	7.6493	5.8056	6.1056	5.1085	8.4904
PF3D7_1024100.mrna1_1	PF3D7_1024100.mrna1_1;320	320	7.3509	5.9561	5.6696	4.9449	4.1449	4.565	6.829	5.3733	5.4709	5.0422	6.238	3.5273	5.8336	4.9112	5.7944	6.4294	5.8525	5.7214	11.2194	8.02	6.0792	5.9946	6.4683	6.5986	8.0825	5.7436	4.887	10.7692	8.4921	6.4111	6.2909	6.2574	7.0668	9.0878	6.9999	5.153	4.9481	4.557	5.5595	4.8079	4.9681	5.1285	6.1892	4.765	5.6215	3.0993	5.8316	6.0415	5.5311	8.6136	8.9454	5.9155	6.1463	6.8292	6.1379	4.3161	4.9932	7.508	5.8032	6.9677	5.5838	9.1225	8.5375	6.7075	8.9978	4.2441	6.5484	6.204	8.2008	5.7509	4.3038	5.3927	8.1424	5.6212	7.0443	6.4573	8.8503	7.1605	7.1919	9.9088	4.5735	7.7906	6.8452	8.2186
PF3D7_1024100.mrna1_1	PF3D7_1024100.mrna1_1;321	321	7.223	7.6654	5.8659	5.558	4.4568	4.7442	7.0792	7.415	6.3639	6.8673	8.833	5.729	5.0148	5.295	5.4209	6.9937	7.2377	6.415	13.1912	9.4376	6.5337	4.99	5.0179	5.9577	5.8248	6.8223	6.6437	12.3838	9.4491	7.5307	7.788	4.0764	5.8537	7.4316	6.6184	3.2063	5.4621	6.9488	5.855	8.038	5.0819	5.5166	5.6212	7.0075	6.2821	7.263	5.2468	5.6229	5.0858	9.2094	9.1566	6.2085	6.4012	7.0125	7.5032	5.7613	5.765	9.4641	6.0585	6.5673	5.243	9.1863	9.4388	9.3051	11.8511	6.1457	8.1815	7.4257	7.5547	6.0972	5.1747	5.228	11.4985	5.9189	6.2091	5.957	9.4659	7.0026	9.0997	12.2073	6.611	8.7903	8.2345	6.9906
PF3D7_1024100.mrna1_1	PF3D7_1024100.mrna1_1;322	322	6.9668	6.2106	5.7666	5.6659	4.812	4.5662	5.7317	4.3384	6.0025	6.9717	7.148	6.1247	5.1647	4.717	4.5747	6.155	5.823	8.5404	12.2251	7.7901	7.0666	6.4751	6.5099	5.488	6.2234	5.4542	4.7317	11.9681	7.9778	7.6625	7.3944	5.5195	5.558	6.2731	6.5945	6.0081	8.1788	6.0624	5.3878	5.157	4.3547	6.079	5.8482	5.7479	7.297	5.4825	4.2876	5.3349	4.3176	8.6888	7.693	5.8895	5.4383	7.8641	7.7601	6.3395	5.2954	7.8362	6.1797	9.5805	4.8197	7.91	7.6058	10.6974	9.3781	5.7552	6.0025	6.8326	6.4902	6.0224	4.9537	5.36	8.1322	6.0826	9.9828	5.0535	9.7172	6.4051	11.393	10.6771	6.4185	6.4606	6.6411	6.2095
PF3D7_1024100.mrna1_1	PF3D7_1024100.mrna1_1;323	323	6.8232	6.0942	6.1119	7.1158	5.3413	4.0661	5.1156	5.3757	6.0877	6.8072	6.7138	5.1106	6.8658	4.3334	1.3674	6.1322	6.3707	6.2718	12.312	7.8254	9.0971	5.466	6.4353	4.1342	4.4919	5.2161	4.4026	11.995	8.3687	8.0131	6.5487	5.9773	5.9004	5.8985	5.0453	5.4663	8.0212	5.7238	5.3656	4.7687	3.7719	6.0887	5.4692	5.2506	6.4331	5.2555	4.9959	5.6631	4.8151	7.2158	7.3206	4.6106	5.6308	7.1396	6.0777	4.8733	3.5311	6.2464	6.0424	7.9085	5.3674	6.1538	5.8736	7.9155	6.1162	5.3878	5.6288	4.8674	6.8312	7.0719	4.278	4.943	5.2304	5.704	8.5929	5.9669	6.0283	5.7884	7.7336	7.0782	5.4486	4.2456	6.0424	6.0215
PF3D7_1024100.mrna1_1	PF3D7_1024100.mrna1_1;324	324	6.5314	5.915	6.0076	6.5	5.4786	4.7824	5.5668	4.4666	4.3992000000000004	6.3054	6.4048	4.2234	6.0257	5.2604	4.4155	4.7876	5.1169	5.4515	11.0672	6.6349	7.9189	6.0025	6.2382	5.554	5.0802	6.6915	3.8914	9.2382	6.8333	6.7042	5.3334	5.7918	6.3528	5.8999	5.6554	4.9759	6.5963	5.9718	5.3802	5.1202	4.9704	5.645	5.0648	4.5223	5.6548	5.4486	6.0883	6.0546	5.3593	5.6014	6.0583	5.436	5.6294	7.1588	5.9621	4.0374	4.8812	6.1301	5.4356	6.6535	5.6305	6.3625	4.9837	5.8629	4.6899	6.2386	5.6056	5.2943	7.0184	6.4401	6.155	5.4492	6.6826	6.4841	6.2889	5.6191	7.3038	5.9418	6.5671	5.9234	4.6439	3.7506	5.5783	7.3387
PF3D7_1024100.mrna1_1	PF3D7_1024100.mrna1_1;325	325	6.3493	4.9533	4.314	5.9416	4.7219	4.5759	4.5033	5.7879	4.1683	6.0288	5.4874	4.6229	5.1185	3.8934	4.4296	4.7164	4.6611	5.1767	9.7598	5.7068	6.8429	4.8268	5.1022	5.8043	5.2895	5.8447	4.5078	8.0572	6.7874	5.373	6.0481	5.6221	5.4935	3.9764	6.2841	3.211	4.2593	4.504	5.8263	5.5295	5.1607	5.1363	4.375	5.1687	5.1878	4.4209	5.6456	5.682	6.0978	4.9126	5.3789	4.9439	3.5185	6.3724	5.4995	4.62	5.3858	6.0181	5.5138	5.3674	6.3906	5.5783	5.4343	5.3544	5.2731	5.3572	5.0063	5.6349	6.5998	5.8286	4.888	5.1106	6.126	4.7071	5.5765	6.4994	6.7991	4.847	6.0358	5.9329	3.3491	4.3291	5.8567	7.4454
PF3D7_1024100.mrna1_1	PF3D7_1024100.mrna1_1;326	326	5.7398	4.723	5.6979	5.4931	4.7856	5.477	4.4816	5.6488	4.8212	5.9011	5.9607	5.4893	4.8022	4.0374	5.0635	5.4995	5.1831	5.251	9.9888	5.7317	7.3185	4.6165	4.729	5.9198	5.4466	5.6795	4.5711	8.6265	7.1489	5.8184	6.2325	4.9873	4.2935	4.4296	6.6058	2.0531	4.5552	5.9745	5.9925	5.5236	3.5336	5.2028	5.44	5.4591	5.3981	5.4886	6.212	6.0479	5.0343	4.4436	5.6215	5.3259	4.8202	6.4182	4.9955	5.6876	5.8063	4.9406	5.8992000000000004	5.8672	6.06	5.723	5.4155	5.3923	5.1969	5.4838	3.7355	5.1981	6.2305	5.4118	5.4874	5.5195	5.9787	5.5388	6.0188	5.9165	5.7466	4.2532	6.4673	5.9614	5.2821	3.5826	5.5198	6.842
PF3D7_1024100.mrna1_1	PF3D7_1024100.mrna1_1;327	327	5.986	5.0396	5.7063	5.709	5.5993	5.9246	5.1779	3.5789	4.1375	5.6996	5.942	5.7342	4.6576	3.7344	5.5192	5.7861	6.0995	4.2479	9.7559	6.7666	6.5435	4.3103	5.557	5.5647	5.3968	6.2987	4.3653	7.8068	6.9874	6.5119	5.2746	5.8921	6.2748	6.047	6.151	4.4575	5.3736	5.0712	6.0849	5.5336	4.4822	5.5963	5.5497	4.9284	5.3923	5.2828	5.8334	5.5792	4.7049	4.7586	4.2016	4.5317	5.2939	5.0934	5.6465	4.8875	4.9649	5.9948	5.2931	4.5753	6.4219	5.6129	5.0909	5.0648	5.2449	5.3237	4.4919	5.5497	6.979	5.4786	4.842	5.9727	6.3945	5.0613	6.3609	6.7114	5.8138	5.0807	5.6476	4.8273	4.0027	4.2555	5.8505	6.5989
PF3D7_1024100.mrna1_1	PF3D7_1024100.mrna1_1;328	328	6.4195	5.3111	5.1518	5.033	4.9481	4.0295	5.6599	5.43	4.2334	5.1719	5.0422	4.8263	4.3341	4.5814	4.8963	4.7431	5.845	4.5963	8.6433	5.4883	5.6191	4.845	5.6918	6.071	5.842	5.383	3.4699	6.6913	6.489	5.8753	5.6642	3.2188	5.4764	4.7798	6.9854	3.4738	3.8924	5.6639	5.4253	4.5987	4.8525	4.266	5.342	4.9551	5.0117	5.3785	6.189	6.4472	4.6206	4.887	5.0858	6.0851	2.06	5.6823	4.4725	4.7175	4.3896	5.6496	5.1408	4.7082	6.6045	6.0836	5.0652	4.765	5.1035	4.6433	5.3103	5.5207	6.9	5.916	4.8435	5.1342	6.235	5.7057	5.7276	6.4278	5.319	5.77	5.88	5.6767	5.0405	3.2373	5.3968	7.0826
PF3D7_1024100.mrna1_1	PF3D7_1024100.mrna1_1;329	329	6.1771	5.671	4.7398	6.0339	4.3903	5.4094	5.3313	4.8217	5.2802	5.9907	5.2052	4.3778	5.7503	3.6724	5.101	4.9768	5.6005	3.9754	5.6687	5.8243	6.0292	4.5091	4.2441	5.9402	4.5934	5.7918	5.4303	5.0544	6.8748	5.3381	6.3407	5.2649	5.3205	4.9973	5.9821	5.2118	4.2008	5.3082	5.1114	4.3778	4.8851	5.4131	4.903	5.7074	4.3957	4.8659	4.4436	5.408	4.8895	5.31	4.2802	5.6479	3.1326	4.8176	4.9203	5.1663	4.1375	6.2466	4.7538	5.5981	6.5218	6.1783	4.7918	5.3334	5.3416	5.2998	4.839	5.021	6.5287	5.0887	4.3576	4.8904	5.4783	4.6462	5.7076	5.5653	6.2197	5.3628	5.7315	5.0206	4.8977	4.3533	5.0312	7.0575
PF3D7_1024100.mrna1_1	PF3D7_1024100.mrna1_1;330	330	6.3626	5.2832	5.3288	5.6392	5.4634	4.1522	4.9809	5.2754	4.7082	4.9054	4.054	5.8907	4.985	4.2441	4.7871	5.5481	5.842	4.8176	4.6982	6.3918	5.7848	4.7586	4.8359	6.0081	5.375	6.4222	2.8659	5.5844	6.8748	6.0268	5.342	5.0139	6.0325	5.7002	6.7353	3.846	5.057	5.9427	5.2376	4.5826	5.5925	5.2254	4.9923	4.366	5.4036	4.1651	6.2976	5.2106	4.9269	4.8166	5.2675	5.4087	3.6088	6.7471	4.9241	5.0488	5.3505	5.3273	5.5832	5.4604	6.3315	5.2638	5.3868	5.3158	5.2133	4.2698	4.7923	5.7866	7.4755	5.3743	4.2032	5.4363	7.1008	4.9547	5.7679	6.5206	6.5339	5.2758	5.7206	6.1237	5.5616	4.6035	5.5179	6.6728
PF3D7_1024100.mrna1_1	PF3D7_1024100.mrna1_1;331	331	6.1779	5.3823	5.382	5.3262	4.6565	4.6645	4.4601	5.6901	3.6288	6.4303	5.0811	5.4269	4.9449	3.9542	3.4396	4.6837	6.144	4.4522	3.5373	6.6614	6.7979	4.8032	5.7131	5.9495	5.0054	5.348	3.254	5.257	6.3949	4.8192	5.2052	4.8802	5.6485	5.4175	7.0899	4.4725	4.017	5.804	5.6702	4.1489	5.3789	5.2895	4.7944	5.5537	3.7015	4.7787	4.9809	5.3632	4.706	4.4256	5.135	5.5081	3.7015	10.6771	4.437	2.9782	5.0085	4.7671	5.3216	4.2048	6.3981	5.7858	4.7109	5.6097	4.8836	4.7328	4.6253	5.1367	6.6213	5.2192	3.7137	4.7115	4.9959	4.8875	5.8076	6.7507	5.3309	4.7425	5.6372	5.855	4.6826	4.7996	5.3743	7.6616
PF3D7_1024100.mrna1_1	PF3D7_1024100.mrna1_1;332	332	5.9706	5.8339	4.9686	5.5826	5.1763	4.9212	5.0794	4.4835	3.6206	5.6814	5.0303	5.72	5.4449	4.0764	5.1667	5.0103	4.8212	4.8022	4.7787	5.9279	5.5838	5.1867	6.7332	6.3293	6.1631	6.2634	4.5692	5.3519	6.1821	5.7334	5.8736	4.4216	5.4356	5.6337	6.4011	4.3716	5.157	5.7848	6.1591	5.2292	5.7162	4.9212	5.6441	6.2238	4.8625	4.6781	5.9062	5.1334	5.7164	4.9449	4.6548	4.5472	4.1102	6.2174	5.5217	4.3854	4.0152	4.4175	5.3896	3.8924	6.0152	6.0847	4.8192	5.1493	5.3937	5.3455	4.5577	6.0058	6.6911	5.4744	4.8227	4.479	5.6901	4.8435	5.2687	6.6443	6.6379	5.3674	5.7835	5.7007	4.7845	5.8866	5.4976	7.1101
PF3D7_1024100.mrna1_1	PF3D7_1024100.mrna1_1;333	333	5.4851	5.2536	5.0522	5.7793	4.844	4.7939	5.3985	4.6346	5.0444	4.691	5.5364	6.3482	5.8592	4.6439	4.8836	4.9584	5.5503	4.2479	5.1436	6.1655	6.5567	4.917	4.6381	6.0299	4.8354	5.8726	4.6439	5.3234	6.3588	5.3646	6.325	4.8773	5.9437	5.0968	7.0501	3.067	4.6259	5.2619	5.3954	4.4509	4.1961	4.7856	4.5595	4.6938	4.347	4.5717	5.8293	4.7126	4	4.8792	5.5951	5.0426	3.5509	6.3363	5.275	4.6159	4.7671	5.8122	5.3406	4.4482	5.9059	5.6809	5.3045	5.5163	5.4545	5.2861	4.2257	4.9676	6.3785	4.2426	4.7819	5.1408	5.8492	5.5512	5.8092	6.7309	6.6426	5.2998	5.5116	6.1469	5.5151	3.3334	5.3568	7.6045
PF3D7_1024100.mrna1_1	PF3D7_1024100.mrna1_1;334	334	6.0514	5.5426	5.2449	5.3374	5.4653	3.3103	5.4416	5.0921	4.067	5.4148	5.0179	4.8748	5.4912	3.1619	5.2664	5.8525	5.4601	4.3498	5.3208	5.5732	5.408	5.272	4.7724	5.4535	5.3642	5.7874	4.0135	5.0259	6.2166	5.9432	5.1783	3.2943	5.5395	5.3487	6.5975	4.7027	4.7225	5.6008	5.9383	3.9514	4.5248	3.858	5.353	5.3129	4.8914	4.2472	5.5046	5.1428	5.4699	4.1144	4.8283	5.1546	4.2578	6.3114	5.4114	3.8807	4.9016	5.9646	5.9722	4.9246	6.0422	5.6656	5.3899	4.7252	5.013	6.1177	5.8866	4.9355	5.527	3.844	4.8963	5.2032	5.4155	4.7782	6.2559	6.2617	6.1332	4.673	6.0906	6.7144	4.2802	5.044	6.0527	6.3993
PF3D7_1024100.mrna1_1	PF3D7_1024100.mrna1_1;335	335	5.8676	4.7793	5.4738	5.8081	5.0836	4.682	5.1647	3.7687	4.3009	5.0036	5.7514	5.0206	3.9551	3.7845	3.8166	6.0592	5.431	4.408	4.5534	6.3572	6.2563	5.5059	4.9141	5.5907	5.2087	5.8848	4.735	5.1465	6.4971	5.8151	5.5217	3.4289	4.8987	4.3561	7.0454	4.5033	5.2055	6.0851	6.0892	4.0985	4.9088	5.5515	5.5056	4.5862	3.1227	3.8258	4.9136	5.8392	5.1218	3.1875	5.1198	3.0144	3.2141	5.757	5.1465	5.0665	5.0413	4.8032	5.1671	4.2441	6.4192	5.5068	5.575	5.2106	4.5248	5.4063	4.7782	5.6118	6.7497	4.7866	4.7431	5.6753	5.6862	5.5273	5.5589	6.7042	6.3112	4.8053	4.9184	5.0989	5.4039	4.0295	5.5619	7.3609
PF3D7_1024100.mrna1_1	PF3D7_1024100.mrna1_1;336	336	5.6775	5.8892	3.8934	5.4336	5.5122	4.5552	5.7973	5.2369	4.7798	5.9941	6.6642	5.2839	4.5103	4.3827	4.9882	5.4067	5.86	4.6088	4.3291	5.8306	5.5289	5.3604	5.7027	5.8372	4.9864	6.1916	4.4356	5.1052	6.8652	5.8731	5.5311	4.4087	6.2649	5.8186	6.643	6.2513	4.7814	5.4909	5.8334	4.9317	4.0215	4.934	4.2494	5.2821	4.4699	4.6871	5.1534	6.1851	4.218	5.6736	5.2095	6.2998	4.0391	5.8733	4.7382	3.6088	5.1687	6.2774	4.7458	4.9203	6.4611	6.3096	5.1961	5.4812	5.8377	6.1827	3.9001	5.8572	7.6959	5.4786	4.8369	5.1871	6.3239	5.0496	5.5223	6.4496	5.9828	5.2642	6.2572	6.29	5.6755	3.7824	6.4421	6.6385
PF3D7_1024100.mrna1_1	PF3D7_1024100.mrna1_1;337	337	6.2702	4.6999	5.3384	6.7464	4.218	5.3705	5.5577	4.4296	3.2913	5.2798	5.1993	4.9736	5.667	4.3016	4.1867	5.9141	4.9928	4.0959	4.7613	6.4557	6.2726	4.8263	6.4778	5.5301	5.4656	6.2979	3.4841	5.1882	5.8352	5.9725	5.5091	6.0826	5.6091	4.0135	6.4426	1.6599	4.1635	6.2132	5.4022	3.9955	5.1703	4.9964	5.4323	4.9016	5.3122	5.3122	6.08	7.3847	4.0942	5.5166	4.5981	5.7708	4.7892	5.9091	4.7981	5.726	4.3226	5.8909	5.4976	4.7986	7.7706	5.8502	5.3544	5.3509	5.7115	5.5024	4.2157	6.2432	6.877	5.0955	5.8112	5.4963	6.3254	5.8457	5.3954	6.6702	6.133	5.114	6.3556	5.6358	5.1297	3.6702	5.4653	6.6876
PF3D7_1024100.mrna1_1	PF3D7_1024100.mrna1_1;338	338	5.8699	5.5024	5.0772	6.0347	5.4627	4.568	4.8948	4.7469	5.1231	5.2735	3.6904	5.2913	5.1759	5.4333	4.8212	5.0721	4.6871	3.8166	5.0126	5.7698	5.382	5.8405	5.8334	5.8437	5.3096	5.3399	3.8659	5.1309	6.4333	5.2513	6.0607	3.9477	6.2955	5.6568	6.541	4.7049	5.7412	5.5601	5.5144	4.3455	4.4343	4.849	5.5211	5.4741	4.9787	4.8232	5.155	5.6747	5.3352	5.1173	4.9397	5.6244	4.9369	6.1607	4.9284	4.4673	4.2464	5.3216	5.09	4.0259	6.7107	6.3341	4.4005	5.0054	4.4396	4.8309	5.0197	5.2059	7.0085	4.9805	4.5304	5.8455	5.986	4.9312	6.062	6.7438	7.2311	5.2709	5.8004	5.1574	5.649	4.9662	6.0389	7.2568
PF3D7_1024100.mrna1_1	PF3D7_1024100.mrna1_1;339	339	5.8089	4.9533	5.0099	5.9702	5.7716	4.9184	4.3757	5.4509	3.2884	5.3226	5.7592	5.5441	4.9016	4.3916	5.4202	5.6314	5.4323	4.6088	4.8689	6.1432	6.1562	4.7021	6.2014	5.7096	5.3366	5.4896	5.0811	5.6817	6.3494	5.804	6.4653	8.7013	5.7506	4.9083	6.6312	4.7949	4.7452	5.3034	5.6565	4.5454	3.7918	5.3245	4.62	4.7751	4.841	4.9959	5.7377	11.0492	4.7782	5.2327	5.228	4.6485	5.144	6.0704	5.2087	5.5279	5.3968	5.8158	4.7645	4.5298	6.4799	5.9537	6.3588	5.4796	6.1087	5.9319	4.4899	6.0161	6.8577	4.8227	5.7474	4.4343	6.4313	4.2832	5.998	7.0074	6.2619	5.4145	5.8037	6.2802	4.9227	4.1723	5.292	7.5393
PF3D7_1024100.mrna1_1	PF3D7_1024100.mrna1_1;340	340	6.4318	5.1383	5.2668	5.9568	5.0747	4.2342	4.1723	3.6334	4.4951	5.939	4.393	6.2403	4.9222	4.9312	4.1235	4.2273	5.4663	5.0005	5.2979	7.0856	5.9649	4.7866	5.1081	5.4121	4.6398	4.645	4.5084	4.8156	6.7268	5.8977	6.1348	3.7761	5.4057	5.6954	5.157	6.0577	5.151	5.1371	5.3129	3.8718	4.7501	4.1851	4.3306	5.0687	4.6041	3.3491	5.3961	5.332	4.8369	4.9542	5.2269	5.2574	4.2472	5.9502	5.1871	5.3778	5.3245	5.6831	5.735	5.0985	6.4459	5.8153	4.6311	4.9255	5.067	5.647	4.9345	5.0272	6.4358	4.7197	4.8575	5.8987	4.5613	5.4036	7.8447	6.4428	6.7384	5.2854	5.3889	5.0094	3.9146	4.1052	5.5401	7.29
PF3D7_1024100.mrna1_1	PF3D7_1024100.mrna1_1;341	341	5.8301	5.3726	5.0618	6.2319	5.4663	5.5295	4.9208	4.2016	3.7159	5.6769	5.1252	5.7334	5.3723	5.1375	3.7981	4.4542	5.017	4.0347	5.1918	6.8829	6.8935	4.7629	5.151	5.2525	5.7206	4.5534	5.2494	5.3723	7.0313	6.0753	6.3482	5.3056	5.7049	4.8738	4.7285	2.6599	5.6467	5.2638	6.2192	4.7761	5.3009	6.0306	5.8721	5.1579	4.5844	4.6177	6.1254	5.5254	3.4725	1.6645	6.126	4.5975	4.5838	5.8595	4.6352	5.8992000000000004	4.4316	6.1759	5.4286	4.5934	5.8281	5.4735	5.0241	5.5625	4.067	5.4033	4.5392	5.8997	7.1254	4.9491	4.645	4.6949	6.2536	4.4634	5.2939	5.9129	6.5504	4.3667	6.3749	4.2494	5.4313	4.7268	6.0426	6.3985
PF3D7_1024100.mrna1_1	PF3D7_1024100.mrna1_1;342	342	6.3551	5.8227	5.4029	6.2636	5.3892	4.5059	5.1651	4.7126	4.8074	5.5049	5.0631	6.0043	4.9787	4.6599	3.9598	5.6719	6.0851	5.2307	5.2384	6.672	6.3849	4.6223	5.9977	5.4522	4.2585	4.8639	5.5466	4.0951	6.9782	6.1615	5.3618	4.0968	4.3743	4.0435	4.8485	4.4263	5.2184	5.6974	6.0239	3.9919	3.2418	3.3147	5.394	5.1247	5.406	5.2472	5.6784	8.9319	5.4538	3.7027	6.8867	4.516	4.189	6.2542	5.2994	5.1081	5.7323	5.9982	6.2034	3.546	6.3609	6.009	5.2091	5.2994	5.3172	5.1767	4.6724	5.7208	6.7035	5.4931	4.1731	5.2052	5.879	5.7361	5.2028	5.7393	6.8436	5.3597	5.5138	5.6952	5.3034	4.3681	5.1687	6.7354
PF3D7_1024100.mrna1_1	PF3D7_1024100.mrna1_1;343	343	5.947	5.8278	5.7013	6.257	5.1727	5.3916	5.2746	5.0909	5.2269	6.5003	4.5625	6.5765	5.328	5.2369	5.1981	5.0592	5.5301	5.1946	5.3477	6.9418	6.5065	5.7618	5.394	5.7189	5.2705	1.111	3.7038	5.0193	6.2908	6.3352	5.6439	4.1506	5.4689	4.7208	5.2184	5.2946	5.5008	5.3951	5.2273	5.9205	4.2623	5.0531	4.5323	3.5814	5.1177	5.0063	5.1355	5.4604	5.1707	5.1202	7.5682	5.0103	3.6576	5.4449	5.4938	5.5607	5.8555	6.3331	5.0509	4.2532	6.0751	6.5181	5.2441	5.5625	5.4386	5.0738	5.1469	5.4783	6.5662	3.9782	5.4333	4.915	5.0875	4.8032	5.2653	6.3415	6.4411	3.8807	5.8667	6.0195	4.7608	4.9402	5.7931	5.9679
PF3D7_1024100.mrna1_1	PF3D7_1024100.mrna1_1;344	344	6.5019	5.4246	5.8245	6.2782	6.0045	6.286	4.9449	4.7148	5.3198	6.3161	5.8895	6.5469	5.0755	4.0695	5.4336	4.859	4.9026	5.3266	5.5435	7.4715	7.0445	4.6496	5.0259	5.7192	4.2024	4.7955	4.408	5.2184	6.8913	6.1008	5.8495	2.9891	5.4995	4.0018	6.0184	5.342	4.8841	5.4502	6.218	4.6713	5.3266	4.8192	5.0785	5.3761	4.8831	5.3614	5.7729	7.1491	4.3639	5.5689	7.8294	5.9284	4.6536	6.5228	5.4145	5.931	4.7479	5.7285	4.8037	4.8079	6.844	6.4136	4.9764	5.6247	5.4828	5.6436	4.5613	5.2506	6.7063	5.3219	4.5273	5.4419	5.9224	4.5059	4.6508	6.3332	6.3029	5.8286	6.7566	6.257	5.0811	4.3695	5.9107	6.4048
PF3D7_1024100.mrna1_1	PF3D7_1024100.mrna1_1;345	345	6.6411	5.6633	4.8217	5.8515	5.5229	5.3445	5.0228	5.2327	3.8329	5.2521	5.8502	5.9544	5.0045	5.0644	5.6384	4.1859	5.7669	4.6241	5.6579	6.6298	7.0401	5.2342	4.5292	5.9042	5.191	4.0781	3.5398	7.0502	8.1004	5.6935	6.3407	4.3096	6.3821	4.7452	5.6223	5.0583	5.1763	5.6132	5.9124	4.8895	4.6011	6.724	5.0041	5.6653	5.5078	5.9609	5.6082	5.9752	5.2861	5.5002	4.7065	5.3255	4.6938	5.9738	5.394	4.5975	5.8387	5.3702	5.2559	4.6041	7.3035	5.3632	5.6215	5.342	4.2832	5.4009	5.3639	5.4828	6.6388	4.9369	3.9458	4.5348	5.7076	5.671	4.8369	6.2315	6.6472	5.5674	6.9485	5.691	4.9718	4.6188	5.4561	6.7481
PF3D7_1024100.mrna1_1	PF3D7_1024100.mrna1_1;346	346	5.7968	7.1317	5.4423	6.1299	4.5198	4.8968	7.381	5.5865	4.7955	5.975	5.7511	5.4941	5.6848	2.7442	4.1268	7.6008	5.5877	4.5211	7.0793	6.7588	5.9432	6.3969	4.6988	5.3147	5.2705	4.6223	4.8718	9.0181	6.6505	6.2972	6.1504	4.717	5.5711	4.5717	3.4738	4.6876	4.8934	5.5021	5.133	4.9098	5.1554	5.0963	7.3358	7.0344	5.1763	6.0531	5.7285	6.0777	4.8634	5.4205	5.1252	5.1755	3.8748	6.2882	5.6427	5.5301	4.8704	5.975	5.7471	4.3875	7.7151	6.2737	5.6702	5.0299	5.4019	5.4653	4.6826	4.717	7.1416	6.2625	6.348	5.4529	6.1239	3.2735	5.7388	6.971	7.1553	6.594	7.2396	6.0531	5.0018	5.1659	5.6147	7.7047
PF3D7_1024100.mrna1_1	PF3D7_1024100.mrna1_1;347	347	6.2972	6.5829	5.2016	5.2716	5.3896	4.5625	7.7205	5.7962	4.5558	6.0056	6.7029	5.8652	5.6602	5.1127	4.8329	7.084	4.9653	5.8063	9.7574	6.6776	7.3546	5.9212	5.2884	6.8052	4.8782	4.8982	5.8321	10.0763	6.8694	7.7919	6.0363	4.6843	7.617	5.8582	4.6387	5.7317	4.1152	5.7824	5.6625	5.6444	5.1799	6.9041	7.6035	9.3161	5.4793	5.6761	6.4336	5.1218	5.5469	7.4068	5.5886	6.819	4.9937	6.842	6.8613	5.6772	4.5692	5.7884	6.1406	5.2865	8.2415	6.747	5.2063	5.5696	5.6456	5.1198	5.3045	5.8194	8.3963	5.8567	6.1801	5.0553	5.8669	5.6576	5.7123	6.1878	7.0052	5.8839	7.0473	5.5795	5.5512	5.6433	6.2758	8.1981
PF3D7_1024100.mrna1_1	PF3D7_1024100.mrna1_1;348	348	6.5083	5.6556	4.4403	4.9653	3.8084	5.5317	6.7431	4.6398	4.8099	6.5709	5.5438	5.7487	4.8958	3.8953	4.9359	7.4493	5.2596	5.1526	7.8691	6.513	6.3904	5.8775	6.002	6.4089	5.9727	5.1938	5.3903	7.474	7.1682	6.6162	6.6645	2.6826	10.1159	5.5163	5.2585	5.7884	4.7181	5.2137	6.0792	6.269	4.6764	9.5227	6.1745	8.0337	5.3085	4.3161	5.9343	7.1555	4.8288	6.2294	5.1518	5.9217	5.1643	6.1753	5.2184	5.263	4.5625	7.3152	6.097	5.0378	8.017	6.7302	5.4333	4.9588	4.1938	5.489	4.9453	5.5641	7.8311	4.9001	5.6259	5.4725	8.3908	5.1202	5.7766	6.602	6.9081	6.6434	6.8962	5.9033	5.6924	5.2887	6.2884	6.2615
PF3D7_1024100.mrna1_1	PF3D7_1024100.mrna1_1;349	349	6.9304	6.2327	5.3635	5.2487	4.5385	6.1888	6.5761	4.7798	4.4893	6.3684	5.1276	7.6368	5.2483	5.7361	7.405	7.8028	5.4535	8.8408	8.6775	6.7887	6.1959	6.3102	5.8043	7.8027	5.805	5.9035	6.4284	9.1937	6.3882	8.1937	6.4011	5.3816	12.3427	6.5392	4.8022	5.8704	4.1252	5.3625	6.1542	6.6035	5.1387	9.2271	7.8696	8.6327	5.4216	5.8931	4.9198	5.3674	5.2906	7.8678	5.4165	6.5697	4.8006	7.1729	5.5589	5.3384	4.9444	8.3184	6.6315	5.1305	7.9657	6.8262	6.4643	5.9649	5.5301	5.2873	5.2269	6.5102	7.9173	4.9709	7.4638	5.8457	9.9222	6.3226	5.9129	7.4596	7.453	7.5052	8.2185	7.0861	4.2203	5.3438	7.1488	7.3212
PF3D7_1024100.mrna1_1	PF3D7_1024100.mrna1_1;350	350	6.9495	6.1104	5.6011	6.4642	5.7616	6.2302	6.7159	5.1363	4.3611	7.0498	6.3549	5.3427	5.9667	4.8948	5.489	7.9238	6.4273	7.734	7.1792	6.913	5.7129	6.3416	4.7772	10.0015	6.4656	4.0522	7.2761	9.0052	6.5155	6.8229	6.9887	5.5388	13.1206	6.7833	5.7816	8.1512	4.6282	5.9357	6.6679	6.9738	4.6781	7.6168	6.8321	7.9725	6.4	5.2403	6.7993	4.8094	4.9598	6.5294	5.0215	6.7436	5.8502	6.9123	5.8674	4.3434	5.8627	8.1757	6.6115	4.7452	8.9158	6.8489	5.972	4.8505	6.5242000000000004	5.7509	5.5395	5.7493	7.9717	6.7743	5.7546	5.3906	9.9919	5.5729	5.5072	7.3899	7.1512	6.935	7.4023	7.2976	3.6814	4.3999	7.843	7.7832
PF3D7_1024100.mrna1_1	PF3D7_1024100.mrna1_1;351	351	7.5524	6.1815	6.0429	6.5064	4.7382	5.4535	6.0864	5.4793	2.5435	7.2632	4.8027	5.1043	5.2604	4.729	5.641	8.3786	6.464	6.6871	9.0604	7.0871	7.2001	6.9248	5.5401	10.4214	6.04	4.2024	9.0566	8.5911	6.7029	7.2115	6.8283	4.849	13.4609	5.292	5.1198	7.3147	4.9607	6.413	5.3837	7.3758	5.1371	9.1121	6.6072	7.0891	6.6333	5.1268	5.5759	8.0847	5.4286	5.9653	6.6279	6.3425	4.3896	6.9677	5.0317	6.3223	4.7181	10.0542	6.0206	5.691	8.1031	7.2379	5.8929	4.6915	6.9376	5.78	5.5622	5.4689	8.1854	6.1743	5.1014	5.2787	10.9651	4.6904	5.5254	7.4079	6.8479	7.3539	7.5919	5.8941	5.4002	4.3909	7.4979	7.8518
PF3D7_1024100.mrna1_1	PF3D7_1024100.mrna1_1;352	352	7.8214	6.8886	5.7934	5.8662	3.4209	4.8728	8.0399	6.0821	5.8689	8.0547	6.6256	8.1652	6.2135	4.366	4.4249	8.8812	7.6466	9.3499	9.4098	7.3992000000000004	7.8408	7.0764	5.4735	11.5904	6.0525	4.8374	9.8323	9.7249	7.3986	9.9551	6.3728	6.3347	13.823	6.6538	4.393	9.8204	5.1069	5.8904	6.9409	8.5189	6.4774	9.4376	6.7978	9.3746	7.2363	6.2679	6.702	7.7937	4.7241	7.761	6.0402	9.323	6.4199	7.618	6.3792	4.7474	4.8723	9.5308	6.7231	5.1727	9.2738	7.7826	6.8359	5.9986	6.8008	6.5671	5.7671	8.0034	8.0606	8.033	6.5269	6.7145	10.892	6.0054	6.0676	8.267	7.8706	8.3623	8.4268	7.5002	6.1131	5.4175	8.7019	8.1067
PF3D7_1024100.mrna1_1	PF3D7_1024100.mrna1_1;353	353	10.3341	9.4444	5.9427	6.8083	6.1659	7.6766	9.1216	9.1076	7.6351	10.3012	9.9021	10.9807	4.9796	7.7723	7.2366	9.4836	9.9316	11.9868	11.6389	9.3795	12.1032	9.2219	6.589	13.1995	7.6043	6.4542	12.7403	10.3488	9.6419	11.74	11.338	6.578	14.2537	8.7159	6.1475	12.2416	6.6745	8.5386	7.5255	8.9342	8.7949	10.083	10.6025	10.8277	10.1405	7.1914	7.3325	8.2268	5.2547	9.8864	7.5352	12.5236	5.5072	7.0798	9.3706	6.2705	5.1835	10.9318	8.9769	7.1233	9.029	10.9521	10.3853	8.9362	9.521	7.7092	6.9533	10.1357	9.6955	9.5687	7.7083	6.944	12.0763	8.9651	7.6642	8.2342	10.6543	9.3281	9.6882	10.1561	7.9555	7.478	10.4742	9.4649
PF3D7_1024100.mrna1_1	PF3D7_1024100.mrna1_1;354	354	10.1981	9.0053	5.2422	6.141	7.6788	8.5249	8.7877	9.3706	7.7436	10.3755	9.1579	10.4768	6.3402	8.0729	7.4619	8.4828	10.2561	11.828	7.4039	9.9989	11.2342	9.5799	6.3577	12.2622	9.1066	5.7371	12.4933	7.8899	9.8492	11.0941	11.3322	5.9632	13.8328	10.0719	6.1258	11.9912	6.7973	8.4077	7.9226	8.0249	7.7906	11.0972	8.7074	7.6153	9.7214	7.6847	7.1981	7.9206	5.7999	9.4166	7.5156	13.1129	7.0137	6.9745	9.8489	6.0479	6.2128	11.6906	8.9744	7.5124	5.4683	10.3858	9.0633	8.0737	8.805	7.0453	6.4984	10.0926	9.6509	9.4374	8.1412	7.2497	12.3807	8.7219	8.2484	8.0199	10.7858	9.7867	9.1838	10.0935	8.4564	7.9165	10.6596	9.3303
PF3D7_1024100.mrna1_1	PF3D7_1024100.mrna1_1;355	355	10.7616	9.7072	6.4971	7.2987	7.9958	8.0716	8.8849	9.9938	8.6494	10.6276	9.8055	11.1697	7.0123	8.5747	7.7089	9.471	10.6406	12.4185	7.644	9.6882	11.5547	9.6719	6.9166	12.0711	7.9147	5.4326	12.9058	8.3087	9.6765	11.2161	11.8456	7.1462	13.7973	9.4276	6.1073	12.2707	7.5217	7.3875	8.3002	9.433	9.2851	10.682	9.1498	7.9509	9.8464	7.0682	6.3457	9.033	5.8809	10.0466	7.3785	12.951	8.1111	7.148	9.5002	6.4527	7.3794	13.6599	9.3163	7.3117	4.8043	10.8592	10.0291	9.0677	9.1889	7.6276	7.4669	10.1361	10.1063	9.3227	7.9257	8.4207	12.5888	9.2297	7.8466	7.3577	11.2749	9.2172	9.9151	10.1348	8.0315	7.9996	10.8553	8.6048
PF3D7_1024100.mrna1_1	PF3D7_1024100.mrna1_1;356	356	11.673400000000001	10.471	7.0752	7.7994	7.9208	8.781	9.6766	9.7791	8.6693	11.2603	11.2839	12.2889	7.2482	9.5544	8.1986	9.3768	10.9326	13.0851	8.6621	10.4694	12.1218	10.3973	8.2418	13.2387	8.3915	5.4057	13.2709	8.4146	10.8371	11.7562	12.1903	8.1408	14.5667	9.5044	6.3658	13.2974	8.0044	8.7433	8.63	9.9702	9.8405	8.7475	8.5419	8.8152	10.8391	8.6249	7.5407	9.4349	6.7904	10.0097	7.4624	12.0587	9.1497	7.7227	7.647	7.2485	7.3868	12.9026	10.016	8.3542	6.2014	11.4105	10.9492	9.2307	9.9255	8.2281	7.0581	11.1778	10.7222	8.6177	9.2791	8.8517	13.3886	9.9125	8.9946	8.2987	12.5086	9.8989	9.9593	10.4054	8.3885	8.7976	11.1624	9.8815
PF3D7_1024100.mrna1_1	PF3D7_1024100.mrna1_1;371	371	11.7415	10.4351	8.0783	7.2891	8.9173	9.4749	9.3265	10.263	9.4093	12.1384	9.9334	8.9567	7.4319	9.5389	8.3137	8.9766	11.6853	13.2469	6.4912	10.9261	12.2492	11.0513	8.9755	13.4508	10.1005	7.0466	13.7954	8.9631	10.7364	11.9098	12.8017	8.426	14.0657	11.7276	7.1813	13.8	8.1037	9.291	9.9078	10.05	10.3519	9.0708	11.0201	9.4867	11.3945	8.4145	8.621	9.7466	5.2257	10.6236	7.761	13.435	8.4586	6.9377	8.8815	7.3775	9.2218	13.1428	10.5951	8.6269	6.4221	10.7761	10.53	8.9124	8.8062	8.1743	8.1414	11.4751	11.8374	9.6811	8.3307	11.0573	13.8489	10.9176	7.987	7.7249	11.7375	10.3702	10.2065	10.82	9.0823	8.9197	11.7806	11.5117
PF3D7_1024100.mrna1_1	PF3D7_1024100.mrna1_1;372	372	11.1195	9.9785	7.4791	8.8633	8.6474	9.5386	9.5396	10.4865	8.7587	11.4119	9.1495	8.0035	7.4347	9.0877	8.9836	8.2748	10.4969	12.2395	6.983	10.0429	12.0265	10.79	7.8567	13.4945	10.4564	7.1171	13.7557	8.2256	10.2696	11.6343	12.3451	7.865	14.7758	10.6301	6.9879	12.9638	8.5162	9.5686	9.3943	10.0414	9.6476	8.6558	9.7975	8.8468	10.4501	8.3023	8.4623	9.1118	7.2091	10.0211	7.6351	12.723	8.0572	7.4607	8.538	7.6896	8.0762	12.496	9.7293	8.3246	6.2458	10.2062	10.9603	10.6662	9.4971	8.3097	7.9416	10.7081	10.2651	9.4674	8.0816	10.1626	12.7538	9.8258	8.6128	7.6563	11.2655	10.847	11.1253	10.5395	8.943	8.7741	11.1319	9.9491
PF3D7_1024100.mrna1_1	PF3D7_1024100.mrna1_1;373	373	11.1687	10.0419	7.7455	8.5824	7.8435	9.5097	8.2207	8.607	7.8118	11.2336	8.1355	8.1326	7.6113	8.9855	8.6979	7.9268	9.4394	11.8415	6.0233	9.5165	10.9452	10.7224	7.731	12.9876	9.0374	7.0001	12.8377	7.3545	9.5373	10.2709	11.9941	7.5937	14.6158	10.5276	6.3123	12.6339	7.3256	8.731	7.6158	10.039	9.0593	8.598	9.1797	8.2489	10.1963	9.9275	8.1695	8.2559	6.7214	10.4574	8.0276	13.615	7.67	8.1893	8.05	10.5225	7.7692	11.0601	8.8399	7.5696	7.3327	11.2265	11.0832	12.124	9.3028	7.8764	7.0955	10.8245	8.8678	9.0667	10.3546	9.8615	11.7769	9.6831	8.1882	7.2812	11.2581	10.0859	11.9356	10.1184	8.5828	8.145	10.7292	10.0005
PF3D7_1024100.mrna1_1	PF3D7_1024100.mrna1_1;374	374	10.8904	9.8186	7.0986	8.1293	7.5158	9.0788	9.1967	7.8092	7.8937	10.8121	8.0541	8.005	7.8386	7.8574	8.2444	8.8459	8.3405	11.6097	6.3085	9.6368	10.0394	10.4655	7.5269	11.8868	9.2877	6.984	12.1657	8.3996	9.3897	9.22	12.2892	6.8092	13.8769	10.2865	6.0721	12.3336	8.4849	8.1885	8.619	9.2771	8.2902	7.1995	9.3882	9.1133	9.6342	10.8398	8.2368	8.923	6.5547	9.7381	8.9067	12.0885	7.154	7.035	8.0898	11.2686	8.1956	9.4952	7.8466	7.3413	6.514	10.6016	10.9241	12.4908	9.2246	7.794	7.7497	10.5227	8.4223	9.1873	10.81	9.3065	10.5669	9.2695	7.7831	7.1249	11.2323	10.4759	12.0966	9.8066	8.3409	9.0251	10.4207	8.6153
PF3D7_1024100.mrna1_1	PF3D7_1024100.mrna1_1;375	375	9.0292	8.4768	8.8979	6.3043	6.9331	8.2273	6.8405	7.2525	6.09	8.7821	7.7373	7.7347	6.4082	6.8115	7.8667	6.4471	7.5834	8.2464	5.978	7.3332	8.1969	8.6066	6.1054	8.7517	7.0054	5.9076	8.3082	5.8672	7.7366	6.8851	9.2032	4.649	10.2989	7.6138	5.9975	7.6764	6.7446	7.3422	7.391	7.8844	7.1276	5.6488	6.9152	8.0638	8.1503	11.2211	7.015	7.6873	6.2147	7.8534	7.1618	9.7685	5.7816	6.0887	6.4482	10.1819	8.2908	8.0582	5.5613	6.5942	6.3489	10.217	9.1861	10.8964	7.4716	7.1466	6.4598	9.6929	6.5543	8.6676	11.9166	7.7927	9.6419	8.1827	6.9287	6.0418	10.325	8.5098	11.2665	7.4687	6.7237	6.6789	9.6958	7.0835
PF3D7_1024100.mrna1_1	PF3D7_1024100.mrna1_1;376	376	9.0161	7.8813	7.5998	6.8148	7.3535	8.1914	7.9664	8.4117	7.4845	9.0674	7.8336	7.8237	7.9558	8.0496	7.7589	7.9905	8.8117	10.332	7.5974	9.173	8.876	9.9265	8.7866	10.0289	7.5874	7.3716	10.1004	7.8096	9.1963	8.3111	10.2577	9.035	10.4296	8.0369	7.1745	9.6554	8.001	8.7537	7.482	7.6349	7.8381	7.5718	8.4205	9.5681	9.3278	12.5487	7.5733	8.009	6.4024	11.056	8.2932	9.9035	6.4807	7.3318	8.7927	12.2162	9.9173	9.6647	7.1889	7.2835	6.6384	10.786	10.5749	12.6679	9.1271	8.9683	8.9958	10.9005	7.8912	8.6495	12.5556	10.1954	11.0959	9.142	7.7642	6.7408	10.7628	9.0767	12.4053	9.1911	8.9314	9.9124	10.9516	7.669
PF3D7_1024100.mrna1_1	PF3D7_1024100.mrna1_1;377	377	8.6191	7.682	7.4319	6.9252	6.1554	6.6646	6.9024	7.6251	6.9683	8.845	9.3862	8.0573	7.2981	6.5184	5.5913	6.0887	8.3184	9.5573	6.8176	8.2854	7.9748	9.6357	8.5822	9.1925	7.5909	5.605	6.7795	7.8383	8.5919	7.5499	9.6196	8.437	9.3858	8.0778	6.2346	6.9324	6.4388	8.2836	7.0078	6.7004	9.5311	6.7074	7.8407	9.0014	8.4076	13.3574	8.2451	7.4709	5.3723	9.9537	7.1036	8.1257	5.917	10.0767	8.19	12.2083	9.9259	9.343	9.1753	7.1655	6.6407	11.2344	10.1569	12.0019	8.97	8.8917	9.1763	9.843	6.5738	7.5717	12.2002	10.0865	10.6319	9.0994	7.507	6.4565	11.2247	9.0015	11.91	8.9642	8.5606	9.8995	10.4532	7.3957
PF3D7_1024100.mrna1_1	PF3D7_1024100.mrna1_1;378	378	8.774	8.1012	9.0321	6.4629	6.5276	6.9317	7.4997	8.3602	6.8063	8.5357	10.7841	7.7264	7.3588	7.223	7.0968	6.4995	8.4555	9.8885	7.0109	8.2103	8.9927	9.8659	8.4814	8.2267	7.8723	6.839	6.8459	7.9473	8.3991	8.5849	9.3534	8.9156	8.8674	7.7469	6.3248	6.5432	6.7631	7.9783	7.873	7.3223	10.5749	6.4648	8.8293	10.4738	8.3818	11.0361	7.556	7.8321	6.0063	9.7024	7.8311	8.2335	6.6091	7.6893	8.0588	11.2067	9.9692	8.3925	9.8	6.7031	6.3987	10.9184	10.5262	12.0325	9.1853	8.8203	7.31	9.8431	6.5078	7.6564	10.895	9.4548	8.8949	8.5151	7.1304	6.5281	11.3145	9.0498	12.1195	9.3193	9.0672	8.2237	10.3005	6.8372
PF3D7_1024100.mrna1_1	PF3D7_1024100.mrna1_1;379	379	8.5467	8.895	8.6124	6.1135	6.4106	6.952	8.1022	8.2429	6.4418	8.8931	10.9513	8.1516	7.0069	6.787	7.9137	6.973	8.7456	10.0577	7.9834	8.8338	9.0421	9.5909	8.0003	7.6398	8.9806	6.6639	6.7534	8.1796	8.587	8.6796	9.5466	8.8933	8.0572	9.4908	6.2668	6.3092	7.5238	8.5178	6.9104	8.1332	10.3449	6.5474	11.6527	12.807	7.8271	9.71	7.9718	6.7412	3.2095	9.3295	7.4119	8.5082	7.6752	8.7789	8.6237	10.5816	10.0247	7.9436	8.6455	7.857	8.1181	11.1112	9.3617	11.8121	8.552	8.9879	8.2342	8.7748	6.4661	7.9937	10.3079	8.878	8.1797	7.7842	7.9326	7.7419	11.3277	8.5674	11.0046	8.0259	8.7217	8.6459	9.1749	6.7186
PF3D7_1024100.mrna1_1	PF3D7_1024100.mrna1_1;380	380	11.1451	9.8045	7.9763	7.0762	8.5937	7.1246	7.551	7.6775	8.5547	10.4606	8.6105	8.5022	7.1603	8.2496	7.4979	6.9622	7.931	9.7934	7.4003	8.2968	8.3539	9.1237	7.2561	7.3297	9.3534	5.5625	5.8235	7.8188	8.1322	8.7334	9.1354	7.9594	6.5514	10.0487	5.8562	5.3809	8.5807	9.5999	7.1332	9.7024	9.922	6.5705	9.2117	10.9563	9.7139	10.0446	9.6195	6.351	5.7076	9.0399	7.4705	8.2925	6.8787	8.3315	7.8225	10.2432	9.402	7.0973	8.587	6.8475	10.7195	10.3975	9.0473	11.4029	7.8739	8.2338	7.1701	6.9919	6.8336	7.6274	9.0432	9.6541	8.2146	8.1688	7.6625	9.7985	10.2817	8.5187	10.5448	8.1296	9.1045	8.1106	7.1951	7.1272
PF3D7_1024100.mrna1_1	PF3D7_1024100.mrna1_1;381	381	7.6836	10.4869	8.2958	8.8194	7.0314	7.0899	8.4898	8.3283	7.4652	7.7921	9.513	9.4845	9.0851	7.4613	7.0134	10.048400000000001	8.7303	11.264	7.2947	10.9941	9.1387	10.2053	8.4154	8.6959	8.2676	6.9032	6.8965	7.7486	11.1398	9.0665	10.1119	9.0324	8.8155	8.2881	6.5636	6.0695	7.9604	8.7715	7.6663	10.6061	9.2312	6.3839	8.6348	10.6367	8.1128	9.8664	7.4162	7.7597	6.0389	10.7867	9.7473	7.8792	8.6377	7.9632	8.4637	11.2877	8.8251	9.2254	9.3154	8.2939	9.0816	10.6171	10.205	12.5694	11.5221	10.044	8.8007	11.3307	8.5479	8.0167	10.7742	8.5544	9.2883	9.2532	8.1137	8.2238	10.6522	8.3553	12.3843	11.7358	10.0044	9.6765	11.3127	7.9877
PF3D7_1024100.mrna1_1	PF3D7_1024100.mrna1_1;382	382	6.7973	6.6704	6.4951	5.4141	6.1069	4.7087	6.4263	6.6057	5.0054	6.0641	7.8847	5.7428	6.0453	6.0132	5.7369	7.3613	6.7731	7.6882	5.4416	8.2999	11.4423	6.932	5.2176	6.4957	4.8304	5.5267	4.466	5.0548	8.6321	11.9292	6.8947	4.5385	6.5484	5.9665	5.7401	5.0514	5.6499	6.4459	5.6056	7.6278	5.4867	5.1152	8.4271	12.8477	6.1625	7.2401	5.0951	7.0467	4.7334	8.3844	8.1464	5.3391	4.627	7.8723	7.3016	6.8782	5.8883	7.2714	7.2169	7.494	5.9732	7.3478	7.2747	8.8945	9.8608	6.2882	5.9241	5.4611	4.7581	5.5635	7.2848	5.9146	8.5008	6.7212	8.1904	6.1888	8.4707	6.6076	9.2254	10.4466	6.5956	6.1274	6.0496	4.5607
PF3D7_1024100.mrna1_1	PF3D7_1024100.mrna1_1;383	383	6.6678	9.0559	5.5444	5.5632	6.4496	8.1812	7.6254	7.0036	5.3388	7.2274	7.1145	6.8479	4.6588	5.7608	9.0154	7.885	7.3487	8.6817	5.8012	9.0901	11.6239	4.8743	5.5201	5.9828	4.5868	5.7355	4.4542	5.1938	8.5782	12.0609	6.5959	4.6299	6.375	6.366	6.3295	4.8505	8.3475	7.7874	6.6505	8.7021	5.9642	5.4663	7.5326	11.5106	6.0038	7.3817	6.0459	7.4519	4.9265	8.4782	9.1642	5.8014	6.2363	8.1679	7.4534	6.7448	4.5934	8.7146	7.9825	8.1774	6.3282	8.5749	6.4859	9.5639	9.4922	6.347	5.527	4.9293	5.7554	7.5611	8.1708	5.1169	9.4118	7.1735	8.7008	5.5659	9.5685	5.9809	9.5911	9.7721	6.0598	6.5014	6.1133	6.2908
PF3D7_1024100.mrna1_1	PF3D7_1024100.mrna1_1;384	384	6.3185	7.7344	5.7674	6.1876	4.7425	6.2279	6.1841	5.7126	4.7142	6.419	7.5846	7.3514	6.5826	2.4777	6.8183	7.6614	5.9743	6.978	6.0016	9.3694	8.404	5.6938	6.1944	6.0598	5.6795	3.6029	5.0644	4.8465	9.8297	8.3127	6.073	5.5853	7.3529	6.2933	5.4482	5.8972	7.0406	7.8047	6.7509	8.0553	5.4854	5.9472	6.2606	5.5792	5.615	6.7308	6.7737	8.7711	6.3616	7.6192	7.7999	5.4094	6.5206	9.2392	6.4931	6.5279	3.9477	8.714	5.5934	10.828	5.632	7.5429	6.776	6.4162	8.6605	6.3172	5.5481	5.3523	6.9885	6.9745	5.6885	4.384	9.7926	5.3366	10.6682	6.1757	7.4647	5.5817	6.8812	9.3684	6.3275	6.0043	6.2493	7.6902
PF3D7_1024100.mrna1_1	PF3D7_1024100.mrna1_1;385	385	6.6993	6.33	6.0027	5.3327	4.9317	5.432	5.859	5.5984	3.9718	6.2273	6.2519	6.3521	6.573	5.5552	5.5466	6.6859	5.6559	4.2861	5.0802	12.084	8.5412	5.8457	5.822	5.926	4.8943	5.157	5.2024	4.6662	12.5098	7.2229	5.0887	6.0088	5.4793	5.824	5.9191	5.5097	5.7417	4.6977	6.1583	5.5217	5.7377	5.1977	4.9174	5.6806	5.8384	5.1177	4.9796	7.0435	5.1031	6.2477	5.6179	5.5708	5.8679	6.1661	6.0706	5.0657	4.9616	6.7588	5.9878	9.4345	7.0342	5.9124	4.8309	5.588	6.6812	5.7046	6.0137	5.4286	5.5198	5.9642	6.1506	4.9722	5.934	5.4016	9.5413	7.5571	6.483	4.9035	5.2165	6.6837	5.4356	4.1465	5.466	6.086
PF3D7_1024100.mrna1_1	PF3D7_1024100.mrna1_1;386	386	6.8679	6.7874	5.9853	6.4106	4.0849	5.1591	6.8776	5.2517	5.1898	6.1639	6.955	6.9761	4.7934	5.1223	5.5056	7.4198	4.7871	6.923	5.3487	11.3089	8.3939	5.6599	6.0367	5.7743	5.4131	4.9565	4.5692	5.8372	11.9105	7.4036	5.939	5.3306	5.373	5.6704	4.9598	5.8731	6.0607	5.6702	6.9922	5.5385	5.7557	7.182	5.3455	5.4232	5.774	6.189	5.1755	8.3288	5.1469	7.2642	6.4936	4.8822	6.9449	7.5947	5.2683	5.6927	6.9562	6.3516	5.2954	8.6665	5.7669	5.9614	6.3808	5.6058	6.7744	5.6456	5.966	4.8826	5.9392	5.8696	6.1961	5.4976	7.1085	5.8004	9.159	5.374	6.5281	6.212	5.9463	7.3447	5.2551	5.6285	5.4919	5.966
PF3D7_1024100.mrna1_1	PF3D7_1024100.mrna1_1;387	387	7.4059	6.642	5.3885	6.9765	4.6576	3.5198	6.0925	5.8128	4.6843	7.4029	8.3286	6.9665	6.5914	4.7323	5.7323	7.2425	5.9086	8.6188	5.671	12.0198	8.8935	6.1008	5.6401	6.7051	4.6398	6.1721	5.1457	5.8384	12.5302	8.6804	6.8207	5.5018	6.5679	5.8582	5.5984	4.8298	6.807	6.5969	6.4947	5.5376	4.3875	5.5759	4.6317	6.4509	7.1252	6.1912	5.9565	8.5413	5.8112	7.9971	7.3702	5.9959	6.6564	8.618	6.5981	5.3903	6.8732	9.195	4.9103	10.4967	5.6459	8.2774	6.434	5.9418	7.2865	6.52	5.8965	5.7858	5.7892	6.1052	6.5003	5.9018	10.0564	5.545	10.681	5.8281	7.98	6.0674	6.36	8.0602	5.5925	5.7074	6.4673	6.848
PF3D7_1024100.mrna1_1	PF3D7_1024100.mrna1_1;388	388	6.2087	6.9744	5.847	6.4968	3.6848	5.2234	6.4702	5.116	1.9222	6.7513	5.6913	6.7285	6.5715	4.8268	3.4114	7.2194	6.1671	8.0268	5.2887	12.1631	9.1366	7.4046	6.4621	6.492	5.6979	6.4177	4.497	6.1715	12.5111	8.0812	7.1519	5.5564	6.0204	6.193	6.1813	4.8914	6.2587	5.2968	7.7751	6.965	4.3406	5.7479	5.7241	5.3586	6.0736	5.295	5.8909	9.4526	5.4456	8.8301	7.2069	5.0648	5.9253	6.7987	6.731	5.853	5.2122	6.2553	5.3653	8.77	5.9255	7.011	5.6008	5.0772	7.8123	6.4366	5.4673	5.4992	5.9184	6.7766	5.6135	5.9491	5.7655	5.3889	9.1165	5.7779	7.2193	5.4568	6.4463	8.6708	5.7126	5.5963	5.6713	6.7582
PF3D7_1024100.mrna1_1	PF3D7_1024100.mrna1_1;389	389	6.8793	6.3441	5.8006	5.7578	4.9722	5.0308	5.966	5.0807	5.1506	7.3506	5.3889	5.0058	5.8422	5.4786	5.6121	6.7751	5.9844	4.8485	5.1001	10.492	7.4173	5.6716	6.0685	6.3031	4.5951	5.6011	5.7109	4.9837	10.8994	7.3484	6.0448	5.8273	7.0422	5.6389	5.5081	2.2987	4.904	5.6044	8.3184	6.2512	5.1355	5.1989	5.302	5.8746	5.4809	5.8194	6.4264	9.5555	6.1876	8.7143	7.5554	5.5144	5.0734	6.1355	5.9704	5.991	5.7509	6.6118	6.1289	6.6231	6.5773	6.2632	6.0496	5.7965	7.3148	6.3505	5.6261	5.861	6.8331	7.303	6.3752	5.3212	7.4294	5.8237	6.7242	5.9229	6.4403	6.0583	5.6741	7.6742	5.3709	5.3889	5.2403	7.0353
PF3D7_1024100.mrna1_1	PF3D7_1024100.mrna1_1;390	390	6.7257	6.5315	5.8507	5.7631	5.7197	5.7192	5.76	5.599	5.1695	7.6297	5.9759	5.7519	5.2172	5.4565	2.8156	6.2628	6.1123	5.7753	5.8672	11.1396	8.1694	5.8946	7.165	6.3752	5.6733	4.7377	5.5379	5.5762	11.5868	8.6075	5.8442	7.5814	6.2116	5.6579	5.745	4.4229	5.757	5.4611	7.6556	5.435	5.1747	5.7355	5.4809	5.6223	5.1387	4.3377	6.6687	9.5243	6.9662	7.9035	7.5622	4.8575	5.3802	8.1488	5.4165	3.6218	5.5877	7.2492	5.6337	6.0343	6.2153	6.0639	5.4598	5.897	7.0233	5.9093	6.0233	5.1914	6.7906	6.1697	5.4692	5.9984	7.4304	4.0009	5.5692	7.0357	5.8336	5.2396	5.4283	7.7883	4.9964	5.5925	5.5638	6.3547
PF3D7_1024100.mrna1_1	PF3D7_1024100.mrna1_1;391	391	7.0671	5.9995	5.8291	5.2987	4.4627	5.1285	5.602	4.6645	4.7495	7.4845	6.3894	5.0678	5.8184	4.153	4.9093	5.2141	4.1619	4.813	3.7592	9.8127	8.9389	5.9177	5.7988	5.8654	5.1735	4.1961	4.5753	5.3674	10.5438	7.2099	6.0341	5.7573	6.0343	5.9556	5.849	5.382	4.0009	5.1827	5.8963	5.6831	5.5741	5.3516	5.189	5.2679	5.2638	4.7623	5.8367000000000004	5.4226	5.5113	5.4216	5.6536	5.2994	4.1659	6.0372	5.9887	4.1803	5.9866	7.0546	5.8012	5.2987	6.2382	5.5518	4.3547	5.7074	5.6218	6.0862	5.5392	6.479	5.8718	6.8126	5.0023	4.8684	7.5443	5.314	6.1953	5.7829	6.575	5.7007	5.3975	5.6276	5.0197	5.6005	7.0487	6.6685
PF3D7_1024100.mrna1_1	PF3D7_1024100.mrna1_1;392	392	6.5384	5.4835	5.7631	5.8731	5.2008	4.8171	4.839	4.9298	3.706	6.7411	5.9656	4.6206	6.1463	4.4705	3.9307	5.4289	5.292	5.5214	5.4809	11.2405	14.0787	7.294	5.0725	5.2544	6.0475	6.2485	5.5756	5.6282	11.5369	12.4054	6.5121	4.0383	5.2502	5.441	6.4612	4.5435	6.0123	5.2784	10.5019	5.5792	5.275	5.3586	5.7727	6.688	6.1916	5.3947	5.8763	10.4078	4.8298	5.3027	7.3224	4.6363	5.8382	5.7002	5.1313	5.07	4.8831	7.0682	6.1346	5.5638	6.0639	5.3487	5.8209	5.478	5.8192	5.6977	5.1562	9.0024	6.2957	5.7096	5.5185	4.9823	7.2323	5.4229	5.6194	5.9581	6.2673	5.3248	5.9255	7.1411	6.101	4.7447	9.545	7.5833
PF3D7_1024100.mrna1_1	PF3D7_1024100.mrna1_1;393	393	6.6793	6.0237	5.3792	5.4296	5.1855	3.2342	5.1081	5.44	4.235	6.56	7.4456	5.5978	5.9366	3.9098	4.9946	6.1715	5.9258	5.191	4.1795	10.9416	7.7162	5.3129	5.8163	5.861	5.3796	4.9193	5.3288	5.0858	11.3142	7.4985	5.8076	3.4249	5.9343	6.5361	5.6935	5.9201	6.0944	5.9288	6.2904	5.4205	6.3633	4.6859	4.9662	5.4591	6.114	4.7876	6.3768	5.1835	4.8733	5.7444	8.9405	5.2315	7.2235	6.7097	6.0581	5.4131	4.9551	8.717	5.9343	5.1965	5.9013	6.0892	5.7785	5.8955	5.6076	6.1125	5.8485	10.5185	7.4852	5.2664	5.9713	6.2355	9.6227	5.2578	4.9439	6.1171	6.2052	5.8035	6.5692	5.0921	5.2743	5.5518	10.7779	6.3406
PF3D7_1024100.mrna1_1	PF3D7_1024100.mrna1_1;394	394	6.6817	5.2979	5.2776	5.9465	5.1135	5.7634	6.4476	3.8359	1.5753	6.6555	6.4433	3.7687	5.3785	4.4938	5.1522	5.5232	5.1867	4.3568	5.202	10.6101	6.4393	4.9208	4.8629	4.3547	4.8625	4.9369	5.3761	5.6162	10.7197	5.5555	5.8352	5.2338	5.854	5.6381	4.9556	4.8161	5.4979	4.7645	4.3234	2.7845	7.0935	4.8415	5.7109	5.8866	5.7444	4.723	4.9406	5.9807	4.382	5.1363	5.3487	5.9484	4.7109	6.4838	4.9598	5.0862	5.2638	11.2119	5.645	5.1342	6.229	5.6508	5.5075	5.3491	4.811	4.4621	5.0535	9.3184	5.7361	5.6485	4.8324	3.854	13.0939	5.6896	5.6135	5.4591	6.3049	5.8885	6.2527	5.2843	5.047	4.5844	9.6486	6.5298
PF3D7_1024100.mrna1_1	PF3D7_1024100.mrna1_1;395	395	7.4672	5.4406	5.4767	5.067	5.0892	5.5065	4.9011	4.431	3.6882	7.7712	5.0347	5.1085	5.029	4.1027	5.3691	5.479	5.5683	4.2373	5.6129	6.6294	6.3071	4.5521	6.3418	5.9203	5.0989	5.5298	3.9672	5.1981	6.3568	6.0811	6.4886	7.155	6.5835	5.7698	5.6441	5.6929	5.1787	5.4363	6.1789	4.8304	5.6073	4.8575	5.4229	5.986	6.799	4.9083	4.8339	5.7361	3.3277	5.4396	5.2091	5.9177	5.2426	6.3252	4.8895	5.1775	4.8058	11.4172	4.8115	5.2821	6.6873	5.8271	4.6803	4.3827	6.5181	4.9905	4.5583	9.4044	6.1749	4.4944	4.7431	5.0215	12.2797	5.1077	5.6118	5.9653	6.2307	4.9635	5.7192	5.2731	5.009	4.9896	9.3432	6.6628
PF3D7_1024100.mrna1_1	PF3D7_1024100.mrna1_1;396	396	6.641	5.995	5.6536	6.3201	4.7934	5.033	5.4293	5.3487	4.9928	6.7185	6.1617	3.7225	5.2445	5.6191	4.1675	5.1404	5.7214	5.4426	5.0596	6.9223	5.9021	4.8074	7.0878	7.4892	5.4976	4.3951	4.8525	5.6073	7.3915	6.105	6.1237	5.8001	6.3863	5.6628	5.2994	4.6212	3.8125	3.6392	5.5537	5.1001	3.7634	5.101	5.757	6.2948	5.1835	6.0507	6.31	5.9853	5.3799	5.0152	5.8232	5.3995	5.9869	6.3072	7.3546	4.8644	4.757	11.4841	5.9507	5.0527	6.452	6.3549	5.0356	4.4757	4.9336	4.7065	5.3049	9.5217	8.747	7.9779	5.2153	6.1291	12.2655	5.8427	5.9098	6.375	6.2265	5.189	6.2458	5.8723	4.5668	3.7115	9.8492	5.5838
PF3D7_1024100.mrna1_1	PF3D7_1024100.mrna1_1;397	397	6.6512	4.855	5.5856	5.3526	5.2869	4.8048	5.4915	4.5807	5.7682	7.4324	9.1748	5.3295	6.2496	4.4436	4.9307	4.2456	5.5798	4.0135	4.926	6.861	6.2806	5.4998	6.77	6.4637	6.0437	4.408	4.5625	5.504	6.9284	5.8829	6.8723	5.9584	5.6993	5.7506	4.8074	5.1851	5.8334	5.9018	5.5021	4.7225	4.5217	6.0061	5.04	6.8487	5.0005	4.942	5.5768	5.5151	5.383	5.3151	5.8189	5.2585	5.2028	5.5692	5.243	5.1823	4.2087	12.1453	5.5892	5.7711	6.0978	5.8873	5.1663	5.4761	4.7602	4.9074	5.263	9.1663	8.9061	5.2044	5.394	5.1882	12.876	4.7317	5.3878	5.7879	6.6606	5.7192	6.5546	5.669	5.4131	5.0233	10.1536	8.0017
PF3D7_1024100.mrna1_1	PF3D7_1024100.mrna1_1;398	398	7.0573	5.853	5.8344	5.8826	3.7835	5.5447	4.5236	4.153	3.5945	4.8104	5.488	4.0976	5.823	3.106	4.6854	4.7317	4.6439	5.1993	5.0972	6.7421	5.4922	6.1807	5.8097	7.1793	4.904	4.9982	2.0356	3.7908	6.5247	6.2733	7.1461	4.4087	6.8148	5.8924	5.1969	4.6253	5.1619	4.3964	5.7592	2.7115	3.8738	4.7576	5.142	5.9488	5.4696	4.3205	5.005	5.8339	4.7148	4.7592	5.717	5.7134	6.0094	5.3782	5.0824	6.398	4.2608	12.1562	4.0618	4.6679	6.1542	5.9486	5.9891	5.5081	5.7533	5.328	3.7104	8.0265	7.2159	5.5388	4.588	5.4067	12.7063	5.1965	6.1123	5.8938	6.7006	6.8551	6.0657	6.1408	4.8831	5.0148	8.7274	6.3452
PF3D7_1024100.mrna1_1	PF3D7_1024100.mrna1_1;399	399	6.1031	5.823	5.3635	5.6548	4.9672	5.2939	5.5207	4.9986	3.9919	6.2608	5.4941	5.2869	6.0535	2.2327	5.433	5.7605	5.8043	5.3663	4.5589	6.4743	6.1849	6.3161	5.2585	6.0845	4.8515	4.5198	2.9467	5.3041	6.0894	5.3498	6.788	5.0317	5.327	5.4209	5.5339	4.5267	4.2532	5.6124	5.7562	2.511	4.6605	3.9588	4.4094	6.1173	5.6473	3.9307	4.0772	6.6465	5.5011	4.3999	5.8929	5.8512	5.7287	5.4796	5.328	5.2468	5.1326	11.6217	5.6724	5.9975	5.5106	6.6004	6.0023	5.0334	4.9667	5.7336	4.7687	7.5314	7.2532	5.1969	5.1675	5.5226	12.4045	5.5429	5.2411	5.1926	6.6823	6.2988	6.7035	6.0892	5.1934	4.3406	7.7863	7.2057
PF3D7_1024100.mrna1_1	PF3D7_1024100.mrna1_1;400	400	6.0654	5.2589	5.0378	5.9727	4.7339	5.3716	5.2957	5.4992	5.0938	6.12	5.5283	5.1989	5.0566	4.0841	4.9732	5.3551	4.9165	5.4012	4.856	6.7297	5.8841	5.332	5.1843	5.4957	5.7908	4.1135	4.9509	5.375	6.1387	5.8425	6.5998	5.5877	6.1875	5.9026	4.6673	4.8797	5.2114	5.8043	6.065	4.5874	3.7126	3.5173	5.463	5.1293	5.2001	3.861	5.9324	6.9379	4.7544	3.7782	4.6764	4.9373	5.7361	5.3628	5.3462	4.6462	6.0581	11.2745	5.1875	4.669	5.8288	6.3891	5.9095	5.8919	5.7015	5.3663	5.0312	7.6755	6.5393	5.1675	3.5336	5.9964	11.8202	5.354	6.0568	6.2561	6.8338	5.9018	6.2696	5.2551	4.3484	4.6323	8.0307	6.2445
PF3D7_1024100.mrna1_1	PF3D7_1024100.mrna1_1;401	401	7.3576	5.0466	5.392	4.8146	3.8248	5.1094	6.1977	4.3183	5.2012	5.5254	5.4393	4.682	5.7671	5.1671	4.8595	5.3477	6.8766	4.5466	5.4229	5.6058	6.1418	5.3266	5.6008	5.8605	5.3933	5.1671	3.8679	5.3896	5.6444	5.8326	5.4185	4.0356	4.765	5.4039	5.6194	4.9914	4.85	5.2334	5.9258	4.7142	4.723	5.1779	6.0496	4.7495	5.4809	5.588	5.9248	5.8117	5.7054	5.6929	5.0054	4.9878	5.6124	6.7171	5.5916	5.0976	4.7798	4.4243	5.848	4.4535	5.4976	5.3169	5.6502	5.4565	3.8982	5.269	4.6673	6.5444	6.5859	4.7361	5.3009	5.7698	5.3009	6.0132	5.1587	5.7942	5.8866	5.7431	5.9928	5.4067	5.4571	4.0505	7.2814	6.8814
PF3D7_1024100.mrna1_1	PF3D7_1024100.mrna1_1;402	402	6.151	5.4138	5.7206	5.4552	5.3052	5.68	5.7027	5.6261	3.8797	6.1971	5.3754	4.554	5.6899	5.1851	4.2532	5.327	5.6106	3.9773	5.0466	5.5886	5.5969	5.6424	5.5141	5.3074	4.8202	5.504	3.9317	4.6542	5.7947	6.3719	5.3381	4.2464	5.7501	5.2063	5.7501	4.8782	3.8904	5.4976	5.3198	6.0894	5.9035	4.7761	4.7939	4.4148	5.2683	5.2653	6.1875	5.7004	3.99	2.8797	5.6823	5.5072	3.9107	5.7589	5.0396	5.5308	4.9932	5.9844	5.0934	4.1432	5.7396	5.314	5.1214	3.8914	4.8058	5.704	4.6843	6.3254	6.3966	4.5148	5.5072	5.5441	4.6679	4.6588	7.4543	6.5242000000000004	6.2386	5.5853	5.116	5.916	5.4774	5.3778	5.7798	6.009
PF3D7_1024100.mrna1_1	PF3D7_1024100.mrna1_1;403	403	6.2014	5.1518	5.1554	5.2261	4.4886	5.3316	5.5512	4.7835	4.1359	4.7398	5.5537	5.3259	4.1152	4.497	3.5236	5.017	5.8943	2.7312	4.9122	5.682	6.705	5.0734	5.0179	5.9011	3.7506	6.3236	2.5607	5.1894	6.7324	5.8014	5.9619	5.0648	5.6685	4.9174	6.1904	4.1723	3.9364	5.1231	5.3806	3.7634	4.9212	3.9607	4.5323	5.1639	5.1338	5.3201	6.3858	5.6636	4.1194	3.7247	5.2555	5.1611	5.1285	6.5298	4.4561	6.0186	4.5558	5.3125	7.1014	4.7382	6.5027	5.8909	5.098	5.2137	5.3501	5.8795	4.6415	5.3625	6.3993	4.9336	4.6462	5.3409	6.2102	5.4005	6.2726	6.0396	6.496	5.9086	5.8405	5.8512	5.0858	5.3306	5.7711	6.6443
PF3D7_1024100.mrna1_1	PF3D7_1024100.mrna1_1;404	404	5.825	5.3523	5.0413	5.7613	4.7613	5.5258	5.691	4.6017	4.9472	6.285	5.1127	4.9968	4.4376	4.3399	5.3316	4.2396	4.5091	4.1514	4.9227	6.2728	5.3074	4.3999	5.5549	5.6602	4.6282	5.7255	4.4216	3.8748	6.6532	6.1765	5.3176	4.7175	5.3341	4.9112	6.3681	4.3455	5.2227	5.7227	6.0533	3.4449	4.4489	4.6876	5.3544	3.5423	3.4919	4.8248	5.047	5.6398	4.9406	4.9463	4.6616	5.9919	4.4575	5.3041	4.6837	4.6047	5.2079	4.846	4.5674	3.6792	5.4647	5.5154	5.4617000000000004	5.2008	5.3096	5.3621	4.5534	5.3593	6.5501	5.6215	3.8125	5.392	5.7908	5.8084	5.1619	6.4547	6.0516	5.2434	4.9919	4.3306	5.1965	2.9467	5.4548	6.2307
PF3D7_1024100.mrna1_1	PF3D7_1024100.mrna1_1;405	405	5.4373	5.6857	5.5011	5.3388	4.2196	5.1214	5.812	4.2149	4.3306	5.8694	3.9964	5.6843	5.4812	4.9491	4.7203	3.9231	5.8364	3.4489	3.6029	4.8895	5.5207	4.3561	5.6235	5.3438	4.8738	7.0976	6.2095	4.6764	5.3992000000000004	6.1568	5.8542	3.8649	5.7358	4.9584	6.9506	3.4249	4.464	4.5844	5.7173	4.3023	5.0858	4.3702	4.6212	4.3716	3.9298	5.2776	5.2596	5.4601	4.7458	4.2426	4.887	5.4617000000000004	3.9653	6.2416	5.9383	5.1715	4.6352	4.7388	4.8217	4.7618	5.9023	5.3223	4.8032	5.1156	5.1719	6.106	3.8846	3.5261	6.7487	5.2184	4.4182	5.1739	5.6387	4.4033	6.1665	6.1753	5.9107	5.4979	6.1198	6.228	4.8629	4.9977	5.2555	6.1204
PF3D7_1024100.mrna1_1	PF3D7_1024100.mrna1_1;406	406	5.2346	5.745	4.7692	5.7517	4.7159	5.0365	5.3572	4.8982	4.2832	5.6398	5.625	4.7027	5.2172	4.439	5.0553	4.889	5.5874	3.6241	4.9964	6.1693	6.086	1.2327	4.5886	5.8736	5.4692	6.4065	3.2987	4.6599	6.6775	6.0993	5.756	1.3674	5.7835	5.6747	6.7969	3.4893	4.6724	5.503	6.0067	4.2943	4.5148	4.4712	5.7653	5.0461	4.5619	4.7533	6.0394	5.6764	4.6177	5.2403	6.0347	5.9612	4.7549	6.3647	4.8043	4.2126	5.0365	5.3096	5.9112	4.4012	6.0132	5.62	5.78	5.0622	5.5062	4.8248	4.4121	5.1799	7.1746	4.3854	3.9126	6.283	5.193	4.5814	5.7325	6.3993	6.0583	5.5723	5.9937	6.2242	5.1173	3.1309	5.6968	6.1346
PF3D7_1024100.mrna1_1	PF3D7_1024100.mrna1_1;407	407	5.7602	5.3927	5.4229	5.1839	5.0777	4.6259	4.9878	3.5286	4.3526	5.9338	3.1489	5.3719	5.3259	5.0058	4.5148	6.0206	5.3903	4.1827	5.3273	5.575	4.7798	5.5084	4.8349	5.5135	5.9279	5.5329	3.856	4.4216	5.7186	5.856	3.1538	3.9736	5.2475	5.5674	6.4148	3.3448	5.0383	5.0112	6.2675	5.1655	4.9791	3.7247	5.353	4.0081	5.1461	4.5546	5.8071	4.1127	4.5435	5.6493	5.288	4.5856	4.0321	5.2269	4.6548	4.1481	5.2758	5.2772	5.0067	4.9193	5.8382	5.5151	3.7115	4.8924	5.3796	4.9491	4.4296	5.7317	7.2631	4.054	5.3988	4.9932	5.2415	5.6554	4.859	6.1071	5.7991	5.0755	4.8846	5.9505	4.6954	4.5759	5.4558	6.458
PF3D7_1024100.mrna1_1	PF3D7_1024100.mrna1_1;408	408	5.8382	5.2059	5.359	5.7658	4.2585	3.7203	5.3937	4.0505	1.144	5.3388	4.735	5.0955	3.8963	4.3406	5.3579	5.4249	5.101	3.6871	4.9388	6.0572	5.7051	0.5261	5.1985	5.4419	4.3625	6.5409	4.8929	4.8222	6.1853	5.765	5.4754	4.6519	5.7195	5.0575	6.7791	4.7153	3.854	5.2005	4.9293	4.8704	5.0561	3.6826	4.9533	5.438	5.6346	4.0644	6.2396	6.5633	3.7082	4.1554	5.2935	5.3799	3.3646	5.8212	4.6011	3.9616	4.9672	5.0005	5.4552	4.645	5.9495	5.8517	5.7181	5.1497	5.4744	4.6753	4.6764	5.1699	5.6988	4.466	4.6247	5.4472	5.4232	6.1835	5.1371	6.7557	6.4668	4.7377	5.4343	5.8138	4.7687	3.6927	6.3937	6.3736
PF3D7_1024100.mrna1_1	PF3D7_1024100.mrna1_1;409	409	5.2817	4.8895	4.5717	5.4286	5.6599	5.5106	5.2776	5.6232	4.6427	5.6241	4.6381	5.375	5.5226	4.2861	5.0858	5.0904	5.7842	2.7268	4.431	5.9392	5.7054	5.6885	5.3796	5.3487	6.1514	6.1934	4.8625	4.6112	5.8445	6.4371	5.5765	3.9709	4.62	6.3261	5.8377	2.6622	4.5987	5.5226	5.4256	2.9126	4.2373	4.5656	4.7729	3.7655	4.4796	3.85	5.2608	6.7728	5.6582	5.0708	5.3614	4.854	4.0277	5.6124	4.6809	5.0972	4.2547	5.4535	5.6444	3.1827	6.08	5.1946	5.0631	5.2449	5.2434	5.4835	5.1276	4.9745	6.6716	3.7856	6.079	4.9977	5.5438	4.8263	5.1787	6.07	6.3771	6.2135	5.3646	5.546	3.3813	5.669	5.0738	6.7706
PF3D7_1024100.mrna1_1	PF3D7_1024100.mrna1_1;410	410	6.0085	5.0317	5.6488	4.3723	4.6106	4.3384	4.464	4.4854	5.1027	5.6349	3.904	6.0199	5.7377	4.3568	3.546	5.4449	5.1647	4.266	4.2273	6.5801	7.2405	5.4226	4.7274	5.8575	5.3597	6.3452	3.9117	5.0157	6.3935	6.4143	5.6831	4.0027	5.8505	5.2645	6.6713	3.9165	4.797	4.5472	6.0054	4.3903	5.0819	4.6576	4.7793	4.9193	4.9695	4.281	6.0603	6.2707	3.729	3.8797	3.7634	5.6421	3.516	5.5333	4.7714	4.8334	5.0076	5.3005	5.2705	4.8704	6.4219	5.627	5.6203	4.5558	4.8364	5.5966	4.7479	6.0374	6.636	5.101	4.9533	5.0725	4.9982	5.7777	5.9248	6.6112	6.1785	4.7592	6.0472	6.7329	4.7506	4.4019	5.6817	6.7137
PF3D7_1024100.mrna1_1	PF3D7_1024100.mrna1_1;411	411	5.9493	5.8422	5.0605	5.888	4.5826	4.111	4.8058	3.8914	4.8181	6.156	5.3512	5.5081	5.4199	5.3985	3.0807	4.6999	4.7703	4.8278	4.1819	6.2394	5.8457	5.4232	5.8288	5.5157	5.093	6.5685	3.9021	5.4118	5.6645	6.2008	5.856	5.5454	5.9371	6.2767	6.0411	3.2095	4.6966	6.0181	5.0387	3.8649	4.1359	5.6913	4.8997	4.3045	4.5435	5.111	5.3302	10.4973	5.2415	4.7104	4.9416	5.114	2.2141	6.1526	5.1639	3.3743	5.3526	5.9107	5.489	3.6264	6.3338	5.8953	6.1975	5.7814	4.4938	5.6932	5.0963	4.846	6.4067	5.7663	4.2403	5.3896	5.5173	4.7996	5.6499	6.6275	6.2954	4.4135	5.856	4.742	5.8475	3.26	4.1416	6.6682
PF3D7_1024100.mrna1_1	PF3D7_1024100.mrna1_1;412	412	6.2955	5.3323	5.1227	5.8339	4.1906	4.431	5.2824	4.2188	3.3604	5.1759	5.157	5.878	5.5768	5.5817	5.6648	5.6806	5.4845	0.9635	5.627	5.6789	6.8255	5.6026	5.0742	5.6296	4.905	6.4499	5.2426	4.4107	6.1391	5.8293	6.3455	5.5364	6.3607	5.2566	6.7057	4.5741	4.7803	5.1098	7.1359	4.6035	5.0295	5.0378	5.3775	4.2024	5.3205	5.266	5.4476	5.8834	5.2861	4.3889	5.1855	5.8362	3.3854	6.2106	4.9227	5.0892	5.438	5.3992000000000004	4.254	4.8704	5.9807	6.4558	4.9964	5.8587	4.9832	4.6531	4.5951	5.1027	6.7757	5.0622	4.3248	6.077	6.0259	5.6662	5.7021	6.7643	5.7358	4.7339	6.2869	5.915	5.4899	4.2102	6.0279	8.0876
PF3D7_1024100.mrna1_1	PF3D7_1024100.mrna1_1;413	413	6.5388	5.1404	4.9941	6.5755	3.4289	5.6165	5.7957	5.0334	5.2095	6.0323	5.9919	5.4492	5.257	4.0117	4.797	5.1703	5.1445	3.717	5.1763	6.5612	6.1475	4.9991	5.6241	5.1169	4.9179	5.7541	4.3045	5.7131	5.9519	6.3672	4.8232	4.6988	6.0641	5.0157	5.6502	4.408	5.2979	5.4426	6.1869	4.7285	4.3861	3.858	4.8909	4.6696	5.3466	5.033	5.0913	7.1171	4.4175	4.4416	5.1643	5.4506	3.1144	6.0868	5.5192	4.0704	5.8965	5.7087	5.5304	5.2434	6.319	6.2055	4.3491	5.2008	4.4376	4.841	5.6343	6.1426	6.5357	5.157	5.477	4.942	4.9288	4.8094	5.0794	6.5584	6.1137	4.2219	6.2441	5.7892	5.3477	4.4256	5.8437	6.6559
PF3D7_1024100.mrna1_1	PF3D7_1024100.mrna1_1;414	414	6.5084	5.6502	5.1189	5.8326	4.6247	4.5957	5.3957	4.7225	3.7527	5.0976	4.6323	5.51	5.3533	4.8924	4.4101	5.0883	5.2468	3.5753	4.9672	6.135	5.7923	5.6488	5.0938	5.86	4.9745	6.384	4.5789	4.5856	6.0295	6.0911	5.7751	3.1969	5.6061	3.854	5.3363	4.2411	4.7344	5.1056	5.5741	5.0117	4.729	3.8053	5.0704	3.2615	4.8037	3.8125	5.8006	3.957	4.4189	2.5656	5.6721	4.6633	3.5323	5.7761	4.7629	4.9777	4.8094	5.5084	5.6355	2.7698	5.8904	6.0917	5.2765	5.7123	4.7554	5.4611	4.4912	5.4128	5.9692	5.0661	4.238	5.2713	5.7049	5.0295	5.4874	6.19	6.192	4.6159	5.649	5.9989	4.0063	4.1969	4.3505	6.3415
PF3D7_1024100.mrna1_1	PF3D7_1024100.mrna1_1;415	415	5.0652	5.8679	5.9939	5.098	4.1667	5.0321	3.6769	4.7751	3.7388	5.7536	5.8174	5.2396	4.7208	4.582	4.3903	5.3639	5.0457	4.4216	4.7334	6.3288	5.717	5.4748	5.7863	6.5032	4.6041	6.3298	5.8225	4.926	6.7004	5.7393	5.5668	4.7903	5.7304	6.0777	5.7613	3.2342	4.5674	4.9303	5.9336	2.9392	5.1667	5.0277	4.1579	4.861	3.8826	4.9672	5.7795	4.7751	5.5141	4.925	5.3816	5.2407	4.7164	5.7819	4.3241	4.8395	4.943	5.3509	5.7115	4.9246	6.2791	6.195	5.5592	5.5966	5.7798	7.4353	4.7115	5.5641	7.496	5.3999	2.263	5.9314	5.7107	4.2165	4.5521	6.4658	6.325	6.0609	5.6893	6.293	6.0676	4.848	5.8946	6.5607
PF3D7_1024100.mrna1_1	PF3D7_1024100.mrna1_1;416	416	6.1928	5.1127	5.0237	6.1014	3.8339	5.887	5.3306	4.95	4.4751	4.4182	6.1459	5.0879	3.6531	4.8151	4.3611	4.89	6.1629	4.8934	5.7325	6.3677	6.3918	5.323	4.1383	6.2145	5.1293	2.9837	3.5236	4.8293	6.0594	5.7222	5.7557	2.269	5.647	4.8846	4.4627	3.2957	4.4783	5.0879	5.3576	2.5135	4.7071	4.2615	5.6727	5.0072	5.2946	5.5509	5.4915	4.8314	4.9298	5.0418	5.2873	5.6769	4.5892	5.6554	4.7871	4.9174	5.5258	4.8006	4.9814	4.5844	6.5838	6.1121	5.3747	4.2728	4.2668	4.8298	5.5717	5.0014	6.5916	5.2304	4.3611	5.6625	5.735	5.5078	5.5419	6.6523	6.5289	5.7145	6.6788	5.1855	4.845	4.6392	5.6387	6.5555
PF3D7_1024100.mrna1_1	PF3D7_1024100.mrna1_1;417	417	6.4629	5.8422	5.0152	6.9081	5.4725	5.9584	6.2702	5.4555	4.4121	6.027	5.0674	5.6645	5.1775	4.7175	5.1835	5.6323	4.9928	4.2219	4.7975	6.5385	6.1041	5.1202	4.5279	5.3743	5.0613	4.2418	4.7082	4.84	7.3498	6.3058	6.1538	3.9059	5.3861	5.0639	5.511	2.6982	5.0435	5.392	4.354	5.1268	5.0058	5.3409	5.7827	5.9855	5.599	4.6786	6.0879	7.5989	5.5506	5.4469	5.9551	4.4944	4.4666	5.269	4.9217	5.6733	5.2219	5.9153	4.6798	4.6605	6.5572	5.7032	4.8565	4.7032	5.9098	5.7661	4.8058	6.0475	6.8416	5.1985	4.2242	5.0387	4.8135	4.7296	4.9331	6.2155	6.6643	5.4084	6.9176	5.8329	5.0544	4.796	5.9962	6.1729
PF3D7_1024100.mrna1_1	PF3D7_1024100.mrna1_1;418	418	6.1641	5.735	5.7874	6.4336	5.3885	5.6106	3.9773	4.607	5.0193	4.7934	6.0577	6.0259	5.6721	5.275	5.1695	5.1615	6.0257	4.7845	5.2847	6.3341	6.2765	4.813	5.0561	5.691	5.0457	5.1127	3.847	4.8079	6.377	6.1835	6.6285	3.2157	5.7695	4.5595	5.2798	4.3653	5.6171	5.3785	5.6121	4.8904	4.3356	4.09	4.9986	4.6456	5.5122	5.0023	5.9129	7.5667	5.1587	5.4222	5.7879	4.8595	2.852	6.4381	5.4128	4.7485	5.8094	5.0609	5.2024	4.5122	6.301	5.434	5.8347	4.6887	5.5463	5.4812	4.4899	5.6887	7.0166	5.0361	5.7238	5.8777	4.8963	4.2758	5.0135	5.9465	5.4179	5.6121	6.6014	5.6235	5.0618	5.1691	5.9463	7.209
PF3D7_1024100.mrna1_1	PF3D7_1024100.mrna1_1;419	419	6.3884	5.6372	5.7271	6.559	5.278	4.942	4.6831	5.7669	4.0781	5.7829	6.3558	4.382	5.3085	3.1077	4.8664	4.6035	5.3537	3.903	5.4141	6.8987	5.9556	6.2529	6.8775	5.6153	4.2008	4.8807	4.8909	4.9458	5.8314	6.1617	5.6366	6.6201	7.6726	5.6366	5.4941	2.5753	4.9227	6.3761	6.0479	4.5091	4.4087	4.7474	5.263	5.2133	5.1164	5.5762	5.5037	7.447	5.6876	4.7876	6.2223	4.9878	4.4764	5.8437	5.8485	5.2388	4.641	6.4226	5.5665	5.4406	6.0076	6.1225	5.6453	5.7027	5.0807	5.8156	5.009	5.6126	6.8801	5.235	5.4607	5.9224	7.1839	5.3349	6.6157	6.3223	5.3413	6.0963	6.6599	6.2744	5.0925	4.7452	5.8392	7.2176
PF3D7_1024100.mrna1_1	PF3D7_1024100.mrna1_1;420	420	6.3806	5.8741	5.6786	6.4305	5.1338	6.0993	5.517	4.6633	5.1477	7.0087	5.1691	5.1707	5.076	3.9373	5.0622	5.3027	4.8919	4.235	5.0461	6.7703	6.2861	5.6935	5.4938	4.6502	5.4406	4.5103	4.9575	5.1231	6.737	6.3952	6.5437	4.7629	5.6687	5.723	6.0873	2.6758	4.2165	5.1227	6.0402	5.2828	5.1977	4.4114	4.6005	5.6979	5.0045	4.8329	6.1587	6.1365	4.4074	4.541	5.4289	5.204	3.6938	5.8785	6.1453	5.3526	5.0742	5.2642	6.339	5.2399	6.4666	6.1871	4.7934	5.3132	5.1239	5.9093	5.9692	4.6542	7.0776	5.1305	4.4141	5.6901	5.8887	4.701	5.2987	6.1375	6.0915	6.8742	6.5152	6.2399	5.9193	5.6949	6.0459	6.1383
PF3D7_1024100.mrna1_1	PF3D7_1024100.mrna1_1;421	421	5.1546	6.1753	5.9505	5.9208	5.6687	5.1177	5.1322	4.2839	5.2939	6.2313	5.6415	4.9458	5.8379	3.7581	5.6531	5.2456	5.545	4.4841	5.3327	5.7661	6.5267	5.225	6.6446	4.9402	5.5534	4.5185	3.6182	5.5919	6.0184	5.7837	6.631	5.8515	5.8334	4.9088	5.3809	2.144	5.8926	6.2014	6.0431	3.6088	1.9855	6.0358	5.4002	5.1391	4.7021	5.2593	6.0561	6.4705	5.5564	5.1309	5.489	6.2069	4.8027	6.2826	4.8787	5.3792	5.3381	5.9418	5.4928	5.7493	6.4079	5.8639	4.7871	5.9006	5.2396	5.4692	3.5185	6.1711	7.3368	5.2906	4.5423	5.4816	7.1566	5.2083	5.8417	5.9507	6.5609	5.4764	6.4288	6.3096	5.0527	4.6582	5.5874	6.1064
PF3D7_1024100.mrna1_1	PF3D7_1024100.mrna1_1;422	422	5.8565	5.1603	5.3487	5.8079	4.1611	5.9234	4.6599	3.3491	4.5534	5.7347	5.4712	3.1077	5.5647	5.3611	4.7404	4.0365	6.6331	5.2895	4.7708	6.7743	6.3393	5.013	4.8753	6.1096	5.4168	3.2705	5.1506	5.3034	6.6213	6.1564	6.7576	4.1077	5.4256	5.5686	4.9246	5.2079	5.4413	5.8442	5.0228	4.5856	5.9699	3.479	3.9653	5.5521	5.1301	4.591	6.3343	5.017	3.5435	3.8866	5.288	5.0387	5.5527	6.6753	5.4754	5.4683	5.6704	6.1305	5.3583	5.0557	6.3094	5.8311	5.634	4.8807	3.5705	5.6135	4.9016	5.8522	6.4676	6.3576	5.3975	5.238	7.1075	5.7043	5.4575	6.2124	6.2416	6.4947	5.9653	6.1094	5.0356	4.5916	5.3208	7.0262
PF3D7_1024100.mrna1_1	PF3D7_1024100.mrna1_1;423	423	6.5198	5.4812	5.2675	5.7727	3.861	4.7109	5.0117	5.0317	5.4155	6.0332	5.3252	5.2935	6.0415	1.8953	5.9208	5.1177	6.2065	5.2957	6.191	6.0785	6.6695	5.9512	7.2605	5.5647	5.3988	3.225	4.4938	6.1033	5.774	6.4601	5.7947	6.4014	6.7706	5.478	4.4363	5.479	4.26	5.7409	7.3121	4.9722	5.8092	6.8128	4.3611	5.6138	5.0255	6.1924	6.2707	7.5208	5.1375	5.2472	5.4336	5.0054	4.4316	5.9846	6.0596	5.4796	5.4864	6.3679	5.5629	5.5916	5.9472	6.9241	4.1859	5.2709	5.8482	5.0148	5.5094	5.4192	6.4395	7.578	5.0942	5.04	6.7393	5.3523	5.8012	6.3323	6.546	5.5717	5.7279	7.1168	4.5179	5.057	6.0459	6.8036
PF3D7_1024100.mrna1_1	PF3D7_1024100.mrna1_1;424	424	6.1983	6.1562	6.1761	5.0325	4.3736	5.6551	5.5273	5.2664	5.2638	6.2075	5.6896	5.7279	4.9359	3.8166	5.4433	5.437	5.6508	5.3295	6.8494	6.4877	6.3457	5.383	5.4236	6.2044	5.8212	5.3896	5.44	7.4624	6.3507	6.6854	5.1969	4.6369	5.3684	5.4459	4.3212	5.7785	5.0587	6.0139	5.8384	4.1408	6.9836	5.3568	6.7074	6.6222	3.7527	5.849	5.6628	4.9593	3.8885	5.3933	4.5993	7.0971	3.8379	6.141	8.212	6.0387	4.5601	4.8968	5.7096	4.263	5.6023	6.0299	5.8392	5.5342	6.4153	5.1763	5.2898	4.7027	6.323	8.797	6.0148	5.6226	5.6862	4.7274	5.6352	5.2172	5.7153	5.8296	5.9676	7.0103	4.9823	5.5379	4.9079	5.6462
PF3D7_1024100.mrna1_1	PF3D7_1024100.mrna1_1;425	425	6.61	6.3681	5.8625	5.6418	6.0063	5.861	5.1177	5.0968	3.857	7.0367	5.9307	8.3913	5.9442	3.6392	5.5239	5.2581	5.6261	5.1918	9.5864	6.5474	7.4118	5.3201	9.3151	7.8484	7.108	4.3785	6.3866	9.6024	6.4963	8.0229	6.0934	7.6195	7.0223	7.5829	5.9409	6.4578	6.8506	5.7824	5.1169	3.8797	4.6565	6.3616	5.5049	6.6078	5.2067	7.7837	5.8809	5.2238	4.9846	5.8462	6.7065	5.6094	3.8298	7.1	10.4407	7.1418	4.1497	5.5747	7.8672	6.3999	6.417	6.4975	5.7233	6.1577	6.4894	5.3516	7.8097	5.2559	6.3246	10.4137	7.721	5.7417	7.0005	6.9827	6.6124	6.3132	6.1052	5.2784	7.3169	7.1419	4.5148	9.2707	6.3163	6.669
PF3D7_1024100.mrna1_1	PF3D7_1024100.mrna1_1;426	426	6.0953	5.7897	5.4366	5.91	6.4195	5.1334	5.4754	3.8043	3.6576	6.2403	6.1252	6.319	4.9986	5.9871	5.9586	5.6439	5.5937	6.8771	7.7908	5.6809	6.3721	3.8895	6.7846	6.4009	6.0155	4.2623	4.942	7.8707	6.2426	6.689	5.6085	5.2338	6.2455	5.4343	4.6982	4.3992000000000004	6.0164	5.1502	5.1453	5.1546	4.7887	6.7454	5.1052	5.9498	3.7247	5.3604	5.7916	7.1905	4.5607	8.037	5.5741	5.0405	3.9269	7.4378	5.8982	5.7835	5.4158	6.5914	5.935	6.501	6.1003	4.9236	4.9955	5.5342	5.9141	5.4845	6.5705	5.5948	6.7523	8.5212	6.6574	5.8427	6.023	5.4893	5.7716	5.6029	5.8357	5.6244	6.1077	6.212	4.7501	6.0798	5.4229	5.3923
PF3D7_1024100.mrna1_1	PF3D7_1024100.mrna1_1;427	427	6.2602	6.0184	5.2672	6.3452	5.4219	5.5435	5.4168	4.1424	4.5059	6.235	5.9172	3.7897	5.9103	4.9255	5.3416	5.682	4.6182	4.5373	4.8074	5.9697	6.4661	6.1649	4.9477	5.0396	5.4293	4.7159	4.8339	5.5053	6.3576	5.9258	6.0266	2.6915	5.3041	5.2657	4.2165	4.3277	5.3878	5.6395	5.0631	5.9191	4.7861	6.0085	4.7263	4.98	5.4935	5.0099	5.4386	6.2521	4.7495	5.0197	5.6035	5.1731	4.7148	5.9383	5.1997	4.2532	6.3234	5.7957	5.4542	5.057	6.3306	5.582	4.926	5.2965	5.2758	5.5509	5.3757	5.7444	6.3496	5.8392	5.3248	5.8349	5.9348	5.3399	4.9676	6.0957	6.1765	5.8089	5.9124	5.7344	3.7527	5.1391	5.7501	6.1432
PF3D7_1024100.mrna1_1	PF3D7_1024100.mrna1_1;478	478	6.3754	5.9683	5.5056	6.0932	6.5989	5.7296	4.3875	4.278	5.2544	5.5558	6.2199	6.1841	5.8507	6.5844	5.4101	5.1957	4.9246	4.3448	4.8934	7.665	7.7535	6.2493	4.5423	6.2077	5.0518	4.6058	1.2449	5.1081	7.9152	8.5696	6.7947	4.5236	6.2135	5.2638	4.0444	3.6218	4.1755	5.0544	4.9122	6.8617	5.7647	4.9768	5.7192	5.6993	5.842	5.4748	6.0201	5.7621	5.8804	4.8253	3.6736	5.6174	4.8639	5.4199	5.1256	4.6392	4.3882	6.0248	5.204	4.7724	6.2061	6.3341	5.4515	5.328	5.7996	5.5937	5.3851	5.0909	6.9144	4.5868	5.7766	5.2052	5.5027	5.2731	6.3908	6.1657	6.8403	6.2261	6.0219	5.8362	5.6673	4.4848	5.6011	7.4799
PF3D7_1024100.mrna1_1	PF3D7_1024100.mrna1_1;479	479	6.4604	5.6963	5.5798	6.6279	6.0868	6.1801	5.0431	4.1481	4.9533	6.2059	4.62	4.4189	5.6966	4.1667	5.2365	5.7808	5.6716	3.7137	5.3107	7.1761	6.4024	5.8804	5.3212	5.7975	4.8826	5.2687	5.1346	5.0413	7.6526	7.5817	6.4487	4.7793	5.8306	4.8822	4.8349	3.6159	5.3334	5.9222	6.5446	5.0246	5.1759	4.5179	5.5351	5.106	5.4306	4.2832	5.7581	6.9124	5.7605	5.7586	4.7538	6.5323	6.2657	5.7071	5.848	5.5874	4.431	5.3988	5.4941	6.0475	6.7658	6.3811	5.1391	5.7087	4.6707	6.2044	4.9059	4.9112	7.3759	3.9222	4.3568	5.6834	6.09	4.516	6.4199	6.6924	6.2182	5.8612	6.5463	6.0159	5.2728	5.1239	4.9968	7.3889
PF3D7_1024100.mrna1_1	PF3D7_1024100.mrna1_1;480	480	6.1558	4.5625	5.0828	6.4614	5.0917	5.1771	4.8176	1.8679	4.9768	4.5484	5.0717	4.9777	5.3519	4.8851	5.8148	4.7597	5.6687	4.5741	5.8647	7.3208	6.4202	6.2346	5.3597	5.4053	5.3009	4.1285	4.3533	4.4449	7.319	6.4971	6.7046	5.0448	6.3289	4.7328	5.4353	4.1449	5.4673	5.931	5.3034	5.3712	4.6398	5.3459	3.9514	5.0184	4.8053	4.1595	5.9442	4.7703	5.5622	4.9968	5.4002	5.4748	5.6542	5.785	5.1667	5.1799	4.9704	5.1214	6.0188	5.1243	6.72	7.0691	5.3951	5.4097	4.5298	5.0325	4.3147	5.4236	6.6318	5.2161	4.3291	5.0166	6.5592	5.0712	5.2536	6.0723	7.1584	5.2479	6.8026	5.6314	5.1214	5.7584	5.8834	6.9547
PF3D7_1024100.mrna1_1	PF3D7_1024100.mrna1_1;481	481	6.6051	6.0325	5.0687	6.3614	7.1137	5.8895	5.8447	4.9208	5.318	5.4449	5.441	6.213	5.2095	6.0431	4.8639	4.6876	6.0794	0.0286	4.7576	7.3012	7.1389	6.2711	5.7639	5.6907	5.6826	4.7425	5.3466	6.0376	8.2291	8.9919	6.5195	4.7798	8.7585	5.6616	5.2292	4.6282	4.813	6.1414	6.0794	5.0241	3.4155	4.6921	5.4571	5.5747	4.6859	5.3295	5.8659	6.0007	5.3041	5.2898	5.5641	5.128	5.4575	6.7338	5.7038	5.2418	5.7409	5.7266	6.2722	6.8532	6.6713	8.0524	5.4286	5.407	5.7795	5.3844	5.4976	5.4874	8.2352	5.8245	5.8726	6.0115	6.4715	5.2891	5.1981	6.2257	7.3247	6.1709	6.4009	5.3194	5.0206	5.4118	5.9458	8.4002
PF3D7_1024100.mrna1_1	PF3D7_1024100.mrna1_1;482	482	9.0719	7.6084	6.3684	8.2098	8.7304	6.3651	8.1738	7.2586	9.6461	7.5681	7.7079	9.17	9.0949	9.3113	5.8293	8.4177	7.7142	6.9572	5.8143	12.6086	10.7426	6.6894	6.7018	6.7798	8.3313	7.4217	7.9942	6.7396	12.4343	12.618	8.3727	6.9669	6.9621	9.43	6.4715	8.0179	8.8519	6.7286	6.2145	8.1585	5.6963	6.3056	7.1904	8.4046	8.0295	9.3303	6.7401	6.7503	8.5543	7.937	7.3991	6.9807	8.7534	7.4986	7.2665	9.3465	7.5679	6.8335	6.6402	9.19	9.0729	11.065	6.383	8.2093	7.5086	9.0094	7.0942	6.8037	10.055	7.3182	9.614	7.5531	8.2556	8.0281	8.705	8.3733	10.6828	7.7308	8.0552	8.2879	8.9559	7.0094	7.8595	10.9576
PF3D7_1024100.mrna1_1	PF3D7_1024100.mrna1_1;483	483	6.6558	6.8162	5.8726	6.6299	7.7156	5.9809	6.1305	5.7353	7.0616	6.8015	6.5771	6.4517	5.4486	7.3894	5.9227	6.2897	6.1123	5.9231	5.5753	9.7944	9.2354	6.1679	5.8982	6.1048	6.6706	5.2709	5.7884	6.3438	9.534	10.1111	5.8777	3.903	6.5146	6.0768	5.1886	6.4085	5.4263	6.3749	6.6285	6.0868	6.0208	4.8738	6.0813	7.2398	5.4906	5.8255	6.0862	6.4431	6.8662	6.0531	6.3062	6.0029	7.2851	5.889	5.585	5.6954	5.6848	6.2837	6.6372	5.5711	7.0879	9.4148	5.6026	6.2466	5.6747	7.0979	6.0188	6.4022	9.156	5.327	8.4838	5.9404	6.6656	4.6571	7.6907	7.2811	9.442	6.1985	6.9039	6.3623	7.8746	5.225	5.6901	8.1338
PF3D7_1024100.mrna1_1	PF3D7_1024100.mrna1_1;484	484	6.8686	5.3129	6.1914	6.3899	7.6358	5.803	6.5404	4.8792	5.8985	6.5072	6.5354	5.8948	5.6904	8.0205	5.4653	6.5668	5.4832	5.4333	5.2149	8.907	8.8512	6.4173	5.3698	6.1241	5.7999	4.0224	4.5993	4.5613	8.9491	10.2352	6.6582	5.3544	5.7698	5.532	5.1655	3.7474	6.7287	5.7002	5.6645	6.6798	4.9919	5.2388	5.2323	7.1026	5.4152	4.7856	6.153	6.2598	6.7936	1.4647	6.2928	5.5286	7.2577	7.1514	5.4979	5.9239	5.3169	5.9944	7.0161	6.6827	6.5615	8.6816	6.1669	5.7769	5.6803	7.1436	5.4189	6.134	8.6891	5.5801	8.3602	4.9905	6.78	5.805	7.4078	6.5635	8.7215	5.93	6.3971	5.7407	7.3563	5.8215	6.1495	8.6788
PF3D7_1024100.mrna1_1	PF3D7_1024100.mrna1_1;912	912	5.1583	5.0955	4.3038	4.4276	3.3813	4.5223	3.6276	3.0959	1.257	5.3554	2.3757	4.5286	5.2453	0.926	5.6337	4.8938	5.0522	2.7071	3.86	5.3034	4.5236	3.488	5.0139	5.4983	4.4575	4.8273	2.4276	5.2165	4.1977	6.6135	4.6241	4.6135	4.3161	4.9098	4.3632	4.1562	3.8166	5.2048	4.4893	3.4263	2.6462	3.6724	4.7361	4.3406	4.193	4.3341	5.1185	4.3262	2.926	3.844	4.5033	5.5804	3.251	5.5564	4.0747	4.7388	3.729	5.7882	4.8058	4.4403	5.1847	5.3816	5.3473	4.7214	4.7252	5.7999	4.1643	3.8629	2.3561	10.1317	2.8856	5.4561	5.1098	4.3764	4.7263	5.353	6.5694	5.225	4.2149	5.6467	5.3754	4.2257	4.8278	5.2619
PF3D7_1024100.mrna1_1	PF3D7_1024100.mrna1_1;913	913	5.8597	5.6738	4.6305	3.3882	3.1667	6.1227	4.8709	4.1218	3.8146	5.9399	4.8354	5.6126	3.5898	4.6444	5.1469	4.8674	4.6404	3.9307	4.9383	5.2946	6.9853	5.2304	4.5583	4.3889	5.0312	3.9495	4.1938	5.0308	5.4627	5.7876	4.4731	4.497	4.6949	5.1839	4.9869	6.2401	3.7729	4.8405	5.4712	4.2472	4.5072	4.5423	5.3252	4.4725	5.3107	4.6938	4.3234	5.6203	3.4316	5.9411	5.2615	5.0734	3.5583	4.2418	4.0054	4.6479	5.1839	6.0753	5.9782	5.1355	5.9071	5.2623	5.0522	5.9212	4.887	5.6733	4.3038	5.0321	4.1562	5.1514	3.7666	4.9472	6.0603	5.5552	5.2861	5.3455	6.6358	5.4712	6.3633	5.4486	5.6631	4.5053	5.1703	4.0224
PF3D7_1024100.mrna1_1	PF3D7_1024100.mrna1_1;914	914	5.6982	5.3789	5.3698	4.9787	5.0453	4.6485	4.8768	4.9672	0.516	5.8597	2.189	3.516	4.8415	3.9174	3.511	4.6843	5.2683	4.4396	4.8802	5.0678	4.3771	4.5373	4.6047	5.5497	4.5644	4.0942	3.281	4.6542	4.8258	5.581	5.1052	2.5311	3.7203	5.7145	4.669	4.7866	4.0566	4.8012	4.7115	4.5686	3.8649	3.7104	4.1309	4.7192	3.6334	5.0819	5.0219	4.3306	2.8953	5.4832	4.1699	4.9823	3.8826	5.1148	4.9787	1.757	5.2668	4.774	5.2784	3.5607	3.7236	3.6702	5.3544	4.7142	3.3604	4.5046	4.6444	5.093	3.6645	3.5957	1.7268	4.0695	4.9069	5.504	5.0544	4.6415	5.1301	4.9607	5.3122	5.0135	4.0959	2.5777	5.4715	3.8856
PF3D7_1024100.mrna1_1	PF3D7_1024100.mrna1_1;915	915	5.5647	5.6702	5.1432	5.1878	4.7934	6.2057	4.5934	3.2357	2.121	6.508	6.1965	4.9184	4.5674	4.2024	5.3764	4.7192	5.6305	4.5969	4.8304	5.0657	7.6769	5.2071	4.0841	4.6363	4.8465	4.1747	1.3277	4.3716	4.1867	5.2898	5.4131	3.8001	3.7344	5.1035	4.0942	3.7323	5.0286	5.6662	5.2005	4.8625	2.2449	4.488	4.8723	4.3771	3.7192	5.4614	5.0027	5.0157	4.292	2.9727	4.7618	5.1875	3.406	5.0387	4.0942	3.6439	5.4138	4.0277	5.3607	4.2118	5.2832	5.6206	5.1703	5.0361	2.4751	4.8304	4.8048	3.7698	4.9439	5.0566	5.2965	3.6622	4.8743	5.1651	3.851	5.3248	6.0682	5.23	5.7051	4.0161	5.5326	3.6041	4.5248	5.1094
PF3D7_1024100.mrna1_1	PF3D7_1024100.mrna1_1;916	916	6.5037	5.2563	5.5814	4.1218	6.8402	6.6038	5.2847	4.4718	6.9345	6.3872	4.8115	5.0063	5.8342	7.1785	6.8897	5.6614	5.465	4.0206	3.7485	6.2176	6.5664	4.9644	5.1914	6.0383	5.057	6.0881	5.8199	4.6616	6.1506	7.6363	5.3916	3.2987	5.7382	5.5484	5.7795	5.4283	5.2924	4.3971	4.682	4.5103	4.7038	5.6041	5.879	3.8146	5.384	5.2798	8.5559	5.7978	4.7751	7.61	5.5195	4.757	3.9607	6.3071	5.9241	4.3377	4.9791	5.6786	5.8158	5.8946	4.9846	5.993	7.3932	5.7527	5.144	6.5067	4.1953	5.5692	4.2165	5.2559	4.8022	4.9064	6.2069	6.1497	6.0742	5.5198	6.8787	6.8194	6.4336	6.0221	6.3616	5.6395	6.2139	5.7184
PF3D7_1024100.mrna1_1	PF3D7_1024100.mrna1_1;917	917	5.779	5.8022	5.4189	5.0072	5.4796	6.6935	5.5975	5.0734	5.0811	6.2298	5.2513	4.7393	5.6837	5.6223	6.3633	5.6645	5.3295	3.3519	4.7301	5.3363	6.2217	6.3491	5.2983	5.3785	5.8045	5.6562	5.3063	4.8222	4.2898	5.8562	6.1908	4.3625	5.2418	5.8487	5.8349	5.5122	5.1985	5.2095	5.9959	3.856	4.2906	5.1886	5.3096	4.9345	5.0233	3.5838	6.8958	4.8329	4.796	6.0058	5.3988	3.0566	5.2445	6.3789	5.3844	5.406	5.7266	5.4469	5.1579	6.1357	5.7493	6.1914	6.4237	4.6943	4.4249	5.9191	5.4799	4.8758	5.5546	5.1114	3.0215	5.545	4.8895	5.3899	6.0853	5.3248	6.5902	6.0063	6.5228	4.7093	6.5984	4.8958	4.5656	5.4226
PF3D7_1024100.mrna1_1	PF3D7_1024100.mrna1_1;918	918	6.0546	5.9004	6.0477	3.8777	5.7729	4.9146	5.1073	4.6628	3.2869	5.8602	5.1379	1.9298	4.85	4.0295	4.4121	6.1006	4.6803	5.0764	4.5342	3.5084	4.5521	5.0819	5.235	5.6921	4.8384	4.5552	4.1457	5.2445	4.9054	5.7355	5.1227	3.7004	5.9625	5.2604	4.5129	4.306	3.853	4.2234	4.9312	2.7803	3.8992	4.6915	3.8288	5.2858	3.7192	5.7153	5.4124	3.4594	3.7323	2.3132	5.8557	4.7032	2.5777	5.2071	5.0157	4.6769	4.6843	4.5928	5.2769	4.5963	5.4555	5.5388	6.2079	5.2052	3.7126	5.093	4.8669	3.4141	5.013	4.7565	6.1999	4.4121	5.558	2.6135	4.3096	5.2373	4.4416	5.2172	5.7156	5.3494	4.2668	3.904	5.2873	5.4128
PF3D7_1024100.mrna1_1	PF3D7_1024100.mrna1_1;919	919	5.5129	5.0764	5.1227	5.2961	5.2806	5.135	4.9621	4.2847	5.157	5.6963	4.1835	3.9681	4.89	5.7793	5.1305	5.2668	5.1485	4.3923	4.4725	3.4046	5.4809	5.0272	4.8525	4.9198	5.0557	4.5008	3.3743	4.3001	6.0652	5.9572	5.7184	4.7279	5.3844	4.2987	5.8227	3.8629	4.7939	4.2403	4.9397	5.0972	3.5398	4.797	4.5993	4.0925	5.2924	4.4094	4.7398	4.5783	4.4396	5.3277	7.0842	4.5601	3.9662	5.8112	5.3695	5.6282	5.6337	5.4046	5.855	5.116	4.6781	4.851	6.1131	5.5753	4.2048	5.4715	2.7506	4.7981	5.6076	4.5261	3.7126	4.7803	5.0295	5.2758	4.4101	4.6259	5.7065	5.7663	5.8565	4.7065	5.2765	4.5217	4.8232	5.8602
PF3D7_1024100.mrna1_1	PF3D7_1024100.mrna1_1;920	920	6.3089	4.8146	5.5919	6.1315	2.3477	5.753	4.8445	4.8982	4.2319	5.2353	5.7442	5.1627	6.4509	5.295	4.9941	5.3698	5.5367	4.8679	4.6363	4.7175	5.2664	5.5154	5.7398	5.1607	4.6253	3.591	5.4124	4.0374	5.2168	6.7335	6.4391	5.2361	5.0815	5.9514	4.7554	4.2585	4.2441	4.7517	5.2713	6.1564	5.9968	4.2001	4.5135	3.7549	5.1727	3.2869	5.0444	4.0152	3.3923	5.6023	6.9717	5.3954	3.904	5.3445	4.843	5.2716	5.7525	6.0605	5.5379	5.684	5.4226	5.2464	4.9653	5.0738	5.367	5.1485	5.5438	6.4943	4.3462	5.1035	4.3096	5.6387	6.6298	5.5768	4.841	5.3001	6.067	6.4702	6.143	4.7949	4.9561	5.2754	5.3016	5.527
PF3D7_1024100.mrna1_1	PF3D7_1024100.mrna1_1;921	921	6.1463	6.1959	5.1506	4.2016	3.8115	5.3226	5.2091	4.0224	2.8699	5.3639	5.0883	5.2832	4.6404	4.6328	4.8166	5.306	6.6533	4.7761	5.3114	5.6085	6.0301	4.6241	5.7981	6.0708	5.487	4.8084	5.7455	5.5043	5.0479	5.3423	5.0514	5.5245	6.0248	5.3586	4.7613	5.151	4.6241	5.1412	6.2935	6.2987	5.3754	5.7274	6.0177	5.0734	4.585	5.114	5.1102	5.6848	4.706	5.2758	8.4686	5.9581	3.4316	5.2396	5.7724	3.9644	4.8369	6.1406	6.1721	4.742	5.4793	6.1623	6.3892	5.7109	5.2843	5.825	5.3216	5.2137	4.5583	5.6479	3.5447	4.7285	5.5613	5.9523	6.2022	5.796	7.5753	6.6087	5.9134	5.9512	5.1043	4.7629	5.2075	6.2889
PF3D7_1024100.mrna1_1	PF3D7_1024100.mrna1_1;922	922	7.116	8.216	5.7098	4.09	7.0216	6.7367	5.5622	5.6823	6.3581	7.1508	6.6786	6.5972	4.0721	6.3885	7.4237	5.3201	5.5814	5.7926	4.6456	6.312	7.8459	5.4705	6.0347	9.0352	5.3586	6.0058	4.7252	4.839	5.8902	7.4304	6.7627	5.6005	9.1746	5.0339	4.5273	5.0879	5.3063	5.6349	5.6056	7.8188	5.0268	4.6685	3.4383	5.3771	6.2651	5.5561	7.6924	5.2157	3.9231	6.7979	9.3952	5.1791	6.0168	5.5901	5.7189	5.5345	7.2517	7.2796	4.8723	6.5111	6.1777	6.3007	8.2356	6.1235	5.0815	6.7761	4.3306	5.6436	5.7811	6.0834	4.9782	5.888	7.7451	5.4229	6.7935	5.8326	7.6958	7.5246	6.0219	5.857	5.6645	5.2559	5.9955	6.1739
PF3D7_1024100.mrna1_1	PF3D7_1024100.mrna1_1;923	923	8.4435	9.2059	6.2602	5.9866	6.9445	7.6864	4.9288	5.4403	6.6925	8.4709	7.1323	6.3275	5.9706	6.6747	7.6991	5.1031	6.3963	7.1399	5.5444	7.3076	8.8321	5.6115	6.4691	9.6082	6.7799	6.4341	5.2284	5.7342	8.4222	8.2164	6.727	5.8672	9.6543	6.2568	6.0702	3.9681	5.3266	5.6741	6.5464	9.1833	4.8856	5.2555	5.7506	7.0747	7.4594	5.4063	8.018	5.5345	4.257	6.9656	10.1806	5.2483	8.02	6.804	6.1528	4.7623	7.1469	7.4065	6.2572	9.0401	5.6029	6.3273	8.0801	6.58	5.7366	7.1579	5.0475	5.1735	6.2627	6.4315	5.4532	7.4606	8.7753	6.5486	8.7091	6.0076	8.7417	7.5789	6.8467	6.1249	7.2569	5.3778	5.4581	7.1238
PF3D7_1024100.mrna1_1	PF3D7_1024100.mrna1_1;924	924	7.4372	9.3903	5.2931	6.7129	6.61	5.3954	5.791	5.6704	6.9504	7.8005	5.9409	7.0598	6.8556	6.1865	6.6503	5.0334	5.99	7.543	5.7973	6.3297	7.8019	5.489	5.6943	9.75	6.8855	6.5656	5.8422	4.717	7.2345	7.8366	6.5868	5.6513	9.5454	7.5505	5.6971	5.846	4.7829	4.8048	4.9709	9.0596	6.2378	6.4635	7.4415	6.7799	6.7479	5.2005	6.7554	4.9117	4.1169	7.3208	9.6204	7.3925	8.189	6.1506	5.9738	3.9467	5.9064	8.1638	5.9155	10.0506	6.1106	6.9924	7.7434	6.2765	6.8434	8.0376	5.2521	5.735	6.5243	5.6896	4.8227	6.3709	9.1473	7.3417	9.5909	6.0663	7.4742	7.9588	7.0336	6.7392	8.0632	6.1542	6.6692	7.0517
PF3D7_1024100.mrna1_1	PF3D7_1024100.mrna1_1;925	925	7.0128	7.8749	5.9558	5.9814	4.5398	6.2774	6.1489	7.6011	6.0892	6.942	7.2458	5.5847	6.8295	4.7544	6.8629	6.0783	7.2859	7.0025	6.1607	6.5917	6.0641	5.7065	6.3388	7.9112	6.7765	6.6578	6.3399	6.8542	6.7428	6.5276	7.0479	5.7474	7.884	7.0727	6.98	6.6463	5.9385	5.8321	5.6005	7.9499	5.2731	5.7897	6.6658	6.3225	6.6642	7.214	5.9352	5.7358	6.0083	7.0311	6.8417	7.1892	5.9991	7.0302	5.93	7.3023	5.6687	6.9841	7.252	7.3405	5.9336	7.271	7.4223	6.6753	6.6713	6.575	6.1942	5.9625	6.2388	5.266	7.0615	6.527	8.2977	5.9155	7.4616	6.6838	7.14	6.3609	7.1865	7.1743	6.8846	6.0938	6.4031	7.4175
PF3D7_1024100.mrna1_1	PF3D7_1024100.mrna1_1;926	926	6.5859	7.5337	5.3695	4.9537	4.0444	5.3992000000000004	6.4051	6.3203	5.7444	6.3156	6.2217	5.5053	6.2079	4.649	5.6582	5.4226	6.332	5.9784	5.0045	5.2059	5.3252	5.0356	5.9837	7.1124	5.797	4.9519	5.6817	5.6665	5.8432	5.7903	6.1467	5.9208	7.0488	6.0246	6.0061	5.0811	5.7853	5.3844	6.0347	7.2639	4.8298	5.6305	6.3172	5.8953	5.7142	5.6058	5.2668	5.5267	5.0575	6.9895	6.0407	5.8587	5.465	5.7936	5.5229	5.7285	3.8084	6.299	6.9915	6.0585	6.295	6.6971	6.3138	5.8425	6.8792	5.4941	5.4601	5.7866	5.6008	5.1098	5.3129	5.0913	6.997	6.3311	6.007	5.5768	7.3087	6.4872	6.5566	6.4782	5.4199	5.0383	5.6103	6.3531
PF3D7_1024100.mrna1_1	PF3D7_1024100.mrna1_1;927	927	5.9355	8.457	5.9112	5.8316	4.9667	8.2129	5.9512	6.3908	5.7829	6.0343	4.4594	4.8354	5.6814	2.6392	7.2058	5.1867	6.4376	6.4681	5.2634	6.688	5.8667	4.6876	5.4915	6.8676	6.6147	5.845	6.3742	6.2555	6.2046	6.1315	5.4256	4.2342	6.9162	5.1871	5.5144	5.3611	5.2731	5.8063	5.7068	8.7706	5.2702	5.7837	6.853	6.0824	5.6156	6.513	3.4074	6.1489	4.839	6.2532	5.9458	5.9112	4.7814	6.3635	5.2957	6.9559	5.09	7.8116	6.3896	5.7156	6.379	6.6882	6.2999	6.4038	4.6719	4.9411	6.0883	6.0076	6.4155	5.4979	8.0822	4.6525	8.4681	5.9103	6.0585	7.3362	7.5409	6.2436	7.0902	6.2309	5.7013	4.7944	6.3192	6.9003
PF3D7_1024400.mrna1_1	PF3D7_1024400.mrna1_1;92	92	8.5468	6.3236	7.8279	11.605	4.5729	7.1738	8.5185	6.5996	5.0483	9.3984	6.6084	8.2692	11.7112	1.1309	6.605	9.4509	7.21	6.6506	4.5116	8.3527	8.3185	11.8572	6.1167	7.5388	7.6798	5.5119	4.9727	6.3509	8.9626	8.5683	11.7999	5.5239	7.501	8.708	4.6753	6.1629	6.3877	12.6915	8.1073	5.9718	7.2816	5.4087	6.7416	5.4439	7.5709	6.6903	12.733	7.9491	5.6921	7.5322	6.3593	7.4769	10.2946	9.5507	7.0485	6.3861	6.7051	6.2458	6.5999	6.3322	5.1048	8.0392	7.5447	6.132	8.6503	5.7509	6.3354	5.2238	7.3536	7.664	5.6859	7.3904	8.1006	7.028	6.8465	6.191	9.0836	5.8537	7.3718	9.1019	6.8612	7.7124	7.3341	9.201
PF3D7_1024400.mrna1_1	PF3D7_1024400.mrna1_1;93	93	8.9283	6.7983	7.8515	10.2823	5.439	6.4373	9.1555	6.9005	3.2188	9.5058	8.0264	7.3475	10.3078	3.7708	6.6758	10.7679	6.9264	6.1514	6.4234	8.4188	8.1798	10.1728	6.6119	5.9966	9.3906	5.7996	5.6602	5.8694	8.6348	7.2166	10.5489	4.9088	6.5501	9.778	4.6206	6.9806	6.1803	11.9594	8.6525	5.6067	7.5716	5.2403	7.9729	6.8989	7.9422	7.9489	11.8426	7.546	5.7769	7.3261	7.1963	8.4295	10.5816	7.8017	6.6736	8.275	7.6775	7.0542	6.7479	5.3688	5.7107	7.4487	6.7737	6.414	6.6532	7.8519	6.751	6.3332	7.0411	6.2232	5.6758	8.2305	8.5787	6.4468	5.9107	6.2133	8.4508	5.9303	7.2977	7.9017	8.2234	7.5958	7.1656	7.3973
PF3D7_1024400.mrna1_1	PF3D7_1024400.mrna1_1;94	94	8.0157	7.0372	7.332	6.213	6.5078	6.0518	8.4885	7.1279	7.0331	8.9603	5.4482	6.5541	7.109	7.0017	5.5364	9.85	5.7142	5.848	5.1156	9.1092	7.1147	5.5148	6.4343	7.8723	8.9038	4.9449	5.5972	6.188	9.1926	6.6382	7.4482	6.5286	7.5686	9.6161	5.3526	4.735	6.6989	6.3345	8.5822	6.2373	8.8978	3.7279	8.0272	6.8454	7.3853	6.4192	6.3749	7.6423	4.9598	7.1417	8.0219	7.9837	10.6274	6.8918	5.7409	4.5922	6.1202	7.5032	6.4333	5.5242000000000004	6.0663	5.7222	6.3723	5.6659	6.153	6.7231	7.3718	7.5756	6.431	7.1332	5.4162	6.9144	7.7867	8.3374	5.8369	5.4643	8.2954	6.2196	6.4962	7.6187	6.3913	7.4803	7.0579	7.1391
PF3D7_1024400.mrna1_1	PF3D7_1024400.mrna1_1;95	95	8.0008	6.0826	7.7586	6.0957	6.3439	7.0195	9.5367	6.5223	5.615	8.7149	7.1383	6.5064	6.1414	6.2252	6.439	10.8438	6.8995	5.5261	6.0415	9.2135	8.1665	5.6974	5.9602	6.5524	9.3728	6.0025	5.6957	6.1963	9.6084	7.7458	8.3531	4.6899	5.6724	9.8134	4.7181	6.5817	5.2634	5.3132	8.8109	4.6854	7.1095	4.957	7.9364	5.4819	7.7114	4.7798	6	8.3857	5.5379	7.8623	7.7679	8.4037	10.5803	7.1709	4.7876	5.0794	5.503	7.2238	7.0892	4.585	5.9828	6.6754	6.2259	5.9319	9.1037	5.4712	7.604	5.9607	6.5357	5.3865	4.9001	7.0769	8.7835	5.8773	5.2529	6.7592	8.1145	5.7737	6.3087	9.1873	6.1119	7.9709	7.2374	7.2507
PF3D7_1024400.mrna1_1	PF3D7_1024400.mrna1_1;96	96	8.0178	6.005	7.8918	5.9741	3.5398	6.4943	8.6792	4.4634	3.7708	8.9242	6.9111	5.9713	5.6758	3.4699	7.4863	10.3032	6.7682	6.0219	5.6954	8.0761	7.3016	4.963	5.6727	6.7494	8.8854	5.407	5.1946	6.5415	8.5278	6.6562	8.2093	3.8982	6.4933	9.8189	4.9542	4.862	6.7934	6.993	8.4739	5.1619	7.2287	4.0626	7.9027	3.0635	6.7614	4.4005	6.2557	8.1911	5.2223	7.5444	7.5381	8.3208	10.561	7.3568	6.0228	4.6848	6.0184	6.2271	6.8248	4.9359	5.5798	6.9849	5.3747	5.6594	7.1645	6.6397	7.6938	5.4022	6.9813	5.9079	5.8382	6.5317	6.8401	6.2521	6.0596	6.1835	8.4634	6.0553	7.3185	7.4938	7.0666	8.386	4.7986	6.0919
PF3D7_1024400.mrna1_1	PF3D7_1024400.mrna1_1;97	97	7.3687	5.9734	6.7007	7.1923	4.5478	5.3132	7.9066	5.5919	3.9718	8.7753	6.9444	6.847	7.0436	5.021	5.68	10.0766	6.8176	5.4002	5.6005	7.7259	7.3282	4.645	5.5308	6.7221	7.7974	6.1625	5.4525	5.9229	7.43	6.0323	7.0275	5.4449	6.7018	8.83	5.1355	5.5865	5.3384	5.3277	8.6147	6.0394	7.4039	4.4757	7.3145	4.0892	6.8868	6.093	6.273	8.106	5.4705	7.5239	6.7589	7.8216	9.9142	7.0813	6.1833	4.3009	6.0159	6.9757	6.1451	7.0178	4.9189	6.5267	6.2587	5.5512	7.1173	5.2141	7.3442	4.9973	6.0641	5.4094	5.4841	6.2403	8.3423	6.2439	7.0829	6.2165	8.3948	5.0361	6.4202	7.9371	5.6427	7.9796	5.4259	6.6172
PF3D7_1024400.mrna1_1	PF3D7_1024400.mrna1_1;98	98	8.0794	7.384	7.4025	6.9439	4.9625	6.0259	7.6589	6.5833	4.4744	8.1186	6.439	10.0881	6.7133	3.8197	6.0141	9.9235	7.0852	5.2798	6.0141	7.1581	7.5297	5.1256	7.6256	8.9964	7.8133	5.2895	5.4696	7.5832	7.0554	7.9666	7.438	6.2464	8.766	8.2981	6.1833	5.7013	5.5463	5.005	8.776	8.1243	7.6144	4.6282	8.8143	10.6308	7.6112	7.0919	6.4391	8.3672	4.2532	7.2894	6.1583	7.3838	9.4023	7.0221	5.2122	6.0618	4.5116	5.9378	6.6018	9.0875	5.3799	7.2688	6.9695	4.9079	8.3985	8.9783	7.4134	5.0405	6.496	5.4857	6.2036	6.1022	7.4193	5.4748	7.1237	6.4705	8.975	5.463	5.9526	8.839	8.0912	7.2252	5.5604	6.2475
PF3D7_1024400.mrna1_1	PF3D7_1024400.mrna1_1;99	99	6.996	6.0879	4.2071	6.9168	5.098	5.7618	7.0967	6.3254	3.3132	6.9565	4.7703	5.7546	6.8953	4.5807	5.7298	9.4895	5.8161	4.3519	5.5616	6.3145	7.0257	4.1675	3.839	7.9817	7.1895	4.5454	5.4512	5.3572	6.1022	7.1288	6.4386	6.9181	7.9918	8.9128	5.2437	5.2075	4.0233	4.8535	6.4119	5.3985	5.337	3.2494	7.663	6.0424	5.9828	7.5139	5.4053	6.7499	5.1239	6.6216	6.5732	7.9648	7.2907	8.3161	5.2327	4.4548	5.6693	5.8452	6.9118	7.0392	5.7156	6.7752	7.9773	6.1187	8.31	5.347	6.9435	5.367	6.7181	3.9635	6.1542	5.9093	7.5989	7.0085	7.1228	6.2298	8.3962	6.6204	6.1908	8.4364	7.0307	7.1592	6.083	4.3096
PF3D7_1024400.mrna1_1	PF3D7_1024400.mrna1_1;100	100	6.8412	6.5847	5.0938	5.8652	4.645	5.126	6.771	5.8856	4.5619	6.9359	5.5407	5.9676	6.682	5.0509	2.7398	9.2928	5.5865	5.2141	4.7098	6.757	6.862	6.0184	5.8326	8.162	7.3682	3.7442	5.0561	4.0215	7.1549	5.9279	5.9317	4.7745	7.5618	8.6067	5.6179	3.9212	4.332	5.3009	5.545	6.5501	4.8017	3.9269	6.8586	4.6988	4.9964	7.7121	5.1623	7.2308	4.2913	3.5323	5.6124	7.3556	5.8858	5.9277	4.6387	5.0233	6.0264	5.4446	6.3297	6.192	10.9537	6.5662	7.8761	4.8176	8.9973	5.9486	6.2999	5.4777	8.9461	5.7129	6.8603	6.0821	7.1003	6.4547	6.1745	10.7494	8.4263	6.7208	6.1661	9.2401	6.3221	6.8646	5.732	7.3634
PF3D7_1024400.mrna1_1	PF3D7_1024400.mrna1_1;101	101	7.1557	7.2024	6.0347	6.5644	4.9809	5.2555	7.5188	8.5415	3.9402	7.2778	4.1771	6.0027	6.141	5.2323	5.8895	8.4052	8.4591	7.9862	3.7655	9.2136	6.7657	7.4463	5.7821	7.3841	7.7519	5.7021	5.0963	5.3736	10.0179	6.9	7.9624	4.6809	6.7936	8.0602	5.8009	4.26	5.7519	6.2273	5.6185	7.2961	6.1037	4.4912	6.5132	6.7434	6.3719	7.4508	6.1741	6.7147	5.2284	5.7434	5.7554	7.5998	6.2748	6.1693	5.488	5.4202	5.2449	10.4651	7.2152	6.7618	5.6562	7.0944	6.433	8.48	9.7031	5.6476	7.9402	5.1619	7.3336	5.1969	5.8763	6.1522	11.4553	7.5063	6.1823	6.5735	8.4635	5.1326	9.3791	9.2482	6.0892	8.4472	5.4456	7.086
PF3D7_1024400.mrna1_1	PF3D7_1024400.mrna1_1;102	102	6.9863	7.255	6.3192	6.4888	6.761	6.754	7.0062	8.088	5.9509	7.5413	4.5862	7.7801	6.1898	5.6834	7.0671	8.3029	8.5603	9.1144	4.5392	10.1502	5.5201	7.3096	6.0288	7.4176	8.0594	4.9805	4.8104	4.7944	9.9421	7.4847	7.578	6.0389	7.0203	9.2633	5.9057	5.0993	4.8733	5.2118	5.8354	7.6966	6.5729	2.7803	6.6865	6.7417	3.8866	7.2774	5.814	6.0772	4.0755	5.9465	5.6191	7.2922	6.9791	6.7945	5.1735	6.4741	9.3847	10.4491	5.8674	6.4077	6.6144	6.293	9.0782	8.5429	9.4231	5.5595	7.8002	5.0618	7.3696	5.9669	7.0328	10.4174	11.5361	6.1071	6.4914	6.2447	8.5113	7.979	9.2856	9.3736	5.8701	8.3968	6.1641	8.0663
PF3D7_1024400.mrna1_1	PF3D7_1024400.mrna1_1;103	103	5.9577	5.7708	5.9465	5.9579	4.1144	5.4614	7.28	8.4005	3.2342	6.64	6.2279	5.3363	6.8031	4.7597	5.5395	5.896	8.3585	7.5086	4.4989	8.507	6.9521	6.2662	6.1479	7.1746	7.4235	6.3723	9.3336	4.9208	9.108	8.05	7.2329	6.102	7.0666	7.8675	5.4748	9.5073	5.7605	5.7908	5.4893	4.6334	8.1052	5.151	6.3792	5.0665	5.8726	6.7986	5.1102	5.3923	3.9644	4.8856	4.8807	5.6568	9.1312	5.5683	6.2802	4.4101	8.8106	10.1834	6.9988	6.3733	4.7361	6.5833	9.4666	9.0604	8.6622	4.7772	7.2554	5.2468	7.2227	7.3578	6.002	9.0387	11.2344	6.9505	5.4216	6.359	7.9128	8.3675	9.1029	8.5998	6.3212	7.968	5.2645	6.7733
PF3D7_1024400.mrna1_1	PF3D7_1024400.mrna1_1;104	104	6.9542	5.8907	5.6993	7.1887	5.5826	5.3913	6.9382	8.602	5.2456	7.7013	5.0259	5.8878	6.3553	5.2048	5.2547	6.0691	8.8632	6.857	5.2296	8.5014	4.7474	6.5736	5.6023	5.3733	5.7751	6.4466	5.1997	5.3975	8.4037	6.1512	6.2726	4.845	5.8627	6.9159	6.0723	4.7431	4.4141	5.4767	6.4891	5.5002	8.7583	3.437	5.3277	5.1181	5.8699	6.4024	5.9045	6.0832	6.1058	5.8659	4.5311	6.5881	7.3869	5.5173	5.2887	5.3452	8.3873	10.7263	5.7727	5.3951	4.6859	6.4263	9.7826	8.7885	8.3047	6.1621	7.127	4.7159	6.2576	5.9432	7.6668	8.7906	11.598	6.8161	5.8607	5.1542	7.8981	9.4149	9.3403	8.4606	5.9423	8.1704	5.3187	5.4286
PF3D7_1024400.mrna1_1	PF3D7_1024400.mrna1_1;105	105	6.603	5.7093	5.3854	7.3179	5.8863	4.7317	6.7818	8.2925	5.3096	7.7094	6.6263	6.2559	7.2226	4.2095	5.4148	5.9388	8.1535	7.3254	5.6795	7.9522	6.5708	7.3082	6.4236	7.0207	5.9556	7.829	3.9298	4.7608	8.5003	6.6193	7.6479	4.9612	6.9092	6.5665	7.3689	4.2188	4.6323	4.6094	6.1357	4.7949	7.7381	4.2172	6.2576	5.6845	5.4449	6.2593	5.5524	5.8699	5.4998	4.7944	7.0689	6.2334	6.6513	6.4331	6.6734	4.7787	8.9055	10.365	5.9303	5.6444	4.8068	6.5498	9.7829	8.45	8.8583	6.1554	7.1548	6.8776	6.9789	6.7529	5.6786	9.0057	11.7113	5.7903	6.994	5.5537	8.3816	9.9871	9.3271	9.3634	5.9479	7.7801	6.8286	6.575
PF3D7_1024400.mrna1_1	PF3D7_1024400.mrna1_1;106	106	6.8721	5.5957	6.4197	6.5361	6.2559	6.7089	6.9509	7.7772	6.1777	7.7856	5.8951	5.8785	7.011	6.1387	6.5951	6.2549	8.4858	6.4622	6.8457	7.8054	6.8469	6.6817	11.1762	6.9348	4.9676	7.2314	6.3183	5.1367	7.8626	6.4104	8.0499	11.6246	6.3875	6.2698	7.3333	5.7772	5.7477	6.3915	7.4459	5.6522	8.285	4.62	6.9033	5.2149	5.7063	6.9888	6.8607	7.4056	5.8169	5.3027	6.9166	5.9203	6.4995	6.0978	6.0283	6.3964	8.5351	10.5511	6.0796	5.0188	5.3782	6.8116	10.1717	8.7238	9.4885	7.539	7.2126	6.2026	5.7983	8.0295	8.039	8.9717	11.3704	6.6355	5.6008	6.4168	7.712	9.4	9.2635	9.3772	7.0213	8.2546	7.0463	5.3526
PF3D7_1024400.mrna1_1	PF3D7_1024400.mrna1_1;107	107	5.7981	5.511	5.09	4.811	4.7474	5.4094	7.1172	7.9186	2.3363	6.0255	4.8836	6.1506	5.8104	4.272	4.9782	4.8924	7.9966	4.9458	5.0233	3.9486	5.6398	8.41	6.14	6.6564	6.2585	5.8507	3.8943	4.8861	4.6622	5.4777	7.9251	5.7819	6.5043	5.7756	4.842	2.5729	4.3462	4.3512	6.2489	3.9098	8.2008	4.5564	7.9363	5.4509	3.3074	3.2141	5.3583	5.0488	3.7388	4.5336	6.8965	7.912	4.7442	4.9777	5.5677	4.2265	9.1922	10.2823	5.7142	7.4728	4.9704	10.942	9.3409	8.6711	9.2258	5.6005	7.0802	5.0343	6.141	5.9709	3.5981	8.7472	11.1578	5.0255	7.0699	5.1131	10.8264	8.9584	9.0325	9.7609	5.9679	7.3052	5.1457	4.6954
PF3D7_1024900.mrna1_1	PF3D7_1024900.mrna1_1;7	7	5.568	5.5354	3.8738	6.1154	2.7312	3.841	5.5345	3.9873	4.9255	5.2873	5.1334	4.3427	5.0488	4.079	4.6064	6.7878	5.5053	4.3632	5.0626	5.0717	5.0099	4.7082	6.007	5.1131	5.3899	3.2735	5.7743	5.295	4.9625	5.1223	5.3001	5.4446	5.682	5.5762	5.1655	4.5619	4.6713	4.6235	5.4423	4.3667	4.8555	3.4594	5.5273	5.1894	4.8485	4.4135	2.8197	5.4259	5.2161	5.2943	5.0188	5.1906	3.3377	5.643	4.7279	5.1043	2.6758	4.7887	5.862	4.0036	5.4816	5.4963	5.7366	5.0802	4.6843	5.5426	3.2357	5.6109	5.9079	4.4989	4.2765	5.5037	4.8166	5.2392	5.3551	5.6653	6.2848	5.0466	5.5874	4.4886	4.3434	4.7485	4.7991	4.8782
PF3D7_1024900.mrna1_1	PF3D7_1024900.mrna1_1;8	8	5.4306	5.2445	4.0925	4.0858	2.9579	5.3462	5.5567	4.1579	4.3103	5.3516	4.3448	5.2196	5.723	3.5348	4.7729	5.5261	5.2304	4.842	5.522	5.0544	4.4249	4.6809	5.4653	5.0418	4.8826	2.1243	4.3882	4.546	5.8019	6.0553	6.8595	4.1675	5.1035	5.0112	5.013	3.3674	4.8298	4.7714	5.3792	4.1194	4.8017	5.6764	5.1085	4.5392	5.2153	4.5242000000000004	4.3313	5.3063	4.2071	4.1739	5.2578	4.2525	2.5033	5.3782	4.3604	4.8374	4.814	5.4963	5.1256	4.7301	4.851	5.3719	5.7189	4.9486	3.2203	5.6979	5.1202	5.4406	5.0832	5.0947	4.7463	3.6949	5.4466	5.26	4.8186	5.1739	6.3107	4.5632	5.7827	5.8422	5.0557	4.6259	4.9059	4.8445
PF3D7_1024900.mrna1_1	PF3D7_1024900.mrna1_1;9	9	5.7517	5.3466	5.3096	5.3695	3.9392	3.7463	5.0657	5.0993	2.4141	5.8758	2.6982	3.9644	5.1131	3.6893	4.2157	5.0085	5.2437	4.7268	4.5373	4.0849	5.8527	4.61	5.142	5.1144	4.8089	2.4303	5.7509	5.1719	4.3561	5.2384	5.5807	4.3334	4.6404	5.0853	5.849	3.4803	4.9796	2.9561	4.1985	3.7856	2.1922	4.9905	5.3306	4.5717	5.2784	3.8963	4.2743	4.7241	4.5613	3.9672	4.7285	5.5116	2.9241	5.1297	4.853	4.7015	5.8921	5.2168	5.5753	4.5385	5.0144	5.3356	5.2188	4.6467	5.0717	5.2323	5.2418	4.2913	5.6232	4.8258	3.9021	4.9449	5.3208	6.0193	5.6585	4.7991	6.273	5.2965	5.8507	4.5398	5.4581	3.9579	5.9568	5.6378
PF3D7_1024900.mrna1_1	PF3D7_1024900.mrna1_1;10	10	5.6767	4.8728	4.0531	4.4289	4.846	4.3154	5.3288	4.723	2.6713	5.4138	5.0925	0.9561	4.6843	1.84	4.9686	5.6713	5.5304	5.5185	2.7334	4.4548	7.7304	5.4039	3.8953	4.3491	5.278	3.4168	3.568	4.1707	4.9364	4.9704	5.6106	3.1635	5.0356	5.4568	4.9054	2.7137	5.0828	5.4883	5.0639	4.1309	5.0845	3.6299	5.4692	4.0712	4.4995	4.4121	4.7027	5.3208	5.3691	4.2668	4.7613	4.986	3.9486	4.7793	5.0925	4.9288	4.6153	5.2596	5.2296	4.5286	4.9621	5.5484	4.6769	5.6112	5.0339	4.6194	5.0548	4.5832	5.0413	4.5674	3.0426	5.5832	5.3792	4.3125	6.2172	5.3909	5.9076	5.4209	5.4938	4.7772	5.3388	4.8919	5.1412	3.9165
PF3D7_1024900.mrna1_1	PF3D7_1024900.mrna1_1;11	11	5.7206	5.3677	4.6358	5.1743	3.1635	4.3519	5.5549	4.6328	4.0286	5.2619	5.9241	3.7015	5.3516	3.6381	4.3695	5.1743	5.3813	3.0461	4.7913	5.5376	4.8329	5.5179	5.0391	5.406	5.1639	2.842	5.9444	5.2935	5.2215	5.4253	6.0266	3.6736	4.4919	5.9777	5.3074	4.7618	5.0135	4.6859	4.7495	4.2854	4.5192	5.0054	6.243	4.2188	5.432	4.4886	6.044	5.5354	5.0334	5.1371	5.3136	5.0518	4.4679	4.9667	5.5166	5.4502	4.2357	6.3009	5.5154	5.098	5.5444	6.548	4.4121	5.4806	4.8723	4.852	5.3618	5.2102	5.3092	5.9222	5.0921	5.5317	5.5692	4.7076	5.6915	5.7613	5.9227	5.9637	5.4663	4.5447	4.9098	3.306	4.2728	5.8807
PF3D7_1024900.mrna1_1	PF3D7_1024900.mrna1_1;12	12	6.6932	5.582	4.4039	4.3923	0	4.7719	5.7785	5.0828	5.3136	4.8977	4.8963	3.1424	5.3288	2.0704	5.3837	5.5951	5.9519	5.0405	4.2032	4.7469	4.7323	5.3448	5.0925	5.7214	5.966	4.7623	5.9873	5.4104	5.5856	5.9047	5.7093	4.3001	4.9805	6.3025	5.2184	5.8215	3.2479	6.2361	6.3856	4.0866	4.9035	4.8032	5.95	5.087	5.757	4.2869	4.7949	6.4552	5.8515	5.6482	5.4512	4.903	4.4229	5.6398	5.2776	4.0045	4.3356	5.7156	6.2952	5.851	5.5747	6.1677	5.5868	5.5138	4.0695	5.0224	4.8232	5.0742	3.2234	4.3903	3.0942	5.843	4.8649	5.3712	5.6165	6.193	6.4586	6.4388	6.077	5.0938	4.6809	2.9745	5.8063	6.6082
PF3D7_1024900.mrna1_1	PF3D7_1024900.mrna1_1;13	13	8.3213	5.5729	4.9006	5.3234	4.6264	4.5729	5.3366	5.6103	3.6124	5.1583	4.7777	4.3125	5.851	2.8895	4.0875	6.0518	5.6229	5.1847	5.1997	5.5978	5.3074	5.0993	5.4728	4.9035	5.9033	5.3537	6.3427	5.2494	5.9047	5.4951	6.1729	4.7355	6.1633	6.1179	6.4263	6.5922	5.2754	4.8369	4.839	4.0383	4.8263	5.2902	5.9533	4.9941	5.9352	4.1383	4.9537	5.4496	5.5135	5.7482	5.3816	4.7949	5.2016	5.6053	5.2876	5.0509	5.0179	6.4289	6.1359	6.2439	5.5829	7.3422	5.796	5.467	4.673	5.5395	5.581	5.4683	5.4828	4.4033	4.6479	5.4336	6.1743	6.5318	5.3516	6.0553	7.0702	6.3825	5.8777	5.7751	4.4925	5.1843	5.151	6.3776
PF3D7_1024900.mrna1_1	PF3D7_1024900.mrna1_1;14	14	6.0032	3.9598	5.1073	5.8283	3.1326	3.5644	6.1085	5.5619	3.6599	6.019	4.9722	3.5236	5.6778	4.337	4	5.823	5.5762	4.2913	4.6392	5.2172	5.0768	5.4941	7.2944	4.4627	5.079	5.5267	5.6106	4.7666	5.292	5.1579	6.1955	6.2513	5.4735	5.5786	6.5749	5.7581	4.2418	5.6369	5.6896	4.6334	3.1391	4.4363	5.6424	4.541	4.7965	4.8293	5.1214	5.2873	5.3129	4.8674	5.6229	5.4303	4.4594	5.9474	5.4751	4.2032	4.9635	6.0011	5.9286	6.3404	4.8629	7.2382	5.511	5.2315	4.7777	5.0193	4.3576	5.2884	5.847	4.6966	4.4074	5.6496	5.7706	5.8063	6.2063	5.7181	6.6582	5.1428	6.3112	5.9181	4.9759	3.0755	5.6857	5.438
PF3D7_1024900.mrna1_1	PF3D7_1024900.mrna1_1;15	15	6.4273	5.432	5.7684	5.9009	4.0496	4.2683	5.9706	5.0496	5.1445	6.6476	4.6798	5.2388	6.1073	3.0909	4.8232	5.2679	5.3639	5.8941	4.9246	3.5546	4.6837	6.005	5.9052	5.8552	6.4113	5.3255	7.066	3.8319	5.5487	5.0631	5.9653	5.295	5.7358	5.9637	5.88	6.1463	5.1313	4.8012	5.4738	5.6267	4.4222	5.6191	5.983	5.3041	4.8679	5.0286	3.8748	6.3665	6.1022	6.1715	5.7527	5.0409	4.729	6.0246	5.4998	4.9236	3.8359	5.735	6.5654	6.2954	5.8166	7.2346	5.2724	6.1264	5.1461	4.7344	4.6741	4.6988	5.8202	5.2052	4.5747	3.342	5.8968	6.4375	6.3185	6.0045	7.8514	6.0308	6.4849	4.5741	5.0422	5.3509	6.0479	4.4764
PF3D7_1024900.mrna1_1	PF3D7_1024900.mrna1_1;16	16	6.3709	5.1942	5.2487	5.2376	4.5122	5.2012	6.2357	6.465	5.3961	6.342	5.477	5.0483	6.2711	3.359	5.845	5.005	6.7812	5.7952	5.5741	4.5027	5.0479	6.4053	6.8637	6.3858	6.1402	6.8163	7.3563	5.2445	5.5686	5.5665	6.1729	5.1997	6.2572	6.2683	6.9056	6.9369	5.5081	5.1957	6.3707	4.6719	5.7093	5.121	6.4606	5.433	6.011	4.0858	5.5862	6.7934	6.3478	6.4346	5.5999	5.9502	4.2675	6.9977	5.4874	4.963	4.8535	6.9221	7.3748	6.6237	6.0845	8.2918	6.339	6.3484	5.7674	5.1546	5.791	4.9941	4.8344	5.6845	5.5376	6.1363	7.5177	6.9983	6.3416	5.859	8.1857	6.3445	6.8569	5.9998	5.2292	5.1522	4.749	5.6456
PF3D7_1024900.mrna1_1	PF3D7_1024900.mrna1_1;17	17	6.9217	5.0544	6.0398	6.6526	4.9155	5.6067	6.6307	7.7912	5.1497	5.0849	6.7083	5.5163	6.9338	5.0947	3.85	5.275	7.9348	5.7306	6.0446	5.4189	5.9937	6.4216	6.1759	5.9743	7.2863	4.7186	8.4683	5.9964	5.0009	5.9198	6.4761	5.3754	5.6949	7.4976	7.803	7.3215	6.5166	5.04	7.3245	6.1548	5.7511	6.4714	7.0375	6.8823	6.7343	5.0505	5.6014	8.3724	5.5847	6.4441	6.1502	6.7736	5.9898	6.2279	5.0237	5.7268	5.3576	5.9834	8.1688	6.7174	5.582	8.1117	6.464	6.882	7.7914	5.7562	5.3882	5.1727	6.2885	4.4019	4.903	5.3719	5.9598	7.4606	6.6344	6.1805	8.7834	5.9796	8.1259	6.1926	4.4588	5.347	5.295	5.6453
PF3D7_1024900.mrna1_1	PF3D7_1024900.mrna1_1;18	18	9.5607	5.9715	5.4522	5.7363	3.0018	5.8565	7.2358	7.7926	5.963	8.7448	7.5074	6.3726	6.621	4.6611	6.011	5.2079	7.7674	5.431	6.5243	5.2137	7.4538	6.3997	5.9413	6.3352	7.1599	6.2275	8.3304	6.6925	6.0676	7.4836	7.7176	4.9284	6.2513	7.6985	7.6431	7.6582	6.1677	5.6736	7.5531	4.9593	5.0492	6.0301	7.0465	6.7096	8.7571	4.8802	5.8625	8.6256	4.7485	5.7816	6.4694	7.232	5.7431	6.083	5.1747	5.0466	4.0959	6.0094	8.336	6.6827	5.7991	8.6649	6.2906	7.6126	6.0385	5.4735	5.7999	4.8664	6.452	4.6427	4.3434	5.5907	6.9964	7.8134	7.6714	6.6415	9.11	12.0129	7.7722	5.4222	5.3723	5.9807	5.4902	5.3331
PF3D7_1024900.mrna1_1	PF3D7_1024900.mrna1_1;19	19	5.7222	5.8009	6.079	7.176	3.3089	6.2159	8.4453	10.0636	5.0461	5.5832	8.7298	7.9322	7.2506	4.2048	5.9784	5.1322	9.7602	5.4845	7.5246	8.2563	5.4542	6.0974	7.5501	6.1493	8.5134	7.5302	8.7461	8.5909	9.2747	6.5518	7.095	6.8909	6.6232	8.6359	8.0476	8.0322	6.7446	6.929	8.9755	3.86	5.4925	5.0777	7.086	6.7264	6.0659	5.2765	6.9756	8.8183	5.8209	6.3452	6.431	7.5479	6.7286	6.4415	5.8562	5.0396	5.2608	6.9443	9.0213	8.1968	6.1528	9.3544	6.8134	9.5841	5.7071	5.5148	6.6699	6.5452	6.9249	5.4686	4.6124	5.0596	7.7754	8.2917	7.8025	6.4173	9.763	7.567	8.4898	6.9141	5.2876	6.0405	6.1297	6.3201
PF3D7_1024900.mrna1_1	PF3D7_1024900.mrna1_1;20	20	5.7027	6.1765	5.0815	7.3486	4.4356	7.4482	8.1546	9.4406	4.9174	6.0365	7.9941	7.9017	7.2205	3.3827	6.2739	5.9805	10.1118	6.3151	8.8809	10.5717	6.7912	6.3259	6.9357	5.3466	8.8744	7.025	8.5794	10.4839	10.9879	6.2922	7.1449	6.5226	5.0968	9.0375	7.4027	8.6431	7.2291	5.5558	9.6007	5.2369	4.9486	5.855	6.2564	6.1071	5.774	5.1326	6.858	9.2466	4.9491	6.2802	6.4717	8.4888	7.6177	6.1639	4.7882	5.7358	5.5928	6.1926	9.3379	7.429	5.9595	9.6298	6.5875	8.0968	5.6528	5.6562	5.9581	5.55	6.8054	4.2891	4.0126	5.3639	6.3327	8.427	6.6809	5.8958	9.7913	7.2078	7.8564	5.6758	5.0281	5.7594	5.8344	7.6267
PF3D7_1024900.mrna1_1	PF3D7_1024900.mrna1_1;21	21	5.6407	5.8425	6.2687	6.7133	4.2817	5.4306	6.9368	7.6429	3.3813	5.1094	5.3806	4.6882	5.96	4.3618	4.6433	5.9086	8.7346	4.1993	5.2585	8.8918	6.4604	5.3785	4.7164	6.3828	6.3588	4.9449	7.9872	9.2073	9.2189	5.4992	5.8122	4.6323	4.3561	7.5491	6.0228	7.8878	5.353	5.4738	9.0871	3.1473	3.1424	5.0117	5.1926	4.3889	4.2188	4.7903	6.0915	9.9055	5.1763	3.5583	5.7482	4.6247	6.9032	5.6713	4.7687	4.3813	4.0391	5.7323	8.5691	5.3302	6.2876	8.3795	9.9759	4.8227	5.7029	4.7323	4.9809	6.025	6.312	6.0275	4.854	5.7853	6.106	7.9363	6.3856	5.9651	8.1232	6.2077	5.8427	5.1847	4.5416	5.0917	5.9784	7.1171
PF3D7_1024900.mrna1_1	PF3D7_1024900.mrna1_1;22	22	6.4479	5.9307	4.942	6.1595	4.9955	7.1555	6.2348	7.0311	6.6456	6.9726	7.1123	9.7334	6.888	6.5817	7.2289	6.3189	6.6837	4.4155	10.3149	12.1714	7.4748	6.211	5.5354	6.6525	8.8724	6.1158	7.8441	10.7966	12.7613	8.4391	5.5326	5.4998	7.2704	9.5394	6.4534	7.0589	5.8982	6.0717	10.3482	3.2234	4.4809	2.9203	6.1967	6.5777	5.7485	7.0688	7.5209	10.4797	6.3071	6.7974	5.4413	6.3208	7.3023	4.4263	7.5739	4.784	2.5385	7.684	5.7485	6.2946	6.2992	6.9576	7.7456	7.4437	9.2355	6.0991	5.6299	4.8263	4.4121	5.8873	7.1481	4.7447	8.4277	7.3681	6.3411	7.1921	8.0344	8.1007	7.2829	9.6562	6.0755	6.4055	5.8552	4.0917
PF3D7_1024900.mrna1_1	PF3D7_1024900.mrna1_1;328	328	9.7336	7.7193	5.44	6.3844	6.0459	7.4645	8.0552	7.1543	5.4689	10.0225	6.1305	8.2332	6.4022	6.6172	7.4342	10.0965	7.5862	11.2245	5.243	8.1888	10.8015	8.0116	6.702	12.7667	6.2557	5.8955	10.9262	5.9605	8.5772	10.4661	10.6205	6.4968	12.5281	6.6564	6.6146	11.1615	6.7029	7.1107	6.2269	7.3469	10.0832	7.1243	7.0245	6.9883	9.0133	9.0553	7.0354	6.8852	5.8217	8.2908	9.2762	7.2863	7.1561	6.971	7.5614	6.5898	7.4628	10.6585	7.6985	6.3726	5.7687	9.1318	9.5261	8.3619	7.9651	7.4616	7.1716	10.1921	9.2479	8.4566	7.081	8.1061	11.9509	8.6735	7.5258	6.5433	10.0951	8.9457	8.8436	8.6552	8.0137	7.5568	10.778	8.2222
PF3D7_1024900.mrna1_1	PF3D7_1024900.mrna1_1;329	329	9.874	8.6772	8.1467	6.3054	5.8112	7.1778	6.3595	7.8014	6.2411	10.0607	7.0882	7.8446	5.44	6.7951	7.2984	6.2615	8.5996	10.7172	5.9575	9.1026	10.1547	8.3678	7.2241	12.206	6.3422	4.7334	10.7226	6.9093	9.0454	10.0489	10.0814	7.3014	12.1304	6.7872	5.6334	10.357	7.4102	7.4661	7.1493	8.0352	10.4557	8.7384	7.2311	7.3715	9.0359	8.0169	6.9129	7.1093	5.9912	8.8179	8.8682	8.2222	7.7149	7.1482	7.0879	9.3291	6.029	10.0664	6.9149	6.7211	6.2242	9.6902	9.3754	7.8667	7.1397	7.7134	7.0732	9.3139	9.5574	8.375	9.0834	7.3193	11.4163	8.3817	7.7009	6.9554	10.0825	8.5472	8.7434	8.1904	8.3597	7.4324	9.9075	8.5856
PF3D7_1024900.mrna1_1	PF3D7_1024900.mrna1_1;330	330	10.0532	11.3434	6.9478	7.582	9.3205	7.7748	8.1469	8.8635	9.4598	10.3091	8.4971	7.3999	7.1187	9.829	7.9167	9.0384	9.2843	10.7192	6.6079	10.9156	11.4008	8.6218	8.1304	12.5697	6.8784	7.4299	9.8099	6.9332	10.8821	9.6856	10.2477	8.7549	12.1526	8.5219	7.1216	9.6999	7.1295	7.8945	7.5195	10.6191	10.1608	9.6354	7.2832	6.8859	9.7754	7.8137	7.5654	8.1227	7.3576	10.4548	8.2071	9.6877	8.6626	8.6924	10.5096	9.0052	7.3035	10.9872	6.9451	7.9445	7.9049	10.0545	11.2666	9.9029	12.291	9.2474	9.5464	9.6827	10.826	10.5305	9.7967	8.1423	11.7084	9.1001	8.9997	8.5941	10.4356	9.216	10.3955	12.5022	8.6319	10.0176	10.1047	8.8627
PF3D7_1024900.mrna1_1	PF3D7_1024900.mrna1_1;331	331	11.4533	12.449	7.0553	7.0413	10.6293	8.3804	9.7537	8.9221	11.1635	11.6427	9.5424	7.2531	7.4515	11.3691	8.2225	10.6075	9.2361	10.4528	7.5367	11.2603	9.4769	8.3057	8.286	12.5931	6.575	7.0524	10.311	7.9468	11.2368	9.003	10.2002	8.3193	13.2348	8.7923	7.5464	10.4922	6.0535	8.3685	7.857	11.9554	10.085	7.0783	8.9477	6.8918	11.4885	7.2192	8.4572	8.623	6.3605	11.7257	9.3495	9.9632	9.5392	9.2974	11.2721	6.9322	7.0941	12.5297	7.2024	8.6818	9.1118	9.6396	12.8946	11.0856	13.8253	9.4505	9.7125	9.5796	11.1762	11.465	7.5541	7.9971	13.9988	9.2652	9.1419	9.4719	9.9728	9.5582	11.251	13.5156	9.9613	10.6804	10.0185	9.205
PF3D7_1024900.mrna1_1	PF3D7_1024900.mrna1_1;332	332	11.2935	12.2608	5.8555	6.942	9.7638	8.4931	9.2445	9.6712	10.3119	11.5436	8.5341	7.4864	5.9984	10.0378	8.3155	10.1706	9.8693	10.6743	7.8611	11.6294	10.2908	9.7295	8.0671	13.085	7.3407	7.0699	10.7277	8.0624	11.6958	9.3167	11.1956	7.7015	13.7179	7.8055	7.6862	10.2286	7.6229	8.0937	9.226	12.029	9.8341	7.9494	7.6131	7.3835	10.8829	8.322	8.2787	8.7471	6.8156	11.2719	13.034	9.4731	10.1908	8.8385	11.3312	6.9137	6.7047	12.7965	7.3046	8.4889	9.2115	10.0215	12.5926	10.6292	13.6093	10.0851	9.929	9.7392	11.065	11.3561	8.1263	8.8429	13.6882	8.6352	9.0035	9.0951	10.3819	10.2742	11.0473	13.4711	10.1481	9.9813	10.2898	10.5311
PF3D7_1024900.mrna1_1	PF3D7_1024900.mrna1_1;333	333	11.3134	12.1954	7.0297	6.963	8.7819	8.3121	8.9681	8.6253	9.2991	11.2734	8.7497	7.8498	6.6267	9.4047	7.8115	10.4862	8.8799	9.9724	8.778	11.2265	9.7271	8.8408	8.8445	12.763	7.1762	7.2004	10	7.9378	10.9036	9.8458	10.265	8.2152	13.3943	8.186	8.2918	9.6508	6.377	7.9296	8.6608	12.1217	9.2855	7.2608	8.6854	6.995	10.2312	7.5921	7.7965	8.6281	6.7069	10.8254	9.1254	8.7368	9.594	8.4568	10.4994	6.8487	6.4959	12.7032	7.041	8.5441	8.1826	9.7441	12.5314	10.8241	13.3472	9.4305	9.2864	10.3735	11.7529	10.5778	8.2073	6.9966	13.0276	9.0679	8.6635	8.7897	9.9131	9.626	10.8223	13.4088	9.3468	9.8139	10.1075	10.3808
PF3D7_1024900.mrna1_1	PF3D7_1024900.mrna1_1;583	583	9.8492	9.0301	6.4898	5.8061	5.3427	8.264	8.0358	9.8634	7.8535	10.0308	4.1795	5.5928	6.0092	6.3731	7.1388	6.822	10.2916	12.3856	5.1534	7.9673	10.0628	9.0185	6.8121	12.9624	7.665	4.9453	12.9647	6.7256	8.0786	11.0581	10.6907	6.4459	13.835	8.9681	6.0781	12.9149	5.946	8.068	5.7769	7.3473	4.774	9.2367	7.9848	8.0887	9.98	5.7821	5.2702	6.4686	5.4087	9.819	6.6197	11.54	6.7884	7.9129	7.3316	4.4777	5.706	10.3295	9.6819	7.1848	6.545	9.5877	9.8353	8.0689	8.0954	7.2484	6.5133	11.0482	8.3769	7.9439	6.7874	6.0378	11.5854	9.5061	7.6162	6.9252	10.1224	9.3346	8.4726	9.9185	8.029	7.7401	11.2073	9.2341
PF3D7_1024900.mrna1_1	PF3D7_1024900.mrna1_1;584	584	10.5727	8.8955	6.5639	6.4227	7.0824	8.3539	8.1596	9.6425	8.2195	10.4842	7.3602	7.7038	6.2758	8.6126	7.1859	7.0115	10.2906	12.9582	4.963	8.825	11.0595	8.9481	7.1177	12.787	7.2006	4.8689	13.1785	6.9168	8.5448	11.0506	11.1238	7.4211	14.319	9.8915	6.0085	13.1888	6.7369	8.5617	6.6066	8.1207	6.6646	9.1469	8.4151	8.0913	10.6301	6.8763	6.4517	7.3153	4.6966	10.0751	7.9617000000000004	13.376	7.42	7.8158	7.1566	6.1123	5.3391	11.2695	9.6736	7.6964	6.7366	9.911	10.0908	8.2354	7.8961	7.2301	6.769	9.7937	9.7548	7.8098	6.6426	7.679	12.6616	9.9343	9.333	6.6511	10.4712	8.7606	9.2803	9.9348	8.3735	8.1579	10.4429	10.3749
PF3D7_1024900.mrna1_1	PF3D7_1024900.mrna1_1;585	585	10.7164	9.3761	7.1517	6.3271	7.1956	8.6391	8.5769	9.3424	8.8104	10.7956	9.1237	8.5426	6.4534	8.2958	7.7679	7.8918	10.6432	13.1674	6.3322	9.1541	11.5234	9.5344	7.4652	13.3382	9.5873	5.7816	13.4592	7.9525	8.7221	11.2974	11.589	7.2278	14.4514	10.6593	6.3169	13.4997	7.4575	8.9084	7.5025	8.5611	7.7727	10.6178	9.4438	9.198	11.0875	7.9274	7.3308	7.635	4.0514	10.1212	8.4039	13.2407	8.2533	7.3759	8.7693	6.0522	6.9928	11.5344	9.8401	8.3527	6.2357	9.9973	10.0968	8.7854	9.1732	8.1511	7.6677	10.0529	11.1385	8.8893	7.9679	7.4747	12.4063	10.0022	8.6449	7.7114	10.9031	9.6115	9.7762	10.259	8.4975	8.5797	10.6108	10.5555
PF3D7_1024900.mrna1_1	PF3D7_1024900.mrna1_1;586	586	10.6969	9.2454	5.851	6.8126	6.2352	8.4276	8.5804	9.1881	8.2167	10.5371	8.0999	7.3927	6.9343	7.966	7.4166	7.6948	10.136	12.6265	4.9561	8.5975	11.1939	9.0931	7.4011	12.5842	7.842	4.466	12.8096	7.1342	8.57	10.8285	11.2437	6.816	14.2482	9.6294	5.7071	12.9459	6.9866	8.8654	6.643	8.2181	7.526	9.8039	8.5627	7.8055	10.0995	7.2272	6.6883	7.8102	4.9026	9.9377	7.8833	13.4189	7.555	7.8101	7.291	6.0369	5.4935	11.5761	9.2413	7.5936	5.314	9.7819	10.1038	8.0713	8.476	7.5368	6.6196	10.073	9.6526	8.4358	7.6894	7.8218	12.6548	9.7548	7.7582	6.5261	10.1704	8.8817	9.0537	9.9187	8.1981	8.0396	10.6141	10.2312
PF3D7_1024900.mrna1_1	PF3D7_1024900.mrna1_1;587	587	10.5386	9.405	7.106	6.4194	8.1169	8.6456	8.8341	9.6467	8.82	10.6777	8.4114	7.9977	6.5237	9.1491	7.5089	8.8982	10.3175	12.537	5.2227	9.3538	11.2119	9.3571	7.7283	13.1704	9.4576	6.2219	12.9508	7.5606	9.126	10.9885	11.0524	7.4604	14.3703	10.3397	6.5388	13.3564	7.1846	8.7264	6.4791	8.7845	8.3713	9.9069	8.2238	8.1941	10.1198	7.519	7.2034	7.3641	5.3491	9.8627	8.2041	12.1533	7.5314	7.2659	7.7085	6.7279	5.3547	10.7243	9.6991	7.8735	5.875	9.9524	10.0058	8.9112	9.0682	7.7164	7.395	10.3188	10.6422	8.2111	7.6753	7.3766	12.3974	9.4026	8.0232	6.2106	10.5214	9.7217	10.0881	10.4563	8.3326	8.0501	10.6291	10.362
PF3D7_1024900.mrna1_1	PF3D7_1024900.mrna1_1;588	588	10.2696	9.4396	6.3653	6.7501	7.6991	8.7179	8.9904	10.0041	8.8544	10.8313	8.6237	7.2054	5.8679	8.5526	7.6137	7.7633	10.8767	12.9496	5.7247	9.7548	12.1573	10.9126	6.7126	13.4051	9.8083	6.1094	13.0267	8.0373	9.7533	11.6161	11.9084	6.7153	14.5761	10.5004	6.097	13.1233	7.4441	9.3014	8.3655	8.3494	8.483	9.5989	9.1123	8.5608	10.8969	8.0122	7.1305	8.9664	5.9071	10.1161	8.1932	12.9318	7.504	7.4091	7.084	5.4499	6.8616	11.8991	9.9379	8.0144	6.087	10.2597	10.1907	8.1363	8.3989	8.4499	7.2313	10.9728	10.6562	8.2759	7.9921	8.8349	12.8827	9.9444	7.9741	7.5641	11.1687	10.1979	8.6437	9.9312	9.1013	8.0266	11.4674	10.9858
PF3D7_1024900.mrna1_1	PF3D7_1024900.mrna1_1;589	589	10.6768	9.6756	7.6613	8.9703	8.5029	9.1626	9.462	9.981	9.2536	10.7999	10.7579	8.9387	8.709	9.5606	7.799	9.6671	11.168	12.8877	10.6456	9.9644	11.1993	11.5256	7.8366	12.5757	12.6847	6.5654	12.9176	10.7581	10.1769	10.7515	12.6012	7.6477	13.5491	13.5759	7.2608	12.9483	8.2357	9.0868	8.5622	8.5681	9.7032	10.2742	9.8437	9.0063	10.5876	7.9475	8.9172	9.1692	5.5364	10.605	9.6053	13.1606	9.2608	6.9109	8.2208	7.9936	7.5267	12.1299	9.6428	9.202	6.3789	9.8608	9.8963	9.9734	9.4921	7.9642	9.2843	10.5516	11.0522	8.7187	8.5912	8.7017	12.9724	9.8691	8.7421	7.5211	11.136	9.428	10.617	10.7816	8.578	10.005	11.2025	11.4009
PF3D7_1024900.mrna1_1	PF3D7_1024900.mrna1_1;590	590	10.9622	9.9891	7.0905	8.1387	8.2171	9.0689	8.9716	9.601	8.9418	10.8505	10.5085	8.5102	7.5532	9.6256	7.9677	8.8683	10.9134	12.8681	6.4563	9.9073	11.6346	10.9737	8.0844	12.9117	9.4993	6.0453	13.5682	7.1954	9.9302	11.3634	12.3923	7.8183	14.3529	11.5914	5.6829	12.9903	7.3688	9.5753	8.7433	9.3849	8.2561	8.1694	8.8602	8.2937	10.3793	7.4705	8.2411	10.3941	6.1338	10.3063	8.1779	12.5225	10.1961	7.8104	7.2423	6.6967	7.3347	12.4475	9.4521	7.8166	6.1375	9.6186	10.4468	8.832	9.6667	7.7937	8.0725	11.1203	10.3378	8.5521	7.761	9.3184	13.3406	9.6707	8.2337	7.2643	10.5353	8.953	9.9164	10.2348	8.5753	8.3958	11.1136	10.2081
PF3D7_1024900.mrna1_1	PF3D7_1024900.mrna1_1;592	592	11.9659	10.1398	6.9122	7.3739	7.6038	9.5624	8.256	8.7294	8.2741	11.6402	8.8165	8.2593	6.7565	9.2185	9.2276	9.0225	9.6198	12.2517	6.2643	10.0844	11.3524	9.796	7.9674	13.1579	7.6321	4.5789	13.4366	8.4867	9.4982	10.8614	11.6549	8.1729	14.7081	8.9639	6.1491	12.9196	7.2315	9.8734	7.66	9.8375	9.8842	8.3219	8.1088	8.1508	11.2408	8.7877	8.784	8.433	5.4783	9.8147	7.3732	11.9299	8.2228	7.562	10.6735	6.8039	6.4079	11.5075	8.9487	7.1543	6.0477	10.1955	11.1431	8.3372	8.9218	7.8695	7.9755	10.4695	10.2264	10.1447	8.2142	8.415	12.7376	9.7844	7.447	6.8978	10.837	9.1137	9.2268	10.0214	8.6216	8.4677	10.9583	10.5807
PF3D7_1024900.mrna1_1	PF3D7_1024900.mrna1_1;593	593	11.7744	9.9102	6.435	7.2031	7.2822	8.9647	8.0545	8.0075	7.0135	11.5914	6.6592	7.9054	7.0044	7.6908	8.5647	7.9142	8.8323	11.6555	5.7266	8.17	11.0718	9.755	7.6309	12.6438	9.5169	4.7798	11.5605	7.0398	8.203	10.4459	10.8394	8.2999	14.4934	10.1438	6.0618	12.4112	7.2515	9.7157	7.7361	9.04	9.1356	7.8764	7.8288	8.5611	11.3741	6.7741	9.082	8.3701	5.269	9.4566	6.6796	12.6134	7.5779	7.4347	8.6941	6.1546	6.3381	10.6723	8.7292	6.5948	5.636	10.3674	10.6353	8.697	8.4472	7.6644	6.9343	10.4732	10.5847	9.4791	7.6834	7.3634	11.5816	9.2174	7.5871	6.3809	10.4661	9.2474	9.5525	9.3907	8.0889	7.6053	10.5115	9.9848
PF3D7_1024900.mrna1_1	PF3D7_1024900.mrna1_1;801	801	11.4638	10.0181	6.6714	10.4199	8.4973	11.0193	9.8423	10.6446	9.2873	11.0751	10.8665	10.5267	9.9629	9.0269	10.1218	9.5122	11.6264	13.436	7.1517	9.7821	12.3198	11.0508	7.908	13.5302	11.2459	5.8982	13.7588	7.6796	9.0933	12.3707	12.2944	7.6585	14.4941	12.2215	7.4074	13.3185	8.0229	9.5183	10.1124	9.6285	8.512	13.8941	11.3796	10.4461	10.7866	8.1204	8.3349	10.349	7.5036	10.8405	9.3792	14.2486	8.899	8.1425	8.0375	8.0249	6.3375	12.272	11.1404	8.2186	6.4973	10.9623	10.2829	9.7266	10.3792	8.7694	8.0596	11.2151	10.6045	8.1511	8.4034	7.7378	12.8994	11.1828	8.2286	8.0235	11.7113	10.3919	10.2796	11.1829	9.0346	8.6542	11.9105	10.9793
PF3D7_1024900.mrna1_1	PF3D7_1024900.mrna1_1;802	802	11.2096	10.5036	6.5457	9.9099	7.9801	10.8122	9.5257	9.7837	8.4658	11.2174	10.2705	10.6125	9.8889	8.9042	10.2214	9.1794	10.635	12.4774	6.2668	9.3044	12.2062	9.4084	7.9512	12.9147	10.5294	6.3439	12.9438	7.3034	8.8783	12.2416	12.1371	7.6764	14.5857	11.5529	7.043	12.7494	8.1512	8.6331	9.7	10.1301	8.8986	13.6903	11.203	9.7227	10.6906	7.9038	8.3809	10.476	7.228	10.7125	8.3328	13.3651	8.265	7.4496	7.8869	7.2157	5.6296	11.5998	11.1408	7.6291	5.9343	10.9614	10.7228	9.1096	10.3115	8.5247	7.7356	10.8628	10.3412	8.2264	8.4517	7.0175	12.2585	10.9911	8.0572	6.8143	11.1151	10.2304	9.8835	11.1061	8.812	8.5569	10.9815	10.1593
PF3D7_1024900.mrna1_1	PF3D7_1024900.mrna1_1;803	803	10.9567	10.5114	7.375	10.2808	8.0083	11.5512	9.6057	9.4312	7.8539	11.0634	10.1419	10.3963	9.6511	8.856	10.8704	9.6375	10.2717	12.116	6.7829	9.3502	12.3584	9.0895	7.6518	12.9952	11.5002	6.1338	13.1591	7.5321	9.2895	12.0524	11.3271	7.6071	14.7319	11.5395	6.4084	13.38	7.48	9.123	9.4696	10.2267	8.8366	13.7138	11.4264	10.5755	10.5956	8.2534	8.7036	9.8011	7.3948	10.5618	8.3895	13.9965	8.354	7.7084	7.2625	7.3678	5.7848	10.8801	11.1486	7.3079	6.6397	10.8026	10.5579	9.5529	9.8576	8.4482	6.9621	10.9195	9.8774	8.3502	8.4071	6.8618	12.0919	10.8885	8.2995	6.3393	10.8504	10.0879	10.292	11.1742	8.5858	8.478	11.1679	10.6661
PF3D7_1024900.mrna1_1	PF3D7_1024900.mrna1_1;804	804	11.1236	10.0987	9.0115	9.6952	7.8785	11.3545	8.0246	8.7724	7.8561	10.773	10.307	9.9568	9.507	8.0258	10.9436	7.5062	9.5348	11.7664	5.2555	8.4329	11.9636	9.1454	6.327	12.5904	9.9084	5.1985	12.6654	6.6638	7.9439	11.0827	11.6188	6.6157	14.4202	11.0761	6.9463	12.234	6.5518	9.1523	9.7349	9.3959	7.7607	13.9016	10.9936	9.7491	10.0659	8.1688	7.676	9.4193	5.2716	9.8106	8.0782	12.6737	8.5263	7.2804	6.6304	6.5935	4.7698	11.0008	10.7039	6.8785	5.7549	10.3086	10.0306	8.7499	10.0675	7.8153	6.5768	9.4963	9.2212	8.1653	8.1279	5.6162	11.6444	10.6847	7.4363	6.8668	11.1577	9.6094	9.4879	10.9693	8.7881	7.5235	10.2341	9.8128
PF3D7_1024900.mrna1_1	PF3D7_1024900.mrna1_1;805	805	10.6667	9.9977	6.6032	9.6007	7.1182	10.8753	7.8684	8.8956	7.7177	10.5929	10.4896	10.0806	9.3031	7.6047	10.2	7.3302	8.9614	11.481	6.9728	8.588	12.2606	9.2105	6.6446	12.8332	10.4703	5.1318	12.7884	7.6298	7.7051	11.366	10.8114	6.0873	13.742	11.4341	6.1137	12.4141	6.4901	9.1125	8.7292	9.4026	7.4179	13.7137	9.924	9.2882	9.9252	7.4776	8.0102	8.9291	8.287	9.9651	6.7439	12.7417	9.3346	7.2586	7.3357	6.8101	6.3891	10.5164	10.1646	7.2864	6.7927	9.558	9.3447	11.4528	9.1108	7.8701	7.2011	9.1763	8.2057	8.3653	8.1557	6.4976	10.9009	10.3733	7.1727	6.9338	10.4699	9.905	11.5966	10.3807	8.4099	8.3416	9.9775	9.0327
PF3D7_1024900.mrna1_1	PF3D7_1024900.mrna1_1;807	807	10.1715	10.0619	5.975	6.374	5.6467	9.3418	7.9389	7.8847	7.3583	10.2783	7.5166	7.765	5.5954	6.3031	8.6915	7.109	7.7469	10.5841	6.4385	8.2222	11.1257	7.5517	6.3116	12.4354	8.546	4.9891	12.4601	6.7304	8.1726	9.9022	10.5257	7.2359	14.1624	8.4253	4.9472	11.86	6.4629	8.653	6.4045	8.3164	7.1657	7.6915	7.4747	7.673	9.407	6.8306	7.4719	6.0936	6.0175	8.4791	6.3679	12.0491	6.8524	6.3809	6.8041	5.4989	4.1643	9.6285	7.2934	5.1993	4.6781	8.754	10.1211	9.1167	7.9747	7.162	6.1469	9.3213	7.9333	7.4274	6.9644	6.8906	10.7285	8.5962	6.8415	5.3593	9.7834	9.5684	8.5757	9.0119	7.7346	7.5822	8.8445	8.3323
PF3D7_1024900.mrna1_1	PF3D7_1024900.mrna1_1;1059	1059	8.6637	9.0169	8.6714	7.0565	4.0027	8.5315	10.7046	6.8021	4.6565	8.7683	8.1039	8.2238	6.6216	5.5922	8.6445	12.9861	7.251	9	6.3395	9.9032	10.1826	6.6551	10.655	10.8702	7.8248	8.855	5.9784	5.9272	9.8884	9.3995	9.1956	10.0681	10.9533	8.9918	9.0987	5.8467	8.5171	8.7863	9.7846	8.6928	7.4008	8.3946	9.5348	9.3598	6.6109	10.9575	8.613	9.148	8.6635	10.3601	10.0743	9.7242	7.1419	8.3491	6.3735	11.1224	6.8012	9.0498	8.9093	12.5517	10.0736	8.5701	10.6359	9.8297	6.9499	7.8798	7.5986	7.0339	8.3243	7.9116	10.2342	6.9674	9.9224	8.5397	12.755	8.9696	8.5733	10.0589	9.3516	7.6053	8.3947	8.8676	8.3859	7.9924
PF3D7_1024900.mrna1_1	PF3D7_1024900.mrna1_1;1060	1060	8.0005	9.9779	9.277	7.9726	5.6758	7.3855	10.7573	7.1134	4.9704	8.6871	7.3295	8.9423	8.1283	4.4803	7.5267	12.8873	6.9816	9.5083	6.2007	7.6103	9.2285	7.3577	11.3063	6.8917	7.8218	9.0319	4.86	4.862	7.9641	9.1425	9.9042	11.3446	7.3535	7.8189	8.8558	4.6656	8.9561	7.7928	8.5098	10.5072	8.0992	4.4476	10.8484	8.2489	8.1311	9.5699	7.9293	8.8488	9.2971	10.7571	6.7142	10.5471	6.3736	7.7265	5.7608	9.1597	6.3684	7.687	9.9208	12.0833	7.1075	8.2403	10.267	8.3619	7.0854	6.2583	8.3	6.0188	7.6862	8.1111	8.6688	9.3929	9.4563	9.2482	12.172	8.1291	8.6184	9.7375	8.6094	9.5265	6.8954	8.8421	8.0933	7.6889
PF3D7_1024900.mrna1_1	PF3D7_1024900.mrna1_1;1061	1061	8.0935	9.7506	5.6724	6.7852	4.3868	8.0223	11.2126	7.5902	4.0197	8.3209	8.9068	9.2336	6.793	4.327	7.474	13.0793	7.6174	6.9873	5.9526	7.4378	9.8306	6.5747	11.0316	7.4887	10.1681	9.5775	6.3477	5.3799	8.2211	8.8702	10.2345	10.3872	7.9447	10.5575	9.4032	7.0042	9.0562	8.5306	8.5074	9.6536	7.1341	4.8053	6.4033	7.1186	7.7435	8.3854	8.4701	8.2392	6.3012	7.7701	6.4555	6.8627	7.0339	7.7859	6.6266	8.8129	7.0122	7.7101	9.0529	11.8529	6.7566	8.2566	10.1724	10.2325	7.1698	6.5526	7.8848	11.6588	7.1087	7.609	8.3784	7.1098	9.2123	9.0879	11.9465	7.1524	8.7195	9.8446	9.8353	8.4037	6.9312	7.8906	11.1982	7.4089
PF3D7_1024900.mrna1_1	PF3D7_1024900.mrna1_1;1062	1062	7.7266	9.1856	6.2919	5.6687	4.4033	8.2432	10.7238	6.7588	3.842	8.8018	9.1831	9.9906	6.1663	5.8824	8.0039	12.7185	7.076	6.5609	5.9307	7.1732	8.8236	6.2815	11.2702	7.9737	9.7488	9.2062	6.388	6.0613	7.8296	8.9314	9.6281	10.8366	6.9684	11.1291	8.6014	6.9423	8.4014	4.9823	8.6288	9.5626	6.5152	3.5273	6.6018	6.7089	7.9234	7.9724	5.8839	8.9696	5.8076	7.3754	6.5467	6.6162	7.4549	8.2616	6.5673	8.5486	6.1863	8.0774	8.616	11.1956	6.6392	8.0094	9.3319	11.89	8.4218	6.4043	6.8267	8.8841	12.0534	7.2389	7.5204	6.8612	9.2382	8.3723	11.6718	7.1602	8.7382	9.5118	11.9929	9.0421	7.5885	7.5303	9.1987	11.5302
PF3D7_1024900.mrna1_1	PF3D7_1024900.mrna1_1;1063	1063	8.8886	9.1304	7.167	6.1129	4.3498	9.0433	10.8148	9.8043	5.3187	9.2642	9.4655	10.1903	5.2211	6.7791	9.3084	12.5917	10.4294	11.5025	6.0132	7.0083	11.4987	7.6789	10.7329	7.8477	10.6486	9.2703	10.0995	5.6668	8.0871	10.4528	10.7454	10.2792	7.8224	11.2181	9.3647	10.0294	8.6117	6.1912	11.6847	9.596	9.4992	6.5699	8.713	9.0978	8.1686	8.7551	6.3837	11.4036	10.3327	8.8397	6.7776	8.1191	8.3449	7.76	7.1697	8.9493	7.0552	8.793	9.2199	11.73	7.7983	9.1307	10.7865	10.3948	9.5004	10.533	5.8048	8.1064	8.8808	7.8327	7.2565	6.3111	10.1636	9.4122	11.8412	6.8083	9.3708	9.5495	9.7215	10.0079	10.6489	5.9748	8.8681	9.1896
PF3D7_1024900.mrna1_1	PF3D7_1024900.mrna1_1;1064	1064	7.8197	10.2283	5.408	4.7032	4.275	7.9804	11.5047	5.6614	4.4423	8.25	8.8515	10.4409	4.844	5.0613	7.9964	13.3363	5.6358	7.3372	5.7085	6.7724	7.8188	7.0841	10.7802	7.6183	10.602	10.106	6.8471	4.5928	7.1069	7.8473	9.9381	10.5615	7.6121	10.6726	9.6161	7.0401	9.0158	6.0866	9.015	10.4489	7.5459	5.527	6.6709	6.5535	7.0679	9.1423	5.2517	8.3041	4.797	7.5211	5.853	6.6023	6.6166	7.7506	6.1039	9.2227	6.6679	9.5043	8.684	11.9124	5.0742	7.8332	10.4491	8.1832	9.3635	6.4614	3.7495	7.9	9.6826	6.3473	8.5653	6.7049	10.6238	9.0905	12.0705	6.273	7.8968	9.974	8.1817	9.6	6.3757	4.8709	8.7861	9.317
PF3D7_1024900.mrna1_1	PF3D7_1024900.mrna1_1;1065	1065	8.8904	9.762	6.3241	7.888	5.1767	8.0196	10.8246	5.6608	4.9491	8.2354	10.1547	10.036	7.1362	6.1906	7.8935	12.2072	5.8334	8.444	5.2008	7.4745	9.321	8.6537	10.7584	8.7332	9.6721	9.8361	7.6093	5.2731	7.3522	8.825	10.1752	10.4793	8.5669	11.399	9.7125	7.4375	9.0176	7.3132	8.189	9.9529	9.6619	5.2517	7.5491	8.4941	8.0919	8.2173	7.0309	8.24	6.3316	8.3142	6.4525	7.6046	8.9327	7.7096	7.548	8.8446	7.8611	8.9566	8.5449	11.999	7.0358	7.4841	10.4305	7.6547	9.2091	6.9176	8.1186	8.535	8.5232	7.999	6.9317	7.8702	9.1389	9.6563	11.9738	7.8092	8.8004	9.6457	8.8532	9.6523	7.1748	9.1792	11.0047	8.2744
PF3D7_1024900.mrna1_1	PF3D7_1024900.mrna1_1;1066	1066	8.2442	9.857	5.0704	6.6449	4.9621	7.0432	10.679	5.3298	4.1301	8.7884	9.5308	10.1019	6.7463	5.8963	7.565	11.9468	5.7296	6.9348	5.5385	7.0411	8.1565	6.6709	8.5685	7.5858	10.8073	9.7898	6.4775	5.6485	7.9732	8.5783	9.7903	8.6076	7.2995	10.9317	9.5999	7.7616	9.1595	5.1683	9.0579	10.1118	7.2912	5.0161	7.0775	8.3232	7.5647	8.6378	6.3307	8.9354	5.0492	8.3742	8.0987	6.7682	6.8757	7.8552	7.107	8.7672	4.6177	9.003	8.2285	11.1917	6.5992	8.0513	9.3094	7.8015	9.3067	5.7947	4.0531	8.459	8.7359000000000009	7.4333	8.5231	5.8617	9.9257	8.7305	10.4288	6.9491	8.0461	10.1834	8.968	9.708	6.3894	3.903	9.1326	8.6341
PF3D7_1024900.mrna1_1	PF3D7_1024900.mrna1_1;1067	1067	8.1571	9.7756	5.7192	10.8986	4.6764	7.1184	5.5113	5.4124	3.3334	9.1727	10.1303	10.721	10.9854	6.5254	7.4084	6.4158	5.7916	9.5271	5.7203	5.2739	9.1825	6.9342	7.939	6.414	11.2445	9.9618	7.5615	5.8367000000000004	6.8192	8.3418	10.4566	6.8506	6.2353	11.0048	9.7534	7.4528	7.1242	5.3702	7.8923	9.9318	5.7173	5.405	5.9336	6.2802	7.4373	7.7513	4.6444	7.5373	5.272	8.6008	7.5572	6.7604	8.1476	6.4444	8.458	7.3637	6.3087	7.4074	7.7536	10.4764	6.6638	8.0712	6.9369	8.1053	9.4209	5.3423	5.6957	7.766	8.0002	8.1392	6.8422	6.437	8.8855	8.1669	10.3322	6.8192	8.3244	6.5376	8.348	9.7262	5.541	5.8296	8.4663	8.3187
PF3D7_1024900.mrna1_1	PF3D7_1024900.mrna1_1;1083	1083	7.714	10.9204	5.438	6.8977	3.9079	7.6886	5.5217	4.8344	3.6915	9.2146	9.9107	9.513	6.519	4.8669	8.2829	6.3988	6.1833	8.1444	5.6279	5.9743	12.1623	7.4346	6.4453	5.6516	10.1593	10.4198	6.6058	5.2502	6.1739	11.1282	10.0802	5.2906	5.5934	11.1555	10.2417	6.5281	6.3151	4.3277	9.6702	10.9919	4.9704	4.8836	7.0397	7.3463	7.7024	5.2906	5.1305	9.1526	6.3293	7.3051	6.2696	7.433	8.2737	7.5109	5.7942	6.0092	6.4146	9.0554	7.9969	11.2512	6.6679	6.6421	6.367	8.5997	10.7503	6.7566	5.5966	8.3242	7.6914	5.8455	4.7415	5.9381	9.5143	7.9026	10.8755	6.6803	7.6736	6.3094	8.336	11.0751	6.6978	4.2884	8.5814	7.719
PF3D7_1024900.mrna1_1	PF3D7_1024900.mrna1_1;1091	1091	8.0891	9.3692	6.9803	8.0553	5.8014	9.0715	6.6286	6.7521	5.0997	8.6695	6.8276	8.3132	8.0759	5.627	9.4599	8.5968	6.771	10.5643	8.2963	9.1449	12.3123	6.1585	6.8776	5.689	7.3298	9.0033	9.18	7.8787	9.3807	11.0494	10.7745	5.4145	5.2059	9.0332	9.1301	9.5805	7.0098	8.7453	11.4396	10.2302	6.4336	5.9637	5.9381	7.1084	6.1835	6.8731	8.3658	11.1935	7.7795	7.8842	6.7306	7.1936	8.0053	7.3281	10.6901	6.9173	9.5421	9.1409	8.3821	9.386	11.2301	8.1991	7.3773	9.2418	8.958	7.8815	6.5054	6.5287	7.133	10.8134	7.0042	9.2266	9.8112	8.5746	9.1799	10.2289	8.6804	7.3111	9.4384	9.3193	8.2941	7.0115	7.7865	7.1379
PF3D7_1024900.mrna1_1	PF3D7_1024900.mrna1_1;1092	1092	9.6682	9.698	7.1152	8.0438	6.334	9.4559	6.8697	5.8997	5.4673	9.9747	7.7921	9.1489	6.6931	6.5086	9.973	8.4029	7.0315	11.6398	10.3422	8.0047	9.1177	7.7315	6.2785	6.0341	7.5755	9.9263	8.4496	10.5316	7.9052	9.4175	11.1179	7.701	5.5862	8.8845	9.828	8.8088	10.9409	8.4881	11.8466	10.4221	5.7897	5.3208	6.9201	6.7823	8.7665	7.3257	8.4921	11.6709	6.1695	8.064	7.2883	6.9436	7.5884	7.9248	11.3458	7.8535	9.207	7.1001	7.4397	10.3313	9.9911	8.7572	10.6244	7.9053	9.2197	7.9595	10.6025	6.856	9.6941	11.1701	6.9104	9.0905	8.2898	8.0832	10.3336	9.1951	8.7496	10.4774	8.5798	9.5649	8.4639	11.164	7.7531	9.2688
PF3D7_1024900.mrna1_1	PF3D7_1024900.mrna1_1;1093	1093	8.4479	10.5073	12.0017	9.5853	5.0811	10.5	6.9946	6.1566	5.6299	8.7462	8.4984	9.0941	9.0586	5.6135	10.8852	8.7006	5.7382	11.5804	9.8741	8.6155	9.5465	7.7063	7.3788	5.969	7.6847	9.8861	9.3533	9.5585	8.0024	9.2113	11.2124	6.6291	5.4519	8.5716	9.9793	9.078	7.4202	8.7806	11.8773	11.0805	6.4603	5.7123	7.0081	6.6231	7.4769	7.2628	8.3777	11.4718	6.8056	8.6826	7.4369	7.3506	8.9877	9.4787	9.0827	7.4146	9.206	6.7074	8.3293	10.2217	10.2792	8.2488	6.8015	9.2041	9.2377	8.6037	5.7301	8.5093	8.8763	9.3289	6.8815	9.1747	8.548	8.4934	10.1364	9.453	8.7651	7.1775	9.4021	9.482	8.8859	6.2922	8.7693	8.1965
PF3D7_1024900.mrna1_1	PF3D7_1024900.mrna1_1;1094	1094	9.3047	10.531	7.5089	9.8343	4.3484	11.0763	7.0935	6.477	5.1867	8.9587	8.0139	9.476	9.2638	4.8866	10.9868	9.0176	6.9192	11.1998	8.7787	9.2244	10.0327	8.291	7.3165	5.3896	7.5443	9.9561	9.5009	8.7008	9.0959	9.9993	10.7252	7.1581	5.2705	8.5179	9.9637	9.4583	7.669	9.3667	12.2101	11.1001	6.673	6.6053	6.5768	6.8792	7.9979	7.352	9.4419	11.8711	7.373	8.822	7.1637	7.4433	8.6934	9.7255	9.135	7.4718	8.968	7.6407	8.7307	9.6768	10.8838	8.4193	7.067	10.2729	9.1234	8.0702	5.77	7.4344	9.0786	8.9698	6.7975	8.8382	8.7678	8.7744	9.5075	11.0038	8.7777	7.3486	10.4545	9.9456	8.6268	5.1815	7.7569	8.3905
PF3D7_1024900.mrna1_1	PF3D7_1024900.mrna1_1;1095	1095	7.6508	9.6989	6.2959	9.6079	2.6599	8.3825	6.4306	6.045	5.2396	8.5537	7.4784	8.8241	9.9361	3.5447	8.9709	7.1039	6.89	10.2861	8.3115	8.9525	11.7527	5.7811	6.4694	5.6235	7.4152	10.6262	9.4256	7.6254	8.6348	10.7519	10.3911	6.4413	6.297	7.5822	10.0223	9.1482	6	5.8535	11.9213	10.1409	6.4965	5.5264	5.7729	6.6462	7.7127	5.6203	6.1534	11.92	6.7984	7.4093	4.9293	6.7166	8.0546	9.1849	8.1927	5.9887	8.6201	7.9006	8.1832	9.402	10.3635	8.2254	7.2227	8.0312	9.3327	7.3797	5.6168	6.0334	7.555	7.3032	5.7129	8.5626	9.235	8.5627	9.0746	10.3877	8.2227	5.4673	8.5838	9.6797	7.4693	6.0391	6.9144	7.0227
PF3D7_1024900.mrna1_1	PF3D7_1024900.mrna1_1;1096	1096	9.3745	9.3028	5.5801	9.7399	6.0507	7.5347	5.1518	6.0266	3.1715	9.584	11.5685	7.3844	9.5686	5.3558	7.6862	6.4668	6.8449	11.6687	11.619	8.4448	8.7759	6.6723	7.743	4.3916	8.1886	10.4377	8.1736	11.0039	8	8.8289	11.1247	6.9224	5.9533	9.5446	10.5753	8.214	8.7059	5.6843	12.0524	9.7795	6.3916	5.5586	6.2728	6.3074	9.2933	6.2834	5.9732	11.9052	5.5844	8.1328	5.7401	6.5717	8.3132	8.9964	10.7764	5.9449	8.4414	7.4714	8.5598	9.8762	7.9249	8.8512	10.4645	8.8888	8.8543	6.7667	10.8074	6.9369	9.0392	11.2352	5.5677	8.8747	8.7691	8.8187	10.3517	8.1715	8.9105	9.8797	9.0933	9.3656	7.8768	11.3432	7.3134	8.1192
PF3D7_1024900.mrna1_1	PF3D7_1024900.mrna1_1;1097	1097	8.4724	10.5802	10.1315	8.8694	4.8718	7.8899	6.8019	5.9411	3.1227	9.3886	8.3999	7.7714	8.0851	4.8841	8.3423	7.3531	6.8015	10.3712	10.7502	8.3148	9.0252	6.0266	7.5938	6.0972	8.1978	10.7655	7.7785	10.1076	8.6649	9.2447	10.7864	7.3214	5.5607	9.4804	10.5497	8.6568	6.8342	6.2437	12.2494	10.4629	7.4468	4.1077	6.7904	7.2622	7.8593	6.6124	7.2456	11.9807	5.6085	8.6108	6.4471	6.9581	7.5272	8.4353	7.193	6.5789	8.2803	8.3055	8.736	11.104	8.6315	9.0374	6.3588	9.1354	9.258	7.3358	6.1045	7.2693	7.6709	8.0284	5.9754	8.4905	9.2087	8.9382	11.26	8.8162	8.8508	7.6337	9.3142	9.7892	7.8607	6.6591	8.5867	7.6315
PF3D7_1024900.mrna1_1	PF3D7_1024900.mrna1_1;1098	1098	9.497	9.7791	6.4941	8.6054	3.4893	7.7188	5.943	6.1898	4.5534	9.8187	6.2821	7.7133	7.3358	3.7015	8.1795	7.5774	6.7562	8.9295	6.382	8.2981	9.6158	6.6212	7.4769	5.916	7.4935	9.9229	8.9656	6.1291	8.658	8.9456	10.4569	7.4423	5.4172	8.4959	10.1936	9.0793	6.4274	7.0942	11.6142	9.8838	6.6144	5.5877	6.9343	7.2806	8.7741	6.0736	7.0142	11.2774	6.2692	8.365	5.6659	7.3668	8.0981	8.8576	6.9286	6.2174	8.4062	7.7231	8.4181	10.0659	10.186	8.0463	7.437	9.2549	9.3714	7.2443	5.6574	7.0058	8.0007	8.0857	4.2118	7.293	9.2717	8.5433	9.8069	10.2498	9.519	7.2961	9.1348	9.967	8.2135	5.0219	6.8646	8.8964
PF3D7_1024900.mrna1_1	PF3D7_1024900.mrna1_1;1118	1118	6.3271	4.915	5.5248	7.4216	4.7153	5.7835	5.1301	5.2388	4.3702	6.3332	5.7884	5.4725	7.1795	5.8728	6.0418	5.4239	5.1957	3.1699	3.9298	6.4345	10.756	5.3459	6.4438	7.9285	6.1479	4.0018	4.7409	5.4039	6.6296	10.9937	5.8316	6.4418	8.4147	6.9047	4.8197	5.2791	4.3688	8.0561	6.2494	5.0626	3.4995	2.5509	5.5583	4.7032	5.9057	4.2994	8.6204	5.0325	7.0285	5.191	5.5192	4.986	5.3484	6.7444	8.5813	4.4168	4.849	6.3964	7.1622	7.3753	6.4749	9.8385	7.2581	4.6358	7.2724	5.1194	6.3911	5.4851	9.5507	9.826	4.8354	5.4957	7.6872	5.8048	8.4994	6.6536	9.9465	6.7208	5.8243	7.1013	4.4944	7.8236	7.4203	9.1508
PF3D7_1024900.mrna1_1	PF3D7_1024900.mrna1_1;1119	1119	6.8613	5.3709	5.2702	7.6426	5.8004	12.3923	8.5077	8.4635	4.0063	6.7951	6.4216	5.9018	7.4823	6.4504	12.3845	7.9193	8.9134	3.8679	4.6803	6.8492	7.7249	5.1048	7.2296	8.6403	7.3331	5.5975	4.7856	4.4861	6.7728	7.3304	5.4316	7.3793	8.4299	7.8815	5.7634	4.6124	5.3089	9.1381	6.3163	5.6605	3.2418	4.9759	4.6582	6.2034	5.9336	4.2365	8.8851	5.7247	7.3956	4.1276	4.5135	4.135	4.942	6.5569	11.135	5.1227	6.4024	7.5078	6.514	8.3482	6.3489	8.9774	7.098	5.9561	5.7629	4.8634	7.1544	6.2955	9.3945	11.6583	5.6035	5.5078	7.8685	6.2613	8.9156	6.8357	9.397	7.0173	6.2032	7.7098	5.7247	8.2727	8.1362	9.0364
PF3D7_1024900.mrna1_1	PF3D7_1024900.mrna1_1;1120	1120	7.5784	5.0951	4.9955	7.4272	6.3062	6.6743	5.8892	3.9653	6.0466	6.9812	7.2196	7.0236	7.4564	5.8374	6.1434	5.6112	5.31	2.6599	4.7876	6.5078	7.3887	4.497	7.924	8.3591	7.3527	4.1747	1.3785	4.8659	6.8689	6.9581	6.1777	9.176	8.2274	7.4377	4.3923	5.1318	4.0548	8.8969	6.6873	4.9782	3.9069	4.408	4.6656	5.0695	5.9033	5.0772	9.0819	5.5641	7.2596	4.3161	3.9764	5.3775	4.6106	6.0883	8.7791	5.6676	6.4248	7.0463	6.5026	8.3431	6.0518	8.5603	7.4269	4.8943	6.6615	5.6792	9.2675	6.2477	9.5559	9.9103	5.9314	6.457	7.7269	5.8726	9.4148	5.916	9.1468	6.8876	6.2904	7.5295	6.135	9.8011	7.5057	8.9028
PF3D7_1024900.mrna1_1	PF3D7_1024900.mrna1_1;1121	1121	7.0216	6.0409	4.2196	7.4329	4.8495	6.5426	5.4515	5.114	3.275	7.0729	6.5463	5.0099	5.7369	4.4087	5.6439	5.6188	4.8243	3.853	5.233	6.5941	6.833	4.2943	6.3756	7.8763	7.6778	5.1595	4.9326	3.2063	7.2436	6.6833	5.8227	7.0195	8.0331	7.4548	5.1285	3.5717	3.4276	8.5278	6.6311	5.4229	3.6826	4.6628	5.5883	5.5487	5.3023	5.5683	8.6053	5.7897	6.7325	4.2494	4.3327	4.9699	3.8629	6.1058	8.5716	5.3071	5.7753	6.0858	6.6798	7.8966	6.3239	8.528	5.9602	5.2498	5.7015	4.861	6.5635	5.0815	9.0183	9.7994	4.6082	6.19	7.2797	5.4199	8.7639	6.5945	8.9889	6.8556	6.0579	7.3975	4.7452	7.4248	7.5372	9.7437
PF3D7_1024900.mrna1_1	PF3D7_1024900.mrna1_1;1122	1122	6.8353	5.1318	5.2176	7.0437	3.6124	6.4243	7.0882	3.6656	3.6462	6.7398	7.0938	5.0832	6.9323	2.8339	5.9451	5.3237	4.327	3.0959	4.8919	7.0311	10.958	4.7761	6.7011	7.9552	6.831	4.5361	3.7015	4.8089	6.4601	11.2338	5.2615	6.6582	7.8553	6.6762	4.6513	3.384	4.8718	8.2914	6.2852	4.858	4.4607	4.6871	4.6611	5.087	4.8027	2.0036	8.7805	5.7695	5.8507	4.1268	4.9662	5.6168	4.4893	6.047	8.8314	4.5478	5.6525	6.9336	6.9817	7.7403	6.07	9.7924	6.4007	5.2731	5.5463	4.1309	5.3129	6.9572	9.4534	10.1112	4.4482	5.4439	7.3226	5.4754	8.598	6.6254	9.938	6.1961	6.6355	6.9683	4.2772	4.4561	6.767	9.0915
PF3D7_1024900.mrna1_1	PF3D7_1024900.mrna1_1;1123	1123	7.516	5.8209	4.5311	7.7406	5.0431	11.0807	7.513	4.3434	3.5583	6.8466	6.8324	4.8192	6.9239	5.218	9.8486	9.3613	5.3995	3.9088	3.3716	6.6296	7.5065	5.4627	7.1278	8.1627	6.253	4.645	5.2917	4.5699	6.4741	6.4413	6.8499	7.0457	8.2406	7.357	4.4976	4.8679	4.2426	9.5578	6.0444	4.0849	4.8293	4.7808	5.302	5.6625	5.7353	4.1202	9.5989	6.1162	7.0467	4.2172	5.3802	6.2014	5.2016	6.073	9.0515	4.1843	5.2743	6.3951	5.8921	7.9107	6.2128	8.5055	7.6594	5.1119	5.7404	5.3909	8.2983	6.3431	8.7929	10.0455	4.5759	6.1177	7.4322	5.6539	8.4395	6.3169	8.6307	6.7882	5.7312	7.0085	4.5765	9.2367	7.3598	10.1383
PF3D7_1024900.mrna1_1	PF3D7_1024900.mrna1_1;1124	1124	7.3661	5.2234	5.2687	7.1359	5.3593	7.0209	6.3445	5.6441	4.9165	7.575	6.5083	6.4635	6.8946	5.7975	5.7578	5.9329	6.7749	4.8768	4.1127	6.7977	7.6487	4.2001	7.1794	8.1366	6.6662	3.6622	5.8324	5.2913	6.9322	7.9418	6.4547	7.5255	8.0572	6.9313	3.7495	5.636	5.7195	9.9335	6.233	4.7377	3.9662	4.9312	5.9018	4.6977	5.6696	4.6565	10.3494	5.2487	7.2202	3.0514	5.2361	6.7039	6.0483	5.257	8.6662	5.1289	5.6848	7.1728	8.5634	8.0412	6.7728	9.1488	8.6364	5.093	6.3018	5.5345	9.5255	6.4625	9.5989	9.8469	5.0579	5.5838	7.8262	8.509	8.1985	6.7872	9.2554	8.6581	7.2954	7.3862	4.7719	9.9519	7.8587	9.2172
PF3D7_1024900.mrna1_1	PF3D7_1024900.mrna1_1;1125	1125	7.7508	5.0378	6.035	7.0064	6.957	6.293	5.1189	5.1743	5.9771	7.9715	6.4153	7.0126	6.1633	5.9378	5.3374	5.3356	5.3889	3.557	3.2854	6.2549	8.0008	5.5242000000000004	6.8962	8.4979	6.8403	4.2396	5.714	4.8475	7.2359	7.6853	6.3516	8.1404	8.9298	6.7439	5.8125	4.3399	5.5665	8.1978	6.1771	5.6387	4.359	4.8826	5.1289	4.7592	6.7366	4.2668	9.3127	5.8115	6.4589	3.157	5.5916	4.2296	2.4568	5.9837	8.5994	4.6323	5.3785	6.8314	6.8631	7.2514	6.1162	8.2107	7.6952	4.7793	6.2858	3.7908	6.9057	5.5868	8.4623	9.2464	4.2563	5.0734	8.3201	5.3851	7.7181	6.4727	8.817	6.4619	6.6305	6.9103	5.4336	8.3019	7.0902	8.2145
PF3D7_1024900.mrna1_1	PF3D7_1024900.mrna1_1;1126	1126	7.142	5.8924	6.1695	7.6243	5.986	7.1753	3.9937	4.8161	4.8743	7.2401	5.7271	5.5087	7.1608	6.488	7.1855	5.6702	4.4436	3.3951	4.5601	6.4561	7.2087	5.9115	7.1202	8.8013	6.4341	4.9616	7.0697	5.3551	6.6415	6.5388	6.5874	6.8369	8.6142	6.9339	5.7317	6.0141	4.9551	10.4798	6.398	5.2399	3.7355	4.645	5.3705	5.6784	6.5046	4.3009	10.2223	5.9704	7.5257	4.5922	5.0409	5.3632	4.2219	5.5251	8.4799	4.193	5.6241	6.8353	6.5517	7.7083	6.4661	8.1639	8.0752	5.1268	5.2817	4.6282	7.8589	5.7584	8.3745	9.9941	2.7268	5.7916	7.9365	5.3995	8.3654	6.2832	9.1713	6.4799	5.7271	7.1808	4.9686	8.9748	7.4858	8.4163
PF3D7_1024900.mrna1_1	PF3D7_1024900.mrna1_1;1127	1127	7.7464	7.5951	5.8977	8.0414	6.5163	9.7955	6.5339	8.8465	5.917	7.7305	6.8241	5.3698	7.6936	5.9853	8.2175	6.1096	8.645	5.8035	4.3052	6.7487	7.6712	4.332	7.5487	9.034	7.0719	5.0391	5.1056	4.2563	6.6525	6.4336	6.068	7.378	8.9172	7.1566	4.862	4.9378	3.4209	11.1716	6.4833	7.0722	3.6182	4.2891	4.9995	5.3782	6.4504	3.5521	10.8441	5.2791	7.9089	7.0301	4.8384	6.1334	2.6159	5.8728	8.8979	4.1481	5.7184	7.4631	6.4658	8.0493	6.334	8.5678	7.7819	4.641	6.0792	5.1022	8.6499	6.1223	9.0906	9.788	4.073	6.6868	7.9516	5.667	8.5738	6.7515	9.0978	7.2834	6.4614	7.2625	5.667	8.8267	7.7236	8.7017
PF3D7_1024900.mrna1_1	PF3D7_1024900.mrna1_1;1128	1128	7.1236	5.9554	5.1603	7.2252	7.375	6.9101	6.9034	6.7518	7.1364	7.8567	7.1264	5.8112	5.7463	7.5751	6.508	6.1918	6.8667	4.106	4.7929	7.0261	8.1088	3.8166	7.9312	8.8778	6.3668	6.1241	6.3872	5.2071	6.4091	7.8623	5.8053	7.6233	8.3023	6.4846	5.3438	5.2498	4.6781	11.7038	6.366	4.7192	3.3576	4.9533	5.4741	5.4145	6.2292	3.797	11.4659	5.7439	7.9132	8.2048	5.0295	5.9563	5.6473	6.3759	8.7744	4.9131	6.9197	7.4451	6.5524	7.8206	6.3207	8.1036	8.7304	5.0067	6.1619	5.1843	9.7823	5.8639	8.6555	9.3206	3.797	6.9912	8.0249	5.9446	7.8928	6.4507	8.5442	8.254	5.51	6.6128	6.1146	10.3395	7.1179	8.8194
PF3D7_1024900.mrna1_1	PF3D7_1024900.mrna1_1;1129	1129	6.6743	4.4222	5.6144	6.6703	7.4045	6.223	5.6645	6.6054	7.6982	6.9	6.0115	3.4816	6.5538	7.2502	6.2184	4.7845	6.8947	4.2426	5.1619	6.0208	7.7993	5.4199	7.2977	7.6419	6.6112	3.853	6.1601	4.7629	5.6343	6.4335	5.7578	6.5992	7.7167	6.0985	5.3381	6.2913	3.5298	10.6354	4.8704	4.4809	2.5435	4.5329	5.213	5.684	5.7761	7.9467	11.1205	5.7035	7.2919	3.8359	4.6775	6.3065	4.5286	5.9941	7.9204	9.8934	6.9153	6.5503	5.8736	6.6381	5.9955	7.5395	7.8544	5.2668	6.1653	4.7824	7.9053	5.4542	7.7897	9.1717	7.3031	6.316	7.0879	5.3001	7.903	5.8012	8.2602	6.5438	6.6852	6.7032	3.2494	9.2738	6.2906	7.972
PF3D7_1024900.mrna1_1	PF3D7_1024900.mrna1_1;1130	1130	6.4155	5.7634	4.2234	6.6719	7.971	7.5696	5.3234	6.5971	7.4974	6.5283	5.6829	4.0099	6.4894	7.5868	7.2848	3.8699	6.6526	2.9355	4.9179	6.378	10.7332	3.84	6.6279	7.9868	6.127	3.8787	5.8117	4.3702	5.8235	10.825	5.128	6.5957	8.1271	5.8921	4.9088	6.5449	3.2555	9.6263	5.4022	4.814	5.0396	5.2211	5.0768	5.1566	5.4822	8.1793	9.4936	5.6008	6.8018	4.9773	4.8186	6.0942	5.3409	5.5934	8.4522	8.4769	6.2116	6.4315	6.1902	6.4799	5.7225	9.5241	7.4447	5.1723	5.7173	4.3255	7.6705	4.9959	7.7094	9.252	6.8244	5.2854	7.1709	4.3491	7.7939	6.235	9.4374	6.5596	5.3147	6.4655	5.1252	8.8385	7.1519	7.8582
PF3D7_1024900.mrna1_1	PF3D7_1024900.mrna1_1;1131	1131	7.4196	5.4182	5.5792	6.7035	5.7439	11.0137	8.5327	8.527	6.1052	8.2642	5.7057	6.5336	6.5706	6.4376	11.4015	7.8454	8.2968	4.6594	5.0631	6.3416	8.1088	3.8248	7.4368	8.1761	6.6803	4.332	6.2692	5.3743	6.8165	6.5037	5.2044	6.9325	8.4618	6.7398	5.4131	6.5768	3.9681	11.384	5.6935	5.2536	4.0286	4.9103	5.0772	5.6002	4.7819	10.9994	10.6728	5.1106	7.8384	4.2854	3.7856	6.4692	4.2418	6.1536	10.9895	11.8635	6.1973	6.7257	6.2806	6.6728	6.1426	8.2111	7.9384	5.4289	5.5503	5.6467	8.3901	6.126	9.1127	11.3378	11.0521	7.1348	7.408	5.9975	8.5175	6.1637	8.5873	7.0237	5.6579	7.373	5.7682	9.4397	7.0236	9.4381
PF3D7_1024900.mrna1_1	PF3D7_1024900.mrna1_1;1132	1132	7.1127	5.2369	5.5329	6.6038	6.879	7.688	6.0695	7.6305	6.5945	6.995	6.7283	5.7247	5.1835	7.5294	6.9751	6.0016	8.0618	1.9449	3.488	6.4727	7.9877	2.9336	6.9548	8.853	6.5328	5.1018	6.2016	4.8435	6.2948	7.1607	5.4135	7.0744	8.84	6.9402	5.6392	5.4249	5.6358	11.8175	6.1683	4.749	4.6235	4.5711	5.3327	5.4963	5.7032	10.2066	11.5062	6.1585	8.4105	8.3108	5.2502	6.0248	5.8283	5.8728	8.9955	10.9755	6.4185	6.7858	6.3494	6.5932	6.701	8.213	8.6508	5.2141	6.4411	5.6273	9.6502	5.8497	8.2658	9.7794	9.1492	5.8802	7.7004	5.6165	8.0169	6.0928	8.6575	7.0376	5.7274	7.2197	6.7093	10.1308	6.8881	8.6334
PF3D7_1024900.mrna1_1	PF3D7_1024900.mrna1_1;1133	1133	7.1039	5.861	4.4757	6.692	7.6024	7.2329	5.0277	6.2972	7.5942	7.0056	5.3726	5.6559	7.1234	7.6096	6.514	4.9416	6.5999	4.4718	4.4482	5.2153	7.7725	5.1502	7.2089	8.6259	7.2641	5.0081	3.774	4.926	6.1198	6.7466	5.1322	6.633	8.5161	6.473	5.7879	4.2765	4.1102	10.4023	5.7115	4.1763	4.135	3.2645	5.5103	4.9896	4.925	6.0161	10.9469	6.7343	7.032	4.1301	4.5078	5.4689	3.6088	6.0161	8.1845	8.9645	6.1169	6.2005	6.8312	6.399	6.153	7.7841	5.4748	5.348	5.6851	4.6786	7.228	4.9837	9.1151	9.4286	6.1781	6.1959	7.0441	5.0466	7.6701	5.9793	8.671	5.6913	6.9464	6.0596	4.1843	8.5836	7.2872	8.4141
PF3D7_1025000.mrna1_1	PF3D7_1025000.mrna1_1;452	452	6.1882	5.7581	5.3709	6.0757	5.0557	5.5018	5.4057	5.1322	5.8311	6.3368	5.7159	5.8659	6.2209	4.0704	6.2711	5.6404	5.4199	2.9203	5.2392	5.8987	6.5236	6.2165	5.8699	6.2776	5.407	5.8647	4.8555	5.4575	6.871	6.3266	6.7479	5.2765	6.7787	5.7482	4.9718	4.6241	5.8755	6.0637	6.8991	5.1735	4.9246	5.5463	5.3537	5.6792	5.1719	4.9699	5.3434	6.2207	6.151	5.6693	5.9203	5.0596	7.8958	6.1587	5.2917	4.7175	5.2149	5.6241	5.1173	7.8489	6.087	6.7285	5.1185	5.281	4.9873	5.9205	5.6485	5.1595	7.1177	5.5942	5.4323	4.9941	6.3885	4.8659	7.0374	6.2409	6.2359	6.6966	6.0982	6.0538	5.5622	5.3089	5.6767	7.192
PF3D7_1025000.mrna1_1	PF3D7_1025000.mrna1_1;453	453	6.9413	6.2018	5.6467	6.1102	5.06	6.114	5.1181	4.7511	4.9607	6.4326	6.6592	5.2502	5.3295	5.0657	4.9355	4.9937	5.5702	6.0076	5.7637	6.3698	6.3329	6.5226	5.6256	6.1516	5.5037	4.8104	4.2705	5.8092	7.0874	5.5072	6.7814	5.0917	5.5447	5.4366	4.2196	4.3455	4.2327	5.5084	6.6974	4.7929	4.9495	5.0483	5.6702	5.7407	5.62	4.7592	5.3201	10.1553	6.3402	8.6792	6.7819	5.1363	10.0786	6.4946	5.288	5.2987	5.392	7.0968	5.3985	8.9293	7.1591	6.488	8.4507	5.953	6.6595	5.7107	4.9805	5.7466	8.5065	5.3509	5.0281	4.9968	7.1528	5.1695	10.2317	7.1251	7.3538	5.5531	7.4542	7.9044	6.4702	4.851	6.4484	7.9852
PF3D7_1025000.mrna1_1	PF3D7_1025000.mrna1_1;454	454	8.36	7.017	6.6816	5.4561	5.6778	6.1506	5.8525	6.1264	4.5993	7.786	6.9439	9.4179	5.1085	5.3923	6.453	5.6395	5.7244	8.8985	5.4459	8.2743	7.1856	6.7752	5.5668	6.5258	6.1167	4.9269	6.3432	8.7886	7.5823	7.8425	8.2427	3.9069	6.8707	7.8884	4.942	5.5217	5.8555	6.3649	7.8406	6.4281	5.5444	5.5138	6.5228	7.0531	7.4321	6.8782	5.3764	8.7302	6.5103	10.296	5.6185	6.3524	11.4122	6.8113	5.7115	6.052	7.4391	8.8157	4.7845	9.4959	6.6235	7.5477	6.9094	9.6495	10.2005	7.8752	5.0094	6.4293	7.413	5.735	8.1632	7.2589	8.6695	6.2455	10.052	6.9318	7.4389	7.1683	9.9047	11.1592	7.5476	4.4647	6.8848	7.3597
PF3D7_1025000.mrna1_1	PF3D7_1025000.mrna1_1;471	471	6.1735	5.5264	5.9059	7.0706	4.8364	5.985	5.6203	6.2688	3.5534	7.4408	5.1043	6.1039	7.6211	4.1334	5.3313	5.2063	6.1799	6.0157	5.0343	10.035	9.3313	4.6241	7.1374	8.2831	6.0457	2.6323	4.3992000000000004	4.5644	10.4385	6.5835	6.453	6.4588	8.4013	6.458	4.2623	2.7159	4.9444	8.3161	7.2014	5.5144	7.1053	4.1285	4.3001	4.8743	4.0099	6.0034	7.9352	5.7576	5.0828	7.2247	6.5365	5.5969	4.9699	6.8298	6.6371	5.1247	5.4581	5.9526	8.3207	6.8406	6.3034	7.7085	8.0006	6.4136	6.644	6.1603	5.0832	5.6545	7.9022	6.6131	4.98	5.9805	7.4506	7.528	7.4175	6.8915	8.6492	6.9783	7.1899	5.1379	6.3459	6.0354	6.4891	5.4601
PF3D7_1025000.mrna1_1	PF3D7_1025000.mrna1_1;472	472	6.4195	6.5084	6.7315	6.9504	4.7043	6.0932	5.9612	5.8567	4.5311	7.4262	6.774	6.1463	6.6819	5.1465	6.3158	5.9598	7.0129	5.4941	4.9878	8.3269	11.4513	4.8997	6.4241	7.3592	6.1581	2.844	4.7388	5.0951	7.9152	7.6936	7.2311	6.5152	8.0685	6.4648	5.1173	3.9964	4.5699	7.2739	6.4177	6.1303	5.2215	5.6539	5.9537	4.4744	5.5546	5.3695	6.9035	5.4689	6.6703	6.716	6.1303	5.557	3.2219	6.1617	7.1677	5.3012	5.7586	9.7287	9.6282	7.1565	6.3809	6.614	7.2348	5.9196	6.7739	6.465	5.5116	5.9312	7.9029	7.8088	5.7618	5.7835	10.6971	9.2099	7.6349	6.0843	8.4999	7.4065	6.9307	6.7618	6.7151	5.2311	5.8068	7.504
PF3D7_1025000.mrna1_1	PF3D7_1025000.mrna1_1;473	473	6.2428	5.367	4.9823	11.5704	5.8204	7.3565	5.7538	5.5534	5.6017	7.0867000000000004	6.7195	7.7929	11.895	6.0299	6.6894	5.2902	6.5703	9.1082	5.7027	5.6633	7.9895	5.3705	7.4604	8.12	6.578	5.2544	4.3813	4.904	6.7444	6.7116	5.8204	6.5741	8.4132	6.6738	4.5862	4.0339	5.4279	6.8262	6.3885	5.6542	5.1309	4.9787	4.6594	5.6229	6.1247	6.4978	7.1236	5.9174	6.2559	8.0653	6.0128	5.6232	5.0361	6.5705	6.3939	7.0374	6.0654	8.0961	7.7986	6.5712	6.4661	7.2575	7.384	7.114	5.8301	6.4922	5.2083	6.4759	7.7942	7.7703	6.785	4.5558	8.7047	8.0603	7.5748	6.8391	8.085	6.3868	7.115	5.9418	5.4286	4.854	6.8958	7.0746
PF3D7_1025000.mrna1_1	PF3D7_1025000.mrna1_1;474	474	6.641	5.7145	6.5688	7.189	4.9977	6.4923	6.1334	4.7306	3.1683	7.0045	6.6213	6.4469	5.888	5.1367	6.3614	5.2555	6.0007	7.1869	5.9761	6.4699	8.1214	4.8929	6.6372	7.253	5.9071	2.433	5.5081	5.2102	7.1463	7.6917	5.8718	5.9317	7.2537	5.545	3.9764	4.7724	4.848	7.232	6.5011	5.3154	4.8354	4.8495	4.9672	5.1767	5.76	5.943	7.1346	7.2799	6.0453	6.3228	5.26	5.6112	5.6636	6.6586	8.2953	5.4774	5.845	6.1971	8.8367	6.7002	6.9615	7.2059	6.5132	5.6358	7.2512	6.7727	5.8642	5.8477	7.6876	8.1496	5.602	5.6831	7.5863	9.0679	7.2147	6.5835	8.3857	6.3815	9.1972	8.0069	7.2995	6.0821	6.2873	6.3724
PF3D7_1025000.mrna1_1	PF3D7_1025000.mrna1_1;475	475	7.8472	8.0632	6.2122	6.5243	6.2257	6.5709	6.499	6.9827	6.437	8.4275	7.2882	6.7758	5.9184	6.068	6.406	6.0738	7.3722	7.259	6.3404	8.6047	9.6194	6.729	8.2382	8.2619	6.8629	5.7821	7.0485	5.4611	8.7619	8.4037	9.1265	6.833	8.0103	7.0297	6.2399	7.3032	5.6764	6.1981	6.9247	6.2787	7.1823	5.9789	8.4002	8.0592	7.1742	7.1343	6.6463	6.771	6.0332	8.0463	5.7428	8.9607	6.5464	8.363	8.9074	5.6343	6.4851	6.4901	9.4889	8.0358	6.6831	8.3038	7.209	7.0115	9.2366	8.9084	5.5416	7.4279	6.2095	8.6513	5.3208	6.4723	8.367	10.0833	7.6202	7.0617	9.0189	7.8104	7.2763	10.0319	9.3512	4.7772	8.5402	5.9823
PF3D7_1025000.mrna1_1	PF3D7_1025000.mrna1_1;476	476	9.4992	6.7707	6.6859	6.31	7.0635	7.4419	6.7647	7.197	6.2933	9.6319	6.4845	8.5621	5.4989	7.4301	7.2143	7.0778	7.7942	5.1056	6.7167	8.9554	10.0239	7.2746	6.756	6.563	6.897	6.8101	5.2261	5.5711	9.0388	8.6228	8.494	6.0999	6.8188	6.6992	6.9095	5.0121	7.4518	8.0064	7.8068	6.1669	7.342	5.5919	8.2051	7.897	8.8406	7.7908	7.5458	6.9231	6.3107	6.8696	5.4803	8.1963	6.8952	7.0184	9.2439	6.378	8.3502	6.0275	9.6098	6.002	6.8366	8.1324	7.3178	5.5463	13.711	7.7131	6.1955	5.8773	6.3143	9.4507	6.0464	9.7652	8.3606	9.7722	6.9004	7.1959	9.4055	8.4743	6.7929	13.6388	7.7159	6.2961	7.2499	6.7167
PF3D7_1025000.mrna1_1	PF3D7_1025000.mrna1_1;477	477	9.5497	6.7849	5.8071	6.5475	7.1808	13.4663	9.9337	11.235	8.092	9.7058	6.9676	6.9149	6.7993	6.6803	13.1127	6.6014	11.7014	6.388	6.1979	9.9858	9.9291	6.724	7.988	7.2299	7.489	6.5691	6.0045	6.0745	10.2942	8.0888	7.5693	6.6079	6.9355	7.5913	6.7238	5.1615	7.3317	8.2068	7.7128	6.6342	7.2497	5.9681	7.9449	7.4895	8.9804	6.4474	7.2827	7.5989	5.9314	7.4262	6.1048	7.9994	6.7921	6.8715	9.2493	5.8492	6.6294	7.3154	9.1485	6.5632	6.9135	9.6449	8.7555	6.4759	14.2522	6.635	6.7661	6.3289	6.6467	9.1218	6.1554	7.4678	8.2915	9.0794	7.1593	7.326	9.6723	8.7871	7.1978	14.1957	7.7739	7.2358	7.274	6.4637
PF3D7_1025000.mrna1_1	PF3D7_1025000.mrna1_1;478	478	8.8965	5.5084	5.8718	6.3916	6.1408	6.5503	5.6767	6.7108	5.5595	9.0824	7.0829	5.9715	5.6023	5.1579	6.7808	6.4989	6.5035	5.7944	4.5154	8.9109	8.1654	7.3746	6.4824	7.4044	6.4162	5.4155	4.7274	5.496	9.0418	7.5719	7.451	4.9284	7.1623	6.5387	6.5168	4.706	7.1235	6.4909	6.6806	5.9186	6.5204	5.3473	9.0344	10.2141	8.4913	6.5575	6.9744	6.192	5.0483	6.0858	6.1983	9.1849	7.0577	6.3992000000000004	8.4239	5.55	6.2445	6.2311	9.5492	6.1315	6.15	8.3284	6.9088	4.6047	13.9866	6.1183	6.394	6.1942	5.4532	8.4223	6.0257	5.9212	7.4906	8.9552	6.6056	7.3521	8.8578	6.1922	6.8959	13.9405	6.224	6.8416	7.0148	6.9178
PF3D7_1025000.mrna1_1	PF3D7_1025000.mrna1_1;479	479	9.1678	6.0072	6.4284	5.7642	5.4963	6.3147	5.8853	6.2458	6.0233	9.5755	7.3127	7.1301	5.436	4.4686	5.6459	6.8676	6.6413	6.1445	6.2424	9.1302	8.0306	5.1926	6.3329	6.9329	7.1226	6.2374	4.9509	5.2307	9.5391	8.2041	7.5468	5.6299	6.9379	6.9258	6.5632	5.2199	7.8563	6.4995	6.2546	5.9458	7.4087	6.3094	9.0646	10.3222	9.0471	6.8806	7.3979	6.0164	6.3027	7.1856	6.1249	8.8104	7.9736	6.8377	8.7586	5.7819	6.1875	6.9657	9.4684	5.988	7.1759	8.7739	7.0176	6.2845	14.2838	6.5207	8.4049	5.7798	6.049	8.587	6.1467	7.6816	8.2977	9.8594	6.8056	7.2264	9.4703	6.1483	7.1481	14.3872	7.1932	7.2768	6.7474	7.2343
PF3D7_1025000.mrna1_1	PF3D7_1025000.mrna1_1;480	480	6.9505	5.2968	5.9366	6.1562	5.0152	6.2735	5.2418	5.3533	4.0036	7.0001	5.98	6.3647	5.8582	5.1981	6.1876	5.8122	5.4963	4.4744	5.3785	7.359	6.2576	5.7027	5.4922	5.823	5.6611	4.8197	5.2917	5.0514	7.5184	6.2696	6.4448	5.2032	6.2847	6.2623	5.2315	5.328	5.9672	5.3971	6.9776	5.0157	4.3716	6.1385	5.8575	6.2891	6.2767	5.0583	6.6286	6.6229	6.098	6.1869	6.367	5.4419	5.3747	5.8004	5.7533	5.2095	5.995	6.6579	7.7988	5.7004	6.712	6.6508	5.327	5.4594	10.8456	5.9174	4.9955	5.8929	7.8394	6.6947	5.4114	5.742	6.7171	6.5325	5.0934	6.6769	6.8429	6.3107	6.5786	11.4405	4.9777	4.7371	6.6321	7.255
PF3D7_1025000.mrna1_1	PF3D7_1025000.mrna1_1;481	481	7.5759	5.6264	5.5503	5.4124	5.0023	6.4019	5.5841	5.7444	4.2928	8.0568	8.1448	6.2294	5.1489	4.0976	5.9853	5.3923	6.0126	2.7824	5.8672	7.7022	7.1437	6.0448	5.7344	9.5113	5.6707	3.8836	4.6719	6.1707	8.6569	8.3783	6.3185	5.2483	9.3306	5.3909	5.7562	4.6668	7.4588	6.2292	7.1916	4.7918	5.517	6.1278	6.4722	6.8769	7.2896	4.9059	5.7711	8.1106	5.8844	6.0221	7.9553	5.8174	6.2028	6.2981	5.823	5.916	8.2604	6.8434	9.9856	6.1256	6.4167	6.6753	6.0839	6.2891	12.2716	5.5969	5.5326	6.0959	8.0808	5.2133	3.7845	8.1091	7.6342	9.4755	5.8615	6.3462	7.1864	6.2382	6.1293	12.0621	3.5286	6.7733	5.8447	7.26
PF3D7_1025000.mrna1_1	PF3D7_1025000.mrna1_1;482	482	6.8987	6.0702	5.2939	6.1769	3.9411	6.2793	6.211	4.7923	3.2839	7.3417	7.0145	6.1831	5.6823	5.1177	5.511	5.1089	5.51	4.856	5.9853	7.8104	6.3607	5.2338	5.7487	6.0475	5.5774	5.7511	4.4899	5.5125	7.644	7.337	6.0339	5.7509	6.5049	6.029	5.7249	5.1587	7.0529	6.3025	7.3163	4.9388	5.0781	5.4712	5.8733	6.1914	6.011	3.7377	6.8974	7.4784	6.625	5.848	8.1141	6.0352	6.3815	5.3695	5.649	6.1797	7.8569	5.9962	7.3245	7.1334	7.1359	6.7647	5.4036	5.6441	11.6107	5.1436	5.6317	6.1801	8.4559	5.5229	5.3377	7.904	7.6112	6.9864	5.8627	5.6302	5.9848	6.038	5.9866	11.208	5.712	5.3837	6.849	9.0245
PF3D7_1025000.mrna1_1	PF3D7_1025000.mrna1_1;483	483	6.8282	5.0963	5.6957	5.2965	5.2468	5.7549	5.9435	4.6548	5.7674	6.7392	6.8813	5.6482	4.7996	5.0246	6.1948	6.8781	6.2255	5.6191	6.152	7.2592	6.9807	6.0813	6.106	6.2147	5.2176	3.7038	4.757	4.6456	7.418	6.5877	6.0633	4.3198	6.4253	6.0411	5.2357	4.8629	7.2515	6.3584	7.1076	4.5601	5.1432	4.8349	6.6251	5.5527	5.9158	5.054	7.2974	7.4408	5.5129	6.8022	7.7966	7.0204	5.4168	6.5966	5.4363	5.4097	7.7218	6.2196	5.6792	6.4704	6.1689	6.7661	6.0385	5.4019	8.256	5.4928	5.0522	5.7674	7.3978	5.6619	5.0103	7.8801	6.1783	5.5503	6.4902	6.6375	6.9986	5.4016	6.3628	8.6849	4.7565	4.6932	6.9585	8.338
PF3D7_1025000.mrna1_1	PF3D7_1025000.mrna1_1;484	484	6.4519	5.8858	6.4959	6.3054	6.0796	5.5783	5.8989	6.3519	5.4819	6.9128	6.6376	4.915	5.4803	4.8515	5.8602	5.3434	5.5229	4.5662	5.0522	6.2073	6.8972	6.2653	5.7584	5.8336	5.7719	3.4449	6.8178	5.8477	7.1239	6.8502	6.436	5.328	6.383	5.5027	5.4545	7.1261	6.5806	5.5711	5.7811	6.0352	5.2403	5.3709	6.0433	4.9528	6.3167	6.1475	6.9162	6.2494	5.1574	5.7244	7.1355	6.223	6.3963	6.0257	4.9584	5.1387	7.1199	6.848	5.7549	5.4581	5.9875	6.6697	5.9745	4.6542	5.2392	5.8045	4.5392	6.1406	7.0916	5.157	6.8702	6.9849	7.4166	6.2128	5.897	6.902	7.2751	6.1451	6.0083	6.7013	5.6011	5.1534	7.0108	7.3386
PF3D7_1025000.mrna1_1	PF3D7_1025000.mrna1_1;485	485	5.8699	5.5518	4.6993	4.9203	4.0738	4.3284	5.1647	3.5059	4.2472	5.6966	6.1451	5.1135	4.4744	5.251	5.0921	5.0197	5.8035	3.3576	6.1481	6.5231	6.5762	4.0909	4.9741	5.3743	5.5747	4.2585	5.0768	6.812	5.4816	7.0224	5.5665	3.8012	5.5229	5.9602	4.4614	5.0255	6.1855	6.1665	5.5546	4.9326	4.6135	5.0557	5.6556	5.3262	5.5826	6.2664	6.238	5.8374	4.591	5.2761	6.6156	5.6733	5.4192	5.2913	5.8066	4.2273	6.2841	6.3903	5.7727	4.8982	6.4843	6.5304	5.3642	5.6571	5.4874	5.5699	4.4249	5.1371	5.9649	5.8647	4.957	6.0457	5.2254	5.5407	5.9217	6.2854	6.9723	5.14	6.0533	4.86	5.0041	4.9054	4.5868	6.4575
PF3D7_1025000.mrna1_1	PF3D7_1025000.mrna1_1;486	486	6.6679	4.9378	5.1148	5.4992	4.7623	6.1727	5.3284	5.8602	4.4893	7.5729	7.3347	8.3828	5.1771	4.4148	5.6755	5.6427	6.1918	6.3216	4.4101	8.5002	6.7641	7.7334	5.4594	6.6516	5.735	5.8919	5.1619	5.1731	7.8616	7.231	7.1008	6.5099	7.0654	5.7884	4.7126	5.2596	7.0244	6.2288	8.0042	3.5248	4.5441	5.3792	7.0321	5.3782	6.7097	5.7921	6.1071	8.0081	6.0953	6.8268	8.0057	7.2872	5.1297	6.1749	5.6215	6.0152	6.3551	6.2468	5.9581	6.2828	7.0241	6.3381	5.7645	6.2106	5.302	5.4983	5.4825	7.1634	6.9729	5.2311	6.4501	6.2885	7.0452	5.7975	7.1264	7.97	6.9857	6.5426	7.4344	6.2546	5.3205	4.8146	6.6512	8.4488
PF3D7_1025000.mrna1_1	PF3D7_1025000.mrna1_1;554	554	12.1182	11.2205	7.429	8.8761	9.2283	9.0914	9.7747	10.860900000000001	9.3447	12.2268	8.0361	8.8429	8.6417	10.0485	9.2876	9.5861	11.8105	14.3425	8.6533	10.6711	12.6065	11.8628	9.5357	13.6425	9.4195	6.1793	13.6161	8.451	11.0728	11.9932	12.8053	9.3725	13.95	9.9578	6.2852	13.1421	8.7964	8.9901	10.5029	10.8118	10.4362	8.2053	10.8095	9.09	11.6706	7.9841	8.6691	10.847	7.5652	10.8727	8.3718	10.9846	10.2449	7.8722	11.1353	7.364	9.279	13.8091	10.8689	9.1796	7.5752	11.2468	11.0315	9.9947	11.0898	8.6188	8.7925	11.057	12.3776	10.9322	8.127	10.6586	14.4662	10.9754	9.8852	8.1066	11.5881	10.5417	10.37	11.5193	8.9112	8.9554	11.6365	12.51
PF3D7_1025000.mrna1_1	PF3D7_1025000.mrna1_1;555	555	11.9116	10.6263	8.0413	8.2947	8.8137	8.6807	8.8122	10.0442	8.4913	12.1639	7.0685	7.8464	7.9602	9.5083	8.2125	8.5803	11.2317	13.6313	6.8923	10.639	11.9597	10.7978	9.2058	13.4537	8.5324	9.2914	13.0166	7.888	10.8468	11.5807	12.1272	8.7404	14.2063	9.3643	8.3983	13.1186	8.2443	8.5274	10.2282	10.3267	9.2773	8.016	9.4722	8.5489	11.1744	7.7334	8.4232	9.9861	7.1923	10.0896	7.8795	11.9177	8.5524	7.14	10.228	7.1915	8.1558	13.372	10.5858	8.2047	6.73	10.8393	10.704	9.5651	10.788	7.3842	7.8199	11.1067	12.2129	10.5507	7.1167	10.3218	14.4364	10.7546	8.6102	7.6443	11.398	10.3844	10.1898	10.8586	8.4237	8.56	11.5916	12.907
PF3D7_1025000.mrna1_1	PF3D7_1025000.mrna1_1;556	556	11.3923	9.797	6.7358	7.7372	8.703	8.8845	8.7211	10.06	8.8717	11.9897	7.6719	8.1003	7.3939	9.7198	8.2063	7.919	11.0035	13.7058	5.9957	10.1158	11.7957	10.6938	7.748	13.0832	9.4308	6.9058	13.1595	6.8321	10.2795	11.4448	12.2147	7.8511	13.9257	10.4325	6.4126	12.7761	7.2106	8.2495	9.5122	9.2766	9.6439	7.8185	9.8201	8.4005	11.1539	7.675	7.8398	9.9484	7.4371	10.3794	7.7733	11.33	9.0718	7.4106	9.7419	6.3027	8.4756	13.4705	10.3735	7.4502	6.0297	10.7294	11.2382	9.0432	9.9927	8.0871	7.5412	11.6397	11.53	9.6873	7.5091	10.5278	14.5466	11.0373	8.2712	8.0567	11.4524	9.6511	9.7292	10.5912	8.0602	8.1087	12.0179	12.2785
PF3D7_1025000.mrna1_1	PF3D7_1025000.mrna1_1;557	557	11.6322	9.2937	6.5073	7.7074	8.6734000000000009	8.0323	8.7688	9.8067	8.1785	11.7641	7.1815	8.3466	7.28	8.8359	7.7636	7.6431	10.7859	13.4001	6.7588	9.5711	12.1491	10.1663	8.7527	13.0195	8.726	7.2094	11.7421	7.7107	9.8972	11.5457	12.0203	8.0665	13.685	9.4584	7.4476	11.575	8.3361	8.1744	10.6706	9.0746	10.1281	8.1011	9.0639	7.691	10.8586	7.1351	8.2968	10.2987	7.3241	10.0493	7.263	10.5388	7.7173	7.5962	9.0673	6.4738	8.5066	13.5269	10.6512	7.1946	5.9181	10.7228	10.7136	8.5714	8.9715	6.9363	6.2132	11.5402	12.3803	9.2947	7.4824	9.7364	14.3268	10.4621	8.5691	7.4286	11.4435	9.5013	9.4097	9.5161	7.8135	7.3668	11.5914	12.8109
PF3D7_1025000.mrna1_1	PF3D7_1025000.mrna1_1;558	558	11.2051	8.9164	7.0784	7.5882	7.9838	8.183	8.0745	9.6262	8.0016	11.5781	7.1276	8.603	7.456	8.599	7.5506	8.3411	10.3059	13.0815	6.2591	9.5198	11.8233	10.2784	7.2216	12.9169	7.4786	6.9591	10.2606	7.3741	9.5331	11.4535	11.6297	6.6381	13.6908	7.0248	6.4538	9.607	8.8358	7.8629	9.997	8.9381	9.1916	8.5666	8.0193	7.7004	10.4533	7.4051	8.0127	10.1593	7.7274	9.1686	7.1973	8.2424	7.5183	6.8917	8.7134	7.7168	7.8835	13.2357	10.2734	7.4383	5.9621	10.4876	10.2351	8.6498	8.504	8.5571	6.6482	11.4486	12.1925	9.437	6.8646	9.2235	14.3791	10.3111	7.8625	7.6161	11.1943	9.7099	8.6112	9.0601	8.3801	7.6746	11.7348	12.7647
PF3D7_1025000.mrna1_1	PF3D7_1025000.mrna1_1;559	559	10.952	8.4513	7.7031	7.9994	8.0028	7.8636	7.4607	8.707	7.5983	11.4367	6.3255	7.5031	7.4376	8.6366	7.4094	7.9843	9.241	12.9278	8.185	8.0895	11.794	10.0938	6.8124	12.8581	6.3007	6.7692	8.7306	7.7974	7.8245	11.2035	11.401	6.6579	13.4652	7.3279	6.4034	8.6455	7.6041	8.6945	9.703	8.5883	9.2497	6.4853	8.0572	7.5834	10.2738	7.7574	7.9293	9.6417	7.648	8.7691	6.7502	8.3852	6.4656	7.5346	7.9558	6.4418	7.7806	13.1108	9.9077	7.7104	6.2802	10.2689	10.3892	8.4707	8.5798	10.0019	6.585	11.523	11.2358	9.2412	6.5122	10.3865	14.2571	10.2289	8.532	7.1286	10.72	9.5443	9.1778	8.6135	9.2435	7.1638	12.0564	12.4388
PF3D7_1025000.mrna1_1	PF3D7_1025000.mrna1_1;560	560	9.7504	8.0553	7.3703	8.3282	6.6841	7.9953	7.0277	7.6047	6.7529	10.138	6.1229	7.2741	7.2312	7.7092	8.1874	7.933	7.7971	11.4741	6.052	7.0909	10.8846	9.0017	5.9628	13.1843	6.5195	7.2195	10.1631	5.5484	7.0797	10.0307	10.0994	4.1391	13.3318	7.1023	6.9198	9.5501	6.6008	7.3873	8.5616	8.7926	9.1049	6.4647	6.796	7.2659	9.1453	8.173	7.1183	8.4308	7.087	8.4544	6.8801	7.5452	6.0693	6.79	7.8606	8.1613	6.7398	11.8279	7.9229	7.6746	5.93	9.4811	9.3281	8.9121	8.3487	8.5865	6.6753	10.6404	10.0953	8.6801	8.5334	8.6713	12.9365	8.2055	7.9789	7.1831	10.4395	9.3183	9.4171	9.0234	8.9192	5.9198	11.1071	10.125
PF3D7_1025000.mrna1_1	PF3D7_1025000.mrna1_1;561	561	8.9355	7.9966	8.5373	8.7664	5.7592	7.287	7.6452	6.8915	6.1328	9.3397	6.643	7.2998	8.9858	6.5458	7.2985	9.0974	7.0965	10.2991	6.6786	6.5975	8.195	7.8025	6.3733	12.7878	6.2483	6.0609	10.5291	5.6784	7.3513	7.8203	8.7738	5.2585	12.8369	6.5379	6.7056	10.3806	7.0319	6.7087	7.9658	7.6406	9.0326	4.8425	6.6392	7.7745	8.2663	6.7747	7.2437	7.9321	6.962	10.3123	6.2643	7.3124	6.4642	7.0866	7.0036	7.4575	6.1725	9.3969	6.312	7.9432	6.3085	7.4624	8.4925	6.7374	9.0993	8.9665	6.6469	8.2008	7.2503	8.4148	7.0746	7.6927	10.3375	8.3065	8.4878	6.807	8.9846	8.5131	8.1947	9.7139	9.3413	7.4612	9.5466	8.0541
PF3D7_1025000.mrna1_1	PF3D7_1025000.mrna1_1;562	562	8.5689	7.1716	7.7765	8.3663	4.9388	9.6488	7.3723	6.7541	5.1085	8.7289	6.4975	7.0351	7.7208	7.5469	9.4416	8.7839	7.1259	6.7887	6.1841	7.4455	8.8722	7.4448	5.9934	12.7929	6.8441	5.497	6.7181	6.6209	7.3236	8.6095	7.2422	3.9486	13.2431	6.3189	5.4819	6.4459	6.4448	7.3893	8.5341	7.279	4.2972	5.9837	7.2405	6.7882	7.6115	6.7872	7.482	8.3546	7.1485	8.2492	6.1131	8.3011	7.5318	7.1223	7.7049	6.4033	4.854	6.9578	5.8878	7.5968	5.4303	7.788	8.7673	6.6169	8.8666	8.3386	6.3723	7.6439	6.759	8.416	5.6982	6.0999	8.9855	7.6606	7.7469	7.1955	8.7105	8.2723	7.6397	9.2817	8.3664	6.5054	7.9536	7.0746
PF3D7_1025000.mrna1_1	PF3D7_1025000.mrna1_1;563	563	8.384	7.1075	9.5818	8.216	4.7645	8.892	8.4149	6.7793	4.9355	8.4583	6.4634	5.8615	7.766	4.5735	9.2878	10.6093	7.0011	4.6088	5.7666	6.4936	11.1317	5.9262	5.2246	12.0443	6.6465	5.4793	8.7533	5.0166	6.6543	9.4116	7.2235	3.6679	11.6104	6.6298	4.9887	8.7058	5.7038	6.6765	7.5141	7.4572	4.0557	4.7549	7.724	6.885	7.3163	4.5292	7.029	7.8458	6.0898	7.8354	6.3406	7.8239	9.7622	6.4772	7.4092	5.0488	5.9991	5.3374	6.2054	6.9349	4.6899	6.4101	9.3721	6.1475	9.628	8.7999	5.2059	7.7813	6.8764	8.6261	6.0725	5.93	8.464	7.4476	7.8427	5.6744	8.3222	8.7491	6.9438	10.3642	8.9561	6.9193	8.2211	6.9667
PF3D7_1025000.mrna1_1	PF3D7_1025000.mrna1_1;564	564	7.6146	6.6592	7.0939	7.5627	4.2265	8.4355	6.577	4.441	4.017	8.3997	6.2944	5.9378	7.5657	5.9692	9.2935	8.4414	5.6496	5.1235	4.8674	6.3266	8.1776	4.5342	4.9704	11.629	6.1003	6.1424	8.8409	5.3702	6.3165	7.8412	6.4581	3.7991	12.222	5.4777	4.2319	9.5863	5.9697	4.8943	8.1828	5.7626	4.89	5.3674	7.0582	7.0272	7.1949	9.074	6.4118	8.1309	8.3082	7.0694	5.4941	7.2388	8.7582	6.5215	9.8293	9.8703	5.4754	6.6094	5.8512	6.4762	6.1597	7.961	9.0739	6.2424	10.0293	7.313	5.314	7.9842	6.1024	9.3918	8.3046	5.8743	7.887	6.6101	7.5429	6.7035	8.5736	8.7388	7.1774	10.0769	8.0557	7.2722	8.739	5.8288
PF3D7_1025000.mrna1_1	PF3D7_1025000.mrna1_1;565	565	8.0234	7.3787	5.7216	6.5738	4.7485	8.8424	5.4346	5.1751	3.4555	8.4763	7.0495	6.7171	6.5624	6.0505	9.5173	7.9499	6.3728	4.1465	5.8179	10.1064	7.3568	6.0034	5.3092	7.8872	5.3016	10.3371	9.1236	5.1871	9.99	8.0033	7.6862	4.7093	9.2628	6.5636	10.3895	9.44	6.5934	6.191	9.19	7.6943	8.497	6.0817	7.3739	7.0836	7.1088	10.0195	6.4949	7.9594	5.9793	8.1155	5.4702	7.7259	6.1194	7.1716	10.0226	11.0988	5.8202	6.5351	7.2685	7.1049	5.4131	7.5318	10.2879	6.7908	10.0064	7.898	5.7785	10.8417	7.9912	8.9506	9.9254	5.6053	9.082	8.6447	7.4752	6.7896	8.9217	9.2293	7.0015	9.8144	8.2639	5.8914	10.5961	6.709
PF3D7_1025000.mrna1_1	PF3D7_1025000.mrna1_1;566	566	7.8379	6.7609	6.5003	6.1054	6.8734	8.2941	9.0725	9.6909	6.555	9.0636	8.4208	5.8278	6.0727	5.8763	7.9564	6.1127	9.8632	5.6907	5.438	9.0434	6.9985	6.407	5.5469	6.3286	6.3194	9.0251	9.0248	5.2544	9.2951	10.7257	7.6315	4.6611	6.2159	7.1236	8.6013	9.3147	7.8133	6.0607	8.4934	5.8851	7.7608	5.8562	9.1861	7.4153	7.9641	10.06	5.2608	8.0685	6.7758	8.4776	6.7114	9.392	7.4834	8.0308	10.0418	10.0381	6.8764	6.4911	5.9656	7.8864	6.7212	9.2435	11.0614	6.8999	10.2294	8.0945	5.9427	9.5996	9.7215	9.0308	9.6809	6.7921	8.0672	7.5269	7.9193	6.8992000000000004	9.4877	10.4665	6.9198	10.7974	8.6543	7.007	10.1053	9.2098
PF3D7_1025000.mrna1_1	PF3D7_1025000.mrna1_1;917	917	7.3333	6.8165	5.7498	8.3623	4.7996	5.6203	5.9208	5.3978	6.2687	6.8456	6.607	5.6665	9.296	5.2106	5.7661	5.851	5.9451	5.7876	5.7895	8.3171	6.2069	6.2926	5.1639	5.9623	5.0592	3.9269	8.0234	5.91	8.9482	6.3823	6.7079	3.3785	5.8324	5.7525	4.9588	7.0706	4.6899	5.8773	5.1081	5.824	5.9413	6.031	6.1045	5.2445	6.5325	6.1158	6.3354	4.6826	8.4696	3.8963	5.8227	5.712	5.8314	12.3777	7.2693	4.8728	5.0849	6.0798	6.0146	4.8963	5.3248	6.1825	7.2442	6.3038	6.7589	5.2884	4.121	5.5364	5.0321	6.4816	5.4472	4.8485	7.3066	7.2658	5.8472	5.4548	7.2429	6.5356	7.2949	7.34	5.133	5.2976	5.5838	7.1274
PF3D7_1025000.mrna1_1	PF3D7_1025000.mrna1_1;918	918	6.8875	5.6282	6.947	9.5407	4.7866	10.3404	5.7398	5.4581	5.4406	7.9533	7.4415	6.5538	10.2837	4.2758	10.07	5.8452	5.5735	4.5904	5.4663	9.2196	6.1863	5.3875	3.8914	5.6499	6.3158	5.5027	7.6868	5.1156	9.2233	6.297	6.6569	2.7719	6.7442	6.2044	5.3961	7.2967	4.9846	4.7371	5.0295	5.1542	6.6894	6.2265	6.4717	7.4516	7.8861	5.7241	6.6033	5.0772	8.968	5.7098	5.1342	6.3259	6.1218	12.4255	9.5814	4.1787	8.1252	8.2149	6.8128	6.5874	5.6296	5.8225	8.5883	7.2312	7.9742	6.0224	4.5577	6.5978	5.6453	9.04	6.3286	7.547	8.8907	7.0265	6.8489	5.7756	7.0479	7.3079	7.3509	8.1985	6.3731	5.4179	6.5005	4.7032
PF3D7_1025000.mrna1_1	PF3D7_1025000.mrna1_1;919	919	6.2963	5.3431	6.0239	8.4223	4.0179	6.4874	6.2451	5.2196	3.8846	6.0175	5.6721	5.7498	8.3844	3.9449	6.0845	4.8253	5.6985	8.1264	4.4283	9.0623	6.1759	6.2718	5.4963	8.0733	6.431	4.6927	7.7576	4.6837	9.714	5.8273	6.3322	1.9069	7.7938	6.8407	5.1252	7.6405	8.0412	5.2987	5.2456	3.7592	5.3118	4.6531	5.2876	5.4063	5.8575	4.0951	5.5521	4.6159	7.3668	5.2798	5.2965	5.2083	4.1465	12.1538	7.1328	4.2048	5.7514	9.1563	6.5587	5.4519	6.5929	6.1052	8.5582	6.4471	5.5677	5.7835	5.3491	5.532	6.5094	8.3064	5.2192	6.1601	10.2846	5.5774	5.4718	7.2066	6.8669	8.5121	6.3003	5.9357	6.3858	5.5198	6.1041	5.9519
PF3D7_1025000.mrna1_1	PF3D7_1025000.mrna1_1;920	920	6.6932	6.1955	6.1635	5.7104	4.8968	4.8058	5.438	4.2547	5.1073	7.0373	6.1144	3.7159	5.3709	5.0483	4.4731	5.6943	5.1202	7.3754	4.9495	6.904	6.3928	5.9052	4.7241	7.2054	5.8963	4.4568	6.3072	4.7661	6.8722	6.1869	5.2649	5.8612	6.8901	6.3928	4.5515	5.0312	5.2494	5.4353	5.3284	4.4005	4.7312	5.2114	5.5329	4.8895	5.8324	5.852	7.1277	5.9968	2.8012	4.8733	5.7711	5.4578	4.797	10.5669	5.8455	5.1432	5.202	7.4469	6.4067	5.5357	6.1369	6.2974	6.2604	5.5416	5.0426	5.1595	4.5577	5.5942	7.2883	5.6282	4.7263	4.5916	9.2809	5.6424	6.0697	6.8353	6.1593	5.4522	6.4581	5.488	5.875	4.0259	5.4121	6.2549
PF3D7_1025000.mrna1_1	PF3D7_1025000.mrna1_1;921	921	5.8342	5.7522	7.1822	4.9458	4.2758	5.4877	5.1815	5.0334	4.3992000000000004	5.5258	5.5091	4.8222	6.2491	4.2001	5.8225	5.849	4.6899	5.0596	5.6508	6.3927	4.9217	4.9411	5.1546	5.7674	5.1851	4.9136	6.364	5.729	6.2422	6.077	5.2149	3.8268	5.4016	4.916	4.9964	6.0394	5.0135	4.408	5.1181	4.8982	4.6011	5.6444	4.9964	4.6679	4.257	5.0444	5.5138	5.7336	3.6803	5.2615	5.5662	5.1627	3.6182	9.667	5.0896	5.1675	8.3996	6.0347	5.6261	8.6335	7.2683	5.7708	5.4012	4.8817	4.7766	5.4141	3.9402	5.1651	6.7354	4.9919	4.2795	4.9006	7.5509	6.1908	5.5354	6.7533	5.7068	5.7085	5.7506	5.128	4.4053	2.84	5.706	5.3345
PF3D7_1025000.mrna1_1	PF3D7_1025000.mrna1_1;922	922	6.1175	5.9964	4.8283	6.4192	5.359	4.8841	4.3391	5.5699	4.8283	5.8243	6.4767	5.1387	5.4403	3.2126	5.3823	5.1223	4.9823	5.3978	5.5326	6.3505	5.7002	4.9481	5.2802	5.7536	4.9467	3.4607	4.1194	5.1558	6.3952	6.2261	5.4336	1.696	4.9649	5.5668	4.5129	2.5385	3.5632	4.9117	5.7918	4.8455	3.9392	4.2861	4.3561	4.8405	4.0188	4.3512	6.3691	5.0544	5.0896	4.3262	5.6014	5.0509	2.9837	8.9837	4.9639	4.8748	4.6241	6.5671	6.0361	5.1902	6.2743	5.814	4.8585	6.1001	5.4199	5.7317	4.9607	3.7409	6.4645	4.0531	5.4363	5.126	8.0323	4.8585	5.921	5.9568	6.14	4.1993	5.8107	5.1639	4.6628	3.4751	4.7361	5.2219
PF3D7_1025000.mrna1_1	PF3D7_1025000.mrna1_1;923	923	6.7438	5.6103	5.1859	6.0168	5.4269	5.5756	5.0579	5.546	6.7783	6.5768	5.0409	6.0215	6.1426	6.1928	4.5033	5.6381	5.568	8.7436	5.704	8.2048	6.045	6.11	7.0461	8.4098	6.7018	5.0531	6.862	4.8186	8.3112	5.9326	6.9228	7.6264	8.4328	6.986	5.6979	6.7584	5.8728	5.1811	6.067	4.5373	4.5951	6.7424	5.947	5.0522	6.7417	4.7798	6.2168	6.554	4.6887	5.8999	7.9764	6.0119	3.6124	11.0105	5.7054	5.5292	4.85	9.4959	7.0677	5.8283	7.6858	5.5454	6.2422	5.7936	4.6194	5.738	4.9035	6.2852	7.0001	5.77	4.8953	6.363	10.9654	6.1695	6.264	7.6715	7.682	6.345	6.8006	5.4189	5.8122	4.4653	6.507	8.15
PF3D7_1025000.mrna1_1	PF3D7_1025000.mrna1_1;924	924	6.384	3.8836	6.3105	7.0007	6.3521	4.3234	6.1995	5.6053	6.9801	7.1812	5.898	5.1663	5.5336	6.4671	4.9855	5.8009	5.5951	8.957	4.2517	8.0661	6.5592	6.6851	7.1765	8.81	7.0142	6.5821	7.667	5.7197	8.1333	7.3109	7.0247	7.7229	8.3218	7.4068	6.1623	7.6282	4.9672	5.8097	7.2622	4.8733	5.6389	8.7463	6.5578	5.0721	6.9904	4.511	6.1175	7.4216	4.9814	6.483	8.7263	11.7358	9.3505	10.6613	4.7522	4.8605	5.4138	10.1481	6.9573	5.6696	8.2865	6.3997	6.6129	7.1467	7.1988	5.7753	5.7517	6.7065	7.4319	6.2709	6.3341	6.2174	11.2749	6.5245	7.2846	8.0083	7.1259	6.999	7.1985	6.2271	5.5765	5.2649	6.0496	7.8978
PF3D7_1025000.mrna1_1	PF3D7_1025000.mrna1_1;925	925	6.9781	5.8552	5.6085	6.5264	5.1268	6.0261	5.6058	5.8817	5.72	6.6098	5.5705	6.1687	5.8517	4.6554	5.4063	5.4822	6.0288	7.6726	5.6798	7.2362	7.6173	6.243	5.4101	7.5911	6.1773	5.9071	6.3491	5.5286	7.3776	6.2909	6.0864	5.3537	7.1438	6.5148	6.1187	6.7416	6.1089	5.6082	7.117	4.7285	4.4854	6.8246	4.9607	5.9669	7.3031	4.8982	7.6509	6.694	4.4463	6.4182	8.0339	5.7594	9.3251	9.1306	5.8344	5.0587	4.7452	9.3648	7.161	5.8718	8.0061	7.4458	5.7506	5.9425	5.5762	5.6296	4.9165	5.8644	7.5979	6.3565	5.0206	6.042	10.508	6.4712	6.5904	7.6247	7.1842	7.2737	7.2275	6.765	5.1461	5.7431	6.4396	7.1996
PF3D7_1025000.mrna1_1	PF3D7_1025000.mrna1_1;926	926	8.4953	6.1162	6.9171	10.8017	10.1585	9.1655	5.142	5.1018	9.3067	8.9921	6.0266	6.1991	10.9191	9.0114	9.1072	5.3262	6.3381	11.3511	5.2987	11.1174	7.8265	7.9584	5.8647	8.6824	8.704	5.9009	8.0616	5.68	11.7568	7.6682	8.1844	7.2867	9.0034	9.6623	4.1383	8.4773	10.4885	6.2211	8.9146	5.7268	4.9416	5.6091	6.2159	4.7511	7.7241	7.1905	6.1434	8.1958	5.4111	5.5518	8.2246	6.915	7.5282	8.0503	8.0715	5.6656	5.8495	12.4353	8.3243	5.1123	9.7926	7.682	8.8442	7.2281	5.7474	8.0293	5.9369	8.859	7.0859	7.9988	6.5261	5.3484	13.5762	8.58	5.1056	10.1955	8.7169	8.2847	6.995	5.4121	8.2741	5.9446	9.173	5.9062
PF3D7_1025000.mrna1_1	PF3D7_1025000.mrna1_1;927	927	7.1114	5.5207	5.9444	10.8115	4.4236	8.0737	5.3723	5.6256	4.3009	7.5053	5.9381	5.3327	10.4829	3.7666	8.4669	4.8777	5.6017	10.5659	5.3284	10.1095	7.0211	8.0476	5.0921	8.6535	8.687	5.2795	5.1914	4.9699	10.2368	6.5509	8.0421	4.957	8.2871	9.0208	5.1739	5.8895	7.6338	5.0631	6.7421	6.1928	5.2876	3.8934	5.1603	5.7293	6.4336	6.3597	5.0356	6.414	2.7761	8.8927	4.6843	5.5301	5.8032	5.9741	7.5144	5.645	5.4406	12.3379	7.7451	5.1489	10.1927	7.8303	9.038	6.1542	3.7602	6.456	3.9021	5.0989	5.6904	7.606	5.6946	4.6235	12.9915	8.0286	6.5592	10.3121	8.416	7.2212	6.6147	4.9255	6.3837	5.2067	5.0661	5.1827
PF3D7_1025000.mrna1_1	PF3D7_1025000.mrna1_1;928	928	7.3443	6.243	5.6854	11.0492	4.6899	8.1428	5.7735	5.1695	2.4931	7.497	4.4101	6.5977	11.6571	2.9279	8.3393	5.2012	5.3498	11.3919	4.6971	9.8826	6.0883	9.9264	5.5323	5.4046	6.8449	6.1077	5.1767	4.4094	10.1669	6.6875	10.4258	4.9477	5.632	7.9946	4.9537	3.2265	5.824	5.1791	8.1424	5.8071	4.3334	4.4182	5.9322	4.8797	6.6713	5.4472	4.9919	7.0166	5.1027	7.3751	5.5011	6.1344	6.6103	6.4512	6.2793	5.2668	7.5851	8.9656	7.6801	4.9103	6.0527	7.4304	8.0257	5.6932	5.1387	6.1585	4.8615	5.7677	6.5387	7.7454	5.6056	6.1416	9.6069	7.9122	4.8875	5.8099	8.2326	7.3921	7.0493	4.3284	6.3216	4.238	6.522	6.3062
PF3D7_1025000.mrna1_1	PF3D7_1025000.mrna1_1;929	929	7.3853	7.1876	5.6496	6.9963	4.2987	7.2065	5.1322	5.4692	3.1827	7.2292	3.9653	6.0339	7.1074	3.6622	7.5883	5.2532	5.6585	5.3512	5.5002	7.2226	6.1681	5.1243	5.3981	5.862	5.857	5.213	4.7452	5.2713	8.2037	6.1303	6.6021	5.093	5.3406	6.6023	3.7655	5.0255	3.8885	5.005	5.9505	5.6067	3.8807	4.0959	5.0777	5.6659	6.4458	5.3284	5.4656	5.4263	6.272	6.5076	5.671	5.1607	5.5283	5.572	6.2863	4.6421	5.6616	5.6642	7.665	4.8465	5.4731	7.9764	7.1106	6.115	4.8723	6.0058	3.6848	3.516	4.0435	6.3796	3.1651	5.1502	6.7853	8.502	4.2578	4.488	8.2568	7.0532	6.4798	6.4249	4.3597	4.4854	5.4459	5.3352
PF3D7_1025000.mrna1_1	PF3D7_1025000.mrna1_1;930	930	6.1611	5.6727	4.627	5.9021	4.4236	7.1952	3.9973	5.5151	3.4276	6.666	3.7049	4.3226	4.6982	3.225	6.5524	5.2657	4.5014	1.6826	3.3248	6.3663	4.785	3.2327	3.8728	6.2455	6.2261	4.5826	4.8161	5.464	6.4249	5.8415	5.36	3.254	5.9432	6.1516	4.6456	2.5135	3.8156	4.9006	5.5838	4.7666	4.5692	4.3298	4.0985	5.0674	5.1969	3.1619	4.9964	5.269	2.1699	5.3975	5.5527	5.3646	5.2227	4.6854	4.5014	5.0738	4.784	5.7452	7.2517	4.541	3.7824	7.8333	7.6905	4.4356	6.1697	5.2544	4.295	5.1436	5.5087	5.0535	4.5367	5.1827	6.4612	7.0837	4.2342	5.281	8.8749	6.0372	5.8442	5.3628	5.3971	2.5945	5.323	5.211
PF3D7_1025000.mrna1_1	PF3D7_1025000.mrna1_1;931	931	6.6044	4.7527	5.4091	6.5995	4.4835	6.6564	4.7602	4.7698	4.5242000000000004	6.9832	3.9718	4.985	5.8605	2.5945	7.0122	5.1902	5.6439	3.6064	3.9079	5.8907	5.7255	5.2954	8.2792	6.0902	5.7068	0.5558	4.1408	4.5053	5.4995	5.9681	5.4396	6.1823	6.0094	5.8268	4.3526	4.2411	3.8197	5.0535	5.5625	2.1473	4.0215	6.2394	5.1056	5.4413	4.8278	3.2987	3.7431	5.204	3.5945	5.8834	5.0422	5.0561	4.4594	5.6758	5.7988	3.0531	5.0308	5.9505	5.5342	4.8958	4.9878	7.9196	7.6972	4.306	4.1603	5.2087	4.5705	5.2075	6.1851	4.0635	4.5441	4.8733	6.7577	6.6337	5.3674	4.5242000000000004	8.7491	6.5154	5.6968	5.1156	5.7549	3.2795	5.9404	5.1085
PF3D7_1025000.mrna1_1	PF3D7_1025000.mrna1_1;932	932	6.4045	4.7458	4.4182	6.5975	4.5053	6.8046	5.1218	4.6259	2.6531	6.4157	4.7312	4.7981	6.2496	3.5336	6.3964	5.005	5.4935	3.2884	4.5336	4.7949	6.0535	4.3477	4.4764	5.7487	4.2063	3.5072	4.785	4.8659	4.7787	5.6401	5.0509	2.6299	6.0781	4.2102	3.3937	4.2087	4.4229	3.9355	5.2983	4.6276	3.3045	4.6713	5.0934	5.111	5.1018	4.3512	3.3205	5.2709	4.9959	5.805	5.0378	4.3909	5.5382	5.6091	5.0303	5.0811	5.1027	4.8283	5.8163	3.7677	8.7928	8.4414	6.8931	8.3256	5.4647	5.704	4.5705	4.9241	4.5002	3.8953	4.2311	4.9026	4.5607	5.8112	5.0072	7.7181	8.2134	5.7666	7.8191	4.8425	5.2876	4.5527	5.7806	4.7388
PF3D7_1025100.1	PF3D7_1025100.1;86	86	8.5338	7.8019	6.7679	11.3686	5.8079	7.8847	8.2503	7.7637	4.0712	12.1016	8.1833	9.0676	11.2264	5.4598	8.0222	8.3122	8.2549	7.1361	6.2363	7.9609	7.8641	7.1886	6.1146	7.5607	8.1782	6.7538	7.0936	6.5064	7.4612	8.0599	8.4805	6.1152	7.3768	8.735	6.0853	7.6179	6.4588	7.3381	7.6707	6.6112	8.2628	8.1064	8.5562	10.4961	7.9514	8.1209	10.8186	7.4159	6.4589	7.9547	6.9013	7.5442	8.9436	8.6108	8.8809	8.185	5.9894	9.9507	8.202	8.904	8.5134	8.5214	11.1211	8.9722	10.5084	7.5361	6.4955	10.4103	7.2252	9.0901	7.8965	7.4255	10.9072	8.8689	8.9088	8.4315	9.0635	9.2655	9.2084	10.867	7.9268	9.3633	10.9021	7.3934
PF3D7_1025100.1	PF3D7_1025100.1;87	87	7.4051	6.5969	8.5488	9.1584	5.0321	7.9893	7.0415	7.8486	6.5702	11.6364	7.0018	8.7176	8.2749	5.669	7.0893	7.2959	7.4074	7.4379	5.3813	6.9118	6.071	7.1881	6.5975	7.0448	6.8853	7.2436	6.841	6.2823	7.0116	6.757	8.0465	6.3136	6.8628	6.9153	6.9465	6.4072	5.6938	6.6526	6.1285	5.8497	9.1482	6.9209	7.7053	9.9602	7.1243	6.1148	9.6211	6.4645	5.5567	7.1268	6.7601	7.1512	7.4914	7.727	7.1739	6.2178	5.9844	6.8826	8.196	8.0531	7.6492000000000004	8.0826	9.7283	8.5253	9.7016	7.2161	7.0158	7.166	7.4479	7.233	6.8032	5.7096	7.6157	8.2348	8.1763	7.2252	7.9313	9.7135	8.6788	10.2212	7.2449	6.8273	7.2958	7.6467
PF3D7_1025100.1	PF3D7_1025100.1;88	88	8.9673	10.7086	9.3087	7.1579	6.3025	6.971	7.8842	8.7422	5.7655	11.5443	8.0406	11.1353	7.2176	5.7043	6.3639	8.2317	8.7893	6.9189	5.4709	8.3459	10.0183	9.3954	7.2191	8.8618	7.2627	6.9712	7.5405	6.0633	8.9001	10.7706	11.02	6.7006	8.4902	7.9627	6.5667	7.6601	7.0271	7.4958	7.8575	10.2932	8.2589	7.5486	8.0241	9.4555	8.3023	8.0865	10.5442	7.4164	10.7024	9.2207	9.338	7.7997	9.7112	8.1656	8.8497	8.0824	6.3302	6.9109	9.6123	9.9521	8.4046	9.4797	9.3329	12.6059	12.0382	8.0156	5.9941	9.4763	7.9559	9.1876	7.7341	6.738	8.5628	9.7717	9.8481	7.1594	9.2378	9.4346	11.863	12.4045	8.4581	7.0428	9.8362	8.192
PF3D7_1025100.1	PF3D7_1025100.1;89	89	8.8556	8.4007	7.4172	6.8954	5.4433	6.7061	8.7796	8.6569	5.8099	12.2862	9.5704	11.5367	7.594	5.2472	7.5129	8.5286	8.889	9.1882	5.5326	8.6993	7.8524	8.4609	7.2835	12.5334	7.6596	7.0119	8.3022	6.1426	8.9051	8.2775	8.9385	7.3909	12.2595	8.272	6.621	7.6784	7.2949	8.3972	7.8777	8.1953	9.9793	7.6992	8.3609000000000009	10.4132	8.6387	8.2408	10.8828	8.6798	6.1198	9.3883	8.6621	8.3371	8.005	8.939	9.7434	7.3963	6.1189	8.309	9.7131	11.2304	8.4288	9.9536	10.7598	7.5234	12.1303	8.2051	6.598	8.9778	8.9628	9.0813	7.8393	7.7614	9.8409	9.6889	10.8005	8.5669	10.1067	9.9696	8.8087	12.5656	8.6925	7.9775	9.4119	9.1574
PF3D7_1025100.1	PF3D7_1025100.1;90	90	9.6071	8.4767	7.2213	7.3856	4.5317	7.0639	7.9338	8.0491	5.2559	12.8749	10.1089	11.4562	6.6122	5.005	7.529	9.443	8.3454	8.158	6.3896	8.925	8.2695	8.0623	6.9964	8.8937	8.038	6.8738	7.7214	6.3199	9.596	8.6286	8.6777	7.071	8.2878	8.4302	6.9081	8.2767	7.5131	7.9617000000000004	8.1072	7.9041	9.5277	7.6909	8.4356	10.0624	9.3051	7.8519	10.9796	7.8359	5.6843	9.0594	8.2605	7.8432	8.3512	9.0985	10.7153	7.9648	6.2726	8.0449	9.7543	9.6061	8.1895	9.0523	10.7353	7.7821	11.257	7.8666	7.9647	8.2969	9.0234	9.7304	7.8364	7.5524	9.9063	9.9411	9.1866	8.4866	9.7502	9.888	8.4934	11.8595	8.3356	8.7195	8.5501	9.1331
PF3D7_1025100.1	PF3D7_1025100.1;91	91	9.4159	8.9594	8.0834	8.0208	6.4373	7.9067	9.2492	9.8946	6.1135	12.6142	10.8192	11.7881	7.3586	6.4822	8.588	9.9259	9.3042	9.0168	5.8625	9.1371	8.434	8.858	8.1881	9.5019	8.9081	8.3142	9.3141	6.758	9.8422	8.7545	9.5122	8.0829	9.1522	9.2261	6.5971	9.1343	7.7887	8.1755	8.3419	8.6834	9.3836	7.78	8.703	9.9047	8.9735	8.1804	10.9145	8.769	7.7852	9.4397	8.1385	8.2368	8.8032	8.5093	11.7769	8.3795	6.6069	8.7566	10.1047	10.5278	10.1065	9.8927	10.8344	8.0952	12.3456	7.9154	7.4448	9.6638	10.387	11.516	8.3847	7.2251	9.9141	10.3435	10.3665	9.2221	10.3288	10.4343	8.5203	12.6985	8.8193	8.801	9.6189	9.9786
PF3D7_1025100.1	PF3D7_1025100.1;92	92	9.238	9.0595	7.9385	7.8309	5.1703	7.8751	10.051	9.7939	6.2415	12.6596	9.9887	11.8794	7.7834	6.4783	7.7097	10.1788	9.4926	10.1338	5.9385	9.6324	8.552	9.2928	7.4626	9.696	9.7165	8.0098	9.4351	7.3633	10.1924	9.0687	10.2163	7.7485	9.5196	10.6331	6.3915	9.258	8.3079	8.3101	9.2255	9.107	10.5714	8.7775	9.0656	10.4291	8.7453	9.6484	10.628	9.8156	7.143	10.0404	8.6726	8.4405	9.3649	9.7562	10.2744	9.2242	6.5854	9.8571	10.2949	11.7682	9.8403	10.8824	11.148	8.9416	13.2144	8.8246	8.0985	9.2822	11.3294	9.0715	9.1751	7.8628	10.7638	10.369	11.6795	9.5524	10.6844	9.7159	9.2267	13.146	9.0858	9.3192	9.7521	11.2442
PF3D7_1025100.1	PF3D7_1025100.1;93	93	8.5915	8.7831	7.8639	7.4654	5.0592	9.7873	9.6421	9.7839	5.5804	12.5492	6.9329	11.4647	7.4741	6.2876	10.167	10.3221	10.0683	8.0836	6.8396	9.9825	9.7798	8.7195	7.7319	7.0595	8.8393	6.2692	6.9906	6.2415	9.8511	9.6002	9.4896	7.8861	7.0598	9.2913	5.3799	7.1296	7.9101	8.8929	8.0769	7.8388	9.0737	7.8982	7.1764	9.1702	7.4414	8.4095	11.4369	8.3302	6.0527	8.9187	10.5828	7.4803	9.7478	7.7199	11.1036	8.7158	9.2546	9.9472	11.0481	8.7513	8.1785	10.2193	10.97	8.5932	10.24	6.9682	8.1844	8.0497	10.7661	10.504	8.4986	9.2493	10.9897	11.2611	9.1423	8.6283	10.0584	11.0339	9.1395	10.5505	7.8846	8.8543	9.0739	11.1536
PF3D7_1025100.1	PF3D7_1025100.1;94	94	8.4263	7.7016	7.61	7.5243	6.0426	7.5968	9.2745	8.5791	5.3176	12.0545	7.9466	11.2211	7.034	5.2265	7.7067	10.5319	9.3216	7.6128	6.3291	8.483	11.2544	7.6462	7.0757	7.29	8.6323	7.393	7.29	6.8847	8.8312	12.0074	8.7819	6.4656	6.9529	9.4808	6.3542	7.9519	6.8569	8.4904	7.3852	7.2285	8.6049	7.5977	7.6547	9.0567	7.7799	9.5494	11.689	7.9036	6.3563	9.8514	7.9202	7.8393	10.2878	7.6906	9.0087	9.3461	7.4761	9.9226	10.7225	8.8732	8.0297	9.0539	9.837	8.8532	11.3598	7.4665	6.6401	8.9973	9.1114	8.7219	8.8411	7.6529	10.6346	11.0914	8.6629	8.2806	9.8262	9.0106	9.273	11.6766	7.9141	7.3025	9.6014	9.1561
PF3D7_1025300.mrna1_1	PF3D7_1025300.mrna1_1;560	560	10.4777	8.5311	5.5966	6.9598	6.9059	7.3858	8.8037	9.8497	7.0905	10.569	5.8334	8.1086	6.1443	7.5929	7.3801	8.2991	10.5171	12.5868	6.9994	8.8779	11.3107	9.6802	6.6648	13.117	7.7367	5.4715	12.4575	7.5883	8.7982	11.0611	11.2179	6.85	14.4715	7.9539	6.4812	12.9145	8.7919	7.8097	7.5532	8.3105	4.2965	8.8088	8.551	8.6623	10.1688	6.8925	6.8591	7.4847	4.2943	9.1698	6.9694	11.777	6.7987	7.8918	7.4548	6.3804	6.4491	11.6451	9.3666	6.9074	6.0025	9.843	10.3964	8.8427	9.1768	7.8253	5.8763	10.663	10.5456	8.4673	6.1361	7.6364	12.8172	8.9911	8.6148	6.4828	10.255	9.5352	9.8103	10.088	7.8981	7.5613	11.2423	10.3539
PF3D7_1025300.mrna1_1	PF3D7_1025300.mrna1_1;561	561	10.4625	8.954	6.017	7.0117	7.6526	8.3222	8.5923	10.3925	7.7462	10.9608	6.5746	10.9803	6.8052	8.2038	7.4533	7.9624	10.3929	12.4704	7.5337	8.8345	11.1942	10.7175	7.1563	13.2255	6.8733	5.087	13.2326	8.435	9.0806	11.2933	10.9787	5.8076	14.6703	7.2529	6.6226	13.1011	9.2843	8.2897	7.9007	8.3095	7.5951	9.6638	8.4112	8.0734	10.745	7.5954	7.7578	7.8548	6.4978	9.6681	7.6701	12.1595	7.8314	7.9685	9.9972	7.1563	5.7096	12.0302	9.5116	7.9002	7.1571	9.5675	10.5493	9.7956	9.0945	8.4059	6.4514	10.3887	10.1172	10.7083	7.7618	7.7169	12.6356	9.5591	8.2886	7.4939	10.7325	10.2252	10.4	10.2169	8.7495	8.0353	10.7997	9.8798
PF3D7_1025300.mrna1_1	PF3D7_1025300.mrna1_1;562	562	11.0108	10.5508	6.1424	6.6295	9.1725	8.7752	9.2804	10.6529	9.3063	11.362	6.1342	7.7284	6.8612	9.8054	8.0461	8.0652	11.4248	13.0864	10.364	9.2216	11.5367	10.3824	7.4581	13.3129	7.2253	5.8102	13.5145	9.6954	9.1271	11.2098	11.8669	7.2	14.0422	8.6616	6.08	13.522	6.9137	8.5789	7.7654	8.9986	8.188	9.0529	7.917	8.4755	10.474	8.3029	6.8948	9.3333	6.8183	9.8737	7.78	11.5785	7.5482	7.5736	7.6513	8.9876	5.988	12.6381	9.8821	8.5469	6.774	9.964	10.1193	12.1198	9.5101	8.9674	7.0598	10.3344	10.3237	8.2732	9.2349	8.1726	13.0846	9.8724	9.1054	7.598	10.5985	9.8366	11.5467	10.7724	8.2898	8.0922	10.9742	10.7027
PF3D7_1025300.mrna1_1	PF3D7_1025300.mrna1_1;563	563	11.0001	9.4861	6.6469	6.3714	7.8447	8.6301	9.0992	10.2702	7.9041	11.3707	6.2724	7.9616	5.8782	8.7561	7.3342	7.7175	10.8717	12.6867	4.8875	9.2393	11.575	9.4871	7.9248	13.2741	7.236	5.8615	13.5016	7.6989	9.0342	10.9006	11.5866	7.4435	14.206	8.3812	6.2018	13.6788	7.041	8.6643	8.9763	8.7105	8.6283	9.4461	8.4336	8.4939	9.8315	7.8214	6.8716	9.8288	5.2675	9.5834	6.7249	11.6994	7.6494	7.1296	7.8075	7.2211	6.1961	12.3765	9.3764	8.0949	5.88	9.9501	9.8056	8.0339	8.8734	7.8259	7.1383	10.0906	11.0456	8.8186	8.1521	8.6264	13.2797	9.7529	7.9994	6.9509	10.4513	9.8123	9.8533	9.9335	8.4486	7.9813	10.8846	11.1461
PF3D7_1025300.mrna1_1	PF3D7_1025300.mrna1_1;564	564	11.4112	9.5443	7.14	6.0637	8.7111	8.7689	9.5519	10.4216	8.879	11.7273	7.1534	7.9025	7.1396	9.4767	7.8231	8.437	11.8668	13.5191	4.926	10.0858	11.9074	10.9953	8.5612	13.2836	7.278	6.3516	13.2751	7.9947	9.848	11.7125	12.5927	8.142	14.3498	8.8293	6.7956	13.3573	7.7963	8.9188	10.0034	9.1992	9.8341	8.7721	8.8074	8.7197	10.9331	8.2742	7.4579	10.7856	4.8674	9.7616	8.3462	12.5842	8.0872	7.4056	8.463	7.9481	7.4948	13.404	9.8739	8.0356	6.4811	10.1998	9.9207	8.4658	9.5255	7.684	7.0633	11.4518	11.5144	8.8586	8.4366	9.83	13.9413	10.3311	8.6533	8.0949	11.1535	9.967	10.2872	10.7224	8.159	7.5395	12.0687	11.9002
PF3D7_1025300.mrna1_1	PF3D7_1025300.mrna1_1;565	565	11.2406	9.5869	7.4068	7.2393	6.803	9.129	9.2543	9.7299	8.6895	11.3025	8.6845	7.3591	7.3172	9.448	7.8723	8.6685	10.875	13.2549	6.0942	10.0546	11.7589	11.3287	7.5563	12.9984	7.8447	8.1832	13.004	7.3919	9.7737	11.2764	12.4168	7.5946	14.1981	9.1198	7.2055	13.1394	7.7943	9.2709	9.1698	9.6068	9.9607	9.0129	8.5123	8.0051	10.5564	8.0976	7.9738	10.7107	4.9126	10.037	8.2742	13.2254	7.5878	7.7036	7.2318	6.9355	7.5337	12.8285	9.6007	8.5965	5.4624	9.8878	10.4466	8.4851	9.7309	7.9	7.3092	11.1727	10.9028	8.6642	7.9006	9.2034	13.4601	9.7488	8.2484	6.8859	10.5752	9.7973	9.6732	10.262	8.433	8.0304	11.7905	12.2661
PF3D7_1025300.mrna1_1	PF3D7_1025300.mrna1_1;566	566	11.8132	9.4981	7.2551	7.6716	9.0287	9.0086	8.6635	9.3797	9.333	11.3935	10.1198	8.3474	7.2478	10.0259	8.0266	8.8914	10.6311	13.0268	7.9513	10.097	11.5752	11.286	8.0741	12.4501	8.7695	5.7175	12.4852	8.228	10.2949	10.7678	12.7891	7.9025	13.9665	11.0797	4.9699	12.9671	7.5709	9.2793	9.9615	9.6055	9.9852	9.3132	8.9977	7.9672	11.2654	7.5371	8.4584	10.9835	4.4893	10.1974	8.5212	13.0527	7.7346	7.6345	7.0043	7.2523	7.7391	12.8967	9.9062	8.7798	5.7557	9.6616	10.3287	8.8255	9.5785	7.5013	8.2771	10.9172	10.3432	8.5925	8.1507	9.3541	13.7502	10.1353	8.6181	6.9913	10.178	8.6925	10.4264	10.3574	8.4893	9.1268	11.502	11.6591
PF3D7_1025300.mrna1_1	PF3D7_1025300.mrna1_1;567	567	11.411	9.5176	6.6823	7.192	7.9153	9.2323	8.5601	9.7554	8.2243	11.3776	8.8744	7.7611	5.4519	9.0756	8.0687	8.8562	10.2486	12.7863	6.6652	9.6761	11.865	10.8728	7.7637	12.9854	8.1849	5.4316	13.8108	7.5043	9.5748	11.089	12.0467	7.9948	14.315	8.8958	6.204	12.8982	7.9526	9.1273	10.015	9.2848	9.7775	8.9418	7.8799	7.9046	11.1621	7.5436	8.0389	10.1623	6.1342	10.09	7.8509	12.2666	7.91	7.1914	7.703	5.9722	8.0475	12.7194	9.4467	8.4157	6.3752	9.4583	10.6805	8.4917	9.4263	8.2933	7.3571	10.5333	10.6027	9.1245	7.9629	9.4414	13.2645	9.3415	8.4429	7.2873	10.6252	10.1385	10.2578	10.4528	8.9602	8.3021	11.1918	11.8425
PF3D7_1025300.mrna1_1	PF3D7_1025300.mrna1_1;568	568	11.8949	10.1711	8.0846	7.8668	8.6204	9.6067	8.7916	9.4597	8.5718	11.7971	9.9186	8.0886	7.1452	9.6809	8.5923	9.4467	10.7664	12.6836	6.635	9.818	12.0058	10.9772	8.5081	13.2757	8.9537	6.4051	13.2832	7.5497	9.7469	11.5917	12.2123	8.5798	14.6889	9.0536	7.0527	12.9613	7.9498	9.5696	9.9134	10.2486	10.7142	9.2126	9.1059	9.0447	11.3598	8.6247	8.5683	9.8794	6.1287	9.5398	8.2146	13.3742	8.0644	7.7654	7.6305	7.1812	6.6678	12.4346	9.8725	8.1831	6.0811	10.046	11.1546	9.4499	9.9225	8.3066	7.8349	10.9354	11.0932	9.3403	8.4512	8.7096	13.1912	9.9584	8.4857	7.4344	10.6279	10.4362	10.3586	11.1326	8.7295	8.533	11.2518	11.7008
PF3D7_1025300.mrna1_1	PF3D7_1025300.mrna1_1;570	570	11.4586	9.5761	6.0723	7.1498	7.1854	9.4838	7.9587	8.3116	7.5679	11	8.2112	6.9475	6.7204	8.5818	8.8837	7.1411	9.3812	11.9384	5.5129	8.8815	11.3415	9.714	6.887	12.8368	7.1987	6.0932	12.8563	6.0292	8.4056	11.0826	11.5661	7.0662	14.4904	9.0159	5.7576	12.5558	6.6411	9.0488	7.4355	9.5508	8.1959	6.3172	7.3962	7.9259	10.2597	7.1597	7.6784	8.4771	4.5711	9.8463	7.774	11.5147	7.2954	7.3687	6.8392	5.2048	5.9495	12.0073	8.2119	6.72	4.2532	9.4187	11.083	7.8928	8.4765	7.2685	5.8362	10.6571	9.8734	8.7484	7.373	8.8381	12.6226	9.7268	7.0566	5.8858	10.2703	9.601	9.1117	9.4728	8.3601	7.7281	10.9064	9.9262
PF3D7_1025300.mrna1_1	PF3D7_1025300.mrna1_1;571	571	9.8374	9.7811	6.94	8.6688	7.5541	8.8265	8.2249	6.6196	7.2486	10.1214	5.8319	6.8301	7.071	8.124	8.0339	9.3563	7.0193	10.3626	7.1604	8.1822	10.8216	8.213	7.0161	12.6911	8.6705	6.0596	12.3948	8.0368	8.2535	10.0466	10.1568	7.0772	14.4992	8.9544	6.8028	12.0019	7.7578	8.8564	7.508	9.3231	8.4268	6.9305	6.6292	8.4785	9.6918	6.9017	7.7407	7.6984	5.6887	8.6791	6.6872	11.6675	6.7464	6.3568	6.1587	5.7687	5.7479	10.4983	5.9418	5.756	5.9598	8.0078	10.6809	8.4508	8.8099	7.1172	5.9784	9.8736	9.2752	8.2842	7.4651	6.3311	10.4967	8.2156	6.6872	5.3923	9.5129	10.437	8.6319	8.8936	8.0975	7.0386	10.0763	9.9591
PF3D7_1025300.mrna1_1	PF3D7_1025300.mrna1_1;572	572	8.5781	9.6137	5.9593	7.9015	6.5032	8.1005	7.5606	6.1904	6.2261	8.8418	6.958	6.7419	7.1775	7.6328	7.2908	8.2014	6.8616	8.6265	6.6462	6.9964	9.2311	6.5483	5.4091	10.6159	8.7305	4.8364	10.0131	7.859	7.1444	8.5428	7.8772	5.7015	13.2646	9.0276	7.1308	10.9491	6.2284	7.6714	6.6288	8.5737	7.2437	7.8438	7.1277	7.4475	9.5587	7.069	6.8319	6.9601	5.6882	8.0202	6.2645	10.885	5.7962	6.9746	6.3185	5.3509	4.7511	9.1558	6.4484	4.6622	5.6565	7.1366	9.7725	7.7663	7.9312	6.09	5.8462	9.7707	7.7582	5.8339	6.21	5.6918	9.6713	7.8926	6.9652	6.3951	8.3791	9.0687	8.2927	7.9691	6.4749	5.9307	10.0859	8.9978
PF3D7_1025500.mrna1_1	PF3D7_1025500.mrna1_1;690	690	11.937	11.1646	7.1978	7.042	7.686	8.4067	8.8819	9.7444	8.2478	11.923	7.2033	7.5865	6.3856	9.0281	8.0287	8.4182	10.8508	12.7214	6.5848	10.8757	11.4383	10.2605	8.7355	13.8943	6.8301	6.5959	13.1605	8.6528	11.3291	11.5041	12.3131	7.705	13.2478	7.4522	5.1711	13.1105	8.6288	9.3175	10.1147	10.9975	10.2335	8.2856	7.0438	8.4473	10.9556	8.5543	7.8276	9.5057	6.6918	10.6501	7.5151	9.704	9.1081	8.5214	10.591	5.3909	7.5537	12.5815	9.3396	8.868	6.885	10.3399	11.2226	8.7634	11.632	8.9009	8.3394	10.85	11.2784	10.7377	7.8586	9.3301	13.1491	9.7326	8.9082	7.5394	10.9697	10.5465	9.7787	12.0957	9.3459	9.503	11.1377	11.5523
PF3D7_1025500.mrna1_1	PF3D7_1025500.mrna1_1;691	691	11.6191	11.2437	7.1054	7.0734	8.1896	9.3255	8.3993	9.9731	8.7148	12.1849	7.4274	8.7407	6.717	9.0837	8.332	8.7811	10.943	12.7042	7.4585	11.1284	11.6249	11.0939	7.966	13.5432	7.5856	6.2957	13.731	7.8943	11.3775	11.2526	11.9478	7.7459	14.615	8.5736	7.3053	13.5737	9.8272	9.4958	9.849	11.0126	10.6388	9.3398	7.5144	8.8931	11.247	8.404	7.9415	9.7033	7.3426	11.1006	8.417	11.678	8.9625	8.3204	10.9967	5.8846	7.9852	12.9427	9.344	8.7122	8.0732	10.5972	12.2425	9.8104	11.9927	9.2152	8.7004	11.7374	11.8115	11.27	8.5675	9.0685	13.6261	9.8911	8.8737	8.5426	10.9177	10.5358	10.5558	12.5251	9.4998	9.4198	12.1464	12.097
PF3D7_1025500.mrna1_1	PF3D7_1025500.mrna1_1;692	692	11.9222	11.405	6.7698	7.9621	8.5592	9.9423	9.3126	9.4377	8.6035	11.9358	7.993	8.6321	7.6751	9.6696	8.5525	8.5668	10.8381	12.9505	6.7736	11.3242	12.5551	10.4843	9.523	13.3551	7.1682	6.8636	13.079	7.263	11.3593	10.9008	11.908	9.3047	14.4843	8.8086	6.204	13.3342	8.6641	9.6573	9.5903	11.1917	9.8293	8.5503	7.9577	8.8971	10.9407	7.6401	8.2787	10.3598	5.8639	10.9072	8.5174	11.6754	9.5969	8.3849	11.1092	7.0285	7.884	13.2797	9.2554	9.065	7.5705	10.095	11.8495	9.5414	11.8613	8.9804	8.3993	12.0976	11.0231	11.0346	8.4577	9.011	13.5043	9.693	9.2582	8.0559	10.9066	9.8158	10.3816	12.101	9.4794	9.3189	12.1404	11.5176
PF3D7_1025500.mrna1_1	PF3D7_1025500.mrna1_1;693	693	11.6253	11.9738	6.7789	8.2169	8.8793	9.5726	9.027	9.7609	9.1906	11.9694	8.4138	8.8144	8.8548	9.7193	9.0636	9.1364	10.9166	12.852	8.2291	11.7456	11.6229	11.2611	9.3656	13.3784	8.6638	9.0668	13.5459	7.6791	12.044	11.184	12.1954	9.7784	14.4136	8.979	8.1417	13.3671	8.2896	9.437	10.2091	11.5684	10.8257	9.3882	8.2643	8.6808	10.85	8.7631	8.6669	10.8004	6.9936	11.2991	9.0786	11.1266	9.1766	8.8316	11.002	7.1738	8.3155	12.6263	8.7799	8.6958	8.0709	10.3671	11.5818	9.5171	12.0821	8.6778	9.5782	11.3837	11.4193	11.4422	8.3509	9.2389	13.4075	10.0269	9.0599	8.4065	10.5202	9.826	10.1771	12.7945	9.0745	9.68	12.0272	11.459
PF3D7_1025500.mrna1_1	PF3D7_1025500.mrna1_1;694	694	12.4172	13.9906	7.4132	9.0906	10.8331	9.2999	11.6435	12.3863	10.1426	12.331	10.7572	9.1345	8.6929	10.7329	9.5657	12.8381	12.5576	12.2814	10.126	13.0949	12.1599	11.1472	9.9461	13.4852	9.5794	9.0835	13.203	9.9449	13.299	12.1287	12.5546	10.2677	14.6596	9.9103	8.3618	12.4947	9.9642	10.0011	11.0929	13.7539	10.0727	9.9262	10.0027	8.9146	11.268	8.8096	9.8438	11.3973	6.6762	13.0746	10.1351	12.2368	10.323	10.6814	12.0605	8.3737	8.3894	14.3985	9.2987	9.6089	10.3449	9.9764	13.8866	11.3978	14.2976	10.704	10.0337	11.9624	13.1999	12.4216	8.8372	10.2303	14.71	9.9112	10.0923	10.1832	10.2538	11.046	12.1954	14.434	10.3877	11.2028	11.6752	12.7722
PF3D7_1025500.mrna1_1	PF3D7_1025500.mrna1_1;695	695	12.106	13.6342	8.0057	9.3028	9.9969	9.7723	12.085	12.3459	10.0085	12.2122	10.5359	9.1549	9.1068	10.5504	9.6813	12.4713	12.3558	12.0772	9.8639	13.4163	11.9626	10.6006	9.5131	13.4961	10.0432	9.0692	13.4295	9.4412	13.6662	11.7805	11.7767	8.823	14.5624	10.2877	8.9502	13.235900000000001	9.8353	9.8948	10.5081	13.573	9.7687	9.6912	9.6969	9.1589	11.2113	8.5685	9.9745	10.3903	6.2232	13.1623	10.2344	11.578	10.0571	10.8422	11.6844	8.7875	8.8164	14.4376	9.3525	9.9288	10.0821	10.1511	13.5644	11.539	14.341	10.7699	10.2472	11.782	12.52	12.1389	8.4987	8.6651	14.6664	9.4986	9.9671	9.8309	10.2269	11.6367	11.7903	14.4062	10.4073	11.0549	11.879	11.8169
PF3D7_1025500.mrna1_1	PF3D7_1025500.mrna1_1;696	696	12.7684	13.6047	7.9073	9.2328	10.1023	11.1628	11.6768	12.0351	9.9953	12.3861	10.4704	9.2869	9.2637	10.4717	9.7902	11.5418	12.1131	11.442	9.7313	12.3743	11.2165	9.7571	9.826	13.3662	10.2298	9.5114	13.5557	9.2374	12.6159	10.7737	11.3869	9.7634	14.3145	11.0802	9.0435	13.4175	9.8904	9.7377	10.257	13.2253	11.3176	10.6344	10.9572	9.38	12.0556	9.3428	9.5483	9.9889	6.0464	13.360900000000001	10.6206	10.4168	9.7213	10.4571	11.395	9.2645	8.3482	14.2464	9.0714	10.0489	9.6179	10.1445	13.0223	11.2943	14.2173	10.3072	10.9855	9.6954	12.576	11.7721	9.0153	8.0328	14.5915	9.483	10.0929	9.4291	10.2529	11.9805	11.9012	14.3088	10.4999	11.8556	10.2619	11.3254
PF3D7_1025500.mrna1_1	PF3D7_1025500.mrna1_1;697	697	12.536	13.252	7.8256	9.3047	9.8093	9.8196	11.2771	11.5617	10.1035	11.9518	9.9824	8.9028	8.8861	10.5981	9.2688	10.3146	11.845	12.4507	9.2727	12.3875	11.2593	9.7764	8.2903	13.3465	8.6197	9.1869	13.3935	7.9688	12.4868	11.5675	11.4957	8.6429	14.4146	10.1282	9.4577	12.5368	8.7079	9.4756	9.9314	13.0452	10.1494	9.0413	10.3767	9.0397	12.0572	8.5054	9.3546	10.1841	6.228	13.5709	10.8086	10.7473	9.911	10.4755	11.2537	8.7951	8.1559	14.4662	9.2228	9.6096	9.4415	9.6267	13.6321	10.9616	14.2828	9.8654	11.0843	10.4977	11.3351	11.6547	8.4705	9.2287	14.6237	9.6477	9.928	9.4652	10.4099	10.6912	11.5536	14.3632	10.2249	10.6308	10.5941	10.4674
PF3D7_1025500.mrna1_1	PF3D7_1025500.mrna1_1;698	698	12.047	13.3107	7.8197	8.9462	9.167	9.4366	11.0606	11.2566	9.4819	11.7595	9.6478	8.7288	8.9991	9.7673	8.4848	10.9598	11.3153	11.4687	8.9324	12.0668	11.651	9.6352	7.0098	11.7094	10.2127	8.7982	11.5881	8.2572	12.4459	11.7495	11.3003	7.3189	12.71	10.9339	8.619	11.7763	8.8393	9.2209	9.8716	12.0989	9.9438	9.2049	10.4954	8.8731	11.5991	8.6043	8.957	9.2187	4.7431	13.1133	10.47	11	8.971	10.2079	10.6969	8.6161	8.4294	13.753	9.0035	9.2338	8.7794	9.4229	13.1484	10.9257	13.7474	9.7512	10.5541	10.7993	11.3434	10.8512	8.6079	7.926	14.3257	9.5769	9.3582	8.7734	9.8635	11.515	11.5128	14.0882	10.0467	10.7422	11.2516	10.543
PF3D7_1025500.mrna1_1	PF3D7_1025500.mrna1_1;1407	1407	10.4379	7.487	4.8006	6.7486	3.1127	7.1947	6.4627	4	3.0548	10.2983	6.5676	6.2093	6.2536	0.6508	6.8134	5.96	5.3754	4.8197	5.005	4.8319	6.8052	6.3823	5.7573	4.5705	10.6743	7.7616	6.7922	4.6977	5.3816	7.6148	7.9326	4.6588	3.5122	11.1288	7.4341	7.2046	4.5236	6.9097	4.9255	7.3798	5.8512	8.8694	4.9355	4.6011	10.7752	5.1189	6.0007	4.2869	3.342	13.822	4.846	5.5463	3.8022	9.4378	9.135	4.9941	5.0144	5.0896	5.554	5.2946	5.2292	7.2716	7.1832	6.6428	5.2005	6.0257	5.0734	7.7534	5.5814	8.1631	4.696	5.3854	6.2832	6.6892	5.2529	4.5223	8.0057	6.1677	7.494	5.9004	4.7458	3.7082	8.031	4.6421
PF3D7_1025500.mrna1_1	PF3D7_1025500.mrna1_1;1408	1408	10.2885	6.5818	5.4938	8.0184	3.6679	7.4056	5.8659	4.2735	3.9174	10.296	6.5295	4.0635	8.4357	2.8115	6.5133	5.8696	5.1953	4.7027	5.1906	4.5619	6.1585	8.9264	4.266	3.8104	10.745	7.1133	5.85	4.433	5.1835	6.9405	9.56	1.7225	4.6334	11.0492	6.6373	5.4951	4.4148	6.5656	4.5564	6.038	5.1383	8.2635	3.7203	4.0807	10.4119	5.2832	6.2132	4.5084	4.479	14.0594	5.033	5.8445	4.0764	9.8838	7.6297	5.5226	4.8161	6.89	6.1348	5.478	4.5078	7.0514	6.7174	9.1334	5.5662	5.2273	4.8048	6.4385	5.2589	7.5519	5.4571	5.4413	7.5343	6.9992	5.4893	5.3406	7.8329	5.7517	9.4925	6.5723	5.3547	3.8846	6.038	6.6768
PF3D7_1025500.mrna1_1	PF3D7_1025500.mrna1_1;1409	1409	10.1245	7.3693	5.0299	8.5228	3.5273	8.4733	5.1835	4.5367	3.2311	9.8206	7.1468	4.3868	8.1437	3.0161	8.7612	4.8826	5.0461	4.796	3.7344	4.7388	6.2871	6.5954	5.0317	3.645	10.8997	7.0526	6.2236	4.7666	4.2832	5.9706	7.6593	2.1953	4.6058	10.8277	7.1309	5.434	4.1424	7.01	4.2055	7.3291	5.4333	8.8979	4.7845	3.7192	9.4081	5.1318	6.353	5.2192	3.6229	13.0398	4.4175	4.7506	3.8659	9.0662	9.7967	4.6622	5.0325	5.8704	6.1999	5.1542	5.4515	6.6007	6.7163	7.2998	4.6508	5.1064	4.0027	6.7949	4.6893	8.6278	5.1276	5.6803	7.4178	6.6658	4.6628	5.6387	7.5443	6.6203	7.9848	5.3111	4.7148	5.0781	7.6441	5.7137
PF3D7_1025500.mrna1_1	PF3D7_1025500.mrna1_1;1410	1410	8.6369	7.1861	5.3413	8.4701	5.7869	9.2369	5.1914	5.057	5.1453	9.7793	6.9215	3.9973	8.6217	4.6029	9.6771	5.8765	6.1318	6.563	5.0339	5.5018	5.9081	4.1739	5.625	3.7538	10.7345	6.6724	5.5119	5.0853	6.1621	6.7502	6.9474	4.7803	4.1127	11.3071	6.8257	6.3878	7.6065	6.6423	5.5072	8.753	5.5087	8.9333	5.0678	4.8723	10.0992	6.4401	6.9629	7.2699	3.6029	13.2508	4.86	5.6536	5.3957	10.2227	9.0009	5.4705	4.9672	6.3012	6.067	4.3341	6.6187	7.2441	8.3981	8.3066	4.7814	7.0922	4.8329	5.2392	5.7889	8.8726	5.8726	6.4326	7.232	6.3359	6.5283	6.3051	8.2522	6.842	8.5781	5.8987	6.399	4.3799	5.5419	6.3245
PF3D7_1025500.mrna1_1	PF3D7_1025500.mrna1_1;1411	1411	8.2079	5.7032	5.3526	8.3188	4.691	9.9669	5.0475	3.5385	5.0942	8.9472	6.9047	5.717	8.6425	3.3743	10.3019	5.1202	5.2172	3.0959	5.342	5.7244	7.2992	4.3016	4.4087	3.7126	10.0826	7.109	4.5993	3.9495	5.4542	7.6805	7.3087	3.4276	4.7355	10.7	6.5494	5.0674	3.8895	6.9047	6.4486	5.1396	7.3109	8.2156	5.4535	7.6753	9.3958	4.9796	5.9023	5.517	4.9805	12.3169	6.2928	4.9203	4.5987	5.2422	6.5038	5.1285	6.9899	6.5333	6.1581	4.2869	6.6473	7.0193	8.6686	7.3928	6.8786	4.3957	4.585	4.3226	5.436	6.5143	5.228	6.3927	7.6723	7.9488	6.4894	7.1492000000000004	7.7614	7.7825	8.3132	7.9256	5.7866	4.9317	6.0659	4.504
PF3D7_1025500.mrna1_1	PF3D7_1025500.mrna1_1;1412	1412	9.2622	5.2876	4.5856	8.8912	2.384	9.9569	5.4496	4.3923	3.1554	8.0792	6.5969	5.2327	8.5362	0.3219	10.2113	6.7671	5.5993	4.3505	4.0152	5.2083	6.5014	4.4019	5.2052	3.5741	10.2767	6.8544	5.4886	4.0479	5.7777	7.3048	5.6456	3.9928	5.054	11.0336	5.5659	6.3012	4.5534	6.0461	4.9477	3.9855	5.3533	8.2504	5.1181	4.5771	9.905	4.9416	6.4429	5.7082	4.6479	13.0715	5.1859	4.9937	5.9013	6.5826	9.4958	4.8689	6.0014	5.602	6.1196	5.1235	6.4102	5.9148	8.7396	7.0768	6.1611	4.3992000000000004	4.2024	6.015	5.2102	7.0936	4.6153	5.7858	7.5359	6.5136	5.6317	6.0146	7.5776	7.1494	7.6053	6.7431	5.1562	4.3241	6.6157	4.9458
PF3D7_1025500.mrna1_1	PF3D7_1025500.mrna1_1;1413	1413	9.8735	5.2145	5.0853	8.6189	2.5632	10.5684	4.1027	5.1293	1.7866	8.6348	6.4288	5.2957	7.0505	3.211	10.6319	5.6525	5.4209	6.1819	3.1969	5.5647	6.7384	3.2449	5.4336	4.437	10.8885	6.9715	4.4931	3.9736	6.0319	6.8664	5.3547	5.6112	5.5604	11.4816	6.7335	4.6427	3.843	6.8254	5.4456	4.582	5.1663	5.7361	4.3604	4.8997	10.1015	6.0235	6.2207	6.0885	6.0644	13.4809	5.5388	4.5844	6.5195	6.4798	5.4679	5.9609	5.4532	6.4079	6.3098	3.855	6.701	6.266	8.7787	7.2391	4.8977	5.9167	5.4512	3.4168	5.667	5.9239	4.797	5.8958	7.5301	6.0755	5.572	6.8631	6.9411	7.8559	7.5113	5.61	5.7811	4.272	5.0343	3.3277
PF3D7_1025500.mrna1_1	PF3D7_1025500.mrna1_1;1414	1414	10.2862	5.6188	4.7866	8.6542	3.9598	9.3563	5.0014	3.0566	4.2227	9.5333	7.0312	5.0175	8.0454	4.3132	9.6762	4.3896	5.3252	5.3266	4.0126	3.4476	7.5269	4.2517	5.1703	4.6035	10.7426	7.2435	6.4451	4.887	5.7181	7.6441	6.7569	4.1367	5.7186	11.801	6.9381	6.2977	4.4222	7.2238	5.3716	3.0126	4.5957	7.1549	3.0959	4.4686	10.4832	5.6256	7.2523	5.3712	4.3125	13.9038	5.6775	4.3277	4.8904	7.4762	6.875	5.2876	6.0982	5.7584	5.2192	5.4761	5.9481	6.1633	7.4935	6.7238	6.2188	5.067	3.3234	4.5229	5.5078	6.0123	5.332	6.1926	9.0198	6.9975	4.9745	6.3116	6.8985	6.1755	8.1686	5.5792	6.1585	4.9373	6.6499	3.991
PF3D7_1025500.mrna1_1	PF3D7_1025500.mrna1_1;1415	1415	10.8871	6.6857	4.9955	8.6358	4.8684	9.802	4.9486	5.1338	2.1827	10.9906	7.3375	4.5916	8.297	3.9579	9.8104	6.2153	4.8012	4.0409	4.6212	4.0798	7.2463	3.9819	6.5229	4.7549	11.6017	7.0775	5.8527	5.0661	5.9191	7.2295	6.8102	5.3041	4.8329	12.3056	6.9766	5.7589	4.6387	7.3667	5.7018	5.5125	6.2413	7.5426	3.7613	4.9764	10.487	7.374	7.6636	6.1016	3.9514	13.8028	5.121	5.6323	5.9805	9.1626	8.6394	7.0966	6.1266	6.1659	5.6508	5.1671	7.3365	6.1024	8.1987	7.0432	6.0538	5.0815	4.9064	5.2234	6.3517	7.4765	6.7782	5.9446	7.7381	7.2461	5.9754	7.0341	7.8921	7.5937	7.799	6.5099	5.6738	5.4101	6.4496	6.4065
PF3D7_1025500.mrna1_1	PF3D7_1025500.mrna1_1;1416	1416	11.1067	5.7637	5.5604	9.0167	4.0849	9.7128	6.5157	3.7517	2.4436	11.5393	5.7503	5.0383	8.7291	3.2048	10.1659	7.2258	5.4386	4.7355	4.5765	5.383	8.5204	5.14	5.527	4.3903	6.19	7.8919	5.0997	4.8455	5.9556	8.6555	6.7845	5.7576	4.4376	5.9215	7.7501	6.7105	5.2795	7.5863	6.7156	6.0594	6.3897	9.7987	4.1293	5.3785	10.9416	5.5729	7.5796	5.7355	4.5021	7.1439	4.4236	6.005	5.067	9.9755	8.7454	5.8301	5.6185	5.9449	5.5604	4.0144	8.4911	6.5333	8.1279	5.9277	3.8369	5.4535	4.3023	4.7856	5.5376	8.0545	5.2604	6.1428	8.2519	7.3188	6.2731	8.2392	7.4912	7.6204	6.7908	5.7724	5.6611	5.4084	6.8335	5.6308
PF3D7_1025500.mrna1_1	PF3D7_1025500.mrna1_1;1427	1427	7.8836	5.6879	5.155	6.5472	5.318	10.1215	5.6792	4.8058	4.6011	7.9435	5.8125	5.5804	5.6349	4.6427	10.2349	6.7675	6.2672	4.3813	5.712	5.9409	6.6939	5.4289	5.1839	5.7798	9.279	3.359	5.3205	3.6565	6.2305	6.644	6.7764	4.1334	5.785	9.6752	5.1144	3.9505	4.466	6.7424	5.3723	5.3785	4.5122	4.0339	5.7004	5.0387	5.5868	10.513	5.7396	6.0034	3.8992	12.1268	5.0592	5.7434	5.359	8.6181	5.6539	10.2208	4.3462	5.8965	5.7519	4.903	4.6565	6.0804	5.7482	5.3995	5.6781	5.8212	3.4931	5.0112	3.9653	6.2161	9.7688	5.6693	7.8026	7.0177	6.2904	6.0281	6.919	7.5309	7.1118	7.3507	6.5347	5.2203	6.0866	4.645
PF3D7_1025500.mrna1_1	PF3D7_1025500.mrna1_1;1428	1428	7.7388	6.6798	5.8324	7.0395	5.5595	10.6624	7.5829	8.1613	5.5937	8.2795	6.627	13.4319	6.8718	3.6171	10.8049	7.2117000000000004	7.7262	3.9653	5.6952	5.8465	7.3146	7.4165	5.2928	6.2965	9.0354	4.4456	4.6826	5.1031	6.4764	7.4857	8.6544	4.6188	6.4118	9.3251	5.5217	3.98	5.3049	7.9936	6.7558	4.4861	4.9905	3.9764	5.7029	5.897	6.7732	8.3316	7.9038	6.2972	5.8025	11.7139	5.5543	6.212	4.7829	9.7748	5.8768	8.6419	5.7331	6.1001	5.9957	7.499	6.2399	6.2856	6.8606	6.023	10.8709	7.8629	5.6639	6.0514	6.6418	7.0424	8.4775	7.0644	8.1714	7.5814	6.6748	6.9135	7.5565	7.5118	7.6699	10.9874	7.9533	4.5385	7.4744	6.2532
PF3D7_1025500.mrna1_1	PF3D7_1025500.mrna1_1;1429	1429	6.9427	5.5416	5.1599	6.7177	5.4796	9.6391	4.7645	5.6032	6.115	7.8538	6.588	8.6437	5.3399	5.1131	10.0432	6.0507	5.7758	4.7522	6.3092	5.2581	7.0649	4.9777	5.5122	5.8612	9.5403	5.3012	4.6993	5.7835	6.3952	7.0851	8.0807	3.6724	5.2207	10.0475	5.1771	4.7861	5.7079	6.2852	5.7544	5.478	6.9963	4.6247	6.1888	6.5829	6.5761	8.9216	5.9253	6.1835	5.4848	12.7699	5.2739	5.7409	5.6639	9.0241	6.2361	8.6014	5.3702	7.1941	5.8797	5.087	5.6232	6.0047	4.5185	6.4793	6.8387	5.9676	4.8689	5.8926	4.8263	6.2042	8.5623	5.7074	8.0738	7.2085	6.4479	6.4845	7.0862	7.5483	7.4498	7.4698	6.1459	5.2118	6.5744	5.561
PF3D7_1025500.mrna1_1	PF3D7_1025500.mrna1_1;1430	1430	7.3612	6.2802	4.4725	6.4211	4.861	10.1415	6.6132	6.9752	5.1268	7.6228	5.6767	7.2381	6.2553	4.0312	10.476	6.8605	7.4684	4.3757	4.4012	5.6135	6.9832	5.4263	5.2292	5.5723	10.115	2.9298	6.754	5.6073	5.5771	6.8279	8.2668	2.9317	5.7296	10.6012	3.2494	6.5662	3.7257	6.1595	5.5702	4.6375	3.7159	4.2869	5.6462	5.1152	6.115	9.8487	6.5053	6.1725	2.8953	12.6212	5.7692	6.1127	4.366	8.4446	5.9129	9.7072	5.1953	7.2845	5.7257	5.6952	6.0398	6.7818	6.225	5.602	5.8296	4.8709	4.2638	6.4036	6.1375	5.7968	10.4024	4.701	8.0388	7.032	6.6402	7.0638	8.0082	6.8917	6.2716	6.5549	6.0631	5.1627	6.7653	6.7598
PF3D7_1025500.mrna1_1	PF3D7_1025500.mrna1_1;1431	1431	7.6793	6.09	4.0054	6.1491	5.0036	10.2524	5.3103	5.761	4.1691	7.7292	4.9326	6.6995	6.3457	5.1156	10.7046	6.2305	6.2052	4.009	5.5689	6.408	6.3823	2.6713	5.0704	6.4451	9.5536	1.6871	7.1411	5.5744	6.1031	6.6356	6.8957	4.5613	6.5398	9.8176	5.2931	6.266	4.95	6.5744	6.432	4.4323	5.319	3.7876	6.1121	4.2388	6.7895	10.1085	5.3947	6.9369	4.6542	12.1351	5.9609	6.6353	5.4712	8.4683	6.7289	10.7205	5.1127	5.6571	6.0881	7.7448	4.8625	6.9253	6.2963	6.1404	5.2713	4.4363	5.3827	5.3971	5.9669	6.4403	10.2901	5.6323	8.2325	7.0064	7.1943	6.3347	7.5002	7.2528	6.7612	7.0265	5.8094	5.0303	7.1836	6.1942
PF3D7_1025500.mrna1_1	PF3D7_1025500.mrna1_1;1432	1432	7.522	5.6358	5.7787	6.4848	5.9279	9.5715	5.8477	6.7901	4.8485	7.7667	6.3897	4.9547	5.6848	5.5388	9.4356	5.0259	6.9389	5.1835	5.4502	6.8851	7.2432	5.4009	4.735	5.9136	9.8312	5.0343	6.0641	5.3806	6.3635	6.7162	6.9764	4.0206	7.4853	10.3717	5.5286	5.7882	4.3262	6.1514	4.6375	3.6311	5.1027	3.6088	5.3533	5.3423	6.2837	10.0875	6.3174	6.3813	5.5053	12.7087	6.2213	6.1058	4.3604	8.6189	6.4136	9.618	4.607	6.0646	5.5254	5.9957	5.8445	6.6085	6.5099	5.5904	4.7554	5.0281	4.3038	4.8704	6.0332	6.4301	9.7401	6.0321	7.9363	7.271	7.5407	7.165	8.059	7.1354	5.9477	6.2255	6.0199	6.1769	6.6154	6.7195
PF3D7_1025500.mrna1_1	PF3D7_1025500.mrna1_1;1433	1433	7.5497	6.0942	5.8153	6.5809	3.8758	9.8423	5.5677	6.0135	4.6141	7.8453	5.9621	5.2242	6.1264	5.4426	10.0658	5.0531	6.6521	3.2203	5.5207	5.7145	6.3681	4.1432	4.8104	4.8364	9.456	3.4476	5.2513	6.0794	5.1695	6.5836	7.1778	4.6023	4.9112	9.9863	4.854	4.6147	3.1603	6.1669	6.3553	3.8904	4.9745	4.4046	5.8875	4.101	5.6334	6.6378	6.2052	6.0898	5.0045	10.5839	5.632	5.6323	4.2149	8.3357	6.4253	6.9349	4.5963	5.9752	5.8288	5.5046	5.228	6.2139	6.3742	5.7282	5.6873	5.8397	5.4243	4.854	3.8738	6.9399	7.2732	4.1835	8.0127	7.3346	6.7459	6.4816	8.251	6.8554	6.5624	5.9928	6.1037	4.5248	5.954	5.1416
PF3D7_1025500.mrna1_1	PF3D7_1025500.mrna1_1;1434	1434	7.4939	5.878	6.5402	6.3816	5.4591	10.4695	5.6781	5.1185	5.31	7.6207	6.3999	6.9138	6.0056	5.2468	10.7309	5.4185	6.2166	3.8629	5.3709	6.1016	7.049	4.8339	3.9607	5.2323	9.9676	4.3031	5.0085	5.605	5.985	7.6066	7.699	3.98	6.019	10.137	5.3277	4.915	5.3547	7.463	6.4665	4.1326	4.5898	5.0361	5.8125	5.0819	5.7369	8.2192	6.5221	7.7125	4.8146	10.1106	4.7634	6.0431	5.1243	8.9582	7.2036	7.9225	3.6893	6.6085	5.2843	6.1631	5.1946	6.4194	7.648	5.7642	5.2765	6.5078	4.5892	5.06	6.052	6.5342	8.1895	5.1922	8.1925	7.2554	6.7169	5.6267	7.7684	7.5479	7.3084	5.9303	7.199	4.4686	6.3429	5.4893
PF3D7_1025500.mrna1_1	PF3D7_1025500.mrna1_1;1435	1435	6.8655	5.8235	5.3754	6.5251	4.8006	10.0281	4.9837	4.1383	3.8197	7.375	6.1473	6.6441	5.432	3.7442	10.2027	4.8634	4.6375	4.0815	5.3621	5.009	6.6447	2.2957	5.5686	5.9912	9.0697	2.6826	5.0972	4.3667	5.9773	6.6728	7.0364	4.4323	6.2726	10.1096	4.5838	4.2675	4.5741	6.939	6.1737	2.9355	5.6893	3.2157	5.55	5.2494	5.9628	7.2257	6.2673	5.5942	4.5454	9.6125	5.5027	6.6162	2.5084	8.3545	6.0374	6.8914	4.859	6.619	5.0139	6.4643	5.5747	5.4303	5.3096	4.9777	5.6786	5.5163	4.7923	3.6927	5.9045	6.3291	7.1274	5.0635	8.0099	6.7943	7.2299	5.5619	7.3891	6.3853	5.6616	6.1987	6.1516	4.1795	5.9955	6.6572
PF3D7_1025500.mrna1_1	PF3D7_1025500.mrna1_1;1436	1436	7.0089	6.3063	5.5696	6.8512	4.6444	10.801	5.7436	4.934	3.6915	7.8165	6.4033	6.2705	6.0498	4.1538	11.0927	4.9782	5.55	4.8268	5.3851	5.407	6.8556	4.4925	6.0345	5.8357	10.0861	2.5583	4.5692	5.5138	5.5135	6.5166	7.2785	4.4607	4.8753	10.7757	5.4074	5.5534	4.6005	6.3674	6.1773	4.6369	4.4396	4.61	4.6803	3.5656	5.4306	7.8423	6.3275	6.0809	4.1018	9.863	4.9937	5.9052	5.0378	8.085	6.1566	7.4151	5.1771	6.1054	5.2415	6.4663	5.281	6.8817	5.9921	5.761	5.1542	5.504	4.1432	4.9388	5.5954	5.0913	7.9344	4.7247	8.1079	7.6202	5.2657	6.1506	7.2125	6.9403	6.8459	4.9662	6.0259	5.1981	6.4534	5.8517
PF3D7_1025500.mrna1_1	PF3D7_1025500.mrna1_1;1437	1437	6.9339	5.7049	4.7581	5.9598	4.7038	10.3676	5.6302	4.0268	4.0081	7.7328	5.7576	5.7769	5.4383	4.8263	10.767	5.2784	5.9091	4.9212	4.8181	5.3041	6.6764	5.1695	5.6387	5.8166	9.071	4.7153	4.6194	5.1301	5.9291	6.3558	6.1568	3.4289	6.666	9.76	3.5135	3.3406	4.0347	6.5635	4.8425	4.6047	4.6029	6.8623	5.811	5.6085	4.3118	5.7562	6.0121	5.4683	3.488	9.6202	4.7312	5.1001	5.4289	8.1572	5.6453	5.4699	5.029	5.467	6.0217	6.5738	5.6226	6.4601	7.1157	5.7708	5.5173	6.3007	3.0461	5.5841	5.8063	5.2296	6.6608	5.1855	8.0653	6.7276	7.4979	5.4679	7.3177	6.1695	6.8621	5.3291	6.9874	3.5385	6.2771	6.4886
PF3D7_1025500.mrna1_1	PF3D7_1025500.mrna1_1;1907	1907	8.9746	8.0569	4.3554	6.5144	7.2222	6.3756	8.8674	9.222	7.1797	8.4641	7.0617	9.5186	6.6144	6.3661	5.6177	8.3428	9.2059	8.9061	7.5165	9.6005	8.1778	8.0995	7.4192	9.0683	6.5621	5.7634	11.6632	8.7899	11.5143	8.3153	8.5988	6.7136	11.7624	7.1641	5.6496	11.6937	8.9012	9.2027	5.2983	8.0391	4.7219	9.3975	9.1943	8.9547	8.9493	5.8334	7.7972	5.4512	4.9001	9.1686	10.953	9.992	9.823	6.8537	8.207	5.3854	6.9076	7.6564	7.8072	10.2628	7.4016	12.1435	8.1042	6.8395	7.6456	10.6943	6.1069	7.6826	8.191	7.0475	5.439	6.4735	8.7351	7.741	10.4729	5.79	11.8094	8.1847	6.9499	8.1281	10.5909	5.9203	8.8947	8.6753
PF3D7_1025500.mrna1_1	PF3D7_1025500.mrna1_1;1908	1908	8.9156	8.8858	6.0253	5.5503	6.6169	5.9307	8.5386	8.8951	8.3009	8.4203	7.1054	9.3463	6.3327	7.4765	5.6398	8.2025	9.4575	9.2833	7.0893	11.3257	7.9853	6.5475	6.9365	9.8166	6.301	5.2098	11.4554	7.646	11.7184	8.1989	8.008	6.6446	12.7387	6.6803	5.1412	11.1602	7.3472	9.1914	5.4529	8.2461	4.6651	8.3415	8.985	7.8417	9.3097	6.0092	7.9212	5.6032	4.8099	8.945	10.8505	10.0999	9.1617	7.5467	7.6836	5.3416	6.3496	8.176	7.4804	9.9198	5.826	12.0747	7.5993	6.5706	7.386	10.6181	5.9623	7.6303	7.8063	6.7859	6.0041	7.3699	9.3567	7.9475	9.7373	4.8354	11.739	7.9898	7.2522	7.7229	11.0735	6.3853	9.3534	8.1054
PF3D7_1025500.mrna1_1	PF3D7_1025500.mrna1_1;1909	1909	9.9206	9.5963	5.6966	6.7376	7.2025	6.9771	9.7099	10.5221	9.1418	9.5407	7.779	10.4299	6.9197	7.9811	5.9222	9.1478	10.5351	10.3764	8.082	11.2366	9.1181	5.8209	6.8998	9.2547	9.3815	5.9507	12.6158	9.2908	11.616	9.8883	8.5801	6.5558	12.6567	9.4091	5.8189	12.4049	9.3472	7.2698	5.2913	8.2204	3.8943	8.3314	11.1766	7.6888	10.4462	6.4517	6.8788	5.4074	3.1375	9.7389	11.2972	14.6843	10.8078	7.8088	8.6425	4.4575	7.4592	8.1739	8.6289	11.2757	6.398	12.644	10.1115	8.2255	8.1102	6.5718	6.4728	8.5119	8.3671	8.7966	5.0391	7.6572	10.326	8.7189	11.3412	6.7281	12.5875	9.1126	8.5945	9.5338	7.2062	7.6062	9.2337	8.7697
PF3D7_1025500.mrna1_1	PF3D7_1025500.mrna1_1;1910	1910	10.184	9.6494	5.6721	7.2303	7.974	7.1888	9.6454	10.2342	9.5223	9.8838	7.6993	10.1495	6.9405	8.0023	6.9913	9.1853	10.3519	10.5196	8.4317	11.2755	9.1302	7.3046	7.9386	10.8987	9.1245	5.0444	12.84	9.3414	11.3985	10.5818	9.6024	8.2336	13.3695	9.9559	5.9498	13.0216	9.3201	6.7313	5.5497	8.5831	4.2494	7.5416	10.7908	7.9501	10.1545	5.6653	6.2397	5.4189	4.4731	9.7017	11.2216	14.5755	10.6185	8.0709	8.8168	5.0369	5.6023	9.5302	8.3539	11.2841	5.717	12.5478	10.4494	7.8728	8.9637	6.6879	6.3214	8.3077	8.4778	8.9543	6.6814	6.6465	9.7441	8.5214	11.2641	6.3854	12.3539	9.6468	8.1798	9.4407	7.2135	6.5902	9.6118	8.7447
PF3D7_1025500.mrna1_1	PF3D7_1025500.mrna1_1;1911	1911	9.3198	8.9149	4.9064	6.4051	6.8095	5.8502	8.222	8.7594	8.1088	8.8167	5.4289	7.8817	6.6986	6.3579	5.7463	6.9609	8.4242	10.6319	6.1467	9.3089	7.4959	6.9983	5.7112	9.9895	9.141	4.7955	10.3383	7.9467	9.1407	10.6768	9.0998	4.4673	12.5977	10.348	5.4854	10.3033	7.9215	5.9348	4.5211	6.2445	3.8669	6.9629	10.0705	6.6901	9.5181	5.8286	5.2211	5.467	3.925	8.859	10.1711	14.0704	9.2142	7.5877	8.1884	4.4074	4.6171	9.3953	7.3173	10.1736	5.6197	10.7988	9.2528	7.6757	7.4006	6.3696	6.1629	8.4024	7.3486	8.4563	6.1455	4.5552	9.8545	7.8815	9.9952	6.0354	11.0579	8.72	8.2792	8.9629	6.8779	6.6038	9.0847	7.4415
PF3D7_1025500.mrna1_1	PF3D7_1025500.mrna1_1;1912	1912	10.431	10.2669	6.1629	8.3459	8.583	8.296	8.6786	9.2133	10.0264	10.2015	9.3427	9.7476	8.3538	8.8394	7.1595	8.5927	9.0169	10.188	7.3862	9.9099	10.1361	7.4923	6.7354	11.2404	10.2447	5.8721	10.6092	8.0708	9.8871	10.6027	9.8804	6.1245	13.44	11.2211	5.7837	10.7319	8.3211	6.7886	5.1538	8.8147	4.2227	9.1058	10.6895	7.101	9.7698	6.7891	6.126	6.5258	4.2234	10.0588	11.3448	14.2778	9.5719	8.2537	9.0327	6.0079	6.514	9.9034	8.2236	10.5983	5.1027	11.3502	9.7848	8.6868	9.3796	7.544	5.7466	9.0933	7.682	9.2379	7.2316	6.8204	10.5044	8.6825	10.6282	6.1108	11.2212	9.3045	9.7468	10.085	7.6703	7.0938	9.7099	8.1682
PF3D7_1025500.mrna1_1	PF3D7_1025500.mrna1_1;1913	1913	10.892	10.7536	7.8242	9.999	10.2723	8.6535	9.8341	10.4147	11.1072	10.6566	10.3423	10.0148	9.4831	10.5672	8.1194	9.3714	10.2731	10.7203	6.839	11.5419	12.1082	9.8972	7.9446	12.6844	11.5803	6.9432	11.9983	7.9811	11.6132	12.2475	11.8094	8.234	14.6023	11.6293	7.3297	12.0329	9.8802	8.7026	8.65	10.1321	7.0101	12.6681	11.871	8.9132	10.3681	7.987	7.373	8.581	7.6917	10.5456	13.0817	14.7688	9.4036	8.8973	8.6943	8.5824	8.1922	12.206	9.0405	11.186	7.0883	12.6651	11.245	9.6835	10.5171	7.8117	7.2065	10.2517	9.1175	8.9035	8.9897	7.3259	12.7146	9.6717	11.1518	8.0884	12.0343	10.4912	10.0643	11.265	8.0672	8.1533	10.8481	8.5496
PF3D7_1025500.mrna1_1	PF3D7_1025500.mrna1_1;1914	1914	10.1199	10.5549	6.5281	8.9967	7.6878	7.8548	7.8996	7.9076	7.9878	9.8896	9.2094	8.0193	8.7203	7.9355	7.5022	7.7361	8.319	10.9249	4.7981	9.0563	10.6454	8.3383	5.9528	12.7561	10.6637	6.6807	11.5895	7.1955	8.9949	12.109	10.1669	6.3808	14.9072	11.3425	5.934	12.0294	7.4736	7.9816	7.0116	9.0991	5.0426	11.8919	11.2907	7.0708	9.9424	7.4316	6.2319	7.9402	4.7719	9.8205	11.7016	14.7165	8.1259	7.9045	6.3846	5.7808	4.4195	10.1823	9.3935	9.5641	5.4825	10.639	10.5927	9.4784	9.9874	7.4246	8.5943	9.4029	6.8659	7.775	7.2393	5.9816	10.8477	9.4482	9.2464	6.0204	10.6579	9.8866	9.8135	10.7469	7.8503	8.8419	10.799	8.3952
PF3D7_1025500.mrna1_1	PF3D7_1025500.mrna1_1;1915	1915	10.6837	9.9707	12.3639	10.6323	7.7242	9.3607	8.6494	8.7902	8.3513	10.6366	10.6359	9.6482	10.4245	8.7829	8.7827	9.6339	9.3474	10.8496	5.9875	11.5286	12.4905	8.2397	7.4943	12.8638	11.5715	5.8989	12.0902	7.3796	11.3449	12.7888	10.0408	7.4094	14.5213	12.2991	6.776	12.5337	10.4259	8.8648	10.0314	9.9382	6.483	14.1103	11.7115	8.4995	10.4082	7.8415	7.8174	10.8748	5.8192	10.6465	12.2328	14.8392	8.4754	7.6894	7.0779	7.0356	5.6882	10.2254	10.4838	8.515	5.5847	11.9061	10.6123	9.7556	10.6239	7.8288	7.2214	10.2344	8.6073	8.7889	8.0925	6.6996	11.4101	10.4902	9.1205	6.2928	11.5877	10.1172	10.3217	11.6669	7.8537	7.9856	10.6705	8.9185
PF3D7_1025500.mrna1_1	PF3D7_1025500.mrna1_1;1916	1916	10.3267	10.597	6.7727	10.2187	8.3361	9.7506	9.4072	9.7486	8.554	10.3394	10.8338	10.1749	9.7568	8.3278	8.048	9.7134	9.379	9.5606	6.0856	11.5351	12.5891	7.8903	6.3847	13.0083	10.8917	6.1585	12.189	7.2773	11.7115	12.0657	9.4462	7.5106	14.4984	11.4856	6.1077	12.2109	8.4126	8.1077	9.5112	10.1494	6.8807	13.6741	10.5475	8.6181	10.2955	7.4448	7.9632	9.3335	8.1123	9.312	11.9124	14.3405	8.6616	7.5792	7.4812	6.0241	6.2371	9.7351	9.7738	6.898	7.2003	10.7438	10.351	7.902	10.4282	7.0898	6.6054	9.5232	9.3674	8.4036	8.0626	6.0796	10.3334	9.6678	7.2793	7.1234	11.4349	10.0594	8.88	10.1594	8.0734	6.9443	10.0336	9.8393
PF3D7_1025500.mrna1_1	PF3D7_1025500.mrna1_1;1938	1938	11.9425	7.7727	6.3691	9.5676	8.1725	7.3857	8.9835	10.1622	8.777	12.2482	10.5183	8.5203	9.7302	10.147	7.2992	5.3868	11.4818	13.7046	6.4643	9.243	11.2292	12.2244	13.8752	10.446	7.1055	6.6312	9.3228	7.2611	8.9959	11.4371	13.5683	13.9905	12.168	8.2598	7.588	8.8409	10.0145	8.7798	9.8488	7.2392	7.065	7.7596	9.5279	7.8456	11.5419	7.7235	7.2987	10.1743	6.7558	10.2814	7.3227	9.7778	7.93	6.7714	10.4792	7.8677	8.3959	12.7518	10.6097	6.1922	7.1198	11.2126	11.054	7.1748	9.7796	10.8664	9.3716	11.7363	13.7026	10.3744	7.3365	10.3589	14.3836	11.1008	8.1407	8.0955	11.6375	9.6034	7.9049	9.9503	10.9855	9.7255	12.2461	13.0461
PF3D7_1025500.mrna1_1	PF3D7_1025500.mrna1_1;1939	1939	12.0893	7.6044	7.8972	10.4258	8.4882	7.7131	8.8048	10.3973	9.0696	12.6074	11.4403	8.6649	9.0268	8.8625	7.4345	6.0736	11.7859	13.5414	6.1233	9.0976	12.1727	12.0756	14.0492	10.2626	7.1396	5.8467	9.4171	7.879	9.2927	11.4438	13.2154	14.0596	11.8693	8.4541	6.6044	9.9928	8.3918	8.5427	10.0949	7.1885	6.049	7.3508	10.4526	7.1615	11.4496	7.6508	7.1879	10.4306	6.8128	11.0711	6.275	10.5483	7.6857	6.8382	9.4058	8.2717	9.0187	13.2019	10.945	7.8934	7.1835	11.3508	10.7599	7.5974	8.9363	10.4044	6.8034	11.3445	13.8354	9.5252	7.8071	10.2449	14.0691	11.1558	7.1461	8.1661	12.1059	9.816	9.0897	9.3878	10.5596	8.2862	11.6575	12.9457
PF3D7_1025500.mrna1_1	PF3D7_1025500.mrna1_1;1940	1940	12.4156	8.2596	6.3318	9.3066	8.5904	7.8786	8.7013	10.1333	7.944	12.9102	12.1817	7.426	9.3133	9.3332	7.362	5.8507	11.8804	13.361	5.6482	8.9647	12.1113	12.0427	14.3208	10.5232	6.6087	6.1154	9.4019	7.8672	8.8167	11.667	13.0599	14.3613	11.9517	7.523	5.931	8.6472	9.2914	8.1473	10.2843	8.0126	6.67	7.7986	10.623	7.0882	11.5896	7.0552	7.5823	10.1907	5.9706	9.5899	6.7256	8.9751	8.2091	7.3296	9.1436	7.2626	9.324	13.421	10.975	7.0751	7.805	11.0823	11.0485	7.367	9.0847	10.6157	6.5572	11.8559	14.3472	9.4719	7.1951	10.0969	14.38	11.0687	6.9639	8.0081	11.6886	10.1206	8.9202	9.5845	10.887	7.573	11.9644	13.7665
PF3D7_1025500.mrna1_1	PF3D7_1025500.mrna1_1;2128	2128	6.1276	5.3796	4.588	5.4383	3.546	4.9537	5.0858	3.5311	0.903	5.4413	4.0866	5.3089	4.848	3.8339	4.2426	4.4436	4.6988	3.7463	2.6439	4.5323	5.6241	5.1739	5.0505	6.3399	5.7328	3.9991	0.585	4.9458	4.7565	5.8392	5.4535	4.3434	6.3535	3.2234	4.7197	5.4175	3.5033	3.9001	4.6792	3.796	5.3056	2.8836	5.2422	4.6831	3.5668	3.2854	5.3757	4.6559	4.3103	4.347	5.2284	4.6565	4.5311	5.6974	4.8374	3.4236	4.5491	7.3184	5.0099	5.561	4.4436	5.0413	4.1835	4.9928	4.8914	4.5466	4.848	4.7279	4.9006	4.0295	4.8232	5.5283	7.1154	4.5521	3.7698	4.975	6.4029	5.1152	6.3391	4.582	3.079	3.5862	5.1048	5.1355
PF3D7_1025500.mrna1_1	PF3D7_1025500.mrna1_1;2129	2129	5.8117	5.299	5.0836	4.8644	4.4522	6.0477	4.8826	2.6576	2.4594	6.1898	5.2441	3.3406	5.3639	2.5729	5.1623	5.2716	5.5423	4.6531	4.854	5.1771	5.9148	4.7306	5.3198	5.7412	5.6781	3.991	4.7203	4.2095	4.6427	5.6913	5.8009	5.2559	4.9369	5.5619	5.3147	1.848	5.6904	4.0976	5.9181	5.3494	3.86	4.3169	5.1675	2.7527	4.1416	4.4403	4.7076	5.8926	5.7863	4.2935	5.144	5.2536	4.0575	4.5951	4.842	4.1102	4.8032	5.5686	5.1623	5.8357	5.0721	6.3957	4.9955	4.9006	4.0418	5.2854	5.0985	4.5466	4.5367	5.1558	4.0505	5.6401	5.9993	5.561	4.0841	4.7996	5.9709	5.8924	5.7996	3.5509	4.6915	4.5273	4.6645	6.4428
PF3D7_1025500.mrna1_1	PF3D7_1025500.mrna1_1;2130	2130	6.5106	5.6337	5.3012	5.9124	2.6938	5.0913	5.3957	3.4276	3.2555	6.3154	5.0435	5.3684	5.3933	3.4764	4.9179	5.269	5.463	6.524	4.7214	3.5644	4.9937	5.2638	5.6121	5.6392	5.3681	5.2694	5.2836	5.0121	4.4423	5.5447	6.6779	5.8138	5.3509	5.7203	6.8202	4.8288	5.0875	5.1663	5.3331	5.3194	4.6599	5.9236	5.9319	3.5777	5.8758	2.7549	5.0063	6.1301	5.7238	5.1791	5.5656	5.1783	4.257	6.511	4.5795	4.6831	4.9481	5.9317	6.3076	6.5353	5.4941	5.9607	5.9284	5.1566	6.2513	5.8642	5.953	4.4416	4.8904	4.5686	4.4803	5.4131	7.3881	6.0126	6.09	5.5907	6.1453	5.7856	5.1069	5.8726	4.7501	5.0652	6.2143	5.8836
PF3D7_1025500.mrna1_1	PF3D7_1025500.mrna1_1;2131	2131	6.0319	5.1223	5.594	5.2817	1.4276	4.1627	5.5072	4.3427	4.3334	5.3216	5.3327	4.9914	5.8775	2.6713	4.4848	5.6496	4.5577	5.0444	4.1094	4.3349	4.0661	4.5856	5.5622	4.4692	5.8679	4.4764	8.9559	4.1898	5.7021	5.6702	5.8022	5.6508	3.9336	5.266	4.7908	8.6668	5.2761	4.4594	5.1679	4.6334	4.9764	4.7887	5.9528	4.6381	6.4284	4.9914	4.2668	5.0747	5.269	4.673	5.9458	5.3523	4.0479	5.8006	5.6565	4.254	5.3916	6.1465	5.645	6.3486	5.6585	7.4483	6.7427	5.3747	5.9004	5.4276	6.1412	4.8669	5.0067	4.849	4.26	5.1839	6.3523	4.9741	5.8319	5.6369	5.9612	5.3778	5.7398	5.5598	5.4806	5.0807	5.5531	6.84
PF3D7_1025500.mrna1_1	PF3D7_1025500.mrna1_1;2132	2132	6.9997	5.6352	4.7126	5.8253	4.9686	5.7181	5.5198	5.3313	2.9873	6.952	5.6349	5.5497	5.2873	3.3277	5.3757	5.7856	5.7819	4.7882	5.7361	5.7046	5.477	5.246	6.3614	5.5295	5.2052	5.5129	6.0429	5.1691	5.9191	6.5135	5.954	5.957	5.9612	5.1497	5.8853	5.4519	3.0942	5.5198	5.7666	4.9444	5.2675	5.3118	4.9107	4.9653	5.0237	5.7679	5.8917	5.3158	4.1562	5.1699	5.8382	5.2219	4.6398	5.157	5.8921	4.3161	3.3147	5.7637	5.5711	5.4728	5.2048	5.516	7.2648	5.06	5.2596	5.8999	6.3519	5.1416	5.4306	5.7679	5.4199	4.7049	5.6985	5.8612	6.3649	6.0947	6.5329	6.1562	5.856	4.7474	5.0233	5.0535	5.5714	6.2282
PF3D7_1025500.mrna1_1	PF3D7_1025500.mrna1_1;2133	2133	6.6822	5.7629	5.0188	5.5148	4.7126	5.0963	4.8644	4.6588	5.5141	6.9117	5.1843	5.5283	5.1069	5.477	5.0866	5.7527	4.9255	4.3291	6.0369	5.9923	5.1635	4.8792	5.6103	6.0755	4.8324	5.5931	2.969	5.0985	5.1039	6.1669	6.2974	5.1014	6.1285	5.7156	5.7374	4.384	4.5292	5.6221	5.3498	5.0295	5.5481	4.1342	5.3056	4.0976	5.8435	5.4611	5.8994	5.2126	5.3649	5.306	5.8684	5.257	4.7415	6.1185	5.0657	5.1534	3.9392	5.8664	5.3359	6.1377	5.9366	5.3255	5.1081	4.8748	4.9208	5.704	5.1558	5.1934	5.8135	4.2585	5.2307	5.1558	6.0312	5.4419	5.8672	5.7975	6.3942	5.68	5.5423	6.1914	5.8462	5.0023	5.4604	7.1801
PF3D7_1025500.mrna1_1	PF3D7_1025500.mrna1_1;2134	2134	6.5463	4.7285	5.6436	5.4899	5.4436	5.0828	4.9495	4.6035	5.5951	6.0783	4.7214	4.7639	5.1847	4.7554	5.2735	5.9418	5.3288	4.106	5.1465	6.4712	5.5795	5.3723	5.7629	6.0522	5.4101	6.0843	4.4647	5.4751	6.7343	5.7684	6.1357	4.2196	5.465	3.7602	5.3761	4.7087	5.2106	4.9103	6.3134	4.0418	4.9364	5.7947	3.717	5.1338	5.6413	4.3847	5.5129	6.9727	5.8179	4.8625	5.6727	5.5993	4.9635	6.339	5.5361	4.3327	5.503	5.7682	5.4899	6.0442	6.4424	6.0644	5.6156	5.4155	5.0997	5.0108	4.839	5.5683	5.954	5.8527	6.3794	4.5008	6.1424	4.4135	5.9894	5.9894	6.015	5.5242000000000004	5.0466	6.0369	6.0902	4.7803	6.1075	6.9527
PF3D7_1025500.mrna1_1	PF3D7_1025500.mrna1_1;2135	2135	7.1232	3.5059	5.9381	5.6171	6.3964	4.2149	5.142	5.2547	5.596	6.5547	5.1679	5.6162	5.5723	6.4588	4.1827	5.1106	5.4786	4.4449	5.3992000000000004	5.7889	5.7916	5.0241	6.0757	4.6375	5.926	5.5491	5.1799	4.8919	6.5454	5.8001	5.1934	5.2475	5.1035	5.9551	5.3255	5.31	4.6194	5.5333	4.9439	4.9222	5.3067	4.8992000000000004	5.7151	5.1185	5.7578	5.0862	5.4276	5.2994	5.5838	5.7112	6.0682	5.5647	4.3441	6.7294	5.111	4.8615	5.5619	5.7724	5.969	5.6784	6.457	5.9526	5.5717	5.7533	4.9519	5.5832	4.7164	5.0665	5.8304	5.2743	4.6124	5.0175	6.5368	5.8306	5.4128	6.624	6.3377	4.9602	5.4525	5.5132	5.3981	5.373	2.275	6.2464
PF3D7_1025500.mrna1_1	PF3D7_1025500.mrna1_1;2136	2136	6.8742	5.3771	5.8143	5.3477	7.0618	4.2016	6.5604	5.532	5.5951	6.3438	5.4568	5.0072	4.9565	6.0928	4.1731	4.8861	6.4109	3.9467	5.0317	5.0853	5.5311	4.6218	4.6792	6.071	5.5601	4.7219	5.696	4.6943	5.7764	5.1667	5.9542	2.903	6.0164	5.6311	6.0535	5.1827	5.2559	4.7913	5.4793	4.9662	5.4266	4.4289	4.3277	5.5521	6.2359	5.1148	5.0099	5.4822	4.2578	5.7098	4.5674	4.5892	3.851	6.1805	5.3775	5.3136	3.6531	5.6809	5.4931	5.3487	5.5771	5.6736	4.4575	5.7241	6.7635	5.7737	5.0811	3.8379	5.0579	5.1711	4.5254	5.7988	5.4699	5.2304	5.845	7.1572	6.3724	5.5326	5.3063	5.9062	4.5765	4.5705	6.0208	6.1463
PF3D7_1025500.mrna1_1	PF3D7_1025500.mrna1_1;2137	2137	6.6014	5.4922	4.373	5.2257	5.2453	5.2979	4.9759	4.1787	5.6129	6.3598	4.8679	4.8384	5.4168	5.218	4.0259	5.3736	5.3219	3.9709	5.2709	6.105	5.6421	5.406	5.0704	5.2638	5.4686	3.3618	6.0815	5.1627	5.1611	5.9598	5.5062	3.3205	5.0255	5.0583	3.7247	6.2759	4.3341	5.2716	5.9427	4.7887	4.5472	4.5934	3.842	2.7203	4.5747	4.2141	5.314	5.7304	5.2536	5.6035	5.3255	4.9449	2.5484	5.4857	5.3597	4.4673	4.6696	9.9642	4.9279	3.852	5.4205	5.8647	4.8043	5.0224	4.7629	5.3799	4.7043	5.6126	5.1775	5.4472	4.995	5.2517	10.0466	4.9649	6.1461	5.4012	6.0141	3.9467	5.1562	6.4246	5.0896	4.1481	3.943	6.0065
PF3D7_1025500.mrna1_1	PF3D7_1025500.mrna1_1;2138	2138	6.9979	5.7597	5.7474	5.2817	4.5392	4.9088	4.8664	4.9369	5.0652	7.0975	5.114	4.4777	1.263	3.5741	4.2645	4.9782	5.9312	4.4269	5.0479	5.7444	5.2219	4.9208	5.5351	4.3363	5.1363	4.735	6.7256	4.5053	6.2357	6.3661	5.4992	4.3778	5.1247	4.9914	4.3964	5.594	4.844	4.8161	5.9378	3.4087	4.2517	4.382	4.0144	3.9919	5.9896	4.7719	5.6829	5.7509	4.4919	2.9298	4.4039	5.3705	4.0496	6.2553	5.1106	4.8515	4.9383	7.4724	5.4877	4.9103	5.6775	5.9743	4.6467	4.1416	4.6599	5.825	5.1073	6.3913	5.9453	5.6611	4.9672	5.2415	7.2858	4.6218	4.9336	5.4118	5.8941	5.0317	5.7007	5.9914	5.1202	5.4786	5.6901	6.4744
PF3D7_1025500.mrna1_1	PF3D7_1025500.mrna1_1;2139	2139	7.4394	5.6781	5.393	5.5619	6.7415	5.4535	5.4666	4.8465	5.822	7.8471	6.8474	5.2791	5.6479	6.7987	5.712	6.2252	5.6876	4.3341	6.6423	6.0858	5.89	5.2664	5.4886	5.2593	5.4552	4.354	5.3625	5.1334	6.6841	7.2345	5.4383	5.7195	5.6002	5.0378	5.3252	5.3402	4.9828	5.2426	6.2895	4.7918	4.797	5.3132	5.9028	4.8202	6.0665	4.9768	5.6899	6.6038	5.5586	7.0854	5.0976	5.3889	4.7772	6.5326	5.8135	5.254	5.1619	8.2673	5.904	5.9853	5.7407	6.9087	5.2315	5.9138	5.5475	6.1237	5.4326	5.643	6.1495	5.9208	5.7137	6.3766	9.4251	5.6285	6.3054	6.111	6.4877	6.0742	6.2145	6.4857	5.3306	6.2754	6.3313	6.0056
PF3D7_1025500.mrna1_1	PF3D7_1025500.mrna1_1;2140	2140	8.5928	5.1027	5.1001	5.9357	5.1094	4.8997	5.6047	5.235	5.3237	7.5177	6.1861	6.4512	4.3834	4.3957	6.3894	5.4979	5.9619	4.5515	6.1117	7.6133	5.4699	4.5229	5.2203	5.756	5.0409	4.5753	6.0308	5.8977	7.3985	7.1235	5.9001	5.1043	5.6317	5.3558	4.9796	5.8686	4.4121	5.6061	5.0875	5.3868	5.4963	4.8384	5.7554	5.2761	7.2524	6.4376	6.0538	4.8733	4.3716	6.1721	4.991	5.7616	4.9964	6.2217	5.7466	5.2705	4.9791	6.6726	5.9376	4.7301	6.34	5.3327	5.8125	6.2585	5.1522	5.8941	5.8545	8.3834	7.3379	5.438	4.8948	5.889	6.4097	5.729	6.1461	6.729	6.5898	6.2342	6.299	6.4774	5.9674	6.9972	8.8567	7.4559
PF3D7_1025500.mrna1_1	PF3D7_1025500.mrna1_1;2141	2141	8.3825	5.8314	5.905	7.591	4.9736	6.9563	5.8089	5.1297	5.1342	8.8587	5.6679	5.5537	8.2861	4.6017	6.8062	6.005	5.6047	4.5229	9.5197	7.9757	7.0615	5.7214	6.229	6.4468	5.4205	6.4036	6.473	9.3851	8.29	7.4636	6.9086	7.2978	6.2985	7.2784	6.7953	5.8664	5.0334	5.8856	6.3672	5.2612	8.0818	5.3056	6.0719	5.8417	7.3198	6.5872	5.5304	6.5854	3.5692	9.1759	6.669	5.7942	5.467	5.963	6.8378	6.3332	5.3491	6.2628	5.8622	7.218	6.8049	6.4722	7.2077	5.8716	6.1795	5.9409	7.2863	6.7483	10.354	6.4366	6.3397	5.9191	7.4136	5.8342	8.0522	7.0134	6.9107	6.3945	6.647	5.7546	5.5613	8.2915	7.7053	10.0439
PF3D7_1025500.mrna1_1	PF3D7_1025500.mrna1_1;2142	2142	8.6344	5.99	5.8902	5.5783	7.8297	6.8831	4.9378	5.4857	7.5399	8.5683	6.07	5.1847	5.3255	8.987	7.6611	5.2161	5.0505	5.2979	5.5014	7.2673	5.5913	6.0496	5.6781	5.9472	6.5651	5.3837	5.9832	4.5072	7.4922	6.8917	5.8846	5.9136	5.5577	7.4061	5.5357	6.7447	5.4022	5.8025	7.0024	4.9841	6.2384	4.6758	4.8748	6.573	6.8664	6.6076	5.6631	5.6194	5.2315	8.0418	5.9809	5.1177	5.1297	5.4343	6.1156	5.2365	5.2346	7.4272	5.6993	5.4433	6.0555	5.5005	9.0469	5.856	5.299	5.1465	8.2625	5.7175	8.995	5.5886	5.6302	5.0896	7.7463	6.0898	9.19	6.7582	6.7585	10.4912	7.514	5.8615	5.4259	7.4497	6.5354	9.3016
PF3D7_1025500.mrna1_1	PF3D7_1025500.mrna1_1;2143	2143	9.551	5.1675	5.3889	5.5011	5.0963	6.1266	6.5987	5.5426	4.6882	9.1906	4.7197	5.561	5.3431	4.8575	5.1583	5.4835	5.6781	5.3572	5.7968	7.1301	5.7983	5.8442	5.5586	5.7608	6.0461	5.6679	4.3341	5.2012	7.3541	6.2363	7.2617	5.5398	6.4189	6.2054	5.3306	4.7447	6.1297	5.435	6.7107	4.5223	5.1285	6.3656	6.87	7.4539	6.9531	5.6358	5.6528	4.1522	5.2188	11.1354	6.2399	5.9565	4.9435	6.7979	5.0561	5.3743	4.915	7.079	5.8804	5.9855	5.9866	5.8071	7.4565	5.5922	5.7247	6.1206	8.3834	6.4935	8.8403	5.2906	5.8856	6.1791	7.8489	5.2895	6.9186	5.7858	7.1235	7.356	6.9009	6.345	4.7377	8.3833	7.7538	8.5335
PF3D7_1025500.mrna1_1	PF3D7_1025500.mrna1_1;3570	3570	9.5715	8.1602	9.3364	8.189	6.1175	8.4194	7.5577	8.2967	6.9805	9.7396	8.4658	7.8132	7.7782	6.7035	8.9879	7.2387	9.2354	9.9271	5.2172	7.4036	14.4204	9.1555	9.1132	8.2191	7.5504	5.9402	8.7768	5.7049	7.194	13.8819	11.9214	8.9014	9.0753	7.6001	7.1261	8.0009	8.4266	8.6321	7.6424	7.1806	5.3775	7.8527	5.8723	7.3248	9.0119	7.0335	8.9846	7.5454	4.4296	8.9941	9.1991	6.1867	9.3945	10.6442	6.5426	7.2514	4.327	8.2518	7.6131	9.8415	6.2242	8.6233	9.1931	7.8913	9.881	8.2542	7.9218	8.4998	9.3346	7.5117	6.8178	5.4479	8.7754	7.002	9.5825	6.3382	9.6678	7.9168	8.5183	10.1519	8.7504	8.5972	9.2172	9.5926
PF3D7_1025500.mrna1_1	PF3D7_1025500.mrna1_1;3571	3571	8.0606	7.1624	6.8814	8.0226	7.867	11.671	8.5515	9.1538	8.4782	8.0825	8.4512	9.6448	7.8409	7.8565	11.906	8.3977	10.1875	8.9693	6.5783	9.0557	14.2709	9.733	10.4544	9.2494	7.6226	5.8435	8.23	6.0858	8.6521	13.7998	12.1163	10.4378	11.1921	7.6837	4.9064	8.4634	9.7371	10.0788	7.0775	7.3037	5.2384	8.5373	5.8324	7.1599	8.1019	7.1769	9.5147	6.6109	5.2418	9.841	10.4337	6.1833	9.4113	10.8794	9.2581	8.1406	5.5552	7.458	9.8258	11.6173	6.8466	9.699	10.9113	8.2574	10.6707	9.2614	8.5986	9.4988	10.2547	9.361	7.6968	6.3065	8.7975	8.65	11.4307	6.1285	9.8111	9.7539	8.9587	9.9006	9.6315	9.1993	10.1982	9.605
PF3D7_1025500.mrna1_1	PF3D7_1025500.mrna1_1;3572	3572	8.6477	8.5154	6.1445	8.6117	8.9689	7.6323	7.6036	8.2093	9.5665	8.7726	8.688	8.1447	8.3682	9.4182	7.9973	8.563	8.1684	9.019	5.6579	9.9778	8.3137	10.0366	11.5453	8.9227	6.8681	4.0117	9.3779	4.6305	9.9688	8.0977	12.7883	11.7088	10.7564	7.7242	4.7236	9.3348	10.3692	9.745	7.8007	8.9109	6.759	8.2387	6.6843	8.1258	8.9143	9.014	9.4642	7.4977	4.5166	11.3008	10.929	6.4973	10.0395	11.1205	8.198	9.8155	5.8858	8.159	10.3704	10.8649	5.9743	10.2475	11.1415	8.7193	12.1859	9.6724	9.3953	10.3363	10.5941	9.183	9.2251	6.4812	9.8577	9.0086	10.6672	6.3307	10.2219	9.8609000000000009	8.7274	12.4755	10.1921	9.5296	10.8488	9.7687
PF3D7_1025500.mrna1_1	PF3D7_1025500.mrna1_1;3573	3573	8.9393	8.2518	6.0088	8.8473	9.1724	7.8181	7.7635	7.7951	9.525	8.8721	8.9502	9.4635	8.8921	9.0805	8.0216	8.3875	9.0229	10.8622	6.4468	9.5107	8.1138	11.1984	11.5874	9.0893	7.9493	6.487	8.2731	6.1735	9.0208	7.7536	12.7818	11.6244	10.8954	8.1204	6.5632	9.1555	10.5258	9.6339	8.2871	7.7936	9.1338	8.2929	6.9243	8.0428	8.3872	9.0421	9.7191	7.5457	5.0224	11.0465	11.0088	6.7795	10.387	10.8296	9.3763	9.7997	5.4816	9.043	10.839	10.0025	6.5084	9.4901	11.1852	8.5151	11.9513	9.7807	8.6374	10.6543	10.6654	9.0758	9.1352	6.6579	10.2705	9.5907	9.9801	6.9209	9.4956	10.1771	9.238	12.3675	10.3617	8.8729	11.0471	10.0624
PF3D7_1025500.mrna1_1	PF3D7_1025500.mrna1_1;3574	3574	10.3819	9.0241	7.4159	9.2476	10.1307	8.2427	8.1433	8.3015	10.4686	10.4587	9.9992	10.6555	9.5224	10.2289	8.3394	9.0305	8.6291	10.1693	6.7331	10.3925	8.5086	10.6455	11.9111	9.1866	7.7848	5.8743	9.8961	5.8138	10.5937	9.0054	13.1388	11.7857	10.1195	8.3479	6.4625	10.0989	11.2197	10.2533	8.1224	9.756	9.7453	7.667	7.4224	8.8014	10.7103	10.2901	10.2921	8.0362	6.1635	11.9861	11.5814	7.596	10.8827	11.4989	10.3583	10.8818	6.076	7.9138	12.1893	10.0891	11.2926	10.0938	12.1425	8.6545	12.4942	10.0889	9.4285	9.9848	11.1158	8.8672	10.3726	6.9106	9.2379	11.842	10.3075	11.3669	10.2703	11.1064	9.1839	13.1588	10.7593	10.1507	10.5807	10.9633
PF3D7_1025500.mrna1_1	PF3D7_1025500.mrna1_1;3575	3575	10.0778	9.2009	7.3801	9.9194	10.6831	8.114	8.3113	8.2879	11.0245	10.2648	11.7712	9.9502	10.3057	10.6739	9.1442	8.9193	8.8127	10.5048	6.6423	10.7742	8.8021	10.9418	12.1421	9.6575	8.2329	6.51	10.1623	6.7544	11.25	9.306	13.204	11.6916	10.2931	9.2224	5.9437	10.1548	10.9937	10.429	9.2533	9.6548	7.5004	8.6509	7.2638	8.9974	10.3699	10.8491	10.0876	9.2275	5.9486	12.4512	12.5292	8.1528	11.3358	11.9493	11.4623	11.2188	5.6753	9.0932	13.2948	9.963	6.7087	10.6699	12.175	8.9876	12.7975	10.3322	9.4909	9.7043	11.1429	10.1892	10.7463	6.6845	9.2077	12.2298	10.5047	6.1867	11.0535	11.3698	9.8553	13.2644	10.6358	9.7135	10.4325	11.1384
PF3D7_1025500.mrna1_1	PF3D7_1025500.mrna1_1;3576	3576	10.5508	7.9568	7.102	8.3929	9.4332	7.0883	6.8218	4.4594	9.1476	10.8139	7.1122	10.2354	8.2823	9.8252	6.3997	9.2646	5.2817	5.6467	5.9155	7.7808	8.0271	6.2906	8.0723	10.7663	6.5059	4.4653	6.7185	5.634	7.989	8.1851	11.3931	7.624	11.5793	7.1787	6.0433	6.9696	7.4026	6.9817	8.6584	7.3324	7.0194	6.302	6.2315	5.8941	10.8076	6.5027	7.4078	8.407	4.8904	11.4954	7.9436	5.7861	9.4007	10.7172	9.7927	4.3255	5.4712	7.5052	5.5759	6.2939	6.8658	8.3325	5.6267	7.5655	7.6986	6.1445	6.2529	8.3222	7.9327	10.1383	6.44	6.437	9.633	5.6633	6.8467	6.5297	9.0423	6.6824	7.3866	7.9557	7.0139	6.0295	9.0116	6.803
PF3D7_1025500.mrna1_1	PF3D7_1025500.mrna1_1;3577	3577	10.7757	7.4365	8.9022	6.9903	3.5765	6.3835	6.319	5.5826	3.9551	10.9784	5.8151	9.7233	6.5945	4.3882	6.3782	6.5236	6.0531	6.5295	5.2672	7.4713	11.103	7.9895	5.5795	9.0869	6.5388	5.9635	6.829	5.6747	7.7961	11.1159	8.3962	4.2979	10.3686	6.6793	5.6008	5.3413	9.0038	6.1344	7.806	6.8262	8.8891	5.3001	5.7065	6.3618	10.4971	6.5337	6.0312	7.7268	5.384	9.3203	7.3051	6.6693	9.7017	9.2288	8.2123	5.3384	5.0112	6.4878	5.7679	6.9227	5.5729	6.7945	6.223	7.3569	6.2563	7.2816	8.2136	8.1009	7.9589	8.4234000000000009	5.3875	6.7523	8.1925	5.91	7.0958	6.354	7.7579	6.4896	8.017	6.8532	7.2366	8.448	8.4857	7.829
PF3D7_1025500.mrna1_1	PF3D7_1025500.mrna1_1;3578	3578	11.8774	7.2881	8.8432	8.9715	6.5956	7.2205	7.9643	7.7821	6.5262	11.671	6.9853	10.232	8.7284	6.7456	8.4677	8.9623	8.2227	6.1574	6.2585	7.9247	11.1641	9.3081	6.3018	11.6569	7.0827	8.9921	5.1627	5.6276	7.2016	10.5024	9.4435	5.1894	11.5087	7.4039	8.7444	6.0228	7.2081	5.4696	8.4038	7.6723	7.5375	5.8395	6.384	7.935	11.463	7.2642	6.9937	7.7325	5.3118	9.3804	9.6506	7.0089	9.6518	8.5659	7.8729	6.3198	6.1753	9.8965	6.8595	7.3996	7.7621	9.9278	8.4429	8.7461	8.5366	7.786	7.1812	8.6794	8.648	8.4039	6.3082	6.807	10.1788	7.2834	7.9783	6.7011	10.5795	7.7827	9.0159	9.1594	7.4625	7.9372	9.3464	9.0918
PF3D7_1025500.mrna1_1	PF3D7_1025500.mrna1_1;3579	3579	11.5326	8.0843	6.919	6.7761	4.9713	7.4878	7.0757	7.0897	5.7787	11.3858	6.5768	9.2646	6.7234	5.2735	8.1912	7.056	8.1378	5.5726	6.9879	7.4113	8.7571	8.779	5.8452	8.4766	7.1626	5.9138	5.4436	6.0527	7.7692	8.5688	9.2727	6.1098	8.4331	7.4469	5.7565	6.3891	6.4251	7.0952	7.2534	7.5587	9.7166	5.7645	6.6635	7.8378	10.77	7.1249	6.0181	7.3062	6.1763	9.7821	8.5363	7.3199	8.776	7.6894	7.2471	6.2617	5.021	9.3067	6.7338	6.8504	6.4153	12.5191	7.5503	8.417	7.7336	9.2234	5.9229	9.122	8.3767	7.1514	6.3911	6.4441	9.6035	8.0311	7.447	6.4552	12.4103	7.9018	9.3095	8.1019	9.8032	7.1985	9.3314	8.2688
PF3D7_1025500.mrna1_1	PF3D7_1025500.mrna1_1;5032	5032	5.8743	5.8892	4.6977	6.4202	3.0755	7.648	7.7454	9.479	2.926	6.8987	5.5401	5.3618	5.6685	3.5497	7.1957	3.7803	9.5614	4.1731	5.2638	4.272	6.5323	2.6041	6.7259	6.7852	5.6812	2.852	4.7355	4.5916	5.3681	6.7542	5.1177	6.5292	6.4358	6.2591	4.4296	3.5423	4.0259	4.861	5.1119	3.8953	5.0126	3.5595	6.8841	5.1309	5.1489	3.5692	5.3995	4.5078	5.1739	5.2122	3.9079	6.8858	4.2698	6.8128	5.709	3.2957	4.9537	7.4996	5.855	6.6342	3.8268	6.5567	7.0582	5.995	6.2493	6.1014	3.8063	7.7965	4.749	5.7819	5.0175	5.1623	9.2074	6.0947	5.2972	5.0356	6.8383	5.6753	6.7711	7.508	5.9866	4.7501	8.2724	4.0117
PF3D7_1025500.mrna1_1	PF3D7_1025500.mrna1_1;5033	5033	5.9729	4.1977	5.5395	4.7159	2.3103	8.0445	4.9709	6.377	3.3074	5.9939	5.6256	4.557	3.8237	4.2735	8.4441	4.9667	5.9131	1.9672	5.6533	4.7829	6.4353	4.8972	4.5951	4.466	6.0023	1.3045	3.9919	4.6058	3.6656	7.2158	5.0942	2.3533	5.7944	5.9699	4.0934	3.0652	4.6662	5.3677	4.6194	2.6576	4.7533	3.6871	3.7887	4.0126	4.0687	3.6837	5.4443	4.4515	4.3349	4.5928	5.1663	4.8763	1.8319	5.709	4.4087	3.2765	4.3103	6.6424	4.8001	4.1859	5.431	6.0429	5.9272	5.6384	5.6118	4.6904	5.029	7.9917	6.8321	5.121	4.1819	4.9307	7.0865	5.6413	4.7274	4.4236	6.4343	4.9284	5.7795	7.7877	5.2254	3.6439	8.6086	5.4731
PF3D7_1025500.mrna1_1	PF3D7_1025500.mrna1_1;5034	5034	5.7581	5.6687	3.9709	5.4121	4.1391	8.4242	5.7737	3.6346	0.4114	6.2506	5.7455	4.5392	4.5904	3.1635	7.7171	4.7986	6.0665	3.846	5.7396	6.2106	6.1564	4.0934	5.0518	5.2102	6.857	4.4522	3.6814	5.7107	6.8524	6.6002	5.4861	4.047	5.7282	7.2493	3.4128	3.842	5.6938	4.2832	4.7724	3.6135	4.4019	4.4443	4.4561	5.4273	2.4983	4.4957	4.6508	4.9768	4.1739	4.4561	5.3248	5.1135	4.0832	5.432	5.225	4.6433	3.2675	4.2032	5.7753	5.4679	4.846	6.1603	3.3519	6.8296	4.4848	5.6014	3.9672	5.2795	4.8885	4.4094	4.5236	4.1985	4.3298	5.3132	5.2776	3.7137	7.5839	5.1739	5.6363	4.7824	5.076	3.3937	5.0938	4.3625
PF3D7_1025500.mrna1_1	PF3D7_1025500.mrna1_1;5035	5035	7.3065	6.243	5.0413	6.4451	3.7388	6.1079	5.3565	5.5969	4.3505	7.4066	5.9814	4.5868	5.8726	2.9355	4.8415	4.925	6.4811	4.0704	6.135	6.2791	6.5433	7.4162	3.8207	4.9928	5.1723	4.8186	4.9625	5.6901	5.8405	5.3628	7.4258	2.8197	5.3547	4.5862	5.044	4.4718	4.6147	5.3861	5.2589	5.3981	3.852	4.111	4.9959	4.9231	5.437	3.1683	5.5512	5.3736	4.6011	5.1534	4.5192	4.6588	4.5103	4.7538	4.4236	5.4692	4.5398	3.9523	4.9189	6.4004	4.3723	6.6687	4.8379	5.4363	4.813	3.8369	4.3377	4.7576	4.3561	4.6559	5.1073	4.5478	5.3964	5.3813	4.8475	4.9602	8.4077	5.558	5.7869	5.6053	5.0631	5.0887	5.5823	5.6488
PF3D7_1025500.mrna1_1	PF3D7_1025500.mrna1_1;5036	5036	7.1347	5.2787	5.7827	6.6253	5.6662	7.0539	5.4121	4.0188	5.3111	7.416	5.0488	4.4148	6.2955	5.5862	5.9467	5.5018	5.917	4.7164	5.6073	4.5472	6.5149	9.2717	5.1703	5.4403	4.5148	5.7866	8.6059	5.8253	5.4009	5.9839	10.0713	5.2052	5.7082	4.9355	4.5607	6.2771	3.6993	4.0312	5.2265	4.7054	2.8053	5.073	5.1659	5.0461	5.6653	5.233	6.3402	6.1959	4.3406	5.013	4.6536	5.2044	4.4026	5.7002	8.1484	3.7388	4.6576	6.0507	6.7916	6.4113	4.9064	7.1952	7.2435	5.9656	3.0072	5.7266	4.8359	5.2342	5.4656	6.5418	4.4155	5.6622	6.7987	6.8506	5.3537	6.0913	8.5636	6.6675	6.3976	6.0275	6.3611	2.4356	5.3837	5.9709
PF3D7_1025500.mrna1_1	PF3D7_1025500.mrna1_1;5037	5037	6.2615	5.3635	5.9848	6.552	4.8875	5.4306	5.1432	5.2102	3.5084	7.1039	6.1619	3.1144	6.4353	3.0233	6.0934	4.9873	5.8339	4.1938	5.8022	5.3551	5.6465	9.5943	6.2578	5.272	3.5668	3.4995	6.9921	4.784	6.0966	6.0685	10.5011	3.6747	5.3122	5.2898	4.2668	7.3503	4.6633	4.2772	5.2157	4.7181	5.4951	4.5619	5.0321	5.0875	4.4867	3.9231	4.2705	5.7936	5.193	3.8012	6.0224	5.3537	4.2411	5.7206	5.3078	3.9269	5.0824	5.2384	6.4124	5.4578	5.5671	7.1618	6.025	5.3352	6.3205	5.3937	4.2906	5.31	3.796	5.0644	4.0045	5.0807	5.96	6.5661	5.9766	5.0461	7.6501	5.77	5.6138	5.5447	6.4774	5.1859	6.3509	4.3533
PF3D7_1025500.mrna1_1	PF3D7_1025500.mrna1_1;5038	5038	7.2629	6.1117	5.5407	6.5475	4.2638	6.7733	4.7032	5.636	2.9855	7.3772	4.7436	4.121	6.4795	4.4848	6.3957	5.3698	6.4231	4.6467	5.8605	4.7544	6.2613	10.6336	5.0281	5.4118	4.9284	3.025	6.4927	5.7287	4.9782	6.5592	10.9514	3.696	6.4346	5.4568	4.7082	5.9143	5.8204	5.4046	6.098	5.6656	4.5223	4.4718	4.9896	4.8807	5.9317	5.0587	5.1156	5.1276	3.9846	4.797	4.5981	4.5116	5.1627	5.9588	3.9588	6.3306	5.0325	5.4995	5.9609	5.6395	5.1875	6.6444	7.0455	5.1001	5.0609	7.8504	4.8699	6.3194	4.8273	5.8919	5.9319	4.7808	7.2271	6.0328	6.4709	5.1969	7.7974	6.5563	5.153	4.7142	6.6257	2.9982	6.4867	4.373
PF3D7_1025500.mrna1_1	PF3D7_1025500.mrna1_1;5039	5039	6.8278	5.5248	5.3677	5.8347	4.4416	7.1001	5.0347	4.3702	3.0197	6.8972	4.4515	4.1169	6.1969	4.3448	6.937	4.7175	5.2422	4.887	4.8709	4.7975	6.6308	11.4241	5.2555	5.0661	3.546	5.3107	8.6189	4.9203	5.0081	6.218	11.6366	5.114	5.5261	4.9873	4.8743	5.9885	4.5336	5.2075	5.3409	3.9477	6.2634	4.7015	7.6749	9.9846	3.7463	5.7328	5.1823	5.3114	3.7192	4.6241	3.6147	5.2044	6.0568	4.8634	5.3366	5.3259	4.3016	5.7661	6.7663	5.4532	5.1918	8.0753	6.2277	4.4168	5.2087	5.6375	4.6247	6.3187	5.299	4.8644	5.2122	5.4323	6.2536	7.6491	4.8258	5.4419	8.3359	4.735	5.6197	5.9577	4.9819	4.6513	6.7158	3.5198
PF3D7_1025500.mrna1_1	PF3D7_1025500.mrna1_1;5040	5040	6.5711	5.3827	5.225	4.3512	4.0866	6.4343	4.7623	5.0522	4.3291	7.2016	4.8359	5.7533	5.9561	4.8669	6.2003	5.0126	5.0197	4.4296	5.2574	5.9177	4.7214	11.3934	4.696	5.3923	6.4386	5.1989	10.5811	5.5732	6.2935	6.0099	11.7367	4.749	6.0881	6.3181	5.7544	10.152	5.1663	4.1851	4.6508	3.8709	3.8982	3.4555	5.5555	4.7436	5.4466	6.1669	5.128	4.4561	3.4005	4.3334	5.6727	6.1033	6.1631	5.4748	5.6421	5.8592	4.0917	5.2392	7.1151	6.0725	4.4423	7.0764	6.7931	4.4449	4.0099	6.0819	4.4175	8.0211	6.2221	4.6212	5.6707	5.2472	6.6475	8.1852	6.4699	4.7049	8.3226	5.6038	5.6716	5.8644	5.2215	3.9588	8.2389	6.4971
PF3D7_1025500.mrna1_1	PF3D7_1025500.mrna1_1;5041	5041	7.7678	5.2353	5.238	5.1514	1.7866	7.503	4.9231	5.2479	0.1635	7.3274	5.4216	7.4584	5.8597	1.7442	7.0858	5.5295	5.8507	4.0695	5.1164	6.0444	5.5317	10.8138	6.6054	5.1639	6.2752	5.7653	7.2612	5.6935	6.559	6.5889	11.0522	6.1348	4.4141	6.9609	4.9184	5.4591	4.0892	4.9212	5.6436	4.5515	5.0883	4.9136	3.3785	4.0652	4.9658	6.3341	5.7192	5.26	3.1667	4.4861	4.1827	5.7247	6.7403	4.5002	6.541	6.4179	5.0391	5.9348	6.9336	4.7004	5.0103	6.408	5.8517	5.1759	4.7671	5.8605	5.1882	6.6812	6.8357	5.6185	5.4229	5.3374	6.4227	7.9948	5.5616	5.3628	8.7123	5.8153	5.1018	6.3574	6.0856	4.5632	7.5365	6.4898
PF3D7_1025500.mrna1_1	PF3D7_1025500.mrna1_1;5042	5042	6.1167	4.7361	4.4383	4.4316	4.2172	4.89	4.5868	4.464	3.2884	6.529	4.1127	3.6565	5.047	1.8914	5.7015	4.2494	5.7634	4.9378	4.568	5.4033	5.7107	9.0448	4.9288	4.1318	5.6229	2.7761	4.9995	4.6223	5.7721	5.2887	9.5671	2.8895	4.9896	6.288	3.2898	3.8669	5.04	3.9928	5.3723	2.8895	4.5795	4.366	5.1989	3.7355	4.3384	6.3232	5.2873	4.3089	2.6531	2.4725	4.7892	5.0418	5.6764	5.5248	5.4867	6.2515	5.0798	5.2529	6.5121	5.1131	4.6893	6.6171	6.7451	4.7887	3.8924	4.5945	4.0409	5.8212	4.6893	4.1675	5.0076	4.2024	4.975	7.4042	5.9155	4.8629	8.8858	5.1436	5.8432	4.8743	4.4627	3.1424	5.4091	5.0325
PF3D7_1025500.mrna1_1	PF3D7_1025500.mrna1_1;5043	5043	6.3821	4.0798	4.591	4.9533	2.98	7.2897	5.3245	5.2203	2.3277	6.5318	4.393	5.5886	4.845	3.9467	6.3478	4.7829	6.4192	3.4568	4.4403	6.4163	6.0613	8.3391	5.135	4.2698	5.5735	3.8649	4.4175	4.6088	6.5097	5.6935	9.4194	4.5185	3.9644	5.7439	4.0426	2.211	4.4356	4.5601	5.2168	4.2032	3.8953	4.8037	4.2608	4.5261	3.8659	5.6921	4.6241	4.8395	4.9672	2.7463	4.1546	5.6913	4.8253	4.6831	5.9683	6.3709	4.594	6.2561	6.2147	5.1445	5.7975	6.5586	7.4515	3.8288	5.5807	6.7956	4.3038	5.5239	5.2048	4.9727	5.1338	5.5975	7.8044	8.0522	5.3844	4.6628	8.2069	5.4413	5.3698	5.3806	5.1611	2.3161	6.8475	5.8135
PF3D7_1025500.mrna1_1	PF3D7_1025500.mrna1_1;5044	5044	5.6444	5.0764	4.7027	5.1285	3.839	5.2547	5.7447	2.858	3.2032	5.9155	3.9514	3.3016	4.3161	3.269	5.0264	4.858	5.6817	3.3031	3.7442	6.5026	5.7388	7.3051	4.7592	5.0959	5.2032	3.6893	3.1953	4.5862	5.1827	5.6499	7.5206	3.5632	2.5826	4.8723	4.1052	2.9709	4.2943	4.5515	3.5668	4.5832	2.9184	4.3399	5.1894	4.7887	3.0215	4.8669	4.5832	5.1934	5.0768	3.228	4.1481	5.0018	4.0566	2.359	4.9968	5.2083	5.5395	3.9212	5.7046	4.756	5.0121	5.3937	4.9336	5.3452	3.0909	5.6008	3.696	5.1198	3.3674	4.2869	6.2353	4.2898	3.1177	5.1579	5.6276	4.4764	7.3827	3.591	4.7071	4.1763	4.7949	2	5.1064	4.1707
PF3D7_1025500.mrna1_1	PF3D7_1025500.mrna1_1;5045	5045	5.6758	4.4189	5.2223	5.704	3.7323	5.375	3.841	5.2979	3.2373	6.2627	5.1342	4.5441	5.4979	3.7247	5.4751	4.2304	5.9521	2.9764	4.3147	6.1613	5.3975	8.1591	5.1127	4.7219	5.2743	2.1985	2.6064	5.5072	6.2487	6.1859	8.5296	2.0356	4.6736	5.9519	3.5644	1.6135	3.8248	4.8495	4.1185	4.4046	3.7666	4.8826	4.3111	3.4542	3.7645	6.1775	4.2001	5.2199	4.7317	3.8197	4.6088	5.2946	4.9505	7.1613	5.4453	6.0629	5.3071	4.5993	5.5072	5.1326	4.9565	6.1144	6.7869	5.0509	3.8738	5.6938	4.8841	5.4429	3.9231	4.1739	5.4761	4.2683	6.1367	6.1069	4.9402	4.6616	7.9211	5.1542	5.72	5.7423	4.2906	4.594	5.0312	5.0989
PF3D7_1025500.mrna1_1	PF3D7_1025500.mrna1_1;5046	5046	6.2007	5.6536	5.0682	4.2456	2.067	6.3058	5.281	5.9129	1.0635	5.7425	3.3377	3.9937	5.2653	3.8728	6.1196	4.6194	7.2986	4.8822	4.1707	5.4063	5.671	10.5266	3.5969	5.1338	5.1707	4.4456	4.5668	4.4963	6.0976	5.5966	10.9071	3.9727	5.1309	5.2048	4.6519	4.1969	4.257	4.8293	4.4101	4.1835	4.2196	2.9486	4.3255	5.0453	5.6985	4.8125	4.5192	4.4848	5.3027	5.1993	4.5656	5.4728	5.5298	6.4788	5.5018	5.4253	5.503	5.6817	6.4507	3.5957	3.4621	6.0081	7.012	5.6182	4.4216	5.5804	4.3334	6.1443	4.8919	5.5573	4.4141	4.0496	7.2171	6.7581	4.8743	4.5021	7.3903	4.4601	6.0548	4.8227	7.0771	5.3802	6.8226	3.8748
PF3D7_1025500.mrna1_1	PF3D7_1025500.mrna1_1;5047	5047	6.1008	6.1641	5.299	4.3262	2.9279	7.0607	6.1249	6.5829	2.6253	6.1493	6.1318	5.1473	4.1309	4.218	6.7226	5.0018	6.5644	2.6299	4.1851	6.8728	6.1096	9.9258	4.0009	4.8992000000000004	4.9416	2.98	4.3716	4.7634	7.2574	6.3246	10.4313	1.4489	4.4502	6.3602	4.2532	1.9891	2.9709	4.843	4.8728	5.4692	4.2645	3.0618	4.8968	4.2288	5.4874	5.5907	4.6288	4.4012	6.2118	6.6952	4.9588	5.4373	6.0387	8.1144	5.1027	6.4795	4.073	5.8012	6.3993	4.228	4.9537	6.3049	8.7357	5.9957	4.116	5.0648	4.5135	7.2984	5.6389	5.0704	6.1162	4.942	7.2055	6.9185	5.3176	5.2657	7.6885	4.5122	5.6556	4.2211	5.4989	3.7782	7.3053	3.6519
PF3D7_1025700.mrna1_1	PF3D7_1025700.mrna1_1;4	4	6.0559	6.5177	5.0742	5.1342	3.4893	5.0255	6.2077	4.9184	5.0321	4.1309	5.6067	3.101	5.5641	2.5945	1.9069	5.1985	5.3132	5.0413	3.3103	4.3031	4.8253	4.5969	5.5454	5.2987	4.7495	4.7415	4.3681	4.4944	4.5723	6.2549	5.8679	4.4976	5.5254	5.4529	3.9155	5.0566	4.9635	5.1135	5.4029	4.189	4.4114	3.9011	5.3122	4.7268	4.5771	4.1416	4.846	5.0281	4.3255	6.6384	6.6423	6.1313	4.1489	6.0259	5.098	3.9672	5.5367	5.3681	5.5702	6.7838	5.2645	6.1924	4.6519	4.7082	4.4621	5.8667	5.5049	4.1538	4.4931	4.3519	5.285	5.4124	4.6576	5.9621	6.3049	4.9732	6.3199	5.4796	5.6974	5.522	5.0201	5.4594	5.0041	5.9009
PF3D7_1025700.mrna1_1	PF3D7_1025700.mrna1_1;5	5	6.0281	5.1106	4.4835	4.9392	4.7991	5.43	5.1819	3.3377	2.9411	5.1301	6.0527	2.7093	4.9103	1.84	4.6188	5.7613	4.7533	4.8634	4.7153	4.6276	4.9828	4.5254	5.1094	1.8237	5.4902	4.5638	3.8943	3.9937	5.0892	4.935	5.8617	4.7645	4.8146	6.0112	2.7908	4.591	3.9317	4.384	4.5392	3.0721	4.2965	4.8743	4.9486	4.8555	5.2946	3.86	5.009	5.0453	3.4289	5.8212	5.7038	5.3391	4.6865	4.8625	4.7923	3.1731	4.2906	3.9079	5.1404	5.2817	5.2067	5.6778	7.9789	4.5192	3.797	4.7708	4.9523	3.86	5.9989	3.1077	3.6381	5.0721	3.8679	5.2824	5.2906	5.879	6.6063	4.7501	5.6035	4.5198	4.3399	4.6053	3.9635	5.1164
PF3D7_1025700.mrna1_1	PF3D7_1025700.mrna1_1;6	6	6.5694	5.3273	4.5154	4.4594	3.1985	5.2487	5.1787	4.5065	4.441	6.195	5.7856	3.8904	5.1114	2.6041	5.36	4.9098	6.1797	4.5478	5.7682	5.6676	5.5972	4.8146	4.8664	4.0721	4.3923	3.8836	4.101	4.3291	4.5741	5.3331	4.9179	4.847	4.8743	5.3212	4.2388	3.9373	4.3327	5.073	5.4512	4.4323	3.3533	3.7377	4.1309	4.8585	5.1759	3.121	4.9112	4.582	4.6656	4.0383	5.7447	4.3334	4.2319	5.8176	5.4026	4.848	5.6591	5.8089	4.7975	4.033	5.26	5.2664	4.7082	4.0755	5.7148	5.1847	5.1546	4.6041	4.5838	4.6334	2.85	4.5329	5.9026	5.1727	4.3971	5.7573	5.9784	5.0224	5.8662	6.1303	4.0557	2.0704	5.7565	6.5029
PF3D7_1025700.mrna1_1	PF3D7_1025700.mrna1_1;7	7	5.431	5.7856	4.5342	4.1882	1.2388	4.347	5.0299	4.2063	2.1859	5.8987	5.0644	3.742	4.5441	0.3219	4.7301	4.2525	5.6291	5.3628	4.7214	5.1687	4.6554	4.7661	4.7164	4.89	4.354	4.211	4.607	5.0076	5.9667	5.1396	5.742	5.1558	5.5509	5.0479	3.8053	4.985	4.4107	4.4594	5.2137	4.8817	4.6899	4.5753	5.06	4.9727	4.2055	7.6798	5.3399	5.6165	4.4854	4.3533	3.6633	5.0112	5.5053	5.4443	6.0626	4.1457	3.6803	5.2502	5.1127	2.7398	3.5595	5.8377	5.6168	5.1243	4.8777	5.4005	3.4046	3.9754	3.546	5.4469	5.0772	5.2055	4.6106	5.0631	4.2403	5.0032	5.9258	4.839	4.9621	3.8768	6.07	4.4751	4.1424	5.1695
PF3D7_1025700.mrna1_1	PF3D7_1025700.mrna1_1;8	8	4.9745	5.3736	5.4754	4.3604	1.0566	4.0575	5.0828	4.8992000000000004	3.2079	5.8056	4.627	1.4383	4.433	0	3.7268	4.6392	4.942	2.797	3.4436	2.6276	4.7666	5.4016	3.4568	4.1424	3.8359	3.106	3.2203	4.5046	4.1779	5.1803	4.1953	2.5874	2.6485	4.4867	5.0742	2.6041	4.7388	4.0117	4.6177	3.266	3.263	4.3399	4.2001	3.0072	5	4.0548	4.406	5.407	3.1619	4.3695	5.2787	4.8048	3.6904	4.5204	3.2126	3.4841	4.3284	4.4522	5.4783	2.4803	3.8074	4.843	3.905	4.3198	3.9317	5.26	4.6854	4.6611	3.98	3.3923	4.5217	5.1465	3.8777	4.2824	3.3291	5.4306	6.0492	4.2304	5.5889	4.8125	3.2957	4.5065	2.85	3.8043
PF3D7_1025700.mrna1_1	PF3D7_1025700.mrna1_1;9	9	5.7687	4.0444	4.9406	4.6628	3.6993	2.4436	5.3409	5.5419	3.4155	5.4617000000000004	4.2487	3.6171	4.1252	1.9891	3.1667	4.6993	6.5546	2.84	3.6029	5.155	4.9112	2.9411	4.073	3.8309	5.26	4.0391	4.0807	5.0126	5.3961	4.7597	5.1506	3.7918	3.8176	5.1906	3.144	4.2487	5.2913	3.9588	5.1961	5.06	4.3778	3.6949	5.0005	3.8115	4.3291	5.3726	5.2141	4.366	5.2865	4.9307	5.1859	4.8841	2.862	4.5509	3.7866	4.1522	2.6938	5.3663	5.4486	5.4902	4.9644	5.4162	4.342	5.0836	3.1731	5.4575	4.5173	4.7366	4.6775	3.99	4.2032	4.903	5.4373	5.1334	4.9293	5.5014	5.4128	3.8924	5.7557	4.4822	4.5844	4.4195	3.2079	2.0321
PF3D7_1025700.mrna1_1	PF3D7_1025700.mrna1_1;10	10	5.5774	5.0179	4.4243	4.9411	3.6381	4.6171	5.098	5.5859	1.7908	4.9069	4.516	2.7398	4.5963	2.7027	3.9579	4.8982	5.7618	4.3205	4.1627	4.888	4.8664	4.7312	4.4423	3.3771	5.328	3.116	4.8053	3.2675	4.4343	5.4886	6.4143	2.0807	4.4764	4.6358	5.4172	3.9126	4.2434	4.5668	4.8012	4.5342	3.6076	4.516	4.382	4.2411	3.433	4.0197	4.5735	5.0188	3.7214	2.729	5.1089	4.7038	3.0566	4.9212	4.0009	4.546	4.1723	5.6147	5.9067	4.742	4.5874	4.7382	3.9155	4.4489	3.8339	5.4967	3.8866	4.4502	4.7214	3.7876	4.3277	4.4705	5.1334	6.0409	5.2126	5.0347	6.1581	4.9317	5.4591	5.0139	5.3334	3.009	4.5154	6.25
PF3D7_1025700.mrna1_1	PF3D7_1025700.mrna1_1;11	11	5.3009	4.7871	5.1546	4.5053	2.1538	3.9672	4.796	5.2817	4.1318	4.588	3.8738	3.479	4.9686	2.9355	4.4443	5.3785	5.6299	4.4561	3.6859	3.9364	4.2802	4.366	4.859	4.9667	4.6153	2.7677	3.7093	4.366	4.5248	5.9451	5.465	3.2079	3.6848	4.5292	4.5534	3.0356	4.292	4.5753	4.7409	4.2758	4.4751	4.0161	4.6639	4.9505	3.7761	3.6565	4.9887	5.5723	4.3674	3.7181	5.3736	2.6915	4.1795	4.6899	5.1847	4.5699	4.851	5.2683	5.1069	3.8022	3.3001	5.0947	3.7366	4.7371	4.0592	5.5326	3.3909	5.1751	4.3082	5.0661	4.3363	4.4189	4.5503	4.915	4.8022	4.3125	5.6837	5.2858	4.4222	4.7148	3.3089	3.3702	5.1164	4.6311
PF3D7_1025700.mrna1_1	PF3D7_1025700.mrna1_1;12	12	6.0477	4.6259	5.0708	5.7071	4.7687	4.1835	4.6921	5.6542	4.8364	4.0435	6.5286	3.9809	5.5122	2.6982	4.0206	5.9773	6.0429	4.8359	4.0295	4.7142	4.9208	5.1591	6.3595	4.9193	5.3151	3.6381	3.5248	4.7274	5.4883	5.2265	5.1835	5.4135	4.2434	5.5616	3.6803	3.557	3.9222	5.2559	4.218	4.0626	4.435	3.1375	5.4731	4.9986	5.7063	5.5898	3.342	4.3889	4.3176	4.4276	5.1469	5.4019	3.849	5.9957	4.6508	5.0639	4.5741	5.1831	5.1363	6.2244	4.7876	5.6444	4.5292	5.1667	4.6369	5.4928	5.07	6.1336	4.9131	5.044	5.3927	5.0378	6.7074	6.0507	5.5792	4.4575	7.4887	5.0626	5.4386	4.7225	5.2902	3.7517	5.4303	2.6088
PF3D7_1025700.mrna1_1	PF3D7_1025700.mrna1_1;13	13	5.2506	5.3395	4.5632	4.7639	3.6462	4.1449	5.8089	5.6851	0.9635	4.9864	4.6444	4.0479	4.2055	3.6496	4.4796	4.3764	6.8063	4.3298	3.7538	6.0609	5.0286	4.375	3.9864	4.7087	5.2036	2.6485	4.0618	6.6339	6.1599	6.1287	5.7342	4.607	4.1635	4.846	4.8405	2.8339	5.2361	5.233	4.6141	3.8629	3.0144	4.6656	5.7363	5.1663	5.1981	3.7159	5.4601	4.5097	4.7241	4.4236	5.195	5.5198	5.3909	5.2702	4.8704	4.2095	5.1106	5.8602	5.5373	5.0785	4.4601	6.0629	5.4436	5.3377	4.4712	4.8826	3.9336	4.6798	5.3234	4.5154	3.497	4.7777	5.0475	5.0557	5.1599	4.9704	6.3579	6.0444	5.1643	5.8107	4.4561	4.3391	5.319	4.8415
PF3D7_1025700.mrna1_1	PF3D7_1025700.mrna1_1;14	14	5.0819	5.4077	4.8615	4.9425	1.0356	3.9551	5.4148	6.2263	1.6871	5.4578	4.2817	3.9212	4.8354	3.2464	3.7203	4.7866	6.0936	3.8856	3.3505	5.0264	5.5744	4.4653	4.4861	2.3074	5.4263	4.218	2.9946	4.7032	4.2494	4.1252	4.3978	1.8032	3.9533	5.6121	4.2525	1.8156	3.9165	4.2265	5.1018	2.7677	4.2994	4.6519	4.6639	4.1194	3.5546	4.0444	5.1127	4.7415	2.2357	4.8733	4.1202	5.7732	4.2071	4.9941	4.3653	4.943	5.1218	6.0283	3.855	3.6334	4.211	5.204	4.5747	4.5491	4.9035	5.7552	4.2165	5.1583	3.2957	3.9402	2.905	4.2668	4.1827	5.1906	5.6401	4.9472	5.8169	4.5741	4.5392	4.8053	2.359	4.6206	4.85	5.6285
PF3D7_1025700.mrna1_1	PF3D7_1025700.mrna1_1;15	15	4.9542	4.7049	4.6993	3.1522	3.116	4.0959	4.6473	4.8758	1.3277	5.073	4.6554	3.568	4.8836	0	4.1707	3.7015	4.6247	4.0126	4.6147	5.3705	4.2311	5.1938	5.0972	4.4087	4.8263	2.8074	3.2928	5.0166	4.4555	7.3067	5.3743	2.5607	5.106	5.2795	5.5078	3.5059	3.7981	4.5975	4.7398	0.696	4.3813	3.6904	3.0036	5.4538	3.7939	3.8866	3.6404	3.7581	3.6264	2.6982	3.6971	4.5898	3.7495	4.4053	5.5711	4.3277	4.2585	4.6218	5.2016	4.2342	4.2095	5.0179	5.6476	4.3306	2.6299	4.3764	4.5323	6.0957	4.5662	4.406	2.4249	4.6159	4.3709	4.8625	4.2273	4.3896	5.7415	4.8369	4.9964	3.466	4.1481	3.8329	5.1285	6.9264
PF3D7_1025700.mrna1_1	PF3D7_1025700.mrna1_1;16	16	5.3747	5.0067	5.0544	4.6982	2.4033	3.9672	5.3473	2.9727	4.4236	4.925	6.0027	3.2735	4.9955	1.86	4.2935	4.9523	5.2079	2.4983	4.3045	4.0712	4.9284	4.7038	4.2532	2.7159	3.943	1.585	3.0531	4.1227	4.8768	5.3169	5.0413	0	4.1882	4.6977	4.5348	2.757	4.1739	4.0566	3.86	5.26	2.4621	2.9241	3.2987	2.9891	4.4053	3.8718	4.126	4.0858	3.8176	3.0807	4.8934	5.1743	4.0781	5.2798	4.5447	4.7772	4.4679	5.0369	5.5364	2.6668	4.0108	6.6526	4.228	5.4548	4.6375	3.8718	4.8334	5.5207	5.0041	4.7263	4.8278	4.5527	4.0514	5.288	5.0622	4.6554	5.5043	4.853	5.709	3.3349	4.337	4.1035	3.5595	3.7463
PF3D7_1025700.mrna1_1	PF3D7_1025700.mrna1_1;17	17	5.5188	5.4145	5.009	5.5201	0.7398	2.8176	4.1506	3.5311	1.3103	4.6247	4.7361	3.272	6.1643	1.9146	4.6548	4.991	4.9968	4.0418	4.4229	2.5993	5.2098	4.9098	3.6323	3.5753	4.7772	3.2327	3.2913	4.5595	4.4835	5.0798	4.963	2.1077	3.5248	4.8605	4.4848	2.5534	3.3827	3.1326	4.5723	3.858	2.5777	4.4005	3.8758	3.516	3.5898	5.1635	4.0461	3.7377	4.8495	3.3618	5.323	3.6871	2.5435	4.8605	4.0303	3.6358	5.1859	5.111	4.5491	4.4938	4.5379	4.2979	5.5662	4.157	4.2456	4.7447	4.1457	5.047	4.3219	4.0687	2.4725	4.5116	3.858	5.1502	5.6294	4.5059	5.0652	4.3618	5.2709	3.8298	5.5005	3.8846	4.5564	3.8359
PF3D7_1025700.mrna1_1	PF3D7_1025700.mrna1_1;18	18	5.7682	5.1375	5.191	4.6769	1.5945	4.359	4.9444	4.4835	2.0108	5.557	4.4236	4.7703	5.1094	2.6781	2.4168	4.8674	4.5223	3.848	2.0841	5.1048	3.4489	4.4751	4.251	4.5072	4.2304	2.9336	3.9098	5.2828	3.99	4.7415	4.853	0.3561	4.0951	5.2724	4.14	2.9635	4.5254	4.1922	4.6212	2.4195	4.853	3.5472	3.7581	4.228	3.9439	4.0883	4.126	4.4039	2.0391	2.8738	4.4189	4.8037	2.85	4.5379	4.4686	3.8278	3.0548	4.4039	4.2211	3.7645	4.7629	5.0036	3.774	4.238	5.742	5.3837	3.7708	5.347	3.3923	4.5856	3.4893	5.2172	4.4436	5.6786	4.9317	4.8395	5.5207	5.3462	4.2373	5.4925	4.9533	3.8349	4.8948	4.106
PF3D7_1025700.mrna1_1	PF3D7_1025700.mrna1_1;19	19	6.4019	5.4496	4.5435	5.7347	3.9383	4.0798	5.3505	4.9919	5.3291	6.7249	4.269	5.7623	5.7175	0.7225	4.5416	5.4446	5.3712	5.6496	4.8151	2.6554	4.797	5.588	5.3554	5.7861	5.0094	4.8792	5.2207	4.3183	5.6704	5.8924	5.9598	4.5874	6.7703	4.7835	4.7866	4.4189	5.3306	5.0347	5.5135	4.7186	5.4506	5.1699	5.8647	5.1938	6.0637	3.7991	5.3462	4.4822	4.784	5.9095	5.1558	5.7331	4.5868	6.1741	5.406	5.5264	5.4182	5.017	5.4712	4.9406	6.0481	5.5435	5.9117	5.0896	5.7544	5.3277	4.8545	5.153	6.7247	5.3406	2.5826	4.6999	4.9598	5.8822	5.299	5.6097	6.155	6.1229	6.4353	6.0005	4.8074	5.5429	5.9891	6.5959
PF3D7_1025900.1	PF3D7_1025900.1;538	538	10.2559	8.4345	6.7947	6.9561	9.2233	7.7338	7.8759	8.093	9.2548	10.1714	5.3533	7.8769	6.4002	9.4969	7.3244	7.2968	9.6805	12.261	4.1675	9.1277	11.4111	9.0655	5.634	13.1148	8.3464	5.2525	12.4345	5.9248	9.4696	11.2985	11.014	5.7244	14.5345	9.995	6.1092	12.3266	5.8557	7.4878	6.0492	7.3317	4.98	10.1199	8.2833	8.3346	10.1108	7.0351	5.8953	6.4757	4.3125	9.6901	7.2796	12.4499	7.1687	7.3531	6.7589	5.3813	5.4114	10.6247	9.2137	7.4185	6.2174	9.4616	9.4104	8.275	8.1447	7.505	6.2426	10.0783	9.9975	8.4695	7.7734	6.5635	11.685	9.4151	7.956	7.3699	10.6655	9.7171	8.9095	9.6687	8.2622	7.5092	10.7484	10.3024
PF3D7_1025900.1	PF3D7_1025900.1;539	539	9.3649	7.4195	5.4689	4.6369	6.7129	7.6355	7.28	8.4511	7.4529	9.56	5.4145	6.4472	5.4825	6.8912	6.9493	6.3859	8.7453	12.119	5.3241	7.8873	10.9088	8.3239	5.0566	12.3759	7.5698	4.354	12.207	6.8367000000000004	7.4104	10.6079	10.0207	4.9011	14.538	8.2528	6.0177	11.6632	5.7434	6.4857	5.5835	6.5607	4.8166	9.7541	7.5673	7.25	9.242	6.2538	5.6029	6.4239	5.1997	9.3204	6.6113	11.1197	6.5463	7.0507	6.5653	5.4229	5.6218	9.5137	8.5497	6.7869	5.0518	8.8452	9.824	7.6312	7.8209	6.9342	5.4816	8.9075	8.7295	7.6053	6.4165	6.0435	10.9731	8.871	7.5697	6.0577	9.6023	8.8956	8.5245	9.3649	7.5347	7.1449	9.7316	10.19
PF3D7_1025900.1	PF3D7_1025900.1;540	540	10.372	9.3583	7.8245	7.4876	9.2561	8.2879	9.5326	10.6532	10.5011	10.4135	7.9523	8.9975	7.3651	10.0889	7.3281	8.6453	10.6775	12.7218	7.0641	10.2823	13.1622	9.0841	7.1458	13.2815	9.6758	8.5815	12.6286	8.8191	9.5315	11.6644	10.6772	7.0135	14.159	10.7829	7.9605	13.029	7.2952	7.7865	6.2067	8.3783	6.4393	9.6725	8.4705	8.5335	10.6469	8.0846	7.7469	7.2548	5.6885	10.2948	7.7385	12.5438	8.5645	7.769	7.8917	7.0354	5.3878	10.512	8.5531	7.8224	6.7078	9.4411	9.9175	8.7457	8.4181	7.5202	7.0656	10.008	11.5798	9.0144	8.3008	7.5537	11.6026	9.3814	7.9329	7.8617	10.5812	9.6302	9.553	9.7837	8.5497	8.2082	10.7969	11.1357
PF3D7_1025900.1	PF3D7_1025900.1;541	541	10.3912	9.2655	6.3307	6.7782	9.0546	8.4003	9.4123	10.3648	8.7857	10.4293	7.3266	8.2621	5.8851	8.9768	7.5847	8.5185	10.7166	12.048	7.5367	9.985	11.4736	8.702	6.7776	13.3745	8.9516	8.0571	12.3186	8.5425	9.8319	10.7321	10.3975	7.7348	14.6415	9.9926	7.9619	12.974	7.3909	8.48	6.6831	8.5153	6.4138	8.9386	7.7902	8.5106	9.7888	7.8195	7.4681	7.4175	5.5512	9.9265	7.5943	11.2976	7.7011	7.844	7.8424	5.4666	4.8329	10.195	8.3419	7.393	5.7584	9.2681	10.2841	8.8434	8.8274	7.8106	6.782	9.5995	11.6458	8.6877	7.9878	6.8361	11.8186	8.9349	8.5145	6.3712	10.2375	9.7566	9.4585	10.0855	8.5098	8.0622	10.2475	11.38
PF3D7_1025900.1	PF3D7_1025900.1;542	542	10.0608	8.3438	5.5506	6.6001	5.04	8.5292	8.2247	9.3429	5.7819	9.9673	8.6448	7.3847	6.2439	6.6589	8.2902	7.679	9.2437	11.6825	5.2828	8.7351	10.0456	8.0845	6.6733	12.5997	7.9081	4.3625	12.2227	7.7507	8.3688	9.3582	9.7522	6.5883	12.9236	9.6684	6.3221	12.2655	6.1753	7.2492	5.5419	6.8834	3.7463	8.5691	8.1625	7.7777	9.7642	6.7378	6.2915	6.011	3.4476	9.0708	6.3933	11.6829	7.02	7.1909	6.2655	6.0966	5.0426	9.3156	6.8581	7.1777	4.3909	8.6188	9.1084	7.786	7.3073	6.5264	6.4075	8.433	9.9429	7.1828	7.3825	5.5692	10.4208	8.3821	7.2983	6.0637	9.3815	8.7074	9.2517	8.9408	7.3631	7.4727	9.6416	10.3984
PF3D7_1025900.1	PF3D7_1025900.1;543	543	9.2924	8.3899	5.9158	5.9681	5.1383	8.7697	8.5081	8.8546	4.8253	9.0014	6.2441	4.2327	4.8953	5.6229	8.8771	7.684	8.8636	10.3793	5.6966	7.9893	9.7689	7.393	6.3125	12.6385	7.7317	3.5311	12.8107	6.4683	7.7335	9.7853	10.8482	6.1332	14.3201	8.7457	5.2449	12.4557	5.0094	8.7122	4.6135	6.4229	3.7782	7.4496	6.7977	7.6421	9.0145	6.4175	7.0238	5.319	4.9241	8.9509	5.7871	9.4258	7.2658	7.0397	5.8097	5.5518	4.3341	8.2143	7.2352	7.6503	5.8437	7.3438	9.4354	7.6242	6.7981	6.8255	7.2893	8.2593	9.7994	7.1096	6.6843	4.7004	10.1899	8.4612	7.3537	6.1371	9.177	8.8964	8.8091	9.2288	7.5722	7.974	9.3383	8.9911
PF3D7_1025900.1	PF3D7_1025900.1;544	544	8.5428	8.482	6.0106	6.375	4.393	7.6286	8.3611	9.0747	5.2761	8.793	6.1156	7.3391	6.0339	5.9743	6.9807	8.0916	9.0113	10.395	5.8615	7.6402	8.8744	6.811	4.2102	12.0499	8.833	4.5856	11.4793	7.7639	7.1693	8.254	9.1948	5.3509	13.1119	10.0487	5.3964	11.4408	4.6147	7.1221	5.4915	6.3952	3.845	6.394	6.4851	6.7732	8.3142	5.3441	6.504	5.3466	4.8777	8.8519	6.2252	11.2399	6.238	7.1579	5.8897	5.7827	4.849	8.5472	6.758	7.1211	5.1131	7.1014	8.9761	7.9634	6.2887	6.4919	6.2445	6.9702	7.8921	7.1193	6.8697	5.3399	9.4015	8.1945	7.3092	4.4627	8.5741	8.4872	8.3346	8.6911	6.5797	6.9921	8.4906	7.6224
PF3D7_1025900.1	PF3D7_1025900.1;545	545	9.273	8.8447	6.3801	8.6364	6.6569	8.5665	8.5419	8.8848	5.822	8.5113	6.7966	9.967	8.625	6.3528	7.1802	9.5293	9.445	9.2004	6.8722	7.9306	9.1117	6.8147	6.3604	12.4435	10.9643	4.9006	11.5602	8.1039	8.3412	8.6839	7.9877	6.2252	14.0869	11.4999	5.9505	11.7536	6.9209	7.4072	6.3461	8.6296	6.0959	7.6931	7.9435	7.8193	8.2607	7.3679	6.4867	6.4256	5.6135	10.0777	6.8873	10.8534	6.9709	6.7687	6.8057	5.6921	6.1609	7.0752	6.905	6.9968	5.7082	7.7891	10.4571	9.594	9.1376	6.527	6.5557	7.7871	9.6065	8.2352	6.7229	6.2798	8.6728	8.2061	7.1748	5.4689	9.0385	9.8624	10.0896	9.6219	7.6896	7.1505	9.0871	9.0562
PF3D7_1025900.1	PF3D7_1025900.1;546	546	8.9583	9.0439	5.9165	8.6826	5.5132	8.6413	8.3341	8.6771	5.3792	9.3555	7.6748	8.7535	7.9198	6.7677	7.8509	8.9794	8.9646	8.9711	5.9432	7.8644	9.5807	5.6479	6.1449	12.6867	10.6223	5.7493	10.319	7.1496	9.1021	8.0584	7.5269	5.8797	14.6604	11.2654	5.2016	8.9972	5.2172	6.9081	6.5097	8.144	6.1502	6.7355	7.3493	8.0488	8.6511	9.6297	7.2352	6.8025	5.4205	7.5922	6.4011	11.6546	5.9632	7.3647	6.0246	6.0431	5.7104	7.2587	6.4286	6.4637	5.9312	8.2035	9.9508	7.5186	8.4079	6.2709	6.3288	7.6533	6.4456	8.4794	9.8422	5.8296	9.0997	8.6359	7.1995	7.3062	10.5419	9.3414	9.9244	9.1258	6.7913	7.4188	9.7475	8.514
PF3D7_1025900.1	PF3D7_1025900.1;547	547	8.3439	9.0932	6.2852	7.7577	6.0481	8.0011	7.874	8.1637	5.6954	9.1405	5.8587	8.2814	7.3791	6.3723	6.8717	8.519	8.6033	7.3709	4.3757	7.2227	7.9793	5.3067	5.6465	11.8192	9.3785	4.8232	9.1759	6.4278	7.0672	7.3669	6.1479	4.904	14.3465	10.3122	5.5354	8.5071	5.2087	6.484	6.0014	8.1086	5.824	5.121	6.3005	7.4468	8.3813	5.8824	6.4862	5.6784	4.2638	6.1795	5.6064	9.2305	5.5509	6.5633	4.8992000000000004	5.1073	5.5084	6.6378	6.1398	5.8924	5.3409	7.1869	10.0792	7.4314	6.7849	5.7336	5.3583	8.5434	6.7627	7.0472	6.101	5.1322	6.7332	8.2785	5.8032	6.1154	8.0203	9.3824	8.3565	7.7736	6.3023	5.2087	8.8775	6.6747
PF3D7_1025900.1	PF3D7_1025900.1;913	913	6.7971	8.1759	5.9796	10.0879	6.4696	10.5164	5.2645	4.6223	6.7573	7.5015	12.7015	13.1862	8.9901	6.3973	10.6595	5.332	5.6585	8.2065	6.2279	8.3519	8.1544	6.7666	5.5632	7.6087	8.3349	5.7216	5.9871	5.2865	8.5229	8.3193	8.4357	6.2054	7.6772	8.4018	4.9416	5.9189	5.6058	6.8861	6.7408	7.1718	8.5929	5.7208	9.4266	6.8408	5.8547	9.0614	6.8642	7.3105	6.9671	6.3674	4.9914	9.6662	10.5081	8.5489	7.5715	8.3708	5.51	7.5648	7.4448	7.0784	7.6564	8.1263	8.3491	5.6323	6.6936	6.5931	5.5173	8.4434	5.5075	7.3769	9.3326	6.2036	8.9161	7.1953	7.6389	7.9153	8.5375	6.7	7.4479	7.0485	7.1203	6.3189	8.5482	6.3959
PF3D7_1025900.1	PF3D7_1025900.1;914	914	8.2208	9.6122	9.4425	8.8823	7.0919	10.1428	7.2843	5.4175	8.9236	8.1861	13.9202	8.8261	9.0837	7.098	10.9388	8.1496	5.6952	8.9079	5.7544	9.0358	12.531	6.4251	7.8815	6.5535	9.4212	8.0093	8.822	5.5537	9.5999	12.3845	8.6393	7.9564	6.7443	9.6627	6.8885	8.9464	9.197	9.5341	11.09	9.9368	8.3428	7.7728	9.2922	6.9115	9.1192	8.9432	10.068	10.9447	7.481	6.3583	6.2763	10.0684	10.178	10.7497	12.5762	8.7085	6.0654	11.0076	7.3717	10.2546	5.6203	11.9136	10.8649	9.1104	7.023	6.4482	6.982	8.4455	8.808	12.5903	8.4584	6.2122	11.6192	6.7707	9.8548	5.0887	11.421	10.6895	8.843	7.2094	6.6639	7.9731	9.0805	8.8089
PF3D7_1025900.1	PF3D7_1025900.1;915	915	8.3958	6.7359	5.7806	10.2018	5.3579	7.5442	6.4525	5.4712	4.1391	8.3198	9.1592	7.887	9.9127	6.1524	7.807	6.2854	5.7942	5.017	5.8001	6.6833	7.8086	7.4584	6.5333	4.8151	10.4641	6.2178	7.0296	5.9117	7.2147	7.704	8.0055	6.189	5.1069	10.6186	6.1299	6.7642	6.6182	7.2428	5.467	7.7615	7.5945	3.6679	6.5738	4.594	6.8282	5.7952	7.4419	6.031	4.5783	6.0179	5.3964	7.1919	9.9628	6.6119	10.8696	5.4449	5.392	6.6579	5.978	7.8397	5.5668	9.0354	7.5155	7.7651	5.8186	3.7049	5.8792	6.1045	6.9253	10.0482	5.7616	4.9722	8.6456	5.6605	8.1059	5.2411	8.1815	7.1289	7.3801	6.4243	4.4594	6.1305	6.0398	4.6882
PF3D7_1025900.1	PF3D7_1025900.1;916	916	7.3002	7.0852	4.2456	4.9059	4.1659	6.5629	4.856	3.9136	3.1922	8.345	6.3189	7.2568	5.3012	3.3219	6.4249	6.7925	4.4899	5.3854	4.3491	6.2014	9.5181	5.823	5.2192	5.9203	4.8263	3.9317	5.2338	4.1993	5.8215	6.923	8.2946	3.3882	5.2536	5.9975	4.607	5.2441	7.0106	6.3225	4.8674	6.0932	4.8094	4.4094	5.8644	3.8379	6.0553	5.1039	6.6728	4.735	5.2036	3.839	4.8171	5.2589	8.6304	6.0018	7.493	5.1056	4.4699	5.4828	5.3978	4.7766	5.4063	6.0932	5.3865	5.0112	4.554	6.0387	4.0365	5.0841	6.083	6.7043	5.7334	4.6323	5.9964	4.7629	6.3404	5.1189	7.4499	4.8364	4.942	5.2544	5.4148	4.3363	5.6185	5.541
PF3D7_1025900.1	PF3D7_1025900.1;917	917	6.6206	5.4074	4.9923	5.558	0.7312	7.1246	6.6927	6.8048	2.0841	6.4391	5.6311	5.6212	5.6977	2.4906	6.8761	5.9523	7.4976	4.4114	4.2824	5.5283	7.0796	5.7594	5.3785	6.1679	5.9236	4.8605	6.0429	5.0041	5.8736	7.3061	7.6668	4.95	5.1309	5.791	6.1849	5.5613	5.0548	6.1406	5.5267	3.7824	5.3438	4.0072	5.1791	4.8674	5.151	5.2559	6.0968	5.1783	3.6781	4.8659	4.6887	5.4273	9.6182	5.975	6.2232	5.434	5.111	6.2012	5.8704	4.8349	6.853	6.9331	7.8592	5.405	5.233	4.0644	4.729	5.2581	10.4028	6.6947	4.8171	5.2802	5.9789	5.8331	4.9528	6.4522	7.0849	8.5052	5.8153	4.9768	4.4692	5.2102	5.926	10.0466
PF3D7_1025900.1	PF3D7_1025900.1;918	918	6.2891	5.5379	5.4841	4.6502	3.9718	6.7776	5.2559	3.319	0.5558	5.636	4.8659	3.7613	5.805	1.848	6.5357	4.4236	5.0117	2.7506	4.9383	6.1202	6.1667	4.6479	5.254	4.6525	4.6153	4.7892	5.5801	4.812	5.9505	6.4938	6.013	3.0824	4.3313	5.5726	5.1239	4.0488	4.7469	5.0781	5.9568	3.9928	4.4828	4.0849	5.4383	5.742	3.541	4.8585	5.4731	4.903	5.3716	4.4456	5.641	5.6229	8.7767	4.5656	5.0405	5.2946	5.0152	6.1383	4.9098	3.5423	5.6559	5.1767	4.3827	5.439	4.0985	4.9425	5.4306	5.3568	5.3802	4.4005	4.4189	4.5753	5.2623	6.337	5.1751	5.257	6.8451	4.6299	5.1977	3.7192	3.5472	4.861	5.7936	4.9891
PF3D7_1025900.1	PF3D7_1025900.1;919	919	5.6041	5.3537	4.7431	4.9791	3.4803	6.0832	4.8565	0.546	2.6826	5.503	5.7698	2.7442	3.9928	1.384	4.8595	4.0063	4.7808	1.7268	4.903	7.0563	5.9352	5.5683	4.7409	4.6798	5.1268	4.5963	5.2246	4.8089	4.7192	6.0949	4.9463	1.5008	5.0032	5.1416	5.1218	4.0815	4.7054	8.8738	5.2566	4.5192	4.3709	4.4376	5.841	4.4101	4.0892	9.0073	5.4463	4.7645	4.0942	4.4429	5.9064	5.6702	11.0334	5.204	4.9855	8.7799	4.8384	4.7043	5.2184	4.0985	4.4053	5.6753	3.7225	5.4653	4.8475	4.7592	4.4718	4.7377	5.7306	4.6899	8.3067	4.3132	4.009	4.6502	5.3995	5.4512	6.1324	5.2044	6.2022	4.6088	3.2479	2.8197	5.1514	7.1511
PF3D7_1025900.1	PF3D7_1025900.1;920	920	5.8329	5.4209	6.4396	5.2909	3.99	5.561	4.6927	4.9274	0	4.9878	5.3691	5.5892	5.2521	3.6369	5.5641	5.3572	5.2327	4.0626	5.3302	6.0339	5.7821	4.5423	4.0959	6.8757	5.0339	5.2832	5.9465	6.038	5.6259	7.2341	5.6952	0	5.435	5.6929	4.0188	6.0032	5.7162	5.4578	4.7533	4.8605	5.6294	5.0695	6.0944	6.3656	3.8094	10.9345	7.5548	5.3533	5.432	6.6936	5.2532	6.2863	12.2093	5.4155	6.0538	11.2748	4.8074	5.9695	7.6612	5.4131	5.3406	8.1187	5.0374	6.2613	4.1691	7.8714	5.0108	6.1056	5.7358	5.7046	9.6009	5.6229	4.4019	7.0487	6.1697	4.8743	7.991	5.6642	6.0682	4.7955	7.6365	5.373	4.853	6.9721
PF3D7_1025900.1	PF3D7_1025900.1;921	921	5.8209	4.9855	5.1453	5.2059	3.5072	6.4276	4.9635	0.2869	1.3391	5.7592	8.3643	4.9293	4.5705	3.3519	6.316	4.8202	4.211	3.8649	5.211	4.1243	6.3063	5.1827	4.3847	4.7208	5.1156	1.856	5.1739	4.6346	4.5814	6.5829	5.3951	3.61	4.5027	6.2621	4.2001	5.9413	4.6713	4.8639	6.1148	5.6331	5.7076	4.3031	4.8268	5.3402	3.6485	10.2885	5.4482	3.9165	4.7829	5.025	4.2765	4.3132	10.903	4.6792	5.8652	10.6991	5.4383	5.9402	6.9799	5.0378	4.9406	7.6823	5.1671	7.3593	4.3391	8.5121	5.2334	4.1318	4.6999	5.5871	9.065	6.1878	5.8696	7.1319	5.6653	5.434	7.2345	4.4925	7.6964	5.3487	8.924	5.6991	5.6177	5.5699
PF3D7_1025900.1	PF3D7_1025900.1;922	922	5.2418	4.1755	5.3635	4.7597	3.5008	5.6862	5.0197	3.7602	2.2839	7.6789	7.1454	4.3016	4.7986	0.7225	5.6168	4.9331	5.1779	4.2234	4.6177	4.565	4.9026	4.1497	5.1098	5.2441	4.7949	2.7159	4.017	3.254	4.1969	6.2931	5.6988	3.7203	4.9312	4.3125	4.8851	0.3448	4.3723	4.3111	4.8846	4.0126	5.6235	2.5898	4.9662	5.8243	4.3799	9.3096	6.247	5.3154	2.9279	3.9107	5.2739	4.4861	7.8154	5.373	7.9006	9.3547	5.3158	5.7517	6.3054	3.7082	4.7913	6.093	5.9138	4.7447	5.2675	5.0768	2.4931	4.641	5.1659	7.4987	8.6672	4.9791	5.3052	5.6401	5.3074	4.4614	6.6402	6.3431	5.4296	4.5558	5.3041	4.3625	2.1342	5.5416
PF3D7_1025900.1	PF3D7_1025900.1;923	923	6.7069	4.7159	4.5717	5.7186	4.4012	4.9846	5.4748	5.2016	4.5441	5.7178	12.4534	4.594	6.4072	2.3785	4.9463	5.7195	4.8364	5.5589	2.2898	6.6134	6.0654	5.0144	6.0492	5.463	5.953	4.5429	5.3607	4.6363	6.7363	6.9939	5.897	5.0811	5.8382	5.488	4.4522	4.6605	4.9406	5.233	5.8741	5.6772	5.0938	5.5138	6.4581	8.5403	6.3542	9.5798	7.2643	7.736	5.5432	5.4022	7.0362	4.5607	6.308	6.8315	5.8696	9.8541	4.1906	6.0787	5.7396	6.1497	5.7871	6.6299	8.8817	5.8565	6.5016	4.8605	5.4256	5.3056	5.3438	4.7777	8.6755	5.5865	6.5812	5.0041	6.007	5.9406	7.3786	7.8069	5.4906	6.2213	5.2917	6.0596	5.0764	4.4135
PF3D7_1025900.1	PF3D7_1025900.1;924	924	6.3056	5.1363	5.9934	5.0215	1.6826	5.6639	5.0317	5.2456	2.3016	5.6221	13.2806	3.9307	5.7485	4.5583	3.8885	5.6704	5.7589	5.9998	3.6904	3.846	6.7385	4.8079	4.4822	6.4759	5.6296	4.856	4.5711	4.5527	5.0215	6.915	5.9844	5.6806	6.308	5.7669	5.0461	3.9937	6.2159	6.242	5.0076	5.1867	5.7996	5.7342	7.2731	9.0928	5.3005	9.931	8.5849	4.7819	3.6088	5.842	8.0441	6.7042	6.0112	7.6655	5.2456	9.9717	5.5558	4.7334	6.7039	4.7263	4.6932	8.0457	9.7775	5.9759	5.7401	4.9312	4.8856	4.7975	5.5494	5.7842	8.5454	4.14	6.1221	6.8199	4.934	5.7159	6.9391	9.1692	6.4269	6.1643	5.4928	5.4046	4.9203	6.7042
PF3D7_1025900.1	PF3D7_1025900.1;925	925	6.7842	4.9217	4.5002	8.5568	2.8738	5.7206	5.6129	4.6854	4.121	5.5892	12.9103	4.7366	9.2271	3.9533	3.7236	4.9274	4.8068	4.8048	5.1346	5.0618	6.7711	5.1599	5.2479	5.709	5.2254	4.7576	5.4039	5.463	4.8728	6.7779	5.4578	5.1791	6.5941	5.3999	5.3723	5.4796	4.466	5.5577	5.8622	4.9644	4.8176	6.7655	6.5866	9.1105	7.0791	9.3128	8.3836	5.7658	4.6276	5.1432	8.7938	6.7808	5.8482	6.8898	5.0853	9.6565	5.9432	4.4712	6.204	3.61	5.1871	7.962	9.792	7.7858	5.4114	4.6673	2.3978	5.8056	6.8784	5.6588	8.763	6.5929	5.7038	6.2106	5.1198	5.347	7.7067	8.5622	7.9749	6.3801	5.9348	4.8938	5.7708	6.6097
PF3D7_1025900.1	PF3D7_1025900.1;926	926	6.0007	5.2716	4.7745	5.8102	4.5323	4.8063	8.2391	4.7692	5.306	5.8856	12.5594	3.9551	5.9488	4.7027	4.942	8.347	5.2683	7.8513	3.9561	6.1997	7.0216	4.9556	5.0303	6.3208	5.4689	4.2008	4.729	5.0135	6.2443	7.9073	6.5141	4.8192	6.0356	5.3406	4.4621	4.8987	4.9279	6.153	5.84	4.1522	4.9514	6.2184	6.0027	7.5454	5.3971	9.3509	6.0391	6.0851	4.1185	6.5051	6.8268	6.0376	6.6768	7.8201	6.9608	8.5415	6.0157	5.9243	5.8802	5.218	6.6116	6.0904	7.0543	6.7018	4.2898	5.1449	4.8135	6.3102	9.3066	6.8286	7.9722	5.8497	6.1502	7.0824	6.6518	5.9509	7.5361	6.9793	6.9426	6.1995	5.7735	5.0557	6.6384	10.2813
PF3D7_1025900.1	PF3D7_1025900.1;927	927	5.8495	5.0678	5.0312	5.0531	4.516	4.4094	6.9717	2.4568	4.588	6.0081	11.7393	3.5261	4.6282	1.7225	3.8709	8.2919	5.6685	7.5538	4.5595	5.1001	8.4078	4.917	3.6837	5.5829	5.4135	3.7093	4.0883	5.1252	5.9653	7.4499	4.9941	0.7312	5.477	5.7274	4.5329	4.5416	5.2472	5.6682	4.6076	2.5336	3.1747	4.314	5.1069	7.513	5.1043	8.1734000000000009	7.2924	5.0674	4.4666	4.7153	7.1483	4.4944	3.067	6.7014	6.5689	7.5638	6.3602	5.3038	4.6147	5.1056	5.8834	5.7057	6.1635	6.1857	4.235	5.9112	4.8222	5.285	8.6477	7.2083	6.6812	5.581	8.3107	4.7409	4.8319	5.6427	6.6745	6.2568	6.4383	4.9914	4.9768	3.366	4.5472	8.7397
PF3D7_1025900.1	PF3D7_1025900.1;928	928	7.0341	5.9505	5.3992000000000004	5.8117	4.7692	3.7602	7.8579	4.5981	4.2219	6.1821	12.5095	4.4026	5.2273	4.7236	3.9326	8.6895	4.6118	7.9899	3.9059	6.1459	7.6093	5.5898	5.4172	6.5688	4.814	3.6206	4.7038	4.6982	5.1763	8.5018	5.6588	3.7126	6.1789	5.2234	3.8217	4.477	5.6267	6.3668	5.5892	4.9026	2.3161	4.7082	6.1693	8.5159	6.3952	8.4418	8.525	5.5248	5.5711	5.5527	7.556	5.6427	4.0383	7.4167	7.1505	8.4967	6.6572	5.8487	6.0146	5.1871	6.3425	6.781	7.2966	6.6699	4.5261	5.3302	4.7366	4.856	9.383	7.3096	7.6876	7.2385	6.0347	6.1391	6.4765	5.86	6.5099	7.4226	7.7999	5.1938	5.2589	5.1886	5.5957	9.1061
PF3D7_1026000.1	PF3D7_1026000.1;228	228	6.0413	5.9284	5.6966	5.3834	3.4607	5.1031	5.0618	4.1723	4.1522	4.6479	4.0583	4.8684	5.6932	3.5922	4.1675	5.0892	5.7544	2.4005	5.5314	6.0841	6.1449	5.332	5.7268	6.0706	4.8309	5.8773	2.5033	5.6363	6.6174	4.986	5.9616	4.257	5.0518	6.1299	6.3439	4.8074	4.841	5.3632	6.2069	4.8644	4.6899	5.5046	6.0485	4.0721	3.9184	3.9505	5.5738	5.8156	5.4243	4.4396	5.1957	5.9345	2.7049	5.3789	5.3723	5.3487	5.4336	5.433	5.4748	4.4835	5.8809	5.8296	4.009	4.4148	5.6665	5.5738	4.565	5.8502	7.1223	4.6639	3.7698	4.9274	5.2917	4.9869	5.2954	6.8154	5.2434	6.2149	5.6525	3.7148	5.1293	4.2479	5.5702	7.523
PF3D7_1026000.1	PF3D7_1026000.1;229	229	6.1322	5.7173	5.4343	5.1164	5.0561	5.5925	5.6203	4.8674	3.275	5.4353	5.3968	4.7296	4.591	4.6264	3.8914	5.811	5.0295	4.3944	5.4219	6.7334	6.0045	5.5361	4.4423	6.283	6.1659	6.7434	4.1424	4.8575	6.5289	5.7996	5.8982	4.0009	6.8596	5.3388	6.6482	4.5916	3.6633	5.3903	5.8667	5.3705	4.9932	4.0892	5.1181	4.7043	4.3291	4.7043	5.6596	5.7721	5.2521	1.852	5.79	5.2098	4.8709	6.0637	4.9841	4.8227	4.853	5.5841	5.4951	4.4195	6.4947	6.4152	5.009	5.4336	4.1587	5.5091	4.8243	4.5515	7.0783	4.8207	4.2141	4.3298	5.4246	4.7043	5.328	6.6496	6.5981	4.7415	6.045	5.6781	5.1359	3.4046	5.5392	7.6699
PF3D7_1026000.1	PF3D7_1026000.1;230	230	5.5388	5.121	4.5447	5.0892	4.3009	4.8329	5.3201	5.6079	4.7263	5.9162	5.8684	5.7934	5.0755	4.2211	5.5379	5.0264	6.3413	5.6633	4.784	6.4128	5.7986	5.5242000000000004	5.2498	6.1054	4.5656	6.1295	5.437	4.5699	6.3425	6.5198	5.6622	4.6893	6.453	5.7944	6.6875	4.811	5.2184	4.6786	5.4152	4.1953	4.7164	3.9709	3.2839	5.5527	3.2839	4.7306	6.1787	8.9281	5.5847	4.4783	5.4152	4.7772	3.7708	5.7719	5.0317	4.8263	5.6496	5.3291	5.5904	3.9402	5.8807	6.1847	5.1607	4.1819	5.9834	5.211	3.9891	5.4673	7.5345	5.4689	4.7366	4.9782	6.2378	4.2615	5.4107	6.7774	6.5035	5.4453	6.0879	6.0505	5.0076	3.0197	6.3716	6.4689
PF3D7_1026000.1	PF3D7_1026000.1;231	231	5.7645	5.4436	4.9787	5.1408	5.0751	4.0179	4.0644	5.6206	4.6605	5.4205	4.4463	5.0764	5.0819	4.8258	4.2426	5.3899	5.6747	1.9146	4.4033	6.3999	5.7063	5.0152	5.5689	6.5654	5.765	5.8171	4.8669	5.2928	6.2913	5.6203	6.1769	3.8639	5.1855	5.4845	6.4278	5.2581	4.7955	4.8963	6.1075	4.319	4.5354	5.275	5.1993	5.5258	3.4476	5.1743	5.7398	6.2311	5.4246	5.1272	4.7388	4.0295	4.5342	9.0636	5.5726	5.1811	4.7076	5.6165	4.8192	5.1538	6.23	5.9052	4.6753	4.904	5.9143	5.431	5.9329	4.7533	6.6385	5.5163	5.6124	4.5826	5.7908	5.0708	6.0546	6.6273	6.25	5.7698	6.1167	6.1497	6.1289	4.6639	5.7866	7.0776
PF3D7_1026000.1	PF3D7_1026000.1;232	232	5.5677	5.3147	4.7913	5.7806	4.8792	5.0544	5.306	5.1538	3.6713	4.7861	6.3987	4.7371	5.0544	3.843	4.3576	5.7858	5.5198	4.3868	5.3143	6.1352	6.3849	5.0396	5.1131	5.5892	5.3477	6.7072	4.435	5.2679	6.5295	6.278	6.0339	4.9923	5.6576	5.4735	6.6368	1.3674	4.4764	6.1821	5.7814	4.2242	4.3226	4.86	4.6582	5.5564	4.4128	5.3416	4.5398	9.7605	4.7629	5.0687	6.0334	5.3384	3.9919	5.704	4.4443	5.2479	4.6525	5.4705	5.5774	5.8086	6.6253	6.4832	5.5273	4.7131	5.8738	4.9035	5.4057	5.3743	7.3611	5.5886	4.8792	5.1651	5.7323	5.5925	5.8342	6.5494	6.1483	4.7252	6.3074	5.8963	4.1546	5.2114	5.3554	7.7391
PF3D7_1026000.1	PF3D7_1026000.1;233	233	5.9533	5.4383	6.0622	5.6285	5.4406	4.6775	5.328	5.1001	4.6288	6.0193	5.5398	4.6542	5.0819	4.6899	4.5699	5.3667	5.8527	4.5404	4.9045	6.2871	5.6854	4.5348	5.4446	6.0041	3.9598	5.3071	4.0179	5.436	6.1079	5.1131	6.202	5.0785	6.6592	4.785	4.7038	4.723	4.6876	5.6608	5.4777	5.0117	5.1635	4.5625	5.0764	4.7777	5.6516	4.1675	5.3523	4.9212	4.8445	4.3306	6.1733	5.5874	4.1276	5.8304	4.4938	4.6253	5.466	5.4838	4.4699	3.7677	6.4543	5.582	5.0862	5.7692	4.025	5.2207	5.2806	4.99	8.1184	5.1835	4.4548	5.1675	5.8035	6.5847	5.8467	7.0589	6.5794	6.378	6.1303	5.1542	4.1119	5.1587	5.2931	6.9424
PF3D7_1026000.1	PF3D7_1026000.1;234	234	6.3823	5.3023	5.4761	6.0635	4.7538	5.0072	5.3118	5.4957	4.62	6.2871	5.8943	5.0045	5.7309	4.8309	5.233	6.1256	5.7884	5.1231	5.0997	6.6702	6.5635	6.0204	6.2063	5.5759	5.7957	4.85	5.0609	4.717	7.3573	5.9923	6.3365	5.6427	6.1942	5.4426	5.0721	4.1827	5.4568	5.6276	6.3181	5.3012	3.3923	5.0934	5.2411	6.0074	4.7371	4.4919	5.4158	7.6278	5.31	5.1173	5.5862	5.0734	5.342	5.9637	5.5662	5.6616	4.9174	6.1737	5.8647	4.4005	7.0392	6.4575	5.9052	5.0299	4.9491	5.4825	4.8846	5.6829	8.2949	5.3586	4.1651	6.0796	6.4	5.6977	4.2487	6.3216	5.9743	4.6241	6.3797	6.4305	4.7714	3.848	5.7552	7.9103
PF3D7_1026000.1	PF3D7_1026000.1;235	235	6.5535	5.435	5.3459	6.2985	5.437	6.1309	5.5336	3.7463	4.8585	6.127	5.615	4.7317	5.2441	5.0976	5.0219	4.6456	5.9047	3.0286	3.925	6.3395	6.1396	5.7737	4.9317	5.6963	5.0005	4.0959	4.9006	4.6398	6.7527	5.4647	6.5708	3.3923	6.3142	5.2246	5.9549	4.1235	5.436	5.342	5.6673	3.4343	3.1457	4.682	5.4819	5.4532	5.4709	5.1485	6.0938	6.0618	6.1079	5.1052	6.4832	5.2683	3.5945	6.3078	4.4738	4.292	5.1875	5.0764	5.5512	4.9878	6.2999	6.2647	5.126	5.251	5.0264	4.3957	5.9432	5.3533	7.4918	5.2036	4.9439	4.3868	5.6182	5.1156	5.0704	6.3754	6.293	6.5566	6.666	5.8296	5.2615	4.7602	5.6124	6.4699
PF3D7_1026000.1	PF3D7_1026000.1;236	236	6.1079	5.0802	4.8987	6.3621	6.1243	5.6755	5.6502	5.2898	4.0798	5.1878	5.2806	4.8329	4.6628	3.9212	5.0396	4.126	5.7002	5.1326	5.4963	6.6542	6.0995	6.5478	5.2242	5.7584	5.5635	4.0557	3.067	3.7355	7.0694	6.0319	6.2407	4.7447	5.887	5.7328	5.1006	3.4621	5.7153	4.9713	5.6823	4.7666	3.2957	4.8525	4.5916	8.0782	5.1469	5.4663	4.7506	5.2858	5.7921	5.0575	6.4691	5.4182	4.6029	5.5361	4.9616	4.8733	4.0772	5.3487	5.005	5.3999	5.8537	5.6636	5.2087	5.3677	4.7344	6.0468	5.3455	5.6056	7.4722	5.1914	4.7043	5.4175	5.7806	4.0339	4.8718	6.0444	7.0203	7.2722	6.9861	5.3374	4.7371	4.8914	6.345	7.5705
PF3D7_1026000.1	PF3D7_1026000.1;237	237	6.2692	5.6556	6.2061	6.5726	5.3366	5.3306	6.116	5.5841	4.6223	6.261	4.841	3.8963	5.0832	5.3719	5.3151	5.6576	5.1247	4.4033	5.6901	7.2499	5.3975	6.3723	6.2194	5.8582	5.3416	5.299	4.4535	5.2891	6.7891	6.745	6.8658	4.6747	5.4363	5.7501	5.0985	4.5957	5.4333	5.6542	5.6352	2.0635	5.0785	5.9474	4.9064	5.3586	5.2265	5.3459	5.5494	6.9038	6.0629	4.7777	6.4639	5.8397	3.8953	6.102	5.3216	5.1371	5.4216	6.4308	5.8758	4.9579	6.238	6.6707	6.7286	5.7661	5.0639	5.3237	4.9639	5.0777	7.7908	5.8775	5.09	5.3462	5.5323	6.029	6.3069	5.5756	7.3177	6.3377	7.1211	5.6203	4.2304	4.6513	5.8931	7.4862
PF3D7_1026000.1	PF3D7_1026000.1;238	238	6.7245	5.9672	5.9759	5.6094	5.9542	5.5132	5.9231	5.0781	3.8298	5.8853	4.4114	5.1027	4.9736	2.7312	5.5957	5.6014	5.2353	3.6381	5.9303	7.4585	6.1346	6.134	7.339	6.0099	5.3219	4.6633	3.5862	4.6611	6.8194	5.3618	6.6115	6.8701	5.434	4.6398	6.1024	3.5497	5.0819	5.6896	5.4806	2.5826	4.9453	4.4195	6.3161	5.5726	5.6616	4.582	5.1001	7.7142	5.8212	5.3757	6.2568	5.4148	3.7687	6.8472	4.8919	4.9791	5.1603	5.4909	5.3295	4.6882	6.6571	6.5317	5.4386	5.709	4.7623	4.9406	4.7312	6.0581	8.8527	4.4634	4.5868	5.8427	6.6147	4.7236	5.9502	6.2225	7.0354	6.1914	7.4615	6.0938	6.0577	3.9288	5.9734	8.0032
PF3D7_1026000.1	PF3D7_1026000.1;239	239	6.6209	5.2491	5.3851	5.5561	5.2091	5.128	5.79	5.4446	3.7257	6.0766	6.2797	4.991	5.6331	3.6904	5.5376	5.4699	5.3349	5.0815	5.2619	7.4803	5.896	6.3001	5.5258	5.9126	5.384	4.306	2.4383	5.2615	6.9882	6.3873	6.8244	4.9093	5.8577	5.5361	4.9288	4.6633	5.6056	5.2839	6.3966	5.5759	4.0678	6.4707	5.5239	5.295	5.7002	3.5336	5.4118	4.8207	5.4761	4.8723	6.4538	6.106	4.5601	6.572	5.4199	5.1599	5.6499	6.9552	5.3416	4.7538	5.9126	5.7134	5.839	4.4263	5.8215	5.6381	4.905	5.1461	9.3368	4.4087	5.281	4.6182	7.3544	5.191	5.4963	5.7015	6.5881	7.329	7.6638	6.102	5.6893	5.6968	5.7743	7.4443
PF3D7_1026000.1	PF3D7_1026000.1;240	240	6.9534	5.7257	6.0117	6.1871	5.3975	5.7931	5.4393	5.7112	4.9796	6.6394	5.8278	4.991	6.1761	3.1827	6.1631	5.3868	5.3291	4.6171	5.3114	6.985	6.7856	5.8074	5.3201	5.4683	4.4744	4.4679	4.2935	5.3764	7.0793	5.9319	6.4525	4.2024	5.6924	4.862	4.915	4.9001	5.1223	6.5767	5.4406	5.5577	3.7104	3.7279	5.3702	5.6112	5.4289	4.4515	5.5629	5.6741	4.1906	5.7244	5.9789	5.9683	5.5738	6.1428	4.7361	4.8919	5.06	6.5185	5.7824	5.5413	6.2244	7.0502	6.1973	5.0639	4.9602	5.561	5.3761	5.813	7.5466	5.5601	5.5975	5.0179	6.3583	4.8465	5.353	6.4933	6.8306	7.3704	6.8472	6.1536	5.6375	4.62	5.1355	7.8994
PF3D7_1026000.1	PF3D7_1026000.1;241	241	7.7681	6.0173	6.4097	5.8997	4.2334	5.3519	6.2336	7.0764	3.7071	7.3233	7.2873	6.2865	5.7167	5.5416	5.5065	5.1965	7.2033	4.5993	5.9862	9.4613	5.0879	5.374	5.4175	6.2931	5.6879	5.1953	10.822	5.235	9.4269	5.7415	7.3648	3.8689	6.3844	6.1079	5.9189	10.6789	4.6433	5.8532	6.5563	4.2525	4.5065	6.9649	5.5339	6.4819	7.844	6.383	5.1973	6.3221	5.4202	6.9183	5.9021	5.7328	6.0056	8.238	5.6174	6.5011	5.2758	5.6499	7.098	7.7182	6.7757	7.1463	7.1292	6.337	6.8237	6.4316	6.0228	6.2772	10.1069	5.0081	8.0764	4.4012	5.6865	6.705	7.8731	7.3249	7.1133	5.9616	8.198	7.7997	6.0851	6.5129	5.7328	7.6496
PF3D7_1026000.1	PF3D7_1026000.1;242	242	6.044	5.5907	5.3968	6.0923	5.8276	5.2418	5.3052	4.6571	5.3491	6.3425	5.9683	5.5883	5.6218	4.0531	5.1293	5.2445	5.4179	4.845	5.1453	6.4714	6.3374	6.3291	5.7309	5.953	4.9556	4.3031	4.4957	4.7923	6.6799	6.273	6.233	3.144	5.5996	5.5466	5.0678	4.0849	4.0496	5.211	6.3714	5.5616	4.9444	4.7027	5.3885	5.392	5.5515	4.6736	5.8652	7.7187	6.1649	5.1301	5.7824	4.9819	4.5832	6.8868	5.669	3.8207	5.3736	6.4195	4.846	5.2357	6.466	6.2396	5.1803	5.8435	4.9016	5.2664	4.6387	5.5641	7.4391	4.8243	5.1408	5.4363	6.2891	5.3118	4.406	6.5124	6.0564	6.615	6.1751	5.7266	4.8171	4.6662	6.4114	7.2535
PF3D7_1026000.1	PF3D7_1026000.1;243	243	6.5323	5.7442	5.3316	4.9621	5.5348	4.7334	5.9186	6.3621	3.5957	6.6686	5.213	4.5173	5.3136	4.8186	4.7301	5.1534	6.879	4.6758	5.2118	7.9755	6.0137	5.142	6.1108	5.9467	6.0367	4.9695	3.5509	6.3945	8.616	5.8912	5.9086	5.0018	5.1969	5.2873	4.5398	3.2898	5.3547	5.972	6.8985	4.6299	5.2961	5.7616	4.9791	5.3248	5.5062	5.5053	3.0018	6.4239	5.1946	5.8037	6.8726	5.5314	5.3899	7.6301	5.1566	6.0802	3.7939	5.6738	5.3802	8.8415	6.3764	6.9368	5.278	5.4279	6.2294	6.1237	6.672	5.6645	8.2304	4.6741	7.4061	5.554	6.0659	5.7189	9.0548	5.9727	6.5048	6.6131	6.4075	6.7188	7.076	5.0148	6.2352	7.4112
PF3D7_1026000.1	PF3D7_1026000.1;244	244	5.6764	5.7679	6.1518	5.7879	4.5154	5.5423	5.4938	6.0548	3.2095	6.1643	3.4944	6.1457	6.1973	2.5185	6.0548	5.2114	5.6182	7.8521	5.9069	10.4476	6.7491	4.4033	5.9069	5.3957	5.4575	6.1062	4.0687	4.6865	11.2798	6.8278	6.5455	4.5497	4.4046	5.2861	5.5768	3.6334	4.9383	5.1659	6.7486	3.9364	5.5454	4.7918	4.5336	5.2672	6.2638	6.373	4.8212	5.0144	5.8342	4.5059	5.8875	5.856	2.4463	6.9077	5.106	7.044	5.0281	4.9069	6.0544	6.0343	4.8654	7.0399	5.7955	6.488	7.0877	5.5033	4.8202	5.2884	4.3455	5.098	6.8221	4.464	6.6069	5.911	6.457	4.3161	7.6938	5.9262	6.8158	7.3233	5.1214	3.3262	6.1029	5.9115
PF3D7_1026000.1	PF3D7_1026000.1;245	245	6.9136	5.4912	6.1436	5.2544	4.7425	5.1763	4.5607	5.5135	1.5558	6.7458	4.9896	6.1241	6.1135	3.7192	4.8634	4.9355	5.5747	4.5014	4.054	11.1698	6.4423	4.8555	4.9006	5.243	6.5284	5.7506	3.5185	5.2739	11.6994	7.0972	7.43	4.3089	4.1465	4.9364	5.4022	4.3074	5.9528	4.7549	6.7606	4.235	4.7431	3.9946	4.0583	4.5503	4.5033	6.7498	4.7479	5.8885	5.8316	4.4653	6.086	4.8475	4.3089	6.4237	5.769	6.4326	4.116	5.5283	4.9873	5.0085	5.2649	8.5824	6.8858	6.1318	6.1014	5.7222	5.0175	6.2937	5.5856	5.2384	5.7965	4.3646	6.0505	5.3012	6.3667	5.2118	8.3279	6.4489	7.1544	7.4173	5.4809	4.9736	7.7621	4.847
PF3D7_1026000.1	PF3D7_1026000.1;246	246	6.133	5.5314	5.4877	6.3682	3.2296	5.7495	5.23	5.7211	2.3391	7.1807	5.2604	7.8837	4.6611	4.6656	5.4101	4.5928	6.314	3.1715	5.5336	9.0546	7.7686	2.7159	5.6781	5.2917	3.7581	6.3241	4.2898	5.9258	9.9058	7.8823	6.6397	4.3363	5.5589	5.2487	4.991	3.8074	7.4766	4.7703	6.238	3.8288	3.9982	3.1473	5.435	4.7452	4.3023	7.0932	5.6363	6.8397	5.2219	4.4436	5.8948	5.1723	3.9727	6.3757	6.4039	6.4017	5.0312	4.8929	6.0821	5.5786	7.1882	9.6944	7.5381	7.694	6.9757	5.7241	5.1239	4.0687	5.2192	5.7123	5.6764	6.0856	6.3116	5.565	6.4286	7.363	10.1903	7.0072	8.1701	7.4009	6.28	5.8746	4.9542	4.2016
PF3D7_1026000.1	PF3D7_1026000.1;247	247	6.2491	5.013	6.3959	9.4622	3.9021	7.8946	6.0626	7.5439	4.6798	6.3742	5.4084	13.3377	9.4815	4.2118	7.7686	5.31	8.2284	6.88	6.7053	8.7454	6.761	11.9611	9.3859	6.1611	5.9486	6.2352	10.9722	6.4914	9.2508	7.0187	12.2923	8.9294	5.1305	5.6533	5.849	10.903	6.8684	9.0667	5.7557	4.8895	3.5484	6.3925	5.1639	5.4053	5.0665	9.3839	7.7363	6.6188	13.239	11.1924	8.3888	5.8061	6.4565	6.6084	8.0616	10.2056	4.4141	5.6156	7.2768	5.0661	5.5008	12.3412	8.9981	6.3621	11.3546	11.5448	10.5166	8.0767	11.7741	7.0576	8.532	4.9914	5.7991	7.4463	5.0896	6.4028	11.462	7.3874	7.2056	11.9273	12.0975	11.3476	8.7426	12.0654
PF3D7_1026000.1	PF3D7_1026000.1;248	248	7.2313	5.7934	6.7558	9.171	9.3106	7.3592	5.8372	5.2016	10.6728	6.9617000000000004	7.2033	13.7884	9.1926	9.8407	7.0735	6.2151	5.8679	7.6367	7.1269	7.1803	7.6435	10.4289	10.0618	6.1418	6.845	5.4205	8.8719	7.0008	8.1161	7.7646	10.1887	9.8621	6.1587	7.0067	5.4406	9.2499	7.5525	10.5414	6.7156	5.2608	5.2758	6.3259	5.8354	7.1224	6.1121	10.2175	10.3681	6.3651	9.0215	10.7191	12.2978	5.5087	7.5931	7.6105	10.7381	10.5987	6.6997	6.7944	6.6215	7.7798	5.3865	11.2169	9.9974	7.2712	8.3426	9.3878	9.2749	6.8039	10.0763	11.0118	10.3016	5.9805	8.017	6.3464	8.5429	5.9198	10.7416	9.6723	8.543	9.1045	10.0456	10.1426	7.1762	9.5154
PF3D7_1026000.1	PF3D7_1026000.1;249	249	7.5144	6.4383	7.5953	10.4287	9.935	7.4231	5.6053	6.4759	11.3621	7.6923	10.4752	14.1265	10.7165	10.9706	7.432	6.7054	7.1445	12.8711	8.0726	9.4607	10.963	12.8969	11.5385	6.9426	8.1504	4.1699	8.9883	7.4885	10.1779	11.9081	12.7106	11.8576	7.0276	8.5516	5.3491	9.1422	8.5356	11.1098	6.3999	5.2422	5.4466	6.0538	5.8642	8.0941	8.087	8.5308	11.2505	7.5606	9.6056	11.6973	12.832	5.7764	9.8835	8.3991	12.4886	8.9422	5.8086	8.0989	6.3354	8.1789	7.0725	11.1688	11.7557	10.7937	12.258	12.0874	10.1413	7.2943	10.9251	11.6757	8.724	6.247	10.201	6.8684	8.7557	6.626	11.4292	11.5271	10.4061	12.6553	12.2762	10.8391	8.2095	10.8034
PF3D7_1026000.1	PF3D7_1026000.1;250	250	7.6347	6.4736	7.8638	8.0795	8.4599	5.935	5.6693	6.1637	6.7917	7.4727	10.9732	13.2771	8.4324	8.6922	6.0991	5.3858	5.4296	10.5755	7.4681	7.8584	6.5777	11.0254	11.3782	5.6879	6.2244	4.1851	5.8445	6.702	8.5973	6.8469	10.6854	11.3883	6.2593	6.0828	5.5494	6.4232	5.6413	10.1125	7.3189	6.0813	5.1206	5.9177	5.7211	6.4416	5.6542	6.9088	11.2684	6.9224	9.4272	10.2056	10.369	5.5774	8.4753	6.9759	10.8982	6.6388	5.8074	9.5171	5.1599	6.9097	5.8902	8.4134	8.2228	7.6649	8.6439	9.6813	8.5935	6.0255	9.5443	11.3266	7.1096	5.191	10.9647	5.4403	6.6063	5.9402	8.7491	9.8948	8.2709	10.2715	10.9388	8.497	5.6585	8.8809
PF3D7_1026000.1	PF3D7_1026000.1;251	251	8.2621	6.2909	8.6598	10.5553	10.6565	8.1572	7.1295	7.136	11.2108	8.1341	11.5941	14.4439	10.5026	10.8869	7.5517	6.2735	7.5853	13.3026	7.9608	9.0668	9.9222	12.723	12.0354	5.9432	8.3335	5.374	9.5813	7.5318	10.9121	9.8235	12.5887	12.2212	6.8567	8.5121	7.6164	9.7192	10.0446	11.6729	8.0467	5.8728	6.3087	7.6171	6.3494	8.4878	7.7434	8.5184	11.4418	8.191	10.4254	12.478	12.817	6.7732	10.4868	7.8597	12.8045	7.9471	4.9326	9.1509	6.8249	8.7674	6.4296	11.386	11.884	11.323	11.8443	11.7748	10.5797	8.3785	10.8502	12.5347	8.1937	6.1497	10.6005	6.327	7.9262	6.3792	10.9918	11.821	11.5731	11.4149	12.3951	11.1683	8.4971	11.0256
PF3D7_1026000.1	PF3D7_1026000.1;252	252	7.4935	7.058	9.5632	10.6394	11.4303	8.574	7.9044	8.498	11.2364	7.8864	11.3442	14.4113	10.7909	11.2684	8.4652	6.5925	8.254	13.1899	8.2107	10.9895	8.5547	13.4873	11.8771	6.4249	8.3314	6.9571	9.8196	7.0836	11.1122	8.4239	13.1773	12.104	6.3439	8.6242	7.6698	9.8886	9.5669	12.0747	8.6951	7.0089	6.8907	7.3307	8.2007	8.9645	7.4548	9.4016	11.7624	8.7394	10.6072	13.0537	13.351	7.7823	10.8032	7.8346	13.0652	9.1283	5.4588	9.9302	7.6115	8.992	4.3284	11.0242	12.4215	12.1467	12.2994	11.9597	11.0971	8.7236	11.5459	13.3204	8.9286	6.8099	11.2207	8.0149	9.0253	5.7131	12.3513	11.9687	11.3634	12.1929	12.6859	11.3968	9.0412	12.0209
PF3D7_1026000.1	PF3D7_1026000.1;253	253	8.8555	5.1313	9.3733	10.5226	8.7553	7.003	7.4028	7.9338	10.3549	8.0673	10.5085	13.8153	10.4852	9.2393	5.8989	5.4581	8.3506	12.8999	7.581	9.5067	6.9675	12.9597	12.4233	6.861	9.0833	6.0587	9.3951	7.3366	10.4632	7.1224	12.8794	12.5271	6.95	9.3747	7.0301	9.5974	6.7156	10.1703	8.3028	5.6331	6.5567	7.0401	8.3084	8.2877	7.6606	6.6968	10.0732	8.5827	10.609	12.7073	13.3622	6.2856	10.4883	8.3579	10.8196	6.8863	5.1098	9.689	7.8061	8.0122	6.6865	11.2014	11.714	11.0896	11.4784	11.8125	10.1525	8.0636	11.7055	11.0569	8.6514	5.9989	11.4229	7.5058	8.1133	6.7953	10.5515	12.4074	10.4054	10.7331	11.7106	10.7729	7.6957	10.828
PF3D7_1026000.1	PF3D7_1026000.1;254	254	7.3072	5.2149	6.7521	9.637	10.355	6.0299	7.607	9.1324	10.2214	6.9665	10.4593	12.7824	8.304	9.9804	6.6802	5.2865	10.3286	12.651	6.1497	8.8761	6.0659	11.5386	11.5905	7.1083	8.3677	6.1185	9.1361	7.2192	8.6404	7.6271	10.8946	11.4357	7.3592	8.98	7.4934	9.74	8.2123	10.316	5.9903	5.7369	4.8714	7.3902	7.9392	9.0167	5.756	6.8603	10.405	7.4915	9.5286	12.7983	13.3873	7.3665	10.7185	8.2819	11.6195	6.9698	5.7249	8.0236	7.7694	8.7195	7.3851	11.5285	11.6272	10.0013	11.1766	12.1764	10.1151	8.4558	11.0303	10.3322	8.4548	6.3709	10.4737	7.0839	8.6166	6.7995	9.3962	12.1353	10.3524	11.2567	12.2363	11.0708	9.2278	11.2506
PF3D7_1026000.1	PF3D7_1026000.1;255	255	8.2996	8.4019	8.7776	10.7731	11.8776	10.1834	7.2064	7.8663	11.9184	8.7309	12.5791	13.9879	10.2244	12.0793	9.8308	8.5758	8.3827	13.5309	8.0145	11.3596	7.538	13.8598	12.3066	7.872	8.0245	7.4875	10.3226	6.794	11.6654	7.2423	13.9855	11.8083	6.9274	8.5586	8.4424	10.706	11.4027	11.5216	9.4394	8.4253	8.4369	7.8714	8.4761	9.0495	7.7503	9.5013	11.6038	9.3274	11.633	12.9845	13.3937	7.9729	11.0348	8.2578	13.5457	9.8052	6.3094	9.7918	7.6127	6.9143	6.1613	13.1166	12.4021	11.46	12.1082	12.5162	11.07	9.6555	12.0633	13.0466	9.1089	7.2988	11.1244	7.8615	7.8408	5.7493	12.7893	12.0504	11.2083	12.3799	12.8745	11.5527	10.0825	12.0819
PF3D7_1026000.1	PF3D7_1026000.1;256	256	7.689	7.529	9.3848	7.5263	10.7857	8.589	6.5671	6.9405	11.0545	8.6601	11.0856	9.5879	7.0461	10.7567	9.4355	8.4183	6.779	12.1278	6.1952	9.0061	7.2676	11.8971	10.7829	6.1477	6.7896	6.9838	9.6174	4.3533	9.6221	8.1106	12.9368	10.0548	6.7841	6.1022	7.281	10.1192	9.5181	9.4232	7.5246	7.2684	9.6884	6.2743	7.1668	5.9789	7.1048	9.5064	9.0237	7.4966	11.8857	11.6931	12.1602	6.8048	9.4681	6.1158	12.1362	9.6517	5.9052	8.7621	6.2847	7.1021	4.8992000000000004	12.0793	10.9646	5.3409	10.3387	11.4251	9.8208	8.5187	10.5781	11.9316	8.4176	6.5426	9.1354	6.4051	8.3744	5.4074	11.7884	11.0491	6.8501	11.1701	11.4789	10.0589	9.0545	11.0273
PF3D7_1026000.1	PF3D7_1026000.1;257	257	9.3341	8.5779	9.3819	9.0027	11.611	9.3401	7.0823	7.0315	11.3036	9.3503	11.9389	9.3725	9.3281	11.4409	9.8513	8.0985	7.3769	12.6879	5.7751	10.4447	10.6205	12.3151	11.8108	7.1054	7.1444	8.7497	9.0597	5.9115	10.572	11.1768	13.3309	11.5588	6.8874	7.6518	8.6347	10.2036	9.0345	9.683	7.6263	9.0753	8.2088	6.9864	7.4379	6.2848	8.4595	8.638	9.596	7.6633	11.8635	11.8104	12.5889	8.0171	10.2545	6.5362	12.7136	8.652	7.7171	10.325	7.2155	7.3368	6.0551	11.926	12.1158	7.7211	11.0487	11.5721	9.687	9.3846	10.6478	12.8147	8.7456	8.2005	10.669	7.1581	7.6915	4.7038	12.0819	11.8273	7.8507	11.1958	11.5677	10.7332	9.7489	10.4782
PF3D7_1026000.1	PF3D7_1026000.1;258	258	8.6067	7.0593	8.2048	6.6094	3.844	5.2106	7.1209	4.9146	4.1424	8.955	7.1279	7.3391	6.4611	1.8953	5.0695	7.0394	5.8907	6.5971	5.4363	6.8456	7.8429	5.7819	6.4336	8.789	6.8178	7.9779	4.5705	5.3861	7.0365	7.1895	6.4812	5.3764	8.4999	6.8098	8.8919	4.8319	6.8403	6.6219	9.3444	6.6978	6.7455	7.8852	7.572	5.2307	7.7982	6.932	6.7378	9.5773	5.1807	6.4514	6.2961	7.7737	4.0036	5.4938	7.4581	5.8457	8.0699	7.3548	6.3152	6.5286	5.7274	9.2891	10.3513	6.2587	5.0794	5.4243	5.2928	6.582	7.091	6.35	5.5002	8.0559	6.8755	6.5989	7.618	4.9083	10.0913	10.3735	6.5688	6.068	4.3667	5.5847	6.7993	6.2325
PF3D7_1026000.1	PF3D7_1026000.1;259	259	9.0538	7.5632	7.2812	8.4608	9.8009	6.5057	7.3523	7.315	10.1168	9.5987	8.4898	7.4969	7.7164	8.8443	5.5945	7.7509	7.0277	5.9948	6.0032	7.8043	8.23	6.0029	6.519	11.0535	7.0735	9.2627	5.9107	6.2122	8.4045	7.6051	7.2416	6.2841	10.5251	7.4016	9.0099	5.5444	7.2811	6.2679	9.7943	7.7332	7.3087	7.5868	7.558	6.3434	8.3438	5.5379	6.1227	9.73	5.7479	6.5368	9.4028	8.4335	6.1948	6.1991	9.7221	6.672	11.3557	5.9181	7.0695	8.3949	6.1508	10.5589	12.1187	8.5204	5.9115	6.0575	5.1957	7.8256	7.7705	10.1571	5.4226	9.7588	6.5003	7.2352	8.7968	5.7597	10.3597	11.9019	8.0306	5.6241	5.1867	5.5081	8.2436	7.5484
PF3D7_1026000.1	PF3D7_1026000.1;260	260	7.745	6.6356	7.0161	7.601	8.8783	3.7613	6.0208	5.2532	10.568	8.4259	8.2427	6.2055	7.9477	8.829	4.5179	5.565	5.4979	5.1396	5.9639	6.9253	6.8716	6.3189	7.0845	6.8098	6.2282	7.1417	6.097	5.9932	7.4819	6.5441	7.3524	6.3637	6.5494	6.4534	7.503	5.7655	6.3763	6.1504	9.9333	7.5004	6.2396	6.8953	7.3159	6.4832	7.4475	5.2315	6.3261	10.0395	6.0522	6.0826	10.2548	7.9121	5.3882	6.7214	5.467	5.8276	5.6147	5.8512	6.2273	6.4429	5.0152	8.8721	6.2061	5.2839	5.3847	6.2201	5.2965	6.0596	8.0765	7.4528	5.8728	6.5333	6.6803	6.4274	7.8089	6.4845	8.0426	6.3736	6.6505	6.225	6.0281	5.3961	6.9359	7.5265
PF3D7_1026000.1	PF3D7_1026000.1;261	261	7.7689	7.3262	5.6014	5.9006	7.8608	5.7425	5.4114	4.4594	9.4372	7.692	7.6006	3.9495	6.4943	7.5657	5.0023	5.3688	6.0076	5.5717	5.1247	6.5507	6.9214	5.841	5.8344	5.9759	5.791	6.4746	5.0566	5.1383	7.1954	5.0325	5.6769	4.5135	4.0259	6.5538	6.9411	4.4012	5.7939	5.9889	8.6713	7.6451	6.2085	7.8921	7.3776	5.3806	6.1102	5.5607	6.1679	9.7411	5.1416	5.5027	10.3067	7.6544	4.7892	6.5094	5.7317	4.9035	4.4848	5.4101	6.1797	6.2848	8.5046	8.2586	10.5197	5.9743	5.717	4.9588	4.1985	6.2933	8.0711	6.1544	6.128	5.3234	6.288	5.5945	6.499	6.4244	8.5171	6.7366	7.0625	5.9338	5.4336	5.0264	6.5524	8.4929
PF3D7_1026000.1	PF3D7_1026000.1;262	262	9.0008	8.0924	8.3447	10.6408	9.5805	7.438	6.6943	7.0253	10.6147	9.4216	9.1831	7.6611	9.9446	9.1027	7.2097	9.8077	7.4872	8.1718	6.5334	6.4097	7.6548	5.0405	6.2512	5.8738	7.2904	8.8442	6.4221	4.9805	7.5425	6.8539	8.1845	6.5148	6.1465	8.0021	7.795	6.0757	7.1598	5.6203	12.0478	7.7237	9.6873	7.976	8.8084	6.868	8.4181	7.2089	7.1354	11.6709	6.7981	7.0949	8.2746	8.9163	5.9912	6.7328	7.6467	7.4612	6.2124	6.2397	7.3546	6.9674	6.6146	10.9084	8.2249	7.8693	7.3377	7.109	4.9855	8.2611	8.7009	7.2979	5.1723	6.7577	6.8119	8.2336	6.8511	7.0343	11.1725	6.642	7.9303	8.0592	8.1407	5.7769	8.7275	8.5681
PF3D7_1026000.1	PF3D7_1026000.1;263	263	7.7924	6.56	6.7471	8.4379	8.5531	5.8495	7.3595	6.5276	10.169	8.2063	8.385	6.5851	8.0837	9.3071	5.8094	6.4971	6.5373	6.5492	5.3597	6.824	6.0546	4.7866	5.8293	4.9514	5.6502	7.7859	5.6372	4.7323	6.4986	6.0885	6.3473	4.6792	6.2286	7.6628	7.5316	3.7719	6.2296	5.4145	9.2473	7.0869	6.5938	7.6285	8.1694	6.4222	7.5406	6.1133	7.4652	9.9625	6.9528	4.5491	9.3679	8.9476	6.3892	6.1152	5.3544	6.3377	4.9561	5.6508	6.4	5.8006	4.5166	10.2221	6.4714	8.0298	6.0622	6.047	5.6996	7.9679	9.9177	7.0561	4.6525	4.3161	6.3107	7.0853	6.2217	5.2724	10.3433	6.8826	7.543	6.383	5.76	5.6165	8.2389	9.4097
PF3D7_1026000.1	PF3D7_1026000.1;264	264	7.9444	6.8039	5.6109	7.191	10.532	7.4363	5.2257	4.4416	10.7302	8.9021	7.3895	4.8575	7.1614	10.5941	7.7404	5.7134	5.1855	2.9837	4.99	7.6681	5.842	4.5059	5.1239	6.8936	4.4496	7.6979	4.8349	3.6288	8.5157	6.0509	6.7888	2.0286	6.2149	5.4141	7.2348	1.4276	5.9146	4.6496	10.2155	6.5258	5.3491	6.7315	4.4951	5.7434	7.4492	5.0264	5.5416	10.2229	6.6908	5.6188	6.9128	5.3947	4.2555	9.6883	6.4702	5.3327	5.7195	4.7032	6.3307	6.1729	5.7687	5.6943	7.1396	5.2709	5.6999	4.6387	5.299	5.0099	7.8193	6.4689	6.3756	5.7396	6.2302	5.8765	6.7141	5.6444	5.5922	5.5759	6.7949	5.2891	4.9759	4.3674	5.7004	6.4914
PF3D7_1026000.1	PF3D7_1026000.1;265	265	8.425	6.8115	6.2157	7.2585	8.9437	7.4458	5.7035	4.5619	9.1729	9.2156	7.9364	5.9498	6.8204	8.4399	6.7451	5.9715	5.3656	6.4817	5.2525	6.0913	6.5415	4.359	5.4954	6.1313	5.5245	6.4089	4.9579	5.211	6.8629	5.8402	7.7072	5.5163	5.6097	5.8951	6.5573	4.8207	7.0288	4.9828	10.5695	7.5257	5.5859	7.1518	6.0766	5.8895	6.8997	6.6045	5.6968	10.1247	6.0629	6.4283	6.2959	6.3637	6.5127	7.8925	6.0132	6.2441	5.3937	4.6809	6.3475	7.6395	6.377	6.5641	7.0538	5.5481	5.4022	7.1166	4.6299	8.4664	4.4033	6.0512	5.8907	5.4699	5.0103	6.2267	7.1583	6.2688	6.7234	6.7215	6.684	4.8207	8.3984	3.8135	8.5468	5.5484
PF3D7_1026000.1	PF3D7_1026000.1;266	266	8.1833	6.3152	5.9449	5.8326	4.9588	6.3927	5.4793	4.7965	3.7939	8.4838	8.2622	7.1475	5.7782	4.4555	5.8642	5.0085	5.1031	6.1104	4.6594	6.8768	6.044	5.1827	4.9359	6.5019	5.8384	5.2338	4.4809	6.3707	6.035	6.2174	5.8281	3.7015	6.559	5.2735	5.732	3.6147	5.3438	5.2334	10.6015	7.7156	5.3618	7.6215	5.9683	5.3684	6.8874	4.925	6.0637	10.1742	7.4528	5.7181	5.2772	5.7027	4.568	6.1627	6.4381	4.9298	5.3316	6.4214	6.04	6.9286	6.1709	6.2089	6.3961	4.6673	4.729	6.2168	5.0295	5.2203	7.3397	5.7013	4.4725	5.0535	8.2199	5.859	6.7226	6.1336	7.2909	5.9923	5.6206	5.0144	4.3399	4.3568	5.5741	7.2573
PF3D7_1026000.1	PF3D7_1026000.1;267	267	7.4045	6.2928	5.3038	7.2477	6.1328	6.5812	3.9644	5.0913	5.8432	9.3583	7.8674	6.5865	7.0144	5.6533	6.0635	5.0206	5.3702	9.0512	3.706	6.2104	8.7458	4.2578	6.6159	6.9636	4.6938	3.7527	4.8012	6.1064	6.1241	7.1687	7.7608	4.9444	7.1701	5.6061	5.5151	4.5148	5.7252	5.3572	11.8472	6.8928	6.3579	5.4165	6.6809	6.6087	6.8086	6.6887	6.2578	11.5509	7.056	5.3653	5.5656	6.6498	6.2992	6.9056	6.5959	5.5527	4.0942	4.0747	6.2259	7.2581	6.847	7.0315	6.585	7.7186	4.8344	6.6572	4.975	4.9016	9.2577	6.7236	7.3316	5.2728	7.086	5.8022	8.2634	6.9048	7.6719	7.5038	7.0963	5.7501	7.0145	3.516	5.5258	8.4154
PF3D7_1026000.1	PF3D7_1026000.1;268	268	8.1562	5.5348	7.003	5.6932	5.7032	6.0418	5.8753	5.9519	5.1461	9.3229	7.1508	6.7347	5.7434	5.9605	6.8802	5.7695	5.5011	10.0796	5.9844	6.921	7.6325	5.3785	5.7892	6.6473	6.0317	5.1305	5.2441	6.3041	6.1142	7.3357	7.8722	4.846	6.8759	5.5922	5.7897	5.218	5.7085	5.406	10.2487	5.7769	8.3851	5.1164	7.0814	9.2892	7.8789	6.7137	6.7309	9.895	6.9793	6.0605	5.6436	8.3846	7.3258	7.1669	8.1013	5.8863	8.3638	6.1869	6.0424	9.7257	6.9271	7.4281	8.3874	7.0409	5.7279	9.0679	5.0281	5.784	8.7099	8.4973	6.592	8.1374	7.3922	6.7365	10.7742	7.2036	7.7897	7.557	6.5589	6.0796	9.5459	5.4138	6.233	8.8061
PF3D7_1026000.1	PF3D7_1026000.1;269	269	6.2401	6.1675	5.7605	5.7806	4.4867	6.3553	5.101	5.281	5.5438	8.8145	7.2849	8.0035	5.2668	3.3743	6.1583	5.013	5.4519	9.1978	4.2705	5.8622	6.8353	4.0583	5.9547	5.2071	4.7808	3.2265	4.5447	5.2664	5.4627	7.582	6.5606	4.8972	6.1418	5.4226	5.6441	3.8963	4.9307	5.6859	5.8802	5.2498	3.5173	4.5248	5.7096	5.9409	5.09	6.1504	6.0009	6.522	4.5211	5.2843	5.5632	8.0511	5.7493	6.9142	7.9997	6.019	5.3473	3.8904	5.6789	6.9712	5.6171	8.1358	10.1647	6.6512	5.2059	5.4954	4.5747	3.4436	8.5692	7.76	5.3438	5.0566	6.5489	5.9898	7.5218	6.2848	9.006	9.5671	6.0585	4.5002	5.647	3.5632	4.6741	8.5008
PF3D7_1026000.1	PF3D7_1026000.1;270	270	6.4034	6.1825	5.8834	5.4259	5.3968	7.5419	4.4666	4.5279	5.68	7.2253	7.4215	7.5431	4.8068	4.9575	7.8234	5.0951	5.04	7.7353	5.0687	6.6709	6.2424	5.7238	5.1355	5.9953	4.6571	3.5484	3.3882	5.9345	6.9412	6.8084	6.299	3.6064	6.1912	5.4179	5.0121	5.4679	7.4122	6.0321	6.3313	6.1831	3.7049	3.8817	5.9846	5.7973	4.9995	6.6668	4.9873	5.4522	5.0883	5.6608	4.4809	8.033	6.1837	6.4775	7.302	6.3839	5.7002	5.7244	6.0354	6.3626	6.7926	7.1796	9.902	5.6786	5.3291	6.4997	4.3391	4.7263	7.3068	8.1041	6.3306	4.6444	7.0283	5.7616	5.7112	7.007	8.1685	8.5608	6.9383	5.8324	6.047	2.8012	5.3245	7.6339
PF3D7_1026000.1	PF3D7_1026000.1;271	271	7.9035	6.5664	7.1194	4.8089	6.3194	6.8544	5.0152	4.3477	7.7887	8.4787	8.1968	8.289	5.1218	7.2019	6.399	5.9812	5.5254	10.269	6.0358	6.2698	6.7255	5.846	5.6645	6.8802	5.7241	3.7918	4.8161	6.547	5.6968	6.8036	6.9824	4.3491	6.9861	5.9932	5.3399	5.1631	5.1934	6.269	6.2441	5.9973	4.5904	3.7991	7.9812	6.3521	7.6343	6.0007	5.6954	5.5129	5.7104	6.7072	4.0531	10.1464	5.4386	7.3335	5.5524	6.7565	3.7126	6.7108	5.8457	6.3514	8.5647	7.8011	11.8594	6.348	5.904	6.7945	5.2005	5.6848	8.2409	5.8622	7.2866	5.8537	7.6993	6.5592	6.8003	8.6962	7.9478	10.7373	6.8997	4.6792	6.6179	5.3716	6.3651	8.4856
PF3D7_1026000.1	PF3D7_1026000.1;272	272	6.0529	6.0938	5.9172	5.3063	3.846	6.1855	5.2687	5.4111	4.8958	6.4642	6.4074	5.0695	5.5838	5.4423	4.7054	5.6812	5.0841	7.1985	5.3122	6.9045	6.0821	5.5966	6.7658	6.0199	4.889	4.5564	4.591	6.5211	6.5868	5.3593	6.8004	5.0976	6.0667	5.0862	5.0334	3.0374	5.2176	5.9359	6.1483	4.7197	4.8664	4.8689	6.229	5.6608	4.3306	5.1623	5.7827	5.5163	5.761	7.1312	6.0317	7.8894	2.8699	7.0073	5.128	6.3507	5.1006	5.9734	5.6165	3.5558	7.0836	6.4328	7.3611	5.4799	5.3151	5.4935	4.4496	5.8027	8.2156	3.3334	6.634	5.5613	5.846	4.774	6.2884	8.9647	7.0189	8.042	6.3471	5.0631	5.5283	4.2517	5.8726	8.1982
PF3D7_1026000.1	PF3D7_1026000.1;273	273	5.9977	6.9312	5.6126	5.2141	4.4841	6.1198	5.4761	5.7007	4.3255	7.1375	7.4319	6.6978	5.6857	4.1969	6.2273	5.5435	6.0736	10.9559	5.4591	6.3632	6.4736	5.4558	4.8938	7.3399	5.1089	3.8875	3.0391	6.9422	5.8652	5.9558	6.7526	3.3132	7.535	5.7004	4.4751	3.5765	4.2563	4.9411	5.4386	7.1218	5.4601	4.9184	8.2549	8.2611	5.684	5.2207	6.3959	6.2741	3.5084	6.3366	6.1729	9.2119	7.756	6.7692	5.8243	5.9079	4.5625	5.985	6.9222	5.6465	8.3978	6.3542	7.4041	9.551	5.5323	7.4467	5.6462	4.5154	9.2875	5.8133	5.1001	5.2946	6.5895	6.3897	6.9772	8.8362	6.9203	7.5844	9.7443	5.6594	7.4188	5.0409	6.541	8.935
PF3D7_1026000.1	PF3D7_1026000.1;274	274	6.6731	7.1757	5.392	5.7777	4.5065	9.2945	4.275	2.6713	4.1185	7.0289	6.6398	6.2161	5.4979	4.6439	9.7128	5.7377	5.6232	5.4812	4.7913	5.7798	7.5633	5.0453	5.2653	7.3665	5.4053	1.852	5.1152	4.9274	5.7766	6.5567	7.5098	3.4033	6.9507	5.8445	4.86	5.5708	6.2983	5.7323	5.0175	6.1416	8.1903	5.2257	5.5201	7.1509	6.2563	6.3118	5.5138	5.4502	3.8053	5.0448	6.0932	6.3863	5.8921	6.625	6.1657	5.7388	5.565	5.975	7.3071	5.9437	6.3161	6.2536	7.8929	4.2765	6.3983	9.1961	4.5558	6.2643	6.7021	6.2447	6.6294	4.7285	7.6153	8.27	7.0454	6.9677	7.6801	6.7549	6.5151	6.328	9.3543	5.554	7.0331	5.922
PF3D7_1026000.1	PF3D7_1026000.1;275	275	6.2852	5.575	4.3455	5.2876	5.1383	9.251	4.7835	5.3593	3.851	6.4484	5.7076	4.6707	4.5166	5.0224	8.9676	5.814	5.4598	3.8885	3.7918	3.8156	5.669	3.8074	5.0858	6.9808	4.857	4.7263	1.8319	5.0479	4.8639	5.9882	6.019	2.5385	6.9389	5.466	5.86	0.8156	4.9672	4.7671	5.4128	5.3583	4.2071	4.1803	5.2118	4.8253	4.8359	5.193	4.9955	5.4627	3.9625	4.3978	4.5613	4.9364	6.5072	5.1412	5.4316	4.6724	5.1064	5.5298	5.6174	4.8575	5.7653	8.4564	6.0898	4.464	6.1799	8.8954	5.0909	6.2491	5.9279	6.3712	5.6887	5.4786	5.8161	5.6456	6.0106	5.7803	8.3975	5.738	6.0663	5.1052	9.0814	4.785	6.1064	5.1031
PF3D7_1026000.1	PF3D7_1026000.1;276	276	7.1	4.8027	4.0496	5.4057	4.116	8.8387	5.939	5.5351	1.3448	7.3509	8.8446	6.8464	5.1227	5.1027	8.8016	6.6459	4.9411	5.3554	4.2288	5.0691	5.3951	3.8217	6.6772	6.668	5.5638	3.9439	4.4182	4.4634	4.9491	4.2434	6.2939	6.1383	6.6024	5.467	4.9672	3.839	6.6508	5.4874	5.8669	4.4976	5.0099	6.1629	5.4046	4.6713	5.5267	5.4998	6.0542	5.6806	2.7698	4.5447	5.4185	6.015	3.5546	5.3452	4.7415	3.0548	4.4046	5.2269	6.3677	5.151	6.2005	7.1206	6.6989	4.6668	5.3406	5.8169	3.6427	5.9798	8.0951	4.9814	3.0409	3.991	7.0095	5.3944	5.7415	6.0894	7.3909	5.9326	4.6328	6.399	5.6954	4.306	6.6706	7.9063
PF3D7_1026000.1	PF3D7_1026000.1;277	277	7.6023	5.9768	5.2839	5.682	4.9098	6.3423	5.1875	4.9855	3.366	8.0172	11.1662	7.2017	5.0592	3.6299	4.9946	5.0828	5.6221	3.8074	5.7706	5.813	6.9053	5.5832	4.8639	5.5656	7.3111	4.5957	5.7148	5.4854	6.2227	6.7017	6.1554	3.7876	6.4391	7.9412	5.6879	5.3674	8.9855	5.4851	4.9208	5.7645	11.388	5.6398	6.0959	6.7623	7.506	6.3109	6.0016	5.116	2.6508	5.1906	5.1973	6.2645	6.2767	5.8455	5.6171	5.235	5.3681	5.3988	5.6197	4.9331	7.188	6.9676	6.8449	4.9837	5.2415	7.0397	5.3621	5.9688	7.1522	7.2568	4.0832	5.805	6.6506	4.9136	5.6539	6.6723	7.5964	6.6989	5.7382	5.9246	7.76	5.3688	5.4601	6.6979
PF3D7_1026000.1	PF3D7_1026000.1;278	278	6.1989	5.7931	5.8025	5.2044	5.191	6.609	4.6977	4.3561	3.6611	6.144	10.2491	4.2464	6.1979	5.0596	5.3719	5.8037	5.0219	4.61	5.1231	6.7514	6.433	5.9591	5.5144	5.6097	5.4222	4.8836	4.5484	5.5065	6.8013	6.1875	6.3761	5.1763	6.2338	5.0188	4.9732	5.2192	4.8217	5.5871	5.9995	5.4558	8.0209	5.0325	5.0219	4.4276	4.5601	4.5771	5.6579	6.0749	5.2075	4.4489	5.1615	6.6649	4.3554	5.9181	5.0418	4.1285	5.5018	5.9231	5.7968	5.2954	6.3512	6.0624	5.4774	5.5895	5.43	5.3885	4.153	5.7247	6.2352	4.1747	4.2638	5.1558	6.0009	5.2361	5.3961	6.0453	6.8421	5.0036	6.3771	5.9809	5.6061	4.995	5.2284	6.4231
PF3D7_1026000.1	PF3D7_1026000.1;279	279	7.3266	6.0128	6.0559	5.796	4.926	5.9345	5.0785	5.4828	6.0119	6.6878	12.0407	5.5472	5.6519	3.5838	6.0559	5.2843	5.6893	4.2388	5.2724	7.5856	5.8194	6.0572	4.5969	5.6679	7.484	5.3747	5.9122	6.2085	7.661	6.7891	4.8329	6.2628	6.559	7.777	4.8634	6.852	7.7502	4.6058	6.4718	4.9612	10.0523	5.7874	5.5595	7.3571	4.8099	5.6418	6.3459	7.3265	4.1699	5.7162	6.2977	5.2943	3.3561	5.823	5.6389	4.6713	4.3971	4.6702	5.0496	4.6904	7.3226	7.2894	5.6355	7.1184	4.8435	6.4268	4.9059	6.238	6.9998	5.6505	6.3892	5.3558	6.3811	5.9098	5.4022	7.5266	6.6199	5.3352	7.2179	5.6798	7.1617	4.6171	6.062	6.9555
PF3D7_1026000.1	PF3D7_1026000.1;280	280	6.6506	4.7876	5.5925	5.7252	5.4588	5.7007	5.6002	4.8748	3.8217	7.0748	9.665	4.7181	5.3223	4.2517	5.3071	5.0112	5.6238	3.8826	5.7087	6.8557	6.9247	5.7452	5.0067	5.7469	5.8941	5.4545	5.3143	5.5841	7.1483	6.9236	6.9715	4.1723	5.5928	6.3214	5.0938	4.0224	5.5132	5.5046	5.1671	5.2334	5.4232	4.2884	5.9227	5.848	5.7203	4.6554	5.988	5.7645	4.6118	4.8787	5.1285	5.1035	4.8309	5.5723	4.3618	4.546	4.4575	6.6586	5.9093	4.6571	6.4261	5.4676	5.1416	5.5304	4.7996	5.6562	5.7054	5.5011	7.9942	5.0466	5.6291	5.7358	7.1714	5.3607	5.6531	6.5048	6.1552	6.6546	6.609	5.5889	5.1751	5.4002	5.9205	7.2773
PF3D7_1026000.1	PF3D7_1026000.1;281	281	7.5477	7.8118	6.247	5.8878	4.0661	5.9793	5.7304	4.9222	4.6259	8.2147	13.4432	7.2931	6.1227	4.4128	5.1371	5.5179	5.6767	6.6418	5.7829	8.5955	6.4194	4.8027	5.9105	5.998	7.9121	6.3665	7.7056	5.1922	9.0647	6.559	6.2355	4.6747	5.822	8.1181	5.5223	7.4003	10.4057	6.115	6.0199	8.5533	10.9543	7.6063	6.2143	6.7645	5.3858	5.9425	6.3614	5.969	5.0032	5.5333	6.2705	6.2313	5.1627	6.5758	6.7638	5.8415	5.3201	6.1469	5.9519	4.6932	6.8591	9.1222	6.1884	4.9653	6.6621	7.2068	5.1878	6.9248	7.0285	6.5632	6.7534	5.9444	7.2412	6.2036	4.5336	6.3509	9.1812	7.2729	6.7645	7.4713	6.5192	4.5329	5.7923	7.6878
PF3D7_1026000.1	PF3D7_1026000.1;282	282	7.2998	9.5059	5.4816	6.2797	4.7586	4.8186	4.354	4.2102	5.8245	8.0941	13.3321	3.844	5.223	5.0308	4.218	5.2555	5.8171	4.3709	5.2223	8.2969	7.3159	4.8329	5.7737	6.1853	5.5741	3.0072	4.7164	5.2615	8.5295	6.4378	5.7993	4.8232	6.2348	6.7436	5.406	6.2887	8.4744	5.7949	5.4754	8.6316	10.6107	4.8659	4.6548	4.9602	5.4555	4.4738	6.4975	6.3736	4.6899	4.991	6.65	4.6645	6.9945	6.2168	7.3887	5.6485	4.3646	5.7769	5.4938	5.5198	6.135	7.2181	5.4303	4.8485	3.2079	5.2965	4.3498	4.9293	6.8874	8.296	5.8522	5.6343	5.9451	4.5135	5.3992000000000004	6.5418	7.1206	5.8084	5.9439	5.8926	4.8253	3.1276	6.1039	6.9148
PF3D7_1026000.1	PF3D7_1026000.1;283	283	7.4616	8.6222	4.8639	5.9588	3.3248	6.8103	5.585	6.2085	3.4568	7.5325	12.7201	5.4406	5.5454	4.1127	5.8161	6.0372	6.8554	2.4303	5.2399	9.704	6.3372	5.3169	5.1707	6.6606	6.972	5.6056	7.5565	4.7032	9.7743	6.5239	5.9222	3.1811	6.2112	7.7746	5.7035	7.9433	10.1349	5.3427	5.1428	9.4966	11.2501	6.0689	5.5065	5.8379	6.1029	5.8848	5.2196	4.7939	4.7538	4.6713	7.5569	6.4133	7.3297	7.0125	8.241	5.2304	6.0828	6.2664	6.3221	4.5398	5.5214	8.9619	6.7887	5.0343	5.7398	6.1175	5.1202	7.059	8.0472	8.8087	4.7065	6.4378	6.3956	5.121	5.5103	5.5817	9.1568	5.9593	5.6536	7.19	6.5674	3.844	6.9659	7.6752
PF3D7_1026000.1	PF3D7_1026000.1;284	284	7.1247	6.7681	5.6727	6.0719	6.0796	5.0103	5.3861	5.6798	4.3505	7.6344	13.0505	4.9653	5.527	1.7991	4.5832	5.2847	5.8186	4.1102	4.4489	10.3407	6.4614	4.9045	4.7581	5.858	7.5308	6.7573	6.6185	4.6467	9.8832	6.1532	6.1369	3.1906	5.7698	7.6431	6.432	7.796	8.2785	6.0217	5.4303	7.8246	10.0148	5.0135	4.9074	6.6384	6.1977	5.0461	5.5491	5.9155	5.2939	6.205	7.6005	6.1737	7.6611	7.7908	7.0714	5.151	4.7538	4.9823	6.0963	4.7236	5.5148	9.0922	6.5204	5.7336	5.554	6.5686	5.2547	5.8112	5.4453	7.9104	4.2365	5.6651	5.3653	4.6035	4.9222	6.1789	9.1416	6.2046	6.0525	7.0028	6.8045	4.5046	7.0186	6.6321
PF3D7_1026000.1	PF3D7_1026000.1;285	285	10.3554	7.2842	6.3223	6.2059	3.3391	5.5577	5.4744	5.4909	4.4135	10.6481	11.7425	7.209	3.4249	4.0695	6.2647	4.6707	5.8432	3.5021	5.8372	10.5186	6.0164	3.5223	5.257	7.1539	7.2688	7.273	8.0449	5.1293	9.9491	5.6579	7.1702	3.2373	6.1412	7.9153	6.416	8.8353	7.4458	5.6806	5.4731	7.8008	9.0128	6.6302	6.4686	7.1807	9.8417	7.7427	5.5195	5.805	4.2087	4.9486	7.7515	6.9164	7.6678	8.7874	6.9787	4.6927	6.4748	5.7415	5.2219	4.6876	6.1781	9.821	7.827	6.0909	4.8032	7.0234	4.588	7.6571	5.9523	8.5331	6.2296	7.261	6.9507	4.9016	4.6826	5.5981	9.3349	7.1276	6.243	5.7085	6.5382	3.5021	7.4328	6.6692
PF3D7_1026000.1	PF3D7_1026000.1;286	286	8.1798	6.893	6.0742	5.8122	6.0525	5.9148	6.1643	6.9691	5.4957	8.0734	13.5403	8.3961	6.4464	4.9946	5.6952	5.5245	6.7576	4.7527	5.6424	11.1136	6.6736	5.8689	5.8924	5.9059	7.6392	7.5478	7.7594	5.7853	10.7839	7.1949	7.4439	5.6679	5.0531	8.1126	7.3806	8.0364	9.6905	5.2203	7.6523	6.621	10.4072	6.8018	5.6625	7.2806	8.0889	5.0286	6.2698	6.4451	5.839	6.1198	9.7253	6.2802	12.0019	9.4476	7.5028	4.8515	5.3448	6.1237	6.0264	7.9183	8.2189	11.0139	6.4599	6.086	6.1344	6.5429	5.6444	9.0221	9.1217	7.1267	4.8329	6.4607	6.2787	6.6042	7.7685	8.7599	10.7896	6.7358	6.9305	6.3228	6.5068	6.0259	9.34	8.4687
PF3D7_1026000.1	PF3D7_1026000.1;287	287	7.539	7.2907	7.2689	6.3885	3.5033	7.2955	6.1597	7.2212	4.1993	8.3449	9.3642	8.6419	6.4424	4.2449	7.4901	5.9679	7.366	5.4436	5.7371	10.8774	6.7633	6.482	5.6764	6.596	6.0755	6.7211	8.0089	5.5466	10.4438	6.5116	7.3295	5.0764	6.4351	6.3651	6.6411	8.1517	5.157	6.5317	7.4737	6.8524	10.5661	5.1375	6.9837	9.0944	6.968	5.8209	7.2331	6.7772	4.9887	9.4924	9.5662	5.9761	10.0213	9.244	9.5279	5.6499	7.3554	6.6996	5.823	6.8517	7.8359	7.3066	9.9389	5.9186	6.6798	9.1831	5.1811	8.5312	6.4162	9.4531	5.073	7.786	8.076	7.5438	7.5954	8.6675	7.9575	8.9838	6.8272	7.5447	9.2944	4.4712	9.6418	6.434
PF3D7_1026000.1	PF3D7_1026000.1;288	288	7.2037	6.8898	7.8044	6.6368	4.2653	6.4939	7.1256	7.487	0.4957	8.027	7.3999	7.7623	6.5095	3.3646	6.5237	7.6673	7.5326	5.5567	6.3374	10.0617	6.6188	6.5368	6.5801	5.8699	5.337	6.7054	8.4616	4.9736	9.5156	6.9057	7.3041	4.8022	5.9686	6.0928	6.6531	8.1326	5.5865	6.918	8.0545	7.0309	10.0281	6.9806	7.7017	9.2249	7.3919	5.732	7.1016	7.4254	6.2238	5.7695	10.8471	6.1167	11.8364	8.6846	13.2012	5.2525	7.5149	7.3495	8.8455	8.6788	6.7439	7.3068	9.6449	6.6932	8.3488	8.8213	4.3399	5.9896	6.0766	12.1534	5.189	7.714	8.0412	8.8509	8.538	7.4778	7.9904	8.9641	7.3115	8.8575	8.8567	4.9542	6.7234	7.7842
PF3D7_1026000.1	PF3D7_1026000.1;289	289	6.153	6.316	8.7146	5.5798	4.3951	6.7691	5.9062	5.3252	2.7181	5.9409	6.0587	5.6893	4.9584	2.85	7.0821	5.3501	5.7315	4.554	4.5759	7.3402	6.7207	5.6625	6.1729	5.7695	4.8104	5.6784	8.9193	5.842	8.6173	6.8204	6.1948	5.9734	6.1651	5.4552	5.701	8.2632	4.2884	5.44	5.3604	5.116	6.5326	6.6864	5.8487	5.714	5.0032	4.9284	6.9158	5.3667	4.2165	6.2585	12.686	5.5774	13.6515	8.8389	14.1422	4.3356	5.7952	7.1284	5.1719	3.6599	5.1969	5.939	13.151	4.8728	6.4944	5.4091	4.5801	4.4738	5.3183	14.1568	4.0072	7.1701	6.9359	5.6533	6.2365	6.217	7.4205	12.8833	6.5184	7.2248	5.1235	5.5367	6.2085	7.1349
PF3D7_1026000.1	PF3D7_1026000.1;290	290	7.7656	5.8926	5.4128	5.3388	4.8181	5.8706	5.634	4.9136	4.4155	7.2526	6.8442	6.2876	5.6041	4.6611	5.5463	4.8032	5.1985	2.6554	5.9939	7.5641	5.8829	6.1534	5.431	5.9595	4.7241	5.0453	11.0207	5.0631	6.7592	6.2441	6.2885	4.0781	6.431	5.3551	5.3523	10.8483	3.858	4.9103	5.5478	3.0548	6.923	3.6611	5.857	5.4584	6.417	5.8567	5.8819	5.5589	4.6502	4.7892	8.7748	5.582	10.053	7.6118	5.3154	5.2521	4.8797	5.5283	6.6094	5.323	7.088	5.6218	5.2828	5.0772	4.5373	5.0461	4.1906	5.9605	6.9967	4.2227	6.9491	3.9059	5.9561	6.0993	6.1146	7.4578	6.7431	6.8712	6.4248	5.5601	5.1305	4.4861	6.3152	6.9857
PF3D7_1026000.1	PF3D7_1026000.1;291	291	6.5253	5.9819	5.6988	5.7093	5.0798	5.9333	5.8632	5.8948	3.9946	5.408	5.9267	2.5534	5.7238	5.6645	5.3653	5.8382	5.5521	4.1119	5.0193	6.3597	5.8359	6.4801	5.4922	5.2884	6.1191	4.7506	5.861	4.9155	6.7435	5.2149	6.9968	3.8817	5.4754	5.3187	5.9262	4.7506	3.9467	5.384	5.877	4.735	5.1006	4.8197	5.44	5.5931	5.9498	5.5404	5.8298	6.7798	4.673	5.5447	6.9365	5.7431	4.1851	7.1552	4.2532	4.8875	4.5898	6.9614	5.853	4.7698	6.2722	6.5665	5.1735	5.7436	4.0027	5.477	5.2828	5.5441	7.1666	4.858	5.6554	5.4199	7.1242	4.6668	5.3208	6.4793	7.1157	7.3158	7.0493	5.5723	5.1077	4.8733	5.4426	6.7917
PF3D7_1026000.1	PF3D7_1026000.1;292	292	5.7806	5.9477	5.1855	5.9079	4.272	5.299	5.4212	4.4383	6.5444	6.7057	5.1309	6.4468	5.6809	4.7115	5.3632	5.5771	6.0083	4.5957	5.761	7.5644	6.1125	6.094	5.6476	6.4136	6.0461	5.7677	7.2219	5.5789	6.7698	6.4418	6.3811	4.479	6.0317	5.3576	6.4074	6.5362	5.1847	5.2608	5.5692	6.2386	6.0862	4.852	4.855	4.9686	5.0738	6.9498	5.9277	6.062	6.023	5.4803	6.1069	5.6439	5.1643	7.9024	5.5072	7.2929	5.407	5.7568	9.5116	5.6056	5.9385	8.6677	5.6724	5.8379	5.2422	5.0206	4.7735	5.9006	8.0677	4.7586	8.6138	4.9658	5.1346	8.4395	5.7216	5.2133	8.323	6.9261	6.6495	6.2591	4.3702	5.5379	5.7829	8.4153
PF3D7_1026000.1	PF3D7_1026000.1;293	293	6.157	8.0753	5.392	5.3834	3.9212	5.55	5.729	4.7004	4.6064	6.4094	6.826	7.5539	5.9076	1.6462	6.0141	4.7301	5.6179	6.4525	5.3882	8.1442	6.2564	6.1387	5.8012	6.4469	6.2692	6.0787	9.5468	7.228	8.0074	6.1639	6.7316	6.9702	6.2504	6.4346	6.3853	8.896	5.7189	5.9816	6.217	7.6695	7.6673	5.4046	5.8225	6.4678	6.4355	7.6322	6.572	6.1508	3.7268	6.6615	6.2273	4.7301	5.7145	5.7829	5.8714	8.1662	5.6511	7.659	9.1982	6.4111	5.6209	7.6371	6.5884	5.9453	9.3972	4.774	5.8829	5.4545	5.7629	5.6424	8.0093	5.7729	5.0369	8.7769	6.0972	5.1763	8.3087	5.133	6.2972	9.9346	4.7279	6.2184	6.4825	6.9833
PF3D7_1026000.1	PF3D7_1026000.1;294	294	6.4938	7.1893	4.8359	5.7393	3.8237	7.1627	4.5404	5.394	4.3923	6.4249	5.6571	8.5678	5.6949	2.905	6.9827	5.3639	5.4692	5.5179	5.4482	8.8602	7.0052	6.6521	8.4566	7.0156	6.4509	3.2048	9.3266	7.1893	9.0329	6.6817	7.933	8.198	7.1035	7.2724	4.4135	9.1788	6.4022	6.2882	6.4616	7.8016	8.324	4.3702	6.3745	6.4923	5.7589	8.2444	5.0054	7.1726	4.9514	6.8731	6.3547	6.086	4.4963	7.2543	8.8513	9.285	5.0072	5.7677	9.7256	4.7137	5.7568	8.0355	6.204	5.6639	9.9993	4.6786	6.3591	5.6381	4.774	6.6483	7.718	6.3232	6.5535	9.6364	5.0339	6.2095	8.2462	5.2211	6.7294	10.4573	4.9607	6.5869	5.4199	5.1871
PF3D7_1026000.1	PF3D7_1026000.1;295	295	6.3598	8.302	6.3949	5.5957	4.382	4.0027	4.859	4.0866	5.3049	5.9312	5.4396	6.4033	5.0325	3.4893	4.4482	5.5084	5.7071	4.7004	5.9392	6.9599	6.1183	5.382	6.7886	6.0836	5.4195	3.4581	7.7382	6.3434	7.8705	6.0633	6.2355	7.803	5.4283	5.8768	4.8817	7.5031	5.1334	5.7996	5.7584	7.9027	8.2856	4.811	5.4822	6.418	5.5549	8.738	6.3275	5.3628	4.8997	5.572	4.9345	4.9146	5.1522	6.4353	7.4121	8.473	4.2456	6.002	7.7416	4.4925	5.3413	6.0687	6.7021	5.6485	6.054	5.607	5.1815	5.1663	6.5664	6.5035	8.5036	4.4046	5.4886	7.5005	5.7123	6.1713	6.636	6.0319	5.4512	6.5073	5.3107	3.6005	5.1465	6.7212
PF3D7_1026000.1	PF3D7_1026000.1;296	296	6.0018	7.7455	5.0197	5.3431	3.6769	5.1375	5.4063	3.6485	4.6212	4.8263	5.8795	7.4862	5.814	3.3089	4.4222	5.9253	4.6363	4.942	5.9971	6.9803	6.2608	3.742	7.2702	6.2093	6.1414	5.1623	8.5681	6.636	7.0002	6.2292	5.6829	7.7818	5.3667	5.993	5.1526	8.3712	5.5838	5.5103	6.0695	8.0374	7.8065	5.2361	5.1647	7.1238	5.8342	8.6642	6.2472	5.3089	4.4568	6.2789	6.3677	5.2713	4.6369	5.8907	8.9436	8.5724	4.7835	5.2437	7.5578	4.9777	6.1196	6.3491	5.8502	5.2619	7.4408	4.9345	4.7214	5.2215	6.8906	9.4588	8.1432	4.8914	4.1077	7.4547	5.6323	5.8199	6.7884	6.0204	6.4254	8.3783	5.6226	5.3194	6.0063	6.688
PF3D7_1026000.1	PF3D7_1026000.1;297	297	5.6302	6.552	5.2612	5.3158	3.8748	5.0237	6.0942	4.1252	4.7735	4.6747	5.1048	8.0824	6.1309	3.0942	5.3302	5.8329	5.8417	6.021	5.6531	7.0255	6.0749	5.1587	7.8617	6.6443	6.4333	4.5969	8.1431	6.1847	7.0742	6.4614	6.1336	7.9472	6.2149	6.6975	4.8465	7.8918	8.9264	5.9734	9.3322	5.9248	5.6719	3.5261	5.7916	7.2346	5.359	8.159	6.5944	8.9799	5.2544	5.8763	4.7903	5.6676	6.0029	7.2762	8.2217	7.4566	5.2145	6.0712	7.1075	5.704	5.3519	8.4484	6.3425	6.0045	5.9549	5.2269	4.3306	4.8699	6.0099	6.8063	7.1857	5.2016	5.0418	6.8496	5.9923	7.0618	8.4624	5.2645	7.4109	6.6387	5.9986	5.0045	5.8689	5.6056
PF3D7_1026000.1	PF3D7_1026000.1;298	298	5.9607	5.7029	7.3605	6.4248	3.7939	4.3625	5.5692	4.9519	4.4841	4.86	5.0317	4.5951	6.2935	3.8797	4.4751	5.7076	5.2946	5.1579	4.6971	5.8271	6.1837	5.1035	6.8812	5.8174	5.6174	4.7687	8.3771	4.7032	4.9303	6.5845	5.7988	6.233	5.4084	5.6011	5.3089	7.0335	6.038	3.5546	4.6982	3.8924	3.275	3.6311	4.5711	5.3501	4.2118	8.0176	4.6775	5.1687	5.7347	4.5416	3.7323	7.9942	4.8222	5.5373	5.0067	7.6187	8.7265	2.0704	7.0944	5.4192	5.7363	5.353	4.7565	5.7832	4.497	5.0197	4.2373	4.5223	4.1102	4.8089	7.6445	7.533	5.585	7.2264	4.9832	5.6991	7.3387	5.6103	5.4931	6.3063	4.4607	4.4686	5.4728	5.6041
PF3D7_1026000.1	PF3D7_1026000.1;299	299	6.0052	5.8741	5.0934	5.4835	2.6554	4.7687	3.9011	5.1855	3.5838	4.2411	3.9653	4.594	4.942	2.5945	4.4989	5.4919	5.4588	4.6747	4.4363	5.0866	4.986	4.8525	6.4856	2.406	5.7104	3.8943	8.0766	5.2547	5.2861	5.1334	5.7895	6.1338	4.6082	3.7004	5.1867	7.088	4.9241	4.9602	4.9481	3.2869	4.3799	4.691	4.2713	5.1723	5.0561	8.7298	4.856	4.6094	3.1763	4.888	4.6479	4.8515	4.4692	4.3427	5.2873	7.6399	4.3992000000000004	5.0579	6.9986	4.2623	5.5407	5.0063	4.9837	6.2519	5.3782	5.3816	4.6764	4.9644	5.2506	4.5267	7.1497	5.3023	6.375	6.7692	4.257	5.4094	6.3266	4.4209	5.2388	5.4598	4.8334	2.2479	3.7082	5.9848
PF3D7_1026000.1	PF3D7_1026000.1;300	300	5.7195	4.7634	4.9709	3.5236	3.7344	4.6843	5.1252	4.5173	2.9579	6.3189	4.5103	4.2928	3.756	2.5993	5.374	4.3455	5.4104	4.8435	4.5534	4.9079	6.3187	3.7115	6.2926	5.1591	5.1898	4.5515	8.3863	5.8158	2.9355	5.814	5.3448	6.5021	5.3491	5.383	5.0014	7.3516	4.3462	4.6141	5.1619	3.1127	3.7344	4.6235	5.191	5.7195	6.0734	7.412	4.3896	5.1779	4.0426	3.8659	4.4005	4.1763	4.7458	5.0045	4.3009	7.3657	3.4919	5.0913	6.726	4.4938	4.6954	5.9201	5.4097	4.7436	4.7442	4.6915	4.7306	5.4005	5.1731	5.6713	7.0868	4.3923	4.9704	6.08	4.3234	4.1938	6.0592	5.6056	5.9912	5.9891	3.7225	5.7263	4.7782	6.1825
PF3D7_1026000.1	PF3D7_1026000.1;301	301	5.8965	4.7661	4.1318	4.8802	3.3547	4.6247	5.3473	1.5361	3.8914	4.2525	5.1695	4.4107	5.189	4.1946	4.4229	5.2821	5.6424	4.4634	5.266	4.3985	5.9725	4.9093	5.093	3.8972	4.8963	4.9397	7.6907	6.0352	5.5135	5.8848	5.6456	4.135	6.323	5.3298	4.3716	7.0812	4.3132	5.116	4.5844	3.1457	5.1886	4.4777	5.1469	5.9093	4.5179	6.7853	4.0738	4.2487	2.8699	4.3219	4.8074	5.4131	3.254	4.6182	5.6182	5.8138	4.5135	5.2098	6.2194	4.3377	4.2906	5.2627	4.4783	6.0092	5.0802	4.7501	5.6179	5.7282	5.1631	4.5668	6.3736	5.4426	5.2839	6.1416	4.5348	5.1815	5.2133	3.9551	6.0518	5.4333	4.6865	3.3016	4.9514	4.2055
PF3D7_1026000.1	PF3D7_1026000.1;302	302	6.1807	6.3201	5.0374	5.9212	6.988	4.3448	4.8664	4.0609	8.0737	6.0481	6.0054	5.076	5.843	8.0013	5.5729	5.5567	5.431	5.0255	4.7214	6.0228	6.288	7.5393	7.7638	7.6006	6.9527	3.9736	8.5007	5.1334	5.862	5.6073	8.6551	7.6606	7.7471	7.5436	5.1643	8.0101	4.3512	4.8958	4.8679	5.756	6.093	5.4689	7.7772	6.5948	5.1659	7.9189	5.5154	5.0579	2.9964	7.9081	4.2095	8.2179	4.7876	5.5497	6.3731	7.3046	4.8674	6.5794	6.1645	7.8083	3.6323	6.7145	7.628	6.0813	6.3357	5.5463	4.706	6.3327	5.8253	6.8382	7.5659	5.1562	6.6091	6.928	7.833	4.8812	6.8775	7.3052	7.1938	6.6118	4.4128	5.0657	6.8738	3.7581
PF3D7_1026000.1	PF3D7_1026000.1;303	303	6.83	6.9326	5.8283	5.8652	10.0994	6.151	5.0875	4.8948	10.117	6.9415	8.0301	5.9074	3.5874	10.593	5.5094	5.3045	5.4433	8.9613	4.7175	5.8953	4.5223	5.8577	8.275	5.4479	9.252	3.9561	5.1135	4.8181	6.3792	5.7597	9.7077	8.2446	5.0794	9.5292	3.5311	5.4243	4.0892	5.3096	5.2464	6.5032	8.78	6.6314	8.5961	6.0407	6.1137	8.4356	5.4326	5.1375	5.2817	10.4667	5.6094	8.6887	7.8319	6.9164	9.1516	6.2397	5.3176	6.6346	5.3374	9.7876	4.8232	6.5297	6.0548	5.9848	6.6498	5.643	4.6064	6.0112	7.2914	8.2172	8.512	5.23	7.8107	5.4246	10.2281	4.8027	7.1636	5.1863	6.3514	7.6481	5.1906	4.4121	7.0912	6.9269
PF3D7_1026000.1	PF3D7_1026000.1;304	304	7.0735	7.0164	6.1383	5.2928	10.3866	5.7471	5.2257	4.1018	8.1713	7.3208	6.8841	4.9819	4.8977	10.25	5.5892	5.0488	4.6415	6.9649	4.9547	5.1546	5.3363	5.3089	7.611	5.7647	7.1248	4.2357	4.2593	4.0618	6.5212	5.9725	6.1408	7.7464	5.8615	7.8606	5.7647	4.7137	4.7474	4.7586	5.6106	6.4231	8.7701	4.5886	7.0211	4.7565	5.189	7.2456	5.7758	6.8066	3.9107	9.3877	6.2244	7.0561	6.4522	6.1295	6.1665	5.1735	5.6479	6.2769	4.0036	8.2291	5.7444	6.7363	5.4439	5.9239	4.5759	4.6904	4.9397	5.826	7.0123	6.8276	8.7025	5.114	8.2335	5.2698	8.9518	6.0579	6.557	6.2705	5.1894	6.4133	3.853	4.797	6.3071	5.5759
PF3D7_1026000.1	PF3D7_1026000.1;305	305	7.985	7.364	6.7475	5.2196	10.7115	6.1129	5.3194	5.735	10.4362	7.2113	7.9999	5.0925	4.7015	10.5667	6.0757	5.23	5.7393	8.401	5.4899	6.5709	6.7236	5.922	8.7758	5.7482	8.4642	5.0947	4.7793	5.7793	7.3609	5.684	7.8511	8.7761	6.4403	9.1749	4.1489	4.9208	4.7049	6.0687	5.7173	7.8031	9.4098	5.8156	8.1849	4.7447	6.6276	8.0331	5.9679	5.6608	5.2668	10.2376	7.3576	7.9088	9.2451	6.9483	7.5719	5.4581	5.732	6.8396	5.4256	9.5048	5.7714	6.6826	5.6032	5.8342	7.3604	6.0063	4.9547	5.6736	6.9827	7.9576	9.2693	5.5524	7.7392	5.0674	9.987	6.8886	7.7914	5.8741	7.3802	6.8183	5.2532	4.354	6.4237	6.8859
PF3D7_1026000.1	PF3D7_1026000.1;306	306	7.1149	5.7285	5.7916	5.3933	9.8579	5.2869	5.1603	3.8359	7.2352	6.8444	6.6129	5.1301	5.7934	9.7664	5.1579	5.3726	5.0466	6.312	4.3792	5.5361	6.4371	7.3516	7.0082	5.5671	7.1023	4.9074	5.0339	4.5644	6.6225	5.9291	6.2696	8.0796	6.0674	7.1141	5.5632	4.3923	5.6885	5.0904	5.9711	6.144	8.784	5.0583	6.1254	5.0557	5.3611	6.4756	6.0501	6.834	5.0989	8.2873	6.6862	6.6991	6.2632	6.0159	6.0389	4.2906	5.0081	6.1759	5.3709	7.7503	5.5065	6.2413	5.6758	6.3279	5.487	5.6758	5.1886	6.3291	7.0793	6.2913	8.2344	4.9481	6.6191	5.4118	8.1101	6.6075	6.1683	5.4718	6.434	6.1285	5.3975	4.6444	5.5157	6.6968
PF3D7_1026000.1	PF3D7_1026000.1;307	307	6.8076	5.7415	5.9274	5.1902	8.8563	4.784	5.2426	4.393	7.1504	6.0717	6.4481	5.189	5.6913	9.4761	5.0695	5.2517	5.5555	5.9267	5.4979	5.9001	4.6094	6.0877	6.3923	5.7148	5.4162	6.4848	5.079	5.0751	6.8763	5.2887	6.5437	6.8768	6.0834	6.1617	6.7298	4.228	4.5993	5.8357	5.4131	6.1508	8.3768	4.6809	6.223	4.8395	5.3118	4.9764	5.435	6.2165	4.8826	6.3995	5.5166	5.7795	5.8153	6.6069	5.0286	5.2418	5.5518	6.6469	5.1326	6.5774	6.4704	6.0959	5.8148	5.4786	5.6784	4.7981	5.4283	4.6843	6.3709	4.841	7.6075	4.9359	8.0015	5.2559	7.3508	6.3441	6.5168	5.3646	6.0555	5.7692	4.8283	4.774	6.5108	7.2207
PF3D7_1026000.1	PF3D7_1026000.1;308	308	6.9683	5.7401	5.7325	5.0993	8.2753	3.3234	5.6291	4.4653	8.5993	6.3872	4.6988	4.06	4.8384	8.685	5.1489	4.6182	5.2261	2.511	5.4683	5.8298	6.0955	4.3313	6.9976	4.7761	5.4249	4.464	4.6921	4.9274	7.0778	6.0821	5.9296	6.985	5.8427	6.5393	5.4699	4.9246	4.5503	5.7999	6.2265	5.3509	6.8524	5.4983	5.6764	4.3262	5.8657	4.7054	5.8169	6.2941	5.0457	6.1548	5.3988	6.2376	3.157	6.2232	4.9336	5.0488	5.3277	6.9995	4.7495	6.3605	6.0286	5.9704	4.8445	4.8278	5.8192	4.845	5.017	8.1616	6.0723	5.8209	6.9142	4.4403	6.4118	4.9593	6.5632	5.7377	6.2525	4.6713	5.5856	5.7436	5.5632	3.9727	4.017	5.6502
PF3D7_1026000.1	PF3D7_1026000.1;309	309	6.4642	5.972	5.1627	5.2694	8.8589	6.1524	5.7401	4.2608	6.463	5.3384	5.6171	5.285	4.354	9.1858	4.9006	5.5014	5.2979	6.0336	5.0405	6.8347	6.2038	4.8802	5.6259	5.8291	5.4363	5.7975	3.5084	5.4094	7.239	6.2424	5.8074	6.5564	5.6744	6.2713	6.4239	4.9973	4.8151	5.8321	5.3642	5.4057	7.5791	4.6088	5.9812	4.9787	6.21	5.0108	5.2813	5.966	5.36	6.6658	5.1185	6.0483	6.3693	5.6282	5.9481	4.5053	5.8517	6.3493	5.5163	6.8668	6.025	5.9995	5.5475	5.6424	7.4263	5.1181	4.3255	7.6339	5.9052	5.5868	7.8326	4.8495	6.9468	5.7921	6.7229	6.8147	6.5497	5.0518	5.2441	5.3868	5.4581	5.2709	5.6138	6.3473
PF3D7_1026000.1	PF3D7_1026000.1;310	310	6.5457	5.6005	4.9345	5.6502	8.2612	5.3705	4.3462	5.6938	7.6498	6.3307	6.3102	4.9074	4.6775	9.5816	4.272	5.6041	5.2832	6.4022	3.7104	6.5053	5.4067	5.8056	8.017	6.1607	7.2193	4.889	3.157	4.9467	7.1077	5.7393	8.6153	8.0272	7.0356	8.677	5.5801	2.1827	5.1218	5.2165	5.6091	6.3143	9.3865	4.8022	7.0892	5.9234	4.8217	5.0913	5.6473	5.643	5.6378	9.4863	7.8886	6.9486	8.4681	6.5759	5.0613	5.4084	5.437	8.6351	5.7753	8.5622	6.2557	6.5872	6.06	6.1449	6.225	5.2529	5.2028	5.5188	6.8704	5.3604	7.0215	6.0354	9.214	5.3038	9.198	6.2657	6.8662	5.6979	5.647	5.969	4.0985	4.9754	5.6177	6.7046
PF3D7_1026000.1	PF3D7_1026000.1;311	311	6.239	5.8331	6.4898	6.2462	5.7766	4.6826	5.2044	4.5503	4.5014	6.345	5.9957	4.7866	5.596	3.8718	5.1227	5.1098	3.9088	3.7027	4.0135	6.4683	5.9605	5.5373	5.5801	6.7891	5.6568	6.4283	4.0479	5.1481	6.7252	6.1453	6.1177	4.2016	7.2134	5.6381	6.848	2.0566	5.7546	6.2793	5.756	2.4957	6.8231	5.0997	4.4757	4.0942	5.1035	4.9016	6.3933	5.1643	5.0596	4.9383	7.6023	5.636	5.319	5.7195	5.2441	5.4022	5.2095	9.4593	5.5619	5.7549	6.5287	6.3563	5.2705	6.044	5.5484	5.8432	5.1001	5.3705	7.1771	4.9814	4.8207	4.9241	9.816	5.1607	5.1859	6.5642	6.1114	4.5886	5.9816	5.8582	5.1481	5.1461	5.4363	7.0054
PF3D7_1026000.1	PF3D7_1026000.1;312	312	6.6554	5.3743	8.1369	5.2304	5.5934	5.1355	4.3771	5.6168	3.6781	5.803	5.9198	4.6088	5.5024	5.0081	4.1326	4.8694	5.318	5.4273	5.0197	6.3903	6.0911	5.7876	5.7018	5.925	5.033	5.0121	3.6656	4.7708	6.9576	6.4074	6.0023	6.0821	5.671	5.2683	6.577	2.3074	4.649	6.1546	5.2044	5.813	6.431	4.1953	5.2472	5.6302	5.3302	4.6831	5.0883	5.4989	4.0027	4.8212	6.8072	5.0836	5.1152	5.8192	5.3698	4.7866	4.3455	9.5193	5.5242000000000004	4.6311	6.201	6.3724	4.7986	4.935	5.5549	4.7856	4.7285	5.4175	6.3183	5.2357	3.9736	4.8243	10.3039	5.3431	4.6165	6.7557	6.269	4.6444	6.529	5.9011	4.8634	4.06	6.4298	6.6865
PF3D7_1026000.1	PF3D7_1026000.1;313	313	5.7304	5.4496	5.6854	6.2621	4.6264	5.4922	4.6502	5.2683	5.6061	5.5573	5.5916	5.5342	4.842	5.2679	4.4222	5.5207	5.5258	4.8728	4.0072	6.95	6.6152	6.2342	4.6679	5.6343	5.4506	4.6611	2.9819	4.9598	6.8509	6.1243	5.6727	5.7748	6.0755	5.5555	5.285	0.9184	5.0277	4.5286	4.9355	6.7396	6.6588	5.2211	5.3806	5.3309	4.5304	5.1863	5.6966	5.779	4.2743	7.6773	5.204	5.2876	4.6764	5.4479	5.4575	5.4158	4.2071	7.3097	5.6622	5.233	6.451	6.4313	5.2596	5.189	5.6565	5.101	5.0609	6.0839	6.7895	5.572	4.5595	5.2638	7.8298	4.2817	5.8848	6.7688	6.6121	4.8787	6.1625	5.8797	5.3667	4.9298	6.0029	7.432
PF3D7_1026000.1	PF3D7_1026000.1;314	314	6.6878	5.2649	5.7087	6.2891	5.9761	5.128	4.342	4.723	5.2284	6.4557	6.1272	5.1445	5.8086	2.1985	5.2498	4.7729	5.5333	4.4621	5.6685	6.3842	6.7076	5.4676	4.6462	6.073	5.1114	4.0917	5.1807	4.9796	7.0496	5.7753	6.1707	4.6029	6.2063	4.8856	5.4019	3.5273	4.2494	5.4135	5.7487	5.4845	5.5859	4.3349	5.1035	7.1527	5.3947	4.7032	5.7331	6.0488	5.2353	5.4692	5.2627	5.9533	5.2227	5.9112	5.605	4.3147	5.4222	4.9713	5.0845	4.1691	5.8412	6.2353	4.4383	5.1643	4.6859	5.3129	4.9054	5.8222	7.1648	5.1018	4.5625	4.7897	5.3597	4.1144	4.4482	5.9042	6.0955	6.8227	6.0999	4.6253	6.5306	5.0094	5.2683	6.5604
PF3D7_1026000.1	PF3D7_1026000.1;315	315	6.5229	5.5211	5.3981	6.2744	5.649	5.6135	5.9028	4.1342	5.5491	6.098	5.1181	5.6738	5.6857	5.2483	4.0383	7.4514	6.0358	5.434	4.5148	6.6008	6.7751	6.4715	5.151	5.5392	5.3416	4.2869	4.8293	3.5336	6.5902	6.488	6.6254	4.3632	6.0626	5.7134	5.4731	3.7301	4.7944	5.4699	5.4456	3.6053	5.0819	6.1587	4.9472	5.6565	5.8076	4.8895	5.5298	8.4904	5.1396	6.3462	6.0112	4.858	3.126	5.988	5.2821	5.0959	5.7447	6.0464	4.6616	5.1276	6.142	5.9672	5.3473	5.6814	5.2657	5.3194	5.033	5.2415	7.8875	5.7918	4.6938	4.6496	5.72	5.0488	5.9889	6.4085	7.7004	7.1679	6.6389	5.6619	5.0067	5.098	5.9381	7.3999
PF3D7_1026000.1	PF3D7_1026000.1;316	316	6.5365	5.8831	5.2437	6.132	5.3576	5.9406	5.466	4.4777	4.3313	6.2228	5.2161	5.2502	5.4588	4.0268	4.4899	6.1803	5.9966	3.5945	4.8043	7.3142	6.0159	6.2394	4.7452	6.1745	3.6668	6.0358	4.2063	5.9966	7.0752	6.5111	6.7032	2.7761	5.2702	7.2365	4.854	3.116	4.1875	5.4744	5.6047	5.6479	4.9074	4.8374	4.2547	6.0535	5.6355	5.4584	6.2802	5.7803	4.975	5.4584	5.9158	5.7682	3.7366	6.0794	5.7942	5.9857	5.4558	5.7884	5.2261	4.0883	6.1152	6.6999	5.0561	5.7477	4.6999	5.4111	4.5223	5.1603	7.3845	4.8258	4.9509	5.4812	5.9274	4.6404	4.9787	5.7323	6.2998	5.9745	6.9565	5.6103	5.8723	4.8585	5.133	7.1868
PF3D7_1026000.1	PF3D7_1026000.1;317	317	6.4022	6.2547	6.0804	6.1946	5.9745	5.3377	6.0972	5.3413	3.7082	6.292	5.5996	5.3409	5.8184	5.1293	5.5292	7.0563	5.4627	3.5497	5.1148	7.757	6.2096	6.3372	5.3241	5.2016	5.6957	5.9435	3.0548	5.2342	7.0322	6.7623	6.5356	5.9832	5.7134	5.9442	6.2091	5.3176	5.2596	6.1187	5.8204	4.4931	4.6241	3.9964	5.0308	6.5986	6.1237	5.213	5.9312	6.1787	5.3201	5.7371	5.5883	6.1603	2.8639	5.712	4.9326	5.8738	5.3865	5.438	5.2943	5.1583	6.0955	6.7698	5.5726	6.0361	4.8505	5.3723	3.275	5.6085	7.5487	6.3016	5.2839	5.0883	6.2456	5.0819	5.7661	5.8836	7.4499	7.1947	7.1194	6.2615	4.4074	4.6938	6.4474	7.9715
PF3D7_1026000.1	PF3D7_1026000.1;318	318	6.8429	5.6352	5.1408	6.641	5.0652	5.9812	5.615	4.5129	5.6571	6.4925	5.9472	5.2434	6.0213	5.5129	5.5188	6.6545	6.1932	4.6536	5.2909	7.6565	7.9907	6.1218	5.23	5.4627	5.8812	5.4219	3.2675	4.5008	6.7319	6.217	6.7984	4.5886	5.1014	5.9662	5.7065	4.1457	4.7565	5.6946	5.373	4.0712	4.9307	5.0968	5.3381	5.8163	5.2353	4.3448	5.3865	7.2297	5.2917	5.2824	7.6871	6.08	5.2106	5.9331	5.0067	4.6177	5.3107	5.3892	5.3089	5.1056	6.9537	7.2406	5.1089	5.3677	5.1647	5.5705	5.1052	4.7032	7.8278	5.4696	5.3455	5.8045	5.3937	4.8222	6.3185	5.3423	6.4576	6.1396	7.1852	6.555	3.7856	4.8304	5.0917	7.7611
PF3D7_1026000.1	PF3D7_1026000.1;319	319	6.4124	5.4336	4.5619	5.5506	5.3554	4.7469	5.0085	4.7692	4.1243	5.9129	4.7485	4.4828	5.6772	4.1194	5.3226	6.2672	5.8552	3.6206	4.8807	6.8786	6.1908	5.9021	7.3942	4.5662	5.4124	5.8336	4.6887	5.4466	6.923	4.7296	6.8469	6.7837	5.3816	6.2874	4.7777	2.9088	4.9439	5.2847	6.0824	4.9519	5.2724	4.0909	5.6235	5.3639	5.7027	5.0639	4.9823	4.8334	5.7225	4.62	7.5829	5.7748	3.2675	5.6651	5.5907	5.8181	4.8334	6.7675	5.1375	3.9298	6.7842	6.2885	5.1135	5.5674	5.5555	5.4848	5.4057	5.0179	7.3631	5.1831	5.6817	5.2172	7.1814	5.4502	5.1993	6.3225	7.0935	6.3853	6.6875	6.3001	5.6441	4.3519	5.7298	8.1186
PF3D7_1026000.1	PF3D7_1026000.1;320	320	7.9536	5.1755	5.5901	8.0232	4.7955	5.191	5.2114	3.5619	3.5777	7.341	5.1855	5.6719	6.6785	5.2265	5.9184	8.4194	5.2498	5.5179	5.5239	7.7586	5.723	5.2273	5.1148	7.4601	6.7245	5.3473	4.8684	4.2441	7.9981	6.1463	6.479	4.7186	7.5706	7.4907	5.6259	4.439	4.7751	6.5581	7.4937	4.6792	6.8557	5.4022	6.5278	6.06	6.4192	4.9155	6.6118	6.4494	5.098	4.5814	8.0379	6.1056	4.2906	5.8184	4.228	5.8092	5.2521	6.0215	5.0139	6.9195	3.1177	8.5677	7.0036	6.7215	4.6554	5.5138	5.0063	4.1035	6.4053	5.9821	5.7525	3.8349	5.6591	6.2955	6.6981	4.84	8.9678	5.6536	6.5944	5.5515	5.3201	6.0652	5.8019	6.312
PF3D7_1026000.1	PF3D7_1026000.1;321	321	6.0904	5.1973	5.7065	5.0544	3.7334	5.4611	6.1206	4.4376	4.266	6.5322	4.7897	4.3183	5.791	4.3937	4.565	6.0687	4.735	4.6525	5.1823	7.0207	5.8296	6.3968	4.5868	5.3194	5.3927	3.8807	4.5765	5.7589	6.5464	6.0041	6.7707	3.3045	6.4306	5.0866	5.527	3.4101	5.5062	5.1375	5.4676	4.8644	5.1691	5.142	5.0575	6.0652	4.9864	5.5777	5.0807	4.6531	4.7241	4.4026	7.2751	5.6707	4.2532	5.2976	5.1546	4.7479	4.7698	6.9364	6.0492	5.4893	5.8179	5.4793	4.8982	5.5942	5.3964	5.2079	5.986	5.2036	7.5979	5.4472	7.5612	5.8595	5.0798	5.1882	6.0297	5.8171	7.1451	6.9233	6.8825	6.6349	5.6305	4.9378	5.7175	7.659
PF3D7_1026000.1	PF3D7_1026000.1;322	322	8.005	6.007	5.0193	5.6029	5.7129	5.1735	7.4615	4.1052	5.5423	7.5694	5.6915	6.9855	5.545	2.3951	5.3519	8.2403	5.1659	6.0723	6.1223	8.2129	6.3597	9.0634	3.7908	6.3764	6.5889	5.3381	5.557	6.1673	9.1361	6.4989	11.2394	4.1318	5.7929	6.8618	5.1069	5.9146	6.5483	5.2769	5.6736	6.0431	5.302	7.3647	6.2785	6.4949	7.1905	5.9474	6.7302	5.8985	5.5996	5.9134	8.0991	6.6786	4.2327	5.3688	6.2627	5.993	5.1432	6.1585	4.7634	6.1322	5.5254	7.9341	6.0654	6.0881	4.0444	6.0038	4.3834	5.4212	8.1113	6.1514	7.3337	4.6668	7.1587	6.4237	6.0217	5.3909	7.2462	6.4491	6.9228	5.6238	5.2445	4.9312	5.2319	8.4683
PF3D7_1026000.1	PF3D7_1026000.1;323	323	6.2668	5.9193	6.0777	6.2763	4.2196	5.7029	5.3388	5.4296	5.4145	6.9338	7.3051	10.8361	6.4024	3.3161	7.1174	7.1639	5.3085	5.1408	6.691	9.434	6.9094	5.7317	4.5951	7.2582	7.42	4.7772	6.4289	5.2157	9.6439	6.8158	8.2604	5.4443	6.879	7.736	4.0704	6.5957	6.1225	5.3844	5.4718	8.4102	3.2525	7.071	6.9491	6.1741	5.2638	7.785	7.2846	5.861	6.8824	6.7018	8.4957	6.1944	4.6571	5.7721	7.8612	8.7699	4.6565	5.2694	5.0201	6.0253	4.8217	9.2958	7.5112	6.6279	4.8202	5.3837	6.0982	5.2828	6.973	8.0473	7.4963	5.3933	5.689	6.1283	6.6299	3.843	9.6032	5.8684	6.4594	5.5543	6.1229	6.318	5.06	7.1962
PF3D7_1026000.1	PF3D7_1026000.1;324	324	6.7454	6.1235	6.1041	5.4832	4.2487	5.0858	5.3579	5.1815	3.1651	7.4012	8.4745	5.6901	5.9591	4.3533	5.917	4.888	5.5537	2.8053	6.3252	9.9392	7.4597	5.7973	4.7506	6.9454	6.8714	5.101	4.5416	6.2466	10.087	7.2914	6.9979	4.546	6.2944	7.317	4.8425	4.2891	6.5708	3.6859	5.479	3.7908	4.5236	8.3191	5.8382	5.5072	5.0708	8.5526	4.2203	5.4598	5.8924	5.8863	8.5421	6.3859	4.2048	5.5598	5.9591	8.8611	5.4896	5.7842	5.8858	5.9222	4.8909	9.3755	8.0413	6.5523	5.0179	6.4877	5.0609	5.2288	5.9752	6.0213	8.4804	4.5404	6.5437	6.286	5.6876	4.2638	9.5803	6.6441	6.9545	5.3016	5.2498	5.9556	4.9481	5.1326
PF3D7_1026000.1	PF3D7_1026000.1;325	325	6.0025	5.9165	6.1719	4.7845	3.9782	6.5925	6.0058	5.6465	3.4087	6.594	8.6126	4.8043	4.9542	4.6479	5.8112	5.8907	6.1649	3.5348	6.1627	6.8334	7.0661	5.0904	6.436	6.7781	6.9274	5.3906	4.5179	6.3041	6.73	6.884	7.0978	6.0385	6.8347	7.077	4.3709	3.3547	4.3964	5.2544	5.5829	6.0851	4.04	7.6185	5.6171	5.0479	5.1436	7.9608	4.6171	4.3023	4.9846	5.2126	8.3154	5.9293	3.9625	4.8151	4.7814	8.481	4.7463	5.9352	5.5972	4.607	5.2361	8.46	7.9582	5.8455	5.627	5.9191	5.8824	5.4877	4.842	4.5892	8.3301	5.3579	6.4856	6.5824	6.1709	4.7027	8.955	5.1703	6.2284	6.5443	5.6369	5.6182	5.6636	4.1506
PF3D7_1026000.1	PF3D7_1026000.1;326	326	6.734	5.3237	6.1663	6.1262	3.4502	5.5438	5.3519	5.2422	5.3038	6.7569	8.7307	8.2283	6.3379	3.6076	5.669	5.9001	6.3567	6.0477	6.4809	8.4996	7.0152	6.0802	6.0002	8.3539	7.8597	4.6188	3.5373	5.5223	7.9874	6.2474	8.3354	7.007	8.746	7.9146	3.7949	1.3277	4.8237	5.4998	5.4266	5.7732	5.5438	7.0718	5.3837	5.1243	7.2845	7.6369	4.1052	5.5198	5.5037	6.3591	7.8681	5.5555	5.5454	5.5913	5.228	7.6885	4.8605	4.7306	5.0892	5.6741	5.4429	10.5651	7.9286	6.2898	5.4009	5.7509	6.572	5.9699	4.6212	5.4172	7.3289	4.8826	6.0885	5.1922	5.8321	4.691	10.4807	6.2687	6.4666	6.7655	5.6882	6.3132	6.059	6.0708
PF3D7_1026000.1	PF3D7_1026000.1;327	327	7.8409	5.3568	4.9607	7.0044	4.6588	5.9903	6.3866	6.0708	3.3363	7.4522	4.9896	7.7569	5.3799	3.3533	5.7856	7.2684	6.5875	5.9898	6.5838	8.2227	6.3794	8.7155	7.2569	8.6199	10.0217	3.144	3.5668	6.1705	8.0978	6.6575	9.4557	6.9324	8.3792	10.3594	4.8232	3.488	4.3702	7.5422	4.9331	5.9146	3.6938	3.406	5.5744	5.4396	7.6607	9.4878	6.2776	4.9184	3.0925	8.038	6.6063	5.8344	5.9293	6.0546	7.0029	8.8098	5.3837	5.1436	5.6256	4.5668	4.6949	8.6607	8.7701	5.6696	5.6747	5.8014	5.6954	5.6174	5.5901	7.121	8.6475	5.0811	5.4722	5.7586	5.2028	4.0531	8.8294	8.2441	5.7735	6.4632	5.4155	6.3675	6.3665	6.0747
PF3D7_1026000.1	PF3D7_1026000.1;328	328	8.0426	5.5217	5.1719	6.439	5.2357	5.7538	6.6394	6.2666	3.6358	8.2908	6.0885	8.8672	6.0955	5.328	5.5129	7.7657	6.7	5.9373	6.6495	8.9193	7.052	6.3892	9.4019	5.6574	5.5689	3.4673	5.7227	6.888	8.3059	6.6871	6.6764	9.4076	5.3896	5.2369	4.1898	5.0193	5.4774	8.6136	6.9105	6.998	5.6932	6.6171	4.9369	5.0085	8.4276	8.0535	8.3704	6.8633	6.7658	9.1442	5.4333	5.3399	5.1969	6.8248	5.6536	7.2331	4.3576	5.1643	4.4067	4.306	4.7192	6.3517	7.2312	4.8253	5.3872	5.1481	5.917	5.0277	6.2608	5.6401	7.2798	4.8156	6.2856	5.4383	5.3402	5.1359	6.9209	5.9458	6.1114	5.0343	5.4696	5.3302	6.0301	5.9392
PF3D7_1026000.1	PF3D7_1026000.1;329	329	8.4382	5.1514	7.2412	8.6111	4.5236	6.319	7.5163	8.4016	2.98	8.6644	5.9006	9.1279	8.6973	4.0575	5.9258	8.9931	7.7499	6.2014	6.8612	9.1177	8.0877	6.0648	8.9836	5.4182	6.7553	4.8415	4.6253	7.1146	8.7344	7.803	6.3397	9.3357	5.6502	7.1807	3.843	3.8709	7.0398	8.0156	5.6648	7.017	5.6308	4.7032	5.2184	6.9995	8.0658	7.4168	6.5248	5.8921	7.5329	9.9189	5.8728	5.07	4.8699	5.8334	6.8146	7.0717	5.3523	5.9989	5.5592	5.7605	4.8405	6.9923	7.8364	5.0811	5.3132	6.3533	5.8795	6.534	6.988	6.7038	6.8884	5.3056	6.4405	4.9165	6.2623	5.3122	6.2468	7.0722	5.675	6.0159	6.2034	5.2353	6.6005	6.9666
PF3D7_1026000.1	PF3D7_1026000.1;330	330	7.2596	5.0738	4.813	5.9406	4.1069	4.464	4.9787	5.4256	4.814	7.6336	6.238	5.6476	4.6223	5.2813	5.029	5.5301	4.9713	4.7208	5.7156	7.2219	5.0853	5.6061	7.3174	6.3264	4.7263	4.6764	4.3854	5.812	6.7785	5.8542	6.0963	7.7731	5.7353	5.6924	3.6253	3.1827	5.0904	6.0717	6.0987	5.3834	5.6943	4.6988	5.7769	4.9227	5.8972	5.4822	6.5749	5.8415	5.285	8.7337	5.1127	5.6968	2.8298	6.7156	4.7677	5.5732	5.2563	4.904	5.2165	4.8455	5.6328	5.5478	5.9107	5.4283	5.2184	4.796	4.8186	5.3642	7.0954	5.2211	4.6141	5.4954	6.3537	5.6525	6.0027	5.7735	6.1843	5.6076	5.9404	6.0094	5.2052	4.3526	6.0719	6.7332
PF3D7_1026000.1	PF3D7_1026000.1;331	331	6.5514	6.3406	5.704	6.1753	5.4535	5.5423	4.859	5.5286	4.6053	6.9056	6.2713	5.8765	5.2126	4.8227	5.487	5.3698	6.0689	5.1607	6.2001	6.4251	6.4614	5.3027	6.8531	6.2675	5.4919	3.7782	4.9307	5.5113	6.8811	6.0514	6.8134	7.2416	6.6997	5.7934	3.9136	5.3565	5.1538	6.246	5.7442	5.785	5.3981	4.6433	4.9625	4.8565	5.5531	4.1424	6.7167	5.5094	6.6967	8.2043	5.093	4.7301	3.6171	6.3872	4.8987	5.581	5.6002	5.9857	5.5604	3.8768	6.3395	6.4286	5.591	5.1595	5.1542	4.6837	3.479	5.995	7.4048	5.7926	5.5945	5.3551	6.6584	4.3284	5.8755	6.7363	6.9649	5.879	5.8377	6.2668	5.3063	4.9397	5.7578	6.982
PF3D7_1026000.1	PF3D7_1026000.1;332	332	6.3395	5.6294	4.7729	6.1793	5.4754	4.6882	5.0934	5.3695	4.9397	6.5717	5.4472	5.3607	5.8189	4.3477	4.7404	6.3519	5.5292	4.8704	5.6935	6.3816	6.4145	6.2931	5.5046	6.2186	5.1934	5.2145	4.84	5.2475	6.7043	5.8296	7.003	5.8878	6.6576	5.1064	5.6273	5.1305	5.3806	5.2928	6.5983	5.6904	4.4489	4.135	5.4689	5.4604	4.3576	4.4893	5.2479	5.6223	4.9768	4.9059	5.77	5.1152	4.2743	5.7779	5.3111	5.5376	4.9222	5.8517	4.7203	4.6288	6.9824	6.1121	5.2445	5.2972	4.6859	5.1289	4.5969	6.2793	7.1428	5.5395	4.7829	4.3723	6.4857	4.5589	7.868	6.8948	5.9857	5.5853	6.5616	5.6702	4.5348	5.2161	5.3778	7.5151
PF3D7_1026000.1	PF3D7_1026000.1;333	333	6.2248	5.6132	5.739	5.7233	5.6126	5.9079	5.6465	5.2898	5.0815	6.3368	4.153	5.5419	5.5454	4.0993	4.7236	4.9625	5.465	4.7474	5.2292	5.9743	6.4492	6.1256	5.2836	5.6685	6.0841	4.8324	4.5534	5.0648	6.4653	6.1524	7.1785	5.6288	5.5097	4.3937	5.9253	3.7027	5.4558	5.2731	5.5068	5.6415	4.3882	4.2532	6.2735	5.4396	5.5844	5.384	6.2703	5.5481	4.9246	5.0157	5.3216	4.6848	2.0875	6.3491	4.7442	5.0193	4.375	6.0396	6.0219	4.228	6.3933	5.9725	5.4653	5.3628	4.3045	4.8773	3.3743	5.4689	7.2971	5.2731	4.3813	6.067	6.8241	5.0678	5.3913	6.2259	6.9185	5.9803	6.2946	5.917	4.9174	4.5987	5.3847	7.0817
PF3D7_1026000.1	PF3D7_1026000.1;334	334	7.6576	4.9973	6.0175	5.7309	4.7175	5.9437	5.5592	5.2319	3.5717	7.4496	4.6854	5.9095	5.9791	4.2994	4.8207	5.516	5.6949	3.8679	5.8148	6.6465	7.0732	6.2234	5.2784	6.374	5.0963	4.8053	3.4957	5.0798	7.044	6.1081	7.0818	5.9119	7.3271	5.6132	5.0246	4.7049	4.7944	6.6576	5.6935	4.6611	5.3775	4.2965	5.6203	5.5125	5.8941	5.3761	6.5975	5.5756	4.5638	5.7821	5.3865	6.0374	4.2319	6.5847	5.2254	4.9937	5.1835	6.1647	5.0461	5.2865	6.7305	6.1169	5.439	5.0405	5.8301	5.275	4.986	5.3519	6.005	5.2698	4.3723	6.0345	6.9106	5.4104	5.7417	6.453	6.4451	5.9699	6.0832	6.5999	4.7991	5.0448	5.9054	7.3308
PF3D7_1026000.1	PF3D7_1026000.1;335	335	8.7731	5.4973	5.4519	5.8691	5.1619	4.797	5.1461	3.437	5.1522	9.3969	4.8068	5.0479	5.4679	5.4565	5.3547	5.1445	5.3201	1.8875	5.204	6.8412	5.7923	6.1789	5.4433	7.1638	5.5176	4.7819	4.06	5.157	6.7983	6.1278	6.0661	5.3288	6.1755	4.6753	5.0139	4.9336	5.1538	4.5607	6.3214	4.8243	5.233	5.2472	5.8547	5.6444	8.3402	4.1127	6.0875	6.7766	6.015	6.5418	5.5925	4.9514	1.1043	6.3381	4.7661	4.8639	4.641	5.9676	5.153	6.0457	7.0028	6.0314	5.4861	5.2265	4.2296	6.013	5.4022	5.9595	7.1656	5.5732	5.1767	5.5543	5.2698	4.7076	5.2798	6.7039	6.6437	6.8442	6.1434	5.7517	4.6792	4.3764	5.9784	7.0101
PF3D7_1026000.1	PF3D7_1026000.1;336	336	5.8917	5.5438	5.1218	5.8622	4.8733	5.2353	5.5314	5.5586	4.3016	6.5234	6.4029	4.6381	5.4043	4.7038	4.4803	5.3747	5.6767	5.3551	5.4333	6.5639	6.9089	5.7511	5.3501	5.8562	6.1181	5.2931	5.2642	5.4436	6.2959	6.2628	6.6648	3.275	6.0389	5.4138	5.3702	4.3716	4.7043	5.4931	5.6707	6.3323	3.854	4.9136	5.6699	5.6915	5.3646	5.0352	5.8931	5.5049	4.5993	5.0264	5.4022	5.2634	3.0892	6.1657	4.0566	5.1819	4.935	5.9418	5.5789	5.4313	7.0941	5.7955	5.6488	5.2456	5.5151	4.6485	4.3526	5.9411	6.7464	4.3226	5.1239	4.4195	6.6446	4.5534	6.044	6.8779	7.03	4.7608	6.4446	6.2104	4.9542	5.1371	5.8301	6.7948
PF3D7_1026000.1	PF3D7_1026000.1;337	337	7.114	5.6441	5.8281	5.6387	5.1627	5.1977	5.1218	3.9754	4.5564	6.7715	4.6616	4.1867	5.5441	5.121	5.7714	5.2828	5.6459	3.9126	5.6673	6.9885	7.3597	5.3961	4.7334	5.8537	5.2787	5.5883	3.9467	4.9575	6.6496	6.3877	7.0115	4.3716	5.6673	4.5886	4.8875	5.9246	5.246	6.1556	5.9593	3.9828	5.2743	4.9588	5.7522	5.5674	4.3716	5.5258	5.1603	6.7719	4.1579	2.263	5.2091	6.3131	3.8053	5.9279	4.5148	5.9305	5.5438	6.6327	6.1779	6.3851	6.7413	6.615	5.4353	5.77	6.8255	5.3118	4.7344	5.6094	6.6686	5.6326	4.1077	5.5002	5.9425	5.057	7.2498	6.8536	6.2789	5.0215	6.6314	6.1497	4.7104	4.3847	5.3964	7.6337
PF3D7_1026000.1	PF3D7_1026000.1;338	338	6.5992	5.5432	5.3875	5.2434	5.0648	4.6147	5.2141	4.5154	4.9759	5.4967	4.5211	5.3554	5.712	5.2593	5.3796	4.9416	5.9205	3.3491	5.1035	6.8775	6.4735	4.7071	4.6229	6.06	5.2987	4.0531	4.235	5.3103	7.1765	5.9962	6.5541	4.0009	6.29	4.6673	5.8746	4.5826	4.8768	4.9977	5.9644	4.916	4.4482	5.2441	4.7527	4.8334	4.9914	4.3363	5.9784	7.2929	5.0148	5.7123	5.8357	4.8585	4.3205	6.3858	5.1607	5.8839	4.0188	6.0592	5.8795	4.9791	6.5087	6.1187	4.0505	5.2141	3.6299	5.4436	4.5945	5.9388	7.3279	4.8807	4.4931	5.8921	5.6232	5.7996	5.2254	6.7282	6.7382	6.3323	5.1056	5.585	4.9982	5.3291	5.682	7.4733
PF3D7_1026000.1	PF3D7_1026000.1;339	339	5.9158	5.6328	5.6971	5.3618	6.1528	5.6513	5.6253	4.7104	3.3576	6.1475	5.8787	5.4851	5.2415	4.4026	5.2634	5.2016	5.5832	3.2494	4.9458	6.4195	6.5783	5.3981	4.8258	5.8787	5.0286	5.4053	4.0687	5.0514	7.0861	5.7947	6.6131	5.0246	6.2617	5.6038	5.9076	3.5484	4.8669	5.4039	5.7293	5.4293	4.916	5.1412	4.6651	5.0579	4.5705	5.5916	5.8736	5.5984	5.073	5.1465	5.2261	5.3074	4.4296	6.5078	4.4731	3.5173	5.8138	6.1912	5.3484	5.8301	6.3577	6.4021	5.2319	4.6571	5.5419	5.1432	5.5053	5.4393	6.9398	5.2223	3.3757	5.009	6.2302	4.4931	5.3743	7.2092	6.334	5.856	6.013	5.6141	4.6982	3.6334	5.9759	6.9017
PF3D7_1026000.1	PF3D7_1026000.1;340	340	6.4843	5.4114	5.4269	5.9686	4.6194	5.2619	5.0027	4.3484	5.0009	5.1855	4.393	6.0522	5.6044	4.5662	5.0802	5.6599	5.2612	4.3512	5.5558	6.6765	6.7423	6.0851	5.2445	5.5463	5.9907	5.0764	4.2242	5.4426	6.714	5.7965	5.9882	4.6685	5.4555	4.6999	5.8006	3.5435	5.3259	6.0689	5.4663	6.0405	5.7238	4.6392	5.7469	5.3775	4.3667	4.2653	5.4386	8.2643	4.6702	3.9193	5.3889	5.8442	4.2434	5.9825	4.4243	4.3903	5.0032	4.9598	5.1579	5.013	6.3096	6.1135	4.934	4.5534	3.5497	5.4232	4.5354	5.1493	6.9316	5.805	3.6171	5.5239	5.9179	5.1073	5.6599	6.7152	6.673	5.7219	6.4917	5.9812	5.3782	4.8017	5.3078	7.5496
PF3D7_1026000.1	PF3D7_1026000.1;341	341	5.7811	5.3038	5.6868	6.1449	6.076	5.1489	4.9676	4.814	2.9819	6.8027	5.6539	5.3964	5.8841	2.0841	4.9759	5.3255	5.9509	5.4565	5.0626	6.6266	7.1572	5.121	5.7655	6.5845	5.1566	6.0494	5.2746	5.0264	6.5984	6.433	6.7513	4.1514	5.4195	5.9715	5.1056	4.1514	5.2122	5.2434	6.4155	6.556	4.8068	5.2319	5.7038	4.852	3.9505	5.3709	6.0479	6.8405	3.4249	4.8135	5.8817	6.203	4.8792	5.9093	5.4912	4.516	5.0175	6.21	5.6862	6.1813	6.4376	6.1001	5.3255	5.582	5.0989	5.641	4.935	4.9946	9.5131	5.3509	4.7164	5.7856	5.5564	4.295	5.7148	6.7671	6.4856	5.8672	6.1079	6.2176	4.1619	4.6633	6.0736	7.4167
PF3D7_1026000.1	PF3D7_1026000.1;342	342	6.2122	5.5423	5.5711	5.1739	5.9798	5.4423	5.3775	5.0365	4.1085	5.9449	5.5342	5.4232	5.8851	4.1795	5.5033	5.3642	6.1264	3.7793	5.3359	6.2028	6.0894	4.7142	5.6103	5.4022	5.4182	6.7061	4.1627	3.8768	6.8049	5.6038	5.8053	5.7071	6.0503	5.4692	6.8884	3.8217	5.3698	5.3187	5.9231	5.7434	5.0592	4.2403	5.3799	5.2593	5.1489	5.1926	5.4353	4.0644	3.9542	5.0596	6.1815	4.9203	3.6381	6.2632	4.9649	4.2133	5.0435	4.9011	5.5407	4.995	5.9069	6.3605	5.5395	4.5916	5.8369	4.7109	4.3001	5.522	6.6741	5.1855	5.6531	5.436	6.0819	4.3868	5.09	7.0231	6.3489	5.9155	6.5129	5.0067	4.9184	5.1404	5.7477	7.0514
PF3D7_1026000.1	PF3D7_1026000.1;343	343	5.489	4.8253	5.774	5.7952	4.0374	4.6633	5.5379	4.9713	4.5945	6.1904	6.4506	4.1819	5.1127	5.2623	5.1022	4.915	5.6876	4.433	5.6704	6.4348	6.53	5.2246	3.9222	5.8505	4.3847	5.2917	4.1227	4.4053	6.6391	6.4259	6.0336	5.157	6.1221	4.9722	6.3976	3.7038	4.9968	4.6599	5.2928	6.1837	3.7115	4.0009	5.4656	4.9088	5.4084	5.1719	5.8194	6.4456	4.9869	5.3223	6.0468	4.2675	3.8146	6.0749	5.7522	5.9284	5.5279	5.8354	4.7824	4.5466	6.8001	6.323	5.5466	5.9612	5.3771	5.281	5.4463	5.1647	7.0866	5.3872	4.9612	5.7361	5.875	5.9004	4.9045	7.0612	6.2763	5.3067	5.6415	5.7829	5.128	3.9193	4.9932	6.7231
PF3D7_1026000.1	PF3D7_1026000.1;344	344	5.9364	5.8382	5.2196	5.6366	2.7506	5.8612	5.4074	6.1266	4.6118	5.5904	5.7049	4.1595	5.7581	3.3992	4.009	5.318	4.852	4.0505	4.9612	6.5206	6.4712	4.0985	5.5665	5.3234	5.6857	4.9155	3.9709	5.0488	6.0052	5.2215	5.4986	4.9514	4.7043	6.4243	5.5853	4.6781	4.1595	4.9355	5.8117	4.4489	3.851	5.0081	4.9995	4.8222	4.5957	3.479	5.6648	5.6311	4.2891	3.4087	5.8736	4.6415	4.4243	5.98	4.7871	4.9222	5.2095	6.5059	5.9563	4.7366	6.1861	6.0126	4.2928	4.9519	5.0361	4.8919	5.0862	5.6932	6.4935	5.9138	4.7137	4.8495	6.757	4.2563	4.8217	6.3323	6.023	5.8597	5.6585	5.8068	4.0721	3.7845	5.6496	6.5045
PF3D7_1026000.1	PF3D7_1026000.1;345	345	6.0323	6.3085	5.479	6.2456	4.9556	4.2765	4.7469	5.5329	5.2472	3.1747	6.1657	4.8304	5.26	4.5336	4.645	5.9692	5.4138	5.2376	4.0993	6.5714	6.1185	5.1164	5.9649	5.3438	5.7706	5.5113	4.5759	4.9878	6.592	5.9004	5.9768	5.2456	5.9535	5.1922	4.1803	3.9653	5.6744	6.141	5.8347	8.0418	4.6966	5.1424	4.2758	5.0466	5.3951	4.6927	6.1383	6.3151	5.9319	5.0374	7.0204	5.4074	4.0135	5.9709	5.1554	5.4992	4.5711	7.0072	5.3775	5.6296	6.097	6.3868	5.0755	5.1783	5.4162	5.319	5.4725	5.7876	7.1466	5.4283	4.1473	5.9011	8.0325	4.8787	6.8032	7.5619	6.4393	5.9812	6.2898	6.6819	5.302	4.706	6.0697	7.5657
PF3D7_1026000.1	PF3D7_1026000.1;346	346	6.1187	5.4786	6.1556	6.08	5.5248	4.9598	5.1611	5.1001	4.4601	5.8061	3.7148	5.9966	5.2619	4.9189	5.8572	5.275	5.5354	5.281	5.6415	6.8156	6.1225	6.2089	4.8324	6.0041	4.8963	3.6029	3.6508	4.3356	6.2793	6.031	6.1014	4.8006	5.9477	6.6635	4.3441	4.4303	4.2334	5.1695	5.0277	5.1408	4.6865	4.5033	4.62	5.2634	4.8048	4.5416	5.3212	5.7509	4.9208	5.5892	7.7203	6.002	4.8768	6.1307	5.354	4.7677	5.4104	9.2913	4.7142	5.6744	6.3619	5.7549	5.8304	4.9787	5.5756	5.5429	5.3118	5.114	6.6116	6.1625	3.6218	5.2052	10.0035	4.8161	6.0955	6.508	6.3618	6.5889	5.7471	5.8004	3.8043	5.4627	6.0391	7.3264
PF3D7_1026000.1	PF3D7_1026000.1;347	347	6.1202	5.5521	5.846	6.6193	5.9155	5.9754	4.0985	4.7761	3.3868	5.9609	5.1056	5.1623	5.6803	5.3074	5.328	4.8953	5.7249	4.3639	5.5429	7.3994	6.0794	6.1326	5.7779	5.2612	5.6545	3.5993	4.4731	5.04	5.7871	6.2133	6.3152	3.8718	4.7908	7.0373	4.5711	2.9505	4.497	4.847	5.3568	4.0652	4.6118	1.7004	4.9709	6.1896	5.2772	5.5018	5.4124	4.7268	5.5804	6.5535	8.571	5.6533	4.516	6.4946	5.3736	5.6453	4.4744	9.0373	5.5475	5.2795	6.9644	5.8941	6.3212	5.4205	5.4111	5.3491	4.6542	5.826	6.4448	5.0418	4.2728	5.1497	9.7607	5.1787	5.6174	5.9875	6.803	6.5026	6.7854	5.8128	3.7655	4.6444	6.0657	7.8656
PF3D7_1026000.1	PF3D7_1026000.1;348	348	6.8373	5.3861	5.4575	5.0184	5.6124	4.1843	5.6273	5.1285	4.2403	6.7572	5.464	5.1416	6.2645	3.9155	5.4094	5.8834	5.6226	4.0824	5.0845	6.7758	6.0745	5.4077	4.9873	6.3849	5.7085	4.2149	4.6288	4.5789	7.3728	6.2893	6.383	4.1043	6.5883	5.9307	4.6977	3.8379	5.3684	5.8773	5.9928	4.742	4.1085	4.9932	5.2126	6.0123	5.1318	3.7015	5.9953	5.0955	5.805	0.6871	10.1711	5.2604	4.4738	5.6803	4.9303	5.8505	4.8263	8.1674	5.4931	5.5987	5.7621	6.1418	6.6371	4.3944	4.9832	6.0241	4.6628	5.9212	6.5018	5.1739	3.8022	5.1751	9.0849	5.4799	5.988	6.7208	6.3825	8.0714	5.5717	5.8387	5.3027	5.7474	4.8938	7.6524
PF3D7_1026000.1	PF3D7_1026000.1;349	349	6.5777	5.6513	5.6616	5.4336	5.076	5.7509	5.4419	4.3903	5.0045	6.606	5.1243	4.5053	5.5398	3.5595	4.9406	5.5644	6.2647	4.0161	4.797	7.0383	6.1755	6.1285	4.9369	5.5937	6.3754	4.5323	4.6707	4.5311	7.1466	6.3782	6.1293	5.0747	5.1583	5.9404	5.1691	3.1667	5.7344	5.3992000000000004	4.8709	6.0206	4.7835	5.803	4.8649	4.926	5.2373	4.1227	4.9704	5.1396	4.5975	4.9112	8.4397	5.2223	4.153	6.3512	5.3509	4.975	5.0959	5.7227	5.742	4.9054	5.8094	5.6927	5.7021	3.4396	4.7159	5.1938	3.4803	6.2426	6.6452	3.8166	3.1326	4.4951	6.3091	4.9322	5.106	6.1083	6.27	6.6466	6.7444	5.4259	4.1102	4.3861	6.1445	6.7938
PF3D7_1026000.1	PF3D7_1026000.1;350	350	6.6635	6.1258	5.9357	6.4563	4.5497	6.3935	4.5957	4.6387	4.797	5.9741	7.4043	5.2016	5.366	4.2024	5.6952	5.1715	5.3526	3.7214	4.0072	6.5606	6.1455	6.2227	4.701	5.7309	5.07	5.1695	4.516	5.4087	6.3386	6.3581	6.4864	3.4621	5.3056	5.2453	5.0067	4.6938	5.3764	5.3295	6.2302	4.6656	4.6439	4.8787	4.6182	5.4101	5.0435	5.1969	5.1396	6.0032	4.8982	5.7929	5.3796	4.9486	4.6519	6.5624	4.6781	5.3649	4.9625	5.193	5.9317	5.4731	6.0435	6.4211	4.9782	5.4449	5.1214	5.5081	4.814	5.5385	6.8636	5.9071	5.7423	5.431	5.91	4.9621	4.6696	6.4428	6.6655	5.6395	6.0301	4.9174	5.541	4.8963	6.264	7.2045
PF3D7_1026000.1	PF3D7_1026000.1;351	351	6.002	5.9333	5.8914	3.8669	3.9222	5.1227	5.3754	3.5135	3.1779	6.4439	4.8669	4.6076	4.9212	2.9946	5.4938	5.4519	4.8987	2.3248	4.4957	6.0283	6.7908	5.811	5.4263	5.9738	5.2418	4.7285	6.0092	4.5638	7.6753	6.3766	5.9871	5.7151	5.6002	6.3491	3.6927	4.3241	4.8146	5.9074	5.3509	4.8846	4.8914	5.4963	6.1391	5.4519	5.3136	4.4509	6.0444	5.9628	5.4243	5.4326	5.2219	4.6594	4.5735	6.2606	5.4735	5.0237	4.8919	5.7474	5.5283	5.0575	6.0369	6.2937	5.7015	5.4796	5.7285	5.6241	5.0544	6.34	7.351	4.9575	4.5503	5.3212	5.6023	4.7975	4.8074	5.6747	5.675	4.9026	5.91	5.0968	4.9547	4.99	5.6082	7.2819
PF3D7_1026000.1	PF3D7_1026000.1;352	352	5.4558	5.9076	5.3216	6.0295	4.9561	5.7764	5.2884	3.717	1.6229	6.0932	4.7661	4.5336	5.4396	5.3847	4.8958	5.7527	5.8176	3.3992	4.8694	7.2337	6.0123	2.7655	5.3491	5.9021	4.6415	4.546	5.2403	5.3885	6.7056	5.6882	6.1857	3.1715	5.9057	5.9336	5.61	4.0108	5.0849	5.1583	5.1707	5.6135	4.7164	5.0166	5.017	5.3045	5.6642	4.7463	5.8271	5.1787	4.8555	8.2722	5.7716	5.189	4.9241	6.6737	5.1156	5.3505	5.5339	6.1743	5.1177	6.0155	5.7968	5.8422	5.246	5.2506	5.5018	5.3663	5.487	4.3639	7.5363	5.7832	5.4575	5.2399	6.3514	4.6188	5.8844	7.0892	6.9801	5.4611	6.6342	5.5251	5.3723	4.3757	6.2591	7.7837
PF3D7_1026300.mrna1_1	PF3D7_1026300.mrna1_1;542	542	10.9272	8.5486	5.5945	5.4816	6.7411	5.436	7.7546	9.1567	6.3757	11.5424	8.9717	6.3114	4.8273	9.1285	6.2724	6.2998	10.7389	12.6897	4.5928	8.3028	9.7568	9.1098	8.0364	13.522	6.9916	8.4489	8.3994	6.7576	7.6128	9.6157	11.2992	7.9586	14.2765	7.8635	8.2185	9.3515	6.7538	7.1888	9.0172	9.0526	8.2629	7.499	7.7842	6.478	10.3438	6.5019	7.1427	8.4604	6.1965	9.2422	6.5237	9.3459	7.6429	6.4939	9.5182	5.6215	6.9921	12.6141	10.3235	7.7433	5.6453	10.385	9.3179	6.8862	8.3149	7.3554	5.8797	9.7397	11.3709	9.6838	6.4686	9.9991	12.9991	10.342	7.4094	6.9286	10.8738	9.6055	8.7031	9.2087	8.0757	5.5364	10.2567	11.8096
PF3D7_1026300.mrna1_1	PF3D7_1026300.mrna1_1;543	543	11.5163	9.3565	6.224	6.1775	5.9873	6.7263	8.5992	9.6361	6.4269	11.7746	5.8912	6.6014	5.8572	9.2648	6.7266	7.1423	11.082	12.8959	5.2071	9.366	11.0589	9.9249	8.5646	13.427	5.3259	5.8304	9.8859	6.2095	8.8812	10.6256	11.892	7.7621	14.6306	6.5258	6.465	9.4957	9.6652	7.3512	8.7953	9.676	7.5754	8.7992	7.4344	6.1453	10.6331	7.3867	7.0405	9.4704	7.3024	9.8068	6.6843	9.6542	7.588	7.0249	10.3454	5.6029	7.6267	13.3266	10.4473	6.9379	5.7782	10.4527	10.3141	7.9392	8.8484	7.5848	5.0475	10.112	11.5398	10.786	7.4429	10.8763	14.0265	10.8303	7.7764	6.9974	11.0476	8.8142	8.2099	9.7307	8.4702	6.5965	10.4908	11.4599
PF3D7_1026300.mrna1_1	PF3D7_1026300.mrna1_1;549	549	11.6158	10.7776	7.5455	6.9111	7.3036	7.8667	8.4957	10.2951	8.1743	12.2284	8.8768	6.9722	6.8993	9.8848	8.244	7.8997	11.4187	13.0838	6.7108	9.8546	11.4124	10.9986	9.2615	13.5987	6.4263	7.2673	13.0059	7.6112	9.58	10.6797	12.19	9.1148	14.5491	7.2816	6.9423	13.0664	7.7584	8.5681	9.6847	10.182	10.3091	10.9148	8.4952	8.3386	10.8146	7.6696	7.6536	10.189	7.5752	10.1287	7.2434	11.5654	10.7547	7.498	9.548	6.4298	7.1428	12.962	10.196	11.9812	6.302	10.2819	10.4677	8.658	9.6597	8.3772	6.9727	11.0234	10.9266	9.8445	8.2436	9.8472	13.7624	10.6364	11.7809	7.4713	10.8561	9.9916	9.3818	10.4804	8.6495	8.0972	11.4734	11.522
PF3D7_1026300.mrna1_1	PF3D7_1026300.mrna1_1;550	550	11.9073	10.4471	6.9772	7.2982	8.4349	8.2941	9.0078	10.0005	7.8283	12.3877	8.0178	9.0719	6.9339	9.9887	7.7806	7.9656	11.5738	13.2087	7.8766	9.9163	11.7813	10.3206	9.1456	13.5785	7.5666	7.9874	13.5193	8.4136	9.9645	11.0015	12.6453	10.3119	14.53	9.087	7.3721	13.1066	9.069	9.2105	9.7482	10.5204	10.9745	9.8891	8.8375	9.2376	10.9716	8.635	8.3228	10.1636	7.5718	10.2356	7.6452	11.7476	9.1182	7.659	10.4718	6.9751	7.788	13.0384	10.1455	11.6854	6.8618	10.2736	10.9992	9.1373	10.2371	8.4765	8.0161	11.6832	12.2123	10.2248	8.4699	9.6799	13.5746	10.7102	11.7966	8.1281	11.2363	10.6804	10.8797	10.4986	9.0994	9.4399	11.7083	12.2765
PF3D7_1026300.mrna1_1	PF3D7_1026300.mrna1_1;551	551	11.6325	10.2837	8.0084	7.5263	8.5227	8.638	9.2202	9.4023	7.7448	11.9951	7.5609	7.9037	7.0248	9.433	8.3465	8.1376	10.7912	13.1017	6.7542	9.9076	11.3741	10.9639	9.5971	13.6786	7.7725	7.0079	13.5828	7.3868	9.5416	10.4116	11.7889	9.3362	14.2874	8.6156	6.8084	13.1619	9.6945	9.1828	9.1251	10.52	10.6156	10.7566	8.3805	9.2763	10.5769	7.9771	8.2651	9.6366	8.0399	10.095	7.4865	12.376	9.0785	7.6636	10.1387	6.0889	8.0178	13.0949	9.2767	12.2509	6.0083	9.8183	10.8706	8.4761	10.2377	9.1114	7.546	11.2201	11.9109	10.1478	8.4984	8.535	13.2175	10.1053	12.1898	7.7205	10.9585	10.4371	9.669	10.363	9.3848	8.8259	11.4966	11.4861
PF3D7_1026300.mrna1_1	PF3D7_1026300.mrna1_1;552	552	11.2845	10.4902	7.0731	7.3639	7.9751	8.9639	8.8571	9.6539	7.6933	11.8556	9.6869	7.775	6.6822	9.3147	9.0311	7.7614	10.9903	12.9569	7.1972	9.7584	11.4019	10.7356	9.2067	13.4778	7.3672	9.1499	12.7492	7.4537	9.4802	10.4937	11.7974	8.982	13.9976	8.3135	8.2743	12.8869	9.1326	9.1117	9.6303	10.2253	10.6291	8.8764	7.8386	8.7969	10.4659	8.4554	8.5427	9.6704	7.5135	9.9116	6.9243	12.3366	8.1612	7.306	10.1376	6.2271	7.8292	12.6559	9.1885	12.6407	6.6382	9.9809	11.0616	8.3428	10.6362	8.3173	7.7679	10.468	10.948	10.285	8.2366	8.9664	13.3447	10.2859	12.6391	7.9998	10.6888	10.201	9.8226	10.8264	8.7948	9.0459	11.1925	10.8231
PF3D7_1026300.mrna1_1	PF3D7_1026300.mrna1_1;553	553	11.6308	10.1009	7.9891	7.4722	8.9999	8.0507	8.5941	9.5023	8.8416	12.0665	7.2667	8.0388	7.694	9.6034	7.9188	8.2018	10.9818	13.1045	7.1034	9.6032	11.1002	10.1633	9.5258	13.5487	7.1325	6.8743	12.2159	7.5276	9.1799	10.3606	11.5862	9.1436	14.4478	7.668	7.4328	12.5741	9.6393	9.151	10.6404	10.3192	10.4116	9.2466	7.8728	8.8593	10.934	8.068	8.4397	10.6883	8.3475	10.1882	7.7609	11.2742	9.2634	6.9615	9.7399	6.9199	7.0882	12.8115	9.0326	13.9103	6.6844	9.9317	10.7941	8.0815	10.4202	8.9581	7.3987	10.8418	11.7364	10.2321	8.8033	8.6911	12.8029	9.8475	13.999	7.5358	10.6323	10.487	9.4892	10.9638	8.897	8.2499	11.3764	10.5183
PF3D7_1026300.mrna1_1	PF3D7_1026300.mrna1_1;554	554	11.1903	9.6783	7.4424	7.8741	9.1908	9.0168	7.6431	8.3327	10.8706	11.6932	7.2611	8.2293	7.7916	9.5676	8.2573	8.2035	8.4842	11.9993	6.914	9.4192	10.8963	8.8099	8.4522	13.3461	7.9215	7.3419	12.8575	7.6469	8.9135	10.5994	9.6107	8.2681	14.6722	7.7277	6.4484	11.7665	8.8402	9.4024	10.5678	10.4839	9.9942	11.2015	7.6193	8.8029	10.1709	8.6288	8.1782	10.5971	6.2632	9.2466	7.3272	9.8136	9.7564	8.1847	8.1789	6.3076	6.6414	10.7065	7.2415	12.9429	6.0879	8.8481	10.765	8.6387	8.8637	8.9205	6.4575	10.9032	10.1577	9.4563	8.0549	7.2395	11.7493	8.8014	13.4592	7.5414	9.2847	10.4235	9.0627	9.4955	9.5065	7.2161	11.2498	9.9913
PF3D7_1026300.mrna1_1	PF3D7_1026300.mrna1_1;555	555	10.6056	9.9102	7.7184	7.6791	10.5851	9.1355	7.1952	7.5053	12.1174	10.8537	6.8043	7.4098	7.4726	10.6503	8.463	8.3011	12.7203	11.7143	6.89	8.2029	10.5766	8.0755	8.864	13.0586	7.5989	6.9468	12.5056	7.1754	8.8448	10.128	8.1171	8.4418	14.595	7.6522	6.9452	12.842	8.4624	9.2073	10.8808	10.2754	8.4018	8.2214	7.6579	9.6022	9.4145	8.046	8.0171	10.5178	5.9338	8.7595	7.3127	9.9034	9.335	7.7705	8.5512	6.0173	7.0645	9.5838	6.7373	12.8966	5.8258	8.0481	10.5606	8.7394	8.6569	8.7156	5.4751	10.9687	9.7008	9.7606	7.7857	7.2056	10.8879	8.7335	12.8891	7.0898	8.5649	10.181	8.7109	8.8924	8.7672	6.6506	11.0928	9.4101
PF3D7_1026300.mrna1_1	PF3D7_1026300.mrna1_1;556	556	8.1094	8.9994	6.9628	6.6384	8.5479	7.5549	5.2965	4.4476	7.5085	7.689	7.9001	5.8926	5.684	7.8986	6.1924	5.3944	5.2338	6.5067	5.5497	6.9528	7.4665	5.8592	7.3926	8.5721	5.8217	6.0514	5.9293	5.6177	6.7287	6.2128	6.5618	6.9931	12.0899	5.4053	5.9607	5.2544	5.8902	6.1056	9.6073	9.1129	8.0055	7.4514	5.3125	6.6013	6.0259	5.6829	6.5075	8.4318	5.4077	5.9059	5.6943	6.3993	5.8081	5.6747	6.4175	4.9514	4.327	7.6596	6.306	9.3322	6.2813	6.0132	6.2196	5.5665	6.2079	6.0159	5.5668	5.954	7.572	7.665	6.489	5.6639	8.5777	5.8644	10.1989	6.8712	6.9766	7.0262	7.9252	6.6336	6.3978	5.0866	5.8622	7.2575
PF3D7_1026300.mrna1_1	PF3D7_1026300.mrna1_1;557	557	6.5656	5.3985	6.3766	5.8532	6.8045	5.3681	5.0892	4.3861	5.3441	5.8301	6.9687	4.6444	5.824	6.1938	4.9579	4.6218	5.8384	4.6299	5.5192	6.4535	6.5215	5.6918	5.1432	6.2102	5.8217	5.354	4.4436	5.4506	6.7075	6.1177	6.2748	4.6685	8.0346	5.0858	6.3092	4.8525	5.7227	5.2839	7.2983	5.0409	5.4614	5.591	5.1518	4.0695	5.602	5.1886	6.2447	6.7221	5.4607	4.3695	5.021	4.6035	2.4621	6.2176	6.2309	4.1898	5.5577	5.6611	5.6369	6.9594	6.3937	5.4246	6.1747	5.4757	4.9016	5.3111	5.1313	6.7339	6.3944	5.9193	5.2906	5.2761	7.0364	4.5311	7.809	6.094	6.5181	5.6988	6.3789	5.5558	4.1276	5.2824	4.8268	7.5866
PF3D7_1026300.mrna1_1	PF3D7_1026300.mrna1_1;848	848	6.1902	5.8987	4.9269	5.4601	5.2472	5.5527	5.4202	4.9658	5.3978	6.4614	4.8425	5.8045	5.1256	4.0644	5.8066	4.433	5.4449	4.6893	5.5741	6.9879	6.3027	5.0365	4.8909	6.3111	5.0188	4.5304	4.7613	5.5573	7.0792	6.0626	5.845	4.8017	6.9064	5.7071	5.3899	3.8359	5.8276	5.7541	5.3049	4.5686	5.5586	4.7729	5.844	5.5419	4.7876	3.8787	5.5925	3.5801	5.281	5.4686	6.087	5.5987	4.4874	5.9912	4.6616	3.9001	5.4022	5.2342	5.7192	5.0483	6.1416	5.8681	5.3635	5.68	4.9819	5.9889	5.3988	5.517	7.1626	4.5625	4.516	5.5217	5.79	4.8425	6.0367	6.2598	6.4874	5.8232	5.8253	4.2668	4.1077	3.0303	5.8736	6.3597
PF3D7_1026300.mrna1_1	PF3D7_1026300.mrna1_1;849	849	5.6845	5.3252	5.1375	5.3103	5.193	4.6235	4.6165	4.9593	4.3964	5.0527	5.5817	4.9411	4.9928	5.0887	3.7214	5.0548	5.6767	3.8319	6.1383	6.0889	6.4627	5.2664	4.3764	4.7918	5.645	6.0834	4.1293	4.6485	6.3138	5.9823	6.1873	5.213	5.4205	5.4594	6.0383	4.1424	5.2876	4.8924	5.3806	4.7897	5.4728	4.846	5.0027	5.2032	4.5033	3.5644	5.2861	5.9331	4.9303	4.5874	5.9662	4.7388	3.1827	6.3466	5.1583	5.2954	4.3618	5.2743	5.7814	5.2529	6.0749	5.8963	4.8017	5.366	5.2407	5.7832	4.0286	4.6887	6.9634	4.9523	4.0179	6.1926	6.0824	4.8171	5.7167	5.848	6.1252	4.7181	5.6924	3.9317	5.6619	3.5261	5.4938	5.7131
PF3D7_1026300.mrna1_1	PF3D7_1026300.mrna1_1;850	850	6.2145	5.7679	4.7485	5.6162	3.6159	5.5151	5.6887	3.7751	3.4463	5.6221	5.0081	5.114	3.6392	3.7181	5.8079	5.2555	5.2802	4.2787	5.6212	5.8189	6.3062	5.3176	4.8227	5.774	5.5586	5.8963	3.0409	4.2765	6.7525	5.5043	6.0407	4.7208	5.4423	4.9982	4.5342	2.84	5.522	5.5686	5.6179	3.7687	5.0853	4.5466	5.0819	5.8181	4.6317	3.5838	5.7442	6.0944	4.3089	4.1185	4.8202	5.9713	3.5874	5.7238	4.0027	4.1771	5.328	5.7777	5.6999	5.1997	5.5033	6.6298	5.0179	4.235	4.9355	5.0317	4.6147	5.1898	6.7585	5.269	4.6582	5.3964	5.5592	5.5276	5.9565	5.4175	7.6518	5.8058	6.0155	5.375	5.2445	5.3092	5.4954	6.5901
PF3D7_1026300.mrna1_1	PF3D7_1026300.mrna1_1;851	851	5.8435	5.3702	5.9669	6.1673	5.791	5.1445	5.6687	3.157	3.4944	4.9303	5.7027	4.9486	5.5963	5.1957	3.7613	4.7803	5.6177	4.1587	5.2059	5.7317	6.9912	4.7027	6.3236	5.6462	5.1268	5.009	3.2001	5.8437	7.0457	5.8377	5.0492	7.5261	6.2696	5.6221	6.4096	3.926	5.1231	5.1839	5.3719	3.1127	4.4135	4.6194	4.2758	5.1946	5.3056	5.0058	5.7597	4.8841	5.2884	5.0587	4.9383	5.2776	4.4848	6.2443	5.2795	5.1898	5.1355	5.3074	5.4423	5.302	5.7714	5.6314	4.8595	5.1264	5.6073	5.3143	4.4705	5.2487	7.3298	4.9809	4.963	4.1985	5.8875	4.7586	6.235	6.6541	6.4135	5.1819	5.5586	5.9267	4.2928	4.5957	5.09	6.297
PF3D7_1026300.mrna1_1	PF3D7_1026300.mrna1_1;852	852	5.9568	5.839	6.0354	6.353	5.6264	5.5527	4.5027	3.3118	2.7719	5.7021	6.2221	5.3642	5.5686	5.615	4.5298	5.5072	6.683	5.9021	4.3089	6.2018	5.9558	4.5033	6.1089	5.6719	4.797	4.2623	4.0391	5.2873	7.2172	6.6663	6.1375	4.6809	5.7374	6.7962	5.439	2.8699	5.3813	5.9766	4.8176	4.7093	4.1546	5.189	5.4158	4.6282	5.3885	5.4663	6.0955	6.6733	6.382	5.84	6.3783	5.7479	4.887	7.6129	5.704	4.5236	4.5065	5.0657	5.8357	5.1627	6.3404	6.3356	5.1675	5.7647	6.1971	5.067	4.5577	6.4637	6.8978	5.9644	6.2585	5.9674	5.8276	6.5378	5.8412	7.1571	7.4587	6.0794	9.4475	6.5829	5.5783	5.8455	6.4138	7.2247
PF3D7_1026300.mrna1_1	PF3D7_1026300.mrna1_1;853	853	5.1264	4.9514	6.0135	5.6171	5.2672	4.1144	5.7586	4.854	4.5886	5.4303	6.4051	4.106	3.9846	3.5385	4.3161	5.2012	5.4436	3.756	4.9837	5.9977	6.0904	4.1359	4.8625	6.5024	5.2353	5.7082	2.5236	4.3147	6.4906	5.0985	5.6716	4.1027	5.5726	5.2257	5.1031	4.1554	5.1031	5.7027	5.3961	5.6899	4.5429	4.8232	5.0951	4.266	5.4111	4.6982	5.3356	4.7334	5.0811	4.4796	4.7306	4.9565	5.0259	5.9738	5.1574	4.6223	4.6707	5.1243	5.6191	3.6064	6.2451	5.4979	6.3298	4.8334	5.1135	4.7474	5.7298	4.3889	6.6441	4.926	4.5838	4.8027	5.2709	6.1833	4.3764	5.8372	6.2817	5.5385	5.7004	5.6177	6.4765	5.0475	5.8362	7.3583
PF3D7_1026300.mrna1_1	PF3D7_1026300.mrna1_1;854	854	5.8329	5.8022	5.4101	5.5229	4.8495	4.9069	4.8649	4.3096	5.0896	5.3844	5.5148	5.689	5.6812	3.8836	4.4033	5.1739	4.9345	5.1227	5.0286	5.3056	6.1029	5.3295	5.1144	5.3806	5.0152	5.3381	5.1231	6.8267	6.4338	4.7263	5.0925	2.2388	6.1991	4.9383	5.7164	3.025	5.5696	5.7983	5.4259	5.2024	4.7533	5.3698	5.4439	5.0674	4.7142	2.7442	6.3432	5.1461	4.7981	4.6588	4.7404	5.2928	4.0081	6.4451	5.5889	5.1177	5.4356	4.915	5.8994	5.1334	5.9738	5.757	5.738	5.36	4.2219	4.8914	5.4799	5.3519	7.3802	5.1432	4.1027	5.1566	5.8819	5.0197	3.5008	6.1699	5.7993	5.4033	5.7876	5.6585	5.2728	4.8395	5.3366	7.2322
PF3D7_1026300.mrna1_1	PF3D7_1026300.mrna1_1;855	855	6.0652	4.8972	5.2399	5.804	4.4489	4.554	5.2024	3.8146	3.6982	6.35	5.3406	4.1795	5.3462	5.1048	5.6795	4.8953	5.6326	4.121	5.0587	6.4458	6.8748	4.8575	5.0014	5.6259	5.4627	5.7268	4.5059	4.3427	6.3023	6.0585	5.0613	3.4128	5.7719	5.3565	5.1623	7.1782	5.3684	4.4114	5.3702	4.8298	4.7032	4.7533	4.7965	5.3726	4.673	4.8344	4.904	5.9215	3.7506	4.9021	5.2087	5.4148	3.6064	6.2369	5.6608	4.915	5.2353	6.3452	5.1989	4.6305	6.6845	6.3689	4.3255	4.546	5.8792	5.1428	4.9805	5.3719	6.3868	5.2487	5.4525	5.0457	5.9697	3.8227	5.6758	6.017	5.9402	5.4077	5.995	6.2166	5.1114	5.2724	5.407	6.7158
PF3D7_1026300.mrna1_1	PF3D7_1026300.mrna1_1;856	856	6.5396	5.2376	5.0553	5.5014	5.1243	5.5236	3.6415	5.3526	5.4124	5.3501	6.0306	4.8043	5.9579	5.1485	5.6516	4.8763	5.723	4.5619	4.6387	6.6933	6.0535	5.2754	5.0361	5.9047	4.4989	3.9598	4.1619	5.2165	5.9241	5.6424	5.5258	4.4777	5.9465	5.0361	4.8649	4.0934	5.9115	6.0841	4.4679	5.2246	4.3198	7.1355	4.2411	4.9639	5.189	5.5934	5.8135	4.541	5.6144	5.3194	5.7546	5.7428	3.8659	6.4114	5.4822	5.3212	5.875	6.3698	4.4835	4.8344	5.9704	5.4915	6.3345	5.2946	5.191	5.8207	5.588	5.5662	7.0631	5.5696	6.2382	4.9946	6.5125	5.0435	5.504	6.5432	6.7683	5.2839	5.8746	6.11	5.1064	4.2935	5.7123	6.6882
PF3D7_1026600.mrna1_1	PF3D7_1026600.mrna1_1;585	585	6.9007	5.7853	5.2943	5.7219	6.4443	5.3944	6.1773	5.4043	4.9973	6.9166	5.7241	6.009	5.8829	2.6736	4.9995	4.9373	5.9352	2.9184	6.0253	6.0966	5.8861	5.7287	6.1481	6.6178	5.8316	4.5662	4.0824	6.1707	6.6604	6.094	6.2302	5.4253	6.9235	5.6918	5.9463	5.5768	5.0378	5.4283	6.1717	5.3273	5.4396	5.6188	5.2645	5.4584	5.5151	4.3176	6.8134	5.4273	5.3056	5.7666	5.2983	5.8227	5.8782	5.7317	6.0023	5.7301	5.2521	6.2052	5.6456	4.3868	6.5412	6.0391	5.9134	5.3345	5.879	5.1301	5.6887	5.7949	6.6232	4.8777	5.675	5.2168	6.1703	5.2954	5.1039	7.235	6.52	5.5586	5.7952	6.126	5.157	4.3384	6.441	7.0442
PF3D7_1026600.mrna1_1	PF3D7_1026600.mrna1_1;586	586	5.9402	6.2563	5.0934	5.1424	5.7071	5.1334	5.2346	4.8354	2.856	6.5887	5.0032	5.689	5.6596	3.8166	4.2765	5.4263	6.2342	4.3016	5.4022	6.2981	6.2114	4.431	5.8166	5.5543	5.6979	5.0018	3.1506	4.2653	6.7634	6.1743	6.1825	4.95	6.1689	4.4816	5.6418	3.86	5.5853	6.0453	5.7772	5.128	5.0391	5.144	5.3262	5.5304	5.4774	5.1847	5.7653	5.9832	5.3056	5.4825	6.1256	4.3709	4.235	5.5097	5.2596	3.4673	5.2215	4.9136	5.4938	5.3705	5.3416	6.1278	4.4496	4.9523	4.2449	5.2361	4.916	5.0544	6.9649	5.0721	5.1851	5.6519	5.3964	5.407	6.1033	6.4947	6.3323	5.3484	6.6443	5.1334	4.6548	3.3813	5.7342	7.2124
PF3D7_1026600.mrna1_1	PF3D7_1026600.mrna1_1;587	587	6.2705	5.826	5.235	5.6294	5.0553	5.3327	5.5295	4.2555	4.2273	5.839	6.0244	4.8048	4.6576	4.3639	4.251	4.5735	5.5795	5.2168	5.7949	6.0023	5.7423	4.6554	4.6702	6.4856	6.1597	5.804	3.6076	3.7549	6.692	6.0336	4.9523	5.2323	5.78	5.634	5.1871	6.4922	5.0317	5.9397	5.1318	4.3702	5.2687	4.7236	4.649	4.9681	4.723	4.8048	5.8858	5.8349	5.5239	5.7677	5.44	5.4084	4.4289	6.155	5.8417	5.0674	5.8204	5.1169	5.5345	3.6713	6.6515	5.8562	5.4148	4.4621	5.3158	4.7517	4.6938	5.4333	7.8705	4.9639	4.6803	6.0717	5.2422	5.0396	5.3568	6.8207	6.6669	6.2696	6.6253	5.5254	4.9878	3.254	5.6882	6.2688
PF3D7_1026600.mrna1_1	PF3D7_1026600.mrna1_1;588	588	6.1765	6.1162	5.4954	6.633	5.839	5.9081	4.8664	4.9279	4.8278	6.6054	5.5395	5.2547	5.7929	2.3132	5.2698	5.3937	5.5774	4.8227	4.6082	6.6175	6.4527	5.8447	5.4286	6.3306	5.1707	5.517	4.995	4.7027	7.1179	6.3653	6.2054	5.8792	6.5419	5.7076	5.3878	4.2149	3.9326	5.246	5.7832	4.8222	4.3561	5.465	4.516	6.2784	5.093	3.8156	4.9303	5.9001	5.4009	5.4239	5.4712	5.8985	6.2197	6.1649	5.0347	4.9588	5.7126	5.7949	5.5662	4.2802	5.6067	6.9318	4.0925	5.8807	4.5838	5.4406	5.2521	5.2219	7.1166	5.0522	2.7549	5.1707	5.8848	4.7115	5.5671	6.5345	7.0766	5.238	6.2815	5.5759	5.0435	5.2434	5.7861	7.9604
PF3D7_1026600.mrna1_1	PF3D7_1026600.mrna1_1;589	589	6.1445	5.3677	5.8153	5.1313	5.1035	5.5671	4.4074	4.3154	5.6115	6.4126	4.7469	4.7049	4.7366	5.2784	4.9579	5.144	5.0883	3.6871	5.233	6.5573	6.312	5.2758	5.6673	5.6988	5.23	5.9444	3.9973	4.5002	6.2112	6.0507	5.6135	5.306	6.1035	5.8632	5.4663	3.9891	4.5154	5.5065	5.7087	5.51	4.1795	4.8679	4.9298	5.9667	5.3114	4.9293	5.8357	5.7637	5.8081	4.6656	5.4854	5.4145	3.7279	5.9791	5.6291	5.5948	5.5075	5.0721	5.5289	4.701	6.5298	6.843	5.7153	5.2943	5.8914	4.9791	4.8017	5.5753	6.5914	5.4005	4.9312	5.8349	5.5567	4.888	4.347	6.6605	6.254	5.2024	6.0616	5.6112	4.3241	4.1867	5.4316	6.7756
PF3D7_1026600.mrna1_1	PF3D7_1026600.mrna1_1;590	590	5.9823	5.9138	5.1699	4.9231	3.2765	5.3565	5.4643	5.9331	3.969	5.7328	6.1212	5.5619	5.3041	5.3726	4.157	6.5354	5.4561	4.0695	3.9449	6.6871	6.867	4.888	5.3519	5.9968	6.1835	6.0317	4.2188	5.5385	6.5578	5.859	5.7903	5.2487	6.1875	5.7377	6.718	3.9782	5.0281	6.0277	5.278	4.7071	4.0045	5.6845	5.1156	5.6197	4.6165	5.3455	5.3607	6.5717	4.278	3.5072	4.7544	5.7361	3.189	6.4736	5.5182	4.26	5.0496	5.4709	5.79	5.0518	5.4148	6.316	4.7495	5.823	5.4293	5.5832	5.0505	6.1307	7.1124	5.6639	4.6112	4.7093	5.7487	4.0435	5.5292	6.0672	6.6736	5.4433	5.6985	6.633	5.9026	3.7549	5.7054	7.3799
PF3D7_1026600.mrna1_1	PF3D7_1026600.mrna1_1;591	591	5.6401	4.8943	6.0175	4.8968	5.1383	5.5062	5.43	5.9134	3.6882	5.6276	4.9919	3.8972	5.3957	3.1177	5.7079	5.51	4.4463	3.7751	4.8001	6.337	6.9064	4.9832	5.189	6.6489	4.7452	6.3763	4.8797	4.393	6.435	6.2836	6.3561	4	6.132	5.5922	6.1715	4.7247	4.5753	5.0321	5.4303	4.3944	5.0233	4.6159	5.319	5.5364	4.7629	4.3533	6.278	5.1169	5.1926	4.5179	5.2987	4.8037	3.9222	6.0477	4.5662	4.7203	5.135	5.9136	5.6014	5.0828	6.0551	5.4634	6.5388	4.7882	6.2692	4.9547	4.5656	4.5656	5.7227	5.1831	4.749	5.4548	5.643	4.1843	5.3712	6.1717	6.1663	5.3366	10.5013	5.3823	4.8475	3.0018	5.7452	7.0506
PF3D7_1026600.mrna1_1	PF3D7_1026600.mrna1_1;592	592	5.588	4.7808	5.6528	3.9662	5.4423	5.8883	5.2698	5.3288	3.9495	5.8475	5.1703	5.7032	5.558	3.3248	5.7015	5.2277	6.0067	3.9477	4.9718	6.1071	6.1206	4.7703	5.1922	5.4482	5.6716	5.0579	4.6182	4.7355	6.7291	5.6622	5.9402	4.7153	5.8462	5.4306	6.5968	3.7366	3.6124	5.8689	5.6407	4.0934	5.7629	3.2957	4.916	5.3509	4.8369	5.4822	5.6991	5.2946	5.1465	5.0272	4.6182	4.8709	3.2063	5.7708	4.6741	5.3607	5.36	4.8758	5.0548	5.3723	6.4453	5.9955	5.4705	5.627	5.3151	5.8432	4.8084	5.4744	6.6892	4.8595	4.1554	5.4545	5.503	6.2044	4.9873	6.413	6.2826	5.565	5.4591	4.4128	4.9184	4.441	5.9704	6.4938
PF3D7_1026600.mrna1_1	PF3D7_1026600.mrna1_1;593	593	5.8128	5.2498	5.6645	5.9241	4.6865	5.516	5.6865	5.0259	2.8972	5.7074	4.373	5.202	5.6418	4.0772	5.5892	5.8926	5.9542	4.5741	4.812	6.1039	6.3112	6.3973	4.9045	5.9561	3.7887	5.8831	2.5336	5.1252	6.7469	5.4306	5.8243	3.6334	6.1751	5.2106	5.8622	4.2265	3.3632	4.6473	5.4935	4.8176	3.269	4.7268	5.09	4.7687	3.6124	4	5.7503	5.5323	5.3366	4.6035	5.1918	5.9277	3.99	6.2126	5.607	5.3248	5.3875	5.4502	4.5192	3.342	6.8595	6.1546	5.7735	5.0824	5.9281	5.195	5.6648	5.1787	7.441	5.3498	3.7782	6.6502	5.3558	4.1318	5.9158	6.867	6.4316	5.3452	6.1663	6.3466	4.5072	4.0197	6.0485	6.2359
PF3D7_1026600.mrna1_1	PF3D7_1026600.mrna1_1;594	594	6.6104	5.4867	5.4499	6.087	4.0018	4.4416	5.6585	2.4725	4.1276	5.7975	6.4306	5.4449	4.251	5.4476	5.0527	5.0955	5.1835	4.9193	5.7965	6.1245	6.4123	5.191	4.4148	5.1272	5.1546	4.9364	4.8043	4.2585	6.5387	6.2981	6.4211	3.9514	5.4158	5.0339	5.5154	5.257	4.5558	5.1432	5.1276	5.2843	4.5192	4.6076	4.6753	4.2118	5.3298	5.4182	5.1763	5.9635	4.9141	4.9322	5.1206	5.647	4.0099	5.6465	4.8058	5.0188	5.8875	5.3103	5.8445	5.3782	6.3531	5.9162	4.5267	5.5132	5.1206	5.2924	4.6781	5.0072	6.2203	4.0747	3.3716	4.5552	5.2619	5.4239	4.2311	6.6365	6.1247	5.5792	6.0389	5.5267	5.2709	4.9937	5.0657	6.5983
PF3D7_1026600.mrna1_1	PF3D7_1026600.mrna1_1;595	595	6.0117	5.1424	5.8344	5.4938	5.6002	4.5491	5.2679	4.3484	3.2957	4.4828	4.9103	5.2223	5.0704	3.228	4	5.189	5.347	3.8359	4.7522	6.0299	5.8339	5.0963	4.9359	5.3537	4.441	4.757	3.591	5.0921	6.4085	5.8731	5.496	4.5515	5.851	5.3607	4.6605	3.2172	4.0583	5.2909	5.8525	5.269	4.0018	4.4899	6.0295	4.8089	5.6938	5.2157	5.496	4.0409	5.1827	4.477	5.0453	4.7027	4.7856	5.3903	4.4951	4.7479	5.5211	2.9317	5.4634	4.488	6.2149	5.4909	4.3999	5.4627	4.6305	4.8992000000000004	4.7939	4.9298	5.9544	4.5838	5.0993	6.15	5.9944	4.1914	5.7101	6.6212	6.3884	5.3384	5.7447	5.4738	5.5792	5.3719	5.7939	6.8305
PF3D7_1026600.mrna1_1	PF3D7_1026600.mrna1_1;596	596	6.286	6.1058	5.8099	5.4529	5.2876	4.9896	5.07	5.1313	3.9928	5.4148	5.4954	2.8115	5.4118	4.8938	5.4039	5.842	5.6188	5.26	4.7787	6.2789	5.2396	5.1635	4.7581	6.0742	5.4812	3.9326	4.1906	5.4922	6.4477	6.1031	5.6091	4.9676	6.0518	5.2869	5.4326	4.8202	5.0883	5.8537	5.5481	4.4581	7.4966	5.2772	4.9662	4.0514	4.2943	4.4686	5.5481	6.0715	3.5981	5.1006	5.6502	5.2787	1.9107	5.7458	5.3459	4.812	5.1719	5.4728	5.7412	4.4443	6.1473	6.9948	5.257	5.673	6.1359	5.1355	5.2653	5.9561	7.0129	5.5741	5.0496	5.7968	5.7377	4.5367	5.6769	6.4696	6.6755	5.2517	6.6388	5.7623	5.0853	5.4617000000000004	5.5948	6.8138
PF3D7_1026600.mrna1_1	PF3D7_1026600.mrna1_1;597	597	6.0702	5.0483	5.2192	4.6444	5.1313	4.7071	4.9519	4.6582	4.9828	5.3374	5.3395	4.275	5.4906	2.7049	5.2532	5.943	3.851	4.6696	2.5286	6.4128	5.9435	5.0925	5.0657	5.5892	5.2758	5.2739	3.2327	4.3298	6.0215	6.0378	6.218	4.2196	6.0598	4.9593	5.3096	5.4848	4.6803	5.1791	5.9453	4.2257	4.9964	3.7527	5.2806	4.4803	4.5546	4.5373	5.2581	5.6439	4.8354	5.2861	5.2634	4.926	4.3298	6.8678	5.7501	4.4496	4.7639	5.0811	5.2071	3.5692	6.2102	5.7049	4.5527	4.6747	3.9635	5.2939	5.3964	8.1209	6.2961	5.0648	3.2494	4.9293	5.9761	4.9212	5.7358	6.1538	6.1135	5.9224	5.5916	4.9869	5.1546	4.0985	5.0135	6.5048
PF3D7_1026600.mrna1_1	PF3D7_1026600.mrna1_1;598	598	6.5057	5.5176	5.2702	5.3933	5.8374	5.6041	6.283	5.2791	5.4796	5.1518	5.0303	5.5768	5.694	3.1747	4.4803	4.2494	5.7975	5.0492	5.487	6.4647	6.3176	5.5674	4.9846	4.7581	5.2653	4.8934	3.9745	4.8309	6.3849	6.2931	5.6662	4.2441	5.5543	5.8607	5.575	3.1276	4.8807	5.4124	6.19	4.0383	5.1639	5.7293	5.1847	5.3554	5.3158	4.8992000000000004	4.9932	6.6212	4.6439	4.9079	5.2311	5.2544	4.4867	6.1953	5.3568	3.6017	4.3604	5.7897	6.0283	5.2203	6.4333	5.4796	4.3799	5.2296	4.8634	5.2979	4.4429	5.4104	6.8631	3.6112	4.6536	5.9378	5.9001	5.5656	5.6873	6.1843	6.6619	5.463	5.9846	5.6401	5.546	5.7137	5.6576	7.1876
PF3D7_1026600.mrna1_1	PF3D7_1026600.mrna1_1;599	599	5.6628	6.1307	5.735	5.3684	5.4545	4.4906	5.1379	4.8455	4.8415	5.6023	5.8291	4.8743	5.1169	4.4074	6.045	3.9326	5.8163	4.9932	5.2869	6.6855	6.4527	5.8006	5.7576	7.191	4.8017	4.3778	4.2118	4.8763	6.3593	6.535	6.2551	4.4046	7.2679	5.667	4.6047	5.6291	6.0906	5.4443	5.5481	5.1755	4.7708	5.7301	5.4419	6.0112	5.3899	4.742	6.0919	4.812	5.1779	5.4289	5.5552	5.9124	3.7236	5.8122	4.814	5.4009	5.7266	6.3457	6.5709	5.4656	6.2869	6.0902	4.7845	6.1829	5.6235	5.0475	5.4118	5.6389	7.0634	5.0488	4.3964	4.6826	6.7944	5.3565	5.319	6.506	6.2453	4.7597	6.772	6.0248	5.2001	4.6531	6.2102	7.8862
PF3D7_1026600.mrna1_1	PF3D7_1026600.mrna1_1;600	600	5.6873	5.14	5.9074	4.3498	4.7554	5.3223	5.1997	5.1542	2.3702	5.8071	5.3851	4.8585	5.3726	3.7698	4.9598	5.5993	4.8545	4.541	5.0644	6.6682	6.6679	5.6901	4.464	6.4263	4.8748	3.6346	4.6118	5.2709	6.765	6.4153	5.7779	4.7666	6.6433	5.3309	4.8379	4.8006	5.3208	5.0361	6.7233	4.1603	4.4019	5.0622	5.0976	5.0422	4.9284	5.4022	4.7334	3.4155	6.0809	5.2098	5.6685	4.8298	3.3277	5.7358	5.2063	2.1763	5.4555	7.6821	6.383	5.1902	6.3889	6.6781	5.3789	5.3313	4.9255	5.6082	5.826	6.5392	5.3947	5.7027	4.9551	5.6415	7.4694	4.9551	5.8768	5.6115	6.6529	5.3625	6.0301	5.9542	5.1579	5.9639	6.059	7.0782
PF3D7_1026600.mrna1_1	PF3D7_1026600.mrna1_1;701	701	7.4333	7.4368	7.6443	6.8534	3.4383	7.8613	7.3092	5.5677	4.1457	7.9078	7.4005	8.7012	7.064	5.3245	8.1946	8.0379	6.4933	6.0173	6.0415	8.1898	7.6711	5.193	5.7393	7.273	9.8607	0.516	7.5607	6.4778	8.7304	6.79	7.916	3.7666	6.3721	10.8308	5.2338	7.9971	6.2808	6.0297	6.4005	6.5092	5.0824	6.78	5.266	6.875	6.8209	6.2911	6.1027	5.7655	5.5552	6.8902	6.3988	5.04	5.6349	6.5848	8.0027	5.3705	6.1693	6.1993	5.5549	10.0592	6.3712	7.088	10.0031	9.6491	7.1214	4.986	4.6548	7.8611	5.3551	7.7566	5.7732	5.7949	7.455	5.033	10.2696	7.1459	8.0927	10.1143	9.3668	7.8607	5.5211	5.0041	8.0034	5.6238
PF3D7_1026600.mrna1_1	PF3D7_1026600.mrna1_1;702	702	7.6435	6.6021	7.553	7.8557	5.394	8.5652	6.3849	7.0135	1.6369	8.4721	7.6756	7.3633	7.5616	4.4303	7.6714	6.9957	7.5547	6.2767	6.6067	10.8983	8.5481	5.4202	5.8048	7.5044	10.3867	5.8502	7.6662	5.3885	10.698	8.1086	8.507	3.5934	7.4091	10.9112	6.8037	7.4146	5.8492	5.9293	6.5264	5.5717	5.0734	8.0107	5.7887	7.0204	6.4612	6.5692	6.6538	6.246	5.3082	6.9971	5.9998	6.5326	5.9875	6.0303	8.9214	5.8045	6.6716	5.9937	5.852	10.4701	6.3406	8.3723	8.1172	9.0014	6.6261	5.7018	4.2008	6.2911	6.3605	8.4781	6.2157	6.8949	7.0915	5.5497	10.5398	6.9565	8.7451	7.4957	9.1366	8.5218	5.8283	7.3568	6.7533	7.6395
PF3D7_1026600.mrna1_1	PF3D7_1026600.mrna1_1;703	703	7.8894	6.0317	7.3527	7.3356	5.7369	8.4227	6.9545	7.8341	4.3875	8.6348	8.7847	8.1216	7.3756	5.0215	7.8947	6.6755	7.9218	5.8153	6.9178	10.9742	10.8499	6.2672	6.293	7.2745	10.6031	6.5119	7.2916	6.5883	11.4205	9.8928	8.0905	5.126	7.7516	11.7144	6.8654	7.929	6.1324	6.7327	6.9336	5.7415	4.7892	8.9408	6.2553	7.9769	6.6226	6.1831	6.8864	6.2895	5.0959	6.9209	6.5214	5.5981	8.3743	6.4979	9.7421	6.8369	6.8699	5.7889	5.966	10.3957	6.2739	8.3494	8.512	11.0187	6.6974	5.527	9.6356	7.2427	5.3381	9.1617	5.9091	7.4496	6.5983	5.7642	10.4868	6.4512	8.5708	8.0971	10.818	7.1894	6.1785	10.3139	7.9174	5.9878
PF3D7_1026600.mrna1_1	PF3D7_1026600.mrna1_1;704	704	7.4107	6.5051	6.9116	7.2549	4.2141	6.3012	6.4126	6.9047	3.9523	8.9585	6.7815	6.0389	7.8539	3.7485	6.9317	6.3512	6.8786	7.4232	5.9186	9.1678	8.9722	6.3395	6.4848	6.4894	9.3201	12.4588	8.2898	5.7474	9.3847	8.4019	7.0248	5.7142	6.7723	9.7169	12.3745	8.6988	6.9488	5.7679	5.1839	5.8081	4.0268	4.3702	6.1699	7.2349	7.4641	5.8914	6.0894	6.1975	5.2772	7.2957	6.9661	5.6996	6.7614	6.6223	5.8359	5.2075	7.9654	6.2754	5.5696	10.286	6.8885	8.5824	7.429	9.813	6.1645	5.2581	4.5546	6.8288	7.3064	6.3717	5.8907	7.7021	7.7708	6.0944	10.69	7.2324	9.4049	7.8156	9.2037	7.4574	5.8775	4.3441	7.1922	6.3954
PF3D7_1026600.mrna1_1	PF3D7_1026600.mrna1_1;1398	1398	6.5111	5.9076	6.4563	4.4243	3.6159	5.6924	5.2044	4.903	0.3219	7.0577	6.5487	5.8472	4.2095	3.3688	5.2961	5.2153	5.858	4.9919	4.8146	7.8657	6.6861	3.6276	5.0657	5.5317	5.7184	3.5097	4.2311	4.354	7.8683	5.9736	5.2494	3.6645	5.2426	6.716	6.7222	5.5904	7.506	5.2192	5.1214	5.3237	4.1293	5.0418	6.8923	6.4593	5.0942	5.7046	5.4172	5.487	3.9011	3.0303	5.8612	7.7335	6.4598	5.4663	4.7887	4.2735	4.3512	5.0734	5.2649	5.8856	4.7777	7.141	7.2919	5.5768	8.6116	5.4026	3.7623	4.7109	4.5065	6.4603	4.9551	5.1252	6.2532	5.3865	4.8866	4.7404	6.9748	7.0676	7.5076	8.7483	5.6862	4.5595	5.5148	5.7732
PF3D7_1026600.mrna1_1	PF3D7_1026600.mrna1_1;1399	1399	7.5616	6.2221	6.3647	5.1787	5.408	5.2972	5.5398	6.2882	3.5595	7.8637	6.3423	5.4666	5.3052	1.6229	5.7085	6.4627	4.6786	3.5373	4.554	6.0993	6.1332	4.497	5.6775	7.1217	6.2052	3.5668	5.4138	4.8063	5.4162	6.2711	5.1289	4.6082	4.9977	5.8397	4.4189	6.7144	4.6977	3.4222	4.0548	4.8674	4.7431	2.6554	6.7248	5.8153	6.0548	4.6334	4.904	5.9198	3.2079	4.4141	5.761	7.3192	5.4519	5.8061	5.5717	5.0592	4.1659	6.0646	5.496	5.3118	5.3509	5.841	7.0369	7.0559	8.7818	4.6135	3.5198	5.0652	5.4783	5.6738	0.8797	5.2114	7.4702	5.2346	5.0631	5.1493	7.1148	6.9815	6.3828	9.3916	5.4403	4.591	5.9656	4.6679
PF3D7_1026600.mrna1_1	PF3D7_1026600.mrna1_1;1400	1400	7.6081	5.9984	5.5395	3.7474	1.926	5.2873	5.0466	6.2726	2.7549	8.2081	7.2626	6.7975	4.814	3.7203	5.5829	5.4754	6.2754	5.3823	5.6665	5.0904	6.5689	4.9006	4.7592	5.431	5.9773	6.6924	4.5601	5.0622	5.858	6.5033	6.0135	3.025	5.0094	5.1611	5.7541	4.6439	6.0054	4.0531	5.1077	5.0509	5.4983	4.5441	5.3161	5.9505	6.7474	5.1453	5.8222	5.4316	3.6519	5.5515	6.5998	5.3067	5.7043	4.7671	5.5129	3.7388	4.9069	5.3416	4.5987	3.696	5.7568	6.0693	7.7949	6.4281	9.5117	5.6444	2.0179	6.2315	6.9753	5.6812	4.1851	5.2854	6.0974	5.5435	5.7586	5.2828	6.5466	7.8312	6.5934	10.1478	5.6741	3.5644	5.3677	6.7706
PF3D7_1026600.mrna1_1	PF3D7_1026600.mrna1_1;1401	1401	7.2031	5.7208	5.5589	6.6027	4.546	8.1498	5.4316	5.5777	0	7.5284	7.0902	6.9303	5.8972	2.9727	8.2465	4.7538	4.9736	3.4343	5.7761	4.9796	7.3498	4.7339	5.6882	6.0043	5.1156	4.3813	4.6415	5.5586	5.8657	6.6915	6.4029	3.7004	5.9572	4.7866	5.0224	4.8349	5.1803	4.5348	5.6285	5.384	5.1077	4.7918	6.2793	6.8625	6.2449	2.943	5.8342	6.1048	4.1875	5.5777	5.572	5.8336	7.8546	6.1601	5.0466	4.4249	4.5874	5.7431	4.5141	5.5696	5.4841	5.3533	8.5645	6.8634	9.1419	5.5948	4.6011	5.4976	6.9614	5.5756	5.6035	4.7554	6.1221	5.2627	5.4594	5.254	6.6113	7.351	7.0423	9.5633	6.224	2.8237	5.6094	6.633
PF3D7_1026600.mrna1_1	PF3D7_1026600.mrna1_1;1402	1402	7.2896	5.6439	5.5598	5.4643	4.6915	7.8148	5.522	5.9699	2.969	6.9224	5.8914	6.086	5.7482	5.1346	7.5665	5.9011	5.9167	5.2304	5.4886	5.017	7.2313	5.2795	5.8092	5.4336	5.2555	6.1655	5.392	4.8575	6.3551	6.7009	7.962	5.4883	5.9718	5.5138	5.7743	5.9674	4.4195	6.28	7.826	5.9052	8.2728	3.4019	6.7225	8.9662	6.9359	5.7344	5.3302	6.6578	5.3423	6.0881	6.3198	5.0972	9.0111	6.4459	6.9692	5.0148	3.857	5.6381	5.2238	5.288	5.6165	5.9013	9.6516	6.9071	10.4999	6.5712	5.0618	6.1305	7.2765	7.2504	4.0072	5.2067	7.4862	7.556	6.4085	6.6641	7.9628	8.3289	7.7028	10.7319	6.235	3.6848	6.4679	6.3521
PF3D7_1026600.mrna1_1	PF3D7_1026600.mrna1_1;1403	1403	6.387	5.8856	5.9502	5.0201	3.0652	6.9077	4.8674	5.2559	2.8053	7.0541	4.6135	6.7665	5.9432	3.0976	7.0761	5.3226	4.9828	4.3455	6.3809	6.8815	6.3003	3.9672	4.861	6.2279	4.3512	4.9528	6.0014	5.5388	6.2392	6.5543	5.7404	4.5091	6.8584	6.0494	4.5969	5.8819	5.1001	5.1189	5.2098	4.8929	5.3313	4.2464	5.0785	5.7584	6.3341	6.4497	5.5021	5.5768	3.8012	5.9001	4.8012	5.8982	8.6401	6.0135	5.7779	4.557	5.5385	6.3058	5.7046	5.0413	4.2653	5.4033	8.2993	6.6935	10.2284	4.8792	4.8125	6.2787	7.6363	5.947	4.6229	4.8787	7.3449	5.9848	4.9103	5.4799	6.3556	7.1153	7.2362	10.4551	4.5699	2.5385	6.8043	6.441
PF3D7_1026600.mrna1_1	PF3D7_1026600.mrna1_1;1404	1404	6.1218	5.2943	5.5862	5.106	5.1326	5.9919	5.7249	4.6798	3.1811	6.5776	6.6656	3.5211	5.0094	4.4535	6.0272	5.6687	4.9764	3.3937	6.6936	9.2885	7.0874	4.8885	4.943	7.4603	4.3957	4.4601	5.1285	6.5432	9.0072	7.0757	6.5632	3.6679	7.3412	4.7608	5.1526	4.0117	3.406	5.8017	5.5317	4.3526	4.3957	2.1922	5.4333	6.4291	5.8977	4.7772	5.4532	7.1504	4.306	6.8554	4.2357	4.8027	9.0001	5.503	6.2746	2.4383	5.0009	5.3663	5.3056	4.7382	5.3736	6.1283	8.6519	4.9345	9.8542	4.6764	3.7814	7.1095	8.4849	5.939	3.9598	4.2957	5.0005	4.9809	4.4867	5.2979	7.468	8.2033	6.3716	10.2421	5.5132	4.5601	7.3292	8.3532
PF3D7_1026600.mrna1_1	PF3D7_1026600.mrna1_1;1405	1405	10.89	5.4796	6.5932	6.818	5.0448	6.1888	5.0036	4.9481	4.8288	10.9294	4.9189	4.6041	6.0448	4.189	6.4281	4.9561	5.7842	4.7549	5.4456	6.3438	5.5635	8.4469	6.052	4.157	5.272	5.5423	4.269	4.4148	6.6391	6.2994	8.411	4.5975	4.813	5.9989	5.1342	4.3861	4.5957	5.2411	5.0548	3.8197	8.1251	4.5441	5.285	5.4492	10.4589	4.4101	5.6355	4.8207	4.0409	6.2961	5.2902	5.0639	9.3225	5.1383	5.8006	3.5046	4.5928	4.3882	5.3709	5.8107	6.4594	6.4756	6.212	4.8374	6.7142	5.5577	5.359	7.2791	8.3834	5.6868	3.0942	5.8099	7.3649	5.9272	7.114	5.3205	8.5848	5.3677	5.5644	8.2461	5.6533	4.7692	8.3821	8.6045
PF3D7_1026600.mrna1_1	PF3D7_1026600.mrna1_1;1406	1406	8.222	5.5892	4.6775	5.2876	5.1194	6.9192	5.114	4.5279	4.2257	8.5951	4.9732	4.5429	5.6355	4.5078	6.1483	5.6261	5.1363	5.0009	5.2472	6.2172	5.6993	7.1749	5.2642	5.6398	5.6648	4.7442	6.0286	4.9103	6.1717	5.7274	7.5346	4.1119	5.7727	5.5892	5.0531	6.0332	5.2983	7.4213	5.7145	6	7.7218	4.4155	4.4482	3.9662	7.4848	4.6887	8.0815	6.2259	3.373	6.127	5.9688	6.3065	9.0453	6.2906	5.9331	4.4094	5.6002	7.2463	5.7184	5.6579	5.8755	6.8285	6.0646	5.3452	6.3245	5.067	5.2525	7.1032	8.8701	6.1497	3.5777	7.5349	8.0859	6.5094	5.7184	5.7049	8.1898	5.3501	6.5487	7.7447	6.1359	6.102	7.9852	8.5166
PF3D7_1026600.mrna1_1	PF3D7_1026600.mrna1_1;1407	1407	6.2787	5.8853	4.8545	6.1262	3.6837	4.845	5.1973	4.4828	4.9435	7.138	5.1566	5.1123	6.1469	3.9355	3.6542	5.7716	5.0117	5.098	4.6058	6.738	6.4898	10.9537	5.3799	5.9556	5.6633	4.9878	3.8992	5.8316	6.3696	5.9458	10.4797	3.3234	5.8268	4.7247	4.6124	5.2227	4.5717	5.3705	8.4247	4.814	7.9057	3.7634	4.9547	4.5783	5.2765	5.0206	8.2489	7.4425	4.6887	4.8515	6.3029	5.6946	7.0599	6.0862	5.842	7.4576	5.6459	5.7233	5.4931	4.5478	5.5841	6.5625	5.7098	4.7175	4.5662	4.9914	4.7719	5.434	7.9386	5.2593	5.6659	5.504	6.1033	5.7519	4.6346	5.8664	6.7715	5.4542	5.5392	5.5604	4.9523	4.2817	6.8863	8.0857
PF3D7_1026600.mrna1_1	PF3D7_1026600.mrna1_1;1408	1408	6.2865	5.8575	6.0951	7.1538	5.5388	5.8963	5.1412	5.1014	5.1014	8.265	5.8037	5.4333	6.9287	3.1699	4.6982	5.4121	5.191	5.0193	5.8357	7.4706	7.2726	5.8642	5.5662	6.219	5.9623	5.5304	5.8632	4.3434	7.4391	6.7126	5.7173	5.6337	6.7089	5.1615	4.6628	4.5441	5.318	5.0609	6.2769	5.5771	9.4147	5.7361	5.7225	5.0866	5.1069	5.5683	4.3625	6.293	4.2494	5.2122	6.7281	6.0464	6.8823	6.3742	5.5515	5.1815	5.2396	6.3415	5.9006	4.327	5.935	6.387	6.7787	5.2739	6.5289	6.07	5.437	5.7428	7.0056	6.5592	4.2645	4.975	7.3011	5.6103	5.6809	5.7993	6.8514	6.1504	5.3768	6.321	5.5336	5.6704	7.0193	8.3192
PF3D7_1026600.mrna1_1	PF3D7_1026600.mrna1_1;1409	1409	6.8647	5.465	6.0755	7.5863	4.6264	5.0045	5.4748	4.14	4.9231	7.6826	5.7312	5.7798	7.5297	4.8099	3.4542	5.5534	5.5472	4.7903	4.6854	7.1166	7.4455	5.3252	6.0548	6.6033	5.8357	4.0892	5.1934	5.2645	7.409	7.0806	6.57	5.4366	6.5942	6.649	3.5509	5.2353	5.1014	4.8669	6.5484	4.6171	8.935	4.3248	5.0824	4.7602	6.2882	5.6331	4.6305	6.1328	4.9064	5.1763	8.4608	4.1318	8.3542	6.3447	7.5809	5.4812	6.6641	5.905	5.4202	4.4803	4.8288	6.624	8.5554	5.2638	5.8758	5.2887	4.7458	6.6369	7.0039	6.944	5.8169	6.3436	6.6747	5.464	5.1735	5.8667	6.6614	8.538	6.0505	6.3837	4.6854	4.5354	6.7934	7.4178
PF3D7_1026600.mrna1_1	PF3D7_1026600.mrna1_1;1410	1410	7.1052	4.488	5.6392	6.6342	1.0909	10.4812	4.5198	4.5975	3.3132	7.1109	5.0772	4.8728	6.8467	3.9579	10.5762	5.4413	5.4057	4.5546	4.9709	6.127	9.1004	4.2854	6.3056	4.9449	6.7415	4.157	5.934	4.9823	6.7374	10.1651	6.9217	5.8625	6.045	7.0127	4.4155	5.2898	5.2055	5.3554	6.2361	3.9964	7.8631	4.2645	5.4296	4.3009	6.3816	4.9754	5.8904	5.383	4.14	5.3441	8.5416	4.3448	11.576	6.9159	7.984	4.7986	5.0479	5.7013	4.4621	5.7287	4.2365	6.4158	9.5379	3.7666	5.682	5.6882	5.2357	6.8693	9.3989	9.0282	5.0751	4.8777	6.6138	5.7737	4.8987	5.0963	7.4397	7.7645	5.8258	6.0297	5.6656	5.2884	6.8787	10.738
PF3D7_1026600.mrna1_1	PF3D7_1026600.mrna1_1;1411	1411	6.4791	6.0312	5.4259	6.7807	4.5717	6.0398	4.7887	5.2079	2.7782	7.2848	5.9512	5.2832	6.3973	2.8817	4.9787	5.1534	5.9453	4.6276	4.7639	6.011	10.2742	5.1989	9.174	5.8427	7.8464	5.0014	6.8366	3.6519	6.3241	10.5034	6.2898	4.9805	4.9773	7.8633	5.2024	4.6194	3.106	4.6433	6.3032	4.1771	7.1184	4.3313	4.9383	5.4886	5.7347	4.3764	5.5081	5.3684	4.6334	5.6267	9.0586	5.1485	13.011	4.8324	8.84	5.3971	6.5504	5.1006	5.6636	4.0453	5.14	6.3302	9.9609	4.95	6.3995	5.7268	4.7452	5.8936	8.8421	9.9298	3.9514	6.002	5.5223	6.071	5.2909	5.5595	6.8384	9.0317	5.14	5.7772	4.0583	5.1493	6.7411	8.4894
PF3D7_1026600.mrna1_1	PF3D7_1026600.mrna1_1;1412	1412	7.0092	4.8909	5.634	6.033	4.8728	5.0725	4.7608	5.3089	4.4679	5.9329	6.1125	5.1946	5.939	4.0286	5.14	4.9477	5.2005	4.1977	5.1671	6.5746	9.1259	3.669	4.9977	5.7501	5.2935	3.8895	3.8963	4.1953	6.2681	9.0402	6.6892	1.7485	5.8336	5.6238	4.2211	2.8258	4.5874	5.6857	6.0369	4.6485	5.6395	4.6088	5.9796	5.2765	5.5506	4.9265	4.8001	5.3459	4.9477	5.2791	7.8175	4.784	11.1871	6.2785	7.4871	4.8344	6.2976	5.7522	5.1432	4.5552	5.7145	5.9679	6.8085	4.4816	6.0139	6.0665	5.3663	6.2096	7.7116	8.1483	3.9411	5.7981	5.7761	5.7434	4.6826	5.8166	5.887	7.6564	5.2787	4.6605	5.602	3.6473	5.1334	7.5216
PF3D7_1026600.mrna1_1	PF3D7_1026600.mrna1_1;1413	1413	6.2071	5.915	5.0777	5.128	4.8395	4.408	4.8841	4.4861	3.8826	5.8097	5.2784	5.9406	5.5308	3.943	4.7131	5.0963	5.6505	4.8997	4.5771	5.8342	7.0141	5.6536	5.0712	4.7208	5.7493	5.3872	3.6253	4.7861	6.7874	6.1272	4.9672	4.6088	5.5429	5.7032	4.7756	4.5429	3.6276	4.8515	5.4273	3.4168	4.9217	5.2898	4.8763	4.9814	4.5242000000000004	4.5065	5.1489	5.0157	5.2983	5.8736	6.6896	5.6097	9.832	6.6829	5.0175	4.3736	4.8743	5.5223	5.4162	4.5558	6.1035	5.8736	5.3147	5.0277	5.233	5.1739	4.845	4.9453	6.5298	5.1659	4.717	5.7819	6.0862	5.0708	5.5826	6.599	7.2745	6.482	5.6363	5.7629	5.6221	4.4919	5.2176	6.6312
PF3D7_1027000.mrna1_1	PF3D7_1027000.mrna1_1;378	378	6.615	5.5641	5.3754	4.8997	5.8372	6.2238	5.9718	4.6685	6.7561	6.2151	6.3103	3.4906	5.4039	6.804	5.7592	4.6398	5.7876	2.541	4.8248	5.0631	5.4155	5.4182	4.9059	5.6141	6.6669	6.3668	3.0993	5.8061	5.3854	4.6826	6.2922	2.3248	5.9131	7.3512	6.5702	3.116	4.4809	5.0343	4.6323	3.441	4.6323	5.5957	5.8577	3.9155	6.0054	4.5987	4.4403	3.2311	3.849	7.5984	5.3223	6.134	6.4469	6.2405	6.4082	3.5886	4.8475	4.9453	5.4689	4.7164	5.6076	5.6372	8.0924	6.6929	8.1017	5.7404	6.2658	4.7382	7.7782	5.9047	2.4463	5.9773	7.9302	4.5515	4.6803	5.5792	7.0267	5.5838	7.4913	8.4467	6.4981	6.029	5.7118	7.007
PF3D7_1027000.mrna1_1	PF3D7_1027000.mrna1_1;379	379	6.285	5.671	6.3402	5.5463	6.4692	5.7889	5.6005	6.0464	6.5564	6.5609	6.3021	4.6571	5.7554	7.5934	6.1572	5.2928	6.1075	4.6899	5.0963	3.1424	4.9602	5.5978	4.6865	6.3363	6.3964	6.9872	5.3291	4.4496	4.4396	6.0261	7.5585	3.4828	5.463	7.0648	6.8281	4.9977	3.5753	4.3441	6.189	3.7344	4.0027	5.5826	5.5301	5.1177	4.9246	3.9364	4.7829	5.406	2.3533	6.5364	6.2475	6.4854	6.1031	5.5388	5.4433	4.6328	8.8579	3.8288	5.8585	5.9193	5.5072	6.074	6.0067	3.9937	6.5989	4.8202	5.3136	5.854	6.3152	5.3505	3.2296	8.9215	7.4286	6.4401	5.5865	5.7511	6.6946	5.121	6.351	6.9168	3.1969	4.7745	6.5484	6.3554
PF3D7_1027000.mrna1_1	PF3D7_1027000.mrna1_1;380	380	6.5367	6.1001	6.2902	6.0128	5.7983	5.4313	5.0206	3.7751	5.405	7.1474	5.6141	5.6124	6.3782	5.6118	4.6809	5.2388	5.701	2.1473	3.6053	5.3937	7.9385	4.9444	4.588	4.0618	6.4822	6.1967	4.7708	4.5173	5.5726	6.3707	7.8754	4.2434	5.1687	7.1224	6.2952	4.5904	4.8288	4.0027	5.7293	4.3688	5.1751	6.1918	5.9179	4.0609	5.257	5.1189	4.6747	6.6082	3.8248	5.5053	4.0215	6.966	5.318	4.8074	5.9122	4.8777	7.6692	5.5671	5.5276	5.7398	5.5151	5.5759	5.2802	5.5735	5.7918	4.9891	6.1556	6.0275	4.6548	4.7761	5.7315	6.794	7.2131	3.9203	6.2315	5.5429	7.1437	5.2445	5.9912	6.7794	4.3427	4.848	5.5644	4.0755
PF3D7_1027000.mrna1_1	PF3D7_1027000.mrna1_1;381	381	8.2005	4.943	5.7189	6.007	5.0215	5.7876	5.1085	2.5311	4.8017	8.0271	3.856	2.568	6.0407	5.723	5.8809	5.9018	4.6259	3.756	4.6673	6.1514	5.855	3.7344	4.073	4.5509	6.2521	5.7216	5.2917	4.8565	6.5206	5.2898	5.433	1.5311	4.4522	6.9297	5.8592	5.1391	4.717	4.441	5.4935	5.9081	6.2282	5.9146	5.8846	5.9054	7.0912	4.7279	4.5692	5.1514	4.2196	6.1027	4.9639	5.6355	4.7602	5.5454	6.114	5.3927	7.389	4.8379	6.2897	5.6384	5.4269	6.3069	6.5804	5.8086	7.326	6.7856	4.5166	4.7761	6.3873	5.4741	4.3964	7.0454	7.8665	5.6539	3.9021	5.204	7.1759	4.4561	6.5845	7.8833	8.3149	5.5157	5.2192	5.3933
PF3D7_1027000.mrna1_1	PF3D7_1027000.mrna1_1;382	382	7.8688	6.6472	6.3187	6.9143	4.4783	6.4185	5.0387	4.0566	3.6253	7.6526	5.632	4.8001	6.9383	4.0126	5.9577	5.5081	4.2172	5.7869	4.4114	6.3377	6.8452	6.1332	5.3132	7.1914	6.7769	7.5998	5.8099	4.1587	6.6993	7.6347	6.9981	3.8807	6.354	7.8156	7.4163	6.134	5.7589	4.3491	6.3007	5.5919	6.1725	6.9287	5.9914	5.7716	7.8325	5.5635	5.545	6.8063	4.4542	6.5373	6.2527	6.9887	5.8189	5.6305	8.4103	4.4303	7.9762	7.1076	6.4824	6.3785	5.9528	5.8298	8.1724	7.0398	7.9857	8.102	5.5804	5.8647	6.6645	7.09	4.3125	7.834	9.051	6.1548	6.5607	6.0622	6.609	5.3861	6.8702	8.4181	6.3618	6.1785	6.0303	6.619
PF3D7_1027000.mrna1_1	PF3D7_1027000.mrna1_1;383	383	7.926	6.8122	11.5459	6.7944	6.2954	5.0014	5.7926	6.1225	5.383	7.9692	4.9745	8.7664	7.4882	5.6585	4.9864	5.9286	6.624	5.4283	5.4114	7.3512	5.9526	5.5298	5.7434	6.0507	7.7317	8.0029	7.5622	5.9866	7.2188	6.7479	5.6918	5.7013	5.5361	7.9582	8.0922	7.3277	5.5491	5.2828	9.5802	5.9991	6.204	7.7467	6.8531	5.0409	7.5886	5.3298	5.8309	9.6284	3.5632	8.2976	6.7642	6.9791	7.6952	6.6078	6.7199	5.1735	7.5311	6.7531	7.1341	8.2939	7.1877	8.2593	7.2858	5.3352	6.582	6.5902	6.2564	6.204	9.0597	6.9977	4.5674	6.902	8.4748	7.0175	8.1796	6.79	7.9405	6.6073	6.1416	8.0356	5.0794	6.0266	6.2487	9.06
PF3D7_1027000.mrna1_1	PF3D7_1027000.mrna1_1;384	384	8.8788	6.507	11.4793	7.5303	3.7334	4.9537	6.3069	6.0067	4.8792	8.6604	6.634	7.9703	8.4311	5.4406	5.5395	6.3034	6.9601	5.9674	5.1639	7.4618	6.7397	6.1755	7.4252	6.6985	8.6855	8.9836	5.5033	7.347	7.3602	6.8695	6.7625	7.3891	6.7393	9.5322	8.6955	6.4553	4.8841	5.4482	10.6842	6.9799	7.7313	8.3143	7.4853	6.0697	8.4229	4.2055	5.4666	11.0778	4.7098	8.6085	7.5077	7.9515	7.7326	8.2859	7.5638	4.9098	5.2071	6.5226	9.2227	8.7693	7.4215	10.0158	8.2099	6.4055	8.0306	5.9018	5.8999	11.0246	10.2669	6.4683	5.3027	6.2089	9.6239	9.171	8.8635	7.3257	9.4722	6.5171	7.0731	7.6003	6.6653	6.6001	10.3153	10.2828
PF3D7_1027000.mrna1_1	PF3D7_1027000.mrna1_1;385	385	8.7955	6.5373	12.4805	5.3413	6.5351	6.417	6.8926	7.356	5.9855	9.7025	7.5196	10.9342	5.6058	4.0488	6.3872	6.3302	7.8046	6.6263	6.8034	8.5826	7.9535	5.3916	6.384	6.1489	8.7009	7.0194	5.9269	7.7472	9.2525	8.3374	7.3136	5.8133	5.4757	8.7024	7.0127	6.8054	6.0492	5.1473	10.4961	6.8092	9.3395	5.8649	6.0845	7.0069	8.7582	6.6985	5.7557	10.5426	5.3334	8.6903	6.0919	5.78	8.0223	7.4971	8.2489	5.6502	5.8848	6.0259	9.4459	7.2416	7.3577	10.4769	9.1747	6.1655	8.159	6.6181	6.251	11.0677	9.1943	7.8741	5.9672	6.0723	6.855	9.4285	7.5874	6.8345	10.3279	7.0039	6.8406	8.4567	7.7408	5.8006	10.5953	9.6854
PF3D7_1027000.mrna1_1	PF3D7_1027000.mrna1_1;386	386	9.5593	6.0332	12.4361	5.9885	6.2255	4.9514	7.9815	8.3942	7.815	9.7905	7.499	11.0649	6.1344	7.1858	6.2643	6.91	9.9449	6.1469	7.5841	9.3253	6.9562	4.5097	4.1946	6.1414	7.6413	5.8647	6.6081	8.2535	9.1084	8.4959	7.5346	3.7268	6.2238	8.6294	6.2612	6.0648	5.1202	5.7027	10.4687	5.8281	9.9601	4.9791	5.9208	6.4663	9.0284	5.4476	5.3899	10.2441	5.6493	8.358	7.1473	5.9074	8.6169	8.7544	7.4382	5.3331	5.0255	5.8951	8.9287	4.9914	7.3935	10.0956	9.7494	6.2908	8.3024	6.0616	4.6194	11.016	10.6198	8.2693	5.1001	5.0896	7.6421	8.8828	6.2267	7.1694	10.1791	8.6702	7.0582	8.5149	7.2483	5.2479	10.5311	10.1338
PF3D7_1027000.mrna1_1	PF3D7_1027000.mrna1_1;387	387	9.2031	6.9095	12.7214	5.496	5.1711	5.765	6.025	6.9613	4.1473	9.78	7.1703	10.8363	5.1424	5.3334	4.7415	5.1558	7.2609	5.9177	6.9456	9.0831	8.281	5.7647	4.84	9.4919	8.9442	5.8084	6.6623	7.0697	8.9501	8.7	7.3389	4.7087	8.9893	9.2189	5.4925	6.1853	4.9561	5.0742	10.3771	5.3016	5.0527	8.1721	5.2392	6.4474	8.8989	4.5454	5.2791	10.1934	5.8748	8.4462	5.9814	5.7423	8.1518	7.0109	6.8668	4.6831	5.1831	7.1255	8.8163	6.4984	7.0196	10.0844	9.2923	7.1373	8.3607	5.6653	6.2882	10.9517	4.6247	6.419	5.1867	6.3379	9.1844	8.6568	6.9742	6.4323	10.2343	7.5604	7.5197	8.9856	6.5309	6.1233	10.6271	4.1334
PF3D7_1027000.mrna1_1	PF3D7_1027000.mrna1_1;388	388	9.7636	8.518	12.6696	5.4192	5.739	5.1367	6.6915	7.0094	5.4114	10.3765	7.0047	10.8491	6.3366	4.9973	5.5518	6.0177	7.8026	5.5747	6.7857	13.5769	9.977	5.2338	5.546	6.8631	8.6439	5.575	7.5187	7.3129	13.7446	10.2156	6.9168	3.9846	6.4911	9.1051	6.1108	8.1613	5.7325	6.0641	10.6997	7.1108	4.5173	7.2083	6.3027	5.9554	9.7363	5.7436	5.3733	10.6316	4.7939	8.5158	6.3245	6.2311	7.8434	7.8698	7.5077	5.4922	6.2315	8.2238	8.6978	6.9215	6.9268	11.0101	9.4083	7.2203	8.6972	5.9467	7.1567	11.434	6.2209	7.2671	4.3477	5.6279	9.4805	8.2925	6.8383	7.4114	10.8747	7.3171	7.4961	8.908	6.3397	7.3796	10.9212	6.1196
PF3D7_1027000.mrna1_1	PF3D7_1027000.mrna1_1;389	389	9.1121	6.9205	12.6491	10.6158	6.3151	5.7079	6.8867	7.2739	5.9905	9.3447	8.8704	11.6898	10.9513	5.3547	6.2205	5.6929	7.8212	6.3894	6.9659	8.9924	11.6386	5.1098	6.1655	7.0637	9.1743	7.5882	9.9463	7.8179	9.1131	12.3194	7.5861	4.9616	7.1172	9.7182	6.5872	10.1102	6.574	5.9453	10.9285	4.8773	5.3861	10.1114	6.739	6.7126	8.5852	8.085	6.5103	11.467	4.5844	8.9336	6.0644	7.1348	7.7318	8.4081	6.2574	7.6086	5.2649	6.885	9.3101	6.9318	7.9624	11.0595	10.0821	6.3509	8.6059	5.9484	6.0139	11.8582	7.3033	5.8585	6.23	6.6291	9.3684	9.3172	7.0798	6.9032	11.4332	8.3668	7.5384	8.7902	7.347	4.9193	12.7846	5.9385
PF3D7_1027000.mrna1_1	PF3D7_1027000.mrna1_1;390	390	7.7556	5.3903	10.8774	6.6311	5.541	4.477	5.6616	5.8904	6.5827	8.0514	6.5165	10.06	6.702	6.3065	4.5892	5.8565	6.2887	4.4699	6.0507	7.3112	8.7881	4.7263	5.8184	7.4949	7.6071	5.7871	5.2679	5.5653	7.1294	9.0327	6.6841	4.9326	6.2415	7.8113	5.709	4.843	4.8968	4.9896	10.6754	3.9745	4.9695	11.6826	9.251	7.902	6.5264	5.3656	5.8617	10.4628	4.6171	9.1286	5.2935	9.3293	6.504	7.3481	6.2201	4.9841	4.7882	5.251	7.7295	5.5564	5.7653	9.4343	8.237	4.7382	4.8639	5.2456	4.1127	10.6355	4.1538	5.4118	4.903	3.839	5.4029	7.6982	5.76	6.6737	10.2216	6.9662	5.89	6.8207	5.7777	5.5329	10.328	5.0866
PF3D7_1027000.mrna1_1	PF3D7_1027000.mrna1_1;391	391	7.3845	5.6679	10.8438	6.0755	6.1309	4.9932	5.8321	6.3261	5.0968	8.5499	6.8178	10.0577	5.8309	5.3878	4.5342	5.1759	6.4573	5.6724	7.3779	7.4007	8.5691	5.6744	4.4019	10.9783	7.0008	4.7991	4.7808	5.8043	7.5645	8.2978	6.8098	4.9514	10.7138	8.05	4.9212	3.9873	5.5629	5.3642	10.9447	4.3985	5.6103	7.541	5.3988	4.797	5.5741	5.8773	5.0085	10.7416	4.0206	8.6033	5.0448	5.7842	4.1135	5.7004	5.465	4.565	4.8812	5.0875	6.5932	5.7032	6.6106	9.0731	8.039	3.842	5.1346	5.3872	4.1627	10.5068	5.0157	5.2687	5.1379	5.2223	5.7503	7.0803	5.9042	4.9787	9.2013	6.1773	5.1882	5.7916	5.7999	4.054	9.9554	4.7814
PF3D7_1027000.mrna1_1	PF3D7_1027000.mrna1_1;392	392	7.2083	4.7181	6.7743	5.4598	5.079	4.6519	4.841	4.8212	3.3561	8.0616	6.5331	6.4601	5.2145	5.0531	5.6358	6.2808	4.2876	4.3441	6.5738	6.5627	6.2374	4.7939	4.7934	5.5053	6.4927	5.4571	4.5129	4.2095	7.4107	6.126	5.9397	2.9336	5.044	6.1375	4.5385	4.2593	4.9064	5.114	10.8237	3.5072	3.1635	7.9951	5.9293	4.7597	4.5753	4.111	5.1379	10.774	2.7181	7.7288	4.6747	5.8642	7.1659	7.2459	4.8659	4.8099	4.1027	3.5248	6.0832	4.2502	5.2059	9.2614	6.9535	3.5969	5.8866	5.796	4.4757	8.6716	5.6907	6.3963	4.1152	5.3978	5.4209	6.6069	5.2001	5.4346	9.6189	6.049	5.2284	6.3266	6.1177	4.009	8.5162	5.7164
PF3D7_1027000.mrna1_1	PF3D7_1027000.mrna1_1;393	393	9.6134	5.8336	4.4555	6.2939	5.6605	5.0426	5.0072	4.1514	4.7361	10.1807	7.922	5.7996	4.8773	5.1827	5.8512	6.9751	5.5829	4.2668	9.2749	6.7042	6.9294	8.051	5.7955	4.1922	5.332	4.9112	3.9533	6.1315	7.0494	6.4545	8.6373	4.785	4.1747	5.8163	5.5217	3.8817	5.8128	5.4676	5.0596	3.9392	4.8425	6.3877	5.7798	6.5747	8.8018	4.3067	5.8824	4.9764	4.84	8.0444	5.1285	6.1106	4.8753	9.7568	4.4256	5.6241	5.6571	4.7274	5.7317	7.1986	6.0548	7.4005	7.7287	4.7236	5.0772	4.9986	6.0025	6.6209	6.694	4.2296	5.0058	3.6182	4.8053	6.0457	7.5652	7.0201	8.0056	8.3344	5.4273	5.4396	5.2153	4	7.7768	6.9841
PF3D7_1027000.mrna1_1	PF3D7_1027000.mrna1_1;756	756	7.2931	11.208	6.7707	6.8014	4.3441	7.0038	4.9317	5.5856	4.0152	7.2629	6.5154	5.285	6.7754	4.3868	5.2494	5.3056	8.7097	7.0512	5.3642	5.9745	6.193	5.3593	6.9674	10.0825	5.3653	6.0851	4.9593	4.7698	9.5117	6.4777	6.99	6.2946	10.4862	5.7079	4.917	4.3604	11.4839	5.5103	6.6972	11.7237	4.926	4.8938	5.671	4.9855	6.3583	5.3183	5.1272	5.6206	5.2319	4.5564	5.4158	4.6848	5.0228	7.6187	8.1978	5.2517	4.6571	7.7431	5.5644	5.0391	4.8053	8.0901	6.218	5.7874	5.8669	5.4538	4.8304	6.2498	7.6331	7.6112	5.8941	4.9326	7.969	6.6326	5.7973	5.3459	7.8567	6.2836	6.7823	6.0424	4.3702	3.1827	7.5775	5.1106
PF3D7_1027000.mrna1_1	PF3D7_1027000.mrna1_1;757	757	7.887	11.8247	6.7189	5.7921	4.8649	6.2201	4.6112	4.144	5.017	7.2221	6.1058	5.9653	5.1185	6.1144	7.0846	4.6656	5.9312	7.7835	5.9069	6.888	6.9404	4.6843	5.6256	9.2841	6.0512	7.0879	4.696	4.3341	7.4849	7.5312	7.9738	6.1544	9.4488	5.9193	6.1623	5.0383	11.7862	7.5277	8.2347	12.0568	9.1596	4.8369	7.0313	7.4089	6.648	5.5975	7.2851	8.1817	5.7824	6.704	5.8407	5.5018	6.0856	7.6967	6.5258	5.5426	3.969	7.9013	6.0868	7.42	7.6742	8.3841	9.3306	5.3799	11.009	6.8116	3.2126	5.7816	6.6296	7.9196	6.1471	5.4819	8.7931	7.7861	7.3132	8.0493	8.7992	7.9944	7.2146	11.3285	7.2541	4.7829	6.8861	6.9377
PF3D7_1027000.mrna1_1	PF3D7_1027000.mrna1_1;762	762	6.9898	11.1244	6.0383	7.6081	8.2318	5.9293	4.0747	3.9653	6.1322	7.504	5.7661	4.0099	7.8792	6.2093	5.9955	5.4666	5.8926	7.7706	4.2891	5.4502	5.1144	5.7436	5.1823	8.9939	5.1611	4.8212	4.9667	4.9612	7.411	5.3049	6.8998	4.6088	10.1991	5.8938	4.9869	3.8258	11.4283	4.729	5.4107	11.3957	4.7252	4.5484	4.62	4.9982	5.4683	4.7431	5.5024	5.4931	4.7533	5.7331	5.4751	5.8171	4.4449	8.3572	8.4002	6.0682	5.3277	7.3954	5.4568	6.4057	4.9713	7.6066	5.4803	4.3082	5.8342	4.641	4.3547	5.4989	5.7748	8.7465	4.594	5.8352	8.392	5.9586	6.292	6.1089	8.2499	6.5334	6.3801	6.8392	4.8273	3.7257	7.861	6.2059
PF3D7_1027000.mrna1_1	PF3D7_1027000.mrna1_1;763	763	7.7336	11.2965	6.2711	6.4778	6.7425	6.2217	5.1181	5.2219	6.2401	8.1289	5.6493	7.1487	5.6542	7.3747	7.268	5.6369	4.7268	7.6848	5.5198	6.5786	6.6106	6.1683	9.3989	7.9109	5.5942	7.0638	5.266	4.7425	7.0734	6.9927	8.4713	6.7007	10.1072	5.8615	6.201	6.5393	11.3762	7.6008	8.0438	11.9077	8.8975	4.2898	6.0834	7.2342	6.9516	6.4663	6.6087	8.1466	4.8718	7.6707	5.575	5.8617	6.2441	8.4319	7.5091	7.119	5.3957	7.9808	6.1322	7.0408	7.252	7.6715	9.9661	6.8085	11.1955	5.9449	5.5937	6.4411	6.4207	7.8268	5.9834	5.8597	8.9891	7.3936	7.2855	7.9129	8.7659	8.4103	7.1973	11.2938	6.6223	5.3628	6.6261	7.0016
PF3D7_1027000.mrna1_1	PF3D7_1027000.mrna1_1;764	764	6.9914	11.8984	5.7666	6.0575	6.3743	5.8926	4.7602	3.9514	6.5968	7.0506	7.4466	4.4653	5.1206	7.0254	5.9215	6.8309	9.0041	9.1829	4.7236	7.4135	5.2196	6.6347	5.2472	11.1321	5.2184	5.394	2.6826	5.0968	10.3422	5.7032	7.0919	5.1102	10.7529	4.2593	5.202	3.1635	13.5107	5.0959	5.3747	12.0936	6.7293	4.033	4.8575	3.3799	5.5157	7.9026	4.6993	4.859	5.7458	5.797	6.6876	5.5795	3.846	8.6787	6.8521	7.5404	5.0751	8.4398	5.6918	4.7887	3.6927	8.6748	6.3754	5.4356	5.8209	6.0275	4.6542	5.465	5.9686	6.9222	6.5773	5.7164	9.297	6.047	6.1385	6.5916	8.9084	7.1178	5.7774	7.4899	5.4453	4.5198	6.7688	4.942
PF3D7_1027000.mrna1_1	PF3D7_1027000.mrna1_1;765	765	7.5955	12.4567	5.7046	5.5463	6.5368	6.6696	5.3122	5.281	6.9919	7.7567	7.8205	4.8649	6.2176	7.0882	6.9207	6.9639	6.373	10.0058	5.4699	8.1274	6.2889	6.6626	5.9336	9.9693	5.2887	6.1564	5.6778	5.3906	9.4373	6.4702	7.7757	4.228	9.9799	5.5065	5.0785	5.6465	13.5421	4.0152	5.8374	12.5415	7.9782	5.4845	5.6636	6.1568	6.1577	8.9204	5.2207	5.2311	5.0742	5.9676	7.438	5.8245	5.3111	8.0714	7.2623	8.9362	5.7002	9.184	5.8753	6.3951	5.1383	8.7081	6.3866	5.1334	6.7623	6.5231	5.1131	6.7503	7.0358	7.723	7.3308	6.86	9.7082	6.5486	6.74	6.374	9.5171	7.101	5.8022	7.0402	6.1398	5.1231	8.0767	7.1402
PF3D7_1027000.mrna1_1	PF3D7_1027000.mrna1_1;766	766	7.7543	12.2671	5.6826	6.1771	5.9205	6.2445	5.1574	5.2028	5.578	8.1485	6.5651	6.1344	5.804	5.9162	6.8697	5.3323	9.2809	5.7978	5.2153	5.9069	5.8602	4.6375	7.1238	13.3675	4.5981	5.1882	4.9174	5.1997	10.4043	6.202	7.0347	4.144	14.3031	5.6702	5.2761	5.6778	11.1059	5.846	5.675	12.4291	5.1152	6.0512	5.4663	4.7279	5.6291	5.8999	6.2232	5.3844	5.3913	6.0546	5.7782	5.1022	6.0279	8.2838	7.1477	3.5173	4.0764	7.0658	4.8817	4.934	5.3646	7.4846	6.7779	5.0849	6.1809	6.0016	4.8104	6.239	5.7637	7.2054	5.6857	5.4529	7.869	6.6713	6.4286	6.8009	8.5445	7.0229	6.3728	6.8501	5.7109	4.3406	8.728	7.0857
PF3D7_1027000.mrna1_1	PF3D7_1027000.mrna1_1;767	767	7.7497	12.3902	6.458	6.5622	4.7377	6.7838	5.5014	5.7557	5.8349	8.8033	6.0553	6.2151	5.0968	6.9556	7.2912	5.9357	6.4545	6.2852	4.6599	6.8235	6.6542	5.1819	6.6747	13.2664	6.073	6.7641	4.8017	4.7506	8.0938	7.4577	7.4397	6.3663	13.9447	6.7914	6.2798	6.5419	11.3694	5.7428	7.1212	12.57	9.0129	6.2456	5.6924	7.8377	7.5338	7.5865	6.6656	6.5049	6.6541	6.8344	6.4419	6.7735	5.7021	8.471	7.9159	6.3969	6.1146	8.2104	5.9076	5.4764	7.3563	7.8943	8.8065	6.1528	6.8357	6.2361	5.588	6.6648	7.3468	8.1075	6.5987	7.2857	9.0481	9.0839	7.4999	8.3116	9.112	9.0479	7.0577	7.3279	6.9012	5.9243	7.969	6.9445
PF3D7_1027000.mrna1_1	PF3D7_1027000.mrna1_1;768	768	7.6165	12.7316	4.856	7.733	5.5592	7.1625	5.1723	3.541	6.1006	8.2428	6.7394	4.5963	9.3507	5.9488	7.5605	4.6932	6.0448	5.1639	4.4777	5.4306	9.1179	5.3547	9.0073	12.5845	4.5279	5.7148	4.3384	2.8379	6.6392	9.146	6.7305	6.5911	13.3247	4.7687	4.1611	4.238	10.2396	5.0968	6.3858	13.0698	5.26	5.0126	4.6971	4.9217	5.9986	5.1371	4.6235	6.3584	3.254	6.0951	5.2288	5.0193	3.8359	8.4243	7.1589	4.98	5.4195	8.9164	5.013	4.7845	5.257	7.0732	5.5236	4.691	6.7021	4.5491	4.7808	6.0034	8.0178	6.4671	5.223	6.6066	9.1482	5.7538	6.4288	6.8761	8.933	6.6005	6.2873	7.0934	6.2549	2.8953	8.3139	6.2544
PF3D7_1027000.mrna1_1	PF3D7_1027000.mrna1_1;769	769	8.0276	11.3693	6.5826	5.7233	6.5103	5.9898	5.3964	5.6194	5.998	8.4337	6.543	6.2628	5.7863	6.3445	6.6638	5.7986	6.2658	4.797	4.0721	6.3535	7.4523	6.3165	5.2327	13.3759	4.9809	6.6498	5.854	5.3951	7.7887	7.2835	7.5312	6.0512	15.3041	5.9081	5.7407	4.5404	10.2836	6.3194	6.6449	11.3187	8.9268	6.0385	6.8993	8.6995	6.6932	7.9159	6.8674	6.6066	5.2619	7.825	6.8229	5.9184	5.588	8.73	8.1351	8.2202	4.2795	9.2812	6.852	9.0601	6.4146	7.4139	9.0689	6.2197	8.1454	7.1581	6.5638	5.8992000000000004	6.9166	8.4953	7.0079	7.9819	9.8076	8.8488	6.6996	7.7721	8.8717	9.0801	7.3561	9.618	7.3576	6.8997	8.0621	6.1218
PF3D7_1027000.mrna1_1	PF3D7_1027000.mrna1_1;770	770	9.475	10.9854	5.2211	7.42	5.3625	5.7328	5.348	3.6633	5.9805	9.5513	5.5361	5.4449	8.3602	6.1196	5.7506	5.4935	6.1315	8.2289	4.0268	4.7876	5.5913	6.068	6.7906	12.325	4.8115	2.9336	9.7998	4.7986	7.4184	5.4486	6.9198	7.7555	14.1181	5.0157	4.712	9.4067	11.1552	5.437	5.4226	11.5465	5.4799	6.9297	5.4128	2.7506	8.7296	7.5954	5.6876	4.774	4.3183	8.3803	5.4383	7.6444	2.7247	8.3499	6.8152	7.568	5.348	9.3189	5.0081	3.7698	5.9975	7.9419	7.6947	5.1783	8.1069	5.3975	4.859	8.3113	5.4091	8.103	6.7781	6.6713	10.6646	6.8551	5.9186	7.1675	8.5312	6.2965	6.7175	8.2402	4.7586	4.4343	9.254	7.3763
PF3D7_1027000.mrna1_1	PF3D7_1027000.mrna1_1;771	771	10.1973	12.2775	5.8667	5.5942	6.7608	6.4106	5.0201	4.2615	6.797	10.5837	8.0582	6.4385	5.6696	7.04	7.0142	6.2615	6.8393	9.059	4.8861	7.0725	7.149	7.9101	6.5923	13.1619	5.7573	6.6379	12.3741	5.7743	7.9361	7.288	9.1998	5.9882	14.1482	6.292	6.2658	12.2463	10.9298	7.678	7.0604	12.6086	8.6636	6.9307	7.4542	7.3917	9.258	12.9307	6.5272	6.3271	4.6058	8.8574	6.5003	8.7149	9.5409	8.6319	6.1554	12.1877	8.2735	10.6817	6.2228	8.5136	7.8997	7.3531	9.7893	5.5774	11.1419	5.9241	4.3964	8.1354	7.0186	8.0711	11.9157	8.656	11.518	7.9412	8.8834	8.2784	8.8567	9.5157	7.0287	11.0276	7.0095	6.205	8.5917	8.7263
PF3D7_1027000.mrna1_1	PF3D7_1027000.mrna1_1;772	772	9.4434	12.1504	4.6525	5.6014	6.1924	5.8273	5.6792	5.7758	6.195	10.081	5.8022	6.5561	5.5185	5.9768	5.8158	6.5209	6.6347	9.1648	4.4522	7.2284	5.5987	8.639	6.0968	13.1755	5.5157	5.1707	12.7097	4.6826	8.2126	6.8207	10.3133	6.1058	14.3573	6.2168	4.8714	12.498	12.9346	5.5132	5.4535	12.5443	4.7903	7.6796	5.7227	6.0224	9.3598	12.329	5.4273	5.6536	5.0099	8.9574	6.4284	9.1675	9.149	8.9361	6.726	12.5901	8.8876	10.1804	5.7687	5.1902	4.6679	7.7502	9.7656	6.0415	8.7978	5.8851	5.8074	8.1105	7.513	8.4211	11.6064	10.1954	11.4838	6.843	6.7123	7.8112	8.6435	9.0915	6.102	10.5626	5.9937	6.5674	9.4624	8.9273
PF3D7_1027000.mrna1_1	PF3D7_1027000.mrna1_1;773	773	10.1934	13.2428	5.8347	7.0204	6.7134	6.5111	6.8639	5.9191	7.3563	10.7361	7.1701	7.6937	6.7404	7.182	6.9067	7.8728	7.1315	10.2642	5.3252	8.7559	7.8681	10.0622	6.4922	12.9669	6.7274	6.0281	12.8959	5.9236	9.3627	8.4571	10.6796	5.8914	13.5677	7.3506	6.7568	12.5808	13.7427	5.8097	7.0806	13.3954	5.7858	10.5986	9.7277	6.4028	9.5673	13.8561	5.9231	7.8514	6.2209	9.3818	7.1384	14.3317	9.2214	9.1459	7.3618	13.2133	10.7967	11.3404	6.1627	7.9984	5.9894	9.523	10.5096	6.3598	8.9177	6.5312	5.7916	9.4115	8.7689	7.7469	12.9468	10.8954	12.1291	7.6537	8.7063	7.7153	8.9213	9.969	6.8907	9.4446	6.7324	6.0885	10.6955	9.1704
PF3D7_1027000.mrna1_1	PF3D7_1027000.mrna1_1;774	774	10.3424	12.9052	6.0488	6.8511	8.397	6.2789	5.0997	4.354	7.6118	10.8962	8.1607	10.4446	6.0244	8.5534	5.6023	5.6767	6.5201	8.0728	5.26	10.5413	8.5818	7.3208	6.3038	11.4484	8.0481	4.3568	12.0552	5.5392	10.6841	8.712	7.8862	6.0321	11.9896	8.2103	4.9955	12.2678	7.4315	5.6203	7.777	12.8472	4.1035	10.6899	7.1227	7.9842	8.8894	13.7626	6.0892	7.9437	7.9799	8.7459	5.6482	13.0644	9.2957	8.0001	7.5186	12.7385	11.5442	10.9108	6.4849	5.4931	7.0253	6.2443	7.4628	5.8281	6.1803	5.5702	5.1811	9.2534	7.5447	8.0885	14.1761	10.3588	11.9261	6.7252	7.1498	7.3902	7.1535	8.2227	5.3827	7.0334	5.5756	4.3674	9.159	8.1355
PF3D7_1027000.mrna1_1	PF3D7_1027000.mrna1_1;775	775	10.6434	13.4189	6.3537	6.8846	8.5043	6.6844	5.757	6.3728	7.9099	10.927	9.2535	10.603	6.6522	8.8204	5.848	5.5859	6.3911	8.8301	6.1133	11.4794	10.7121	7.7442	7.3444	11.3858	7.8437	6.067	12.0366	6.2806	11.713	10.9472	9.1888	5.4899	12.6489	8.3985	4.9932	12.6603	8.1218	5.9057	7.9126	13.2692	9.5831	9.4411	8.187	8.8156	9.2926	13.1504	6.5396	7.3441	8.3245	9.0475	6.813	12.9517	9.8728	8.8075	7.2476	11.4873	9.8519	11.0584	6.7576	7.3822	7.3332	7.043	8.7089	5.9184	7.1138	5.8331	5.5279	9.3182	7.7193	8.4278	13.6522	9.2832	11.7187	6.6456	8.8572	7.7183	7.8978	9.7314	6.6376	7.5392	6.7816	5.375	8.8286	8.7103
PF3D7_1027000.mrna1_1	PF3D7_1027000.mrna1_1;776	776	10.5595	13.2722	6.4827	7.0541	7.383	5.9103	6.1799	5.6212	7.0373	10.5747	9.7067	10.9773	7.5435	7.8513	6.3049	6.5099	6.1483	5.9172	5.9709	11.9151	10.6138	6.398	6.2606	10.7955	8.9319	4.1506	12.1355	6.9128	11.9983	11.117	8.2729	5.9088	12.6478	9.5845	4.9814	12.7114	8.4468	5.7344	8.0455	12.7338	7.0445	11.7465	10.0352	8.9017	9.7108	12.4346	6.2234	7.7921	8.4485	9.5084	6.4912	14.0048	9.5926	8.6357	7.1464	11.9283	7.8128	10.2997	7.8819	8.0537	7.8643	7.6583	9.7189	6.1483	7.5504	5.6395	5.8117	10.9581	7.9086	9.2906	11.8559	8.1405	11.2181	7.1113	8.5246	8.3227	8.0441	10.2203	6.7969	8.4319	6.3947	6.3187	11.4269	8.4706
PF3D7_1027000.mrna1_1	PF3D7_1027000.mrna1_1;777	777	10.0332	13.4168	6.3021	7.8269	7.3961	6.6953	7.0069	7.1823	7.4097	10.1847	9.0799	10.6107	7.9779	7.9312	6.3275	6.6539	6.1847	8.197	5.9577	11.4458	9.7075	7.2357	6.88	9.6267	8.4923	5.3544	12.3939	6.65	11.7276	10.7802	8.76	6.1469	11.985900000000001	9.3255	5.06	12.6438	7.6498	6.5481	8.1049	12.953	9.5095	12.323	9.8761	9.4419	10.042	9.733	7.3671	7.841	8.2911	10.3257	7.9643	13.7085	10.0261	10.2792	7.4266	8.9937	7.2269	10.0298	8.2275	9.3904	9.3009	7.4008	9.1506	7.033	7.1023	6.3058	6.0253	8.8752	8.8589	8.0271	10.0239	7.3763	10.8786	9.1269	8.7002	8.6648	7.9088	10.4524	7.3498	8.0177	6.5467	5.79	8.2329	8.7555
PF3D7_1027000.mrna1_1	PF3D7_1027000.mrna1_1;1056	1056	6.0845	4.7087	6.0056	5.634	3.2898	5.2664	5.0592	4.9322	4.3937	5.6436	5.3747	5.0496	4.9602	3.009	3.7214	4.8293	5.3761	4.4336	4.1851	5.3988	7.328	5.2311	5.7858	5.6982	5.5524	5.3352	5.1989	4.7131	5.5361	7.6343	5.8027	4.5552	4.4699	5.8369	4.4963	4.3074	2.9964	6.4524	5.0103	4.89	4.6299	3.943	6.1315	8.3742	4.7032	4.6809	6.7581	4.9495	4.6753	5.7679	5.6562	5.0535	2.6088	6.4637	7.7762	4.4705	5.7605	6.6154	10.0728	6.1589	6.42	7.2123	6.7739	5.5677	6.6073	4.9193	5.5844	5.7573	5.9153	7.5835	3.7835	4.7474	6.8818	9.6034	5.5753	6.2305	7.1845	6.7754	5.9727	8.0234	4.6871	6.3226	4.847	5.4333
PF3D7_1027000.mrna1_1	PF3D7_1027000.mrna1_1;1057	1057	6.2615	5.5747	4.943	5.9683	4.6662	5.6088	6.0173	4.8104	6.9999	6.6538	4.2683	6.5977	5.6375	3.0976	5.3448	5.0184	6.47	5.4741	5.4121	5.0193	6.4211	6.9785	4.8181	6.4998	6.4224	5.1387	5.8704	5.5214	5.1739	6.6574	6.34	5.2456	6.0079	6.7836	6.0117	5.0112	4.047	6.1357	5.8321	5.9612	4.1416	5.4029	6.6342	5.8081	6.7866	4.2623	6.9431	5.4419	3.1667	6.8763	6.5726	6.5163	5.1189	6.1361	6.5097	5.0794	5.8557	6.8013	9.3986	6.3434	7.9862	8.2564	6.0762	6.2151	5.3892	6.0794	5.5457	4.9026	6.8192	6.4487	4.6673	5.4124	7.459	8.9344	7.3383	7.1219	7.5493	5.9828	6.1434	5.6685	5.1767	5.7824	5.6704	7.4378
PF3D7_1027000.mrna1_1	PF3D7_1027000.mrna1_1;1058	1058	6.8292	6.3466	5.824	6.6806	3.3505	5.6764	5.7431	5.8079	6.963	6.1843	4.9397	7.4401	6.5767	3.8738	5.4243	5.6927	6.0697	5.0365	5.5987	6.0301	8.0029	3.9588	6.4456	6.2679	6.4828	5.4538	5.384	4.8689	6.7229	7.6516	6.3041	6.3062	6.6259	6.1878	4.5759	5.746	4.9016	7.5352	4.6323	5.694	4.5261	6.4497	6.302	3.7159	4.8924	5.4107	7.4434	5.3674	1.0909	6.3992000000000004	5.9748	6.704	5.3944	6.3785	5.4336	5.4097	5.7719	7.0505	6.9299	7.0251	9.1311	9.3324	7.3883	5.9619	5.8657	5.0308	4.8714	5.8296	7.0085	4.5674	3.5033	6.0824	7.8436	5.5826	7.2821	8.8976	8.1285	7.3999	5.1481	5.8664	5.0405	5.3723	6.5509	7.1297
PF3D7_1027000.mrna1_1	PF3D7_1027000.mrna1_1;1059	1059	5.9343	5.6355	5.6551	7.9398	5.153	4.3125	5.5789	5.1607	7.0142	7.137	5.735	7.7848	8.0676	2.8217	5.8997	4.541	6.0146	4.8253	5.8215	8.1082	10.2568	5.3165	7.896	7.2359	6.4466	5.0896	6.5877	5.851	8.6775	9.2061	6.2832	8.3764	6.9555	7.0069	4.6871	6.0152	5.9052	5.822	7.4123	4.4835	3.852	6.8836	8.4868	5.9692	6.5871	5.3395	7.8068	6.9156	3.5423	7.1853	6.4227	7.4866	6.9003	5.6525	5.9853	5.1703	5.2261	7.0676	6.5878	5.8079	9.6557	9.6314	7.2892	6.071	5.1731	4.7274	5.9621	6.2182	7.1681	6.0433	6.4643	6.2153	8.2692	5.8122	6.803	9.0409	9.5479	6.496	6.816	6.6824	5.4796	5.998	6.3835	8.2212
PF3D7_1027000.mrna1_1	PF3D7_1027000.mrna1_1;1060	1060	6.3477	6.3672	5.5261	6.267	5.211	5.5586	7.0672	4.3434	4.8841	6.8536	6.7325	5.7737	6.3815	5.7439	5.4283	6.4925	5.9542	5.3684	5.3262	6.8883	6.3062	5.1934	8.1134	6.6927	6.6788	3.6679	5.712	5.5261	7.2325	6.3625	5.6608	8.1465	6.879	6.8237	5.9676	6.1171	6.0177	5.327	5.254	5.9734	3.0426	5.4912	6.5407	9.9266	4.5753	4.7892	6.913	7.7089	5.2441	6.7808	5.3027	5.9274	4.4243	6.9012	6.4187	6.4428	6.0343	6.5396	5.7965	5.8482	6.5027	7.1946	7.098	5.5948	5.7282	5.0635	4.4712	6.5896	7.6464	5.479	4.5261	5.6124	6.5683	5.6421	6.1332	6.7993	7.8061	6.8784	5.4496	6.3127	5.6203	4.8495	6.1177	6.9173
PF3D7_1027000.mrna1_1	PF3D7_1027000.mrna1_1;1061	1061	7.0219	6.3521	5.6668	5.8649	4.4555	4.9392	4.9809	5.033	5.2223	6.7824	6.6463	5.8369	5.717	4.6194	5.153	5.7829	5.1843	4.926	5.6502	7.1171	6.8837	5.0325	6.8415	5.3861	5.825	2.844	6.4833	4.4502	7.4085	6.1024	5.8329	7.7289	6.1973	6.2464	5.9359	5.6528	5.0374	6.3221	5.1198	5.6002	4.7714	5.1839	6.2702	10.0934	5.8334	5.0246	6.8245	5.7101	5.0431	4.6076	5.5777	5.0527	5.6288	6.2756	5.8763	4.6531	6.3354	5.8924	6.2036	6.0505	5.8184	6.4448	8.2332	5.3743	6.0367	5.7703	4.7613	5.5527	7.3271	6.228	5.7876	5.8209	5.8076	6.7545	5.3349	6.4009	7.2825	6.8603	5.5589	5.842	6.4689	4.4764	5.5348	7.0011
PF3D7_1027000.mrna1_1	PF3D7_1027000.mrna1_1;1062	1062	6.2621	6.9034	4.6241	5.903	1.7908	5.7658	5.9451	5.6927	4.4012	6.8257	6.6655	5.2284	5.6525	4.3764	4.6427	5.649	5.5336	6.1508	4.9236	7.4665	6.3413	5.4575	7.6787	5.7156	5.7415	4.8595	5.7325	5.7159	7.971	6.9217	5.4111	7.7107	6.4563	6.8652	5.7347	5.6971	5.005	6.0221	5.0849	5.6144	3.7485	4.0849	7.3439	10.447	5.3466	5.7824	6.0525	4.812	4.6153	5.8097	5.9509	5.7634	6.1944	6.7744	6.1489	5.9141	5.5552	6.288	5.5928	5.2832	6.067	7.1426	8.6067	5.8517	7.8289	5.098	5.3352	5.9348	6.7695	6.5659	5.1779	6.1928	5.8395	4.9699	6.1212	5.5527	7.1868	6.9613	5.7677	6.2188	5.5814	6.6402	6.239	7.6426
PF3D7_1027000.mrna1_1	PF3D7_1027000.mrna1_1;1063	1063	6.9265	7.4392	4.8192	5.5283	5.2596	6.2257	5.5261	5.3709	4.4263	6.9653	6.8857	6.1262	5.5261	4.9523	5.9045	5.4246	5.7434	3.8846	6.0391	7.5778	6.2709	5.532	6.9436	5.9962	5.0259	4.1489	5.4816	4.9528	7.6738	7.1533	5.4614	6.6384	5.9946	5.8482	5.269	5.2627	4.9869	6.4431	6.0507	5.7447	5.8161	5.1731	6.3726	8.9008	5.4104	5.7562	6.2355	5.3579	6.0041	5.4279	5.3074	5.1827	4.9919	5.4433	5.7931	5.3913	6.689	6.4634	6.0418	5.8797	5.9743	6.9776	6.5747	4.7787	6.1771	6.4469	5.3968	6.0217	6.1137	5.6407	5.5472	5.8283	6.3361	4.9986	6.127	5.7782	6.6833	6.8063	5.3649	5.6488	6.253	5.9117	5.8068	6.9874
PF3D7_1027000.mrna1_1	PF3D7_1027000.mrna1_1;1064	1064	7.8151	6.5981	5.7576	6.1855	5.7655	5.5261	6.704	4.6513	5.3688	7.2513	6.7909	5.8265	5.4995	5.6212	5.8288	5.2858	5.5059	5.7903	5.6473	7.628	6.2718	5.843	7.1777	6.1625	5.5198	4.926	6.2325	6.2498	7.4185	5.5638	5.7178	7.1061	6.804	5.6235	4.8125	4.327	6.0424	5.4276	6.1859	6.2219	5.9577	4.9814	6.9256	9.3088	6.2694	5.7442	6.8965	6.8566	5.4489	5.7592	5.1607	5.9189	4.8914	5.811	5.6079	5.4067	5.8958	6.9224	5.5018	6.0836	5.9839	6.2647	6.7365	4.9896	5.0682	5.9932	5.5798	5.4643	7.2175	6.3327	4.4074	5.7487	6.4497	5.585	6.2269	6.0875	6.4	6.4911	6.4004	6.2634	5.572	5.4077	6.1164	6.6906
PF3D7_1027000.mrna1_1	PF3D7_1027000.mrna1_1;1065	1065	7.4143	6.819	5.6215	6.5593	4.8659	5.8074	4.9782	5.4019	2.7355	7.0992	7.1098	5.7942	5.3875	4.4121	6.1805	5.8943	5.2079	4.0488	5.4246	7.7698	5.3455	5.3868	7.5399	5.2544	5.4502	3.3937	5.1185	5.887	8.2541	5.8615	6.0358	7.4927	6.0032	6.1064	5.4114	4.479	5.1566	5.8019	5.3733	5.7071	5.0921	5.3122	7.005	9.2693	5.4809	4.6194	6.3858	8.2675	5.7727	4.6035	5.6082	5.546	4.157	6.1878	5.8445	4.7814	5.8027	6.234	5.5329	5.8689	6.4251	6.6975	6.8608	5.3674	5.4666	5.8924	5.1031	5.3338	6.6716	5.5484	6.2307	6.2765	6.3402	5.4761	5.0422	6.027	6.7003	6.9449	6.6653	5.575	5.0678	4.7366	6.1719	7.0616
PF3D7_1027000.mrna1_1	PF3D7_1027000.mrna1_1;1066	1066	8.0075	6.7948	5.8846	5.7255	4.2434	6.0014	5.5204	5.2357	4.9946	7.3969	5.7175	5.1001	4.9662	3.7049	6.0483	5.7727	5.8704	6.383	7.1735	8.5382	6.4705	5.7123	8.2637	5.353	6.1315	4.9995	5.3049	5.5413	8.8435	6.3089	5.9395	8.8022	5.2769	6.4441	5.9081	5.6047	5.4761	5.6462	6.3076	6.847	5.4386	4.7247	8.0926	9.9628	5.8068	5.0067	6.4333	6.4955	4.8227	6.6599	9.5934	5.5472	5.8731	6.2361	5.7692	5.2188	4.729	6.5944	5.4995	6.3531	6.6166	6.6301	7.2223	5.5705	6.1152	5.3194	5.1631	5.1942	6.6075	5.4841	4.7431	5.5037	7.0177	5.2284	6.2824	6.5573	7.2497	8.9762	6.3122	6.894	4.5091	4.8227	6.1426	6.859
PF3D7_1027000.mrna1_1	PF3D7_1027000.mrna1_1;1067	1067	8.8597	8.4322	5.2172	7.1414	5.9646	5.5783	5.558	5.6826	5.7363	8.8361	9.6179	6.2504	6.0345	6.5415	3.969	5.9047	5.3005	7.829	6.3792	10.0102	7.0595	5.4777	9.3931	6.3891	8.0402	4.4679	6.1558	5.7711	10.436	7.2532	6.8982	9.7956	5.7876	7.4656	5.8679	6.4065	6.6072	6.3208	6.7891	7.3157	4.3183	7.0542	8.7687	11.4304	6.8276	5.3409	6.7156	7.5919	5.0993	7.4419	7.3763	5.8151	7.2574	5.5999	6.2806	5.6456	7.3162	6.5259	5.8989	5.9208	6.4754	7.087	8.8177	5.3628	6.2348	6.7438	6.2397	5.5336	7.5048	6.0824	5.5546	7.3009	6.6116	5.6556	6.4862	6.2943	7.3647	9.4121	6.4634	6.1896	7.1843	6.3714	5.5659	6.8851
PF3D7_1027000.mrna1_1	PF3D7_1027000.mrna1_1;1068	1068	9.0543	8.783	5.9026	7.7835	5.9649	6.0173	6.3797	5.8342	6.7108	8.5308	10.0964	7.4982	7.8851	6.6427	5.9584	6.9692	6.3633	8.1972	5.9162	10.3291	6.3461	6.6154	10.1763	6.6834	9.4039	5.632	6.7982	6.14	10.7948	6.9254	5.8753	10.3194	6.5794	9.8225	6.3134	6.9621	6.6838	5.9702	7.1779	7.7433	4.9941	6.6264	9.529	11.7088	7.6343	5.5395	7.5652	7.4485	6.0088	8.6519	7.9241	6.0944	8.8091	6.2319	7.1032	6.2638	7.2686	7.243	7.2471	7.0584	6.8244	9.3738	10.1026	6.5163	6.2397	6.7184	6.2008	6.0319	7.6503	7.4252	6.2769	8.2813	7.199	6.0088	7.4309	5.7981	8.83	10.9049	6.4627	6.95	6.7056	6.8686	6.7892	7.354
PF3D7_1027000.mrna1_1	PF3D7_1027000.mrna1_1;1069	1069	10.062	6.3076	5.5491	8.4207	6.6007	6.7724	6.7999	7.5554	7.976	9.9616	6.2436	9.18	8.4346	6.9109	7.0733	5.2917	7.3882	7.0643	8.1855	7.7924	7.5743	6.2069	6.7633	6.5325	6.5938	5.5934	7.435	8.8618	7.933	7.7225	7.259	5.8819	6.0266	7.2842	7.1211	7.7069	6.7155	5.7238	6.3547	5.6485	6.0459	8.6717	9.989	12.5624	9.4716	5.6044	5.3743	6.0936	4.8545	8.1605	9.1812	5.9179	9.8906	6.4645	7.3966	6.266	5.4512	6.1135	8.5503	6.9427	6.9791	7.8183	11.4923	5.5245	6.5951	6.3172	6.1821	6.1997	6.5566	7.8435	5.5056	6.3138	5.8397	7.8522	6.9628	7.3505	8.0888	11.41	6.2223	7.0879	6.2449	6.2752	6.7466	7.5081
PF3D7_1027000.mrna1_1	PF3D7_1027000.mrna1_1;1070	1070	10.1126	6.3489	5.4107	6.7787	7.1863	5.8647	6.4376	7.1606	8.0706	10.161	6.3514	8.7351	7.1104	7.9874	6.5826	6.6956	7.5267	7.9725	7.6784	7.1599	6.7156	5.9444	5.8472	6.3501	6.9353	6.3354	6.3853	8.7163	7.4629	6.9615	6.2479	5.6288	6.2961	7.5306	7.6953	7.6567	7.7131	6.4381	7.892	4.8575	5.4456	9.5463	8.2161	10.9651	9.7384	5.5119	6.2112	7.7541	4.8822	8.054	8.7728	5.6781	7.9538	6.5371	7.6816	5.5928	5.7452	7.1284	8.6343	7.6452	7.365	6.6323	9.3239	5.7942	7.9814	6.2269	6.4474	7.0772	9.534	7.2265	6.0485	5.7477	6.9804	7.2929	7.8837	7.8081	7.2494	9.9103	6.42	8.5552	6.7447	5.5925	6.867	9.7711
PF3D7_1027000.mrna1_1	PF3D7_1027000.mrna1_1;1071	1071	10.0263	5.6885	5.3266	5.8912	6.5236	7.1834	5.8572	5.1534	5.2702	10.1275	5.753	8.3945	6.3167	6.025	6.2161	5.0781	5.6868	5.1445	7.5102	7.3441	7.0607	5.896	4.8495	6.6307	6.0616	6.4341	6.8171	8.4728	7.2093	7.0444	6.53	4.7586	6.3528	6.2815	7.1218	5.7996	5.9047	6.263	9.3029	5.3705	4.9288	9.1994	6.5204	6.4715	9.1189	4.5844	5.7107	8.0503	3.7366	6.7945	8.914	5.6571	4.281	6.6427	6.4904	5.3533	4.4653	6.3875	7.9781	4.7714	7.1102	7.058	7.4243	5.6156	5.144	6.029	5.7663	6.152	7.8578	7.35	4.5826	5.2238	6.6175	8.2384	6.128	7.1439	6.9388	7.4382	6.8557	6.6655	6.1206	5.263	6.1438	8.4289
PF3D7_1027000.mrna1_1	PF3D7_1027000.mrna1_1;1136	1136	7.0666	8.0607	6.2344	6.0807	9.7763	8.718	6.4901	6.1191	10.7968	8.0267	7.6453	7.2349	5.4128	10.2924	7.3637	7.6928	6.1805	6.0917	6.3375	8.7784	7.3685	6.6289	6.7794	7.221	6.2118	5.5398	5.4192	5.9033	9.0818	7.0645	8.7181	6.6433	7.4668	7.3954	7.8112	6.77	6.0387	7.8273	9.3923	7.6064	4.7756	3.6882	5.6859	6.9397	7.0286	9.9382	7.7525	8.8891	5.1039	7.4281	10.9513	6.6896	7.4346	10.0674	9.1996	11.0055	11.1578	8.2334	6.6562	6.0159	6.4479	8.1598	7.5332	6.2174	8.2718	4.963	7.8942	6.4259	5.6381	9.4198	10.5084	9.7432	9.1291	6.5398	7.2671	6.602	9.1534	7.1205	7.0539	8.9603	4.5583	8.2612	6.7231	6.3799
PF3D7_1027000.mrna1_1	PF3D7_1027000.mrna1_1;1137	1137	6.9797	10.538	6.6827	6.2972	8.2168	8.3131	6.1853	6.0813	8.7508	6.7367	7.3562	5.8515	5.3688	8.7865	6.6549	6.5141	6.7229	6.8396	7.9972	9.3849	7.6518	5.4893	6.3009	8.9252	7.0509	4.9855	5.7074	8.1126	9.6746	7.2612	7.8415	7.0302	8.5661	7.3634	5.6921	5.565	6.5788	7.5645	10.1054	10.9355	7.3173	4.9542	5.9103	6.6066	6.8371	11.4737	7.6184	9.8524	5.2858	7.5341	11.0439	5.5323	7.3424	7.9652	8.7276	11.9864	12.1754	9.8763	7.0379	7.7721	8.503	7.0453	7.6231	5.5963	7.298	5.605	7.8655	8.5937	7.0329	9.2996	11.4541	11.6259	10.0715	7.9402	7.3968	7.9911	8.2596	6.4898	6.8245	7.5642	5.5708	7.9265	8.2602	7.0631
PF3D7_1027000.mrna1_1	PF3D7_1027000.mrna1_1;1138	1138	6.7542	8.0601	6.3661	6.5648	6.292	7.7018	7.1829	7.4028	8.1704	7.7413	6.5441	6.6156	5.4386	7.7085	7.6079	6.8083	8.6518	9.0794	8.8621	9.0103	7.8295	6.6048	6.4715	12.7659	8.0648	6.2574	6.4872	8.2781	9.1184	7.3985	7.5265	7.7422	12.581	8.025	5.4289	5.8605	7.2809	8.2462	8.5613	8.4506	4.0866	4.382	6.8743	7.1705	6.9954	9.1486	7.6743	8.7241	4.4249	7.2586	11.0549	6.7471	7.1041	10.0522	10.3698	9.2967	12.217	11.0579	7.5648	7.8837	6.7748	8.5304	7.3013	7.4555	8.5294	11.7279	6.7831	8.4776	7.3943	9.8008	8.6813	11.3972	10.8166	8.3676	7.5174	7.7617	8.906	6.907	7.5755	8.8066	11.4455	6.7166	8.6099	7.5478
PF3D7_1027000.mrna1_1	PF3D7_1027000.mrna1_1;1139	1139	7.6181	6.5718	6.7454	6.6826	6.4835	7.1047	5.5659	4.8992000000000004	7.1518	8.1914	7.9941	6.5466	6.9287	6.7642	6.9123	5.8649	6.0241	6.4558	9.0922	8.6289	8.6566	12.2138	6.3844	9.4753	7.7531	6.2024	5.4666	8.3631	8.8306	8.421	12.8986	6.3766	9.7674	8.4681	5.327	6.0433	6.3264	8.2335	8.0021	5.8263	5.4548	5.2334	6.15	7.0924	7.2551	6.2649	7.7613	7.5737	4.8369	7.82	11.1394	6.3945	7.2819	9.0406	8.9481	6.3487	11.2206	10.6437	6.2388	6.4286	7.5752	7.8603	7.2235	6.6323	7.2035	10.6536	8.4338	7.2262	8.9734	9.3	6.281	9.897	10.3697	7.4771	6.5647	6.86	8.7593	6.8333	7.3228	8.1492	10.5679	8.7255	7.7695	7.4368
PF3D7_1027000.mrna1_1	PF3D7_1027000.mrna1_1;1140	1140	7.2481	5.354	6.6375	6.9667	8.6211	6.7328	6.2789	6.67	9.9604	8.001	6.2199	6.9118	6.3947	8.6896	7.2226	5.2059	5.5756	7.029	8.4148	9.2016	7.5404	10.075	6.5361	7.4187	7.7469	5.6977	4.9914	6.9331	9.4116	7.1575	9.4841	6.6257	7.2462	8.5063	5.4343	6.1164	7.017	7.4696	9.0521	5.5329	4.5957	4.9878	6.8633	7.8312	7.0233	6.2397	7.9091	8.7436	5.2694	8.0229	11.2452	6.4853	6.1125	9.0415	8.977	6.8505	11.0656	11.2638	6.5635	6.8681	7.5444	7.7046	7.1762	5.7719	8.3706	6.3343	6.5948	6.0555	7.9989	10.1993	6.3797	10.722	10.445	7.9764	7.5547	7.3788	9.2435	5.3854	7.5003	8.6486	7.1857	7.1794	6.4386	6.8429
PF3D7_1027000.mrna1_1	PF3D7_1027000.mrna1_1;1141	1141	6.5318	6.4668	5.8169	5.1839	10.4636	5.8929	4.7219	5.2687	10.4849	7.4999	7.0219	9.2122	5.1791	10.4921	7.1214	5.5125	5.8948	7.1161	8.875	7.7759	7.2189	4.6882	6.3127	6.6748	7.47	5.4135	6.0477	8.0207	8.1258	6.9737	6.0292	4.8349	7.0517	7.0353	4.8298	5.0518	7.1278	8.6617	8.329	5.9732	4.6662	5.3611	6.3757	7.3554	5.1942	6.4241	8.8141	8.3554	4.9681	7.7382	10.7164	5.6094	5.0587	8.7901	8.9392	6.5773	8.7955	10.8975	6.7674	5.465	6.9963	7.2916	7.7324	6.1164	7.9045	6.2458	7.2634	6.532	6.756	7.8893	5.7082	9.4603	10.2809	7.4256	6.6278	7.0851	7.7772	6.1801	7.0037	7.7097	6.2149	7.3173	7.735	5.9277
PF3D7_1027000.mrna1_1	PF3D7_1027000.mrna1_1;1142	1142	7.1652	6.9894	6.4227	6.7033	8.4676	6.4021	6.1164	5.9857	9.2979	7.564	6.3839	7.2003	5.8736	8.9464	5.7806	5.9081	5.6673	6.393	8.7035	9.6674	7.6633	5.8883	6.7114	7.5859	6.9286	5.8156	3.7268	7.7163	9.2013	7.3227	6.9602	7.3373	7.3127	7.9374	6.4634	4.8344	6.415	7.6221	8.0524	7.1684	5.1566	4.2608	6.3493	8.4969	6.5306	6.0264	7.6639	7.8783	5.7978	7.0969	11.0862	6.4909	5.2001	7.5791	10.3484	6.3031	7.4499	10.4068	6.9741	7.3374	6.44	7.7621	6.6789	6.2555	8.5683	6.7086	6.5726	6.5954	9.0025	9.107	5.4545	7.0014	10.4845	7.4551	8.5286	7.6484	8.7293	5.9646	7.506	8.6564	6.2694	6.6312	6.739	8.181
PF3D7_1027000.mrna1_1	PF3D7_1027000.mrna1_1;1143	1143	6.228	6.5317	5.8212	5.4016	7.2192	5.9549	5.2521	6.0168	7.9395	6.3766	6.1934	5.7957	6.1077	8.0276	5.1001	5.3625	5.487	5.9944	9.3932	6.0512	7.5841	5.9378	6.5336	7.5639	5.7695	6.0902	4.8485	7.8409	6.5029	7.5724	6.2561	6.4896	7.7436	6.6125	5.2087	4.8505	4.8227	6.3341	7.8032	5.6079	3.9486	3.9782	6.4671	8.1208	6.4717	5.218	6.4935	7.3259	5.4552	5.6949	10.9662	5.1473	5.6596	8.1972	9.7046	5.1579	7.473	11.3725	7.1227	6.062	7.107	6.4571	6.0509	5.9621	7.2285	5.4883	6.1502	6.0706	6.9858	7.7649	4.6288	7.6245	11.3915	7.0708	6.7909	6.2713	7.7973	5.4973	7.2512	7.8917	4.8525	5.4012	6.7686	7.4889
PF3D7_1028000.mrna1_1	PF3D7_1028000.mrna1_1;471	471	6.2856	5.0605	5.3709	4.9667	4.9616	6.6689	5.7589	3.5373	3.8298	6.9896	4.7137	5.6372	4.2705	3.9364	7.308	5.3847	5.1775	5.2087	4.7787	5.2679	5.0179	4.6741	4.9973	5.3889	5.0343	4.0479	4.1227	4.8515	5.4168	5.988	5.4276	4.6276	5.6121	4.7425	5.3071	3.9579	5.9324	3.9336	5.3323	5.7613	4.9359	4.7344	4.7339	3.1906	3.466	5.8953	5.7192	5.6957	4.6525	4.0321	3.9117	4.8694	4.9307	4	5.3736	6.7598	5.3768	6.572	5.4413	4.7908	3.9588	7.0965	5.1206	5.3523	5.5094	5.4158	3.7355	4.5336	3.5534	6.5184	6.079	5.2593	5.3338	5.4266	6.0152	5.1534	7.4854	4.9001	4.9064	4.4289	4.5323	4.8329	5.7474	5.233
PF3D7_1028000.mrna1_1	PF3D7_1028000.mrna1_1;472	472	6.3595	5.6685	5.8324	5.774	4.1119	7.306	4.9016	5.3205	4.7382	6.1295	5.9593	5.852	5.2052	4.5217	7.7015	5.1243	3.9495	5.0527	4.1342	6.2024	6.484	5.5558	5.7777	5.8349	4.8664	4.5046	1.5607	4.3992000000000004	6.4904	6.7424	5.9184	1.9635	6.5438	4.62	6.272	4.4912	5.1094	5.1643	6.0635	5.1655	5.0605	3.9458	4.7306	4.2532	4.5771	5.0184	5.487	5.7931	5.0099	5.1497	5.116	5.6462	4.8659	4.4555	5.1977	6.4428	5.1469	6.6833	5.8907	4.6508	5.1069	7.9951	5.3656	4.847	4.6679	6.2527	4.2403	5.0742	5.189	6.4527	6.0119	5.3878	6.4811	5.9598	6.1206	5.1855	7.6431	4.5601	5.0081	4.3561	5.667	4.5323	5.2657	5.9741
PF3D7_1028000.mrna1_1	PF3D7_1028000.mrna1_1;473	473	7.0525	6.3062	6.514	5.9215	3.7323	8.015	5.4561	3.2884	4.0644	6.7162	6.3036	5.4219	4.8309	5.504	8.7503	5.437	4.8415	4.7824	5.8135	6.9872	6.6109	5.6625	5.1156	6.2481	4.8074	2.7991	5.0781	4.1342	6.5866	6.9601	5.9086	4.4189	6.3764	5.2566	4.6736	5.1164	6.9736	5.8875	6.33	6.3792	5.6551	4.6982	5.9672	4.6882	5.3399	6.1352	6.8684	5.0409	6.6682	5.5762	5.0622	5.8133	4.5826	4.0678	5.9782	6.4694	6.4074	6.6098	5.2869	5.8071	5.6991	8.9631	5.3252	5.2277	5.383	6.1534	4.5638	5.8525	5.3978	6.4085	6.3839	5.9229	5.7724	5.6625	5.8674	5.8768	8.1134	5.6447	5.4185	5.087	5.6346	3.2311	5.839	5.6067
PF3D7_1028000.mrna1_1	PF3D7_1028000.mrna1_1;474	474	7.0228	6.143	4.5963	5.3223	4.1473	7.933	5.6673	4.8273	3.4828	6.9698	6.0826	6.257	4.8217	4.6651	8.4053	5.3298	4.0391	2.862	6.0199	6.4138	6.6967	5.1863	6.011	5.6901	4.4121	2.101	4.7142	5.2319	5.8714	6.5868	6.052	6.0383	5.93	4.6871	4.7944	5.243	4.3639	5.6082	6.0794	4.0206	4.5951	3.8125	5.5432	4.6633	4.7021	3.8787	5.3288	5.1272	5.4386	5.5132	4.9255	5.6616	3.7137	6.84	6.3311	6.2703	5.5364	6.2935	6.5367	5.2114	5.2265	8.6382	5.2787	4.479	4.5692	5.7371	4.359	5.5777	6.0108	5.8777	5.9514	6.1997	6.9313	5.61	5.3695	5.2032	8.2275	5.23	6.5116	5.636	6.0405	3.9136	5.3487	5.7501
PF3D7_1028000.mrna1_1	PF3D7_1028000.mrna1_1;475	475	5.7947	6.4085	6.1851	4.6786	2.1795	5.4941	4.62	4.3477	1.903	5.8664	5.8977	4.9537	6.0426	4.0892	6.4741	5.5934	5.3045	3.6005	5.5892	5.7748	6.0659	5.366	4.9312	6.0498	5.4466	3.0496	4.2464	4.189	6.0424	5.2437	4.6639	3.8146	5.6605	6.0235	5.0148	3.5838	4.9331	5.5981	5.8657	4.4529	3.6848	4.627	5.5622	5.9642	5.3981	6.4769	4.9293	5.2619	4.2705	4.8972	4.1489	5.9435	3.5814	5.7821	5.5804	5.5543	2.86	6.2716	6.5717	5.233	5.6502	6.9691	5.7051	4.3834	4.6513	5.1591	5.517	4.7296	4.9653	6.0503	5.9598	4.5735	6.6523	5.9939	6.0045	2.8972	8.071	4.9131	6.2568	4.9869	6.3832	4.6194	5.7811	5.3306
PF3D7_1028000.mrna1_1	PF3D7_1028000.mrna1_1;476	476	5.8617	5.8941	5.9067	5.7863	4.6485	5.8938	5.3597	3.8914	5.2836	6.4754	5.1755	3.85	6.9852	3.9616	5.4786	5.4476	5.0139	3.9855	5.6103	5.7057	5.3359	4.3632	5.0188	4.785	5.0032	4.228	3.8659	4.6305	6.0472	4.9069	4.5179	4.7458	4.3813	5.2365	4.511	4.7703	4.6904	5.1522	5.3132	5.1412	3.2735	6.0303	5.0475	5.6843	3.3547	3.0942	4.211	4.8733	4.3764	5.3063	6.0993	5.5756	3.8339	4.7458	4.7334	5.1779	3.5777	7.6375	6.357	4.0934	5.2813	6.534	6.6609	3.3992	5.1106	4.8777	4.9777	5.0374	4.8379	5.4624	5.1189	5.2008	7.2376	6.1206	5.5078	4.9928	7.5106	4.9864	5.5659	5.3352	5.2327	3.6264	4.5059	4.3576
PF3D7_1028000.mrna1_1	PF3D7_1028000.mrna1_1;477	477	5.9446	5.4243	4.7975	7.8241	4.5795	5.6147	5.0369	4.7703	2.568	6.4229	4.1659	3.3854	8.5779	5.36	4.8089	4.3082	3.9298	5.732	4.5348	7.1089	5.2924	4.1946	6.0783	5.6999	4.6702	4.2824	4.9635	5.3806	6.9389	6.4548	5.568	6.9788	5.3834	5.2227	4.4443	4.3889	4.1587	5.8982	5.0955	4.0917	5.7087	6.8154	5.7866	4.2668	4.2638	4.9658	5.1534	5.1131	4.1723	6.366	5.0725	5.5555	3.9542	5.8153	5.0166	4.9533	5.392	7.5249	6.6032	4.8248	4.3384	7.0936	6.2898	7.0213	5.7423	5.503	5.4909	5.2839	5.5934	6.1187	4.7296	5.7087	7.8942	6.7841	5.6665	5.3161	7.2267	4.9477	7.544	6.0328	5.0281	6.5491	5.7782	6.297
PF3D7_1028000.mrna1_1	PF3D7_1028000.mrna1_1;478	478	5.839	5.7428	4.9293	8.4258	6.0224	6.2852	5.1799	3.6415	5.2563	6.2963	5.6363	4.8063	8.798	3.8074	6.5387	6.8929	5.4406	4.384	4.8968	6.3849	6.9583	5.1243	4.9773	6.3728	6.2334	4.254	5.2133	5.2373	7.0399	6.7444	5.2608	3.4542	6.1845	6.353	4.8006	4.2449	6.0144	5.3523	5.9126	4.2157	6.1902	5.9177	6.5777	6.6146	5.6011	5.9743	6.0525	6.1303	3.1715	7.9458	5.2563	6.4497	3.9991	6.6109	5.4121	5.6764	6.0485	7.456	7.6715	4.2456	5.729	7.0814	6.5759	9.5868	5.4712	5.3837	6.3742	5.4515	6.3189	6.0845	5.2016	4.7323	8.9292	7.6924	5.1164	5.3611	7.6796	5.8215	9.7214	5.3352	6.1999	7.0011	5.6395	6.1077
PF3D7_1028000.mrna1_1	PF3D7_1028000.mrna1_1;479	479	8.5501	5.4696	6.5371	10.8606	4.9919	11.3205	6.4819	7.0342	4.7613	8.6818	7.2057	7.9412	11.0896	4.5546	11.4417	6.3199	6.6879	5.6639	5.5735	7.9114	8.9965	6.2441	7.4972	7.2508	10.3195	6.3623	7.966	6.516	9.0559	7.8076	8.0457	7.8889	6.9224	9.7525	6.7266	7.0663	9.1759	6.8643	8.0997	4.4263	5.7002	7.234	8.1693	8.0546	7.7464	7.2473	6.2876	6.8529	5.6764	10.0937	8.5323	8.5335	7.4803	7.2765	6.9562	5.6704	9.2409	8.5001	9.0685	6.1307	7.5784	7.1057	9.3483	10.6476	7.876	8.7088	8.2343	6.9388	7.6751	7.439	6.0389	8.8867	9.7621	8.2704	6.8335	7.5711	9.2426	8.2019	10.9063	9.1824	8.3404	8.4674	7.2496	7.9794
PF3D7_1028000.mrna1_1	PF3D7_1028000.mrna1_1;480	480	10.4272	7.0745	6.5993	12.9408	6.454	11.1759	7.6102	8.2893	7.2912	10.0058	8.0603	8.1218	12.9564	6.5896	11.1415	7.209	8.4227	7.2519	6.3723	11.706	9.0218	7.8396	6.4598	7.1174	8.6277	7.8828	8.4744	6.4079	11.9621	8.9121	8.2219	7.0799	7.2815	8.58	7.7846	7.9891	10.3019	6.8891	7.1239	6.602	6.4316	5.7549	8.4793	7.7758	10.3162	7.7566	7.1343	6.4501	5.7046	9.6665	8.6087	8.7413	8.4627	7.4211	8.676	7.5082	9.5763	10.3301	9.3597	6.998	6.73	8.1397	9.6712	11.2547	8.273	6.8638	7.5557	6.0244	7.2826	8.9304	7.3434	10.1845	11.0456	9.6627	8.0584	7.8007	10.2943	8.9738	11.3185	9.1513	7.8016	8.2604	7.6554	8.927
PF3D7_1028000.mrna1_1	PF3D7_1028000.mrna1_1;481	481	8.3997	8.2863	6.3129	13.5301	5.5638	10.2308	6.8702	7.0257	6.0622	8.9007	7.1402	8.0657	13.7693	6.0038	10.5251	5.8311	7.7592	6.7639	7.255	7.5436	9.8115	8.0403	7.1288	7.5149	8.1203	7.7854	8.7257	6.6786	9.8329	8.7327	9.239	6.857	6.3908	8.273	8.0578	8.5652	10.9918	6.5974	7.3391	7.5389	7.385	6.4039	7.9945	8.0297	8.2314	7.1298	7.166	7.1649	5.9174	10.6274	9.4665	8.1563	8.2873	7.6937	10.7455	7.0703	9.2533	11.3962	9.3206	6.433	8.22	8.2693	9.7314	10.7786	7.5974	7.1672	7.5391	6.5378	8.3947	10.5806	7.5197	9.6096	11.6125	9.417	8.8946	8.7612	9.9183	8.0606	10.9558	9.0054	7.4298	7.965	8.3454	8.1499
PF3D7_1028000.mrna1_1	PF3D7_1028000.mrna1_1;482	482	8.505	6.7126	6.5878	12.5289	6.7922	10.1923	6.3723	6.6493	5.6616	8.7199	6.1635	8.3583	12.4141	6.2178	10.397	6.7159	7.2271	8.5104	5.6823	7.4919	8.2303	6.0139	6.0415	6.7886	7.9471	7.7837	7.8266	5.7159	9.3399	8.3996	7.8298	6.0951	6.5333	8.465	8.2678	8.1254	8.638	5.846	7.0421	6.3236	7.6959	5.7509	7.8709	7.6963	7.6966	7.1102	6.8147	6.3089	6.2128	9.7659	8.5317	8.1373	7.8077	7.4325	6.8829	5.9477	7.9182	7.6477	8.3961	6.2024	5.917	8.7013	8.1195	10.8737	7.588	5.7929	6.7819	7.9027	7.116	8.0715	7.6453	8.6927	9.2878	8.142	7.1868	7.2602	9.7826	7.7255	11.1604	8.7165	6.4588	8.1657	9.5472	7.568
PF3D7_1028000.mrna1_1	PF3D7_1028000.mrna1_1;483	483	6.7164	7.1287	6.7691	12.5919	4.1906	11.0704	6.1869	7.4189	5.3129	7.9572	6.5839	9.0555	12.6571	5.5925	11.2497	6.0321	7.8111	6.0691	6.0594	7.5135	8.422	6.8278	5.3837	8.0092	7.1347	5.8243	8.3511	4.5814	10.0399	8.2522	7.7928	5.5644	7.3347	7.8199	7.1409	7.8169	9.152	5.9265	6.787	6.0164	8.1712	5.3533	7.5115	7.9666	7.0773	7.2739	6.2397	5.8043	5.1554	10.1373	8.9618	8.0882	8.7679	7.6734	6.2388	5.9021	8.8502	8.3239	7.9101	6.7781	6.6119	7.724	9.1169	11.2825	9.6657	5.6285	7.2096	6.1613	6.5538	6.9409	6.6254	9.443	10.0188	8.2224	7.5803	6.5989	9.736	7.5648	11.1039	9.9652	6.1633	7.8038	7.2524	7.0581
PF3D7_1028000.mrna1_1	PF3D7_1028000.mrna1_1;484	484	6.1311	5.7669	5.5342	6.0989	4.1309	9.887	5.3775	6.3799	2.6871	7.2339	4.9373	8.2473	5.3743	2.4383	10.1555	5.5326	6.9862	4.1094	3.8258	6.4936	7.0465	4.785	3.266	6.189	5.8372	3.7666	6.9487	5.0522	8.9973	7.4977	7.029	4.433	6.8567	5.8953	6.5062	6.6947	9.0655	4.6525	6.0188	4.3576	7.6686	5.1819	6.8257	7.3585	5.0157	6.7366	5.2106	4.9584	3.3248	9.5055	7.984	6.3735	8.3589	7.3101	6.1871	5.5018	6.5863	6.9645	6.4799	3.7918	5.0121	6.9318	7.0904	10.474	7.7336	5.431	5.691	5.4016	6.8274	6.1995	4.2824	6.7593	9.0687	6.2506	6.191	5.8197	9.4584	6.9405	10.9707	8.5035	5.6282	6.8133	4.934	7.1077
PF3D7_1028000.mrna1_1	PF3D7_1028000.mrna1_1;485	485	7.1018	7.1403	6.5446	5.2861	3.7181	10.7504	5.6876	7.1288	1.2079	7.1826	6.0887	9.9784	5.8975	5.0369	10.8807	6.8005	7.3515	4.6741	4.0583	8.0473	7.0023	6.7101	4.9193	6.0659	6.4824	4.6938	8.3377	4.4121	10.0419	7.2844	6.8258	4.4522	7.495	6.1685	7.9603	8.0069	8.1951	5.6665	6.3311	6.6196	6.4396	8.1089	6.9162	8.097	6.7814	6.8209	4.5759	6.1769	6.1094	0	7.8521	7.0988	9.4925	7.3363	5.8472	5.1811	10.6883	6.966	6.4537	5.8848	5.111	6.4099	7.8185	10.9008	7.9988	5.0592	6.7533	5.7118	6.7112	7.3843	5.6682	10.5842	9.2838	6.6286	7.1049	5.5862	10.1591	6.944	11.0875	8.4623	5.6276	7.2563	6.1878	6.8148
PF3D7_1028000.mrna1_1	PF3D7_1028000.mrna1_1;486	486	6.9523	6.3431	5.4456	5.4152	4.8146	10.7753	6.1389	6.1475	4.4686	7.7724	6.7162	9.873	5.4666	3.7719	11.0849	6.1971	7.4534	5.4074	5.6769	7.0868	6.0034	6.8267	5.3937	5.2487	5.6421	6.6199	8.5112	5.9288	9.9275	5.7631	7.2326	5.3071	6.5905	6.5045	8.0705	8.0135	8.8013	5.6129	5.3909	5.0312	5.6124	4.7274	6.2707	7.8945	6.8241	6.6648	5.6943	5.9203	5.5759	9.5545	7.4927	5.7552	8.3702	6.9774	6.8786	5.195	9.7121	7.3397	6.4736	7.2715	4.5558	7.0886	8.3858	10.4474	7.3758	6.2397	5.6733	7.2234	6.649	7.3366	5.2361	9.8311	8.7929	5.8495	7.9195	5.591	8.5032	7.4218	10.3873	8.0395	6.2073	6.9634	5.7661	6.7057
PF3D7_1028400.mrna1_1	PF3D7_1028400.mrna1_1;266	266	9.6381	4.292	6.6159	4.3377	4.017	5.7214	4.6531	5.4026	2.9486	10.403	11.6195	6.6658	5.4373	4.6809	5.6605	5.1114	5.7897	4.8679	4.756	9.3745	8.4671	5.5987	6.339	7.5125	6.3009	10.1874	3.5619	4.6702	9.8462	7.3338	8.5549	5.8222	7.6017	7.878	9.708	4.111	7.5844	4.0206	5.406	4.1035	3.4931	5.9115	5.581	3.9533	8.511	5.6985	4.3052	5.5677	4.7756	7.9575	5.2211	7.8145	5.3147	5.0587	5.0875	5.1198	6.229	6.4016	5.5447	8.0547	5.0947	6.0272	8.8724	5.739	6.5567	5.3252	2.7049	8.4399	7.6434	6.2819	4.5179	6.5212	7.6259	6.2081	8.0831	6.1297	7.6093	8.0898	6.1514	7.1241	5.706	4.0188	8.3437	9.0407
PF3D7_1028400.mrna1_1	PF3D7_1028400.mrna1_1;267	267	9.7154	6.2572	6.8174	6.2615	4.5122	6.6175	5.9222	5.9021	4.2126	10.4602	10.4469	7.2669	6.9925	3.3147	5.9013	5.8934	5.8831	7.3112	4.6713	10.4228	8.4407	7.8413	7.317	11.8544	5.4861	10.0758	5.496	4.2884	10.957	8.3812	9.6651	7.1471	10.7725	7.8873	10.1487	5.8706	8.4445	4.6542	10.195	4.8625	5.09	6.0982	6.4717	5.4165	9.0817	5.2188	4.2055	10.6352	4.9193	8.5123	6.4962	8.4735	2.5826	6.7655	6.1548	4.8074	7.4022	6.4029	5.4229	8.7229	6.2657	6.941	9.7677	5.5021	6.3859	4.926	4.5298	8.7072	8.9546	7.3075	4.7882	7.3884	8.5581	6.0749	8.7024	7.7038	7.8623	8.4895	7.073	7.5034	5.983	4.8689	9.2102	8.4618
PF3D7_1028400.mrna1_1	PF3D7_1028400.mrna1_1;268	268	10.0475	5.5702	5.2441	7.3985	6.0821	5.9649	5.4854	4.3111	6.1619	10.7829	11.4918	7.2579	7.1471	6.5848	6.7427	5.1659	6.3165	6.7951	5.3448	11.3353	9.5854	7.1767	7.8092	11.6395	6.6785	9.4025	7.4958	5.5561	11.8765	7.5767	9.047	6.6042	9.9709	7.1078	8.6523	7.8505	8.9371	5.2935	10.643	5.9512	5.3568	8.4553	6.292	6.8334	8.9934	6.6775	6.1767	10.6667	5.6834	7.6831	7.2293	10.447	6.3766	6.5472	6.0978	6.9136	5.5432	7.0432	6.761	9.4444	8.4358	7.4612	9.3712	8.9017	5.8848	6.8026	5.7981	9.6632	8.6773	6.4143	4.4529	6.6079	7.9091	7.2461	9.4062	8.3103	7.6569	9.2466	8.7573	7.4214	8.042	5.954	9.4491	8.7327
PF3D7_1028400.mrna1_1	PF3D7_1028400.mrna1_1;269	269	9.8198	7.6255	7.6221	8.0122	4.9584	7.4066	5.3889	6.6091	4.9112	10.3923	9.7794	7.3115	7.8185	5.8807	7.1429	6.1179	6.1526	7.0402	5.3288	7.2904	8.0635	5.9793	6.9297	11.7135	6.8647	9.8722	8.2461	4.814	7.7304	7.1125	8.9479	6.9919	11.2449	7.6871	9.4925	8.0592	8.8867	6.7681	11.1399	7.2543	7.8439	6.861	8.2336	8.4013	8.9971	5.6781	6.6437	11.3424	5.6628	8.7304	5.4828	11.3944	5.8517	6.3151	8.1241	4.275	6.1258	6.9164	6.8717	8.8375	7.1099	6.8143	9.7165	7.2093	7.0581	8.5525	4.6479	10.7847	7.6165	9.0059	5.3085	7.6205	9.6053	8.2958	9.6895	7.5374	7.6575	8.9959	7.8357	7.3495	8.9561	6.5215	11.1974	7.8309
PF3D7_1028400.mrna1_1	PF3D7_1028400.mrna1_1;270	270	9.8699	6.3482	7.7473	7.4711	5.7853	7.4608	6.5765	6.1089	5.7071	10.5573	8.1338	6.9497	7.3551	9.0764	7.0795	6.674	6.379	8.1646	4.9126	6.6232	7.8757	6.7966	7.2298	11.9821	6.906	9.6672	7.1132	4.9625	6.8536	6.5989	8.8439	7.292	10.6261	7.3405	9.8486	7.158	8.055	6.943	11.3542	6.8143	7.782	7.6924	7.8272	9.9327	9.2434	6.0407	6.5162	11.3289	6.0766	8.2415	6.0279	11.6931	5.9588	6.7887	7.7441	5.3971	7.5702	7.2893	6.631	11.1916	6.6226	6.7641	8.8777	5.8359	6.8611	9.3779	5.6352	8.2696	8.5724	7.9589	5.0347	8.1077	8.4624	8.0189	11.9267	7.8986	8.5297	8.8078	7.1854	7.558	10.0352	7.6324	8.717	8.6487
PF3D7_1028400.mrna1_1	PF3D7_1028400.mrna1_1;271	271	9.2405	5.4111	4.8032	6.7655	3.9059	5.756	5.0308	5.0215	3.5484	9.7933	7.4415	5.5777	7.4107	7.2055	4.7876	5.2906	5.1755	6.2098	3.591	4.7197	6.4305	4.99	6.4168	11.1141	5.3975	9.6855	6.7241	4.5904	5.0674	7.4114	6.9378	6.0288	10.5529	6.1629	9.502	6.4561	6.0323	5.7007	10.2221	3.645	4.4289	6.7211	6.0624	3.8063	8.3753	4.5084	4.5717	10.3823	5.36	7.3501	5.275	11.1767	6.1971	6.1048	5.8364	4.6029	4.8797	6.1781	5.667	6.9239	4.8987	6.2688	8.3069	5.2791	5.6963	4.7986	4.6415	7.6275	7.9339	6.8304	3.9699	5.2968	7.4326	6.5113	8.1101	4.856	7.1189	6.9461	7.2555	6.2549	5.9076	4.0036	8.3125	7.0771
PF3D7_1028400.mrna1_1	PF3D7_1028400.mrna1_1;272	272	9.8911	4.4155	5.3823	6.8686	3.9588	5.5919	5.7266	4.797	1.144	10.3545	11.5373	6.0883	7.185	5.9535	5.4316	5.4712	5.5342	5.9069	3.7929	5.1542	7.8267	5.675	6.2527	11.8662	7.1571	9.5733	7.3294	5.3937	5.9986	6.9165	7.7935	4.4686	10.3874	7.9024	9.0886	7.3503	8.7623	5.0712	10.9204	5.1799	4.8817	9.0228	5.4931	6.5218	8.4786	4.1675	5.8968	10.733	4.8237	7.4824	4.1977	12.1887	3.849	6.416	6.8995	3.0841	5.3625	6.5362	5.742	6.5092	5.2828	6.4634	8.2395	5.3208	6.29	5.7227	3.7225	8.2249	9.1961	6.994	4.2906	6.1906	7.7174	5.749	6.4642	5.5537	7.6295	8.0863	7.1738	6.517	5.6594	4.3674	8.4551	9.6108
PF3D7_1028400.mrna1_1	PF3D7_1028400.mrna1_1;273	273	9.6706	7.5454	6.6116	7.1218	3.853	6.7085	5.2172	5.0193	3.4423	10.3491	7.1545	6.8571	6.6673	6.2261	7.2891	5.2483	5.2784	4.9607	2.1043	7.0867000000000004	8.2416	6.6936	7.9829	10.3306	6.6218	10.1186	7.3083	4.839	7.7895	8.132	8.141	7.2778	9.9397	6.6088	9.855	7.3372	7.4268	5.0751	12.0755	6.6665	4.6346	7.1302	7.0781	6.6816	9.1255	6.6857	6.0275	11.7781	5.1094	7.4411	5.8278	12.2518	4.1731	6.5616	6.3226	4.649	6.0435	6.3719	5.193	8.1015	5.3667	6.7247	8.2531	6.463	6.726	5.7618	4.3736	8.1665	9.4475	7.3577	5.1123	6.7063	7.9041	6.3716	7.9739	6.6702	7.4966	8.231	7.9412	7.7865	6.2098	4.6628	9.0754	9.5026
PF3D7_1028400.mrna1_1	PF3D7_1028400.mrna1_1;298	298	9.2023	5.3947	6.5105	5.1243	4.6792	6.4466	5.3027	5.0383	3.3016	10.0315	12.0946	4.9644	6.1691	2.3016	6.9779	5.7211	5.9319	6.191	4.6559	10.5407	9.9554	6.6362	6.5951	11.6231	7.0325	10.3766	5.2679	4.3212	10.5733	9.2128	9.2003	6.4165	10.9173	8.0088	9.933	4.7517	7.3949	4.4114	6.4949	5.0734	5.106	6.4464	5.6608	5.7955	8.81	4.8309	4.1424	6.3041	4.5552	7.8128	5.1719	7.5642	3.7506	6.5771	6.5689	4.2765	5.9018	5.9119	5.8432	6.7725	4.9059	6.6938	9.0627	5.3684	6.754	4.4416	5.0312	8.6555	7.0975	6.8912	5.3445	6.525	8.0211	6.0448	7.2132	5.7837	7.2974	8.3506	6.0708	7.5053	5.9355	4.3205	8.585	8.0158
PF3D7_1028400.mrna1_1	PF3D7_1028400.mrna1_1;302	302	10.5789	7.6126	7.8955	6.1711	6.1733	7.3439	5.7131	6.731	5.0768	10.7997	8.2224	8.1505	5.7618	7.3182	7.9566	6.6376	6.3014	7.1553	5.4162	6.6639	7.823	6.0917	7.2507	11.8208	5.8362	10.2544	7.487	4.4634	6.3865	7.0519	8.4786	6.4099	11.5564	7.0475	9.9895	8.0391	9.2417	6.992	8.585	7.5549	8.6922	8.9545	8.3605	9.4848	9.5153	5.6389	7.0525	8.0601	6.71	8.7612	6.8957	13.036	6.6886	7.2602	9.0665	5.9962	7.9595	7.8626	6.7723	10.8816	6.6333	7.153	9.9661	6.1033	6.8736	9.2148	4.9198	8.7542	9.0786	8.8527	6.6056	7.8951	9.2313	8.3451	11.0032	8.1159	8.0071	9.5231	7.6448	7.918	9.9529	7.1394	8.8731	8.3005
PF3D7_1028400.mrna1_1	PF3D7_1028400.mrna1_1;303	303	9.836	6.025	5.3726	5.4386	4.4874	5.2957	5.2024	6.3494	4.6088	10.6818	7.614	7.8689	3.925	5.9914	6.357	2.8176	6.025	7.8988	5.1383	6.3901	8.2146	6.7951	5.2399	12.4112	6.0659	10.0287	7.9432	5.319	6.0426	7.5631	8.925	4.393	12.4413	5.7393	9.7807	8.3289	8.1876	5.6323	6.4596	5.649	5.1359	8.7597	7.0942	4.5969	9.4707	5.0396	5.3252	5.5732	5.1338	7.3992000000000004	5.9775	12.6495	6.5284	5.8731	9.1336	4.5135	6.126	7.2486	5.8074	7.3263	5.407	6.9691	9.7486	5.2472	7.1364	5.9962	5.4343	7.6453	8.5125	7.6983	5.0409	6.6076	8.8852	6.5326	7.2739	5.7153	7.5411	9.1433	6.8552	6.8686	6.7276	4.9383	8.7873	8.6842
PF3D7_1028400.mrna1_1	PF3D7_1028400.mrna1_1;304	304	10.0643	8.1936	6.5622	5.2806	6.408	7.4361	6.8137	7.4127	5.5963	10.8434	10.2775	7.9639	5.4643	7.6415	7.5325	6.4036	7.7873	9.3298	5.1961	8.4536	10.7102	7.3086	7.8048	12.3545	6.2811	9.877	7.7432	4.3016	8.9227	9.7852	9.9455	7.2881	12.2213	7.1225	9.8517	7.8595	9.0662	6.7214	5.8943	8.3674	4.8283	8.7566	7.6286	6.5228	9.5766	6.5632	6.3742	6.6552	5.0579	8.1177	6.3375	13.4887	6.2296	5.9777	5.9784	4.1227	5.8452	9.0147	5.9177	8.4341	5.9709	7.156	9.6537	5.6499	7.4878	5.8176	3.8924	8.0017	8.3539	6.6697	4.382	7.5424	10.3593	6.9927	8.2101	5.7811	8.4627	9.7613	7.0708	7.8979	7.0516	5.2869	9.3547	8.7688
PF3D7_1028400.mrna1_1	PF3D7_1028400.mrna1_1;305	305	10.2337	9.1814	7.4241	6.52	6.005	8.2446	6.8003	8.2349	6.1827	10.9347	8.485	7.8367000000000004	6.2519	7.2552	8.5157	5.55	9.087	9.1828	4.7382	9.3468	8.5622	8.2827	7.9521	11.9094	6.5038	10.1098	7.4237	5.7363	9.8624	8.9207	9.9269	8.0551	11.4725	7.6231	9.3182	8.1219	9.5254	6.7706	6.4525	9.4527	6.1781	8.627	8.3504	6.4552	9.3269	5.8273	6.2255	6.7226	4.7682	8.4355	6.6784	13.8263	5.5336	6.1867	5.36	5.0742	7.2458	9.2319	6.1693	7.2369	5.9887	7.405	9.2899	6.7923	7.8484	6.2675	5.2257	9.0842	8.9336	7.2465	6.0056	7.9871	10.2391	7.3111	7.4104	6.0659	7.714	9.1335	7.6426	8.7985	7.0587	6.152	9.408	9.1017
PF3D7_1028400.mrna1_1	PF3D7_1028400.mrna1_1;306	306	10.503	10.4999	6.2759	7.343	6.5804	8.1811	8.1683	9.2697	6.4806	10.7938	9.0482	8.445	7.3314	8.4998	7.7813	6.8732	9.5059	9.8712	5.44	9.043	10.3027	6.9547	7.4372	11.688	7.5951	6.5111	9.0227	5.0613	9.5747	9.9807	9.2093	7.2197	12.2027	8.2724	6.0687	8.7772	9.6805	6.7714	7.2243	10.0131	6.9677	9.6704	10.6019	7.0517	9.1763	7.0039	7.6747	7.3501	7.1709	8.9403	7.9253	14.2333	7.3661	6.3682	6.6709	5.111	5.6085	9.4318	4.4627	7.6945	7.8176	8.0319	10.4723	10.6126	8.5173	7.2094	6.1785	9.742	9.5688	8.644	6.5494	7.2231	10.6944	8.47	8.3773	7.0832	8.4008	9.9831	10.1928	8.5208	8.3193	6.5521	10.0703	10.5457
PF3D7_1028400.mrna1_1	PF3D7_1028400.mrna1_1;307	307	11.1502	10.0662	7.2414	6.6368	7.6648	8.0942	7.2127	8.7214	7.6048	11.2058	8.9623	7.2463	6.6662	9.0411	7.8274	5.8092	9.428	10.9289	4.2743	8.1969	9.467	8.6363	8.5658	12.3016	7.8122	7.5832	10.4528	6.6971	8.3177	8.2885	9.9004	8.2216	12.8382	8.7718	6.9499	11.0961	9.3096	7.6538	8.7664	9.534	8.7063	9.3845	9.9632	9.2002	10.196	6.6959	7.3649	8.9013	4.6485	8.758	6.1801	14.4598	7.9757	6.9109	8.7136	5.354	7.4106	10.0882	7.4519	9.8425	6.2319	8.0156	10.054	8.0571	8.1399	7.6401	6.811	10.4451	8.8884	8.8022	6.5656	7.8147	10.7076	8.5007	9.5732	6.9895	8.627	9.7351	8.7547	9.2108	8.7241	7.6044	10.667	8.8352
PF3D7_1028400.mrna1_1	PF3D7_1028400.mrna1_1;308	308	10.7347	9.6253	7.0295	7.1893	6.5957	7.5849	8.0771	9.6631	7.3646	10.9031	9.0884	8.9635	7.267	9.8029	7.962	5.1428	9.8723	11.7277	6.0928	9.8915	11.3	9.2635	9.197	12.8024	6.4296	7.6714	12.8777	6.0885	9.0374	10.3763	10.9229	9.4124	14.3076	8.1265	7.6087	12.4329	7.407	7.0907	7.2502	9.8507	6.4175	8.8807	10.7383	9.2721	9.6591	8.115	6.3457	7.7346	4.0224	9.3568	8.0833	14.5799	8.0025	7.5065	7.5467	8.4447	7.6897	11.101	7.828	9.3762	4.9882	8.4498	10.5831	6.9082	8.8177	9.3603	6.3185	9.6932	9.6574	8.28	7.477	8.6218	12.3116	8.8603	9.5682	6.8785	9.3404	8.6935	8.0302	9.3572	10.001	7.2065	10.2775	8.876
PF3D7_1028400.mrna1_1	PF3D7_1028400.mrna1_1;309	309	10.3893	9.1584	6.0892	6.9563	6.9439	7.6482	8.2688	9.4781	6.6651	10.9002	8.7056	6.6924	7.1039	10.356	7.6937	5.9991	10.1235	12.0726	5.0148	10.0528	10.5127	9.9005	9.0862	12.0585	7.0258	8.6265	11.649	6.0444	10.3896	10.4418	11.7216	8.3882	13.4267	8.226	8.4094	11.9979	7.9544	6.6311	7.6984	9.2464	4.4607	8.8791	10.4528	5.6209	9.8243	7.0002	6.8584	7.3211	5.8163	8.8784	6.6645	14.593	7.3712	6.6713	5.8435	4.7236	6.4079	12.0614	9.3082	7.2406	5.7618	9.6409	9.5332	7.3948	8.1217	8.208	4.7824	9.5409	9.6952	7.9893	6.7477	8.7063	12.5809	9.7378	7.3593	5.9642	10.0302	9.5514	9.2744	9.0202	8.2386	6.3846	10.2905	9.3594
PF3D7_1028400.mrna1_1	PF3D7_1028400.mrna1_1;310	310	11.0289	9.5222	6.9378	8.4663	7.5748	9.0506	8.413	9.9905	7.8647	11.2788	9.3541	7.4573	7.9369	9.9995	8.6571	6.4419	10.7189	12.5599	5.9623	10.9885	11.1481	9.8974	9.0138	12.1891	9.9588	6.5133	12.9979	6.1016	11.0703	11.0298	11.7436	8.6504	14.1317	11.1534	6.0058	13.1452	8.1006	7.6045	7.6414	9.6053	5.6462	9.5238	11.3807	7.2677	10.445	7.3379	7.336	8.3149	6.1719	9.2239	7.1312	14.5662	7.028	7.37	7.6793	4.2265	7.2101	12.9032	10.0696	7.4224	5.4426	9.8804	10.0213	8.4178	9.1185	8.0226	6.0317	10.2578	10.1819	8.6056	7.3355	9.401	13.4493	10.1813	7.9304	7.3887	10.5398	9.6554	9.3625	9.6935	8.7757	7.361	10.8133	10.4266
PF3D7_1028400.mrna1_1	PF3D7_1028400.mrna1_1;311	311	11.6688	9.6976	6.438	8.2025	8.1747	9.771	9.3976	9.8422	8.237	11.8895	9.5489	8.1975	8.6045	9.5445	9.3309	6.8492	11.2843	12.6159	5.3785	9.6659	12.0334	9.9811	9.5707	11.8721	10.1896	6.2014	12.9881	6.994	9.8445	11.5994	12.5847	9.2044	14.1818	11.2732	5.627	13.3239	7.9584	8.3827	8.6216	9.6957	9.7872	9.1503	11.3704	7.7971	10.8037	7.3388	8.2629	9.0214	5.9903	10.0381	7.949	14.4379	8.0539	7.1485	8.2972	6.2976	8.4323	13.3328	10.6425	8.3362	6.9247	10.4624	10.2778	8.7167	8.8758	8.4317	6.1221	10.9491	10.8949	8.3387	7.7517	9.609	13.8555	10.5353	8.2783	7.6738	11.1276	9.9983	9.411	9.5385	8.8825	7.2375	11.2445	9.6771
PF3D7_1028400.mrna1_1	PF3D7_1028400.mrna1_1;330	330	7.0567	5.9846	6.0881	5.8354	5.2479	7.5928	5.4725	5.7249	4.0268	7.4671	6.5116	6.4163	5.5267	5.3388	7.9781	6.5965	6.3309	4.4529	6.5384	6.998	7.0565	7.1087	6.4323	5.366	5.2304	5.5898	4.9588	5.1815	6.8392	7.5971	7.8519	6.0199	5.1731	6.0661	4.7861	5.1135	4.9383	5.926	7.4627	4.1359	5.4896	4.116	6.5998	5.2839	6.3703	6.1039	5.983	7.2312	5.4809	6.3821	5.4656	6.6305	5.9279	5.9486	7.4448	6.1481	5.342	5.8359	5.7573	6.235	5.0457	6.6298	9.6605	6.2223	6.6321	6.7903	6.5895	6.0712	4.7719	8.1988	6.4906	4.5336	7.9827	7.1239	5.7661	6.2813	7.464	6.6961	6.2018	7.733	6.8138	7.724	6.7272	5.7156
PF3D7_1028400.mrna1_1	PF3D7_1028400.mrna1_1;331	331	7.4964	5.9081	6.543	5.6645	5.5005	7.2587	5.4273	5.6171	3.6724	8.1243	7.4945	7.8287	5.7282	4.2327	7.7078	6.1334	6.0072	5.0444	6.8631	5.6041	7.2024	6.3677	5.3183	5.5236	5.6921	4.6633	5.9864	5.2604	6.1177	7.901	8.02	3.8659	6.1787	5.8273	6.0468	5.8462	5.7661	5.2075	7.4745	5.6798	5.5011	3.9486	7.0975	5.0496	5.5444	6.6331	5.5765	7.034	6.6936	6.2016	5.7785	8.2287	6.2983	6.6896	6.7758	5.9057	4.7474	7.0482	6.0652	5.5151	5.6798	6.2225	8.9031	5.4709	7.7801	6.3918	6.7556	5.8763	6.1123	7.9675	5.3837	5.6702	7.5669	7.287	6.8377	6.5265	7.7162	7.3566	6.7878	8.9372	5.9507	7.4573	7.1079	6.2296
PF3D7_1028400.mrna1_1	PF3D7_1028400.mrna1_1;332	332	7.5189	5.5543	5.8931	5.61	4.0268	8.0587	5.4861	6.3742	5.0866	7.3223	5.7268	8.1761	5.4236	4.0496	7.9646	5.7629	5.8017	4.3792	5.3816	6.0283	7.2216	6.7728	5.1953	5.4725	5.1526	5.2196	4.9481	4.6467	6.5097	7.3736	7.8378	4.5717	5.7304	5.4683	4.8217	4.2705	4.8802	5.3122	6.9472	4.9079	8.6191	4.0117	6.5598	4.8748	4.1643	5.8557	5.2001	6.6883	6.1651	5.7663	5.4273	6.487	5.4239	6.435	7.11	6.3964	4.7263	4.1506	6.2882	5.3642	5.5487	6.9973	6.4581	5.4155	5.963	6.441	6.4492	6.7321	4.9621	7.3722	5.6645	5.7621	7.0899	7.0076	5.5895	6.7227	8.0657	6.0834	6.5006	7.1461	6.0295	7.3526	6.8135	5.6159
PF3D7_1028400.mrna1_1	PF3D7_1028400.mrna1_1;333	333	7.5775	5.9028	6.4878	5.0435	4.3875	7.385	5.3992000000000004	5.8278	4.126	9.0681	6.1457	8.067	4.3702	2.8135	7.3274	5.7425	6.1098	6.0503	5.6418	6.0387	7.7942	5.9134	5.5005	6.1827	5.3618	5.4744	3.8369	5.2079	5.5543	7.6876	7.8529	3.7729	6.6439	5.541	5.6631	5.6823	4.9551	6.0999	7.2706	5.3459	5.1867	4.2645	7.5558	4.6282	6.7385	6.696	5.1428	6.6116	5.1898	6.6251	5.9026	8.2913	5.5404	6.4783	7.1251	6.2553	4.5898	5.6226	6.2048	5.2724	5.6337	6.898	6.1114	6.9148	6.8972	5.4931	6.9486	9.166	4.6792	8.2128	5.8607	5.7068	7.3131	6.6936	7.6304	5.9026	7.7489	5.8746	7.4078	7.9791	6.3554	7.6776	9.6431	4.5814
PF3D7_1028400.mrna1_1	PF3D7_1028400.mrna1_1;334	334	6.7749	5.5786	7.4201	5.3723	4.8575	7.5835	6.6156	5.8602	2.7093	7.9441	7.537	6.0529	5.5732	4.5999	7.532	6.5231	7.0484	5.5154	5.9914	6.6966	7.4004	5.238	5.568	9.8072	6.0826	6.1657	5.7214	5.0648	6.0101	7.1439	7.6336	3.8679	9.302	5.204	5.3158	7.6055	4.4899	6.3457	6.846	4.0099	4.9435	5.2769	6.8965	5.517	5.233	6.3939	5.7965	6.7178	3.9653	6.1607	5.5125	7.5106	4.126	5.5558	6.6551	5.3147	5.4033	5.6871	6.5692	5.2585	4.7511	6.9862	6.5433	6.0858	6.7098	5.6817	5.1305	5.7962	5.0339	7.5698	5.0352	4.8125	6.1489	7.6623	6.0233	6.3609	8.5665	5.0561	6.8569	7.8645	5.6775	6.7118	6.1029	5.9628
PF3D7_1028400.mrna1_1	PF3D7_1028400.mrna1_1;335	335	6.9504	5.4043	6.8764	5.729	3.7463	7.5721	5.5295	6.9112	4.3526	10.8341	11.2723	6.382	6.2527	4.5354	7.7834	5.5119	6.3891	6.1506	6.3861	6.111	7.2182	6.3374	5.4928	7.9282	7.9953	5.8329	5.3621	4.8958	6.5947	8.515	7.7517	4.7447	6.7621	8.4345	5.8968	5.5283	9.2908	6.218	6.6388	5.85	5.5119	5.1969	5.7978	5.7068	6.671	7.4721	6.3577	6.2494	6.2585	7.1244	6.5256	6.9838	4.4121	6.7443	5.7057	6.3397	4.342	5.5942	5.9203	5.347	6.3056	7.1383	7.4415	5.4754	8.8735	5.9231	6.9042	6.6924	5.2165	7.668	5.8679	3.1027	6.8797	7.7459	6.3252	7.0299	8.2103	6.6985	6.8333	9.1974	6.4882	7.7417	6.5381	6.7017
PF3D7_1028400.mrna1_1	PF3D7_1028400.mrna1_1;336	336	7.9783	6.4543	7.335	7.2852	5.2353	8.6652	7.9773	7.5174	4.8649	11.1687	11.3077	6.4053	7.1593	4.5122	8.6905	8.0455	7.7268	5.3903	5.9715	6.7974	11.1383	7.2286	7.256	9.7664	7.2643	6.8372	6.9383	6.4113	6.7737	11.0909	7.3013	6.3586	9.3271	8.4389	6.3546	7.0287	9.4063	6.5676	7.0074	5.6401	4.8817	6.2005	7.8204	6.0654	7.297	7.4739	5.4283	6.8004	7.028	6.452	6.5421	7.5491	6.1064	6.9486	6.7145	6.8039	4.8349	6.1301	6.6209	5.85	6.0354	7.8966	8.6132	6.6042	8.8464	6.3248	7.3464	5.6633	6.4717	7.9717	6.7731	6.2263	8.46	7.4543	6.9099	7.0737	9.2992	7.2389	7.2668	9.8948	6.9197	8.1588	6.7466	7.3508
PF3D7_1028400.mrna1_1	PF3D7_1028400.mrna1_1;337	337	8.3783	6.2632	7.5242000000000004	6.0518	4.6747	6.9365	8.1359	7.1902	3.8817	10.9168	12.5867	6.4699	6.5962	3.845	7.6204	7.3654	7.3599	6.3519	6.1554	7.0769	6.4096	6.3309	7.9562	8.9256	9.5202	5.7038	5.3677	6.2483	6.9717	7.1842	7.0566	7.3561	7.6021	9.5972	6.067	5.5524	8.9334	6.5447	8.019	5.7482	5.7159	6.5806	6.0772	5.6539	7.7078	6.4146	6.1461	7.2326	6.8839	7.2224	7.3316	6.7884	5.6772	7.8508	6.2292	6.4676	4.7377	6.2014	6.9501	6.1027	6.0991	7.4955	13.3104	10.6174	9.129	6.4279	8.0506	6.0887	8.4902	6.3957	5.9009	5.3491	8.0531	7.0313	7.325	5.4751	8.5142	12.822	10.8369	10.2779	6.4756	8.138	6.5008	8.0284
PF3D7_1028400.mrna1_1	PF3D7_1028400.mrna1_1;338	338	8.8768	7.22	10.6898	6.7411	4.3219	7.036	8.624	7.879	4.5491	11.9246	12.5949	8.1107	7.217	6.2555	7.053	8.8503	8.72	6.0594	6.5198	7.0932	11.8571	7.049	7.4179	9.1013	8.4509	5.6493	9.1061	5.7436	6.9247	11.3613	8.472	7.0594	9.703	8.3997	5.714	9.6923	10.8111	7.2563	8.5776	6.9197	5.8194	7.1105	6.079	5.4356	8.6218	7.9993	7.425	7.64	9.901	8.2216	6.8248	6.7221	4.8792	7.4533	7.4067	7.1621	5.2257	7.0954	8.4902	6.7013	5.3878	8.1498	8.7173	14.047	9.0367	6.4214	9.1319	7.1724	6.4754	8.4349	6.7458	5.8728	8.4132	8.1245	6.9852	6.5869	9.2113	8.4896	13.0967	9.8668	7.0029	9.5266	7.6453	7.2936
PF3D7_1028400.mrna1_1	PF3D7_1028400.mrna1_1;339	339	9.1719	7.3502	11.3445	7.5232	3.8846	6.25	8.768	8.7888	3.9653	11.7086	13.5106	8.3653	6.9946	4.669	5.9841	8.417	8.6391	6.0712	5.7631	6.2165	9.6504	6.4525	7.2205	8.1243	7.6874	5.5641	7.1127	5.3012	6.9811	9.118	8.5106	8.7216	8.2824	8.9253	5.1131	6.6286	10.2888	8.0335	7.0016	7.2566	7.4377	6.4398	5.1977	4.7469	8.9141	8.0821	7.3952	7.1861	10.0997	8.4404	6.1318	6.5795	6.7471	7.5624	6.8597	6.9431	5.9453	7.8221	8.987	6.1599	6.6645	7.8797	9.6591	14.0887	9.8928	7.0517	8.5474	7.7211	5.77	7.5211	6.871	6.6171	8.9439	9.1036	6.9702	6.398	9.2148	8.5024	12.8444	10.4339	6.7493	9.2175	7.4902	6.5773
PF3D7_1028400.mrna1_1	PF3D7_1028400.mrna1_1;340	340	9.1658	7.7574	7.6184	8.1455	4.3448	7.5027	8.8344	8.2339	4.2935	12.1495	13.0377	9.1035	6.7833	4.7344	6.9138	8.9857	8.0211	5.9727	5.7882	6.9284	7.6892	5.7779	6.4634	10.0901	7.8119	5.875	6.3382	5.4376	6.5957	7.5225	7.199	5.1396	8.2511	8.0363	5.8525	5.717	11.557	7.9931	6.5392	7.2916	5.7905	6.4175	5.8691	5.9986	8.5146	6.7304	7.1265	6.1765	7.3512	8.112	6.8657	5.9179	6.153	6.6869	7.613	6.8763	7.8347	7.5687	8.8718	6.4048	4.9561	7.6988	9.2998	7.5485	9.3053	6.9971	8.1932	5.8587	5.3771	7.7556	6.7173	7.5519	8.4427	9.0791	6.9461	5.9793	8.8327	8.194	7.6185	10.1815	7.0525	8.6348	4.9995	5.9743
PF3D7_1028400.mrna1_1	PF3D7_1028400.mrna1_1;341	341	8.7683	7.8541	7.5645	10.0496	3.2735	7.0622	8.9416	7.9375	3.1953	11.9598	13.2615	9.5932	10.4559	0.4647	7.0845	9.5822	8.1325	6.4665	5.7065	6.2776	6.3399	6.1693	7.0768	9.7046	7.8251	4.9411	8.8621	5.9572	6.3973	6.6851	7.2846	6.302	9.1835	8.6759	4.2396	7.2224	11.4371	8.2703	6.1506	8.1617	6.8914	7.2835	5.7637	5.7498	8.2383	7.813	8.6312	6.3921	7.6728	8.4129	6.2271	5.6775	6.934	7.1599	8.9408	7.6819	5.8728	7.9303	9.84	6.9627	5.6954	7.906	9.1339	5.5376	10.1231	7.2661	6.1293	5.605	5.8605	8.1209	6.4251	6.8148	9.0607	9.6255	7.6235	6.1056	9.3385	8.1576	6.6375	10.7507	7.9248	6.666	6.7945	5.9124
PF3D7_1028400.mrna1_1	PF3D7_1028400.mrna1_1;342	342	9.3227	9.5539	7.304	10.9076	5.5138	8.0775	9.1991	9.2178	1.8074	11.9451	13.9629	9.768	11.0519	5.3092	7.7776	9.8703	9.0354	8.8468	6.038	7.6304	7.0101	6.0496	7.9716	9.908	8.8208	5.0613	5.8892	6.1791	7.4125	7.2492	7.2581	7.9226	9.9977	9.3581	5.578	6.9351	11.2312	7.8076	7.1478	9.9702	7.4201	7.3525	6.067	7.5484	8.3091	13.0009	8.2002	6.4152	7.305	9.5645	6.6011	6.029	8.5106	7.4117	9.1654	13.2041	4.5874	7.9966	10.3421	7.5948	6.648	8.9619	9.7266	5.8107	9.9897	7.7223	5.2172	7.4841	6.3549	8.518	11.6893	6.6689	9.464	10.342	8.1467	6.1715	9.134	9.3012	7.9365	10.6727	7.3396	6.3036	8.1407	5.6724
PF3D7_1028400.mrna1_1	PF3D7_1028400.mrna1_1;343	343	9.5832	8.9671	5.6713	10.5816	3.7082	7.9584	9.1801	7.9879	4.09	11.487	13.6915	6.6093	11.13	4.8022	8.236	9.7366	7.9256	9.1647	5.1791	7.5692	7.995	5.849	6.8551	11.0667	5.5011	5.327	5.5564	5.3298	7.7896	7.8714	7.2533	5.8192	11.1639	7.3353	7.7878	4.8278	13.5109	9.8206	6.4323	10.0004	6.7889	7.5074	5.6282	6.6336	9.0206	12.7111	10.3078	7.3666	8.253	8.6921	6.3782	6.2282	5.1546	6.9603	8.2426	13.1464	5.0626	7.4708	7.509	5.8115	8.5699	7.9176	9.6353	8.8889	9.6657	7.2396	5.7629	7.1952	7.1112	7.9386	11.8854	5.8283	9.5681	8.1948	6.9029	9.1331	8.9189	7.7252	8.999	10.1777	7.8298	6.3861	8.4804	6.7401
PF3D7_1028400.mrna1_1	PF3D7_1028400.mrna1_1;344	344	10.0302	9.458	5.4806	11.0489	5.4097	8.36	9.6906	10.2733	5.3579	10.4113	13.3838	7.1729	11.1409	5.0378	7.8343	9.3179	10.1325	10.281	5.5298	7.5588	10.9337	7.1685	7.1198	8.7544	7.1252	5.0768	7.0942	5.3733	7.6272	9.1392	8.7136	6.7765	10.3046	8.1764	6.0913	6.9819	12.9441	8.0026	8.9005	9.132	8.594	7.7415	5.6636	8.3531	9.4008	12.7043	7.2483	8.9419	4.7613	9.6534	6.726	7.1038	7.0425	6.9272	9.2244	13.214	5.246	8.1747	7.7708	7.4265	6.3759	8.503	9.6331	7.0651	9.5951	7.0084	5.6421	7.7891	7.5992	8.7572	12.3451	6.5987	9.2704	9.1016	8.7037	6.5869	9.3195	9.5129	8.1094	10.1151	7.9912	7.3318	8.9852	7.4752
PF3D7_1028400.mrna1_1	PF3D7_1028400.mrna1_1;345	345	8.8245	9.9916	5.5671	11.0446	5.7271	6.7783	8.909	7.972	5.9013	9.607	8.1498	8.9494	11.1776	5.2593	7.3219	9.4601	8.2533	10.8757	6.1953	8.8962	10.0077	7.2934	6.704	9.6109000000000009	9.3256	5.0184	6.7004	6.5089	9.2943	9.3164	8.8494	6.4975	12.6925	9.4542	6.21	7.1549	7.1101	8.5112	8.9704	10.0105	5.7942	7.0971	6.8743	7.3248	8.4129	12.8379	8.3324	8.7532	5.5336	9.5326	7.9421	7.3305	5.7498	7.058	9.5255	13.1676	5.2126	6.9023	9.0529	8.08	5.7944	9.636	8.3753	7.1172	9.6278	7.4023	6.2413	10.4963	6.3003	10.7314	12.3448	5.8547	8.6292	9.2374	8.1371	6.9949	9.4545	8.9163	7.6538	9.9281	8.3024	7.3884	11.2757	7.9569
PF3D7_1028500.mrna1_1	PF3D7_1028500.mrna1_1;360	360	8.9388	8.1929	7.0371	6.7919	6.1108	7.7252	6.4874	7.6348	5.6392	9.3084	7.9319	7.6609	6.6649	6.1753	7.7217	7.1232	9.0131	11.9756	5.6002	7.142	10.3451	8.2358	7.5964	11.9075	8.1882	7.4748	7.6636	5.8878	7.7521	9.3918	10.706	6.5387	11.3233	8.9529	7.5892	7.7944	9.2487	7.7695	9.7428	8.8927	7.5787	8.8827	10.2203	7.0609	8.3158	6.6101	8.0012	9.6779	4.5404	8.3976	6.4764	10.4128	6.1179	7.7288	9.4751	7.4159	8.2427	11.6242	9.0372	6.6925	6.5829	9.2014	7.8972	6.7848	6.8359	6.6152	5.9837	10.1664	10.7158	9.25	6.1142	10.4995	12.7528	9.6203	7.7827	7.0701	9.7378	7.8756	7.5114	7.5434	6.765	6.0402	11.0696	11.2207
PF3D7_1028500.mrna1_1	PF3D7_1028500.mrna1_1;361	361	9.6643	8.0372	5.6337	6.9286	6.5804	10.0357	6.9485	7.8206	5.7853	10.298400000000001	8.7159	8.229	7.0618	7.0084	10.0663	6.5328	8.8383	11.6817	6.033	7.5371	11.3044	9.3063	9.0414	11.838	8.3074	8.3478	8.7257	6.0777	7.2602	10.3423	10.8703	8.0833	11.1929	8.6551	8.9875	8.8328	8.4179	7.6483	10.023	8.2966	6.5575	8.0407	8.2386	8.376	9.0367	10.3719	7.7653	9.5701	5.4983	7.3958	7.1199	8.4768	10.5039	6.9627	8.3797	10.8344	8.2295	12.0311	8.9706	7.517	7.2185	10.3046	8.7529	6.3572	7.0498	5.9866	6.2474	9.0902	10.1826	8.3037	9.8497	9.8957	12.9284	9.2439	8.2371	7.3876	10.5639	9.5729	7.5419	7.2202	6.7674	7.1949	9.5269	10.9468
PF3D7_1028500.mrna1_1	PF3D7_1028500.mrna1_1;362	362	10.4407	7.8971	5.746	6.5685	6.1206	10.633	6.394	7.9398	5.9451	10.2903	9.0541	7.0812	6.5561	6.6924	10.7967	5.6851	9.1542	12.3354	5.2199	8.0473	10.9458	10.2864	8.2057	9.6339	6.0995	6.8461	7.6418	6.3597	7.8402	9.5965	11.648	7.8143	10.9959	7.6968	7.4452	7.7231	6.1679	6.9634	10.2336	8.14	5.4087	4.9453	8.5548	6.5986	9.426	8.0123	6.8166	9.5534	5.5444	6.8591	6.8212	8.2555	10.2725	7.5211	7.3165	8.2752	9.5075	13.1874	9.8768	6.3311	6.6943	9.9363	7.9429	6.7519	6.7525	5.9131	5.9064	8.9475	10.2764	8.2252	7.885	10.9618	13.6991	10.39	7.6469	7.2924	10.9609	7.5114	7.8962	6.6687	7.0865	7.6617	9.7107	8.3462
PF3D7_1028500.mrna1_1	PF3D7_1028500.mrna1_1;363	363	9.1473	9.4768	6.4408	7.3957	6.6124	11.3644	5.1871	6.3347	4.3118	10.003	7.6207	7.0929	6.5845	6.0966	11.3266	5.95	6.6294	10.7845	5.0005	7.6439	10.3354	8.4779	7.8747	10.1682	6.4244	7.6108	9.7337	5.6645	7.3236	10.1152	10.2596	7.1784	10.4184	6.824	8.0646	8.2847	7.2144	7.8657	8.7279	9.1033	5.202	5.9052	7.2276	7.197	7.6859	8.7371	7.7794	7.9947	6.3415	5.9189	5.7808	6.7203	6.1807	6.435	8.1264	8.36	8.6662	12.5024	9.0945	5.3092	6.6079	9.2273	7.7401	6.5329	7.5942	5.2357	7.3624	8.8147	10.2956	8.8855	8.5593	9.3907	13.127	9.4299	7.3447	6.9502	10.4917	7.4898	7.3736	7.4699	7.0487	7.746	9.2317	9.8778
PF3D7_1028500.mrna1_1	PF3D7_1028500.mrna1_1;364	364	9.6601	9.5842	4.862	7.3108	6.6942	11.4387	6.312	7.2236	5.5236	10.0804	7.2482	6.98	6.8926	5.7965	11.147	6.1765	7.2691	11.2684	5.1313	7.3803	10.429	9.3674	7.3066	9.743	4.8694	7.0507	11.3502	5.4269	7.6883	8.8401	11.0582	7.5011	9.2011	6.5717	6.3225	9.7742	6.7936	8.2576	8.5536	8.5114	7.8592	5.3885	6.5514	7.4602	8.5264	7.6041	8.3977	8.2134	6.6356	7.0159	6.4341	6.9071	5.2517	6.8895	8.2045	8.2295	8.2721	12.751	8.9673	6.4914	6.9823	9.4619	7.8696	6.2182	6.1438	6.4835	6.267	8.3136	10.1719	9.422	7.446	9.2322	13.4125	9.1272	8.1611	6.3705	10.9285	7.8444	7.4206	6.8032	7.0066	6.267	9.5624	9.7603
PF3D7_1028500.mrna1_1	PF3D7_1028500.mrna1_1;365	365	9.9236	8.0297	7.0875	6.914	6.7675	11.347	6.8304	7.4597	4.2563	10.5128	8.2625	6.2893	6.7949	6.4906	11.555	7.2897	8.0577	11.2413	6.8476	8.0998	10.9779	10.6052	8.9717	10.6208	8.1834	10.4072	8.8824	5.9761	8.1923	9.5681	12.1195	8.647	10.1079	9.0592	10.1432	9.0441	8.213	7.5255	10.9075	7.7669	6.3054	7.5485	8.259	8.69	9.1254	7.6648	7.6533	10.5533	5.9558	7.3212	6.9624	7.4385	6.8457	7.4275	8.8199	8.3919	8.5428	11.8467	9.0138	7.6998	6.3554	10.2149	8.0556	7.1475	7.1163	6.6184	7.0215	8.7612	9.7685	8.8717	8.1732	10.1585	13.0404	9.5942	8.3616	6.559	10.5512	7.5842	8.0685	8.1159	7.1376	6.4911	9.7722	9.8778
PF3D7_1028500.mrna1_1	PF3D7_1028500.mrna1_1;366	366	10.0047	7.9927	7.2242	8.4398	6.4062	11.567	8.074	6.6826	5.7021	10.4932	8.2719	7.7471	7.9541	7.2819	11.5156	11.624	7.5712	10.8846	7.0466	8.3389	11.488	9.8874	9.6007	11.0327	8.902	10.3426	8.9383	6.5458	8.5479	9.7207	11.4303	9.1632	10.8999	10.3417	10.344	8.9877	7.7104	8.7935	9.0795	7.7399	6.2948	8.5996	7.9879	8.5484000000000009	9.1892	8.538	8.2077	8.444	5.6616	7.93	7.5509	8.0764	7.1996	6.3163	9.9383	8.8429	8.2094	12.0149	9.0097	7.8012	6.524	9.6598	8.878	8.1857	8.0904	6.5821	6.1863	9.5465	10.4004	9.5969	8.4034	10.0696	12.6528	9.3944	8.4359	7.6001	10.3297	8.3697	8.6171	8.3615	7.3485	7.5292	10.2258	9.8877
PF3D7_1028500.mrna1_1	PF3D7_1028500.mrna1_1;367	367	9.5296	7.3147	6.1765	6.4676	5.5641	11.0774	5.9683	5.8181	4.6713	10.0201	7.5333	7.1147	6.4381	6.0496	10.9403	5.943	7.024	11.1208	6.1221	7.1078	9.6871	8.7832	8.3263	10.0544	7.1471	10.3033	7.5511	5.4604	7.0783	9.217	10.9327	8.4785	10.5585	8.3626	10.3633	8.3933	7.5953	7.5947	8.4127	7.9423	4.756	8.1322	7.3707	7.1972	8.5205	7.8621	7.4084	8.0028	6.188	7.6774	6.2338	7.7163	6.5379	6.0697	9.6255	7.9488	9.0548	12.1838	8.6499	8.1307	6.0241	8.7203	7.997	6.4051	7.3882	6.1799	6.8879	8.2164	8.8617	9.2	7.1206	9.5219	12.1921	8.3787	7.6813	5.9129	10.3752	7.7766	7.2958	7.8279	6.812	7.4239	8.7504	9.0415
PF3D7_1028500.mrna1_1	PF3D7_1028500.mrna1_1;368	368	8.5579	7.9822	7.482	6.3439	5.278	11.3917	6.2024	5.503	3.9269	9.6807	7.3817	7.0491	6.2494	4.9131	11.2029	6.7773	6.8174	10.7844	5.6724	7.4407	9.6314	8.2976	7.743	10.5149	6.3103	10.5633	7.3059	5.3875	7.4006	8.7694	9.9673	7.6992	9.3279	7.4663	10.1585	7.9476	7.5318	7.2413	8.3231	8.1899	6.2606	8.2669	6.7531	8.1729	7.9232	7.7246	6.9088	7.8779	6.2793	6.8714	6.5444	7.3171	5.8532	6.0911	9.3287	7.8854	8.2295	11.4288	7.4956	8.4486	5.3295	8.3858	8.181	6.1577	7.2566	6.3873	8.6693	8.8094	8.7189	8.2546	7.5097	8.9691	11.3025	7.5877	8.6449	6.9207	9.2982	7.0609	6.5057	7.8674	7.272	9.5083	9.3337	8.676
PF3D7_1028500.mrna1_1	PF3D7_1028500.mrna1_1;369	369	9.069	7.967	7.1655	7.0099	5.2059	11.1972	5.8071	5.9488	5.0193	9.3403	10.5472	7.9854	6.7279	6.5826	10.9606	6.4928	6.1936	9.0601	6.2102	7.6854	9.1439	6.2346	8.6214	8.5201	6.7498	10.5859	11.3846	6.0957	7.5258	8.3605	8.873	8.4916	9.2347	7.6772	10.4573	10.9316	7.7893	8.3739	8.4604	7.7566	9.0108	9.5122	7.9943	8.4492	8.0914	7.309	8.8191	9.1104	6.6665	7.6297	6.9472	7.8043	5.5741	7.117	8.8015	8.0956	9.575	9.0406	7.1289	6.9805	7.1239	8.1758	8.6807	6.9457	7.5191	6.8894	9.8408	10.2426	10.1317	8.8302	7.3656	8.5708	10.19	7.7487	7.9193	7.5984	9.01	7.6769	8.0324	8.2561	7.8469	8.727	10.4387	9.7905
PF3D7_1028500.mrna1_1	PF3D7_1028500.mrna1_1;370	370	9.1349	8.0832	7.0666	7.2312	6.4391	10.523	6.2628	7.0311	4.8625	9.5471	9.6192	8.4128	7.1613	6.4173	10.7851	6.0557	6.7853	11.3055	6.1973	6.8066	9.6634	9.0128	8.7731	10.505	8.8285	10.8578	8.1985	5.8936	7.3831	8.942	9.667	8.0246	9.2217	9.1018	10.4686	8.261	7.3613	8.0918	8.7029	7.3207	6.8504	9.8646	7.298	8.9871	9.0489	8.6014	8.6181	8.0679	8.3478	8.7421	7.911	6.499	6.8596	7.3871	11.0834	9.109	10.3089	10.1121	8.1144	8.2477	7.9758	9.6009	7.7738	6.6356	6.9158	7.4141	8.8648	8.2128	10.9168	9.82	7.7147	9.989	10.8591	8.2068	8.4431	7.9558	9.0874	8.0115	7.7941	8.122	7.3439	8.5558	8.7776	9.7399
PF3D7_1028500.mrna1_1	PF3D7_1028500.mrna1_1;549	549	11.5528	12.3207	7.9586	9.4342	9.8468	8.8548	10.1141	9.2761	10.5008	11.3328	9.7322	11.0165	8.7819	10.5734	9.0153	11.2594	10.1441	11.8422	7.8773	11.746	11.457	9.8148	7.5112	11.2282	10.7582	8.608	11.9444	8.6675	11.9181	11.4773	11.0603	6.8723	13.3482	11.1703	8.0395	12.0648	9.732	9.1028	10.838	12.1211	11.0334	11.8113	9.4712	9.6057	10.9541	10.2913	8.4916	11.0285	7.777	11.0356	12.7602	10.6414	9.3283	9.5674	10.2419	7.4781	7.3075	13.1064	8.8861	8.4475	8.4198	11.88	12.5924	11.2085	12.8957	8.3332	8.4805	11.2587	10.3454	10.7289	9.6749	8.5464	13.7377	9.6083	8.7413	10.7285	11.7464	11.1338	10.859	12.8713	8.3766	8.165	11.2155	10.0302
PF3D7_1028500.mrna1_1	PF3D7_1028500.mrna1_1;550	550	11.1888	12.9419	8.0963	8.1806	10.109	8.8716	10.4548	8.9622	10.739	11.1773	11.0552	10.9908	9.4048	11.3519	8.8996	11.795	9.4123	11.9399	8.5526	11.984	11.5506	10.1502	7.9311	11.2041	10.3499	8.7799	11.4931	8.9526	12.2735	11.6434	10.7909	8.1811	13.5724	10.9967	8.1422	11.4811	10.1605	7.8068	9.6763	12.4618	10.9735	12.0139	9.4283	9.9102	11.4569	9.8032	8.287	10.4575	8.0714	11.7827	13.2494	10.1362	10.2493	8.785	10.6335	8.1409	7.9112	13.8872	9.3881	9.8132	9.2589	11.845	13.4197	10.8907	13.4067	9.6413	8.8172	11.6342	10.8062	10.6146	9.7048	8.7968	14.3525	9.7687	9.7479	10.4787	11.841	11.2919	10.5023	13.5715	9.3978	9.3206	11.9728	10.4352
PF3D7_1028500.mrna1_1	PF3D7_1028500.mrna1_1;551	551	11.2506	12.5921	8.5379	8.5413	10.101	8.736	10.5097	9.4737	10.6519	10.8242	9.4042	11.3715	7.5734	11.3797	8.5592	11.5505	10.172	10.9841	8.8368	12.0451	11.2707	8.9048	7.3475	11.0063	10.6148	8.5445	10.3845	9.0206	11.9914	11.0504	10.5571	7.2204	13.0794	11.0973	8.7222	10.745	10.3127	9.3289	10.9754	12.4606	10.7336	12.276	9.8808	9.3995	10.9826	10.5959	9.4743	10.7998	8.2631	11.6232	13.4261	10.4937	10.3135	9.6444	10.4338	8.0415	7.6925	13.6188	9.2023	10.0096	9.6168	12.1588	12.9905	10.6608	13.9929	8.9978	8.3232	11.1633	10.321	10.5425	10.132	8.2636	14.1839	9.4785	10.026	11.0483	12.2177	11.2318	10.8176	13.9384	8.9683	9.2754	11.2505	9.583
PF3D7_1028500.mrna1_1	PF3D7_1028500.mrna1_1;552	552	11.0336	13.1332	9.6164	9.3251	10.5278	8.5183	10.1437	9.3621	10.1922	10.2945	9.6289	11.9698	8.8635	11.1231	8.4222	11.6418	9.4855	10.8657	8.6382	11.8658	11.0693	9.0457	8.2353	9.8188	10.9943	8.4614	9.2844	8.9639	12.11	11.2475	10.2649	8.018	12.4438	11.3675	8.3435	9.9266	10.5969	9.3835	10.5955	12.929	11.5625	12.8704	9.443	9.7136	10.3991	10.8333	9.2905	10.5235	8.2092	11.4863	12.9138	9.92	10.1333	9.7171	10.7164	8.8999	7.4379	13.953	9.4315	9.7259	9.0788	12.1694	12.8386	11.2533	13.8293	8.6828	8.4097	11.1842	10.5064	10.3536	10.8701	8.5806	14.2014	9.3728	9.4643	10.1626	11.9382	11.2356	11.1232	14.108	8.8652	9.5344	10.8245	9.7347
PF3D7_1028500.mrna1_1	PF3D7_1028500.mrna1_1;553	553	10.6575	12.9158	9.3891	8.6332	10.5084	8.607	9.6492	9.707	10.2662	10.5876	9.9199	11.5803	8.4364	11.4903	8.6919	11.2639	9.7808	10.9746	8.8145	12.0301	11.2655	9.0021	7.8754	9.739	10.6776	8.6275	8.2511	8.824	12.1747	11.1215	9.8069	7.3323	11.6951	11.1076	8.7592	9.7514	11.1577	9.1281	11.075	12.8848	10.9551	12.0912	10.2573	9.9326	10.4925	10.5892	9.5466	10.9579	8.259	11.5992	12.9674	10.3961	10.3629	9.6062	10.1151	9.0178	7.8744	13.9246	8.7756	10.0734	10.0256	12.4654	12.6754	10.5494	14.1087	8.6098	8.6548	10.1992	10.3536	9.7338	10.085	8.8882	14.267	9.5652	9.7594	10.3125	12.2822	10.8292	10.7588	14.0327	8.9135	9.3792	10.6002	9.5936
PF3D7_1028500.mrna1_1	PF3D7_1028500.mrna1_1;554	554	9.2013	12.5277	7.8146	7.1627	9.2438	7.3568	7.1018	4.9241	8.4162	8.8967	7.6513	9.1402	5.916	9.7363	6.5764	8.8923	7.5934	6.72	5.8045	9.8559	9.4653	5.9038	7.2505	7.6778	9.0589	6.4543	7.3332	6.8555	9.8778	10.0623	6.822	6.6621	10.0717	9.4885	7.3692	7.2783	6.8417	8.1185	9.9751	13.3575	10.1664	11.132	6.3579	7.2071	7.2997	7.1653	9.0724	9.8171	9.5765	9.4929	11.8083	6.4415	7.7838	8.5281	8.1239	5.8647	6.5818	12.2438	6.7407	5.9115	7.109	8.767	8.9824	7.5254	11.0953	6.5045	7.0953	7.828	9.1132	9.2453	8.3454	7.9452	12.6989	6.9523	7.0745	7.7712	9.3935	9.3175	8.3969	11.5452	6.1363	7.8044	8.3246	8.8467
PF3D7_1028500.mrna1_1	PF3D7_1028500.mrna1_1;555	555	8.7721	10.5197	6.9624	7.4086	9.9274	7.5441	6.6509	5.3868	9.1591	8.6836	7.5911	8.0407	6.7914	10.3765	7.0717	7.8798	7.2649	6.5541	6.4575	9.5119	8.6121	6.5625	6.7704	8.0729	8.2789	6.5168	8.3795	7.1142	9.8105	8.6832	7.2612	6.5483	10.6338	9.1771	7.8206	7.4538	7.0478	7.9574	10.1714	11.3341	10.2719	11.1987	7.413	9.469	7.0418	6.4278	8.3744	10.2333	8.3076	9.5886	10.8944	6.8006	7.858	8.9617	8.4485	6.3399	6.5148	10.6897	6.9566	6.8376	7.359	7.3034	7.7343	7.3897	9.7555	6.405	6.647	7.8894	8.8884	9.4175	7.2201	6.5633	11.4423	6.7883	7.2092	7.6923	7.8172	8.6719	7.7873	10.5385	6.5328	6.5883	8.7061	8.3464
PF3D7_1028500.mrna1_1	PF3D7_1028500.mrna1_1;556	556	7.8078	8.4598	6.7951	7.3983	8.4106	6.6967	7.3169	5.6299	8.0173	7.4856	6.7706	8.4951	6.2075	9.3895	6.2261	7.2577	6.9239	7.6958	6.0303	9.3598	7.5514	6.4589	6.6533	7.3446	9.2321	6.5621	8.0495	6.8536	9.4887	6.8659	6.6838	7.1061	9.0691	9.1698	8.0204	6.9854	7.2357	6.9159	11.0485	10.8769	9.6672	12.5419	6.3282	7.6253	7.0725	6.5457	7.9762	10.547	8.842	8.713	10.5444	6.3397	8.1735	9.0294	7.6768	6.0299	5.9775	10.3221	7.6191	6.796	7.7784	7.3955	8.3089	6.7744	10.2109	6.9477	6.8999	8.5548	8.9218	9.8484	7.5225	6.21	10.9876	7.4209	7.3077	7.4862	7.476	8.6907	7.7195	11.5493	7.1467	6.855	8.4305	8.6045
PF3D7_1028500.mrna1_1	PF3D7_1028500.mrna1_1;557	557	7.624	8.1992	6.0424	6.5163	7.8407	6.4089	6.1892	5.354	6.9974	7.7733	6.7285	8.0406	5.8637	9.2543	5.7442	7.3847	6.7491	4.26	6.1254	8.4069	7.311	5.9862	5.2269	6.2867	5.6744	5.5192	6.3721	5.8868	8.5835	7.8007	6.8306	5.7506	7.6692	7.9052	7.0281	6.2077	5.3882	6.8572	9.5043	9.1596	6.9792	7.5507	6.2754	6.1016	6.1908	5.6334	7.5506	9.2894	7.2906	8.1889	9.9023	6.0738	7.2215	7.9376	6.3257	4.7677	5.3712	9.3749	6.4702	6.357	8.3888	7.2846	7.5709	6.5433	10.6791	5.9688	6.4333	6.9934	9.3365	7.2664	6.5905	5.7118	10.019	5.3085	5.7835	8.3869	7.0754	7.4677	6.9041	11.3839	5.607	6.8788	7.6001	8.5536
PF3D7_1028500.mrna1_1	PF3D7_1028500.mrna1_1;630	630	8.0989	5.3216	5.9488	6.1731	4.0875	6.5328	8.0655	6.7463	4.1961	7.7896	7.436	6.3731	5.44	4.1218	5.2126	9.3437	6.8613	6.27	6.7681	8.4064	7.4243	5.3937	5.3501	7.6687	7.6569	3.9486	5.0023	6.2926	9.1329	7.2165	6.2405	5.1379	7.1757	8.3716	4.2735	4.3971	6.6014	6.3032	6.1262	4.0117	6.9989	7.4541	7.3806	10.3888	8.118	7.0857	6.0768	5.957	5.337	7.504	7.182	6.0426	6.29	6.1717	5.6999	8.0055	5.632	5.3547	6.7344	7.5795	5.0644	8.4607	7.2556	6.3381	5.6795	5.5948	6.5322	6.379	7.757	5.6882	7.4148	6.5887	6.6391	6.6974	8.3552	6.3853	8.6553	7.3981	7.3747	5.6035	5.1371	6.985	7.6216	7.7839
PF3D7_1028500.mrna1_1	PF3D7_1028500.mrna1_1;631	631	6.6157	5.4621	7.9563	5.4463	3.9165	6.8037	8.6565	7.5263	2.8074	7.0048	7.614	7.5811	5.6991	1.5656	7.4562	9.6627	7.5365	5.8035	6.0391	8.1034	8.7014	6.2434	5.2593	7.7513	9.4742	4.7312	4.7735	5.6076	9.1005	8.7754	7.1473	3.7592	7.4647	9.3896	5.6636	5.682	4.2758	6.1518	5.3074	5.1635	6.2735	7.5021	7.001	8.7026	6.1012	6.4735	6.3386	6.6592	4.9112	8.1098	6.2207	6.9149	6.3999	6.6244	9.5421	7.0796	4.9444	7.5269	8.6862	7.3171	5.6513	11.1012	5.8662	6.3118	4.5534	5.4535	7.4828	6.5312	8.6851	8.9791	5.4738	6.3745	7.9506	8.2005	7.5026	5.5919	10.8881	6.7728	6.6806	6.0011	5.1926	7.756	7.2976	7.5408
PF3D7_1028500.mrna1_1	PF3D7_1028500.mrna1_1;632	632	6.4258	5.9697	5.488	5.6596	3.756	5.6704	6.7115	4.1127	3.6893	6.6885	5.7748	6.2434	6.045	2.8738	5.5659	8.4218	5.3978	5.714	5.1918	6.384	5.6738	5.1123	5.0605	6.489	5.4634	4.8644	3.9069	5.2384	6.3471	6.3125	6.0928	4.4764	6.2615	5.3381	4.943	3.0054	4.8135	6.5881	4.5342	3.8748	6.1146	7.5871	6.134	7.8752	5.9229	5.3147	6.357	5.1404	5.1514	6.8774	5.5046	6.0894	4.991	5.213	4.847	4.7623	5.0648	6.1483	6.4316	6.1811	6	7.1566	5.4303	5.8873	4.4148	5.3001	5.0947	5.44	6.5764	4.7949	5.1743	5.3226	4.6305	5.7729	6.9664	4.9184	7.4697	5.7808	6.8987	6.4589	5.2304	5.2924	6.3889	6.8851
PF3D7_1028500.mrna1_1	PF3D7_1028500.mrna1_1;633	633	6.5399	5.7257	6.1689	5.9674	3.3219	5.7793	5.9607	4.6118	3.466	7.132	6.6778	4.3082	5.503	4.5084	5.2323	6.6728	4.9406	3.3491	5.9074	5.4548	5.6576	5.1755	4.8237	5.6288	2.9561	4.8822	4.8958	4.9425	6.0894	6.0446	5.7439	4.101	5.7549	5.7197	5.0639	3.9782	5.1779	4.9602	5.7934	3.4502	5.0206	7.0944	5.2898	7.023	6.132	4.7576	5.6522	3.9467	4.2396	5.6276	7.9392	5.6769	4.6971	5.4148	4.3462	4.2906	5.3847	9.8497	5.5429	8.7753	5.0947	5.8696	5.3561	6.229	4.0045	5.779	4.9255	5.7751	6.6519	4.7918	6.2357	5.6147	10.8803	5.4269	9.5251	5.8066	6.7568	5.796	6.5304	5.9458	5.7004	5.0553	6.3618	7.7216
PF3D7_1028500.mrna1_1	PF3D7_1028500.mrna1_1;634	634	7.1237	6.1504	5.1473	5.3056	4.047	7.3383	7.8404	4.4216	0.757	6.4927	5.1715	3.5336	4.8125	4.3597	6.2305	9.3024	4.9777	6.4694	4.3611	5.8777	6.9735	2.3868	5.7247	6.8075	4.6011	5.5182	5.1977	4.278	6.257	6.9433	5.3716	0.9486	7.6267	4.6135	6.6352	4.441	4.6971	6.4714	4.269	4.9764	4.4548	6.635	6.5677	9.1661	6.3745	6.3752	6.2636	5.0023	3.9533	6.4211	5.7669	6.1811	6.8479	6.3875	5.0299	5.5138	4.4195	5.8276	6.2806	8.0127	4.7236	5.8848	9.7398	8.2784	5.3583	5.3916	6.8828	5.1252	5.5856	6.483	4.6741	4.585	6.9027	7.4077	8.5591	4.8012	6.0725	5.8792	7.799	6.0398	4.9791	7.4064	6.0828	5.3649
PF3D7_1028500.mrna1_1	PF3D7_1028500.mrna1_1;635	635	6.3768	5.8094	5.9549	4.7655	3.6124	6.1114	7.0171	3.9392	3.0704	3.4699	6.0407	5.3802	5.0277	3.7463	5.7677	8.2482	5.4084	7.6745	2.8237	5.4522	6.9623	3.9146	5.073	4.9644	5.0747	4.4107	5.4189	4.9919	4.9598	7.5242000000000004	5.8497	2.257	6.318	5.4764	4.2149	6.1039	4.8639	5.2227	4.84	4.3957	6.6706	6.2711	6.8157	8.9245	5.6358	5.6814	4.7344	5.0188	4.2913	7.5822	4.6223	6.6397	6.0166	5.4063	5.7236	5.5423	6.9082	6.0299	6.4341	6.8569	5.3516	5.8194	8.2418	5.7409	6.0166	4.3031	4.4535	4.9069	5.7695	5.288	5.5898	6.205	4.8197	6.4783	7.4132	3.9542	6.7828	5.946	6.2139	5.9052	5.2087	4.6381	5.4162	4.3813
PF3D7_1028500.mrna1_1	PF3D7_1028500.mrna1_1;636	636	5.8577	5.9837	5.2307	5.4757	4.5454	5.4767	6.7582	3.9155	4.8263	5.3906	5.4111	6.6024	3.7634	4.5957	5.0845	5.2415	5.6747	3.6882	5.7695	5.6302	7.1546	5.5382	5.0631	6.2808	4.7501	5.5078	5.2005	5.3406	5.3847	8.2861	5.9869	4.4601	5.9986	5.3505	4.9561	5.8522	5.1485	5.8691	5.7793	3.7377	3.5922	5.8017	7.2742000000000004	9.3198	4.8792	5.8255	6.9467	4.9745	2.1342	6.9248	4.9402	6.1861	3.7115	6.0389	5.9265	5.9688	5.0286	5.4902	6.591	9.2021	6.0488	6.3985	6.5673	6.0585	5.5527	4.8992000000000004	5.3309	5.9736	5.7897	5.9711	5.9364	4.4114	6.776	6.141	9.3262	5.6188	7.0435	6.239	6.3103	6.7544	5.0963	4.6915	6.2815	4.8304
PF3D7_1028500.mrna1_1	PF3D7_1028500.mrna1_1;637	637	8.167	8.9945	5.682	5.5981	4.5838	8.1143	7.3161	5.7777	7.0988	8.6384	8.3674	7.1061	5.79	6.1459	8.5922	7.1721	6.0297	5.9481	5.6769	8.293	9.1103	5.8977	5.3882	8.0435	5.3625	4.3441	11.7959	6.4104	8.3598	9.1769	7.2555	2.3477	8.4621	6.9601	5.5326	11.5666	5.8382	5.9205	5.5292	8.7485	5.1169	5.9437	9.1381	9.5519	8.4221	6.4581	6.5625	5.2987	3.7474	10.3385	6.8808	8.8564	8.5255	7.8905	8.4384	6.3496	4.7975	8.306	7.6511	6.7984	7.4588	6.8411	10.3592	8.3096	11.462	6.8536	7.3317	4.3944	8.6225	7.258	5.6525	5.0535	9.772	7.6763	7.7839	6.2885	7.8011	7.7277	9.1849	12.1878	7.2628	8.2624	5.6185	7.5129
PF3D7_1028500.mrna1_1	PF3D7_1028500.mrna1_1;638	638	8.0906	8.4411	7.4348	5.6349	3.6814	6.1148	5.7751	5.7631	4.2705	8.9194	6.6792	4.9265	3.9011	6.1609	6.2211	5.6076	5.84	7.833	6.3616	7.6393	13.6185	7.2343	4.7814	8.4504	5.8674	3.1938	6.5368	6.7136	8.0895	13.5264	8.7315	3.4046	8.6888	6.8015	6.3145	5.2319	6.1359	6.6824	5.6676	8.0414	4.6294	6.3546	8.0245	8.6117	8.2323	5.7682	6.0007	6.0902	3.0909	8.9575	7.163	7.1903	9.3596	7.5633	7.7227	5.7415	4.3681	8.4279	6.6414	8.8873	5.915	8.6052	9.1943	7.085	11.2949	6.987	7.1321	6.5458	6.758	6.4136	5.6311	4.7554	9.9054	7.0311	8.4858	5.6772	8.7135	6.9376	8.1876	11.4213	7.7552	7.2658	6.8726	6.2044
PF3D7_1028500.mrna1_1	PF3D7_1028500.mrna1_1;639	639	6.1173	7.4381	8.7287	5.6185	3.3001	5.3205	6.9765	5.3223	3.1938	7.4216	5.79	4.1771	6.4017	4.079	6.1677	6.7271	6.193	5.4057	3.9001	6.751	10.5812	4.774	4.8319	8.4591	4.2327	4.903	5.6764	5.7371	6.4481	10.7962	6.4102	2.9449	8.3945	5.6616	4.9231	4.934	5.6194	5.5987	4.5723	6.5718	4.3854	5.6761	7.3523	8.5194	7.7584	4.8977	5.5954	5.4825	4.6328	7.0254	13.7968	7.0747	5.9623	6.3832	7.1379	4.1675	4.2854	7.8031	5.8812	6.4599	5.877	7.2031	10.1006	5.3604	9.6392	5.9509	5.8575	6.2432	6.1006	6.2485	4.1795	4.9112	7.8187	5.8562	7.0593	5.647	8.5313	10.0666	6.5415	10.448	5.5166	6.2726	6.1249	8.1773
PF3D7_1028500.mrna1_1	PF3D7_1028500.mrna1_1;640	640	5.8856	6.8167	7.0136	4.8012	4.3903	4.8344	4.8043	4.6927	4.0347	5.2238	5.517	2.7463	3.8982	4.3241	4.6005	4.1739	5.6398	4.4296	3.6229	4.1506	5.9632	5.4111	4.0566	6.3063	5.1867	4.4489	3.85	4.8334	3.6611	5.2024	5.5987	2.8836	6.9793	5.9789	4.8037	5.3154	3.6439	5.0976	4.5217	5.5832	4.9274	3.8728	5.6876	4.9369	4.439	3.9782	2.8895	4.5021	2.4803	6.3892	13.6332	5.7719	3.254	6.062	5.4363	1.844	4.9505	6.0483	6.3208	4.935	5.0747	5.6778	7.3245	5.4236	9.1864	5.4124	5.1635	4.3154	5.3441	5.3074	5.257	4.9107	7.169	5.2165	5.5129	5.3331	5.8943	5.7511	7.056	9.8724	5.0682	4.3625	5.8248	6.4504
PF3D7_1028500.mrna1_1	PF3D7_1028500.mrna1_1;641	641	6.5356	7.9356	9.8456	5.3012	4.6276	5.5323	5.9561	5.6596	5.5367	6.5489	6.6855	6.2763	4.7861	4.6809	5.3975	6.0641	5.9805	6.1737	4.5753	6.4709	5.5301	5.561	5.4155	7.5049	5.704	4.0339	5.9246	5.9179	5.9274	6.6589	6.4965	4.0383	8.3695	5.5248	4.9006	5.4175	4.9686	5.4273	5.047	7.2041	3.7634	5.1719	5.9563	4.2426	6.217	4.464	4.8987	5.6135	4.6106	7.4793	13.7615	6.143	4.8329	5.9224	6.4266	5.1647	3.957	7.2223	5.9404	5.4796	6.0164	12.5927	8.5774	6.7687	10.2227	5.7758	5.5981	6.2371	5.4026	5.7501	4.5711	5.4828	7.8895	5.3111	5.8866	6.5782	8.9187	7.8992000000000004	7.0813	11.0841	5.8517	5.8972	6.1108	5.319
PF3D7_1028500.mrna1_1	PF3D7_1028500.mrna1_1;642	642	7.5961	8.6541	10.6463	4.6899	6.059	7.1706	6.9201	7.2203	5.4718	7.6467	7.8976	5.3034	5.4825	6.9948	7.5402	6.9898	7.3672	6.496	4.9905	6.7173	7.1014	5.0054	5.5491	8.258	6.4449	5.739	6.3016	6.1189	7.5346	7.3925	7.0174	4.9533	8.5012	6.5514	5.1957	5.898	5.7425	5.8773	4.8963	8.0578	5.5832	5.3768	7.0762	6.76	7.3973	5.0751	5.8672	4.6803	4.3103	9.0069	14.4956	7.0623	5.903	7.5491	6.2172	6.1882	5.7706	8.2299	6.1311	6.1144	7.0861	10.8063	10.3301	7.437	11.1066	5.7398	5.6389	6.791	6.3872	7.2031	4.6247	5.5407	8.8107	5.8367000000000004	7.0865	7.2976	12.5023	8.661	9.8037	11.5596	6.9549	6.8436	7.4169	7.5441
PF3D7_1028500.mrna1_1	PF3D7_1028500.mrna1_1;643	643	7.6003	9.4981	11.4584	6.2441	5.6302	9.5075	7.4938	7.3957	5.9322	8.3187	7.6688	6.9336	5.8809	7.1789	8.7404	8.118	7.736	9.5757	6.5151	7.754	7.7793	7.2139	5.6806	8.6238	7.2754	6.3764	7.2765	7.5356	7.5856	8.7347	8.2619	5.8309	9.5357	7.6785	6.4199	7.532	6.2458	6.9057	6.5432	8.4754	4.2623	9.1341	7.6546	7.5617	7.9396	6.513	6.0766	6.393	3.2234	10.2321	14.4315	8.416	7.172	7.2021	7.0492	6.2462	5.2491	8.7958	6.3361	6.4568	6.7252	10.003	10.0574	7.7888	11.5706	6.552	6.734	8.7555	8.1539	6.9083	5.917	5.4084	10.5699	7.8399	7.7279	6.4375	10.7605	8.448	9.3653	10.7367	6.6635	7.7203	9.5282	8.5481
PF3D7_1028500.mrna1_1	PF3D7_1028500.mrna1_1;644	644	7.2092	7.6577	9.6916	6.8206	6.0094	8.8667	7.9849	7.6275	5.5567	7.4881	6.4639	6.3581	6.9726	6.5951	8.3311	6.9373	7.2637	7.2892	5.2227	7.0493	7.3187	6.9178	5.0286	7.4141	8.4828	6.2557	7.955	6.4909	6.524	8.2327	7.449	3.861	8.6391	8.6441	6.7226	7.713	4.6525	5.7074	7.645	7.147	3.5789	13.151	7.7908	6.4928	7.4728	7.4134	4.568	7.9695	4.5014	9.016	14.2441	8.9236	5.675	7.4727	6.6113	6.692	4.6582	8.2168	9.2988	5.9715	5.1807	10.4571	10.1438	7.8939	10.402	5.9848	6.6072	7.2096	6.1755	6.6706	5.5913	5.3288	9.7418	8.7574	7.4866	5.5951	9.8882	8.6441	8.9718	11.1019	6.6668	6.4341	8.5833	7.4886
PF3D7_1028500.mrna1_1	PF3D7_1028500.mrna1_1;645	645	7.544	8.0653	9.1004	7.2729	3.9561	8.3844	7.497	7.8209	6.233	7.1705	6.4809	5.7301	7.5548	7.0589	7.5968	6.7425	8.0936	8.3715	5.1942	7.2688	7.6352	6.5824	5.2502	9.1502	9.2118	4.6798	8.2361	6.2911	7.9695	8.258	7.862	4.6559	10.7216	9.4671	6.0883	9.2454	4.7887	5.7342	8.3054	7.5339	4.04	13.3236	7.9799	6.6952	7.4687	6.2048	5.0505	8.8004	4.3255	9.5069	13.4115	12.2754	6.415	7.5665	5.6943	6.3674	5.2415	8.1062	9.1781	6.4946	6.0847	10.1851	9.8554	7.8174	10.2934	6.0966	6.2919	7.1422	6.7025	5.9006	5.9787	5.4627	10.4228	9.4371	7.7846	6.8298	10.047	8.3316	6.5735	10.9548	7.6932	7.1832	7.9506	7.565
PF3D7_1028500.mrna1_1	PF3D7_1028500.mrna1_1;651	651	12.0003	10.4475	7.2084	9.9118	8.5883	11.9665	10.0104	9.9918	9.4099	11.7205	10.8683	10.9429	9.7242	9.6875	11.0733	9.0006	10.6551	13.1099	6.826	9.9006	11.8669	10.0385	8.1817	12.9986	10.392	6.8804	13.2586	8.4974	9.7317	11.7217	11.7466	8.241	14.5642	11.3562	6.5179	13.3268	8.6298	9.2677	9.6618	9.9563	9.8003	13.893	10.2723	10.6504	11.4684	8.7301	8.3692	10.3534	5.7436	10.8239	8.7355	13.1022	9.0475	8.28	7.8749	8.1913	10.488	12.3166	11.1172	9.636	6.2744	12.1692	11.2063	9.4365	10.6706	8.9417	7.5215	10.7097	10.727	8.7828	8.9195	9.6414	12.869	11.0495	9.5317	7.1998	12.3247	9.9746	10.1002	11.2208	8.9187	8.8556	11.2796	11.0205
PF3D7_1028500.mrna1_1	PF3D7_1028500.mrna1_1;652	652	11.0388	9.8454	6.8585	9.0751	7.6118	11.3331	9.5607	9.801	8.7065	10.8619	10.3176	9.7255	8.7023	8.038	10.3104	8.7392	10.9256	13.1177	5.615	9.2803	11.5215	10.3833	7.578	13.3067	10.7547	6.3107	13.679	7.7712	8.7503	11.1961	11.7912	7.5797	14.1445	11.5768	6.8378	13.3261	7.7339	9.0148	8.2854	9.4503	8.9432	13.3203	9.705	10.0353	10.6184	7.4878	8.0345	8.9264	4.337	10.2507	7.7089	13.2289	8.5033	8.0781	7.9685	6.8931	7.2128	11.661	10.3738	8.0595	6.3295	11.0851	10.4634	9.2332	10.0034	8.2555	6.9371	10.2049	10.1505	8.461	8.0194	8.0122	12.3011	10.5051	8.5407	7.0275	11.7381	10.3012	10.2577	11.1968	8.7651	8.6934	10.882	10.4421
PF3D7_1028500.mrna1_1	PF3D7_1028500.mrna1_1;653	653	10.8893	11.0627	6.9836	9.5239	8.3102	12.44	9.5052	9.0045	8.4679	10.6451	10.3507	12.1444	9.4989	8.6344	11.1673	9.9672	9.7872	11.7351	7.9259	10.569	10.3108	10.0548	9.1342	13.2523	10.316	6.8213	12.7572	8.7196	10.3613	10.3216	11.0068	8.9991	14.6506	11.0029	6.8015	11.0715	8.7235	8.5111	9.9611	10.9959	10.3187	14.1988	8.9656	10.2544	10.4131	8.1231	8.2543	10.2512	6.3681	9.3354	10.6457	10.6824	10.185	9.1789	7.0464	6.767	9.0139	10.5641	9.7907	6.6625	6.9073	11.9631	10.6671	8.9681	9.9466	7.9702	7.4162	10.3254	11.4536	7.82	8.3571	9.0317	11.6987	9.7342	8.1635	6.7101	12.0557	9.4448	10.0279	9.8258	8.5064	7.9493	10.5142	11.0275
PF3D7_1028500.mrna1_1	PF3D7_1028500.mrna1_1;654	654	9.9789	9.9655	5.6616	7.7548	7.7439	10.5942	8.2544	7.3951	7.2313	10.2772	8.1649	11.2598	5.6094	7.9658	9.939	9.4616	7.5012	10.448	6.2643	8.879	9.9843	7.0408	7.9556	12.3815	9.7467	5.2943	10.3303	7.1452	9.0875	9.913	9.5504	8.228	14.048	9.8457	5.0144	10.228	6.649	7.2688	10.0229	10.6004	9.1342	13.1346	7.349	8.675	9.6354	6.8798	7.9345	9.8432	6.1607	8.3471	9.8981	10.4565	8.6305	7.3681	6.4603	5.9016	4.8176	10.6	9.0841	5.5304	6.9694	9.8592	9.281	6.8243	7.9828	7.2372	5.4226	9.3712	10.4215	6.1514	6.5833	7.1369	10.9455	8.0468	6.2413	6.4591	11.461	9.1498	8.237	8.8195	7.233	5.6876	10.0614	10.4827
PF3D7_1028500.mrna1_1	PF3D7_1028500.mrna1_1;655	655	11.4606	11.0692	7.3524	10.5028	8.1425	9.4301	9.6332	9.1927	8.36	11.3455	10.1511	9.9102	10.0549	9.0429	8.8284	10.169	10.297	12.0859	8.6523	10.1145	11.6651	8.8495	8.5439	13.5243	11.0062	6.5212	13.1009	9.0256	9.8977	11.8385	10.4761	8.4941	14.657	11.6601	6.5269	13.3861	10.9964	9.2401	8.9733	11.0794	10.5129	10.5348	9.7959	9.5485	10.844	8.7388	8.6887	9.1021	6.0224	10.2223	11.1222	12.8239	9.7183	7.9972	8.4426	7.4001	6.9284	10.8223	9.3244	8.5311	6.1769	11.4535	11.0279	10.2409	11.4532	8.541	7.3503	11.6522	10.4251	9.2888	8.1618	8.5444	11.7204	9.7847	9.0596	7.2007	11.4436	10.5393	10.5408	11.9942	8.7391	8.5542	12.0104	10.9121
PF3D7_1028500.mrna1_1	PF3D7_1028500.mrna1_1;656	656	11.1805	11.0937	7.3846	9.2464	7.9181	9.952	9.0744	8.8061	8.0018	11.2107	8.7268	9.0887	8.8403	8.8674	8.6588	10.1638	9.4624	12.3547	7.9341	9.2961	11.6736	8.9317	8.3808	13.5229	10.6267	6.9662	13.0758	8.9067	9.5219	11.2859	10.6119	8.0353	14.6396	11.5481	6.3239	13.4903	11.0269	9.2607	8.3392	10.8697	10.2214	8.6406	8.9481	9.0466	10.8938	8.0626	8.5065	8.4996	4.9392	10.142	11.3742	12.2399	9.4628	8.5058	8.2094	6.6584	6.3966	11.27	8.5806	7.5636	6.514	10.9979	10.7998	9.8255	10.9528	8.6093	6.9375	11.6168	10.5305	9.2994	8.0654	7.8741	11.9765	9.437	8.5393	7.4732	11.1333	10.5945	10.8779	11.6587	8.6903	8.1901	11.9833	11.2641
PF3D7_1028500.mrna1_1	PF3D7_1028500.mrna1_1;727	727	7.6587	7.918	5.7923	7.6929	7.1828	6.8874	7.2971	5.7444	5.8286	8.0725	7.0223	8.1233	5.9903	6.4952	6.5501	8.0644	7.0437	6.3533	9.41	8.8572	7.5142	6.9466	7.3553	10.4506	8.9906	4.5336	8.5496	9.1048	9.402	8.7303	7.0784	6.525	13.7932	9.5639	5.4189	9.3392	5.0755	5.7315	9.0511	8.7009	7.2937	13.4586	7.185	7.2076	6.592	6.7806	6.9438	9.0223	7.5333	8.7874	8.6181	12.779	6.7827	7.1839	5.6109	6.1162	5.6103	8.1432	8.5734	4.8053	7.046	8.7225	6.4361	5.9593	8.1797	6.4029	5.204	7.2422	7.9287	6.0123	9.9386	5.5972	9.6611	8.5279	6.4002	6.8606	8.513	6.5111	6.7432	8.5174	6.5337	5.0161	7.5995	8.658
PF3D7_1028500.mrna1_1	PF3D7_1028500.mrna1_1;728	728	6.8807	6.1625	5.9841	6.4838	5.9392	5.9871	7.332	5.432	5.6381	7.1226	5.625	4.8089	5.5342	5.0755	5.4472	7.5236	5.8955	5.1787	8.3786	6.9431	6.7854	5.9834	5.3298	9.7064	7.7718	5.7714	8.3645	7.9883	7.0279	7.7819	6.1807	5.3331	12.9872	8.8842	4.9878	7.3631	4.9288	5.4499	8.3635	7.789	5.8897	12.7771	6.5989	6.8392	5.7104	4.8753	6.7175	7.6948	6.3897	6.484	8.8905	12.2093	6.8623	6.1324	5.5078	5.4535	4.6444	7.1708	8.5659	5.6378	6.4365	6.9715	6.1191	5.8099	7.3997	6.0092	4.585	6.1426	7.149	5.8654	5.8495	5.7137	8.352	7.8636	5.7079	6.5469	6.862	6.4004	6.9159	7.4754	5.1827	4.9891	6.3512	7.6949
PF3D7_1028500.mrna1_1	PF3D7_1028500.mrna1_1;729	729	7.8898	6.1603	5.602	5.7477	6.3688	6.1689	8.0508	4.3709	5.7743	8.3321	5.3519	5.6602	6.0437	6.4838	5.7309	6.9647	6.6417	6.1723	5.9616	7.015	6.0328	6.1957	5.6375	10.9773	8.5706	5.9162	8.4154	6.4136	6.5376	7.2906	7.179	4.9103	13.6105	8.8803	6.021	8.7809	4.2675	5.4893	8.0815	7.7878	5.5607	12.8939	7.9818	5.7658	7.5661	5.4429	6.0802	7.9281	5.431	6.5273	9.2569	11.5596	6.3964	7.13	5.3628	5.1194	5.292	6.4748	8.8357	5.1898	6.0319	7.3467	6.718	6.2261	6.6845	6.487	5.3572	5.8347	8.4259	5.374	5.6174	5.2902	8.1003	7.8741	6.1043	6.3992000000000004	6.9854	7.1729	7.1072	7.4034	5.0479	5.332	6.9404	7.9358
PF3D7_1028500.mrna1_1	PF3D7_1028500.mrna1_1;730	730	9.3566	7.6605	5.8848	8.0218	7.2802	6.7992	6.44	5.9423	6.5965	9.4511	6.8733	5.55	5.5865	6.6883	6.4563	7.7838	6.4162	6.4253	5.6991	7.5365	8.5809	6.5035	6.1239	11.009	10.0798	5.0409	9.4262	5.6879	8.1057	9.3501	6.9578	5.9446	13.755	9.6216	6.5193	9.3528	5.7236	6.5723	8.7602	8.73	6.7546	13.2222	8.8372	6.9101	8.0622	5.8326	7.1807	9.0131	6.9968	7.5547	8.4966	12.9691	7.8029	7.0651	5.3823	5.9098	4.8851	8.6938	8.2371	5.0018	6.4266	7.6055	6.7505	6.5292	8.3328	6.7905	6.1803	7.4546	8.5942	5.8657	5.546	5.4902	9.8077	7.103	6.1081	5.8878	7.4337	8.1339	7.543	7.8485	6.2453	6.0678	8.0975	8.3859
PF3D7_1028500.mrna1_1	PF3D7_1028500.mrna1_1;731	731	10.0308	10.2375	6.3374	10.3137	8.1513	9.5871	8.116	7.7287	8.5973	10.2168	9.3847	10.4046	10.4138	8.8764	9.0652	9.1634	8.101	9.495	5.8649	11.197	11.2965	7.3666	6.8193	12.5767	11.543	4.8505	11.8414	7.2615	11.2162	12.2727	8.8155	6.5501	14.4473	12.1813	5.7398	11.6399	6.7886	7.4496	8.9638	10.0938	6.2309	13.7701	10.2777	8.1104	9.6972	6.8449	7.5251	10.1829	8.0427	9.8534	9.8266	14.48	8.6867	7.6491	6.1665	6.2024	5.1659	9.6584	10.0838	7.0111	6.8808	10.5515	10.0837	8.0965	9.5177	7.4036	6.96	9.7076	9.3278	8.009	7.3254	6.2139	11.5092	9.7947	8.2102	6.3877	10.3639	9.3345	8.2105	10.0236	7.4637	6.7103	10.0769	9.4049
PF3D7_1028700.mrna1_1	PF3D7_1028700.mrna1_1;212	212	6.4067	5.99	5.4611	5.6118	7.9117	5.9465	5.4463	6.373	8.2796	6.0374	5.0094	5.7428	5.7444	8.4862	5.1691	4.9359	5.7869	4.3399	4.225	5.9547	6.7403	5.5771	5.0811	5.7952	5.0917	4.8395	5.1639	5.3388	5.9679	6.5567	7.019	2.5211	5.8194	5.2858	5.6693	6.472	5.2502	5.281	6.6253	5.4111	4.2683	5.318	7.6477	6.9922	5.6971	5.2304	5.6585	6.054	4.6554	5.0058	4.9832	8.019	5.7858	7.1933	5.8602	5.7279	4.7148	4.7975	5.1375	5.5868	5.1375	6.5913	6.4236	5.861	7.1674	5.9782	4.4236	6.0241	6.0457	5.9239	5.1144	4.5447	5.4786	5.5856	6.1601	5.5351	7.1613	5.1285	5.765	7.5464	5.86	4.8455	6.4145	5.9122
PF3D7_1028700.mrna1_1	PF3D7_1028700.mrna1_1;213	213	6.3332	6.373	5.9021	5.4709	7.8743	4.9406	6.1133	5.487	7.6454	6.4077	5.2657	3.3045	5.3052	7.4813	4.9364	4.3277	5.879	6.1266	5.5148	5.6907	6.3386	5.9052	5.2683	5.6073	5.1938	9.3955	5.017	5.4591	5.8477	5.7639	6.1169	4.1359	5.7282	6.374	8.698	5.9023	5.5122	6.3909	4.9556	4.6288	3.851	8.8373	7.4024	9.0777	5.7192	5.2935	5.9296	4.7819	5.4012	4.9713	5.8081	5.8958	5.7923	6.489	4.4522	4.1432	5.3995	5.2513	5.4091	5.3681	5.8311	6.1156	5.6366	6.1825	5.4584	6.0747	5.3854	5.7054	5.8148	5.439	5.5283	5.6424	6.1807	6.3944	5.6999	5.2784	7.519	6.6614	5.9291	6.3226	4.995	5.7498	5.0652	6.5108
PF3D7_1028700.mrna1_1	PF3D7_1028700.mrna1_1;214	214	5.8102	5.6826	5.5853	4.9519	7.8462	4.8714	5.8035	5.6619	8.1062	5.6404	5.2813	4.7032	5.3132	7.8662	4.9579	5.1043	5.7934	5.9184	4.5656	6.6088	4.742	4.4189	4.645	5.4175	5.669	4.8485	4.5053	4.6932	6.3455	5.8846	5.6795	5.0264	5.6073	5.8625	5.6769	4.8017	4.7241	4.7522	5.3122	5.4899	5.135	5.5342	6.4856	4.7602	5.0639	4.8535	4.6685	6.9612	4.3757	5.7895	5.7107	5.939	5.1847	5.7079	5.1064	4.7197	3.2494	5.2627	5.155	5.8359	5.8163	6.2413	5.4532	6.2458	5.8607	6.2987	6.2436	5.9989	6.3505	5.4229	4.6713	3.8856	6.0464	5.9674	5.2059	5.7057	6.8412	5.8306	6.1048	6.5273	5.0849	6.0609	5.1611	5.8212
PF3D7_1028700.mrna1_1	PF3D7_1028700.mrna1_1;215	215	6.1127	6.5801	6.2563	5.8387	8.9744	2.8135	6.0496	6.6798	9.346	5.6781	6.1799	6.0319	6.1276	9.4339	5.2791	5.3111	6.6264	8.4735	3.4634	6.8803	5.6826	4.5527	5.5326	6.9702	6.0334	6.6724	4.0303	5.4938	6.9383	6.9597	5.4545	4.5329	7.6033	5.14	5.7748	3.3561	6.0575	5.0409	4.9887	4.5692	5.5862	5.797	6.4038	5.8467	6.4607	4.8344	4.1667	4.5747	5.6456	5.7369	5.3892	6.9893	5.2475	5.7874	5.6778	5.0374	4.8929	6.2974	6.7605	5.861	6.2307	7.647	7.012	5.8237	6.1997	6.4885	6.4586	6.3416	6.8265	4.1731	5.2246	5.432	6.7916	6.5435	5.6516	5.7884	7.2614	6.2754	6.5129	6.3625	5.6444	5.3027	5.5135	6.3709
PF3D7_1028700.mrna1_1	PF3D7_1028700.mrna1_1;216	216	6.3567	5.1457	4.8555	6.1208	8.6402	7.7258	9.4223	9.979	9.6305	6.5078	7.5724	7.0366	6.7328	9.0817	6.7832	6.1892	9.4157	9.4126	5.2772	7.423	6.5491	5.6999	6.5798	7.757	6.2407	6.7286	5.8349	5.3947	6.5845	6.67	6.0834	7.5875	7.1015	6.9853	6.2496	5.0862	4.9551	6.8581	5.675	5.5975	4.4893	5.2532	6.5382	5.9986	7.7012	5.7323	5.9486	5.4803	4.4828	6.5239	6.4306	6.9624	6.6418	8.4951	6.0253	6.2834	5.3434	5.0479	7.0998	6.253	6.6623	9.427	6.9395	6.3752	5.9568	6.4501	5.0356	5.3313	6.323	5.9667	6.3136	5.4709	5.8741	6.1845	5.972	6.5148	10.0249	6.5929	5.9825	5.8227	6.1221	6.1112	6.5515	6.3654
PF3D7_1028700.mrna1_1	PF3D7_1028700.mrna1_1;217	217	7.0748	6.1227	5.1878	5.5295	9.7767	6.6755	7.1741	7.2155	9.7605	6.3535	9.0496	7.9797	6.3103	9.8827	6.126	7.2014	6.7071	7.7359	5.2075	7.7883	6.8909	5.709	5.3642	7.6426	6.5665	6.7298	5.2998	5.3885	7.5743	6.9898	6.0219	3.9846	7.6161	6.2221	6.3277	4.9846	5.7821	5.7434	5.0785	5.0772	5.3111	5.8379	6.3688	5.6876	6.9004	5.8612	6.204	4.7115	3.497	5.7597	7.3284	7.0024	5.5021	6.3466	5.9995	6.4599	4.7939	6.345	6.7267	6.339	5.7233	8.9087	7.1265	6.5099	6.5506	5.193	6.04	8.4639	7.7607	4.7159	6.8649	5.2234	7.0012	6.5106	6.8859	5.5226	9.4987	6.5464	6.6656	7.0965	5.712	5.6005	8.8617	8.6111
PF3D7_1028700.mrna1_1	PF3D7_1028700.mrna1_1;218	218	8.3306	5.2411	5.8709	6.1291	9.1385	6.9757	7.1861	7.528	8.8636	7.5404	5.6129	8.4731	6.5226	9.2075	7.5135	6.1048	7.3055	7.7773	4.1739	7.9463	7.504	4.1627	5.8844	8.4807	6.7098	5.7498	6.548	6.4994	7.502	7.9581	5.9439	4.1383	8.7179	6.8128	6.6508	7.4515	6.6379	6.1318	5.8629	4.813	4.3736	5.9224	6.4294	6.0374	8.2456	6.4507	6.43	5.6162	0	6.8306	7.1014	7.3702	6.1175	6.8133	5.7004	7.0151	4.1285	6.2513	7.6135	6.7982	5.6398	9.2915	6.9525	5.6993	7.0933	5.5207	6.2024	9.331	9.1237	5.7962	6.0038	5.5398	7.2777	6.5053	7.4153	6.636	9.5204	6.9385	6.1098	8.2508	6.1231	6.2453	9.4146	8.6778
PF3D7_1028700.mrna1_1	PF3D7_1028700.mrna1_1;219	219	7.3923	5.6144	5.2257	6.2228	5.5817	6.3461	6.1815	6.5187	5.8161	7.2542	5.1739	5.9642	5.8681	6.1617	6.2151	6.1346	6.5995	7.0537	6.0446	6.8726	7.5888	5.6873	4.8359	7.2356	5.5662	5.3452	5.9579	5.9966	7.3715	7.8081	5.9586	3.8856	7.2151	5.757	5.2657	6.0987	4.9284	6.2532	6.6873	4.8763	5.223	6.0512	5.7573	6.269	6.5245	6.4261	6.3257	5.7471	5.4854	6.1514	6.0292	6.3172	7.8216	5.1878	5.7412	7.1554	6.0266	6.1158	6.6986	6.1985	6.0405	7.9535	6.1938	5.6963	6.1603	6.0409	6.1089	7.0221	7.9809	6.2008	5.5364	5.9435	5.7626	5.6244	5.2895	6.0881	8.7597	5.1526	5.4283	6.4273	6.0985	6.1524	7.1313	8.7
PF3D7_1028700.mrna1_1	PF3D7_1028700.mrna1_1;220	220	6.5812	4.9088	4.7602	5.5798	2.3219	4.6375	6.4128	5.6781	4.8812	5.7584	5.1313	4.6775	5.4002	1.144	5.8792	5.2342	6.4321	5.0361	5.4841	6.9409	6.382	5.4323	5.6479	6.7127	5.0544	4.9773	5.4416	7.1633	8.0204	7.1699	5.7642	2.4033	6.1461	6.8755	5.1252	4.9621	5.9181	5.9215	5.2199	5.942	5.5211	5.0418	5.0206	5.406	4.774	5.5014	5.2619	6.3109	3.7613	4.4607	4.969	5.6511	6.9674	5.8472	5.1811	5.0308	4.916	6.2928	6.4502	5.0103	5.4259	6.5269	4.8822	5.2445	4.406	5.774	5.588	6.8632	9.443	5.7371	5.1631	5.636	5.4097	4.7887	5.4057	5.1739	7.031	5.0938	5.796	5.6171	6.1085	5.4989	6.94	7.7238
PF3D7_1028700.mrna1_1	PF3D7_1028700.mrna1_1;221	221	5.101	5.6522	5.4838	4.784	3.86	5.2513	5.7866	5.0583	4.3477	5.6343	5.1759	4.6496	4.5173	3.5084	6.2205	4.9505	6.0224	5.7203	4.903	3.6124	4.9131	4.3441	4.5595	6.2789	5.4148	5.5647	5.9946	5.2373	4.9326	5.0509	5.9026	3.5286	6.2106	5.9265	5.213	5.0785	4.6135	5.8595	4.5753	4.1481	4.2824	4.8924	5.1938	4.9001	5.2566	4.6769	4.854	5.4928	5.2795	4.8992000000000004	6.0525	5.8243	3.9307	6.0011	5.2483	4.7996	5.4189	5.1194	6.0836	4.488	5.1148	5.7115	5.2608	5.517	5.2172	5.0272	4.847	6.3038	6.1623	4.8866	5.2396	4.7038	5.7721	5.3309	5.6188	5.7806	7.2348	5.332	5.8787	5.6141	6.0745	3.7677	8.0507	6.6103
PF3D7_1028700.mrna1_1	PF3D7_1028700.mrna1_1;222	222	7.1271	5.5373	7.5624	5.6427	4.0054	6.5673	5.5466	4.4848	4.4269	6.2399	4.8797	4.2802	4.9054	5.6516	6.8017	5.6513	5.101	8.5848	4.7682	5.8585	5.5841	4.0409	4.3847	6.8235	6.1276	2.5008	4.5686	5.2928	6.2095	5.9828	5.5438	3.7071	6.7039	5.9231	4.9768	5.0747	5.1144	5.8153	5.1202	4.5348	4.3505	4.3681	6.3677	5.5732	7.6961	6.4123	6.2933	5.7328	5.0883	5.537	6.2462	5.8555	4.6859	5.8885	5.5236	6.8264	5.3906	5.7493	5.0193	5.4741	4.8831	8.3879	6.721	3.6229	5.4087	5.8792	5.2731	6.9902	5.4492	5.4925	6.9683	4.6288	6.3196	4.497	5.1611	5.2342	7.7696	6.3219	5.96	5.9095	6.2627	5.4819	7.0243	6.9191
PF3D7_1028700.mrna1_1	PF3D7_1028700.mrna1_1;223	223	6.8426	5.6002	5.31	5.2211	4.8374	5.6935	5.8785	5.0457	2.8359	6.9009	5.121	4.6177	5.8058	3.6299	6.1342	5.1871	4.8929	8.7503	5.1148	5.9215	6.9549	5.2479	5.7503	7.0654	7.0661	4.254	4.4336	6.1757	6.7971	6.334	5.4363	4.5472	7.2969	6.0281	3.8846	4.1667	5.9009	5.5762	5.2304	4.7645	4.4744	5.6185	6.7657	3.6814	6.1581	5.4912	6.2244	6.1135	5.328	5.1497	6.302	6.7401	5.5616	5.7167	6.7794	6.9465	4.6053	5.6453	6.2657	4.6467	7.8626	8.0659	6.64	5.7355	5.2052	6.3094	5.5188	7.1256	8.1735	6.0233	5.8679	5.5786	5.1847	4.5613	5.5622	7.3649	8.5334	5.6505	5.8975	6.1204	5.5361	5.7374	7.6959	7.6793
PF3D7_1028700.mrna1_1	PF3D7_1028700.mrna1_1;224	224	7.9632	5.6392	8.5851	5.9921	3.3992	7.313	6.3783	3.9991	5.3071	7.2513	5.204	5.285	5.6616	4.7887	7.4016	5.5774	5.823	8.2539	6.8244	5.8084	6.4005	5.9463	4.3903	6.5006	5.6935	4.5491	6.1389	6.6931	5.4828	6.116	6.9177	5.3027	7.2425	6.5507	5.7049	5.99	5.8878	4.5002	5.7557	4.7334	7.9397	6.8625	6.7886	6.1185	8.0053	7.6499	5.6392	5.9079	5.3323	4.8202	7.1879	7.031	6.0925	6.577	7.0725	8.169	5.4663	5.0378	6.7302	5.7442	4.7382	9.3623	7.4604	6.3087	5.7869	6.3804	4.7623	8.3718	6.5543	6.1805	9.0022	5.6724	6.2889	6.4416	6.4246	5.8392	9.3371	7.5391	6.9722	6.2096	6.7262	5.2913	8.602	5.9653
PF3D7_1028700.mrna1_1	PF3D7_1028700.mrna1_1;225	225	7.8784	5.9369	8.9311	6.3241	3.3937	7.3801	6.2939	6.2843	5.2869	7.6062	5.842	3.9184	6.4482	5.1301	7.3236	6.6346	6.2139	8.2209	6.6565	6.4854	7.4726	5.4289	6.2529	8.4217	6.2589	4.4162	6.7768	6.8732	5.5801	7.4101	5.6496	6.4965	8.1832	6.6723	6.0721	6.9236	5.7525	4.7279	5.2098	5.2392	6.3542	6.6423	6.5724	5.9791	8.73	8.4096	6.0485	6.2955	5.8914	6.1623	7.2418	7.257	8.2793	7.801	6.7429	8.6917	3.9079	7.5621	6.0915	6.487	6.4512	9.6658	9.0802	6.5286	7.2567	6.8747	6.3212	9.1586	6.8863	6.4888	9.342	6.2357	8.0191	6.0902	6.9964	6.1229	9.8162	7.9373	6.6939	8.1878	7.0423	6.3368	9.7423	7.2203
PF3D7_1028700.mrna1_1	PF3D7_1028700.mrna1_1;226	226	8.5633	5.5741	5.8027	4.8738	3.6029	6.5207	5.8243	5.6999	3.9791	7.7427	3.9709	6.6642	5.4219	3.4236	6.8286	5.9179	5.0887	6.8363	4.4383	6.2645	6.0925	4.8768	5.2307	7.6452	6.1953	3.4777	5.8089	7.0452	6.3009	5.8704	5.5774	3.6949	7.9572	5.9181	5.3719	5.9554	5.3416	4.8074	5.5301	4.5116	4.017	5.4138	6.3264	4.7714	8.1355	7.5524	6.9017	6.8175	5.669	4.585	6.6285	6.3016	6.4204	5.6331	5.0695	8.4295	4.2608	6.0054	5.5447	6.1623	5.8053	8.9444	6.4413	5.0072	5.0648	6.4576	5.1432	9.2823	6.2118	6.3147	9.4297	4.5116	5.7706	4.9458	5.729	5.1989	9.3008	6.7793	5.761	5.7926	6.2625	5.1272	9.6491	6.583
PF3D7_1028700.mrna1_1	PF3D7_1028700.mrna1_1;227	227	8.0187	6.0533	9.4671	5.983	4.7887	6.364	5.4581	6.3072	2.8875	8.1776	6.3688	5.1094	5.8809	4.0303	6.7649	5.9298	5.5853	8.2784	4.7803	5.8716	5.2642	5.5364	5.8422	6.2845	5.441	5.5735	7.801	6.2357	5.8562	5.4584	6.4565	5.7153	6.1783	6.0217	4.2479	9.2914	5.8352	4.3052	4.3806	4.7192	4.5595	5.5789	6.6809	5.467	8.9357	7.6717	4.3861	5.2199	4.266	5.0121	7.2823	7.6869	6.1767	5.7164	6.7576	8.8866	4.04	6.3901	6.0832	5.596	5.5874	9.4557	7.4235	4.1035	6.3933	5.7501	5.5589	9.0748	8.4579	5.4915	9.1302	5.2234	6.4089	6.4817	5.4195	4.6064	9.6512	6.6866	5.9656	7.3547	6.9698	5.9069	9.8999	8.7539
PF3D7_1028700.mrna1_1	PF3D7_1028700.mrna1_1;404	404	6.3123	5.1918	5.0938	4.4738	3.9458	8.1998	5.6185	4.6352	2.1309	6.3149	4.4783	6.0527	5.5512	3.7398	7.6864	3.585	5.1412	3.8074	3.6112	5.2965	4.7819	5.4725	4.7126	7.5661	4.7328	2.9107	2.5059	3.2913	5.6826	5.7594	6.6714	3.3277	7.5714	6.6106	5.1639	3.2705	4.3716	6.6666	6.1653	1.2449	2.5558	4.5217	2.8074	4.706	5.135	6.2317	5.704	4.7703	4.1691	6.76	5.522	5.8377	3.9069	7.2707	6.0317	4.5686	4.3764	5.6226	5.4469	5.4998	5.2713	5.8525	7.281	3.5509	5.9088	5.1574	4.4236	4.6427	3.859	5.9966	4.0409	5.1823	6.5993	7.0504	6.002	5.3927	7.0331	6.6695	5.6921	6.4341	5.6625	3.7613	5.9745	5.1867
PF3D7_1028700.mrna1_1	PF3D7_1028700.mrna1_1;405	405	5.5705	5.0321	5.6826	5.9523	3.8738	9.3947	4.342	4.0461	4.1627	7.7465	6.1146	6.5972	5.3923	3.7398	8.6007	4.6826	5.0544	2.7506	5.3216	7.9202	5.9153	3.1094	5.1181	5.55	5.7051	4.8718	5.0426	5.1077	7.8571	7.3462	7.3602	3.1094	6.4148	6.5049	4.7687	3	3.696	6.0966	5.223	4.3951	3.116	4.09	4.6949	4.0661	5.4699	6.2376	4.888	5.9784	4.3023	5.7369	6.0785	5.189	5.0587	6.8524	5.1235	3.1683	3.7082	6.1607	5.5326	4.1449	5.1942	9.4992	9.2256	5.1181	3.7431	5.0942	4.4128	3.5692	4.5367	5.8271	4.0807	5.7903	8.0575	6.7896	4.8841	6.2344	8.2806	8.2844	6.9324	6.2715	5.4767	5.1647	6.3486	6.1942
PF3D7_1028700.mrna1_1	PF3D7_1028700.mrna1_1;406	406	6.0306	6.3271	5.6398	6.8549	3.8258	8.0755	5.1691	3.969	4.3785	7.675	8.4975	6.9726	6.5948	4.435	8.1758	5.1871	5.128	4.682	3.111	6.035	4.8022	6.5543	5.8384	6.3695	5.4005	4.7268	4.5607	5.0875	6.3331	5.4735	7.0631	3.9402	5.9968	6.1755	5.8625	4.3896	4.433	7.2463	7.0513	4.4614	5.8074	4.04	4.7296	5.6645	6.0339	7.4003	7.5996	6.4062	5.4825	6.6106	4.7618	5.9505	4.6188	6.4522	5.3438	4.9217	7.8494	6.2797	6.3556	3.0444	6.5364	7.9355	7.8059	5.3306	5.2806	5.757	7.9367	4.7087	5.3302	6.797	3.8074	7.5796	6.6503	6.1479	6.4621	6.3586	9.0376	6.8892	6.0849	6.4236	6.2867	7.9931	3.856	6.2998
PF3D7_1028700.mrna1_1	PF3D7_1028700.mrna1_1;407	407	6.5607	5.7769	5.1164	6.2551	3.8807	8.4323	4.7751	4.2608	2.9449	7.8215	5.6812	7.746	5.3455	5.1839	8.0955	5.354	4.4463	7.1595	4.7819	6.1243	6.6082	7.0379	5.5141	7.1295	4.9695	5.2437	4.7032	5.0361	6.8595	6.8074	7.8915	4.5242000000000004	7.0018	7.2393	5.7602	5.0461	5.0955	7.4448	5.746	4.406	9.0873	3.2987	5.6733	6.8265	7.3741	7.3452	6.33	6.4899	4.7463	6.9964	5.4256	6.5181	5.5487	6.1707	5.1355	7.0948	4.0755	5.9253	5.7525	6.1957	6.7348	7.2431	8.3181	4.9828	6.9275	6.7829	5.3505	6.2397	5.726	7.0479	5.5613	6.3505	7.3202	7.3361	6.7459	6.8231	8.3714	6.5339	6.5312	6.8659	6.9556	6.4687	6.9842	5.6261
PF3D7_1028700.mrna1_1	PF3D7_1028700.mrna1_1;408	408	6.9673	5.2234	5.2828	5.9057	4.0968	8.43	4.4019	3.4944	1.1506	7.9463	2.6439	7.4867	4.9425	3.2357	8.2657	5.4469	5.9878	2.9279	3.8227	5.4366	4.4931	5.0496	4.934	5.742	8.445	4.3262	4.0418	5.2346	5.9472	6.0155	6.6138	4.5447	5.8921	9.1019	4.3916	5.111	4.7751	6.5314	6.8501	5.3526	5.0785	3.7856	4.8074	4.7908	6.615	6.8989	5.5254	6.1725	4.0531	4.1202	4.9588	5.0435	3.903	5.8505	5.0325	4.0277	5.1305	6.021	4.9146	4.2126	5.3096	7.137	7.359	5.1164	4.1408	4.7618	5.1144	6.0099	4.839	6.2265	5.1064	5.3477	7.6276	5.8058	4.1843	6.4413	8.8091	6.5056	6.5791	5.1031	5.6721	5.8352	5.0241	4.7745
PF3D7_1028700.mrna1_1	PF3D7_1028700.mrna1_1;409	409	5.9784	5.0308	6.1137	6.1449	2.488	8.4171	5.2126	4.073	2.5753	8.0173	4.8495	7.4364	4.8465	4.3916	9.3024	5.0553	4.812	4.4396	3.9269	3.61	5.6531	4.5135	5.696	6.4803	3.8895	4.0365	6.5419	5.504	5.6924	5.9456	6.8019	4.4283	6.3052	5.4673	4.568	6.3877	0.696	5.729	5.6372	3.5981	4.6194	4.7871	4.5065	2.275	5.735	6.4515	5.1715	5.7255	3.4673	5.7236	5.4922	4.6282	4.1938	7.3064	4.7186	4.8104	3.157	5.6168	5.5747	3.7093	6.0034	6.434	6.3338	5.0674	4.8273	5.0561	5.0514	6.5986	3.4168	5.8829	5.1522	6.3496	7.6568	6.4832	4.9425	6.2201	8.5938	5.1334	7.0527	6.0779	5.6831	5.3554	7.1529	5.26
PF3D7_1028700.mrna1_1	PF3D7_1028700.mrna1_1;410	410	8.5506	4.9279	5.8482	5.6488	6.0437	7.989	4.7887	4.9103	4.2839	8.8432	5.5122	6.1771	5.9018	4.3219	8.2632	4.7131	5.3413	5.4725	3.2434	5.1148	7.2513	5.4316	5.2547	6.345	4.3937	2.0391	5.2008	4.9093	5.3462	7.5489	6.8534	3.111	6.5587	6.009	4.6427	5.704	3.8963	6.5149	6.0747	3.8679	4.9198	4.9588	5.1424	3.5373	8.1651	8.3549	5.5966	6.8781	4.2787	5.6993	5.2184	5.1667	4.5484	7.3203	5.4313	8.1044	5.0917	6.4534	5.4097	5.5364	5.649	6.7625	6.6702	5.09	4.6854	3.856	4.857	5.9697	4.5741	6.0279	6.2735	5.4386	7.6188	5.9057	6.4573	6.7455	8.5482	5.9272	6.9834	6.3347	6.5629	5.8924	6.4002	5.4289
PF3D7_1028700.mrna1_1	PF3D7_1028700.mrna1_1;411	411	7.206	5.0896	5.898	5.7032	4.1723	9.4789	5.0072	4.843	1.3618	7.9216	4.2943	6.7408	5.2095	3.6299	9.3197	4.6311	5.3771	2.5874	4.943	5.9498	7.1571	4.4738	4.9246	6.537	5.0687	4.4067	6.5629	5.434	6.3102	7.3259	6.7046	3.4803	6.2824	5.7895	1.8319	6.3001	3.025	5.9138	5.9993	5.288	3.1309	4.9098	3.6713	5.8347	6.5893	7.603	5.9062	6.2396	5.3558	3.9203	5.1006	4.5777	4.3306	7.3559	5.3377	4.7236	4.4731	5.9547	5.4266	4.8861	5.896	6.203	6.596	3.9616	4.2884	6.3266	5.0587	5.6221	5.3799	6.4236	5.5717	6.306	7.2783	6.8058	6.0429	6.6054	8.6014	6.0697	7.0481	4.9736	6.6848	5.3611	5.6467	6.1221
PF3D7_1028700.mrna1_1	PF3D7_1028700.mrna1_1;412	412	6.7134	4.7965	5.2843	5.6651	4.1309	8.3668	8.5341	8.6512	3.5072	7.2699	5.0303	6.1218	5.2227	5.2106	8.5068	4.4101	8.8338	3.6893	4.254	5.5097	6.619	4.6565	5.1334	8.7033	4.3132	3.7137	6.3577	4.957	7.7537	6.6232	7.2324	4.2157	8.0689	5.0989	5.013	5.7225	4.8773	5.243	4.9905	3.8248	3.4699	4.0747	4.6282	2.0566	6.6663	6.7116	4.756	6.4992	5.14	6.1469	4.9388	5.1599	3.9882	11.7006	5.4128	4.1177	4.2713	4.9588	5.2091	4.6334	5.07	7.3264	6.0221	4.7929	5.5283	6.456	2.8094	5.101	4.6741	6.2445	5.3316	5.6008	6.9869	6.589	6.0378	5.6662	8.5883	6.0045	6.9488	5.223	6.2874	5.0347	5.4104	5.4867
PF3D7_1028700.mrna1_1	PF3D7_1028700.mrna1_1;413	413	7.2244	5.5996	4.935	5.6631	4.7371	9.3248	9.5386	10.0277	5.1591	7.6101	5.7562	5.7101	5.3306	4.859	8.9358	5.4555	10.4764	4.8171	4.2593	4.9001	6.8025	4.3653	6.0505	5.602	5.1918	5.0036	6.6505	5.5856	6.2077	7.1968	7.1303	6.2653	6.223	5.4535	5.4053	6.354	5.2869	5.7296	5.4499	4.6747	3.2095	4.6462	5.7658	4.6165	6.2718	7.0764	5.323	4.9112	6.2512	5.5729	6.1096	6.2737	5.2976	11.7899	5.0862	4.5002	4.6525	5.5954	5.4243	4.1938	4.7355	7.9696	5.1412	4.5497	5.8148	6.4754	5.1001	5.1006	4.7323	7.0831	5.5078	6.8857	7.4718	7.4534	5.8048	6.9293	9.1614	6.3203	7.0672	6.4426	6.7178	4.701	6.9921	5.5978
PF3D7_1028700.mrna1_1	PF3D7_1028700.mrna1_1;414	414	7.4665	4.915	4.4627	6.5651	4.6276	9.5998	7.7453	9.0633	4.2928	7.8079	5.0501	6.3668	5.8555	4.0635	9.2972	5.3288	9.6889	4.5279	5.0343	5.2657	6.4067	4.6622	5.4356	5.8115	6.3623	3.3519	4.6444	5.1675	5.7126	6.7487	7.4116	4.8714	6.0873	6.9073	5.4077	5.2784	4.144	5.6162	4.796	4.8293	5.2075	3.9411	4.5692	5.7743	7.0902	7.269	5.8281	6.0913	5.2137	5.6599	5.3248	5.6238	4.975	10.7148	5.4205	2.5336	5.0255	7.2036	5.6755	3.272	5.4673	7.5975	5.6256	5.0828	3.1587	6.5509	4.2555	6.0661	4.7458	6.4987	5.9115	6.5225	8.4082	6.4683	5.8502	6.9824	9.3417	6.194	7.0443	6.8218	7.0525	5.5762	6.3873	4.8161
PF3D7_1028700.mrna1_1	PF3D7_1028700.mrna1_1;415	415	7.5897	5.7936	4.717	5.0764	4.8181	9.1406	11.2203	12.2653	3.3074	7.8185	5.9222	6.2048	5.8053	4.7263	8.5634	5.1926	12.5686	3.7991	4.5179	5.3858	7.1417	4.0985	5.6392	6.507	6.0347	2.774	6.8349	4.1326	5.4336	6.9591	7.6291	5.4722	6.4266	6.968	5.3487	6.3679	2.6758	5.2475	5.4222	3.9392	4.4886	4.272	4.8841	4.2928	7.1221	6.3754	6.6666	6.5155	4.3806	6.4534	5.4607	5.4722	5.7487	12.3405	5.4976	3.7344	4.9575	6.8774	5.9186	4.1119	6.2054	7.7069	6.7094	5.2791	4.8349	6.4451	5.2048	5.6407	5.3082	7.0539	6.1609	6.5051	8.8818	7.0738	5.8452	7.1303	8.883	5.0461	7.3003	5.9038	6.8934	6.4535	7.0519	6.1173
PF3D7_1028700.mrna1_1	PF3D7_1028700.mrna1_1;416	416	7.0868	6.6225	4.712	5.9736	5.3878	9.2617	11.3902	12.115	4.3169	7.4722	5.5907	5.9045	6.4686	4.7944	8.1853	4.342	12.8968	4.2683	4.0303	5.9184	7.932	4.278	4.9198	6.3537	5.4883	4.7186	6.7588	5.1538	7.3211	8.0102	7.8273	4.5472	6.9189	6.5301	5.4229	6.8809	3.9672	5.785	4.8161	5.0144	5.5537	4.7929	5.7871	7.2855	6.9998	6.8432	6.1795	6.2887	4.1603	5.5747	5.6482	5.6662	4.6662	12.6645	5.8822	4.5668	5.3056	7.1507	5.9162	5.1391	6.4286	8.2881	5.6247	5.5011	5.5786	6.6064	4.7892	5.5604	5.62	7.1036	5.6221	7.0652	8.0254	6.9165	6.7197	7.0463	9.6012	5.7233	7.1364	7.0635	7.2326	5.9227	7.0041	6.6228
PF3D7_1028700.mrna1_1	PF3D7_1028700.mrna1_1;417	417	6.7633	5.5948	5.0862	5.8853	5.1164	8.066	11.3985	12.7343	1.3785	7.4232	6.4419	6.3001	5.8477	4.6479	7.0234	5.0522	13.5424	4.4482	4.306	6.0824	7.2656	4.3341	5.4185	5.1981	6.4385	4.5644	7.4651	6.1715	6.4681	7.7417	8.1224	2.8156	7.0128	5.9336	4.9141	6.9044	5.5937	8.1837	6.1733	4.9891	5.4568	4.1659	6.7794	6.2685	5.9284	7.303	7.2579	5.8955	5.7808	5.4145	5.9267	6.239	4.5392	12.4303	5.6585	5.7669	4.2987	7.9104	5.2384	5.9215	6.6379	8.0342	11.2361	6.7446	5.825	6.6706	5.0135	6.0785	4.6299	7.0276	4.9279	6.7523	9.0543	7.1379	6.3693	7.955	9.8684	7.5032	7.688	6.4138	7.0959	4.5747	6.5842	6.1761
PF3D7_1028700.mrna1_1	PF3D7_1028700.mrna1_1;418	418	7.9962	5.9989	5.1719	5.6542	4.8938	8.3018	12.1006	13.0141	5.2254	7.4366	6.4573	6.9234	5.4588	6.2394	7.9101	5.5198	13.8862	7.0661	5.4653	5.9009	6.818	5.6493	5.7439	5.3523	6.7862	4.842	9.4805	5.7415	6.9557	7.4514	7.7534	5.0148	7.1459	7.2607	5.99	9.2043	5.4718	7.8945	6.0391	5.6285	5.5868	4.7126	5.2137	5.8625	4.3568	7.974	6.9986	6.4904	5.3085	5.5515	5.7353	5.9939	5.6264	12.6057	6.9451	4.1144	5.1961	7.4099	5.6221	5.7721	7.2254	8.4525	10.7208	5.489	5.7618	6.4568	5.3865	5.607	5.6809	7.9372	5.7616	6.9679	8.7448	6.5735	6.4925	7.8506	9.7436	6.9337	7.2453	6.2275	7.2842	6.4046	7.7038	6.7466
PF3D7_1028700.mrna1_1	PF3D7_1028700.mrna1_1;419	419	7.9794	7.295	7.3561	6.5185	5.7936	7.5486	11.1959	13.2282	6.9141	8.3419	6.7956	6.4522	6.0314	6.8517	7.4416	5.1599	13.6798	5.5692	7.1051	6.5264	7.433	7.926	6.8753	5.7361	6.5419	6.8358	7.5356	5.7482	6.9473	8.2529	8.4466	6.2255	6.9006	7.6128	6.9158	6.8587	6.7137	7.2315	6.1081	6.7779	6.0141	4.6999	6.3284	6.5705	7.3602	7.157	7.3379	6.2642	8.3938	6.492	6.5049	6.7702	6.7704	12.2363	5.7677	5.8058	5.7929	7.3747	6.9772	7.081	6.054	6.8044	8.8634	5.7151	10.6666	6.0772	6.2149	5.6424	5.8435	7.8898	7.348	7.3543	9.2126	8.3536	7.291	7.8092	8.4823	6.9318	7.3316	10.8933	7.1677	7.0981	7.1801	7.0563
PF3D7_1029100.1.mrna1_1	PF3D7_1029100.1.mrna1_1;1337	1337	8.2324	5.6772	6.6066	7.8156	3.488	9.0536	6.8898	6.4837	3.2824	7.7735	6.8363	5.3635	8.2061	2.516	9.0446	6.1957	6.3054	7.5614	5.9493	7.5137	9.3119	5.0997	6.9683	6.5466	6.2987	8.0604	5.4128	6.0407	7.8721	12.0359	7.1668	6.8955	5.9427	6.6721	8.0693	4.7756	8.633	6.201	8.2269	5.7156	5.9565	3.4647	4.645	3.3547	7.9171	6.4806	5.7065	8.4175	5.2645	3.7981	5.5339	4.7208	4.7142	8.2085	11.9584	5.4995	4.9112	8.0566	9.2803	4.9345	7.225	6.2761	6.4121	7.1551	6.8608	6.3581	5.073	5.0613	2.7247	11.2839	5.3132	4.3554	8.7338	8.4879	4.9777	7.2053	7.1937	6.0121	6.5517	7.6252	6.8617	2.9203	6.2731	5.6444
PF3D7_1029100.1.mrna1_1	PF3D7_1029100.1.mrna1_1;1338	1338	6.675	5.3712	6.6288	7.5074	5.2608	7.7072	6.1755	7.0361	2.943	7.5886	4.4919	4.7506	9.3317	2.269	7.5211	6.3514	6.829	7.9906	5.8615	6.9903	7.6579	4.8445	5.0383	7.0317	6.7914	8.3373	5.5729	5.5008	8.034	7.8757	7.1329	4.6932	7.3341	7.0965	7.8258	6.0849	6.1961	6.7174	5.7013	3.61	5.3484	3.8972	5.5354	5.8125	6.1985	5.5753	5.9493	5.6191	4.4429	5.4816	5.116	4.784	4.0661	6.2817	9.1348	5.4232	4.925	6.3995	5.9231	4.1481	5.0112	6.3679	6.1342	7.5726	6.7316	5.4336	4.641	5.1827	5.0639	6.7013	5.1961	6.0461	6.4009	5.9201	6.0719	5.8517	7.5074	6.0135	8.1606	7.0961	6.3418	5.1619	6.7306	4.8948
PF3D7_1029100.1.mrna1_1	PF3D7_1029100.1.mrna1_1;1339	1339	6.8978	5.1811	4.4436	6.833	3.1843	7.844	7.2676	7.332	5.757	7.1571	5.6138	5.5192	6.897	1.5509	7.1605	6.8638	5.7257	7.1884	4.62	6.9808	6.3359	5.26	5.1595	7.673	6.4443	8.3541	5.568	4.7623	7.5368	7.5871	6.7466	3.2048	6.973	6.218	8.3179	6.106	4.6971	5.9205	4.857	5.394	5.4283	4.7093	5.6398	4.7366	6.0892	5.3872	6.3361	4.9193	5.6462	5.6023	6.2784	6.1459	5.0798	5.9296	5.5317	3.4182	5.2407	5.8829	6.7739	5.0862	5.627	6.2432	8.166	7.0431	6.9067	6.2702	4.5981	5.2784	5.5537	3.8012	4.7719	5.1957	5.3621	8.0084	5.8676	6.5151	7.4474	7.9362	6.5318	7.7689	6.4401	4.2645	5.9184	5.849
PF3D7_1029100.1.mrna1_1	PF3D7_1029100.1.mrna1_1;1340	1340	6.8142	4.9402	7.8871	6.354	4.8268	6.4168	6.7454	6.5638	5.5886	6.894	6.2254	7.2085	8.2692	3.7159	6.2384	6.6824	7.0675	8.2908	5.6571	7.2675	7.1793	6.3999	8.6509	7.2991	6.1821	8.7428	6.0911	5.6185	6.973	6.8452	6.6513	8.1875	6.6995	7.0033	8.5979	5.3823	4.332	6.3298	4.5317	5.3063	2.6803	5.0535	5.1981	5.2334	6.492	5.0721	5.4343	5.5185	5.1081	6.0461	4.7479	5.5583	4.8629	6.3038	5.2939	5.3198	5.4202	5.354	6.8292	7.0028	5.218	5.9174	5.7616	6.1377	7.3469	6.0678	4.5969	6.64	4.7793	5.2246	5.7463	5.4799	6.2061	7.4266	6.3723	6.0603	6.5902	6.5962	7.4072	7.8683	6.1601	4.5564	6.6212	6.1651
PF3D7_1029100.1.mrna1_1	PF3D7_1029100.1.mrna1_1;1341	1341	7.3074	5.6775	5.7309	6.9768	4.4155	9.5125	5.2664	6.4395	5.5258	8.3383	5.5622	5.4568	8.1626	3.6904	9.2128	4.8475	6.254	4.7366	4.8222	5.3154	7.1058	4.1993	8.6058	6.3012	6.4087	4.6921	4.9246	3.1906	6.1052	7.493	7.1552	7.7087	6.6595	6.3291	5.3747	4.433	4.8495	6.1443	5.6488	4.7126	5.1938	4.2824	6.3331	5.4509	6.883	7.0602	6.4951	5.393	3.9588	6.0219	5.7323	5.0858	5.0299	6.0657	5.6764	5.922	4.9814	6.3963	7.3868	5.1835	5.3768	6.127	6.4143	6.9584	8.2839	5.9973	5.2824	5.6963	4.9782	5.6873	5.7436	5.5342	8.1884	6.451	5.7918	7.1005	7.8379	5.6656	6.0244	8.4891	6.6779	5.3187	6.6174	6.2008
PF3D7_1029100.1.mrna1_1	PF3D7_1029100.1.mrna1_1;1342	1342	8.0839	5.717	4.9873	6.1805	4.9392	8.8991	5.9491	6.1845	4.7756	8.7761	6.6643	5.3882	7.9494	3.9193	9.4165	4.9231	6.0025	5.5429	5.4502	6.4987	7.6012	5.7493	8.216	6.9649	8.1154	5.532	5.4819	5.5699	7.0659	7.6303	7.6805	7.7074	6.4946	8.0739	4.8207	4.6915	7.0121	5.8362	7.2979	5.3757	4.9941	5.6076	6.5232	6.7394	6.849	7.9628	6.995	7.0331	5.9246	7.8359	7.8536	5.5901	5.0849	9.2038	5.84	7.8746	5.2623	6.5102	7.3383	3.7581	5.8364	8.1645	6.5385	6.2521	7.9477	7.7161	5.2418	5.6668	8.8629	5.7626	6.6079	5.0272	8.7115	7.0417	5.6885	6.1817	9.6154	6.2532	7.0109	8.4238	8.1753	4.7996	6.9839	7.446
PF3D7_1029100.1.mrna1_1	PF3D7_1029100.1.mrna1_1;1343	1343	7.5312	6.1338	5.7861	5.111	4.0018	8.9899	5.2566	6.8121	2.4828	8.3349	6.5365	9.3201	7.3048	5.1659	8.4028	5.3288	6.1031	4.7782	5.359	5.9667	6.8539	5.4653	7.0915	5.2675	7.2132	5.8102	6.4647	5.7401	6.4199	7.8349	6.9798	7.1094	5.888	8.2495	5.354	5.9143	6.1675	6.0166	8.3856	4.1506	5.6513	4.2502	5.602	7.0071	7.6368	7.9279	6.2845	7.0093	5.299	6.9841	7.1185	5.1436	3.9982	6.2353	5.6625	7.2247	4.554	6.8417	6.6886	4.6153	5.5311	7.0815	6.552	5.7772	6.948	6.375	4.8758	5.6611	5.9105	5.8958	6.3254	5.3234	8.0922	6.7794	6.1749	6.3684	8.087	6.3016	6.3464	7.4592	6.8566	5.745	6.6899	7.2904
PF3D7_1029100.1.mrna1_1	PF3D7_1029100.1.mrna1_1;1344	1344	7.435	5.4269	5.86	6.0157	4.2087	8.534	6.9353	5.9103	3.1538	9.595	6.3384	9.4322	7.2813	3.3771	8.1748	7.5013	5.7835	5.1827	5.7546	6.3726	7.6728	6.1092	7.3514	5.1428	6.8872	6.0631	6.9172	6.3359	6.3316	7.8146	6.7321	6.9752	4.6565	7.1821	6.3785	6.0695	6.5242000000000004	5.3583	6.8621	5.745	5.0819	4.314	5.7358	6.3932	6.3009	6.8864	6.3259	6.1148	5.3078	6.0141	6.3682	5.8339	4.5229	6.3379	6.2434	7.003	5.7842	6.4814	6.1278	5.1755	5.2153	6.7466	6.1621	5.5671	6.1635	6.5547	5.7487	5.4954	5.1289	6.4074	5.6611	5.5981	7.777	6.4841	5.849	6.1212	7.4943	7.0377	6.4596	7.5919	6.8829	7.2956	7.4199	6.4571
PF3D7_1029100.1.mrna1_1	PF3D7_1029100.1.mrna1_1;1345	1345	8.0782	6.8694	6.0032	5.3916	5.3625	7.7855	5.6387	6.105	5.281	8.8942	7.2163	8.914	5.8447	5.8133	7.6477	6.1387	6.8586	5.5304	7.5371	6.5916	7.8717	8.0001	8.282	6.6949	8.3156	5.3172	6.1081	5.4097	6.4168	7.8755	8.6503	8.019	6.2549	8.2697	5.9241	5.9277	7.1312	6.1679	6.3891	7.0824	4.9122	5.1574	5.5838	5.3611	7.2578	8.2925	7.1387	6.5218	5.0626	6.6943	7.6625	6.2612	5.4036	6.8036	6.5817	7.7876	5.7469	6.3089	7.0733	5.7965	6.4764	6.5433	6.7482	4.9914	6.8158	6.1006	5.9975	5.9871	5.211	7.3976	7.5641	6.537	8.5526	8.626	6.9572	7.1417	8.5824	6.7392	6.5223	7.762	6.2026	7.0861	7.6157	7.8014
PF3D7_1029100.1.mrna1_1	PF3D7_1029100.1.mrna1_1;1346	1346	7.5633	7.0571	6.9616	5.9605	5.3757	6.6575	5.7655	4.9964	5.157	7.5739	6.6933	7.8879	5.7832	5.9444	6.4862	5.9649	5.4535	5.732	6.7594	6.2657	7.7747	7.2341	6.8811	5.2604	7.1634	5.5122	6.1847	6.1094	6.5207	7.4619	7.8886	7.0378	6.3147	7.2433	5.441	5.3237	6.3325	5.4084	6.7267	7.6299	7.1426	5.1379	5.7038	7.0828	7.3076	8.3998	7.0831	6.6081	6.9893	6.465	7.0641	4.9331	6.127	6.4087	6.942	7.367	6.1657	7.2599	5.545	4.8948	6.15	6.8526	6.4859	6.0106	6.3997	5.6579	4.1667	6.6519	5.954	7.7436	8.3154	6.2305	8.6657	6.414	6.9299	6.1659	7.6185	6.5501	7.1308	6.7584	5.7533	5.1859	6.4653	6.1898
PF3D7_1029100.1.mrna1_1	PF3D7_1029100.1.mrna1_1;1347	1347	7.4199	6.189	5.1173	5.0339	3.8699	6.5309	6.1108	3.756	4.7306	7.7434	5.1902	9.5238	5.4403	3.1375	6.0695	5.2361	5.1961	4.8654	5.2709	6.3228	7.1904	4.7109	6.6463	5.6387	7.413	5.1579	6.7526	6.1906	6.7122	6.7553	5.9875	7.782	6.506	6.7287	5.1477	5.4135	4.691	5.2016	5.9855	3.8197	5.4313	4.7274	5.3691	5.7123	6.5265	7.1164	5.4256	5.5122	4.3082	4.6854	6.8951	4.6786	3.2418	6.0849	6.4828	6.3667	4.1922	5.3391	5.4273	3.9964	5.5258	7.2642	5.5638	5.9067	5.465	5.5871	5.6191	5.1014	5.925	5.2574	5.3122	5.4922	6.0678	4.9607	4.6548	5.6441	8.5761	5.4816	5.5339	5.3782	4.6893	4.4854	6.0461	6.3196
PF3D7_1029100.1.mrna1_1	PF3D7_1029100.1.mrna1_1;1348	1348	6.5365	5.9514	4.943	5.4594	5.2946	5.1473	4.641	5.2525	4.8001	6.1906	5.774	5.2806	4.8694	5.0747	4.9364	4.9383	4.8733	4.3491	5.3906	5.9033	5.9131	4.4548	5.0085	5.4131	3.5236	4.7949	4.332	6.0603	6.0117	6.0036	5.9179	4.4822	6.5732	5.8006	5.0798	3.7181	5.0027	5.3352	6.2413	3.2824	5.7134	5.2346	5.235	3.6724	4.477	5.5065	5.5901	6.4629	5.3913	5.8654	6.5992	4.6194	3.7918	4.887	5.0635	5.3975	5.0742	5.6602	5.4886	4.4141	5.8336	4.9649	4.742	3.6893	4.4647	5.1485	4.858	5.374	6.2432	5.3016	5.7501	5.3473	5.9208	5.2887	5.0652	6.367	5.8309	5.7743	5.6676	6.7162	5.0161	4.5046	4.942	5.0321
PF3D7_1029100.1.mrna1_1	PF3D7_1029100.1.mrna1_1;1349	1349	6.8825	6.2521	5.0687	5.3136	5.433	4.3937	5.106	4.4482	4.3391	6.6679	6.5198	4.5832	5.4883	6.3999	5.0712	5.7861	5.3681	5.0794	5.4459	6.0144	6.2273	5.2529	5.7996	6.0881	4.7404	5.3913	5.8765	5.5326	6.8561	5.9937	6.1324	5.8255	6.2132	4.9768	4.9155	4.0295	5.076	5.6156	5.2361	4.6814	5.972	5.3607	4.8904	5.14	4.8856	5.4967	5.9912	5.4653	4.7104	5.7787	8.1824	5.8773	4.6954	6.5746	5.319	4.9193	5.8212	5.4232	6.2007	3.7856	6.0345	5.558	5.7929	4.9279	5.2102	6.5538	5.3509	6.1313	5.9921	5.9456	5.9554	5.6182	5.6882	5.2441	5.5671	6.3675	6.2687	5.3306	5.8669	5.9086	6.4645	4.4848	5.7377	5.4906
PF3D7_1029100.1.mrna1_1	PF3D7_1029100.1.mrna1_1;1350	1350	6.3252	5.7263	5.2642	5.43	6.1014	5.9544	5.7674	5.4416	5.238	6.1225	6.2397	5.5925	6.3289	5.8924	4.796	5.7206	5.3733	4.6129	5.3632	6.9548	6.5018	6.6244	5.7808	6.0464	5.5024	5.3705	4.1127	5.7573	6.8401	6.2221	6.3085	5.3635	6.3595	5.5119	6.5347	4.9222	4.4101	5.7905	6.5645	5.2215	4.7236	4.9279	5.3719	5.1767	4.7501	6.4219	5.7973	6.7027	4.8861	4.4627	9.1514	5.7293	4.3695	6.7328	5.3262	5.684	5.6223	7.6176	5.6707	4.2141	6.6392	5.6699	5.4472	5.3837	5.6308	4.6588	4.9519	6.0074	6.4109	6.0626	6.5596	5.6924	6.6522	5.3719	5.1926	5.9656	6.7382	5.4754	6.7641	5.8369	5.1326	4.2188	5.784	6.1659
PF3D7_1029100.1.mrna1_1	PF3D7_1029100.1.mrna1_1;1351	1351	6.3264	5.3509	5.5674	5.4973	5.0036	5.7184	5.8405	5.0224	4.2891	5.9921	5.7074	4.8972	5.8146	4.8851	4.0798	5.7276	5.7863	4.1177	5.3733	5.5531	5.6296	6.0173	5.7131	5.5441	4.3639	5.4857	4.6668	5.1743	6.4094	5.5043	5.9866	5.0738	5.2165	5.8775	5.8194	4.1554	4.4423	5.9286	5.1799	4.8895	4.943	5.8402	5.4463	5.1763	4.8948	5.4273	5.8306	4.7126	3.6848	5.0299	5.2091	5.3288	3.0339	6.1873	4.8053	5.2044	5.2593	5.327	5.2399	4.7219	5.9505	6.6463	5.6058	4.9523	5.1383	5.2199	4.3045	5.691	6.5264	5.4266	5.3452	5.4118	6.2252	4.3951	4.7065	6.2153	5.9738	5.7051	6.1725	5.5674	5.3985	3.4607	5.0312	6.5535
PF3D7_1029100.1.mrna1_1	PF3D7_1029100.1.mrna1_1;1352	1352	6.3397	5.2728	4.3909	5.0139	5.8097	5.2304	4.5558	5.6724	6.4923	6.1371	5.6707	5.9397	4.7777	5.1667	4.9864	4.9505	5.4611	5.0596	4.0925	6.0527	5.3459	5.5438	5.5385	5.9551	4.3611	5.6085	4.1391	4.5292	6.6353	6.1318	6.0029	4.7965	5.6786	5.4735	6.062	2.742	4.735	5.1081	4.5154	5.2137	4.6159	3.1094	4.9322	5.0841	6.1948	5.1106	5.859	5.2246	3.7772	4.8738	4.7131	5.5392	4.3154	5.6177	4.9274	4.5279	5.1123	6.2184	5.5798	4.6041	6.267	6.266	5.9054	4.8063	5.532	4.7131	4.5729	5.5765	6.9735	4.9667	4.6668	5.2787	6.9645	5.5886	4.5129	6.328	6.2302	5.9011	5.7832	4.8293	5.0188	4.2585	5.8447	7.0694
PF3D7_1029100.1.mrna1_1	PF3D7_1029100.1.mrna1_1;1353	1353	5.6285	5.6539	5.2581	5.6126	5.9674	4.4542	5.353	5.2494	4.7708	5.5901	5.2292	5.1973	5.5376	5.3341	4.588	4.89	5.6372	4.8763	5.1574	6.4655	5.3868	5.0325	4.89	4.2141	5.4336	6.6347	4.9681	4.6786	6.6382	5.7244	6.2628	4.8475	5.4313	6.0444	6.413	5.07	4.3255	5.6991	5.0836	3.4957	5.2813	3.5826	5.3635	4.9968	4.3262	5.1703	4.8212	6.077	5.3501	5.0058	5.2884	5.8941	4.0206	6.5135	5.2219	4.9303	5.2487	7.327	5.5801	5.0277	6.1495	5.7522	5.0435	5.7923	5.228	5.384	4.7876	5.5367	6.5265	5.3448	4.8992000000000004	5.0496	6.1081	4.6311	5.5357	6.3642	6.5016	5.7407	6.5622	6.4376	4.9491	4.0374	4.5148	6.8167
PF3D7_1029100.2.mrna1_1	PF3D7_1029100.2.mrna1_1;1337	1337	8.3955	5.9875	6.6569	7.7551	4.0678	9.2448	6.0281	6.4038	3.5922	7.5766	5.6781	5.9179	8.9555	3.7366	9.3498	6.8926	6.2061	6.348	6.1661	7.4161	8.035	5.3723	6.4816	4.2861	7.1913	8.067	5.7618	5.7546	8.0504	7.6879	7.0383	6.6315	5.6162	7.401	7.6675	5.3906	8.6188	5.8392	5.6343	5.1367	4.2854	4.4005	3.6814	5.8006	8.3015	5.435	5.5744	2.6982	4.2847	5.4443	5.5087	5.1081	4.5705	6.4507	8.2772	5.8094	5.4179	7.8061	9.6675	5.6032	7.0897	6.1487	5.8943	7.9301	7.1812	6.6601	4.4489	5.8575	3.557	7.1269	4.4303	5.4346	9.2442	8.6854	6.0018	7.0018	7.8169	5.7616	8.184	7.5582	6.5543	4.6053	6.4396	4.7887
PF3D7_1029100.2.mrna1_1	PF3D7_1029100.2.mrna1_1;1338	1338	6.575	4.7274	6.9303	7.6342	4.4634	8.2331	6.342	6.5941	4.3455	7.3279	6.0094	4.9919	9.1968	3.2063	8.5375	5.9453	6.816	7.9377	4.7115	8.1646	7.5514	5.3056	7.059	6.5632	6.7987	8.3184	5.5348	4.5583	7.9621	7.8611	6.9495	6.1022	6.8792	6.6833	8.2401	5.4383	6.5954	6.192	5.3903	3.857	4.3512	3.5969	5.5783	5.9681	5.5342	6.203	6.5474	5.2839	4.3082	6.9294	5.5198	3.8278	4.7442	6.714	5.2292	4.3646	5.101	6.5492	7.4603	4.1069	5.489	6.9776	6.0982	8.1573	7.56	6.5788	4.3806	5.4515	4.4614	4.7458	3.9625	5.5426	6.1916	7.0054	5.9628	5.7853	7.9054	6.1703	8.2105	7.8768	6.4986	4.0453	7.106	4.7004
PF3D7_1029100.2.mrna1_1	PF3D7_1029100.2.mrna1_1;1339	1339	6.9195	5.4951	5.9605	7.4033	4.8763	7.7841	6.6362	7.6207	6.6598	7.3427	6.2416	8.0395	8.6734000000000009	5.5889	8.7583	6.8718	7.0617	7.0883	4.3868	7.0062	7.4414	5.4604	6.2813	5.7024	6.6972	8.3092	4.7049	4.9274	7.4027	7.5727	7.7517	3.5447	5.9565	6.7872	8.1939	5.4289	5.114	5.9193	5.0435	3.121	5.408	3.9288	5.3537	5.2161	5.8192	7.5742	6.3646	5.0099	5.1902	5.2954	5.4336	5.4774	5.4922	5.275	5.7428	5.7249	5.4313	5.599	7.0948	4.2172	5.116	7.0336	8.6054	7.5289	8.2074	5.7814	4.4182	4.5826	4.7897	4.7939	5.1247	5.1914	6.3846	7.4162	6.8653	6.3131	8.4337	6.4486	7.4095	8.5262	6.272	5.497	5.4944	4.7192
PF3D7_1029100.2.mrna1_1	PF3D7_1029100.2.mrna1_1;1340	1340	6.4882	6.2966	6.1278	9.4249	6.1871	9.1478	7.6947	7.9825	7.1121	7.319	7.0251	9.8613	10.168	5.5981	9.6344	6.0843	8.4315	7.9745	5.7876	8.5728	8.6098	7.6168	5.8169	9.4223	8.5448	8.5666	5.9554	4.7592	8.0461	8.7281	10.7065	4.7425	9.664	8.2182	8.0804	5.983	9.8817	8.2555	6.14	5.228	4.9809	4.5777	5.921	7.6509	5.2931	9.8292	7.9026	5.0972	6.2124	6.7214	9.5285	5.667	6.1463	11.9521	6.4581	9.7271	4.6485	5.824	7.0479	7.5764	5.7926	9.3537	7.4526	6.4033	8.8182	7.4594	7.711	5.4581	9.7085	6.1701	9.0093	4.963	6.6795	6.415	8.0174	6.5619	9.1617	7.4641	7.14	9.2443	7.1957	9.7883	5.5354	8.763
PF3D7_1029100.2.mrna1_1	PF3D7_1029100.2.mrna1_1;1341	1341	7.0076	5.8912	6.9627	7.3635	5.1906	8.103	10.4159	9.9535	7.0874	8.025	6.3853	11.8836	8.6426	6.1391	8.3955	5.6209	10.2628	4.1977	5.4584	7.7503	7.4648	9.2801	5.6985	5.3306	8.2865	5.4893	8.073	3.9955	7.296	7.7962	10.0988	5.0678	5.1326	8.6329	5.8919	8.3126	5.7331	11.1987	5.5336	4.8349	5.2931	3.9021	5.6349	5.0824	5.0246	9.0985	7.9784	5.738	5.9825	5.5119	6.2338	4.6473	3.8022	5.347	5.9234	9.7295	5.193	5.673	5.8897	6.8579	5.4581	12.0202	8.7548	5.5692	8.3794	5.6929	5.7811	5.1711	5.4565	5.4091	5.4029	6.0564	6.705	6.4717	8.2723	6.1156	11.8339	7.7801	7.1847	8.5522	6.2837	3.8649	6.6767	5.4777
PF3D7_1029100.2.mrna1_1	PF3D7_1029100.2.mrna1_1;1342	1342	6.7467	5.2998	6.7723	6.6562	6.0749	9.4571	8.4186	6.978	5.5942	7.6314	6.675	10.7923	7.7169	5.6719	9.0131	7.1738	8.5837	4.504	5.8001	6.8285	7.9974	6.2513	5.922	5.4715	7.3742	6.7316	6.2937	5.2145	7.3032	7.9217	7.7585	4.3023	5.4604	6.9984	5.8001	6.0277	6.6081	8.7354	5.3712	4.3868	6.0821	4.7955	6.011	5.8535	6.0072	8.3082	7.1426	5.4925	6.1819	5.7674	6.2036	6.0781	5.6716	7.1372	6.0809	6.9505	4.281	6.0181	6.9147	6.0088	5.4131	9.5606	6.9694	5.3951	8.4807	6.8347	4.61	7.8111	6.3336	5.4131	5.9224	5.7861	6.9671	6.4459	6.7018	6.852	10.8168	6.4278	7.7883	8.5987	7.1725	6.2941	8.1162	6.5053
PF3D7_1029100.2.mrna1_1	PF3D7_1029100.2.mrna1_1;1343	1343	7.3963	6.1398	5.6138	5.7536	5.825	10.2209	6.6596	6.8175	6.3422	7.9059	6.6939	9.4422	7.8436	5.5053	10.2235	6.2112	7.5174	4.3262	5.6579	7.0331	7.8376	5.3885	5.2346	4.8379	5.2165	5.6384	5.6418	4.957	6.9204	7.8381	7.3138	4.2288	6.1457	6.1904	6.0063	4.6182	6.2178	7.3166	7.3559	6.2451	4.8475	4.3695	6.0559	5.7695	5.9416	7.1497	6.5311	5.8839	5.1094	5.8706	5.6064	5.2828	5.225	6.5487	5.7853	5.8955	4.6859	6.0635	6.5114	4.9203	4.9713	7.4533	6.2972	6.6002	8.1627	6.6026	5.0875	5.2036	5.7616	6.5618	5.7035	6.4739	6.134	6.2863	6.9507	6.561	9.2528	5.7181	6.1508	8.4156	7.0318	6.3436	6.7806	6.8946
PF3D7_1029100.2.mrna1_1	PF3D7_1029100.2.mrna1_1;1344	1344	7.2813	5.7916	5.9047	6.212	5.1763	6.5275	5.9172	5.6177	4.3498	9.4862	6.2709	7.974	5.2716	7.9332	5.8263	5.4155	5.2357	5.9093	5.8535	6.5507	6.5433	5.3526	6.1426	5.0063	4.634	5.4529	4.7724	5.2145	6.9042	6.3105	6.5803	6.9456	6.0228	5.1611	4.6165	5.2743	5.8863	5.6427	7.0561	5.9832	5.3806	4.5577	5.9281	5.4135	6.1156	5.5432	7.0528	6.5392	5.7856	5.557	5.5561	4.8817	5.8672	6.5512	6.0206	6.0512	5.4413	6.3029	6.1014	5.532	6.3052	6.8596	5.7955	5.3653	5.8372	5.6865	5.6767	6.1623	6.9779	6.2475	5.7118	5.1587	6.9467	6.4231	5.7745	6.4915	7.0712	5.4189	6.0592	5.4087	5.6727	5.6352	5.0691	6.3901
PF3D7_1029100.2.mrna1_1	PF3D7_1029100.2.mrna1_1;1345	1345	7.5071	7.4727	6.7076	7.4416	6.2547	6.7	5.5404	5.1189	5.3356	8.2522	6.6188	7.8675	6.1196	6.4016	7.5677	5.6355	5.9071	5.9425	6.9051	6.6002	7.8817	7.8742	6.3067	6.4731	5.439	5.1953	6.0678	6.0415	6.6465	7.7388	8.0967	6.07	5.7895	6.1489	5.9727	5.2502	7.1625	7.2259	6.2867	5.8156	5.2254	3.8943	5.0704	4.9317	7.2339	7.6589	7.2595	6.2572	4.7071	5.9807	7.0218	4.9686	4.5814	6.9577	6.3526	5.3628	5.8892	6.5518	8.3559	4.8639	6.3136	7.571	6.4717	5.6651	6.3102	5.5084	5.1383	6.8264	6.7211	7.2851	6.7974	4.9016	7.9616	8.8612	6.5845	6.6892	8.18	5.9894	6.0966	6.3083	5.9932	6.5711	7.6406	5.7578
PF3D7_1029100.2.mrna1_1	PF3D7_1029100.2.mrna1_1;1346	1346	6.2257	6.7206	6.6181	5.3639	5.5515	6.0097	5.2679	2.3618	4.8171	7.1118	5.9165	6.074	4.6764	5.8032	5.7631	5.3089	5.843	4.9322	5.6764	6.7819	6.7766	5.5441	6.2439	6.6118	4.9241	5.1268	5.0652	5.8931	7.3084	6.5402	6.5119	4.8415	6.8318	5.246	5.732	4.8807	4.4135	7.1519	5.7554	6.6063	5.218	5.1094	6.1247	5.1534	4.3248	5.916	6.2737	7.6237	6.1892	5.9561	5.2593	5.0665	5.2479	6.1643	5.0644	4.8753	5.6901	6.4809	5.5999	4.017	6.4062	5.9537	5.5686	5.537	6.2309	6.6296	5.2334	4.995	7.2294	5.4118	6.3282	5.5204	7.1502	4.5916	4.4666	6.4486	6.497	6.4588	6.2821	6.4965	5.6056	4.6381	6.079	8.0559
PF3D7_1029100.2.mrna1_1	PF3D7_1029100.2.mrna1_1;1347	1347	7.103	5.7175	5.8999	5.8607	5.7753	5.5999	6.1627	4.3896	5.4548	6.8223	6.2036	5.7347	5.2422	4.4822	5.691	5.2884	5.3899	5.3438	5.2961	7.0583	6.8531	3.8718	6.5037	6.1264	5.511	5.3702	4.9977	5.8347	6.9896	6.293	5.5179	4.8151	5.3906	5.4806	5.6882	3.5934	5.6124	6.1659	5.9124	5.3572	6.1137	6.0281	5.2369	5.1018	4.565	4.8334	6.3203	6.1073	5.8006	5.4548	5.9635	5.9752	5.228	6.2215	5.5014	5.2307	5.7996	5.5999	6.2382	5.7186	6.681	6.1769	4.3038	5.8372	4.204	6.9558	3.568	5.2008	7.2573	6.094	6.2046	5.5401	6.4983	6.1391	6.1315	6.0875	6.4207	5.4992	6.1014	5.8711	5.4124	3.6088	5.4754	7.2266
PF3D7_1029100.2.mrna1_1	PF3D7_1029100.2.mrna1_1;1348	1348	6.1398	5.6285	5.1493	5.822	4.7225	5.4182	4.8699	2.9449	4.2913	6.7323	6.1853	5.098	5.5481	4.5084	4.7634	5.2939	4.5354	3.742	4.8455	5.8679	5.5097	5.017	4.3234	5.9727	5.4439	4.1867	4.3561	4.9672	6.8329	6.2472	5.4748	3.7148	5.8537	5.5506	5.0942	2.26	4.649	4.7038	5.5829	5.0883	3.706	4.2987	5.1771	4.2388	4.5116	4.2055	5.8437	5.2008	4.8763	4.4303	5.6404	5.2196	2.5969	6.3279	6.0272	4.7054	5.6551	4.4725	5.7423	3.3547	5.7926	5.0496	4.6064	4.7845	6.8648	5.4702	4.4148	4.9322	4.8743	4.8068	4.6616	5.126	6.5032	5	5.2024	6.316	5.756	4.5072	5.9882	5.3038	4.8758	4.7655	4.0018	5.9565
PF3D7_1029100.2.mrna1_1	PF3D7_1029100.2.mrna1_1;1349	1349	6.4992	4.6235	4.6792	5.546	4.3771	5.1635	5.2702	5.3001	3.7866	5.791	4.5491	5.4919	4.7882	4.2327	5.4155	4.8919	5.2044	4.7887	5.0862	6.3745	6.1054	5.1751	5.6988	5.7361	5.6633	4.8309	4.4114	5.1851	6.7145	5.6548	6.4143	4.6826	4.5166	5.7581	6.0858	2.9088	4.4816	5.4222	6.2748	4.957	4.9449	5.3681	5.238	5.5765	4.9986	4.7115	5.6091	5.4828	3.6206	4.1938	5.3684	4.9612	3.4594	5.5735	5.0166	3.9193	5.2153	6.15	4.8298	5.3208	6.2407	5.0682	5.7377	4.8797	4.9699	5.7471	4.8288	4.9265	6.2059	5.3789	4.6679	4.8943	6.4679	4.5892	5.2754	5.1453	6.0787	5.5195	6.201	5.2979	3.9117	5.6156	5.3597	6.2184
PF3D7_1029100.2.mrna1_1	PF3D7_1029100.2.mrna1_1;1350	1350	6.1307	5.5361	5.8696	5.4634	3.5084	4.5002	5.0224	5.1416	4.2994	6.5443	5.1235	5.5478	5.295	5.0321	3.9298	5.5333	5.5729	4.4263	5.0479	6.5095	5.2843	5.6302	4.7544	5.6112	5.2106	4.9905	3.8258	5.0807	7.2529	5.6536	6.2722	4.6467	5.9533	5.9637	6.5768	4.4666	4.5711	5.5345	5.72	5.4263	3.1795	4.4256	5.1775	4.4692	5.4376	4.4893	5.5738	6.9732	4.7908	5.4509	5.2525	4.2157	3.2141	5.4705	5.5204	4.9026	4.1127	7.5584	4.991	4.5656	5.983	5.5981	4.8288	5.3519	6.4443	5.4097	4.6235	5.6044	7.0118	4.7511	4.5122	5.8497	5.0841	5.3604	5.2238	6.0253	5.969	6.2489	5.9345	6.11	4.319	5.0798	5.1711	8.8327
PF3D7_1029100.2.mrna1_1	PF3D7_1029100.2.mrna1_1;1351	1351	10.4501	4.712	4.5577	5.0157	4.3255	4.0347	5.3063	4.7703	4.6651	11.0382	4.8674	5.1383	5.1946	4.7181	4.5771	5.4486	6.0168	3.9551	4.7027	5.9472	6.3505	5.4416	4.8822	5.4212	5.0224	6.2118	4.9274	5.1322	5.8009	6.1416	6.2338	4.8664	5.5853	5.5075	6.0457	4.4809	5.2102	5.3074	5.3477	4.3356	4.7479	5.3129	5.2593	4.712	8.7103	3.9231	5.875	6.8569	5.9646	4.9079	5.9091	6.1617	3.5607	5.5333	5.193	5.4152	5.696	5.327	5.4735	4.634	5.1977	5.6913	6.0982	6.0034	5.6893	5.5438	5.8037	4.5801	6.7163	4.6508	4.4666	5.7879	4.9514	5.4722	5.5398	6.7266	6.4796	5.5481	5.9158	6.4965	5.1194	5.9305	5.6733	7.3217
PF3D7_1029300.mrna1_1	PF3D7_1029300.mrna1_1;443	443	9.6481	6.7891	6.2771	7.0631	7.7067	8.0692	5.6261	6.3976	7.6076	10.0814	7.1102	8.5852	6.292	7.7612	7.7606	6.6692	5.643	8.0434	3.3909	7.3769	8.4597	6.4298	5.8809	5.5469	5.7732	6.5827	4.9759	3.9982	8.3589	8.2004	8.2916	6.8852	9.852	6.3323	6.4928	5.318	7.2924	6.7832	8.1563	6.7896	8.5959	6.3315	7.1333	6.9106	10.1379	5.8296	6.7389	8.1037	9.945	11.7412	6.295	7.3531	8.5531	9.7851	7.0592	5.9713	5.5027	9.9374	6.9255	5.2728	5.8689	7.1898	8.0827	7.1731	9.2312	5.4757	7.843	5.7495	7.6646	8.4786	6.7417	6.6942	11.307	7.8415	6.7376	6.5774	8.6924	7.0783	8.3298	9.7389	6.4886	8.657	8.0327	7.4967
PF3D7_1029300.mrna1_1	PF3D7_1029300.mrna1_1;444	444	10.1648	6.8334	6.3391	6.614	8.1044	7.4908	5.6082	5.0798	8.5348	10.2394	5.8797	7.794	6.7848	8.2388	7.2558	5.0444	5.2731	10.1301	5.1953	7.6851	7.6033	5.8831	6.6064	5.1173	5.5904	6.3993	5.4867	5.3903	8.229	7.7602	8.5441	6.0099	8.6689	6.0858	7.5076	5.2063	6.9897	6.982	7.079	6.297	3.0959	5.5762	8.7399	6.6915	9.7671	6.5859	6.7975	7.2735	6.7614	11.3057	6.1815	9.4535	7.4761	10.2057	7.5853	5.2219	5.3802	10.2815	6.2836	4.6188	5.5388	8.1766	7.5296	6.8722	8.9093	4.0117	8.6545	6.5072	8.9322	8.545	6.3152	6.8384	11.1515	7.7069	5.4296	6.1313	9.0967	8.1753	7.9183	9.5257	6.2858	9.4989	7.9619	8.0284
PF3D7_1029300.mrna1_1	PF3D7_1029300.mrna1_1;445	445	8.9948	7.3039	6.156	6.3181	7.8316	7.2145	5.7874	6.144	8.2013	9.0907	3.855	7.4926	6.2257	8.3667	7.2846	6.4702	5.0383	8.066	4.8753	7.4791	7.4294	5.6194	6.5433	5.1181	5.2106	6.0796	4.3568	5.3462	9.0403	7.3666	9.3353	4.126	9.7814	6.4269	6.3214	4.7393	6.35	7.2567	5.558	6.4571	8.4959	5.2824	10.2134	7.172	9.5372	6.3418	6.8092	6.3286	5.5002	11.4726	6.4039	10.3233	6.9203	8.626	7.4828	5.1534	5.3688	10.0734	5.3331	4.8084	5.6407	6.8217	8.8403	7.0271	8.3101	5.7554	7.5818	6.592	7.1677	8.7457	6.8804	6.0063	11.0664	8.0659	6.5166	5.851	8.4679	7.5638	8.2321	9.3682	6.563	8.2919	7.3417	7.1032
PF3D7_1029300.mrna1_1	PF3D7_1029300.mrna1_1;446	446	8.3976	5.8135	5.7889	6.4612	7.757	6.6921	5.382	5.4545	7.8941	8.5598	5.7525	6.8377	6.5188	7.1467	6.9464	6.1635	5.0514	7.0041	5.4819	6.5606	7.0653	5.3642	6.2485	5.8997	5.9982	5.9124	3.0391	3.3868	6.7816	6.8723	7.0796	5.3705	7.1415	5.634	6.8813	4.4712	5.9651	6.5469	6.942	4.7071	4.7087	5.9853	6.1807	4.327	8.5345	4.9246	5.7866	6.1123	5.5364	10.0848	5.4944	5.6789	5.3968	8.1318	6.6871	4.4542	5.0794	8.8098	5.4219	5.2346	5.1558	7.031	7.0334	5.6935	7.7394	5.2694	7.0596	5.1131	8.5295	7.5095	4.7274	6.3434	10.1207	7.6168	6.1216	5.9635	7.6581	7.8309	7.8214	8.4682	5.975	8.2034	6.6975	7.124
PF3D7_1029300.mrna1_1	PF3D7_1029300.mrna1_1;447	447	8.4956	5.3459	5.5996	5.7653	7.1672	7.4022	4.8684	4.7719	6.5359	8.9116	5.7398	7.4254	5.5622	6.8	7.6997	5.9649	5.5577	5.8856	4.5021	5.7101	6.3012	5.2075	5.4489	5.7669	5.4751	6.0934	5.5438	4.9435	6.0999	6.4684	7.6867	4.9575	6.1805	4.969	6.7369	5.2854	5.269	5.8733	6.9634	4.8364	8.6229	4.7677	5.225	7.9796	9.0439	6.1477	5.5622	6.0832	4.9896	9.2124	5.3143	6.1227	7.8526	9.2017	5.0409	4.8664	5.0063	7.8145	6.7219	5.6328	5.6829	5.7787	6.9754	5.2513	5.7244	6.4621	6.0618	6.0887	7.7844	6.8564	4.889	7.5044	9.1777	7.3106	6.2089	6.5038	7.7999	7.1879	7.3801	7.0476	6.8803	6.9316	7.4196	7.3879
PF3D7_1029300.mrna1_1	PF3D7_1029300.mrna1_1;448	448	7.9941	6.2598	6.2707	5.6331	5.2114	6.7123	5.2067	3.7004	5.0836	8.3351	4.9001	6.3586	5.2361	5.1715	6.3661	5.9681	3.6241	4.61	4.7192	7.2776	6.1928	5.2491	4.6346	4.7393	4.5807	5.9581	4.811	4.8674	7.1156	6.8738	7.0786	4.0444	5.4128	4.8293	6.6598	4.6685	4.2257	6.36	6.0157	4.1293	5.0431	3.3234	4.5454	4.3854	7.7466	5.0815	5.4552	6.1973	5.5119	8.5729	5.2968	5.2188	6.2361	9.8515	5.1965	4.0959	4.3306	7.6314	5.463	4.0356	5.9607	5.9962	6.7895	6.0079	5.1181	5.7247	6.7581	5.4118	7.4115	6.419	5.9463	6.3598	9.1097	7.2699	4.701	6.2785	6.819	6.5512	6.8272	5.4893	5.6334	7.686	7.1462	7.0516
PF3D7_1029300.mrna1_1	PF3D7_1029300.mrna1_1;449	449	7.5381	5.2873	5.2453	5.1711	5.8475	6.6191	5.0121	5.0032	4.1359	8.4529	4.8425	6.3581	5.9662	5.5475	7.2974	6.5877	5.2265	5.269	5.2865	5.254	6.1615	4.8202	5.465	6.1807	4.99	5.3038	4.8943	5.6058	6.3171	6.5639	6.842	5.5817	6.641	6.0099	6.784	4.7323	4.9463	6.2957	6.3471	4.6854	5.3964	6.6968	5.0175	5.374	6.7219	5.4479	6.3595	5.0067	6.1603	7.4533	5.2044	4.4777	7.0261	9.7647	4.9796	4.3889	5.6859	7.5403	5.4774	2.7527	4.3284	5.9639	6.5572	5.4816	5.431	5.6753	6.2018	6.2194	6.2228	5.8263	4.8135	5.1997	9.1756	7.4738	5.0824	5.7597	7.635	7.5567	7.6521	6.0281	4.1342	7.2057	7.453	5.5546
PF3D7_1029300.mrna1_1	PF3D7_1029300.mrna1_1;450	450	7.6234	5.2909	4.4555	5.5484	4.6719	6.77	4.295	4.7565	3.6702	8.1361	5.7777	6.8787	4.9946	5.0295	7.1241	6.3906	4.89	4.7306	4.9551	5.5865	6.6758	5.0152	4.5503	6.6972	5.4935	5.3649	1.7782	5.0099	5.3176	5.8397	7.0373	4.2965	7.2085	5.0126	6.263	3.6369	4.568	5.9505	5.1591	4.5928	5.0009	3.568	5.0175	3.853	7.1341	4.9588	6.0244	5.5472	4.5515	7.555	5.6935	5.2102	7.4471	8.2368	4.8817	4.5521	5.0215	6.6807	6.0308	3.8699	4.5021	6.6434	6.4002	6.2496	5.4219	4.5317	6.3427	5.2931	5.8151	5.8605	6.4689	6.0041	8.1369	7.803	5.436	5.6887	7.4564	7.9143	7.4931	5.478	6.0279	7.3615	6.7101	5.1743
PF3D7_1029300.mrna1_1	PF3D7_1029300.mrna1_1;451	451	6.9278	5.5065	3.856	5.8738	5.4799	8.3669	6.0963	5.0241	5.0909	7.6978	6.0461	6.8469	6.0985	3.2234	7.942	6.4094	5.3327	3.1795	5.3427	5.8122	6.5343	3.1027	5.6702	5.5379	4.2273	10.1722	4.9453	4.2928	6.1817	6.4231	7.3617	5.649	5.9823	5.5558	8.0491	4.5552	4.2898	6.3686	6.5877	4.2675	8.5142	5.2525	5.4542	8.2129	7.4695	6.2551	6.0347	5.7252	4.7268	9.4866	6.1953	5.5503	5.3441	7.7542	5.1218	4.6887	4.8982	6.563	5.7101	4.925	6.127	6.5923	6.3937	5.7766	5.7208	4.1715	5.7758	6.2176	5.972	6.8125	5.1871	5.4525	7.6115	7.5344	5.5925	7.5232	7.6087	7.0547	7.6791	6.4632	6.9536	6.1493	6.6138	6.0112
PF3D7_1029300.mrna1_1	PF3D7_1029300.mrna1_1;452	452	7.5237	5.8364	5.1035	5.2036	4.1803	6.6761	5.2983	2.9982	5.133	7.6099	4.8243	7.9028	5.6915	4.2698	7.5287	7.2157	3.4607	6.2845	4.1169	5.4209	5.8704	4.9364	5.0466	6.5043	5.1934	5.1886	4.1202	4.6696	5.6946	6.3771	6.598	4.1579	6.9621	5.3031	6.258	4.1043	5.3366	6.2048	5.3988	4.7054	5.2338	4.1424	4.4809	4.8982	6.8546	6.5152	5.5801	5.8158	4.7071	6.5121	5.6814	5.6859	6.1467	7.2685	7.1076	5.7557	5.2532	5.9047	5.5509	5.1847	5.1018	6.6452	7.3529	5.9612	5.318	5.2525	5.0639	4.7241	5.23	8.0937	5.4841	5.5653	7.3527	7.6061	5.6314	5.8572	8.9128	6.0982	7.4405	4.3212	4.7991	4.2373	7.1915	5.9023
PF3D7_1029300.mrna1_1	PF3D7_1029300.mrna1_1;453	453	8.0205	6.0637	5.5531	6.493	4.4983	7.3696	5.0352	5.5494	4.0054	8.0841	5.7388	7.0168	6.065	6.1651	7.79	5.8841	6.9722	6.2346	5.0544	5.2895	6.601	5.1404	5.4104	5.4816	6.4097	4.8022	4.9303	5.9395	6.8221	6.7869	7.2542	5.2453	6.8758	7.0009	6.4177	2.7782	4.5379	6.5195	6.2054	5.2946	5.0014	5.596	5.9725	4.7929	7.3873	6.2863	5.9326	6.6551	6.4419	7.3768	6.7501	6.3743	6.8112	9.0471	6.2462	5.2754	4.8485	6.6162	5.9129	3.854	5.6465	6.7409	6.7594	6.0687	5.3096	6.5886	5.4591	5.1177	7.0088	7.3357	6.8554	6.8596	7.5284	7.933	6.7279	7.165	8.6229	7.6169	7.5008	6.4406	6.3815	7.1407	7.8025	6.4806
PF3D7_1029900.mrna1_1	PF3D7_1029900.mrna1_1;1260	1260	10.1909	6.9873	6.8475	6.4759	5.4774	5.288	5.9336	3.9782	0	10.5949	6.7606	7.4222	6.027	3.6276	5.8074	6.1123	5.6118	3.9644	6.0257	14.7005	6.6734	6.2203	6.4532	6.7105	4.857	7.2781	9.1348	6.6219	14.4848	6.0885	8.248	5.3554	5.7835	5.8768	6.5586	9.9869	6.7076	4.7093	6.7085	7.2837	6.3422	5.2536	4.9713	5.433	9.6174	8.0459	5.9512	7.3626	5.5662	10.0415	6.6476	5.978	7.3334	5.5484	7.5966	8.0828	5.62	5.0496	5.8422	6.2165	6.1299	8.8779	8.2611	6.1857	9.0375	5.3649	6.3074	5.6109	7.93	7.0752	6.8459	6.6209	7.3563	5.8773	7.0378	7.0408	7.0126	7.6387	7.0759	9.3839	5.3136	5.7719	6.0117	7.4094
PF3D7_1029900.mrna1_1	PF3D7_1029900.mrna1_1;1261	1261	6.1882	5.5201	5.044	6.5113	6.3897	6.3439	4.9621	4.3183	4.6165	6.5091	5.879	4.0592	5.7618	4.9011	5.91	4.9681	5.9376	2.5361	5.9521	10.3161	6.1465	5.7469	4.4803	5.6511	4.9602	5.3009	4.0054	5.5298	10.3346	6.1254	6.6337	5.6118	5.2795	5.3027	6.0892	4.5753	3.8012	5.8153	5.9352	5.7447	4.4175	5.1235	4.6764	5.7908	6.4573	4.4679	6.0264	7.1748	5.6032	6.2323	6.4749	4.7355	4.9937	6.023	5.6279	4.2016	4.8929	6.6596	5.3034	4.9458	7.0062	6.1154	5.77	5.4825	5.847	4.9602	4.8743	6.0889	8.0117	4.861	6.1158	5.7038	6.019	4.853	5.6679	6.6339	6.6917	6.3821	6.6423	5.408	6.1659	4.9317	5.4857	8.1398
PF3D7_1029900.mrna1_1	PF3D7_1029900.mrna1_1;1262	1262	7.6336	5.5447	5.4715	6.2166	5.4499	5.4915	5.6191	5.07	2.6323	7.1226	6.9313	4.8384	5.0968	3.0054	5.3434	5.073	4.7597	4.985	5.3455	11.8177	6.6554	4.3709	4.8802	6.5151	5.8099	4.5515	5.2491	5.1449	11.0428	7.028	6.4034	5.1293	6.1173	5.7342	6.2194	4.2188	5.5656	5.599	6.3859	5.8535	5.2095	5.8706	4.8629	5.9435	6.0074	6.0747	6.0235	7.0901	4.8515	6.6505	6.4875	5.5432	4.3695	6.2549	4.9467	6.0457	5.8555	5.9722	5.1579	5.1412	6.5014	7.0577	5.1981	5.6395	4.7608	5.9609	4.1538	5.0535	7.2259	4.8027	6.9288	5.4532	6.4415	4.9298	6.3431	6.1518	6.0932	5.9665	6.0448	6.1432	6.2578	4.4067	6.0928	7.6763
PF3D7_1029900.mrna1_1	PF3D7_1029900.mrna1_1;1263	1263	11.0133	10.0188	6.3158	5.8875	4.7452	5.7501	5.9444	6.1106	5.6946	10.9343	6.4609	6.6997	6.3771	5.6806	6.1191	5.5948	6.1463	5.1961	6.514	14.0661	6.4459	5.3816	6.4143	6.154	5.6565	6.3754	7.648	6.8731	13.4652	5.8068	6.7538	5.3809	6.0195	6.4449	6.6125	8.2494	5.9357	6.257	6.2159	8.3641	5.8958	6.3835	5.1811	6.0341	9.989	6.6678	5.7396	6.4451	5.2924	11.6136	6.3261	5.1214	6.0007	7.4003	7.1069	6.7324	6.2596	6.2263	5.2976	5.4205	6.5709	5.7162	6.3275	5.8477	6.9965	5.9948	4.8253	5.4542	8.6602	7.661	7.542	6.2434	7.7454	5.2679	7.1063	6.2203	6.9481	7.1017	6.3316	7.8361	5.6244	5.2192	6.0516	6.5677
PF3D7_1029900.mrna1_1	PF3D7_1029900.mrna1_1;1264	1264	8.3734	6.9977	7.611	6.2612	5.4973	8.1857	5.9554	6.1326	6.213	9.2805	6.7111	6.2219	6.1471	5.5756	8.4515	5.7323	6.3644	5.7824	4.511	13.7893	6.2046	5.3041	6.721	7.4082	7.3735	6.7736	8.1562	5.8567	13.4334	6.4634	7.7804	6.4702	6.7781	7.6705	6.3001	8.6879	5.7244	6.0751	8.4462	6.6029	9.1249	7.2389	5.5759	7.7317	8.8487	6.6575	7.276	8.5142	6.694	11.0752	7.2548	6.5132	5.9165	8.2133	11.2259	6.7268	6.9275	6.3724	6.7096	7.7049	7.8484	6.9323	7.7123	6.6179	7.4046	6.6546	5.9941	5.9326	7.2998	9.0905	7.1484	7.0521	7.8766	6.6169	8.6647	7.3637	7.45	7.6158	6.9033	8.6842	6.6633	5.332	6.6069	7.389
PF3D7_1029900.mrna1_1	PF3D7_1029900.mrna1_1;1265	1265	10.2337	5.7134	6.0007	5.7401	5.0755	5.5423	5.3933	4.3618	4.0781	10.2186	6.8465	6.7639	5.7428	5.9158	5.8006	5.0255	5.6276	4.8807	5.6935	12.5369	6.3158	5.6576	7.2227	6.8639	6.9689	4.8425	8.6561	5.9948	11.9556	5.375	5.9542	5.9406	7.2943	7.3453	5.1835	8.8269	5.2615	6.0347	5.8965	6.3885	3.5814	5.8273	5.4715	5.5323	9.1204	5.0387	5.7592	5.3516	5.7222	5.6103	5.3923	5.954	5.2288	6.9541	6.8048	5.1997	3.9402	5.9279	5.4019	5.6008	6.1936	7.053	5.4168	5.5662	5.5978	5.8215	5.1867	6.2067	7.4688	5.3255	6.9153	5.7808	6.7211	5.005	7.3385	6.3273	6.5552	5.7835	5.4673	6.3252	5.9946	5.1477	6.0732	7.2237
PF3D7_1029900.mrna1_1	PF3D7_1029900.mrna1_1;1266	1266	6.582	5.7063	5.578	6.3226	5.1453	6.0303	5.3111	5.1743	5.4336	6.1283	7.5076	5.4718	5.6115	4.2126	5.6879	6.1309	4.9246	4.557	5.1671	9.9694	6.4841	5.8027	5.3923	5.8775	5.5518	4.5454	5.2437	4.8053	9.2654	6.1953	6.9128	4.3785	5.8861	5.5835	4.3161	5.843	4.3951	5.2384	5.9512	5.4552	5.2965	4.6679	4.9122	5.2843	6.5067	4.8649	6.2065	9.4589	6.4204	5.9329	6.3404	5.8166	5.6568	5.9718	5.6823	5.0255	5.2873	6.732	5.1177	5.2036	6.4665	6.6669	5.7816	4.6769	5.5407	5.4426	4.784	5.0009	7.621	5.7063	5.8349	5.3796	6.7795	5.3266	5.2627	6.4179	6.6153	6.6767	6.8836	5.8347	4.3723	4.8953	6.0016	7.1326
PF3D7_1029900.mrna1_1	PF3D7_1029900.mrna1_1;1267	1267	8.2721	6.0693	5.7469	5.8445	5.6238	5.0798	5.4774	5.295	4.4764	7.3236	5.7317	5.4656	5.2623	3.7181	4.5595	5.1679	5.2468	5.5659	5.2215	11.8064	7.6411	4.3147	5.1169	5.8271	6.3906	4.8669	6.234	5.897	11.1609	6.1677	5.4754	4.4575	5.9857	6.3163	4.7065	6.4882	4.3854	5.6924	6.5146	6.9984	4.7474	5.7439	5.0828	5.3205	7.2247	5.5741	5.7304	7.7254	4.7766	7.3618	6.3968	4.6536	5.0103	6.3223	4.8192	5.5601	4.7087	5.7134	5.6755	5.667	6.6757	6.5747	6.0186	5.4938	6.1593	5.328	4.6685	7.4966	7.5889	5.4754	5.6631	5.0492	6.5118	4.5765	5.5708	6.4192	7.1455	6.2284	5.8545	6.5554	5.3677	4.6622	6.093	7.8608
PF3D7_1029900.mrna1_1	PF3D7_1029900.mrna1_1;1268	1268	11.3267	9.0899	7.7386	7.6421	4.4906	6.5544	6.6675	8.0635	4.6887	11.6038	6.7142	7.4365	7.3878	4.8728	6.525	6.4288	8.333	6.9639	6.6232	13.5899	7.8354	5.4152	5.8452	5.7856	7.3858	5.9507	8.1929	6.438	13.2474	7.3465	8.1514	5.5011	4.9241	8.2739	6.4707	8.6188	7.1214	6.7308	6.889	8.4363	5.3089	6.9736	7.7489	6.2924	11.0465	6.0472	6.2694	6.7725	5.9028	8.4289	7.2267	8.4925	6.3971	8.5012	7.9245	6.4102	6.0411	7.1123	5.7076	7.7405	8.3348	6.6526	8.2518	6.696	7.7382	7.0138	4.7991	7.0335	6.009	7.6857	5.9364	6.0501	7.9788	6.2769	7.9556	8.3692	7.635	8.4359	5.9819	7.2349	7.4923	5.6247	7.2089	6.1639
PF3D7_1029900.mrna1_1	PF3D7_1029900.mrna1_1;1269	1269	11.1348	7.6481	7.9059	7.6536	6.6806	7.296	5.9364	7.5514	4.5423	11.3343	7.4782	7.0473	7.4264	5.8562	7.175	6.1164	7.2865	7.1581	5.7522	13.4947	7.8402	6.0706	6.7204	5.3298	8.578	6.556	8.0915	5.3169	13.0941	7.4656	8.7995	6.4391	6.7266	9.2335	6.2557	8.1467	7.8285	7.66	9.4812	7.7888	8.911	6.9474	7.341	7.6776	10.7244	6.7493	7.3439	8.4955	6.3851	8.1096	7.7975	8.0597	6.3863	9.191	6.3279	6.5317	6.9222	7.7679	6.3973	7.9256	7.5593	7.7285	9.0954	8.333	11.1035	7.9573	5.3092	7.4287	7.948	6.5378	6.9522	7.6973	8.114	7.1073	8.4726	7.853	8.7032	8.4591	8.1478	11.3125	8.1395	5.7159	7.9219	7.6524
PF3D7_1029900.mrna1_1	PF3D7_1029900.mrna1_1;1270	1270	11.6545	7.4834	8.3436	7.9923	5.7552	7.7362	7.3438	8.9771	4.5298	11.7291	7.2095	8.5473	8.2705	4.0849	8.0948	5.5771	9.0213	7.8225	5.6008	13.9667	8.2547	4.9001	7.1176	8.493	7.4552	6.6069	11.6885	4.2638	13.5059	7.9497	7.9849	7.5001	9.9092	9.1832	6.4566	11.8986	6.945	7.7893	8.0567	7.4647	7.905	5.791	7.4847	6.3393	11.7687	7.1619	7.9108	7.293	4.6358	8.1471	8.5614	8.9567	6.9422	9.1639	7.3252	7.7986	5.9681	7.1167	6.2332	8.9739	8.1539	8.1771	9.0814	6.4775	10.4195	8.3923	4.645	6.2655	6.6862	7.6115	7.0927	6.5682	8.3471	6.4804	9.1336	8.2323	8.5462	9.1214	6.8201	10.2262	8.1532	6.1108	7.4714	6.3695
PF3D7_1029900.mrna1_1	PF3D7_1029900.mrna1_1;1271	1271	9.2664	5.9241	7.0218	7.1199	5.2479	6.3712	6.5768	6.9725	4.6938	8.703	5.9702	6.4655	6.0173	4.5928	6.4588	5.9551	6.6683	7.5718	5.5904	10.952	6.047	5.7063	6.7367	6.6144	6.9528	4.9556	7.0934	5.8115	10.1266	6.7015	5.6138	7.2255	7.4353	8.0942	5.0704	7.0899	5.95	6.1445	6.1475	5.985	5.3554	6.7545	7.2108	6.4767	9.5466	4.8924	6.9379	7.3961	4.1177	6.4835	8.8117	8.2776	5.729	8.0363	4.9832	5.3568	4.6035	6.8271	5.9001	5.2441	7.6344	6.5908	7.5813	6.07	6.5993	6.6213	5.4857	8.6253	7.4584	5.6273	7.2323	5.021	7.2734	5.7385	6.9837	7.0972	7.3084	8.2175	7.4746	6.8054	6.8926	4.5668	9.0952	7.7582
PF3D7_1029900.mrna1_1	PF3D7_1029900.mrna1_1;1272	1272	10.2219	8.1009	7.2077	7.6278	6.2647	8.6258	8.7814	8.2677	5.8427	10.8413	7.5682	9.2296	7.5333	4.6011	8.4733	8.9398	8.7515	8.5398	5.5283	7.3548	7.1283	6.595	7.3072	6.1443	8.8117	6.4451	8.7948	5.1223	7.9418	7.217	7.496	7.0007	6.0557	9.3146	4.5179	9.0468	5.9449	7.3951	10.4435	7.3207	5.5777	7.4973	9.1479	9.2223	9.886	8.4769	6.6714	10.2396	8.2669	10.8797	10.3768	8.6084	7.2211	9.0346	7.5018	8.4201	6.8338	6.3034	6.0817	9.5313	6.1532	8.1401	8.8801	10.7577	8.0279	7.9269	9.0082	8.0784	9.5244	6.1603	7.301	6.6964	7.3217	7.3949	9.6639	7.3903	8.218	9.4667	10.4987	8.3958	8.2365	10.287	8.7187	8.7612
PF3D7_1029900.mrna1_1	PF3D7_1029900.mrna1_1;1273	1273	6.8856	7.4625	6.6616	6.4725	4.6685	8.8061	7.0268	6.9664	6.11	7.6838	9.8074	11.1009	6.205	4.4712	9.1077	7.1884	6.9982	4.7803	4.0224	6.5896	6.7458	7.0829	6.6248	8.4921	6.7494	5.582	9.2968	4.7501	7.0561	6.7983	7.9622	5.8063	8.1367	7.6452	5.2418	9.2224	6.0139	5.9411	4.851	5.254	4.375	6.1631	8.5726	8.9193	7.2428	9.446	5.6126	6.8278	6.6798	11.3493	9.1492	8.0435	4.8968	7.9086	9.3919	10.1339	7.3709	6.0672	6.4131	6.4984	5.8316	8.742	8.5602	7.4517	7.2893	6.8102	9.5584	8.4277	8.0344	9.8743	9.1081	6.7212	7.3756	6.6907	7.192	7.8558	9.4343	8.9388	7.6804	7.4002	7.0731	10.5888	8.6491	8.0455
PF3D7_1029900.mrna1_1	PF3D7_1029900.mrna1_1;1274	1274	6.2679	6.1385	4.9805	5.4922	5.3169	8.2284	6.0308	5.7618	4.591	6.4764	5.5011	8.6315	4.2563	4.9179	8.2595	7.2799	5.3785	3.7126	4.8654	4.6685	6.1645	10.5006	5.9563	5.6539	5.2353	3.7729	6.669	4.1651	6.7193	6.1835	11.1441	5.2513	6.1504	5.8836	5.0772	7.2239	5.7186	4.6118	5.969	5.2979	4.0583	3.4423	7.0818	7.2582	5.5564	8.4633	6.1309	5.791	4.7538	7.4685	8.6394	7.3027	3.4005	6.3399	6.1904	9.7717	5.7819	7.9929	6.1258	4.7808	5.4482	7.4662	8.2094	6.1725	5.6121	6.1705	7.8539	9.1707	7.9181	6.3083	9.1964	5.6109	9.4098	5.9045	5.9514	6.6301	8.4287	7.943	6.1587	6.0334	6.0016	8.4822	9.536	6.9516
PF3D7_1029900.mrna1_1	PF3D7_1029900.mrna1_1;1275	1275	7.3462	6.4261	7.2762	6.021	7.1114	8.7663	6.2782	5.9227	6.7756	7.6015	6.4419	9.2765	5.694	7.3914	8.8734	7.616	6.0446	5.6616	5.302	7.1421	7.8605	7.8912	6.14	6.6672	6.0409	4.861	8.4608	4.2172	6.9706	7.4787	8.1318	5.8936	6.1398	7.0978	5.3565	8.6545	7.544	6.9742	5.7309	5.8914	4.431	4.9787	9.3361	8.6408	7.1465	9.7177	6.69	5.1106	5.7175	8.8386	9.9132	9.1859	1.8074	6.3935	7.1983	10.3418	6.8667	6.3051	6.6851	6.5478	6.7177	9.2341	8.7401	7.6653	6.3556	6.3579	10.2901	9.5105	7.9288	7.3341	8.5377	6.4886	7.7154	6.2449	6.3254	7.4279	9.3903	9.6183	7.9719	6.3105	7.0109	10.942	9.725	7.0578
PF3D7_1029900.mrna1_1	PF3D7_1029900.mrna1_1;1276	1276	6.4114	5.8276	5.5732	6.2917	6.3277	9.3731	6.7275	5.4647	5.5892	7.1546	6.6454	12.7045	5.3096	6.4065	9.1636	6.8161	4.9122	5.3273	5.5481	7.1689	6.7882	7.0915	6.0512	8.7517	5.7076	4.9832	8.8567	5.2242	7.2681	6.9288	7.4967	4.7766	8.8862	6.4128	4.5564	8.4574	6.5984	6.5086	5.9805	2.8053	4.2008	3.5765	10.1947	8.6035	5.1239	8.3029	6.6045	5.2555	4.9486	8.8229	9.4021	7.9775	5.0596	6.8898	10.860900000000001	8.4312	5.9322	8.2586	6.7735	8.1549	5.7536	8.4044	8.5016	6.2344	4.9649	6.2778	7.6396	9.0255	6.9135	10.5377	7.59	5.8342	9.2604	6.0332	8.4301	7.021	9.1519	9.8195	6.4464	6.7569	6.0559	7.7836	9.1873	7.2994
PF3D7_1029900.mrna1_1	PF3D7_1029900.mrna1_1;1277	1277	7.4284	5.3971	5.5647	6.2254	5.1227	8.2555	5.3331	4.5129	4.9713	7.2687	5.8797	7.2209	5.2059	5.7208	7.9977	5.8001	5.9554	5.3313	4.9336	7.3781	6.9418	6.9844	5.6625	6.6135	6.5297	3.6241	6.4936	4.5329	9.255	6.3454	6.7777	5.1018	6.3724	7.2907	4.9759	7.4455	6.6203	6.5794	6.0027	4.5717	5.2044	4.723	7.582	6.1759	5.6693	6.3542	6.4385	6.7795	4.934	6.4077	6.3345	8.0458	4.2713	5.9986	8.1664	6.9463	6.578	6.6469	5.7845	9.2878	6.0708	8.6546	7.7828	6.1289	5.4118	8.2877	5.9155	8.2385	7.8955	8.5537	6.6275	6.7831	6.1087	4.6971	9.4329	6.9109	9.1322	8.4356	6.672	5.8153	7.5725	6.3519	8.4931	7.5733
PF3D7_1029900.mrna1_1	PF3D7_1029900.mrna1_1;1278	1278	7.0767	6.0336	5.7616	7.4063	5.3341	6.9808	6.1735	4.5729	4.2979	6.9142	5.803	7.9236	5.1953	4.0841	7.8012	6.5095	4.4861	5.7401	5.2887	6.9864	9.5436	6.1268	4.9995	7.3582	6.648	4.2157	8.4243	4.5141	7.892	6.5065	7.9598	5.5223	7.4095	7.0017	5.2709	8.6565	8.1501	7.3548	6.3663	4.5892	5.2254	5.1453	5.0798	7.4404	5.3219	6.9362	7.0554	5.3085	6.0834	7.1487	7.3472	5.3544	5.0321	6.2843	8.3295	6.2778	4.319	5.8271	7.4002	6.5561	8.5369	9.5553	8.4816	5.1735	7.3275	5.7908	6.6921	5.6837	7.0586	8.709	6.4084	5.8615	6.5674	5.545	7.2285	8.6471	9.6904	7.4271	5.7051	5.9138	5.0841	7.1562	6.4234	7.9406
PF3D7_1029900.mrna1_1	PF3D7_1029900.mrna1_1;1279	1279	6.4011	6.4411	6.6754	9.0654	3.9505	7.9082	6.0626	3.8053	4.7049	6.8083	7.3008	7.5019	9.2086	5.4803	7.7371	6.6511	5.0343	3.4867	5.554	7.767	6.3152	7.1859	5.4179	7.5093	5.8667	6.668	8.6671	4.6887	7.7452	5.4883	7.9907	4.7892	6.871	6.1973	6.8742	8.6937	5.9894	8.2385	6.9744	5.8782	6.2746	4.9891	5.9796	8.2503	6.1369	7.5884	7.1934	6.8679	9.4986	6.5129	7.4996	5.9314	4.9364	6.3357	8.8546	8.4591	3.9736	6.9272	6.5625	7.4448	7.8992000000000004	9.7458	9.6383	5.8639	5.7015	5.5844	7.0812	6.943	7.1999	8.8968	7.6458	4.568	7.2301	5.3516	7.6888	8.3259	11.5472	8.7016	6.7748	7.5012	4.8856	7.9232	7.7888	6.8212
PF3D7_1029900.mrna1_1	PF3D7_1029900.mrna1_1;1280	1280	6.4111	4.9155	5.1675	6.4798	4.5735	8.2424	5.5948	4.337	4.0488	6.8758	5.9873	6.5402	5.5783	5.6957	8.584	6.8499	5.7687	4.5729	6.0058	6.8649	5.8792	5.6522	5.8926	6.6098	5.6568	4.144	5.3937	4.9021	7.4733	5.2817	7.1089	4.5862	5.1077	5.925	5.1164	6.0139	4.9809	7.0097	5.3709	4.5862	7.5834	4.5969	5.9674	7.3741	5.106	6.4041	6.6559	6.4232	6.0572	6.0507	5.4512	5.2634	2.5801	5.3491	8.527	6.7332	4.2563	6.0255	6.4439	6.7021	5.0583	9.4719	9.601	4.8309	4.5981	5.1181	6.859	5.1326	5.7573	8.4574	5.6141	4.3937	6.8897	5.5829	6.6029	6.7829	9.0178	9.2053	5.5014	5.0613	5.3677	7.5032	5.8347	5.9126
PF3D7_1029900.mrna1_1	PF3D7_1029900.mrna1_1;1281	1281	6.4449	4.7447	5.6363	6.3315	4.5981	8.0466	5.2839	3.9231	3.7344	6.6979	6.0889	5.8689	5.3847	2.9449	8.2555	5.6276	5.2005	3.7312	5.7222	7.065	6.0367	6.288	5.0934	7.6092	5.8968	3.2063	5.2585	5.8364	7.8023	5.7671	7.38	3.5435	6.7623	5.6415	5.1173	4.4416	5.098	7.0103	5.7525	3.9782	8.8233	3.0215	5.7339	7.1889	4.7328	6.3835	6.5625	5.5856	5.2207	9.3426	5.2529	5.4738	5.0343	6.4055	8.2452	6.8955	5.5223	5.2672	5.99	5.7388	5.2795	7.055	9.7546	4.504	4.9873	5.1727	3.8982	5.2581	5.814	8.3877	5.7981	4.2319	6.5005	5.3176	5.5484	4.9995	7.3911	9.2183	5.2234	4.969	12.3664	4.3944	4.7965	6.7661
PF3D7_1029900.mrna1_1	PF3D7_1029900.mrna1_1;1282	1282	6.4557	5.8045	4.7214	6.1833	4.7415	7.755	5.0299	4.4764	3.0144	6.7147	5.849	4.843	5.6441	4.756	8.0882	5.8237	5.0841	2.8738	5.3875	6.7779	6.9314	6.9903	5.632	6.1991	4.3205	4.9995	5.1914	4.7903	7.4129	6.7042	7.5334	4.9727	6.2948	5.9314	6.0347	4.3455	5.8089	6.21	6.8353	5.1882	3.9269	4.7856	6.7651	7.2227	4.1691	7.52	6.3915	5.8477	6.0522	6.452	6.9121	5.9609	4.8364	5.561	8.5541	6.5621	5.6862	6.1077	6.4288	7.4305	3.3743	6.3591	9.8944	5.0678	5.1064	4.9388	3.7015	4.9491	5.8225	8.8676	7.0863	6.7434	6.7469	5.2513	7.3601	5.4189	7.431	9.3093	6.1701	6.6873	4.4983	4.9768	5.6029	5.4135
PF3D7_1029900.mrna1_1	PF3D7_1029900.mrna1_1;1283	1283	5.9486	5.0444	5.0193	5.0501	3.7876	8.2883	4.7913	3.7549	3.4686	6.6296	6.0459	3.7214	4.8079	1.8914	8.1365	5.195	5.3172	4.354	4.8831	6.278	6.1518	5.9279	4.9704	5.726	5.2307	5.2032	4.2071	5.1081	7.0489	5.8061	7.0076	1.3561	6.4079	4.9016	4.2487	4.858	4.3111	6.6963	5.353	4.3462	4.9973	4.9635	4.2024	6.5648	5.9038	5.0548	5.641	5.7296	5.3052	4.2698	5.5481	5.2338	4.2311	6.3635	7.0736	6.7958	4.9198	4.6599	5.5472	4.4476	4.3764	6.0272	8.227	4.8197	2.7485	5.488	4.6999	3.8972	5.3642	8.0255	5.4535	5.1977	6.6508	5.0794	5.6238	4.337	6.9141	8.1877	6.1729	5.1223	5.8704	0.7824	4.6719	5.3331
PF3D7_1029900.mrna1_1	PF3D7_1029900.mrna1_1;1284	1284	6.3418	4.8841	5.8006	5.408	3.854	8.2309	4.3298	4.0144	4.157	5.4141	4.5577	4.5103	5.067	4.1326	8.5049	5.61	5.1799	2.5656	6	7.3554	6.337	7.4052	5.1831	6.5375	5.2494	4.6831	3.516	4.3484	7.1175	6.34	8.3202	2.516	6.4624	5.4313	4.121	3.9809	3.5789	5.0418	5.8485	3.3964	4.2095	1.2388	5.0448	7.1152	4.6159	3.4515	5.3985	5.2817	3.7602	3.257	4.917	5.5564	3.2265	6.0721	7.9737	1.157	4.8445	5.9805	5.009	5.5173	4.6479	6.5606	5.323	4.8763	5.1542	5.753	4.6702	5.1477	5.1449	8.4452	4.5717	3.5273	7.2396	4.0755	5.6343	5.1301	7.3403	4.4673	5.7695	4.7939	5.3484	2.1473	4.1416	5.4152
PF3D7_1029900.mrna1_1	PF3D7_1029900.mrna1_1;1285	1285	5.5753	5.5379	9.036	8.3919	4.2219	9.225	5.5385	5.3512	3.7442	6.7753	6.4398	7.21	7.3072	4.585	9.2499	5.7153	5.5084	2.8176	4.8283	7.6566	5.9153	8.2206	5.5188	7.7586	5.0993	4.1285	6.1198	5.1902	6.8202	6.3429	8.9001	3.1309	7.4179	5.3284	4.8089	4.7819	4.5558	5.0387	6.4846	4.9686	3.3306	4.2464	5.0076	8.4599	4.254	5.488	4.7361	5.8819	5.9862	4.6571	5.1342	5.3176	4.9805	6.4571	10.0205	5.2716	4.8728	6.3071	5.8987	4.8001	4.7285	6.1133	5.5954	5.1264	4.4848	6.8194	5.7829	4.7142	5.8017	10.7448	4.8733	4.9307	7.194	5.6971	5.5217	5.2172	6.2698	5.43	6.9449	5.2589	6.7195	6.7675	3.7004	5.3903
PF3D7_1029900.mrna1_1	PF3D7_1029900.mrna1_1;1286	1286	5.6156	4.856	5.7858	5.7063	4.9932	7.135	4.8753	4.4168	6.2739	6.6861	5.3477	3.9326	6.1344	5.6721	6.5654	5.5886	4.8037	4.5027	5.2909	4.8334	6.1713	8.9403	5.0553	7.394	4.6904	4.4976	4.1318	4.2765	6.009	6.7078	8.7655	2.3103	7.5717	5.4938	4.2426	5.2399	4.4561	4.7517	6.093	4.5789	4.435	5.6991	6.2504	7.608	6	5.3526	4.8349	5.1767	5.7247	7.7859	5.5954	5.0777	2.585	6.6324	7.9069	5.7584	4.9174	6.8221	5.729	3.5084	4.4803	5.6817	7.2462	4.8768	4.7687	7.0832	4.8445	5.9371	5.2761	7.1526	5.1235	5.2106	7.6152	5.9465	5.7471	5.0321	6.9028	3.2898	6.0712	5.1043	7.2784	3.6381	6.9136	5.3505
PF3D7_1029900.mrna1_1	PF3D7_1029900.mrna1_1;1287	1287	7.377	7.409	7.5876	9.3524	6.4506	8.4698	6.8459	4.969	6.7197	8.5597	7.5334	7.1598	8.7845	6.2432	8.1733	7.4679	6.4565	7.4943	6.5604	6.1689	7.8163	7.431	6.8267	11.3667	5.5558	7.0808	7.0916	6.3494	6.6589	7.7369	8.5895	6.2174	10.7788	6.0587	6.3498	6.7428	7.7475	8.6294	7.4293	7.6516	4.5807	5.6857	6.8251	9.5479	7.4894	8.6619	8.5935	7.4987	6.3196	5.9551	5.9516	6.7572	6.5388	6.5432	8.3113	8.1917	7.4332	8.2693	6.6571	6.4291	6.9126	7.0267	9.2182	5.8547	4.8181	7.8668	8.3356	6.2327	6.7385	9.0071	7.8761	7.4979	8.9561	8.599	7.052	7.6693	8.0057	8.3178	8.3967	5.627	8.3826	8.8602	6.5136	6.4767
PF3D7_1029900.mrna1_1	PF3D7_1029900.mrna1_1;1288	1288	6.7193	6.744	6.2813	12.975	4.5607	12.8904	11.081	11.1329	5.223	6.6847	5.1326	5.3487	12.564	4.5552	12.3162	10.7511	11.628	11.0668	5.375	4.6921	7.1621	6.8066	8.8025	14.5843	4.9336	11.3497	7.5788	4.8787	5.7658	7.341	7.7323	8.2477	14.5332	4.4529	11.2856	7.6947	10.5113	5.281	7.4518	6.6695	3.8856	7.9008	3.7602	6.3877	5.7358	11.7002	8.4696	7.4592	4.0286	5.7214	4.8787	6.2493	5.7156	6.4244	10.4351	12.0973	4.8846	13.2055	9.558	5.3526	4.7897	6.493	9.3239	5.5847	5.1807	7.8037	4.281	5.6755	4.8146	11.1545	11.5504	4.9444	13.6943	9.6647	5.9107	6.3154	7.9071	8.033	7.6959	5.6651	8.431	3.5957	6.3799	3.1094
PF3D7_1029900.mrna1_1	PF3D7_1029900.mrna1_1;1289	1289	6.878	5.1436	7.1129	7.7101	6.1237	7.3831	7.6656	6.7872	6.7556	6.8254	4.6041	5.272	7.3115	5.2277	7.0952	7.4289	7.5375	7.357	6.3703	6.3103	6.4886	8.0056	8.1605	10.6758	6.6251	5.2525	8.1393	5.8858	6.6038	5.9088	8.5584	6.8099	10.1313	4.9444	4.785	7.8239	4.6421	4.5838	8.5469	5.0117	5.4683	4.6375	4.2802	4.9359	6.6039	10.0506	5.5494	8.8142	4.0695	4.7613	4.9561	4.5844	3.8807	6.7259	5.3498	10.692	3.9117	6.2265	7.8657	4.9982	5.348	6.5449	5.5463	5.8863	5.4222	8.6551	4.2334	6.6185	4.9006	6.1955	10.0755	5.3366	8.3104	6.979	5.5561	5.8314	7.5676	4.3604	6.7681	5.6551	9.0984	4.3716	7.0921	3.2898
PF3D7_1029900.mrna1_1	PF3D7_1029900.mrna1_1;1290	1290	7.7534	7.5827	8.0611	12.4221	7.7392	9.1396	13.7821	9.3497	8.3918	7.5432	6.4809	6.5259	12.1268	7.0991	9.3779	13.902	9.27	11.3859	6.4914	6.614	8.0622	8.6507	10.8412	14.443	6.1773	6.1348	8.1929	6.1493	7.218	7.3114	9.2129	10.7736	14.6483	6.6611	6.6956	7.9704	9.7395	5.9957	9.409	7.4164	5.5472	6.1566	5.4845	5.77	6.8416	9.802	7.7462	9.134	4.033	5.2612	5.3975	5.6862	5.8485	7.4986	10.5039	9.9794	5.0144	12.8832	9.3518	4.849	6.7852	6.9083	9.6659	5.6076	8.6607	9.5778	4.7793	8.5836	5.1285	10.6817	10.8905	6.059	13.0953	9.6132	6.0507	7.7592	8.5254	6.9398	8.6898	8.5338	9.9978	5.8856	8.6742	5.2464
PF3D7_1029900.mrna1_1	PF3D7_1029900.mrna1_1;1291	1291	7.5268	5.2184	9.0901	6.3447	6.793	8.1623	6.8043	8.7997	7.9856	7.1461	5.8359	7.8519	6.2498	6.8054	7.3492	6.6411	9.1718	8.0621	6.1705	7.482	6.8331	5.8892	7.8368	6.2604	5.021	4.811	7.4804	5.4406	7.1754	7.0977	6.011	7.7966	6.4761	5.4236	4.3103	6.3021	5.6803	5.3816	9.8757	2.757	6.4504	4.8773	5.382	5.51	5.7027	5.0925	5.2411	9.3305	2.858	10.4212	4.7214	5.8369	4.3477	7.2099	4.934	4.0161	4.3226	7.1612	5.1847	11.1752	6.8174	7.4661	7.3625	6.3114	5.238	9.4909	4.2615	8.5747	4.8575	6.193	4.9787	4.5515	7.5168	5.3455	11.52	7.3933	8.3621	6.5762	7.9718	7.1914	10.3574	6.1859	7.871	5.4202
PF3D7_1029900.mrna1_1	PF3D7_1029900.mrna1_1;1292	1292	10.5057	9.5367	6.4313	7.8889	5.7751	6.7912	7.7495	7.0593	6.8467	10.0092	9.2038	7.1814	8.5306	6.5616	7.0501	9.1229	7.2276	9.27	7.871	8.1673	8.1284	7.1608	5.8192	7.8146	6.648	8.9439	6.3579	8.3242	8.2598	8.8192	8.8894	4.9653	8.4181	7.3717	8.5501	5.2687	7.8765	8.46	7.9157	9.9066	5.6781	5.1566	6.745	6.8716	10.1895	7.0569	7.0346	7.7546	4.2593	10.2121	6.5326	6.7596	7.7132	8.0342	9.2556	7.7718	5.0501	10.0535	6.5279	7.458	7.7027	9.5494	11.21	9.0496	12.5126	9.1577	7.5181	7.0092	10.7439	9.0452	7.062	6.5243	11.6597	7.3466	8.2197	8.4863	9.5399	7.2277	9.4927	12.4739	8.9177	9.0114	7.5329	9.1994
PF3D7_1029900.mrna1_1	PF3D7_1029900.mrna1_1;1293	1293	8.5415	9.2835	6.1135	7.4943	6.1008	7.2908	8.5909	6.7544	6.1003	8.846	7.7296	9.6236	7.4984	6.3201	6.7241	9.3988	7.9848	10.0328	7.4665	9.1679	9.8626	8.5419	5.4029	9.0689	7.1765	9.0124	6.5418	8.0216	9.0828	10.5136	9.0034	5.3785	10.1339	8.3564	8.2205	6.4119	8.7815	10.1817	8.8981	9.4326	6.6525	8.5039	6.9774	7.1422	8.023	9.2008	8.7664	9.0488	6.7695	10.1335	7.6712	7.2764	7.5094	8.0044	9.044	9.7583	5.6097	10.4691	6.6892	8.073	7.8754	12.9742	10.9672	9.1779	12.1511	8.6926	7.258	8.1029	9.8497	9.8803	8.6688	6.4811	12.0035	7.1971	8.4988	8.3309	11.8361	8.3966	9.6851	12.3685	8.9387	8.6902	8.8488	8.3593
PF3D7_1029900.mrna1_1	PF3D7_1029900.mrna1_1;1294	1294	8.79	9.7524	7.0052	7.8452	6.9272	6.6454	8.9685	6.9549	7.0605	9.0393	7.8626	11.3358	7.2952	7.8092	6.8582	9.6903	7.1927	10.2928	7.984	11.3335	10.6591	8.3556	5.0794	10.6911	7.5233	8.7095	7.6485	8.3159	11.6474	10.7994	8.6919	4.7861	10.1208	8.3317	8.7625	8.0742	9.6099	10.543	8.5598	9.427	8.0196	9.3095	7.0097	7.4214	7.9865	8.029	9.7987	8.7847	6.9632	10.3307	7.3647	7.332	8.2357	8.5845	9.047	8.2058	5.9667	10.8775	7.4143	8.705	7.9153	10.2251	10.4434	9.336	11.4774	8.3429	8.2473	7.1699	9.5879	9.3569	7.9473	7.1178	12.0586	7.5386	9.5572	8.0027	11.0586	10.3825	10.1967	11.9445	9.2825	8.4054	8.7159	8.3555
PF3D7_1029900.mrna1_1	PF3D7_1029900.mrna1_1;1295	1295	10.6658	11.0467	7.8908	9.4036	7.4575	8.965	9.8378	9.2026	8.0895	10.4124	8.615	11.2783	9.5801	9.2027	8.8019	10.5677	9.4028	11.4169	9.239	9.8403	11.1847	9.8899	7.3985	12.0135	9.1139	10.7529	7.452	9.029	10.2274	11.1698	10.6924	6.157	12.1615	10.332	10.9885	7.8616	11.0883	11.1235	9.4172	11.0598	8.5481	9.0875	8.6355	7.8731	10.5913	8.8799	10.2586	9.918	8.6731	11.6232	8.6214	9.9752	9.0631	9.2843	11.1383	10.5256	7.0735	11.7737	8.6499	9.6248	8.8283	12.4885	11.8792	10.8113	12.6855	10.0178	8.6168	8.6162	11.2228	9.9927	9.2969	7.3138	12.4238	8.5006	9.9354	8.6054	11.4538	10.8805	11.053	12.7758	10.1571	9.7375	9.556	8.2981
PF3D7_1029900.mrna1_1	PF3D7_1029900.mrna1_1;1296	1296	10.5334	11.2581	8.2062	9.7852	7.8714	8.4943	9.8039	8.9793	8.2664	10.048	9.5379	12.0416	9.6217	8.3606	9.0766	10.3945	9.7793	11.6721	10.153	9.8301	11.0927	9.9137	7.319	11.925	9.7247	10.4172	7.6931	9.5264	10.3092	11.2895	10.6702	6.8804	11.1119	10.5527	9.4823	8.2798	11.1135	11.1245	9.9156	11.254	9.2708	10.2736	8.6999	8.1167	10.398	8.8915	10.5447	10.0898	8.1578	11.528	9.155	9.725	9.1836	8.5272	11.1526	9.7257	7.3846	12.209	8.3137	10.3249	8.1768	11.6971	11.0883	10.654	12.5254	10.4202	8.8861	8.9537	10.7142	10.9452	9.0099	7.7283	13.0012	9.1302	9.1847	8.8065	11.7596	10.7999	10.4291	12.5677	9.5191	9.6645	9.7398	8.7275
PF3D7_1029900.mrna1_1	PF3D7_1029900.mrna1_1;1297	1297	9.5956	10.6832	7.5082	8.8006	7.289	8.5572	8.7533	7.955	7.013	9.8456	8.5839	11.1663	7.6696	7.8696	8.7598	9.7371	9.2818	10.9316	10.4027	9.3479	11.0723	9.1827	6.7171	11.768	8.7631	9.1463	7.9442	9.8564	9.7932	10.7998	10.0215	6.3754	11.7659	9.7962	9.0787	7.3792	10.8983	10.6089	9.2449	10.2677	8.7834	9.5306	8.6763	7.2366	9.5132	8.6282	9.8938	9.0554	8.1332	10.7286	9.6362	9.5228	8.8801	8.205	10.5769	8.4152	7.0239	11.706	7.6165	8.1247	7.7129	11.7322	10.6688	10.0611	11.9616	9.535	8.2064	8.0724	9.7123	10.1558	8.59	7.822	12.4098	9.2587	8.5171	7.8378	11.2663	10.9318	10.423	11.8985	9.5899	9.9772	9.2045	8.59
PF3D7_1029900.mrna1_1	PF3D7_1029900.mrna1_1;1298	1298	9.6579	11.6679	7.1429	8.493	7.4963	9.0368	8.3191	7.1569	7.098	10.2277	8.5635	10.2243	7.8439	7.3573	8.6288	9.8331	8.1786	10.6254	9.3548	8.6901	12.3367	9.0021	6.845	11.8818	7.2744	8.4918	6.7795	8.0219	9.4647	10.7852	9.6305	6.6702	11.5002	8.4071	8.471	6.2325	10.6304	10.7711	8.9861	12.2412	8.9627	9.2849	7.8312	7.095	9.0108	7.3753	9.7963	9.0317	7.203	9.9608	7.3164	8.2784	9.0839	7.5625	9.838	7.6795	7.1492000000000004	11.8539	6.559	7.4204	6.7227	9.7298	10.7268	9.8488	11.461	9.4069	8.1089	7.5948	7.8989	10.2613	8.0403	6.8208	11.7442	8.1225	7.6949	6.9617000000000004	10.2508	9.8962	9.2471	11.6062	9.5957	9.3253	8.2674	8.1283
PF3D7_1029900.mrna1_1	PF3D7_1029900.mrna1_1;1299	1299	8.7396	11.0372	6.7827	7.9456	5.774	8.2881	6.2054	7.5504	5.3277	10.0834	7.3878	9.1365	7.5521	6.466	8.5575	8.583	7.4263	9.7882	8.8936	7.494	11.1945	7.9711	5.6896	10.9075	6.9013	7.553	5.4735	6.6279	7.9649	10.0392	8.8599	5.6372	10.9602	7.7371	6.2513	5.8146	9.1483	8.8639	8.1034	10.8928	8.7227	7.4518	7.4554	5.7554	7.4616	5.915	9.7203	7.4858	6.8807	7.5134	6.2924	7.5089	6.228	7.2282	8.8742	6.4992	7.2026	10.1653	6.1617	6.4806	6.34	10.4773	9.8045	8.488	10.1406	7.6824	7.2771	6.6728	6.7286	9.6032	6.9024	6.9784	11.083	6.6272	6.0385	6.2012	10.2727	9.0905	9.2356	10.84	7.5711	7.9452	7.9923	8.1328
PF3D7_1029900.mrna1_1	PF3D7_1029900.mrna1_1;1300	1300	9.6426	12.5196	8.7721	7.1897	7.5945	10.0981	8.221	7.5219	7.9628	10.5593	8.5225	11.0907	7.3567	7.5558	10.249	9.9429	7.8992000000000004	9.7161	9.5363	9.5437	14.4948	9.1027	6.8804	11.1441	7.7131	8.5853	6.4684	8.5326	9.7894	12.8217	9.9994	5.7162	11.1893	9.2511	6.8279	6.501	9.385	10.4997	9.9355	12.3127	10.1252	8.5082	7.4157	7.0289	8.8643	7.9144	10.315	9.3214	8.156	7.2918	6.7421	8.8244	8.4039	7.8892	9.4999	6.5392	7.6204	12.3654	6.3935	6.2122	6.3318	12.492	10.614	9.6273	11.4445	8.3347	8.5583	6.5051	8.0268	10.4988	7.8356	6.9601	12.8307	7.3672	7.0009	6.1463	11.9961	9.3654	9.3001	12.0157	8.2839	9.2452	7.6449	7.3453
PF3D7_1029900.mrna1_1	PF3D7_1029900.mrna1_1;1301	1301	10.6838	12.0466	7.5454	8.5895	6.7794	10.4493	6.9189	7.7981	6.6717	10.9919	8.4687	11.0138	8.1717	7.0687	10.0925	9.0164	8.3335	10.6429	8.7258	9.1149	10.7063	8.2096	6.3382	11.5539	6.1599	9.0963	6.1443	8.0223	9.6306	9.7455	9.2888	5.3158	12.1565	8.0077	6.3517	6.787	9.6668	10.1474	9.8477	11.3125	9.1752	7.3307	8.5236	6.4439	9.4193	7.8041	10.0009	9.6093	7.8958	9.3115	7.1818	9.0572	8.371	7.9878	9.6802	7.1868	7.3702	11.6099	6.7942	7.4674	5.8068	11.752	10.6259	9.0658	11.5575	8.1642	8.2092	7.0483	7.6654	10.7683	7.6585	7.1953	11.9598	8.1843	7.5484	6.2496	11.3435	9.597	9.4985	11.5821	8.0789	9.8872	8.4828	8.8496
PF3D7_1029900.mrna1_1	PF3D7_1029900.mrna1_1;1302	1302	10.1191	9.4694	7.4508	8.9526	6.7752	10.0032	7.2367	7.069	6.8378	10.3032	8.5354	10.4047	8.8156	7.149	9.9232	8.4391	8.6669	10.131	8.9711	8.2991	11.178	7.6054	7.3993	10.9799	6.8564	6.96	6.9026	10.8312	11.1887	9.0598	9.8033	8.5287	11.3216	8.6477	6.5561	6.7347	9.9242	10.6945	8.7562	8.9912	9.1839	9.3392	7.6202	6.6119	8.8582	10.8111	10.6782	10.0666	9.4434	9.1121	7.6706	8.9479	7.8513	7.4275	9.3938	7.2086	7.7789	9.7563	6.7777	6.406	5.7301	10.9587	9.249	7.7018	10.1944	7.9059	7.4391	7.4919	7.752	10.753	11.3787	7.7851	10.3544	8.6685	8.5846	7.2541	12.3334	9.2467	7.7962	10.6105	8.2446	10.229	10.8986	8.0862
PF3D7_1029900.mrna1_1	PF3D7_1029900.mrna1_1;1303	1303	8.4401	6.9585	5.7285	7.4593	4.7301	9.1458	6.1703	5.8895	4.1432	9.5381	7.5985	6.4941	6.7863	5.9807	9.0023	6.1256	6.5353	9.0959	7.6511	6.1365	9.5238	5.0063	5.3331	9.4098	5.8938	5.9427	7.0144	7.3046	6.9468	7.4219	8.0777	5.3861	9.9583	6.1707	5.7417	6.2176	6.407	9.3074	7.517	5.6843	6.9704	7.0578	6.3092	6.2087	6.8192	6.3593	8.8676	6.7241	6.0128	6.6054	6.2254	7.9363	5.1318	6.1991	7.8511	5.9903	5.6772	7.8156	8.0738	5.3614	5.0682	6.7811	7.1069	6.7582	5.9122	7.0621	5.4584	6.9376	5.6067	8.4331	5.8281	5.849	8.7098	6.4271	5.3726	5.6331	7.9975	7.6514	6.8357	7.3167	7.03	7.2656	8.3025	6.1845
PF3D7_1029900.mrna1_1	PF3D7_1029900.mrna1_1;1304	1304	7.1782	7.141	6.4224	5.0426	6.4581	8.4148	10.3271	4.235	6.9229	8.5764	7.1791	6.6978	4.756	5.8354	8.9508	10.0835	6.1859	5.367	6.0272	4.3519	7.5363	5.2802	5.5002	7.0931	5.0312	5.1627	5.96	6.9945	6.7721	7	6.431	5.2683	8.4881	5.0076	5.0985	6.6078	5.3681	5.9591	5.9558	5.732	5.6453	4.5814	5.407	5.7032	5.392	5.4107	6.6683	5.5835	2.8875	3.1795	5.2199	5.6829	4.7511	4.9736	5.9683	5.7602	5.6247	6.4909	5.2761	4.1169	5.1675	6.5461	6.4583	5.7653	6.441	6.8968	5.382	5.8009	5.8027	6.8601	6.0934	5.7695	6.9641	6.5037	5.2149	5.0942	7.71	8.1432	6.0299	5.841	6.7892	7.0606	5.8212	6.2763
PF3D7_1029900.mrna1_1	PF3D7_1029900.mrna1_1;1305	1305	8.5116	5.9071	6.8822	6.0873	6.0531	8.8101	5.3554	5.5948	5.2254	9.2406	6.3661	6.9882	5.1235	6.2836	9.3012	5.8836	6.9355	7.7082	5.9122	6.5406	9.925	6.9411	7.5176	7.7996	5.1574	5.0997	5.4466	4.6656	6.8067	7.6067	6.9413	7.0808	8.0753	6.8397	4.2772	5.9016	6.4998	6.5072	6.3327	5.1404	4.8919	4.3045	5.9759	5.3576	6.337	7.1394	7.7182	5.2141	5.3431	6.3964	5.3092	6.3628	6.3612	5.9656	6.6511	7.0754	6.3443	7.2359	5.2615	6.1033	5.5097	7.244	10.6285	5.5401	6.5472	5.7244	7.2617	5.6786	5.0832	8.4089	6.0596	6.3778	8.7499	7.1567	6.9086	5.5342	8.5454	9.7852	6.2974	6.9946	6.3266	8.3055	6.6838	6.2079
PF3D7_1029900.mrna1_1	PF3D7_1029900.mrna1_1;1306	1306	7.4931	6.3856	7.6353	6.219	6.6939	7.5188	5.5717	5.1436	5.8304	9.3263	7.4972	8.5766	6.0868	6.0061	7.3064	5.1981	7.526	5.8885	7.0351	6.2778	9.0554	3.84	7.2709	4.9556	5.5416	8.0079	4.6094	7.2766	6.4857	7.368	6.2153	6.3245	5.9832	6.1981	6.4819	4.8344	5.4529	5.2353	6.3129	4.9741	5.4617000000000004	2.9561	5.5388	5.7175	6.4345	6.1613	7.1692	5.4883	5.6279	6.3102	5.5333	5.7167	5.6041	5.3944	7.6647	4.7355	8.909	6.4021	6.1148	4.4222	5.6704	6.021	9.4865	5.0076	6.5188	6.1493	5.6285	5.9632	6.0798	7.9705	5.4413	7.8714	6.9549	6.1114	6.1643	6.4744	7.9315	10.0656	5.5723	6.9777	5.9035	7.0764	6.4135	7.1325
PF3D7_1029900.mrna1_1	PF3D7_1029900.mrna1_1;1307	1307	7.9202	6.6331	7.7058	6.1483	4.8535	7.7072	5.5438	6.8189	4.6954	8.6188	7.3053	6.676	5.1098	7.7334	7.0089	5.1185	6.5975	8.4419	7.0851	7.5746	9.4633	6.5916	6.6538	8.4151	6.1311	4.9896	6.3544	7.023	7.8278	7.2878	7.9183	6.1402	7.9122	6.7831	5.5065	5.2998	5.5838	6.554	6.2102	4.2126	5.0184	5.3761	4.9458	6.0161	6.93	5.8354	6.716	5.7162	5.0076	5.5835	5.4683	5.1683	5.6707	9.1535	6.968	3.3964	5.8304	6.6485	6.9711	4.7306	5.6505	8.1186	6.3785	5.9649	4.3716	6.5461	5.7814	4.9317	7.4778	7.7799	5.5401	6.1262	7.4951	7.8196	6.9375	6.2828	8.0385	7.1691	7.0518	6.9178	7.8631	6.987	6.3856	7.9287
PF3D7_1029900.mrna1_1	PF3D7_1029900.mrna1_1;1308	1308	10.1351	8.2753	10.4261	6.2544	4.6047	7.6304	6.7298	8.1812	5.6594	9.386	6.5475	6.8826	6.1069	5.2188	7.5711	6.6966	7.8174	10.8167	6.1661	10.5128	8.8324	5.6358	6.2104	6.5221	6.6803	6.546	4.4141	6.0768	10.6433	6.9318	6.8691	7.3479	6.9362	6.5715	5.4323	5.4786	5.6317	6.8862	6.5281	6.749	4.84	5.0018	7.2444	8.1229	10.1365	5.9639	7.3245	6.9845	5.4793	6.4676	6.7577	6.7797	7.2871	10.1983	7.9496	5.696	6.9937	6.5207	8.5254	6.3087	5.6594	9.4498	7.2068	6.6956	6.2865	5.7274	5.2931	7.009	7.6026	6.626	6.9645	7.4344	8.1432	8.3737	6.0239	5.4101	10.0504	6.4363	7.5296	6.0564	6.8221	5.8602	7.9329	7.9783
PF3D7_1029900.mrna1_1	PF3D7_1029900.mrna1_1;1309	1309	8.3903	8.3016	10.2917	6.2718	5.4864	7.4953	6.6304	8.1772	5.8271	8.3654	5.1787	8.2639	4.8773	5.3118	7.1174	6.6359	7.7896	10.7315	5.995	10.4994	8.6664	5.675	5.7503	6.0277	6.5839	7.9125	6.0446	6.4038	11.0319	7.4687	6.6575	5.6778	4.9955	6.9921	6.7743	4.1268	5.9686	7.4528	5.8567	6.8643	6.1791	4.8841	6.0094	7.968	8.0774	5.6479	6.9285	6.1344	7.2433	6.6223	6.7042	6.2007	8.011	10.5261	5.6299	4.5491	7.7335	6.3051	8.2428	5.1867	6.4869	9.5912	7.6576	5.5447	7.3039	6.4816	4.3103	8.6482	8.5594	6.4431	4.3255	8.1031	7.8532	8.1744	6.7359	4.957	10.0446	5.9928	6.7679	8.1949	7.074	5.0161	8.3321	8.5093
PF3D7_1029900.mrna1_1	PF3D7_1029900.mrna1_1;1310	1310	7.2276	8.0161	9.4261	6.2182	4.6387	8.1324	5.6545	5.0018	4.8192	7.4543	6.0525	5.7377	5.4104	4.6188	7.844	5.6496	6.1609	9.1494	7.5409	10.046	6.2102	5.3416	5.9395	6.1631	5.5345	6.0856	4.1819	6.5133	10.4508	7.0118	6.0168	5.1375	5.314	5.8084	5.382	4.6129	5.1239	6.1767	6.5747	6.7918	5.295	3.4777	5.6927	6.5756	6.1252	5.8384	6.0581	6.4231	6.7022	6.4751	6.6333	5.021	6.3882	9.1393	5.6665	4.9326	6.6619	7.1703	6.8189	5.8679	6.1344	6.7009	6.7291	6.1627	5.7758	4.7522	4.5491	6.5833	7.3684	6.4136	5.5413	6.1709	7.4286	6.5552	5.4983	5.8723	7.1564	5.0904	6.5254	5.6625	5.306	4.7719	6.0002	7.48
PF3D7_1029900.mrna1_1	PF3D7_1029900.mrna1_1;1311	1311	6.217	6.8556	7.8001	6.9355	2.9222	7.9993	6.5817	6.1039	4.1497	6.4914	6.3637	4.8987	6.1546	3.8043	6.9117	5.6456	6.6454	10.654	5.9554	10.2761	6.202	5.9579	5.4226	5.6814	5.4653	6.6885	5.6747	5.3147	10.3574	6.7129	6.0877	5.4864	5.2227	6.3089	6.4405	4.0286	5.9033	5.4165	5.5494	4.5632	4.3183	5.2284	6.0076	6.8907	6.9062	6.9358	5.7565	5.6682	5.26	6.8457	6.382	6.3721	7.2003	9.2547	5.9704	6.9231	6.027	6.264	7.0611	5.1518	6.1912	8.361	5.9581	5.7695	5.8812	6.0101	4.814	5.439	8.2569	5.947	8.3884	6.3628	6.1591	7.2814	6.5033	6.6126	8.9837	5.4469	6.1855	5.2702	5.2407	5.5898	5.6288	7.8459
PF3D7_1029900.mrna1_1	PF3D7_1029900.mrna1_1;1312	1312	6.3357	7.7425	8.1422	6.6166	3.6837	7.179	7.255	5.4019	4.3427	7.0551	5.5616	5.4175	6.3519	2.7115	7.4078	8.0209	6.5531	12.1045	5.0819	11.2051	6.6324	6.6886	5.2114	5.3226	6.1479	8.6414	4.4627	4.9184	11.4178	6.931	6.4328	5.5024	5.856	6.7338	7.3605	4.9364	5.7913	5.7692	5.7247	5.8572	4.1094	4.9359	6.3063	5.675	5.1735	10.8151	4.7698	5.7934	4.8465	5.7007	6.8326	6.2095	6.0913	10.2425	6.9293	10.7577	6.2302	6.3688	7.3297	6.9646	6.0654	8.4579	5.9095	5.8161	6.441	5.4316	5.5592	5.2847	7.9495	6.1135	11.6074	6.0568	6.266	7.5835	5.1239	6.2432	8.6339	5.8253	5.7013	5.9586	5.4666	5.6479	5.915	7.734
PF3D7_1029900.mrna1_1	PF3D7_1029900.mrna1_1;1313	1313	7.3707	8.136	9.7358	5.98	4.8992000000000004	7.5263	6.4057	6.7231	4.2211	7.5457	6.0821	6.0453	6.0646	5.0631	7.8335	7.2945	6.7006	11.6272	5.2943	10.8017	7.142	6.0839	7.7879	4.1554	6.2032	7.4246	5.3103	6.1187	11.1493	6.888	6.0475	4.2079	5.522	5.9091	5.9465	4.6058	5.4525	6.5065	6.4888	6.6218	5.4165	4.6525	5.2192	6.6869	6.7872	8.7206	7.1667	6.6542	6.1367	6.0244	6.4405	6.3688	7.2611	9.7818	6.4053	8.6081	6.2409	6.2373	7.4577	4.1651	5.9953	8.7445	6.6172	5.8071	6.4386	5.558	5.7285	5.7304	8.3153	5.9098	10.5381	5.5589	7.1968	6.7392	5.0644	5.0378	8.7113	5.0139	6.5497	7.1099	5.5135	5.1591	5.6991	9.098
PF3D7_1029900.mrna1_1	PF3D7_1029900.mrna1_1;1314	1314	7.6073	8.4463	10.1969	6.919	5.3045	7.9772	7.9771	6.8595	5.7219	7.5074	6.8167	6.1268	6.7554	5.6097	8.3833	8.7742	7.4156	10.3431	6.1524	10.5399	6.7056	5.2791	6.6764	5.6653	6.4778	6.96	5.7589	6.4222	11.0156	7.1858	6.2273	4.5033	5.1064	6.4756	6.0106	4.7038	5.3074	7.1207	7.2086	7.9098	5.6744	5.5046	6.4668	7.7386	7.6424	9.2428	7.3682	7.4511	5.7772	5.8326	7.2654	5.588	7.6957	9.9813	5.5188	9.6486	7.892	6.8295	7.5933	6.0407	5.8834	9.2068	6.586	5.6499	7.0635	5.4899	5.3427	5.8674	9.1131	6.2679	10.1602	7.7216	6.9767	7.3189	5.4077	5.8989	9.0764	6.1264	6.2054	7.3068	5.7203	5.7079	5.6079	9.6627
PF3D7_1029900.mrna1_1	PF3D7_1029900.mrna1_1;1315	1315	6.7043	6.9632	9.5461	7.5437	4.9298	7.4752	7.5569	6.7214	4.6264	6.3477	5.9686	6.8124	8.1296	3.6088	7.4544	7.8975	6.5691	10.0456	5.3954	9.7608	6.5353	5.689	5.6282	6.5168	6.6045	6.3851	5.0264	4.9298	10.0203	7.3934	6.2284	4.225	5.9241	6.2974	6.0501	5.0054	5.4104	6.3797	7.0268	6.4276	4.5625	6.1497	6.1635	7.7363	6.1623	7.4931	7.1533	7.2114	4.6542	5.9864	7.0354	5.6653	6.7728	9.7979	5.1743	7.0525	6.4217	6.3145	7.5408	5.8632	6.1759	8.6798	6.9032	6.1322	7.0361	5.5239	5.5744	5.5696	8.4555	5.6337	9.6947	6.8264	7.2707	6.8532	5.4973	5.4967	8.5423	5.9507	6.9549	7.86	5.1977	5.7238	5.5182	7.9138
PF3D7_1029900.mrna1_1	PF3D7_1029900.mrna1_1;1316	1316	7.5491	7.6786	9.3464	7.9484	4.2994	8.9303	8.373	7.0717	5.8804	7.19	5.6893	8.3873	8.2074	3.2048	7.6653	9.6821	7.2839	8.8955	6.4092	10.7417	8.254	5.9602	6.6503	6.0841	8.57	8.4573	6.9076	5.4453	10.9624	9.7709	7.7105	5.8462	6.7145	8.8673	7.4643	6.8546	4.8851	8.4889	7.9819	7.3025	5.6814	5.2765	6.8454	8.4573	6.866	9.6643	8.141	7.9416	5.6812	7.984	7.9049	6.8269	7.617	10.2329	10.0695	9.7769	7.0909	6.7175	7.5068	6.3626	5.497	9.1517	8.0801	7.3935	8.4992	5.9928	7.7938	6.2679	9.5182	10.5444	10.3986	7.5903	7.7227	7.5697	6.4002	5.93	9.6289	7.0808	7.6821	9.0696	5.6899	7.7363	5.8951	9.804
PF3D7_1029900.mrna1_1	PF3D7_1029900.mrna1_1;1317	1317	9.1514	9.5613	11.4576	8.3811	5.5515	9.312	9.4422	8.0053	5.6221	9.1087	7.5252	10.7181	8.5972	5.7993	9.5319	9.6499	8.0575	11.6197	5.2638	12.8922	9.5403	7.3712	7.8176	9.1834	11.1274	12.1833	9.0373	6.0546	13.1014	9.6105	7.3908	8.1777	8.2906	11.7567	11.7258	8.6507	5.1235	7.1106	9.1591	9.349	7.4168	5.7197	9.1596	9.4208	9.4823	9.8054	7.0123	9.2842	7.7133	9.1528	8.0882	9.3689	9.8277	10.6809	6.8618	10.2527	7.5521	8.6773	8.9454	7.3423	7.2172	13.3896	8.2587	7.5837	8.7833	6.6166	8.1066	6.8032	9.9386	6.8416	10.5505	8.4555	9.7966	9.3766	7.519	6.1235	13.5696	7.222	8.4837	10.053	6.4915	8.9781	7.6287	9.924
PF3D7_1029900.mrna1_1	PF3D7_1029900.mrna1_1;1318	1318	13.4993	9.4896	7.3857	8.4413	4.9021	9.0466	7.956	6.5743	5.7552	13.7581	5.6085	6.3605	8.7015	4.2079	8.8373	8.9788	6.4593	14.6765	4.7798	12.4473	12.3733	6.4799	7.8174	6.6373	7.8056	11.1217	7.1177	4.7268	12.8663	10.1385	6.7774	7.7588	6.5168	8.4396	10.4746	7.5531	5.0518	6.1717	13.2791	9.0509	7.296	5.9324	5.5723	6.5228	13.5869	8.7159	6.0987	12.9913	11.5319	8.6717	8.1074	6.8102	7.9366	10.548400000000001	6.5827	6.6982	8.1289	8.1498	9.3992	6.295	6.1699	10.688	8.0173	6.6177	7.6105	5.7268	6.6165	5.8975	9.5176	7.479	9.212	8.663	8.8637	9.1724	7.1338	5.8025	10.538	7.2253	7.6348	7.6589	5.3273	7.4049	6.8784	9.9263
PF3D7_1029900.mrna1_1	PF3D7_1029900.mrna1_1;1319	1319	7.1787	6.7513	6.0856	5.8099	4.0951	5.8836	8.9751	5.5236	4.5705	6.9435	5.5487	5.0453	5.9333	4.4502	6.8449	10.4899	5.7287	6.2472	5.2672	9.1058	6.0418	5.5738	6.2263	7.4758	7.2679	5.7336	6.7948	5.4998	8.5843	7.1972	6.0257	5.2261	7.2568	7.5157	5.8977	5.9338	5.0794	6.1268	6.3609	7.3931	5.7029	4.9713	5.7071	6.3494	6.7367	5.3208	6.4011	6.896	5.4607	8.0414	6.9641	5.6212	6.5024	7.008	6.6717	5.195	5.439	6.9073	7.1638	6.2396	5.9146	7.8692	7.7804	6.7249	7.3259	5.7842	7.3133	6.188	9.6314	6.7302	6.5254	7.0387	8.1405	7.1279	6.9029	5.934	8.0506	7.0466	7.6246	9.1738	5.3635	7.4351	7.1463	9.4746
PF3D7_1029900.mrna1_1	PF3D7_1029900.mrna1_1;1320	1320	6.7396	7.1672	5.6536	6.1229	3.4168	5.5361	7.2337	2.4983	4.1152	7.1482	4.14	4.6548	5.9117	3.9672	5.0583	8.5796	6.382	4.5078	4.8866	7.1687	6.9348	4.375	4.033	4.6531	7.4941	3.6915	4.859	4.8555	7.5537	5.2307	6.0146	0.8875	5.4482	7.8398	4.3219	5.0505	4.7501	5.434	5.9857	7.0693	5.5419	5.5981	5.3568	5.1631	5.4525	7.1125	6.2487	6.0067	4.4621	6.5874	5.6656	4.4046	5.2623	6.1346	6.2987	6.6768	5.0135	6.1064	5.68	5.4279	5.8502	5.9129	5.9201	5.3183	3.3462	5.7452	5.9848	6.1087	8.934	6.4024	6.2752	5.8699	4.5753	5.292	4.9968	5.1014	8.1793	5.6918	5.857	6.4162	5.0036	6.3916	6.3591	9.4862
PF3D7_1029900.mrna1_1	PF3D7_1029900.mrna1_1;1321	1321	6.4519	6.0259	4.4705	5.0609	0	6.8292	6.2716	4.4594	2.1144	5.0644	4.5298	4.073	4.4944	2.1473	6.4637	6.4094	4.4803	4.3434	5.2604	7.1189	6.3311	4.1811	4.5154	4.5862	5.2036	2.9542	6.1689	4.5699	7.6178	5.61	4.3625	0.6415	5.5966	5.6194	5.4571	5.6707	5.0764	6.3925	5.3981	4.7655	4.4588	5.0665	4.225	5.7623	4.6323	6.5309	5.7287	4.7829	4.8919	4.6124	4.2645	5.1276	4.1691	5.7533	5.8763	3.5729	5.2277	5.0277	5.1214	5.0644	5.4057	6.2409	11.7562	6.1721	3.969	4.6141	5.9934	5.1989	8.5265	6.4241	5.9296	5.1946	4.7098	5.3345	4.4666	4.1811	7.4051	7.6491	4.8664	5.1679	3.6159	4.9279	4.6241	8.1072
PF3D7_1029900.mrna1_1	PF3D7_1029900.mrna1_1;1322	1322	6.647	6.6817	5.0947	4.7071	1.0426	6.5155	7.1105	4.7623	4.0063	6.0821	5.8856	3.8914	5.4793	3.257	7.0487	7.7873	6.0815	5.4594	4.477	8.4777	6.8454	4.8485	3.6656	6.4933	6.906	4.3341	6.2574	5.2802	8.5174	6.4487	5.3723	1.7268	6.1841	7.4889	5.0374	6.2411	5.3968	6.0708	6.0877	5.1574	5.8644	6.4336	5.9162	5.3516	5.9267	5.4212	5.823	6.4748	2.7824	5.9277	6.1162	5.9669	6.5146	5.5738	6.6521	5.3441	4.9837	6.2898	7.1539	5.0488	5.6599	7.6663	8.5285	5.8681	5.6229	5.9146	5.3331	6.8054	5.7923	6.4453	3.7388	6.2763	6.4883	7.134	5.3001	5.5014	7.6475	6.5928	6.3598	5.1449	5.5856	6.6713	7.4727	6.7332
PF3D7_1029900.mrna1_1	PF3D7_1029900.mrna1_1;1323	1323	5.925	6.3005	4.889	5.2832	4.6276	6.1763	6.0868	5.0312	2.1731	5.3611	6.1264	4.89	5.6845	3.0461	6.6737	6.6441	5.3677	4.6392	4.266	6.9458	5.4107	4.1562	3.251	5.6459	5.9642	3.797	6.6978	5.1148	7.7751	6.2874	5.6433	1.4803	5.2091	6.3973	4.4705	4.7939	5.0237	4.4548	5.3194	5.9848	4.6235	5.3114	5.1326	3.9212	4.6988	6.0685	6.8203	5.5546	5.3785	5.5484	6.2106	5.3381	4.3198	5.0875	7.4648	4.9869	6.1651	5.5531	6.8374	3.7845	4.9444	7.0839	6.5857	5.7756	4.2585	5.1973	5.0968	7.3764	5.6261	7.1074	4.8485	5.8143	5.7858	7.3539	5.5592	5.1334	6.6683	5.8951	5.5798	5.7355	5.439	5.155	8.2594	6.1613
PF3D7_1029900.mrna1_1	PF3D7_1029900.mrna1_1;1324	1324	6.5851	8.5498	3.7377	5.4403	3.7279	8.3654	7.1941	5.6938	2.5509	6.1906	5.9507	6.5432	6.0233	3.5185	7.7245	8.1838	6.1871	5.8035	4.4449	8.9458	7.3452	4.9093	4.7661	6.2453	6.955	4.6786	6.5248	4.2987	9.167	6.4439	6.009	1.3785	6.7888	7.9026	5.5705	7.267	5.1731	7.2914	6.4786	7.3855	5.0286	5.6381	5.5586	5.2238	6.4221	5.8293	6.3297	6.3595	5.0496	6.0695	6.3323	4.5558	6.9764	6.1121	5.7785	5.0993	7.1138	6.1229	7.1852	5.2798	8.8919	7.7576	8.467	6.2703	6.0796	6.0292	6.5511	6.6868	5.6253	4.7918	4.8787	6.8747	6.6532	7.9227	5.596	8.8574	8.1331	7.4255	5.9136	5.4854	5.7145	6.7338	7.4528	6.11
PF3D7_1029900.mrna1_1	PF3D7_1029900.mrna1_1;1325	1325	6.4448	8.5121	5.6979	5.8495	4.2638	7.9699	8.6245	5.8012	5.1164	7.3719	6.1469	7.0989	5.6011	1.848	8.2249	9.3032	6.1737	6.2376	5.4568	8.5975	7.292	4.9672	4.2615	6.4197	6.873	4.0704	6.8459	4.4529	9.0472	6.3379	5.9586	3.7257	6.1117	8.1258	5.2288	7.0856	5.4653	6.8786	6.6081	8.0105	5.6135	5.1771	5.496	5.5515	5.8068	5.3494	6.0794	6.3897	4.0277	6.9968	6.3271	5.9359	6.4509	6.8215	5.84	4.3038	7.5324	6.4361	7.8159	5.0764	9.7179	8.154	8.3897	6.2515	5.9885	5.5065	6.5393	7.0073	6.0544	5.6993	4.1119	7.3262	6.7556	7.8845	6.0317	9.7582	7.9586	6.9986	6.6381	6.5884	5.0175	7.3151	7.5131	5.7501
PF3D7_1029900.mrna1_1	PF3D7_1029900.mrna1_1;1326	1326	7.1629	9.6193	5.6619	5.6988	4.847	6.831	6.9241	5.0303	3.9222	7.0043	5.739	5.7874	5.3183	4.0268	5.9105	8.1624	5.6179	8.4323	5.2563	7.3808	6.7849	5.1404	3.2373	6.3868	7.4647	5.157	6.4811	5.0121	7.4902	5.6918	5.266	2.5729	6.6094	7.8194	5.9093	6.9101	4.8684	7.1254	5.7063	9.0121	3.6323	6.0915	5.4323	5.306	5.8397	5.9558	6.7244	4.7301	4.2048	7.2861	5.3129	5.2987	5.7015	6.9454	6.5421	5.5567	7.6081	6.3493	7.3122	6.3595	9.7573	6.436	9.5528	4.8475	6.3505	4.813	5.1886	7.4378	6.4552	6.077	4.89	8.1466	7.4031	7.7881	6.7922	9.1995	7.9655	8.0639	6.5122	7.536	6.0868	5.3561	8.1681	6.5656
PF3D7_1029900.mrna1_1	PF3D7_1029900.mrna1_1;1327	1327	7.3769	7.2814	5.7684	3.9288	4.266	6.0755	6.4622	5.4296	4.3519	7.1305	5.0913	5.5226	5.3597	4.5267	5.6741	7.8738	5.4363	6.9807	5.3266	6.3816	6.0369	5.2157	4.6809	4.4363	6.0126	4.4263	6.0099	5.1993	6.8897	5.8999	6.0319	2.8278	5.6605	5.9274	4.3234	5.1989	5.9821	7.1272	5.9333	6.0079	5.0747	4.4243	5.408	5.4545	6.2856	6.0199	6.5592	4.5002	4.9887	5.877	5.4195	5.3944	5.478	6.7434	5.926	4.9639	7.733	5.9577	6.5351	5.1048	7.7112	6.009	6.1108	5.823	4.916	5.839	6.3537	6.8766	6.8744	5.9715	4.8763	7.0333	7.1815	5.1894	5.7631	7.864	7.067	6.2668	6.2392	6.0961	5.7552	7.1542	7.5209	6.6426
PF3D7_1029900.mrna1_1	PF3D7_1029900.mrna1_1;1328	1328	6.3993	6.9045	6.3034	5.2529	5.3111	5.3702	5.7175	4.9855	5.1485	6.7324	6.6855	4.9222	5.0963	5.8607	4.8841	6.14	4.942	6.3908	5.6966	5.4722	6.1975	5.8758	5.6244	7.6757	5.2327	4.9045	4.706	4.6673	6.6371	5.1477	5.1534	4.2449	7.8757	5.7184	2.969	5.7687	5.4403	5.9071	5.7358	4.8017	5.7371	5.7093	3.9727	3.1424	5.7552	5.2555	6.8992000000000004	6.9149	4.6949	4.8753	4.963	4.7038	4.706	6.4284	5.4209	5.3607	6.318	5.4919	6.3709	4.5311	5.5447	6.2718	5.9542	5.433	4.8354	6.2282	5.5702	5.1554	6.1357	5.696	7.1747	5.5777	6.6073	5.5179	6.3295	6.406	6.4062	5.4022	5.8909	6.2475	5.8166	5.2095	5.9864	4.7098
PF3D7_1029900.mrna1_1	PF3D7_1029900.mrna1_1;1329	1329	6.3714	6.1137	5.8948	5.7252	4.8709	5.7837	5.3423	4.5198	4.9165	6.5642	6.1369	5.5732	5.3509	4.3896	5.6901	5.1272	5.272	5.3237	5.2396	6.43	6.2141	4.9406	5.0892	5.9572	5.3052	3.4919	5.114	4.8929	6.7883	5.2028	5.7342	5.7682	5.8861	5.6542	5.0444	5.2238	6.4454	5.847	6.045	4.8181	5.2909	5.1243	5.3554	4.888	5.1018	4.3512	5.6676	6.023	5.6305	5.467	5.0913	4.0126	4.1367	5.8435	5.128	4.3391	5.9456	5.4822	6.4163	4.7474	5.9359	5.6337	5.3448	5.2373	4.811	4.9579	5.2102	5.0712	6.1715	5.1627	4.1235	5.5907	6.5773	4.7777	5.3663	6.3818	6.0181	6.1495	5.6579	5.9196	4.5957	5.1683	5.7137	7.0235
PF3D7_1029900.mrna1_1	PF3D7_1029900.mrna1_1;1330	1330	6.1262	5.7679	4.7798	5.1342	3.0144	5.4256	5.4728	5.1506	4.2118	5.9692	4.4182	3.6611	5.2475	3.7038	3.5777	5.7485	5.5119	5.2821	5.7257	6.0572	5.4124	4.5292	5.2563	5.3445	5.3103	4.8017	4.9107	4.6159	5.8197	5.0179	5.4951	3.9791	6.2133	5.477	4.3132	5.1469	5.2403	5.7479	5.9514	4.765	4.8048	4.5261	5.706	4.477	5.898	4.9649	6.1249	5.3063	4.99	4.5348	5.6932	5.2008	2.7782	5.4886	5.6209	5.4179	4.4548	5.6381	5.6907	5.1252	6.1528	6.2003	5.6696	5.5762	5.5182	5.1148	5.6381	6.3273	6.3773	5.1206	4.2396	4.8934	7.1365	6.0775	5.8263	6.0755	6.4458	5.6513	6.4901	5.7347	5.383	5.6826	5.9764	5.8048
PF3D7_1029900.mrna1_1	PF3D7_1029900.mrna1_1;1331	1331	6.6662	5.4289	5.3473	5.5919	4.6135	5.9333	4.905	4.0488	4.2087	6.1839	5.8143	4.7782	4.8253	3.5546	5.5689	5.8422	5.1751	4.7377	6.0972	6.4405	6.3452	4.9805	4.9373	4.6837	5.2906	5.6927	4.916	5.151	5.7082	5.4419	5.7436	5.0255	5.5534	5.1619	5.9644	2.9203	4.1587	4.4699	6.1475	5.4232	4.516	4.7076	5.5789	4.3147	4.6943	3.7666	4.7436	5.6038	4.546	2.6017	5.7374	4.8384	3.4751	4.8851	5.3632	4.8807	5.2001	4.4148	4.359	4.9241	5.2384	5.5922	5.0687	5.1048	5.5592	5.2954	5.5357	4.9141	6.7459	5.223	3.797	4.7986	5.1039	4.5807	5.6913	5.8492	6.1749	5.5466	5.2407	5.9079	5.7955	5.3349	4.859	6.573
PF3D7_1029900.mrna1_1	PF3D7_1029900.mrna1_1;1332	1332	5.5978	4.9088	5.3586	4.811	3.8227	4.7485	5.7452	4.887	4.7021	5.8298	4.7897	5.383	5.213	3.8176	4.3009	5.6707	5.9563	2.6112	4.2765	5.9288	6.1387	4.1383	4.266	5.6761	5.8253	5.9646	4.5033	5.2858	5.7608	5.4874	5.8291	4.0917	5.6929	5.2839	5.8189	4.8135	4.8455	5.1558	5.5804	5.076	5.2095	5.3537	4.7021	4.5435	5.0369	4.8763	5.5683	4.9968	5.439	3.7538	5.2739	5.6631	4.7866	5.7753	3.4893	4.8207	5.2972	5.691	5.6781	5.4594	6.774	5.875	5.2909	3.7761	5.5601	6.067	5.5157	5.0579	6.0894	5.1627	4.7819	5.7334	6.9119	5.5494	5.7803	6.8116	6.1924	4.7474	5.9674	5.99	4.5934	4.6588	6.1379	6.5286
PF3D7_1029900.mrna1_1	PF3D7_1029900.mrna1_1;1333	1333	6.0334	5.5586	5.0152	5.1707	4.7918	4.1771	5.4121	4.0152	4.2304	6.0343	5.7634	4.3406	5.5426	3.991	4.4012	5.3851	4.8704	4.254	2.3391	5.8904	5.1173	5.5308	5.4751	5.9554	4.5699	5.233	4.157	4.3861	5.9635	5.5419	5.5753	2.4828	6.0339	5.4931	4.6159	3.2449	4.4919	5.0422	5.0099	3.7377	4.4686	5.3327	4.6865	4.5229	5.0824	4.8298	5.4316	4.8943	4.784	4.5916	4.9768	5.3223	3.7824	5.8785	5.7342	4.1342	4.2972	5.029	5.6185	5.4744	6.0391	6.005	5.9662	4.4957	5.5765	5.8485	5.3052	5.8814	6.356	5.1526	5.0583	5.9241	5.487	4.8237	5.3266	5.4812	5.8135	5.4529	6.0889	4.9959	4.1085	5.0879	5.1489	7.0342
PF3D7_1029900.mrna1_1	PF3D7_1029900.mrna1_1;1334	1334	6.0027	5.3501	5.1056	4.225	4.4515	4.6387	5.6253	3.0321	5.3572	6.6414	5.8795	4.3205	4.5692	3.1177	3.4276	5.3576	4.9505	3.479	4.4588	5.4581	6.4162	5.0206	5.3916	4.98	5.479	4.7687	4.546	5.2133	5.9277	6.6269	6.1359	3.26	5.7647	5.8664	5.3125	4.7458	4.8298	4.925	4.7703	4.2487	5.2739	5.0824	4.6525	5.0566	4.6548	3.855	5.9713	5.1363	3.7506	3.1027	4.6764	4.7442	3.7495	5.7156	5.6144	4.588	5.4356	5.1679	5.2887	4.4053	5.3981	5.1227	5.8387	5.4053	5.8989	4.89	4.3896	5.3691	6.223	5.3309	5.0444	5.0277	5.7463	5.522	4.9928	5.7623	5.6707	4.1194	5.2547	5.0018	4.8181	4.957	5.6579	5.0535
PF3D7_1029900.mrna1_1	PF3D7_1029900.mrna1_1;1335	1335	6.4862	5.6533	5.5512	5.0277	4.408	7.5268	4.811	4.1795	4.3519	5.3399	5.5441	5.0955	5.4009	4.4269	4.8972	3.2373	5.1048	3.3688	4.4568	6.1729	6.2445	4.9584	4.8048	5.84	5.3477	4.4588	5.5717	4.3045	6.1169	5.9791	5.7808	5.5373	6.3728	6.7234	3.0072	3.4463	4.5898	5.6505	5.3477	5.2024	4.8125	5.5049	4.6456	3.2987	5.3388	5.1783	5.1052	6.0448	5.6963	4.3985	4.2525	4.9079	2.4222	6.3716	5.2161	4.0661	4.1227	5.4413	5.3334	3.7463	5.5521	5.2137	4.3455	4.1603	4.9695	5.1428	4.272	5.3092	6.9413	4.3052	4.2623	5.0501	5.8902	4.3985	5.712	5.4229	5.9451	5.4063	6.1944	5.0909	3.6803	4.6005	5.2338	5.8202
PF3D7_1029900.mrna1_1	PF3D7_1029900.mrna1_1;1336	1336	5.8278	5.5304	5.3266	4.8792	4.9312	4.7554	5.541	4.2994	2.5236	4.6118	4.1268	4.6182	4.2898	3.9588	3.991	4.7698	4.431	3.2357	3.904	5.0018	4.0365	3.1603	3.2645	2.9982	5.5188	4.0303	4.0312	4.0942	5.6447	5.213	4.9265	4.1497	5.4077	5.0448	4.5379	3.4489	4.2608	5.2784	4.9326	3.6241	4.7377	4.7371	4.7463	3.3306	4.7554	5.1227	7.1724	5.3533	4.009	2.4854	5.5904	4.696	2.729	5.025	4.4443	4.3067	4.856	4.1465	5.7029	4.6421	5.6574	4.1465	4.7554	5.5245	5.1177	5.1542	4.8053	4.8689	5.95	5.1293	4.3512	4.9561	5.07	3.7887	5.7298	4.8354	5.5214	3.7538	5.384	4.8787	5.9533	3.8094	5.5524	6.1635
PF3D7_1029900.mrna1_1	PF3D7_1029900.mrna1_1;1337	1337	7.2481	5.5333	5.6702	5.7703	4.054	4.1723	5.9966	4.5435	2.7991	7.3431	5.9052	6.5653	4.5292	4.6576	4.8963	5.4393	6.1264	4.1938	5.6334	6.7708	6.6779	5.8607	5.7876	5.0535	6.1313	5.6091	5.9307	4.7447	6.862	9.0697	6.2681	5.7439	6.1791	7.4023	5.7428	4.8037	6.257	5.4561	5.7203	3.6508	4.4175	7.3846	5.1173	2.8053	6.6855	4.7142	5.8507	5.6693	4.4718	5.0959	5.5094	5.1886	5.4433	5.7732	6.3123	5.7608	4.7687	6.4712	5.3771	5.4033	5.8377	5.8909	5.8043	5.235	4.7913	5.8319	5.2449	5.353	8.0709	6.0135	5.0622	5.3667	6.1639	3.9625	5.1367	6.876	6.1033	6.2447	6.0581	5.6528	4.6235	3.6076	5.5916	7.6142
PF3D7_1029900.mrna1_1	PF3D7_1029900.mrna1_1;1338	1338	6.3056	5.8919	5.4883	5.5457	3.7236	5.5295	5.5245	4.7634	2.9946	6.3246	5.09	4.8748	5.2672	4.5416	4.7027	5.3477	5.7929	4.7819	5.6032	6.9504	6.4769	4.2817	4.8943	5.5774	6.7947	6.0598	5.467	5.1052	6.7078	6.9548	6.4676	3.6264	5.438	6.5464	7.0879	4.3284	5.5075	5.7905	5.1177	6.0179	7.3213	6.1502	5.4376	5.3736	5.2141	4.784	5.7695	5.5838	4.1152	3.6404	5.025	5.2418	4.0108	5.7458	5.5777	4.332	4.5198	5.4296	5.2122	4.0849	4.0152	6.6623	6.1691	5.6668	6.083	5.2227	4.7756	6.0747	7.5323	4.0365	3.845	5.2653	6.0745	4.2645	5.1123	5.1359	6.5937	6.1094	5.2472	6.5905	5.3388	5.7711	5.7889	6.9997
PF3D7_1029900.mrna1_1	PF3D7_1029900.mrna1_1;1339	1339	5.5163	5.4489	5.0824	5.2555	4.6792	4.9397	4.6673	4.9193	1.9635	5.6548	6.0199	5.3597	4.1969	4.8369	4.8753	4.4067	5.7398	4.488	5.1148	6.3201	6.1611	4.9322	5.7054	5.632	6.3503	2.9449	4.3688	5.044	6.0637	6.6295	5.7018	4.8354	5.5901	5.9107	5.4236	3.926	5.823	5.6395	6.3745	4.7975	5.2036	5.155	4.6259	5.079	5.3968	4.8934	6.2672	5.0027	5.4446	5.1375	5.319	5.3455	3.7949	6.3942	7.1361	4.101	4.857	5.6901	5.5762	5.0613	5.6389	5.3067	3.8329	4.4925	4.2157	5.8706	5.0553	5.1522	7.1438	7.727	4.342	5.0067	5.254	5.3688	5.2184	6.2716	6.192	5.3399	5.4128	5.1318	4.1675	4.3785	5.2238	6.6004
PF3D7_1029900.mrna1_1	PF3D7_1029900.mrna1_1;1340	1340	5.3445	4.6229	4.9932	5.6741	3.8817	4.5692	6.0542	6.4212	3.5323	5.5407	6.357	4.8053	5.0166	4.4725	4.2388	5.7274	6.1985	5.2468	5.4236	6.3058	5.6707	5.2307	4.441	5.2906	6.6727	4.382	4.8768	4.9298	6.0813	6.0605	6.1721	4.6182	6.3169	6.1932	4.5934	3.4087	4.319	5.5144	5.4502	4.3255	5.4189	4.6135	5.0913	4.7986	4.7882	4.673	6.3416	5.5583	3.6531	5.7054	5.2472	5.5395	3.4343	9.8076	5.2917	5.0435	4.9222	5.4552	5.5357	6.5173	9.166	6.1683	5.6988	5.605	6.5265	5.5892	4.8032	6.1089	6.8137	5.689	4.7388	5.5336	6.1283	4.2411	6.7724	5.9362	5.8846	5.5665	5.7282	6.1085	5.1695	3.8895	5.3916	6.6304
